## Supplemental tables 8 for "Multivariate genome-wide association study (GWAS) of PTSD, Alcohol Use and Alcohol Use Disorders" (part 58 of 85)

GenomicSEM factor	gene	gene_name	zscore	effect_size	pvalue	var_g	pred_perf_r2	pred_perf_pval	n_snps_used	n_snps_in_cov	n_snps_in_model	FDR	Tissuse
PTSD	ENSG00000214140.10	PRCD	-0.22	-0.01	8.23E-01	0.00	0.06	7.31E-08	20	60	60	9.64E-01	Adipose_Subcutaneous
PTSD	ENSG00000172938.3	MRGPRD	0.22	0.00	8.23E-01	0.01	0.14	1.04E-16	3	7	7	9.64E-01	Adipose_Subcutaneous
PTSD	ENSG00000261997.1	RP11-212I21.4	-0.22	-0.01	8.23E-01	0.00	0.03	2.45E-04	3	8	8	9.64E-01	Adipose_Subcutaneous
PTSD	ENSG00000177627.9	C12orf54	0.22	0.00	8.23E-01	0.01	0.02	7.65E-04	10	26	26	9.64E-01	Adipose_Subcutaneous
PTSD	ENSG00000182472.8	CAPN12	0.22	0.00	8.24E-01	0.08	0.42	3.46E-63	16	24	24	9.64E-01	Adipose_Subcutaneous
PTSD	ENSG00000119771.14	KLHL29	0.22	0.01	8.24E-01	0.00	0.04	3.21E-05	16	44	44	9.64E-01	Adipose_Subcutaneous
PTSD	ENSG00000105849.5	TWISTNB	0.22	0.00	8.24E-01	0.00	0.09	1.06E-11	14	46	46	9.64E-01	Adipose_Subcutaneous
PTSD	ENSG00000166997.7	CNPY4	0.22	0.00	8.24E-01	0.00	0.15	4.63E-19	29	42	42	9.64E-01	Adipose_Subcutaneous
PTSD	ENSG00000272338.2	RP11-722E23.2	-0.22	0.00	8.24E-01	0.01	0.07	7.97E-09	16	18	18	9.64E-01	Adipose_Subcutaneous
PTSD	ENSG00000246100.3	LINC00900	-0.22	-0.01	8.24E-01	0.00	0.03	4.11E-04	5	12	12	9.64E-01	Adipose_Subcutaneous
PTSD	ENSG00000165102.14	HGSNAT	0.22	0.00	8.25E-01	0.01	0.06	6.63E-08	16	25	25	9.64E-01	Adipose_Subcutaneous
PTSD	ENSG00000114796.15	KLHL24	0.22	0.04	8.25E-01	0.00	0.06	2.06E-08	8	34	34	9.64E-01	Adipose_Subcutaneous
PTSD	ENSG00000197265.8	GTF2E2	-0.22	-0.02	8.25E-01	0.00	0.05	2.18E-06	13	26	26	9.64E-01	Adipose_Subcutaneous
PTSD	ENSG00000150510.16	FAM124A	0.22	0.00	8.25E-01	0.00	0.03	3.39E-04	22	35	35	9.64E-01	Adipose_Subcutaneous
PTSD	ENSG00000119125.16	GDA	-0.22	0.00	8.25E-01	0.01	0.10	1.76E-12	13	25	25	9.64E-01	Adipose_Subcutaneous
PTSD	ENSG00000213420.7	GPC2	0.22	0.01	8.25E-01	0.00	0.02	8.35E-04	7	10	10	9.64E-01	Adipose_Subcutaneous
PTSD	ENSG00000086598.10	TMED2	0.22	0.01	8.26E-01	0.00	0.08	3.68E-10	6	6	6	9.64E-01	Adipose_Subcutaneous
PTSD	ENSG00000050165.17	DKK3	-0.22	-0.01	8.26E-01	0.00	0.10	7.59E-13	22	33	33	9.64E-01	Adipose_Subcutaneous
PTSD	ENSG00000228672.3	PROB1	-0.22	0.00	8.26E-01	0.01	0.07	1.61E-08	29	47	47	9.64E-01	Adipose_Subcutaneous
PTSD	ENSG00000184619.3	KRBA2	-0.22	0.00	8.26E-01	0.02	0.20	5.18E-25	12	38	38	9.64E-01	Adipose_Subcutaneous
PTSD	ENSG00000166979.12	EVA1C	0.22	0.01	8.26E-01	0.00	0.05	6.12E-07	3	6	6	9.64E-01	Adipose_Subcutaneous
PTSD	ENSG00000167642.12	SPINT2	0.22	0.01	8.26E-01	0.00	0.09	1.36E-11	9	16	16	9.64E-01	Adipose_Subcutaneous
PTSD	ENSG00000117122.13	MFAP2	-0.22	0.00	8.26E-01	0.01	0.08	1.09E-10	12	32	32	9.65E-01	Adipose_Subcutaneous
PTSD	ENSG00000232453.6	RP4-794H19.1	0.22	0.01	8.26E-01	0.00	0.07	3.77E-09	8	19	19	9.65E-01	Adipose_Subcutaneous
PTSD	ENSG00000133460.19	SLC2A11	0.22	0.00	8.26E-01	0.04	0.21	1.91E-27	28	69	69	9.65E-01	Adipose_Subcutaneous
PTSD	ENSG00000129103.17	SUMF2	-0.22	-0.01	8.27E-01	0.00	0.13	3.16E-16	10	19	19	9.65E-01	Adipose_Subcutaneous
PTSD	ENSG00000123159.15	GIPC1	-0.22	-0.03	8.27E-01	0.00	0.04	7.98E-06	6	13	13	9.65E-01	Adipose_Subcutaneous
PTSD	ENSG00000164338.9	UTP15	0.22	0.01	8.27E-01	0.00	0.12	2.33E-15	19	29	29	9.65E-01	Adipose_Subcutaneous
PTSD	ENSG00000142733.14	MAP3K6	0.22	0.01	8.27E-01	0.00	0.07	4.20E-09	16	41	41	9.65E-01	Adipose_Subcutaneous
PTSD	ENSG00000254685.6	FPGT	-0.22	0.00	8.27E-01	0.01	0.20	1.80E-25	18	32	32	9.65E-01	Adipose_Subcutaneous
PTSD	ENSG00000132965.9	ALOX5AP	0.22	0.03	8.28E-01	0.00	0.01	1.63E-02	2	16	16	9.65E-01	Adipose_Subcutaneous
PTSD	ENSG00000214530.8	STARD10	-0.22	-0.02	8.28E-01	0.00	0.19	2.32E-24	2	12	12	9.65E-01	Adipose_Subcutaneous
PTSD	ENSG00000118181.10	RPS25	-0.22	-0.01	8.28E-01	0.00	0.04	6.01E-06	7	10	10	9.65E-01	Adipose_Subcutaneous
PTSD	ENSG00000166275.15	BORCS7	-0.22	0.00	8.28E-01	0.09	0.44	1.70E-66	13	25	25	9.65E-01	Adipose_Subcutaneous
PTSD	ENSG00000179862.6	CITED4	0.22	0.00	8.28E-01	0.01	0.10	3.91E-12	12	21	21	9.65E-01	Adipose_Subcutaneous
PTSD	ENSG00000103742.11	IGDCC4	-0.22	0.00	8.28E-01	0.01	0.03	5.21E-05	22	49	49	9.65E-01	Adipose_Subcutaneous
PTSD	ENSG00000119397.16	CNTRL	-0.22	0.00	8.29E-01	0.00	0.06	1.35E-07	11	17	17	9.66E-01	Adipose_Subcutaneous
PTSD	ENSG00000185697.16	MYBL1	0.22	0.01	8.29E-01	0.01	0.06	1.35E-07	43	58	58	9.66E-01	Adipose_Subcutaneous
PTSD	ENSG00000157036.12	EXOG	0.22	0.00	8.29E-01	0.01	0.06	1.12E-07	12	14	14	9.66E-01	Adipose_Subcutaneous
PTSD	ENSG00000125755.18	SYMPK	0.22	0.00	8.29E-01	0.00	0.08	2.16E-10	7	10	10	9.66E-01	Adipose_Subcutaneous
PTSD	ENSG00000181523.12	SGSH	0.22	0.03	8.29E-01	0.00	0.08	1.07E-09	1	13	13	9.66E-01	Adipose_Subcutaneous
PTSD	ENSG00000224877.3	NDUFAF8	-0.22	-0.01	8.29E-01	0.00	0.14	6.87E-18	8	23	23	9.66E-01	Adipose_Subcutaneous
PTSD	ENSG00000110756.17	HPS5	0.22	0.00	8.29E-01	0.00	0.05	2.90E-07	12	15	15	9.66E-01	Adipose_Subcutaneous
PTSD	ENSG00000137563.11	GGH	0.22	0.00	8.29E-01	0.17	0.45	1.51E-69	43	48	48	9.66E-01	Adipose_Subcutaneous
PTSD	ENSG00000183397.5	C19orf71	-0.22	-0.02	8.29E-01	0.00	0.04	7.42E-06	5	30	30	9.66E-01	Adipose_Subcutaneous
PTSD	ENSG00000130479.10	MAP1S	-0.22	-0.01	8.30E-01	0.00	0.02	5.42E-03	9	11	11	9.66E-01	Adipose_Subcutaneous
PTSD	ENSG00000132763.14	MMACHC	-0.22	-0.01	8.30E-01	0.00	0.05	1.80E-06	11	21	21	9.66E-01	Adipose_Subcutaneous
PTSD	ENSG00000156218.12	ADAMTSL3	-0.21	-0.01	8.30E-01	0.00	0.02	4.69E-03	10	16	16	9.66E-01	Adipose_Subcutaneous
PTSD	ENSG00000125611.15	CHCHD5	-0.21	-0.01	8.30E-01	0.00	0.02	1.29E-03	18	29	29	9.66E-01	Adipose_Subcutaneous
PTSD	ENSG00000151413.16	NUBPL	0.21	0.01	8.30E-01	0.00	0.01	9.67E-03	11	23	23	9.66E-01	Adipose_Subcutaneous
PTSD	ENSG00000137831.14	UACA	-0.21	-0.01	8.30E-01	0.00	0.02	7.10E-03	8	30	30	9.66E-01	Adipose_Subcutaneous
PTSD	ENSG00000227078.1	LINC02094	0.21	0.01	8.31E-01	0.00	0.01	1.34E-02	4	12	12	9.66E-01	Adipose_Subcutaneous
PTSD	ENSG00000084207.15	GSTP1	0.21	0.00	8.31E-01	0.00	0.08	1.55E-10	15	20	20	9.66E-01	Adipose_Subcutaneous
PTSD	ENSG00000104964.14	AES	0.21	0.01	8.31E-01	0.00	0.03	9.07E-05	2	5	5	9.66E-01	Adipose_Subcutaneous
PTSD	ENSG00000204277.1	LINC01993	-0.21	0.00	8.31E-01	0.06	0.16	1.30E-19	38	91	91	9.66E-01	Adipose_Subcutaneous
PTSD	ENSG00000272335.1	RP11-53O19.3	0.21	0.01	8.31E-01	0.00	0.12	2.11E-14	9	27	27	9.66E-01	Adipose_Subcutaneous
PTSD	ENSG00000272138.1	LINC01607	-0.21	-0.27	8.31E-01	0.00	0.02	2.24E-03	1	3	3	9.66E-01	Adipose_Subcutaneous
PTSD	ENSG00000119899.12	SLC17A5	-0.21	0.00	8.31E-01	0.01	0.13	1.05E-15	17	22	22	9.66E-01	Adipose_Subcutaneous
PTSD	ENSG00000164761.8	TNFRSF11B	-0.21	0.00	8.31E-01	0.01	0.07	2.14E-09	27	38	38	9.66E-01	Adipose_Subcutaneous
PTSD	ENSG00000257890.1	RP11-114F10.2	0.21	0.00	8.32E-01	0.01	0.28	5.52E-38	22	32	32	9.66E-01	Adipose_Subcutaneous
PTSD	ENSG00000136051.13	WASHC4	0.21	0.00	8.32E-01	0.01	0.15	2.29E-18	23	46	46	9.67E-01	Adipose_Subcutaneous
PTSD	ENSG00000196476.11	C20orf96	-0.21	0.00	8.33E-01	0.01	0.21	3.28E-27	9	28	28	9.67E-01	Adipose_Subcutaneous
PTSD	ENSG00000161010.14	MRNIP	0.21	0.00	8.33E-01	0.01	0.11	1.48E-14	11	24	24	9.67E-01	Adipose_Subcutaneous
PTSD	ENSG00000112964.13	GHR	-0.21	-0.01	8.33E-01	0.00	0.04	1.87E-05	10	45	45	9.67E-01	Adipose_Subcutaneous
PTSD	ENSG00000180383.3	DEFB124	0.21	0.00	8.33E-01	0.01	0.11	5.24E-14	8	13	13	9.67E-01	Adipose_Subcutaneous
PTSD	ENSG00000198844.10	ARHGEF15	0.21	0.01	8.33E-01	0.00	0.02	4.55E-03	6	11	11	9.67E-01	Adipose_Subcutaneous
PTSD	ENSG00000248333.8	CDK11B	0.21	0.01	8.34E-01	0.00	0.06	4.90E-08	15	54	54	9.67E-01	Adipose_Subcutaneous
PTSD	ENSG00000163344.5	PMVK	-0.21	-0.01	8.34E-01	0.00	0.01	2.08E-02	6	13	13	9.67E-01	Adipose_Subcutaneous
PTSD	ENSG00000114544.16	SLC41A3	0.21	0.00	8.34E-01	0.03	0.27	4.66E-35	18	26	26	9.67E-01	Adipose_Subcutaneous
PTSD	ENSG00000144036.15	EXOC6B	0.21	0.00	8.34E-01	0.00	0.04	3.66E-06	42	49	49	9.67E-01	Adipose_Subcutaneous
PTSD	ENSG00000112699.10	GMDS	-0.21	0.00	8.34E-01	0.00	0.06	6.22E-08	15	40	40	9.67E-01	Adipose_Subcutaneous
PTSD	ENSG00000137561.4	TTPA	-0.21	0.00	8.34E-01	0.02	0.06	6.08E-08	63	94	94	9.67E-01	Adipose_Subcutaneous
PTSD	ENSG00000214376.5	VSTM5	-0.21	0.00	8.35E-01	0.01	0.07	1.65E-09	9	17	17	9.68E-01	Adipose_Subcutaneous
PTSD	ENSG00000120075.5	HOXB5	-0.21	-0.01	8.35E-01	0.00	0.03	5.30E-05	6	11	11	9.68E-01	Adipose_Subcutaneous
PTSD	ENSG00000166825.13	ANPEP	-0.21	-0.01	8.35E-01	0.00	0.04	6.39E-06	11	28	28	9.68E-01	Adipose_Subcutaneous
PTSD	ENSG00000198707.14	CEP290	0.21	0.00	8.35E-01	0.01	0.18	1.31E-22	57	68	68	9.68E-01	Adipose_Subcutaneous
PTSD	ENSG00000165752.16	STK32C	0.21	0.01	8.35E-01	0.00	0.09	1.90E-11	14	83	83	9.68E-01	Adipose_Subcutaneous
PTSD	ENSG00000103150.5	MLYCD	0.21	0.03	8.35E-01	0.00	0.04	8.97E-06	12	27	27	9.68E-01	Adipose_Subcutaneous
PTSD	ENSG00000267279.1	RP11-879F14.2	0.21	0.01	8.36E-01	0.00	0.07	3.32E-09	6	30	30	9.68E-01	Adipose_Subcutaneous
PTSD	ENSG00000140990.14	NDUFB10	0.21	0.01	8.36E-01	0.00	0.09	2.16E-11	9	23	23	9.68E-01	Adipose_Subcutaneous
PTSD	ENSG00000177380.13	PPFIA3	-0.21	0.00	8.36E-01	0.01	0.05	6.40E-07	11	13	13	9.68E-01	Adipose_Subcutaneous
PTSD	ENSG00000117500.12	TMED5	0.21	0.02	8.36E-01	0.00	0.02	1.32E-03	10	21	21	9.68E-01	Adipose_Subcutaneous
PTSD	ENSG00000023608.4	SNAPC1	-0.21	-0.02	8.36E-01	0.00	0.06	1.17E-08	10	19	19	9.68E-01	Adipose_Subcutaneous
PTSD	ENSG00000109321.10	AREG	-0.21	0.00	8.36E-01	0.02	0.12	1.70E-15	34	51	51	9.68E-01	Adipose_Subcutaneous
PTSD	ENSG00000225828.1	FAM229A	-0.21	-0.02	8.36E-01	0.00	0.03	3.89E-04	3	4	4	9.68E-01	Adipose_Subcutaneous
PTSD	ENSG00000167699.13	GLOD4	-0.21	0.00	8.36E-01	0.01	0.09	3.60E-11	15	42	42	9.68E-01	Adipose_Subcutaneous
PTSD	ENSG00000037637.10	FBXO42	-0.21	-0.01	8.36E-01	0.00	0.03	1.92E-04	31	47	47	9.68E-01	Adipose_Subcutaneous
PTSD	ENSG00000277987.1	RP11-167B3.3	0.21	0.00	8.36E-01	0.00	0.09	5.06E-11	11	23	23	9.68E-01	Adipose_Subcutaneous
PTSD	ENSG00000198885.9	ITPRIPL1	-0.21	0.00	8.36E-01	0.02	0.13	2.44E-16	9	20	20	9.68E-01	Adipose_Subcutaneous
PTSD	ENSG00000153790.11	C7orf31	0.21	0.00	8.37E-01	0.01	0.06	4.31E-08	20	29	29	9.68E-01	Adipose_Subcutaneous
PTSD	ENSG00000170153.10	RNF150	-0.21	-0.01	8.37E-01	0.00	0.24	2.23E-31	29	63	63	9.68E-01	Adipose_Subcutaneous
PTSD	ENSG00000166181.12	API5	0.21	0.01	8.37E-01	0.00	0.01	1.37E-02	10	19	19	9.68E-01	Adipose_Subcutaneous
PTSD	ENSG00000277258.4	PCGF2	-0.21	0.00	8.37E-01	0.01	0.26	3.73E-34	6	13	13	9.68E-01	Adipose_Subcutaneous
PTSD	ENSG00000163536.12	SERPINI1	-0.21	0.00	8.37E-01	0.00	0.06	1.12E-07	8	31	31	9.68E-01	Adipose_Subcutaneous
PTSD	ENSG00000253797.2	UTP14C	0.21	0.00	8.37E-01	0.00	0.03	1.24E-04	31	45	45	9.68E-01	Adipose_Subcutaneous
PTSD	ENSG00000270457.1	RP11-467C18.1	-0.21	-0.01	8.37E-01	0.00	0.03	4.46E-05	6	12	12	9.68E-01	Adipose_Subcutaneous
PTSD	ENSG00000143971.7	ETAA1	-0.20	-0.02	8.38E-01	0.00	0.04	2.19E-05	8	12	12	9.68E-01	Adipose_Subcutaneous
PTSD	ENSG00000164684.13	ZNF704	0.20	0.00	8.38E-01	0.00	0.05	1.56E-06	14	18	18	9.68E-01	Adipose_Subcutaneous
PTSD	ENSG00000168904.14	LRRC28	0.20	0.01	8.38E-01	0.00	0.04	4.35E-06	9	22	22	9.68E-01	Adipose_Subcutaneous
PTSD	ENSG00000163961.4	RNF168	-0.20	-0.01	8.38E-01	0.00	0.02	4.46E-03	3	5	5	9.68E-01	Adipose_Subcutaneous
PTSD	ENSG00000196365.11	LONP1	0.20	0.00	8.38E-01	0.00	0.24	2.35E-31	3	14	14	9.68E-01	Adipose_Subcutaneous
PTSD	ENSG00000140553.17	UNC45A	0.20	0.00	8.39E-01	0.01	0.08	1.86E-10	17	26	26	9.68E-01	Adipose_Subcutaneous
PTSD	ENSG00000256574.6	OR13A1	-0.20	0.00	8.39E-01	0.01	0.05	1.11E-06	20	33	33	9.68E-01	Adipose_Subcutaneous
PTSD	ENSG00000159579.13	RSPRY1	-0.20	0.00	8.39E-01	0.00	0.06	2.87E-08	17	23	23	9.68E-01	Adipose_Subcutaneous
PTSD	ENSG00000137709.9	POU2F3	0.20	0.00	8.39E-01	0.11	0.29	1.13E-38	16	46	46	9.68E-01	Adipose_Subcutaneous
PTSD	ENSG00000075142.13	SRI	-0.20	0.00	8.39E-01	0.00	0.11	9.53E-14	11	12	12	9.68E-01	Adipose_Subcutaneous
PTSD	ENSG00000183486.12	MX2	-0.20	0.00	8.39E-01	0.01	0.14	7.54E-17	11	24	24	9.68E-01	Adipose_Subcutaneous
PTSD	ENSG00000188157.14	AGRN	0.20	0.01	8.39E-01	0.00	0.10	1.88E-12	5	14	14	9.68E-01	Adipose_Subcutaneous
PTSD	ENSG00000160339.15	FCN2	0.20	0.01	8.40E-01	0.00	0.09	6.86E-11	3	11	11	9.68E-01	Adipose_Subcutaneous
PTSD	ENSG00000177600.8	RPLP2	-0.20	-0.08	8.40E-01	0.00	0.09	1.50E-11	3	11	11	9.68E-01	Adipose_Subcutaneous
PTSD	ENSG00000175470.18	PPP2R2D	-0.20	-0.01	8.40E-01	0.00	0.13	6.66E-16	21	71	71	9.68E-01	Adipose_Subcutaneous
PTSD	ENSG00000079805.16	DNM2	0.20	0.00	8.40E-01	0.00	0.06	3.19E-08	29	44	44	9.68E-01	Adipose_Subcutaneous
PTSD	ENSG00000271590.1	RP11-181E10.3	-0.20	-0.02	8.40E-01	0.00	0.10	1.02E-12	1	7	7	9.68E-01	Adipose_Subcutaneous
PTSD	ENSG00000177302.14	TOP3A	-0.20	0.00	8.40E-01	0.01	0.05	1.53E-06	15	21	21	9.68E-01	Adipose_Subcutaneous
PTSD	ENSG00000186952.14	TMEM232	-0.20	0.00	8.40E-01	0.01	0.09	1.52E-11	23	57	57	9.68E-01	Adipose_Subcutaneous
PTSD	ENSG00000262663.1	RP11-497H17.1	0.20	0.00	8.40E-01	0.06	0.09	4.26E-11	82	142	142	9.68E-01	Adipose_Subcutaneous
PTSD	ENSG00000175334.7	BANF1	-0.20	0.00	8.40E-01	0.01	0.19	1.19E-23	16	17	17	9.68E-01	Adipose_Subcutaneous
PTSD	ENSG00000272391.5	POM121C	0.20	0.01	8.40E-01	0.00	0.17	6.13E-22	18	50	50	9.68E-01	Adipose_Subcutaneous
PTSD	ENSG00000162769.12	FLVCR1	0.20	0.00	8.41E-01	0.01	0.07	6.95E-09	24	37	37	9.68E-01	Adipose_Subcutaneous
PTSD	ENSG00000171476.21	HOPX	-0.20	0.00	8.41E-01	0.01	0.10	2.70E-13	31	49	49	9.68E-01	Adipose_Subcutaneous
PTSD	ENSG00000213585.10	VDAC1	-0.20	-0.01	8.41E-01	0.00	0.06	7.61E-08	14	41	41	9.68E-01	Adipose_Subcutaneous
PTSD	ENSG00000223561.6	AC003090.1	-0.20	-0.01	8.41E-01	0.00	0.04	3.20E-06	19	32	32	9.68E-01	Adipose_Subcutaneous
PTSD	ENSG00000186204.14	CYP4F12	-0.20	0.00	8.41E-01	0.04	0.33	2.93E-45	53	69	69	9.68E-01	Adipose_Subcutaneous
PTSD	ENSG00000106077.18	ABHD11	0.20	0.00	8.41E-01	0.00	0.18	5.45E-23	7	43	43	9.68E-01	Adipose_Subcutaneous
PTSD	ENSG00000154124.4	OTULIN	0.20	0.01	8.41E-01	0.00	0.02	7.65E-03	9	19	19	9.68E-01	Adipose_Subcutaneous
PTSD	ENSG00000122550.17	KLHL7	-0.20	-0.07	8.41E-01	0.00	0.07	7.35E-09	5	11	11	9.68E-01	Adipose_Subcutaneous
PTSD	ENSG00000142583.17	SLC2A5	0.20	0.01	8.41E-01	0.00	0.04	3.95E-06	3	8	8	9.68E-01	Adipose_Subcutaneous
PTSD	ENSG00000138074.14	SLC5A6	0.20	0.01	8.41E-01	0.00	0.02	4.82E-03	7	7	7	9.68E-01	Adipose_Subcutaneous
PTSD	ENSG00000111834.12	RSPH4A	0.20	0.00	8.42E-01	0.04	0.25	1.36E-33	28	42	42	9.68E-01	Adipose_Subcutaneous
PTSD	ENSG00000063245.14	EPN1	0.20	0.01	8.43E-01	0.00	0.03	1.00E-04	1	4	4	9.69E-01	Adipose_Subcutaneous
PTSD	ENSG00000229740.1	U91324.1	-0.20	-0.02	8.43E-01	0.00	0.01	8.55E-03	2	7	7	9.69E-01	Adipose_Subcutaneous
PTSD	ENSG00000125744.11	RTN2	-0.20	-0.01	8.43E-01	0.00	0.07	1.64E-09	16	45	45	9.69E-01	Adipose_Subcutaneous
PTSD	ENSG00000070770.8	CSNK2A2	0.20	0.03	8.43E-01	0.00	0.08	1.09E-09	11	18	18	9.70E-01	Adipose_Subcutaneous
PTSD	ENSG00000005156.11	LIG3	-0.20	0.00	8.43E-01	0.01	0.31	1.69E-42	6	14	14	9.70E-01	Adipose_Subcutaneous
PTSD	ENSG00000152527.13	PLEKHH2	0.20	0.00	8.44E-01	0.04	0.29	1.20E-38	23	51	51	9.70E-01	Adipose_Subcutaneous
PTSD	ENSG00000101751.10	POLI	0.20	0.00	8.44E-01	0.03	0.50	9.37E-82	49	59	59	9.70E-01	Adipose_Subcutaneous
PTSD	ENSG00000111237.18	VPS29	-0.20	-0.02	8.45E-01	0.00	0.04	1.24E-05	4	10	10	9.70E-01	Adipose_Subcutaneous
PTSD	ENSG00000128274.15	A4GALT	-0.20	0.00	8.45E-01	0.01	0.13	3.25E-16	14	39	39	9.70E-01	Adipose_Subcutaneous
PTSD	ENSG00000121068.13	TBX2	0.20	0.02	8.45E-01	0.00	0.06	1.68E-08	1	7	7	9.70E-01	Adipose_Subcutaneous
PTSD	ENSG00000197540.7	GZMM	0.20	0.01	8.45E-01	0.00	0.02	5.05E-03	2	4	4	9.70E-01	Adipose_Subcutaneous
PTSD	ENSG00000144182.16	LIPT1	-0.20	0.00	8.45E-01	0.02	0.30	1.17E-40	48	76	76	9.70E-01	Adipose_Subcutaneous
PTSD	ENSG00000242611.2	AC093627.8	0.19	0.00	8.45E-01	0.01	0.34	4.24E-47	19	44	44	9.70E-01	Adipose_Subcutaneous
PTSD	ENSG00000136158.11	SPRY2	0.19	0.01	8.46E-01	0.00	0.01	1.11E-02	13	52	52	9.70E-01	Adipose_Subcutaneous
PTSD	ENSG00000151176.7	PLBD2	-0.19	0.00	8.46E-01	0.01	0.06	7.75E-08	28	56	56	9.70E-01	Adipose_Subcutaneous
PTSD	ENSG00000100364.18	KIAA0930	-0.19	-0.01	8.46E-01	0.00	0.07	5.67E-09	11	20	20	9.70E-01	Adipose_Subcutaneous
PTSD	ENSG00000122873.11	CISD1	0.19	0.00	8.46E-01	0.00	0.21	3.28E-27	19	73	73	9.70E-01	Adipose_Subcutaneous
PTSD	ENSG00000264345.1	LINC01894	-0.19	0.00	8.46E-01	0.00	0.04	2.92E-06	6	14	14	9.70E-01	Adipose_Subcutaneous
PTSD	ENSG00000279873.2	LINC01126	-0.19	-0.04	8.46E-01	0.00	0.01	2.37E-02	1	7	7	9.70E-01	Adipose_Subcutaneous
PTSD	ENSG00000092820.17	EZR	-0.19	-0.01	8.46E-01	0.00	0.04	1.53E-05	5	8	8	9.70E-01	Adipose_Subcutaneous
PTSD	ENSG00000103351.12	CLUAP1	0.19	0.00	8.46E-01	0.02	0.44	1.40E-67	13	39	39	9.70E-01	Adipose_Subcutaneous
PTSD	ENSG00000120322.3	PCDHB8	-0.19	0.00	8.46E-01	0.06	0.36	5.03E-51	12	30	30	9.70E-01	Adipose_Subcutaneous
PTSD	ENSG00000275830.1	RP11-403A3.3	-0.19	0.00	8.46E-01	0.01	0.04	6.60E-06	18	39	39	9.70E-01	Adipose_Subcutaneous
PTSD	ENSG00000130433.7	CACNG6	-0.19	0.00	8.47E-01	0.01	0.05	9.88E-07	4	4	4	9.70E-01	Adipose_Subcutaneous
PTSD	ENSG00000124357.12	NAGK	0.19	0.02	8.47E-01	0.00	0.01	1.16E-02	3	10	10	9.70E-01	Adipose_Subcutaneous
PTSD	ENSG00000228223.2	HCG11	0.19	0.00	8.47E-01	0.01	0.03	6.10E-05	39	45	45	9.70E-01	Adipose_Subcutaneous
PTSD	ENSG00000124587.13	PEX6	0.19	0.00	8.47E-01	0.21	0.70	3.38E-153	17	19	19	9.70E-01	Adipose_Subcutaneous
PTSD	ENSG00000109113.18	RAB34	-0.19	0.01	8.47E-01	0.00	0.10	5.10E-13	16	33	33	9.70E-01	Adipose_Subcutaneous
PTSD	ENSG00000100490.9	CDKL1	-0.19	-0.01	8.47E-01	0.01	0.01	1.95E-02	26	56	56	9.70E-01	Adipose_Subcutaneous
PTSD	ENSG00000152953.12	STK32B	-0.19	-0.01	8.47E-01	0.00	0.03	3.47E-04	11	21	21	9.70E-01	Adipose_Subcutaneous
PTSD	ENSG00000078269.14	SYNJ2	-0.19	-0.01	8.48E-01	0.00	0.13	5.12E-16	45	69	69	9.70E-01	Adipose_Subcutaneous
PTSD	ENSG00000112367.10	FIG4	-0.19	-0.01	8.48E-01	0.00	0.03	1.30E-04	2	16	16	9.70E-01	Adipose_Subcutaneous
PTSD	ENSG00000185630.18	PBX1	-0.19	-0.01	8.48E-01	0.00	0.17	1.82E-21	11	34	34	9.70E-01	Adipose_Subcutaneous
PTSD	ENSG00000149260.15	CAPN5	-0.19	-0.01	8.48E-01	0.00	0.03	2.37E-04	8	28	28	9.70E-01	Adipose_Subcutaneous
PTSD	ENSG00000175866.15	BAIAP2	0.19	0.01	8.48E-01	0.00	0.01	2.79E-02	16	42	42	9.70E-01	Adipose_Subcutaneous
PTSD	ENSG00000269893.6	SNHG8	-0.19	0.00	8.48E-01	0.02	0.35	1.46E-48	27	45	45	9.70E-01	Adipose_Subcutaneous
PTSD	ENSG00000149100.12	EIF3M	-0.19	-0.01	8.48E-01	0.00	0.02	6.26E-03	12	18	18	9.70E-01	Adipose_Subcutaneous
PTSD	ENSG00000159618.15	ADGRG5	0.19	0.00	8.48E-01	0.00	0.01	2.22E-02	18	28	28	9.70E-01	Adipose_Subcutaneous
PTSD	ENSG00000141577.13	CEP131	0.19	0.01	8.48E-01	0.00	0.17	6.72E-21	8	18	18	9.70E-01	Adipose_Subcutaneous
PTSD	ENSG00000264016.2	CTC-297N7.9	-0.19	-0.03	8.49E-01	0.00	0.03	4.46E-05	2	12	12	9.70E-01	Adipose_Subcutaneous
PTSD	ENSG00000138085.16	ATRAID	-0.19	0.00	8.49E-01	0.01	0.18	2.97E-22	29	45	45	9.70E-01	Adipose_Subcutaneous
PTSD	ENSG00000112667.12	DNPH1	0.19	0.00	8.49E-01	0.01	0.09	9.15E-12	18	25	25	9.70E-01	Adipose_Subcutaneous
PTSD	ENSG00000141622.13	RNF165	-0.19	-0.01	8.49E-01	0.00	0.16	2.21E-20	6	13	13	9.70E-01	Adipose_Subcutaneous
PTSD	ENSG00000140025.15	EFCAB11	-0.19	-0.01	8.49E-01	0.00	0.02	2.12E-03	26	52	52	9.70E-01	Adipose_Subcutaneous
PTSD	ENSG00000137767.13	SQRDL	-0.19	0.00	8.49E-01	0.00	0.06	1.97E-07	6	7	7	9.70E-01	Adipose_Subcutaneous
PTSD	ENSG00000133433.10	GSTT2B	0.19	0.00	8.49E-01	0.01	0.51	1.76E-83	20	68	68	9.70E-01	Adipose_Subcutaneous
PTSD	ENSG00000143776.18	CDC42BPA	-0.19	-0.01	8.49E-01	0.00	0.03	3.05E-04	40	59	59	9.70E-01	Adipose_Subcutaneous
PTSD	ENSG00000183049.12	CAMK1D	-0.19	0.00	8.49E-01	0.00	0.02	5.06E-03	10	22	22	9.70E-01	Adipose_Subcutaneous
PTSD	ENSG00000228549.3	RP11-108M9.3	0.19	0.01	8.49E-01	0.01	0.02	7.54E-04	21	59	59	9.70E-01	Adipose_Subcutaneous
PTSD	ENSG00000173209.22	AHSA2	-0.19	0.00	8.49E-01	0.02	0.41	3.17E-61	31	55	55	9.70E-01	Adipose_Subcutaneous
PTSD	ENSG00000272129.1	RP11-250B2.6	-0.19	0.00	8.49E-01	0.02	0.07	1.31E-08	27	38	38	9.70E-01	Adipose_Subcutaneous
PTSD	ENSG00000248698.5	LINC01085	-0.19	0.00	8.50E-01	0.00	0.11	5.11E-14	8	25	25	9.70E-01	Adipose_Subcutaneous
PTSD	ENSG00000212127.5	TAS2R14	0.19	0.00	8.50E-01	0.06	0.26	1.78E-34	19	30	30	9.70E-01	Adipose_Subcutaneous
PTSD	ENSG00000111879.18	FAM184A	0.19	0.01	8.50E-01	0.00	0.28	1.73E-37	6	27	27	9.71E-01	Adipose_Subcutaneous
PTSD	ENSG00000175390.13	EIF3F	-0.19	-0.01	8.50E-01	0.00	0.16	8.98E-20	3	9	9	9.71E-01	Adipose_Subcutaneous
PTSD	ENSG00000129197.14	RPAIN	-0.19	0.00	8.51E-01	0.01	0.14	2.05E-18	13	22	22	9.71E-01	Adipose_Subcutaneous
PTSD	ENSG00000165832.5	TRUB1	0.19	0.00	8.51E-01	0.01	0.09	1.03E-10	3	7	7	9.71E-01	Adipose_Subcutaneous
PTSD	ENSG00000130270.16	ATP8B3	-0.19	0.00	8.51E-01	0.02	0.27	6.96E-35	2	11	11	9.71E-01	Adipose_Subcutaneous
PTSD	ENSG00000170906.15	NDUFA3	-0.19	-0.02	8.51E-01	0.00	0.33	2.03E-45	3	26	26	9.71E-01	Adipose_Subcutaneous
PTSD	ENSG00000143158.10	MPC2	0.19	0.01	8.51E-01	0.00	0.02	2.87E-03	13	24	24	9.71E-01	Adipose_Subcutaneous
PTSD	ENSG00000186866.16	POFUT2	0.19	0.04	8.51E-01	0.00	0.02	5.07E-03	2	19	19	9.71E-01	Adipose_Subcutaneous
PTSD	ENSG00000272462.2	U91328.19	0.19	0.00	8.51E-01	0.23	0.63	5.40E-119	39	46	46	9.71E-01	Adipose_Subcutaneous
PTSD	ENSG00000131584.18	ACAP3	0.19	0.01	8.51E-01	0.00	0.02	8.68E-04	8	20	20	9.71E-01	Adipose_Subcutaneous
PTSD	ENSG00000263874.2	LINC00672	-0.19	-0.01	8.51E-01	0.00	0.09	2.57E-11	20	36	36	9.71E-01	Adipose_Subcutaneous
PTSD	ENSG00000107679.14	PLEKHA1	0.19	0.01	8.52E-01	0.00	0.05	1.50E-06	24	75	75	9.71E-01	Adipose_Subcutaneous
PTSD	ENSG00000203837.4	PNLIPRP3	0.19	0.03	8.53E-01	0.00	0.01	9.82E-03	2	11	11	9.72E-01	Adipose_Subcutaneous
PTSD	ENSG00000249740.2	OSMR-AS1	-0.19	0.00	8.53E-01	0.01	0.20	5.50E-26	25	50	50	9.72E-01	Adipose_Subcutaneous
PTSD	ENSG00000145861.7	C1QTNF2	0.18	0.01	8.53E-01	0.00	0.05	1.23E-06	4	7	7	9.72E-01	Adipose_Subcutaneous
PTSD	ENSG00000160094.14	ZNF362	0.18	0.00	8.53E-01	0.00	0.01	2.42E-02	24	51	51	9.72E-01	Adipose_Subcutaneous
PTSD	ENSG00000205959.3	RP11-689P11.2	0.18	0.01	8.53E-01	0.00	0.33	5.54E-46	7	30	30	9.72E-01	Adipose_Subcutaneous
PTSD	ENSG00000158792.15	SPATA2L	0.18	0.00	8.53E-01	0.01	0.06	1.71E-07	14	23	23	9.72E-01	Adipose_Subcutaneous
PTSD	ENSG00000186716.20	BCR	0.18	0.00	8.54E-01	0.01	0.20	8.60E-26	3	10	10	9.72E-01	Adipose_Subcutaneous
PTSD	ENSG00000142408.4	CACNG8	0.18	0.00	8.54E-01	0.00	0.03	3.17E-04	3	3	3	9.72E-01	Adipose_Subcutaneous
PTSD	ENSG00000224848.1	RP11-535M15.1	0.18	0.00	8.54E-01	0.04	0.18	1.84E-22	25	35	35	9.72E-01	Adipose_Subcutaneous
PTSD	ENSG00000156502.13	SUPV3L1	-0.18	0.00	8.54E-01	0.00	0.03	2.84E-04	31	44	44	9.72E-01	Adipose_Subcutaneous
PTSD	ENSG00000101138.11	CSTF1	0.18	0.02	8.54E-01	0.00	0.03	5.65E-05	9	30	30	9.72E-01	Adipose_Subcutaneous
PTSD	ENSG00000132514.13	CLEC10A	-0.18	-0.01	8.54E-01	0.00	0.03	4.13E-04	9	29	29	9.72E-01	Adipose_Subcutaneous
PTSD	ENSG00000181027.10	FKRP	0.18	0.00	8.54E-01	0.03	0.53	2.54E-88	6	27	27	9.72E-01	Adipose_Subcutaneous
PTSD	ENSG00000053372.4	MRTO4	0.18	0.02	8.54E-01	0.00	0.03	1.42E-04	11	24	24	9.72E-01	Adipose_Subcutaneous
PTSD	ENSG00000169914.5	OTUD3	0.18	0.00	8.54E-01	0.05	0.23	4.19E-30	16	40	40	9.72E-01	Adipose_Subcutaneous
PTSD	ENSG00000110987.8	BCL7A	0.18	0.01	8.55E-01	0.00	0.04	1.84E-05	11	31	31	9.72E-01	Adipose_Subcutaneous
PTSD	ENSG00000183117.18	CSMD1	0.18	0.00	8.55E-01	0.01	0.11	1.95E-13	9	20	20	9.72E-01	Adipose_Subcutaneous
PTSD	ENSG00000133872.13	SARAF	0.18	0.00	8.55E-01	0.02	0.11	1.19E-13	31	61	61	9.72E-01	Adipose_Subcutaneous
PTSD	ENSG00000196917.5	HCAR1	0.18	0.00	8.55E-01	0.01	0.12	3.91E-15	25	39	39	9.72E-01	Adipose_Subcutaneous
PTSD	ENSG00000131732.11	ZCCHC9	0.18	0.00	8.55E-01	0.00	0.04	3.71E-05	8	16	16	9.72E-01	Adipose_Subcutaneous
PTSD	ENSG00000023892.10	DEF6	-0.18	-0.02	8.55E-01	0.00	0.05	9.64E-07	14	30	30	9.72E-01	Adipose_Subcutaneous
PTSD	ENSG00000162882.14	HAAO	0.18	0.00	8.55E-01	0.01	0.16	8.63E-20	11	15	15	9.72E-01	Adipose_Subcutaneous
PTSD	ENSG00000164296.6	TIGD6	0.18	0.02	8.55E-01	0.00	0.03	7.31E-05	3	9	9	9.72E-01	Adipose_Subcutaneous
PTSD	ENSG00000072310.16	SREBF1	0.18	0.00	8.55E-01	0.00	0.03	2.48E-04	10	26	26	9.72E-01	Adipose_Subcutaneous
PTSD	ENSG00000164611.12	PTTG1	0.18	0.00	8.55E-01	0.00	0.06	1.16E-07	7	14	14	9.72E-01	Adipose_Subcutaneous
PTSD	ENSG00000175970.10	UNC119B	-0.18	-0.01	8.55E-01	0.00	0.04	8.35E-06	21	45	45	9.72E-01	Adipose_Subcutaneous
PTSD	ENSG00000122376.11	FAM35A	-0.18	0.00	8.56E-01	0.00	0.12	3.98E-15	14	30	30	9.72E-01	Adipose_Subcutaneous
PTSD	ENSG00000092010.14	PSME1	0.18	0.01	8.56E-01	0.00	0.01	1.19E-02	22	32	32	9.72E-01	Adipose_Subcutaneous
PTSD	ENSG00000149646.12	CNBD2	0.18	0.00	8.56E-01	0.00	0.02	1.29E-03	5	5	5	9.72E-01	Adipose_Subcutaneous
PTSD	ENSG00000118004.17	COLEC11	0.18	0.14	8.56E-01	0.00	0.03	7.33E-05	1	5	5	9.72E-01	Adipose_Subcutaneous
PTSD	ENSG00000177294.6	FBXO39	0.18	0.01	8.56E-01	0.00	0.43	8.26E-66	14	53	53	9.72E-01	Adipose_Subcutaneous
PTSD	ENSG00000196177.12	ACADSB	-0.18	-0.01	8.56E-01	0.00	0.05	7.63E-07	6	14	14	9.72E-01	Adipose_Subcutaneous
PTSD	ENSG00000214253.8	FIS1	0.18	0.00	8.57E-01	0.02	0.28	5.18E-37	17	21	21	9.72E-01	Adipose_Subcutaneous
PTSD	ENSG00000196353.11	CPNE4	0.18	0.00	8.57E-01	0.00	0.03	1.04E-04	3	5	5	9.72E-01	Adipose_Subcutaneous
PTSD	ENSG00000139505.11	MTMR6	0.18	0.00	8.57E-01	0.02	0.24	1.07E-30	40	60	60	9.72E-01	Adipose_Subcutaneous
PTSD	ENSG00000198952.8	SMG5	0.18	0.01	8.57E-01	0.00	0.22	8.06E-28	34	58	58	9.72E-01	Adipose_Subcutaneous
PTSD	ENSG00000082196.20	C1QTNF3	-0.18	-0.50	8.57E-01	0.00	0.03	4.22E-04	3	8	8	9.72E-01	Adipose_Subcutaneous
PTSD	ENSG00000261159.1	RP11-723O4.9	-0.18	0.00	8.57E-01	0.03	0.18	4.42E-22	15	32	32	9.72E-01	Adipose_Subcutaneous
PTSD	ENSG00000148291.9	SURF2	0.18	0.02	8.58E-01	0.00	0.02	3.81E-03	5	16	16	9.73E-01	Adipose_Subcutaneous
PTSD	ENSG00000109686.17	SH3D19	0.18	0.01	8.58E-01	0.00	0.02	3.89E-03	24	28	28	9.73E-01	Adipose_Subcutaneous
PTSD	ENSG00000160678.11	S100A1	-0.18	0.00	8.59E-01	0.13	0.49	1.01E-78	16	21	21	9.73E-01	Adipose_Subcutaneous
PTSD	ENSG00000116106.11	EPHA4	0.18	0.01	8.59E-01	0.00	0.04	3.01E-05	16	30	30	9.73E-01	Adipose_Subcutaneous
PTSD	ENSG00000198081.10	ZBTB14	-0.18	-0.09	8.59E-01	0.00	0.05	5.37E-07	17	31	31	9.73E-01	Adipose_Subcutaneous
PTSD	ENSG00000244462.7	RBM12	-0.18	-0.01	8.59E-01	0.00	0.01	1.58E-02	6	8	8	9.73E-01	Adipose_Subcutaneous
PTSD	ENSG00000206150.3	RNASE13	-0.18	-0.01	8.59E-01	0.00	0.01	2.06E-02	6	15	15	9.73E-01	Adipose_Subcutaneous
PTSD	ENSG00000090612.20	ZNF268	-0.18	-0.78	8.59E-01	0.00	0.04	2.61E-05	1	7	7	9.73E-01	Adipose_Subcutaneous
PTSD	ENSG00000105707.13	HPN	0.18	0.00	8.59E-01	0.00	0.04	4.11E-06	36	56	56	9.73E-01	Adipose_Subcutaneous
PTSD	ENSG00000119509.12	INVS	0.18	0.00	8.59E-01	0.01	0.17	5.27E-21	39	66	66	9.73E-01	Adipose_Subcutaneous
PTSD	ENSG00000008516.16	MMP25	-0.18	-0.11	8.59E-01	0.00	0.04	3.76E-05	4	9	9	9.73E-01	Adipose_Subcutaneous
PTSD	ENSG00000064545.14	TMEM161A	-0.18	0.00	8.60E-01	0.01	0.08	6.69E-10	5	9	9	9.73E-01	Adipose_Subcutaneous
PTSD	ENSG00000165055.15	METTL2B	0.18	0.00	8.60E-01	0.02	0.26	1.63E-34	6	9	9	9.73E-01	Adipose_Subcutaneous
PTSD	ENSG00000187778.13	MCRS1	0.18	0.01	8.60E-01	0.00	0.02	5.10E-03	14	32	32	9.73E-01	Adipose_Subcutaneous
PTSD	ENSG00000123143.12	PKN1	0.18	0.01	8.60E-01	0.00	0.04	2.49E-05	1	2	2	9.73E-01	Adipose_Subcutaneous
PTSD	ENSG00000167037.18	SGSM1	0.18	0.01	8.60E-01	0.00	0.02	2.11E-03	5	29	29	9.73E-01	Adipose_Subcutaneous
PTSD	ENSG00000197747.8	S100A10	0.18	0.00	8.60E-01	0.00	0.08	1.28E-10	23	26	26	9.73E-01	Adipose_Subcutaneous
PTSD	ENSG00000089050.15	RBBP9	0.18	0.00	8.60E-01	0.00	0.02	1.18E-03	31	56	56	9.73E-01	Adipose_Subcutaneous
PTSD	ENSG00000261308.2	FIGNL2	0.18	0.01	8.60E-01	0.00	0.03	3.07E-04	51	81	81	9.73E-01	Adipose_Subcutaneous
PTSD	ENSG00000258768.2	CTD-2292M16.8	-0.18	0.00	8.60E-01	0.01	0.08	3.98E-10	9	18	18	9.73E-01	Adipose_Subcutaneous
PTSD	ENSG00000188092.14	GPR89B	0.18	0.01	8.60E-01	0.00	0.02	5.49E-03	5	35	35	9.73E-01	Adipose_Subcutaneous
PTSD	ENSG00000169251.12	NMD3	0.18	0.01	8.60E-01	0.00	0.02	4.27E-03	7	12	12	9.73E-01	Adipose_Subcutaneous
PTSD	ENSG00000114200.9	BCHE	-0.18	0.00	8.61E-01	0.02	0.08	5.88E-10	75	77	77	9.73E-01	Adipose_Subcutaneous
PTSD	ENSG00000159588.14	CCDC17	0.17	0.00	8.61E-01	0.01	0.04	7.30E-06	32	44	44	9.73E-01	Adipose_Subcutaneous
PTSD	ENSG00000110042.7	DTX4	0.17	0.01	8.61E-01	0.00	0.06	1.04E-07	12	25	25	9.73E-01	Adipose_Subcutaneous
PTSD	ENSG00000048544.5	MRPS10	-0.17	0.00	8.61E-01	0.04	0.52	2.60E-85	29	51	51	9.73E-01	Adipose_Subcutaneous
PTSD	ENSG00000233927.4	RPS28	-0.17	-0.01	8.61E-01	0.00	0.45	4.40E-68	15	30	30	9.73E-01	Adipose_Subcutaneous
PTSD	ENSG00000103269.13	RHBDL1	-0.17	0.00	8.61E-01	0.02	0.15	3.32E-18	7	17	17	9.73E-01	Adipose_Subcutaneous
PTSD	ENSG00000257923.9	CUX1	0.17	0.01	8.62E-01	0.00	0.02	1.10E-03	8	15	15	9.73E-01	Adipose_Subcutaneous
PTSD	ENSG00000185808.13	PIGP	0.17	0.00	8.62E-01	0.05	0.63	1.31E-118	33	52	52	9.73E-01	Adipose_Subcutaneous
PTSD	ENSG00000025772.7	TOMM34	0.17	0.02	8.62E-01	0.00	0.18	1.11E-22	12	17	17	9.73E-01	Adipose_Subcutaneous
PTSD	ENSG00000105852.10	PON3	0.17	0.01	8.62E-01	0.00	0.04	2.88E-05	6	11	11	9.73E-01	Adipose_Subcutaneous
PTSD	ENSG00000175387.15	SMAD2	0.17	0.07	8.62E-01	0.00	0.09	3.90E-11	4	12	12	9.73E-01	Adipose_Subcutaneous
PTSD	ENSG00000239332.5	LINC01119	-0.17	0.00	8.62E-01	0.00	0.02	1.51E-03	18	26	26	9.73E-01	Adipose_Subcutaneous
PTSD	ENSG00000248905.8	FMN1	0.17	0.01	8.62E-01	0.00	0.06	1.68E-07	8	11	11	9.73E-01	Adipose_Subcutaneous
PTSD	ENSG00000186166.8	CCDC84	-0.17	-0.01	8.63E-01	0.00	0.04	1.27E-05	5	6	6	9.73E-01	Adipose_Subcutaneous
PTSD	ENSG00000118363.11	SPCS2	0.17	0.00	8.63E-01	0.00	0.03	6.36E-05	16	30	30	9.73E-01	Adipose_Subcutaneous
PTSD	ENSG00000218510.6	LINC00339	0.17	0.00	8.63E-01	0.29	0.68	3.48E-140	28	47	47	9.73E-01	Adipose_Subcutaneous
PTSD	ENSG00000278175.3	GLIDR	0.17	0.01	8.63E-01	0.00	0.07	1.20E-08	2	7	7	9.73E-01	Adipose_Subcutaneous
PTSD	ENSG00000132824.13	SERINC3	0.17	0.03	8.63E-01	0.00	0.20	6.24E-26	11	28	28	9.73E-01	Adipose_Subcutaneous
PTSD	ENSG00000120029.12	C10orf76	0.17	0.00	8.63E-01	0.01	0.05	1.00E-06	19	21	21	9.73E-01	Adipose_Subcutaneous
PTSD	ENSG00000244041.7	LINC01011	0.17	0.00	8.63E-01	0.00	0.12	5.20E-15	5	31	31	9.73E-01	Adipose_Subcutaneous
PTSD	ENSG00000277147.4	LINC00869	0.17	0.00	8.63E-01	0.00	0.01	1.51E-02	11	26	26	9.73E-01	Adipose_Subcutaneous
PTSD	ENSG00000185917.13	SETD4	0.17	0.01	8.64E-01	0.00	0.02	3.35E-03	7	7	7	9.73E-01	Adipose_Subcutaneous
PTSD	ENSG00000206013.2	IFITM5	-0.17	0.00	8.64E-01	0.01	0.31	6.38E-42	1	6	6	9.73E-01	Adipose_Subcutaneous
PTSD	ENSG00000197712.11	FAM114A1	0.17	0.00	8.64E-01	0.00	0.34	7.75E-47	19	36	36	9.73E-01	Adipose_Subcutaneous
PTSD	ENSG00000063438.16	AHRR	-0.17	0.00	8.64E-01	0.02	0.08	5.06E-10	28	56	56	9.73E-01	Adipose_Subcutaneous
PTSD	ENSG00000225880.5	LINC00115	0.17	0.01	8.64E-01	0.00	0.23	8.89E-30	1	17	17	9.73E-01	Adipose_Subcutaneous
PTSD	ENSG00000263155.5	MYZAP	0.17	0.01	8.64E-01	0.00	0.04	7.51E-06	4	13	13	9.73E-01	Adipose_Subcutaneous
PTSD	ENSG00000185522.8	LMNTD2	0.17	0.00	8.64E-01	0.00	0.04	1.63E-05	6	9	9	9.73E-01	Adipose_Subcutaneous
PTSD	ENSG00000135503.12	ACVR1B	-0.17	-0.03	8.64E-01	0.00	0.02	2.88E-03	1	5	5	9.74E-01	Adipose_Subcutaneous
PTSD	ENSG00000213413.2	PVRIG	-0.17	0.00	8.65E-01	0.00	0.02	3.85E-03	11	16	16	9.74E-01	Adipose_Subcutaneous
PTSD	ENSG00000117592.8	PRDX6	-0.17	-0.01	8.65E-01	0.00	0.03	3.36E-04	6	10	10	9.74E-01	Adipose_Subcutaneous
PTSD	ENSG00000278727.1	AC000403.4	0.17	0.03	8.65E-01	0.00	0.06	3.55E-08	3	9	9	9.74E-01	Adipose_Subcutaneous
PTSD	ENSG00000134333.13	LDHA	-0.17	-0.01	8.65E-01	0.00	0.07	4.88E-09	15	25	25	9.74E-01	Adipose_Subcutaneous
PTSD	ENSG00000107443.15	CCNJ	0.17	0.01	8.65E-01	0.00	0.01	2.32E-02	17	28	28	9.74E-01	Adipose_Subcutaneous
PTSD	ENSG00000132964.11	CDK8	0.17	0.02	8.66E-01	0.00	0.06	3.74E-08	4	16	16	9.74E-01	Adipose_Subcutaneous
PTSD	ENSG00000143252.14	SDHC	0.17	0.00	8.66E-01	0.00	0.07	1.30E-08	50	110	110	9.74E-01	Adipose_Subcutaneous
PTSD	ENSG00000172345.13	STARD5	-0.17	-0.01	8.66E-01	0.00	0.03	8.34E-05	5	18	18	9.74E-01	Adipose_Subcutaneous
PTSD	ENSG00000172890.11	NADSYN1	0.17	0.00	8.66E-01	0.02	0.38	3.78E-55	24	40	40	9.74E-01	Adipose_Subcutaneous
PTSD	ENSG00000166562.8	SEC11C	0.17	0.00	8.66E-01	0.00	0.14	4.97E-18	15	31	31	9.74E-01	Adipose_Subcutaneous
PTSD	ENSG00000164244.20	PRRC1	0.17	0.01	8.67E-01	0.00	0.02	2.40E-03	43	73	73	9.75E-01	Adipose_Subcutaneous
PTSD	ENSG00000054282.15	SDCCAG8	-0.17	0.00	8.67E-01	0.03	0.19	7.65E-24	13	15	15	9.75E-01	Adipose_Subcutaneous
PTSD	ENSG00000164896.19	FASTK	0.17	0.00	8.67E-01	0.00	0.06	5.00E-08	16	41	41	9.75E-01	Adipose_Subcutaneous
PTSD	ENSG00000109654.14	TRIM2	-0.17	0.00	8.67E-01	0.01	0.20	7.42E-26	19	43	43	9.75E-01	Adipose_Subcutaneous
PTSD	ENSG00000026508.17	CD44	0.17	0.01	8.67E-01	0.00	0.06	1.66E-07	9	13	13	9.75E-01	Adipose_Subcutaneous
PTSD	ENSG00000153363.12	LINC00467	-0.17	0.00	8.67E-01	0.01	0.08	4.28E-10	17	35	35	9.75E-01	Adipose_Subcutaneous
PTSD	ENSG00000256223.5	ZNF10	0.17	0.03	8.68E-01	0.00	0.18	4.03E-22	3	18	18	9.75E-01	Adipose_Subcutaneous
PTSD	ENSG00000176485.11	PLA2G16	0.17	0.01	8.68E-01	0.00	0.07	1.87E-08	2	8	8	9.75E-01	Adipose_Subcutaneous
PTSD	ENSG00000177731.15	FLII	0.17	0.00	8.68E-01	0.00	0.02	1.02E-03	16	32	32	9.75E-01	Adipose_Subcutaneous
PTSD	ENSG00000181333.11	HEPHL1	0.17	0.00	8.68E-01	0.02	0.28	2.77E-38	22	31	31	9.75E-01	Adipose_Subcutaneous
PTSD	ENSG00000101425.12	BPI	0.17	0.00	8.68E-01	0.01	0.12	9.28E-15	8	18	18	9.75E-01	Adipose_Subcutaneous
PTSD	ENSG00000167671.11	UBXN6	0.17	0.01	8.69E-01	0.00	0.08	1.42E-10	14	31	31	9.75E-01	Adipose_Subcutaneous
PTSD	ENSG00000010292.12	NCAPD2	0.17	0.00	8.69E-01	0.01	0.23	9.57E-31	20	34	34	9.75E-01	Adipose_Subcutaneous
PTSD	ENSG00000104660.17	LEPROTL1	-0.16	-0.01	8.69E-01	0.00	0.05	1.10E-06	14	24	24	9.75E-01	Adipose_Subcutaneous
PTSD	ENSG00000101276.14	SLC52A3	-0.16	0.00	8.69E-01	0.00	0.07	1.09E-08	4	18	18	9.75E-01	Adipose_Subcutaneous
PTSD	ENSG00000231887.6	PRH1	0.16	0.00	8.69E-01	0.16	0.41	4.70E-60	22	31	31	9.75E-01	Adipose_Subcutaneous
PTSD	ENSG00000167103.11	PIP5KL1	-0.16	0.00	8.69E-01	0.10	0.39	1.50E-55	16	19	19	9.75E-01	Adipose_Subcutaneous
PTSD	ENSG00000154096.13	THY1	-0.16	-0.02	8.70E-01	0.00	0.01	8.07E-03	9	16	16	9.76E-01	Adipose_Subcutaneous
PTSD	ENSG00000100321.14	SYNGR1	-0.16	0.00	8.70E-01	0.00	0.06	3.23E-08	21	50	50	9.76E-01	Adipose_Subcutaneous
PTSD	ENSG00000232104.3	RFX3-AS1	0.16	0.00	8.70E-01	0.01	0.17	5.12E-21	11	25	25	9.76E-01	Adipose_Subcutaneous
PTSD	ENSG00000139343.10	SNRPF	0.16	0.01	8.71E-01	0.00	0.04	2.24E-05	3	3	3	9.76E-01	Adipose_Subcutaneous
PTSD	ENSG00000176463.13	SLCO3A1	0.16	0.00	8.71E-01	0.01	0.10	7.93E-13	4	16	16	9.76E-01	Adipose_Subcutaneous
PTSD	ENSG00000101213.6	PTK6	0.16	0.01	8.71E-01	0.00	0.08	3.04E-10	7	18	18	9.76E-01	Adipose_Subcutaneous
PTSD	ENSG00000103051.18	COG4	-0.16	0.00	8.71E-01	0.00	0.07	3.54E-09	5	6	6	9.76E-01	Adipose_Subcutaneous
PTSD	ENSG00000183570.16	PCBP3	0.16	0.01	8.71E-01	0.00	0.30	1.73E-41	1	40	40	9.76E-01	Adipose_Subcutaneous
PTSD	ENSG00000226686.7	LINC01535	0.16	0.00	8.71E-01	0.17	0.35	1.02E-48	31	44	44	9.77E-01	Adipose_Subcutaneous
PTSD	ENSG00000172572.6	PDE3A	0.16	0.00	8.72E-01	0.00	0.04	4.34E-05	26	64	64	9.77E-01	Adipose_Subcutaneous
PTSD	ENSG00000141519.14	CCDC40	0.16	0.00	8.72E-01	0.00	0.51	2.74E-82	6	31	31	9.77E-01	Adipose_Subcutaneous
PTSD	ENSG00000163050.16	COQ8A	0.16	0.00	8.73E-01	0.00	0.04	1.12E-05	24	56	56	9.77E-01	Adipose_Subcutaneous
PTSD	ENSG00000165475.13	CRYL1	0.16	0.00	8.73E-01	0.01	0.13	2.47E-16	6	28	28	9.77E-01	Adipose_Subcutaneous
PTSD	ENSG00000261794.1	GOLGA8H	0.16	0.00	8.73E-01	0.08	0.31	5.04E-41	48	93	93	9.77E-01	Adipose_Subcutaneous
PTSD	ENSG00000163093.11	BBS5	-0.16	-0.02	8.73E-01	0.00	0.02	6.99E-04	7	11	11	9.77E-01	Adipose_Subcutaneous
PTSD	ENSG00000105755.7	ETHE1	0.16	0.00	8.73E-01	0.01	0.21	3.22E-27	16	38	38	9.77E-01	Adipose_Subcutaneous
PTSD	ENSG00000149243.15	KLHL35	0.16	0.01	8.73E-01	0.01	0.04	2.13E-05	26	66	66	9.77E-01	Adipose_Subcutaneous
PTSD	ENSG00000276070.4	CCL4L2	0.16	0.00	8.73E-01	0.00	0.07	1.14E-08	8	16	16	9.77E-01	Adipose_Subcutaneous
PTSD	ENSG00000150712.10	MTMR12	0.16	0.01	8.74E-01	0.00	0.04	6.79E-06	11	21	21	9.77E-01	Adipose_Subcutaneous
PTSD	ENSG00000166402.8	TUB	-0.16	0.00	8.74E-01	0.00	0.05	1.08E-06	19	48	48	9.77E-01	Adipose_Subcutaneous
PTSD	ENSG00000137269.14	LRRC1	0.16	0.00	8.74E-01	0.00	0.11	3.38E-14	37	70	70	9.78E-01	Adipose_Subcutaneous
PTSD	ENSG00000104290.10	FZD3	0.16	0.00	8.74E-01	0.00	0.03	2.85E-04	4	5	5	9.78E-01	Adipose_Subcutaneous
PTSD	ENSG00000111639.7	MRPL51	0.16	0.00	8.74E-01	0.05	0.58	6.91E-103	11	24	24	9.78E-01	Adipose_Subcutaneous
PTSD	ENSG00000107959.15	PITRM1	0.16	0.00	8.74E-01	0.01	0.23	8.63E-29	61	110	110	9.78E-01	Adipose_Subcutaneous
PTSD	ENSG00000106125.14	MINDY4	0.16	0.00	8.74E-01	0.00	0.05	3.27E-07	23	41	41	9.78E-01	Adipose_Subcutaneous
PTSD	ENSG00000255374.3	TAS2R43	-0.16	0.00	8.75E-01	0.09	0.27	1.21E-34	16	17	17	9.78E-01	Adipose_Subcutaneous
PTSD	ENSG00000044090.8	CUL7	-0.16	0.00	8.75E-01	0.02	0.15	1.99E-18	18	30	30	9.78E-01	Adipose_Subcutaneous
PTSD	ENSG00000125166.12	GOT2	-0.16	-0.01	8.75E-01	0.00	0.15	3.90E-19	16	46	46	9.78E-01	Adipose_Subcutaneous
PTSD	ENSG00000162520.14	SYNC	0.16	0.00	8.75E-01	0.01	0.10	2.63E-12	22	23	23	9.78E-01	Adipose_Subcutaneous
PTSD	ENSG00000277639.2	RP11-467J12.4	0.16	0.01	8.76E-01	0.00	0.03	1.27E-04	4	10	10	9.78E-01	Adipose_Subcutaneous
PTSD	ENSG00000196565.13	HBG2	0.16	0.00	8.76E-01	0.00	0.04	5.69E-06	11	17	17	9.78E-01	Adipose_Subcutaneous
PTSD	ENSG00000165813.18	CCDC186	0.16	0.01	8.76E-01	0.00	0.02	3.63E-03	13	32	32	9.78E-01	Adipose_Subcutaneous
PTSD	ENSG00000143970.16	ASXL2	-0.16	0.00	8.76E-01	0.00	0.04	1.80E-05	32	46	46	9.78E-01	Adipose_Subcutaneous
PTSD	ENSG00000136816.15	TOR1B	0.16	0.00	8.76E-01	0.01	0.21	1.44E-26	6	10	10	9.78E-01	Adipose_Subcutaneous
PTSD	ENSG00000177103.13	DSCAML1	-0.16	0.00	8.76E-01	0.01	0.32	8.29E-43	14	30	30	9.79E-01	Adipose_Subcutaneous
PTSD	ENSG00000149534.8	MS4A2	-0.16	0.00	8.77E-01	0.00	0.02	2.34E-03	10	19	19	9.79E-01	Adipose_Subcutaneous
PTSD	ENSG00000014919.12	COX15	0.16	0.00	8.77E-01	0.00	0.07	2.05E-09	14	43	43	9.79E-01	Adipose_Subcutaneous
PTSD	ENSG00000197748.12	CFAP43	-0.15	0.00	8.77E-01	0.00	0.07	2.75E-09	3	6	6	9.79E-01	Adipose_Subcutaneous
PTSD	ENSG00000114698.14	PLSCR4	-0.15	0.00	8.77E-01	0.02	0.22	4.04E-28	15	21	21	9.79E-01	Adipose_Subcutaneous
PTSD	ENSG00000151503.12	NCAPD3	0.15	0.01	8.78E-01	0.00	0.07	9.34E-09	8	16	16	9.79E-01	Adipose_Subcutaneous
PTSD	ENSG00000186567.12	CEACAM19	0.15	0.01	8.78E-01	0.00	0.19	1.14E-23	10	33	33	9.79E-01	Adipose_Subcutaneous
PTSD	ENSG00000067082.14	KLF6	-0.15	-0.01	8.78E-01	0.00	0.02	6.99E-03	13	16	16	9.79E-01	Adipose_Subcutaneous
PTSD	ENSG00000104805.15	NUCB1	-0.15	0.00	8.78E-01	0.00	0.05	8.17E-07	22	37	37	9.79E-01	Adipose_Subcutaneous
PTSD	ENSG00000149600.11	COMMD7	-0.15	-0.01	8.78E-01	0.00	0.13	3.11E-16	9	22	22	9.79E-01	Adipose_Subcutaneous
PTSD	ENSG00000166743.9	ACSM1	-0.15	0.00	8.78E-01	0.03	0.13	1.15E-15	26	36	36	9.79E-01	Adipose_Subcutaneous
PTSD	ENSG00000187944.2	C2orf66	-0.15	-0.01	8.78E-01	0.00	0.02	2.73E-03	20	24	24	9.79E-01	Adipose_Subcutaneous
PTSD	ENSG00000205710.3	C17orf107	0.15	0.02	8.79E-01	0.00	0.40	2.64E-60	1	33	33	9.79E-01	Adipose_Subcutaneous
PTSD	ENSG00000170537.12	TMC7	-0.15	-0.02	8.79E-01	0.00	0.13	6.84E-17	1	6	6	9.79E-01	Adipose_Subcutaneous
PTSD	ENSG00000184014.7	DENND5A	0.15	0.00	8.79E-01	0.01	0.05	8.64E-07	25	52	52	9.79E-01	Adipose_Subcutaneous
PTSD	ENSG00000147853.16	AK3	0.15	0.00	8.79E-01	0.01	0.18	1.36E-22	29	68	68	9.79E-01	Adipose_Subcutaneous
PTSD	ENSG00000120669.15	SOHLH2	-0.15	0.00	8.79E-01	0.09	0.38	5.89E-54	106	141	141	9.79E-01	Adipose_Subcutaneous
PTSD	ENSG00000145569.5	FAM105A	0.15	0.00	8.79E-01	0.01	0.12	3.35E-15	27	34	34	9.79E-01	Adipose_Subcutaneous
PTSD	ENSG00000124466.8	LYPD3	-0.15	0.00	8.79E-01	0.00	0.03	7.17E-05	14	27	27	9.79E-01	Adipose_Subcutaneous
PTSD	ENSG00000168300.13	PCMTD1	-0.15	-0.02	8.79E-01	0.00	0.02	6.45E-04	17	40	40	9.79E-01	Adipose_Subcutaneous
PTSD	ENSG00000013810.18	TACC3	-0.15	0.00	8.79E-01	0.01	0.11	4.05E-14	22	35	35	9.79E-01	Adipose_Subcutaneous
PTSD	ENSG00000271780.1	RP11-1017G21.5	0.15	0.00	8.79E-01	0.01	0.21	2.17E-26	17	35	35	9.79E-01	Adipose_Subcutaneous
PTSD	ENSG00000103121.8	CMC2	0.15	0.01	8.79E-01	0.00	0.02	4.27E-03	5	8	8	9.79E-01	Adipose_Subcutaneous
PTSD	ENSG00000070778.12	PTPN21	0.15	0.00	8.79E-01	0.00	0.03	5.79E-04	6	41	41	9.79E-01	Adipose_Subcutaneous
PTSD	ENSG00000172650.13	AGAP5	0.15	0.02	8.80E-01	0.00	0.02	1.19E-03	1	4	4	9.79E-01	Adipose_Subcutaneous
PTSD	ENSG00000181026.14	AEN	0.15	0.01	8.80E-01	0.00	0.01	1.90E-02	4	10	10	9.79E-01	Adipose_Subcutaneous
PTSD	ENSG00000134028.14	ADAMDEC1	-0.15	0.00	8.80E-01	0.00	0.07	9.59E-09	18	38	38	9.79E-01	Adipose_Subcutaneous
PTSD	ENSG00000172922.8	RNASEH2C	-0.15	0.00	8.80E-01	0.03	0.30	5.73E-40	10	12	12	9.79E-01	Adipose_Subcutaneous
PTSD	ENSG00000172987.12	HPSE2	0.15	0.00	8.80E-01	0.01	0.06	1.73E-08	18	27	27	9.79E-01	Adipose_Subcutaneous
PTSD	ENSG00000283914.1	RP11-219G17.9	-0.15	0.00	8.81E-01	0.07	0.30	1.66E-40	2	5	5	9.79E-01	Adipose_Subcutaneous
PTSD	ENSG00000272630.1	RP11-344N10.5	-0.15	-0.06	8.81E-01	0.00	0.05	1.35E-06	4	15	15	9.79E-01	Adipose_Subcutaneous
PTSD	ENSG00000156876.9	SASS6	0.15	0.00	8.81E-01	0.01	0.08	2.88E-10	28	29	29	9.79E-01	Adipose_Subcutaneous
PTSD	ENSG00000110917.7	MLEC	-0.15	-0.08	8.81E-01	0.00	0.01	1.87E-02	1	6	6	9.79E-01	Adipose_Subcutaneous
PTSD	ENSG00000182827.8	ACBD3	-0.15	-0.01	8.81E-01	0.00	0.10	3.61E-12	3	8	8	9.79E-01	Adipose_Subcutaneous
PTSD	ENSG00000172159.15	FRMD3	0.15	0.00	8.81E-01	0.00	0.02	7.17E-04	40	56	56	9.79E-01	Adipose_Subcutaneous
PTSD	ENSG00000101460.12	MAP1LC3A	-0.15	0.00	8.82E-01	0.00	0.27	5.42E-36	16	34	34	9.79E-01	Adipose_Subcutaneous
PTSD	ENSG00000108231.12	LGI1	0.15	0.01	8.82E-01	0.00	0.01	1.59E-02	20	33	33	9.79E-01	Adipose_Subcutaneous
PTSD	ENSG00000175106.16	TVP23C	-0.15	0.00	8.82E-01	0.01	0.17	1.74E-21	10	27	27	9.79E-01	Adipose_Subcutaneous
PTSD	ENSG00000162761.14	LMX1A	0.15	0.00	8.82E-01	0.00	0.04	1.70E-05	9	13	13	9.79E-01	Adipose_Subcutaneous
PTSD	ENSG00000161298.17	ZNF382	0.15	0.00	8.82E-01	0.01	0.05	8.53E-07	14	29	29	9.79E-01	Adipose_Subcutaneous
PTSD	ENSG00000107643.15	MAPK8	-0.15	0.00	8.82E-01	0.00	0.10	3.77E-12	10	36	36	9.79E-01	Adipose_Subcutaneous
PTSD	ENSG00000131845.14	ZNF304	0.15	0.00	8.82E-01	0.00	0.20	2.31E-25	11	16	16	9.79E-01	Adipose_Subcutaneous
PTSD	ENSG00000071894.16	CPSF1	0.15	0.02	8.82E-01	0.00	0.75	6.36E-179	1	17	17	9.79E-01	Adipose_Subcutaneous
PTSD	ENSG00000163125.15	RPRD2	0.15	0.00	8.82E-01	0.00	0.03	8.18E-05	18	29	29	9.79E-01	Adipose_Subcutaneous
PTSD	ENSG00000130413.15	STK33	-0.15	0.00	8.83E-01	0.01	0.09	3.15E-11	32	66	66	9.79E-01	Adipose_Subcutaneous
PTSD	ENSG00000165028.11	NIPSNAP3B	-0.15	0.00	8.83E-01	0.00	0.04	5.75E-06	15	31	31	9.79E-01	Adipose_Subcutaneous
PTSD	ENSG00000272447.1	RP11-182L21.6	0.15	0.00	8.83E-01	0.00	0.16	5.65E-20	7	16	16	9.79E-01	Adipose_Subcutaneous
PTSD	ENSG00000106258.13	CYP3A5	-0.15	0.00	8.83E-01	0.02	0.11	9.24E-14	14	17	17	9.79E-01	Adipose_Subcutaneous
PTSD	ENSG00000133069.15	TMCC2	-0.15	0.00	8.83E-01	0.01	0.08	5.91E-10	21	28	28	9.79E-01	Adipose_Subcutaneous
PTSD	ENSG00000101134.11	DOK5	-0.15	-0.01	8.83E-01	0.00	0.16	1.56E-19	17	30	30	9.79E-01	Adipose_Subcutaneous
PTSD	ENSG00000196418.12	ZNF124	-0.15	0.00	8.83E-01	0.00	0.18	6.22E-23	20	32	32	9.79E-01	Adipose_Subcutaneous
PTSD	ENSG00000168275.14	COA6	0.15	0.00	8.83E-01	0.01	0.31	1.05E-41	9	21	21	9.79E-01	Adipose_Subcutaneous
PTSD	ENSG00000136280.15	CCM2	0.15	0.01	8.83E-01	0.00	0.01	1.81E-02	11	21	21	9.79E-01	Adipose_Subcutaneous
PTSD	ENSG00000109062.11	SLC9A3R1	-0.15	0.00	8.83E-01	0.00	0.05	2.81E-06	4	9	9	9.79E-01	Adipose_Subcutaneous
PTSD	ENSG00000258919.1	RP11-1029J19.4	-0.15	0.00	8.84E-01	0.00	0.02	1.35E-03	7	7	7	9.79E-01	Adipose_Subcutaneous
PTSD	ENSG00000197818.11	SLC9A8	0.15	0.00	8.84E-01	0.00	0.02	2.04E-03	13	28	28	9.79E-01	Adipose_Subcutaneous
PTSD	ENSG00000066926.10	FECH	0.15	0.00	8.84E-01	0.00	0.03	6.75E-05	12	22	22	9.79E-01	Adipose_Subcutaneous
PTSD	ENSG00000272343.1	RP11-140I16.3	-0.15	-0.01	8.84E-01	0.00	0.02	6.37E-03	4	10	10	9.79E-01	Adipose_Subcutaneous
PTSD	ENSG00000240403.5	KIR3DL2	-0.15	0.00	8.84E-01	0.00	0.04	2.64E-05	10	29	29	9.79E-01	Adipose_Subcutaneous
PTSD	ENSG00000148218.15	ALAD	-0.15	0.00	8.84E-01	0.01	0.19	3.41E-24	7	19	19	9.79E-01	Adipose_Subcutaneous
PTSD	ENSG00000204498.10	NFKBIL1	0.15	0.01	8.84E-01	0.00	0.02	1.49E-03	36	46	46	9.79E-01	Adipose_Subcutaneous
PTSD	ENSG00000164494.11	PDSS2	0.15	0.01	8.84E-01	0.00	0.07	8.57E-09	13	22	22	9.79E-01	Adipose_Subcutaneous
PTSD	ENSG00000196152.10	ZNF79	-0.15	0.00	8.84E-01	0.02	0.14	2.25E-17	25	28	28	9.79E-01	Adipose_Subcutaneous
PTSD	ENSG00000104714.13	ERICH1	0.15	0.00	8.84E-01	0.00	0.06	1.88E-07	9	21	21	9.79E-01	Adipose_Subcutaneous
PTSD	ENSG00000275179.1	RP4-737E23.7	-0.15	0.00	8.85E-01	0.00	0.10	4.60E-13	35	68	68	9.79E-01	Adipose_Subcutaneous
PTSD	ENSG00000075702.16	WDR62	0.15	0.00	8.85E-01	0.00	0.02	5.86E-04	18	39	39	9.79E-01	Adipose_Subcutaneous
PTSD	ENSG00000114654.7	EFCC1	0.14	0.00	8.85E-01	0.00	0.06	3.13E-08	9	53	53	9.79E-01	Adipose_Subcutaneous
PTSD	ENSG00000137218.10	FRS3	0.14	0.01	8.85E-01	0.00	0.09	5.67E-12	22	58	58	9.79E-01	Adipose_Subcutaneous
PTSD	ENSG00000186908.14	ZDHHC17	-0.14	-0.02	8.85E-01	0.00	0.02	3.64E-03	13	24	24	9.79E-01	Adipose_Subcutaneous
PTSD	ENSG00000197536.11	C5orf56	-0.14	0.00	8.85E-01	0.01	0.13	5.59E-16	32	46	46	9.79E-01	Adipose_Subcutaneous
PTSD	ENSG00000152291.13	TGOLN2	-0.14	0.00	8.85E-01	0.00	0.10	1.38E-12	6	14	14	9.79E-01	Adipose_Subcutaneous
PTSD	ENSG00000185518.11	SV2B	-0.14	-0.01	8.86E-01	0.00	0.14	3.32E-17	6	25	25	9.79E-01	Adipose_Subcutaneous
PTSD	ENSG00000167693.16	NXN	0.14	0.08	8.86E-01	0.00	0.03	2.39E-04	8	20	20	9.79E-01	Adipose_Subcutaneous
PTSD	ENSG00000152492.13	CCDC50	-0.14	-0.01	8.86E-01	0.00	0.23	1.16E-30	47	111	111	9.80E-01	Adipose_Subcutaneous
PTSD	ENSG00000134905.16	CARS2	0.14	0.00	8.86E-01	0.03	0.29	2.47E-39	14	28	28	9.80E-01	Adipose_Subcutaneous
PTSD	ENSG00000168263.8	KCNV2	0.14	6.32	8.87E-01	0.00	0.02	5.29E-03	1	6	6	9.80E-01	Adipose_Subcutaneous
PTSD	ENSG00000135596.17	MICAL1	0.14	0.00	8.87E-01	0.00	0.10	5.67E-12	19	30	30	9.80E-01	Adipose_Subcutaneous
PTSD	ENSG00000204149.10	AGAP6	0.14	0.00	8.87E-01	0.03	0.37	1.38E-52	10	19	19	9.80E-01	Adipose_Subcutaneous
PTSD	ENSG00000145723.16	GIN1	0.14	0.00	8.87E-01	0.00	0.05	3.65E-07	8	18	18	9.80E-01	Adipose_Subcutaneous
PTSD	ENSG00000136878.12	USP20	0.14	0.00	8.87E-01	0.00	0.04	2.28E-05	20	27	27	9.80E-01	Adipose_Subcutaneous
PTSD	ENSG00000185272.13	RBM11	0.14	0.01	8.87E-01	0.00	0.02	5.09E-03	3	28	28	9.80E-01	Adipose_Subcutaneous
PTSD	ENSG00000261754.2	CTC-523E23.1	-0.14	0.00	8.87E-01	0.00	0.08	8.00E-11	34	54	54	9.80E-01	Adipose_Subcutaneous
PTSD	ENSG00000274225.1	KB-68A7.1	-0.14	-0.01	8.88E-01	0.00	0.03	1.81E-04	9	37	37	9.80E-01	Adipose_Subcutaneous
PTSD	ENSG00000117748.9	RPA2	-0.14	-0.03	8.88E-01	0.00	0.56	1.99E-97	1	2	2	9.80E-01	Adipose_Subcutaneous
PTSD	ENSG00000126001.15	CEP250	0.14	0.00	8.88E-01	0.00	0.06	2.04E-08	10	18	18	9.80E-01	Adipose_Subcutaneous
PTSD	ENSG00000233237.6	LINC00472	0.14	0.01	8.88E-01	0.00	0.02	3.29E-03	5	12	12	9.80E-01	Adipose_Subcutaneous
PTSD	ENSG00000214435.7	AS3MT	0.14	0.00	8.88E-01	0.20	0.60	1.58E-109	21	29	29	9.80E-01	Adipose_Subcutaneous
PTSD	ENSG00000196136.17	SERPINA3	0.14	0.00	8.88E-01	0.00	0.03	4.87E-04	7	12	12	9.80E-01	Adipose_Subcutaneous
PTSD	ENSG00000075651.15	PLD1	-0.14	0.00	8.88E-01	0.01	0.27	5.13E-36	13	25	25	9.80E-01	Adipose_Subcutaneous
PTSD	ENSG00000185669.5	SNAI3	0.14	0.00	8.89E-01	0.00	0.04	8.46E-06	17	38	38	9.80E-01	Adipose_Subcutaneous
PTSD	ENSG00000065268.10	WDR18	0.14	0.00	8.89E-01	0.05	0.63	6.08E-124	12	28	28	9.80E-01	Adipose_Subcutaneous
PTSD	ENSG00000100478.14	AP4S1	-0.14	0.00	8.89E-01	0.00	0.05	1.04E-06	8	48	48	9.80E-01	Adipose_Subcutaneous
PTSD	ENSG00000103061.12	SLC7A6OS	-0.14	0.00	8.89E-01	0.00	0.02	4.15E-03	17	17	17	9.80E-01	Adipose_Subcutaneous
PTSD	ENSG00000270210.1	RP11-373D23.3	-0.14	-0.02	8.89E-01	0.00	0.07	3.07E-09	11	36	36	9.80E-01	Adipose_Subcutaneous
PTSD	ENSG00000197345.12	MRPL21	-0.14	0.00	8.89E-01	0.10	0.54	5.49E-92	24	27	27	9.80E-01	Adipose_Subcutaneous
PTSD	ENSG00000118579.12	MED28	0.14	0.00	8.89E-01	0.03	0.30	3.31E-40	31	65	65	9.80E-01	Adipose_Subcutaneous
PTSD	ENSG00000157601.13	MX1	0.14	0.00	8.89E-01	0.01	0.17	8.86E-22	14	28	28	9.80E-01	Adipose_Subcutaneous
PTSD	ENSG00000214946.14	TBC1D26	0.14	0.00	8.90E-01	0.00	0.07	1.50E-08	3	7	7	9.81E-01	Adipose_Subcutaneous
PTSD	ENSG00000118217.5	ATF6	-0.14	0.00	8.90E-01	0.00	0.12	5.31E-15	12	19	19	9.81E-01	Adipose_Subcutaneous
PTSD	ENSG00000178033.5	FAM26E	-0.14	0.00	8.90E-01	0.02	0.09	1.42E-11	53	83	83	9.81E-01	Adipose_Subcutaneous
PTSD	ENSG00000091640.7	SPAG7	0.14	0.01	8.90E-01	0.00	0.21	5.69E-27	5	26	26	9.81E-01	Adipose_Subcutaneous
PTSD	ENSG00000198315.10	ZKSCAN8	0.14	0.00	8.91E-01	0.00	0.01	1.24E-02	15	15	15	9.81E-01	Adipose_Subcutaneous
PTSD	ENSG00000103245.13	NARFL	-0.14	0.00	8.91E-01	0.02	0.33	2.24E-44	8	16	16	9.81E-01	Adipose_Subcutaneous
PTSD	ENSG00000129195.15	FAM64A	0.14	0.00	8.91E-01	0.01	0.02	1.01E-03	7	15	15	9.81E-01	Adipose_Subcutaneous
PTSD	ENSG00000084072.16	PPIE	0.14	0.00	8.91E-01	0.08	0.65	1.25E-128	18	28	28	9.81E-01	Adipose_Subcutaneous
PTSD	ENSG00000274312.1	RP11-167B3.2	0.14	0.00	8.91E-01	0.01	0.14	1.05E-17	32	56	56	9.81E-01	Adipose_Subcutaneous
PTSD	ENSG00000272810.1	U91328.22	-0.14	0.00	8.91E-01	0.02	0.07	1.72E-09	12	18	18	9.81E-01	Adipose_Subcutaneous
PTSD	ENSG00000180875.4	GREM2	-0.14	0.00	8.91E-01	0.00	0.03	2.16E-04	11	29	29	9.81E-01	Adipose_Subcutaneous
PTSD	ENSG00000142973.13	CYP4B1	0.14	0.00	8.92E-01	0.00	0.13	3.08E-16	23	36	36	9.81E-01	Adipose_Subcutaneous
PTSD	ENSG00000277462.1	ZNF670	0.14	0.00	8.92E-01	0.01	0.17	9.11E-21	10	25	25	9.81E-01	Adipose_Subcutaneous
PTSD	ENSG00000158104.11	HPD	-0.14	0.00	8.92E-01	0.00	0.04	4.04E-06	11	18	18	9.81E-01	Adipose_Subcutaneous
PTSD	ENSG00000128594.7	LRRC4	-0.14	0.00	8.92E-01	0.00	0.03	5.74E-04	4	7	7	9.81E-01	Adipose_Subcutaneous
PTSD	ENSG00000272459.1	RP11-1277A3.3	-0.14	0.00	8.92E-01	0.01	0.05	5.12E-07	8	16	16	9.81E-01	Adipose_Subcutaneous
PTSD	ENSG00000116977.18	LGALS8	0.14	0.00	8.92E-01	0.01	0.10	4.50E-13	16	21	21	9.81E-01	Adipose_Subcutaneous
PTSD	ENSG00000196923.13	PDLIM7	-0.14	-0.05	8.92E-01	0.00	0.02	2.70E-03	7	10	10	9.81E-01	Adipose_Subcutaneous
PTSD	ENSG00000176723.9	ZNF843	-0.14	0.00	8.92E-01	0.00	0.03	2.03E-04	7	11	11	9.81E-01	Adipose_Subcutaneous
PTSD	ENSG00000143570.17	SLC39A1	0.14	0.02	8.92E-01	0.00	0.03	8.86E-05	1	6	6	9.81E-01	Adipose_Subcutaneous
PTSD	ENSG00000183785.14	TUBA8	0.14	0.01	8.92E-01	0.00	0.07	6.38E-09	4	12	12	9.81E-01	Adipose_Subcutaneous
PTSD	ENSG00000091262.15	ABCC6	-0.14	0.00	8.93E-01	0.00	0.03	3.27E-04	13	20	20	9.81E-01	Adipose_Subcutaneous
PTSD	ENSG00000131591.17	C1orf159	0.13	0.01	8.93E-01	0.00	0.15	1.26E-18	6	16	16	9.81E-01	Adipose_Subcutaneous
PTSD	ENSG00000099814.15	CEP170B	0.13	0.00	8.93E-01	0.01	0.16	4.26E-20	15	24	24	9.81E-01	Adipose_Subcutaneous
PTSD	ENSG00000111364.15	DDX55	0.13	0.00	8.93E-01	0.01	0.28	4.64E-37	20	43	43	9.81E-01	Adipose_Subcutaneous
PTSD	ENSG00000137955.15	RABGGTB	0.13	0.01	8.93E-01	0.00	0.04	3.26E-05	15	42	42	9.81E-01	Adipose_Subcutaneous
PTSD	ENSG00000173327.7	MAP3K11	-0.13	0.00	8.93E-01	0.01	0.24	5.20E-31	4	6	6	9.81E-01	Adipose_Subcutaneous
PTSD	ENSG00000135775.13	COG2	0.13	0.00	8.94E-01	0.00	0.01	1.60E-02	11	14	14	9.81E-01	Adipose_Subcutaneous
PTSD	ENSG00000175662.17	TOM1L2	-0.13	0.00	8.94E-01	0.01	0.17	1.52E-20	17	18	18	9.81E-01	Adipose_Subcutaneous
PTSD	ENSG00000139190.16	VAMP1	-0.13	0.00	8.94E-01	0.02	0.28	2.43E-37	26	39	39	9.81E-01	Adipose_Subcutaneous
PTSD	ENSG00000198756.10	COLGALT2	0.13	0.01	8.94E-01	0.00	0.02	1.49E-03	4	13	13	9.82E-01	Adipose_Subcutaneous
PTSD	ENSG00000164010.13	ERMAP	0.13	0.00	8.94E-01	0.01	0.09	5.32E-11	54	96	96	9.82E-01	Adipose_Subcutaneous
PTSD	ENSG00000273209.1	RP11-107N15.1	-0.13	0.00	8.95E-01	0.01	0.03	1.47E-04	17	24	24	9.82E-01	Adipose_Subcutaneous
PTSD	ENSG00000181135.15	ZNF707	0.13	0.00	8.95E-01	0.00	0.08	6.86E-10	17	42	42	9.82E-01	Adipose_Subcutaneous
PTSD	ENSG00000165275.9	TRMT10B	-0.13	0.00	8.95E-01	0.00	0.07	1.04E-08	3	20	20	9.82E-01	Adipose_Subcutaneous
PTSD	ENSG00000206418.3	RAB12	0.13	0.01	8.95E-01	0.00	0.02	3.20E-03	16	33	33	9.82E-01	Adipose_Subcutaneous
PTSD	ENSG00000171747.8	LGALS4	-0.13	0.00	8.95E-01	0.01	0.12	1.82E-15	9	16	16	9.82E-01	Adipose_Subcutaneous
PTSD	ENSG00000153291.15	SLC25A27	-0.13	0.00	8.95E-01	0.03	0.29	9.75E-39	15	19	19	9.82E-01	Adipose_Subcutaneous
PTSD	ENSG00000160392.13	C19orf47	0.13	0.01	8.95E-01	0.00	0.04	2.59E-05	13	21	21	9.82E-01	Adipose_Subcutaneous
PTSD	ENSG00000170322.14	NFRKB	-0.13	0.00	8.96E-01	0.03	0.41	1.33E-59	16	40	40	9.82E-01	Adipose_Subcutaneous
PTSD	ENSG00000234284.6	ZNF879	-0.13	-0.01	8.96E-01	0.00	0.01	2.22E-02	12	23	23	9.82E-01	Adipose_Subcutaneous
PTSD	ENSG00000245812.2	LINC02202	0.13	0.00	8.96E-01	0.01	0.15	1.56E-18	13	44	44	9.82E-01	Adipose_Subcutaneous
PTSD	ENSG00000071246.10	VASH1	-0.13	-0.01	8.96E-01	0.00	0.21	4.27E-27	24	36	36	9.82E-01	Adipose_Subcutaneous
PTSD	ENSG00000277494.1	GPIHBP1	0.13	0.00	8.96E-01	0.00	0.12	1.36E-14	4	12	12	9.82E-01	Adipose_Subcutaneous
PTSD	ENSG00000143740.14	SNAP47	-0.13	0.00	8.96E-01	0.01	0.09	6.71E-11	7	14	14	9.82E-01	Adipose_Subcutaneous
PTSD	ENSG00000113209.8	PCDHB5	-0.13	0.00	8.96E-01	0.01	0.07	5.54E-09	28	42	42	9.82E-01	Adipose_Subcutaneous
PTSD	ENSG00000234616.8	JRK	-0.13	0.00	8.96E-01	0.00	0.17	6.98E-21	15	44	44	9.82E-01	Adipose_Subcutaneous
PTSD	ENSG00000153495.10	TEX29	0.13	0.00	8.97E-01	0.01	0.06	8.84E-08	15	24	24	9.82E-01	Adipose_Subcutaneous
PTSD	ENSG00000152254.10	G6PC2	-0.13	0.00	8.97E-01	0.00	0.47	4.09E-74	4	17	17	9.82E-01	Adipose_Subcutaneous
PTSD	ENSG00000204618.8	RNF39	-0.13	0.00	8.97E-01	0.00	0.03	3.24E-04	6	8	8	9.82E-01	Adipose_Subcutaneous
PTSD	ENSG00000106025.8	TSPAN12	0.13	0.00	8.97E-01	0.00	0.05	2.28E-06	13	25	25	9.82E-01	Adipose_Subcutaneous
PTSD	ENSG00000102890.14	ELMO3	-0.13	0.00	8.97E-01	0.02	0.12	1.19E-14	16	20	20	9.82E-01	Adipose_Subcutaneous
PTSD	ENSG00000008735.13	MAPK8IP2	-0.13	0.00	8.97E-01	0.00	0.07	1.17E-09	5	36	36	9.82E-01	Adipose_Subcutaneous
PTSD	ENSG00000162004.16	CCDC78	-0.13	-0.01	8.98E-01	0.00	0.02	4.20E-03	9	26	26	9.82E-01	Adipose_Subcutaneous
PTSD	ENSG00000156269.4	NAA11	-0.13	0.00	8.98E-01	0.00	0.01	1.54E-02	11	16	16	9.82E-01	Adipose_Subcutaneous
PTSD	ENSG00000204856.11	FAM216A	-0.13	0.00	8.98E-01	0.00	0.04	2.72E-05	14	20	20	9.82E-01	Adipose_Subcutaneous
PTSD	ENSG00000116221.15	MRPL37	0.13	0.01	8.98E-01	0.00	0.04	3.10E-06	9	38	38	9.82E-01	Adipose_Subcutaneous
PTSD	ENSG00000186026.6	ZNF284	0.13	0.00	8.98E-01	0.00	0.06	2.20E-07	8	15	15	9.82E-01	Adipose_Subcutaneous
PTSD	ENSG00000198563.13	DDX39B	-0.13	0.00	8.98E-01	0.00	0.04	9.60E-06	36	44	44	9.82E-01	Adipose_Subcutaneous
PTSD	ENSG00000118402.5	ELOVL4	-0.13	0.00	8.98E-01	0.01	0.13	3.68E-16	32	41	41	9.82E-01	Adipose_Subcutaneous
PTSD	ENSG00000251632.1	LINC02172	-0.13	-0.01	8.99E-01	0.00	0.02	7.52E-03	4	10	10	9.82E-01	Adipose_Subcutaneous
PTSD	ENSG00000178752.15	ERFE	0.13	0.00	8.99E-01	0.01	0.06	1.04E-07	14	21	21	9.82E-01	Adipose_Subcutaneous
PTSD	ENSG00000127511.9	SIN3B	-0.13	-0.01	8.99E-01	0.00	0.04	2.68E-05	19	47	47	9.82E-01	Adipose_Subcutaneous
PTSD	ENSG00000184144.11	CNTN2	-0.13	-0.04	8.99E-01	0.00	0.03	2.46E-04	1	10	10	9.82E-01	Adipose_Subcutaneous
PTSD	ENSG00000133103.16	COG6	0.13	0.00	8.99E-01	0.01	0.40	1.05E-58	22	36	36	9.82E-01	Adipose_Subcutaneous
PTSD	ENSG00000167136.6	ENDOG	0.13	0.00	8.99E-01	0.02	0.27	1.79E-35	8	24	24	9.82E-01	Adipose_Subcutaneous
PTSD	ENSG00000180626.9	ZNF594	0.13	0.01	8.99E-01	0.00	0.02	2.80E-03	4	21	21	9.82E-01	Adipose_Subcutaneous
PTSD	ENSG00000179913.10	B3GNT3	0.13	0.00	8.99E-01	0.01	0.24	5.13E-31	11	36	36	9.82E-01	Adipose_Subcutaneous
PTSD	ENSG00000235271.5	LINC01422	-0.13	0.00	8.99E-01	0.00	0.11	1.93E-13	8	20	20	9.82E-01	Adipose_Subcutaneous
PTSD	ENSG00000174348.13	PODN	-0.13	-0.01	9.00E-01	0.00	0.04	1.48E-05	18	27	27	9.82E-01	Adipose_Subcutaneous
PTSD	ENSG00000177191.2	B3GNT8	0.13	0.01	9.00E-01	0.00	0.01	1.18E-02	7	31	31	9.82E-01	Adipose_Subcutaneous
PTSD	ENSG00000176953.12	NFATC2IP	0.13	0.01	9.00E-01	0.00	0.01	1.70E-02	4	28	28	9.82E-01	Adipose_Subcutaneous
PTSD	ENSG00000181240.13	SLC25A41	-0.13	0.00	9.00E-01	0.01	0.41	2.42E-61	18	32	32	9.82E-01	Adipose_Subcutaneous
PTSD	ENSG00000154743.17	TSEN2	0.12	0.00	9.01E-01	0.01	0.12	1.41E-15	26	44	44	9.82E-01	Adipose_Subcutaneous
PTSD	ENSG00000146350.13	TBC1D32	-0.12	0.00	9.01E-01	0.01	0.05	1.14E-06	51	85	85	9.82E-01	Adipose_Subcutaneous
PTSD	ENSG00000248994.1	RP11-259O2.1	0.12	0.00	9.01E-01	0.01	0.07	2.24E-09	22	42	42	9.82E-01	Adipose_Subcutaneous
PTSD	ENSG00000276409.4	CCL14	0.12	0.00	9.01E-01	0.05	0.25	1.37E-32	4	24	24	9.82E-01	Adipose_Subcutaneous
PTSD	ENSG00000224132.2	AC112715.2	0.12	0.00	9.01E-01	0.00	0.06	1.94E-08	9	19	19	9.82E-01	Adipose_Subcutaneous
PTSD	ENSG00000175832.12	ETV4	0.12	0.00	9.01E-01	0.02	0.13	2.58E-16	17	19	19	9.82E-01	Adipose_Subcutaneous
PTSD	ENSG00000107263.18	RAPGEF1	-0.12	-0.01	9.01E-01	0.00	0.01	8.84E-03	3	4	4	9.82E-01	Adipose_Subcutaneous
PTSD	ENSG00000248746.5	ACTN3	-0.12	0.00	9.01E-01	0.02	0.14	1.59E-17	3	5	5	9.82E-01	Adipose_Subcutaneous
PTSD	ENSG00000043514.15	TRIT1	-0.12	0.00	9.01E-01	0.03	0.20	7.71E-25	15	24	24	9.82E-01	Adipose_Subcutaneous
PTSD	ENSG00000064218.4	DMRT3	0.12	0.03	9.01E-01	0.00	0.08	4.58E-10	6	29	29	9.83E-01	Adipose_Subcutaneous
PTSD	ENSG00000144847.12	IGSF11	0.12	0.00	9.02E-01	0.01	0.09	3.92E-12	10	14	14	9.83E-01	Adipose_Subcutaneous
PTSD	ENSG00000235314.1	LINC00957	0.12	0.00	9.02E-01	0.00	0.10	8.18E-13	12	26	26	9.83E-01	Adipose_Subcutaneous
PTSD	ENSG00000120907.17	ADRA1A	-0.12	0.00	9.02E-01	0.01	0.36	8.13E-50	35	75	75	9.83E-01	Adipose_Subcutaneous
PTSD	ENSG00000243725.6	TTC4	-0.12	0.00	9.02E-01	0.05	0.26	7.34E-35	30	58	58	9.83E-01	Adipose_Subcutaneous
PTSD	ENSG00000118894.14	EEF2KMT	-0.12	-0.03	9.02E-01	0.00	0.03	6.92E-05	2	8	8	9.83E-01	Adipose_Subcutaneous
PTSD	ENSG00000230138.1	RP11-117D22.2	-0.12	-0.01	9.02E-01	0.00	0.02	6.70E-04	7	18	18	9.83E-01	Adipose_Subcutaneous
PTSD	ENSG00000009790.14	TRAF3IP3	0.12	0.00	9.02E-01	0.00	0.03	2.06E-04	11	21	21	9.83E-01	Adipose_Subcutaneous
PTSD	ENSG00000165078.12	CPA6	0.12	0.00	9.03E-01	0.00	0.02	3.23E-03	10	18	18	9.83E-01	Adipose_Subcutaneous
PTSD	ENSG00000205309.13	NT5M	-0.12	0.00	9.03E-01	0.03	0.09	2.35E-11	35	57	57	9.83E-01	Adipose_Subcutaneous
PTSD	ENSG00000197496.5	SLC2A10	-0.12	-0.01	9.03E-01	0.00	0.09	8.81E-12	7	20	20	9.83E-01	Adipose_Subcutaneous
PTSD	ENSG00000166435.15	XRRA1	-0.12	0.00	9.03E-01	0.29	0.69	1.38E-147	23	43	43	9.83E-01	Adipose_Subcutaneous
PTSD	ENSG00000127616.17	SMARCA4	-0.12	0.00	9.03E-01	0.00	0.01	1.15E-02	20	36	36	9.83E-01	Adipose_Subcutaneous
PTSD	ENSG00000115841.19	RMDN2	-0.12	0.00	9.03E-01	0.01	0.09	1.66E-11	22	39	39	9.83E-01	Adipose_Subcutaneous
PTSD	ENSG00000189171.14	S100A13	-0.12	0.00	9.03E-01	0.02	0.26	1.72E-33	30	47	47	9.83E-01	Adipose_Subcutaneous
PTSD	ENSG00000105202.8	FBL	-0.12	-0.01	9.04E-01	0.00	0.04	1.48E-05	7	16	16	9.83E-01	Adipose_Subcutaneous
PTSD	ENSG00000162614.18	NEXN	-0.12	0.00	9.04E-01	0.00	0.06	6.08E-08	6	13	13	9.83E-01	Adipose_Subcutaneous
PTSD	ENSG00000235358.1	RP11-399E6.1	0.12	0.00	9.04E-01	0.01	0.12	1.06E-14	36	42	42	9.83E-01	Adipose_Subcutaneous
PTSD	ENSG00000136485.14	DCAF7	-0.12	-0.01	9.04E-01	0.00	0.03	5.36E-05	5	25	25	9.83E-01	Adipose_Subcutaneous
PTSD	ENSG00000261327.4	RP11-863P13.3	-0.12	-0.01	9.04E-01	0.00	0.04	2.43E-05	21	46	46	9.83E-01	Adipose_Subcutaneous
PTSD	ENSG00000106400.11	ZNHIT1	0.12	0.00	9.04E-01	0.01	0.19	3.06E-24	11	14	14	9.83E-01	Adipose_Subcutaneous
PTSD	ENSG00000154945.6	ANKRD40	0.12	0.00	9.04E-01	0.00	0.16	3.06E-20	13	21	21	9.83E-01	Adipose_Subcutaneous
PTSD	ENSG00000179195.15	ZNF664	-0.12	0.00	9.05E-01	0.01	0.06	4.32E-08	42	86	86	9.83E-01	Adipose_Subcutaneous
PTSD	ENSG00000132823.10	OSER1	-0.12	0.00	9.05E-01	0.00	0.02	1.58E-03	13	28	28	9.83E-01	Adipose_Subcutaneous
PTSD	ENSG00000184508.10	HDDC3	0.12	0.00	9.05E-01	0.00	0.04	3.84E-06	10	19	19	9.83E-01	Adipose_Subcutaneous
PTSD	ENSG00000240350.2	AC017002.1	-0.12	-0.01	9.05E-01	0.00	0.03	4.52E-05	7	29	29	9.83E-01	Adipose_Subcutaneous
PTSD	ENSG00000172175.12	MALT1	-0.12	0.00	9.05E-01	0.01	0.15	1.41E-18	13	38	38	9.83E-01	Adipose_Subcutaneous
PTSD	ENSG00000250903.8	GMDS-AS1	0.12	0.01	9.05E-01	0.00	0.01	1.90E-02	5	17	17	9.83E-01	Adipose_Subcutaneous
PTSD	ENSG00000070371.15	CLTCL1	0.12	0.00	9.05E-01	0.00	0.15	4.31E-18	35	61	61	9.83E-01	Adipose_Subcutaneous
PTSD	ENSG00000172349.17	IL16	-0.12	0.00	9.06E-01	0.00	0.06	1.44E-07	9	19	19	9.83E-01	Adipose_Subcutaneous
PTSD	ENSG00000175548.8	ALG10B	-0.12	-0.02	9.06E-01	0.00	0.09	2.16E-11	1	52	52	9.83E-01	Adipose_Subcutaneous
PTSD	ENSG00000063854.12	HAGH	0.12	0.00	9.06E-01	0.02	0.30	4.73E-40	18	29	29	9.83E-01	Adipose_Subcutaneous
PTSD	ENSG00000131778.18	CHD1L	0.12	0.00	9.06E-01	0.00	0.08	9.31E-10	6	36	36	9.83E-01	Adipose_Subcutaneous
PTSD	ENSG00000260418.1	RP3-406A7.7	0.12	0.00	9.06E-01	0.00	0.02	7.87E-04	11	20	20	9.83E-01	Adipose_Subcutaneous
PTSD	ENSG00000101489.19	CELF4	0.12	0.13	9.06E-01	0.00	0.04	5.35E-06	4	31	31	9.83E-01	Adipose_Subcutaneous
PTSD	ENSG00000273100.1	RP11-302L19.3	0.12	0.00	9.07E-01	0.00	0.15	2.11E-18	8	34	34	9.83E-01	Adipose_Subcutaneous
PTSD	ENSG00000198133.8	TMEM229B	0.12	0.00	9.07E-01	0.00	0.04	2.03E-05	9	12	12	9.83E-01	Adipose_Subcutaneous
PTSD	ENSG00000115677.16	HDLBP	0.12	0.01	9.07E-01	0.00	0.27	1.93E-35	7	44	44	9.83E-01	Adipose_Subcutaneous
PTSD	ENSG00000164654.15	MIOS	0.12	0.01	9.07E-01	0.00	0.01	2.15E-02	12	17	17	9.83E-01	Adipose_Subcutaneous
PTSD	ENSG00000073584.18	SMARCE1	0.12	0.00	9.07E-01	0.01	0.28	1.43E-36	16	50	50	9.83E-01	Adipose_Subcutaneous
PTSD	ENSG00000104723.20	TUSC3	0.12	0.00	9.07E-01	0.00	0.03	4.85E-05	8	20	20	9.84E-01	Adipose_Subcutaneous
PTSD	ENSG00000136872.17	ALDOB	0.12	0.00	9.07E-01	0.01	0.05	2.52E-06	23	37	37	9.84E-01	Adipose_Subcutaneous
PTSD	ENSG00000005801.16	ZNF195	-0.12	0.00	9.08E-01	0.00	0.21	3.69E-27	10	26	26	9.84E-01	Adipose_Subcutaneous
PTSD	ENSG00000164970.14	FAM219A	0.12	0.00	9.08E-01	0.00	0.01	2.61E-02	14	29	29	9.84E-01	Adipose_Subcutaneous
PTSD	ENSG00000057757.9	PITHD1	-0.12	0.00	9.08E-01	0.00	0.14	1.08E-17	9	21	21	9.84E-01	Adipose_Subcutaneous
PTSD	ENSG00000186827.10	TNFRSF4	-0.12	0.00	9.08E-01	0.00	0.02	5.73E-03	21	40	40	9.84E-01	Adipose_Subcutaneous
PTSD	ENSG00000198547.8	C20orf203	0.12	0.00	9.08E-01	0.00	0.06	4.78E-08	14	25	25	9.84E-01	Adipose_Subcutaneous
PTSD	ENSG00000178386.12	ZNF223	0.12	0.00	9.08E-01	0.09	0.39	3.19E-56	24	28	28	9.84E-01	Adipose_Subcutaneous
PTSD	ENSG00000188352.12	FOCAD	-0.12	-0.01	9.08E-01	0.00	0.01	1.35E-02	8	8	8	9.84E-01	Adipose_Subcutaneous
PTSD	ENSG00000205572.9	SERF1B	0.12	0.02	9.08E-01	0.00	0.07	2.88E-09	2	9	9	9.84E-01	Adipose_Subcutaneous
PTSD	ENSG00000232748.3	RP11-196G11.6	-0.12	0.00	9.08E-01	0.01	0.01	2.55E-02	9	18	18	9.84E-01	Adipose_Subcutaneous
PTSD	ENSG00000198919.12	DZIP3	-0.12	0.01	9.08E-01	0.00	0.02	6.63E-04	17	38	38	9.84E-01	Adipose_Subcutaneous
PTSD	ENSG00000176024.17	ZNF613	-0.11	0.00	9.09E-01	0.00	0.09	7.15E-12	5	8	8	9.84E-01	Adipose_Subcutaneous
PTSD	ENSG00000184840.11	TMED9	0.11	0.00	9.09E-01	0.00	0.19	3.23E-23	14	36	36	9.84E-01	Adipose_Subcutaneous
PTSD	ENSG00000156466.9	GDF6	-0.11	0.00	9.09E-01	0.02	0.15	3.01E-19	14	31	31	9.84E-01	Adipose_Subcutaneous
PTSD	ENSG00000158488.15	CD1E	-0.11	0.00	9.09E-01	0.00	0.02	6.94E-04	26	39	39	9.84E-01	Adipose_Subcutaneous
PTSD	ENSG00000197054.11	ZNF763	0.11	0.00	9.09E-01	0.01	0.15	3.71E-19	8	18	18	9.84E-01	Adipose_Subcutaneous
PTSD	ENSG00000109390.11	NDUFC1	-0.11	-0.02	9.10E-01	0.00	0.08	3.38E-10	5	26	26	9.84E-01	Adipose_Subcutaneous
PTSD	ENSG00000065150.18	IPO5	-0.11	0.00	9.10E-01	0.00	0.03	5.40E-04	16	52	52	9.84E-01	Adipose_Subcutaneous
PTSD	ENSG00000215252.11	GOLGA8B	-0.11	0.00	9.10E-01	0.03	0.13	6.71E-17	56	139	139	9.84E-01	Adipose_Subcutaneous
PTSD	ENSG00000184635.14	ZNF93	0.11	0.00	9.10E-01	0.01	0.07	1.51E-09	10	16	16	9.84E-01	Adipose_Subcutaneous
PTSD	ENSG00000188992.11	LIPI	0.11	0.00	9.10E-01	0.00	0.04	1.59E-05	2	3	3	9.84E-01	Adipose_Subcutaneous
PTSD	ENSG00000136160.14	EDNRB	0.11	0.01	9.10E-01	0.00	0.03	2.92E-04	13	28	28	9.84E-01	Adipose_Subcutaneous
PTSD	ENSG00000116906.11	GNPAT	-0.11	0.00	9.11E-01	0.01	0.21	7.31E-27	11	18	18	9.84E-01	Adipose_Subcutaneous
PTSD	ENSG00000103266.10	STUB1	-0.11	-0.01	9.11E-01	0.00	0.02	1.88E-03	4	6	6	9.84E-01	Adipose_Subcutaneous
PTSD	ENSG00000106993.11	CDC37L1	0.11	0.00	9.11E-01	0.00	0.02	2.49E-03	46	91	91	9.84E-01	Adipose_Subcutaneous
PTSD	ENSG00000113597.17	TRAPPC13	0.11	0.00	9.11E-01	0.01	0.08	6.79E-11	40	67	67	9.84E-01	Adipose_Subcutaneous
PTSD	ENSG00000128607.13	KLHDC10	-0.11	0.00	9.11E-01	0.00	0.03	1.68E-04	14	36	36	9.84E-01	Adipose_Subcutaneous
PTSD	ENSG00000205853.10	RFPL3S	0.11	0.00	9.11E-01	0.02	0.06	5.10E-08	67	87	87	9.84E-01	Adipose_Subcutaneous
PTSD	ENSG00000160799.11	CCDC12	-0.11	0.00	9.12E-01	0.00	0.01	1.60E-02	38	59	59	9.84E-01	Adipose_Subcutaneous
PTSD	ENSG00000167747.13	C19orf48	-0.11	0.00	9.12E-01	0.02	0.24	1.71E-30	15	31	31	9.84E-01	Adipose_Subcutaneous
PTSD	ENSG00000234147.1	RP3-460G2.2	0.11	0.00	9.12E-01	0.02	0.20	8.40E-25	9	16	16	9.84E-01	Adipose_Subcutaneous
PTSD	ENSG00000169896.16	ITGAM	0.11	0.00	9.12E-01	0.00	0.04	7.20E-06	8	13	13	9.84E-01	Adipose_Subcutaneous
PTSD	ENSG00000274317.1	RP11-93G5.1	0.11	0.00	9.12E-01	0.00	0.02	1.11E-03	5	14	14	9.84E-01	Adipose_Subcutaneous
PTSD	ENSG00000158793.13	NIT1	-0.11	0.00	9.12E-01	0.00	0.08	3.51E-10	7	15	15	9.84E-01	Adipose_Subcutaneous
PTSD	ENSG00000145777.14	TSLP	-0.11	0.00	9.12E-01	0.09	0.38	3.39E-53	12	14	14	9.84E-01	Adipose_Subcutaneous
PTSD	ENSG00000225791.6	TRAM2-AS1	0.11	0.01	9.12E-01	0.00	0.02	4.64E-03	21	37	37	9.84E-01	Adipose_Subcutaneous
PTSD	ENSG00000157150.4	TIMP4	-0.11	0.00	9.13E-01	0.00	0.06	1.25E-07	10	17	17	9.84E-01	Adipose_Subcutaneous
PTSD	ENSG00000275491.1	LINC01730	0.11	0.01	9.13E-01	0.00	0.48	3.25E-75	11	24	24	9.84E-01	Adipose_Subcutaneous
PTSD	ENSG00000168779.19	SHOX2	0.11	0.00	9.13E-01	0.00	0.08	3.84E-10	44	89	89	9.84E-01	Adipose_Subcutaneous
PTSD	ENSG00000169282.17	KCNAB1	-0.11	-0.01	9.13E-01	0.00	0.02	1.03E-03	17	22	22	9.84E-01	Adipose_Subcutaneous
PTSD	ENSG00000122085.16	MTERF4	0.11	0.01	9.13E-01	0.00	0.07	1.61E-09	9	17	17	9.84E-01	Adipose_Subcutaneous
PTSD	ENSG00000149380.11	P4HA3	0.11	0.00	9.13E-01	0.00	0.12	4.83E-15	4	11	11	9.84E-01	Adipose_Subcutaneous
PTSD	ENSG00000167633.18	KIR3DL1	0.11	0.01	9.13E-01	0.00	0.03	1.17E-04	3	11	11	9.84E-01	Adipose_Subcutaneous
PTSD	ENSG00000099246.16	RAB18	-0.11	0.00	9.13E-01	0.00	0.13	1.26E-16	17	43	43	9.84E-01	Adipose_Subcutaneous
PTSD	ENSG00000271584.2	RP11-89C3.4	0.11	0.00	9.13E-01	0.04	0.27	3.42E-36	26	46	46	9.84E-01	Adipose_Subcutaneous
PTSD	ENSG00000174428.16	GTF2IRD2B	0.11	0.02	9.14E-01	0.00	0.03	3.37E-04	4	25	25	9.85E-01	Adipose_Subcutaneous
PTSD	ENSG00000082213.17	C5orf22	-0.11	0.00	9.14E-01	0.01	0.11	2.99E-13	18	36	36	9.85E-01	Adipose_Subcutaneous
PTSD	ENSG00000204178.9	TMEM57	0.11	0.00	9.14E-01	0.01	0.04	8.11E-06	13	26	26	9.85E-01	Adipose_Subcutaneous
PTSD	ENSG00000178538.9	CA8	-0.11	0.00	9.14E-01	0.02	0.12	4.77E-15	36	50	50	9.85E-01	Adipose_Subcutaneous
PTSD	ENSG00000198771.10	RCSD1	-0.11	-0.01	9.14E-01	0.00	0.14	7.60E-18	5	9	9	9.85E-01	Adipose_Subcutaneous
PTSD	ENSG00000103248.18	MTHFSD	0.11	0.00	9.14E-01	0.04	0.25	1.06E-33	12	24	24	9.85E-01	Adipose_Subcutaneous
PTSD	ENSG00000102683.7	SGCG	-0.11	0.00	9.14E-01	0.01	0.15	1.30E-18	11	18	18	9.85E-01	Adipose_Subcutaneous
PTSD	ENSG00000106633.15	GCK	-0.11	0.00	9.15E-01	0.03	0.15	3.18E-19	5	5	5	9.85E-01	Adipose_Subcutaneous
PTSD	ENSG00000105223.19	PLD3	0.11	0.00	9.15E-01	0.00	0.03	1.01E-04	5	8	8	9.85E-01	Adipose_Subcutaneous
PTSD	ENSG00000198515.13	CNGA1	0.11	0.00	9.15E-01	0.08	0.50	2.97E-80	19	26	26	9.85E-01	Adipose_Subcutaneous
PTSD	ENSG00000270020.1	RP11-463O9.9	-0.11	0.00	9.15E-01	0.08	0.33	1.72E-45	14	51	51	9.85E-01	Adipose_Subcutaneous
PTSD	ENSG00000136848.16	DAB2IP	-0.11	-0.01	9.16E-01	0.00	0.01	2.16E-02	41	55	55	9.85E-01	Adipose_Subcutaneous
PTSD	ENSG00000174799.10	CEP135	-0.11	-0.01	9.16E-01	0.00	0.01	9.14E-03	19	33	33	9.85E-01	Adipose_Subcutaneous
PTSD	ENSG00000144233.9	AMMECR1L	0.11	0.00	9.16E-01	0.00	0.03	5.90E-05	13	23	23	9.85E-01	Adipose_Subcutaneous
PTSD	ENSG00000169403.11	PTAFR	0.11	0.00	9.16E-01	0.00	0.04	2.74E-05	10	14	14	9.85E-01	Adipose_Subcutaneous
PTSD	ENSG00000159761.14	C16orf86	0.11	0.00	9.16E-01	0.00	0.04	4.56E-06	10	10	10	9.85E-01	Adipose_Subcutaneous
PTSD	ENSG00000153006.15	SREK1IP1	0.11	0.01	9.16E-01	0.00	0.02	7.42E-04	5	22	22	9.85E-01	Adipose_Subcutaneous
PTSD	ENSG00000169220.17	RGS14	-0.10	0.00	9.16E-01	0.04	0.25	2.39E-32	9	19	19	9.85E-01	Adipose_Subcutaneous
PTSD	ENSG00000166573.5	GALR1	-0.10	0.00	9.17E-01	0.01	0.21	1.78E-26	11	30	30	9.85E-01	Adipose_Subcutaneous
PTSD	ENSG00000125863.18	MKKS	0.10	0.01	9.17E-01	0.00	0.04	3.75E-05	7	20	20	9.85E-01	Adipose_Subcutaneous
PTSD	ENSG00000005075.15	POLR2J	0.10	0.00	9.17E-01	0.00	0.01	1.38E-02	48	97	97	9.85E-01	Adipose_Subcutaneous
PTSD	ENSG00000163655.15	GMPS	0.10	0.00	9.17E-01	0.00	0.05	6.53E-07	36	71	71	9.85E-01	Adipose_Subcutaneous
PTSD	ENSG00000144580.13	CNOT9	-0.10	-0.01	9.17E-01	0.00	0.04	2.72E-05	10	17	17	9.85E-01	Adipose_Subcutaneous
PTSD	ENSG00000182902.13	SLC25A18	0.10	0.02	9.17E-01	0.00	0.07	2.36E-09	2	8	8	9.85E-01	Adipose_Subcutaneous
PTSD	ENSG00000124249.6	KCNK15	-0.10	-0.07	9.17E-01	0.00	0.08	7.79E-10	1	8	8	9.85E-01	Adipose_Subcutaneous
PTSD	ENSG00000116539.12	ASH1L	-0.10	-0.03	9.18E-01	0.00	0.02	6.34E-03	4	13	13	9.86E-01	Adipose_Subcutaneous
PTSD	ENSG00000145431.10	PDGFC	0.10	-0.01	9.18E-01	0.00	0.04	9.44E-06	8	28	28	9.86E-01	Adipose_Subcutaneous
PTSD	ENSG00000138468.15	SENP7	-0.10	0.00	9.18E-01	0.01	0.15	1.18E-18	70	106	106	9.86E-01	Adipose_Subcutaneous
PTSD	ENSG00000186832.8	KRT16	-0.10	0.00	9.19E-01	0.00	0.08	1.78E-10	28	39	39	9.86E-01	Adipose_Subcutaneous
PTSD	ENSG00000197217.12	ENTPD4	-0.10	-0.01	9.19E-01	0.00	0.06	1.93E-08	8	24	24	9.86E-01	Adipose_Subcutaneous
PTSD	ENSG00000188227.12	ZNF793	-0.10	0.00	9.19E-01	0.00	0.17	1.20E-21	20	32	32	9.86E-01	Adipose_Subcutaneous
PTSD	ENSG00000205643.10	CDPF1	-0.10	0.00	9.19E-01	0.00	0.04	3.15E-05	17	21	21	9.86E-01	Adipose_Subcutaneous
PTSD	ENSG00000117054.13	ACADM	-0.10	-0.01	9.19E-01	0.00	0.09	3.50E-11	47	69	69	9.86E-01	Adipose_Subcutaneous
PTSD	ENSG00000076248.10	UNG	-0.10	0.00	9.19E-01	0.00	0.02	6.31E-03	9	14	14	9.86E-01	Adipose_Subcutaneous
PTSD	ENSG00000196670.13	ZFP62	0.10	0.00	9.19E-01	0.00	0.07	1.66E-08	13	20	20	9.86E-01	Adipose_Subcutaneous
PTSD	ENSG00000249459.8	ZNF286B	0.10	0.01	9.20E-01	0.00	0.06	2.08E-08	9	16	16	9.86E-01	Adipose_Subcutaneous
PTSD	ENSG00000189152.10	GRAPL	-0.10	0.00	9.20E-01	0.00	0.02	4.71E-04	12	19	19	9.86E-01	Adipose_Subcutaneous
PTSD	ENSG00000156171.14	DRAM2	-0.10	0.00	9.20E-01	0.00	0.55	1.14E-94	13	38	38	9.86E-01	Adipose_Subcutaneous
PTSD	ENSG00000244274.7	DBNDD2	-0.10	-0.01	9.20E-01	0.00	0.07	3.16E-09	7	15	15	9.86E-01	Adipose_Subcutaneous
PTSD	ENSG00000090581.9	GNPTG	0.10	0.00	9.20E-01	0.00	0.06	8.13E-08	5	11	11	9.86E-01	Adipose_Subcutaneous
PTSD	ENSG00000116191.17	RALGPS2	-0.10	0.00	9.20E-01	0.07	0.31	7.71E-42	36	49	49	9.86E-01	Adipose_Subcutaneous
PTSD	ENSG00000160117.14	ANKLE1	-0.10	0.00	9.20E-01	0.03	0.19	4.03E-23	16	24	24	9.86E-01	Adipose_Subcutaneous
PTSD	ENSG00000115234.10	SNX17	0.10	0.00	9.21E-01	0.00	0.02	9.93E-04	15	29	29	9.86E-01	Adipose_Subcutaneous
PTSD	ENSG00000117602.11	RCAN3	-0.10	0.00	9.21E-01	0.00	0.04	4.07E-06	7	9	9	9.86E-01	Adipose_Subcutaneous
PTSD	ENSG00000172935.8	MRGPRF	0.10	0.00	9.21E-01	0.00	0.09	9.92E-12	14	22	22	9.86E-01	Adipose_Subcutaneous
PTSD	ENSG00000169629.11	RGPD8	-0.10	0.00	9.21E-01	0.12	0.62	1.04E-117	17	30	30	9.86E-01	Adipose_Subcutaneous
PTSD	ENSG00000079950.13	STX7	-0.10	0.00	9.21E-01	0.00	0.13	2.55E-16	10	16	16	9.86E-01	Adipose_Subcutaneous
PTSD	ENSG00000106069.21	CHN2	0.10	0.00	9.21E-01	0.00	0.02	7.67E-03	27	53	53	9.86E-01	Adipose_Subcutaneous
PTSD	ENSG00000197245.5	FAM110D	-0.10	0.00	9.21E-01	0.02	0.11	1.34E-13	9	12	12	9.86E-01	Adipose_Subcutaneous
PTSD	ENSG00000189157.13	FAM47E	0.10	0.00	9.21E-01	0.04	0.45	5.03E-68	26	33	33	9.86E-01	Adipose_Subcutaneous
PTSD	ENSG00000114378.16	HYAL1	0.10	0.00	9.21E-01	0.03	0.11	2.65E-14	44	69	69	9.86E-01	Adipose_Subcutaneous
PTSD	ENSG00000239704.10	CDRT4	-0.10	-0.01	9.22E-01	0.00	0.38	1.84E-56	4	14	14	9.87E-01	Adipose_Subcutaneous
PTSD	ENSG00000138722.9	MMRN1	-0.10	0.00	9.22E-01	0.01	0.11	7.80E-14	10	12	12	9.87E-01	Adipose_Subcutaneous
PTSD	ENSG00000164187.6	LMBRD2	-0.10	0.00	9.22E-01	0.00	0.11	3.33E-14	14	27	27	9.87E-01	Adipose_Subcutaneous
PTSD	ENSG00000133059.16	DSTYK	0.10	0.00	9.22E-01	0.01	0.22	2.77E-28	12	17	17	9.87E-01	Adipose_Subcutaneous
PTSD	ENSG00000184277.12	TM2D3	0.10	0.01	9.22E-01	0.00	0.03	7.32E-05	5	19	19	9.87E-01	Adipose_Subcutaneous
PTSD	ENSG00000155368.16	DBI	0.10	0.00	9.23E-01	0.00	0.03	5.88E-04	13	18	18	9.87E-01	Adipose_Subcutaneous
PTSD	ENSG00000197576.13	HOXA4	0.10	0.00	9.23E-01	0.00	0.05	1.34E-06	8	20	20	9.87E-01	Adipose_Subcutaneous
PTSD	ENSG00000103657.13	HERC1	-0.10	0.00	9.23E-01	0.00	0.10	2.69E-12	12	36	36	9.87E-01	Adipose_Subcutaneous
PTSD	ENSG00000161904.11	LEMD2	0.10	0.00	9.23E-01	0.01	0.11	2.70E-13	18	19	19	9.87E-01	Adipose_Subcutaneous
PTSD	ENSG00000089335.20	ZNF302	-0.10	0.00	9.23E-01	0.06	0.39	3.44E-57	29	36	36	9.87E-01	Adipose_Subcutaneous
PTSD	ENSG00000231106.2	LINC01436	0.10	0.00	9.23E-01	0.05	0.49	1.32E-77	27	45	45	9.87E-01	Adipose_Subcutaneous
PTSD	ENSG00000204152.10	TIMM23B	-0.10	0.00	9.23E-01	0.00	0.17	8.42E-22	13	29	29	9.87E-01	Adipose_Subcutaneous
PTSD	ENSG00000137819.13	PAQR5	-0.10	0.00	9.23E-01	0.00	0.11	3.14E-14	15	25	25	9.87E-01	Adipose_Subcutaneous
PTSD	ENSG00000160201.11	U2AF1	0.10	0.00	9.24E-01	0.00	0.05	2.95E-07	12	43	43	9.87E-01	Adipose_Subcutaneous
PTSD	ENSG00000139998.14	RAB15	0.10	0.00	9.24E-01	0.04	0.17	8.83E-22	70	121	121	9.87E-01	Adipose_Subcutaneous
PTSD	ENSG00000178038.16	ALS2CL	0.10	0.00	9.24E-01	0.01	0.06	2.76E-08	40	46	46	9.87E-01	Adipose_Subcutaneous
PTSD	ENSG00000204525.16	HLA-C	0.09	0.00	9.24E-01	0.05	0.36	2.17E-50	63	81	81	9.88E-01	Adipose_Subcutaneous
PTSD	ENSG00000267316.5	RP11-879F14.3	0.09	0.01	9.24E-01	0.00	0.02	7.60E-03	1	12	12	9.88E-01	Adipose_Subcutaneous
PTSD	ENSG00000261652.2	C15orf65	0.09	0.00	9.25E-01	0.01	0.04	2.32E-05	29	55	55	9.88E-01	Adipose_Subcutaneous
PTSD	ENSG00000134146.11	DPH6	0.09	0.00	9.25E-01	0.00	0.02	2.21E-03	30	52	52	9.88E-01	Adipose_Subcutaneous
PTSD	ENSG00000142233.11	NTN5	0.09	0.00	9.25E-01	0.01	0.05	1.38E-06	18	26	26	9.88E-01	Adipose_Subcutaneous
PTSD	ENSG00000047056.14	WDR37	-0.09	0.00	9.25E-01	0.00	0.14	4.15E-17	6	13	13	9.88E-01	Adipose_Subcutaneous
PTSD	ENSG00000186017.14	ZNF566	0.09	0.00	9.25E-01	0.00	0.07	5.10E-09	12	13	13	9.88E-01	Adipose_Subcutaneous
PTSD	ENSG00000108561.8	C1QBP	0.09	0.01	9.25E-01	0.00	0.02	6.76E-04	3	5	5	9.88E-01	Adipose_Subcutaneous
PTSD	ENSG00000174586.10	ZNF497	-0.09	-0.01	9.26E-01	0.00	0.11	3.64E-14	1	14	14	9.88E-01	Adipose_Subcutaneous
PTSD	ENSG00000064199.6	SPA17	-0.09	0.00	9.26E-01	0.00	0.01	1.27E-02	4	4	4	9.88E-01	Adipose_Subcutaneous
PTSD	ENSG00000090060.17	PAPOLA	-0.09	0.00	9.26E-01	0.00	0.08	1.17E-10	8	32	32	9.88E-01	Adipose_Subcutaneous
PTSD	ENSG00000159640.15	ACE	-0.09	-0.05	9.26E-01	0.00	0.08	9.68E-10	1	6	6	9.88E-01	Adipose_Subcutaneous
PTSD	ENSG00000225511.6	LINC00475	0.09	0.00	9.26E-01	0.00	0.02	1.48E-03	10	16	16	9.88E-01	Adipose_Subcutaneous
PTSD	ENSG00000259869.1	AL022344.7	0.09	0.00	9.26E-01	0.05	0.09	3.27E-11	57	89	89	9.88E-01	Adipose_Subcutaneous
PTSD	ENSG00000144407.9	PTH2R	-0.09	0.00	9.26E-01	0.08	0.22	9.22E-29	7	11	11	9.88E-01	Adipose_Subcutaneous
PTSD	ENSG00000224790.2	AP000704.5	-0.09	0.00	9.26E-01	0.02	0.06	1.35E-07	9	12	12	9.88E-01	Adipose_Subcutaneous
PTSD	ENSG00000081320.10	STK17B	0.09	0.00	9.26E-01	0.00	0.09	2.16E-11	23	68	68	9.88E-01	Adipose_Subcutaneous
PTSD	ENSG00000146833.15	TRIM4	0.09	0.00	9.27E-01	0.15	0.63	7.85E-121	19	30	30	9.88E-01	Adipose_Subcutaneous
PTSD	ENSG00000107937.18	GTPBP4	-0.09	0.00	9.27E-01	0.00	0.07	1.06E-08	32	41	41	9.88E-01	Adipose_Subcutaneous
PTSD	ENSG00000134285.10	FKBP11	0.09	0.00	9.27E-01	0.00	0.07	1.71E-09	37	55	55	9.88E-01	Adipose_Subcutaneous
PTSD	ENSG00000103852.12	TTC23	-0.09	0.00	9.27E-01	0.01	0.21	3.64E-26	3	18	18	9.88E-01	Adipose_Subcutaneous
PTSD	ENSG00000214309.4	MBLAC1	-0.09	0.00	9.27E-01	0.01	0.09	9.08E-11	10	16	16	9.88E-01	Adipose_Subcutaneous
PTSD	ENSG00000188573.7	FBLL1	-0.09	0.00	9.28E-01	0.12	0.47	3.34E-74	20	42	42	9.88E-01	Adipose_Subcutaneous
PTSD	ENSG00000258957.1	RP11-363J20.1	0.09	0.00	9.28E-01	0.00	0.01	1.25E-02	12	20	20	9.88E-01	Adipose_Subcutaneous
PTSD	ENSG00000112759.16	SLC29A1	0.09	0.00	9.28E-01	0.00	0.07	2.32E-09	13	29	29	9.88E-01	Adipose_Subcutaneous
PTSD	ENSG00000173535.13	TNFRSF10C	0.09	0.00	9.28E-01	0.03	0.16	5.21E-20	2	3	3	9.88E-01	Adipose_Subcutaneous
PTSD	ENSG00000115523.16	GNLY	0.09	0.00	9.28E-01	0.01	0.20	1.73E-25	23	44	44	9.88E-01	Adipose_Subcutaneous
PTSD	ENSG00000174951.10	FUT1	-0.09	0.00	9.28E-01	0.00	0.11	4.54E-14	8	17	17	9.88E-01	Adipose_Subcutaneous
PTSD	ENSG00000105426.16	PTPRS	-0.09	-0.01	9.28E-01	0.00	0.05	1.44E-06	19	49	49	9.88E-01	Adipose_Subcutaneous
PTSD	ENSG00000267673.6	FDX2	-0.09	0.00	9.29E-01	0.00	0.02	4.32E-03	2	2	2	9.88E-01	Adipose_Subcutaneous
PTSD	ENSG00000145782.12	ATG12	-0.09	-0.01	9.29E-01	0.00	0.03	2.15E-04	13	26	26	9.88E-01	Adipose_Subcutaneous
PTSD	ENSG00000147526.19	TACC1	-0.09	-0.01	9.29E-01	0.00	0.02	3.07E-03	15	24	24	9.88E-01	Adipose_Subcutaneous
PTSD	ENSG00000156049.6	GNA14	-0.09	-0.01	9.29E-01	0.00	0.02	5.43E-04	3	18	18	9.88E-01	Adipose_Subcutaneous
PTSD	ENSG00000083799.17	CYLD	-0.09	-0.01	9.29E-01	0.00	0.07	2.78E-09	13	29	29	9.88E-01	Adipose_Subcutaneous
PTSD	ENSG00000072756.16	TRNT1	-0.09	0.00	9.29E-01	0.00	0.10	2.32E-12	28	45	45	9.88E-01	Adipose_Subcutaneous
PTSD	ENSG00000198933.9	TBKBP1	0.09	0.02	9.29E-01	0.00	0.15	3.54E-19	4	13	13	9.88E-01	Adipose_Subcutaneous
PTSD	ENSG00000125505.16	MBOAT7	0.09	0.00	9.29E-01	0.00	0.06	8.48E-08	11	47	47	9.88E-01	Adipose_Subcutaneous
PTSD	ENSG00000023445.13	BIRC3	0.09	0.09	9.29E-01	0.00	0.10	1.12E-12	3	15	15	9.88E-01	Adipose_Subcutaneous
PTSD	ENSG00000131238.16	PPT1	-0.09	0.00	9.30E-01	0.00	0.06	2.45E-07	18	36	36	9.88E-01	Adipose_Subcutaneous
PTSD	ENSG00000171791.12	BCL2	-0.09	0.00	9.30E-01	0.00	0.02	9.61E-04	45	78	78	9.88E-01	Adipose_Subcutaneous
PTSD	ENSG00000256092.2	RP13-942N8.1	0.09	0.00	9.30E-01	0.00	0.05	1.07E-06	25	69	69	9.88E-01	Adipose_Subcutaneous
PTSD	ENSG00000271425.7	NBPF10	-0.09	0.00	9.30E-01	0.00	0.40	1.03E-59	9	45	45	9.88E-01	Adipose_Subcutaneous
PTSD	ENSG00000160767.20	FAM189B	0.09	0.00	9.30E-01	0.00	0.02	6.97E-04	19	30	30	9.88E-01	Adipose_Subcutaneous
PTSD	ENSG00000197386.10	HTT	0.09	0.00	9.30E-01	0.00	0.05	3.16E-07	28	69	69	9.88E-01	Adipose_Subcutaneous
PTSD	ENSG00000234444.9	ZNF736	-0.09	0.00	9.30E-01	0.04	0.13	1.58E-16	54	83	83	9.88E-01	Adipose_Subcutaneous
PTSD	ENSG00000135931.17	ARMC9	0.09	0.01	9.31E-01	0.00	0.03	2.22E-04	2	10	10	9.89E-01	Adipose_Subcutaneous
PTSD	ENSG00000137225.12	CAPN11	0.09	0.03	9.31E-01	0.00	0.02	3.07E-03	1	5	5	9.89E-01	Adipose_Subcutaneous
PTSD	ENSG00000104361.9	NIPAL2	-0.09	0.00	9.31E-01	0.01	0.08	3.34E-10	30	44	44	9.89E-01	Adipose_Subcutaneous
PTSD	ENSG00000041988.15	THAP3	-0.09	0.00	9.31E-01	0.02	0.22	1.50E-28	12	20	20	9.89E-01	Adipose_Subcutaneous
PTSD	ENSG00000172728.15	FUT10	-0.09	0.00	9.31E-01	0.08	0.29	8.96E-39	43	58	58	9.89E-01	Adipose_Subcutaneous
PTSD	ENSG00000169016.16	E2F6	-0.09	-0.08	9.32E-01	0.00	0.03	2.35E-04	3	9	9	9.89E-01	Adipose_Subcutaneous
PTSD	ENSG00000178343.4	SHISA3	0.08	0.00	9.32E-01	0.00	0.01	6.94E-03	9	31	31	9.89E-01	Adipose_Subcutaneous
PTSD	ENSG00000121940.15	CLCC1	0.08	0.00	9.32E-01	0.00	0.02	1.42E-03	6	9	9	9.89E-01	Adipose_Subcutaneous
PTSD	ENSG00000083828.15	ZNF586	0.08	0.00	9.33E-01	0.06	0.28	4.49E-37	23	34	34	9.89E-01	Adipose_Subcutaneous
PTSD	ENSG00000136573.12	BLK	-0.08	0.00	9.33E-01	0.00	0.03	5.62E-05	7	16	16	9.89E-01	Adipose_Subcutaneous
PTSD	ENSG00000181092.9	ADIPOQ	0.08	0.00	9.33E-01	0.00	0.08	1.64E-10	12	39	39	9.89E-01	Adipose_Subcutaneous
PTSD	ENSG00000215595.1	C20orf202	-0.08	0.00	9.33E-01	0.00	0.01	1.04E-02	37	87	87	9.89E-01	Adipose_Subcutaneous
PTSD	ENSG00000112130.16	RNF8	0.08	0.00	9.33E-01	0.04	0.15	3.31E-18	73	131	131	9.89E-01	Adipose_Subcutaneous
PTSD	ENSG00000135525.18	MAP7	0.08	0.00	9.33E-01	0.00	0.05	1.02E-06	7	15	15	9.89E-01	Adipose_Subcutaneous
PTSD	ENSG00000108883.12	EFTUD2	0.08	0.00	9.33E-01	0.00	0.05	5.91E-07	4	8	8	9.89E-01	Adipose_Subcutaneous
PTSD	ENSG00000078070.12	MCCC1	-0.08	-0.01	9.33E-01	0.00	0.07	8.61E-09	8	13	13	9.89E-01	Adipose_Subcutaneous
PTSD	ENSG00000178809.11	TRIM73	-0.08	0.00	9.33E-01	0.01	0.11	2.12E-13	8	17	17	9.89E-01	Adipose_Subcutaneous
PTSD	ENSG00000160336.14	ZNF761	0.08	0.00	9.34E-01	0.00	0.21	4.52E-27	20	53	53	9.89E-01	Adipose_Subcutaneous
PTSD	ENSG00000129480.12	DTD2	-0.08	0.00	9.34E-01	0.00	0.11	4.80E-14	9	22	22	9.89E-01	Adipose_Subcutaneous
PTSD	ENSG00000112697.15	TMEM30A	-0.08	0.00	9.34E-01	0.00	0.04	3.56E-05	19	26	26	9.90E-01	Adipose_Subcutaneous
PTSD	ENSG00000166938.12	DIS3L	0.08	0.00	9.34E-01	0.00	0.25	2.26E-33	12	36	36	9.90E-01	Adipose_Subcutaneous
PTSD	ENSG00000129596.4	CDO1	-0.08	0.00	9.35E-01	0.02	0.15	1.34E-18	15	16	16	9.90E-01	Adipose_Subcutaneous
PTSD	ENSG00000140455.16	USP3	-0.08	0.00	9.35E-01	0.00	0.01	8.98E-03	7	28	28	9.90E-01	Adipose_Subcutaneous
PTSD	ENSG00000175048.16	ZDHHC14	-0.08	0.00	9.36E-01	0.00	0.02	5.10E-03	7	15	15	9.91E-01	Adipose_Subcutaneous
PTSD	ENSG00000184602.5	SNN	-0.08	-0.01	9.36E-01	0.00	0.06	1.86E-07	4	18	18	9.91E-01	Adipose_Subcutaneous
PTSD	ENSG00000275329.1	RP11-83N9.6	-0.08	-0.01	9.36E-01	0.00	0.03	5.68E-04	1	17	17	9.91E-01	Adipose_Subcutaneous
PTSD	ENSG00000174684.6	B4GAT1	0.08	0.01	9.36E-01	0.00	0.10	1.63E-12	11	17	17	9.91E-01	Adipose_Subcutaneous
PTSD	ENSG00000216937.13	CCDC7	0.08	0.00	9.36E-01	0.00	0.22	3.82E-28	45	111	111	9.91E-01	Adipose_Subcutaneous
PTSD	ENSG00000103707.9	MTFMT	0.08	0.00	9.36E-01	0.00	0.02	6.92E-04	5	12	12	9.91E-01	Adipose_Subcutaneous
PTSD	ENSG00000134533.6	RERG	-0.08	0.00	9.37E-01	0.00	0.03	1.23E-04	9	16	16	9.91E-01	Adipose_Subcutaneous
PTSD	ENSG00000203872.6	C6orf163	-0.08	0.00	9.37E-01	0.08	0.23	4.09E-30	38	64	64	9.91E-01	Adipose_Subcutaneous
PTSD	ENSG00000147488.11	ST18	-0.08	0.00	9.37E-01	0.02	0.14	8.80E-18	47	63	63	9.91E-01	Adipose_Subcutaneous
PTSD	ENSG00000100154.14	TTC28	-0.08	0.00	9.37E-01	0.00	0.03	9.81E-05	12	51	51	9.91E-01	Adipose_Subcutaneous
PTSD	ENSG00000241058.3	NSUN6	0.08	0.01	9.37E-01	0.00	0.43	5.79E-63	2	37	37	9.91E-01	Adipose_Subcutaneous
PTSD	ENSG00000162444.11	RBP7	-0.08	0.00	9.37E-01	0.01	0.07	2.09E-09	2	3	3	9.91E-01	Adipose_Subcutaneous
PTSD	ENSG00000042062.11	FAM65C	0.08	0.01	9.37E-01	0.00	0.04	2.28E-05	1	2	2	9.91E-01	Adipose_Subcutaneous
PTSD	ENSG00000156162.16	DPY19L4	-0.08	0.00	9.37E-01	0.00	0.09	1.41E-11	34	67	67	9.91E-01	Adipose_Subcutaneous
PTSD	ENSG00000111077.17	TNS2	-0.08	0.00	9.37E-01	0.00	0.16	8.11E-21	19	32	32	9.91E-01	Adipose_Subcutaneous
PTSD	ENSG00000113430.9	IRX4	-0.08	0.00	9.38E-01	0.00	0.06	1.18E-07	10	15	15	9.91E-01	Adipose_Subcutaneous
PTSD	ENSG00000183172.8	SMDT1	0.08	0.00	9.38E-01	0.09	0.67	1.07E-139	17	30	30	9.91E-01	Adipose_Subcutaneous
PTSD	ENSG00000187608.8	ISG15	-0.08	0.00	9.38E-01	0.00	0.08	2.04E-10	6	14	14	9.91E-01	Adipose_Subcutaneous
PTSD	ENSG00000167280.16	ENGASE	-0.08	0.00	9.38E-01	0.00	0.44	2.27E-67	5	23	23	9.91E-01	Adipose_Subcutaneous
PTSD	ENSG00000197165.10	SULT1A2	-0.08	0.00	9.38E-01	0.04	0.34	3.75E-46	18	51	51	9.91E-01	Adipose_Subcutaneous
PTSD	ENSG00000106006.6	HOXA6	0.08	0.00	9.38E-01	0.00	0.01	1.33E-02	11	25	25	9.91E-01	Adipose_Subcutaneous
PTSD	ENSG00000134265.12	NAPG	0.08	0.01	9.38E-01	0.00	0.50	1.18E-81	1	22	22	9.91E-01	Adipose_Subcutaneous
PTSD	ENSG00000110536.13	PTPMT1	0.08	0.01	9.38E-01	0.00	0.01	1.81E-02	6	11	11	9.91E-01	Adipose_Subcutaneous
PTSD	ENSG00000100065.14	CARD10	0.08	0.00	9.39E-01	0.00	0.05	5.11E-07	6	12	12	9.91E-01	Adipose_Subcutaneous
PTSD	ENSG00000143578.15	CREB3L4	0.08	0.02	9.39E-01	0.00	0.17	9.24E-22	3	29	29	9.91E-01	Adipose_Subcutaneous
PTSD	ENSG00000162073.13	PAQR4	0.08	0.01	9.39E-01	0.00	0.02	4.26E-03	1	5	5	9.91E-01	Adipose_Subcutaneous
PTSD	ENSG00000140463.13	BBS4	0.08	0.00	9.39E-01	0.00	0.02	4.74E-03	4	14	14	9.91E-01	Adipose_Subcutaneous
PTSD	ENSG00000168005.8	C11orf84	0.08	0.00	9.40E-01	0.01	0.05	4.43E-07	22	39	39	9.92E-01	Adipose_Subcutaneous
PTSD	ENSG00000147459.17	DOCK5	0.08	0.00	9.40E-01	0.00	0.03	1.06E-04	11	31	31	9.92E-01	Adipose_Subcutaneous
PTSD	ENSG00000221955.10	SLC12A8	0.08	0.00	9.40E-01	0.00	0.02	4.09E-03	14	24	24	9.92E-01	Adipose_Subcutaneous
PTSD	ENSG00000162415.6	ZSWIM5	0.07	0.00	9.41E-01	0.03	0.14	7.75E-17	22	40	40	9.92E-01	Adipose_Subcutaneous
PTSD	ENSG00000143183.16	TMCO1	-0.07	-0.02	9.41E-01	0.00	0.03	1.02E-04	2	13	13	9.92E-01	Adipose_Subcutaneous
PTSD	ENSG00000110080.18	ST3GAL4	0.07	0.00	9.41E-01	0.00	0.07	1.07E-08	9	21	21	9.92E-01	Adipose_Subcutaneous
PTSD	ENSG00000257219.5	RP11-54A9.1	0.07	-0.01	9.41E-01	0.00	0.02	1.18E-03	5	16	16	9.92E-01	Adipose_Subcutaneous
PTSD	ENSG00000164303.10	ENPP6	0.07	0.02	9.41E-01	0.00	0.02	1.15E-03	1	13	13	9.92E-01	Adipose_Subcutaneous
PTSD	ENSG00000137976.7	DNASE2B	-0.07	-0.01	9.41E-01	0.00	0.01	1.11E-02	2	19	19	9.92E-01	Adipose_Subcutaneous
PTSD	ENSG00000198838.13	RYR3	0.07	0.00	9.41E-01	0.01	0.05	4.63E-07	44	66	66	9.92E-01	Adipose_Subcutaneous
PTSD	ENSG00000153048.10	CARHSP1	0.07	0.00	9.42E-01	0.00	0.06	3.11E-08	12	43	43	9.92E-01	Adipose_Subcutaneous
PTSD	ENSG00000231852.6	CYP21A2	0.07	0.00	9.42E-01	0.05	0.19	1.17E-23	57	97	97	9.92E-01	Adipose_Subcutaneous
PTSD	ENSG00000205809.9	KLRC2	0.07	0.00	9.42E-01	0.00	0.03	2.02E-04	13	15	15	9.92E-01	Adipose_Subcutaneous
PTSD	ENSG00000127578.6	WFIKKN1	0.07	0.00	9.42E-01	0.08	0.28	3.47E-37	8	16	16	9.92E-01	Adipose_Subcutaneous
PTSD	ENSG00000159479.16	MED8	0.07	0.01	9.42E-01	0.00	0.10	2.52E-12	4	25	25	9.93E-01	Adipose_Subcutaneous
PTSD	ENSG00000163606.10	CD200R1	0.07	0.01	9.42E-01	0.00	0.06	2.14E-07	14	26	26	9.93E-01	Adipose_Subcutaneous
PTSD	ENSG00000089351.14	GRAMD1A	0.07	0.01	9.43E-01	0.00	0.02	3.62E-03	7	35	35	9.93E-01	Adipose_Subcutaneous
PTSD	ENSG00000172262.11	ZNF131	-0.07	0.00	9.43E-01	0.00	0.05	5.06E-07	25	27	27	9.93E-01	Adipose_Subcutaneous
PTSD	ENSG00000272279.1	RP11-157J24.2	0.07	0.00	9.43E-01	0.24	0.58	6.63E-104	14	26	26	9.93E-01	Adipose_Subcutaneous
PTSD	ENSG00000269892.1	RP4-761J14.10	0.07	0.00	9.43E-01	0.01	0.05	2.15E-07	10	21	21	9.93E-01	Adipose_Subcutaneous
PTSD	ENSG00000013573.16	DDX11	-0.07	0.00	9.43E-01	0.09	0.78	1.31E-197	24	53	53	9.93E-01	Adipose_Subcutaneous
PTSD	ENSG00000140545.14	MFGE8	-0.07	0.00	9.43E-01	0.00	0.02	1.97E-03	17	37	37	9.93E-01	Adipose_Subcutaneous
PTSD	ENSG00000276791.1	CTD-2270P14.5	0.07	0.00	9.44E-01	0.03	0.35	8.02E-48	6	17	17	9.93E-01	Adipose_Subcutaneous
PTSD	ENSG00000105953.14	OGDH	0.07	0.01	9.44E-01	0.00	0.03	2.39E-04	2	14	14	9.93E-01	Adipose_Subcutaneous
PTSD	ENSG00000110060.8	PUS3	0.07	0.00	9.44E-01	0.01	0.07	7.63E-09	18	30	30	9.93E-01	Adipose_Subcutaneous
PTSD	ENSG00000272674.3	PCDHB16	0.07	0.00	9.44E-01	0.04	0.32	7.48E-45	21	31	31	9.93E-01	Adipose_Subcutaneous
PTSD	ENSG00000049449.8	RCN1	-0.07	0.00	9.44E-01	0.00	0.12	2.63E-14	18	20	20	9.93E-01	Adipose_Subcutaneous
PTSD	ENSG00000163545.8	NUAK2	-0.07	0.00	9.45E-01	0.01	0.12	7.34E-15	19	30	30	9.93E-01	Adipose_Subcutaneous
PTSD	ENSG00000265752.2	RP11-403A21.1	0.07	0.00	9.45E-01	0.01	0.06	1.81E-07	27	47	47	9.93E-01	Adipose_Subcutaneous
PTSD	ENSG00000154518.9	ATP5G3	0.07	0.00	9.45E-01	0.00	0.11	4.71E-14	16	24	24	9.93E-01	Adipose_Subcutaneous
PTSD	ENSG00000126464.13	PRR12	-0.07	0.00	9.45E-01	0.00	0.12	1.66E-14	9	16	16	9.93E-01	Adipose_Subcutaneous
PTSD	ENSG00000273243.1	CTA-217C2.2	-0.07	0.00	9.45E-01	0.00	0.02	2.04E-03	7	15	15	9.93E-01	Adipose_Subcutaneous
PTSD	ENSG00000175764.14	TTLL11	0.07	0.00	9.45E-01	0.00	0.15	4.31E-18	24	49	49	9.93E-01	Adipose_Subcutaneous
PTSD	ENSG00000166347.18	CYB5A	0.07	0.00	9.46E-01	0.00	0.03	5.54E-04	13	24	24	9.94E-01	Adipose_Subcutaneous
PTSD	ENSG00000181617.5	FDCSP	-0.07	0.00	9.46E-01	0.01	0.02	7.49E-04	20	32	32	9.94E-01	Adipose_Subcutaneous
PTSD	ENSG00000164659.14	KIAA1324L	-0.07	-0.01	9.46E-01	0.01	0.04	2.10E-06	26	34	34	9.94E-01	Adipose_Subcutaneous
PTSD	ENSG00000102445.18	RUBCNL	-0.07	0.00	9.46E-01	0.00	0.02	2.98E-03	3	4	4	9.94E-01	Adipose_Subcutaneous
PTSD	ENSG00000109171.14	SLAIN2	0.07	0.00	9.47E-01	0.00	0.09	2.17E-11	34	44	44	9.94E-01	Adipose_Subcutaneous
PTSD	ENSG00000125409.12	TEKT3	-0.07	0.00	9.47E-01	0.02	0.29	7.96E-39	9	17	17	9.94E-01	Adipose_Subcutaneous
PTSD	ENSG00000104691.14	UBXN8	-0.07	0.00	9.47E-01	0.00	0.13	2.78E-16	13	40	40	9.94E-01	Adipose_Subcutaneous
PTSD	ENSG00000203485.12	INF2	-0.07	-0.01	9.47E-01	0.00	0.04	8.31E-06	3	20	20	9.94E-01	Adipose_Subcutaneous
PTSD	ENSG00000231873.1	RP11-761N21.1	-0.07	0.00	9.47E-01	0.00	0.01	1.89E-02	2	7	7	9.94E-01	Adipose_Subcutaneous
PTSD	ENSG00000187068.2	C3orf70	-0.07	0.00	9.47E-01	0.00	0.06	2.26E-08	8	12	12	9.94E-01	Adipose_Subcutaneous
PTSD	ENSG00000140284.10	SLC27A2	0.07	0.00	9.47E-01	0.00	0.01	1.40E-02	7	24	24	9.94E-01	Adipose_Subcutaneous
PTSD	ENSG00000042286.14	AIFM2	0.07	0.46	9.47E-01	0.00	0.01	9.29E-03	2	8	8	9.94E-01	Adipose_Subcutaneous
PTSD	ENSG00000089163.4	SIRT4	-0.07	0.00	9.48E-01	0.01	0.05	9.35E-07	14	14	14	9.94E-01	Adipose_Subcutaneous
PTSD	ENSG00000256061.7	DYX1C1	0.07	0.00	9.48E-01	0.00	0.01	1.66E-02	25	38	38	9.94E-01	Adipose_Subcutaneous
PTSD	ENSG00000134283.17	PPHLN1	0.07	0.00	9.48E-01	0.01	0.13	9.72E-17	29	39	39	9.94E-01	Adipose_Subcutaneous
PTSD	ENSG00000146453.12	PNLDC1	0.07	0.00	9.48E-01	0.05	0.19	8.52E-24	16	29	29	9.94E-01	Adipose_Subcutaneous
PTSD	ENSG00000162692.10	VCAM1	0.07	0.00	9.48E-01	0.00	0.03	1.93E-04	9	26	26	9.94E-01	Adipose_Subcutaneous
PTSD	ENSG00000073614.12	KDM5A	0.06	0.01	9.48E-01	0.00	0.03	1.69E-04	3	13	13	9.94E-01	Adipose_Subcutaneous
PTSD	ENSG00000170915.8	PAQR8	-0.06	-0.01	9.48E-01	0.00	0.14	5.70E-17	12	32	32	9.94E-01	Adipose_Subcutaneous
PTSD	ENSG00000106785.14	TRIM14	0.06	0.00	9.48E-01	0.00	0.10	5.76E-13	7	13	13	9.94E-01	Adipose_Subcutaneous
PTSD	ENSG00000139155.8	SLCO1C1	-0.06	0.00	9.49E-01	0.00	0.05	2.05E-06	7	20	20	9.94E-01	Adipose_Subcutaneous
PTSD	ENSG00000183161.4	FANCF	-0.06	0.00	9.49E-01	0.00	0.03	4.22E-05	17	41	41	9.94E-01	Adipose_Subcutaneous
PTSD	ENSG00000235475.1	LINC01372	0.06	0.00	9.49E-01	0.03	0.08	9.19E-10	26	56	56	9.94E-01	Adipose_Subcutaneous
PTSD	ENSG00000181007.8	ZFP82	-0.06	0.00	9.49E-01	0.00	0.08	1.01E-09	19	24	24	9.94E-01	Adipose_Subcutaneous
PTSD	ENSG00000135750.14	KCNK1	0.06	0.00	9.49E-01	0.05	0.34	5.82E-46	19	60	60	9.94E-01	Adipose_Subcutaneous
PTSD	ENSG00000179598.5	PLD6	0.06	0.00	9.49E-01	0.00	0.10	1.48E-12	10	29	29	9.94E-01	Adipose_Subcutaneous
PTSD	ENSG00000085982.13	USP40	0.06	-0.01	9.49E-01	0.00	0.24	1.61E-31	8	16	16	9.94E-01	Adipose_Subcutaneous
PTSD	ENSG00000249476.1	CTD-2587M2.1	-0.06	0.00	9.49E-01	0.13	0.40	2.62E-58	16	29	29	9.94E-01	Adipose_Subcutaneous
PTSD	ENSG00000130529.15	TRPM4	-0.06	0.00	9.50E-01	0.04	0.19	7.13E-25	37	72	72	9.94E-01	Adipose_Subcutaneous
PTSD	ENSG00000055211.12	GINM1	0.06	0.00	9.50E-01	0.00	0.11	7.92E-14	11	13	13	9.94E-01	Adipose_Subcutaneous
PTSD	ENSG00000177757.2	FAM87B	-0.06	-0.11	9.50E-01	0.00	0.04	2.90E-05	1	4	4	9.94E-01	Adipose_Subcutaneous
PTSD	ENSG00000268041.2	CTD-2575K13.6	-0.06	-0.02	9.50E-01	0.00	0.01	2.25E-02	2	11	11	9.94E-01	Adipose_Subcutaneous
PTSD	ENSG00000173261.8	PLAC8L1	0.06	0.00	9.50E-01	0.00	0.02	2.56E-03	13	20	20	9.94E-01	Adipose_Subcutaneous
PTSD	ENSG00000146054.17	TRIM7	-0.06	0.00	9.50E-01	0.01	0.27	5.38E-35	1	3	3	9.94E-01	Adipose_Subcutaneous
PTSD	ENSG00000167644.11	C19orf33	-0.06	0.00	9.50E-01	0.03	0.27	2.97E-35	13	24	24	9.94E-01	Adipose_Subcutaneous
PTSD	ENSG00000173480.10	ZNF417	-0.06	0.00	9.50E-01	0.00	0.09	4.74E-12	26	51	51	9.94E-01	Adipose_Subcutaneous
PTSD	ENSG00000186523.14	FAM86B1	0.06	0.00	9.50E-01	0.00	0.13	2.29E-16	8	20	20	9.94E-01	Adipose_Subcutaneous
PTSD	ENSG00000084444.13	FAM234B	-0.06	0.00	9.50E-01	0.00	0.06	1.11E-07	9	27	27	9.94E-01	Adipose_Subcutaneous
PTSD	ENSG00000237190.3	CDKN2AIPNL	0.06	0.00	9.51E-01	0.00	0.08	1.80E-10	21	47	47	9.94E-01	Adipose_Subcutaneous
PTSD	ENSG00000179097.5	HTR1F	0.06	0.00	9.51E-01	0.00	0.06	1.39E-07	27	33	33	9.94E-01	Adipose_Subcutaneous
PTSD	ENSG00000042445.13	RETSAT	-0.06	0.01	9.51E-01	0.00	0.06	2.10E-07	14	36	36	9.94E-01	Adipose_Subcutaneous
PTSD	ENSG00000256250.1	RP11-989F5.1	-0.06	0.00	9.51E-01	0.03	0.39	4.96E-57	11	24	24	9.94E-01	Adipose_Subcutaneous
PTSD	ENSG00000198270.12	TMEM116	-0.06	0.00	9.51E-01	0.03	0.21	3.86E-26	64	65	65	9.94E-01	Adipose_Subcutaneous
PTSD	ENSG00000198626.15	RYR2	0.06	0.00	9.51E-01	0.00	0.04	5.96E-06	10	21	21	9.94E-01	Adipose_Subcutaneous
PTSD	ENSG00000124299.13	PEPD	-0.06	0.00	9.51E-01	0.00	0.39	1.51E-55	14	40	40	9.94E-01	Adipose_Subcutaneous
PTSD	ENSG00000245719.1	RP11-34F13.2	0.06	0.00	9.51E-01	0.04	0.16	5.29E-20	12	17	17	9.94E-01	Adipose_Subcutaneous
PTSD	ENSG00000150527.16	CTAGE5	0.06	0.00	9.52E-01	0.00	0.01	1.18E-02	18	39	39	9.94E-01	Adipose_Subcutaneous
PTSD	ENSG00000161647.18	MPP3	0.06	0.00	9.52E-01	0.00	0.04	2.40E-05	2	7	7	9.94E-01	Adipose_Subcutaneous
PTSD	ENSG00000105963.13	ADAP1	0.06	0.00	9.52E-01	0.00	0.10	4.88E-13	13	35	35	9.94E-01	Adipose_Subcutaneous
PTSD	ENSG00000186230.6	ZNF749	0.06	0.00	9.52E-01	0.03	0.31	5.22E-41	3	11	11	9.94E-01	Adipose_Subcutaneous
PTSD	ENSG00000188959.9	C9orf152	-0.06	0.00	9.52E-01	0.00	0.05	9.63E-07	23	60	60	9.94E-01	Adipose_Subcutaneous
PTSD	ENSG00000147654.14	EBAG9	-0.06	-0.01	9.52E-01	0.00	0.03	8.05E-05	6	23	23	9.94E-01	Adipose_Subcutaneous
PTSD	ENSG00000196705.8	ZNF431	0.06	0.00	9.52E-01	0.00	0.03	1.93E-04	26	52	52	9.94E-01	Adipose_Subcutaneous
PTSD	ENSG00000178338.10	ZNF354B	0.06	0.01	9.52E-01	0.00	0.02	6.60E-04	3	20	20	9.94E-01	Adipose_Subcutaneous
PTSD	ENSG00000008018.8	PSMB1	-0.06	-0.01	9.53E-01	0.00	0.05	5.41E-07	2	9	9	9.94E-01	Adipose_Subcutaneous
PTSD	ENSG00000239998.5	LILRA2	0.06	0.00	9.53E-01	0.01	0.19	2.04E-24	7	8	8	9.94E-01	Adipose_Subcutaneous
PTSD	ENSG00000197122.11	SRC	0.06	0.11	9.53E-01	0.00	0.02	4.08E-03	1	5	5	9.94E-01	Adipose_Subcutaneous
PTSD	ENSG00000175471.19	MCTP1	-0.06	-0.04	9.53E-01	0.00	0.03	6.94E-05	1	5	5	9.94E-01	Adipose_Subcutaneous
PTSD	ENSG00000131165.14	CHMP1A	-0.06	0.00	9.53E-01	0.01	0.11	2.89E-14	39	85	85	9.94E-01	Adipose_Subcutaneous
PTSD	ENSG00000136628.17	EPRS	0.06	0.00	9.53E-01	0.00	0.06	1.13E-07	6	43	43	9.94E-01	Adipose_Subcutaneous
PTSD	ENSG00000120253.13	NUP43	0.06	0.00	9.53E-01	0.02	0.14	1.70E-17	17	23	23	9.94E-01	Adipose_Subcutaneous
PTSD	ENSG00000131037.14	EPS8L1	-0.06	0.00	9.53E-01	0.01	0.04	7.17E-06	32	61	61	9.94E-01	Adipose_Subcutaneous
PTSD	ENSG00000141540.10	TTYH2	0.06	0.00	9.53E-01	0.00	0.02	7.06E-04	19	45	45	9.94E-01	Adipose_Subcutaneous
PTSD	ENSG00000261039.2	RP11-417E7.2	0.06	0.00	9.54E-01	0.01	0.20	1.24E-25	8	16	16	9.94E-01	Adipose_Subcutaneous
PTSD	ENSG00000204130.12	RUFY2	0.06	0.00	9.54E-01	0.01	0.11	3.66E-14	27	32	32	9.94E-01	Adipose_Subcutaneous
PTSD	ENSG00000185664.14	PMEL	0.06	0.00	9.54E-01	0.10	0.28	6.83E-38	36	58	58	9.94E-01	Adipose_Subcutaneous
PTSD	ENSG00000171016.11	PYGO1	0.06	0.00	9.54E-01	0.00	0.02	6.60E-03	9	20	20	9.94E-01	Adipose_Subcutaneous
PTSD	ENSG00000270972.1	RP11-326C3.15	0.06	0.00	9.54E-01	0.00	0.24	2.41E-30	4	10	10	9.94E-01	Adipose_Subcutaneous
PTSD	ENSG00000153060.7	TEKT5	-0.06	0.00	9.54E-01	0.00	0.16	2.24E-19	3	10	10	9.94E-01	Adipose_Subcutaneous
PTSD	ENSG00000182923.16	CEP63	0.06	0.00	9.54E-01	0.04	0.36	2.12E-51	31	56	56	9.94E-01	Adipose_Subcutaneous
PTSD	ENSG00000112787.12	FBRSL1	-0.06	-0.01	9.54E-01	0.00	0.07	1.52E-08	14	22	22	9.94E-01	Adipose_Subcutaneous
PTSD	ENSG00000141252.19	VPS53	0.06	0.00	9.54E-01	0.03	0.30	2.13E-41	11	28	28	9.94E-01	Adipose_Subcutaneous
PTSD	ENSG00000105877.17	DNAH11	0.06	0.00	9.54E-01	0.03	0.06	2.40E-07	67	106	106	9.94E-01	Adipose_Subcutaneous
PTSD	ENSG00000177932.6	ZNF354C	-0.06	0.00	9.55E-01	0.00	0.04	3.12E-05	4	21	21	9.94E-01	Adipose_Subcutaneous
PTSD	ENSG00000183250.11	LINC01547	0.06	0.07	9.55E-01	0.00	0.01	1.54E-02	1	8	8	9.94E-01	Adipose_Subcutaneous
PTSD	ENSG00000116151.13	MORN1	0.06	0.00	9.55E-01	0.03	0.15	2.38E-18	21	60	60	9.94E-01	Adipose_Subcutaneous
PTSD	ENSG00000116016.13	EPAS1	0.06	0.00	9.55E-01	0.00	0.01	8.49E-03	7	25	25	9.94E-01	Adipose_Subcutaneous
PTSD	ENSG00000100325.14	ASCC2	-0.06	0.00	9.55E-01	0.00	0.04	2.78E-05	4	8	8	9.94E-01	Adipose_Subcutaneous
PTSD	ENSG00000165916.8	PSMC3	-0.06	0.00	9.55E-01	0.01	0.14	8.69E-18	18	19	19	9.94E-01	Adipose_Subcutaneous
PTSD	ENSG00000198690.9	FAN1	-0.06	0.00	9.55E-01	0.00	0.10	1.66E-12	9	18	18	9.94E-01	Adipose_Subcutaneous
PTSD	ENSG00000118507.15	AKAP7	0.06	0.00	9.55E-01	0.01	0.10	6.94E-13	19	36	36	9.94E-01	Adipose_Subcutaneous
PTSD	ENSG00000110002.15	VWA5A	-0.06	0.00	9.56E-01	0.00	0.04	1.01E-05	15	18	18	9.94E-01	Adipose_Subcutaneous
PTSD	ENSG00000073331.17	ALPK1	0.06	0.00	9.56E-01	0.01	0.12	3.91E-15	15	25	25	9.94E-01	Adipose_Subcutaneous
PTSD	ENSG00000213463.4	SYNJ2BP	0.06	0.00	9.56E-01	0.00	0.02	7.93E-03	4	10	10	9.94E-01	Adipose_Subcutaneous
PTSD	ENSG00000213999.15	MEF2B	0.05	0.01	9.56E-01	0.00	0.01	1.81E-02	5	7	7	9.94E-01	Adipose_Subcutaneous
PTSD	ENSG00000186088.15	GSAP	-0.05	0.00	9.57E-01	0.00	0.13	9.06E-16	8	20	20	9.94E-01	Adipose_Subcutaneous
PTSD	ENSG00000176834.13	VSIG10	0.05	0.00	9.57E-01	0.01	0.19	1.03E-23	17	35	35	9.94E-01	Adipose_Subcutaneous
PTSD	ENSG00000100109.16	TFIP11	-0.05	0.00	9.57E-01	0.00	0.13	2.03E-16	11	43	43	9.94E-01	Adipose_Subcutaneous
PTSD	ENSG00000164920.9	OSR2	0.05	0.00	9.57E-01	0.00	0.03	1.21E-04	5	21	21	9.94E-01	Adipose_Subcutaneous
PTSD	ENSG00000274245.1	RP11-357P18.2	0.05	0.00	9.57E-01	0.07	0.16	5.78E-20	21	38	38	9.94E-01	Adipose_Subcutaneous
PTSD	ENSG00000126467.10	TSKS	-0.05	-0.01	9.57E-01	0.00	0.22	5.17E-28	3	9	9	9.94E-01	Adipose_Subcutaneous
PTSD	ENSG00000147872.9	PLIN2	0.05	0.00	9.57E-01	0.00	0.09	5.61E-11	3	10	10	9.94E-01	Adipose_Subcutaneous
PTSD	ENSG00000267339.5	LINC00906	-0.05	0.00	9.57E-01	0.01	0.03	1.21E-04	16	20	20	9.94E-01	Adipose_Subcutaneous
PTSD	ENSG00000272755.1	RP11-326G21.1	0.05	0.01	9.57E-01	0.00	0.19	1.00E-23	1	18	18	9.94E-01	Adipose_Subcutaneous
PTSD	ENSG00000113303.11	BTNL8	-0.05	0.00	9.58E-01	0.04	0.19	1.42E-24	42	67	67	9.94E-01	Adipose_Subcutaneous
PTSD	ENSG00000196345.12	ZKSCAN7	-0.05	0.00	9.58E-01	0.00	0.04	2.84E-05	4	15	15	9.94E-01	Adipose_Subcutaneous
PTSD	ENSG00000014914.20	MTMR11	0.05	0.00	9.58E-01	0.01	0.12	3.11E-15	5	7	7	9.94E-01	Adipose_Subcutaneous
PTSD	ENSG00000243678.11	NME2	0.05	0.00	9.58E-01	0.03	0.29	3.21E-38	21	63	63	9.94E-01	Adipose_Subcutaneous
PTSD	ENSG00000174373.16	RALGAPA1	0.05	0.00	9.58E-01	0.02	0.25	2.38E-32	28	32	32	9.94E-01	Adipose_Subcutaneous
PTSD	ENSG00000204387.12	C6orf48	0.05	0.00	9.58E-01	0.01	0.07	1.30E-08	27	42	42	9.94E-01	Adipose_Subcutaneous
PTSD	ENSG00000179889.18	PDXDC1	-0.05	0.00	9.58E-01	0.00	0.11	4.74E-14	12	18	18	9.94E-01	Adipose_Subcutaneous
PTSD	ENSG00000153898.12	MCOLN2	-0.05	0.00	9.58E-01	0.04	0.22	6.11E-29	18	29	29	9.94E-01	Adipose_Subcutaneous
PTSD	ENSG00000136021.18	SCYL2	-0.05	0.00	9.58E-01	0.00	0.04	5.19E-06	12	23	23	9.94E-01	Adipose_Subcutaneous
PTSD	ENSG00000155380.11	SLC16A1	-0.05	-0.03	9.58E-01	0.00	0.06	4.00E-08	3	13	13	9.94E-01	Adipose_Subcutaneous
PTSD	ENSG00000170464.9	DNAJC18	-0.05	-0.01	9.58E-01	0.00	0.04	8.76E-06	5	13	13	9.94E-01	Adipose_Subcutaneous
PTSD	ENSG00000266265.2	KLF14	0.05	0.00	9.58E-01	0.01	0.11	2.76E-14	26	33	33	9.94E-01	Adipose_Subcutaneous
PTSD	ENSG00000117525.13	F3	-0.05	0.00	9.59E-01	0.00	0.02	5.81E-03	9	25	25	9.94E-01	Adipose_Subcutaneous
PTSD	ENSG00000144645.13	OSBPL10	0.05	0.00	9.59E-01	0.00	0.04	1.56E-05	6	10	10	9.94E-01	Adipose_Subcutaneous
PTSD	ENSG00000099956.18	SMARCB1	-0.05	0.00	9.59E-01	0.01	0.33	2.62E-45	27	34	34	9.94E-01	Adipose_Subcutaneous
PTSD	ENSG00000148942.14	SLC5A12	0.05	0.00	9.60E-01	0.00	0.03	2.65E-04	7	9	9	9.94E-01	Adipose_Subcutaneous
PTSD	ENSG00000270547.5	LINC01235	0.05	0.00	9.60E-01	0.00	0.22	7.59E-29	10	41	41	9.94E-01	Adipose_Subcutaneous
PTSD	ENSG00000260953.1	RP11-426C22.6	0.05	0.00	9.60E-01	0.00	0.02	6.71E-03	2	6	6	9.94E-01	Adipose_Subcutaneous
PTSD	ENSG00000110218.8	PANX1	-0.05	0.00	9.60E-01	0.00	0.05	6.55E-07	4	11	11	9.94E-01	Adipose_Subcutaneous
PTSD	ENSG00000151422.12	FER	-0.05	0.00	9.60E-01	0.00	0.04	3.72E-05	18	27	27	9.94E-01	Adipose_Subcutaneous
PTSD	ENSG00000240875.5	LINC00886	0.05	0.00	9.60E-01	0.01	0.54	2.37E-92	19	40	40	9.94E-01	Adipose_Subcutaneous
PTSD	ENSG00000145555.14	MYO10	0.05	0.00	9.60E-01	0.01	0.09	5.56E-11	14	27	27	9.94E-01	Adipose_Subcutaneous
PTSD	ENSG00000247595.4	SPTY2D1-AS1	0.05	0.00	9.60E-01	0.00	0.03	2.76E-04	9	25	25	9.94E-01	Adipose_Subcutaneous
PTSD	ENSG00000142330.19	CAPN10	0.05	0.00	9.60E-01	0.03	0.21	1.33E-26	29	92	92	9.94E-01	Adipose_Subcutaneous
PTSD	ENSG00000179750.15	APOBEC3B	-0.05	0.00	9.60E-01	0.01	0.04	1.36E-05	21	60	60	9.94E-01	Adipose_Subcutaneous
PTSD	ENSG00000135549.14	PKIB	-0.05	0.00	9.60E-01	0.01	0.07	2.86E-09	19	31	31	9.94E-01	Adipose_Subcutaneous
PTSD	ENSG00000172057.9	ORMDL3	-0.05	0.00	9.60E-01	0.00	0.01	9.81E-03	5	9	9	9.94E-01	Adipose_Subcutaneous
PTSD	ENSG00000136147.17	PHF11	-0.05	0.00	9.60E-01	0.01	0.06	1.53E-07	22	33	33	9.94E-01	Adipose_Subcutaneous
PTSD	ENSG00000162458.12	FBLIM1	0.05	0.01	9.61E-01	0.00	0.05	3.12E-07	7	16	16	9.94E-01	Adipose_Subcutaneous
PTSD	ENSG00000119723.16	COQ6	0.05	0.00	9.61E-01	0.01	0.07	1.81E-09	24	35	35	9.94E-01	Adipose_Subcutaneous
PTSD	ENSG00000162545.5	CAMK2N1	0.05	0.00	9.61E-01	0.00	0.07	6.61E-09	13	32	32	9.94E-01	Adipose_Subcutaneous
PTSD	ENSG00000050130.17	JKAMP	-0.05	0.00	9.62E-01	0.01	0.12	3.00E-15	31	39	39	9.94E-01	Adipose_Subcutaneous
PTSD	ENSG00000087510.6	TFAP2C	0.05	0.00	9.62E-01	0.00	0.02	1.21E-03	2	4	4	9.94E-01	Adipose_Subcutaneous
PTSD	ENSG00000204603.6	LINC01257	-0.05	0.00	9.62E-01	0.00	0.06	2.71E-07	3	17	17	9.94E-01	Adipose_Subcutaneous
PTSD	ENSG00000155530.2	LRGUK	-0.05	0.00	9.62E-01	0.00	0.28	5.39E-37	20	43	43	9.94E-01	Adipose_Subcutaneous
PTSD	ENSG00000115138.10	POMC	-0.05	0.00	9.62E-01	0.01	0.02	6.26E-03	6	14	14	9.94E-01	Adipose_Subcutaneous
PTSD	ENSG00000196381.10	ZNF781	0.05	0.00	9.62E-01	0.01	0.26	6.59E-34	24	33	33	9.94E-01	Adipose_Subcutaneous
PTSD	ENSG00000127081.13	ZNF484	-0.05	0.00	9.62E-01	0.00	0.03	1.76E-04	4	9	9	9.94E-01	Adipose_Subcutaneous
PTSD	ENSG00000163293.11	NIPAL1	0.05	0.00	9.62E-01	0.00	0.15	2.39E-18	4	6	6	9.94E-01	Adipose_Subcutaneous
PTSD	ENSG00000092108.20	SCFD1	0.05	0.00	9.63E-01	0.00	0.15	2.34E-18	12	39	39	9.94E-01	Adipose_Subcutaneous
PTSD	ENSG00000090487.10	SPG21	0.05	0.00	9.63E-01	0.01	0.53	5.30E-89	8	21	21	9.94E-01	Adipose_Subcutaneous
PTSD	ENSG00000064102.14	INTS13	-0.05	0.00	9.63E-01	0.00	0.02	4.62E-03	6	18	18	9.94E-01	Adipose_Subcutaneous
PTSD	ENSG00000099994.10	SUSD2	0.05	0.00	9.63E-01	0.02	0.25	1.00E-33	18	36	36	9.94E-01	Adipose_Subcutaneous
PTSD	ENSG00000187239.16	FNBP1	0.05	0.00	9.63E-01	0.00	0.08	3.73E-10	12	12	12	9.94E-01	Adipose_Subcutaneous
PTSD	ENSG00000231861.2	OR5K2	-0.05	0.00	9.63E-01	0.01	0.11	1.80E-13	11	27	27	9.94E-01	Adipose_Subcutaneous
PTSD	ENSG00000204104.11	TRAF3IP1	-0.05	0.00	9.63E-01	0.01	0.12	9.51E-15	70	103	103	9.94E-01	Adipose_Subcutaneous
PTSD	ENSG00000214694.10	ARHGEF33	0.05	0.00	9.63E-01	0.01	0.06	1.38E-07	5	14	14	9.94E-01	Adipose_Subcutaneous
PTSD	ENSG00000137501.17	SYTL2	-0.05	-0.02	9.63E-01	0.00	0.04	4.07E-05	2	8	8	9.94E-01	Adipose_Subcutaneous
PTSD	ENSG00000100348.9	TXN2	0.05	0.00	9.63E-01	0.00	0.11	1.68E-13	14	31	31	9.94E-01	Adipose_Subcutaneous
PTSD	ENSG00000231389.7	HLA-DPA1	-0.05	0.00	9.64E-01	0.02	0.12	4.22E-15	38	44	44	9.94E-01	Adipose_Subcutaneous
PTSD	ENSG00000163001.11	CFAP36	0.05	0.00	9.64E-01	0.00	0.09	4.63E-11	6	14	14	9.94E-01	Adipose_Subcutaneous
PTSD	ENSG00000185670.7	ZBTB3	0.05	0.00	9.64E-01	0.00	0.02	6.95E-03	19	51	51	9.94E-01	Adipose_Subcutaneous
PTSD	ENSG00000132313.14	MRPL35	-0.05	0.00	9.64E-01	0.03	0.24	2.26E-30	36	50	50	9.94E-01	Adipose_Subcutaneous
PTSD	ENSG00000154856.12	APCDD1	0.05	0.00	9.64E-01	0.00	0.07	1.56E-09	9	21	21	9.94E-01	Adipose_Subcutaneous
PTSD	ENSG00000140104.13	C14orf79	0.05	0.00	9.64E-01	0.00	0.24	8.31E-32	11	22	22	9.94E-01	Adipose_Subcutaneous
PTSD	ENSG00000251532.1	CTD-2245E15.3	0.04	0.00	9.64E-01	0.04	0.17	1.01E-20	13	28	28	9.94E-01	Adipose_Subcutaneous
PTSD	ENSG00000155085.15	AK9	0.04	0.00	9.64E-01	0.01	0.08	4.33E-10	39	47	47	9.94E-01	Adipose_Subcutaneous
PTSD	ENSG00000085733.15	CTTN	0.04	0.00	9.65E-01	0.00	0.06	1.81E-07	11	39	39	9.94E-01	Adipose_Subcutaneous
PTSD	ENSG00000151322.18	NPAS3	-0.04	0.00	9.65E-01	0.00	0.01	1.40E-02	8	19	19	9.94E-01	Adipose_Subcutaneous
PTSD	ENSG00000188100.8	FAM25A	0.04	0.00	9.65E-01	0.01	0.04	4.41E-06	24	41	41	9.95E-01	Adipose_Subcutaneous
PTSD	ENSG00000183773.15	AIFM3	-0.04	0.00	9.65E-01	0.00	0.01	2.76E-02	8	49	49	9.95E-01	Adipose_Subcutaneous
PTSD	ENSG00000173193.13	PARP14	0.04	0.00	9.65E-01	0.04	0.35	1.50E-49	17	18	18	9.95E-01	Adipose_Subcutaneous
PTSD	ENSG00000091513.14	TF	-0.04	0.00	9.65E-01	0.02	0.14	2.78E-18	13	21	21	9.95E-01	Adipose_Subcutaneous
PTSD	ENSG00000100014.19	SPECC1L	-0.04	-0.01	9.65E-01	0.00	0.11	3.46E-13	4	24	24	9.95E-01	Adipose_Subcutaneous
PTSD	ENSG00000256060.2	TRAPPC2B	-0.04	0.00	9.66E-01	0.00	0.04	3.82E-06	4	13	13	9.95E-01	Adipose_Subcutaneous
PTSD	ENSG00000254997.3	KRTAP5-9	-0.04	0.00	9.66E-01	0.03	0.14	7.22E-18	22	43	43	9.95E-01	Adipose_Subcutaneous
PTSD	ENSG00000197653.15	DNAH10	0.04	0.00	9.66E-01	0.00	0.07	3.94E-09	13	31	31	9.95E-01	Adipose_Subcutaneous
PTSD	ENSG00000146192.14	FGD2	0.04	0.00	9.66E-01	0.00	0.07	5.29E-09	3	3	3	9.95E-01	Adipose_Subcutaneous
PTSD	ENSG00000145354.9	CISD2	0.04	0.00	9.67E-01	0.00	0.17	6.55E-21	11	54	54	9.95E-01	Adipose_Subcutaneous
PTSD	ENSG00000146828.17	SLC12A9	0.04	0.00	9.67E-01	0.00	0.03	2.74E-04	1	3	3	9.95E-01	Adipose_Subcutaneous
PTSD	ENSG00000163870.14	TPRA1	-0.04	-0.02	9.67E-01	0.00	0.12	5.00E-15	2	10	10	9.95E-01	Adipose_Subcutaneous
PTSD	ENSG00000183155.4	RABIF	-0.04	-0.01	9.67E-01	0.00	0.01	1.21E-02	2	26	26	9.95E-01	Adipose_Subcutaneous
PTSD	ENSG00000089597.16	GANAB	-0.04	0.00	9.67E-01	0.00	0.07	5.72E-09	20	44	44	9.95E-01	Adipose_Subcutaneous
PTSD	ENSG00000120256.9	LRP11	-0.04	0.00	9.67E-01	0.02	0.19	5.17E-24	21	23	23	9.95E-01	Adipose_Subcutaneous
PTSD	ENSG00000170291.14	ELP5	-0.04	0.00	9.67E-01	0.00	0.06	2.62E-08	1	6	6	9.95E-01	Adipose_Subcutaneous
PTSD	ENSG00000262202.4	RP11-160E2.6	0.04	0.00	9.67E-01	0.00	0.03	7.51E-05	9	22	22	9.95E-01	Adipose_Subcutaneous
PTSD	ENSG00000169684.13	CHRNA5	0.04	0.00	9.67E-01	0.03	0.35	1.27E-48	25	40	40	9.95E-01	Adipose_Subcutaneous
PTSD	ENSG00000094963.13	FMO2	-0.04	0.00	9.68E-01	0.02	0.09	1.62E-11	42	61	61	9.95E-01	Adipose_Subcutaneous
PTSD	ENSG00000103642.11	LACTB	0.04	0.00	9.68E-01	0.00	0.24	1.40E-30	2	13	13	9.95E-01	Adipose_Subcutaneous
PTSD	ENSG00000131791.7	PRKAB2	-0.04	0.00	9.68E-01	0.00	0.04	2.98E-05	4	10	10	9.95E-01	Adipose_Subcutaneous
PTSD	ENSG00000228857.2	AC104653.1	0.04	0.00	9.68E-01	0.00	0.02	3.06E-03	2	2	2	9.95E-01	Adipose_Subcutaneous
PTSD	ENSG00000260470.1	RP11-834C11.11	0.04	0.00	9.68E-01	0.01	0.02	1.48E-03	21	31	31	9.95E-01	Adipose_Subcutaneous
PTSD	ENSG00000164008.14	C1orf50	0.04	0.00	9.68E-01	0.00	0.02	5.74E-03	8	15	15	9.95E-01	Adipose_Subcutaneous
PTSD	ENSG00000188056.11	TREML4	-0.04	0.00	9.68E-01	0.01	0.07	1.49E-08	18	22	22	9.95E-01	Adipose_Subcutaneous
PTSD	ENSG00000122025.14	FLT3	0.04	0.00	9.68E-01	0.00	0.01	1.53E-02	20	41	41	9.95E-01	Adipose_Subcutaneous
PTSD	ENSG00000169760.17	NLGN1	-0.04	0.00	9.69E-01	0.00	0.02	7.83E-04	7	15	15	9.95E-01	Adipose_Subcutaneous
PTSD	ENSG00000100726.14	TELO2	0.04	0.00	9.69E-01	0.02	0.29	2.13E-38	9	21	21	9.95E-01	Adipose_Subcutaneous
PTSD	ENSG00000263753.6	LINC00667	-0.04	0.00	9.69E-01	0.11	0.55	6.54E-95	17	50	50	9.95E-01	Adipose_Subcutaneous
PTSD	ENSG00000145623.12	OSMR	0.04	0.01	9.69E-01	0.00	0.01	2.17E-02	6	12	12	9.95E-01	Adipose_Subcutaneous
PTSD	ENSG00000004897.11	CDC27	0.04	0.00	9.69E-01	0.01	0.20	2.25E-26	13	22	22	9.95E-01	Adipose_Subcutaneous
PTSD	ENSG00000215440.11	NPEPL1	-0.04	-0.01	9.69E-01	0.00	0.02	4.20E-03	2	5	5	9.95E-01	Adipose_Subcutaneous
PTSD	ENSG00000151364.16	KCTD14	-0.04	0.00	9.69E-01	0.00	0.02	6.22E-04	2	10	10	9.95E-01	Adipose_Subcutaneous
PTSD	ENSG00000165695.9	AK8	-0.04	0.00	9.69E-01	0.00	0.04	1.42E-05	3	12	12	9.95E-01	Adipose_Subcutaneous
PTSD	ENSG00000090372.14	STRN4	0.04	0.01	9.69E-01	0.00	0.21	6.90E-27	3	15	15	9.95E-01	Adipose_Subcutaneous
PTSD	ENSG00000206053.12	HN1L	0.04	0.00	9.70E-01	0.00	0.12	3.95E-15	20	56	56	9.95E-01	Adipose_Subcutaneous
PTSD	ENSG00000142856.16	ITGB3BP	-0.04	0.00	9.70E-01	0.05	0.67	3.48E-135	10	20	20	9.95E-01	Adipose_Subcutaneous
PTSD	ENSG00000124920.13	MYRF	-0.04	0.00	9.70E-01	0.00	0.03	1.14E-04	3	4	4	9.95E-01	Adipose_Subcutaneous
PTSD	ENSG00000125877.12	ITPA	0.04	0.00	9.70E-01	0.00	0.41	1.89E-61	8	14	14	9.95E-01	Adipose_Subcutaneous
PTSD	ENSG00000204316.12	MRPL38	0.04	0.00	9.70E-01	0.00	0.05	3.61E-07	8	10	10	9.95E-01	Adipose_Subcutaneous
PTSD	ENSG00000169826.7	CSGALNACT2	0.04	0.50	9.70E-01	0.00	0.31	7.72E-43	7	34	34	9.95E-01	Adipose_Subcutaneous
PTSD	ENSG00000085382.11	HACE1	-0.04	0.00	9.70E-01	0.00	0.03	3.19E-04	25	46	46	9.95E-01	Adipose_Subcutaneous
PTSD	ENSG00000117640.17	MTFR1L	-0.04	0.00	9.70E-01	0.00	0.04	1.49E-05	4	6	6	9.95E-01	Adipose_Subcutaneous
PTSD	ENSG00000104774.12	MAN2B1	-0.04	0.00	9.71E-01	0.00	0.12	2.11E-15	20	27	27	9.95E-01	Adipose_Subcutaneous
PTSD	ENSG00000003987.13	MTMR7	0.04	0.00	9.71E-01	0.00	0.02	7.71E-04	31	69	69	9.95E-01	Adipose_Subcutaneous
PTSD	ENSG00000111530.12	CAND1	-0.04	0.00	9.71E-01	0.00	0.19	2.89E-24	33	78	78	9.95E-01	Adipose_Subcutaneous
PTSD	ENSG00000273456.1	RP11-686O6.2	-0.04	0.00	9.71E-01	0.02	0.13	4.06E-16	8	16	16	9.95E-01	Adipose_Subcutaneous
PTSD	ENSG00000166333.13	ILK	-0.04	-0.01	9.72E-01	0.00	0.12	7.02E-15	2	9	9	9.95E-01	Adipose_Subcutaneous
PTSD	ENSG00000185946.15	RNPC3	-0.04	0.00	9.72E-01	0.00	0.02	3.24E-03	37	57	57	9.95E-01	Adipose_Subcutaneous
PTSD	ENSG00000245954.6	RP11-18H21.1	0.04	0.00	9.72E-01	0.03	0.36	5.05E-50	9	42	42	9.95E-01	Adipose_Subcutaneous
PTSD	ENSG00000163875.15	MEAF6	0.03	0.00	9.72E-01	0.01	0.11	1.45E-13	24	26	26	9.95E-01	Adipose_Subcutaneous
PTSD	ENSG00000119865.8	CNRIP1	0.03	0.00	9.72E-01	0.00	0.11	2.35E-14	10	44	44	9.95E-01	Adipose_Subcutaneous
PTSD	ENSG00000204946.9	ZNF783	-0.03	0.00	9.72E-01	0.01	0.13	1.38E-16	26	48	48	9.95E-01	Adipose_Subcutaneous
PTSD	ENSG00000133636.10	NTS	-0.03	0.00	9.72E-01	0.00	0.01	1.75E-02	12	18	18	9.95E-01	Adipose_Subcutaneous
PTSD	ENSG00000092096.16	SLC22A17	-0.03	0.00	9.72E-01	0.01	0.11	6.38E-14	5	8	8	9.95E-01	Adipose_Subcutaneous
PTSD	ENSG00000232023.2	LINC01807	-0.03	0.00	9.72E-01	0.00	0.02	2.92E-03	21	27	27	9.95E-01	Adipose_Subcutaneous
PTSD	ENSG00000038002.8	AGA	-0.03	0.00	9.72E-01	0.12	0.41	1.64E-60	5	9	9	9.95E-01	Adipose_Subcutaneous
PTSD	ENSG00000111450.13	STX2	-0.03	0.00	9.73E-01	0.05	0.56	3.89E-98	24	49	49	9.95E-01	Adipose_Subcutaneous
PTSD	ENSG00000132141.13	CCT6B	0.03	0.00	9.73E-01	0.00	0.22	1.81E-28	4	26	26	9.95E-01	Adipose_Subcutaneous
PTSD	ENSG00000142230.11	SAE1	-0.03	0.00	9.73E-01	0.00	0.04	3.02E-05	7	19	19	9.95E-01	Adipose_Subcutaneous
PTSD	ENSG00000140443.13	IGF1R	0.03	0.00	9.73E-01	0.00	0.02	1.99E-03	22	44	44	9.95E-01	Adipose_Subcutaneous
PTSD	ENSG00000205863.10	C1QTNF9B	0.03	0.00	9.73E-01	0.00	0.10	4.38E-12	25	41	41	9.95E-01	Adipose_Subcutaneous
PTSD	ENSG00000155975.9	VPS37A	0.03	0.00	9.73E-01	0.00	0.01	1.49E-02	4	19	19	9.95E-01	Adipose_Subcutaneous
PTSD	ENSG00000186971.3	KRTAP13-4	-0.03	0.00	9.74E-01	0.00	0.01	9.80E-03	12	18	18	9.96E-01	Adipose_Subcutaneous
PTSD	ENSG00000089280.18	FUS	-0.03	-0.01	9.74E-01	0.00	0.02	5.91E-04	3	12	12	9.96E-01	Adipose_Subcutaneous
PTSD	ENSG00000148943.11	LIN7C	0.03	0.00	9.74E-01	0.00	0.05	1.10E-06	20	31	31	9.96E-01	Adipose_Subcutaneous
PTSD	ENSG00000134317.17	GRHL1	-0.03	-0.01	9.75E-01	0.00	0.03	6.36E-05	2	4	4	9.96E-01	Adipose_Subcutaneous
PTSD	ENSG00000181982.18	CCDC149	0.03	0.00	9.75E-01	0.00	0.03	1.16E-04	7	20	20	9.96E-01	Adipose_Subcutaneous
PTSD	ENSG00000113851.14	CRBN	0.03	0.00	9.75E-01	0.00	0.07	6.56E-09	6	23	23	9.96E-01	Adipose_Subcutaneous
PTSD	ENSG00000148484.17	RSU1	0.03	0.00	9.75E-01	0.01	0.29	3.95E-39	12	24	24	9.96E-01	Adipose_Subcutaneous
PTSD	ENSG00000206561.12	COLQ	-0.03	0.00	9.75E-01	0.01	0.08	3.90E-10	27	60	60	9.96E-01	Adipose_Subcutaneous
PTSD	ENSG00000132938.19	MTUS2	-0.03	0.00	9.75E-01	0.01	0.02	6.19E-03	35	82	82	9.96E-01	Adipose_Subcutaneous
PTSD	ENSG00000255198.4	SNHG9	-0.03	0.00	9.75E-01	0.01	0.35	5.27E-49	7	30	30	9.96E-01	Adipose_Subcutaneous
PTSD	ENSG00000272275.1	RP11-791G15.2	-0.03	0.00	9.75E-01	0.04	0.14	6.94E-18	12	15	15	9.96E-01	Adipose_Subcutaneous
PTSD	ENSG00000164754.14	RAD21	0.03	0.00	9.75E-01	0.00	0.05	1.19E-06	8	13	13	9.96E-01	Adipose_Subcutaneous
PTSD	ENSG00000086200.16	IPO11	0.03	0.00	9.76E-01	0.00	0.02	6.70E-04	2	6	6	9.96E-01	Adipose_Subcutaneous
PTSD	ENSG00000113845.9	TIMMDC1	-0.03	0.00	9.76E-01	0.00	0.03	5.40E-05	39	52	52	9.96E-01	Adipose_Subcutaneous
PTSD	ENSG00000134539.16	KLRD1	-0.03	-0.01	9.76E-01	0.00	0.05	6.77E-07	6	21	21	9.96E-01	Adipose_Subcutaneous
PTSD	ENSG00000111361.12	EIF2B1	-0.03	0.00	9.77E-01	0.00	0.04	3.14E-05	3	12	12	9.96E-01	Adipose_Subcutaneous
PTSD	ENSG00000164331.9	ANKRA2	-0.03	0.00	9.77E-01	0.00	0.06	1.01E-07	9	25	25	9.96E-01	Adipose_Subcutaneous
PTSD	ENSG00000085832.16	EPS15	-0.03	0.00	9.77E-01	0.02	0.49	2.33E-79	2	6	6	9.96E-01	Adipose_Subcutaneous
PTSD	ENSG00000107984.9	DKK1	-0.03	0.00	9.77E-01	0.00	0.01	1.11E-02	2	13	13	9.96E-01	Adipose_Subcutaneous
PTSD	ENSG00000144681.10	STAC	-0.03	0.00	9.77E-01	0.00	0.02	3.88E-03	8	11	11	9.96E-01	Adipose_Subcutaneous
PTSD	ENSG00000204588.5	LINC01123	0.03	0.00	9.77E-01	0.01	0.07	6.62E-09	34	45	45	9.96E-01	Adipose_Subcutaneous
PTSD	ENSG00000270964.1	RP11-502I4.3	-0.03	0.00	9.77E-01	0.00	0.20	8.06E-25	7	25	25	9.96E-01	Adipose_Subcutaneous
PTSD	ENSG00000117505.12	DR1	-0.03	0.00	9.78E-01	0.01	0.15	4.41E-19	18	26	26	9.96E-01	Adipose_Subcutaneous
PTSD	ENSG00000107537.13	PHYH	-0.03	0.00	9.78E-01	0.00	0.11	2.77E-14	26	79	79	9.96E-01	Adipose_Subcutaneous
PTSD	ENSG00000112763.15	BTN2A1	-0.03	0.00	9.78E-01	0.00	0.14	1.59E-17	61	70	70	9.96E-01	Adipose_Subcutaneous
PTSD	ENSG00000124164.15	VAPB	0.03	0.00	9.78E-01	0.04	0.39	5.69E-57	18	22	22	9.96E-01	Adipose_Subcutaneous
PTSD	ENSG00000237440.8	ZNF737	-0.03	0.00	9.78E-01	0.00	0.10	5.24E-13	20	42	42	9.96E-01	Adipose_Subcutaneous
PTSD	ENSG00000151116.16	UEVLD	-0.03	0.00	9.78E-01	0.00	0.03	2.41E-04	15	26	26	9.96E-01	Adipose_Subcutaneous
PTSD	ENSG00000278685.4	IQCA1L	-0.03	0.00	9.78E-01	0.00	0.06	1.24E-07	4	9	9	9.96E-01	Adipose_Subcutaneous
PTSD	ENSG00000183423.11	LRIT3	-0.03	0.00	9.78E-01	0.00	0.10	4.46E-13	2	10	10	9.96E-01	Adipose_Subcutaneous
PTSD	ENSG00000229474.6	PATL2	0.03	0.00	9.79E-01	0.00	0.07	5.82E-09	19	32	32	9.97E-01	Adipose_Subcutaneous
PTSD	ENSG00000104973.16	MED25	-0.03	0.00	9.79E-01	0.00	0.08	2.13E-10	3	7	7	9.97E-01	Adipose_Subcutaneous
PTSD	ENSG00000255621.1	RP11-377D9.3	0.03	0.00	9.79E-01	0.02	0.13	1.80E-16	13	23	23	9.97E-01	Adipose_Subcutaneous
PTSD	ENSG00000102743.14	SLC25A15	-0.03	0.00	9.79E-01	0.02	0.11	5.83E-14	14	29	29	9.97E-01	Adipose_Subcutaneous
PTSD	ENSG00000139083.10	ETV6	0.03	0.00	9.79E-01	0.00	0.05	2.70E-07	3	6	6	9.97E-01	Adipose_Subcutaneous
PTSD	ENSG00000246548.3	RP11-7F17.5	-0.03	0.00	9.79E-01	0.00	0.04	9.88E-06	2	8	8	9.97E-01	Adipose_Subcutaneous
PTSD	ENSG00000277863.1	RP11-282A11.4	0.03	0.00	9.80E-01	0.04	0.21	7.06E-27	21	30	30	9.97E-01	Adipose_Subcutaneous
PTSD	ENSG00000111640.14	GAPDH	0.03	0.00	9.80E-01	0.00	0.03	1.04E-04	2	3	3	9.97E-01	Adipose_Subcutaneous
PTSD	ENSG00000123901.8	GPR83	0.03	0.00	9.80E-01	0.00	0.01	2.18E-02	15	18	18	9.97E-01	Adipose_Subcutaneous
PTSD	ENSG00000159164.9	SV2A	-0.03	0.00	9.80E-01	0.00	0.04	6.06E-06	6	6	6	9.97E-01	Adipose_Subcutaneous
PTSD	ENSG00000243811.8	APOBEC3D	0.02	-0.02	9.80E-01	0.00	0.20	1.12E-25	4	24	24	9.97E-01	Adipose_Subcutaneous
PTSD	ENSG00000158411.11	MITD1	0.02	0.00	9.80E-01	0.01	0.14	7.58E-17	24	32	32	9.97E-01	Adipose_Subcutaneous
PTSD	ENSG00000197958.12	RPL12	-0.02	0.00	9.80E-01	0.03	0.46	2.67E-72	28	35	35	9.97E-01	Adipose_Subcutaneous
PTSD	ENSG00000151360.9	ALLC	-0.02	0.00	9.81E-01	0.01	0.03	2.44E-04	19	42	42	9.97E-01	Adipose_Subcutaneous
PTSD	ENSG00000140836.14	ZFHX3	-0.02	0.00	9.81E-01	0.00	0.02	2.08E-03	6	23	23	9.97E-01	Adipose_Subcutaneous
PTSD	ENSG00000017260.19	ATP2C1	-0.02	0.00	9.81E-01	0.00	0.01	2.97E-02	15	19	19	9.97E-01	Adipose_Subcutaneous
PTSD	ENSG00000121578.12	B4GALT4	0.02	0.00	9.81E-01	0.01	0.13	5.43E-17	21	41	41	9.97E-01	Adipose_Subcutaneous
PTSD	ENSG00000141750.6	STAC2	0.02	0.00	9.81E-01	0.01	0.03	8.24E-05	8	21	21	9.97E-01	Adipose_Subcutaneous
PTSD	ENSG00000277149.4	TYW1B	0.02	0.00	9.81E-01	0.00	0.66	6.99E-131	4	25	25	9.97E-01	Adipose_Subcutaneous
PTSD	ENSG00000109436.7	TBC1D9	0.02	0.00	9.81E-01	0.00	0.12	7.62E-15	3	17	17	9.97E-01	Adipose_Subcutaneous
PTSD	ENSG00000253276.2	CCDC71L	-0.02	0.00	9.82E-01	0.00	0.03	5.51E-04	12	21	21	9.97E-01	Adipose_Subcutaneous
PTSD	ENSG00000010219.13	DYRK4	-0.02	0.00	9.82E-01	0.01	0.16	2.74E-20	36	92	92	9.97E-01	Adipose_Subcutaneous
PTSD	ENSG00000204301.6	NOTCH4	0.02	0.00	9.82E-01	0.01	0.42	2.13E-61	11	23	23	9.97E-01	Adipose_Subcutaneous
PTSD	ENSG00000162885.12	B3GALNT2	0.02	0.00	9.82E-01	0.00	0.24	3.48E-31	9	34	34	9.97E-01	Adipose_Subcutaneous
PTSD	ENSG00000185880.12	TRIM69	-0.02	0.00	9.82E-01	0.01	0.33	3.55E-45	14	20	20	9.97E-01	Adipose_Subcutaneous
PTSD	ENSG00000164074.14	ABHD18	-0.02	0.00	9.82E-01	0.01	0.03	5.98E-05	12	23	23	9.97E-01	Adipose_Subcutaneous
PTSD	ENSG00000170634.12	ACYP2	0.02	0.00	9.82E-01	0.00	0.08	7.57E-10	6	14	14	9.97E-01	Adipose_Subcutaneous
PTSD	ENSG00000135926.14	TMBIM1	-0.02	0.00	9.82E-01	0.00	0.15	8.87E-19	20	28	28	9.97E-01	Adipose_Subcutaneous
PTSD	ENSG00000151640.12	DPYSL4	-0.02	0.00	9.82E-01	0.00	0.51	1.11E-82	3	31	31	9.97E-01	Adipose_Subcutaneous
PTSD	ENSG00000251152.1	RP11-281P23.1	0.02	0.00	9.82E-01	0.01	0.02	2.35E-03	7	19	19	9.97E-01	Adipose_Subcutaneous
PTSD	ENSG00000018189.12	RUFY3	0.02	0.00	9.83E-01	0.00	0.02	1.75E-03	21	31	31	9.97E-01	Adipose_Subcutaneous
PTSD	ENSG00000115353.10	TACR1	-0.02	0.00	9.83E-01	0.00	0.02	9.10E-04	6	13	13	9.97E-01	Adipose_Subcutaneous
PTSD	ENSG00000165233.17	CARD19	0.02	0.00	9.83E-01	0.01	0.16	1.55E-19	15	26	26	9.97E-01	Adipose_Subcutaneous
PTSD	ENSG00000087076.8	HSD17B14	0.02	0.00	9.83E-01	0.04	0.32	6.96E-45	22	43	43	9.97E-01	Adipose_Subcutaneous
PTSD	ENSG00000164039.14	BDH2	-0.02	0.00	9.83E-01	0.01	0.47	2.40E-75	21	52	52	9.97E-01	Adipose_Subcutaneous
PTSD	ENSG00000135253.13	KCP	0.02	0.00	9.84E-01	0.00	0.09	2.18E-11	7	16	16	9.97E-01	Adipose_Subcutaneous
PTSD	ENSG00000144741.17	SLC25A26	0.02	0.00	9.84E-01	0.00	0.04	3.45E-05	2	16	16	9.97E-01	Adipose_Subcutaneous
PTSD	ENSG00000258512.1	LINC00239	-0.02	0.00	9.84E-01	0.01	0.03	6.98E-05	10	10	10	9.97E-01	Adipose_Subcutaneous
PTSD	ENSG00000139436.20	GIT2	0.02	0.00	9.84E-01	0.00	0.03	2.07E-04	10	18	18	9.97E-01	Adipose_Subcutaneous
PTSD	ENSG00000184900.15	SUMO3	0.02	0.00	9.84E-01	0.00	0.06	8.79E-08	7	45	45	9.97E-01	Adipose_Subcutaneous
PTSD	ENSG00000133316.15	WDR74	-0.02	0.00	9.84E-01	0.00	0.03	2.65E-04	35	51	51	9.97E-01	Adipose_Subcutaneous
PTSD	ENSG00000118965.14	WDR35	-0.02	0.00	9.84E-01	0.00	0.10	4.18E-12	9	28	28	9.97E-01	Adipose_Subcutaneous
PTSD	ENSG00000116830.11	TTF2	-0.02	0.00	9.84E-01	0.00	0.05	1.07E-06	7	8	8	9.97E-01	Adipose_Subcutaneous
PTSD	ENSG00000117528.11	ABCD3	0.02	0.00	9.84E-01	0.00	0.13	3.54E-16	4	31	31	9.97E-01	Adipose_Subcutaneous
PTSD	ENSG00000141338.13	ABCA8	0.02	0.00	9.84E-01	0.00	0.03	3.03E-04	10	24	24	9.97E-01	Adipose_Subcutaneous
PTSD	ENSG00000100288.19	CHKB	0.02	0.01	9.85E-01	0.00	0.31	7.25E-42	11	31	31	9.98E-01	Adipose_Subcutaneous
PTSD	ENSG00000112167.9	SAYSD1	-0.02	0.00	9.85E-01	0.00	0.09	1.04E-11	3	12	12	9.98E-01	Adipose_Subcutaneous
PTSD	ENSG00000108469.14	RECQL5	-0.02	0.00	9.85E-01	0.00	0.14	6.10E-17	4	17	17	9.98E-01	Adipose_Subcutaneous
PTSD	ENSG00000140682.18	TGFB1I1	-0.02	0.00	9.86E-01	0.00	0.10	4.24E-13	11	15	15	9.98E-01	Adipose_Subcutaneous
PTSD	ENSG00000117877.10	CD3EAP	-0.02	0.00	9.86E-01	0.00	0.04	4.44E-06	18	39	39	9.99E-01	Adipose_Subcutaneous
PTSD	ENSG00000138658.15	ZGRF1	0.02	0.00	9.86E-01	0.01	0.27	1.61E-36	27	54	54	9.99E-01	Adipose_Subcutaneous
PTSD	ENSG00000101405.3	OXT	0.02	0.00	9.86E-01	0.00	0.07	6.67E-09	8	19	19	9.99E-01	Adipose_Subcutaneous
PTSD	ENSG00000089060.11	SLC8B1	0.02	0.00	9.87E-01	0.00	0.03	3.69E-04	20	30	30	9.99E-01	Adipose_Subcutaneous
PTSD	ENSG00000197822.10	OCLN	0.02	0.00	9.87E-01	0.00	0.32	1.29E-43	13	39	39	9.99E-01	Adipose_Subcutaneous
PTSD	ENSG00000154380.17	ENAH	0.02	-0.01	9.87E-01	0.00	0.01	2.24E-02	26	55	55	9.99E-01	Adipose_Subcutaneous
PTSD	ENSG00000124302.12	CHST8	0.02	0.00	9.87E-01	0.03	0.33	4.32E-46	17	38	38	9.99E-01	Adipose_Subcutaneous
PTSD	ENSG00000274523.4	RCC1L	0.02	0.00	9.87E-01	0.00	0.07	1.00E-08	8	22	22	9.99E-01	Adipose_Subcutaneous
PTSD	ENSG00000064666.14	CNN2	0.02	0.00	9.87E-01	0.00	0.04	3.68E-06	6	24	24	9.99E-01	Adipose_Subcutaneous
PTSD	ENSG00000158270.11	COLEC12	0.02	0.00	9.87E-01	0.00	0.08	2.22E-10	9	41	41	9.99E-01	Adipose_Subcutaneous
PTSD	ENSG00000172548.14	NIPAL4	0.02	0.00	9.88E-01	0.01	0.32	2.53E-43	31	50	50	9.99E-01	Adipose_Subcutaneous
PTSD	ENSG00000131507.10	NDFIP1	-0.02	0.00	9.88E-01	0.00	0.02	2.73E-03	28	55	55	9.99E-01	Adipose_Subcutaneous
PTSD	ENSG00000186976.14	EFCAB6	0.02	0.00	9.88E-01	0.00	0.15	4.63E-19	23	77	77	9.99E-01	Adipose_Subcutaneous
PTSD	ENSG00000172215.5	CXCR6	-0.01	-0.01	9.88E-01	0.00	0.04	1.08E-05	7	10	10	9.99E-01	Adipose_Subcutaneous
PTSD	ENSG00000160781.15	PAQR6	0.01	0.00	9.88E-01	0.00	0.09	1.97E-11	5	18	18	9.99E-01	Adipose_Subcutaneous
PTSD	ENSG00000106484.14	MEST	0.01	0.00	9.88E-01	0.00	0.17	8.59E-22	9	12	12	9.99E-01	Adipose_Subcutaneous
PTSD	ENSG00000272180.1	RP11-481J13.1	0.01	0.00	9.88E-01	0.02	0.14	3.30E-18	8	27	27	9.99E-01	Adipose_Subcutaneous
PTSD	ENSG00000011347.9	SYT7	0.01	0.00	9.88E-01	0.00	0.05	6.31E-07	11	24	24	9.99E-01	Adipose_Subcutaneous
PTSD	ENSG00000185963.13	BICD2	0.01	0.00	9.89E-01	0.00	0.02	7.26E-03	4	9	9	9.99E-01	Adipose_Subcutaneous
PTSD	ENSG00000128272.14	ATF4	0.01	0.00	9.89E-01	0.01	0.20	1.76E-25	5	8	8	9.99E-01	Adipose_Subcutaneous
PTSD	ENSG00000134824.13	FADS2	0.01	0.00	9.89E-01	0.01	0.11	9.29E-14	7	7	7	9.99E-01	Adipose_Subcutaneous
PTSD	ENSG00000175879.8	HOXD8	0.01	0.00	9.89E-01	0.00	0.03	5.92E-04	7	9	9	9.99E-01	Adipose_Subcutaneous
PTSD	ENSG00000115241.10	PPM1G	0.01	0.00	9.89E-01	0.00	0.08	6.37E-10	4	5	5	9.99E-01	Adipose_Subcutaneous
PTSD	ENSG00000154237.12	LRRK1	0.01	0.01	9.89E-01	0.00	0.03	5.20E-04	2	4	4	9.99E-01	Adipose_Subcutaneous
PTSD	ENSG00000204219.9	TCEA3	-0.01	0.00	9.90E-01	0.00	0.01	1.59E-02	20	33	33	9.99E-01	Adipose_Subcutaneous
PTSD	ENSG00000104221.12	BRF2	-0.01	0.00	9.90E-01	0.00	0.01	2.79E-02	15	34	34	9.99E-01	Adipose_Subcutaneous
PTSD	ENSG00000253658.5	LINC01592	-0.01	0.00	9.90E-01	0.00	0.05	1.48E-06	7	10	10	9.99E-01	Adipose_Subcutaneous
PTSD	ENSG00000162755.13	KLHDC9	0.01	0.00	9.90E-01	0.00	0.04	1.33E-05	7	16	16	9.99E-01	Adipose_Subcutaneous
PTSD	ENSG00000136104.19	RNASEH2B	0.01	0.00	9.90E-01	0.05	0.28	6.48E-38	90	152	152	9.99E-01	Adipose_Subcutaneous
PTSD	ENSG00000146729.9	GBAS	-0.01	0.00	9.90E-01	0.00	0.15	1.11E-18	14	23	23	9.99E-01	Adipose_Subcutaneous
PTSD	ENSG00000131771.13	PPP1R1B	-0.01	0.00	9.90E-01	0.00	0.01	1.44E-02	3	5	5	9.99E-01	Adipose_Subcutaneous
PTSD	ENSG00000008952.16	SEC62	-0.01	0.00	9.91E-01	0.00	0.03	3.16E-04	6	13	13	9.99E-01	Adipose_Subcutaneous
PTSD	ENSG00000078246.16	TULP3	-0.01	0.00	9.91E-01	0.00	0.05	9.09E-07	11	18	18	9.99E-01	Adipose_Subcutaneous
PTSD	ENSG00000265750.1	RP11-799B12.4	0.01	0.00	9.91E-01	0.00	0.03	2.20E-04	3	5	5	9.99E-01	Adipose_Subcutaneous
PTSD	ENSG00000138778.11	CENPE	0.01	0.00	9.91E-01	0.00	0.02	5.37E-03	4	12	12	9.99E-01	Adipose_Subcutaneous
PTSD	ENSG00000054392.12	HHAT	-0.01	-0.01	9.91E-01	0.00	0.02	7.36E-03	1	10	10	9.99E-01	Adipose_Subcutaneous
PTSD	ENSG00000156042.17	CFAP70	0.01	0.00	9.92E-01	0.01	0.06	3.70E-08	16	16	16	9.99E-01	Adipose_Subcutaneous
PTSD	ENSG00000184574.9	LPAR5	-0.01	0.00	9.92E-01	0.00	0.06	4.04E-08	5	26	26	9.99E-01	Adipose_Subcutaneous
PTSD	ENSG00000148690.11	FRA10AC1	0.01	0.00	9.92E-01	0.03	0.22	1.52E-28	23	42	42	9.99E-01	Adipose_Subcutaneous
PTSD	ENSG00000240771.6	ARHGEF25	0.01	0.00	9.92E-01	0.01	0.19	2.02E-24	11	25	25	9.99E-01	Adipose_Subcutaneous
PTSD	ENSG00000164088.17	PPM1M	-0.01	0.00	9.92E-01	0.00	0.13	9.33E-16	9	13	13	9.99E-01	Adipose_Subcutaneous
PTSD	ENSG00000103197.16	TSC2	-0.01	0.00	9.93E-01	0.00	0.02	3.07E-03	16	34	34	9.99E-01	Adipose_Subcutaneous
PTSD	ENSG00000037280.15	FLT4	-0.01	0.00	9.93E-01	0.00	0.02	3.86E-03	1	6	6	9.99E-01	Adipose_Subcutaneous
PTSD	ENSG00000255992.1	RP11-417L19.4	-0.01	0.00	9.93E-01	0.00	0.02	5.19E-03	4	5	5	9.99E-01	Adipose_Subcutaneous
PTSD	ENSG00000111880.15	RNGTT	0.01	0.00	9.93E-01	0.00	0.07	1.86E-09	7	9	9	9.99E-01	Adipose_Subcutaneous
PTSD	ENSG00000242220.6	TCP10L	0.01	0.00	9.93E-01	0.00	0.04	3.78E-06	11	36	36	9.99E-01	Adipose_Subcutaneous
PTSD	ENSG00000163743.13	RCHY1	0.01	0.00	9.93E-01	0.02	0.18	4.30E-22	23	45	45	9.99E-01	Adipose_Subcutaneous
PTSD	ENSG00000134077.15	THUMPD3	-0.01	0.00	9.93E-01	0.03	0.23	3.07E-29	19	26	26	9.99E-01	Adipose_Subcutaneous
PTSD	ENSG00000010626.14	LRRC23	0.01	0.00	9.93E-01	0.00	0.38	5.77E-54	15	72	72	9.99E-01	Adipose_Subcutaneous
PTSD	ENSG00000115665.8	SLC5A7	0.01	0.00	9.94E-01	0.00	0.01	2.94E-02	1	2	2	9.99E-01	Adipose_Subcutaneous
PTSD	ENSG00000124839.12	RAB17	0.01	0.00	9.94E-01	0.00	0.04	1.59E-05	5	7	7	9.99E-01	Adipose_Subcutaneous
PTSD	ENSG00000162341.16	TPCN2	0.01	0.00	9.94E-01	0.01	0.13	1.13E-16	30	68	68	9.99E-01	Adipose_Subcutaneous
PTSD	ENSG00000165899.10	OTOGL	-0.01	0.00	9.94E-01	0.01	0.14	3.75E-17	35	72	72	9.99E-01	Adipose_Subcutaneous
PTSD	ENSG00000212743.2	RP11-563J2.3	0.01	0.00	9.94E-01	0.00	0.03	3.23E-04	20	46	46	9.99E-01	Adipose_Subcutaneous
PTSD	ENSG00000184293.7	CLECL1	0.01	0.00	9.94E-01	0.00	0.29	1.97E-39	6	47	47	9.99E-01	Adipose_Subcutaneous
PTSD	ENSG00000106066.14	CPVL	0.01	0.00	9.94E-01	0.00	0.27	6.94E-35	19	40	40	9.99E-01	Adipose_Subcutaneous
PTSD	ENSG00000205611.4	LINC01597	-0.01	0.00	9.95E-01	0.05	0.08	8.35E-10	5	41	41	9.99E-01	Adipose_Subcutaneous
PTSD	ENSG00000159267.14	HLCS	-0.01	0.00	9.95E-01	0.01	0.13	3.69E-16	25	47	47	9.99E-01	Adipose_Subcutaneous
PTSD	ENSG00000104980.7	TIMM44	0.01	0.00	9.95E-01	0.00	0.16	9.56E-20	17	42	42	9.99E-01	Adipose_Subcutaneous
PTSD	ENSG00000163728.10	TTC14	-0.01	0.00	9.96E-01	0.00	0.16	1.20E-19	15	49	49	9.99E-01	Adipose_Subcutaneous
PTSD	ENSG00000136810.12	TXN	-0.01	0.00	9.96E-01	0.00	0.11	2.99E-13	16	44	44	9.99E-01	Adipose_Subcutaneous
PTSD	ENSG00000079150.17	FKBP7	0.01	0.00	9.96E-01	0.01	0.18	4.29E-22	24	38	38	9.99E-01	Adipose_Subcutaneous
PTSD	ENSG00000005436.13	GCFC2	-0.01	0.00	9.96E-01	0.00	0.01	2.57E-02	10	16	16	9.99E-01	Adipose_Subcutaneous
PTSD	ENSG00000168246.5	UBTD2	0.00	0.00	9.96E-01	0.00	0.09	8.76E-12	26	39	39	9.99E-01	Adipose_Subcutaneous
PTSD	ENSG00000186496.10	ZNF396	0.00	0.00	9.96E-01	0.01	0.03	7.29E-05	12	30	30	9.99E-01	Adipose_Subcutaneous
PTSD	ENSG00000142867.12	BCL10	0.00	0.00	9.96E-01	0.00	0.03	1.00E-04	11	16	16	9.99E-01	Adipose_Subcutaneous
PTSD	ENSG00000152234.15	ATP5A1	0.00	0.00	9.97E-01	0.00	0.08	2.42E-10	19	45	45	9.99E-01	Adipose_Subcutaneous
PTSD	ENSG00000172009.14	THOP1	0.00	0.00	9.97E-01	0.00	0.02	2.12E-03	8	24	24	9.99E-01	Adipose_Subcutaneous
PTSD	ENSG00000060749.14	QSER1	0.00	0.00	9.97E-01	0.00	0.02	1.48E-03	29	60	60	9.99E-01	Adipose_Subcutaneous
PTSD	ENSG00000169217.8	CD2BP2	0.00	-0.01	9.97E-01	0.00	0.06	1.40E-07	4	11	11	9.99E-01	Adipose_Subcutaneous
PTSD	ENSG00000157796.17	WDR19	0.00	0.00	9.97E-01	0.00	0.10	5.11E-13	6	11	11	9.99E-01	Adipose_Subcutaneous
PTSD	ENSG00000168004.9	HRASLS5	0.00	0.00	9.97E-01	0.00	0.04	6.22E-06	16	26	26	9.99E-01	Adipose_Subcutaneous
PTSD	ENSG00000106004.4	HOXA5	0.00	0.00	9.97E-01	0.00	0.02	6.82E-03	12	30	30	9.99E-01	Adipose_Subcutaneous
PTSD	ENSG00000271109.1	CTC-523E23.11	0.00	0.00	9.97E-01	0.00	0.08	7.01E-10	11	16	16	9.99E-01	Adipose_Subcutaneous
PTSD	ENSG00000215790.6	SLC35E2	0.00	0.00	9.97E-01	0.01	0.10	4.16E-12	26	70	70	9.99E-01	Adipose_Subcutaneous
PTSD	ENSG00000104972.15	LILRB1	0.00	0.00	9.97E-01	0.00	0.03	2.76E-04	9	16	16	9.99E-01	Adipose_Subcutaneous
PTSD	ENSG00000258701.1	LINC00638	0.00	0.00	9.97E-01	0.00	0.22	6.30E-29	4	13	13	9.99E-01	Adipose_Subcutaneous
PTSD	ENSG00000110583.12	NAA40	0.00	0.00	9.98E-01	0.00	0.06	6.88E-08	8	19	19	9.99E-01	Adipose_Subcutaneous
PTSD	ENSG00000183454.16	GRIN2A	0.00	0.00	9.98E-01	0.00	0.04	9.53E-06	10	28	28	9.99E-01	Adipose_Subcutaneous
PTSD	ENSG00000269947.1	RP11-849F2.9	0.00	0.00	9.98E-01	0.01	0.04	6.43E-06	29	38	38	9.99E-01	Adipose_Subcutaneous
PTSD	ENSG00000236039.2	AC017060.1	0.00	0.00	9.98E-01	0.00	0.02	1.60E-03	5	14	14	9.99E-01	Adipose_Subcutaneous
PTSD	ENSG00000163956.10	LRPAP1	0.00	0.00	9.98E-01	0.00	0.11	3.45E-13	10	22	22	9.99E-01	Adipose_Subcutaneous
PTSD	ENSG00000253309.6	SERPINE3	0.00	0.00	9.98E-01	0.01	0.02	2.63E-03	22	30	30	9.99E-01	Adipose_Subcutaneous
PTSD	ENSG00000136877.14	FPGS	0.00	0.01	9.98E-01	0.00	0.03	2.92E-04	21	34	34	9.99E-01	Adipose_Subcutaneous
PTSD	ENSG00000166949.15	SMAD3	0.00	0.00	9.98E-01	0.00	0.07	1.77E-08	9	33	33	9.99E-01	Adipose_Subcutaneous
PTSD	ENSG00000167965.17	MLST8	0.00	0.00	9.98E-01	0.00	0.24	2.65E-31	22	50	50	9.99E-01	Adipose_Subcutaneous
PTSD	ENSG00000110717.12	NDUFS8	0.00	0.01	9.98E-01	0.00	0.13	3.96E-16	6	11	11	9.99E-01	Adipose_Subcutaneous
PTSD	ENSG00000138617.14	PARP16	0.00	0.00	9.98E-01	0.00	0.01	1.20E-02	1	6	6	9.99E-01	Adipose_Subcutaneous
PTSD	ENSG00000236320.3	SLFN14	0.00	0.00	9.98E-01	0.01	0.02	4.69E-03	20	39	39	9.99E-01	Adipose_Subcutaneous
PTSD	ENSG00000115232.13	ITGA4	0.00	0.00	9.98E-01	0.00	0.03	1.46E-04	39	61	61	9.99E-01	Adipose_Subcutaneous
PTSD	ENSG00000131100.12	ATP6V1E1	0.00	0.00	9.98E-01	0.00	0.16	1.27E-19	5	11	11	9.99E-01	Adipose_Subcutaneous
PTSD	ENSG00000102710.19	SUPT20H	0.00	0.00	9.99E-01	0.00	0.07	4.44E-09	16	32	32	9.99E-01	Adipose_Subcutaneous
PTSD	ENSG00000128652.11	HOXD3	0.00	0.00	9.99E-01	0.00	0.08	9.47E-10	9	12	12	9.99E-01	Adipose_Subcutaneous
PTSD	ENSG00000115216.13	NRBP1	0.00	0.00	9.99E-01	0.00	0.12	3.21E-15	22	41	41	9.99E-01	Adipose_Subcutaneous
PTSD	ENSG00000151693.9	ASAP2	0.00	0.00	9.99E-01	0.00	0.03	1.68E-04	13	28	28	9.99E-01	Adipose_Subcutaneous
PTSD	ENSG00000223396.2	RP11-134G8.5	0.00	0.00	9.99E-01	0.01	0.06	4.40E-08	35	78	78	9.99E-01	Adipose_Subcutaneous
PTSD	ENSG00000142794.18	NBPF3	0.00	0.00	9.99E-01	0.10	0.70	2.29E-149	24	38	38	9.99E-01	Adipose_Subcutaneous
PTSD	ENSG00000164778.4	EN2	0.00	0.00	9.99E-01	0.00	0.01	1.04E-02	1	3	3	1.00E+00	Adipose_Subcutaneous
PTSD	ENSG00000144476.5	ACKR3	0.00	0.00	9.99E-01	0.00	0.05	1.30E-06	13	23	23	1.00E+00	Adipose_Subcutaneous
PTSD	ENSG00000256299.1	RP11-989F5.3	0.00	0.00	9.99E-01	0.02	0.35	1.88E-48	14	32	32	1.00E+00	Adipose_Subcutaneous
PTSD	ENSG00000101004.14	NINL	0.00	0.00	1.00E+00	0.00	0.14	4.92E-17	12	38	38	1.00E+00	Adipose_Subcutaneous
PTSD	ENSG00000170425.3	ADORA2B	0.00	0.00	1.00E+00	0.00	0.40	4.34E-58	13	35	35	1.00E+00	Adipose_Subcutaneous
PTSD	ENSG00000266821.1	RP11-6N17.2	0.00	0.00	1.00E+00	0.02	0.01	2.51E-02	20	41	41	1.00E+00	Adipose_Subcutaneous
PTSD	ENSG00000156599.10	ZDHHC5	8.29	0.48	1.11E-16	0.00	0.02	2.08E-03	6	14	14	7.66E-13	Adipose_Visceral_Omentum
PTSD	ENSG00000164068.15	RNF123	6.94	0.08	4.02E-12	0.01	0.18	4.45E-19	36	36	36	1.39E-08	Adipose_Visceral_Omentum
PTSD	ENSG00000185614.4	FAM212A	-6.82	-0.24	8.98E-12	0.00	0.01	4.58E-02	31	33	33	2.07E-08	Adipose_Visceral_Omentum
PTSD	ENSG00000004534.14	RBM6	-6.14	-0.03	8.41E-10	0.07	0.53	5.28E-72	34	43	43	1.40E-06	Adipose_Visceral_Omentum
PTSD	ENSG00000265055.1	AC145343.2	6.11	0.03	1.01E-09	0.05	0.16	4.43E-17	32	37	37	1.40E-06	Adipose_Visceral_Omentum
PTSD	ENSG00000204516.9	MICB	-6.04	-0.03	1.51E-09	0.06	0.40	1.94E-49	73	107	107	1.74E-06	Adipose_Visceral_Omentum
PTSD	ENSG00000270604.5	HCG17	5.98	0.06	2.18E-09	0.01	0.08	5.63E-09	28	39	39	2.15E-06	Adipose_Visceral_Omentum
PTSD	ENSG00000088543.14	C3orf18	5.95	0.16	2.65E-09	0.00	0.02	8.33E-03	18	23	23	2.26E-06	Adipose_Visceral_Omentum
PTSD	ENSG00000187492.8	CDHR4	5.94	0.12	2.94E-09	0.00	0.01	3.25E-02	8	21	21	2.26E-06	Adipose_Visceral_Omentum
PTSD	ENSG00000128573.24	FOXP2	-5.81	-0.38	6.12E-09	0.00	0.01	4.17E-02	1	2	2	4.23E-06	Adipose_Visceral_Omentum
PTSD	ENSG00000237513.1	RP11-325F22.2	5.71	0.17	1.14E-08	0.00	0.05	1.02E-05	3	5	5	7.14E-06	Adipose_Visceral_Omentum
PTSD	ENSG00000278730.1	RP11-147L13.11	5.50	0.11	3.79E-08	0.00	0.06	3.42E-06	7	13	13	2.19E-05	Adipose_Visceral_Omentum
PTSD	ENSG00000001617.11	SEMA3F	-5.40	-0.06	6.80E-08	0.01	0.04	1.86E-04	22	38	38	3.62E-05	Adipose_Visceral_Omentum
PTSD	ENSG00000275409.1	RP11-131L12.4	-5.37	-0.11	7.88E-08	0.00	0.06	1.12E-06	5	15	15	3.89E-05	Adipose_Visceral_Omentum
PTSD	ENSG00000137337.14	MDC1	-5.35	-0.20	8.83E-08	0.00	0.02	1.93E-03	11	27	27	3.91E-05	Adipose_Visceral_Omentum
PTSD	ENSG00000126858.16	RHOT1	5.34	3.43	9.19E-08	0.00	0.10	1.02E-10	2	10	10	3.91E-05	Adipose_Visceral_Omentum
PTSD	ENSG00000156603.15	MED19	-5.33	-0.06	9.61E-08	0.01	0.11	1.18E-11	35	55	55	3.91E-05	Adipose_Visceral_Omentum
PTSD	ENSG00000234127.8	TRIM26	-5.28	-0.11	1.29E-07	0.00	0.05	1.51E-05	31	32	32	4.97E-05	Adipose_Visceral_Omentum
PTSD	ENSG00000168631.12	DPCR1	-5.25	-0.07	1.55E-07	0.01	0.08	4.33E-08	19	24	24	5.62E-05	Adipose_Visceral_Omentum
PTSD	ENSG00000101017.13	CD40	-5.24	-0.04	1.63E-07	0.03	0.15	2.12E-15	29	43	43	5.64E-05	Adipose_Visceral_Omentum
PTSD	ENSG00000138380.17	CARF	5.17	0.44	2.29E-07	0.00	0.02	7.33E-03	5	12	12	7.56E-05	Adipose_Visceral_Omentum
PTSD	ENSG00000120088.14	CRHR1	5.16	0.15	2.47E-07	0.00	0.20	3.28E-20	14	20	20	7.77E-05	Adipose_Visceral_Omentum
PTSD	ENSG00000138030.12	KHK	-4.99	-0.03	5.97E-07	0.04	0.23	5.43E-24	31	37	37	1.79E-04	Adipose_Visceral_Omentum
PTSD	ENSG00000144426.18	NBEAL1	4.95	0.11	7.42E-07	0.00	0.07	9.42E-08	11	16	16	2.14E-04	Adipose_Visceral_Omentum
PTSD	ENSG00000160352.15	ZNF714	4.90	0.06	9.81E-07	0.01	0.05	4.27E-06	17	33	33	2.71E-04	Adipose_Visceral_Omentum
PTSD	ENSG00000238083.7	LRRC37A2	4.87	0.03	1.10E-06	0.05	0.64	9.82E-104	56	90	90	2.93E-04	Adipose_Visceral_Omentum
PTSD	ENSG00000084764.10	MAPRE3	-4.86	-0.29	1.19E-06	0.00	0.02	1.48E-02	17	17	17	3.05E-04	Adipose_Visceral_Omentum
PTSD	ENSG00000183798.4	EMILIN3	4.76	0.09	1.95E-06	0.01	0.08	4.65E-08	13	18	18	4.81E-04	Adipose_Visceral_Omentum
PTSD	ENSG00000130517.13	PGPEP1	4.74	0.07	2.15E-06	0.01	0.25	8.53E-27	15	43	43	5.12E-04	Adipose_Visceral_Omentum
PTSD	ENSG00000143994.13	ABHD1	-4.69	-0.19	2.80E-06	0.00	0.04	2.66E-05	4	9	9	6.45E-04	Adipose_Visceral_Omentum
PTSD	ENSG00000275759.1	RP11-131L12.3	-4.65	-0.03	3.30E-06	0.04	0.18	2.94E-18	23	37	37	7.36E-04	Adipose_Visceral_Omentum
PTSD	ENSG00000164078.12	MST1R	4.61	0.12	3.96E-06	0.00	0.03	6.78E-04	20	23	23	8.55E-04	Adipose_Visceral_Omentum
PTSD	ENSG00000140265.12	ZSCAN29	4.60	0.04	4.32E-06	0.02	0.14	8.04E-15	45	47	47	9.05E-04	Adipose_Visceral_Omentum
PTSD	ENSG00000267013.5	LINC01929	4.54	0.07	5.60E-06	0.01	0.14	5.53E-15	14	28	28	1.14E-03	Adipose_Visceral_Omentum
PTSD	ENSG00000267796.7	LIN37	-4.50	-0.69	6.95E-06	0.00	0.05	1.89E-05	3	6	6	1.31E-03	Adipose_Visceral_Omentum
PTSD	ENSG00000176095.11	IP6K1	4.49	0.15	6.97E-06	0.00	0.04	3.80E-05	11	13	13	1.31E-03	Adipose_Visceral_Omentum
PTSD	ENSG00000173540.12	GMPPB	4.49	0.04	7.06E-06	0.03	0.29	5.18E-31	24	28	28	1.31E-03	Adipose_Visceral_Omentum
PTSD	ENSG00000186868.15	MAPT	4.49	0.45	7.18E-06	0.00	0.06	2.12E-06	6	23	23	1.31E-03	Adipose_Visceral_Omentum
PTSD	ENSG00000166793.10	YPEL4	4.48	0.12	7.48E-06	0.00	0.02	7.22E-03	10	13	13	1.33E-03	Adipose_Visceral_Omentum
PTSD	ENSG00000120314.18	WDR55	-4.46	-0.20	8.10E-06	0.00	0.02	2.31E-03	15	16	16	1.40E-03	Adipose_Visceral_Omentum
PTSD	ENSG00000127948.15	POR	-4.45	-0.24	8.62E-06	0.00	0.02	8.35E-03	4	4	4	1.45E-03	Adipose_Visceral_Omentum
PTSD	ENSG00000204965.8	PCDHA5	-4.44	-0.05	8.87E-06	0.01	0.01	2.07E-02	23	40	40	1.46E-03	Adipose_Visceral_Omentum
PTSD	ENSG00000130856.15	ZNF236	-4.42	-0.17	9.70E-06	0.00	0.08	8.16E-09	13	27	27	1.56E-03	Adipose_Visceral_Omentum
PTSD	ENSG00000168411.13	RFWD3	4.38	0.07	1.18E-05	0.01	0.04	1.98E-04	8	22	22	1.85E-03	Adipose_Visceral_Omentum
PTSD	ENSG00000166896.7	ATP23	4.36	0.01	1.32E-05	0.17	0.61	5.29E-91	23	30	30	2.04E-03	Adipose_Visceral_Omentum
PTSD	ENSG00000113141.17	IK	-4.34	-0.06	1.45E-05	0.01	0.09	1.13E-09	12	15	15	2.14E-03	Adipose_Visceral_Omentum
PTSD	ENSG00000232859.9	LYRM9	-4.34	-0.20	1.46E-05	0.00	0.27	2.50E-29	9	26	26	2.14E-03	Adipose_Visceral_Omentum
PTSD	ENSG00000227057.9	WDR46	4.30	0.26	1.69E-05	0.00	0.01	2.02E-02	11	13	13	2.43E-03	Adipose_Visceral_Omentum
PTSD	ENSG00000225190.10	PLEKHM1	4.26	0.13	2.01E-05	0.00	0.02	1.04E-02	29	45	45	2.83E-03	Adipose_Visceral_Omentum
PTSD	ENSG00000040933.15	INPP4A	-4.26	-0.07	2.09E-05	0.01	0.12	2.70E-12	29	47	47	2.89E-03	Adipose_Visceral_Omentum
PTSD	ENSG00000198898.13	CAPZA2	4.23	0.21	2.35E-05	0.00	0.02	7.03E-03	11	17	17	3.19E-03	Adipose_Visceral_Omentum
PTSD	ENSG00000198060.9	5-Mar	-4.21	-0.39	2.61E-05	0.00	0.02	1.99E-03	8	13	13	3.47E-03	Adipose_Visceral_Omentum
PTSD	ENSG00000172037.13	LAMB2	4.20	0.21	2.72E-05	0.00	0.02	1.63E-02	13	17	17	3.54E-03	Adipose_Visceral_Omentum
PTSD	ENSG00000277476.1	RP11-147L13.13	4.19	0.12	2.81E-05	0.00	0.06	3.61E-06	5	7	7	3.54E-03	Adipose_Visceral_Omentum
PTSD	ENSG00000168268.10	NT5DC2	4.19	0.08	2.82E-05	0.00	0.08	2.48E-08	5	7	7	3.54E-03	Adipose_Visceral_Omentum
PTSD	ENSG00000131495.8	NDUFA2	4.16	0.24	3.16E-05	0.00	0.03	1.01E-03	13	13	13	3.90E-03	Adipose_Visceral_Omentum
PTSD	ENSG00000170209.4	ANKK1	-4.15	-0.04	3.28E-05	0.02	0.18	8.56E-19	15	30	30	3.98E-03	Adipose_Visceral_Omentum
PTSD	ENSG00000137944.17	KYAT3	-4.13	-0.07	3.60E-05	0.01	0.32	9.75E-36	30	43	43	4.22E-03	Adipose_Visceral_Omentum
PTSD	ENSG00000153246.12	PLA2R1	4.13	0.08	3.64E-05	0.01	0.09	1.28E-09	30	45	45	4.22E-03	Adipose_Visceral_Omentum
PTSD	ENSG00000102572.14	STK24	-4.13	-0.26	3.66E-05	0.00	0.12	2.01E-12	5	21	21	4.22E-03	Adipose_Visceral_Omentum
PTSD	ENSG00000128487.16	SPECC1	4.12	0.14	3.72E-05	0.00	0.02	3.50E-03	10	15	15	4.22E-03	Adipose_Visceral_Omentum
PTSD	ENSG00000146535.13	GNA12	-4.10	-0.09	4.17E-05	0.00	0.10	7.94E-11	12	25	25	4.65E-03	Adipose_Visceral_Omentum
PTSD	ENSG00000100418.7	DESI1	4.07	0.06	4.62E-05	0.01	0.08	6.32E-09	24	43	43	5.07E-03	Adipose_Visceral_Omentum
PTSD	ENSG00000114735.9	HEMK1	-4.07	-0.14	4.72E-05	0.00	0.03	4.05E-04	10	14	14	5.10E-03	Adipose_Visceral_Omentum
PTSD	ENSG00000227676.3	LINC01068	-4.02	-0.03	5.74E-05	0.03	0.21	6.96E-22	11	16	16	6.10E-03	Adipose_Visceral_Omentum
PTSD	ENSG00000161265.14	U2AF1L4	-4.02	-0.01	5.92E-05	0.14	0.55	2.52E-76	9	15	15	6.20E-03	Adipose_Visceral_Omentum
PTSD	ENSG00000145029.13	NICN1	-3.99	-0.04	6.50E-05	0.02	0.22	5.61E-23	52	52	52	6.71E-03	Adipose_Visceral_Omentum
PTSD	ENSG00000117906.13	RCN2	3.97	0.15	7.28E-05	0.00	0.02	1.14E-02	13	24	24	7.40E-03	Adipose_Visceral_Omentum
PTSD	ENSG00000092020.10	PPP2R3C	3.95	0.06	7.73E-05	0.01	0.11	2.72E-11	14	18	18	7.70E-03	Adipose_Visceral_Omentum
PTSD	ENSG00000198909.7	MAP3K3	-3.95	-0.07	7.83E-05	0.01	0.13	5.75E-13	18	25	25	7.70E-03	Adipose_Visceral_Omentum
PTSD	ENSG00000112530.11	PACRG	-3.95	-0.07	7.91E-05	0.00	0.11	3.79E-11	9	17	17	7.70E-03	Adipose_Visceral_Omentum
PTSD	ENSG00000032742.17	IFT88	-3.94	-0.41	8.26E-05	0.00	0.14	3.38E-14	6	21	21	7.93E-03	Adipose_Visceral_Omentum
PTSD	ENSG00000204314.10	PRRT1	3.92	0.07	8.77E-05	0.01	0.04	1.10E-04	43	47	47	8.31E-03	Adipose_Visceral_Omentum
PTSD	ENSG00000250091.2	DNAH10OS	3.88	0.09	1.03E-04	0.00	0.13	1.99E-13	13	37	37	9.47E-03	Adipose_Visceral_Omentum
PTSD	ENSG00000165501.16	LRR1	-3.88	-0.02	1.03E-04	0.04	0.28	4.36E-30	12	14	14	9.47E-03	Adipose_Visceral_Omentum
PTSD	ENSG00000165807.7	PPP1R36	-3.87	-0.10	1.10E-04	0.00	0.01	4.72E-02	6	16	16	9.98E-03	Adipose_Visceral_Omentum
PTSD	ENSG00000204967.10	PCDHA4	-3.83	-0.05	1.26E-04	0.01	0.07	2.37E-07	30	49	49	1.13E-02	Adipose_Visceral_Omentum
PTSD	ENSG00000106686.16	SPATA6L	3.82	0.10	1.32E-04	0.00	0.12	2.39E-12	12	29	29	1.16E-02	Adipose_Visceral_Omentum
PTSD	ENSG00000205060.10	SLC35B4	3.82	0.34	1.32E-04	0.00	0.06	7.73E-07	17	40	40	1.16E-02	Adipose_Visceral_Omentum
PTSD	ENSG00000125445.10	MRPS7	3.82	0.11	1.36E-04	0.00	0.13	3.48E-13	12	13	13	1.17E-02	Adipose_Visceral_Omentum
PTSD	ENSG00000169738.7	DCXR	3.81	0.15	1.37E-04	0.00	0.05	2.30E-05	5	5	5	1.17E-02	Adipose_Visceral_Omentum
PTSD	ENSG00000233276.3	GPX1	3.80	0.19	1.47E-04	0.00	0.05	1.59E-05	20	30	30	1.24E-02	Adipose_Visceral_Omentum
PTSD	ENSG00000114904.12	NEK4	3.79	0.05	1.49E-04	0.01	0.09	4.62E-09	20	25	25	1.24E-02	Adipose_Visceral_Omentum
PTSD	ENSG00000119414.11	PPP6C	3.78	0.14	1.59E-04	0.00	0.04	4.35E-05	8	23	23	1.31E-02	Adipose_Visceral_Omentum
PTSD	ENSG00000144320.13	LNPK	3.77	0.33	1.61E-04	0.00	0.10	1.24E-10	1	9	9	1.31E-02	Adipose_Visceral_Omentum
PTSD	ENSG00000140839.11	CLEC18B	-3.76	-0.06	1.67E-04	0.00	0.02	2.04E-03	5	10	10	1.34E-02	Adipose_Visceral_Omentum
PTSD	ENSG00000089639.10	GMIP	3.76	1.31	1.72E-04	0.00	0.03	1.45E-03	4	10	10	1.37E-02	Adipose_Visceral_Omentum
PTSD	ENSG00000125447.16	GGA3	-3.74	-0.06	1.84E-04	0.01	0.14	7.23E-15	20	41	41	1.44E-02	Adipose_Visceral_Omentum
PTSD	ENSG00000114378.16	HYAL1	3.73	0.03	1.94E-04	0.02	0.12	4.51E-12	18	33	33	1.50E-02	Adipose_Visceral_Omentum
PTSD	ENSG00000163041.9	H3F3A	3.67	0.03	2.46E-04	0.02	0.28	5.85E-31	15	26	26	1.89E-02	Adipose_Visceral_Omentum
PTSD	ENSG00000158856.17	DMTN	3.66	0.13	2.56E-04	0.00	0.04	2.14E-04	4	8	8	1.93E-02	Adipose_Visceral_Omentum
PTSD	ENSG00000186448.14	ZNF197	-3.65	-0.09	2.58E-04	0.00	0.09	1.64E-09	21	29	29	1.93E-02	Adipose_Visceral_Omentum
PTSD	ENSG00000162384.13	C1orf123	3.65	0.05	2.59E-04	0.01	0.17	7.41E-18	16	21	21	1.93E-02	Adipose_Visceral_Omentum
PTSD	ENSG00000189050.15	RNFT1	-3.64	-0.10	2.72E-04	0.00	0.02	1.14E-02	11	23	23	2.00E-02	Adipose_Visceral_Omentum
PTSD	ENSG00000189362.11	NEMP2	3.63	0.02	2.88E-04	0.07	0.29	9.28E-32	27	31	31	2.09E-02	Adipose_Visceral_Omentum
PTSD	ENSG00000177951.17	BET1L	3.62	0.13	2.91E-04	0.00	0.05	7.05E-06	15	26	26	2.09E-02	Adipose_Visceral_Omentum
PTSD	ENSG00000147439.12	BIN3	-3.62	-0.11	2.98E-04	0.00	0.07	5.61E-08	2	11	11	2.12E-02	Adipose_Visceral_Omentum
PTSD	ENSG00000143156.13	NME7	-3.61	-0.03	3.03E-04	0.02	0.33	1.40E-37	9	32	32	2.14E-02	Adipose_Visceral_Omentum
PTSD	ENSG00000224877.3	NDUFAF8	-3.61	-0.73	3.12E-04	0.00	0.05	3.44E-06	3	6	6	2.18E-02	Adipose_Visceral_Omentum
PTSD	ENSG00000176681.14	LRRC37A	3.57	0.02	3.64E-04	0.08	0.44	1.45E-54	40	80	80	2.52E-02	Adipose_Visceral_Omentum
PTSD	ENSG00000187049.9	TMEM216	-3.54	-0.07	3.98E-04	0.00	0.07	2.87E-07	21	30	30	2.70E-02	Adipose_Visceral_Omentum
PTSD	ENSG00000198720.12	ANKRD13B	-3.54	-0.04	3.98E-04	0.01	0.08	5.02E-09	23	56	56	2.70E-02	Adipose_Visceral_Omentum
PTSD	ENSG00000108384.14	RAD51C	3.53	0.06	4.10E-04	0.01	0.13	9.27E-14	11	18	18	2.75E-02	Adipose_Visceral_Omentum
PTSD	ENSG00000165409.16	TSHR	-3.50	-0.10	4.58E-04	0.00	0.03	4.42E-04	5	11	11	3.00E-02	Adipose_Visceral_Omentum
PTSD	ENSG00000184949.15	FAM227A	3.50	0.96	4.59E-04	0.00	0.05	1.45E-05	3	14	14	3.00E-02	Adipose_Visceral_Omentum
PTSD	ENSG00000160321.14	ZNF208	-3.50	-0.04	4.60E-04	0.01	0.13	4.59E-13	33	73	73	3.00E-02	Adipose_Visceral_Omentum
PTSD	ENSG00000105668.7	UPK1A	-3.49	-0.07	4.79E-04	0.00	0.07	4.01E-07	7	11	11	3.08E-02	Adipose_Visceral_Omentum
PTSD	ENSG00000254531.1	FLJ20021	-3.49	-0.15	4.81E-04	0.00	0.16	1.04E-16	16	37	37	3.08E-02	Adipose_Visceral_Omentum
PTSD	ENSG00000251396.6	LINC01301	-3.48	-0.05	5.01E-04	0.01	0.09	2.41E-09	44	62	62	3.18E-02	Adipose_Visceral_Omentum
PTSD	ENSG00000172354.9	GNB2	-3.48	-12.28	5.10E-04	0.00	0.01	3.51E-02	1	3	3	3.20E-02	Adipose_Visceral_Omentum
PTSD	ENSG00000171700.13	RGS19	3.47	0.18	5.29E-04	0.00	0.14	5.33E-15	7	18	18	3.27E-02	Adipose_Visceral_Omentum
PTSD	ENSG00000104388.14	RAB2A	3.47	0.33	5.29E-04	0.00	0.07	2.15E-07	3	12	12	3.27E-02	Adipose_Visceral_Omentum
PTSD	ENSG00000260613.1	RP3-522J7.6	-3.45	-0.04	5.62E-04	0.01	0.05	1.51E-05	18	22	22	3.44E-02	Adipose_Visceral_Omentum
PTSD	ENSG00000023572.8	GLRX2	3.44	0.15	5.91E-04	0.00	0.03	7.80E-04	5	5	5	3.56E-02	Adipose_Visceral_Omentum
PTSD	ENSG00000100211.10	CBY1	-3.44	-0.07	5.92E-04	0.00	0.16	3.73E-17	34	66	66	3.56E-02	Adipose_Visceral_Omentum
PTSD	ENSG00000110076.18	NRXN2	3.43	0.22	6.05E-04	0.00	0.08	1.50E-08	4	10	10	3.57E-02	Adipose_Visceral_Omentum
PTSD	ENSG00000205078.5	SYCE1L	-3.43	-0.01	6.07E-04	0.13	0.42	7.66E-51	8	11	11	3.57E-02	Adipose_Visceral_Omentum
PTSD	ENSG00000230733.2	AC092171.4	3.42	0.05	6.20E-04	0.01	0.14	5.32E-14	14	21	21	3.57E-02	Adipose_Visceral_Omentum
PTSD	ENSG00000182858.13	ALG12	3.42	0.06	6.20E-04	0.00	0.08	1.16E-08	20	22	22	3.57E-02	Adipose_Visceral_Omentum
PTSD	ENSG00000141391.13	PRELID3A	3.42	0.02	6.20E-04	0.05	0.28	4.28E-31	32	44	44	3.57E-02	Adipose_Visceral_Omentum
PTSD	ENSG00000113068.9	PFDN1	3.41	0.03	6.45E-04	0.02	0.24	4.88E-25	19	22	22	3.68E-02	Adipose_Visceral_Omentum
PTSD	ENSG00000103723.12	AP3B2	-3.40	-0.01	6.83E-04	0.18	0.54	5.56E-74	31	44	44	3.87E-02	Adipose_Visceral_Omentum
PTSD	ENSG00000278662.4	GOLGA6L10	3.39	0.02	6.90E-04	0.06	0.20	2.03E-21	24	33	33	3.88E-02	Adipose_Visceral_Omentum
PTSD	ENSG00000146243.13	IRAK1BP1	3.39	2.52	7.05E-04	0.00	0.30	3.17E-33	3	45	45	3.93E-02	Adipose_Visceral_Omentum
PTSD	ENSG00000278376.1	RP11-158I9.8	3.38	0.02	7.36E-04	0.05	0.40	8.70E-48	17	39	39	4.05E-02	Adipose_Visceral_Omentum
PTSD	ENSG00000185627.17	PSMD13	-3.37	-0.04	7.42E-04	0.01	0.23	6.83E-24	16	22	22	4.05E-02	Adipose_Visceral_Omentum
PTSD	ENSG00000221887.5	HMSD	-3.37	-0.21	7.45E-04	0.00	0.02	4.72E-03	11	14	14	4.05E-02	Adipose_Visceral_Omentum
PTSD	ENSG00000136933.16	RABEPK	3.37	0.08	7.54E-04	0.00	0.05	1.28E-05	5	8	8	4.06E-02	Adipose_Visceral_Omentum
PTSD	ENSG00000125458.6	NT5C	-3.36	-0.08	7.68E-04	0.00	0.05	3.34E-06	34	51	51	4.06E-02	Adipose_Visceral_Omentum
PTSD	ENSG00000078295.16	ADCY2	3.36	0.11	7.69E-04	0.00	0.03	6.58E-04	4	7	7	4.06E-02	Adipose_Visceral_Omentum
PTSD	ENSG00000187676.7	B3GLCT	-3.36	-0.05	7.75E-04	0.01	0.13	3.45E-14	3	9	9	4.06E-02	Adipose_Visceral_Omentum
PTSD	ENSG00000167549.18	CORO6	-3.36	-2.08	7.76E-04	0.00	0.01	2.62E-02	1	6	6	4.06E-02	Adipose_Visceral_Omentum
PTSD	ENSG00000051825.14	MPHOSPH9	-3.36	-0.08	7.91E-04	0.00	0.03	9.22E-04	16	17	17	4.12E-02	Adipose_Visceral_Omentum
PTSD	ENSG00000242866.9	STRC	-3.35	-0.06	8.03E-04	0.01	0.06	2.54E-06	8	19	19	4.12E-02	Adipose_Visceral_Omentum
PTSD	ENSG00000142082.14	SIRT3	3.35	0.07	8.08E-04	0.00	0.14	1.09E-14	15	22	22	4.12E-02	Adipose_Visceral_Omentum
PTSD	ENSG00000213533.11	TMEM110	-3.35	-0.06	8.11E-04	0.00	0.06	9.15E-07	29	52	52	4.12E-02	Adipose_Visceral_Omentum
PTSD	ENSG00000108387.14	4-Sep	3.34	0.18	8.23E-04	0.00	0.01	2.52E-02	14	16	16	4.15E-02	Adipose_Visceral_Omentum
PTSD	ENSG00000197157.10	SND1	3.34	0.52	8.42E-04	0.00	0.15	2.88E-15	11	33	33	4.22E-02	Adipose_Visceral_Omentum
PTSD	ENSG00000188177.13	ZC3H6	-3.31	-0.19	9.39E-04	0.00	0.01	3.43E-02	11	16	16	4.67E-02	Adipose_Visceral_Omentum
PTSD	ENSG00000150967.17	ABCB9	-3.30	-0.13	9.53E-04	0.00	0.04	1.27E-04	14	20	20	4.69E-02	Adipose_Visceral_Omentum
PTSD	ENSG00000164053.19	ATRIP	-3.30	-0.04	9.55E-04	0.01	0.12	2.12E-12	3	6	6	4.69E-02	Adipose_Visceral_Omentum
PTSD	ENSG00000175711.8	B3GNTL1	-3.30	-0.05	9.84E-04	0.01	0.02	8.70E-03	23	44	44	4.79E-02	Adipose_Visceral_Omentum
PTSD	ENSG00000051596.9	THOC3	-3.29	-0.54	9.90E-04	0.00	0.11	1.55E-11	1	12	12	4.79E-02	Adipose_Visceral_Omentum
PTSD	ENSG00000126214.21	KLC1	3.26	0.12	1.12E-03	0.00	0.06	5.10E-07	8	14	14	5.34E-02	Adipose_Visceral_Omentum
PTSD	ENSG00000142599.17	RERE	-3.26	-0.09	1.12E-03	0.00	0.18	7.53E-19	11	30	30	5.34E-02	Adipose_Visceral_Omentum
PTSD	ENSG00000165006.13	UBAP1	-3.26	-0.10	1.13E-03	0.00	0.07	1.99E-07	11	22	22	5.34E-02	Adipose_Visceral_Omentum
PTSD	ENSG00000125450.10	NUP85	-3.25	-0.02	1.14E-03	0.05	0.41	4.99E-49	7	10	10	5.38E-02	Adipose_Visceral_Omentum
PTSD	ENSG00000148843.13	PDCD11	3.25	0.10	1.16E-03	0.00	0.10	1.49E-10	16	39	39	5.41E-02	Adipose_Visceral_Omentum
PTSD	ENSG00000186522.14	10-Sep	-3.25	-0.10	1.17E-03	0.00	0.18	2.15E-18	25	44	44	5.41E-02	Adipose_Visceral_Omentum
PTSD	ENSG00000136895.18	GARNL3	-3.24	-0.07	1.19E-03	0.00	0.05	9.42E-06	23	41	41	5.50E-02	Adipose_Visceral_Omentum
PTSD	ENSG00000157315.4	TMED6	3.23	0.04	1.22E-03	0.01	0.08	3.09E-08	3	9	9	5.61E-02	Adipose_Visceral_Omentum
PTSD	ENSG00000166510.13	CCDC68	-3.23	-0.06	1.23E-03	0.00	0.10	7.71E-11	11	16	16	5.61E-02	Adipose_Visceral_Omentum
PTSD	ENSG00000185829.17	ARL17A	3.23	0.03	1.25E-03	0.02	0.34	1.48E-38	44	83	83	5.64E-02	Adipose_Visceral_Omentum
PTSD	ENSG00000172932.14	ANKRD13D	-3.22	-0.09	1.27E-03	0.00	0.04	4.45E-05	6	10	10	5.65E-02	Adipose_Visceral_Omentum
PTSD	ENSG00000005379.15	TSPOAP1	3.22	0.31	1.29E-03	0.00	0.03	8.36E-04	11	28	28	5.65E-02	Adipose_Visceral_Omentum
PTSD	ENSG00000126267.8	COX6B1	3.22	0.14	1.29E-03	0.00	0.09	1.93E-09	5	9	9	5.65E-02	Adipose_Visceral_Omentum
PTSD	ENSG00000235109.7	ZSCAN31	-3.22	-0.03	1.30E-03	0.03	0.18	1.29E-18	22	29	29	5.65E-02	Adipose_Visceral_Omentum
PTSD	ENSG00000270030.1	RP11-326C3.13	3.21	0.08	1.31E-03	0.00	0.07	1.19E-07	1	7	7	5.65E-02	Adipose_Visceral_Omentum
PTSD	ENSG00000160999.10	SH2B2	3.21	0.12	1.31E-03	0.00	0.07	8.17E-08	19	41	41	5.65E-02	Adipose_Visceral_Omentum
PTSD	ENSG00000204538.3	PSORS1C2	3.21	0.02	1.31E-03	0.07	0.42	1.73E-51	41	71	71	5.65E-02	Adipose_Visceral_Omentum
PTSD	ENSG00000140832.9	MARVELD3	-3.21	-0.14	1.33E-03	0.00	0.01	3.52E-02	5	5	5	5.65E-02	Adipose_Visceral_Omentum
PTSD	ENSG00000271820.1	RP5-894D12.5	-3.21	-0.04	1.33E-03	0.01	0.20	5.70E-21	7	16	16	5.65E-02	Adipose_Visceral_Omentum
PTSD	ENSG00000240038.6	AMY2B	-3.21	-0.07	1.34E-03	0.00	0.06	2.15E-06	42	62	62	5.65E-02	Adipose_Visceral_Omentum
PTSD	ENSG00000125388.19	GRK4	3.21	0.01	1.34E-03	0.22	0.57	1.65E-81	21	27	27	5.65E-02	Adipose_Visceral_Omentum
PTSD	ENSG00000178882.14	RFLNA	3.21	0.05	1.35E-03	0.01	0.12	2.54E-12	11	23	23	5.65E-02	Adipose_Visceral_Omentum
PTSD	ENSG00000197134.11	ZNF257	-3.19	-0.02	1.40E-03	0.03	0.33	2.13E-36	9	26	26	5.84E-02	Adipose_Visceral_Omentum
PTSD	ENSG00000218739.9	CEBPZOS	3.19	0.06	1.42E-03	0.00	0.05	1.36E-05	14	43	43	5.86E-02	Adipose_Visceral_Omentum
PTSD	ENSG00000014138.8	POLA2	-3.19	-0.04	1.43E-03	0.01	0.08	1.06E-08	15	16	16	5.88E-02	Adipose_Visceral_Omentum
PTSD	ENSG00000137312.14	FLOT1	-3.18	-0.11	1.45E-03	0.00	0.22	1.49E-23	11	49	49	5.93E-02	Adipose_Visceral_Omentum
PTSD	ENSG00000167077.12	MEI1	3.18	0.03	1.49E-03	0.02	0.14	6.76E-15	26	30	30	6.04E-02	Adipose_Visceral_Omentum
PTSD	ENSG00000260274.1	RP11-817O13.8	-3.18	-0.04	1.49E-03	0.01	0.23	7.68E-25	17	33	33	6.04E-02	Adipose_Visceral_Omentum
PTSD	ENSG00000155034.18	FBXL18	3.17	0.07	1.52E-03	0.00	0.06	6.57E-07	7	8	8	6.10E-02	Adipose_Visceral_Omentum
PTSD	ENSG00000173531.15	MST1	-3.17	-0.05	1.53E-03	0.01	0.09	5.25E-10	12	22	22	6.13E-02	Adipose_Visceral_Omentum
PTSD	ENSG00000145354.9	CISD2	3.16	0.36	1.58E-03	0.00	0.10	2.58E-10	1	29	29	6.27E-02	Adipose_Visceral_Omentum
PTSD	ENSG00000182057.4	OGFRP1	3.16	0.04	1.59E-03	0.01	0.01	4.80E-02	15	18	18	6.28E-02	Adipose_Visceral_Omentum
PTSD	ENSG00000184164.14	CRELD2	3.16	0.03	1.60E-03	0.01	0.20	1.60E-20	13	20	20	6.28E-02	Adipose_Visceral_Omentum
PTSD	ENSG00000206172.8	HBA1	-3.14	-0.08	1.69E-03	0.00	0.04	4.64E-05	8	15	15	6.56E-02	Adipose_Visceral_Omentum
PTSD	ENSG00000170807.11	LMOD2	-3.14	-0.05	1.70E-03	0.01	0.01	4.94E-02	29	62	62	6.56E-02	Adipose_Visceral_Omentum
PTSD	ENSG00000176155.18	CCDC57	3.14	0.03	1.70E-03	0.02	0.19	1.46E-19	31	58	58	6.56E-02	Adipose_Visceral_Omentum
PTSD	ENSG00000267108.1	RP11-861E21.1	3.14	0.01	1.71E-03	0.08	0.26	4.06E-28	13	21	21	6.56E-02	Adipose_Visceral_Omentum
PTSD	ENSG00000059691.11	GATB	-3.14	-0.11	1.72E-03	0.00	0.11	9.81E-12	27	37	37	6.56E-02	Adipose_Visceral_Omentum
PTSD	ENSG00000176783.14	RUFY1	-3.13	-0.02	1.74E-03	0.03	0.16	1.18E-16	12	21	21	6.59E-02	Adipose_Visceral_Omentum
PTSD	ENSG00000183032.11	SLC25A21	-3.13	-0.06	1.75E-03	0.01	0.05	5.05E-06	8	12	12	6.60E-02	Adipose_Visceral_Omentum
PTSD	ENSG00000143921.6	ABCG8	3.13	0.04	1.76E-03	0.01	0.02	2.73E-03	13	34	34	6.61E-02	Adipose_Visceral_Omentum
PTSD	ENSG00000089558.8	KCNH4	3.13	0.04	1.77E-03	0.01	0.03	3.25E-04	25	52	52	6.62E-02	Adipose_Visceral_Omentum
PTSD	ENSG00000198890.7	PRMT6	-3.12	-0.48	1.83E-03	0.00	0.13	7.47E-14	3	21	21	6.79E-02	Adipose_Visceral_Omentum
PTSD	ENSG00000157578.13	LCA5L	3.11	0.01	1.84E-03	0.09	0.33	1.13E-36	34	44	44	6.81E-02	Adipose_Visceral_Omentum
PTSD	ENSG00000186603.5	HPDL	-3.11	-0.19	1.88E-03	0.00	0.04	3.39E-05	5	13	13	6.90E-02	Adipose_Visceral_Omentum
PTSD	ENSG00000128872.9	TMOD2	-3.11	-0.08	1.89E-03	0.00	0.07	9.29E-08	13	19	19	6.90E-02	Adipose_Visceral_Omentum
PTSD	ENSG00000130921.7	C12orf65	3.11	0.07	1.90E-03	0.00	0.11	1.67E-11	12	26	26	6.90E-02	Adipose_Visceral_Omentum
PTSD	ENSG00000188282.12	RUFY4	-3.10	-0.06	1.91E-03	0.00	0.03	5.21E-04	8	15	15	6.90E-02	Adipose_Visceral_Omentum
PTSD	ENSG00000158691.14	ZSCAN12	3.10	0.26	1.95E-03	0.00	0.01	2.06E-02	4	6	6	7.02E-02	Adipose_Visceral_Omentum
PTSD	ENSG00000142694.6	EVA1B	3.09	0.20	1.98E-03	0.00	0.04	2.90E-05	1	2	2	7.09E-02	Adipose_Visceral_Omentum
PTSD	ENSG00000173915.14	USMG5	3.09	0.20	1.99E-03	0.00	0.02	1.58E-02	4	13	13	7.09E-02	Adipose_Visceral_Omentum
PTSD	ENSG00000213901.10	SLC23A3	3.09	0.04	2.01E-03	0.01	0.14	1.90E-14	7	15	15	7.09E-02	Adipose_Visceral_Omentum
PTSD	ENSG00000204540.10	PSORS1C1	3.09	0.02	2.01E-03	0.06	0.50	1.30E-66	35	58	58	7.09E-02	Adipose_Visceral_Omentum
PTSD	ENSG00000064115.10	TM7SF3	3.08	0.05	2.04E-03	0.01	0.14	6.39E-15	24	51	51	7.14E-02	Adipose_Visceral_Omentum
PTSD	ENSG00000170236.14	USP50	-3.08	-0.06	2.06E-03	0.00	0.02	3.59E-03	14	35	35	7.14E-02	Adipose_Visceral_Omentum
PTSD	ENSG00000272871.1	RP11-408A13.4	3.08	0.05	2.06E-03	0.01	0.26	5.86E-29	14	38	38	7.14E-02	Adipose_Visceral_Omentum
PTSD	ENSG00000110906.12	KCTD10	-3.08	-0.07	2.07E-03	0.00	0.08	1.74E-08	22	61	61	7.14E-02	Adipose_Visceral_Omentum
PTSD	ENSG00000184226.14	PCDH9	-3.07	-0.09	2.12E-03	0.00	0.03	6.87E-04	10	13	13	7.28E-02	Adipose_Visceral_Omentum
PTSD	ENSG00000106992.17	AK1	3.07	0.12	2.14E-03	0.00	0.02	9.15E-03	11	33	33	7.32E-02	Adipose_Visceral_Omentum
PTSD	ENSG00000177963.14	RIC8A	-3.07	-0.18	2.15E-03	0.00	0.14	1.35E-14	15	30	30	7.32E-02	Adipose_Visceral_Omentum
PTSD	ENSG00000055955.15	ITIH4	-3.07	-0.02	2.17E-03	0.05	0.31	3.05E-34	10	12	12	7.35E-02	Adipose_Visceral_Omentum
PTSD	ENSG00000214193.10	SH3D21	3.06	0.09	2.18E-03	0.00	0.04	5.81E-05	4	13	13	7.35E-02	Adipose_Visceral_Omentum
PTSD	ENSG00000197062.11	ZSCAN26	3.06	0.07	2.19E-03	0.00	0.13	5.87E-13	7	24	24	7.35E-02	Adipose_Visceral_Omentum
PTSD	ENSG00000267302.5	RP11-178C3.2	3.06	0.04	2.20E-03	0.01	0.07	8.87E-08	13	31	31	7.35E-02	Adipose_Visceral_Omentum
PTSD	ENSG00000007171.16	NOS2	3.06	0.76	2.24E-03	0.00	0.07	1.02E-07	2	9	9	7.44E-02	Adipose_Visceral_Omentum
PTSD	ENSG00000113119.12	TMCO6	-3.05	-0.06	2.26E-03	0.00	0.11	5.88E-11	5	10	10	7.48E-02	Adipose_Visceral_Omentum
PTSD	ENSG00000197375.12	SLC22A5	-3.05	-0.04	2.28E-03	0.01	0.05	9.32E-06	19	28	28	7.51E-02	Adipose_Visceral_Omentum
PTSD	ENSG00000163596.16	ICA1L	-3.05	-0.07	2.32E-03	0.00	0.04	1.49E-04	12	29	29	7.60E-02	Adipose_Visceral_Omentum
PTSD	ENSG00000079246.15	XRCC5	3.04	0.21	2.37E-03	0.00	0.10	5.29E-10	4	11	11	7.72E-02	Adipose_Visceral_Omentum
PTSD	ENSG00000230606.10	AC159540.1	3.04	0.02	2.38E-03	0.06	0.41	1.72E-48	24	54	54	7.73E-02	Adipose_Visceral_Omentum
PTSD	ENSG00000164543.5	STK17A	3.02	0.07	2.52E-03	0.00	0.12	5.10E-12	53	66	66	8.13E-02	Adipose_Visceral_Omentum
PTSD	ENSG00000157152.16	SYN2	3.02	0.04	2.53E-03	0.01	0.08	2.71E-08	12	22	22	8.13E-02	Adipose_Visceral_Omentum
PTSD	ENSG00000134851.12	TMEM165	-3.02	-0.14	2.57E-03	0.00	0.04	1.27E-04	20	20	20	8.21E-02	Adipose_Visceral_Omentum
PTSD	ENSG00000145020.15	AMT	-3.01	-0.02	2.60E-03	0.03	0.47	1.31E-60	39	40	40	8.27E-02	Adipose_Visceral_Omentum
PTSD	ENSG00000134152.10	KATNBL1	3.01	0.27	2.61E-03	0.00	0.01	2.07E-02	4	5	5	8.27E-02	Adipose_Visceral_Omentum
PTSD	ENSG00000115419.12	GLS	3.00	0.28	2.66E-03	0.00	0.05	1.53E-05	19	30	30	8.38E-02	Adipose_Visceral_Omentum
PTSD	ENSG00000114473.13	IQCG	3.00	0.06	2.67E-03	0.00	0.07	7.65E-08	3	8	8	8.38E-02	Adipose_Visceral_Omentum
PTSD	ENSG00000070087.13	PFN2	-3.00	-0.47	2.73E-03	0.00	0.03	1.45E-03	15	26	26	8.49E-02	Adipose_Visceral_Omentum
PTSD	ENSG00000137106.17	GRHPR	3.00	0.04	2.73E-03	0.01	0.43	8.98E-54	34	68	68	8.49E-02	Adipose_Visceral_Omentum
PTSD	ENSG00000125510.15	OPRL1	3.00	0.07	2.74E-03	0.00	0.06	1.03E-06	3	4	4	8.49E-02	Adipose_Visceral_Omentum
PTSD	ENSG00000123427.16	METTL21B	-2.99	-0.02	2.76E-03	0.05	0.39	4.20E-46	25	26	26	8.51E-02	Adipose_Visceral_Omentum
PTSD	ENSG00000197045.12	GMFB	2.99	0.20	2.78E-03	0.00	0.11	6.73E-12	4	9	9	8.56E-02	Adipose_Visceral_Omentum
PTSD	ENSG00000162545.5	CAMK2N1	2.98	0.04	2.85E-03	0.01	0.13	1.45E-13	36	75	75	8.72E-02	Adipose_Visceral_Omentum
PTSD	ENSG00000164081.12	TEX264	2.98	0.04	2.86E-03	0.01	0.15	1.49E-15	8	10	10	8.72E-02	Adipose_Visceral_Omentum
PTSD	ENSG00000182093.14	WRB	2.98	0.01	2.91E-03	0.07	0.46	1.48E-57	9	13	13	8.82E-02	Adipose_Visceral_Omentum
PTSD	ENSG00000213246.6	SUPT4H1	-2.97	-0.29	2.94E-03	0.00	0.12	1.18E-12	4	13	13	8.87E-02	Adipose_Visceral_Omentum
PTSD	ENSG00000112981.4	NME5	2.97	0.03	2.99E-03	0.02	0.11	2.23E-11	25	55	55	8.91E-02	Adipose_Visceral_Omentum
PTSD	ENSG00000154229.11	PRKCA	-2.97	-0.11	2.99E-03	0.00	0.05	5.06E-06	21	55	55	8.91E-02	Adipose_Visceral_Omentum
PTSD	ENSG00000267368.1	UPK3BL	-2.97	-0.02	2.99E-03	0.05	0.28	4.70E-30	14	46	46	8.91E-02	Adipose_Visceral_Omentum
PTSD	ENSG00000106261.16	ZKSCAN1	2.96	0.17	3.04E-03	0.00	0.06	1.84E-06	9	24	24	9.03E-02	Adipose_Visceral_Omentum
PTSD	ENSG00000123395.14	ATG101	-2.95	-0.20	3.23E-03	0.00	0.04	1.44E-04	3	8	8	9.48E-02	Adipose_Visceral_Omentum
PTSD	ENSG00000269439.5	CTD-3131K8.2	2.94	0.55	3.24E-03	0.00	0.05	6.56E-06	2	8	8	9.48E-02	Adipose_Visceral_Omentum
PTSD	ENSG00000034971.16	MYOC	-2.94	-0.05	3.24E-03	0.01	0.04	7.70E-05	19	45	45	9.48E-02	Adipose_Visceral_Omentum
PTSD	ENSG00000178053.17	MLF1	2.94	0.07	3.26E-03	0.00	0.01	3.00E-02	30	53	53	9.49E-02	Adipose_Visceral_Omentum
PTSD	ENSG00000074695.5	LMAN1	2.94	0.30	3.27E-03	0.00	0.04	9.15E-05	4	8	8	9.49E-02	Adipose_Visceral_Omentum
PTSD	ENSG00000123552.17	USP45	-2.94	-0.07	3.30E-03	0.00	0.09	1.06E-09	20	40	40	9.54E-02	Adipose_Visceral_Omentum
PTSD	ENSG00000128928.8	IVD	2.94	0.04	3.31E-03	0.01	0.23	1.52E-24	12	31	31	9.54E-02	Adipose_Visceral_Omentum
PTSD	ENSG00000172878.13	METAP1D	-2.94	-0.21	3.33E-03	0.00	0.03	4.04E-04	4	10	10	9.54E-02	Adipose_Visceral_Omentum
PTSD	ENSG00000114395.10	CYB561D2	-2.93	-0.17	3.34E-03	0.00	0.06	1.41E-06	6	10	10	9.54E-02	Adipose_Visceral_Omentum
PTSD	ENSG00000121653.11	MAPK8IP1	-2.93	-0.06	3.36E-03	0.00	0.05	2.31E-05	16	21	21	9.55E-02	Adipose_Visceral_Omentum
PTSD	ENSG00000061938.16	TNK2	-2.93	-0.06	3.41E-03	0.00	0.01	1.66E-02	9	22	22	9.68E-02	Adipose_Visceral_Omentum
PTSD	ENSG00000182853.11	VMO1	-2.93	-0.22	3.43E-03	0.00	0.11	8.05E-12	4	15	15	9.69E-02	Adipose_Visceral_Omentum
PTSD	ENSG00000204963.5	PCDHA7	-2.92	-0.06	3.52E-03	0.00	0.10	3.05E-11	19	40	40	9.89E-02	Adipose_Visceral_Omentum
PTSD	ENSG00000111424.10	VDR	-2.92	-0.11	3.53E-03	0.00	0.05	2.64E-05	20	34	34	9.89E-02	Adipose_Visceral_Omentum
PTSD	ENSG00000068745.14	IP6K2	-2.91	-0.05	3.61E-03	0.01	0.08	6.27E-09	7	15	15	1.01E-01	Adipose_Visceral_Omentum
PTSD	ENSG00000119522.16	DENND1A	2.90	0.06	3.67E-03	0.00	0.02	3.20E-03	9	10	10	1.02E-01	Adipose_Visceral_Omentum
PTSD	ENSG00000137770.13	CTDSPL2	-2.90	-0.46	3.75E-03	0.00	0.02	1.20E-02	8	14	14	1.04E-01	Adipose_Visceral_Omentum
PTSD	ENSG00000197774.12	EME2	2.89	0.16	3.82E-03	0.00	0.03	9.05E-04	8	17	17	1.05E-01	Adipose_Visceral_Omentum
PTSD	ENSG00000115947.13	ORC4	2.89	0.10	3.85E-03	0.00	0.07	1.38E-07	21	34	34	1.06E-01	Adipose_Visceral_Omentum
PTSD	ENSG00000117481.10	NSUN4	-2.89	-0.16	3.87E-03	0.00	0.07	2.41E-07	17	34	34	1.06E-01	Adipose_Visceral_Omentum
PTSD	ENSG00000264247.1	LINC00909	2.89	0.03	3.89E-03	0.02	0.16	3.42E-16	45	88	88	1.06E-01	Adipose_Visceral_Omentum
PTSD	ENSG00000189091.12	SF3B3	-2.88	-0.44	3.92E-03	0.00	0.05	7.57E-06	2	17	17	1.06E-01	Adipose_Visceral_Omentum
PTSD	ENSG00000135341.17	MAP3K7	2.88	0.11	3.93E-03	0.00	0.02	9.87E-03	19	56	56	1.06E-01	Adipose_Visceral_Omentum
PTSD	ENSG00000149679.11	CABLES2	-2.88	-0.03	3.94E-03	0.01	0.21	3.46E-22	4	14	14	1.06E-01	Adipose_Visceral_Omentum
PTSD	ENSG00000214894.6	LINC00243	-2.88	-0.12	3.96E-03	0.00	0.04	1.65E-04	17	21	21	1.06E-01	Adipose_Visceral_Omentum
PTSD	ENSG00000144026.11	ZNF514	-2.88	-0.04	4.03E-03	0.01	0.44	3.62E-55	10	55	55	1.08E-01	Adipose_Visceral_Omentum
PTSD	ENSG00000070476.14	ZXDC	2.87	0.03	4.07E-03	0.02	0.28	6.30E-30	11	29	29	1.08E-01	Adipose_Visceral_Omentum
PTSD	ENSG00000198756.10	COLGALT2	2.87	0.06	4.08E-03	0.00	0.03	2.83E-04	30	46	46	1.08E-01	Adipose_Visceral_Omentum
PTSD	ENSG00000123297.17	TSFM	2.87	0.03	4.14E-03	0.01	0.24	5.29E-25	17	17	17	1.09E-01	Adipose_Visceral_Omentum
PTSD	ENSG00000154380.17	ENAH	2.86	0.08	4.18E-03	0.00	0.03	1.71E-03	21	33	33	1.10E-01	Adipose_Visceral_Omentum
PTSD	ENSG00000107902.13	LHPP	2.86	0.04	4.27E-03	0.01	0.11	6.94E-12	44	82	82	1.12E-01	Adipose_Visceral_Omentum
PTSD	ENSG00000244731.7	C4A	2.86	0.03	4.29E-03	0.01	0.27	8.59E-29	48	106	106	1.12E-01	Adipose_Visceral_Omentum
PTSD	ENSG00000107742.12	SPOCK2	2.86	0.02	4.29E-03	0.03	0.12	1.32E-12	27	39	39	1.12E-01	Adipose_Visceral_Omentum
PTSD	ENSG00000164080.13	RAD54L2	2.85	0.14	4.33E-03	0.00	0.10	9.55E-11	9	18	18	1.12E-01	Adipose_Visceral_Omentum
PTSD	ENSG00000196912.12	ANKRD36B	2.85	0.02	4.33E-03	0.03	0.41	3.51E-48	7	12	12	1.12E-01	Adipose_Visceral_Omentum
PTSD	ENSG00000165985.9	C1QL3	2.85	0.01	4.36E-03	0.25	0.54	3.77E-74	6	12	12	1.12E-01	Adipose_Visceral_Omentum
PTSD	ENSG00000186281.12	GPAT2	-2.84	-0.09	4.46E-03	0.00	0.06	9.28E-07	7	16	16	1.14E-01	Adipose_Visceral_Omentum
PTSD	ENSG00000112624.12	GLTSCR1L	2.83	0.10	4.61E-03	0.00	0.05	1.68E-05	9	15	15	1.18E-01	Adipose_Visceral_Omentum
PTSD	ENSG00000185437.13	SH3BGR	2.83	0.02	4.62E-03	0.02	0.18	1.49E-18	24	34	34	1.18E-01	Adipose_Visceral_Omentum
PTSD	ENSG00000169925.16	BRD3	-2.83	-0.09	4.71E-03	0.00	0.05	9.11E-06	6	8	8	1.19E-01	Adipose_Visceral_Omentum
PTSD	ENSG00000164082.14	GRM2	2.82	0.04	4.85E-03	0.01	0.04	2.12E-04	21	26	26	1.22E-01	Adipose_Visceral_Omentum
PTSD	ENSG00000283148.1	RP11-456N14.4	2.82	0.02	4.87E-03	0.04	0.16	1.18E-16	10	13	13	1.23E-01	Adipose_Visceral_Omentum
PTSD	ENSG00000107890.16	ANKRD26	2.81	0.04	4.90E-03	0.01	0.09	1.29E-09	43	70	70	1.23E-01	Adipose_Visceral_Omentum
PTSD	ENSG00000144455.13	SUMF1	2.81	0.11	4.96E-03	0.00	0.31	5.50E-35	24	53	53	1.24E-01	Adipose_Visceral_Omentum
PTSD	ENSG00000187260.15	WDR86	-2.81	-0.18	5.03E-03	0.00	0.04	1.19E-04	6	26	26	1.24E-01	Adipose_Visceral_Omentum
PTSD	ENSG00000183066.14	WBP2NL	2.80	0.02	5.03E-03	0.02	0.10	2.75E-10	18	21	21	1.24E-01	Adipose_Visceral_Omentum
PTSD	ENSG00000185100.10	ADSSL1	-2.80	-0.08	5.04E-03	0.00	0.07	8.26E-08	5	19	19	1.24E-01	Adipose_Visceral_Omentum
PTSD	ENSG00000125618.16	PAX8	2.80	0.01	5.04E-03	0.13	0.38	2.39E-44	27	55	55	1.24E-01	Adipose_Visceral_Omentum
PTSD	ENSG00000143578.15	CREB3L4	2.80	0.32	5.11E-03	0.00	0.06	1.19E-06	4	25	25	1.25E-01	Adipose_Visceral_Omentum
PTSD	ENSG00000099308.10	MAST3	-2.80	-0.09	5.19E-03	0.00	0.06	2.00E-06	6	23	23	1.27E-01	Adipose_Visceral_Omentum
PTSD	ENSG00000147853.16	AK3	-2.79	-0.10	5.26E-03	0.00	0.09	2.04E-09	17	64	64	1.28E-01	Adipose_Visceral_Omentum
PTSD	ENSG00000124198.8	ARFGEF2	-2.79	-0.07	5.28E-03	0.00	0.03	3.89E-04	45	67	67	1.28E-01	Adipose_Visceral_Omentum
PTSD	ENSG00000155592.15	ZKSCAN2	-2.78	-0.08	5.46E-03	0.00	0.12	8.92E-13	19	46	46	1.32E-01	Adipose_Visceral_Omentum
PTSD	ENSG00000115816.14	CEBPZ	2.78	0.05	5.49E-03	0.00	0.16	2.44E-16	15	27	27	1.32E-01	Adipose_Visceral_Omentum
PTSD	ENSG00000108556.7	CHRNE	2.77	0.07	5.56E-03	0.00	0.35	3.11E-43	4	18	18	1.34E-01	Adipose_Visceral_Omentum
PTSD	ENSG00000244617.2	ASPRV1	-2.77	-0.06	5.61E-03	0.00	0.04	2.08E-04	6	11	11	1.34E-01	Adipose_Visceral_Omentum
PTSD	ENSG00000106780.8	MEGF9	-2.76	-0.04	5.84E-03	0.01	0.17	6.13E-17	10	19	19	1.38E-01	Adipose_Visceral_Omentum
PTSD	ENSG00000167210.16	LOXHD1	2.76	0.05	5.86E-03	0.00	0.03	1.11E-03	24	49	49	1.38E-01	Adipose_Visceral_Omentum
PTSD	ENSG00000154639.18	CXADR	2.75	0.25	5.87E-03	0.00	0.02	7.91E-03	9	24	24	1.38E-01	Adipose_Visceral_Omentum
PTSD	ENSG00000166788.9	SAAL1	-2.75	-0.03	5.88E-03	0.02	0.09	1.40E-09	26	40	40	1.38E-01	Adipose_Visceral_Omentum
PTSD	ENSG00000196260.4	SFTA2	-2.75	-0.02	5.88E-03	0.02	0.03	1.07E-03	36	53	53	1.38E-01	Adipose_Visceral_Omentum
PTSD	ENSG00000111328.6	CDK2AP1	2.75	0.03	5.90E-03	0.01	0.23	7.97E-25	9	29	29	1.38E-01	Adipose_Visceral_Omentum
PTSD	ENSG00000180834.7	MAP6D1	2.75	0.08	6.05E-03	0.00	0.04	4.30E-05	11	16	16	1.41E-01	Adipose_Visceral_Omentum
PTSD	ENSG00000170627.10	GTSF1	-2.74	-0.02	6.15E-03	0.06	0.13	1.07E-13	30	42	42	1.43E-01	Adipose_Visceral_Omentum
PTSD	ENSG00000184988.8	TMEM106A	2.74	0.38	6.22E-03	0.00	0.01	4.61E-02	8	16	16	1.44E-01	Adipose_Visceral_Omentum
PTSD	ENSG00000100266.18	PACSIN2	2.73	0.08	6.28E-03	0.00	0.03	5.44E-04	9	12	12	1.45E-01	Adipose_Visceral_Omentum
PTSD	ENSG00000164054.15	SHISA5	2.73	0.73	6.28E-03	0.00	0.02	1.29E-02	2	19	19	1.45E-01	Adipose_Visceral_Omentum
PTSD	ENSG00000163807.5	KIAA1143	2.73	0.05	6.32E-03	0.00	0.24	7.46E-25	13	22	22	1.45E-01	Adipose_Visceral_Omentum
PTSD	ENSG00000108592.16	FTSJ3	-2.73	-0.03	6.36E-03	0.02	0.52	2.92E-70	23	50	50	1.46E-01	Adipose_Visceral_Omentum
PTSD	ENSG00000139734.17	DIAPH3	2.73	0.03	6.40E-03	0.01	0.11	1.97E-11	11	18	18	1.46E-01	Adipose_Visceral_Omentum
PTSD	ENSG00000146223.14	RPL7L1	-2.73	-0.24	6.40E-03	0.00	0.07	1.77E-07	4	10	10	1.46E-01	Adipose_Visceral_Omentum
PTSD	ENSG00000007376.7	RPUSD1	-2.72	-0.44	6.44E-03	0.00	0.03	1.06E-03	3	11	11	1.46E-01	Adipose_Visceral_Omentum
PTSD	ENSG00000135736.5	CCDC102A	2.72	0.28	6.45E-03	0.00	0.12	9.52E-13	1	7	7	1.46E-01	Adipose_Visceral_Omentum
PTSD	ENSG00000214290.8	COLCA2	2.72	0.02	6.46E-03	0.02	0.14	8.37E-15	34	53	53	1.46E-01	Adipose_Visceral_Omentum
PTSD	ENSG00000172780.16	RAB43	-2.72	-0.13	6.50E-03	0.00	0.09	3.75E-09	16	50	50	1.46E-01	Adipose_Visceral_Omentum
PTSD	ENSG00000170175.10	CHRNB1	-2.72	-0.02	6.51E-03	0.03	0.25	2.80E-26	23	43	43	1.46E-01	Adipose_Visceral_Omentum
PTSD	ENSG00000241258.6	CRCP	-2.72	-0.16	6.62E-03	0.00	0.03	2.76E-04	22	24	24	1.48E-01	Adipose_Visceral_Omentum
PTSD	ENSG00000204228.3	HSD17B8	-2.71	-0.04	6.66E-03	0.01	0.09	1.78E-09	18	20	20	1.48E-01	Adipose_Visceral_Omentum
PTSD	ENSG00000082805.19	ERC1	-2.71	-0.22	6.69E-03	0.00	0.02	7.95E-03	8	35	35	1.48E-01	Adipose_Visceral_Omentum
PTSD	ENSG00000100528.11	CNIH1	2.71	0.03	6.73E-03	0.02	0.24	3.84E-26	8	21	21	1.49E-01	Adipose_Visceral_Omentum
PTSD	ENSG00000188211.8	NCR3LG1	2.71	1.19	6.76E-03	0.00	0.03	3.90E-04	1	8	8	1.49E-01	Adipose_Visceral_Omentum
PTSD	ENSG00000157326.18	DHRS4	-2.70	-0.05	6.83E-03	0.01	0.07	1.14E-07	11	20	20	1.50E-01	Adipose_Visceral_Omentum
PTSD	ENSG00000264727.1	RP11-680C21.1	2.70	0.03	6.83E-03	0.01	0.02	7.92E-03	44	74	74	1.50E-01	Adipose_Visceral_Omentum
PTSD	ENSG00000108349.16	CASC3	2.70	0.04	6.94E-03	0.01	0.08	1.15E-08	20	44	44	1.51E-01	Adipose_Visceral_Omentum
PTSD	ENSG00000119673.14	ACOT2	-2.69	-0.03	7.05E-03	0.01	0.26	6.05E-28	29	55	55	1.53E-01	Adipose_Visceral_Omentum
PTSD	ENSG00000172748.13	ZNF596	-2.69	-0.11	7.05E-03	0.00	0.02	1.57E-02	6	16	16	1.53E-01	Adipose_Visceral_Omentum
PTSD	ENSG00000144730.17	IL17RD	-2.69	-0.24	7.07E-03	0.00	0.01	3.76E-02	11	13	13	1.53E-01	Adipose_Visceral_Omentum
PTSD	ENSG00000165655.16	ZNF503	2.69	0.13	7.11E-03	0.00	0.01	3.92E-02	1	1	1	1.53E-01	Adipose_Visceral_Omentum
PTSD	ENSG00000232229.5	LINC00865	-2.69	-0.01	7.17E-03	0.06	0.38	3.55E-46	9	12	12	1.54E-01	Adipose_Visceral_Omentum
PTSD	ENSG00000279278.1	CH17-264L24.1	-2.69	-0.12	7.20E-03	0.00	0.28	1.81E-30	3	21	21	1.54E-01	Adipose_Visceral_Omentum
PTSD	ENSG00000182782.7	HCAR2	-2.69	-0.15	7.24E-03	0.00	0.02	5.42E-03	12	24	24	1.54E-01	Adipose_Visceral_Omentum
PTSD	ENSG00000104870.12	FCGRT	2.69	0.10	7.24E-03	0.00	0.06	3.06E-06	7	10	10	1.54E-01	Adipose_Visceral_Omentum
PTSD	ENSG00000254427.1	RP11-430H10.1	2.68	0.05	7.26E-03	0.01	0.39	1.83E-46	6	13	13	1.54E-01	Adipose_Visceral_Omentum
PTSD	ENSG00000073578.16	SDHA	-2.68	-0.08	7.30E-03	0.00	0.09	7.40E-10	10	11	11	1.54E-01	Adipose_Visceral_Omentum
PTSD	ENSG00000181826.9	RELL1	2.68	0.08	7.38E-03	0.00	0.03	1.62E-03	26	46	46	1.56E-01	Adipose_Visceral_Omentum
PTSD	ENSG00000133574.9	GIMAP4	2.67	0.05	7.51E-03	0.00	0.10	2.04E-10	17	32	32	1.58E-01	Adipose_Visceral_Omentum
PTSD	ENSG00000164418.19	GRIK2	-2.67	-0.10	7.53E-03	0.00	0.06	2.19E-06	7	18	18	1.58E-01	Adipose_Visceral_Omentum
PTSD	ENSG00000180096.11	1-Sep	-2.67	-0.10	7.55E-03	0.00	0.12	4.55E-12	4	10	10	1.58E-01	Adipose_Visceral_Omentum
PTSD	ENSG00000164825.3	DEFB1	-2.67	-0.01	7.61E-03	0.21	0.44	2.03E-54	38	57	57	1.59E-01	Adipose_Visceral_Omentum
PTSD	ENSG00000123612.15	ACVR1C	-2.67	-0.08	7.68E-03	0.00	0.04	5.51E-05	6	15	15	1.60E-01	Adipose_Visceral_Omentum
PTSD	ENSG00000115825.9	PRKD3	2.66	0.05	7.75E-03	0.00	0.13	4.91E-13	17	37	37	1.60E-01	Adipose_Visceral_Omentum
PTSD	ENSG00000198830.10	HMGN2	-2.66	-0.10	7.75E-03	0.00	0.02	2.66E-03	16	42	42	1.60E-01	Adipose_Visceral_Omentum
PTSD	ENSG00000053900.10	ANAPC4	2.66	0.03	7.79E-03	0.02	0.19	6.54E-20	13	15	15	1.60E-01	Adipose_Visceral_Omentum
PTSD	ENSG00000116127.17	ALMS1	2.66	0.35	7.85E-03	0.00	0.04	3.62E-05	1	7	7	1.61E-01	Adipose_Visceral_Omentum
PTSD	ENSG00000276073.1	RP5-1125A11.7	-2.66	-0.02	7.93E-03	0.04	0.17	3.35E-17	14	44	44	1.62E-01	Adipose_Visceral_Omentum
PTSD	ENSG00000101442.9	ACTR5	2.65	0.07	8.06E-03	0.00	0.05	7.27E-06	22	37	37	1.64E-01	Adipose_Visceral_Omentum
PTSD	ENSG00000182774.10	RPS17	-2.65	-0.05	8.07E-03	0.00	0.19	1.95E-19	6	6	6	1.64E-01	Adipose_Visceral_Omentum
PTSD	ENSG00000272108.1	AC005754.8	2.65	0.07	8.07E-03	0.00	0.01	1.96E-02	12	41	41	1.64E-01	Adipose_Visceral_Omentum
PTSD	ENSG00000204147.9	ASAH2B	-2.65	-0.02	8.15E-03	0.04	0.19	3.36E-20	27	39	39	1.64E-01	Adipose_Visceral_Omentum
PTSD	ENSG00000142208.15	AKT1	2.64	0.07	8.18E-03	0.00	0.04	8.84E-05	20	45	45	1.64E-01	Adipose_Visceral_Omentum
PTSD	ENSG00000057593.13	F7	-2.64	-0.06	8.21E-03	0.00	0.02	2.40E-03	11	16	16	1.64E-01	Adipose_Visceral_Omentum
PTSD	ENSG00000077616.10	NAALAD2	2.64	0.02	8.21E-03	0.02	0.08	6.98E-09	60	87	87	1.64E-01	Adipose_Visceral_Omentum
PTSD	ENSG00000271743.1	CTD-2541M15.3	2.64	0.05	8.22E-03	0.00	0.04	5.68E-05	10	33	33	1.64E-01	Adipose_Visceral_Omentum
PTSD	ENSG00000180822.11	PSMG4	-2.64	-0.04	8.24E-03	0.01	0.08	3.52E-08	21	33	33	1.64E-01	Adipose_Visceral_Omentum
PTSD	ENSG00000109265.13	KIAA1211	-2.64	-0.03	8.25E-03	0.01	0.07	8.95E-08	47	94	94	1.64E-01	Adipose_Visceral_Omentum
PTSD	ENSG00000126467.10	TSKS	2.64	0.35	8.35E-03	0.00	0.09	1.04E-09	3	8	8	1.65E-01	Adipose_Visceral_Omentum
PTSD	ENSG00000108587.15	GOSR1	-2.63	-0.06	8.50E-03	0.00	0.12	7.41E-12	6	13	13	1.68E-01	Adipose_Visceral_Omentum
PTSD	ENSG00000123416.15	TUBA1B	2.63	0.08	8.57E-03	0.00	0.03	2.39E-04	26	30	30	1.69E-01	Adipose_Visceral_Omentum
PTSD	ENSG00000100201.20	DDX17	2.63	0.06	8.61E-03	0.00	0.02	2.29E-03	29	56	56	1.69E-01	Adipose_Visceral_Omentum
PTSD	ENSG00000140598.13	EFL1	-2.62	-0.08	8.71E-03	0.00	0.03	4.47E-04	9	12	12	1.71E-01	Adipose_Visceral_Omentum
PTSD	ENSG00000163431.12	LMOD1	-2.62	-0.21	8.76E-03	0.00	0.09	1.76E-09	6	24	24	1.71E-01	Adipose_Visceral_Omentum
PTSD	ENSG00000232931.5	LINC00342	-2.62	-0.07	8.88E-03	0.00	0.11	8.12E-12	17	25	25	1.73E-01	Adipose_Visceral_Omentum
PTSD	ENSG00000149262.16	INTS4	-2.62	-0.10	8.88E-03	0.00	0.08	7.58E-09	8	12	12	1.73E-01	Adipose_Visceral_Omentum
PTSD	ENSG00000145687.16	SSBP2	-2.62	-0.21	8.91E-03	0.00	0.01	3.29E-02	6	21	21	1.73E-01	Adipose_Visceral_Omentum
PTSD	ENSG00000213988.10	ZNF90	-2.61	-0.09	9.00E-03	0.00	0.08	9.94E-09	34	95	95	1.74E-01	Adipose_Visceral_Omentum
PTSD	ENSG00000140264.19	SERF2	2.61	0.16	9.06E-03	0.00	0.02	4.63E-03	2	3	3	1.74E-01	Adipose_Visceral_Omentum
PTSD	ENSG00000163714.17	U2SURP	-2.61	-0.08	9.07E-03	0.00	0.02	8.22E-03	10	27	27	1.74E-01	Adipose_Visceral_Omentum
PTSD	ENSG00000134330.18	IAH1	2.61	0.19	9.11E-03	0.00	0.01	2.06E-02	6	11	11	1.74E-01	Adipose_Visceral_Omentum
PTSD	ENSG00000137310.11	TCF19	-2.61	-0.08	9.11E-03	0.00	0.05	1.16E-05	7	17	17	1.74E-01	Adipose_Visceral_Omentum
PTSD	ENSG00000121101.15	TEX14	-2.60	-0.05	9.20E-03	0.00	0.04	9.47E-05	15	23	23	1.75E-01	Adipose_Visceral_Omentum
PTSD	ENSG00000057608.16	GDI2	-2.60	-0.04	9.24E-03	0.01	0.24	5.63E-25	7	19	19	1.75E-01	Adipose_Visceral_Omentum
PTSD	ENSG00000111816.7	FRK	2.60	0.07	9.29E-03	0.00	0.03	3.55E-04	5	5	5	1.75E-01	Adipose_Visceral_Omentum
PTSD	ENSG00000154678.16	PDE1C	2.60	0.06	9.29E-03	0.00	0.19	7.50E-20	23	50	50	1.75E-01	Adipose_Visceral_Omentum
PTSD	ENSG00000115085.13	ZAP70	2.60	0.17	9.32E-03	0.00	0.01	3.00E-02	12	15	15	1.75E-01	Adipose_Visceral_Omentum
PTSD	ENSG00000135976.17	ANKRD36	-2.60	-0.03	9.35E-03	0.02	0.23	1.23E-23	18	34	34	1.75E-01	Adipose_Visceral_Omentum
PTSD	ENSG00000151338.18	MIPOL1	-2.60	-0.04	9.38E-03	0.01	0.04	6.69E-05	62	117	117	1.75E-01	Adipose_Visceral_Omentum
PTSD	ENSG00000272864.1	RP11-17E13.2	2.60	0.01	9.39E-03	0.05	0.47	2.12E-59	8	22	22	1.75E-01	Adipose_Visceral_Omentum
PTSD	ENSG00000139890.9	REM2	-2.60	-0.09	9.39E-03	0.00	0.01	2.61E-02	5	25	25	1.75E-01	Adipose_Visceral_Omentum
PTSD	ENSG00000157873.17	TNFRSF14	2.60	0.11	9.41E-03	0.00	0.01	4.20E-02	11	30	30	1.75E-01	Adipose_Visceral_Omentum
PTSD	ENSG00000186792.16	HYAL3	-2.60	-0.01	9.44E-03	0.06	0.22	9.84E-24	7	9	9	1.75E-01	Adipose_Visceral_Omentum
PTSD	ENSG00000270673.1	YTHDF3-AS1	2.59	1.53	9.47E-03	0.00	0.06	3.65E-06	1	9	9	1.75E-01	Adipose_Visceral_Omentum
PTSD	ENSG00000204536.13	CCHCR1	-2.59	-0.04	9.48E-03	0.01	0.42	2.03E-51	12	32	32	1.75E-01	Adipose_Visceral_Omentum
PTSD	ENSG00000144677.14	CTDSPL	2.59	0.08	9.56E-03	0.00	0.06	5.42E-07	11	16	16	1.76E-01	Adipose_Visceral_Omentum
PTSD	ENSG00000254333.1	NDST1-AS1	2.59	0.03	9.70E-03	0.01	0.24	1.77E-25	3	6	6	1.78E-01	Adipose_Visceral_Omentum
PTSD	ENSG00000108774.14	RAB5C	2.59	0.09	9.72E-03	0.00	0.03	1.23E-03	30	50	50	1.78E-01	Adipose_Visceral_Omentum
PTSD	ENSG00000108799.12	EZH1	2.58	0.19	9.77E-03	0.00	0.04	1.86E-04	4	11	11	1.78E-01	Adipose_Visceral_Omentum
PTSD	ENSG00000157259.6	GATAD1	2.58	0.08	9.84E-03	0.00	0.10	1.52E-10	3	15	15	1.79E-01	Adipose_Visceral_Omentum
PTSD	ENSG00000277999.1	RP11-426C22.8	-2.58	-0.43	9.86E-03	0.00	0.28	1.29E-30	8	27	27	1.79E-01	Adipose_Visceral_Omentum
PTSD	ENSG00000187824.8	TMEM220	2.58	0.04	9.88E-03	0.01	0.20	6.42E-22	32	46	46	1.79E-01	Adipose_Visceral_Omentum
PTSD	ENSG00000197323.11	TRIM33	2.58	0.08	9.96E-03	0.00	0.06	1.24E-06	15	24	24	1.80E-01	Adipose_Visceral_Omentum
PTSD	ENSG00000173421.16	CCDC36	-2.58	-0.02	1.00E-02	0.04	0.15	2.11E-15	17	17	17	1.80E-01	Adipose_Visceral_Omentum
PTSD	ENSG00000163155.11	LYSMD1	2.57	0.04	1.01E-02	0.01	0.07	6.66E-08	44	53	53	1.81E-01	Adipose_Visceral_Omentum
PTSD	ENSG00000227403.1	LINC01806	-2.57	-0.03	1.01E-02	0.01	0.27	2.72E-29	23	50	50	1.81E-01	Adipose_Visceral_Omentum
PTSD	ENSG00000085465.12	OVGP1	-2.57	-0.12	1.03E-02	0.00	0.07	1.59E-07	11	16	16	1.84E-01	Adipose_Visceral_Omentum
PTSD	ENSG00000149292.16	TTC12	-2.56	-0.04	1.05E-02	0.01	0.50	5.09E-66	5	27	27	1.87E-01	Adipose_Visceral_Omentum
PTSD	ENSG00000198208.11	RPS6KL1	2.55	0.02	1.07E-02	0.02	0.14	2.30E-14	9	11	11	1.90E-01	Adipose_Visceral_Omentum
PTSD	ENSG00000185155.11	MIXL1	2.55	0.08	1.09E-02	0.00	0.02	2.26E-03	14	32	32	1.93E-01	Adipose_Visceral_Omentum
PTSD	ENSG00000154917.10	RAB6B	-2.54	-3.34	1.09E-02	0.00	0.05	2.51E-05	2	10	10	1.93E-01	Adipose_Visceral_Omentum
PTSD	ENSG00000184389.9	A3GALT2	-2.54	-0.03	1.10E-02	0.01	0.22	8.33E-23	6	45	45	1.95E-01	Adipose_Visceral_Omentum
PTSD	ENSG00000189045.13	ANKDD1B	-2.54	-0.03	1.11E-02	0.01	0.04	3.55E-05	15	30	30	1.95E-01	Adipose_Visceral_Omentum
PTSD	ENSG00000158517.13	NCF1	2.54	0.06	1.12E-02	0.00	0.03	8.04E-04	13	32	32	1.95E-01	Adipose_Visceral_Omentum
PTSD	ENSG00000178980.14	SELENOW	-2.54	-0.71	1.12E-02	0.00	0.39	1.41E-45	4	13	13	1.95E-01	Adipose_Visceral_Omentum
PTSD	ENSG00000169174.10	PCSK9	-2.54	-0.01	1.12E-02	0.07	0.26	9.48E-29	10	26	26	1.95E-01	Adipose_Visceral_Omentum
PTSD	ENSG00000182648.11	LINC01006	-2.54	-0.04	1.12E-02	0.01	0.02	9.55E-03	21	47	47	1.95E-01	Adipose_Visceral_Omentum
PTSD	ENSG00000221821.3	C6orf226	-2.53	-0.06	1.13E-02	0.01	0.06	4.77E-07	16	18	18	1.96E-01	Adipose_Visceral_Omentum
PTSD	ENSG00000174501.14	ANKRD36C	-2.53	-0.11	1.14E-02	0.00	0.11	2.55E-11	12	27	27	1.97E-01	Adipose_Visceral_Omentum
PTSD	ENSG00000136014.11	USP44	2.53	0.03	1.14E-02	0.01	0.02	9.43E-03	66	106	106	1.97E-01	Adipose_Visceral_Omentum
PTSD	ENSG00000124370.10	MCEE	2.52	0.39	1.16E-02	0.00	0.05	1.96E-05	2	6	6	2.00E-01	Adipose_Visceral_Omentum
PTSD	ENSG00000196968.10	FUT11	2.52	0.04	1.17E-02	0.01	0.08	7.06E-09	24	30	30	2.01E-01	Adipose_Visceral_Omentum
PTSD	ENSG00000139971.15	C14orf37	-2.52	-0.04	1.17E-02	0.01	0.20	1.08E-20	17	53	53	2.01E-01	Adipose_Visceral_Omentum
PTSD	ENSG00000144021.2	CIAO1	-2.52	-0.02	1.17E-02	0.02	0.24	9.11E-26	15	24	24	2.01E-01	Adipose_Visceral_Omentum
PTSD	ENSG00000078177.13	N4BP2	2.52	0.05	1.18E-02	0.01	0.03	2.55E-04	11	24	24	2.02E-01	Adipose_Visceral_Omentum
PTSD	ENSG00000122390.17	NAA60	-2.51	-0.10	1.19E-02	0.00	0.14	1.74E-14	8	42	42	2.03E-01	Adipose_Visceral_Omentum
PTSD	ENSG00000275784.1	RP5-1125A11.6	-2.51	-0.10	1.20E-02	0.00	0.07	4.07E-07	2	14	14	2.03E-01	Adipose_Visceral_Omentum
PTSD	ENSG00000147874.10	HAUS6	2.51	0.70	1.20E-02	0.00	0.12	1.36E-12	1	10	10	2.03E-01	Adipose_Visceral_Omentum
PTSD	ENSG00000135900.3	MRPL44	-2.51	-1.39	1.21E-02	0.00	0.01	3.71E-02	3	13	13	2.03E-01	Adipose_Visceral_Omentum
PTSD	ENSG00000026950.16	BTN3A1	-2.51	-0.02	1.21E-02	0.02	0.26	1.16E-27	40	43	43	2.03E-01	Adipose_Visceral_Omentum
PTSD	ENSG00000143952.19	VPS54	2.51	0.05	1.21E-02	0.00	0.05	9.42E-06	7	14	14	2.03E-01	Adipose_Visceral_Omentum
PTSD	ENSG00000277851.1	RP11-756G20.1	2.51	0.05	1.21E-02	0.00	0.08	7.65E-09	10	24	24	2.03E-01	Adipose_Visceral_Omentum
PTSD	ENSG00000203727.3	SAMD5	2.51	0.02	1.21E-02	0.02	0.17	3.65E-17	13	24	24	2.03E-01	Adipose_Visceral_Omentum
PTSD	ENSG00000173621.8	LRFN4	-2.51	-0.05	1.22E-02	0.00	0.04	3.72E-05	25	57	57	2.03E-01	Adipose_Visceral_Omentum
PTSD	ENSG00000112139.14	MDGA1	-2.51	-0.01	1.22E-02	0.05	0.33	9.33E-37	12	18	18	2.03E-01	Adipose_Visceral_Omentum
PTSD	ENSG00000234506.5	LINC01506	2.50	0.23	1.24E-02	0.00	0.02	4.39E-03	2	5	5	2.06E-01	Adipose_Visceral_Omentum
PTSD	ENSG00000140398.13	NEIL1	-2.50	-0.07	1.24E-02	0.00	0.04	3.19E-05	17	28	28	2.06E-01	Adipose_Visceral_Omentum
PTSD	ENSG00000213390.10	ARHGAP19	-2.50	-0.09	1.25E-02	0.00	0.04	2.21E-04	8	25	25	2.06E-01	Adipose_Visceral_Omentum
PTSD	ENSG00000143499.13	SMYD2	-2.50	-0.05	1.25E-02	0.00	0.06	5.72E-07	16	39	39	2.06E-01	Adipose_Visceral_Omentum
PTSD	ENSG00000116783.14	TNNI3K	2.50	0.03	1.25E-02	0.01	0.28	6.63E-30	47	73	73	2.06E-01	Adipose_Visceral_Omentum
PTSD	ENSG00000109991.8	P2RX3	2.49	0.04	1.26E-02	0.01	0.05	1.42E-05	3	9	9	2.08E-01	Adipose_Visceral_Omentum
PTSD	ENSG00000197785.13	ATAD3A	2.49	3.00	1.27E-02	0.00	0.02	6.60E-03	2	12	12	2.08E-01	Adipose_Visceral_Omentum
PTSD	ENSG00000152377.13	SPOCK1	-2.49	-0.08	1.27E-02	0.00	0.02	3.12E-03	15	23	23	2.08E-01	Adipose_Visceral_Omentum
PTSD	ENSG00000135845.9	PIGC	2.49	0.11	1.28E-02	0.00	0.03	3.52E-04	27	61	61	2.08E-01	Adipose_Visceral_Omentum
PTSD	ENSG00000166401.14	SERPINB8	-2.48	-0.08	1.30E-02	0.00	0.08	1.79E-08	20	30	30	2.11E-01	Adipose_Visceral_Omentum
PTSD	ENSG00000140876.11	NUDT7	2.48	0.04	1.30E-02	0.00	0.12	4.60E-13	12	20	20	2.11E-01	Adipose_Visceral_Omentum
PTSD	ENSG00000124207.16	CSE1L	-2.48	-0.05	1.30E-02	0.00	0.09	1.30E-09	18	37	37	2.11E-01	Adipose_Visceral_Omentum
PTSD	ENSG00000177989.13	ODF3B	-2.48	-0.07	1.31E-02	0.00	0.11	5.78E-11	22	66	66	2.12E-01	Adipose_Visceral_Omentum
PTSD	ENSG00000119715.14	ESRRB	-2.48	-0.05	1.31E-02	0.00	0.11	1.11E-11	12	31	31	2.12E-01	Adipose_Visceral_Omentum
PTSD	ENSG00000148600.14	CDHR1	2.47	0.04	1.35E-02	0.01	0.03	1.66E-03	13	13	13	2.17E-01	Adipose_Visceral_Omentum
PTSD	ENSG00000126749.14	EMG1	-2.47	-0.14	1.35E-02	0.00	0.03	3.05E-04	14	43	43	2.17E-01	Adipose_Visceral_Omentum
PTSD	ENSG00000183386.9	FHL3	2.47	0.04	1.35E-02	0.01	0.15	2.01E-15	29	50	50	2.17E-01	Adipose_Visceral_Omentum
PTSD	ENSG00000204209.11	DAXX	-2.47	-0.08	1.36E-02	0.00	0.01	3.53E-02	11	13	13	2.17E-01	Adipose_Visceral_Omentum
PTSD	ENSG00000228716.6	DHFR	-2.47	-0.01	1.37E-02	0.06	0.45	3.26E-56	62	96	96	2.17E-01	Adipose_Visceral_Omentum
PTSD	ENSG00000196126.11	HLA-DRB1	-2.47	-0.03	1.37E-02	0.01	0.23	4.70E-24	29	42	42	2.17E-01	Adipose_Visceral_Omentum
PTSD	ENSG00000221995.5	TIAF1	-2.47	-0.07	1.37E-02	0.00	0.04	7.53E-05	10	22	22	2.17E-01	Adipose_Visceral_Omentum
PTSD	ENSG00000249664.1	CTD-2227C6.2	2.46	0.01	1.37E-02	0.07	0.21	2.33E-22	20	37	37	2.17E-01	Adipose_Visceral_Omentum
PTSD	ENSG00000100280.16	AP1B1	-2.46	-0.09	1.37E-02	0.00	0.07	3.24E-07	31	45	45	2.17E-01	Adipose_Visceral_Omentum
PTSD	ENSG00000204618.8	RNF39	-2.46	-0.04	1.38E-02	0.01	0.03	6.57E-04	18	28	28	2.17E-01	Adipose_Visceral_Omentum
PTSD	ENSG00000011523.13	CEP68	2.46	0.06	1.39E-02	0.00	0.25	2.12E-26	35	63	63	2.18E-01	Adipose_Visceral_Omentum
PTSD	ENSG00000005513.9	SOX8	2.46	0.05	1.39E-02	0.00	0.04	5.36E-05	11	16	16	2.18E-01	Adipose_Visceral_Omentum
PTSD	ENSG00000260306.1	RP11-645C24.5	2.46	0.02	1.39E-02	0.05	0.37	6.94E-42	22	49	49	2.18E-01	Adipose_Visceral_Omentum
PTSD	ENSG00000198218.10	QRICH1	2.46	0.05	1.39E-02	0.00	0.08	7.49E-09	10	17	17	2.18E-01	Adipose_Visceral_Omentum
PTSD	ENSG00000198160.14	MIER1	-2.46	-0.09	1.40E-02	0.00	0.13	1.96E-13	25	66	66	2.18E-01	Adipose_Visceral_Omentum
PTSD	ENSG00000240694.8	PNMA2	-2.46	-0.07	1.40E-02	0.00	0.06	5.08E-07	6	9	9	2.18E-01	Adipose_Visceral_Omentum
PTSD	ENSG00000266970.1	RP11-806H10.4	-2.46	-0.07	1.40E-02	0.00	0.04	1.15E-04	8	23	23	2.18E-01	Adipose_Visceral_Omentum
PTSD	ENSG00000179119.14	SPTY2D1	2.46	0.30	1.41E-02	0.00	0.05	4.94E-06	4	31	31	2.18E-01	Adipose_Visceral_Omentum
PTSD	ENSG00000088970.15	KIZ	2.45	0.34	1.41E-02	0.00	0.07	9.87E-08	1	6	6	2.18E-01	Adipose_Visceral_Omentum
PTSD	ENSG00000214189.8	ZNF788	-2.45	-0.09	1.42E-02	0.00	0.01	3.35E-02	12	20	20	2.18E-01	Adipose_Visceral_Omentum
PTSD	ENSG00000198478.7	SH3BGRL2	2.45	0.03	1.42E-02	0.01	0.12	5.94E-13	12	14	14	2.18E-01	Adipose_Visceral_Omentum
PTSD	ENSG00000178381.11	ZFAND2A	2.45	0.02	1.42E-02	0.03	0.20	1.04E-20	20	29	29	2.18E-01	Adipose_Visceral_Omentum
PTSD	ENSG00000250120.6	PCDHA10	-2.45	-0.05	1.43E-02	0.00	0.17	1.57E-17	17	31	31	2.19E-01	Adipose_Visceral_Omentum
PTSD	ENSG00000151806.13	GUF1	-2.45	-0.05	1.44E-02	0.00	0.22	2.51E-24	12	28	28	2.19E-01	Adipose_Visceral_Omentum
PTSD	ENSG00000185565.11	LSAMP	2.44	0.09	1.45E-02	0.00	0.02	3.53E-03	15	15	15	2.21E-01	Adipose_Visceral_Omentum
PTSD	ENSG00000198951.11	NAGA	2.44	0.08	1.45E-02	0.00	0.11	9.18E-12	8	19	19	2.21E-01	Adipose_Visceral_Omentum
PTSD	ENSG00000102781.13	KATNAL1	-2.44	-0.53	1.46E-02	0.00	0.01	2.35E-02	5	8	8	2.21E-01	Adipose_Visceral_Omentum
PTSD	ENSG00000198892.6	SHISA4	-2.44	-0.10	1.47E-02	0.00	0.05	6.71E-06	11	25	25	2.23E-01	Adipose_Visceral_Omentum
PTSD	ENSG00000134256.12	CD101	2.44	0.06	1.48E-02	0.00	0.05	1.92E-05	9	16	16	2.23E-01	Adipose_Visceral_Omentum
PTSD	ENSG00000164615.4	CAMLG	2.44	0.03	1.48E-02	0.01	0.29	2.83E-31	8	15	15	2.23E-01	Adipose_Visceral_Omentum
PTSD	ENSG00000141385.9	AFG3L2	-2.44	-0.81	1.48E-02	0.00	0.02	1.13E-02	2	3	3	2.23E-01	Adipose_Visceral_Omentum
PTSD	ENSG00000148948.7	LRRC4C	2.43	0.03	1.50E-02	0.01	0.08	1.60E-08	12	15	15	2.24E-01	Adipose_Visceral_Omentum
PTSD	ENSG00000134874.17	DZIP1	-2.43	-0.12	1.50E-02	0.00	0.05	2.38E-05	15	18	18	2.24E-01	Adipose_Visceral_Omentum
PTSD	ENSG00000111058.7	ACSS3	2.43	0.25	1.50E-02	0.00	0.02	1.09E-02	3	7	7	2.24E-01	Adipose_Visceral_Omentum
PTSD	ENSG00000180104.15	EXOC3	-2.43	-0.03	1.50E-02	0.01	0.12	1.93E-12	6	10	10	2.24E-01	Adipose_Visceral_Omentum
PTSD	ENSG00000250075.5	RP11-584P21.2	-2.43	-0.06	1.53E-02	0.00	0.09	7.04E-10	7	19	19	2.27E-01	Adipose_Visceral_Omentum
PTSD	ENSG00000178425.13	NT5DC1	2.42	0.05	1.53E-02	0.00	0.05	1.34E-05	28	43	43	2.27E-01	Adipose_Visceral_Omentum
PTSD	ENSG00000205560.12	CPT1B	-2.42	-0.09	1.53E-02	0.00	0.24	5.73E-26	8	38	38	2.27E-01	Adipose_Visceral_Omentum
PTSD	ENSG00000124275.14	MTRR	2.42	0.06	1.54E-02	0.00	0.03	2.38E-04	6	8	8	2.27E-01	Adipose_Visceral_Omentum
PTSD	ENSG00000168237.17	GLYCTK	2.42	0.05	1.55E-02	0.00	0.06	3.07E-06	18	18	18	2.28E-01	Adipose_Visceral_Omentum
PTSD	ENSG00000156103.15	MMP16	-2.42	-0.03	1.56E-02	0.01	0.13	1.89E-13	29	43	43	2.28E-01	Adipose_Visceral_Omentum
PTSD	ENSG00000197557.6	TTC30A	-2.42	-0.07	1.56E-02	0.00	0.02	5.30E-03	13	15	15	2.28E-01	Adipose_Visceral_Omentum
PTSD	ENSG00000228696.8	ARL17B	2.42	0.02	1.56E-02	0.03	0.28	7.92E-31	41	90	90	2.28E-01	Adipose_Visceral_Omentum
PTSD	ENSG00000146112.11	PPP1R18	2.42	0.17	1.56E-02	0.00	0.04	8.27E-05	3	13	13	2.28E-01	Adipose_Visceral_Omentum
PTSD	ENSG00000272361.2	GS1-166A23.2	2.42	0.45	1.57E-02	0.00	0.11	1.17E-11	2	7	7	2.28E-01	Adipose_Visceral_Omentum
PTSD	ENSG00000181915.4	ADO	2.42	0.10	1.57E-02	0.00	0.06	4.59E-07	17	29	29	2.28E-01	Adipose_Visceral_Omentum
PTSD	ENSG00000198598.6	MMP17	2.41	0.19	1.57E-02	0.00	0.02	6.75E-03	3	6	6	2.28E-01	Adipose_Visceral_Omentum
PTSD	ENSG00000100300.17	TSPO	2.41	0.02	1.58E-02	0.03	0.51	5.27E-68	6	14	14	2.28E-01	Adipose_Visceral_Omentum
PTSD	ENSG00000090989.17	EXOC1	2.41	0.06	1.58E-02	0.00	0.01	3.10E-02	9	18	18	2.29E-01	Adipose_Visceral_Omentum
PTSD	ENSG00000149923.13	PPP4C	2.41	0.19	1.59E-02	0.00	0.03	5.59E-04	17	32	32	2.29E-01	Adipose_Visceral_Omentum
PTSD	ENSG00000146540.14	C7orf50	2.41	0.06	1.60E-02	0.00	0.11	3.34E-11	9	20	20	2.29E-01	Adipose_Visceral_Omentum
PTSD	ENSG00000178996.13	SNX18	2.41	0.08	1.60E-02	0.00	0.04	1.23E-04	2	8	8	2.29E-01	Adipose_Visceral_Omentum
PTSD	ENSG00000198276.15	UCKL1	2.41	0.14	1.60E-02	0.00	0.01	1.84E-02	11	27	27	2.29E-01	Adipose_Visceral_Omentum
PTSD	ENSG00000077097.15	TOP2B	2.41	0.11	1.61E-02	0.00	0.02	9.76E-03	2	4	4	2.30E-01	Adipose_Visceral_Omentum
PTSD	ENSG00000092529.23	CAPN3	2.41	0.07	1.61E-02	0.00	0.03	1.74E-03	11	35	35	2.30E-01	Adipose_Visceral_Omentum
PTSD	ENSG00000160551.11	TAOK1	-2.40	-0.32	1.62E-02	0.00	0.01	2.79E-02	8	24	24	2.31E-01	Adipose_Visceral_Omentum
PTSD	ENSG00000139133.6	ALG10	2.40	0.03	1.62E-02	0.01	0.07	2.12E-07	14	34	34	2.31E-01	Adipose_Visceral_Omentum
PTSD	ENSG00000134283.17	PPHLN1	-2.40	-0.04	1.63E-02	0.01	0.07	1.68E-07	19	19	19	2.31E-01	Adipose_Visceral_Omentum
PTSD	ENSG00000107164.15	FUBP3	2.40	0.11	1.63E-02	0.00	0.02	5.06E-03	6	15	15	2.31E-01	Adipose_Visceral_Omentum
PTSD	ENSG00000243543.8	WFDC6	-2.40	-0.02	1.63E-02	0.02	0.12	1.74E-12	58	80	80	2.31E-01	Adipose_Visceral_Omentum
PTSD	ENSG00000159899.14	NPR2	-2.40	-0.12	1.64E-02	0.00	0.06	1.28E-06	6	12	12	2.31E-01	Adipose_Visceral_Omentum
PTSD	ENSG00000197903.7	HIST1H2BK	-2.40	-0.06	1.65E-02	0.00	0.02	3.86E-03	32	54	54	2.32E-01	Adipose_Visceral_Omentum
PTSD	ENSG00000121716.20	PILRB	-2.40	-0.02	1.66E-02	0.02	0.63	1.58E-97	17	30	30	2.32E-01	Adipose_Visceral_Omentum
PTSD	ENSG00000121898.12	CPXM2	-2.40	-0.07	1.66E-02	0.00	0.02	3.33E-03	14	32	32	2.32E-01	Adipose_Visceral_Omentum
PTSD	ENSG00000067221.13	STOML1	-2.40	-0.04	1.66E-02	0.01	0.16	5.43E-17	9	18	18	2.32E-01	Adipose_Visceral_Omentum
PTSD	ENSG00000125637.15	PSD4	-2.39	-0.04	1.67E-02	0.01	0.25	1.32E-26	31	41	41	2.32E-01	Adipose_Visceral_Omentum
PTSD	ENSG00000136514.2	RTP4	-2.39	-0.14	1.67E-02	0.00	0.08	3.83E-09	5	15	15	2.32E-01	Adipose_Visceral_Omentum
PTSD	ENSG00000145388.14	METTL14	-2.39	-0.05	1.67E-02	0.00	0.04	7.79E-05	12	18	18	2.32E-01	Adipose_Visceral_Omentum
PTSD	ENSG00000145287.10	PLAC8	2.39	0.07	1.67E-02	0.00	0.03	4.04E-04	7	9	9	2.32E-01	Adipose_Visceral_Omentum
PTSD	ENSG00000185499.16	MUC1	2.39	0.20	1.68E-02	0.00	0.01	2.10E-02	4	11	11	2.32E-01	Adipose_Visceral_Omentum
PTSD	ENSG00000259774.1	RP11-182J1.13	-2.39	-0.05	1.69E-02	0.00	0.02	4.36E-03	11	17	17	2.33E-01	Adipose_Visceral_Omentum
PTSD	ENSG00000247317.3	RP11-273G15.2	-2.39	-0.02	1.69E-02	0.03	0.26	3.47E-28	7	17	17	2.33E-01	Adipose_Visceral_Omentum
PTSD	ENSG00000204120.14	GIGYF2	2.39	0.14	1.69E-02	0.00	0.03	4.50E-04	2	2	2	2.33E-01	Adipose_Visceral_Omentum
PTSD	ENSG00000089006.16	SNX5	-2.39	-0.24	1.70E-02	0.00	0.04	1.24E-04	5	14	14	2.34E-01	Adipose_Visceral_Omentum
PTSD	ENSG00000109736.14	MFSD10	-2.39	-0.07	1.70E-02	0.00	0.04	1.13E-04	13	42	42	2.34E-01	Adipose_Visceral_Omentum
PTSD	ENSG00000214413.7	BBIP1	-2.38	-0.20	1.72E-02	0.00	0.06	1.60E-06	8	15	15	2.36E-01	Adipose_Visceral_Omentum
PTSD	ENSG00000161328.10	LRRC56	-2.38	-0.03	1.73E-02	0.01	0.06	1.73E-06	16	18	18	2.36E-01	Adipose_Visceral_Omentum
PTSD	ENSG00000187626.8	ZKSCAN4	-2.38	-0.17	1.75E-02	0.00	0.05	4.14E-06	3	13	13	2.38E-01	Adipose_Visceral_Omentum
PTSD	ENSG00000064601.16	CTSA	2.38	0.11	1.75E-02	0.00	0.01	2.51E-02	11	16	16	2.38E-01	Adipose_Visceral_Omentum
PTSD	ENSG00000102699.5	PARP4	-2.38	-0.13	1.75E-02	0.00	0.03	7.29E-04	6	11	11	2.38E-01	Adipose_Visceral_Omentum
PTSD	ENSG00000168487.17	BMP1	2.37	0.05	1.76E-02	0.00	0.09	1.14E-09	9	28	28	2.38E-01	Adipose_Visceral_Omentum
PTSD	ENSG00000250673.2	RP11-6L6.2	2.37	0.01	1.78E-02	0.05	0.47	2.02E-60	7	21	21	2.41E-01	Adipose_Visceral_Omentum
PTSD	ENSG00000196653.11	ZNF502	-2.37	-0.03	1.78E-02	0.01	0.29	2.39E-32	11	23	23	2.41E-01	Adipose_Visceral_Omentum
PTSD	ENSG00000169087.10	HSPBAP1	2.37	0.04	1.79E-02	0.01	0.03	8.56E-04	19	32	32	2.41E-01	Adipose_Visceral_Omentum
PTSD	ENSG00000188916.8	FAM196A	2.37	0.12	1.79E-02	0.00	0.04	4.63E-05	13	25	25	2.41E-01	Adipose_Visceral_Omentum
PTSD	ENSG00000025434.18	NR1H3	-2.37	-0.11	1.80E-02	0.00	0.01	4.37E-02	5	7	7	2.41E-01	Adipose_Visceral_Omentum
PTSD	ENSG00000261079.1	RP11-252A24.3	-2.36	-0.06	1.81E-02	0.00	0.03	1.59E-03	8	24	24	2.43E-01	Adipose_Visceral_Omentum
PTSD	ENSG00000104497.13	SNX16	2.36	0.34	1.83E-02	0.00	0.49	6.37E-63	12	57	57	2.44E-01	Adipose_Visceral_Omentum
PTSD	ENSG00000185897.6	FFAR3	-2.36	-0.02	1.85E-02	0.01	0.15	5.52E-16	16	24	24	2.46E-01	Adipose_Visceral_Omentum
PTSD	ENSG00000249797.1	LINC02147	-2.35	-0.08	1.86E-02	0.00	0.17	4.53E-18	10	33	33	2.46E-01	Adipose_Visceral_Omentum
PTSD	ENSG00000173376.13	NDNF	-2.35	-0.01	1.86E-02	0.06	0.38	1.84E-45	17	18	18	2.46E-01	Adipose_Visceral_Omentum
PTSD	ENSG00000139405.15	RITA1	-2.35	-0.07	1.86E-02	0.00	0.09	7.51E-10	18	23	23	2.46E-01	Adipose_Visceral_Omentum
PTSD	ENSG00000157379.13	DHRS1	2.35	0.02	1.86E-02	0.03	0.40	1.53E-48	51	97	97	2.46E-01	Adipose_Visceral_Omentum
PTSD	ENSG00000103599.19	IQCH	2.35	0.13	1.86E-02	0.00	0.10	1.89E-10	13	41	41	2.46E-01	Adipose_Visceral_Omentum
PTSD	ENSG00000206418.3	RAB12	-2.35	-0.05	1.87E-02	0.00	0.01	2.82E-02	10	35	35	2.47E-01	Adipose_Visceral_Omentum
PTSD	ENSG00000109133.12	TMEM33	2.35	0.14	1.88E-02	0.00	0.01	3.47E-02	19	26	26	2.48E-01	Adipose_Visceral_Omentum
PTSD	ENSG00000183527.11	PSMG1	-2.35	-0.08	1.88E-02	0.00	0.12	4.91E-12	26	81	81	2.48E-01	Adipose_Visceral_Omentum
PTSD	ENSG00000203721.6	LINC00862	-2.35	-0.10	1.89E-02	0.00	0.02	1.69E-02	17	35	35	2.48E-01	Adipose_Visceral_Omentum
PTSD	ENSG00000228223.2	HCG11	-2.35	-0.08	1.90E-02	0.00	0.02	3.77E-03	25	25	25	2.49E-01	Adipose_Visceral_Omentum
PTSD	ENSG00000157613.10	CREB3L1	-2.34	-0.09	1.93E-02	0.00	0.02	5.75E-03	14	26	26	2.53E-01	Adipose_Visceral_Omentum
PTSD	ENSG00000124875.9	CXCL6	-2.34	-0.57	1.95E-02	0.00	0.02	5.30E-03	1	8	8	2.55E-01	Adipose_Visceral_Omentum
PTSD	ENSG00000139428.11	MMAB	-2.33	-0.06	1.96E-02	0.00	0.05	1.64E-05	12	15	15	2.56E-01	Adipose_Visceral_Omentum
PTSD	ENSG00000132554.19	RGS22	2.33	0.13	1.97E-02	0.00	0.07	2.48E-07	4	13	13	2.56E-01	Adipose_Visceral_Omentum
PTSD	ENSG00000264964.1	RP11-888D10.3	2.33	0.06	1.98E-02	0.00	0.03	2.43E-04	2	14	14	2.57E-01	Adipose_Visceral_Omentum
PTSD	ENSG00000183114.7	FAM43B	2.33	0.09	1.99E-02	0.00	0.04	1.25E-04	5	11	11	2.57E-01	Adipose_Visceral_Omentum
PTSD	ENSG00000177971.8	IMP3	-2.33	-0.06	1.99E-02	0.00	0.01	1.83E-02	18	28	28	2.57E-01	Adipose_Visceral_Omentum
PTSD	ENSG00000070610.14	GBA2	2.33	0.08	1.99E-02	0.00	0.06	5.39E-07	3	9	9	2.57E-01	Adipose_Visceral_Omentum
PTSD	ENSG00000197465.13	GYPE	-2.33	-0.02	2.01E-02	0.02	0.15	1.09E-15	19	35	35	2.58E-01	Adipose_Visceral_Omentum
PTSD	ENSG00000239389.7	PCDHA13	2.32	0.06	2.01E-02	0.00	0.02	1.04E-02	6	12	12	2.58E-01	Adipose_Visceral_Omentum
PTSD	ENSG00000122687.17	MRM2	2.32	0.10	2.01E-02	0.00	0.18	9.94E-19	5	16	16	2.58E-01	Adipose_Visceral_Omentum
PTSD	ENSG00000144488.14	ESPNL	2.32	0.02	2.04E-02	0.03	0.47	1.74E-60	17	28	28	2.61E-01	Adipose_Visceral_Omentum
PTSD	ENSG00000261786.1	RP4-555D20.2	-2.32	-0.15	2.04E-02	0.00	0.08	2.01E-08	5	10	10	2.61E-01	Adipose_Visceral_Omentum
PTSD	ENSG00000034533.11	ASTE1	-2.32	-0.04	2.04E-02	0.01	0.06	1.64E-06	46	55	55	2.61E-01	Adipose_Visceral_Omentum
PTSD	ENSG00000167081.16	PBX3	-2.32	-0.07	2.05E-02	0.00	0.06	8.15E-07	6	17	17	2.61E-01	Adipose_Visceral_Omentum
PTSD	ENSG00000185339.8	TCN2	-2.31	-0.09	2.06E-02	0.00	0.04	2.21E-04	10	25	25	2.62E-01	Adipose_Visceral_Omentum
PTSD	ENSG00000242441.7	GTF2A1L	2.31	0.08	2.08E-02	0.00	0.60	3.44E-91	14	32	32	2.63E-01	Adipose_Visceral_Omentum
PTSD	ENSG00000175264.7	CHST1	2.31	0.05	2.08E-02	0.00	0.06	9.76E-07	4	8	8	2.63E-01	Adipose_Visceral_Omentum
PTSD	ENSG00000177465.4	ACOT4	2.31	0.16	2.08E-02	0.00	0.08	1.40E-08	4	14	14	2.63E-01	Adipose_Visceral_Omentum
PTSD	ENSG00000146376.10	ARHGAP18	2.31	0.08	2.11E-02	0.00	0.09	1.36E-09	2	7	7	2.66E-01	Adipose_Visceral_Omentum
PTSD	ENSG00000107185.9	RGP1	-2.31	-0.05	2.11E-02	0.00	0.09	1.90E-09	11	14	14	2.66E-01	Adipose_Visceral_Omentum
PTSD	ENSG00000204438.10	GPANK1	2.30	0.09	2.12E-02	0.00	0.02	3.79E-03	8	29	29	2.67E-01	Adipose_Visceral_Omentum
PTSD	ENSG00000240654.6	C1QTNF9	-2.30	-0.09	2.15E-02	0.00	0.08	3.28E-09	2	7	7	2.70E-01	Adipose_Visceral_Omentum
PTSD	ENSG00000183426.16	NPIPA1	2.30	0.01	2.16E-02	0.16	0.42	5.05E-52	47	78	78	2.71E-01	Adipose_Visceral_Omentum
PTSD	ENSG00000158792.15	SPATA2L	-2.29	-0.07	2.18E-02	0.00	0.02	3.10E-03	14	39	39	2.72E-01	Adipose_Visceral_Omentum
PTSD	ENSG00000142188.16	TMEM50B	-2.29	-0.02	2.18E-02	0.02	0.23	1.45E-24	25	30	30	2.72E-01	Adipose_Visceral_Omentum
PTSD	ENSG00000203279.3	RP11-498P14.5	2.29	0.02	2.19E-02	0.02	0.10	6.52E-10	6	11	11	2.73E-01	Adipose_Visceral_Omentum
PTSD	ENSG00000176945.16	MUC20	2.29	0.02	2.21E-02	0.02	0.53	1.55E-71	16	39	39	2.75E-01	Adipose_Visceral_Omentum
PTSD	ENSG00000109929.9	SC5D	-2.29	-0.26	2.22E-02	0.00	0.05	2.82E-05	1	6	6	2.75E-01	Adipose_Visceral_Omentum
PTSD	ENSG00000150556.16	LYPD6B	2.28	0.03	2.25E-02	0.01	0.35	7.47E-40	12	55	55	2.78E-01	Adipose_Visceral_Omentum
PTSD	ENSG00000110665.11	C11orf21	2.28	0.06	2.25E-02	0.00	0.07	7.78E-08	23	48	48	2.78E-01	Adipose_Visceral_Omentum
PTSD	ENSG00000197016.11	ZNF470	2.28	0.04	2.26E-02	0.01	0.07	5.37E-08	8	19	19	2.78E-01	Adipose_Visceral_Omentum
PTSD	ENSG00000168026.18	TTC21A	-2.28	-0.04	2.26E-02	0.01	0.05	5.06E-06	40	66	66	2.78E-01	Adipose_Visceral_Omentum
PTSD	ENSG00000143545.8	RAB13	2.28	0.05	2.27E-02	0.00	0.07	5.43E-08	17	34	34	2.78E-01	Adipose_Visceral_Omentum
PTSD	ENSG00000182149.20	IST1	-2.28	-0.07	2.27E-02	0.00	0.03	1.27E-03	12	31	31	2.78E-01	Adipose_Visceral_Omentum
PTSD	ENSG00000273559.4	CWC25	-2.28	-0.07	2.28E-02	0.00	0.02	3.06E-03	14	40	40	2.79E-01	Adipose_Visceral_Omentum
PTSD	ENSG00000198948.11	MFAP3L	2.27	0.18	2.30E-02	0.00	0.02	1.06E-02	9	23	23	2.81E-01	Adipose_Visceral_Omentum
PTSD	ENSG00000172380.5	GNG12	-2.27	-0.08	2.30E-02	0.00	0.02	2.64E-03	27	70	70	2.81E-01	Adipose_Visceral_Omentum
PTSD	ENSG00000182952.4	HMGN4	2.27	0.04	2.31E-02	0.01	0.06	1.51E-06	39	47	47	2.81E-01	Adipose_Visceral_Omentum
PTSD	ENSG00000174749.5	C4orf32	-2.27	-0.09	2.32E-02	0.00	0.07	2.57E-07	16	39	39	2.82E-01	Adipose_Visceral_Omentum
PTSD	ENSG00000169994.18	MYO7B	-2.27	-0.07	2.32E-02	0.00	0.12	8.22E-13	14	29	29	2.82E-01	Adipose_Visceral_Omentum
PTSD	ENSG00000267313.7	KC6	2.27	0.04	2.33E-02	0.00	0.06	9.37E-07	2	4	4	2.82E-01	Adipose_Visceral_Omentum
PTSD	ENSG00000108771.12	DHX58	-2.27	-0.02	2.34E-02	0.02	0.18	4.90E-19	8	15	15	2.83E-01	Adipose_Visceral_Omentum
PTSD	ENSG00000257261.5	RP11-96H19.1	2.27	0.01	2.34E-02	0.05	0.33	3.96E-37	2	10	10	2.83E-01	Adipose_Visceral_Omentum
PTSD	ENSG00000182979.17	MTA1	-2.27	-0.12	2.35E-02	0.00	0.02	1.34E-02	5	24	24	2.83E-01	Adipose_Visceral_Omentum
PTSD	ENSG00000264230.7	ANXA8L1	2.27	0.38	2.35E-02	0.00	0.03	4.64E-04	5	45	45	2.83E-01	Adipose_Visceral_Omentum
PTSD	ENSG00000197951.8	ZNF71	2.27	0.02	2.35E-02	0.02	0.15	2.37E-15	9	15	15	2.83E-01	Adipose_Visceral_Omentum
PTSD	ENSG00000101052.12	IFT52	2.26	0.02	2.36E-02	0.02	0.22	3.24E-23	3	5	5	2.83E-01	Adipose_Visceral_Omentum
PTSD	ENSG00000170915.8	PAQR8	2.26	0.07	2.36E-02	0.00	0.07	4.55E-08	27	39	39	2.83E-01	Adipose_Visceral_Omentum
PTSD	ENSG00000139636.15	LMBR1L	2.26	0.08	2.38E-02	0.00	0.06	2.75E-06	15	16	16	2.84E-01	Adipose_Visceral_Omentum
PTSD	ENSG00000272369.1	RP11-446N19.1	2.26	0.02	2.38E-02	0.03	0.20	9.24E-22	2	8	8	2.84E-01	Adipose_Visceral_Omentum
PTSD	ENSG00000171444.17	MCC	2.25	0.07	2.44E-02	0.00	0.07	1.25E-07	27	50	50	2.90E-01	Adipose_Visceral_Omentum
PTSD	ENSG00000161640.15	SIGLEC11	-2.25	-0.08	2.44E-02	0.00	0.04	1.28E-04	15	44	44	2.90E-01	Adipose_Visceral_Omentum
PTSD	ENSG00000177710.5	SLC35G5	-2.25	-0.05	2.46E-02	0.00	0.03	4.53E-04	7	13	13	2.92E-01	Adipose_Visceral_Omentum
PTSD	ENSG00000125726.10	CD70	-2.25	-0.03	2.47E-02	0.01	0.02	2.25E-03	47	74	74	2.93E-01	Adipose_Visceral_Omentum
PTSD	ENSG00000187862.11	TTC24	-2.24	-0.05	2.48E-02	0.00	0.08	2.99E-08	7	14	14	2.94E-01	Adipose_Visceral_Omentum
PTSD	ENSG00000251600.5	RP11-673E1.1	2.24	0.01	2.48E-02	0.04	0.22	6.54E-23	36	62	62	2.94E-01	Adipose_Visceral_Omentum
PTSD	ENSG00000144152.12	FBLN7	-2.24	-0.03	2.49E-02	0.01	0.14	1.38E-14	19	35	35	2.94E-01	Adipose_Visceral_Omentum
PTSD	ENSG00000179021.9	C3orf38	2.24	0.03	2.51E-02	0.01	0.05	4.22E-06	28	30	30	2.95E-01	Adipose_Visceral_Omentum
PTSD	ENSG00000280798.1	LINC00294	2.24	0.07	2.51E-02	0.00	0.13	4.00E-13	7	15	15	2.95E-01	Adipose_Visceral_Omentum
PTSD	ENSG00000183150.7	GPR19	2.24	0.03	2.51E-02	0.01	0.07	3.05E-07	13	37	37	2.95E-01	Adipose_Visceral_Omentum
PTSD	ENSG00000120451.10	SNX19	2.24	0.02	2.52E-02	0.03	0.30	5.43E-32	33	58	58	2.96E-01	Adipose_Visceral_Omentum
PTSD	ENSG00000140400.16	MAN2C1	-2.24	-0.01	2.53E-02	0.10	0.67	1.06E-109	17	31	31	2.96E-01	Adipose_Visceral_Omentum
PTSD	ENSG00000160602.13	NEK8	-2.23	-0.07	2.56E-02	0.00	0.03	1.16E-03	5	15	15	2.98E-01	Adipose_Visceral_Omentum
PTSD	ENSG00000240053.8	LY6G5B	-2.23	-0.02	2.57E-02	0.02	0.27	7.44E-29	39	67	67	2.99E-01	Adipose_Visceral_Omentum
PTSD	ENSG00000187122.16	SLIT1	2.23	0.01	2.57E-02	0.04	0.27	1.66E-29	20	32	32	2.99E-01	Adipose_Visceral_Omentum
PTSD	ENSG00000100412.15	ACO2	2.23	0.11	2.58E-02	0.00	0.08	8.27E-09	23	30	30	2.99E-01	Adipose_Visceral_Omentum
PTSD	ENSG00000113734.17	BNIP1	2.23	0.02	2.58E-02	0.02	0.19	3.98E-20	7	17	17	2.99E-01	Adipose_Visceral_Omentum
PTSD	ENSG00000100744.14	GSKIP	-2.23	-0.02	2.58E-02	0.03	0.30	3.28E-33	7	22	22	2.99E-01	Adipose_Visceral_Omentum
PTSD	ENSG00000178187.7	ZNF454	2.23	0.05	2.58E-02	0.00	0.17	3.17E-17	16	33	33	2.99E-01	Adipose_Visceral_Omentum
PTSD	ENSG00000166529.14	ZSCAN21	-2.23	-0.02	2.59E-02	0.02	0.17	1.03E-17	16	26	26	2.99E-01	Adipose_Visceral_Omentum
PTSD	ENSG00000139624.12	CERS5	-2.22	-0.14	2.61E-02	0.00	0.02	5.88E-03	19	20	20	3.01E-01	Adipose_Visceral_Omentum
PTSD	ENSG00000164185.5	ZNF474	-2.22	-0.07	2.62E-02	0.00	0.02	1.30E-02	6	6	6	3.02E-01	Adipose_Visceral_Omentum
PTSD	ENSG00000119333.11	WDR34	2.22	0.93	2.63E-02	0.00	0.02	8.13E-03	2	10	10	3.02E-01	Adipose_Visceral_Omentum
PTSD	ENSG00000133597.10	ADCK2	2.22	0.03	2.65E-02	0.01	0.08	7.72E-09	86	156	156	3.04E-01	Adipose_Visceral_Omentum
PTSD	ENSG00000140254.12	DUOXA1	-2.22	-0.05	2.67E-02	0.00	0.04	1.76E-04	8	14	14	3.06E-01	Adipose_Visceral_Omentum
PTSD	ENSG00000167377.17	ZNF23	-2.21	-0.03	2.68E-02	0.01	0.10	4.03E-10	12	18	18	3.06E-01	Adipose_Visceral_Omentum
PTSD	ENSG00000108379.9	WNT3	2.21	0.12	2.68E-02	0.00	0.26	2.87E-28	3	11	11	3.06E-01	Adipose_Visceral_Omentum
PTSD	ENSG00000275074.1	NUDT18	-2.21	-0.03	2.68E-02	0.01	0.07	4.54E-08	17	42	42	3.06E-01	Adipose_Visceral_Omentum
PTSD	ENSG00000148290.9	SURF1	-2.21	-0.04	2.69E-02	0.01	0.41	6.92E-50	15	52	52	3.06E-01	Adipose_Visceral_Omentum
PTSD	ENSG00000143603.18	KCNN3	-2.21	-0.29	2.70E-02	0.00	0.01	2.46E-02	4	8	8	3.06E-01	Adipose_Visceral_Omentum
PTSD	ENSG00000165629.19	ATP5C1	-2.21	-0.06	2.70E-02	0.00	0.10	3.83E-11	35	64	64	3.06E-01	Adipose_Visceral_Omentum
PTSD	ENSG00000099377.13	HSD3B7	-2.21	-0.07	2.70E-02	0.00	0.04	6.63E-05	10	10	10	3.06E-01	Adipose_Visceral_Omentum
PTSD	ENSG00000105393.15	BABAM1	2.21	0.20	2.71E-02	0.00	0.02	3.50E-03	7	11	11	3.06E-01	Adipose_Visceral_Omentum
PTSD	ENSG00000008226.19	DLEC1	-2.21	-0.09	2.72E-02	0.00	0.05	4.61E-06	14	29	29	3.06E-01	Adipose_Visceral_Omentum
PTSD	ENSG00000136710.9	CCDC115	2.21	0.03	2.72E-02	0.01	0.11	2.67E-11	8	26	26	3.06E-01	Adipose_Visceral_Omentum
PTSD	ENSG00000070371.15	CLTCL1	2.21	0.06	2.73E-02	0.00	0.12	1.28E-12	18	49	49	3.06E-01	Adipose_Visceral_Omentum
PTSD	ENSG00000163257.10	DCAF16	-2.21	-0.03	2.73E-02	0.01	0.14	1.74E-14	13	20	20	3.06E-01	Adipose_Visceral_Omentum
PTSD	ENSG00000215808.2	LINC01139	2.21	0.02	2.73E-02	0.02	0.27	1.82E-28	3	10	10	3.06E-01	Adipose_Visceral_Omentum
PTSD	ENSG00000164465.18	DCBLD1	2.21	0.23	2.73E-02	0.00	0.20	1.96E-21	12	26	26	3.06E-01	Adipose_Visceral_Omentum
PTSD	ENSG00000145990.10	GFOD1	-2.21	-0.04	2.74E-02	0.00	0.07	4.26E-08	13	30	30	3.06E-01	Adipose_Visceral_Omentum
PTSD	ENSG00000138964.16	PARVG	2.20	0.03	2.76E-02	0.01	0.16	1.13E-16	7	19	19	3.08E-01	Adipose_Visceral_Omentum
PTSD	ENSG00000141564.13	RPTOR	-2.20	-0.09	2.76E-02	0.00	0.01	3.14E-02	19	38	38	3.08E-01	Adipose_Visceral_Omentum
PTSD	ENSG00000010030.13	ETV7	-2.20	-0.08	2.77E-02	0.00	0.04	7.99E-05	15	19	19	3.08E-01	Adipose_Visceral_Omentum
PTSD	ENSG00000149599.15	DUSP15	2.20	0.54	2.78E-02	0.00	0.08	3.69E-08	1	12	12	3.08E-01	Adipose_Visceral_Omentum
PTSD	ENSG00000100196.10	KDELR3	2.20	0.06	2.78E-02	0.00	0.10	2.82E-10	19	38	38	3.08E-01	Adipose_Visceral_Omentum
PTSD	ENSG00000104320.13	NBN	2.20	0.03	2.79E-02	0.01	0.07	3.10E-07	41	66	66	3.08E-01	Adipose_Visceral_Omentum
PTSD	ENSG00000197020.10	ZNF100	-2.20	-0.12	2.80E-02	0.00	0.62	1.89E-93	2	16	16	3.08E-01	Adipose_Visceral_Omentum
PTSD	ENSG00000131446.16	MGAT1	2.20	0.06	2.80E-02	0.00	0.01	3.30E-02	20	36	36	3.08E-01	Adipose_Visceral_Omentum
PTSD	ENSG00000266173.6	STRADA	-2.20	-0.05	2.81E-02	0.00	0.08	6.82E-09	10	20	20	3.08E-01	Adipose_Visceral_Omentum
PTSD	ENSG00000144214.9	LYG1	2.20	0.02	2.81E-02	0.01	0.11	7.44E-12	41	49	49	3.08E-01	Adipose_Visceral_Omentum
PTSD	ENSG00000215912.12	TTC34	2.20	0.06	2.81E-02	0.00	0.01	2.13E-02	13	24	24	3.08E-01	Adipose_Visceral_Omentum
PTSD	ENSG00000073169.13	SELENOO	-2.20	-0.10	2.81E-02	0.00	0.11	3.92E-11	22	46	46	3.08E-01	Adipose_Visceral_Omentum
PTSD	ENSG00000230939.1	RP11-314C16.1	-2.19	-0.02	2.83E-02	0.02	0.16	5.41E-17	33	45	45	3.10E-01	Adipose_Visceral_Omentum
PTSD	ENSG00000196932.11	TMEM26	2.19	0.05	2.85E-02	0.00	0.04	3.17E-05	2	5	5	3.12E-01	Adipose_Visceral_Omentum
PTSD	ENSG00000070601.9	FRMPD1	-2.19	-0.05	2.86E-02	0.00	0.03	1.47E-03	22	27	27	3.12E-01	Adipose_Visceral_Omentum
PTSD	ENSG00000102908.20	NFAT5	2.19	0.18	2.87E-02	0.00	0.02	1.13E-02	4	15	15	3.12E-01	Adipose_Visceral_Omentum
PTSD	ENSG00000250305.8	KIAA1456	-2.19	-0.16	2.87E-02	0.00	0.03	7.43E-04	2	3	3	3.12E-01	Adipose_Visceral_Omentum
PTSD	ENSG00000242550.5	SERPINB10	2.19	0.05	2.88E-02	0.00	0.04	1.24E-04	53	55	55	3.13E-01	Adipose_Visceral_Omentum
PTSD	ENSG00000139372.14	TDG	2.18	0.11	2.89E-02	0.00	0.04	1.96E-04	12	35	35	3.13E-01	Adipose_Visceral_Omentum
PTSD	ENSG00000117152.13	RGS4	2.18	0.31	2.92E-02	0.00	0.01	4.85E-02	6	16	16	3.16E-01	Adipose_Visceral_Omentum
PTSD	ENSG00000188611.14	ASAH2	2.17	0.01	2.96E-02	0.15	0.50	2.24E-65	28	45	45	3.20E-01	Adipose_Visceral_Omentum
PTSD	ENSG00000168060.15	NAALADL1	-2.17	-0.03	2.97E-02	0.01	0.09	2.15E-09	44	51	51	3.20E-01	Adipose_Visceral_Omentum
PTSD	ENSG00000181315.10	ZNF322	-2.17	-0.01	2.97E-02	0.04	0.38	4.89E-44	39	48	48	3.20E-01	Adipose_Visceral_Omentum
PTSD	ENSG00000118307.18	CASC1	-2.17	-2.99	2.98E-02	0.00	0.05	1.47E-05	1	3	3	3.20E-01	Adipose_Visceral_Omentum
PTSD	ENSG00000174720.15	LARP7	2.17	0.04	2.98E-02	0.01	0.08	9.82E-09	6	27	27	3.20E-01	Adipose_Visceral_Omentum
PTSD	ENSG00000237614.1	AC073257.2	-2.17	-0.08	3.00E-02	0.00	0.02	3.06E-03	10	22	22	3.20E-01	Adipose_Visceral_Omentum
PTSD	ENSG00000152348.15	ATG10	-2.17	-0.01	3.00E-02	0.10	0.41	6.11E-49	14	19	19	3.20E-01	Adipose_Visceral_Omentum
PTSD	ENSG00000119718.10	EIF2B2	-2.17	-0.01	3.00E-02	0.05	0.32	9.54E-37	12	16	16	3.20E-01	Adipose_Visceral_Omentum
PTSD	ENSG00000224389.8	C4B	-2.17	-0.05	3.00E-02	0.00	0.02	1.79E-03	21	32	32	3.20E-01	Adipose_Visceral_Omentum
PTSD	ENSG00000189196.4	LINC00994	2.17	4.01	3.02E-02	0.00	0.05	1.51E-05	1	5	5	3.21E-01	Adipose_Visceral_Omentum
PTSD	ENSG00000070423.17	RNF126	2.17	0.38	3.02E-02	0.00	0.02	3.74E-03	2	8	8	3.21E-01	Adipose_Visceral_Omentum
PTSD	ENSG00000106012.17	IQCE	2.17	0.07	3.03E-02	0.00	0.04	3.75E-05	7	11	11	3.22E-01	Adipose_Visceral_Omentum
PTSD	ENSG00000167653.4	PSCA	-2.16	-0.13	3.04E-02	0.00	0.05	1.34E-05	2	10	10	3.22E-01	Adipose_Visceral_Omentum
PTSD	ENSG00000084093.16	REST	2.16	0.06	3.04E-02	0.00	0.02	3.61E-03	8	10	10	3.22E-01	Adipose_Visceral_Omentum
PTSD	ENSG00000166037.10	CEP57	-2.16	-0.04	3.05E-02	0.00	0.13	1.33E-13	11	12	12	3.22E-01	Adipose_Visceral_Omentum
PTSD	ENSG00000227124.8	ZNF717	2.16	0.69	3.05E-02	0.00	0.27	4.20E-29	1	17	17	3.22E-01	Adipose_Visceral_Omentum
PTSD	ENSG00000116791.13	CRYZ	-2.16	-0.01	3.06E-02	0.08	0.57	7.59E-82	38	77	77	3.23E-01	Adipose_Visceral_Omentum
PTSD	ENSG00000267057.5	LINC01905	2.16	0.14	3.08E-02	0.00	0.05	1.28E-05	3	10	10	3.24E-01	Adipose_Visceral_Omentum
PTSD	ENSG00000203999.8	LINC01270	2.16	0.06	3.11E-02	0.00	0.13	3.20E-13	17	41	41	3.26E-01	Adipose_Visceral_Omentum
PTSD	ENSG00000180332.6	KCTD4	2.16	0.07	3.11E-02	0.00	0.03	1.12E-03	37	43	43	3.26E-01	Adipose_Visceral_Omentum
PTSD	ENSG00000079337.15	RAPGEF3	-2.16	-0.02	3.12E-02	0.01	0.23	3.75E-24	13	32	32	3.26E-01	Adipose_Visceral_Omentum
PTSD	ENSG00000005102.12	MEOX1	2.15	0.11	3.13E-02	0.00	0.12	1.77E-12	2	6	6	3.28E-01	Adipose_Visceral_Omentum
PTSD	ENSG00000134184.12	GSTM1	2.15	0.02	3.14E-02	0.02	0.25	6.91E-27	17	43	43	3.28E-01	Adipose_Visceral_Omentum
PTSD	ENSG00000175664.9	TEX26	-2.15	-0.42	3.15E-02	0.00	0.03	1.78E-03	3	20	20	3.28E-01	Adipose_Visceral_Omentum
PTSD	ENSG00000183060.15	LYSMD4	-2.15	-0.02	3.15E-02	0.01	0.37	3.95E-42	19	52	52	3.28E-01	Adipose_Visceral_Omentum
PTSD	ENSG00000131773.13	KHDRBS3	-2.15	-0.07	3.15E-02	0.00	0.06	2.18E-06	7	11	11	3.28E-01	Adipose_Visceral_Omentum
PTSD	ENSG00000124302.12	CHST8	2.15	0.04	3.17E-02	0.01	0.14	4.13E-14	7	13	13	3.28E-01	Adipose_Visceral_Omentum
PTSD	ENSG00000135587.8	SMPD2	2.15	0.02	3.17E-02	0.01	0.08	1.48E-08	19	33	33	3.28E-01	Adipose_Visceral_Omentum
PTSD	ENSG00000022840.15	RNF10	-2.15	-0.21	3.18E-02	0.00	0.01	2.81E-02	9	27	27	3.28E-01	Adipose_Visceral_Omentum
PTSD	ENSG00000168806.7	LCMT2	2.15	2.10	3.18E-02	0.00	0.01	2.90E-02	1	3	3	3.28E-01	Adipose_Visceral_Omentum
PTSD	ENSG00000145041.15	DCAF1	2.15	0.20	3.19E-02	0.00	0.01	1.66E-02	1	18	18	3.29E-01	Adipose_Visceral_Omentum
PTSD	ENSG00000188735.12	TMEM120B	-2.14	-0.08	3.20E-02	0.00	0.05	2.28E-05	4	4	4	3.30E-01	Adipose_Visceral_Omentum
PTSD	ENSG00000114631.10	PODXL2	-2.14	-0.50	3.21E-02	0.00	0.01	3.45E-02	2	6	6	3.30E-01	Adipose_Visceral_Omentum
PTSD	ENSG00000151470.12	C4orf33	-2.14	-0.02	3.22E-02	0.02	0.20	6.91E-21	67	110	110	3.30E-01	Adipose_Visceral_Omentum
PTSD	ENSG00000179913.10	B3GNT3	-2.14	-0.02	3.22E-02	0.01	0.08	2.86E-08	31	80	80	3.30E-01	Adipose_Visceral_Omentum
PTSD	ENSG00000178607.15	ERN1	2.14	0.32	3.22E-02	0.00	0.05	2.75E-05	1	17	17	3.30E-01	Adipose_Visceral_Omentum
PTSD	ENSG00000073711.10	PPP2R3A	2.14	0.03	3.25E-02	0.01	0.03	7.80E-04	10	16	16	3.32E-01	Adipose_Visceral_Omentum
PTSD	ENSG00000090621.13	PABPC4	-2.14	-0.06	3.27E-02	0.00	0.12	2.72E-12	15	20	20	3.32E-01	Adipose_Visceral_Omentum
PTSD	ENSG00000268471.6	DKFZP434I0714	2.14	0.04	3.27E-02	0.00	0.08	2.06E-08	17	40	40	3.32E-01	Adipose_Visceral_Omentum
PTSD	ENSG00000124802.11	EEF1E1	-2.14	-0.05	3.27E-02	0.00	0.05	1.04E-05	6	13	13	3.32E-01	Adipose_Visceral_Omentum
PTSD	ENSG00000186648.14	CARMIL3	2.14	0.04	3.27E-02	0.01	0.02	2.91E-03	23	42	42	3.32E-01	Adipose_Visceral_Omentum
PTSD	ENSG00000144893.12	MED12L	-2.14	-0.21	3.27E-02	0.00	0.03	8.69E-04	2	14	14	3.32E-01	Adipose_Visceral_Omentum
PTSD	ENSG00000162383.11	SLC1A7	2.13	0.03	3.28E-02	0.01	0.09	3.55E-09	5	11	11	3.33E-01	Adipose_Visceral_Omentum
PTSD	ENSG00000237927.1	RP3-393E18.2	2.13	0.04	3.29E-02	0.00	0.10	8.22E-11	10	34	34	3.33E-01	Adipose_Visceral_Omentum
PTSD	ENSG00000176428.5	VPS37D	2.13	0.06	3.30E-02	0.00	0.07	9.23E-08	2	10	10	3.34E-01	Adipose_Visceral_Omentum
PTSD	ENSG00000155542.11	SETD9	2.13	0.01	3.31E-02	0.03	0.31	1.09E-34	18	44	44	3.34E-01	Adipose_Visceral_Omentum
PTSD	ENSG00000131409.12	LRRC4B	-2.13	-0.08	3.32E-02	0.00	0.01	1.61E-02	5	9	9	3.34E-01	Adipose_Visceral_Omentum
PTSD	ENSG00000156535.13	CD109	2.13	0.06	3.33E-02	0.00	0.03	1.11E-03	22	33	33	3.34E-01	Adipose_Visceral_Omentum
PTSD	ENSG00000164099.3	PRSS12	-2.13	-0.04	3.33E-02	0.00	0.03	2.79E-04	9	22	22	3.34E-01	Adipose_Visceral_Omentum
PTSD	ENSG00000271978.1	RP11-428J1.4	-2.13	-0.03	3.34E-02	0.01	0.02	2.25E-03	14	32	32	3.35E-01	Adipose_Visceral_Omentum
PTSD	ENSG00000204520.12	MICA	-2.12	-0.01	3.36E-02	0.04	0.50	1.26E-65	30	39	39	3.37E-01	Adipose_Visceral_Omentum
PTSD	ENSG00000128944.13	KNSTRN	-2.12	-0.01	3.37E-02	0.11	0.41	2.99E-49	30	66	66	3.37E-01	Adipose_Visceral_Omentum
PTSD	ENSG00000137502.9	RAB30	2.12	0.10	3.39E-02	0.00	0.06	1.18E-06	8	13	13	3.37E-01	Adipose_Visceral_Omentum
PTSD	ENSG00000222041.10	CYTOR	-2.12	-0.72	3.39E-02	0.00	0.12	2.60E-12	2	6	6	3.37E-01	Adipose_Visceral_Omentum
PTSD	ENSG00000138668.18	HNRNPD	2.12	0.12	3.39E-02	0.00	0.01	3.62E-02	36	71	71	3.37E-01	Adipose_Visceral_Omentum
PTSD	ENSG00000175471.19	MCTP1	2.12	0.06	3.40E-02	0.00	0.04	3.40E-05	7	14	14	3.37E-01	Adipose_Visceral_Omentum
PTSD	ENSG00000099365.10	STX1B	-2.12	-0.09	3.40E-02	0.00	0.01	1.94E-02	5	8	8	3.37E-01	Adipose_Visceral_Omentum
PTSD	ENSG00000249846.6	LINC02021	-2.12	-0.03	3.41E-02	0.01	0.21	1.14E-21	5	23	23	3.38E-01	Adipose_Visceral_Omentum
PTSD	ENSG00000135506.15	OS9	2.12	0.08	3.41E-02	0.00	0.06	2.44E-06	5	10	10	3.38E-01	Adipose_Visceral_Omentum
PTSD	ENSG00000109956.12	B3GAT1	-2.11	-0.04	3.44E-02	0.00	0.09	1.61E-09	3	5	5	3.40E-01	Adipose_Visceral_Omentum
PTSD	ENSG00000166900.15	STX3	2.11	0.06	3.45E-02	0.00	0.05	2.14E-05	11	12	12	3.40E-01	Adipose_Visceral_Omentum
PTSD	ENSG00000151690.14	MFSD6	2.11	0.06	3.45E-02	0.00	0.11	3.05E-11	14	41	41	3.40E-01	Adipose_Visceral_Omentum
PTSD	ENSG00000111644.7	ACRBP	2.11	0.45	3.45E-02	0.00	0.04	3.37E-05	14	34	34	3.40E-01	Adipose_Visceral_Omentum
PTSD	ENSG00000107815.7	TWNK	-2.11	-1.32	3.46E-02	0.00	0.04	8.64E-05	1	2	2	3.40E-01	Adipose_Visceral_Omentum
PTSD	ENSG00000007516.13	BAIAP3	2.11	0.05	3.46E-02	0.00	0.04	5.40E-05	3	8	8	3.40E-01	Adipose_Visceral_Omentum
PTSD	ENSG00000163393.12	SLC22A15	-2.11	-0.05	3.48E-02	0.00	0.08	2.71E-08	10	16	16	3.41E-01	Adipose_Visceral_Omentum
PTSD	ENSG00000123159.15	GIPC1	-2.11	-0.10	3.49E-02	0.00	0.03	1.99E-03	19	47	47	3.41E-01	Adipose_Visceral_Omentum
PTSD	ENSG00000123739.10	PLA2G12A	2.11	0.06	3.50E-02	0.00	0.17	1.30E-17	35	61	61	3.41E-01	Adipose_Visceral_Omentum
PTSD	ENSG00000166016.5	ABTB2	-2.11	-0.10	3.50E-02	0.00	0.02	8.90E-03	6	14	14	3.41E-01	Adipose_Visceral_Omentum
PTSD	ENSG00000160972.9	PPP1R16A	2.11	0.14	3.50E-02	0.00	0.01	2.86E-02	2	6	6	3.41E-01	Adipose_Visceral_Omentum
PTSD	ENSG00000172543.7	CTSW	-2.11	-0.01	3.50E-02	0.07	0.41	2.72E-49	14	18	18	3.41E-01	Adipose_Visceral_Omentum
PTSD	ENSG00000173715.15	C11orf80	-2.11	-0.13	3.51E-02	0.00	0.02	3.10E-03	4	6	6	3.41E-01	Adipose_Visceral_Omentum
PTSD	ENSG00000049283.17	EPN3	-2.11	-0.03	3.53E-02	0.01	0.08	3.30E-08	12	17	17	3.43E-01	Adipose_Visceral_Omentum
PTSD	ENSG00000217930.7	PAM16	2.10	0.14	3.54E-02	0.00	0.14	1.28E-14	2	6	6	3.43E-01	Adipose_Visceral_Omentum
PTSD	ENSG00000146066.2	HIGD2A	2.10	0.04	3.54E-02	0.01	0.16	2.89E-16	19	43	43	3.43E-01	Adipose_Visceral_Omentum
PTSD	ENSG00000162927.13	PUS10	2.10	0.02	3.56E-02	0.01	0.09	2.62E-09	17	23	23	3.44E-01	Adipose_Visceral_Omentum
PTSD	ENSG00000205832.7	C16orf96	2.10	0.08	3.57E-02	0.00	0.04	1.35E-04	3	10	10	3.45E-01	Adipose_Visceral_Omentum
PTSD	ENSG00000055130.15	CUL1	2.10	11.82	3.58E-02	0.00	0.05	6.52E-06	1	15	15	3.46E-01	Adipose_Visceral_Omentum
PTSD	ENSG00000095787.21	WAC	2.10	0.08	3.59E-02	0.00	0.12	5.13E-13	23	33	33	3.46E-01	Adipose_Visceral_Omentum
PTSD	ENSG00000186652.9	PRG2	-2.10	-0.03	3.59E-02	0.01	0.10	9.70E-11	46	65	65	3.46E-01	Adipose_Visceral_Omentum
PTSD	ENSG00000223768.1	LINC00205	-2.10	-0.12	3.60E-02	0.00	0.06	1.29E-06	4	27	27	3.46E-01	Adipose_Visceral_Omentum
PTSD	ENSG00000119471.14	HSDL2	2.10	0.06	3.61E-02	0.00	0.11	2.20E-11	25	52	52	3.46E-01	Adipose_Visceral_Omentum
PTSD	ENSG00000139116.18	KIF21A	2.09	0.10	3.63E-02	0.00	0.02	9.00E-03	2	2	2	3.48E-01	Adipose_Visceral_Omentum
PTSD	ENSG00000187048.12	CYP4A11	2.09	0.03	3.63E-02	0.01	0.08	2.95E-08	23	40	40	3.48E-01	Adipose_Visceral_Omentum
PTSD	ENSG00000167595.14	PROSER3	2.09	0.06	3.65E-02	0.00	0.10	2.77E-10	4	11	11	3.48E-01	Adipose_Visceral_Omentum
PTSD	ENSG00000242247.10	ARFGAP3	2.09	0.07	3.65E-02	0.00	0.13	3.78E-13	14	25	25	3.48E-01	Adipose_Visceral_Omentum
PTSD	ENSG00000162734.12	PEA15	2.09	0.13	3.66E-02	0.00	0.01	4.31E-02	7	17	17	3.48E-01	Adipose_Visceral_Omentum
PTSD	ENSG00000049239.12	H6PD	2.09	0.11	3.68E-02	0.00	0.07	2.83E-07	6	14	14	3.50E-01	Adipose_Visceral_Omentum
PTSD	ENSG00000164323.12	CFAP97	-2.09	-0.04	3.68E-02	0.00	0.14	2.91E-14	5	5	5	3.50E-01	Adipose_Visceral_Omentum
PTSD	ENSG00000147533.16	GOLGA7	-2.09	-0.22	3.69E-02	0.00	0.02	8.02E-03	2	4	4	3.50E-01	Adipose_Visceral_Omentum
PTSD	ENSG00000181523.12	SGSH	2.09	0.46	3.70E-02	0.00	0.03	4.41E-04	1	9	9	3.50E-01	Adipose_Visceral_Omentum
PTSD	ENSG00000146757.13	ZNF92	-2.09	-0.09	3.70E-02	0.00	0.03	1.90E-03	5	16	16	3.50E-01	Adipose_Visceral_Omentum
PTSD	ENSG00000145979.17	TBC1D7	2.08	0.02	3.73E-02	0.02	0.18	1.80E-18	39	66	66	3.52E-01	Adipose_Visceral_Omentum
PTSD	ENSG00000136868.10	SLC31A1	-2.08	-0.23	3.74E-02	0.00	0.01	1.88E-02	17	28	28	3.53E-01	Adipose_Visceral_Omentum
PTSD	ENSG00000272144.1	CTD-2035E11.5	2.08	0.08	3.75E-02	0.00	0.02	7.95E-03	9	18	18	3.54E-01	Adipose_Visceral_Omentum
PTSD	ENSG00000014641.17	MDH1	2.08	0.31	3.78E-02	0.00	0.37	8.07E-43	3	43	43	3.56E-01	Adipose_Visceral_Omentum
PTSD	ENSG00000040275.16	SPDL1	2.08	0.02	3.79E-02	0.01	0.17	1.01E-17	16	31	31	3.56E-01	Adipose_Visceral_Omentum
PTSD	ENSG00000205531.12	NAP1L4	-2.07	-0.03	3.80E-02	0.01	0.10	1.19E-10	20	24	24	3.57E-01	Adipose_Visceral_Omentum
PTSD	ENSG00000204128.5	C2orf72	-2.07	-0.02	3.81E-02	0.03	0.23	7.21E-25	11	21	21	3.57E-01	Adipose_Visceral_Omentum
PTSD	ENSG00000132970.12	WASF3	2.07	0.06	3.81E-02	0.00	0.08	3.22E-08	4	14	14	3.57E-01	Adipose_Visceral_Omentum
PTSD	ENSG00000213996.12	TM6SF2	2.07	0.05	3.82E-02	0.00	0.07	1.50E-07	6	10	10	3.57E-01	Adipose_Visceral_Omentum
PTSD	ENSG00000114742.13	WDR48	-2.07	-0.08	3.83E-02	0.00	0.08	6.13E-09	9	13	13	3.57E-01	Adipose_Visceral_Omentum
PTSD	ENSG00000135698.9	MPHOSPH6	-2.07	-0.03	3.83E-02	0.01	0.12	1.69E-12	10	17	17	3.57E-01	Adipose_Visceral_Omentum
PTSD	ENSG00000198039.11	ZNF273	2.07	0.04	3.84E-02	0.00	0.32	7.97E-36	19	43	43	3.57E-01	Adipose_Visceral_Omentum
PTSD	ENSG00000099899.14	TRMT2A	2.07	0.10	3.84E-02	0.00	0.04	3.18E-05	11	16	16	3.57E-01	Adipose_Visceral_Omentum
PTSD	ENSG00000078487.17	ZCWPW1	-2.07	-0.11	3.86E-02	0.00	0.03	1.06E-03	8	13	13	3.57E-01	Adipose_Visceral_Omentum
PTSD	ENSG00000105856.13	HBP1	-2.07	-0.09	3.86E-02	0.00	0.02	5.15E-03	8	10	10	3.57E-01	Adipose_Visceral_Omentum
PTSD	ENSG00000122733.12	PHF24	2.07	0.05	3.86E-02	0.00	0.01	2.58E-02	21	33	33	3.57E-01	Adipose_Visceral_Omentum
PTSD	ENSG00000169683.7	LRRC45	2.07	0.03	3.87E-02	0.01	0.17	2.28E-17	6	10	10	3.57E-01	Adipose_Visceral_Omentum
PTSD	ENSG00000162104.9	ADCY9	-2.07	-0.20	3.88E-02	0.00	0.05	6.31E-06	6	22	22	3.57E-01	Adipose_Visceral_Omentum
PTSD	ENSG00000125869.9	LAMP5	2.07	0.11	3.88E-02	0.00	0.04	8.08E-05	3	5	5	3.57E-01	Adipose_Visceral_Omentum
PTSD	ENSG00000159200.17	RCAN1	-2.07	-0.05	3.88E-02	0.00	0.01	2.20E-02	8	11	11	3.57E-01	Adipose_Visceral_Omentum
PTSD	ENSG00000114124.2	GRK7	2.06	0.04	3.89E-02	0.00	0.03	9.57E-04	8	12	12	3.58E-01	Adipose_Visceral_Omentum
PTSD	ENSG00000101407.12	TTI1	2.06	0.21	3.90E-02	0.00	0.06	5.56E-07	2	16	16	3.58E-01	Adipose_Visceral_Omentum
PTSD	ENSG00000124191.17	TOX2	-2.06	-0.02	3.91E-02	0.01	0.41	3.59E-49	36	71	71	3.58E-01	Adipose_Visceral_Omentum
PTSD	ENSG00000215790.6	SLC35E2	-2.06	-0.03	3.94E-02	0.01	0.04	2.74E-05	11	45	45	3.61E-01	Adipose_Visceral_Omentum
PTSD	ENSG00000115380.19	EFEMP1	-2.06	-0.08	3.95E-02	0.00	0.02	2.56E-03	11	22	22	3.61E-01	Adipose_Visceral_Omentum
PTSD	ENSG00000160161.9	CILP2	-2.06	-0.03	3.95E-02	0.01	0.10	3.93E-10	26	45	45	3.61E-01	Adipose_Visceral_Omentum
PTSD	ENSG00000008838.19	MED24	2.06	0.02	3.95E-02	0.01	0.23	1.43E-23	27	53	53	3.61E-01	Adipose_Visceral_Omentum
PTSD	ENSG00000152433.14	ZNF547	-2.06	-0.34	3.96E-02	0.00	0.04	5.88E-05	2	3	3	3.61E-01	Adipose_Visceral_Omentum
PTSD	ENSG00000225399.4	RP11-3B7.1	-2.05	-0.01	4.00E-02	0.03	0.10	1.31E-10	14	14	14	3.61E-01	Adipose_Visceral_Omentum
PTSD	ENSG00000154548.8	SRSF12	2.05	0.08	4.00E-02	0.00	0.01	4.55E-02	14	16	16	3.61E-01	Adipose_Visceral_Omentum
PTSD	ENSG00000105750.14	ZNF85	-2.05	-0.03	4.00E-02	0.01	0.07	7.50E-08	29	58	58	3.61E-01	Adipose_Visceral_Omentum
PTSD	ENSG00000165502.6	RPL36AL	-2.05	-0.01	4.01E-02	0.04	0.49	5.47E-65	33	48	48	3.61E-01	Adipose_Visceral_Omentum
PTSD	ENSG00000138688.15	KIAA1109	-2.05	-0.07	4.01E-02	0.00	0.02	7.93E-03	16	28	28	3.61E-01	Adipose_Visceral_Omentum
PTSD	ENSG00000260804.3	LINC01963	-2.05	-0.01	4.01E-02	0.05	0.28	1.14E-31	17	28	28	3.61E-01	Adipose_Visceral_Omentum
PTSD	ENSG00000108433.16	GOSR2	2.05	0.09	4.01E-02	0.00	0.05	6.48E-06	15	16	16	3.61E-01	Adipose_Visceral_Omentum
PTSD	ENSG00000205045.8	SLFN12L	-2.05	-0.09	4.02E-02	0.00	0.09	2.55E-09	3	6	6	3.61E-01	Adipose_Visceral_Omentum
PTSD	ENSG00000116017.10	ARID3A	2.05	0.20	4.02E-02	0.00	0.03	4.52E-04	6	12	12	3.61E-01	Adipose_Visceral_Omentum
PTSD	ENSG00000178750.2	STX19	2.05	0.28	4.02E-02	0.00	0.15	3.83E-15	9	26	26	3.61E-01	Adipose_Visceral_Omentum
PTSD	ENSG00000143811.18	PYCR2	-2.05	-47.47	4.02E-02	0.00	0.03	6.28E-04	1	3	3	3.61E-01	Adipose_Visceral_Omentum
PTSD	ENSG00000121933.18	TMIGD3	2.05	0.03	4.03E-02	0.01	0.20	1.73E-20	14	26	26	3.62E-01	Adipose_Visceral_Omentum
PTSD	ENSG00000136240.9	KDELR2	-2.05	-0.31	4.05E-02	0.00	0.02	7.89E-03	3	9	9	3.62E-01	Adipose_Visceral_Omentum
PTSD	ENSG00000103227.18	LMF1	2.05	0.03	4.05E-02	0.01	0.20	1.52E-20	10	14	14	3.62E-01	Adipose_Visceral_Omentum
PTSD	ENSG00000092758.15	COL9A3	2.05	0.08	4.05E-02	0.00	0.03	3.15E-04	8	39	39	3.62E-01	Adipose_Visceral_Omentum
PTSD	ENSG00000142207.6	URB1	2.05	0.02	4.05E-02	0.01	0.18	2.29E-18	30	57	57	3.62E-01	Adipose_Visceral_Omentum
PTSD	ENSG00000185201.16	IFITM2	-2.04	-0.03	4.09E-02	0.01	0.15	1.44E-15	52	88	88	3.64E-01	Adipose_Visceral_Omentum
PTSD	ENSG00000012124.16	CD22	2.04	0.02	4.10E-02	0.03	0.18	2.11E-18	12	14	14	3.65E-01	Adipose_Visceral_Omentum
PTSD	ENSG00000249915.7	PDCD6	-2.04	-0.04	4.11E-02	0.00	0.09	2.41E-09	19	28	28	3.65E-01	Adipose_Visceral_Omentum
PTSD	ENSG00000125337.16	KIF25	2.04	0.05	4.12E-02	0.00	0.02	2.67E-03	11	20	20	3.66E-01	Adipose_Visceral_Omentum
PTSD	ENSG00000253710.2	ALG11	-2.04	-0.05	4.13E-02	0.00	0.02	3.39E-03	5	8	8	3.66E-01	Adipose_Visceral_Omentum
PTSD	ENSG00000175213.2	ZNF408	2.04	0.11	4.13E-02	0.00	0.05	1.26E-05	4	6	6	3.66E-01	Adipose_Visceral_Omentum
PTSD	ENSG00000163382.11	NAXE	2.04	0.11	4.14E-02	0.00	0.07	2.96E-07	4	9	9	3.66E-01	Adipose_Visceral_Omentum
PTSD	ENSG00000125851.9	PCSK2	-2.04	-0.02	4.16E-02	0.01	0.12	6.04E-13	7	8	8	3.67E-01	Adipose_Visceral_Omentum
PTSD	ENSG00000188000.3	OR7D2	-2.04	-0.01	4.16E-02	0.06	0.21	1.03E-21	13	31	31	3.67E-01	Adipose_Visceral_Omentum
PTSD	ENSG00000109113.18	RAB34	2.04	0.10	4.17E-02	0.00	0.02	7.39E-03	10	24	24	3.67E-01	Adipose_Visceral_Omentum
PTSD	ENSG00000145743.15	FBXL17	2.03	0.08	4.19E-02	0.00	0.03	8.16E-04	10	13	13	3.67E-01	Adipose_Visceral_Omentum
PTSD	ENSG00000130023.15	ERMARD	2.03	0.07	4.19E-02	0.00	0.04	8.56E-05	10	15	15	3.67E-01	Adipose_Visceral_Omentum
PTSD	ENSG00000095209.11	TMEM38B	-2.03	-0.09	4.19E-02	0.00	0.03	1.86E-03	6	15	15	3.67E-01	Adipose_Visceral_Omentum
PTSD	ENSG00000165280.15	VCP	2.03	0.22	4.19E-02	0.00	0.05	2.97E-06	11	23	23	3.68E-01	Adipose_Visceral_Omentum
PTSD	ENSG00000153044.9	CENPH	-2.03	-0.08	4.20E-02	0.00	0.03	3.96E-04	6	20	20	3.68E-01	Adipose_Visceral_Omentum
PTSD	ENSG00000065413.18	ANKRD44	2.03	0.04	4.21E-02	0.00	0.04	1.44E-04	20	27	27	3.68E-01	Adipose_Visceral_Omentum
PTSD	ENSG00000231852.6	CYP21A2	2.03	0.02	4.22E-02	0.01	0.07	5.66E-08	29	35	35	3.68E-01	Adipose_Visceral_Omentum
PTSD	ENSG00000134779.14	TPGS2	-2.03	-0.04	4.22E-02	0.00	0.23	4.01E-24	10	22	22	3.68E-01	Adipose_Visceral_Omentum
PTSD	ENSG00000196154.11	S100A4	-2.03	-0.06	4.23E-02	0.00	0.12	1.53E-12	8	24	24	3.68E-01	Adipose_Visceral_Omentum
PTSD	ENSG00000153982.10	GDPD1	-2.03	-0.04	4.24E-02	0.00	0.03	7.54E-04	10	15	15	3.69E-01	Adipose_Visceral_Omentum
PTSD	ENSG00000126218.11	F10	2.03	0.05	4.25E-02	0.00	0.08	1.14E-08	19	34	34	3.69E-01	Adipose_Visceral_Omentum
PTSD	ENSG00000196236.12	XPNPEP3	2.03	0.02	4.26E-02	0.02	0.27	2.92E-29	15	21	21	3.69E-01	Adipose_Visceral_Omentum
PTSD	ENSG00000110427.14	KIAA1549L	2.03	0.04	4.26E-02	0.00	0.07	5.57E-08	12	37	37	3.69E-01	Adipose_Visceral_Omentum
PTSD	ENSG00000164062.12	APEH	-2.03	-0.05	4.27E-02	0.00	0.07	3.47E-07	23	53	53	3.69E-01	Adipose_Visceral_Omentum
PTSD	ENSG00000129195.15	FAM64A	-2.03	-0.02	4.28E-02	0.02	0.07	2.01E-07	20	33	33	3.69E-01	Adipose_Visceral_Omentum
PTSD	ENSG00000155760.2	FZD7	2.03	0.04	4.28E-02	0.00	0.05	3.54E-06	22	29	29	3.69E-01	Adipose_Visceral_Omentum
PTSD	ENSG00000109743.10	BST1	2.02	0.17	4.29E-02	0.00	0.05	2.62E-05	8	16	16	3.69E-01	Adipose_Visceral_Omentum
PTSD	ENSG00000118689.14	FOXO3	-2.02	-0.07	4.30E-02	0.00	0.03	4.82E-04	10	14	14	3.69E-01	Adipose_Visceral_Omentum
PTSD	ENSG00000013297.10	CLDN11	-2.02	-0.08	4.30E-02	0.00	0.04	7.69E-05	15	25	25	3.69E-01	Adipose_Visceral_Omentum
PTSD	ENSG00000197594.11	ENPP1	-2.02	-0.20	4.31E-02	0.00	0.05	2.24E-05	7	16	16	3.69E-01	Adipose_Visceral_Omentum
PTSD	ENSG00000213593.9	TMX2	-2.02	-0.43	4.31E-02	0.00	0.03	1.14E-03	3	8	8	3.69E-01	Adipose_Visceral_Omentum
PTSD	ENSG00000096433.10	ITPR3	-2.02	-0.06	4.32E-02	0.00	0.08	1.32E-08	31	42	42	3.69E-01	Adipose_Visceral_Omentum
PTSD	ENSG00000261117.1	RP11-333O1.1	2.02	0.04	4.32E-02	0.00	0.04	1.24E-04	8	23	23	3.69E-01	Adipose_Visceral_Omentum
PTSD	ENSG00000108523.15	RNF167	2.02	0.11	4.32E-02	0.00	0.04	2.02E-05	12	28	28	3.69E-01	Adipose_Visceral_Omentum
PTSD	ENSG00000272732.1	RP5-1159O4.2	2.02	0.03	4.32E-02	0.01	0.09	2.48E-09	16	27	27	3.69E-01	Adipose_Visceral_Omentum
PTSD	ENSG00000154222.14	CC2D1B	-2.02	-0.02	4.32E-02	0.01	0.16	3.04E-16	34	40	40	3.69E-01	Adipose_Visceral_Omentum
PTSD	ENSG00000089177.18	KIF16B	2.02	0.02	4.35E-02	0.01	0.11	2.44E-11	38	70	70	3.71E-01	Adipose_Visceral_Omentum
PTSD	ENSG00000144230.16	GPR17	2.02	0.02	4.37E-02	0.03	0.36	5.13E-42	27	81	81	3.71E-01	Adipose_Visceral_Omentum
PTSD	ENSG00000182551.13	ADI1	-2.02	-0.07	4.39E-02	0.00	0.08	2.16E-08	16	41	41	3.73E-01	Adipose_Visceral_Omentum
PTSD	ENSG00000182628.12	SKA2	2.01	0.07	4.41E-02	0.00	0.12	2.04E-12	8	13	13	3.73E-01	Adipose_Visceral_Omentum
PTSD	ENSG00000213347.10	MXD3	2.01	0.09	4.41E-02	0.00	0.23	9.02E-24	14	22	22	3.73E-01	Adipose_Visceral_Omentum
PTSD	ENSG00000111670.14	GNPTAB	-2.01	-0.09	4.42E-02	0.00	0.05	1.11E-05	9	22	22	3.73E-01	Adipose_Visceral_Omentum
PTSD	ENSG00000242258.1	LINC00996	2.01	0.06	4.42E-02	0.00	0.02	4.40E-03	19	24	24	3.73E-01	Adipose_Visceral_Omentum
PTSD	ENSG00000183762.12	KREMEN1	-2.01	-0.12	4.43E-02	0.00	0.19	1.31E-19	9	32	32	3.74E-01	Adipose_Visceral_Omentum
PTSD	ENSG00000128617.2	OPN1SW	-2.01	-0.02	4.44E-02	0.01	0.19	4.68E-20	9	16	16	3.74E-01	Adipose_Visceral_Omentum
PTSD	ENSG00000173457.10	PPP1R14B	2.01	0.32	4.45E-02	0.00	0.07	2.24E-07	10	22	22	3.75E-01	Adipose_Visceral_Omentum
PTSD	ENSG00000174177.12	CTU2	-2.01	-0.07	4.46E-02	0.00	0.05	1.48E-05	6	16	16	3.75E-01	Adipose_Visceral_Omentum
PTSD	ENSG00000261455.1	LINC01003	-2.01	-0.03	4.46E-02	0.01	0.31	6.28E-35	22	45	45	3.75E-01	Adipose_Visceral_Omentum
PTSD	ENSG00000110619.17	CARS	-2.01	-0.12	4.47E-02	0.00	0.01	4.38E-02	2	3	3	3.75E-01	Adipose_Visceral_Omentum
PTSD	ENSG00000183765.20	CHEK2	-2.01	-0.09	4.48E-02	0.00	0.01	4.07E-02	4	5	5	3.76E-01	Adipose_Visceral_Omentum
PTSD	ENSG00000115604.10	IL18R1	2.01	0.04	4.49E-02	0.00	0.07	3.80E-07	49	51	51	3.76E-01	Adipose_Visceral_Omentum
PTSD	ENSG00000122033.14	MTIF3	-2.00	-0.05	4.51E-02	0.00	0.24	3.23E-25	4	15	15	3.76E-01	Adipose_Visceral_Omentum
PTSD	ENSG00000164144.15	ARFIP1	2.00	0.05	4.52E-02	0.00	0.34	4.34E-39	9	26	26	3.76E-01	Adipose_Visceral_Omentum
PTSD	ENSG00000100024.14	UPB1	2.00	0.02	4.52E-02	0.02	0.09	1.08E-09	14	20	20	3.76E-01	Adipose_Visceral_Omentum
PTSD	ENSG00000134548.9	SPX	2.00	0.04	4.52E-02	0.00	0.03	6.59E-04	35	49	49	3.76E-01	Adipose_Visceral_Omentum
PTSD	ENSG00000141469.16	SLC14A1	-2.00	-0.05	4.52E-02	0.00	0.09	2.51E-09	8	22	22	3.76E-01	Adipose_Visceral_Omentum
PTSD	ENSG00000182196.13	ARL6IP4	2.00	0.04	4.53E-02	0.00	0.06	1.68E-06	23	29	29	3.76E-01	Adipose_Visceral_Omentum
PTSD	ENSG00000106771.12	TMEM245	-2.00	-0.05	4.53E-02	0.00	0.08	1.21E-08	17	24	24	3.76E-01	Adipose_Visceral_Omentum
PTSD	ENSG00000124140.13	SLC12A5	2.00	0.01	4.55E-02	0.05	0.16	2.57E-17	11	16	16	3.77E-01	Adipose_Visceral_Omentum
PTSD	ENSG00000281162.2	LINC01127	-2.00	-0.06	4.57E-02	0.00	0.06	6.70E-07	16	33	33	3.78E-01	Adipose_Visceral_Omentum
PTSD	ENSG00000166928.10	MS4A14	-2.00	-0.02	4.57E-02	0.03	0.40	3.85E-48	25	38	38	3.78E-01	Adipose_Visceral_Omentum
PTSD	ENSG00000178202.12	KDELC2	2.00	0.07	4.59E-02	0.00	0.12	1.10E-12	22	39	39	3.79E-01	Adipose_Visceral_Omentum
PTSD	ENSG00000221829.9	FANCG	-1.99	-0.30	4.61E-02	0.00	0.17	2.09E-17	1	13	13	3.80E-01	Adipose_Visceral_Omentum
PTSD	ENSG00000163012.3	ZSWIM2	-1.99	-0.07	4.62E-02	0.00	0.03	1.11E-03	7	7	7	3.80E-01	Adipose_Visceral_Omentum
PTSD	ENSG00000165868.13	HSPA12A	1.99	0.02	4.63E-02	0.01	0.17	2.28E-17	24	46	46	3.81E-01	Adipose_Visceral_Omentum
PTSD	ENSG00000206127.10	GOLGA8O	-1.99	-0.02	4.64E-02	0.01	0.13	1.71E-13	17	45	45	3.81E-01	Adipose_Visceral_Omentum
PTSD	ENSG00000059122.16	FLYWCH1	1.99	0.01	4.65E-02	0.19	0.72	2.92E-129	10	20	20	3.81E-01	Adipose_Visceral_Omentum
PTSD	ENSG00000174891.12	RSRC1	1.99	0.02	4.67E-02	0.02	0.12	5.51E-13	42	60	60	3.82E-01	Adipose_Visceral_Omentum
PTSD	ENSG00000146085.7	MUT	1.99	0.06	4.67E-02	0.00	0.14	1.26E-14	31	53	53	3.82E-01	Adipose_Visceral_Omentum
PTSD	ENSG00000254415.3	SIGLEC14	1.99	0.01	4.67E-02	0.06	0.27	4.67E-30	18	33	33	3.82E-01	Adipose_Visceral_Omentum
PTSD	ENSG00000144218.18	AFF3	-1.99	-0.07	4.68E-02	0.00	0.01	2.10E-02	5	7	7	3.82E-01	Adipose_Visceral_Omentum
PTSD	ENSG00000162998.4	FRZB	1.99	0.19	4.69E-02	0.00	0.05	3.89E-06	3	19	19	3.82E-01	Adipose_Visceral_Omentum
PTSD	ENSG00000188517.14	COL25A1	-1.99	-0.10	4.69E-02	0.00	0.06	3.01E-06	7	14	14	3.82E-01	Adipose_Visceral_Omentum
PTSD	ENSG00000166573.5	GALR1	-1.99	-0.03	4.70E-02	0.01	0.18	1.35E-18	20	58	58	3.82E-01	Adipose_Visceral_Omentum
PTSD	ENSG00000117407.16	ARTN	1.99	0.03	4.70E-02	0.01	0.04	6.09E-05	25	41	41	3.82E-01	Adipose_Visceral_Omentum
PTSD	ENSG00000136315.4	RP11-84C10.2	1.99	0.06	4.71E-02	0.00	0.02	3.89E-03	5	27	27	3.83E-01	Adipose_Visceral_Omentum
PTSD	ENSG00000267534.2	S1PR2	1.98	0.05	4.72E-02	0.00	0.02	9.30E-03	10	15	15	3.83E-01	Adipose_Visceral_Omentum
PTSD	ENSG00000137076.20	TLN1	1.98	0.15	4.74E-02	0.00	0.03	1.77E-03	4	8	8	3.84E-01	Adipose_Visceral_Omentum
PTSD	ENSG00000183486.12	MX2	1.98	0.05	4.74E-02	0.00	0.02	2.45E-03	22	47	47	3.84E-01	Adipose_Visceral_Omentum
PTSD	ENSG00000122515.14	ZMIZ2	1.98	0.13	4.75E-02	0.00	0.05	1.34E-05	9	15	15	3.84E-01	Adipose_Visceral_Omentum
PTSD	ENSG00000254689.1	RP11-354A14.1	-1.98	-0.12	4.75E-02	0.00	0.01	2.01E-02	6	18	18	3.84E-01	Adipose_Visceral_Omentum
PTSD	ENSG00000274898.1	AC001226.7	1.98	0.03	4.76E-02	0.01	0.02	1.67E-02	6	16	16	3.84E-01	Adipose_Visceral_Omentum
PTSD	ENSG00000153406.13	NMRAL1	-1.98	-0.02	4.76E-02	0.01	0.41	4.95E-50	20	44	44	3.84E-01	Adipose_Visceral_Omentum
PTSD	ENSG00000064726.9	BTBD1	1.98	0.12	4.78E-02	0.00	0.05	1.40E-05	6	13	13	3.84E-01	Adipose_Visceral_Omentum
PTSD	ENSG00000260874.5	RP11-715J22.4	1.98	0.03	4.79E-02	0.01	0.03	1.38E-03	17	33	33	3.84E-01	Adipose_Visceral_Omentum
PTSD	ENSG00000133878.8	DUSP26	1.98	0.09	4.80E-02	0.00	0.01	4.38E-02	3	11	11	3.84E-01	Adipose_Visceral_Omentum
PTSD	ENSG00000240563.1	L1TD1	1.98	0.02	4.81E-02	0.03	0.40	3.00E-48	24	58	58	3.84E-01	Adipose_Visceral_Omentum
PTSD	ENSG00000198805.11	PNP	-1.98	-0.02	4.81E-02	0.03	0.43	1.16E-52	11	29	29	3.84E-01	Adipose_Visceral_Omentum
PTSD	ENSG00000168077.13	SCARA3	-1.98	-0.11	4.81E-02	0.00	0.02	2.36E-03	11	25	25	3.84E-01	Adipose_Visceral_Omentum
PTSD	ENSG00000154258.16	ABCA9	1.98	0.11	4.81E-02	0.00	0.01	2.98E-02	6	10	10	3.84E-01	Adipose_Visceral_Omentum
PTSD	ENSG00000128408.8	RIBC2	-1.98	-0.03	4.81E-02	0.01	0.08	5.82E-09	8	38	38	3.84E-01	Adipose_Visceral_Omentum
PTSD	ENSG00000149634.4	SPATA25	1.97	0.03	4.83E-02	0.01	0.07	1.29E-07	8	11	11	3.84E-01	Adipose_Visceral_Omentum
PTSD	ENSG00000188895.11	MSL1	1.97	0.08	4.83E-02	0.00	0.21	6.15E-22	1	4	4	3.84E-01	Adipose_Visceral_Omentum
PTSD	ENSG00000184465.15	WDR27	-1.97	-0.03	4.84E-02	0.01	0.21	4.71E-22	32	46	46	3.84E-01	Adipose_Visceral_Omentum
PTSD	ENSG00000128463.12	EMC4	1.97	0.11	4.84E-02	0.00	0.01	2.12E-02	9	19	19	3.84E-01	Adipose_Visceral_Omentum
PTSD	ENSG00000172613.7	RAD9A	1.97	0.02	4.84E-02	0.02	0.22	7.31E-23	9	16	16	3.84E-01	Adipose_Visceral_Omentum
PTSD	ENSG00000134909.18	ARHGAP32	1.97	0.09	4.89E-02	0.00	0.03	9.34E-04	12	39	39	3.88E-01	Adipose_Visceral_Omentum
PTSD	ENSG00000104691.14	UBXN8	-1.97	-0.06	4.90E-02	0.00	0.08	1.16E-08	13	20	20	3.88E-01	Adipose_Visceral_Omentum
PTSD	ENSG00000167525.13	PROCA1	1.97	0.04	4.92E-02	0.01	0.25	2.65E-27	17	22	22	3.89E-01	Adipose_Visceral_Omentum
PTSD	ENSG00000140104.13	C14orf79	-1.97	-0.79	4.92E-02	0.00	0.20	9.36E-21	4	13	13	3.89E-01	Adipose_Visceral_Omentum
PTSD	ENSG00000104312.7	RIPK2	-1.97	-0.05	4.94E-02	0.00	0.03	6.94E-04	12	20	20	3.90E-01	Adipose_Visceral_Omentum
PTSD	ENSG00000076108.11	BAZ2A	1.96	0.06	4.95E-02	0.00	0.01	3.61E-02	21	46	46	3.90E-01	Adipose_Visceral_Omentum
PTSD	ENSG00000139531.12	SUOX	1.96	0.05	4.95E-02	0.00	0.07	9.65E-08	8	9	9	3.90E-01	Adipose_Visceral_Omentum
PTSD	ENSG00000138036.18	DYNC2LI1	1.96	0.03	4.96E-02	0.01	0.05	2.91E-05	15	32	32	3.90E-01	Adipose_Visceral_Omentum
PTSD	ENSG00000085514.15	PILRA	-1.96	-0.02	4.97E-02	0.02	0.37	8.11E-43	15	25	25	3.91E-01	Adipose_Visceral_Omentum
PTSD	ENSG00000204237.4	OXLD1	1.96	0.14	4.99E-02	0.00	0.03	1.91E-03	17	35	35	3.91E-01	Adipose_Visceral_Omentum
PTSD	ENSG00000167528.12	ZNF641	1.96	0.02	4.99E-02	0.01	0.12	7.33E-12	11	14	14	3.91E-01	Adipose_Visceral_Omentum
PTSD	ENSG00000204843.12	DCTN1	1.96	0.15	5.00E-02	0.00	0.06	6.24E-07	4	5	5	3.91E-01	Adipose_Visceral_Omentum
PTSD	ENSG00000138829.11	FBN2	1.96	0.01	5.00E-02	0.13	0.33	1.70E-37	24	31	31	3.91E-01	Adipose_Visceral_Omentum
PTSD	ENSG00000123838.10	C4BPA	1.96	0.05	5.00E-02	0.00	0.37	1.27E-42	11	23	23	3.91E-01	Adipose_Visceral_Omentum
PTSD	ENSG00000095261.13	PSMD5	-1.96	-0.02	5.01E-02	0.02	0.20	8.43E-21	17	29	29	3.91E-01	Adipose_Visceral_Omentum
PTSD	ENSG00000164654.15	MIOS	-1.96	-0.09	5.01E-02	0.00	0.12	1.98E-12	5	18	18	3.91E-01	Adipose_Visceral_Omentum
PTSD	ENSG00000105329.9	TGFB1	-1.96	-0.03	5.02E-02	0.01	0.11	5.14E-11	2	6	6	3.91E-01	Adipose_Visceral_Omentum
PTSD	ENSG00000187166.1	H1FNT	1.96	0.04	5.03E-02	0.00	0.01	3.48E-02	5	9	9	3.91E-01	Adipose_Visceral_Omentum
PTSD	ENSG00000150471.16	ADGRL3	1.96	0.03	5.04E-02	0.01	0.09	1.52E-09	19	29	29	3.91E-01	Adipose_Visceral_Omentum
PTSD	ENSG00000269720.2	CTD-2521M24.13	1.96	0.06	5.04E-02	0.00	0.01	3.23E-02	1	1	1	3.91E-01	Adipose_Visceral_Omentum
PTSD	ENSG00000049247.13	UTS2	1.96	0.01	5.05E-02	0.05	0.26	8.20E-28	7	10	10	3.92E-01	Adipose_Visceral_Omentum
PTSD	ENSG00000169857.7	AVEN	1.95	0.03	5.09E-02	0.01	0.18	1.48E-18	22	36	36	3.94E-01	Adipose_Visceral_Omentum
PTSD	ENSG00000254470.2	AP5B1	1.95	0.18	5.10E-02	0.00	0.01	1.73E-02	3	4	4	3.94E-01	Adipose_Visceral_Omentum
PTSD	ENSG00000151553.14	FAM160B1	1.95	0.29	5.12E-02	0.00	0.13	2.56E-13	1	12	12	3.96E-01	Adipose_Visceral_Omentum
PTSD	ENSG00000005812.10	FBXL3	1.95	1.76	5.13E-02	0.00	0.03	3.23E-04	1	10	10	3.96E-01	Adipose_Visceral_Omentum
PTSD	ENSG00000265912.1	RP11-583F2.2	-1.95	-0.07	5.14E-02	0.00	0.17	1.56E-17	13	39	39	3.96E-01	Adipose_Visceral_Omentum
PTSD	ENSG00000161896.11	IP6K3	1.95	0.03	5.15E-02	0.01	0.06	7.40E-07	21	25	25	3.97E-01	Adipose_Visceral_Omentum
PTSD	ENSG00000136717.14	BIN1	-1.95	-0.05	5.16E-02	0.00	0.03	3.23E-04	10	15	15	3.97E-01	Adipose_Visceral_Omentum
PTSD	ENSG00000269113.3	TRABD2B	-1.94	-0.04	5.18E-02	0.00	0.10	3.13E-10	14	32	32	3.98E-01	Adipose_Visceral_Omentum
PTSD	ENSG00000174915.11	PTDSS2	1.94	0.03	5.19E-02	0.01	0.12	1.59E-12	12	20	20	3.98E-01	Adipose_Visceral_Omentum
PTSD	ENSG00000274422.1	LL22NC03-2H8.5	-1.94	-0.05	5.19E-02	0.00	0.21	2.49E-22	5	11	11	3.98E-01	Adipose_Visceral_Omentum
PTSD	ENSG00000005194.14	CIAPIN1	-1.94	-0.06	5.21E-02	0.00	0.06	2.75E-06	15	21	21	3.98E-01	Adipose_Visceral_Omentum
PTSD	ENSG00000146701.11	MDH2	1.94	0.13	5.22E-02	0.00	0.03	1.63E-03	13	27	27	3.98E-01	Adipose_Visceral_Omentum
PTSD	ENSG00000112763.15	BTN2A1	-1.94	-0.08	5.22E-02	0.00	0.10	6.25E-10	7	11	11	3.98E-01	Adipose_Visceral_Omentum
PTSD	ENSG00000163913.11	IFT122	-1.94	-0.04	5.22E-02	0.00	0.11	3.89E-11	9	13	13	3.98E-01	Adipose_Visceral_Omentum
PTSD	ENSG00000187630.15	DHRS4L2	-1.94	-0.01	5.23E-02	0.04	0.29	3.13E-32	28	32	32	3.98E-01	Adipose_Visceral_Omentum
PTSD	ENSG00000119661.14	DNAL1	-1.94	-0.02	5.26E-02	0.01	0.02	2.75E-03	28	53	53	4.00E-01	Adipose_Visceral_Omentum
PTSD	ENSG00000163684.11	RPP14	-1.94	-0.02	5.27E-02	0.01	0.11	7.59E-12	9	18	18	4.00E-01	Adipose_Visceral_Omentum
PTSD	ENSG00000165084.15	C8orf34	-1.94	-0.09	5.27E-02	0.00	0.04	3.80E-05	13	25	25	4.00E-01	Adipose_Visceral_Omentum
PTSD	ENSG00000172671.19	ZFAND4	1.94	0.02	5.28E-02	0.02	0.18	2.14E-18	4	12	12	4.00E-01	Adipose_Visceral_Omentum
PTSD	ENSG00000197415.11	VEPH1	1.94	0.03	5.28E-02	0.01	0.08	7.20E-09	29	66	66	4.00E-01	Adipose_Visceral_Omentum
PTSD	ENSG00000157800.17	SLC37A3	1.94	0.06	5.30E-02	0.00	0.02	1.36E-02	12	33	33	4.01E-01	Adipose_Visceral_Omentum
PTSD	ENSG00000271303.1	SRXN1	1.93	0.16	5.30E-02	0.00	0.04	1.81E-04	5	18	18	4.01E-01	Adipose_Visceral_Omentum
PTSD	ENSG00000100036.12	SLC35E4	-1.93	-0.03	5.31E-02	0.01	0.04	6.52E-05	45	98	98	4.01E-01	Adipose_Visceral_Omentum
PTSD	ENSG00000125498.19	KIR2DL1	-1.93	-0.04	5.32E-02	0.00	0.04	5.40E-05	20	49	49	4.02E-01	Adipose_Visceral_Omentum
PTSD	ENSG00000112701.17	SENP6	-1.93	-0.07	5.33E-02	0.00	0.02	9.40E-03	43	48	48	4.02E-01	Adipose_Visceral_Omentum
PTSD	ENSG00000165730.14	STOX1	1.93	0.03	5.35E-02	0.01	0.13	3.88E-13	25	44	44	4.02E-01	Adipose_Visceral_Omentum
PTSD	ENSG00000245937.7	LINC01184	1.93	0.04	5.36E-02	0.00	0.26	2.03E-27	22	46	46	4.02E-01	Adipose_Visceral_Omentum
PTSD	ENSG00000126231.13	PROZ	1.93	0.02	5.36E-02	0.02	0.11	6.69E-12	8	11	11	4.02E-01	Adipose_Visceral_Omentum
PTSD	ENSG00000238142.1	RP11-108M9.4	1.93	0.03	5.36E-02	0.01	0.34	8.72E-38	14	44	44	4.02E-01	Adipose_Visceral_Omentum
PTSD	ENSG00000165934.12	CPSF2	-1.93	-0.02	5.37E-02	0.02	0.37	8.07E-44	11	23	23	4.02E-01	Adipose_Visceral_Omentum
PTSD	ENSG00000197728.9	RPS26	-1.93	0.00	5.37E-02	0.40	0.77	5.51E-153	38	71	71	4.02E-01	Adipose_Visceral_Omentum
PTSD	ENSG00000146411.5	SLC2A12	1.93	0.13	5.38E-02	0.00	0.02	1.08E-02	31	40	40	4.02E-01	Adipose_Visceral_Omentum
PTSD	ENSG00000165244.6	ZNF367	-1.93	-0.09	5.39E-02	0.00	0.01	2.17E-02	6	7	7	4.03E-01	Adipose_Visceral_Omentum
PTSD	ENSG00000162999.12	DUSP19	-1.93	-0.08	5.41E-02	0.00	0.07	1.03E-07	15	43	43	4.04E-01	Adipose_Visceral_Omentum
PTSD	ENSG00000125149.11	C16orf70	1.92	0.06	5.43E-02	0.00	0.04	8.88E-05	6	8	8	4.05E-01	Adipose_Visceral_Omentum
PTSD	ENSG00000101608.12	MYL12A	1.92	0.09	5.43E-02	0.00	0.04	2.69E-05	8	10	10	4.05E-01	Adipose_Visceral_Omentum
PTSD	ENSG00000081842.17	PCDHA6	-1.92	-0.08	5.43E-02	0.00	0.03	1.55E-03	3	7	7	4.05E-01	Adipose_Visceral_Omentum
PTSD	ENSG00000150051.13	MKX	-1.92	-0.06	5.44E-02	0.00	0.02	3.16E-03	42	63	63	4.05E-01	Adipose_Visceral_Omentum
PTSD	ENSG00000169598.15	DFFB	-1.92	-0.07	5.47E-02	0.00	0.05	2.46E-05	12	26	26	4.06E-01	Adipose_Visceral_Omentum
PTSD	ENSG00000237489.3	LINC00959	1.92	0.06	5.49E-02	0.00	0.01	3.48E-02	7	18	18	4.07E-01	Adipose_Visceral_Omentum
PTSD	ENSG00000188130.13	MAPK12	-1.92	-0.01	5.50E-02	0.06	0.40	1.56E-47	10	18	18	4.07E-01	Adipose_Visceral_Omentum
PTSD	ENSG00000181264.8	TMEM136	1.92	0.03	5.50E-02	0.01	0.13	1.46E-13	24	32	32	4.07E-01	Adipose_Visceral_Omentum
PTSD	ENSG00000110218.8	PANX1	-1.92	-0.11	5.51E-02	0.00	0.04	2.08E-04	12	23	23	4.07E-01	Adipose_Visceral_Omentum
PTSD	ENSG00000124733.3	MEA1	-1.92	-0.06	5.52E-02	0.00	0.04	2.13E-04	11	19	19	4.08E-01	Adipose_Visceral_Omentum
PTSD	ENSG00000170703.15	TTLL6	-1.92	-0.08	5.53E-02	0.00	0.08	2.96E-08	4	11	11	4.08E-01	Adipose_Visceral_Omentum
PTSD	ENSG00000215045.8	GRID2IP	1.92	0.17	5.54E-02	0.00	0.03	3.13E-04	4	10	10	4.08E-01	Adipose_Visceral_Omentum
PTSD	ENSG00000164659.14	KIAA1324L	1.92	0.04	5.54E-02	0.00	0.06	2.04E-06	15	37	37	4.08E-01	Adipose_Visceral_Omentum
PTSD	ENSG00000257008.6	GPR142	1.91	0.04	5.55E-02	0.00	0.04	1.21E-04	7	30	30	4.08E-01	Adipose_Visceral_Omentum
PTSD	ENSG00000116663.10	FBXO6	1.91	0.05	5.56E-02	0.00	0.05	4.13E-06	21	40	40	4.08E-01	Adipose_Visceral_Omentum
PTSD	ENSG00000137275.13	RIPK1	-1.91	-0.06	5.56E-02	0.00	0.09	2.75E-09	7	23	23	4.08E-01	Adipose_Visceral_Omentum
PTSD	ENSG00000161920.9	MED11	-1.91	-0.13	5.56E-02	0.00	0.04	2.32E-04	1	18	18	4.08E-01	Adipose_Visceral_Omentum
PTSD	ENSG00000125691.12	RPL23	1.91	0.29	5.57E-02	0.00	0.01	2.78E-02	1	1	1	4.08E-01	Adipose_Visceral_Omentum
PTSD	ENSG00000148296.6	SURF6	1.91	0.02	5.60E-02	0.02	0.36	1.62E-41	10	21	21	4.10E-01	Adipose_Visceral_Omentum
PTSD	ENSG00000162222.13	TTC9C	-1.91	-0.04	5.61E-02	0.00	0.09	4.73E-10	10	12	12	4.10E-01	Adipose_Visceral_Omentum
PTSD	ENSG00000103479.15	RBL2	1.91	0.02	5.62E-02	0.01	0.38	6.51E-45	7	16	16	4.10E-01	Adipose_Visceral_Omentum
PTSD	ENSG00000073350.13	LLGL2	1.91	0.04	5.65E-02	0.00	0.05	2.93E-05	6	11	11	4.11E-01	Adipose_Visceral_Omentum
PTSD	ENSG00000205106.4	DKFZp779M0652	1.91	0.05	5.65E-02	0.00	0.07	3.58E-07	9	16	16	4.11E-01	Adipose_Visceral_Omentum
PTSD	ENSG00000102904.14	TSNAXIP1	1.91	0.06	5.66E-02	0.00	0.02	6.92E-03	8	10	10	4.11E-01	Adipose_Visceral_Omentum
PTSD	ENSG00000113649.11	TCERG1	-1.91	-0.16	5.66E-02	0.00	0.05	9.68E-06	4	10	10	4.11E-01	Adipose_Visceral_Omentum
PTSD	ENSG00000176834.13	VSIG10	-1.91	-0.04	5.67E-02	0.00	0.09	8.75E-10	25	73	73	4.11E-01	Adipose_Visceral_Omentum
PTSD	ENSG00000144034.14	TPRKB	-1.91	-0.20	5.67E-02	0.00	0.01	2.29E-02	7	11	11	4.11E-01	Adipose_Visceral_Omentum
PTSD	ENSG00000122971.8	ACADS	-1.91	-3.49	5.67E-02	0.00	0.05	2.72E-05	8	25	25	4.11E-01	Adipose_Visceral_Omentum
PTSD	ENSG00000124789.11	NUP153	-1.90	-0.11	5.68E-02	0.00	0.01	2.45E-02	9	21	21	4.11E-01	Adipose_Visceral_Omentum
PTSD	ENSG00000127364.3	TAS2R4	-1.90	-0.01	5.68E-02	0.07	0.31	3.03E-34	46	61	61	4.11E-01	Adipose_Visceral_Omentum
PTSD	ENSG00000273243.1	CTA-217C2.2	-1.90	-0.04	5.69E-02	0.00	0.05	1.24E-05	12	22	22	4.11E-01	Adipose_Visceral_Omentum
PTSD	ENSG00000197498.12	RPF2	1.90	0.05	5.69E-02	0.00	0.13	1.69E-13	16	34	34	4.11E-01	Adipose_Visceral_Omentum
PTSD	ENSG00000232388.4	LINC00493	1.90	0.06	5.70E-02	0.00	0.02	7.13E-03	5	9	9	4.11E-01	Adipose_Visceral_Omentum
PTSD	ENSG00000196268.11	ZNF493	-1.90	-0.04	5.73E-02	0.00	0.12	7.82E-13	10	21	21	4.13E-01	Adipose_Visceral_Omentum
PTSD	ENSG00000156521.13	TYSND1	1.90	0.05	5.74E-02	0.00	0.01	1.85E-02	14	25	25	4.13E-01	Adipose_Visceral_Omentum
PTSD	ENSG00000213949.8	ITGA1	-1.90	-0.03	5.75E-02	0.01	0.04	4.17E-05	40	82	82	4.13E-01	Adipose_Visceral_Omentum
PTSD	ENSG00000165410.14	CFL2	-1.90	-0.04	5.78E-02	0.00	0.04	1.45E-04	22	45	45	4.14E-01	Adipose_Visceral_Omentum
PTSD	ENSG00000007312.12	CD79B	-1.90	-0.05	5.78E-02	0.00	0.05	1.06E-05	3	5	5	4.14E-01	Adipose_Visceral_Omentum
PTSD	ENSG00000163354.14	DCST2	-1.90	-0.04	5.79E-02	0.00	0.05	1.86E-05	22	48	48	4.14E-01	Adipose_Visceral_Omentum
PTSD	ENSG00000257949.6	TEN1	-1.90	-0.01	5.79E-02	0.06	0.36	6.73E-43	34	65	65	4.14E-01	Adipose_Visceral_Omentum
PTSD	ENSG00000168924.14	LETM1	-1.90	-0.19	5.79E-02	0.00	0.01	2.49E-02	5	11	11	4.14E-01	Adipose_Visceral_Omentum
PTSD	ENSG00000160796.16	NBEAL2	1.90	0.12	5.79E-02	0.00	0.01	3.14E-02	2	4	4	4.14E-01	Adipose_Visceral_Omentum
PTSD	ENSG00000187024.13	PTRH1	1.90	0.05	5.80E-02	0.00	0.05	3.39E-06	14	23	23	4.14E-01	Adipose_Visceral_Omentum
PTSD	ENSG00000130024.14	PHF10	1.90	0.08	5.81E-02	0.00	0.08	1.94E-08	3	13	13	4.14E-01	Adipose_Visceral_Omentum
PTSD	ENSG00000182372.9	CLN8	1.89	0.02	5.81E-02	0.01	0.11	7.71E-12	17	27	27	4.14E-01	Adipose_Visceral_Omentum
PTSD	ENSG00000204381.11	LAYN	-1.89	-0.21	5.82E-02	0.00	0.02	3.74E-03	6	17	17	4.14E-01	Adipose_Visceral_Omentum
PTSD	ENSG00000230124.6	ACBD6	-1.89	-0.05	5.84E-02	0.00	0.06	9.49E-07	46	66	66	4.14E-01	Adipose_Visceral_Omentum
PTSD	ENSG00000110700.6	RPS13	-1.89	-0.03	5.84E-02	0.01	0.17	2.04E-17	19	62	62	4.14E-01	Adipose_Visceral_Omentum
PTSD	ENSG00000134853.11	PDGFRA	1.89	0.06	5.85E-02	0.00	0.02	2.28E-03	22	61	61	4.14E-01	Adipose_Visceral_Omentum
PTSD	ENSG00000136758.18	YME1L1	-1.89	-0.10	5.86E-02	0.00	0.01	3.44E-02	10	18	18	4.14E-01	Adipose_Visceral_Omentum
PTSD	ENSG00000095002.13	MSH2	1.89	0.02	5.86E-02	0.02	0.48	9.07E-62	8	31	31	4.14E-01	Adipose_Visceral_Omentum
PTSD	ENSG00000079689.13	SCGN	-1.89	-0.62	5.88E-02	0.00	0.33	9.98E-37	1	32	32	4.14E-01	Adipose_Visceral_Omentum
PTSD	ENSG00000166452.11	AKIP1	1.89	0.05	5.88E-02	0.00	0.10	4.22E-10	8	19	19	4.14E-01	Adipose_Visceral_Omentum
PTSD	ENSG00000266258.1	LINC01909	-1.89	-0.06	5.89E-02	0.00	0.02	7.04E-03	7	11	11	4.14E-01	Adipose_Visceral_Omentum
PTSD	ENSG00000100714.15	MTHFD1	-1.89	-0.05	5.89E-02	0.00	0.12	3.45E-12	9	12	12	4.14E-01	Adipose_Visceral_Omentum
PTSD	ENSG00000221838.9	AP4M1	-1.89	-0.02	5.89E-02	0.02	0.22	4.77E-23	12	17	17	4.14E-01	Adipose_Visceral_Omentum
PTSD	ENSG00000170153.10	RNF150	1.89	0.07	5.90E-02	0.00	0.16	1.21E-16	24	38	38	4.14E-01	Adipose_Visceral_Omentum
PTSD	ENSG00000186184.16	POLR1D	-1.89	-0.01	5.90E-02	0.03	0.31	1.67E-35	9	18	18	4.14E-01	Adipose_Visceral_Omentum
PTSD	ENSG00000144792.9	ZNF660	-1.89	-0.01	5.91E-02	0.08	0.41	6.53E-49	17	29	29	4.14E-01	Adipose_Visceral_Omentum
PTSD	ENSG00000126870.15	WDR60	-1.89	-0.01	5.91E-02	0.03	0.29	1.80E-32	5	7	7	4.14E-01	Adipose_Visceral_Omentum
PTSD	ENSG00000089351.14	GRAMD1A	-1.89	-0.15	5.92E-02	0.00	0.10	2.32E-10	5	13	13	4.14E-01	Adipose_Visceral_Omentum
PTSD	ENSG00000149577.15	SIDT2	-1.89	-0.06	5.92E-02	0.00	0.05	4.36E-06	35	43	43	4.14E-01	Adipose_Visceral_Omentum
PTSD	ENSG00000127366.5	TAS2R5	1.89	0.11	5.92E-02	0.00	0.04	3.43E-05	10	16	16	4.14E-01	Adipose_Visceral_Omentum
PTSD	ENSG00000145423.4	SFRP2	-1.89	-0.05	5.93E-02	0.00	0.02	8.74E-03	21	35	35	4.14E-01	Adipose_Visceral_Omentum
PTSD	ENSG00000204954.9	C12orf73	1.88	0.05	5.96E-02	0.00	0.15	5.80E-15	29	38	38	4.15E-01	Adipose_Visceral_Omentum
PTSD	ENSG00000105875.13	WDR91	-1.88	-0.07	5.96E-02	0.00	0.03	3.35E-04	22	42	42	4.15E-01	Adipose_Visceral_Omentum
PTSD	ENSG00000116251.9	RPL22	-1.88	-0.15	5.97E-02	0.00	0.01	4.07E-02	5	8	8	4.15E-01	Adipose_Visceral_Omentum
PTSD	ENSG00000168827.14	GFM1	-1.88	-0.03	5.98E-02	0.01	0.18	1.64E-18	51	65	65	4.15E-01	Adipose_Visceral_Omentum
PTSD	ENSG00000182325.10	FBXL6	1.88	0.15	5.99E-02	0.00	0.37	1.45E-42	3	23	23	4.15E-01	Adipose_Visceral_Omentum
PTSD	ENSG00000033178.12	UBA6	-1.88	-0.03	5.99E-02	0.01	0.18	1.10E-18	11	19	19	4.15E-01	Adipose_Visceral_Omentum
PTSD	ENSG00000171824.13	EXOSC10	1.88	0.06	6.00E-02	0.00	0.03	5.30E-04	9	32	32	4.15E-01	Adipose_Visceral_Omentum
PTSD	ENSG00000175893.11	ZDHHC21	1.88	0.01	6.00E-02	0.03	0.28	5.43E-30	25	66	66	4.15E-01	Adipose_Visceral_Omentum
PTSD	ENSG00000125821.11	DTD1	1.88	0.02	6.00E-02	0.01	0.12	3.73E-12	26	66	66	4.15E-01	Adipose_Visceral_Omentum
PTSD	ENSG00000279873.2	LINC01126	-1.88	-0.30	6.01E-02	0.00	0.02	3.87E-03	1	5	5	4.15E-01	Adipose_Visceral_Omentum
PTSD	ENSG00000128791.11	TWSG1	-1.88	-0.02	6.01E-02	0.02	0.28	1.51E-30	11	23	23	4.15E-01	Adipose_Visceral_Omentum
PTSD	ENSG00000167881.14	SRP68	-1.88	-0.08	6.02E-02	0.00	0.05	9.18E-06	3	5	5	4.16E-01	Adipose_Visceral_Omentum
PTSD	ENSG00000178732.5	GP5	1.88	0.04	6.03E-02	0.00	0.02	2.59E-03	15	38	38	4.16E-01	Adipose_Visceral_Omentum
PTSD	ENSG00000137804.12	NUSAP1	1.88	0.05	6.04E-02	0.00	0.04	7.62E-05	7	14	14	4.16E-01	Adipose_Visceral_Omentum
PTSD	ENSG00000153132.12	CLGN	1.88	0.03	6.06E-02	0.01	0.03	1.72E-03	23	34	34	4.17E-01	Adipose_Visceral_Omentum
PTSD	ENSG00000258998.1	RP11-398E10.1	1.87	0.08	6.09E-02	0.00	0.06	2.57E-06	6	36	36	4.19E-01	Adipose_Visceral_Omentum
PTSD	ENSG00000033800.13	PIAS1	-1.87	-0.02	6.10E-02	0.01	0.22	1.59E-23	15	34	34	4.19E-01	Adipose_Visceral_Omentum
PTSD	ENSG00000134809.8	TIMM10	-1.87	-0.01	6.11E-02	0.03	0.42	3.76E-51	26	48	48	4.19E-01	Adipose_Visceral_Omentum
PTSD	ENSG00000151746.13	BICD1	-1.87	-0.07	6.11E-02	0.00	0.14	1.92E-14	15	33	33	4.19E-01	Adipose_Visceral_Omentum
PTSD	ENSG00000128513.14	POT1	1.87	0.04	6.14E-02	0.00	0.01	2.98E-02	22	50	50	4.20E-01	Adipose_Visceral_Omentum
PTSD	ENSG00000198203.9	SULT1C2	1.87	0.01	6.17E-02	0.03	0.46	1.33E-57	14	25	25	4.21E-01	Adipose_Visceral_Omentum
PTSD	ENSG00000131037.14	EPS8L1	-1.87	-0.03	6.18E-02	0.01	0.06	2.52E-06	20	53	53	4.21E-01	Adipose_Visceral_Omentum
PTSD	ENSG00000221983.7	UBA52	1.87	0.02	6.19E-02	0.01	0.28	2.96E-31	6	8	8	4.21E-01	Adipose_Visceral_Omentum
PTSD	ENSG00000196345.12	ZKSCAN7	-1.87	-0.04	6.19E-02	0.00	0.05	2.52E-05	41	75	75	4.21E-01	Adipose_Visceral_Omentum
PTSD	ENSG00000237541.3	HLA-DQA2	1.87	0.01	6.19E-02	0.10	0.66	6.69E-108	14	29	29	4.21E-01	Adipose_Visceral_Omentum
PTSD	ENSG00000189127.7	ANKRD34B	-1.87	-0.03	6.20E-02	0.01	0.02	2.82E-03	28	34	34	4.21E-01	Adipose_Visceral_Omentum
PTSD	ENSG00000247400.3	DNAJC3-AS1	-1.87	-0.07	6.20E-02	0.00	0.07	1.70E-07	2	10	10	4.21E-01	Adipose_Visceral_Omentum
PTSD	ENSG00000258908.1	RP11-203M5.8	-1.87	-0.02	6.20E-02	0.01	0.13	2.74E-13	2	4	4	4.21E-01	Adipose_Visceral_Omentum
PTSD	ENSG00000180263.13	FGD6	-1.87	-0.08	6.21E-02	0.00	0.06	1.15E-06	5	6	6	4.21E-01	Adipose_Visceral_Omentum
PTSD	ENSG00000255274.9	TMPRSS4-AS1	1.86	0.06	6.24E-02	0.00	0.14	1.00E-14	12	25	25	4.23E-01	Adipose_Visceral_Omentum
PTSD	ENSG00000264364.2	DYNLL2	-1.86	-0.33	6.25E-02	0.00	0.08	2.07E-08	6	19	19	4.23E-01	Adipose_Visceral_Omentum
PTSD	ENSG00000221823.10	PPP3R1	1.86	0.46	6.25E-02	0.00	0.06	7.28E-07	3	13	13	4.23E-01	Adipose_Visceral_Omentum
PTSD	ENSG00000027697.13	IFNGR1	1.86	0.88	6.26E-02	0.00	0.02	1.25E-02	1	12	12	4.23E-01	Adipose_Visceral_Omentum
PTSD	ENSG00000023191.16	RNH1	1.86	0.02	6.28E-02	0.01	0.17	1.61E-17	13	17	17	4.24E-01	Adipose_Visceral_Omentum
PTSD	ENSG00000282021.1	CTD-2336O2.3	-1.86	-0.02	6.28E-02	0.01	0.05	3.04E-06	10	13	13	4.24E-01	Adipose_Visceral_Omentum
PTSD	ENSG00000204344.14	STK19	-1.86	-0.02	6.29E-02	0.01	0.06	8.75E-07	27	33	33	4.24E-01	Adipose_Visceral_Omentum
PTSD	ENSG00000248712.7	CCDC153	1.86	0.04	6.29E-02	0.00	0.12	4.24E-12	7	11	11	4.24E-01	Adipose_Visceral_Omentum
PTSD	ENSG00000184445.11	KNTC1	-1.86	-0.03	6.31E-02	0.01	0.04	2.29E-04	35	52	52	4.24E-01	Adipose_Visceral_Omentum
PTSD	ENSG00000183648.9	NDUFB1	-1.86	-0.07	6.31E-02	0.00	0.07	1.11E-07	11	18	18	4.24E-01	Adipose_Visceral_Omentum
PTSD	ENSG00000231925.11	TAPBP	-1.86	-0.03	6.32E-02	0.01	0.10	6.38E-11	30	41	41	4.24E-01	Adipose_Visceral_Omentum
PTSD	ENSG00000237560.5	LINC01497	-1.86	-0.01	6.33E-02	0.05	0.20	1.28E-20	29	46	46	4.24E-01	Adipose_Visceral_Omentum
PTSD	ENSG00000271751.1	RP11-110I1.14	1.86	0.03	6.34E-02	0.01	0.11	6.38E-11	30	58	58	4.25E-01	Adipose_Visceral_Omentum
PTSD	ENSG00000136048.13	DRAM1	-1.85	-0.03	6.37E-02	0.00	0.10	1.11E-10	8	13	13	4.26E-01	Adipose_Visceral_Omentum
PTSD	ENSG00000271967.1	RP11-134K13.4	1.85	0.09	6.37E-02	0.00	0.05	6.15E-06	10	17	17	4.26E-01	Adipose_Visceral_Omentum
PTSD	ENSG00000152784.15	PRDM8	1.85	0.04	6.39E-02	0.00	0.05	6.54E-06	23	31	31	4.27E-01	Adipose_Visceral_Omentum
PTSD	ENSG00000106290.14	TAF6	-1.85	-0.04	6.40E-02	0.00	0.16	1.84E-16	7	13	13	4.27E-01	Adipose_Visceral_Omentum
PTSD	ENSG00000158987.20	RAPGEF6	-1.85	-0.07	6.42E-02	0.00	0.03	3.23E-04	18	26	26	4.28E-01	Adipose_Visceral_Omentum
PTSD	ENSG00000153064.11	BANK1	-1.85	-0.11	6.42E-02	0.00	0.05	1.17E-05	2	5	5	4.28E-01	Adipose_Visceral_Omentum
PTSD	ENSG00000196652.11	ZKSCAN5	1.85	0.07	6.43E-02	0.00	0.01	3.07E-02	14	15	15	4.28E-01	Adipose_Visceral_Omentum
PTSD	ENSG00000128881.16	TTBK2	-1.85	-0.09	6.44E-02	0.00	0.01	4.27E-02	21	38	38	4.28E-01	Adipose_Visceral_Omentum
PTSD	ENSG00000235387.2	SPAAR	-1.85	-0.09	6.45E-02	0.00	0.08	3.97E-08	3	19	19	4.28E-01	Adipose_Visceral_Omentum
PTSD	ENSG00000186493.11	C5orf38	-1.85	-0.02	6.45E-02	0.01	0.01	4.33E-02	54	127	127	4.28E-01	Adipose_Visceral_Omentum
PTSD	ENSG00000008394.12	MGST1	1.85	0.04	6.46E-02	0.00	0.16	1.93E-16	26	55	55	4.29E-01	Adipose_Visceral_Omentum
PTSD	ENSG00000283674.1	RP11-419I17.1	1.85	0.22	6.47E-02	0.00	0.03	1.90E-03	4	16	16	4.29E-01	Adipose_Visceral_Omentum
PTSD	ENSG00000085982.13	USP40	-1.85	-0.08	6.48E-02	0.00	0.13	1.45E-13	13	20	20	4.29E-01	Adipose_Visceral_Omentum
PTSD	ENSG00000114491.13	UMPS	1.85	0.05	6.49E-02	0.00	0.12	7.04E-13	8	19	19	4.29E-01	Adipose_Visceral_Omentum
PTSD	ENSG00000160948.13	VPS28	-1.85	-0.18	6.49E-02	0.00	0.31	8.80E-34	2	15	15	4.29E-01	Adipose_Visceral_Omentum
PTSD	ENSG00000188687.17	SLC4A5	-1.84	-0.04	6.52E-02	0.00	0.17	1.81E-17	16	33	33	4.30E-01	Adipose_Visceral_Omentum
PTSD	ENSG00000176148.15	TCP11L1	1.84	0.02	6.52E-02	0.02	0.35	3.55E-39	31	46	46	4.30E-01	Adipose_Visceral_Omentum
PTSD	ENSG00000115145.9	STAM2	-1.84	-0.07	6.54E-02	0.00	0.02	2.74E-03	6	15	15	4.30E-01	Adipose_Visceral_Omentum
PTSD	ENSG00000115884.10	SDC1	-1.84	-0.11	6.54E-02	0.00	0.02	1.68E-02	3	7	7	4.30E-01	Adipose_Visceral_Omentum
PTSD	ENSG00000164941.13	INTS8	1.84	0.05	6.56E-02	0.00	0.05	1.79E-05	9	17	17	4.31E-01	Adipose_Visceral_Omentum
PTSD	ENSG00000283504.1	RP5-958B11.2	-1.84	-0.07	6.57E-02	0.00	0.02	1.23E-02	13	32	32	4.31E-01	Adipose_Visceral_Omentum
PTSD	ENSG00000130193.7	THEM6	-1.84	-0.04	6.57E-02	0.00	0.09	7.79E-10	32	44	44	4.31E-01	Adipose_Visceral_Omentum
PTSD	ENSG00000225873.3	LINC00694	1.84	0.05	6.58E-02	0.00	0.02	2.25E-03	25	83	83	4.31E-01	Adipose_Visceral_Omentum
PTSD	ENSG00000166166.12	TRMT61A	1.84	0.05	6.58E-02	0.00	0.07	2.05E-07	21	42	42	4.31E-01	Adipose_Visceral_Omentum
PTSD	ENSG00000174106.2	LEMD3	1.84	0.08	6.60E-02	0.00	0.06	9.19E-07	7	30	30	4.31E-01	Adipose_Visceral_Omentum
PTSD	ENSG00000164031.16	DNAJB14	-1.84	-0.06	6.62E-02	0.00	0.08	3.28E-08	18	29	29	4.31E-01	Adipose_Visceral_Omentum
PTSD	ENSG00000175602.3	CCDC85B	-1.84	-0.19	6.62E-02	0.00	0.03	1.76E-04	1	5	5	4.31E-01	Adipose_Visceral_Omentum
PTSD	ENSG00000173611.17	SCAI	1.84	0.08	6.62E-02	0.00	0.07	7.23E-08	16	33	33	4.31E-01	Adipose_Visceral_Omentum
PTSD	ENSG00000137218.10	FRS3	1.84	0.07	6.62E-02	0.00	0.04	7.42E-05	9	18	18	4.31E-01	Adipose_Visceral_Omentum
PTSD	ENSG00000152944.8	MED21	-1.84	-0.08	6.62E-02	0.00	0.06	1.85E-06	33	51	51	4.31E-01	Adipose_Visceral_Omentum
PTSD	ENSG00000122861.15	PLAU	-1.84	-0.07	6.63E-02	0.00	0.01	3.74E-02	24	34	34	4.31E-01	Adipose_Visceral_Omentum
PTSD	ENSG00000101457.12	DNTTIP1	-1.84	-0.01	6.65E-02	0.06	0.32	2.96E-35	45	80	80	4.31E-01	Adipose_Visceral_Omentum
PTSD	ENSG00000152382.5	TADA1	1.84	0.12	6.65E-02	0.00	0.01	4.52E-02	8	15	15	4.31E-01	Adipose_Visceral_Omentum
PTSD	ENSG00000181830.8	SLC35C1	-1.84	-0.15	6.65E-02	0.00	0.02	5.17E-03	2	2	2	4.31E-01	Adipose_Visceral_Omentum
PTSD	ENSG00000260077.1	RP11-254F7.2	1.83	0.02	6.68E-02	0.02	0.10	8.85E-11	15	35	35	4.32E-01	Adipose_Visceral_Omentum
PTSD	ENSG00000163879.10	DNALI1	1.83	0.02	6.68E-02	0.01	0.15	5.35E-16	12	15	15	4.32E-01	Adipose_Visceral_Omentum
PTSD	ENSG00000182685.7	BRICD5	-1.83	-0.06	6.69E-02	0.00	0.07	2.50E-07	9	14	14	4.32E-01	Adipose_Visceral_Omentum
PTSD	ENSG00000168778.11	TCTN2	1.83	0.02	6.69E-02	0.01	0.34	6.79E-39	57	76	76	4.32E-01	Adipose_Visceral_Omentum
PTSD	ENSG00000130783.13	CCDC62	-1.83	-0.03	6.69E-02	0.00	0.04	1.05E-04	4	8	8	4.32E-01	Adipose_Visceral_Omentum
PTSD	ENSG00000157540.19	DYRK1A	1.83	0.14	6.71E-02	0.00	0.03	2.86E-04	10	19	19	4.32E-01	Adipose_Visceral_Omentum
PTSD	ENSG00000117523.15	PRRC2C	1.83	0.08	6.71E-02	0.00	0.06	1.91E-06	24	49	49	4.32E-01	Adipose_Visceral_Omentum
PTSD	ENSG00000111886.10	GABRR2	1.83	0.07	6.73E-02	0.00	0.12	1.02E-12	5	8	8	4.33E-01	Adipose_Visceral_Omentum
PTSD	ENSG00000161618.9	ALDH16A1	1.83	0.02	6.73E-02	0.01	0.21	4.89E-22	12	22	22	4.33E-01	Adipose_Visceral_Omentum
PTSD	ENSG00000166546.13	BEAN1	1.83	0.06	6.74E-02	0.00	0.02	4.86E-03	11	17	17	4.33E-01	Adipose_Visceral_Omentum
PTSD	ENSG00000273760.1	CH17-360D5.3	1.83	0.03	6.76E-02	0.01	0.22	6.33E-23	9	49	49	4.33E-01	Adipose_Visceral_Omentum
PTSD	ENSG00000198832.10	SELENOM	1.83	0.05	6.77E-02	0.00	0.03	1.67E-03	14	24	24	4.33E-01	Adipose_Visceral_Omentum
PTSD	ENSG00000130396.20	AFDN	-1.83	-0.07	6.77E-02	0.00	0.04	6.57E-05	15	26	26	4.33E-01	Adipose_Visceral_Omentum
PTSD	ENSG00000103160.11	HSDL1	1.83	0.07	6.78E-02	0.00	0.02	4.69E-03	5	11	11	4.33E-01	Adipose_Visceral_Omentum
PTSD	ENSG00000167780.11	SOAT2	1.83	0.02	6.78E-02	0.01	0.08	8.32E-09	11	12	12	4.33E-01	Adipose_Visceral_Omentum
PTSD	ENSG00000162482.4	AKR7A3	1.83	0.04	6.79E-02	0.00	0.01	4.87E-02	19	35	35	4.33E-01	Adipose_Visceral_Omentum
PTSD	ENSG00000164305.18	CASP3	-1.83	-0.08	6.79E-02	0.00	0.06	1.59E-06	9	39	39	4.33E-01	Adipose_Visceral_Omentum
PTSD	ENSG00000260693.1	AC026150.8	-1.83	-0.02	6.80E-02	0.02	0.04	5.60E-05	22	70	70	4.33E-01	Adipose_Visceral_Omentum
PTSD	ENSG00000213809.8	KLRK1	1.82	0.05	6.81E-02	0.00	0.04	4.73E-05	9	12	12	4.33E-01	Adipose_Visceral_Omentum
PTSD	ENSG00000109911.18	ELP4	-1.82	-0.01	6.81E-02	0.03	0.13	1.05E-13	23	45	45	4.33E-01	Adipose_Visceral_Omentum
PTSD	ENSG00000170248.13	PDCD6IP	-1.82	-0.06	6.81E-02	0.00	0.04	1.84E-04	36	43	43	4.33E-01	Adipose_Visceral_Omentum
PTSD	ENSG00000173391.8	OLR1	1.82	0.06	6.82E-02	0.00	0.01	1.70E-02	4	5	5	4.33E-01	Adipose_Visceral_Omentum
PTSD	ENSG00000119487.16	MAPKAP1	1.82	0.07	6.82E-02	0.00	0.02	2.06E-03	18	38	38	4.33E-01	Adipose_Visceral_Omentum
PTSD	ENSG00000196502.11	SULT1A1	1.82	0.04	6.83E-02	0.00	0.10	1.31E-10	5	24	24	4.33E-01	Adipose_Visceral_Omentum
PTSD	ENSG00000155749.12	ALS2CR12	1.82	0.02	6.85E-02	0.01	0.11	4.44E-11	6	8	8	4.33E-01	Adipose_Visceral_Omentum
PTSD	ENSG00000130656.4	HBZ	1.82	0.04	6.85E-02	0.00	0.04	2.12E-04	5	11	11	4.33E-01	Adipose_Visceral_Omentum
PTSD	ENSG00000028116.16	VRK2	1.82	0.36	6.85E-02	0.00	0.04	7.62E-05	6	13	13	4.33E-01	Adipose_Visceral_Omentum
PTSD	ENSG00000271643.1	RP11-10C24.3	1.82	0.11	6.87E-02	0.00	0.03	2.56E-04	11	23	23	4.34E-01	Adipose_Visceral_Omentum
PTSD	ENSG00000126746.17	ZNF384	-1.82	-0.14	6.89E-02	0.00	0.14	5.88E-14	6	9	9	4.34E-01	Adipose_Visceral_Omentum
PTSD	ENSG00000086288.11	NME8	-1.82	-0.10	6.90E-02	0.00	0.07	5.41E-08	10	26	26	4.34E-01	Adipose_Visceral_Omentum
PTSD	ENSG00000128596.16	CCDC136	1.82	0.04	6.90E-02	0.00	0.03	4.54E-04	17	26	26	4.34E-01	Adipose_Visceral_Omentum
PTSD	ENSG00000197724.10	PHF2	-1.82	-0.08	6.90E-02	0.00	0.02	4.80E-03	1	1	1	4.34E-01	Adipose_Visceral_Omentum
PTSD	ENSG00000187860.10	CCDC157	-1.82	-0.03	6.91E-02	0.00	0.02	1.05E-02	21	45	45	4.34E-01	Adipose_Visceral_Omentum
PTSD	ENSG00000004468.12	CD38	-1.82	-0.03	6.92E-02	0.01	0.08	1.19E-08	27	39	39	4.34E-01	Adipose_Visceral_Omentum
PTSD	ENSG00000119685.19	TTLL5	-1.82	-0.04	6.92E-02	0.00	0.12	5.12E-13	15	31	31	4.34E-01	Adipose_Visceral_Omentum
PTSD	ENSG00000204463.12	BAG6	1.82	0.04	6.93E-02	0.00	0.14	6.40E-14	3	14	14	4.34E-01	Adipose_Visceral_Omentum
PTSD	ENSG00000166507.17	NDST2	1.82	0.05	6.93E-02	0.00	0.06	2.37E-06	6	8	8	4.34E-01	Adipose_Visceral_Omentum
PTSD	ENSG00000176623.11	RMDN1	1.82	0.04	6.93E-02	0.00	0.15	2.27E-15	28	46	46	4.34E-01	Adipose_Visceral_Omentum
PTSD	ENSG00000213398.7	LCAT	1.82	0.03	6.94E-02	0.01	0.07	7.38E-08	27	35	35	4.34E-01	Adipose_Visceral_Omentum
PTSD	ENSG00000100647.7	SUSD6	-1.82	-0.11	6.94E-02	0.00	0.07	2.64E-07	21	53	53	4.34E-01	Adipose_Visceral_Omentum
PTSD	ENSG00000166333.13	ILK	-1.82	-0.09	6.94E-02	0.00	0.08	5.06E-08	9	21	21	4.34E-01	Adipose_Visceral_Omentum
PTSD	ENSG00000120868.13	APAF1	-1.81	-0.19	6.96E-02	0.00	0.02	9.94E-03	5	15	15	4.34E-01	Adipose_Visceral_Omentum
PTSD	ENSG00000165555.9	NOXRED1	-1.81	-0.02	6.96E-02	0.02	0.10	4.89E-10	41	62	62	4.34E-01	Adipose_Visceral_Omentum
PTSD	ENSG00000166946.13	CCNDBP1	1.81	0.07	6.97E-02	0.00	0.09	1.53E-09	18	25	25	4.34E-01	Adipose_Visceral_Omentum
PTSD	ENSG00000204227.4	RING1	-1.81	-0.05	6.97E-02	0.00	0.01	1.93E-02	13	15	15	4.34E-01	Adipose_Visceral_Omentum
PTSD	ENSG00000133477.16	FAM83F	-1.81	-0.07	6.98E-02	0.00	0.30	1.09E-33	12	29	29	4.34E-01	Adipose_Visceral_Omentum
PTSD	ENSG00000112812.15	PRSS16	1.81	0.54	7.03E-02	0.00	0.05	2.10E-05	1	5	5	4.36E-01	Adipose_Visceral_Omentum
PTSD	ENSG00000103415.11	HMOX2	-1.81	-0.04	7.03E-02	0.00	0.09	1.54E-09	12	16	16	4.36E-01	Adipose_Visceral_Omentum
PTSD	ENSG00000161813.21	LARP4	1.81	0.07	7.04E-02	0.00	0.06	9.26E-07	10	12	12	4.36E-01	Adipose_Visceral_Omentum
PTSD	ENSG00000189007.15	ADAT2	1.81	0.08	7.05E-02	0.00	0.06	2.31E-06	15	28	28	4.37E-01	Adipose_Visceral_Omentum
PTSD	ENSG00000233926.1	RP11-154D17.1	1.81	0.03	7.06E-02	0.01	0.03	1.83E-03	13	26	26	4.37E-01	Adipose_Visceral_Omentum
PTSD	ENSG00000278740.1	RP11-147L13.14	1.81	0.01	7.06E-02	0.02	0.27	2.44E-29	17	24	24	4.37E-01	Adipose_Visceral_Omentum
PTSD	ENSG00000127399.14	LRRC61	-1.81	-0.04	7.07E-02	0.00	0.34	2.55E-38	11	33	33	4.37E-01	Adipose_Visceral_Omentum
PTSD	ENSG00000271040.1	RP5-933K21.3	-1.81	-0.89	7.09E-02	0.00	0.05	3.59E-06	1	5	5	4.37E-01	Adipose_Visceral_Omentum
PTSD	ENSG00000101310.14	SEC23B	-1.81	-0.05	7.09E-02	0.00	0.08	4.67E-09	14	22	22	4.37E-01	Adipose_Visceral_Omentum
PTSD	ENSG00000221916.3	C19orf73	-1.81	-0.03	7.10E-02	0.01	0.03	3.42E-04	9	19	19	4.37E-01	Adipose_Visceral_Omentum
PTSD	ENSG00000214776.10	RP11-726G1.1	1.81	0.09	7.11E-02	0.00	0.07	5.77E-08	3	42	42	4.38E-01	Adipose_Visceral_Omentum
PTSD	ENSG00000104915.14	STX10	-1.80	-0.10	7.12E-02	0.00	0.03	1.12E-03	27	50	50	4.38E-01	Adipose_Visceral_Omentum
PTSD	ENSG00000100997.18	ABHD12	1.80	0.07	7.12E-02	0.00	0.13	5.05E-13	7	28	28	4.38E-01	Adipose_Visceral_Omentum
PTSD	ENSG00000196405.12	EVL	-1.80	-0.05	7.13E-02	0.00	0.16	1.38E-16	16	21	21	4.38E-01	Adipose_Visceral_Omentum
PTSD	ENSG00000174721.9	FGFBP3	1.80	0.04	7.16E-02	0.00	0.05	1.16E-05	5	11	11	4.39E-01	Adipose_Visceral_Omentum
PTSD	ENSG00000132824.13	SERINC3	1.80	0.13	7.16E-02	0.00	0.12	1.97E-12	11	33	33	4.39E-01	Adipose_Visceral_Omentum
PTSD	ENSG00000110931.18	CAMKK2	1.80	0.02	7.17E-02	0.01	0.04	7.31E-05	39	77	77	4.39E-01	Adipose_Visceral_Omentum
PTSD	ENSG00000169126.15	ARMC4	1.80	0.07	7.19E-02	0.00	0.02	7.76E-03	10	15	15	4.40E-01	Adipose_Visceral_Omentum
PTSD	ENSG00000106538.9	RARRES2	-1.80	-0.04	7.22E-02	0.00	0.10	4.46E-10	6	8	8	4.42E-01	Adipose_Visceral_Omentum
PTSD	ENSG00000131711.14	MAP1B	1.80	0.10	7.23E-02	0.00	0.21	3.10E-22	2	10	10	4.42E-01	Adipose_Visceral_Omentum
PTSD	ENSG00000116138.12	DNAJC16	-1.80	-0.02	7.23E-02	0.01	0.12	3.03E-12	14	26	26	4.42E-01	Adipose_Visceral_Omentum
PTSD	ENSG00000163870.14	TPRA1	1.80	0.16	7.25E-02	0.00	0.11	1.21E-11	2	8	8	4.42E-01	Adipose_Visceral_Omentum
PTSD	ENSG00000089876.11	DHX32	1.79	0.05	7.27E-02	0.00	0.06	2.06E-06	4	6	6	4.42E-01	Adipose_Visceral_Omentum
PTSD	ENSG00000111696.11	NT5DC3	1.79	0.03	7.28E-02	0.01	0.16	3.94E-16	48	73	73	4.42E-01	Adipose_Visceral_Omentum
PTSD	ENSG00000162852.13	CNST	1.79	0.03	7.28E-02	0.00	0.08	2.95E-08	19	42	42	4.42E-01	Adipose_Visceral_Omentum
PTSD	ENSG00000198633.10	ZNF534	1.79	0.03	7.29E-02	0.00	0.25	1.08E-26	9	19	19	4.42E-01	Adipose_Visceral_Omentum
PTSD	ENSG00000271119.1	CTD-2012J19.3	-1.79	-0.03	7.29E-02	0.01	0.15	9.48E-16	13	24	24	4.42E-01	Adipose_Visceral_Omentum
PTSD	ENSG00000206075.13	SERPINB5	-1.79	-0.02	7.29E-02	0.01	0.04	1.67E-04	11	39	39	4.42E-01	Adipose_Visceral_Omentum
PTSD	ENSG00000204525.16	HLA-C	-1.79	-0.02	7.29E-02	0.01	0.28	2.57E-30	44	65	65	4.42E-01	Adipose_Visceral_Omentum
PTSD	ENSG00000244953.1	RP11-613D13.8	-1.79	-0.10	7.31E-02	0.00	0.01	3.34E-02	5	5	5	4.42E-01	Adipose_Visceral_Omentum
PTSD	ENSG00000089486.16	CDIP1	1.79	0.02	7.31E-02	0.01	0.08	1.82E-08	10	15	15	4.42E-01	Adipose_Visceral_Omentum
PTSD	ENSG00000168528.11	SERINC2	-1.79	-0.07	7.34E-02	0.00	0.06	7.52E-07	1	7	7	4.43E-01	Adipose_Visceral_Omentum
PTSD	ENSG00000089169.14	RPH3A	1.79	0.06	7.34E-02	0.00	0.09	2.70E-09	6	17	17	4.43E-01	Adipose_Visceral_Omentum
PTSD	ENSG00000095321.16	CRAT	-1.79	-0.15	7.35E-02	0.00	0.09	1.23E-09	13	35	35	4.43E-01	Adipose_Visceral_Omentum
PTSD	ENSG00000083223.17	ZCCHC6	1.79	0.11	7.36E-02	0.00	0.06	5.56E-07	5	15	15	4.44E-01	Adipose_Visceral_Omentum
PTSD	ENSG00000184990.12	SIVA1	-1.79	-0.04	7.37E-02	0.00	0.05	4.18E-06	6	14	14	4.44E-01	Adipose_Visceral_Omentum
PTSD	ENSG00000112232.8	KHDRBS2	1.79	0.03	7.37E-02	0.01	0.04	7.18E-05	13	20	20	4.44E-01	Adipose_Visceral_Omentum
PTSD	ENSG00000160293.16	VAV2	-1.79	-0.06	7.41E-02	0.00	0.05	1.74E-05	10	33	33	4.46E-01	Adipose_Visceral_Omentum
PTSD	ENSG00000173809.17	TDRD12	1.78	0.03	7.43E-02	0.00	0.02	2.46E-03	3	6	6	4.47E-01	Adipose_Visceral_Omentum
PTSD	ENSG00000164366.3	CCDC127	-1.78	-0.04	7.44E-02	0.00	0.02	9.49E-03	10	27	27	4.47E-01	Adipose_Visceral_Omentum
PTSD	ENSG00000163946.13	FAM208A	1.78	0.11	7.48E-02	0.00	0.01	2.72E-02	20	24	24	4.48E-01	Adipose_Visceral_Omentum
PTSD	ENSG00000244219.6	GS1-259H13.2	1.78	0.01	7.48E-02	0.03	0.09	1.21E-09	31	37	37	4.48E-01	Adipose_Visceral_Omentum
PTSD	ENSG00000100429.17	HDAC10	-1.78	-0.01	7.49E-02	0.05	0.24	6.70E-26	11	38	38	4.48E-01	Adipose_Visceral_Omentum
PTSD	ENSG00000154803.12	FLCN	1.78	0.08	7.51E-02	0.00	0.57	5.61E-83	8	21	21	4.49E-01	Adipose_Visceral_Omentum
PTSD	ENSG00000128536.15	CDHR3	1.78	0.02	7.51E-02	0.01	0.11	8.57E-12	4	8	8	4.49E-01	Adipose_Visceral_Omentum
PTSD	ENSG00000150722.10	PPP1R1C	1.78	0.95	7.53E-02	0.00	0.08	3.19E-08	2	14	14	4.49E-01	Adipose_Visceral_Omentum
PTSD	ENSG00000102595.19	UGGT2	1.78	0.02	7.54E-02	0.01	0.16	2.00E-16	15	22	22	4.49E-01	Adipose_Visceral_Omentum
PTSD	ENSG00000169989.2	TIGD4	1.78	0.04	7.54E-02	0.00	0.02	2.42E-03	9	19	19	4.49E-01	Adipose_Visceral_Omentum
PTSD	ENSG00000137501.17	SYTL2	-1.78	-0.05	7.55E-02	0.00	0.05	2.90E-06	5	10	10	4.49E-01	Adipose_Visceral_Omentum
PTSD	ENSG00000129636.12	ITFG1	1.78	0.20	7.55E-02	0.00	0.02	2.25E-03	2	6	6	4.49E-01	Adipose_Visceral_Omentum
PTSD	ENSG00000270001.1	RP11-218C14.8	-1.78	-0.04	7.57E-02	0.00	0.02	6.76E-03	11	33	33	4.50E-01	Adipose_Visceral_Omentum
PTSD	ENSG00000238266.1	LINC00707	1.78	0.04	7.57E-02	0.00	0.06	1.74E-06	21	31	31	4.50E-01	Adipose_Visceral_Omentum
PTSD	ENSG00000245149.3	RNF139-AS1	-1.78	-0.04	7.58E-02	0.00	0.04	2.16E-04	7	13	13	4.50E-01	Adipose_Visceral_Omentum
PTSD	ENSG00000260911.2	RP11-196G11.2	-1.78	-0.01	7.58E-02	0.07	0.21	2.68E-22	17	19	19	4.50E-01	Adipose_Visceral_Omentum
PTSD	ENSG00000165152.8	TMEM246	1.77	0.12	7.60E-02	0.00	0.08	7.48E-09	38	71	71	4.50E-01	Adipose_Visceral_Omentum
PTSD	ENSG00000174564.12	IL20RB	1.77	0.03	7.61E-02	0.01	0.02	3.33E-03	10	33	33	4.50E-01	Adipose_Visceral_Omentum
PTSD	ENSG00000127337.6	YEATS4	1.77	0.01	7.61E-02	0.03	0.46	4.46E-57	28	51	51	4.50E-01	Adipose_Visceral_Omentum
PTSD	ENSG00000127989.13	MTERF1	-1.77	-0.04	7.61E-02	0.00	0.03	3.89E-04	7	15	15	4.50E-01	Adipose_Visceral_Omentum
PTSD	ENSG00000182446.13	NPLOC4	1.77	0.08	7.64E-02	0.00	0.21	4.14E-22	31	47	47	4.51E-01	Adipose_Visceral_Omentum
PTSD	ENSG00000139970.16	RTN1	-1.77	-0.02	7.65E-02	0.01	0.14	2.26E-14	13	16	16	4.51E-01	Adipose_Visceral_Omentum
PTSD	ENSG00000124257.6	NEURL2	1.77	0.02	7.66E-02	0.01	0.17	9.91E-18	35	54	54	4.51E-01	Adipose_Visceral_Omentum
PTSD	ENSG00000226194.5	RP1-137D17.1	1.77	0.01	7.67E-02	0.02	0.12	3.11E-12	28	54	54	4.52E-01	Adipose_Visceral_Omentum
PTSD	ENSG00000267855.5	NDUFA7	-1.77	-0.43	7.68E-02	0.00	0.01	2.11E-02	3	7	7	4.52E-01	Adipose_Visceral_Omentum
PTSD	ENSG00000163520.13	FBLN2	-1.77	-0.04	7.69E-02	0.00	0.05	4.05E-06	14	34	34	4.52E-01	Adipose_Visceral_Omentum
PTSD	ENSG00000109854.13	HTATIP2	1.77	0.05	7.70E-02	0.00	0.43	3.67E-54	16	42	42	4.52E-01	Adipose_Visceral_Omentum
PTSD	ENSG00000100577.18	GSTZ1	-1.77	-0.03	7.70E-02	0.01	0.19	9.46E-20	8	10	10	4.52E-01	Adipose_Visceral_Omentum
PTSD	ENSG00000047932.13	GOPC	1.77	0.08	7.71E-02	0.00	0.02	1.39E-02	5	18	18	4.52E-01	Adipose_Visceral_Omentum
PTSD	ENSG00000059769.19	DNAJC25	-1.76	-0.04	7.79E-02	0.00	0.06	1.38E-06	10	26	26	4.56E-01	Adipose_Visceral_Omentum
PTSD	ENSG00000180992.6	MRPL14	1.76	0.09	7.80E-02	0.00	0.10	1.49E-10	25	44	44	4.56E-01	Adipose_Visceral_Omentum
PTSD	ENSG00000274265.4	CH17-189H20.1	1.76	1.08	7.81E-02	0.00	0.28	1.21E-30	1	25	25	4.57E-01	Adipose_Visceral_Omentum
PTSD	ENSG00000173950.15	XXYLT1	-1.76	-0.03	7.81E-02	0.01	0.06	2.14E-06	33	46	46	4.57E-01	Adipose_Visceral_Omentum
PTSD	ENSG00000108591.9	DRG2	1.76	0.02	7.84E-02	0.01	0.08	2.91E-08	13	15	15	4.58E-01	Adipose_Visceral_Omentum
PTSD	ENSG00000180481.10	GLIPR1L2	-1.76	-0.01	7.85E-02	0.04	0.63	3.08E-101	22	45	45	4.58E-01	Adipose_Visceral_Omentum
PTSD	ENSG00000114107.8	CEP70	-1.76	-0.04	7.87E-02	0.00	0.03	3.20E-04	27	42	42	4.59E-01	Adipose_Visceral_Omentum
PTSD	ENSG00000140474.12	ULK3	1.76	0.02	7.90E-02	0.02	0.17	1.19E-18	20	27	27	4.60E-01	Adipose_Visceral_Omentum
PTSD	ENSG00000119457.7	SLC46A2	1.76	0.05	7.92E-02	0.00	0.01	2.09E-02	21	48	48	4.60E-01	Adipose_Visceral_Omentum
PTSD	ENSG00000040199.18	PHLPP2	1.76	0.04	7.92E-02	0.00	0.04	3.24E-05	10	10	10	4.60E-01	Adipose_Visceral_Omentum
PTSD	ENSG00000239268.2	RP11-384F7.2	-1.75	-0.02	7.93E-02	0.01	0.03	1.18E-03	23	60	60	4.60E-01	Adipose_Visceral_Omentum
PTSD	ENSG00000137269.14	LRRC1	-1.75	-0.05	7.95E-02	0.00	0.07	3.95E-07	36	96	96	4.60E-01	Adipose_Visceral_Omentum
PTSD	ENSG00000168884.14	TNIP2	1.75	0.15	7.96E-02	0.00	0.01	3.00E-02	9	11	11	4.60E-01	Adipose_Visceral_Omentum
PTSD	ENSG00000172273.12	HINFP	1.75	0.06	7.96E-02	0.00	0.02	2.57E-03	13	46	46	4.60E-01	Adipose_Visceral_Omentum
PTSD	ENSG00000167118.10	URM1	1.75	0.05	7.96E-02	0.00	0.06	1.90E-06	27	36	36	4.60E-01	Adipose_Visceral_Omentum
PTSD	ENSG00000197566.9	ZNF624	1.75	0.04	7.97E-02	0.00	0.03	3.58E-04	33	56	56	4.60E-01	Adipose_Visceral_Omentum
PTSD	ENSG00000113296.14	THBS4	-1.75	-0.02	7.98E-02	0.01	0.14	1.65E-14	18	39	39	4.60E-01	Adipose_Visceral_Omentum
PTSD	ENSG00000087884.14	AAMDC	1.75	0.02	7.98E-02	0.01	0.13	2.98E-13	63	80	80	4.60E-01	Adipose_Visceral_Omentum
PTSD	ENSG00000171643.13	S100Z	1.75	0.04	7.98E-02	0.00	0.01	2.20E-02	14	17	17	4.60E-01	Adipose_Visceral_Omentum
PTSD	ENSG00000087365.15	SF3B2	1.75	0.04	7.98E-02	0.00	0.07	1.21E-07	19	24	24	4.60E-01	Adipose_Visceral_Omentum
PTSD	ENSG00000174226.8	SNX31	-1.75	-0.01	7.99E-02	0.11	0.49	3.07E-63	11	30	30	4.61E-01	Adipose_Visceral_Omentum
PTSD	ENSG00000176473.13	WDR25	-1.75	-0.07	8.01E-02	0.00	0.20	8.98E-21	16	68	68	4.61E-01	Adipose_Visceral_Omentum
PTSD	ENSG00000050748.17	MAPK9	1.75	0.10	8.02E-02	0.00	0.04	8.74E-05	5	19	19	4.61E-01	Adipose_Visceral_Omentum
PTSD	ENSG00000001460.17	STPG1	-1.75	-0.16	8.04E-02	0.00	0.06	1.10E-06	9	19	19	4.62E-01	Adipose_Visceral_Omentum
PTSD	ENSG00000162244.10	RPL29	1.75	0.06	8.05E-02	0.00	0.04	1.02E-04	13	17	17	4.62E-01	Adipose_Visceral_Omentum
PTSD	ENSG00000258811.1	CTD-3051D23.1	1.75	0.10	8.07E-02	0.00	0.08	4.14E-09	1	3	3	4.62E-01	Adipose_Visceral_Omentum
PTSD	ENSG00000165905.17	LARGE2	1.75	0.03	8.08E-02	0.00	0.03	2.22E-04	40	43	43	4.62E-01	Adipose_Visceral_Omentum
PTSD	ENSG00000139668.8	WDFY2	-1.75	-0.05	8.08E-02	0.00	0.04	3.67E-05	6	9	9	4.62E-01	Adipose_Visceral_Omentum
PTSD	ENSG00000135622.12	SEMA4F	1.75	0.08	8.08E-02	0.00	0.01	2.57E-02	15	39	39	4.62E-01	Adipose_Visceral_Omentum
PTSD	ENSG00000135362.13	PRR5L	-1.75	-0.04	8.09E-02	0.00	0.03	4.91E-04	16	47	47	4.62E-01	Adipose_Visceral_Omentum
PTSD	ENSG00000254343.2	RP11-760H22.2	-1.74	-0.42	8.11E-02	0.00	0.03	1.81E-03	2	4	4	4.64E-01	Adipose_Visceral_Omentum
PTSD	ENSG00000062524.15	LTK	1.74	0.03	8.13E-02	0.01	0.06	2.89E-06	4	7	7	4.64E-01	Adipose_Visceral_Omentum
PTSD	ENSG00000177082.12	WDR73	1.74	0.02	8.13E-02	0.02	0.08	5.19E-09	27	57	57	4.64E-01	Adipose_Visceral_Omentum
PTSD	ENSG00000170581.13	STAT2	1.74	0.04	8.15E-02	0.00	0.08	2.51E-08	5	15	15	4.65E-01	Adipose_Visceral_Omentum
PTSD	ENSG00000108669.16	CYTH1	-1.74	-0.24	8.17E-02	0.00	0.04	5.15E-05	5	11	11	4.65E-01	Adipose_Visceral_Omentum
PTSD	ENSG00000275263.1	RP11-1072A3.4	1.74	0.02	8.18E-02	0.01	0.04	5.05E-05	15	20	20	4.65E-01	Adipose_Visceral_Omentum
PTSD	ENSG00000178802.17	MPI	-1.74	-0.04	8.18E-02	0.00	0.10	4.40E-11	12	18	18	4.65E-01	Adipose_Visceral_Omentum
PTSD	ENSG00000137185.11	ZSCAN9	-1.74	-0.14	8.19E-02	0.00	0.03	1.52E-03	6	14	14	4.65E-01	Adipose_Visceral_Omentum
PTSD	ENSG00000172322.13	CLEC12A	-1.74	-0.02	8.21E-02	0.02	0.53	1.35E-70	8	21	21	4.66E-01	Adipose_Visceral_Omentum
PTSD	ENSG00000144815.15	NXPE3	-1.74	-0.06	8.23E-02	0.00	0.01	2.09E-02	3	4	4	4.67E-01	Adipose_Visceral_Omentum
PTSD	ENSG00000229921.6	KIF25-AS1	1.74	0.02	8.24E-02	0.02	0.38	2.71E-44	18	36	36	4.67E-01	Adipose_Visceral_Omentum
PTSD	ENSG00000205810.8	KLRC3	1.74	0.03	8.24E-02	0.00	0.02	4.65E-03	7	7	7	4.67E-01	Adipose_Visceral_Omentum
PTSD	ENSG00000106603.18	COA1	-1.74	-0.09	8.26E-02	0.00	0.05	2.13E-05	8	24	24	4.68E-01	Adipose_Visceral_Omentum
PTSD	ENSG00000169116.11	PARM1	1.73	0.04	8.28E-02	0.00	0.04	1.01E-04	17	46	46	4.68E-01	Adipose_Visceral_Omentum
PTSD	ENSG00000140465.13	CYP1A1	1.73	0.01	8.29E-02	0.03	0.09	3.81E-09	23	38	38	4.68E-01	Adipose_Visceral_Omentum
PTSD	ENSG00000111665.11	CDCA3	-1.73	-0.53	8.30E-02	0.00	0.10	1.61E-10	1	22	22	4.68E-01	Adipose_Visceral_Omentum
PTSD	ENSG00000254772.9	EEF1G	-1.73	-0.08	8.31E-02	0.00	0.09	4.29E-09	21	43	43	4.68E-01	Adipose_Visceral_Omentum
PTSD	ENSG00000138134.11	STAMBPL1	1.73	0.11	8.31E-02	0.00	0.07	6.05E-08	6	15	15	4.68E-01	Adipose_Visceral_Omentum
PTSD	ENSG00000141965.4	FEM1A	1.73	0.03	8.32E-02	0.00	0.13	1.15E-13	13	24	24	4.68E-01	Adipose_Visceral_Omentum
PTSD	ENSG00000071246.10	VASH1	1.73	0.04	8.33E-02	0.00	0.17	3.03E-17	11	19	19	4.68E-01	Adipose_Visceral_Omentum
PTSD	ENSG00000169220.17	RGS14	1.73	0.01	8.34E-02	0.02	0.13	2.35E-13	31	67	67	4.69E-01	Adipose_Visceral_Omentum
PTSD	ENSG00000197860.9	SGTB	-1.73	-0.33	8.36E-02	0.00	0.03	7.86E-04	1	4	4	4.69E-01	Adipose_Visceral_Omentum
PTSD	ENSG00000183784.6	C9orf66	1.73	0.05	8.37E-02	0.00	0.04	1.83E-04	9	23	23	4.70E-01	Adipose_Visceral_Omentum
PTSD	ENSG00000188976.10	NOC2L	-1.73	-0.09	8.41E-02	0.00	0.03	1.38E-03	6	23	23	4.71E-01	Adipose_Visceral_Omentum
PTSD	ENSG00000182165.17	TP53TG1	-1.73	-0.05	8.41E-02	0.00	0.03	7.76E-04	20	31	31	4.71E-01	Adipose_Visceral_Omentum
PTSD	ENSG00000204187.5	LINC00619	1.73	0.04	8.41E-02	0.00	0.01	1.90E-02	11	16	16	4.71E-01	Adipose_Visceral_Omentum
PTSD	ENSG00000132394.10	EEFSEC	1.72	0.06	8.47E-02	0.00	0.01	2.36E-02	31	57	57	4.74E-01	Adipose_Visceral_Omentum
PTSD	ENSG00000139194.7	RBP5	1.72	0.27	8.49E-02	0.00	0.01	2.00E-02	2	42	42	4.75E-01	Adipose_Visceral_Omentum
PTSD	ENSG00000161179.13	YDJC	-1.72	-0.20	8.51E-02	0.00	0.02	3.93E-03	3	12	12	4.75E-01	Adipose_Visceral_Omentum
PTSD	ENSG00000075568.16	TMEM131	-1.72	-0.04	8.52E-02	0.00	0.05	2.01E-05	13	21	21	4.75E-01	Adipose_Visceral_Omentum
PTSD	ENSG00000114771.13	AADAC	-1.72	-0.05	8.54E-02	0.00	0.26	1.83E-27	14	41	41	4.75E-01	Adipose_Visceral_Omentum
PTSD	ENSG00000091428.17	RAPGEF4	-1.72	-0.04	8.54E-02	0.00	0.09	1.90E-09	23	56	56	4.75E-01	Adipose_Visceral_Omentum
PTSD	ENSG00000109084.13	TMEM97	1.72	0.02	8.54E-02	0.02	0.12	2.01E-12	11	17	17	4.75E-01	Adipose_Visceral_Omentum
PTSD	ENSG00000077585.13	GPR137B	-1.72	-0.03	8.55E-02	0.00	0.11	2.15E-11	18	31	31	4.75E-01	Adipose_Visceral_Omentum
PTSD	ENSG00000058729.10	RIOK2	-1.72	-0.17	8.55E-02	0.00	0.06	1.78E-06	4	35	35	4.75E-01	Adipose_Visceral_Omentum
PTSD	ENSG00000166963.12	MAP1A	-1.72	-0.05	8.56E-02	0.00	0.03	1.61E-03	12	13	13	4.75E-01	Adipose_Visceral_Omentum
PTSD	ENSG00000146416.17	AIG1	1.72	0.42	8.57E-02	0.00	0.05	1.07E-05	2	10	10	4.75E-01	Adipose_Visceral_Omentum
PTSD	ENSG00000118197.13	DDX59	-1.72	-0.01	8.59E-02	0.05	0.27	4.19E-29	21	43	43	4.75E-01	Adipose_Visceral_Omentum
PTSD	ENSG00000065882.15	TBC1D1	1.72	0.10	8.59E-02	0.00	0.03	1.45E-03	4	6	6	4.75E-01	Adipose_Visceral_Omentum
PTSD	ENSG00000168803.14	ADAL	1.72	0.01	8.59E-02	0.05	0.28	8.62E-31	13	15	15	4.75E-01	Adipose_Visceral_Omentum
PTSD	ENSG00000129993.14	CBFA2T3	-1.72	-0.04	8.59E-02	0.00	0.02	7.16E-03	19	51	51	4.75E-01	Adipose_Visceral_Omentum
PTSD	ENSG00000174839.12	DENND6A	1.72	0.09	8.61E-02	0.00	0.01	2.76E-02	12	30	30	4.76E-01	Adipose_Visceral_Omentum
PTSD	ENSG00000186469.8	GNG2	1.72	0.12	8.63E-02	0.00	0.04	3.23E-05	4	17	17	4.76E-01	Adipose_Visceral_Omentum
PTSD	ENSG00000077420.15	APBB1IP	1.71	0.11	8.64E-02	0.00	0.12	1.93E-12	5	20	20	4.76E-01	Adipose_Visceral_Omentum
PTSD	ENSG00000011590.13	ZBTB32	-1.71	-0.03	8.64E-02	0.00	0.04	2.75E-05	4	5	5	4.76E-01	Adipose_Visceral_Omentum
PTSD	ENSG00000248508.6	SRP14-AS1	-1.71	-0.01	8.65E-02	0.03	0.34	1.55E-38	2	4	4	4.76E-01	Adipose_Visceral_Omentum
PTSD	ENSG00000069275.12	NUCKS1	1.71	0.06	8.65E-02	0.00	0.07	2.00E-07	23	49	49	4.76E-01	Adipose_Visceral_Omentum
PTSD	ENSG00000168569.7	TMEM223	-1.71	-0.08	8.68E-02	0.00	0.06	7.07E-07	13	17	17	4.77E-01	Adipose_Visceral_Omentum
PTSD	ENSG00000182050.13	MGAT4C	-1.71	-0.03	8.69E-02	0.00	0.10	1.33E-10	23	46	46	4.77E-01	Adipose_Visceral_Omentum
PTSD	ENSG00000242612.6	DECR2	1.71	0.02	8.71E-02	0.01	0.36	1.45E-41	6	36	36	4.77E-01	Adipose_Visceral_Omentum
PTSD	ENSG00000181195.10	PENK	1.71	0.03	8.71E-02	0.01	0.12	2.65E-12	12	27	27	4.77E-01	Adipose_Visceral_Omentum
PTSD	ENSG00000159111.12	MRPL10	-1.71	-0.04	8.71E-02	0.00	0.06	5.03E-07	25	37	37	4.77E-01	Adipose_Visceral_Omentum
PTSD	ENSG00000152689.17	RASGRP3	-1.71	-0.05	8.72E-02	0.00	0.08	6.66E-09	3	17	17	4.77E-01	Adipose_Visceral_Omentum
PTSD	ENSG00000184207.8	PGP	-1.71	-0.07	8.72E-02	0.00	0.06	1.28E-06	1	1	1	4.77E-01	Adipose_Visceral_Omentum
PTSD	ENSG00000114988.11	LMAN2L	-1.71	-0.04	8.73E-02	0.00	0.08	1.65E-08	5	9	9	4.78E-01	Adipose_Visceral_Omentum
PTSD	ENSG00000174938.14	SEZ6L2	-1.71	-0.31	8.75E-02	0.00	0.03	1.00E-03	3	14	14	4.78E-01	Adipose_Visceral_Omentum
PTSD	ENSG00000092203.13	TOX4	-1.71	-0.04	8.77E-02	0.00	0.12	2.46E-12	8	14	14	4.79E-01	Adipose_Visceral_Omentum
PTSD	ENSG00000057704.12	TMCC3	1.71	0.05	8.80E-02	0.00	0.04	1.01E-04	9	13	13	4.80E-01	Adipose_Visceral_Omentum
PTSD	ENSG00000148719.14	DNAJB12	-1.71	-0.06	8.81E-02	0.00	0.05	5.70E-06	3	23	23	4.81E-01	Adipose_Visceral_Omentum
PTSD	ENSG00000171314.8	PGAM1	-1.70	-0.08	8.88E-02	0.00	0.20	5.13E-22	6	11	11	4.84E-01	Adipose_Visceral_Omentum
PTSD	ENSG00000173145.11	NOC3L	1.70	0.08	8.89E-02	0.00	0.04	4.50E-05	6	14	14	4.84E-01	Adipose_Visceral_Omentum
PTSD	ENSG00000182240.15	BACE2	1.70	0.04	8.92E-02	0.00	0.15	1.99E-15	20	33	33	4.85E-01	Adipose_Visceral_Omentum
PTSD	ENSG00000235601.1	BARX1-AS1	1.70	0.04	8.92E-02	0.00	0.03	6.35E-04	9	30	30	4.85E-01	Adipose_Visceral_Omentum
PTSD	ENSG00000186907.7	RTN4RL2	1.70	0.02	8.94E-02	0.01	0.06	5.56E-07	20	28	28	4.86E-01	Adipose_Visceral_Omentum
PTSD	ENSG00000105499.13	PLA2G4C	1.70	0.01	8.96E-02	0.03	0.34	6.88E-39	30	46	46	4.86E-01	Adipose_Visceral_Omentum
PTSD	ENSG00000112276.13	BVES	-1.70	-0.09	8.97E-02	0.00	0.12	5.14E-12	12	26	26	4.86E-01	Adipose_Visceral_Omentum
PTSD	ENSG00000198028.3	ZNF560	1.69	0.03	9.02E-02	0.00	0.04	3.31E-05	7	17	17	4.89E-01	Adipose_Visceral_Omentum
PTSD	ENSG00000250506.7	CDK3	-1.69	-0.01	9.04E-02	0.03	0.27	7.67E-29	23	34	34	4.90E-01	Adipose_Visceral_Omentum
PTSD	ENSG00000071462.11	WBSCR22	1.69	0.04	9.06E-02	0.00	0.06	9.00E-07	11	52	52	4.90E-01	Adipose_Visceral_Omentum
PTSD	ENSG00000159648.11	TEPP	-1.69	-0.02	9.07E-02	0.02	0.08	7.71E-09	10	20	20	4.90E-01	Adipose_Visceral_Omentum
PTSD	ENSG00000075399.13	VPS9D1	-1.69	-0.05	9.08E-02	0.00	0.13	3.05E-13	9	26	26	4.90E-01	Adipose_Visceral_Omentum
PTSD	ENSG00000108370.16	RGS9	-1.69	-0.08	9.10E-02	0.00	0.03	8.00E-04	10	16	16	4.91E-01	Adipose_Visceral_Omentum
PTSD	ENSG00000143575.14	HAX1	-1.69	-1.33	9.18E-02	0.00	0.08	1.82E-08	2	4	4	4.94E-01	Adipose_Visceral_Omentum
PTSD	ENSG00000170113.15	NIPA1	-1.69	-0.10	9.19E-02	0.00	0.17	2.16E-18	2	22	22	4.94E-01	Adipose_Visceral_Omentum
PTSD	ENSG00000203785.8	SPRR2E	-1.69	-0.07	9.19E-02	0.00	0.03	1.13E-03	7	22	22	4.94E-01	Adipose_Visceral_Omentum
PTSD	ENSG00000187959.9	CPSF4L	-1.68	-0.01	9.21E-02	0.03	0.17	4.38E-18	14	28	28	4.94E-01	Adipose_Visceral_Omentum
PTSD	ENSG00000261587.2	TMEM249	1.68	0.05	9.21E-02	0.00	0.09	8.50E-10	7	31	31	4.94E-01	Adipose_Visceral_Omentum
PTSD	ENSG00000109501.13	WFS1	1.68	0.04	9.21E-02	0.00	0.11	3.71E-11	6	11	11	4.94E-01	Adipose_Visceral_Omentum
PTSD	ENSG00000170989.8	S1PR1	-1.68	-0.05	9.22E-02	0.00	0.02	3.50E-03	27	51	51	4.94E-01	Adipose_Visceral_Omentum
PTSD	ENSG00000188011.5	RTP5	1.68	0.47	9.23E-02	0.00	0.11	4.37E-11	1	11	11	4.94E-01	Adipose_Visceral_Omentum
PTSD	ENSG00000169967.16	MAP3K2	1.68	0.02	9.23E-02	0.01	0.22	1.31E-22	14	34	34	4.94E-01	Adipose_Visceral_Omentum
PTSD	ENSG00000120370.12	GORAB	1.68	0.94	9.23E-02	0.00	0.11	2.67E-11	2	16	16	4.94E-01	Adipose_Visceral_Omentum
PTSD	ENSG00000003400.14	CASP10	-1.68	-0.09	9.23E-02	0.00	0.01	3.71E-02	6	9	9	4.94E-01	Adipose_Visceral_Omentum
PTSD	ENSG00000204428.12	LY6G5C	-1.68	-0.01	9.24E-02	0.04	0.22	1.00E-23	10	10	10	4.94E-01	Adipose_Visceral_Omentum
PTSD	ENSG00000283071.1	RP11-736N17.11	1.68	0.02	9.24E-02	0.01	0.13	1.02E-13	6	9	9	4.94E-01	Adipose_Visceral_Omentum
PTSD	ENSG00000154856.12	APCDD1	1.68	0.10	9.25E-02	0.00	0.04	7.82E-05	17	34	34	4.94E-01	Adipose_Visceral_Omentum
PTSD	ENSG00000140511.11	HAPLN3	1.68	0.05	9.25E-02	0.00	0.04	6.26E-05	8	16	16	4.94E-01	Adipose_Visceral_Omentum
PTSD	ENSG00000146859.6	TMEM140	-1.68	-0.05	9.27E-02	0.00	0.05	1.10E-05	10	10	10	4.94E-01	Adipose_Visceral_Omentum
PTSD	ENSG00000237232.7	ZNF295-AS1	1.68	0.10	9.27E-02	0.00	0.10	2.21E-10	3	12	12	4.94E-01	Adipose_Visceral_Omentum
PTSD	ENSG00000127952.16	STYXL1	-1.68	-0.01	9.27E-02	0.06	0.51	8.93E-68	13	15	15	4.94E-01	Adipose_Visceral_Omentum
PTSD	ENSG00000138303.17	ASCC1	-1.68	-0.02	9.29E-02	0.01	0.14	2.71E-14	6	13	13	4.94E-01	Adipose_Visceral_Omentum
PTSD	ENSG00000242616.3	GNG10	-1.68	-0.01	9.30E-02	0.02	0.49	1.01E-63	15	22	22	4.94E-01	Adipose_Visceral_Omentum
PTSD	ENSG00000172771.11	EFCAB12	1.68	0.03	9.30E-02	0.00	0.02	1.47E-02	11	21	21	4.94E-01	Adipose_Visceral_Omentum
PTSD	ENSG00000166348.18	USP54	1.68	0.14	9.30E-02	0.00	0.03	8.65E-04	1	14	14	4.94E-01	Adipose_Visceral_Omentum
PTSD	ENSG00000280303.2	ERICD	-1.68	-0.04	9.32E-02	0.00	0.01	2.59E-02	9	22	22	4.94E-01	Adipose_Visceral_Omentum
PTSD	ENSG00000167565.12	SERTAD3	-1.68	-0.04	9.33E-02	0.00	0.04	4.13E-05	8	12	12	4.94E-01	Adipose_Visceral_Omentum
PTSD	ENSG00000162631.18	NTNG1	-1.68	-0.03	9.34E-02	0.01	0.10	7.41E-11	52	87	87	4.94E-01	Adipose_Visceral_Omentum
PTSD	ENSG00000251287.8	ALG1L2	-1.68	-0.07	9.34E-02	0.00	0.11	6.96E-12	18	31	31	4.94E-01	Adipose_Visceral_Omentum
PTSD	ENSG00000236444.4	UBE2L5P	1.68	0.03	9.35E-02	0.01	0.05	9.89E-06	9	27	27	4.94E-01	Adipose_Visceral_Omentum
PTSD	ENSG00000151883.17	PARP8	-1.68	-0.13	9.36E-02	0.00	0.04	2.44E-05	7	15	15	4.94E-01	Adipose_Visceral_Omentum
PTSD	ENSG00000103550.13	KNOP1	1.68	0.01	9.36E-02	0.14	0.50	9.63E-65	39	69	69	4.94E-01	Adipose_Visceral_Omentum
PTSD	ENSG00000099817.11	POLR2E	1.68	0.04	9.37E-02	0.00	0.15	3.50E-15	13	45	45	4.94E-01	Adipose_Visceral_Omentum
PTSD	ENSG00000117153.15	KLHL12	-1.68	-0.05	9.38E-02	0.00	0.05	5.47E-06	5	21	21	4.94E-01	Adipose_Visceral_Omentum
PTSD	ENSG00000257218.5	GATC	-1.68	-0.02	9.38E-02	0.01	0.40	3.53E-48	31	72	72	4.94E-01	Adipose_Visceral_Omentum
PTSD	ENSG00000244045.12	TMEM199	1.68	0.04	9.39E-02	0.00	0.04	3.37E-05	5	5	5	4.94E-01	Adipose_Visceral_Omentum
PTSD	ENSG00000146409.10	SLC18B1	1.67	0.03	9.40E-02	0.01	0.08	1.62E-08	14	26	26	4.94E-01	Adipose_Visceral_Omentum
PTSD	ENSG00000185418.15	TARSL2	1.67	0.21	9.42E-02	0.00	0.03	6.20E-04	3	18	18	4.95E-01	Adipose_Visceral_Omentum
PTSD	ENSG00000027847.13	B4GALT7	1.67	0.05	9.45E-02	0.00	0.08	4.96E-08	10	31	31	4.96E-01	Adipose_Visceral_Omentum
PTSD	ENSG00000183431.11	SF3A3	1.67	0.03	9.46E-02	0.01	0.29	3.37E-31	30	43	43	4.96E-01	Adipose_Visceral_Omentum
PTSD	ENSG00000169926.10	KLF13	1.67	0.16	9.46E-02	0.00	0.01	1.76E-02	3	5	5	4.96E-01	Adipose_Visceral_Omentum
PTSD	ENSG00000170892.10	TSEN34	-1.67	-0.14	9.47E-02	0.00	0.01	1.65E-02	1	10	10	4.96E-01	Adipose_Visceral_Omentum
PTSD	ENSG00000165915.13	SLC39A13	-1.67	-0.04	9.51E-02	0.00	0.04	3.27E-05	12	14	14	4.98E-01	Adipose_Visceral_Omentum
PTSD	ENSG00000105186.15	ANKRD27	1.67	0.03	9.52E-02	0.01	0.03	9.38E-04	16	22	22	4.98E-01	Adipose_Visceral_Omentum
PTSD	ENSG00000273100.1	RP11-302L19.3	1.66	0.02	9.60E-02	0.01	0.24	3.56E-25	10	26	26	5.02E-01	Adipose_Visceral_Omentum
PTSD	ENSG00000162585.16	FAAP20	-1.66	-0.05	9.61E-02	0.00	0.15	3.56E-16	24	67	67	5.02E-01	Adipose_Visceral_Omentum
PTSD	ENSG00000166035.10	LIPC	-1.66	-0.02	9.62E-02	0.01	0.10	3.65E-10	2	4	4	5.02E-01	Adipose_Visceral_Omentum
PTSD	ENSG00000172116.21	CD8B	1.66	0.07	9.62E-02	0.00	0.03	1.14E-03	1	6	6	5.02E-01	Adipose_Visceral_Omentum
PTSD	ENSG00000233005.1	AC067959.1	1.66	0.02	9.64E-02	0.01	0.08	8.75E-09	16	27	27	5.02E-01	Adipose_Visceral_Omentum
PTSD	ENSG00000262165.2	RP11-81A22.5	-1.66	-0.21	9.66E-02	0.00	0.12	5.36E-13	1	34	34	5.03E-01	Adipose_Visceral_Omentum
PTSD	ENSG00000176476.8	SGF29	1.66	0.05	9.69E-02	0.00	0.04	5.61E-05	7	15	15	5.04E-01	Adipose_Visceral_Omentum
PTSD	ENSG00000112031.15	MTRF1L	1.66	0.03	9.76E-02	0.00	0.57	1.47E-81	6	26	26	5.07E-01	Adipose_Visceral_Omentum
PTSD	ENSG00000123213.22	NLN	-1.66	-0.06	9.77E-02	0.00	0.05	1.07E-05	10	12	12	5.08E-01	Adipose_Visceral_Omentum
PTSD	ENSG00000155275.18	TRMT44	-1.65	-0.09	9.81E-02	0.00	0.17	5.45E-18	5	29	29	5.09E-01	Adipose_Visceral_Omentum
PTSD	ENSG00000130775.15	THEMIS2	1.65	0.03	9.81E-02	0.00	0.07	1.39E-07	15	34	34	5.09E-01	Adipose_Visceral_Omentum
PTSD	ENSG00000128655.16	PDE11A	1.65	0.03	9.82E-02	0.01	0.09	1.46E-09	26	30	30	5.09E-01	Adipose_Visceral_Omentum
PTSD	ENSG00000072958.8	AP1M1	-1.65	-0.03	9.85E-02	0.00	0.06	1.40E-06	30	65	65	5.09E-01	Adipose_Visceral_Omentum
PTSD	ENSG00000177700.5	POLR2L	-1.65	-0.09	9.85E-02	0.00	0.07	1.32E-07	11	27	27	5.09E-01	Adipose_Visceral_Omentum
PTSD	ENSG00000158717.10	RNF166	-1.65	-0.07	9.86E-02	0.00	0.13	5.62E-14	8	19	19	5.09E-01	Adipose_Visceral_Omentum
PTSD	ENSG00000179855.5	GIPC3	-1.65	-0.53	9.87E-02	0.00	0.11	1.45E-11	1	15	15	5.09E-01	Adipose_Visceral_Omentum
PTSD	ENSG00000273129.1	PACERR	1.65	0.03	9.87E-02	0.01	0.01	1.69E-02	45	67	67	5.09E-01	Adipose_Visceral_Omentum
PTSD	ENSG00000103549.21	RNF40	-1.65	-0.04	9.88E-02	0.00	0.06	1.66E-06	11	20	20	5.09E-01	Adipose_Visceral_Omentum
PTSD	ENSG00000090686.15	USP48	1.65	0.02	9.89E-02	0.01	0.14	3.37E-14	39	47	47	5.09E-01	Adipose_Visceral_Omentum
PTSD	ENSG00000141665.11	FBXO15	-1.65	-0.03	9.89E-02	0.01	0.02	2.56E-03	3	15	15	5.09E-01	Adipose_Visceral_Omentum
PTSD	ENSG00000141013.16	GAS8	-1.65	-0.03	9.90E-02	0.00	0.09	3.60E-09	13	42	42	5.09E-01	Adipose_Visceral_Omentum
PTSD	ENSG00000253678.1	RP11-981G7.3	1.65	0.03	9.90E-02	0.01	0.05	1.28E-05	13	21	21	5.09E-01	Adipose_Visceral_Omentum
PTSD	ENSG00000104883.7	PEX11G	-1.65	-0.03	9.90E-02	0.01	0.16	1.94E-16	6	16	16	5.09E-01	Adipose_Visceral_Omentum
PTSD	ENSG00000197217.12	ENTPD4	-1.65	-0.05	9.95E-02	0.00	0.08	2.22E-08	15	46	46	5.11E-01	Adipose_Visceral_Omentum
PTSD	ENSG00000171867.16	PRNP	1.65	0.06	9.96E-02	0.00	0.02	8.82E-03	16	60	60	5.11E-01	Adipose_Visceral_Omentum
PTSD	ENSG00000139567.12	ACVRL1	1.65	0.13	9.96E-02	0.00	0.10	9.66E-11	7	9	9	5.11E-01	Adipose_Visceral_Omentum
PTSD	ENSG00000131979.18	GCH1	-1.65	-0.05	9.97E-02	0.00	0.07	9.61E-08	8	11	11	5.11E-01	Adipose_Visceral_Omentum
PTSD	ENSG00000078549.14	ADCYAP1R1	-1.65	-0.06	9.97E-02	0.00	0.01	2.02E-02	19	29	29	5.11E-01	Adipose_Visceral_Omentum
PTSD	ENSG00000158560.14	DYNC1I1	-1.65	-0.04	9.99E-02	0.00	0.16	2.70E-16	13	27	27	5.11E-01	Adipose_Visceral_Omentum
PTSD	ENSG00000166557.12	TMED3	-1.65	-0.03	9.99E-02	0.00	0.09	6.64E-11	20	34	34	5.11E-01	Adipose_Visceral_Omentum
PTSD	ENSG00000150938.9	CRIM1	1.64	0.21	1.00E-01	0.00	0.04	1.82E-04	2	8	8	5.12E-01	Adipose_Visceral_Omentum
PTSD	ENSG00000239306.4	RBM14	-1.64	-0.04	1.00E-01	0.00	0.03	5.96E-04	13	22	22	5.12E-01	Adipose_Visceral_Omentum
PTSD	ENSG00000184232.8	OAF	1.64	0.08	1.00E-01	0.00	0.10	7.37E-11	16	47	47	5.12E-01	Adipose_Visceral_Omentum
PTSD	ENSG00000163145.12	C1QTNF7	1.64	0.09	1.00E-01	0.00	0.02	9.26E-03	5	6	6	5.12E-01	Adipose_Visceral_Omentum
PTSD	ENSG00000137474.19	MYO7A	-1.64	-0.02	1.01E-01	0.01	0.13	1.35E-13	2	16	16	5.13E-01	Adipose_Visceral_Omentum
PTSD	ENSG00000174080.10	CTSF	1.64	0.05	1.01E-01	0.00	0.02	2.08E-03	3	7	7	5.13E-01	Adipose_Visceral_Omentum
PTSD	ENSG00000129292.20	PHF20L1	1.64	0.03	1.01E-01	0.00	0.09	2.82E-09	18	31	31	5.13E-01	Adipose_Visceral_Omentum
PTSD	ENSG00000104852.14	SNRNP70	-1.64	-0.04	1.01E-01	0.00	0.04	6.81E-05	15	44	44	5.13E-01	Adipose_Visceral_Omentum
PTSD	ENSG00000067369.13	TP53BP1	1.64	0.03	1.01E-01	0.01	0.08	4.95E-09	20	22	22	5.13E-01	Adipose_Visceral_Omentum
PTSD	ENSG00000248540.2	RP11-247C2.2	1.64	0.04	1.01E-01	0.00	0.14	9.11E-15	15	34	34	5.13E-01	Adipose_Visceral_Omentum
PTSD	ENSG00000250067.11	YJEFN3	-1.64	-0.10	1.01E-01	0.00	0.09	1.18E-09	22	28	28	5.13E-01	Adipose_Visceral_Omentum
PTSD	ENSG00000074696.12	HACD3	1.64	0.09	1.01E-01	0.00	0.03	2.86E-04	2	4	4	5.13E-01	Adipose_Visceral_Omentum
PTSD	ENSG00000272002.1	RP11-557L19.1	-1.64	-0.04	1.01E-01	0.00	0.01	3.52E-02	10	31	31	5.13E-01	Adipose_Visceral_Omentum
PTSD	ENSG00000157617.16	C2CD2	-1.64	-0.03	1.01E-01	0.00	0.10	3.74E-10	42	91	91	5.13E-01	Adipose_Visceral_Omentum
PTSD	ENSG00000174705.12	SH3PXD2B	1.64	0.10	1.01E-01	0.00	0.07	1.60E-07	6	9	9	5.13E-01	Adipose_Visceral_Omentum
PTSD	ENSG00000187664.8	HAPLN4	1.64	0.05	1.02E-01	0.00	0.08	1.30E-08	8	16	16	5.14E-01	Adipose_Visceral_Omentum
PTSD	ENSG00000259905.5	PWRN1	1.64	0.04	1.02E-01	0.00	0.01	3.84E-02	5	9	9	5.14E-01	Adipose_Visceral_Omentum
PTSD	ENSG00000169567.11	HINT1	-1.64	-0.07	1.02E-01	0.00	0.06	1.31E-06	11	22	22	5.15E-01	Adipose_Visceral_Omentum
PTSD	ENSG00000196363.9	WDR5	-1.63	-0.26	1.02E-01	0.00	0.02	9.43E-03	2	5	5	5.15E-01	Adipose_Visceral_Omentum
PTSD	ENSG00000273142.1	RP11-458F8.4	1.63	0.01	1.02E-01	0.05	0.38	2.44E-44	70	88	88	5.16E-01	Adipose_Visceral_Omentum
PTSD	ENSG00000106526.10	ACTR3C	-1.63	-0.03	1.02E-01	0.00	0.08	1.00E-08	25	51	51	5.16E-01	Adipose_Visceral_Omentum
PTSD	ENSG00000110455.13	ACCS	-1.63	-0.01	1.02E-01	0.09	0.64	8.53E-101	32	63	63	5.16E-01	Adipose_Visceral_Omentum
PTSD	ENSG00000188707.5	ZBED6CL	1.63	0.02	1.03E-01	0.02	0.13	3.35E-13	6	13	13	5.16E-01	Adipose_Visceral_Omentum
PTSD	ENSG00000010361.13	FUZ	1.63	2.86	1.03E-01	0.00	0.11	5.10E-11	1	18	18	5.16E-01	Adipose_Visceral_Omentum
PTSD	ENSG00000116661.9	FBXO2	1.63	0.11	1.03E-01	0.00	0.01	1.72E-02	4	15	15	5.16E-01	Adipose_Visceral_Omentum
PTSD	ENSG00000114737.15	CISH	-1.63	-0.10	1.03E-01	0.00	0.01	2.15E-02	1	1	1	5.17E-01	Adipose_Visceral_Omentum
PTSD	ENSG00000276093.1	RP5-1017F8.2	-1.63	-0.01	1.03E-01	0.04	0.38	5.49E-45	11	26	26	5.18E-01	Adipose_Visceral_Omentum
PTSD	ENSG00000254827.5	SLC22A18AS	1.63	0.05	1.03E-01	0.00	0.04	3.97E-05	5	15	15	5.18E-01	Adipose_Visceral_Omentum
PTSD	ENSG00000171533.11	MAP6	1.63	0.03	1.03E-01	0.00	0.07	2.43E-07	6	13	13	5.18E-01	Adipose_Visceral_Omentum
PTSD	ENSG00000079277.19	MKNK1	1.63	0.03	1.03E-01	0.00	0.05	4.35E-06	27	42	42	5.18E-01	Adipose_Visceral_Omentum
PTSD	ENSG00000142606.15	MMEL1	-1.63	-0.01	1.04E-01	0.02	0.17	8.96E-18	14	20	20	5.18E-01	Adipose_Visceral_Omentum
PTSD	ENSG00000115687.13	PASK	1.63	0.02	1.04E-01	0.02	0.12	8.82E-13	14	16	16	5.18E-01	Adipose_Visceral_Omentum
PTSD	ENSG00000183549.10	ACSM5	1.63	0.02	1.04E-01	0.01	0.06	7.33E-07	37	72	72	5.19E-01	Adipose_Visceral_Omentum
PTSD	ENSG00000156411.9	C14orf2	1.63	0.03	1.04E-01	0.00	0.12	6.46E-13	9	11	11	5.19E-01	Adipose_Visceral_Omentum
PTSD	ENSG00000272221.1	XXbac-BPG181B23.7	-1.63	-0.01	1.04E-01	0.03	0.61	1.07E-92	22	52	52	5.19E-01	Adipose_Visceral_Omentum
PTSD	ENSG00000119943.12	PYROXD2	-1.62	-0.01	1.04E-01	0.03	0.35	1.73E-39	36	53	53	5.19E-01	Adipose_Visceral_Omentum
PTSD	ENSG00000136448.11	NMT1	-1.62	-0.02	1.04E-01	0.01	0.14	3.31E-14	15	26	26	5.19E-01	Adipose_Visceral_Omentum
PTSD	ENSG00000235884.3	LINC00941	-1.62	-0.06	1.04E-01	0.00	0.09	6.23E-09	10	13	13	5.19E-01	Adipose_Visceral_Omentum
PTSD	ENSG00000255362.1	RP11-619A14.3	1.62	0.02	1.04E-01	0.01	0.03	2.66E-04	17	48	48	5.19E-01	Adipose_Visceral_Omentum
PTSD	ENSG00000142156.14	COL6A1	1.62	47.87	1.04E-01	0.00	0.07	5.43E-08	1	38	38	5.19E-01	Adipose_Visceral_Omentum
PTSD	ENSG00000063176.15	SPHK2	1.62	0.07	1.05E-01	0.00	0.03	3.90E-04	7	18	18	5.19E-01	Adipose_Visceral_Omentum
PTSD	ENSG00000136866.13	ZFP37	-1.62	-0.10	1.05E-01	0.00	0.06	1.88E-06	2	5	5	5.19E-01	Adipose_Visceral_Omentum
PTSD	ENSG00000159450.12	TCHH	1.62	0.04	1.05E-01	0.00	0.01	1.67E-02	19	26	26	5.19E-01	Adipose_Visceral_Omentum
PTSD	ENSG00000196151.10	WDSUB1	1.62	0.01	1.05E-01	0.02	0.40	1.77E-47	10	17	17	5.19E-01	Adipose_Visceral_Omentum
PTSD	ENSG00000137726.16	FXYD6	-1.62	-0.03	1.05E-01	0.00	0.08	2.97E-09	43	70	70	5.19E-01	Adipose_Visceral_Omentum
PTSD	ENSG00000204792.2	LINC01291	-1.62	-0.02	1.05E-01	0.01	0.56	4.56E-78	16	37	37	5.19E-01	Adipose_Visceral_Omentum
PTSD	ENSG00000267767.2	LINC01801	1.62	0.14	1.06E-01	0.00	0.02	6.08E-03	4	11	11	5.22E-01	Adipose_Visceral_Omentum
PTSD	ENSG00000197586.12	ENTPD6	-1.62	-0.02	1.06E-01	0.02	0.13	2.22E-13	46	68	68	5.22E-01	Adipose_Visceral_Omentum
PTSD	ENSG00000152484.13	USP12	1.62	0.03	1.06E-01	0.01	0.01	2.98E-02	90	156	156	5.22E-01	Adipose_Visceral_Omentum
PTSD	ENSG00000131504.15	DIAPH1	1.62	0.04	1.06E-01	0.00	0.06	5.43E-07	25	39	39	5.22E-01	Adipose_Visceral_Omentum
PTSD	ENSG00000150782.11	IL18	1.62	0.17	1.06E-01	0.00	0.01	4.46E-02	2	3	3	5.23E-01	Adipose_Visceral_Omentum
PTSD	ENSG00000160870.12	CYP3A7	-1.62	-0.05	1.06E-01	0.00	0.06	1.16E-06	2	4	4	5.23E-01	Adipose_Visceral_Omentum
PTSD	ENSG00000127241.16	MASP1	1.61	0.08	1.07E-01	0.00	0.03	3.88E-04	5	12	12	5.25E-01	Adipose_Visceral_Omentum
PTSD	ENSG00000144278.14	GALNT13	-1.61	-0.05	1.07E-01	0.00	0.03	3.44E-04	11	13	13	5.26E-01	Adipose_Visceral_Omentum
PTSD	ENSG00000260136.5	CTD-2270L9.4	-1.61	-0.09	1.07E-01	0.00	0.02	8.06E-03	8	30	30	5.26E-01	Adipose_Visceral_Omentum
PTSD	ENSG00000105695.14	MAG	1.61	0.01	1.07E-01	0.12	0.32	1.07E-35	4	18	18	5.26E-01	Adipose_Visceral_Omentum
PTSD	ENSG00000113658.16	SMAD5	1.61	0.23	1.07E-01	0.00	0.05	4.56E-06	2	9	9	5.27E-01	Adipose_Visceral_Omentum
PTSD	ENSG00000105568.17	PPP2R1A	-1.61	-0.05	1.08E-01	0.00	0.02	2.94E-03	20	37	37	5.28E-01	Adipose_Visceral_Omentum
PTSD	ENSG00000149927.17	DOC2A	1.61	0.64	1.08E-01	0.00	0.04	2.03E-04	1	9	9	5.28E-01	Adipose_Visceral_Omentum
PTSD	ENSG00000213973.8	ZNF99	-1.61	-0.03	1.08E-01	0.01	0.04	4.18E-05	15	25	25	5.28E-01	Adipose_Visceral_Omentum
PTSD	ENSG00000033011.11	ALG1	1.61	0.22	1.08E-01	0.00	0.04	5.98E-05	2	7	7	5.28E-01	Adipose_Visceral_Omentum
PTSD	ENSG00000239467.5	AC007405.6	-1.61	-0.08	1.08E-01	0.00	0.08	8.66E-09	6	22	22	5.28E-01	Adipose_Visceral_Omentum
PTSD	ENSG00000249574.1	AC226118.1	1.61	0.03	1.08E-01	0.00	0.02	4.05E-03	4	4	4	5.28E-01	Adipose_Visceral_Omentum
PTSD	ENSG00000197279.3	ZNF165	1.61	0.01	1.08E-01	0.03	0.05	3.68E-06	19	38	38	5.28E-01	Adipose_Visceral_Omentum
PTSD	ENSG00000100592.15	DAAM1	-1.61	-0.04	1.08E-01	0.00	0.04	3.25E-05	20	21	21	5.28E-01	Adipose_Visceral_Omentum
PTSD	ENSG00000106692.13	FKTN	-1.61	-0.04	1.08E-01	0.00	0.09	1.37E-09	8	21	21	5.28E-01	Adipose_Visceral_Omentum
PTSD	ENSG00000134108.12	ARL8B	1.61	0.05	1.08E-01	0.00	0.03	1.53E-03	33	66	66	5.28E-01	Adipose_Visceral_Omentum
PTSD	ENSG00000270164.1	LINC01480	-1.60	-0.02	1.09E-01	0.01	0.08	8.86E-09	7	10	10	5.28E-01	Adipose_Visceral_Omentum
PTSD	ENSG00000127328.21	RAB3IP	-1.60	-0.03	1.09E-01	0.01	0.11	8.85E-12	35	59	59	5.28E-01	Adipose_Visceral_Omentum
PTSD	ENSG00000016402.13	IL20RA	-1.60	-0.02	1.09E-01	0.01	0.04	1.79E-04	23	50	50	5.28E-01	Adipose_Visceral_Omentum
PTSD	ENSG00000075415.12	SLC25A3	-1.60	-0.08	1.09E-01	0.00	0.03	1.42E-03	17	40	40	5.28E-01	Adipose_Visceral_Omentum
PTSD	ENSG00000204560.9	DHX16	-1.60	-0.03	1.09E-01	0.01	0.11	2.57E-11	44	60	60	5.28E-01	Adipose_Visceral_Omentum
PTSD	ENSG00000262370.5	RP11-473M20.9	1.60	0.05	1.09E-01	0.00	0.24	4.06E-25	1	13	13	5.28E-01	Adipose_Visceral_Omentum
PTSD	ENSG00000100372.14	SLC25A17	1.60	0.03	1.09E-01	0.01	0.01	2.70E-02	12	19	19	5.28E-01	Adipose_Visceral_Omentum
PTSD	ENSG00000198105.13	ZNF248	1.60	0.31	1.09E-01	0.00	0.04	6.76E-05	23	60	60	5.28E-01	Adipose_Visceral_Omentum
PTSD	ENSG00000054219.10	LY75	1.60	0.02	1.09E-01	0.01	0.52	1.71E-68	11	34	34	5.29E-01	Adipose_Visceral_Omentum
PTSD	ENSG00000090530.9	P3H2	1.60	0.04	1.10E-01	0.00	0.02	3.51E-03	17	35	35	5.29E-01	Adipose_Visceral_Omentum
PTSD	ENSG00000118407.14	FILIP1	-1.60	-0.04	1.10E-01	0.00	0.04	3.26E-05	21	40	40	5.29E-01	Adipose_Visceral_Omentum
PTSD	ENSG00000128159.11	TUBGCP6	1.60	0.15	1.10E-01	0.00	0.03	1.38E-03	4	8	8	5.29E-01	Adipose_Visceral_Omentum
PTSD	ENSG00000172687.13	ZNF738	1.60	0.02	1.10E-01	0.01	0.22	5.01E-23	25	52	52	5.29E-01	Adipose_Visceral_Omentum
PTSD	ENSG00000267454.5	ZNF582-AS1	1.60	0.14	1.10E-01	0.00	0.21	8.90E-22	6	16	16	5.29E-01	Adipose_Visceral_Omentum
PTSD	ENSG00000071054.16	MAP4K4	1.60	0.05	1.10E-01	0.00	0.04	6.38E-05	11	27	27	5.29E-01	Adipose_Visceral_Omentum
PTSD	ENSG00000100994.11	PYGB	1.60	0.03	1.10E-01	0.00	0.21	3.78E-22	8	29	29	5.29E-01	Adipose_Visceral_Omentum
PTSD	ENSG00000260388.2	LINC00562	1.60	0.02	1.10E-01	0.02	0.03	2.32E-04	49	77	77	5.29E-01	Adipose_Visceral_Omentum
PTSD	ENSG00000143434.15	SEMA6C	1.60	0.04	1.10E-01	0.00	0.08	2.11E-08	9	13	13	5.29E-01	Adipose_Visceral_Omentum
PTSD	ENSG00000162390.17	ACOT11	1.60	0.04	1.10E-01	0.00	0.03	2.01E-04	14	30	30	5.29E-01	Adipose_Visceral_Omentum
PTSD	ENSG00000137497.17	NUMA1	1.60	0.10	1.10E-01	0.00	0.03	7.28E-04	9	19	19	5.29E-01	Adipose_Visceral_Omentum
PTSD	ENSG00000186081.11	KRT5	-1.60	-0.02	1.10E-01	0.02	0.17	8.14E-18	30	57	57	5.29E-01	Adipose_Visceral_Omentum
PTSD	ENSG00000258366.7	RTEL1	1.60	0.02	1.10E-01	0.01	0.05	1.07E-05	62	123	123	5.29E-01	Adipose_Visceral_Omentum
PTSD	ENSG00000105383.14	CD33	-1.60	-0.05	1.10E-01	0.00	0.03	4.32E-04	16	36	36	5.29E-01	Adipose_Visceral_Omentum
PTSD	ENSG00000110074.10	FOXRED1	1.60	0.02	1.11E-01	0.01	0.47	3.29E-60	14	35	35	5.29E-01	Adipose_Visceral_Omentum
PTSD	ENSG00000174579.3	MSL2	1.60	0.08	1.11E-01	0.00	0.02	1.05E-02	5	18	18	5.29E-01	Adipose_Visceral_Omentum
PTSD	ENSG00000214415.3	GNAT3	-1.60	-0.01	1.11E-01	0.03	0.17	3.74E-17	10	17	17	5.29E-01	Adipose_Visceral_Omentum
PTSD	ENSG00000214113.10	LYRM4	1.60	0.06	1.11E-01	0.00	0.05	6.44E-06	8	24	24	5.29E-01	Adipose_Visceral_Omentum
PTSD	ENSG00000176390.11	CRLF3	1.60	0.06	1.11E-01	0.00	0.13	3.23E-13	36	44	44	5.29E-01	Adipose_Visceral_Omentum
PTSD	ENSG00000151366.12	NDUFC2	-1.59	-0.04	1.11E-01	0.00	0.04	9.40E-05	18	33	33	5.30E-01	Adipose_Visceral_Omentum
PTSD	ENSG00000112561.17	TFEB	-1.59	-0.10	1.11E-01	0.00	0.01	3.66E-02	2	9	9	5.30E-01	Adipose_Visceral_Omentum
PTSD	ENSG00000198740.8	ZNF652	1.59	0.04	1.11E-01	0.00	0.03	1.60E-03	14	30	30	5.30E-01	Adipose_Visceral_Omentum
PTSD	ENSG00000116874.11	WARS2	1.59	0.01	1.12E-01	0.11	0.46	8.82E-59	30	32	32	5.31E-01	Adipose_Visceral_Omentum
PTSD	ENSG00000197880.8	MDS2	-1.59	-0.04	1.12E-01	0.00	0.02	1.16E-02	5	9	9	5.31E-01	Adipose_Visceral_Omentum
PTSD	ENSG00000243317.7	C7orf73	1.59	0.01	1.12E-01	0.02	0.31	4.00E-35	3	13	13	5.31E-01	Adipose_Visceral_Omentum
PTSD	ENSG00000166471.10	TMEM41B	1.59	0.02	1.12E-01	0.01	0.09	6.77E-10	12	15	15	5.31E-01	Adipose_Visceral_Omentum
PTSD	ENSG00000154640.14	BTG3	1.59	0.28	1.12E-01	0.00	0.04	5.34E-05	4	13	13	5.31E-01	Adipose_Visceral_Omentum
PTSD	ENSG00000272087.1	RP11-379F4.7	1.59	0.02	1.12E-01	0.01	0.10	4.84E-11	24	34	34	5.32E-01	Adipose_Visceral_Omentum
PTSD	ENSG00000087502.17	ERGIC2	1.59	0.10	1.12E-01	0.00	0.05	1.31E-05	2	10	10	5.32E-01	Adipose_Visceral_Omentum
PTSD	ENSG00000069011.15	PITX1	-1.59	-0.81	1.12E-01	0.00	0.04	1.54E-04	1	2	2	5.32E-01	Adipose_Visceral_Omentum
PTSD	ENSG00000156140.9	ADAMTS3	-1.59	-0.07	1.12E-01	0.00	0.02	2.33E-03	6	11	11	5.32E-01	Adipose_Visceral_Omentum
PTSD	ENSG00000150867.13	PIP4K2A	1.59	0.04	1.12E-01	0.00	0.06	1.43E-06	2	2	2	5.32E-01	Adipose_Visceral_Omentum
PTSD	ENSG00000163565.18	IFI16	1.59	0.09	1.12E-01	0.00	0.05	2.01E-05	5	10	10	5.32E-01	Adipose_Visceral_Omentum
PTSD	ENSG00000179134.15	SAMD4B	1.59	0.04	1.13E-01	0.00	0.04	6.69E-05	16	21	21	5.32E-01	Adipose_Visceral_Omentum
PTSD	ENSG00000248174.5	RP11-148L24.1	1.59	0.01	1.13E-01	0.05	0.34	1.20E-38	6	31	31	5.32E-01	Adipose_Visceral_Omentum
PTSD	ENSG00000133731.9	IMPA1	1.59	0.01	1.13E-01	0.02	0.24	7.18E-26	30	38	38	5.32E-01	Adipose_Visceral_Omentum
PTSD	ENSG00000099256.18	PRTFDC1	1.59	0.08	1.13E-01	0.00	0.02	6.31E-03	14	21	21	5.32E-01	Adipose_Visceral_Omentum
PTSD	ENSG00000129472.13	RAB2B	-1.58	-0.05	1.13E-01	0.00	0.01	1.98E-02	5	11	11	5.32E-01	Adipose_Visceral_Omentum
PTSD	ENSG00000130312.6	MRPL34	1.58	0.01	1.13E-01	0.02	0.35	2.74E-40	4	4	4	5.32E-01	Adipose_Visceral_Omentum
PTSD	ENSG00000082438.15	COBLL1	1.58	0.05	1.13E-01	0.00	0.05	4.50E-06	6	11	11	5.32E-01	Adipose_Visceral_Omentum
PTSD	ENSG00000132334.16	PTPRE	1.58	0.45	1.13E-01	0.00	0.02	1.10E-02	4	15	15	5.32E-01	Adipose_Visceral_Omentum
PTSD	ENSG00000197548.12	ATG7	1.58	0.05	1.13E-01	0.00	0.12	1.17E-12	7	21	21	5.32E-01	Adipose_Visceral_Omentum
PTSD	ENSG00000197253.13	TPSB2	1.58	0.03	1.13E-01	0.00	0.27	1.52E-29	13	41	41	5.32E-01	Adipose_Visceral_Omentum
PTSD	ENSG00000198715.11	GLMP	-1.58	-0.06	1.13E-01	0.00	0.07	1.11E-07	16	40	40	5.32E-01	Adipose_Visceral_Omentum
PTSD	ENSG00000157168.18	NRG1	1.58	0.01	1.13E-01	0.03	0.09	6.92E-10	35	47	47	5.32E-01	Adipose_Visceral_Omentum
PTSD	ENSG00000167178.15	ISLR2	1.58	0.02	1.13E-01	0.01	0.15	2.72E-16	13	25	25	5.32E-01	Adipose_Visceral_Omentum
PTSD	ENSG00000168961.16	LGALS9	-1.58	-0.06	1.14E-01	0.00	0.05	4.12E-06	10	20	20	5.32E-01	Adipose_Visceral_Omentum
PTSD	ENSG00000100106.19	TRIOBP	-1.58	-0.05	1.14E-01	0.00	0.14	2.85E-15	5	25	25	5.32E-01	Adipose_Visceral_Omentum
PTSD	ENSG00000155096.13	AZIN1	1.58	0.07	1.14E-01	0.00	0.02	1.07E-02	16	35	35	5.32E-01	Adipose_Visceral_Omentum
PTSD	ENSG00000196460.12	RFX8	-1.58	-0.03	1.14E-01	0.00	0.26	6.97E-29	54	102	102	5.32E-01	Adipose_Visceral_Omentum
PTSD	ENSG00000205038.11	PKHD1L1	-1.58	-0.04	1.14E-01	0.00	0.11	1.13E-11	50	60	60	5.32E-01	Adipose_Visceral_Omentum
PTSD	ENSG00000141298.17	SSH2	-1.58	-0.40	1.14E-01	0.00	0.01	2.40E-02	1	4	4	5.32E-01	Adipose_Visceral_Omentum
PTSD	ENSG00000273038.2	RP11-479G22.8	1.58	0.04	1.14E-01	0.00	0.27	6.32E-30	18	65	65	5.32E-01	Adipose_Visceral_Omentum
PTSD	ENSG00000182667.14	NTM	-1.58	-0.07	1.14E-01	0.00	0.03	4.70E-04	11	19	19	5.33E-01	Adipose_Visceral_Omentum
PTSD	ENSG00000149656.8	LINC00266-1	-1.58	-0.03	1.15E-01	0.00	0.05	1.32E-05	5	8	8	5.34E-01	Adipose_Visceral_Omentum
PTSD	ENSG00000105711.11	SCN1B	-1.58	-0.18	1.15E-01	0.00	0.04	2.25E-04	2	5	5	5.34E-01	Adipose_Visceral_Omentum
PTSD	ENSG00000106804.7	C5	1.58	0.02	1.15E-01	0.01	0.15	6.52E-16	11	11	11	5.34E-01	Adipose_Visceral_Omentum
PTSD	ENSG00000168824.14	NSG1	-1.57	-0.29	1.16E-01	0.00	0.04	2.25E-04	8	19	19	5.38E-01	Adipose_Visceral_Omentum
PTSD	ENSG00000241106.6	HLA-DOB	-1.57	-0.01	1.16E-01	0.15	0.46	6.76E-60	18	22	22	5.38E-01	Adipose_Visceral_Omentum
PTSD	ENSG00000138600.9	SPPL2A	1.57	0.05	1.16E-01	0.00	0.18	9.43E-20	18	29	29	5.39E-01	Adipose_Visceral_Omentum
PTSD	ENSG00000140386.12	SCAPER	-1.57	-0.01	1.16E-01	0.02	0.30	7.99E-34	32	62	62	5.39E-01	Adipose_Visceral_Omentum
PTSD	ENSG00000219607.3	PPP1R3G	-1.57	-0.12	1.16E-01	0.00	0.02	6.48E-03	6	16	16	5.39E-01	Adipose_Visceral_Omentum
PTSD	ENSG00000172795.15	DCP2	-1.57	-0.02	1.16E-01	0.01	0.19	2.09E-19	8	11	11	5.39E-01	Adipose_Visceral_Omentum
PTSD	ENSG00000173976.15	RAX2	1.57	0.04	1.16E-01	0.00	0.02	2.28E-03	6	20	20	5.39E-01	Adipose_Visceral_Omentum
PTSD	ENSG00000080815.18	PSEN1	-1.57	-0.05	1.16E-01	0.00	0.05	9.22E-06	7	20	20	5.39E-01	Adipose_Visceral_Omentum
PTSD	ENSG00000154589.6	LY96	1.57	0.07	1.17E-01	0.00	0.02	3.55E-03	3	3	3	5.40E-01	Adipose_Visceral_Omentum
PTSD	ENSG00000253214.1	RP11-1149M10.2	1.57	0.04	1.17E-01	0.00	0.09	2.79E-09	1	8	8	5.40E-01	Adipose_Visceral_Omentum
PTSD	ENSG00000137714.2	FDX1	1.57	0.02	1.17E-01	0.01	0.29	8.82E-32	20	34	34	5.40E-01	Adipose_Visceral_Omentum
PTSD	ENSG00000164167.10	LSM6	1.57	0.03	1.17E-01	0.00	0.04	2.65E-05	34	41	41	5.40E-01	Adipose_Visceral_Omentum
PTSD	ENSG00000178163.7	ZNF518B	-1.57	-0.03	1.17E-01	0.00	0.04	1.79E-04	17	37	37	5.40E-01	Adipose_Visceral_Omentum
PTSD	ENSG00000151773.12	CCDC122	-1.57	-0.01	1.17E-01	0.03	0.37	1.81E-43	13	33	33	5.41E-01	Adipose_Visceral_Omentum
PTSD	ENSG00000007933.12	FMO3	1.57	0.01	1.18E-01	0.02	0.26	7.10E-28	30	65	65	5.42E-01	Adipose_Visceral_Omentum
PTSD	ENSG00000185127.6	C6orf120	1.56	0.03	1.18E-01	0.01	0.11	8.07E-12	8	17	17	5.43E-01	Adipose_Visceral_Omentum
PTSD	ENSG00000182253.14	SYNM	1.56	0.04	1.18E-01	0.00	0.28	3.71E-30	7	21	21	5.43E-01	Adipose_Visceral_Omentum
PTSD	ENSG00000272335.1	RP11-53O19.3	1.56	0.47	1.18E-01	0.00	0.07	2.81E-07	4	21	21	5.43E-01	Adipose_Visceral_Omentum
PTSD	ENSG00000278727.1	AC000403.4	-1.56	-0.05	1.18E-01	0.00	0.06	1.19E-06	3	5	5	5.43E-01	Adipose_Visceral_Omentum
PTSD	ENSG00000197360.9	ZNF98	-1.56	-0.02	1.18E-01	0.01	0.19	2.20E-19	30	70	70	5.43E-01	Adipose_Visceral_Omentum
PTSD	ENSG00000160886.13	LY6K	-1.56	-0.01	1.18E-01	0.03	0.12	6.77E-13	27	52	52	5.43E-01	Adipose_Visceral_Omentum
PTSD	ENSG00000180979.9	LRRC57	1.56	0.02	1.18E-01	0.02	0.10	3.91E-10	7	13	13	5.43E-01	Adipose_Visceral_Omentum
PTSD	ENSG00000103326.11	CAPN15	-1.56	-0.04	1.18E-01	0.00	0.09	1.65E-09	10	28	28	5.43E-01	Adipose_Visceral_Omentum
PTSD	ENSG00000181396.12	OGFOD3	1.56	0.02	1.19E-01	0.01	0.15	2.39E-15	21	32	32	5.43E-01	Adipose_Visceral_Omentum
PTSD	ENSG00000135778.11	NTPCR	1.56	0.01	1.19E-01	0.03	0.37	7.18E-43	20	40	40	5.43E-01	Adipose_Visceral_Omentum
PTSD	ENSG00000169592.14	INO80E	1.56	0.04	1.19E-01	0.00	0.31	5.55E-34	16	33	33	5.43E-01	Adipose_Visceral_Omentum
PTSD	ENSG00000090905.18	TNRC6A	1.56	0.16	1.19E-01	0.00	0.02	7.24E-03	2	12	12	5.43E-01	Adipose_Visceral_Omentum
PTSD	ENSG00000114790.12	ARHGEF26	1.56	0.02	1.19E-01	0.01	0.09	7.11E-10	10	12	12	5.43E-01	Adipose_Visceral_Omentum
PTSD	ENSG00000149488.12	TMC2	-1.56	-0.01	1.19E-01	0.03	0.18	2.62E-18	20	25	25	5.43E-01	Adipose_Visceral_Omentum
PTSD	ENSG00000131944.9	FAAP24	-1.56	-0.02	1.19E-01	0.01	0.21	9.18E-22	5	13	13	5.43E-01	Adipose_Visceral_Omentum
PTSD	ENSG00000002746.14	HECW1	1.56	0.01	1.19E-01	0.02	0.12	3.50E-12	20	30	30	5.43E-01	Adipose_Visceral_Omentum
PTSD	ENSG00000203734.11	ECT2L	-1.56	-0.01	1.19E-01	0.02	0.04	2.69E-05	23	42	42	5.43E-01	Adipose_Visceral_Omentum
PTSD	ENSG00000224549.1	RP11-370B11.3	-1.56	-0.06	1.19E-01	0.00	0.21	8.44E-22	6	36	36	5.43E-01	Adipose_Visceral_Omentum
PTSD	ENSG00000162729.13	IGSF8	1.56	0.13	1.19E-01	0.00	0.05	3.72E-06	3	22	22	5.44E-01	Adipose_Visceral_Omentum
PTSD	ENSG00000110768.11	GTF2H1	-1.56	-0.02	1.20E-01	0.01	0.40	1.80E-48	3	23	23	5.44E-01	Adipose_Visceral_Omentum
PTSD	ENSG00000258100.1	RP11-121E16.1	1.56	0.07	1.20E-01	0.00	0.04	9.18E-05	35	45	45	5.45E-01	Adipose_Visceral_Omentum
PTSD	ENSG00000108932.11	SLC16A6	-1.55	-0.35	1.20E-01	0.00	0.02	8.83E-03	6	15	15	5.46E-01	Adipose_Visceral_Omentum
PTSD	ENSG00000177453.7	NIM1K	1.55	0.01	1.20E-01	0.02	0.09	8.58E-10	23	23	23	5.47E-01	Adipose_Visceral_Omentum
PTSD	ENSG00000270093.1	AP000473.8	1.55	0.05	1.20E-01	0.00	0.06	3.85E-06	10	17	17	5.47E-01	Adipose_Visceral_Omentum
PTSD	ENSG00000242220.6	TCP10L	1.55	0.05	1.21E-01	0.00	0.03	6.56E-04	12	26	26	5.47E-01	Adipose_Visceral_Omentum
PTSD	ENSG00000162139.9	NEU3	1.55	0.04	1.21E-01	0.00	0.03	5.13E-04	19	35	35	5.47E-01	Adipose_Visceral_Omentum
PTSD	ENSG00000204176.13	SYT15	1.55	0.12	1.21E-01	0.00	0.14	2.65E-14	1	40	40	5.47E-01	Adipose_Visceral_Omentum
PTSD	ENSG00000131203.12	IDO1	-1.55	-0.02	1.21E-01	0.01	0.09	2.03E-09	19	32	32	5.47E-01	Adipose_Visceral_Omentum
PTSD	ENSG00000257595.2	RP3-473L9.4	1.55	0.01	1.21E-01	0.02	0.06	3.22E-06	21	26	26	5.48E-01	Adipose_Visceral_Omentum
PTSD	ENSG00000116489.12	CAPZA1	1.55	0.04	1.21E-01	0.00	0.06	5.63E-07	22	30	30	5.48E-01	Adipose_Visceral_Omentum
PTSD	ENSG00000163412.12	EIF4E3	1.55	0.06	1.22E-01	0.00	0.06	2.27E-06	16	39	39	5.49E-01	Adipose_Visceral_Omentum
PTSD	ENSG00000170837.2	GPR27	1.55	0.02	1.22E-01	0.01	0.22	1.02E-23	14	37	37	5.49E-01	Adipose_Visceral_Omentum
PTSD	ENSG00000171858.17	RPS21	1.55	0.12	1.22E-01	0.00	0.03	6.82E-04	3	6	6	5.51E-01	Adipose_Visceral_Omentum
PTSD	ENSG00000172548.14	NIPAL4	-1.55	-0.10	1.22E-01	0.00	0.06	2.37E-06	5	10	10	5.51E-01	Adipose_Visceral_Omentum
PTSD	ENSG00000267041.5	ZNF850	-1.54	-0.03	1.23E-01	0.00	0.04	1.76E-04	11	15	15	5.52E-01	Adipose_Visceral_Omentum
PTSD	ENSG00000125375.14	ATP5S	1.54	0.04	1.23E-01	0.00	0.05	1.95E-05	20	31	31	5.52E-01	Adipose_Visceral_Omentum
PTSD	ENSG00000103534.16	TMC5	1.54	0.06	1.23E-01	0.00	0.06	4.94E-07	9	15	15	5.52E-01	Adipose_Visceral_Omentum
PTSD	ENSG00000167632.14	TRAPPC9	1.54	0.03	1.23E-01	0.00	0.06	3.01E-06	28	60	60	5.52E-01	Adipose_Visceral_Omentum
PTSD	ENSG00000170291.14	ELP5	1.54	0.84	1.23E-01	0.00	0.04	1.58E-04	1	9	9	5.52E-01	Adipose_Visceral_Omentum
PTSD	ENSG00000102879.15	CORO1A	1.54	2.03	1.23E-01	0.00	0.01	2.69E-02	1	7	7	5.52E-01	Adipose_Visceral_Omentum
PTSD	ENSG00000117280.12	RAB29	1.54	0.02	1.23E-01	0.01	0.27	1.29E-29	16	36	36	5.52E-01	Adipose_Visceral_Omentum
PTSD	ENSG00000235271.5	LINC01422	1.54	0.07	1.23E-01	0.00	0.07	6.04E-08	9	35	35	5.53E-01	Adipose_Visceral_Omentum
PTSD	ENSG00000163050.16	COQ8A	-1.54	-0.15	1.23E-01	0.00	0.01	1.88E-02	1	2	2	5.53E-01	Adipose_Visceral_Omentum
PTSD	ENSG00000005243.9	COPZ2	-1.54	-0.03	1.23E-01	0.00	0.04	3.25E-05	27	51	51	5.53E-01	Adipose_Visceral_Omentum
PTSD	ENSG00000151445.15	VIPAS39	1.54	0.07	1.24E-01	0.00	0.03	6.61E-04	4	8	8	5.53E-01	Adipose_Visceral_Omentum
PTSD	ENSG00000165682.14	CLEC1B	-1.54	-0.02	1.24E-01	0.01	0.12	1.28E-12	2	5	5	5.53E-01	Adipose_Visceral_Omentum
PTSD	ENSG00000117597.17	DIEXF	-1.54	-0.04	1.24E-01	0.00	0.05	5.31E-06	18	20	20	5.53E-01	Adipose_Visceral_Omentum
PTSD	ENSG00000121989.14	ACVR2A	1.54	0.05	1.24E-01	0.00	0.05	1.19E-05	5	5	5	5.53E-01	Adipose_Visceral_Omentum
PTSD	ENSG00000188676.13	IDO2	-1.54	-0.03	1.24E-01	0.00	0.01	2.80E-02	8	8	8	5.54E-01	Adipose_Visceral_Omentum
PTSD	ENSG00000119723.16	COQ6	1.54	0.04	1.24E-01	0.00	0.05	6.06E-06	9	26	26	5.54E-01	Adipose_Visceral_Omentum
PTSD	ENSG00000163453.11	IGFBP7	1.54	0.05	1.24E-01	0.00	0.06	1.76E-06	15	27	27	5.54E-01	Adipose_Visceral_Omentum
PTSD	ENSG00000204323.5	SMIM5	-1.54	-0.02	1.24E-01	0.01	0.06	2.24E-06	23	44	44	5.55E-01	Adipose_Visceral_Omentum
PTSD	ENSG00000157045.8	NTAN1	1.54	0.04	1.25E-01	0.00	0.02	6.44E-03	19	33	33	5.55E-01	Adipose_Visceral_Omentum
PTSD	ENSG00000278716.1	LA16c-352F7.1	-1.54	-0.10	1.25E-01	0.00	0.02	1.11E-02	2	4	4	5.55E-01	Adipose_Visceral_Omentum
PTSD	ENSG00000277782.1	RP11-775C24.5	-1.53	-0.01	1.25E-01	0.02	0.23	5.82E-25	15	31	31	5.55E-01	Adipose_Visceral_Omentum
PTSD	ENSG00000137103.16	TMEM8B	-1.53	-0.02	1.25E-01	0.01	0.24	6.00E-25	14	22	22	5.55E-01	Adipose_Visceral_Omentum
PTSD	ENSG00000167700.8	MFSD3	-1.53	-0.88	1.25E-01	0.00	0.01	3.03E-02	2	14	14	5.55E-01	Adipose_Visceral_Omentum
PTSD	ENSG00000093167.17	LRRFIP2	1.53	0.02	1.25E-01	0.01	0.08	4.91E-09	62	92	92	5.55E-01	Adipose_Visceral_Omentum
PTSD	ENSG00000224307.1	RP11-344B5.2	1.53	0.09	1.25E-01	0.00	0.05	3.41E-06	3	18	18	5.55E-01	Adipose_Visceral_Omentum
PTSD	ENSG00000262663.1	RP11-497H17.1	1.53	0.01	1.25E-01	0.08	0.03	4.19E-04	57	97	97	5.55E-01	Adipose_Visceral_Omentum
PTSD	ENSG00000106605.10	BLVRA	1.53	0.04	1.25E-01	0.00	0.08	3.10E-08	21	38	38	5.55E-01	Adipose_Visceral_Omentum
PTSD	ENSG00000174885.12	NLRP6	-1.53	-0.06	1.26E-01	0.00	0.08	1.13E-08	10	22	22	5.56E-01	Adipose_Visceral_Omentum
PTSD	ENSG00000141622.13	RNF165	1.53	0.11	1.26E-01	0.00	0.06	1.30E-06	16	44	44	5.56E-01	Adipose_Visceral_Omentum
PTSD	ENSG00000175348.10	TMEM9B	1.53	0.04	1.26E-01	0.00	0.05	9.14E-06	6	10	10	5.56E-01	Adipose_Visceral_Omentum
PTSD	ENSG00000132906.17	CASP9	-1.53	-0.02	1.26E-01	0.01	0.19	5.26E-20	24	30	30	5.56E-01	Adipose_Visceral_Omentum
PTSD	ENSG00000104983.8	CCDC61	-1.53	-0.05	1.26E-01	0.00	0.05	6.31E-06	2	3	3	5.56E-01	Adipose_Visceral_Omentum
PTSD	ENSG00000276045.2	ORAI1	1.53	0.03	1.26E-01	0.01	0.05	1.03E-05	35	67	67	5.56E-01	Adipose_Visceral_Omentum
PTSD	ENSG00000100225.17	FBXO7	-1.53	-0.04	1.26E-01	0.00	0.04	1.55E-04	15	49	49	5.56E-01	Adipose_Visceral_Omentum
PTSD	ENSG00000068796.16	KIF2A	1.53	0.08	1.26E-01	0.00	0.01	2.53E-02	16	34	34	5.56E-01	Adipose_Visceral_Omentum
PTSD	ENSG00000177025.3	C19orf18	-1.53	-0.03	1.27E-01	0.00	0.05	2.90E-06	6	12	12	5.57E-01	Adipose_Visceral_Omentum
PTSD	ENSG00000004809.13	SLC22A16	1.53	0.01	1.27E-01	0.03	0.28	1.95E-30	11	26	26	5.58E-01	Adipose_Visceral_Omentum
PTSD	ENSG00000141562.17	NARF	1.53	0.02	1.27E-01	0.01	0.21	8.73E-22	7	9	9	5.58E-01	Adipose_Visceral_Omentum
PTSD	ENSG00000214063.10	TSPAN4	1.53	1.04	1.27E-01	0.00	0.02	5.71E-03	3	22	22	5.58E-01	Adipose_Visceral_Omentum
PTSD	ENSG00000117533.14	VAMP4	-1.53	-0.02	1.27E-01	0.01	0.19	2.01E-19	13	18	18	5.58E-01	Adipose_Visceral_Omentum
PTSD	ENSG00000163297.16	ANTXR2	1.53	0.05	1.27E-01	0.00	0.06	7.56E-07	5	5	5	5.58E-01	Adipose_Visceral_Omentum
PTSD	ENSG00000081052.11	COL4A4	1.52	0.02	1.27E-01	0.01	0.02	1.84E-03	13	23	23	5.58E-01	Adipose_Visceral_Omentum
PTSD	ENSG00000100302.6	RASD2	1.52	0.03	1.27E-01	0.00	0.08	1.29E-08	26	46	46	5.59E-01	Adipose_Visceral_Omentum
PTSD	ENSG00000237765.6	FAM200B	-1.52	-0.06	1.28E-01	0.00	0.03	1.37E-03	16	35	35	5.60E-01	Adipose_Visceral_Omentum
PTSD	ENSG00000048162.20	NOP16	-1.52	-0.26	1.28E-01	0.00	0.01	3.68E-02	1	9	9	5.61E-01	Adipose_Visceral_Omentum
PTSD	ENSG00000158411.11	MITD1	1.52	0.02	1.28E-01	0.01	0.12	5.98E-12	22	35	35	5.61E-01	Adipose_Visceral_Omentum
PTSD	ENSG00000165449.11	SLC16A9	1.52	0.06	1.28E-01	0.00	0.02	3.00E-03	11	20	20	5.62E-01	Adipose_Visceral_Omentum
PTSD	ENSG00000277758.4	ABC7-42404400C24.1	-1.52	-0.08	1.29E-01	0.00	0.03	5.76E-04	9	71	71	5.63E-01	Adipose_Visceral_Omentum
PTSD	ENSG00000180917.17	CMTR2	-1.52	-0.04	1.29E-01	0.00	0.07	1.45E-07	14	30	30	5.63E-01	Adipose_Visceral_Omentum
PTSD	ENSG00000269893.6	SNHG8	-1.52	-0.01	1.29E-01	0.02	0.32	4.40E-36	30	52	52	5.63E-01	Adipose_Visceral_Omentum
PTSD	ENSG00000180953.11	ST20	1.52	0.01	1.29E-01	0.04	0.40	1.17E-47	16	31	31	5.64E-01	Adipose_Visceral_Omentum
PTSD	ENSG00000186594.14	MIR22HG	1.52	0.25	1.30E-01	0.00	0.07	1.59E-07	4	16	16	5.65E-01	Adipose_Visceral_Omentum
PTSD	ENSG00000259956.1	RBM15B	1.52	0.20	1.30E-01	0.00	0.02	4.20E-03	2	5	5	5.65E-01	Adipose_Visceral_Omentum
PTSD	ENSG00000083544.13	TDRD3	-1.51	-0.03	1.30E-01	0.00	0.02	3.23E-03	38	68	68	5.65E-01	Adipose_Visceral_Omentum
PTSD	ENSG00000085491.15	SLC25A24	-1.51	-0.04	1.30E-01	0.00	0.02	2.79E-03	21	26	26	5.66E-01	Adipose_Visceral_Omentum
PTSD	ENSG00000161653.10	NAGS	-1.51	-0.08	1.30E-01	0.00	0.04	1.85E-04	4	13	13	5.67E-01	Adipose_Visceral_Omentum
PTSD	ENSG00000109180.14	OCIAD1	-1.51	-0.04	1.30E-01	0.00	0.14	5.56E-14	8	21	21	5.67E-01	Adipose_Visceral_Omentum
PTSD	ENSG00000068097.14	HEATR6	1.51	0.02	1.30E-01	0.01	0.14	3.29E-14	8	10	10	5.67E-01	Adipose_Visceral_Omentum
PTSD	ENSG00000104714.13	ERICH1	-1.51	-0.05	1.31E-01	0.00	0.04	7.14E-05	9	27	27	5.67E-01	Adipose_Visceral_Omentum
PTSD	ENSG00000156136.9	DCK	1.51	0.04	1.31E-01	0.00	0.07	2.42E-07	6	9	9	5.67E-01	Adipose_Visceral_Omentum
PTSD	ENSG00000250790.4	RP11-46H11.3	1.51	2.83	1.31E-01	0.00	0.04	8.09E-05	2	21	21	5.69E-01	Adipose_Visceral_Omentum
PTSD	ENSG00000161929.14	SCIMP	-1.51	-0.12	1.31E-01	0.00	0.03	3.46E-04	9	25	25	5.69E-01	Adipose_Visceral_Omentum
PTSD	ENSG00000125089.16	SH3TC1	-1.51	-0.13	1.32E-01	0.00	0.03	3.91E-04	11	32	32	5.69E-01	Adipose_Visceral_Omentum
PTSD	ENSG00000106868.16	SUSD1	-1.51	-0.04	1.32E-01	0.00	0.39	3.96E-46	15	33	33	5.71E-01	Adipose_Visceral_Omentum
PTSD	ENSG00000083845.8	RPS5	1.51	0.26	1.32E-01	0.00	0.17	1.83E-17	2	12	12	5.71E-01	Adipose_Visceral_Omentum
PTSD	ENSG00000171680.21	PLEKHG5	-1.51	-0.12	1.32E-01	0.00	0.02	2.99E-03	2	3	3	5.71E-01	Adipose_Visceral_Omentum
PTSD	ENSG00000110881.11	ASIC1	-1.51	-0.41	1.32E-01	0.00	0.09	2.88E-09	9	14	14	5.71E-01	Adipose_Visceral_Omentum
PTSD	ENSG00000132437.17	DDC	1.50	0.02	1.32E-01	0.02	0.11	1.18E-11	5	11	11	5.72E-01	Adipose_Visceral_Omentum
PTSD	ENSG00000128185.9	DGCR6L	1.50	0.08	1.33E-01	0.00	0.20	1.39E-20	6	22	22	5.72E-01	Adipose_Visceral_Omentum
PTSD	ENSG00000269086.2	CTC-523E23.5	-1.50	-0.03	1.33E-01	0.00	0.03	8.74E-04	26	45	45	5.73E-01	Adipose_Visceral_Omentum
PTSD	ENSG00000164978.17	NUDT2	1.50	0.01	1.33E-01	0.11	0.62	4.54E-95	15	18	18	5.73E-01	Adipose_Visceral_Omentum
PTSD	ENSG00000116668.12	SWT1	-1.50	-0.15	1.33E-01	0.00	0.01	3.97E-02	2	6	6	5.73E-01	Adipose_Visceral_Omentum
PTSD	ENSG00000103510.19	KAT8	-1.50	-0.01	1.33E-01	0.02	0.30	2.54E-32	13	20	20	5.73E-01	Adipose_Visceral_Omentum
PTSD	ENSG00000139651.10	ZNF740	-1.50	-0.13	1.33E-01	0.00	0.06	1.45E-06	5	12	12	5.73E-01	Adipose_Visceral_Omentum
PTSD	ENSG00000267100.1	ILF3-AS1	1.50	0.01	1.33E-01	0.02	0.15	6.09E-16	34	47	47	5.73E-01	Adipose_Visceral_Omentum
PTSD	ENSG00000242611.2	AC093627.8	1.50	0.04	1.33E-01	0.00	0.29	3.41E-32	8	33	33	5.73E-01	Adipose_Visceral_Omentum
PTSD	ENSG00000112837.16	TBX18	1.50	0.03	1.34E-01	0.00	0.03	1.67E-03	35	55	55	5.73E-01	Adipose_Visceral_Omentum
PTSD	ENSG00000101161.7	PRPF6	1.50	0.05	1.34E-01	0.00	0.04	1.25E-04	12	31	31	5.74E-01	Adipose_Visceral_Omentum
PTSD	ENSG00000129749.3	CHRNA10	-1.50	-0.07	1.34E-01	0.00	0.03	5.41E-04	5	18	18	5.74E-01	Adipose_Visceral_Omentum
PTSD	ENSG00000272097.1	RP11-421M1.8	1.50	0.02	1.34E-01	0.01	0.13	1.84E-13	22	48	48	5.74E-01	Adipose_Visceral_Omentum
PTSD	ENSG00000132837.14	DMGDH	-1.50	-0.07	1.34E-01	0.00	0.12	7.30E-13	9	30	30	5.74E-01	Adipose_Visceral_Omentum
PTSD	ENSG00000224687.1	RASAL2-AS1	1.50	0.02	1.34E-01	0.01	0.11	3.64E-12	21	25	25	5.75E-01	Adipose_Visceral_Omentum
PTSD	ENSG00000242852.6	ZNF709	1.50	0.17	1.35E-01	0.00	0.04	3.25E-05	7	13	13	5.75E-01	Adipose_Visceral_Omentum
PTSD	ENSG00000166925.8	TSC22D4	1.50	0.45	1.35E-01	0.00	0.05	6.46E-06	3	7	7	5.75E-01	Adipose_Visceral_Omentum
PTSD	ENSG00000188897.8	CTD-3088G3.8	-1.49	-0.02	1.35E-01	0.01	0.11	9.02E-12	20	44	44	5.76E-01	Adipose_Visceral_Omentum
PTSD	ENSG00000185298.12	CCDC137	1.49	0.03	1.35E-01	0.00	0.06	4.29E-07	5	7	7	5.76E-01	Adipose_Visceral_Omentum
PTSD	ENSG00000008517.16	IL32	1.49	0.01	1.35E-01	0.05	0.30	3.13E-33	12	25	25	5.76E-01	Adipose_Visceral_Omentum
PTSD	ENSG00000154370.15	TRIM11	-1.49	-0.09	1.35E-01	0.00	0.02	1.15E-02	2	5	5	5.76E-01	Adipose_Visceral_Omentum
PTSD	ENSG00000165568.17	AKR1E2	1.49	0.14	1.35E-01	0.00	0.08	4.06E-08	7	44	44	5.76E-01	Adipose_Visceral_Omentum
PTSD	ENSG00000187699.10	C2orf88	1.49	0.03	1.35E-01	0.00	0.09	1.23E-09	44	72	72	5.76E-01	Adipose_Visceral_Omentum
PTSD	ENSG00000151376.16	ME3	1.49	0.03	1.35E-01	0.00	0.03	1.23E-03	31	48	48	5.76E-01	Adipose_Visceral_Omentum
PTSD	ENSG00000138175.8	ARL3	1.49	0.02	1.35E-01	0.01	0.08	1.57E-08	34	51	51	5.76E-01	Adipose_Visceral_Omentum
PTSD	ENSG00000171763.18	SPATA5L1	1.49	0.01	1.35E-01	0.03	0.31	2.74E-34	42	43	43	5.76E-01	Adipose_Visceral_Omentum
PTSD	ENSG00000133661.15	SFTPD	1.49	0.01	1.36E-01	0.07	0.42	2.29E-51	10	11	11	5.76E-01	Adipose_Visceral_Omentum
PTSD	ENSG00000105708.8	ZNF14	-1.49	-2.19	1.36E-01	0.00	0.03	8.84E-04	1	9	9	5.76E-01	Adipose_Visceral_Omentum
PTSD	ENSG00000135253.13	KCP	-1.49	-0.04	1.36E-01	0.00	0.28	4.72E-31	21	52	52	5.76E-01	Adipose_Visceral_Omentum
PTSD	ENSG00000143437.20	ARNT	-1.49	-0.07	1.36E-01	0.00	0.10	5.43E-10	4	18	18	5.76E-01	Adipose_Visceral_Omentum
PTSD	ENSG00000176454.13	LPCAT4	-1.49	-0.06	1.36E-01	0.00	0.01	3.95E-02	21	45	45	5.76E-01	Adipose_Visceral_Omentum
PTSD	ENSG00000226578.1	RP11-258F22.1	-1.49	-0.01	1.36E-01	0.01	0.04	1.34E-04	50	77	77	5.77E-01	Adipose_Visceral_Omentum
PTSD	ENSG00000169193.11	CCDC126	-1.49	-0.03	1.37E-01	0.00	0.02	4.04E-03	27	50	50	5.78E-01	Adipose_Visceral_Omentum
PTSD	ENSG00000204531.17	POU5F1	-1.49	-0.01	1.37E-01	0.14	0.36	2.03E-41	73	122	122	5.79E-01	Adipose_Visceral_Omentum
PTSD	ENSG00000251061.2	RP11-789C1.2	1.49	0.01	1.37E-01	0.03	0.10	4.79E-10	80	115	115	5.79E-01	Adipose_Visceral_Omentum
PTSD	ENSG00000103148.15	NPRL3	-1.49	-0.02	1.37E-01	0.02	0.45	2.94E-56	22	40	40	5.79E-01	Adipose_Visceral_Omentum
PTSD	ENSG00000120071.13	KANSL1	1.49	0.06	1.37E-01	0.00	0.28	8.71E-30	14	44	44	5.79E-01	Adipose_Visceral_Omentum
PTSD	ENSG00000104679.10	R3HCC1	1.49	0.03	1.37E-01	0.00	0.09	9.91E-10	12	14	14	5.79E-01	Adipose_Visceral_Omentum
PTSD	ENSG00000163687.13	DNASE1L3	1.49	0.01	1.38E-01	0.02	0.08	3.07E-08	12	17	17	5.79E-01	Adipose_Visceral_Omentum
PTSD	ENSG00000168000.14	BSCL2	-1.48	-0.02	1.38E-01	0.02	0.20	3.84E-23	5	6	6	5.79E-01	Adipose_Visceral_Omentum
PTSD	ENSG00000163161.12	ERCC3	-1.48	-0.04	1.38E-01	0.00	0.28	1.50E-30	8	23	23	5.79E-01	Adipose_Visceral_Omentum
PTSD	ENSG00000161267.11	BDH1	1.48	0.05	1.38E-01	0.00	0.16	5.58E-16	11	26	26	5.79E-01	Adipose_Visceral_Omentum
PTSD	ENSG00000204267.13	TAP2	1.48	0.02	1.38E-01	0.01	0.11	1.07E-11	11	21	21	5.79E-01	Adipose_Visceral_Omentum
PTSD	ENSG00000114021.11	NIT2	1.48	0.05	1.38E-01	0.00	0.04	3.80E-05	33	44	44	5.79E-01	Adipose_Visceral_Omentum
PTSD	ENSG00000177888.7	ZBTB41	-1.48	-0.11	1.38E-01	0.00	0.04	1.52E-04	10	25	25	5.79E-01	Adipose_Visceral_Omentum
PTSD	ENSG00000163902.11	RPN1	-1.48	-0.45	1.38E-01	0.00	0.06	1.17E-06	2	8	8	5.80E-01	Adipose_Visceral_Omentum
PTSD	ENSG00000124380.10	SNRNP27	1.48	0.04	1.38E-01	0.00	0.05	1.33E-05	21	24	24	5.80E-01	Adipose_Visceral_Omentum
PTSD	ENSG00000184178.15	SCFD2	1.48	0.05	1.38E-01	0.00	0.05	5.20E-06	6	7	7	5.80E-01	Adipose_Visceral_Omentum
PTSD	ENSG00000130595.17	TNNT3	-1.48	-0.03	1.38E-01	0.00	0.03	4.31E-04	14	27	27	5.80E-01	Adipose_Visceral_Omentum
PTSD	ENSG00000163728.10	TTC14	1.48	0.07	1.39E-01	0.00	0.08	3.00E-08	3	18	18	5.82E-01	Adipose_Visceral_Omentum
PTSD	ENSG00000146221.9	TCTE1	1.48	0.03	1.39E-01	0.00	0.03	1.76E-03	7	12	12	5.84E-01	Adipose_Visceral_Omentum
PTSD	ENSG00000185684.12	EP400NL	-1.48	-0.01	1.40E-01	0.05	0.32	1.36E-35	10	18	18	5.85E-01	Adipose_Visceral_Omentum
PTSD	ENSG00000162881.6	OXER1	1.48	0.04	1.40E-01	0.00	0.02	4.91E-03	25	87	87	5.85E-01	Adipose_Visceral_Omentum
PTSD	ENSG00000124731.12	TREM1	-1.48	-0.05	1.40E-01	0.00	0.02	3.92E-03	22	54	54	5.85E-01	Adipose_Visceral_Omentum
PTSD	ENSG00000108559.11	NUP88	1.48	0.07	1.40E-01	0.00	0.02	7.20E-03	6	11	11	5.85E-01	Adipose_Visceral_Omentum
PTSD	ENSG00000159884.11	CCDC107	1.47	0.03	1.40E-01	0.00	0.06	2.01E-06	32	42	42	5.86E-01	Adipose_Visceral_Omentum
PTSD	ENSG00000160200.17	CBS	1.47	0.01	1.41E-01	0.08	0.33	6.15E-37	22	42	42	5.88E-01	Adipose_Visceral_Omentum
PTSD	ENSG00000164306.10	PRIMPOL	1.47	0.02	1.41E-01	0.01	0.10	4.30E-10	13	29	29	5.88E-01	Adipose_Visceral_Omentum
PTSD	ENSG00000101425.12	BPI	1.47	0.01	1.41E-01	0.03	0.15	9.03E-16	7	27	27	5.88E-01	Adipose_Visceral_Omentum
PTSD	ENSG00000119969.14	HELLS	-1.47	-0.02	1.41E-01	0.01	0.13	7.19E-13	46	83	83	5.88E-01	Adipose_Visceral_Omentum
PTSD	ENSG00000177570.13	SAMD12	1.47	0.02	1.41E-01	0.01	0.11	2.15E-11	18	20	20	5.88E-01	Adipose_Visceral_Omentum
PTSD	ENSG00000154079.5	SDHAF4	1.47	0.06	1.42E-01	0.00	0.01	1.82E-02	5	6	6	5.89E-01	Adipose_Visceral_Omentum
PTSD	ENSG00000136783.9	NIPSNAP3A	1.47	0.02	1.42E-01	0.01	0.27	5.66E-30	10	21	21	5.89E-01	Adipose_Visceral_Omentum
PTSD	ENSG00000213516.9	RBMXL1	-1.47	-0.06	1.42E-01	0.00	0.02	9.52E-03	5	6	6	5.89E-01	Adipose_Visceral_Omentum
PTSD	ENSG00000183484.11	GPR132	-1.47	-0.02	1.42E-01	0.01	0.10	2.43E-10	7	9	9	5.89E-01	Adipose_Visceral_Omentum
PTSD	ENSG00000250565.6	ATP6V1E2	1.47	0.01	1.42E-01	0.03	0.37	2.31E-43	35	89	89	5.89E-01	Adipose_Visceral_Omentum
PTSD	ENSG00000127481.14	UBR4	-1.47	-0.02	1.42E-01	0.01	0.20	1.84E-20	17	33	33	5.89E-01	Adipose_Visceral_Omentum
PTSD	ENSG00000221923.8	ZNF880	1.47	0.01	1.42E-01	0.14	0.61	1.06E-93	6	16	16	5.89E-01	Adipose_Visceral_Omentum
PTSD	ENSG00000158793.13	NIT1	1.47	0.03	1.42E-01	0.00	0.06	1.98E-06	32	64	64	5.89E-01	Adipose_Visceral_Omentum
PTSD	ENSG00000158528.11	PPP1R9A	-1.47	-0.03	1.42E-01	0.01	0.04	6.81E-05	7	27	27	5.89E-01	Adipose_Visceral_Omentum
PTSD	ENSG00000143801.16	PSEN2	1.47	0.02	1.43E-01	0.01	0.02	1.22E-02	22	41	41	5.89E-01	Adipose_Visceral_Omentum
PTSD	ENSG00000275874.1	PICSAR	1.47	0.01	1.43E-01	0.02	0.20	1.06E-20	18	84	84	5.89E-01	Adipose_Visceral_Omentum
PTSD	ENSG00000112697.15	TMEM30A	-1.47	-0.14	1.43E-01	0.00	0.02	9.59E-03	1	6	6	5.89E-01	Adipose_Visceral_Omentum
PTSD	ENSG00000101280.7	ANGPT4	-1.47	-0.06	1.43E-01	0.00	0.02	1.19E-02	9	29	29	5.89E-01	Adipose_Visceral_Omentum
PTSD	ENSG00000041353.9	RAB27B	-1.47	-0.06	1.43E-01	0.00	0.02	1.37E-02	5	10	10	5.89E-01	Adipose_Visceral_Omentum
PTSD	ENSG00000167333.12	TRIM68	-1.46	-0.05	1.43E-01	0.00	0.05	2.25E-05	9	11	11	5.90E-01	Adipose_Visceral_Omentum
PTSD	ENSG00000237753.1	AC079922.3	1.46	0.01	1.43E-01	0.03	0.37	5.14E-43	9	25	25	5.90E-01	Adipose_Visceral_Omentum
PTSD	ENSG00000189190.9	ZNF600	1.46	0.01	1.43E-01	0.06	0.55	4.46E-77	26	82	82	5.90E-01	Adipose_Visceral_Omentum
PTSD	ENSG00000205710.3	C17orf107	1.46	0.05	1.43E-01	0.00	0.20	7.64E-21	2	26	26	5.90E-01	Adipose_Visceral_Omentum
PTSD	ENSG00000168612.4	ZSWIM1	1.46	0.02	1.44E-01	0.01	0.05	3.76E-06	11	19	19	5.91E-01	Adipose_Visceral_Omentum
PTSD	ENSG00000102468.10	HTR2A	1.46	0.09	1.44E-01	0.00	0.01	2.07E-02	8	19	19	5.91E-01	Adipose_Visceral_Omentum
PTSD	ENSG00000110871.14	COQ5	1.46	0.01	1.44E-01	0.02	0.40	5.63E-47	32	59	59	5.91E-01	Adipose_Visceral_Omentum
PTSD	ENSG00000175395.15	ZNF25	1.46	0.03	1.44E-01	0.00	0.19	2.33E-19	49	125	125	5.91E-01	Adipose_Visceral_Omentum
PTSD	ENSG00000198064.13	NPIPB13	-1.46	-0.12	1.44E-01	0.00	0.01	2.13E-02	2	4	4	5.91E-01	Adipose_Visceral_Omentum
PTSD	ENSG00000047188.15	YTHDC2	-1.46	-0.02	1.44E-01	0.02	0.24	2.74E-25	63	83	83	5.91E-01	Adipose_Visceral_Omentum
PTSD	ENSG00000264520.1	RP4-777O23.2	-1.46	-0.02	1.44E-01	0.01	0.01	2.31E-02	31	49	49	5.91E-01	Adipose_Visceral_Omentum
PTSD	ENSG00000259134.5	LINC00924	1.46	0.01	1.44E-01	0.02	0.26	2.59E-28	1	8	8	5.91E-01	Adipose_Visceral_Omentum
PTSD	ENSG00000274070.1	GATSL2	1.46	0.04	1.44E-01	0.00	0.10	6.99E-11	4	11	11	5.91E-01	Adipose_Visceral_Omentum
PTSD	ENSG00000206503.12	HLA-A	1.46	0.02	1.45E-01	0.01	0.23	1.28E-24	14	56	56	5.92E-01	Adipose_Visceral_Omentum
PTSD	ENSG00000152642.10	GPD1L	-1.46	-0.03	1.45E-01	0.00	0.09	7.85E-10	19	35	35	5.93E-01	Adipose_Visceral_Omentum
PTSD	ENSG00000129562.10	DAD1	-1.46	-0.25	1.45E-01	0.00	0.03	5.08E-04	3	11	11	5.93E-01	Adipose_Visceral_Omentum
PTSD	ENSG00000167987.10	VPS37C	-1.46	-0.05	1.45E-01	0.00	0.02	1.64E-03	7	8	8	5.93E-01	Adipose_Visceral_Omentum
PTSD	ENSG00000250786.1	SNHG18	-1.46	-0.02	1.45E-01	0.01	0.28	5.00E-32	24	55	55	5.93E-01	Adipose_Visceral_Omentum
PTSD	ENSG00000103811.15	CTSH	1.46	0.01	1.45E-01	0.02	0.32	1.57E-35	72	165	165	5.93E-01	Adipose_Visceral_Omentum
PTSD	ENSG00000163993.6	S100P	-1.45	-0.02	1.46E-01	0.01	0.04	4.88E-05	18	40	40	5.93E-01	Adipose_Visceral_Omentum
PTSD	ENSG00000241468.7	ATP5J2	1.45	0.11	1.46E-01	0.00	0.03	6.95E-04	20	25	25	5.93E-01	Adipose_Visceral_Omentum
PTSD	ENSG00000278540.4	ACACA	1.45	0.07	1.46E-01	0.00	0.01	4.95E-02	7	46	46	5.93E-01	Adipose_Visceral_Omentum
PTSD	ENSG00000166167.17	BTRC	-1.45	-0.03	1.46E-01	0.00	0.06	1.76E-06	14	25	25	5.93E-01	Adipose_Visceral_Omentum
PTSD	ENSG00000117676.13	RPS6KA1	-1.45	-0.05	1.46E-01	0.00	0.05	1.12E-05	32	60	60	5.93E-01	Adipose_Visceral_Omentum
PTSD	ENSG00000088325.15	TPX2	1.45	0.23	1.46E-01	0.00	0.05	1.27E-05	4	7	7	5.93E-01	Adipose_Visceral_Omentum
PTSD	ENSG00000044459.14	CNTLN	1.45	0.07	1.46E-01	0.00	0.16	2.33E-16	3	28	28	5.93E-01	Adipose_Visceral_Omentum
PTSD	ENSG00000226629.1	LINC00974	1.45	0.17	1.46E-01	0.00	0.06	4.32E-07	2	4	4	5.93E-01	Adipose_Visceral_Omentum
PTSD	ENSG00000140545.14	MFGE8	-1.45	-0.03	1.46E-01	0.00	0.08	1.30E-08	11	20	20	5.93E-01	Adipose_Visceral_Omentum
PTSD	ENSG00000272902.2	TBC1D8-AS1	1.45	0.02	1.46E-01	0.01	0.05	3.17E-06	17	27	27	5.93E-01	Adipose_Visceral_Omentum
PTSD	ENSG00000175643.8	RMI2	-1.45	-0.01	1.46E-01	0.06	0.39	3.54E-46	12	16	16	5.93E-01	Adipose_Visceral_Omentum
PTSD	ENSG00000124116.18	WFDC3	-1.45	0.00	1.46E-01	0.13	0.32	2.00E-36	36	50	50	5.93E-01	Adipose_Visceral_Omentum
PTSD	ENSG00000178852.15	EFCAB13	-1.45	-0.02	1.46E-01	0.01	0.22	9.35E-23	9	30	30	5.93E-01	Adipose_Visceral_Omentum
PTSD	ENSG00000136944.17	LMX1B	1.45	0.03	1.47E-01	0.00	0.04	4.09E-05	11	26	26	5.93E-01	Adipose_Visceral_Omentum
PTSD	ENSG00000186815.12	TPCN1	-1.45	-0.90	1.47E-01	0.00	0.04	5.94E-05	3	5	5	5.93E-01	Adipose_Visceral_Omentum
PTSD	ENSG00000254319.5	RP11-134O21.1	-1.45	-0.03	1.47E-01	0.00	0.13	8.86E-14	9	32	32	5.93E-01	Adipose_Visceral_Omentum
PTSD	ENSG00000144959.9	NCEH1	-1.45	-0.08	1.47E-01	0.00	0.02	6.17E-03	11	35	35	5.93E-01	Adipose_Visceral_Omentum
PTSD	ENSG00000151348.13	EXT2	-1.45	-0.03	1.47E-01	0.01	0.22	1.11E-22	11	29	29	5.93E-01	Adipose_Visceral_Omentum
PTSD	ENSG00000111879.18	FAM184A	1.45	0.04	1.47E-01	0.00	0.11	1.01E-11	10	31	31	5.93E-01	Adipose_Visceral_Omentum
PTSD	ENSG00000173614.13	NMNAT1	-1.45	-0.05	1.47E-01	0.00	0.03	1.13E-03	6	17	17	5.93E-01	Adipose_Visceral_Omentum
PTSD	ENSG00000175390.13	EIF3F	-1.45	-0.03	1.47E-01	0.00	0.16	9.25E-17	8	20	20	5.93E-01	Adipose_Visceral_Omentum
PTSD	ENSG00000240682.9	ISY1	1.45	0.12	1.47E-01	0.00	0.05	7.74E-06	7	11	11	5.93E-01	Adipose_Visceral_Omentum
PTSD	ENSG00000041802.10	LSG1	-1.45	-0.44	1.47E-01	0.00	0.44	2.62E-54	6	16	16	5.93E-01	Adipose_Visceral_Omentum
PTSD	ENSG00000116176.6	TPSG1	1.45	0.07	1.47E-01	0.00	0.02	6.39E-03	9	16	16	5.93E-01	Adipose_Visceral_Omentum
PTSD	ENSG00000186638.16	KIF24	-1.45	-0.04	1.48E-01	0.00	0.02	1.01E-02	8	11	11	5.93E-01	Adipose_Visceral_Omentum
PTSD	ENSG00000089094.18	KDM2B	1.45	0.13	1.48E-01	0.00	0.01	4.63E-02	1	18	18	5.93E-01	Adipose_Visceral_Omentum
PTSD	ENSG00000184602.5	SNN	-1.45	-0.02	1.48E-01	0.01	0.16	1.29E-16	16	32	32	5.93E-01	Adipose_Visceral_Omentum
PTSD	ENSG00000150687.11	PRSS23	1.45	0.02	1.48E-01	0.01	0.15	1.25E-15	35	67	67	5.93E-01	Adipose_Visceral_Omentum
PTSD	ENSG00000256660.5	CLEC12B	-1.45	-0.02	1.48E-01	0.01	0.26	9.84E-28	3	11	11	5.93E-01	Adipose_Visceral_Omentum
PTSD	ENSG00000066027.11	PPP2R5A	-1.45	-0.07	1.48E-01	0.00	0.02	1.06E-02	16	30	30	5.93E-01	Adipose_Visceral_Omentum
PTSD	ENSG00000100023.18	PPIL2	1.45	0.01	1.48E-01	0.02	0.20	1.54E-21	22	27	27	5.93E-01	Adipose_Visceral_Omentum
PTSD	ENSG00000136875.12	PRPF4	1.45	0.01	1.48E-01	0.03	0.24	6.78E-25	18	29	29	5.93E-01	Adipose_Visceral_Omentum
PTSD	ENSG00000006071.12	ABCC8	1.45	0.05	1.48E-01	0.00	0.10	2.63E-10	13	35	35	5.93E-01	Adipose_Visceral_Omentum
PTSD	ENSG00000106049.8	HIBADH	-1.45	-0.07	1.48E-01	0.00	0.04	3.53E-05	18	36	36	5.93E-01	Adipose_Visceral_Omentum
PTSD	ENSG00000198046.11	ZNF667	1.45	0.05	1.48E-01	0.00	0.17	1.18E-17	23	56	56	5.93E-01	Adipose_Visceral_Omentum
PTSD	ENSG00000131507.10	NDFIP1	1.45	0.05	1.48E-01	0.00	0.04	1.41E-04	18	29	29	5.93E-01	Adipose_Visceral_Omentum
PTSD	ENSG00000068697.6	LAPTM4A	-1.44	-0.09	1.49E-01	0.00	0.03	5.73E-04	4	13	13	5.93E-01	Adipose_Visceral_Omentum
PTSD	ENSG00000196209.12	SIRPB2	1.44	0.02	1.49E-01	0.00	0.20	9.78E-21	19	26	26	5.94E-01	Adipose_Visceral_Omentum
PTSD	ENSG00000171469.10	ZNF561	1.44	0.04	1.49E-01	0.00	0.22	1.50E-23	6	14	14	5.94E-01	Adipose_Visceral_Omentum
PTSD	ENSG00000260953.1	RP11-426C22.6	-1.44	-0.05	1.49E-01	0.00	0.12	2.83E-12	3	15	15	5.94E-01	Adipose_Visceral_Omentum
PTSD	ENSG00000168807.16	SNTB2	-1.44	-0.03	1.49E-01	0.00	0.09	5.02E-09	12	14	14	5.94E-01	Adipose_Visceral_Omentum
PTSD	ENSG00000131558.14	EXOC4	-1.44	-0.02	1.49E-01	0.01	0.12	5.05E-13	55	108	108	5.94E-01	Adipose_Visceral_Omentum
PTSD	ENSG00000165929.12	TC2N	1.44	0.01	1.49E-01	0.04	0.26	3.23E-28	24	47	47	5.94E-01	Adipose_Visceral_Omentum
PTSD	ENSG00000137070.17	IL11RA	1.44	0.03	1.49E-01	0.00	0.06	1.15E-06	23	29	29	5.94E-01	Adipose_Visceral_Omentum
PTSD	ENSG00000179115.10	FARSA	-1.44	-0.06	1.50E-01	0.00	0.02	5.67E-03	10	19	19	5.94E-01	Adipose_Visceral_Omentum
PTSD	ENSG00000188786.9	MTF1	-1.44	-0.04	1.50E-01	0.00	0.03	1.41E-03	29	63	63	5.94E-01	Adipose_Visceral_Omentum
PTSD	ENSG00000261218.5	RP11-960L18.1	1.44	0.04	1.50E-01	0.00	0.04	1.55E-04	1	2	2	5.94E-01	Adipose_Visceral_Omentum
PTSD	ENSG00000160336.14	ZNF761	1.44	0.08	1.50E-01	0.00	0.25	1.47E-26	15	28	28	5.94E-01	Adipose_Visceral_Omentum
PTSD	ENSG00000107819.13	SFXN3	1.44	0.04	1.50E-01	0.00	0.03	1.20E-03	6	9	9	5.94E-01	Adipose_Visceral_Omentum
PTSD	ENSG00000105486.13	LIG1	-1.44	-0.02	1.50E-01	0.01	0.15	1.15E-15	3	6	6	5.94E-01	Adipose_Visceral_Omentum
PTSD	ENSG00000103264.17	FBXO31	1.44	0.06	1.50E-01	0.00	0.05	9.46E-06	4	5	5	5.94E-01	Adipose_Visceral_Omentum
PTSD	ENSG00000204644.9	ZFP57	1.44	0.02	1.50E-01	0.01	0.64	2.94E-100	9	34	34	5.95E-01	Adipose_Visceral_Omentum
PTSD	ENSG00000064012.21	CASP8	-1.44	-0.01	1.51E-01	0.06	0.44	4.24E-54	11	17	17	5.96E-01	Adipose_Visceral_Omentum
PTSD	ENSG00000072832.14	CRMP1	-1.44	-0.02	1.51E-01	0.01	0.16	2.10E-16	24	50	50	5.96E-01	Adipose_Visceral_Omentum
PTSD	ENSG00000248489.1	LINC02062	-1.44	-0.01	1.51E-01	0.02	0.10	3.74E-11	13	15	15	5.96E-01	Adipose_Visceral_Omentum
PTSD	ENSG00000183779.6	ZNF703	1.44	0.01	1.51E-01	0.01	0.08	3.64E-08	42	128	128	5.96E-01	Adipose_Visceral_Omentum
PTSD	ENSG00000174243.9	DDX23	1.44	0.03	1.51E-01	0.00	0.03	4.08E-04	25	39	39	5.96E-01	Adipose_Visceral_Omentum
PTSD	ENSG00000196196.2	HRCT1	1.44	0.01	1.51E-01	0.02	0.14	2.16E-14	61	91	91	5.96E-01	Adipose_Visceral_Omentum
PTSD	ENSG00000204351.11	SKIV2L	1.43	0.01	1.51E-01	0.04	0.26	9.05E-28	27	35	35	5.96E-01	Adipose_Visceral_Omentum
PTSD	ENSG00000130770.17	ATPIF1	1.43	0.14	1.51E-01	0.00	0.01	4.16E-02	10	22	22	5.96E-01	Adipose_Visceral_Omentum
PTSD	ENSG00000170577.7	SIX2	1.43	0.06	1.51E-01	0.00	0.04	4.92E-05	4	17	17	5.96E-01	Adipose_Visceral_Omentum
PTSD	ENSG00000175567.8	UCP2	1.43	0.02	1.51E-01	0.01	0.14	8.04E-15	2	3	3	5.96E-01	Adipose_Visceral_Omentum
PTSD	ENSG00000253688.2	RP11-567J20.2	1.43	0.05	1.51E-01	0.00	0.04	1.02E-04	6	33	33	5.96E-01	Adipose_Visceral_Omentum
PTSD	ENSG00000142039.3	CCDC97	-1.43	-0.03	1.52E-01	0.00	0.06	4.38E-07	5	11	11	5.96E-01	Adipose_Visceral_Omentum
PTSD	ENSG00000168056.15	LTBP3	-1.43	-0.04	1.52E-01	0.00	0.05	3.84E-06	10	14	14	5.97E-01	Adipose_Visceral_Omentum
PTSD	ENSG00000083099.10	LYRM2	-1.43	-0.01	1.52E-01	0.02	0.14	3.89E-14	33	71	71	5.97E-01	Adipose_Visceral_Omentum
PTSD	ENSG00000007541.16	PIGQ	-1.43	-0.05	1.52E-01	0.00	0.01	1.95E-02	12	27	27	5.97E-01	Adipose_Visceral_Omentum
PTSD	ENSG00000267065.2	LINC02080	1.43	0.03	1.52E-01	0.00	0.03	4.72E-04	18	24	24	5.97E-01	Adipose_Visceral_Omentum
PTSD	ENSG00000080166.15	DCT	1.43	0.01	1.53E-01	0.03	0.23	1.21E-24	14	25	25	5.99E-01	Adipose_Visceral_Omentum
PTSD	ENSG00000204316.12	MRPL38	-1.43	-0.05	1.53E-01	0.00	0.08	2.33E-08	20	26	26	5.99E-01	Adipose_Visceral_Omentum
PTSD	ENSG00000140521.12	POLG	1.43	0.16	1.53E-01	0.00	0.15	2.13E-15	2	17	17	5.99E-01	Adipose_Visceral_Omentum
PTSD	ENSG00000141314.12	RHBDL3	-1.43	-0.01	1.53E-01	0.02	0.10	5.50E-10	7	9	9	6.00E-01	Adipose_Visceral_Omentum
PTSD	ENSG00000039139.9	DNAH5	-1.43	-0.03	1.53E-01	0.00	0.08	9.90E-09	11	22	22	6.00E-01	Adipose_Visceral_Omentum
PTSD	ENSG00000162613.16	FUBP1	-1.43	-0.05	1.54E-01	0.00	0.04	3.65E-05	4	6	6	6.00E-01	Adipose_Visceral_Omentum
PTSD	ENSG00000120519.14	SLC10A7	1.43	0.04	1.54E-01	0.00	0.03	7.48E-04	4	8	8	6.00E-01	Adipose_Visceral_Omentum
PTSD	ENSG00000114670.13	NEK11	1.43	0.03	1.54E-01	0.00	0.17	1.88E-17	13	17	17	6.01E-01	Adipose_Visceral_Omentum
PTSD	ENSG00000142230.11	SAE1	1.43	0.09	1.54E-01	0.00	0.04	9.84E-05	3	13	13	6.01E-01	Adipose_Visceral_Omentum
PTSD	ENSG00000198502.5	HLA-DRB5	-1.42	0.00	1.54E-01	0.22	0.63	1.39E-97	13	19	19	6.01E-01	Adipose_Visceral_Omentum
PTSD	ENSG00000116478.11	HDAC1	-1.42	-0.06	1.54E-01	0.00	0.05	1.11E-05	14	40	40	6.01E-01	Adipose_Visceral_Omentum
PTSD	ENSG00000164989.16	CCDC171	-1.42	-0.02	1.54E-01	0.01	0.06	4.28E-07	26	66	66	6.01E-01	Adipose_Visceral_Omentum
PTSD	ENSG00000164967.9	RPP25L	1.42	0.04	1.54E-01	0.00	0.11	9.56E-12	11	22	22	6.01E-01	Adipose_Visceral_Omentum
PTSD	ENSG00000090238.11	YPEL3	-1.42	-0.02	1.55E-01	0.01	0.29	6.78E-31	4	8	8	6.02E-01	Adipose_Visceral_Omentum
PTSD	ENSG00000239672.7	NME1	-1.42	-0.29	1.55E-01	0.00	0.26	4.24E-28	14	18	18	6.04E-01	Adipose_Visceral_Omentum
PTSD	ENSG00000167914.11	GSDMA	-1.42	0.00	1.55E-01	0.17	0.48	1.57E-63	15	20	20	6.04E-01	Adipose_Visceral_Omentum
PTSD	ENSG00000127377.8	CRYGN	-1.42	-0.05	1.56E-01	0.00	0.03	1.14E-03	2	4	4	6.04E-01	Adipose_Visceral_Omentum
PTSD	ENSG00000154330.12	PGM5	-1.42	-0.08	1.56E-01	0.00	0.01	4.92E-02	9	32	32	6.04E-01	Adipose_Visceral_Omentum
PTSD	ENSG00000133243.8	BTBD2	-1.42	-0.04	1.56E-01	0.00	0.06	2.80E-06	3	4	4	6.04E-01	Adipose_Visceral_Omentum
PTSD	ENSG00000072134.15	EPN2	-1.42	-0.04	1.56E-01	0.00	0.19	6.38E-20	12	35	35	6.04E-01	Adipose_Visceral_Omentum
PTSD	ENSG00000106608.16	URGCP	1.42	0.06	1.56E-01	0.00	0.03	1.50E-03	4	6	6	6.04E-01	Adipose_Visceral_Omentum
PTSD	ENSG00000143486.15	EIF2D	-1.42	-0.17	1.56E-01	0.00	0.08	2.26E-08	7	20	20	6.04E-01	Adipose_Visceral_Omentum
PTSD	ENSG00000107669.17	ATE1	1.42	0.03	1.56E-01	0.00	0.05	8.56E-06	35	45	45	6.04E-01	Adipose_Visceral_Omentum
PTSD	ENSG00000135913.10	USP37	1.42	0.11	1.56E-01	0.00	0.07	5.94E-08	3	27	27	6.04E-01	Adipose_Visceral_Omentum
PTSD	ENSG00000144136.10	SLC20A1	-1.42	-0.06	1.56E-01	0.00	0.02	1.12E-02	12	18	18	6.04E-01	Adipose_Visceral_Omentum
PTSD	ENSG00000271811.1	RP1-79C4.4	1.42	0.01	1.56E-01	0.03	0.25	7.80E-27	15	30	30	6.04E-01	Adipose_Visceral_Omentum
PTSD	ENSG00000155876.5	RRAGA	-1.42	-0.12	1.57E-01	0.00	0.05	8.33E-06	4	19	19	6.04E-01	Adipose_Visceral_Omentum
PTSD	ENSG00000143479.15	DYRK3	1.42	0.05	1.57E-01	0.00	0.03	7.76E-04	2	4	4	6.04E-01	Adipose_Visceral_Omentum
PTSD	ENSG00000099338.22	CATSPERG	-1.42	-0.01	1.57E-01	0.07	0.24	2.46E-25	27	37	37	6.04E-01	Adipose_Visceral_Omentum
PTSD	ENSG00000008513.14	ST3GAL1	-1.42	-0.21	1.57E-01	0.00	0.01	2.72E-02	17	27	27	6.04E-01	Adipose_Visceral_Omentum
PTSD	ENSG00000111224.13	PARP11	1.42	0.07	1.57E-01	0.00	0.07	1.24E-07	3	6	6	6.04E-01	Adipose_Visceral_Omentum
PTSD	ENSG00000140988.15	RPS2	-1.42	-0.04	1.57E-01	0.00	0.11	2.82E-11	4	7	7	6.04E-01	Adipose_Visceral_Omentum
PTSD	ENSG00000104365.13	IKBKB	-1.41	-0.31	1.57E-01	0.00	0.02	1.43E-02	3	5	5	6.05E-01	Adipose_Visceral_Omentum
PTSD	ENSG00000111052.7	LIN7A	1.41	0.01	1.57E-01	0.01	0.04	6.31E-05	57	74	74	6.05E-01	Adipose_Visceral_Omentum
PTSD	ENSG00000169180.11	XPO6	1.41	0.08	1.57E-01	0.00	0.07	4.05E-08	8	35	35	6.05E-01	Adipose_Visceral_Omentum
PTSD	ENSG00000132205.10	EMILIN2	1.41	0.05	1.58E-01	0.00	0.03	2.63E-04	2	3	3	6.05E-01	Adipose_Visceral_Omentum
PTSD	ENSG00000116031.8	CD207	1.41	0.03	1.58E-01	0.00	0.14	2.46E-14	16	35	35	6.05E-01	Adipose_Visceral_Omentum
PTSD	ENSG00000157911.9	PEX10	-1.41	-0.07	1.58E-01	0.00	0.09	2.51E-09	8	29	29	6.05E-01	Adipose_Visceral_Omentum
PTSD	ENSG00000267731.1	RP11-147L13.8	1.41	0.01	1.58E-01	0.02	0.17	1.70E-17	38	68	68	6.07E-01	Adipose_Visceral_Omentum
PTSD	ENSG00000214595.11	EML6	-1.41	-0.02	1.58E-01	0.01	0.18	7.24E-20	16	45	45	6.07E-01	Adipose_Visceral_Omentum
PTSD	ENSG00000062370.16	ZNF112	-1.41	-0.08	1.58E-01	0.00	0.02	4.36E-03	17	34	34	6.07E-01	Adipose_Visceral_Omentum
PTSD	ENSG00000197646.7	PDCD1LG2	1.41	0.01	1.58E-01	0.05	0.29	1.69E-31	12	28	28	6.07E-01	Adipose_Visceral_Omentum
PTSD	ENSG00000006015.17	C19orf60	1.41	0.07	1.59E-01	0.00	0.08	5.34E-08	14	29	29	6.07E-01	Adipose_Visceral_Omentum
PTSD	ENSG00000156261.12	CCT8	-1.41	-0.02	1.59E-01	0.01	0.33	1.21E-36	9	24	24	6.07E-01	Adipose_Visceral_Omentum
PTSD	ENSG00000225706.1	PTPRD-AS1	-1.41	-0.04	1.59E-01	0.00	0.34	1.31E-37	4	21	21	6.07E-01	Adipose_Visceral_Omentum
PTSD	ENSG00000165917.9	RAPSN	1.41	0.01	1.59E-01	0.01	0.05	1.67E-05	13	13	13	6.07E-01	Adipose_Visceral_Omentum
PTSD	ENSG00000147408.14	CSGALNACT1	-1.41	-0.02	1.59E-01	0.01	0.09	3.88E-09	35	79	79	6.07E-01	Adipose_Visceral_Omentum
PTSD	ENSG00000070731.10	ST6GALNAC2	1.41	0.01	1.59E-01	0.03	0.18	1.24E-18	16	27	27	6.07E-01	Adipose_Visceral_Omentum
PTSD	ENSG00000184752.12	NDUFA12	-1.41	-0.02	1.59E-01	0.01	0.19	9.80E-20	5	16	16	6.07E-01	Adipose_Visceral_Omentum
PTSD	ENSG00000007202.14	KIAA0100	-1.41	-0.10	1.59E-01	0.00	0.01	4.03E-02	5	12	12	6.07E-01	Adipose_Visceral_Omentum
PTSD	ENSG00000097046.12	CDC7	-1.41	-0.01	1.59E-01	0.02	0.18	7.15E-19	43	51	51	6.07E-01	Adipose_Visceral_Omentum
PTSD	ENSG00000270127.2	RP11-526I2.5	-1.41	0.00	1.59E-01	0.17	0.62	5.64E-96	11	19	19	6.07E-01	Adipose_Visceral_Omentum
PTSD	ENSG00000182141.10	ZNF708	-1.41	-0.01	1.59E-01	0.01	0.16	2.66E-17	21	35	35	6.07E-01	Adipose_Visceral_Omentum
PTSD	ENSG00000258289.8	CHURC1	1.41	0.00	1.60E-01	0.28	0.70	8.83E-122	51	85	85	6.07E-01	Adipose_Visceral_Omentum
PTSD	ENSG00000128268.11	MGAT3	1.41	0.17	1.60E-01	0.00	0.05	8.40E-06	7	20	20	6.07E-01	Adipose_Visceral_Omentum
PTSD	ENSG00000187650.3	VMAC	-1.41	-0.04	1.60E-01	0.00	0.03	3.93E-04	8	11	11	6.07E-01	Adipose_Visceral_Omentum
PTSD	ENSG00000204946.9	ZNF783	-1.41	-0.02	1.60E-01	0.01	0.17	1.30E-17	16	46	46	6.07E-01	Adipose_Visceral_Omentum
PTSD	ENSG00000133422.12	MORC2	-1.41	-0.05	1.60E-01	0.00	0.04	6.10E-05	12	34	34	6.07E-01	Adipose_Visceral_Omentum
PTSD	ENSG00000049245.12	VAMP3	-1.41	-0.05	1.60E-01	0.00	0.03	2.13E-04	7	18	18	6.07E-01	Adipose_Visceral_Omentum
PTSD	ENSG00000121940.15	CLCC1	-1.40	-0.02	1.60E-01	0.01	0.02	3.19E-03	28	65	65	6.07E-01	Adipose_Visceral_Omentum
PTSD	ENSG00000272391.5	POM121C	1.40	0.04	1.60E-01	0.00	0.09	9.64E-10	16	37	37	6.07E-01	Adipose_Visceral_Omentum
PTSD	ENSG00000272079.2	LA16c-380H5.5	1.40	0.07	1.60E-01	0.00	0.19	1.94E-20	8	21	21	6.08E-01	Adipose_Visceral_Omentum
PTSD	ENSG00000170954.11	ZNF415	-1.40	-0.08	1.61E-01	0.00	0.15	6.47E-16	5	23	23	6.09E-01	Adipose_Visceral_Omentum
PTSD	ENSG00000121350.15	PYROXD1	-1.40	-0.01	1.61E-01	0.05	0.40	2.12E-48	53	69	69	6.09E-01	Adipose_Visceral_Omentum
PTSD	ENSG00000027001.9	MIPEP	1.40	0.02	1.61E-01	0.01	0.15	5.08E-15	6	13	13	6.09E-01	Adipose_Visceral_Omentum
PTSD	ENSG00000076258.9	FMO4	1.40	0.06	1.61E-01	0.00	0.04	4.39E-05	1	5	5	6.09E-01	Adipose_Visceral_Omentum
PTSD	ENSG00000119946.10	CNNM1	-1.40	-0.02	1.61E-01	0.01	0.04	1.67E-04	83	108	108	6.10E-01	Adipose_Visceral_Omentum
PTSD	ENSG00000143862.7	ARL8A	1.40	0.06	1.62E-01	0.00	0.01	3.89E-02	5	33	33	6.11E-01	Adipose_Visceral_Omentum
PTSD	ENSG00000182511.11	FES	-1.40	-0.05	1.62E-01	0.00	0.20	5.28E-21	22	44	44	6.11E-01	Adipose_Visceral_Omentum
PTSD	ENSG00000108064.10	TFAM	-1.40	-0.04	1.62E-01	0.00	0.06	1.58E-06	7	8	8	6.11E-01	Adipose_Visceral_Omentum
PTSD	ENSG00000176386.8	CDC26	-1.40	-0.01	1.62E-01	0.05	0.32	2.69E-35	18	23	23	6.11E-01	Adipose_Visceral_Omentum
PTSD	ENSG00000196391.10	ZNF774	1.40	0.02	1.62E-01	0.01	0.10	1.50E-10	18	39	39	6.11E-01	Adipose_Visceral_Omentum
PTSD	ENSG00000142686.7	C1orf216	1.40	0.02	1.62E-01	0.01	0.11	1.86E-11	22	36	36	6.11E-01	Adipose_Visceral_Omentum
PTSD	ENSG00000123843.12	C4BPB	1.40	0.02	1.62E-01	0.00	0.12	1.55E-12	22	72	72	6.11E-01	Adipose_Visceral_Omentum
PTSD	ENSG00000136856.17	SLC2A8	1.40	0.01	1.62E-01	0.02	0.24	8.25E-25	47	78	78	6.11E-01	Adipose_Visceral_Omentum
PTSD	ENSG00000069966.18	GNB5	-1.40	-0.02	1.63E-01	0.01	0.11	5.36E-12	15	23	23	6.11E-01	Adipose_Visceral_Omentum
PTSD	ENSG00000271889.1	RP11-493E12.1	1.40	0.05	1.63E-01	0.00	0.04	1.10E-04	3	5	5	6.11E-01	Adipose_Visceral_Omentum
PTSD	ENSG00000154845.15	PPP4R1	1.40	0.07	1.63E-01	0.00	0.01	1.49E-02	3	5	5	6.11E-01	Adipose_Visceral_Omentum
PTSD	ENSG00000248098.11	BCKDHA	-1.40	-0.06	1.63E-01	0.00	0.13	6.63E-13	14	21	21	6.11E-01	Adipose_Visceral_Omentum
PTSD	ENSG00000169228.13	RAB24	-1.40	-0.05	1.63E-01	0.00	0.06	7.11E-07	13	27	27	6.11E-01	Adipose_Visceral_Omentum
PTSD	ENSG00000171495.16	MROH2B	-1.40	-0.02	1.63E-01	0.01	0.20	4.66E-21	16	34	34	6.11E-01	Adipose_Visceral_Omentum
PTSD	ENSG00000106018.13	VIPR2	1.39	0.10	1.63E-01	0.00	0.06	3.88E-07	7	17	17	6.11E-01	Adipose_Visceral_Omentum
PTSD	ENSG00000241163.7	LINC00877	-1.39	-0.02	1.63E-01	0.01	0.01	2.58E-02	25	68	68	6.11E-01	Adipose_Visceral_Omentum
PTSD	ENSG00000240344.8	PPIL3	1.39	0.00	1.63E-01	0.18	0.62	1.82E-94	28	35	35	6.11E-01	Adipose_Visceral_Omentum
PTSD	ENSG00000103202.12	NME4	-1.39	-0.23	1.63E-01	0.00	0.19	2.14E-20	4	14	14	6.11E-01	Adipose_Visceral_Omentum
PTSD	ENSG00000166796.11	LDHC	-1.39	0.00	1.63E-01	0.15	0.48	6.81E-62	11	19	19	6.11E-01	Adipose_Visceral_Omentum
PTSD	ENSG00000144199.11	FAHD2B	-1.39	-0.07	1.64E-01	0.00	0.05	5.98E-06	8	18	18	6.12E-01	Adipose_Visceral_Omentum
PTSD	ENSG00000105793.15	GTPBP10	1.39	0.01	1.64E-01	0.03	0.15	1.99E-16	27	47	47	6.12E-01	Adipose_Visceral_Omentum
PTSD	ENSG00000124614.13	RPS10	1.39	0.04	1.64E-01	0.00	0.06	2.28E-06	15	20	20	6.13E-01	Adipose_Visceral_Omentum
PTSD	ENSG00000119321.8	FKBP15	1.39	0.05	1.64E-01	0.00	0.03	1.20E-03	13	20	20	6.13E-01	Adipose_Visceral_Omentum
PTSD	ENSG00000251623.1	RP11-826N14.4	-1.39	-0.12	1.65E-01	0.00	0.17	6.38E-17	7	49	49	6.14E-01	Adipose_Visceral_Omentum
PTSD	ENSG00000162623.15	TYW3	-1.39	-0.02	1.65E-01	0.01	0.09	3.49E-10	16	31	31	6.14E-01	Adipose_Visceral_Omentum
PTSD	ENSG00000166676.14	TVP23A	-1.39	-0.03	1.65E-01	0.00	0.01	3.16E-02	14	41	41	6.15E-01	Adipose_Visceral_Omentum
PTSD	ENSG00000088448.14	ANKRD10	-1.39	-0.06	1.65E-01	0.00	0.06	1.54E-06	2	8	8	6.15E-01	Adipose_Visceral_Omentum
PTSD	ENSG00000109861.15	CTSC	-1.39	-0.04	1.65E-01	0.00	0.06	7.02E-07	23	36	36	6.15E-01	Adipose_Visceral_Omentum
PTSD	ENSG00000124641.15	MED20	-1.39	-0.02	1.65E-01	0.01	0.05	1.54E-05	18	41	41	6.15E-01	Adipose_Visceral_Omentum
PTSD	ENSG00000121207.11	LRAT	-1.39	-0.25	1.65E-01	0.00	0.05	6.02E-06	2	8	8	6.15E-01	Adipose_Visceral_Omentum
PTSD	ENSG00000115350.11	POLE4	1.39	1.12	1.65E-01	0.00	0.04	6.67E-05	1	10	10	6.15E-01	Adipose_Visceral_Omentum
PTSD	ENSG00000183111.11	ARHGEF37	-1.39	-0.02	1.66E-01	0.01	0.09	1.91E-09	6	8	8	6.15E-01	Adipose_Visceral_Omentum
PTSD	ENSG00000196605.7	ZNF846	-1.39	-0.03	1.66E-01	0.00	0.09	4.42E-09	25	39	39	6.15E-01	Adipose_Visceral_Omentum
PTSD	ENSG00000160221.16	C21orf33	-1.39	0.00	1.66E-01	0.19	0.59	1.05E-86	11	20	20	6.16E-01	Adipose_Visceral_Omentum
PTSD	ENSG00000029725.16	RABEP1	-1.38	-0.03	1.66E-01	0.00	0.06	6.80E-07	11	15	15	6.16E-01	Adipose_Visceral_Omentum
PTSD	ENSG00000090615.14	GOLGA3	1.38	0.05	1.66E-01	0.00	0.08	2.12E-08	13	40	40	6.16E-01	Adipose_Visceral_Omentum
PTSD	ENSG00000110492.15	MDK	-1.38	-0.08	1.66E-01	0.00	0.01	2.50E-02	4	4	4	6.16E-01	Adipose_Visceral_Omentum
PTSD	ENSG00000215475.4	SIAH3	-1.38	-0.02	1.67E-01	0.01	0.03	1.97E-03	28	52	52	6.16E-01	Adipose_Visceral_Omentum
PTSD	ENSG00000083097.14	DOPEY1	-1.38	-0.01	1.67E-01	0.03	0.30	1.69E-32	45	52	52	6.16E-01	Adipose_Visceral_Omentum
PTSD	ENSG00000122432.17	SPATA1	1.38	0.01	1.67E-01	0.02	0.11	3.53E-11	14	22	22	6.16E-01	Adipose_Visceral_Omentum
PTSD	ENSG00000181894.14	ZNF329	1.38	0.93	1.67E-01	0.00	0.07	1.26E-07	1	16	16	6.16E-01	Adipose_Visceral_Omentum
PTSD	ENSG00000129167.9	TPH1	-1.38	-0.02	1.67E-01	0.01	0.08	1.31E-08	28	67	67	6.16E-01	Adipose_Visceral_Omentum
PTSD	ENSG00000188820.12	FAM26F	-1.38	-0.01	1.67E-01	0.02	0.17	1.10E-17	13	30	30	6.16E-01	Adipose_Visceral_Omentum
PTSD	ENSG00000144130.11	NT5DC4	1.38	0.06	1.67E-01	0.00	0.01	1.97E-02	3	4	4	6.16E-01	Adipose_Visceral_Omentum
PTSD	ENSG00000242689.2	CNTF	1.38	0.02	1.67E-01	0.01	0.08	1.09E-08	34	46	46	6.16E-01	Adipose_Visceral_Omentum
PTSD	ENSG00000272440.1	RP11-379F4.6	1.38	0.02	1.67E-01	0.01	0.03	8.82E-04	32	56	56	6.16E-01	Adipose_Visceral_Omentum
PTSD	ENSG00000113360.16	DROSHA	-1.38	-0.01	1.67E-01	0.02	0.20	2.66E-20	4	13	13	6.16E-01	Adipose_Visceral_Omentum
PTSD	ENSG00000138640.14	FAM13A	-1.38	-0.11	1.67E-01	0.00	0.03	7.39E-04	8	29	29	6.16E-01	Adipose_Visceral_Omentum
PTSD	ENSG00000177000.10	MTHFR	1.38	0.05	1.68E-01	0.00	0.08	6.93E-09	5	11	11	6.16E-01	Adipose_Visceral_Omentum
PTSD	ENSG00000149527.17	PLCH2	1.38	0.04	1.68E-01	0.00	0.08	9.49E-09	12	44	44	6.16E-01	Adipose_Visceral_Omentum
PTSD	ENSG00000117226.11	GBP3	-1.38	-0.01	1.68E-01	0.09	0.61	2.01E-95	19	31	31	6.16E-01	Adipose_Visceral_Omentum
PTSD	ENSG00000243566.6	UPK3B	1.38	0.01	1.68E-01	0.01	0.24	1.17E-25	19	21	21	6.16E-01	Adipose_Visceral_Omentum
PTSD	ENSG00000259847.1	LINC02126	1.38	0.06	1.68E-01	0.00	0.04	2.15E-04	8	31	31	6.16E-01	Adipose_Visceral_Omentum
PTSD	ENSG00000272514.5	CFAP206	-1.38	-0.01	1.68E-01	0.02	0.08	1.03E-08	47	51	51	6.16E-01	Adipose_Visceral_Omentum
PTSD	ENSG00000107816.17	LZTS2	1.38	0.10	1.68E-01	0.00	0.02	6.96E-03	11	17	17	6.16E-01	Adipose_Visceral_Omentum
PTSD	ENSG00000196616.13	ADH1B	1.38	0.07	1.68E-01	0.00	0.07	6.19E-08	16	36	36	6.16E-01	Adipose_Visceral_Omentum
PTSD	ENSG00000175170.14	FAM182B	1.38	0.02	1.68E-01	0.01	0.14	3.31E-14	7	31	31	6.16E-01	Adipose_Visceral_Omentum
PTSD	ENSG00000115353.10	TACR1	1.38	0.02	1.68E-01	0.01	0.11	9.95E-12	44	82	82	6.16E-01	Adipose_Visceral_Omentum
PTSD	ENSG00000154719.13	MRPL39	1.38	0.15	1.68E-01	0.00	0.25	1.74E-26	6	25	25	6.17E-01	Adipose_Visceral_Omentum
PTSD	ENSG00000106178.6	CCL24	-1.38	-0.02	1.69E-01	0.01	0.11	6.63E-12	24	40	40	6.17E-01	Adipose_Visceral_Omentum
PTSD	ENSG00000177409.11	SAMD9L	1.38	0.01	1.69E-01	0.02	0.20	2.31E-21	28	35	35	6.17E-01	Adipose_Visceral_Omentum
PTSD	ENSG00000232196.3	MTRNR2L4	-1.38	-0.01	1.69E-01	0.02	0.02	2.50E-03	19	36	36	6.17E-01	Adipose_Visceral_Omentum
PTSD	ENSG00000133983.14	COX16	1.38	0.01	1.69E-01	0.03	0.23	5.98E-25	31	43	43	6.18E-01	Adipose_Visceral_Omentum
PTSD	ENSG00000112514.15	CUTA	-1.37	-0.04	1.69E-01	0.00	0.06	3.75E-07	11	13	13	6.18E-01	Adipose_Visceral_Omentum
PTSD	ENSG00000005059.15	MCUB	-1.37	-0.06	1.70E-01	0.00	0.03	6.27E-04	7	9	9	6.18E-01	Adipose_Visceral_Omentum
PTSD	ENSG00000166130.14	IKBIP	-1.37	-0.02	1.70E-01	0.00	0.32	7.69E-36	15	38	38	6.18E-01	Adipose_Visceral_Omentum
PTSD	ENSG00000170448.11	NFXL1	1.37	0.05	1.70E-01	0.00	0.15	1.78E-15	3	7	7	6.18E-01	Adipose_Visceral_Omentum
PTSD	ENSG00000153157.12	SYCP2L	1.37	0.01	1.70E-01	0.03	0.12	6.87E-12	37	64	64	6.18E-01	Adipose_Visceral_Omentum
PTSD	ENSG00000101138.11	CSTF1	-1.37	-0.06	1.70E-01	0.00	0.03	1.44E-03	2	5	5	6.18E-01	Adipose_Visceral_Omentum
PTSD	ENSG00000168522.12	FNTA	-1.37	-0.03	1.70E-01	0.00	0.04	5.55E-05	33	40	40	6.18E-01	Adipose_Visceral_Omentum
PTSD	ENSG00000187955.11	COL14A1	-1.37	-0.02	1.70E-01	0.00	0.04	1.62E-04	44	65	65	6.18E-01	Adipose_Visceral_Omentum
PTSD	ENSG00000137288.9	UQCC2	1.37	0.07	1.70E-01	0.00	0.02	6.17E-03	11	17	17	6.19E-01	Adipose_Visceral_Omentum
PTSD	ENSG00000152359.14	POC5	-1.37	-0.02	1.70E-01	0.01	0.22	1.46E-22	8	11	11	6.19E-01	Adipose_Visceral_Omentum
PTSD	ENSG00000128829.11	EIF2AK4	-1.37	-0.02	1.71E-01	0.01	0.20	1.18E-20	12	19	19	6.19E-01	Adipose_Visceral_Omentum
PTSD	ENSG00000197261.11	C6orf141	1.37	0.07	1.71E-01	0.00	0.04	1.77E-04	30	37	37	6.19E-01	Adipose_Visceral_Omentum
PTSD	ENSG00000119915.4	ELOVL3	1.37	0.04	1.71E-01	0.00	0.02	4.16E-03	11	12	12	6.19E-01	Adipose_Visceral_Omentum
PTSD	ENSG00000137877.9	SPTBN5	1.37	0.01	1.71E-01	0.01	0.47	4.30E-60	15	36	36	6.21E-01	Adipose_Visceral_Omentum
PTSD	ENSG00000005801.16	ZNF195	-1.37	-0.04	1.71E-01	0.00	0.31	6.51E-35	14	42	42	6.21E-01	Adipose_Visceral_Omentum
PTSD	ENSG00000113946.3	CLDN16	1.37	0.03	1.71E-01	0.00	0.10	6.57E-10	6	17	17	6.21E-01	Adipose_Visceral_Omentum
PTSD	ENSG00000172554.11	SNTG2	1.37	0.04	1.72E-01	0.00	0.29	2.03E-32	25	72	72	6.22E-01	Adipose_Visceral_Omentum
PTSD	ENSG00000164118.12	CEP44	-1.37	-0.03	1.72E-01	0.00	0.15	3.16E-15	6	8	8	6.22E-01	Adipose_Visceral_Omentum
PTSD	ENSG00000123485.11	HJURP	-1.37	-0.10	1.72E-01	0.00	0.02	9.04E-03	2	9	9	6.23E-01	Adipose_Visceral_Omentum
PTSD	ENSG00000131435.12	PDLIM4	-1.36	-0.03	1.72E-01	0.00	0.08	7.18E-09	20	23	23	6.23E-01	Adipose_Visceral_Omentum
PTSD	ENSG00000164346.9	NSA2	-1.36	0.00	1.73E-01	0.12	0.60	5.51E-92	17	28	28	6.24E-01	Adipose_Visceral_Omentum
PTSD	ENSG00000172803.17	SNX32	1.36	0.00	1.73E-01	0.19	0.47	2.49E-60	29	36	36	6.24E-01	Adipose_Visceral_Omentum
PTSD	ENSG00000158773.14	USF1	1.36	0.02	1.73E-01	0.01	0.09	5.12E-10	20	28	28	6.24E-01	Adipose_Visceral_Omentum
PTSD	ENSG00000242802.6	AP5Z1	-1.36	-0.06	1.73E-01	0.00	0.01	4.71E-02	13	13	13	6.24E-01	Adipose_Visceral_Omentum
PTSD	ENSG00000173156.6	RHOD	1.36	0.43	1.73E-01	0.00	0.28	5.47E-31	2	11	11	6.24E-01	Adipose_Visceral_Omentum
PTSD	ENSG00000249365.1	RP11-508M8.1	-1.36	-0.04	1.73E-01	0.00	0.06	1.39E-06	4	11	11	6.24E-01	Adipose_Visceral_Omentum
PTSD	ENSG00000171714.10	ANO5	1.36	0.02	1.73E-01	0.01	0.23	3.23E-24	12	32	32	6.24E-01	Adipose_Visceral_Omentum
PTSD	ENSG00000123096.11	SSPN	1.36	0.03	1.74E-01	0.00	0.13	1.66E-13	21	42	42	6.25E-01	Adipose_Visceral_Omentum
PTSD	ENSG00000271736.1	RP11-85G21.3	-1.36	-0.01	1.74E-01	0.01	0.08	1.91E-08	48	58	58	6.25E-01	Adipose_Visceral_Omentum
PTSD	ENSG00000106153.12	CHCHD2	1.36	0.03	1.74E-01	0.00	0.16	3.87E-17	28	51	51	6.26E-01	Adipose_Visceral_Omentum
PTSD	ENSG00000135744.7	AGT	-1.36	-0.05	1.74E-01	0.00	0.05	2.34E-05	6	9	9	6.26E-01	Adipose_Visceral_Omentum
PTSD	ENSG00000107779.13	BMPR1A	1.36	0.02	1.74E-01	0.01	0.25	2.45E-26	10	30	30	6.26E-01	Adipose_Visceral_Omentum
PTSD	ENSG00000160953.15	MUM1	1.36	0.04	1.74E-01	0.00	0.09	2.76E-09	9	38	38	6.26E-01	Adipose_Visceral_Omentum
PTSD	ENSG00000173486.12	FKBP2	1.36	0.07	1.75E-01	0.00	0.01	4.29E-02	2	4	4	6.26E-01	Adipose_Visceral_Omentum
PTSD	ENSG00000164849.9	GPR146	-1.36	-0.73	1.75E-01	0.00	0.03	3.80E-04	2	4	4	6.27E-01	Adipose_Visceral_Omentum
PTSD	ENSG00000105926.15	MPP6	1.36	0.04	1.75E-01	0.00	0.02	8.07E-03	18	29	29	6.28E-01	Adipose_Visceral_Omentum
PTSD	ENSG00000165650.11	PDZD8	-1.35	-0.02	1.76E-01	0.01	0.28	6.82E-31	54	72	72	6.29E-01	Adipose_Visceral_Omentum
PTSD	ENSG00000189280.3	GJB5	-1.35	-0.04	1.76E-01	0.00	0.07	1.19E-07	4	16	16	6.29E-01	Adipose_Visceral_Omentum
PTSD	ENSG00000228340.5	MIR646HG	1.35	0.03	1.76E-01	0.00	0.09	4.05E-09	5	23	23	6.30E-01	Adipose_Visceral_Omentum
PTSD	ENSG00000165914.14	TTC7B	1.35	0.04	1.76E-01	0.00	0.01	3.82E-02	28	59	59	6.30E-01	Adipose_Visceral_Omentum
PTSD	ENSG00000224383.7	PRR29	1.35	0.39	1.76E-01	0.00	0.11	1.02E-11	4	19	19	6.30E-01	Adipose_Visceral_Omentum
PTSD	ENSG00000137500.9	CCDC90B	-1.35	-0.10	1.76E-01	0.00	0.04	5.25E-05	4	9	9	6.30E-01	Adipose_Visceral_Omentum
PTSD	ENSG00000155066.15	PROM2	1.35	0.05	1.76E-01	0.00	0.03	2.33E-04	10	28	28	6.30E-01	Adipose_Visceral_Omentum
PTSD	ENSG00000152760.9	TCTEX1D1	-1.35	-0.03	1.77E-01	0.00	0.12	8.18E-12	16	25	25	6.31E-01	Adipose_Visceral_Omentum
PTSD	ENSG00000160213.6	CSTB	1.35	0.03	1.77E-01	0.00	0.18	1.62E-18	16	35	35	6.31E-01	Adipose_Visceral_Omentum
PTSD	ENSG00000182263.13	FIGN	-1.35	-0.07	1.77E-01	0.00	0.16	1.18E-16	17	41	41	6.32E-01	Adipose_Visceral_Omentum
PTSD	ENSG00000187736.12	NHEJ1	1.35	0.05	1.78E-01	0.00	0.02	3.22E-03	9	16	16	6.32E-01	Adipose_Visceral_Omentum
PTSD	ENSG00000171735.18	CAMTA1	-1.35	-0.04	1.78E-01	0.00	0.07	1.41E-07	10	28	28	6.32E-01	Adipose_Visceral_Omentum
PTSD	ENSG00000173218.14	VANGL1	1.35	0.02	1.78E-01	0.01	0.12	1.97E-12	53	76	76	6.32E-01	Adipose_Visceral_Omentum
PTSD	ENSG00000226051.6	ZNF503-AS1	1.35	0.02	1.78E-01	0.01	0.02	5.21E-03	42	77	77	6.32E-01	Adipose_Visceral_Omentum
PTSD	ENSG00000165487.13	MICU2	1.35	0.04	1.78E-01	0.00	0.07	1.13E-07	4	11	11	6.33E-01	Adipose_Visceral_Omentum
PTSD	ENSG00000166949.15	SMAD3	1.35	0.02	1.78E-01	0.01	0.03	2.95E-04	31	91	91	6.33E-01	Adipose_Visceral_Omentum
PTSD	ENSG00000083807.9	SLC27A5	-1.35	-0.09	1.78E-01	0.00	0.06	2.42E-06	8	22	22	6.33E-01	Adipose_Visceral_Omentum
PTSD	ENSG00000248869.5	RP11-138I17.1	1.35	0.06	1.78E-01	0.00	0.04	6.41E-05	1	14	14	6.33E-01	Adipose_Visceral_Omentum
PTSD	ENSG00000142494.13	SLC47A1	1.35	0.13	1.78E-01	0.00	0.10	6.25E-10	1	5	5	6.33E-01	Adipose_Visceral_Omentum
PTSD	ENSG00000087338.4	GMCL1	1.35	0.07	1.78E-01	0.00	0.01	3.55E-02	7	10	10	6.33E-01	Adipose_Visceral_Omentum
PTSD	ENSG00000052850.5	ALX4	-1.34	-0.01	1.79E-01	0.02	0.13	2.95E-13	15	37	37	6.34E-01	Adipose_Visceral_Omentum
PTSD	ENSG00000271324.1	RP11-10C24.2	1.34	0.02	1.79E-01	0.01	0.08	1.15E-08	27	37	37	6.34E-01	Adipose_Visceral_Omentum
PTSD	ENSG00000118004.17	COLEC11	-1.34	-0.02	1.79E-01	0.01	0.05	5.73E-06	2	6	6	6.34E-01	Adipose_Visceral_Omentum
PTSD	ENSG00000155393.12	HEATR3	1.34	0.01	1.79E-01	0.06	0.42	1.52E-51	25	31	31	6.34E-01	Adipose_Visceral_Omentum
PTSD	ENSG00000168032.8	ENTPD3	1.34	0.03	1.79E-01	0.00	0.04	4.87E-05	1	2	2	6.34E-01	Adipose_Visceral_Omentum
PTSD	ENSG00000159445.12	THEM4	-1.34	-0.02	1.79E-01	0.01	0.27	1.14E-28	43	72	72	6.34E-01	Adipose_Visceral_Omentum
PTSD	ENSG00000108947.4	EFNB3	1.34	0.01	1.79E-01	0.04	0.35	7.42E-40	15	26	26	6.34E-01	Adipose_Visceral_Omentum
PTSD	ENSG00000172264.16	MACROD2	1.34	0.01	1.80E-01	0.02	0.17	3.26E-17	10	11	11	6.34E-01	Adipose_Visceral_Omentum
PTSD	ENSG00000151665.12	PIGF	1.34	0.03	1.80E-01	0.00	0.02	6.23E-03	9	17	17	6.34E-01	Adipose_Visceral_Omentum
PTSD	ENSG00000174255.6	ZNF80	1.34	0.01	1.80E-01	0.01	0.04	5.19E-05	57	97	97	6.34E-01	Adipose_Visceral_Omentum
PTSD	ENSG00000102967.11	DHODH	1.34	0.02	1.80E-01	0.01	0.12	8.76E-13	10	21	21	6.34E-01	Adipose_Visceral_Omentum
PTSD	ENSG00000100296.13	THOC5	-1.34	-0.01	1.80E-01	0.01	0.55	1.61E-76	13	48	48	6.34E-01	Adipose_Visceral_Omentum
PTSD	ENSG00000171953.15	ATPAF2	1.34	0.02	1.80E-01	0.01	0.11	9.85E-12	21	26	26	6.34E-01	Adipose_Visceral_Omentum
PTSD	ENSG00000140403.12	DNAJA4	1.34	0.12	1.80E-01	0.00	0.03	3.47E-04	2	7	7	6.34E-01	Adipose_Visceral_Omentum
PTSD	ENSG00000189129.13	PLAC9	1.34	0.01	1.80E-01	0.02	0.21	4.63E-23	28	59	59	6.34E-01	Adipose_Visceral_Omentum
PTSD	ENSG00000283445.1	RP11-63G10.4	-1.34	-0.01	1.80E-01	0.02	0.06	9.72E-07	23	47	47	6.34E-01	Adipose_Visceral_Omentum
PTSD	ENSG00000214872.8	SMTNL1	-1.34	-0.01	1.81E-01	0.02	0.36	2.36E-42	14	25	25	6.37E-01	Adipose_Visceral_Omentum
PTSD	ENSG00000101448.13	EPPIN	-1.34	-0.08	1.82E-01	0.00	0.02	1.06E-02	5	9	9	6.38E-01	Adipose_Visceral_Omentum
PTSD	ENSG00000154645.13	CHODL	-1.34	-0.05	1.82E-01	0.00	0.03	1.48E-03	4	7	7	6.39E-01	Adipose_Visceral_Omentum
PTSD	ENSG00000129646.14	QRICH2	1.34	0.02	1.82E-01	0.01	0.08	7.77E-09	15	22	22	6.39E-01	Adipose_Visceral_Omentum
PTSD	ENSG00000069943.9	PIGB	-1.33	-0.02	1.82E-01	0.01	0.33	7.10E-38	14	35	35	6.39E-01	Adipose_Visceral_Omentum
PTSD	ENSG00000125818.17	PSMF1	-1.33	-0.02	1.82E-01	0.00	0.22	1.00E-23	7	22	22	6.39E-01	Adipose_Visceral_Omentum
PTSD	ENSG00000181404.15	WASHC1	-1.33	-1.25	1.82E-01	0.00	0.47	4.21E-59	1	4	4	6.39E-01	Adipose_Visceral_Omentum
PTSD	ENSG00000164663.14	USP49	1.33	0.04	1.83E-01	0.00	0.16	1.68E-16	15	34	34	6.39E-01	Adipose_Visceral_Omentum
PTSD	ENSG00000140905.10	GCSH	-1.33	-0.04	1.83E-01	0.00	0.14	1.53E-14	44	78	78	6.39E-01	Adipose_Visceral_Omentum
PTSD	ENSG00000138399.17	FASTKD1	1.33	0.02	1.83E-01	0.01	0.12	1.94E-12	35	62	62	6.39E-01	Adipose_Visceral_Omentum
PTSD	ENSG00000215218.3	UBE2QL1	-1.33	-0.16	1.83E-01	0.00	0.03	3.16E-04	5	9	9	6.39E-01	Adipose_Visceral_Omentum
PTSD	ENSG00000070669.16	ASNS	-1.33	-0.03	1.83E-01	0.00	0.23	3.79E-24	16	48	48	6.39E-01	Adipose_Visceral_Omentum
PTSD	ENSG00000004399.12	PLXND1	1.33	0.05	1.83E-01	0.00	0.06	8.82E-07	10	15	15	6.39E-01	Adipose_Visceral_Omentum
PTSD	ENSG00000135596.17	MICAL1	-1.33	-0.05	1.83E-01	0.00	0.05	4.31E-06	4	14	14	6.39E-01	Adipose_Visceral_Omentum
PTSD	ENSG00000151611.13	MMAA	-1.33	-0.02	1.83E-01	0.01	0.05	1.71E-05	22	42	42	6.39E-01	Adipose_Visceral_Omentum
PTSD	ENSG00000120008.15	WDR11	-1.33	-0.02	1.83E-01	0.01	0.22	2.52E-23	37	51	51	6.39E-01	Adipose_Visceral_Omentum
PTSD	ENSG00000166436.15	TRIM66	1.33	0.01	1.83E-01	0.09	0.51	1.65E-67	12	20	20	6.39E-01	Adipose_Visceral_Omentum
PTSD	ENSG00000261794.1	GOLGA8H	1.33	0.01	1.84E-01	0.03	0.22	2.12E-23	28	62	62	6.39E-01	Adipose_Visceral_Omentum
PTSD	ENSG00000225498.1	AC002064.5	1.33	0.02	1.84E-01	0.01	0.12	3.32E-12	19	27	27	6.39E-01	Adipose_Visceral_Omentum
PTSD	ENSG00000148655.14	C10orf11	-1.33	-0.04	1.84E-01	0.00	0.36	9.76E-41	3	15	15	6.39E-01	Adipose_Visceral_Omentum
PTSD	ENSG00000123454.10	DBH	1.33	0.18	1.84E-01	0.00	0.14	3.94E-14	3	15	15	6.39E-01	Adipose_Visceral_Omentum
PTSD	ENSG00000167711.13	SERPINF2	-1.33	-0.12	1.84E-01	0.00	0.12	3.89E-12	2	36	36	6.39E-01	Adipose_Visceral_Omentum
PTSD	ENSG00000163320.10	CGGBP1	1.33	0.01	1.84E-01	0.02	0.32	2.39E-35	22	39	39	6.39E-01	Adipose_Visceral_Omentum
PTSD	ENSG00000138777.19	PPA2	-1.33	-0.02	1.84E-01	0.01	0.16	5.02E-16	75	116	116	6.39E-01	Adipose_Visceral_Omentum
PTSD	ENSG00000219545.11	UMAD1	1.33	0.02	1.84E-01	0.01	0.07	3.14E-07	16	32	32	6.39E-01	Adipose_Visceral_Omentum
PTSD	ENSG00000151090.17	THRB	1.33	0.09	1.84E-01	0.00	0.01	4.39E-02	9	29	29	6.39E-01	Adipose_Visceral_Omentum
PTSD	ENSG00000054277.13	OPN3	1.33	0.01	1.84E-01	0.02	0.12	1.48E-12	5	5	5	6.39E-01	Adipose_Visceral_Omentum
PTSD	ENSG00000268836.1	LA16c-OS12.2	1.33	0.04	1.84E-01	0.00	0.16	2.50E-17	9	20	20	6.39E-01	Adipose_Visceral_Omentum
PTSD	ENSG00000115705.20	TPO	-1.33	-0.02	1.84E-01	0.01	0.11	1.16E-11	33	57	57	6.39E-01	Adipose_Visceral_Omentum
PTSD	ENSG00000038219.12	BOD1L1	-1.33	-0.02	1.84E-01	0.01	0.13	7.70E-14	31	49	49	6.39E-01	Adipose_Visceral_Omentum
PTSD	ENSG00000204572.9	KRTAP5-10	-1.33	-0.10	1.84E-01	0.00	0.01	3.29E-02	3	10	10	6.39E-01	Adipose_Visceral_Omentum
PTSD	ENSG00000272360.1	RP11-359I18.5	1.33	0.04	1.85E-01	0.00	0.05	4.59E-06	6	12	12	6.39E-01	Adipose_Visceral_Omentum
PTSD	ENSG00000160124.9	CCDC58	1.33	0.10	1.85E-01	0.00	0.04	2.26E-04	1	2	2	6.39E-01	Adipose_Visceral_Omentum
PTSD	ENSG00000164850.14	GPER1	1.33	0.03	1.85E-01	0.00	0.07	1.16E-07	2	3	3	6.39E-01	Adipose_Visceral_Omentum
PTSD	ENSG00000126500.3	FLRT1	1.32	0.05	1.85E-01	0.00	0.03	5.84E-04	9	10	10	6.40E-01	Adipose_Visceral_Omentum
PTSD	ENSG00000232677.6	LINC00665	1.32	0.03	1.85E-01	0.00	0.17	9.32E-18	9	22	22	6.41E-01	Adipose_Visceral_Omentum
PTSD	ENSG00000112290.12	WASF1	-1.32	-0.03	1.86E-01	0.00	0.10	6.26E-10	8	12	12	6.41E-01	Adipose_Visceral_Omentum
PTSD	ENSG00000147459.17	DOCK5	1.32	0.03	1.86E-01	0.00	0.02	1.36E-02	22	36	36	6.41E-01	Adipose_Visceral_Omentum
PTSD	ENSG00000118369.12	USP35	1.32	0.07	1.86E-01	0.00	0.03	9.28E-04	12	29	29	6.41E-01	Adipose_Visceral_Omentum
PTSD	ENSG00000134115.12	CNTN6	1.32	0.04	1.86E-01	0.00	0.04	1.73E-04	5	16	16	6.41E-01	Adipose_Visceral_Omentum
PTSD	ENSG00000197008.9	ZNF138	-1.32	-0.07	1.86E-01	0.00	0.10	2.83E-10	12	34	34	6.42E-01	Adipose_Visceral_Omentum
PTSD	ENSG00000155158.20	TTC39B	-1.32	-0.06	1.86E-01	0.00	0.01	4.25E-02	11	15	15	6.42E-01	Adipose_Visceral_Omentum
PTSD	ENSG00000214029.4	ZNF891	1.32	0.17	1.87E-01	0.00	0.03	3.22E-04	2	20	20	6.42E-01	Adipose_Visceral_Omentum
PTSD	ENSG00000022567.9	SLC45A4	-1.32	-0.01	1.87E-01	0.01	0.04	1.33E-04	26	67	67	6.42E-01	Adipose_Visceral_Omentum
PTSD	ENSG00000109390.11	NDUFC1	-1.32	-0.03	1.87E-01	0.00	0.07	8.29E-08	11	20	20	6.42E-01	Adipose_Visceral_Omentum
PTSD	ENSG00000061676.14	NCKAP1	-1.32	-0.07	1.87E-01	0.00	0.11	3.29E-11	7	32	32	6.42E-01	Adipose_Visceral_Omentum
PTSD	ENSG00000131849.11	ZNF132	-1.32	-0.26	1.87E-01	0.00	0.35	2.08E-39	3	24	24	6.42E-01	Adipose_Visceral_Omentum
PTSD	ENSG00000214575.9	CPEB1	-1.32	-0.16	1.87E-01	0.00	0.05	2.69E-05	4	11	11	6.42E-01	Adipose_Visceral_Omentum
PTSD	ENSG00000101224.17	CDC25B	-1.32	-0.03	1.87E-01	0.00	0.30	1.14E-33	6	24	24	6.42E-01	Adipose_Visceral_Omentum
PTSD	ENSG00000188234.13	AGAP4	-1.32	-0.07	1.87E-01	0.00	0.55	7.84E-78	12	35	35	6.42E-01	Adipose_Visceral_Omentum
PTSD	ENSG00000010322.15	NISCH	-1.32	-0.05	1.87E-01	0.00	0.05	1.10E-05	4	11	11	6.42E-01	Adipose_Visceral_Omentum
PTSD	ENSG00000137478.14	FCHSD2	-1.32	-0.07	1.87E-01	0.00	0.01	3.04E-02	2	3	3	6.42E-01	Adipose_Visceral_Omentum
PTSD	ENSG00000106070.17	GRB10	-1.32	-0.06	1.88E-01	0.00	0.08	2.76E-08	29	40	40	6.43E-01	Adipose_Visceral_Omentum
PTSD	ENSG00000167291.15	TBC1D16	1.32	0.05	1.88E-01	0.00	0.03	1.07E-03	12	37	37	6.43E-01	Adipose_Visceral_Omentum
PTSD	ENSG00000185379.20	RAD51D	1.32	0.03	1.88E-01	0.00	0.06	1.21E-06	19	51	51	6.43E-01	Adipose_Visceral_Omentum
PTSD	ENSG00000031691.6	CENPQ	-1.32	-0.01	1.88E-01	0.05	0.39	1.10E-45	12	26	26	6.43E-01	Adipose_Visceral_Omentum
PTSD	ENSG00000155016.17	CYP2U1	-1.32	-0.03	1.88E-01	0.00	0.05	1.16E-05	27	42	42	6.43E-01	Adipose_Visceral_Omentum
PTSD	ENSG00000162614.18	NEXN	-1.32	-0.09	1.88E-01	0.00	0.06	4.21E-07	10	17	17	6.43E-01	Adipose_Visceral_Omentum
PTSD	ENSG00000273449.1	RP11-218F10.3	-1.32	-0.02	1.88E-01	0.01	0.28	2.12E-30	5	16	16	6.43E-01	Adipose_Visceral_Omentum
PTSD	ENSG00000144118.13	RALB	-1.32	-0.42	1.88E-01	0.00	0.04	1.47E-04	1	5	5	6.43E-01	Adipose_Visceral_Omentum
PTSD	ENSG00000141294.9	LRRC46	1.32	0.01	1.88E-01	0.02	0.08	1.62E-08	17	20	20	6.43E-01	Adipose_Visceral_Omentum
PTSD	ENSG00000206077.10	ZDHHC11B	1.32	0.05	1.88E-01	0.00	0.08	1.47E-08	11	37	37	6.43E-01	Adipose_Visceral_Omentum
PTSD	ENSG00000117899.10	MESDC2	-1.31	-0.07	1.89E-01	0.00	0.03	1.07E-03	6	7	7	6.43E-01	Adipose_Visceral_Omentum
PTSD	ENSG00000115840.13	SLC25A12	1.31	0.02	1.89E-01	0.01	0.03	2.36E-04	20	30	30	6.44E-01	Adipose_Visceral_Omentum
PTSD	ENSG00000111737.11	RAB35	-1.31	-1.71	1.89E-01	0.00	0.03	2.88E-04	1	3	3	6.44E-01	Adipose_Visceral_Omentum
PTSD	ENSG00000093183.13	SEC22C	1.31	0.03	1.89E-01	0.00	0.04	6.81E-05	33	60	60	6.44E-01	Adipose_Visceral_Omentum
PTSD	ENSG00000254986.7	DPP3	1.31	0.03	1.89E-01	0.00	0.11	2.91E-11	25	25	25	6.44E-01	Adipose_Visceral_Omentum
PTSD	ENSG00000244041.7	LINC01011	-1.31	-0.03	1.90E-01	0.00	0.08	1.12E-08	4	16	16	6.45E-01	Adipose_Visceral_Omentum
PTSD	ENSG00000129219.13	PLD2	1.31	0.12	1.90E-01	0.00	0.21	2.12E-22	4	25	25	6.45E-01	Adipose_Visceral_Omentum
PTSD	ENSG00000006453.13	BAIAP2L1	-1.31	-0.05	1.90E-01	0.00	0.08	6.31E-09	7	33	33	6.45E-01	Adipose_Visceral_Omentum
PTSD	ENSG00000010932.16	FMO1	1.31	0.03	1.90E-01	0.00	0.02	2.91E-03	18	36	36	6.45E-01	Adipose_Visceral_Omentum
PTSD	ENSG00000162391.11	FAM151A	1.31	0.04	1.90E-01	0.00	0.02	6.41E-03	2	5	5	6.45E-01	Adipose_Visceral_Omentum
PTSD	ENSG00000181885.18	CLDN7	1.31	0.02	1.90E-01	0.01	0.30	3.14E-33	19	41	41	6.46E-01	Adipose_Visceral_Omentum
PTSD	ENSG00000164089.8	ETNPPL	-1.31	-0.26	1.90E-01	0.00	0.25	5.33E-26	1	6	6	6.46E-01	Adipose_Visceral_Omentum
PTSD	ENSG00000123179.13	EBPL	-1.31	-0.01	1.91E-01	0.05	0.40	1.24E-47	35	42	42	6.47E-01	Adipose_Visceral_Omentum
PTSD	ENSG00000164171.10	ITGA2	-1.31	-0.01	1.91E-01	0.02	0.11	5.00E-12	30	41	41	6.47E-01	Adipose_Visceral_Omentum
PTSD	ENSG00000184254.16	ALDH1A3	1.31	0.07	1.91E-01	0.00	0.03	5.32E-04	13	36	36	6.48E-01	Adipose_Visceral_Omentum
PTSD	ENSG00000138641.15	HERC3	1.31	0.08	1.92E-01	0.00	0.02	9.75E-03	1	5	5	6.48E-01	Adipose_Visceral_Omentum
PTSD	ENSG00000164187.6	LMBRD2	-1.31	-0.03	1.92E-01	0.00	0.11	2.82E-11	17	30	30	6.48E-01	Adipose_Visceral_Omentum
PTSD	ENSG00000124067.16	SLC12A4	1.31	0.06	1.92E-01	0.00	0.03	7.88E-04	10	15	15	6.48E-01	Adipose_Visceral_Omentum
PTSD	ENSG00000105193.8	RPS16	-1.31	-0.05	1.92E-01	0.00	0.07	2.07E-07	8	17	17	6.48E-01	Adipose_Visceral_Omentum
PTSD	ENSG00000108733.9	PEX12	-1.30	-0.07	1.92E-01	0.00	0.02	4.48E-03	1	8	8	6.48E-01	Adipose_Visceral_Omentum
PTSD	ENSG00000100239.15	PPP6R2	-1.30	-0.07	1.92E-01	0.00	0.02	8.08E-03	7	32	32	6.48E-01	Adipose_Visceral_Omentum
PTSD	ENSG00000215244.2	RP11-563J2.2	-1.30	-0.06	1.92E-01	0.00	0.07	5.90E-08	12	19	19	6.48E-01	Adipose_Visceral_Omentum
PTSD	ENSG00000021300.13	PLEKHB1	1.30	0.04	1.92E-01	0.00	0.01	2.79E-02	9	39	39	6.48E-01	Adipose_Visceral_Omentum
PTSD	ENSG00000106399.11	RPA3	-1.30	-0.08	1.92E-01	0.00	0.08	9.61E-09	4	16	16	6.48E-01	Adipose_Visceral_Omentum
PTSD	ENSG00000170889.13	RPS9	1.30	0.04	1.92E-01	0.00	0.50	9.52E-66	11	46	46	6.48E-01	Adipose_Visceral_Omentum
PTSD	ENSG00000076382.16	SPAG5	-1.30	-0.19	1.93E-01	0.00	0.01	3.36E-02	2	4	4	6.50E-01	Adipose_Visceral_Omentum
PTSD	ENSG00000205221.12	VIT	-1.30	-0.34	1.93E-01	0.00	0.04	1.18E-04	1	9	9	6.50E-01	Adipose_Visceral_Omentum
PTSD	ENSG00000099290.15	WASHC2A	-1.30	-0.40	1.93E-01	0.00	0.08	1.70E-08	2	5	5	6.50E-01	Adipose_Visceral_Omentum
PTSD	ENSG00000167614.13	TTYH1	-1.30	-0.03	1.93E-01	0.00	0.13	2.14E-13	2	10	10	6.50E-01	Adipose_Visceral_Omentum
PTSD	ENSG00000167311.13	ART5	1.30	0.02	1.94E-01	0.01	0.17	1.03E-17	10	25	25	6.50E-01	Adipose_Visceral_Omentum
PTSD	ENSG00000184517.11	ZFP1	-1.30	-0.01	1.94E-01	0.04	0.31	1.46E-34	22	52	52	6.50E-01	Adipose_Visceral_Omentum
PTSD	ENSG00000164024.11	METAP1	-1.30	-0.04	1.94E-01	0.00	0.06	2.01E-06	18	32	32	6.50E-01	Adipose_Visceral_Omentum
PTSD	ENSG00000125755.18	SYMPK	1.30	0.03	1.94E-01	0.00	0.02	5.79E-03	50	74	74	6.50E-01	Adipose_Visceral_Omentum
PTSD	ENSG00000182752.9	PAPPA	-1.30	-0.05	1.94E-01	0.00	0.02	4.47E-03	12	29	29	6.50E-01	Adipose_Visceral_Omentum
PTSD	ENSG00000178467.17	P4HTM	-1.30	-0.04	1.94E-01	0.00	0.06	7.15E-07	11	17	17	6.51E-01	Adipose_Visceral_Omentum
PTSD	ENSG00000145692.14	BHMT	-1.30	-0.04	1.94E-01	0.00	0.13	3.77E-13	8	27	27	6.52E-01	Adipose_Visceral_Omentum
PTSD	ENSG00000258711.2	RP11-218E20.3	-1.30	-0.02	1.95E-01	0.01	0.05	1.90E-05	12	18	18	6.52E-01	Adipose_Visceral_Omentum
PTSD	ENSG00000165476.13	REEP3	1.30	0.03	1.95E-01	0.00	0.15	4.28E-16	20	48	48	6.52E-01	Adipose_Visceral_Omentum
PTSD	ENSG00000110536.13	PTPMT1	-1.30	-0.05	1.95E-01	0.00	0.03	1.78E-03	16	36	36	6.52E-01	Adipose_Visceral_Omentum
PTSD	ENSG00000157978.11	LDLRAP1	-1.30	-0.02	1.95E-01	0.01	0.16	1.50E-16	8	11	11	6.53E-01	Adipose_Visceral_Omentum
PTSD	ENSG00000273117.1	AC144652.1	1.30	0.02	1.95E-01	0.01	0.04	1.12E-04	24	47	47	6.53E-01	Adipose_Visceral_Omentum
PTSD	ENSG00000197165.10	SULT1A2	1.30	0.02	1.95E-01	0.01	0.36	7.99E-42	7	33	33	6.53E-01	Adipose_Visceral_Omentum
PTSD	ENSG00000231367.5	AC016995.3	-1.29	-0.02	1.95E-01	0.01	0.05	2.65E-05	19	29	29	6.53E-01	Adipose_Visceral_Omentum
PTSD	ENSG00000079332.14	SAR1A	1.29	0.26	1.95E-01	0.00	0.27	1.98E-29	3	19	19	6.53E-01	Adipose_Visceral_Omentum
PTSD	ENSG00000174780.15	SRP72	-1.29	-0.01	1.96E-01	0.01	0.18	1.11E-18	26	41	41	6.53E-01	Adipose_Visceral_Omentum
PTSD	ENSG00000243244.5	STON1	1.29	0.03	1.96E-01	0.00	0.09	5.54E-09	17	42	42	6.53E-01	Adipose_Visceral_Omentum
PTSD	ENSG00000275142.1	RP5-999L4.2	-1.29	-0.20	1.96E-01	0.00	0.22	9.76E-24	1	9	9	6.53E-01	Adipose_Visceral_Omentum
PTSD	ENSG00000160961.11	ZNF333	-1.29	-0.06	1.96E-01	0.00	0.13	1.32E-13	5	15	15	6.53E-01	Adipose_Visceral_Omentum
PTSD	ENSG00000260135.6	RP11-212I21.2	1.29	0.00	1.96E-01	0.18	0.40	9.29E-47	14	22	22	6.53E-01	Adipose_Visceral_Omentum
PTSD	ENSG00000136098.16	NEK3	1.29	0.01	1.96E-01	0.02	0.20	3.15E-21	28	45	45	6.53E-01	Adipose_Visceral_Omentum
PTSD	ENSG00000177707.10	NECTIN3	1.29	0.02	1.96E-01	0.01	0.07	1.11E-07	36	51	51	6.53E-01	Adipose_Visceral_Omentum
PTSD	ENSG00000253764.1	RP11-439C15.4	1.29	0.01	1.96E-01	0.02	0.07	1.83E-07	29	49	49	6.53E-01	Adipose_Visceral_Omentum
PTSD	ENSG00000254852.8	NPIPA2	-1.29	-0.01	1.96E-01	0.01	0.05	9.38E-06	10	19	19	6.53E-01	Adipose_Visceral_Omentum
PTSD	ENSG00000068784.12	SRBD1	1.29	0.05	1.97E-01	0.00	0.10	5.14E-10	7	16	16	6.53E-01	Adipose_Visceral_Omentum
PTSD	ENSG00000125871.13	MGME1	-1.29	-0.01	1.97E-01	0.01	0.33	1.99E-37	16	27	27	6.53E-01	Adipose_Visceral_Omentum
PTSD	ENSG00000143537.13	ADAM15	-1.29	-0.02	1.97E-01	0.01	0.05	6.87E-06	14	33	33	6.53E-01	Adipose_Visceral_Omentum
PTSD	ENSG00000124508.16	BTN2A2	1.29	0.01	1.97E-01	0.01	0.16	6.89E-17	51	55	55	6.54E-01	Adipose_Visceral_Omentum
PTSD	ENSG00000172590.18	MRPL52	1.29	0.03	1.97E-01	0.00	0.06	2.21E-06	21	43	43	6.54E-01	Adipose_Visceral_Omentum
PTSD	ENSG00000177981.10	ASB8	1.29	0.05	1.97E-01	0.00	0.04	1.62E-04	18	22	22	6.54E-01	Adipose_Visceral_Omentum
PTSD	ENSG00000196937.10	FAM3C	1.29	0.02	1.98E-01	0.01	0.11	2.68E-11	7	42	42	6.54E-01	Adipose_Visceral_Omentum
PTSD	ENSG00000080854.14	IGSF9B	-1.29	-0.02	1.98E-01	0.01	0.11	4.64E-12	6	7	7	6.54E-01	Adipose_Visceral_Omentum
PTSD	ENSG00000169594.13	BNC1	-1.29	-1.07	1.98E-01	0.00	0.05	6.92E-06	5	11	11	6.54E-01	Adipose_Visceral_Omentum
PTSD	ENSG00000153048.10	CARHSP1	-1.29	-0.03	1.98E-01	0.00	0.17	3.12E-17	2	10	10	6.54E-01	Adipose_Visceral_Omentum
PTSD	ENSG00000066739.11	ATG2B	-1.29	-0.04	1.98E-01	0.00	0.03	7.00E-04	31	54	54	6.54E-01	Adipose_Visceral_Omentum
PTSD	ENSG00000078070.12	MCCC1	1.29	0.05	1.98E-01	0.00	0.06	1.69E-06	42	63	63	6.54E-01	Adipose_Visceral_Omentum
PTSD	ENSG00000186399.10	GOLGA8R	-1.29	-0.02	1.98E-01	0.01	0.07	9.65E-08	10	12	12	6.54E-01	Adipose_Visceral_Omentum
PTSD	ENSG00000184985.16	SORCS2	-1.29	-0.02	1.98E-01	0.01	0.13	3.38E-13	3	9	9	6.54E-01	Adipose_Visceral_Omentum
PTSD	ENSG00000214140.10	PRCD	-1.29	-0.09	1.98E-01	0.00	0.01	3.53E-02	2	3	3	6.54E-01	Adipose_Visceral_Omentum
PTSD	ENSG00000061455.10	PRDM6	-1.29	-0.02	1.99E-01	0.01	0.03	1.12E-03	23	32	32	6.55E-01	Adipose_Visceral_Omentum
PTSD	ENSG00000134815.18	DHX34	1.28	0.16	1.99E-01	0.00	0.03	1.03E-03	2	22	22	6.55E-01	Adipose_Visceral_Omentum
PTSD	ENSG00000164879.6	CA3	1.28	0.02	1.99E-01	0.01	0.02	1.47E-02	22	34	34	6.55E-01	Adipose_Visceral_Omentum
PTSD	ENSG00000094755.16	GABRP	1.28	0.03	1.99E-01	0.00	0.05	6.12E-06	10	14	14	6.55E-01	Adipose_Visceral_Omentum
PTSD	ENSG00000189339.11	SLC35E2B	1.28	0.01	1.99E-01	0.01	0.15	1.92E-15	2	13	13	6.55E-01	Adipose_Visceral_Omentum
PTSD	ENSG00000132357.13	CARD6	1.28	0.02	1.99E-01	0.00	0.02	8.25E-03	43	73	73	6.55E-01	Adipose_Visceral_Omentum
PTSD	ENSG00000175115.11	PACS1	-1.28	-0.14	1.99E-01	0.00	0.07	6.35E-08	3	12	12	6.55E-01	Adipose_Visceral_Omentum
PTSD	ENSG00000147592.8	LACTB2	1.28	0.05	1.99E-01	0.00	0.01	1.80E-02	8	20	20	6.55E-01	Adipose_Visceral_Omentum
PTSD	ENSG00000142089.15	IFITM3	-1.28	-0.05	2.00E-01	0.00	0.09	2.25E-09	22	49	49	6.55E-01	Adipose_Visceral_Omentum
PTSD	ENSG00000231690.2	LINC00574	-1.28	-0.02	2.00E-01	0.01	0.01	3.17E-02	24	34	34	6.55E-01	Adipose_Visceral_Omentum
PTSD	ENSG00000170509.11	HSD17B13	-1.28	-0.01	2.00E-01	0.05	0.23	3.83E-24	28	35	35	6.55E-01	Adipose_Visceral_Omentum
PTSD	ENSG00000185024.16	BRF1	-1.28	-0.05	2.00E-01	0.00	0.01	2.47E-02	3	4	4	6.55E-01	Adipose_Visceral_Omentum
PTSD	ENSG00000173261.8	PLAC8L1	1.28	0.20	2.00E-01	0.00	0.02	1.47E-02	1	2	2	6.55E-01	Adipose_Visceral_Omentum
PTSD	ENSG00000105699.16	LSR	-1.28	-0.01	2.00E-01	0.04	0.29	2.31E-31	31	70	70	6.55E-01	Adipose_Visceral_Omentum
PTSD	ENSG00000186073.11	C15orf41	1.28	0.02	2.00E-01	0.01	0.06	8.41E-07	45	82	82	6.55E-01	Adipose_Visceral_Omentum
PTSD	ENSG00000129009.12	ISLR	-1.28	-0.10	2.00E-01	0.00	0.02	5.41E-03	9	14	14	6.55E-01	Adipose_Visceral_Omentum
PTSD	ENSG00000068781.21	STON1-GTF2A1L	1.28	0.02	2.00E-01	0.01	0.42	8.58E-51	12	46	46	6.55E-01	Adipose_Visceral_Omentum
PTSD	ENSG00000170571.11	EMB	1.28	0.03	2.00E-01	0.00	0.05	8.57E-06	54	71	71	6.55E-01	Adipose_Visceral_Omentum
PTSD	ENSG00000099937.10	SERPIND1	-1.28	-0.01	2.00E-01	0.06	0.40	2.78E-47	27	44	44	6.55E-01	Adipose_Visceral_Omentum
PTSD	ENSG00000251432.6	RP11-420A23.1	1.28	0.04	2.00E-01	0.00	0.08	1.63E-08	14	27	27	6.55E-01	Adipose_Visceral_Omentum
PTSD	ENSG00000175581.13	MRPL48	1.28	0.04	2.00E-01	0.00	0.06	4.08E-07	13	40	40	6.55E-01	Adipose_Visceral_Omentum
PTSD	ENSG00000171943.11	SRGAP2C	1.28	0.09	2.01E-01	0.00	0.16	8.01E-17	1	16	16	6.55E-01	Adipose_Visceral_Omentum
PTSD	ENSG00000227082.1	CH17-437K3.1	1.28	0.15	2.01E-01	0.00	0.07	7.88E-08	1	26	26	6.55E-01	Adipose_Visceral_Omentum
PTSD	ENSG00000164088.17	PPM1M	-1.28	-0.10	2.01E-01	0.00	0.02	1.15E-02	18	24	24	6.55E-01	Adipose_Visceral_Omentum
PTSD	ENSG00000116288.12	PARK7	1.28	0.37	2.01E-01	0.00	0.14	3.62E-14	8	26	26	6.55E-01	Adipose_Visceral_Omentum
PTSD	ENSG00000005436.13	GCFC2	-1.28	-0.05	2.01E-01	0.00	0.09	2.82E-09	19	42	42	6.55E-01	Adipose_Visceral_Omentum
PTSD	ENSG00000124813.20	RUNX2	-1.28	-0.03	2.01E-01	0.00	0.01	4.94E-02	40	91	91	6.55E-01	Adipose_Visceral_Omentum
PTSD	ENSG00000159399.9	HK2	1.28	0.08	2.01E-01	0.00	0.06	1.14E-06	1	10	10	6.55E-01	Adipose_Visceral_Omentum
PTSD	ENSG00000139044.10	B4GALNT3	-1.28	-0.01	2.01E-01	0.04	0.19	1.57E-20	3	10	10	6.55E-01	Adipose_Visceral_Omentum
PTSD	ENSG00000258818.3	RNASE4	1.28	0.11	2.01E-01	0.00	0.09	2.35E-09	17	21	21	6.55E-01	Adipose_Visceral_Omentum
PTSD	ENSG00000185129.5	PURA	-1.28	-0.16	2.01E-01	0.00	0.01	3.44E-02	4	11	11	6.55E-01	Adipose_Visceral_Omentum
PTSD	ENSG00000196189.12	SEMA4A	1.28	0.02	2.02E-01	0.01	0.04	5.81E-05	6	16	16	6.55E-01	Adipose_Visceral_Omentum
PTSD	ENSG00000160049.11	DFFA	1.28	0.19	2.02E-01	0.00	0.02	8.78E-03	5	11	11	6.55E-01	Adipose_Visceral_Omentum
PTSD	ENSG00000150433.9	TMEM218	-1.28	-0.02	2.02E-01	0.00	0.04	9.07E-05	10	15	15	6.55E-01	Adipose_Visceral_Omentum
PTSD	ENSG00000274286.1	ADRA2B	-1.28	-0.06	2.02E-01	0.00	0.10	3.54E-10	3	10	10	6.55E-01	Adipose_Visceral_Omentum
PTSD	ENSG00000002933.7	TMEM176A	-1.28	-0.03	2.02E-01	0.00	0.16	1.55E-16	18	66	66	6.55E-01	Adipose_Visceral_Omentum
PTSD	ENSG00000080293.9	SCTR	-1.28	-0.01	2.02E-01	0.01	0.07	6.42E-08	25	48	48	6.55E-01	Adipose_Visceral_Omentum
PTSD	ENSG00000143194.12	MAEL	1.27	0.05	2.02E-01	0.00	0.11	1.27E-11	10	19	19	6.56E-01	Adipose_Visceral_Omentum
PTSD	ENSG00000260428.2	SCX	-1.27	-0.04	2.03E-01	0.00	0.01	3.98E-02	3	13	13	6.56E-01	Adipose_Visceral_Omentum
PTSD	ENSG00000044115.20	CTNNA1	-1.27	-0.14	2.03E-01	0.00	0.07	2.16E-07	2	13	13	6.57E-01	Adipose_Visceral_Omentum
PTSD	ENSG00000164880.15	INTS1	-1.27	-0.03	2.03E-01	0.00	0.39	9.76E-46	21	55	55	6.57E-01	Adipose_Visceral_Omentum
PTSD	ENSG00000101109.11	STK4	-1.27	-0.30	2.03E-01	0.00	0.03	1.26E-03	2	9	9	6.57E-01	Adipose_Visceral_Omentum
PTSD	ENSG00000109667.11	SLC2A9	1.27	0.04	2.03E-01	0.00	0.06	1.87E-06	7	15	15	6.58E-01	Adipose_Visceral_Omentum
PTSD	ENSG00000263264.1	CTB-133G6.1	1.27	0.02	2.03E-01	0.01	0.01	3.89E-02	27	36	36	6.58E-01	Adipose_Visceral_Omentum
PTSD	ENSG00000120915.13	EPHX2	1.27	0.02	2.04E-01	0.01	0.18	4.56E-19	8	11	11	6.58E-01	Adipose_Visceral_Omentum
PTSD	ENSG00000115365.11	LANCL1	1.27	0.04	2.04E-01	0.00	0.04	6.77E-05	13	22	22	6.58E-01	Adipose_Visceral_Omentum
PTSD	ENSG00000272444.1	RP11-1017G21.6	-1.27	-0.03	2.04E-01	0.00	0.05	1.52E-05	15	33	33	6.58E-01	Adipose_Visceral_Omentum
PTSD	ENSG00000111199.10	TRPV4	-1.27	-0.03	2.04E-01	0.00	0.03	9.06E-04	5	13	13	6.58E-01	Adipose_Visceral_Omentum
PTSD	ENSG00000169231.13	THBS3	1.27	0.03	2.04E-01	0.00	0.06	4.39E-07	14	30	30	6.58E-01	Adipose_Visceral_Omentum
PTSD	ENSG00000085415.15	SEH1L	-1.27	-0.11	2.04E-01	0.00	0.06	1.86E-06	4	12	12	6.58E-01	Adipose_Visceral_Omentum
PTSD	ENSG00000125730.16	C3	-1.27	-0.08	2.04E-01	0.00	0.05	1.05E-05	2	2	2	6.58E-01	Adipose_Visceral_Omentum
PTSD	ENSG00000184743.12	ATL3	-1.27	-0.03	2.04E-01	0.00	0.03	5.24E-04	17	24	24	6.58E-01	Adipose_Visceral_Omentum
PTSD	ENSG00000134769.21	DTNA	1.27	0.03	2.04E-01	0.00	0.01	4.04E-02	13	31	31	6.58E-01	Adipose_Visceral_Omentum
PTSD	ENSG00000158008.9	EXTL1	-1.27	-0.03	2.04E-01	0.00	0.03	4.16E-04	3	6	6	6.58E-01	Adipose_Visceral_Omentum
PTSD	ENSG00000177721.4	ANXA2R	1.27	0.03	2.05E-01	0.00	0.02	4.66E-03	3	7	7	6.58E-01	Adipose_Visceral_Omentum
PTSD	ENSG00000146247.13	PHIP	1.27	0.18	2.05E-01	0.00	0.04	1.44E-04	8	27	27	6.58E-01	Adipose_Visceral_Omentum
PTSD	ENSG00000182117.5	NOP10	-1.27	-0.05	2.05E-01	0.00	0.03	6.63E-04	16	22	22	6.58E-01	Adipose_Visceral_Omentum
PTSD	ENSG00000152404.15	CWF19L2	-1.27	-0.02	2.05E-01	0.01	0.10	7.85E-11	46	65	65	6.58E-01	Adipose_Visceral_Omentum
PTSD	ENSG00000168769.13	TET2	1.27	0.08	2.05E-01	0.00	0.02	1.29E-02	3	4	4	6.58E-01	Adipose_Visceral_Omentum
PTSD	ENSG00000205177.6	C11orf91	-1.27	-0.07	2.05E-01	0.00	0.06	2.61E-06	5	27	27	6.58E-01	Adipose_Visceral_Omentum
PTSD	ENSG00000110195.12	FOLR1	1.27	0.02	2.06E-01	0.01	0.03	9.45E-04	3	3	3	6.60E-01	Adipose_Visceral_Omentum
PTSD	ENSG00000183785.14	TUBA8	-1.27	-0.02	2.06E-01	0.01	0.03	7.28E-04	11	30	30	6.60E-01	Adipose_Visceral_Omentum
PTSD	ENSG00000172992.11	DCAKD	1.26	0.05	2.06E-01	0.00	0.08	1.46E-08	4	19	19	6.60E-01	Adipose_Visceral_Omentum
PTSD	ENSG00000266588.1	RP1-56K13.5	-1.26	-0.01	2.06E-01	0.01	0.04	4.31E-05	14	37	37	6.60E-01	Adipose_Visceral_Omentum
PTSD	ENSG00000115109.13	EPB41L5	-1.26	-1.11	2.06E-01	0.00	0.03	1.78E-03	1	20	20	6.60E-01	Adipose_Visceral_Omentum
PTSD	ENSG00000198130.15	HIBCH	-1.26	-0.02	2.07E-01	0.01	0.30	8.90E-34	27	44	44	6.60E-01	Adipose_Visceral_Omentum
PTSD	ENSG00000120725.12	SIL1	-1.26	-0.34	2.07E-01	0.00	0.08	2.61E-08	3	21	21	6.60E-01	Adipose_Visceral_Omentum
PTSD	ENSG00000212743.2	RP11-563J2.3	-1.26	-0.04	2.07E-01	0.00	0.05	3.71E-06	6	11	11	6.60E-01	Adipose_Visceral_Omentum
PTSD	ENSG00000093072.15	CECR1	1.26	0.01	2.07E-01	0.05	0.51	4.13E-70	13	37	37	6.60E-01	Adipose_Visceral_Omentum
PTSD	ENSG00000129595.12	EPB41L4A	1.26	0.03	2.07E-01	0.00	0.18	7.42E-19	10	27	27	6.60E-01	Adipose_Visceral_Omentum
PTSD	ENSG00000118514.13	ALDH8A1	1.26	0.01	2.07E-01	0.03	0.26	5.76E-28	43	65	65	6.60E-01	Adipose_Visceral_Omentum
PTSD	ENSG00000174989.12	FBXW8	1.26	0.02	2.07E-01	0.00	0.07	1.79E-07	13	47	47	6.60E-01	Adipose_Visceral_Omentum
PTSD	ENSG00000131697.17	NPHP4	1.26	0.03	2.07E-01	0.00	0.09	6.94E-10	12	19	19	6.60E-01	Adipose_Visceral_Omentum
PTSD	ENSG00000171357.5	LURAP1	-1.26	-0.01	2.07E-01	0.04	0.27	1.09E-28	8	10	10	6.60E-01	Adipose_Visceral_Omentum
PTSD	ENSG00000144857.14	BOC	1.26	0.10	2.07E-01	0.00	0.03	6.78E-04	2	10	10	6.60E-01	Adipose_Visceral_Omentum
PTSD	ENSG00000169660.15	HEXDC	-1.26	-0.01	2.07E-01	0.01	0.12	1.25E-12	12	16	16	6.60E-01	Adipose_Visceral_Omentum
PTSD	ENSG00000180881.19	CAPS2	1.26	0.05	2.08E-01	0.00	0.11	2.22E-11	14	46	46	6.60E-01	Adipose_Visceral_Omentum
PTSD	ENSG00000167671.11	UBXN6	1.26	0.07	2.08E-01	0.00	0.09	6.59E-10	21	59	59	6.60E-01	Adipose_Visceral_Omentum
PTSD	ENSG00000103932.11	RPAP1	-1.26	-0.02	2.08E-01	0.01	0.23	2.80E-24	15	29	29	6.60E-01	Adipose_Visceral_Omentum
PTSD	ENSG00000131238.16	PPT1	-1.26	-0.11	2.08E-01	0.00	0.02	2.20E-03	2	3	3	6.60E-01	Adipose_Visceral_Omentum
PTSD	ENSG00000122694.15	GLIPR2	1.26	0.05	2.08E-01	0.00	0.03	4.45E-04	5	12	12	6.60E-01	Adipose_Visceral_Omentum
PTSD	ENSG00000067533.5	RRP15	1.26	0.01	2.08E-01	0.01	0.25	3.29E-26	28	35	35	6.60E-01	Adipose_Visceral_Omentum
PTSD	ENSG00000232884.7	AF127936.3	-1.26	-0.03	2.08E-01	0.00	0.03	3.14E-04	19	31	31	6.60E-01	Adipose_Visceral_Omentum
PTSD	ENSG00000050327.14	ARHGEF5	1.26	0.02	2.08E-01	0.01	0.09	3.39E-09	24	41	41	6.60E-01	Adipose_Visceral_Omentum
PTSD	ENSG00000168653.10	NDUFS5	1.26	0.07	2.08E-01	0.00	0.44	4.44E-55	9	36	36	6.60E-01	Adipose_Visceral_Omentum
PTSD	ENSG00000136492.8	BRIP1	-1.26	-0.06	2.08E-01	0.00	0.10	2.55E-10	7	48	48	6.60E-01	Adipose_Visceral_Omentum
PTSD	ENSG00000226363.3	HAGLROS	-1.26	-0.02	2.08E-01	0.01	0.17	9.08E-18	10	28	28	6.61E-01	Adipose_Visceral_Omentum
PTSD	ENSG00000104899.7	AMH	-1.26	-0.07	2.09E-01	0.00	0.34	3.36E-38	2	28	28	6.61E-01	Adipose_Visceral_Omentum
PTSD	ENSG00000064886.13	CHI3L2	1.26	0.05	2.09E-01	0.00	0.09	1.23E-09	6	26	26	6.61E-01	Adipose_Visceral_Omentum
PTSD	ENSG00000260448.5	LCMT1-AS1	-1.26	-0.03	2.09E-01	0.01	0.01	2.61E-02	14	29	29	6.61E-01	Adipose_Visceral_Omentum
PTSD	ENSG00000141349.8	G6PC3	-1.26	-0.03	2.09E-01	0.00	0.09	6.87E-10	19	35	35	6.61E-01	Adipose_Visceral_Omentum
PTSD	ENSG00000161980.5	POLR3K	-1.26	-0.08	2.09E-01	0.00	0.08	1.42E-08	8	31	31	6.61E-01	Adipose_Visceral_Omentum
PTSD	ENSG00000170634.12	ACYP2	-1.26	-0.02	2.09E-01	0.00	0.14	1.28E-14	10	29	29	6.61E-01	Adipose_Visceral_Omentum
PTSD	ENSG00000272459.1	RP11-1277A3.3	-1.26	-0.01	2.09E-01	0.02	0.17	2.28E-17	12	35	35	6.61E-01	Adipose_Visceral_Omentum
PTSD	ENSG00000167123.18	CERCAM	1.25	0.03	2.10E-01	0.00	0.06	6.17E-07	5	19	19	6.62E-01	Adipose_Visceral_Omentum
PTSD	ENSG00000114744.8	COMMD2	1.25	0.02	2.10E-01	0.01	0.13	4.28E-13	7	13	13	6.62E-01	Adipose_Visceral_Omentum
PTSD	ENSG00000169696.15	ASPSCR1	1.25	0.19	2.10E-01	0.00	0.02	4.21E-03	3	5	5	6.63E-01	Adipose_Visceral_Omentum
PTSD	ENSG00000082482.13	KCNK2	-1.25	-0.09	2.10E-01	0.00	0.02	5.45E-03	3	4	4	6.63E-01	Adipose_Visceral_Omentum
PTSD	ENSG00000276234.4	TADA2A	-1.25	-0.01	2.10E-01	0.05	0.34	2.82E-39	15	46	46	6.63E-01	Adipose_Visceral_Omentum
PTSD	ENSG00000163629.12	PTPN13	-1.25	-0.03	2.11E-01	0.00	0.09	3.72E-10	36	50	50	6.63E-01	Adipose_Visceral_Omentum
PTSD	ENSG00000106123.11	EPHB6	1.25	0.05	2.11E-01	0.00	0.06	9.10E-07	24	57	57	6.64E-01	Adipose_Visceral_Omentum
PTSD	ENSG00000197093.10	GAL3ST4	-1.25	-0.36	2.11E-01	0.00	0.01	2.09E-02	5	14	14	6.64E-01	Adipose_Visceral_Omentum
PTSD	ENSG00000011021.21	CLCN6	1.25	0.02	2.11E-01	0.01	0.11	3.48E-11	15	16	16	6.64E-01	Adipose_Visceral_Omentum
PTSD	ENSG00000167526.13	RPL13	-1.25	-0.02	2.11E-01	0.01	0.14	5.57E-15	20	26	26	6.65E-01	Adipose_Visceral_Omentum
PTSD	ENSG00000240403.5	KIR3DL2	1.25	0.47	2.12E-01	0.00	0.03	3.75E-04	1	13	13	6.65E-01	Adipose_Visceral_Omentum
PTSD	ENSG00000162517.12	PEF1	-1.25	-0.07	2.12E-01	0.00	0.02	7.58E-03	4	13	13	6.65E-01	Adipose_Visceral_Omentum
PTSD	ENSG00000170185.9	USP38	-1.25	-0.23	2.12E-01	0.00	0.02	5.24E-03	9	36	36	6.65E-01	Adipose_Visceral_Omentum
PTSD	ENSG00000146574.15	CCZ1B	-1.25	-0.01	2.12E-01	0.04	0.56	1.35E-80	30	59	59	6.65E-01	Adipose_Visceral_Omentum
PTSD	ENSG00000181631.6	P2RY13	-1.25	-0.08	2.12E-01	0.00	0.02	1.14E-02	2	3	3	6.65E-01	Adipose_Visceral_Omentum
PTSD	ENSG00000132749.10	TESMIN	-1.25	-0.04	2.12E-01	0.00	0.08	4.23E-08	17	31	31	6.65E-01	Adipose_Visceral_Omentum
PTSD	ENSG00000205269.5	TMEM170B	1.25	0.01	2.12E-01	0.07	0.40	2.75E-49	15	31	31	6.66E-01	Adipose_Visceral_Omentum
PTSD	ENSG00000221944.6	TIGD1	-1.25	-0.02	2.13E-01	0.01	0.09	1.44E-09	5	5	5	6.66E-01	Adipose_Visceral_Omentum
PTSD	ENSG00000173597.8	SULT1B1	-1.25	-0.02	2.13E-01	0.00	0.04	1.36E-04	20	24	24	6.66E-01	Adipose_Visceral_Omentum
PTSD	ENSG00000184363.9	PKP3	1.25	0.01	2.13E-01	0.01	0.03	7.94E-04	11	15	15	6.66E-01	Adipose_Visceral_Omentum
PTSD	ENSG00000156966.6	B3GNT7	-1.25	-0.04	2.13E-01	0.00	0.04	2.06E-04	7	14	14	6.66E-01	Adipose_Visceral_Omentum
PTSD	ENSG00000111907.20	TPD52L1	-1.24	-0.05	2.13E-01	0.00	0.05	2.00E-05	4	13	13	6.67E-01	Adipose_Visceral_Omentum
PTSD	ENSG00000241973.10	PI4KA	1.24	0.10	2.13E-01	0.00	0.05	9.97E-06	3	16	16	6.67E-01	Adipose_Visceral_Omentum
PTSD	ENSG00000262468.5	LINC01569	-1.24	-0.03	2.14E-01	0.00	0.14	6.27E-14	16	48	48	6.67E-01	Adipose_Visceral_Omentum
PTSD	ENSG00000189058.8	APOD	1.24	0.04	2.14E-01	0.00	0.02	6.85E-03	13	25	25	6.67E-01	Adipose_Visceral_Omentum
PTSD	ENSG00000169184.5	MN1	-1.24	-0.07	2.14E-01	0.00	0.02	3.11E-03	5	21	21	6.67E-01	Adipose_Visceral_Omentum
PTSD	ENSG00000121577.13	POPDC2	1.24	0.02	2.14E-01	0.01	0.06	9.37E-07	15	34	34	6.67E-01	Adipose_Visceral_Omentum
PTSD	ENSG00000198189.10	HSD17B11	-1.24	-0.11	2.14E-01	0.00	0.20	9.95E-21	14	27	27	6.67E-01	Adipose_Visceral_Omentum
PTSD	ENSG00000140382.14	HMG20A	1.24	0.05	2.14E-01	0.00	0.11	2.17E-11	1	6	6	6.67E-01	Adipose_Visceral_Omentum
PTSD	ENSG00000203685.9	STUM	1.24	0.07	2.14E-01	0.00	0.07	7.07E-08	2	6	6	6.67E-01	Adipose_Visceral_Omentum
PTSD	ENSG00000134202.10	GSTM3	1.24	0.03	2.14E-01	0.00	0.59	7.95E-89	16	29	29	6.67E-01	Adipose_Visceral_Omentum
PTSD	ENSG00000181007.8	ZFP82	1.24	0.03	2.14E-01	0.00	0.04	1.72E-04	10	15	15	6.67E-01	Adipose_Visceral_Omentum
PTSD	ENSG00000114779.19	ABHD14B	1.24	0.08	2.15E-01	0.00	0.01	4.27E-02	3	4	4	6.68E-01	Adipose_Visceral_Omentum
PTSD	ENSG00000172830.12	SSH3	1.24	0.08	2.15E-01	0.00	0.01	4.11E-02	5	14	14	6.68E-01	Adipose_Visceral_Omentum
PTSD	ENSG00000145506.13	NKD2	1.24	0.08	2.15E-01	0.00	0.04	9.37E-05	8	18	18	6.68E-01	Adipose_Visceral_Omentum
PTSD	ENSG00000136213.9	CHST12	1.24	0.01	2.15E-01	0.02	0.09	3.27E-09	34	74	74	6.68E-01	Adipose_Visceral_Omentum
PTSD	ENSG00000108852.14	MPP2	1.24	0.04	2.15E-01	0.00	0.05	7.73E-06	12	26	26	6.68E-01	Adipose_Visceral_Omentum
PTSD	ENSG00000124784.8	RIOK1	-1.24	-0.05	2.15E-01	0.00	0.06	7.41E-07	2	6	6	6.68E-01	Adipose_Visceral_Omentum
PTSD	ENSG00000261019.1	RP11-111K18.2	1.24	0.03	2.15E-01	0.00	0.03	6.30E-04	2	6	6	6.68E-01	Adipose_Visceral_Omentum
PTSD	ENSG00000164405.10	UQCRQ	-1.24	-0.06	2.15E-01	0.00	0.01	3.48E-02	18	39	39	6.68E-01	Adipose_Visceral_Omentum
PTSD	ENSG00000104980.7	TIMM44	1.24	0.02	2.16E-01	0.00	0.06	3.47E-07	16	38	38	6.68E-01	Adipose_Visceral_Omentum
PTSD	ENSG00000142347.16	MYO1F	1.24	0.06	2.16E-01	0.00	0.02	5.36E-03	5	15	15	6.68E-01	Adipose_Visceral_Omentum
PTSD	ENSG00000138772.12	ANXA3	1.24	0.01	2.16E-01	0.02	0.14	1.55E-14	10	22	22	6.68E-01	Adipose_Visceral_Omentum
PTSD	ENSG00000224843.6	LINC00240	-1.24	-0.01	2.16E-01	0.05	0.17	2.57E-17	36	50	50	6.68E-01	Adipose_Visceral_Omentum
PTSD	ENSG00000213626.11	LBH	1.24	0.03	2.16E-01	0.00	0.10	4.37E-11	6	11	11	6.68E-01	Adipose_Visceral_Omentum
PTSD	ENSG00000092208.16	GEMIN2	-1.24	-0.10	2.16E-01	0.00	0.02	1.17E-02	5	16	16	6.68E-01	Adipose_Visceral_Omentum
PTSD	ENSG00000149115.13	TNKS1BP1	1.24	0.03	2.17E-01	0.00	0.05	3.60E-06	37	51	51	6.69E-01	Adipose_Visceral_Omentum
PTSD	ENSG00000162600.11	OMA1	1.24	0.03	2.17E-01	0.00	0.07	3.83E-08	17	63	63	6.69E-01	Adipose_Visceral_Omentum
PTSD	ENSG00000101190.12	TCFL5	1.24	0.01	2.17E-01	0.01	0.18	4.50E-18	34	91	91	6.69E-01	Adipose_Visceral_Omentum
PTSD	ENSG00000103257.8	SLC7A5	1.23	0.06	2.17E-01	0.00	0.06	4.36E-07	11	17	17	6.69E-01	Adipose_Visceral_Omentum
PTSD	ENSG00000178904.18	DPY19L3	-1.23	-0.06	2.17E-01	0.00	0.03	1.50E-03	8	24	24	6.69E-01	Adipose_Visceral_Omentum
PTSD	ENSG00000197980.12	LEKR1	1.23	0.01	2.18E-01	0.01	0.04	6.25E-05	32	51	51	6.71E-01	Adipose_Visceral_Omentum
PTSD	ENSG00000136870.10	ZNF189	-1.23	-0.01	2.18E-01	0.01	0.09	4.08E-10	6	17	17	6.71E-01	Adipose_Visceral_Omentum
PTSD	ENSG00000197712.11	FAM114A1	1.23	0.04	2.18E-01	0.00	0.09	8.70E-10	12	29	29	6.71E-01	Adipose_Visceral_Omentum
PTSD	ENSG00000267006.1	CTC-448F2.4	-1.23	-0.02	2.18E-01	0.01	0.03	3.74E-04	5	17	17	6.71E-01	Adipose_Visceral_Omentum
PTSD	ENSG00000171160.17	MORN4	-1.23	-0.04	2.18E-01	0.00	0.19	1.14E-19	9	24	24	6.71E-01	Adipose_Visceral_Omentum
PTSD	ENSG00000272047.1	GTF2H5	-1.23	-0.02	2.18E-01	0.01	0.12	2.94E-12	19	21	21	6.71E-01	Adipose_Visceral_Omentum
PTSD	ENSG00000163346.16	PBXIP1	-1.23	-0.04	2.18E-01	0.00	0.07	4.34E-08	23	33	33	6.71E-01	Adipose_Visceral_Omentum
PTSD	ENSG00000157833.12	GAREM2	1.23	0.01	2.18E-01	0.01	0.13	7.77E-14	35	54	54	6.71E-01	Adipose_Visceral_Omentum
PTSD	ENSG00000100554.11	ATP6V1D	-1.23	-0.04	2.18E-01	0.00	0.08	5.88E-09	27	57	57	6.71E-01	Adipose_Visceral_Omentum
PTSD	ENSG00000166225.8	FRS2	-1.23	-0.07	2.19E-01	0.00	0.01	1.80E-02	3	3	3	6.72E-01	Adipose_Visceral_Omentum
PTSD	ENSG00000206535.7	LNP1	1.23	0.05	2.19E-01	0.00	0.14	3.62E-14	11	37	37	6.72E-01	Adipose_Visceral_Omentum
PTSD	ENSG00000105404.10	RABAC1	1.23	0.04	2.19E-01	0.00	0.04	4.37E-05	2	9	9	6.72E-01	Adipose_Visceral_Omentum
PTSD	ENSG00000181074.3	OR52N4	1.23	0.02	2.19E-01	0.01	0.11	7.65E-12	4	5	5	6.72E-01	Adipose_Visceral_Omentum
PTSD	ENSG00000235750.9	KIAA0040	1.23	0.04	2.19E-01	0.00	0.05	2.21E-05	24	59	59	6.72E-01	Adipose_Visceral_Omentum
PTSD	ENSG00000137364.4	TPMT	-1.23	-0.02	2.19E-01	0.00	0.09	3.15E-09	22	34	34	6.72E-01	Adipose_Visceral_Omentum
PTSD	ENSG00000136848.16	DAB2IP	1.23	0.03	2.19E-01	0.00	0.02	8.88E-03	43	99	99	6.72E-01	Adipose_Visceral_Omentum
PTSD	ENSG00000080007.7	DDX43	-1.23	-0.09	2.19E-01	0.00	0.04	6.31E-05	2	7	7	6.72E-01	Adipose_Visceral_Omentum
PTSD	ENSG00000203705.10	TATDN3	1.23	0.02	2.20E-01	0.01	0.11	1.63E-11	31	33	33	6.72E-01	Adipose_Visceral_Omentum
PTSD	ENSG00000141076.17	UTP4	-1.23	-0.03	2.20E-01	0.01	0.14	3.56E-15	5	7	7	6.72E-01	Adipose_Visceral_Omentum
PTSD	ENSG00000160323.18	ADAMTS13	1.23	0.05	2.20E-01	0.00	0.17	6.26E-17	10	17	17	6.72E-01	Adipose_Visceral_Omentum
PTSD	ENSG00000006530.15	AGK	-1.23	-0.04	2.20E-01	0.00	0.05	2.33E-05	8	13	13	6.73E-01	Adipose_Visceral_Omentum
PTSD	ENSG00000123815.11	COQ8B	-1.23	-0.03	2.20E-01	0.00	0.12	1.11E-12	6	19	19	6.73E-01	Adipose_Visceral_Omentum
PTSD	ENSG00000172954.13	LCLAT1	-1.23	-0.02	2.20E-01	0.01	0.15	1.66E-15	22	33	33	6.73E-01	Adipose_Visceral_Omentum
PTSD	ENSG00000163803.12	PLB1	1.22	0.12	2.21E-01	0.00	0.02	2.35E-03	4	29	29	6.73E-01	Adipose_Visceral_Omentum
PTSD	ENSG00000129007.14	CALML4	-1.22	-0.05	2.21E-01	0.00	0.02	1.07E-02	4	10	10	6.73E-01	Adipose_Visceral_Omentum
PTSD	ENSG00000173960.13	UBXN2A	1.22	0.01	2.21E-01	0.02	0.17	1.41E-17	26	29	29	6.73E-01	Adipose_Visceral_Omentum
PTSD	ENSG00000188991.3	SLC15A5	1.22	0.02	2.21E-01	0.01	0.07	1.87E-07	18	36	36	6.73E-01	Adipose_Visceral_Omentum
PTSD	ENSG00000117054.13	ACADM	1.22	0.04	2.21E-01	0.00	0.07	7.15E-08	25	39	39	6.73E-01	Adipose_Visceral_Omentum
PTSD	ENSG00000196776.14	CD47	1.22	0.21	2.21E-01	0.00	0.01	1.84E-02	5	18	18	6.73E-01	Adipose_Visceral_Omentum
PTSD	ENSG00000175279.21	CENPS	1.22	0.03	2.21E-01	0.00	0.11	2.39E-11	13	28	28	6.73E-01	Adipose_Visceral_Omentum
PTSD	ENSG00000157017.15	GHRL	1.22	0.05	2.21E-01	0.00	0.07	1.48E-07	4	15	15	6.73E-01	Adipose_Visceral_Omentum
PTSD	ENSG00000175220.11	ARHGAP1	1.22	0.02	2.21E-01	0.01	0.11	1.23E-11	20	42	42	6.73E-01	Adipose_Visceral_Omentum
PTSD	ENSG00000203666.12	EFCAB2	-1.22	-0.01	2.21E-01	0.03	0.38	4.31E-46	14	39	39	6.73E-01	Adipose_Visceral_Omentum
PTSD	ENSG00000181722.16	ZBTB20	-1.22	-0.04	2.21E-01	0.00	0.01	1.90E-02	11	38	38	6.73E-01	Adipose_Visceral_Omentum
PTSD	ENSG00000106034.17	CPED1	-1.22	-0.09	2.21E-01	0.00	0.01	2.51E-02	6	16	16	6.73E-01	Adipose_Visceral_Omentum
PTSD	ENSG00000135314.12	KHDC1	-1.22	-0.01	2.22E-01	0.02	0.18	3.94E-18	6	7	7	6.73E-01	Adipose_Visceral_Omentum
PTSD	ENSG00000100591.7	AHSA1	-1.22	-0.08	2.22E-01	0.00	0.04	2.03E-04	11	22	22	6.73E-01	Adipose_Visceral_Omentum
PTSD	ENSG00000230438.6	SERPINB9P1	1.22	0.01	2.22E-01	0.02	0.57	1.13E-80	14	52	52	6.73E-01	Adipose_Visceral_Omentum
PTSD	ENSG00000183793.13	NPIPA5	-1.22	0.00	2.22E-01	0.17	0.49	3.67E-65	25	54	54	6.73E-01	Adipose_Visceral_Omentum
PTSD	ENSG00000163607.15	GTPBP8	1.22	0.02	2.22E-01	0.01	0.11	2.73E-11	5	13	13	6.74E-01	Adipose_Visceral_Omentum
PTSD	ENSG00000085382.11	HACE1	1.22	0.02	2.22E-01	0.01	0.07	8.84E-08	19	29	29	6.74E-01	Adipose_Visceral_Omentum
PTSD	ENSG00000171566.11	PLRG1	-1.22	-0.04	2.22E-01	0.00	0.03	3.12E-04	16	35	35	6.74E-01	Adipose_Visceral_Omentum
PTSD	ENSG00000146707.14	POMZP3	-1.22	0.00	2.22E-01	0.18	0.58	2.03E-85	34	73	73	6.74E-01	Adipose_Visceral_Omentum
PTSD	ENSG00000250971.1	RP11-696F12.1	1.22	0.01	2.23E-01	0.02	0.18	5.46E-19	30	51	51	6.74E-01	Adipose_Visceral_Omentum
PTSD	ENSG00000189350.12	TOGARAM2	1.22	0.04	2.23E-01	0.00	0.28	1.12E-30	10	24	24	6.74E-01	Adipose_Visceral_Omentum
PTSD	ENSG00000186766.7	FOXI2	-1.22	-0.01	2.23E-01	0.01	0.08	1.29E-08	6	8	8	6.74E-01	Adipose_Visceral_Omentum
PTSD	ENSG00000162746.14	FCRLB	-1.22	-0.01	2.23E-01	0.02	0.09	1.16E-09	7	13	13	6.75E-01	Adipose_Visceral_Omentum
PTSD	ENSG00000116353.15	MECR	-1.22	-0.03	2.23E-01	0.00	0.04	6.57E-05	25	47	47	6.75E-01	Adipose_Visceral_Omentum
PTSD	ENSG00000090372.14	STRN4	1.22	0.35	2.24E-01	0.00	0.12	1.24E-12	2	11	11	6.76E-01	Adipose_Visceral_Omentum
PTSD	ENSG00000089916.17	GPATCH2L	-1.22	-0.70	2.24E-01	0.00	0.06	1.96E-06	2	3	3	6.76E-01	Adipose_Visceral_Omentum
PTSD	ENSG00000177674.15	AGTRAP	1.22	0.07	2.24E-01	0.00	0.05	1.39E-05	4	11	11	6.76E-01	Adipose_Visceral_Omentum
PTSD	ENSG00000106125.14	MINDY4	1.22	0.04	2.24E-01	0.00	0.13	2.56E-13	2	9	9	6.77E-01	Adipose_Visceral_Omentum
PTSD	ENSG00000180185.11	FAHD1	-1.22	-0.01	2.24E-01	0.08	0.50	6.58E-65	62	69	69	6.77E-01	Adipose_Visceral_Omentum
PTSD	ENSG00000183665.5	TRMT12	1.21	0.02	2.25E-01	0.01	0.07	1.38E-07	13	36	36	6.77E-01	Adipose_Visceral_Omentum
PTSD	ENSG00000105849.5	TWISTNB	-1.21	-0.04	2.25E-01	0.00	0.06	6.94E-07	4	4	4	6.77E-01	Adipose_Visceral_Omentum
PTSD	ENSG00000149050.9	ZNF214	1.21	0.03	2.25E-01	0.00	0.03	2.91E-04	11	13	13	6.77E-01	Adipose_Visceral_Omentum
PTSD	ENSG00000100299.17	ARSA	1.21	4.16	2.25E-01	0.00	0.41	9.38E-50	1	27	27	6.77E-01	Adipose_Visceral_Omentum
PTSD	ENSG00000183255.11	PTTG1IP	-1.21	-0.02	2.25E-01	0.01	0.14	5.20E-15	5	9	9	6.77E-01	Adipose_Visceral_Omentum
PTSD	ENSG00000224950.2	RP5-1086K13.1	-1.21	-0.04	2.25E-01	0.00	0.08	1.91E-08	2	6	6	6.77E-01	Adipose_Visceral_Omentum
PTSD	ENSG00000275152.4	CCL16	1.21	0.02	2.26E-01	0.01	0.04	5.27E-05	15	35	35	6.77E-01	Adipose_Visceral_Omentum
PTSD	ENSG00000120328.6	PCDHB12	-1.21	-0.01	2.26E-01	0.02	0.19	4.72E-20	10	28	28	6.77E-01	Adipose_Visceral_Omentum
PTSD	ENSG00000119383.19	PTPA	-1.21	-0.02	2.26E-01	0.00	0.25	1.33E-27	27	46	46	6.77E-01	Adipose_Visceral_Omentum
PTSD	ENSG00000283267.1	CTB-16J4.1	1.21	0.02	2.26E-01	0.01	0.11	1.49E-11	18	22	22	6.77E-01	Adipose_Visceral_Omentum
PTSD	ENSG00000189292.15	ALKAL2	1.21	0.04	2.26E-01	0.00	0.02	7.06E-03	6	16	16	6.77E-01	Adipose_Visceral_Omentum
PTSD	ENSG00000100154.14	TTC28	1.21	0.09	2.26E-01	0.00	0.01	3.14E-02	3	13	13	6.79E-01	Adipose_Visceral_Omentum
PTSD	ENSG00000230387.2	RP4-737E23.2	1.21	0.04	2.26E-01	0.00	0.34	5.64E-39	5	21	21	6.79E-01	Adipose_Visceral_Omentum
PTSD	ENSG00000254532.1	RP11-624D11.2	1.21	0.02	2.27E-01	0.01	0.08	8.43E-09	32	33	33	6.79E-01	Adipose_Visceral_Omentum
PTSD	ENSG00000099940.11	SNAP29	-1.21	-0.01	2.27E-01	0.02	0.36	3.30E-41	18	46	46	6.80E-01	Adipose_Visceral_Omentum
PTSD	ENSG00000196867.7	ZFP28	1.21	0.13	2.27E-01	0.00	0.05	1.83E-05	9	18	18	6.80E-01	Adipose_Visceral_Omentum
PTSD	ENSG00000111266.8	DUSP16	-1.21	-0.04	2.27E-01	0.00	0.01	2.57E-02	23	69	69	6.80E-01	Adipose_Visceral_Omentum
PTSD	ENSG00000136144.11	RCBTB1	-1.21	-0.02	2.27E-01	0.01	0.10	2.17E-10	7	7	7	6.80E-01	Adipose_Visceral_Omentum
PTSD	ENSG00000237989.1	LINC01679	-1.21	-0.05	2.27E-01	0.00	0.03	1.26E-03	9	18	18	6.80E-01	Adipose_Visceral_Omentum
PTSD	ENSG00000170579.16	DLGAP1	-1.21	-0.02	2.28E-01	0.00	0.06	4.23E-07	25	81	81	6.80E-01	Adipose_Visceral_Omentum
PTSD	ENSG00000274512.5	TBC1D3L	-1.21	-0.03	2.28E-01	0.00	0.33	1.80E-37	4	20	20	6.80E-01	Adipose_Visceral_Omentum
PTSD	ENSG00000250317.8	SMIM20	1.21	0.03	2.28E-01	0.00	0.04	3.46E-05	19	46	46	6.82E-01	Adipose_Visceral_Omentum
PTSD	ENSG00000196981.3	WDR5B	1.20	0.03	2.28E-01	0.00	0.14	1.66E-14	30	37	37	6.82E-01	Adipose_Visceral_Omentum
PTSD	ENSG00000164896.19	FASTK	-1.20	-0.41	2.29E-01	0.00	0.06	1.82E-06	1	4	4	6.82E-01	Adipose_Visceral_Omentum
PTSD	ENSG00000234444.9	ZNF736	-1.20	-0.01	2.29E-01	0.02	0.05	9.03E-06	32	72	72	6.82E-01	Adipose_Visceral_Omentum
PTSD	ENSG00000172006.11	ZNF554	1.20	0.12	2.29E-01	0.00	0.09	2.35E-09	4	18	18	6.82E-01	Adipose_Visceral_Omentum
PTSD	ENSG00000120907.17	ADRA1A	-1.20	-0.03	2.29E-01	0.00	0.33	1.61E-38	21	43	43	6.82E-01	Adipose_Visceral_Omentum
PTSD	ENSG00000204632.11	HLA-G	1.20	0.01	2.29E-01	0.07	0.15	2.82E-15	47	65	65	6.82E-01	Adipose_Visceral_Omentum
PTSD	ENSG00000054523.17	KIF1B	1.20	0.02	2.29E-01	0.01	0.06	2.89E-06	20	30	30	6.82E-01	Adipose_Visceral_Omentum
PTSD	ENSG00000151148.13	UBE3B	1.20	0.01	2.29E-01	0.01	0.14	1.33E-14	27	40	40	6.82E-01	Adipose_Visceral_Omentum
PTSD	ENSG00000136878.12	USP20	1.20	0.04	2.29E-01	0.00	0.01	4.67E-02	13	16	16	6.82E-01	Adipose_Visceral_Omentum
PTSD	ENSG00000138092.10	CENPO	-1.20	-0.03	2.29E-01	0.00	0.09	1.17E-09	9	17	17	6.82E-01	Adipose_Visceral_Omentum
PTSD	ENSG00000133030.20	MPRIP	1.20	0.08	2.30E-01	0.00	0.05	1.26E-05	4	14	14	6.83E-01	Adipose_Visceral_Omentum
PTSD	ENSG00000102738.7	MRPS31	-1.20	-0.06	2.30E-01	0.00	0.02	2.31E-03	3	7	7	6.83E-01	Adipose_Visceral_Omentum
PTSD	ENSG00000133937.4	GSC	-1.20	-0.08	2.30E-01	0.00	0.07	7.86E-08	5	10	10	6.83E-01	Adipose_Visceral_Omentum
PTSD	ENSG00000176422.13	SPRYD4	1.20	0.06	2.30E-01	0.00	0.05	1.49E-05	7	12	12	6.83E-01	Adipose_Visceral_Omentum
PTSD	ENSG00000019102.11	VSIG2	1.20	0.30	2.30E-01	0.00	0.10	2.21E-10	1	6	6	6.83E-01	Adipose_Visceral_Omentum
PTSD	ENSG00000230487.7	PSMG3-AS1	-1.20	-0.01	2.30E-01	0.02	0.23	3.30E-24	9	20	20	6.83E-01	Adipose_Visceral_Omentum
PTSD	ENSG00000164935.6	DCSTAMP	-1.20	-0.03	2.31E-01	0.00	0.07	1.30E-07	5	7	7	6.83E-01	Adipose_Visceral_Omentum
PTSD	ENSG00000145425.9	RPS3A	1.20	0.09	2.31E-01	0.00	0.01	3.01E-02	10	13	13	6.83E-01	Adipose_Visceral_Omentum
PTSD	ENSG00000118508.4	RAB32	-1.20	-0.03	2.31E-01	0.00	0.03	3.85E-04	4	8	8	6.83E-01	Adipose_Visceral_Omentum
PTSD	ENSG00000134873.9	CLDN10	-1.20	-0.02	2.31E-01	0.01	0.12	3.89E-12	16	45	45	6.83E-01	Adipose_Visceral_Omentum
PTSD	ENSG00000111666.10	CHPT1	1.20	0.01	2.31E-01	0.02	0.31	2.61E-34	22	44	44	6.83E-01	Adipose_Visceral_Omentum
PTSD	ENSG00000172247.3	C1QTNF4	1.20	0.01	2.31E-01	0.03	0.19	6.65E-20	7	9	9	6.83E-01	Adipose_Visceral_Omentum
PTSD	ENSG00000184497.12	TMEM255B	1.20	0.38	2.32E-01	0.00	0.01	1.94E-02	1	7	7	6.85E-01	Adipose_Visceral_Omentum
PTSD	ENSG00000238290.1	RP11-431K24.1	-1.20	-0.04	2.32E-01	0.00	0.02	9.76E-03	6	11	11	6.85E-01	Adipose_Visceral_Omentum
PTSD	ENSG00000187742.14	SECISBP2	1.20	0.05	2.32E-01	0.00	0.01	2.32E-02	5	18	18	6.85E-01	Adipose_Visceral_Omentum
PTSD	ENSG00000167916.4	KRT24	-1.20	-0.01	2.32E-01	0.01	0.01	4.38E-02	19	39	39	6.85E-01	Adipose_Visceral_Omentum
PTSD	ENSG00000099995.18	SF3A1	1.19	0.10	2.32E-01	0.00	0.02	6.27E-03	9	22	22	6.85E-01	Adipose_Visceral_Omentum
PTSD	ENSG00000185904.11	LINC00839	1.19	0.07	2.32E-01	0.00	0.31	3.79E-35	4	22	22	6.85E-01	Adipose_Visceral_Omentum
PTSD	ENSG00000140406.3	MESDC1	1.19	0.10	2.32E-01	0.00	0.03	7.58E-04	4	6	6	6.85E-01	Adipose_Visceral_Omentum
PTSD	ENSG00000137845.14	ADAM10	-1.19	-0.07	2.32E-01	0.00	0.04	7.48E-05	15	40	40	6.85E-01	Adipose_Visceral_Omentum
PTSD	ENSG00000156381.8	ANKRD9	-1.19	-0.09	2.33E-01	0.00	0.11	3.75E-11	3	23	23	6.85E-01	Adipose_Visceral_Omentum
PTSD	ENSG00000174652.17	ZNF266	1.19	0.02	2.33E-01	0.00	0.70	1.69E-122	6	37	37	6.85E-01	Adipose_Visceral_Omentum
PTSD	ENSG00000137221.14	TJAP1	-1.19	-0.04	2.33E-01	0.00	0.05	1.67E-05	10	15	15	6.85E-01	Adipose_Visceral_Omentum
PTSD	ENSG00000166140.17	ZFYVE19	1.19	0.01	2.33E-01	0.01	0.18	8.57E-19	10	22	22	6.85E-01	Adipose_Visceral_Omentum
PTSD	ENSG00000137154.12	RPS6	1.19	0.06	2.33E-01	0.00	0.04	1.20E-04	5	5	5	6.87E-01	Adipose_Visceral_Omentum
PTSD	ENSG00000087085.13	ACHE	-1.19	-0.02	2.34E-01	0.01	0.03	6.90E-04	20	39	39	6.87E-01	Adipose_Visceral_Omentum
PTSD	ENSG00000169504.14	CLIC4	1.19	0.05	2.34E-01	0.00	0.05	1.21E-05	9	18	18	6.87E-01	Adipose_Visceral_Omentum
PTSD	ENSG00000205352.10	PRR13	-1.19	-0.18	2.34E-01	0.00	0.02	2.88E-03	6	13	13	6.87E-01	Adipose_Visceral_Omentum
PTSD	ENSG00000100441.9	KHNYN	1.19	0.07	2.34E-01	0.00	0.31	7.79E-35	1	9	9	6.88E-01	Adipose_Visceral_Omentum
PTSD	ENSG00000182612.10	TSPAN10	-1.19	-0.01	2.34E-01	0.02	0.19	2.23E-19	15	29	29	6.88E-01	Adipose_Visceral_Omentum
PTSD	ENSG00000008300.16	CELSR3	-1.19	-0.02	2.34E-01	0.00	0.03	3.59E-04	9	13	13	6.88E-01	Adipose_Visceral_Omentum
PTSD	ENSG00000162494.5	LRRC38	-1.19	-0.02	2.35E-01	0.01	0.05	4.70E-06	16	44	44	6.88E-01	Adipose_Visceral_Omentum
PTSD	ENSG00000158604.14	TMED4	-1.19	-0.04	2.35E-01	0.00	0.02	1.29E-02	6	17	17	6.88E-01	Adipose_Visceral_Omentum
PTSD	ENSG00000130518.16	KIAA1683	1.19	0.01	2.35E-01	0.02	0.22	6.49E-23	20	24	24	6.88E-01	Adipose_Visceral_Omentum
PTSD	ENSG00000167889.12	MGAT5B	-1.19	-0.10	2.35E-01	0.00	0.02	3.25E-03	1	3	3	6.88E-01	Adipose_Visceral_Omentum
PTSD	ENSG00000183207.13	RUVBL2	1.19	0.02	2.35E-01	0.00	0.08	5.66E-09	22	43	43	6.88E-01	Adipose_Visceral_Omentum
PTSD	ENSG00000258479.5	LINC00640	1.19	0.07	2.35E-01	0.00	0.14	1.10E-14	3	47	47	6.88E-01	Adipose_Visceral_Omentum
PTSD	ENSG00000139433.9	GLTP	-1.19	-0.03	2.35E-01	0.00	0.14	1.49E-14	5	14	14	6.88E-01	Adipose_Visceral_Omentum
PTSD	ENSG00000198380.12	GFPT1	1.19	0.05	2.35E-01	0.00	0.03	4.63E-04	8	16	16	6.88E-01	Adipose_Visceral_Omentum
PTSD	ENSG00000234608.7	MAPKAPK5-AS1	1.19	0.05	2.35E-01	0.00	0.01	2.67E-02	34	34	34	6.88E-01	Adipose_Visceral_Omentum
PTSD	ENSG00000213463.4	SYNJ2BP	1.19	0.04	2.36E-01	0.00	0.01	3.51E-02	41	80	80	6.88E-01	Adipose_Visceral_Omentum
PTSD	ENSG00000146386.7	ABRACL	-1.19	-0.03	2.36E-01	0.00	0.15	4.59E-15	6	22	22	6.88E-01	Adipose_Visceral_Omentum
PTSD	ENSG00000183889.12	AC138969.4	-1.19	-0.17	2.36E-01	0.00	0.06	3.45E-07	4	10	10	6.89E-01	Adipose_Visceral_Omentum
PTSD	ENSG00000172731.13	LRRC20	-1.19	-0.10	2.36E-01	0.00	0.04	5.52E-05	12	41	41	6.89E-01	Adipose_Visceral_Omentum
PTSD	ENSG00000115339.13	GALNT3	-1.18	-0.03	2.36E-01	0.00	0.13	1.46E-13	8	13	13	6.89E-01	Adipose_Visceral_Omentum
PTSD	ENSG00000138050.14	THUMPD2	1.18	0.07	2.36E-01	0.00	0.12	1.51E-12	2	7	7	6.89E-01	Adipose_Visceral_Omentum
PTSD	ENSG00000100350.14	FOXRED2	1.18	0.02	2.36E-01	0.00	0.08	4.60E-09	16	26	26	6.89E-01	Adipose_Visceral_Omentum
PTSD	ENSG00000146842.16	TMEM209	1.18	0.02	2.36E-01	0.00	0.25	3.71E-26	17	45	45	6.89E-01	Adipose_Visceral_Omentum
PTSD	ENSG00000168813.16	ZNF507	-1.18	-0.26	2.36E-01	0.00	0.12	1.47E-12	1	5	5	6.89E-01	Adipose_Visceral_Omentum
PTSD	ENSG00000215114.8	UBXN2B	1.18	0.01	2.37E-01	0.01	0.06	8.41E-07	66	95	95	6.89E-01	Adipose_Visceral_Omentum
PTSD	ENSG00000138744.14	NAAA	1.18	0.00	2.37E-01	0.14	0.51	1.40E-67	31	53	53	6.89E-01	Adipose_Visceral_Omentum
PTSD	ENSG00000265519.1	CTD-3157E16.1	1.18	0.02	2.37E-01	0.01	0.11	2.76E-11	12	39	39	6.90E-01	Adipose_Visceral_Omentum
PTSD	ENSG00000162039.14	MEIOB	1.18	0.03	2.37E-01	0.00	0.12	2.42E-12	20	25	25	6.90E-01	Adipose_Visceral_Omentum
PTSD	ENSG00000196743.8	GM2A	-1.18	-0.01	2.38E-01	0.03	0.27	9.08E-29	26	40	40	6.90E-01	Adipose_Visceral_Omentum
PTSD	ENSG00000134452.19	FBXO18	1.18	0.04	2.38E-01	0.00	0.01	2.19E-02	17	38	38	6.90E-01	Adipose_Visceral_Omentum
PTSD	ENSG00000140459.17	CYP11A1	1.18	0.01	2.38E-01	0.01	0.05	4.40E-06	7	9	9	6.90E-01	Adipose_Visceral_Omentum
PTSD	ENSG00000268205.1	CTC-444N24.11	1.18	0.06	2.38E-01	0.00	0.03	6.41E-04	5	15	15	6.90E-01	Adipose_Visceral_Omentum
PTSD	ENSG00000105376.4	ICAM5	1.18	0.01	2.38E-01	0.03	0.16	4.53E-16	9	10	10	6.90E-01	Adipose_Visceral_Omentum
PTSD	ENSG00000260698.1	RP11-439E19.9	-1.18	-0.05	2.38E-01	0.00	0.02	5.21E-03	10	19	19	6.90E-01	Adipose_Visceral_Omentum
PTSD	ENSG00000112599.8	GUCA1B	1.18	0.14	2.38E-01	0.00	0.12	1.62E-12	6	23	23	6.91E-01	Adipose_Visceral_Omentum
PTSD	ENSG00000186468.12	RPS23	1.18	0.01	2.39E-01	0.01	0.48	3.67E-62	18	30	30	6.91E-01	Adipose_Visceral_Omentum
PTSD	ENSG00000135248.15	FAM71F1	-1.18	-0.02	2.39E-01	0.01	0.02	3.49E-03	5	14	14	6.92E-01	Adipose_Visceral_Omentum
PTSD	ENSG00000011295.15	TTC19	1.18	0.02	2.39E-01	0.01	0.16	1.94E-16	29	72	72	6.92E-01	Adipose_Visceral_Omentum
PTSD	ENSG00000197043.13	ANXA6	1.18	0.04	2.39E-01	0.00	0.04	5.82E-05	10	22	22	6.92E-01	Adipose_Visceral_Omentum
PTSD	ENSG00000272316.1	XXbac-BPGBPG55C20.2	1.18	0.04	2.39E-01	0.00	0.06	1.65E-06	12	32	32	6.92E-01	Adipose_Visceral_Omentum
PTSD	ENSG00000106009.15	BRAT1	1.18	0.04	2.39E-01	0.00	0.05	8.66E-06	7	19	19	6.92E-01	Adipose_Visceral_Omentum
PTSD	ENSG00000142544.6	CTU1	1.18	0.12	2.39E-01	0.00	0.03	1.76E-03	3	9	9	6.92E-01	Adipose_Visceral_Omentum
PTSD	ENSG00000164124.10	TMEM144	1.18	0.01	2.40E-01	0.01	0.32	8.14E-36	27	35	35	6.92E-01	Adipose_Visceral_Omentum
PTSD	ENSG00000165322.17	ARHGAP12	1.18	0.12	2.40E-01	0.00	0.03	1.56E-03	7	14	14	6.93E-01	Adipose_Visceral_Omentum
PTSD	ENSG00000170899.10	GSTA4	-1.17	-0.05	2.40E-01	0.00	0.05	4.06E-06	7	13	13	6.94E-01	Adipose_Visceral_Omentum
PTSD	ENSG00000173209.22	AHSA2	-1.17	-0.01	2.41E-01	0.02	0.46	2.21E-58	67	89	89	6.94E-01	Adipose_Visceral_Omentum
PTSD	ENSG00000123975.4	CKS2	-1.17	-0.22	2.41E-01	0.00	0.06	1.02E-06	11	24	24	6.94E-01	Adipose_Visceral_Omentum
PTSD	ENSG00000178209.14	PLEC	1.17	0.02	2.41E-01	0.01	0.26	8.27E-29	13	29	29	6.94E-01	Adipose_Visceral_Omentum
PTSD	ENSG00000196418.12	ZNF124	-1.17	-0.02	2.41E-01	0.00	0.18	3.46E-19	4	9	9	6.94E-01	Adipose_Visceral_Omentum
PTSD	ENSG00000116857.16	TMEM9	-1.17	-0.02	2.41E-01	0.01	0.27	3.63E-29	3	6	6	6.94E-01	Adipose_Visceral_Omentum
PTSD	ENSG00000088053.11	GP6	1.17	0.01	2.41E-01	0.01	0.06	9.14E-07	3	5	5	6.94E-01	Adipose_Visceral_Omentum
PTSD	ENSG00000119242.8	CCDC92	1.17	0.02	2.41E-01	0.00	0.26	5.53E-28	20	74	74	6.94E-01	Adipose_Visceral_Omentum
PTSD	ENSG00000141959.16	PFKL	1.17	0.02	2.41E-01	0.00	0.14	7.51E-15	22	50	50	6.95E-01	Adipose_Visceral_Omentum
PTSD	ENSG00000174799.10	CEP135	-1.17	-0.06	2.42E-01	0.00	0.01	2.01E-02	4	6	6	6.95E-01	Adipose_Visceral_Omentum
PTSD	ENSG00000169169.14	CPT1C	1.17	0.10	2.42E-01	0.00	0.04	1.92E-04	10	29	29	6.96E-01	Adipose_Visceral_Omentum
PTSD	ENSG00000278869.1	CITF22-49E9.3	1.17	0.03	2.42E-01	0.00	0.01	2.25E-02	16	27	27	6.96E-01	Adipose_Visceral_Omentum
PTSD	ENSG00000140575.12	IQGAP1	1.17	0.01	2.42E-01	0.06	0.47	3.33E-59	42	64	64	6.96E-01	Adipose_Visceral_Omentum
PTSD	ENSG00000144591.18	GMPPA	1.17	1.05	2.43E-01	0.00	0.01	2.63E-02	1	5	5	6.96E-01	Adipose_Visceral_Omentum
PTSD	ENSG00000261672.1	RP11-475B2.1	-1.17	-0.01	2.43E-01	0.02	0.12	1.88E-12	7	28	28	6.97E-01	Adipose_Visceral_Omentum
PTSD	ENSG00000159322.17	ADPGK	1.17	0.30	2.43E-01	0.00	0.05	2.71E-05	5	8	8	6.97E-01	Adipose_Visceral_Omentum
PTSD	ENSG00000131236.16	CAP1	1.17	0.18	2.43E-01	0.00	0.02	1.36E-02	33	33	33	6.97E-01	Adipose_Visceral_Omentum
PTSD	ENSG00000240859.1	AC093627.10	-1.17	-0.01	2.43E-01	0.04	0.20	1.66E-21	11	21	21	6.97E-01	Adipose_Visceral_Omentum
PTSD	ENSG00000138315.12	OIT3	1.17	0.04	2.43E-01	0.00	0.01	3.01E-02	9	10	10	6.97E-01	Adipose_Visceral_Omentum
PTSD	ENSG00000100908.13	EMC9	1.17	0.01	2.43E-01	0.01	0.14	1.13E-15	4	4	4	6.97E-01	Adipose_Visceral_Omentum
PTSD	ENSG00000077454.15	LRCH4	1.17	0.02	2.44E-01	0.01	0.06	8.24E-07	10	22	22	6.98E-01	Adipose_Visceral_Omentum
PTSD	ENSG00000245556.2	SCAMP1-AS1	-1.17	-0.03	2.44E-01	0.00	0.09	4.53E-09	13	31	31	6.98E-01	Adipose_Visceral_Omentum
PTSD	ENSG00000177034.14	MTX3	-1.16	-0.06	2.44E-01	0.00	0.02	2.48E-03	7	20	20	6.98E-01	Adipose_Visceral_Omentum
PTSD	ENSG00000204977.9	TRIM13	1.16	0.02	2.44E-01	0.01	0.04	3.80E-05	36	56	56	6.99E-01	Adipose_Visceral_Omentum
PTSD	ENSG00000135968.20	GCC2	-1.16	-0.05	2.45E-01	0.00	0.43	1.90E-53	25	67	67	6.99E-01	Adipose_Visceral_Omentum
PTSD	ENSG00000107679.14	PLEKHA1	1.16	0.12	2.45E-01	0.00	0.04	1.06E-04	6	39	39	6.99E-01	Adipose_Visceral_Omentum
PTSD	ENSG00000169519.20	METTL15	1.16	0.05	2.45E-01	0.00	0.04	4.98E-05	19	24	24	7.00E-01	Adipose_Visceral_Omentum
PTSD	ENSG00000126091.19	ST3GAL3	1.16	0.06	2.45E-01	0.00	0.02	9.58E-03	7	14	14	7.00E-01	Adipose_Visceral_Omentum
PTSD	ENSG00000127249.14	ATP13A4	-1.16	-0.05	2.45E-01	0.00	0.02	1.17E-02	4	13	13	7.00E-01	Adipose_Visceral_Omentum
PTSD	ENSG00000145248.6	SLC10A4	-1.16	-0.02	2.46E-01	0.01	0.01	4.02E-02	8	14	14	7.00E-01	Adipose_Visceral_Omentum
PTSD	ENSG00000104643.9	MTMR9	1.16	1.18	2.46E-01	0.00	0.04	1.38E-04	2	11	11	7.00E-01	Adipose_Visceral_Omentum
PTSD	ENSG00000162618.13	ADGRL4	-1.16	-0.07	2.46E-01	0.00	0.02	1.24E-02	6	20	20	7.00E-01	Adipose_Visceral_Omentum
PTSD	ENSG00000135702.14	CHST5	1.16	0.02	2.46E-01	0.01	0.02	1.47E-02	15	21	21	7.00E-01	Adipose_Visceral_Omentum
PTSD	ENSG00000120647.9	CCDC77	1.16	0.09	2.46E-01	0.00	0.12	9.76E-13	4	16	16	7.00E-01	Adipose_Visceral_Omentum
PTSD	ENSG00000136531.15	SCN2A	1.16	0.02	2.46E-01	0.01	0.12	2.16E-12	25	30	30	7.00E-01	Adipose_Visceral_Omentum
PTSD	ENSG00000107731.12	UNC5B	1.16	0.02	2.46E-01	0.00	0.02	4.33E-03	2	9	9	7.00E-01	Adipose_Visceral_Omentum
PTSD	ENSG00000153207.14	AHCTF1	1.16	0.04	2.46E-01	0.00	0.04	2.33E-04	8	24	24	7.00E-01	Adipose_Visceral_Omentum
PTSD	ENSG00000143067.4	ZNF697	-1.16	-0.06	2.46E-01	0.00	0.02	5.20E-03	10	46	46	7.00E-01	Adipose_Visceral_Omentum
PTSD	ENSG00000118997.13	DNAH7	-1.16	-4.79	2.47E-01	0.00	0.13	1.29E-13	1	25	25	7.00E-01	Adipose_Visceral_Omentum
PTSD	ENSG00000185344.13	ATP6V0A2	-1.16	-0.06	2.47E-01	0.00	0.06	7.41E-07	11	36	36	7.00E-01	Adipose_Visceral_Omentum
PTSD	ENSG00000111711.9	GOLT1B	1.16	0.05	2.47E-01	0.00	0.05	4.39E-06	15	26	26	7.00E-01	Adipose_Visceral_Omentum
PTSD	ENSG00000148482.11	SLC39A12	1.16	0.03	2.47E-01	0.00	0.15	4.43E-15	11	21	21	7.01E-01	Adipose_Visceral_Omentum
PTSD	ENSG00000274245.1	RP11-357P18.2	1.16	0.02	2.47E-01	0.00	0.07	5.44E-08	28	44	44	7.01E-01	Adipose_Visceral_Omentum
PTSD	ENSG00000088538.12	DOCK3	1.16	0.03	2.47E-01	0.00	0.06	1.20E-06	1	4	4	7.01E-01	Adipose_Visceral_Omentum
PTSD	ENSG00000237803.5	LINC00211	-1.16	-0.04	2.47E-01	0.00	0.09	5.58E-10	6	23	23	7.01E-01	Adipose_Visceral_Omentum
PTSD	ENSG00000144579.7	CTDSP1	-1.16	-0.08	2.48E-01	0.00	0.06	2.12E-06	1	3	3	7.01E-01	Adipose_Visceral_Omentum
PTSD	ENSG00000160282.13	FTCD	-1.16	-0.19	2.48E-01	0.00	0.07	1.57E-07	1	33	33	7.01E-01	Adipose_Visceral_Omentum
PTSD	ENSG00000182871.14	COL18A1	1.16	0.13	2.48E-01	0.00	0.06	5.16E-07	1	14	14	7.01E-01	Adipose_Visceral_Omentum
PTSD	ENSG00000174032.16	SLC25A30	-1.16	-0.03	2.48E-01	0.00	0.16	2.07E-16	7	15	15	7.01E-01	Adipose_Visceral_Omentum
PTSD	ENSG00000121579.12	NAA50	-1.16	-0.13	2.48E-01	0.00	0.03	3.35E-04	13	30	30	7.01E-01	Adipose_Visceral_Omentum
PTSD	ENSG00000085063.14	CD59	1.15	0.22	2.49E-01	0.00	0.15	2.33E-16	2	12	12	7.04E-01	Adipose_Visceral_Omentum
PTSD	ENSG00000105808.17	RASA4	-1.15	-0.02	2.49E-01	0.00	0.08	1.02E-08	12	25	25	7.04E-01	Adipose_Visceral_Omentum
PTSD	ENSG00000261706.1	LINC00165	1.15	0.01	2.49E-01	0.01	0.16	1.86E-16	11	32	32	7.04E-01	Adipose_Visceral_Omentum
PTSD	ENSG00000130816.14	DNMT1	1.15	0.07	2.49E-01	0.00	0.01	3.12E-02	9	12	12	7.04E-01	Adipose_Visceral_Omentum
PTSD	ENSG00000154358.20	OBSCN	1.15	0.04	2.49E-01	0.00	0.03	5.61E-04	15	23	23	7.04E-01	Adipose_Visceral_Omentum
PTSD	ENSG00000108813.10	DLX4	-1.15	-0.02	2.50E-01	0.01	0.08	5.60E-09	8	15	15	7.05E-01	Adipose_Visceral_Omentum
PTSD	ENSG00000263004.1	RP11-166P13.3	-1.15	-0.03	2.50E-01	0.00	0.20	2.63E-21	9	39	39	7.05E-01	Adipose_Visceral_Omentum
PTSD	ENSG00000185324.21	CDK10	1.15	0.09	2.50E-01	0.00	0.45	7.36E-56	6	17	17	7.05E-01	Adipose_Visceral_Omentum
PTSD	ENSG00000163814.7	CDCP1	-1.15	-0.12	2.50E-01	0.00	0.02	6.01E-03	8	24	24	7.05E-01	Adipose_Visceral_Omentum
PTSD	ENSG00000115020.16	PIKFYVE	-1.15	-0.20	2.50E-01	0.00	0.06	3.31E-06	7	105	105	7.06E-01	Adipose_Visceral_Omentum
PTSD	ENSG00000018699.11	TTC27	-1.15	-0.01	2.51E-01	0.01	0.13	1.88E-13	11	21	21	7.06E-01	Adipose_Visceral_Omentum
PTSD	ENSG00000156172.5	C8orf37	-1.15	-0.01	2.51E-01	0.01	0.21	2.79E-22	17	27	27	7.06E-01	Adipose_Visceral_Omentum
PTSD	ENSG00000168255.19	POLR2J3	-1.15	-0.02	2.51E-01	0.01	0.10	1.67E-10	24	50	50	7.07E-01	Adipose_Visceral_Omentum
PTSD	ENSG00000163798.13	SLC4A1AP	1.15	0.09	2.51E-01	0.00	0.05	1.35E-05	4	12	12	7.07E-01	Adipose_Visceral_Omentum
PTSD	ENSG00000205464.11	ATP6AP1L	-1.15	-0.01	2.51E-01	0.05	0.43	3.71E-52	12	16	16	7.07E-01	Adipose_Visceral_Omentum
PTSD	ENSG00000134917.9	ADAMTS8	1.15	0.16	2.52E-01	0.00	0.07	5.07E-08	1	5	5	7.07E-01	Adipose_Visceral_Omentum
PTSD	ENSG00000214087.8	ARL16	1.15	0.00	2.52E-01	0.17	0.59	8.53E-87	10	18	18	7.07E-01	Adipose_Visceral_Omentum
PTSD	ENSG00000160917.14	CPSF4	1.15	0.03	2.52E-01	0.00	0.06	4.37E-07	15	19	19	7.07E-01	Adipose_Visceral_Omentum
PTSD	ENSG00000197223.11	C1D	1.15	0.06	2.52E-01	0.00	0.02	2.97E-03	5	17	17	7.07E-01	Adipose_Visceral_Omentum
PTSD	ENSG00000136379.11	ABHD17C	1.15	0.04	2.52E-01	0.00	0.01	4.05E-02	3	6	6	7.07E-01	Adipose_Visceral_Omentum
PTSD	ENSG00000140416.19	TPM1	-1.15	-0.09	2.52E-01	0.00	0.02	1.30E-02	7	18	18	7.07E-01	Adipose_Visceral_Omentum
PTSD	ENSG00000138326.18	RPS24	1.14	0.04	2.52E-01	0.00	0.11	4.51E-11	4	16	16	7.07E-01	Adipose_Visceral_Omentum
PTSD	ENSG00000066855.15	MTFR1	1.14	0.03	2.53E-01	0.00	0.09	2.14E-09	16	22	22	7.08E-01	Adipose_Visceral_Omentum
PTSD	ENSG00000057468.6	MSH4	1.14	0.01	2.53E-01	0.01	0.27	3.43E-29	30	53	53	7.08E-01	Adipose_Visceral_Omentum
PTSD	ENSG00000198839.9	ZNF277	-1.14	-0.03	2.53E-01	0.00	0.04	3.31E-05	17	97	97	7.09E-01	Adipose_Visceral_Omentum
PTSD	ENSG00000145817.16	YIPF5	1.14	0.05	2.53E-01	0.00	0.02	9.34E-03	12	12	12	7.09E-01	Adipose_Visceral_Omentum
PTSD	ENSG00000184983.9	NDUFA6	1.14	0.01	2.53E-01	0.04	0.51	2.17E-68	13	21	21	7.09E-01	Adipose_Visceral_Omentum
PTSD	ENSG00000110203.8	FOLR3	1.14	0.01	2.54E-01	0.05	0.27	2.41E-30	16	45	45	7.09E-01	Adipose_Visceral_Omentum
PTSD	ENSG00000176293.19	ZNF135	-1.14	-0.02	2.54E-01	0.01	0.18	1.42E-18	18	47	47	7.09E-01	Adipose_Visceral_Omentum
PTSD	ENSG00000171446.6	KRT27	1.14	0.01	2.54E-01	0.05	0.15	9.00E-16	22	32	32	7.09E-01	Adipose_Visceral_Omentum
PTSD	ENSG00000125912.10	NCLN	-1.14	-0.21	2.54E-01	0.00	0.18	7.31E-19	5	11	11	7.09E-01	Adipose_Visceral_Omentum
PTSD	ENSG00000130244.12	FAM98C	-1.14	-0.04	2.54E-01	0.00	0.03	6.70E-04	25	42	42	7.09E-01	Adipose_Visceral_Omentum
PTSD	ENSG00000109775.10	UFSP2	-1.14	-0.01	2.54E-01	0.05	0.49	2.38E-63	24	55	55	7.10E-01	Adipose_Visceral_Omentum
PTSD	ENSG00000256713.7	PGA5	-1.14	-0.01	2.55E-01	0.02	0.15	7.25E-16	17	28	28	7.11E-01	Adipose_Visceral_Omentum
PTSD	ENSG00000171853.15	TRAPPC12	-1.14	-0.02	2.55E-01	0.00	0.09	7.58E-10	9	13	13	7.11E-01	Adipose_Visceral_Omentum
PTSD	ENSG00000145337.4	PYURF	-1.14	-0.06	2.55E-01	0.00	0.11	1.56E-11	4	12	12	7.11E-01	Adipose_Visceral_Omentum
PTSD	ENSG00000112592.13	TBP	1.14	0.05	2.55E-01	0.00	0.03	1.74E-03	8	19	19	7.11E-01	Adipose_Visceral_Omentum
PTSD	ENSG00000167325.14	RRM1	1.14	0.01	2.55E-01	0.02	0.28	1.70E-30	7	15	15	7.11E-01	Adipose_Visceral_Omentum
PTSD	ENSG00000130255.12	RPL36	1.14	0.03	2.55E-01	0.00	0.08	1.59E-08	28	38	38	7.11E-01	Adipose_Visceral_Omentum
PTSD	ENSG00000171488.14	LRRC8C	-1.14	-0.08	2.56E-01	0.00	0.01	3.06E-02	2	7	7	7.11E-01	Adipose_Visceral_Omentum
PTSD	ENSG00000254858.9	MPV17L2	1.14	0.03	2.56E-01	0.00	0.07	6.49E-08	9	12	12	7.11E-01	Adipose_Visceral_Omentum
PTSD	ENSG00000159263.15	SIM2	1.14	0.01	2.56E-01	0.01	0.01	1.60E-02	4	16	16	7.11E-01	Adipose_Visceral_Omentum
PTSD	ENSG00000091129.19	NRCAM	-1.14	-0.02	2.56E-01	0.01	0.05	5.64E-06	20	22	22	7.11E-01	Adipose_Visceral_Omentum
PTSD	ENSG00000188322.4	SBK1	-1.14	-0.18	2.56E-01	0.00	0.01	3.93E-02	4	11	11	7.11E-01	Adipose_Visceral_Omentum
PTSD	ENSG00000117090.14	SLAMF1	-1.14	-0.05	2.56E-01	0.00	0.01	4.48E-02	10	29	29	7.11E-01	Adipose_Visceral_Omentum
PTSD	ENSG00000135297.15	MTO1	1.14	0.03	2.56E-01	0.00	0.13	3.60E-13	13	21	21	7.11E-01	Adipose_Visceral_Omentum
PTSD	ENSG00000127419.16	TMEM175	-1.14	-0.06	2.56E-01	0.00	0.02	2.72E-03	5	10	10	7.11E-01	Adipose_Visceral_Omentum
PTSD	ENSG00000133962.7	CATSPERB	1.13	0.01	2.56E-01	0.04	0.17	4.29E-17	20	38	38	7.11E-01	Adipose_Visceral_Omentum
PTSD	ENSG00000164241.13	C5orf63	-1.13	-0.02	2.56E-01	0.01	0.10	1.52E-10	44	56	56	7.11E-01	Adipose_Visceral_Omentum
PTSD	ENSG00000225194.2	LINC00092	1.13	0.01	2.56E-01	0.02	0.10	3.23E-10	28	68	68	7.11E-01	Adipose_Visceral_Omentum
PTSD	ENSG00000204642.13	HLA-F	1.13	0.04	2.57E-01	0.00	0.01	2.68E-02	28	29	29	7.12E-01	Adipose_Visceral_Omentum
PTSD	ENSG00000104518.10	GSDMD	1.13	0.03	2.57E-01	0.00	0.06	5.50E-07	20	62	62	7.12E-01	Adipose_Visceral_Omentum
PTSD	ENSG00000064763.10	FAR2	1.13	0.04	2.57E-01	0.00	0.07	1.10E-07	5	10	10	7.12E-01	Adipose_Visceral_Omentum
PTSD	ENSG00000135966.12	TGFBRAP1	-1.13	-0.03	2.57E-01	0.00	0.02	1.17E-02	42	81	81	7.12E-01	Adipose_Visceral_Omentum
PTSD	ENSG00000260088.1	RP11-92G12.3	1.13	0.01	2.57E-01	0.06	0.25	4.19E-26	38	55	55	7.12E-01	Adipose_Visceral_Omentum
PTSD	ENSG00000101193.7	GID8	1.13	0.12	2.58E-01	0.00	0.12	1.23E-12	2	12	12	7.12E-01	Adipose_Visceral_Omentum
PTSD	ENSG00000138449.10	SLC40A1	1.13	0.08	2.58E-01	0.00	0.01	4.63E-02	9	24	24	7.12E-01	Adipose_Visceral_Omentum
PTSD	ENSG00000140527.14	WDR93	-1.13	-0.06	2.58E-01	0.00	0.02	1.32E-02	5	15	15	7.13E-01	Adipose_Visceral_Omentum
PTSD	ENSG00000167703.14	SLC43A2	1.13	0.07	2.58E-01	0.00	0.03	1.39E-03	5	34	34	7.13E-01	Adipose_Visceral_Omentum
PTSD	ENSG00000160145.15	KALRN	1.13	0.04	2.58E-01	0.00	0.02	2.76E-03	19	38	38	7.13E-01	Adipose_Visceral_Omentum
PTSD	ENSG00000183696.13	UPP1	-1.13	-0.02	2.58E-01	0.00	0.02	7.28E-03	38	78	78	7.13E-01	Adipose_Visceral_Omentum
PTSD	ENSG00000196313.11	POM121	1.13	0.03	2.58E-01	0.00	0.22	2.51E-23	20	67	67	7.13E-01	Adipose_Visceral_Omentum
PTSD	ENSG00000167535.7	CACNB3	1.13	0.04	2.58E-01	0.00	0.02	9.03E-03	8	13	13	7.13E-01	Adipose_Visceral_Omentum
PTSD	ENSG00000198551.9	ZNF627	-1.13	-0.11	2.59E-01	0.00	0.02	3.57E-03	5	18	18	7.13E-01	Adipose_Visceral_Omentum
PTSD	ENSG00000183828.14	NUDT14	-1.13	-0.03	2.59E-01	0.00	0.25	2.81E-26	7	16	16	7.13E-01	Adipose_Visceral_Omentum
PTSD	ENSG00000127838.13	PNKD	1.13	0.03	2.59E-01	0.00	0.08	1.37E-08	3	4	4	7.13E-01	Adipose_Visceral_Omentum
PTSD	ENSG00000171608.15	PIK3CD	-1.13	-0.03	2.59E-01	0.00	0.02	2.15E-03	23	60	60	7.13E-01	Adipose_Visceral_Omentum
PTSD	ENSG00000144847.12	IGSF11	1.13	0.01	2.59E-01	0.02	0.11	7.31E-12	49	90	90	7.13E-01	Adipose_Visceral_Omentum
PTSD	ENSG00000253967.1	RP11-333A23.4	-1.13	-0.01	2.59E-01	0.03	0.09	1.98E-09	38	68	68	7.13E-01	Adipose_Visceral_Omentum
PTSD	ENSG00000164211.12	STARD4	1.13	0.02	2.59E-01	0.00	0.02	5.46E-03	14	30	30	7.13E-01	Adipose_Visceral_Omentum
PTSD	ENSG00000152154.10	TMEM178A	1.13	0.06	2.59E-01	0.00	0.02	3.72E-03	6	8	8	7.13E-01	Adipose_Visceral_Omentum
PTSD	ENSG00000181778.4	TMEM252	-1.13	-0.03	2.60E-01	0.00	0.05	1.35E-05	18	23	23	7.13E-01	Adipose_Visceral_Omentum
PTSD	ENSG00000135617.3	PRADC1	-1.13	-0.04	2.60E-01	0.00	0.07	1.82E-07	6	12	12	7.13E-01	Adipose_Visceral_Omentum
PTSD	ENSG00000158805.11	ZNF276	1.13	0.05	2.60E-01	0.00	0.06	2.02E-06	8	16	16	7.13E-01	Adipose_Visceral_Omentum
PTSD	ENSG00000167461.11	RAB8A	-1.13	-0.04	2.60E-01	0.00	0.01	2.34E-02	16	21	21	7.13E-01	Adipose_Visceral_Omentum
PTSD	ENSG00000137996.12	RTCA	-1.13	-0.05	2.60E-01	0.00	0.18	1.03E-18	12	39	39	7.13E-01	Adipose_Visceral_Omentum
PTSD	ENSG00000226321.5	CROCC2	-1.12	-0.31	2.61E-01	0.00	0.02	7.20E-03	1	4	4	7.13E-01	Adipose_Visceral_Omentum
PTSD	ENSG00000139220.16	PPFIA2	-1.12	-0.11	2.61E-01	0.00	0.22	2.95E-24	11	39	39	7.13E-01	Adipose_Visceral_Omentum
PTSD	ENSG00000164627.17	KIF6	1.12	0.01	2.61E-01	0.04	0.25	3.44E-27	22	41	41	7.13E-01	Adipose_Visceral_Omentum
PTSD	ENSG00000158023.9	WDR66	-1.12	-0.02	2.61E-01	0.01	0.10	1.21E-10	12	17	17	7.13E-01	Adipose_Visceral_Omentum
PTSD	ENSG00000112308.12	C6orf62	1.12	0.01	2.61E-01	0.03	0.25	7.11E-27	8	12	12	7.13E-01	Adipose_Visceral_Omentum
PTSD	ENSG00000105607.12	GCDH	-1.12	-0.08	2.61E-01	0.00	0.11	8.39E-12	3	6	6	7.13E-01	Adipose_Visceral_Omentum
PTSD	ENSG00000141026.5	MED9	1.12	0.04	2.61E-01	0.00	0.02	5.68E-03	5	17	17	7.13E-01	Adipose_Visceral_Omentum
PTSD	ENSG00000131165.14	CHMP1A	1.12	0.05	2.61E-01	0.00	0.04	2.28E-05	3	17	17	7.13E-01	Adipose_Visceral_Omentum
PTSD	ENSG00000129625.12	REEP5	1.12	0.24	2.61E-01	0.00	0.03	3.04E-04	1	3	3	7.13E-01	Adipose_Visceral_Omentum
PTSD	ENSG00000157895.11	C12orf43	-1.12	-0.01	2.61E-01	0.03	0.28	2.27E-31	16	36	36	7.13E-01	Adipose_Visceral_Omentum
PTSD	ENSG00000099381.17	SETD1A	-1.12	-0.03	2.61E-01	0.00	0.05	1.02E-05	17	29	29	7.13E-01	Adipose_Visceral_Omentum
PTSD	ENSG00000120645.11	IQSEC3	1.12	0.03	2.61E-01	0.00	0.08	1.59E-08	3	11	11	7.13E-01	Adipose_Visceral_Omentum
PTSD	ENSG00000112419.14	PHACTR2	-1.12	-0.04	2.61E-01	0.00	0.04	5.42E-05	21	36	36	7.13E-01	Adipose_Visceral_Omentum
PTSD	ENSG00000100814.17	CCNB1IP1	1.12	0.02	2.61E-01	0.01	0.16	6.47E-17	10	21	21	7.13E-01	Adipose_Visceral_Omentum
PTSD	ENSG00000173272.15	MZT2A	1.12	0.01	2.62E-01	0.03	0.43	1.11E-53	17	42	42	7.14E-01	Adipose_Visceral_Omentum
PTSD	ENSG00000167283.7	ATP5L	1.12	0.19	2.62E-01	0.00	0.01	3.83E-02	5	8	8	7.14E-01	Adipose_Visceral_Omentum
PTSD	ENSG00000183638.5	RP1L1	1.12	0.03	2.62E-01	0.00	0.04	4.61E-05	4	4	4	7.15E-01	Adipose_Visceral_Omentum
PTSD	ENSG00000107614.21	TRDMT1	1.12	0.05	2.62E-01	0.00	0.16	1.91E-16	7	21	21	7.15E-01	Adipose_Visceral_Omentum
PTSD	ENSG00000105088.8	OLFM2	1.12	0.02	2.63E-01	0.01	0.12	4.31E-12	28	50	50	7.16E-01	Adipose_Visceral_Omentum
PTSD	ENSG00000101577.9	LPIN2	-1.12	-0.01	2.63E-01	0.02	0.12	3.53E-12	9	46	46	7.16E-01	Adipose_Visceral_Omentum
PTSD	ENSG00000142798.17	HSPG2	-1.12	-0.01	2.63E-01	0.01	0.15	6.41E-16	14	18	18	7.16E-01	Adipose_Visceral_Omentum
PTSD	ENSG00000064933.17	PMS1	-1.12	-0.02	2.63E-01	0.00	0.05	7.82E-06	2	3	3	7.16E-01	Adipose_Visceral_Omentum
PTSD	ENSG00000109111.14	SUPT6H	-1.12	-0.20	2.64E-01	0.00	0.03	7.69E-04	3	15	15	7.16E-01	Adipose_Visceral_Omentum
PTSD	ENSG00000143162.7	CREG1	-1.12	-0.03	2.64E-01	0.00	0.03	2.46E-04	33	48	48	7.16E-01	Adipose_Visceral_Omentum
PTSD	ENSG00000196562.14	SULF2	1.12	0.04	2.64E-01	0.00	0.02	1.08E-02	5	11	11	7.16E-01	Adipose_Visceral_Omentum
PTSD	ENSG00000111962.7	UST	-1.12	-0.02	2.64E-01	0.01	0.05	4.34E-06	41	113	113	7.16E-01	Adipose_Visceral_Omentum
PTSD	ENSG00000213171.2	LINGO4	1.12	0.03	2.64E-01	0.00	0.09	1.71E-09	13	25	25	7.17E-01	Adipose_Visceral_Omentum
PTSD	ENSG00000167850.3	CD300C	1.12	0.03	2.64E-01	0.00	0.09	3.95E-09	8	10	10	7.17E-01	Adipose_Visceral_Omentum
PTSD	ENSG00000112299.7	VNN1	1.12	0.02	2.64E-01	0.00	0.11	1.38E-11	15	40	40	7.17E-01	Adipose_Visceral_Omentum
PTSD	ENSG00000105669.13	COPE	-1.12	-0.04	2.64E-01	0.00	0.09	7.57E-10	2	4	4	7.17E-01	Adipose_Visceral_Omentum
PTSD	ENSG00000143036.16	SLC44A3	1.11	0.07	2.65E-01	0.00	0.23	1.14E-23	10	85	85	7.18E-01	Adipose_Visceral_Omentum
PTSD	ENSG00000176396.10	EID2	-1.11	-0.05	2.65E-01	0.00	0.01	3.92E-02	26	51	51	7.18E-01	Adipose_Visceral_Omentum
PTSD	ENSG00000162572.20	SCNN1D	-1.11	-0.08	2.65E-01	0.00	0.01	3.65E-02	3	4	4	7.18E-01	Adipose_Visceral_Omentum
PTSD	ENSG00000118473.21	SGIP1	1.11	0.01	2.65E-01	0.01	0.10	1.12E-10	20	39	39	7.18E-01	Adipose_Visceral_Omentum
PTSD	ENSG00000170162.13	VGLL2	1.11	0.00	2.65E-01	0.07	0.29	3.41E-31	22	43	43	7.18E-01	Adipose_Visceral_Omentum
PTSD	ENSG00000119878.5	CRIPT	-1.11	-0.02	2.65E-01	0.01	0.15	3.48E-16	16	31	31	7.18E-01	Adipose_Visceral_Omentum
PTSD	ENSG00000100804.18	PSMB5	1.11	0.03	2.66E-01	0.00	0.05	2.52E-05	22	35	35	7.18E-01	Adipose_Visceral_Omentum
PTSD	ENSG00000177494.5	ZBED2	1.11	0.03	2.66E-01	0.00	0.01	4.51E-02	20	33	33	7.18E-01	Adipose_Visceral_Omentum
PTSD	ENSG00000116962.14	NID1	1.11	0.06	2.66E-01	0.00	0.02	5.82E-03	2	10	10	7.18E-01	Adipose_Visceral_Omentum
PTSD	ENSG00000073146.15	MOV10L1	-1.11	-0.01	2.66E-01	0.02	0.10	1.27E-10	17	21	21	7.18E-01	Adipose_Visceral_Omentum
PTSD	ENSG00000167972.13	ABCA3	-1.11	-0.14	2.66E-01	0.00	0.06	3.67E-07	2	5	5	7.18E-01	Adipose_Visceral_Omentum
PTSD	ENSG00000148110.15	MFSD14B	-1.11	-0.04	2.66E-01	0.00	0.09	1.51E-09	11	29	29	7.18E-01	Adipose_Visceral_Omentum
PTSD	ENSG00000267575.6	CTC-459F4.3	-1.11	-0.05	2.66E-01	0.00	0.06	2.83E-06	4	22	22	7.18E-01	Adipose_Visceral_Omentum
PTSD	ENSG00000162877.12	PM20D1	-1.11	0.00	2.66E-01	0.13	0.47	2.13E-58	7	16	16	7.18E-01	Adipose_Visceral_Omentum
PTSD	ENSG00000080345.17	RIF1	-1.11	-0.04	2.66E-01	0.00	0.12	3.49E-12	11	24	24	7.18E-01	Adipose_Visceral_Omentum
PTSD	ENSG00000129910.7	CDH15	-1.11	-0.01	2.66E-01	0.01	0.02	5.74E-03	16	28	28	7.18E-01	Adipose_Visceral_Omentum
PTSD	ENSG00000198952.8	SMG5	1.11	0.06	2.67E-01	0.00	0.18	2.29E-18	7	24	24	7.18E-01	Adipose_Visceral_Omentum
PTSD	ENSG00000232453.6	RP4-794H19.1	-1.11	-0.04	2.67E-01	0.00	0.02	2.78E-03	11	25	25	7.18E-01	Adipose_Visceral_Omentum
PTSD	ENSG00000087152.15	ATXN7L3	-1.11	-0.05	2.67E-01	0.00	0.05	2.54E-05	20	45	45	7.19E-01	Adipose_Visceral_Omentum
PTSD	ENSG00000206384.10	COL6A6	-1.11	-0.07	2.67E-01	0.00	0.03	1.56E-03	12	17	17	7.19E-01	Adipose_Visceral_Omentum
PTSD	ENSG00000137265.14	IRF4	-1.11	-0.03	2.67E-01	0.00	0.05	1.68E-05	18	60	60	7.19E-01	Adipose_Visceral_Omentum
PTSD	ENSG00000187815.9	ZFP69	-1.11	-0.02	2.68E-01	0.00	0.19	1.26E-20	16	24	24	7.19E-01	Adipose_Visceral_Omentum
PTSD	ENSG00000236501.5	AC079305.11	1.11	0.02	2.68E-01	0.01	0.12	8.62E-13	3	5	5	7.19E-01	Adipose_Visceral_Omentum
PTSD	ENSG00000160326.13	SLC2A6	1.11	0.03	2.68E-01	0.00	0.03	8.57E-04	19	31	31	7.19E-01	Adipose_Visceral_Omentum
PTSD	ENSG00000115677.16	HDLBP	1.11	0.09	2.68E-01	0.00	0.20	7.79E-21	6	40	40	7.19E-01	Adipose_Visceral_Omentum
PTSD	ENSG00000157796.17	WDR19	-1.11	-0.05	2.68E-01	0.00	0.02	2.19E-03	19	25	25	7.19E-01	Adipose_Visceral_Omentum
PTSD	ENSG00000132563.15	REEP2	1.11	0.09	2.68E-01	0.00	0.02	6.92E-03	2	11	11	7.19E-01	Adipose_Visceral_Omentum
PTSD	ENSG00000151461.19	UPF2	-1.11	-0.04	2.68E-01	0.00	0.01	3.51E-02	23	31	31	7.19E-01	Adipose_Visceral_Omentum
PTSD	ENSG00000143612.19	C1orf43	1.11	0.09	2.68E-01	0.00	0.03	7.40E-04	6	12	12	7.19E-01	Adipose_Visceral_Omentum
PTSD	ENSG00000185245.7	GP1BA	1.11	0.04	2.68E-01	0.00	0.05	5.57E-06	2	7	7	7.19E-01	Adipose_Visceral_Omentum
PTSD	ENSG00000107521.18	HPS1	-1.11	-0.02	2.68E-01	0.00	0.13	3.97E-13	13	24	24	7.19E-01	Adipose_Visceral_Omentum
PTSD	ENSG00000168010.10	ATG16L2	-1.11	-0.09	2.69E-01	0.00	0.02	1.15E-02	3	7	7	7.19E-01	Adipose_Visceral_Omentum
PTSD	ENSG00000117245.12	KIF17	-1.11	-0.10	2.69E-01	0.00	0.10	2.67E-11	6	15	15	7.19E-01	Adipose_Visceral_Omentum
PTSD	ENSG00000269736.1	CTD-2521M24.11	-1.11	-0.02	2.69E-01	0.01	0.05	7.92E-06	2	2	2	7.20E-01	Adipose_Visceral_Omentum
PTSD	ENSG00000275765.5	RP11-54C4.3	-1.10	-0.05	2.69E-01	0.00	0.28	1.21E-31	22	73	73	7.21E-01	Adipose_Visceral_Omentum
PTSD	ENSG00000101216.10	GMEB2	-1.10	-0.07	2.70E-01	0.00	0.13	5.69E-14	5	16	16	7.21E-01	Adipose_Visceral_Omentum
PTSD	ENSG00000064703.11	DDX20	1.10	0.02	2.70E-01	0.01	0.12	5.50E-12	35	58	58	7.22E-01	Adipose_Visceral_Omentum
PTSD	ENSG00000134490.13	TMEM241	-1.10	-0.05	2.70E-01	0.00	0.04	2.15E-04	3	8	8	7.22E-01	Adipose_Visceral_Omentum
PTSD	ENSG00000125630.15	POLR1B	1.10	0.01	2.70E-01	0.03	0.33	1.05E-37	11	19	19	7.22E-01	Adipose_Visceral_Omentum
PTSD	ENSG00000172500.12	FIBP	1.10	0.03	2.70E-01	0.00	0.02	2.70E-03	11	18	18	7.22E-01	Adipose_Visceral_Omentum
PTSD	ENSG00000198252.11	STYX	-1.10	-0.58	2.70E-01	0.00	0.08	3.36E-08	1	40	40	7.22E-01	Adipose_Visceral_Omentum
PTSD	ENSG00000118849.9	RARRES1	1.10	0.03	2.71E-01	0.00	0.05	9.69E-06	10	21	21	7.22E-01	Adipose_Visceral_Omentum
PTSD	ENSG00000099785.10	2-Mar	1.10	0.02	2.71E-01	0.00	0.38	1.13E-44	25	58	58	7.22E-01	Adipose_Visceral_Omentum
PTSD	ENSG00000075131.9	TIPIN	1.10	0.01	2.71E-01	0.03	0.32	2.66E-35	24	42	42	7.22E-01	Adipose_Visceral_Omentum
PTSD	ENSG00000130508.10	PXDN	-1.10	-0.04	2.71E-01	0.00	0.02	3.64E-03	14	31	31	7.22E-01	Adipose_Visceral_Omentum
PTSD	ENSG00000246375.2	RP11-10L7.1	-1.10	-0.05	2.71E-01	0.00	0.27	1.41E-29	6	15	15	7.22E-01	Adipose_Visceral_Omentum
PTSD	ENSG00000228221.5	LINC00578	1.10	0.01	2.71E-01	0.01	0.03	1.11E-03	42	74	74	7.22E-01	Adipose_Visceral_Omentum
PTSD	ENSG00000142534.6	RPS11	1.10	0.02	2.72E-01	0.01	0.17	2.23E-18	5	9	9	7.23E-01	Adipose_Visceral_Omentum
PTSD	ENSG00000081665.13	ZNF506	-1.10	-0.04	2.72E-01	0.00	0.07	4.15E-08	7	22	22	7.23E-01	Adipose_Visceral_Omentum
PTSD	ENSG00000101115.12	SALL4	1.10	0.03	2.72E-01	0.00	0.04	3.05E-05	13	31	31	7.23E-01	Adipose_Visceral_Omentum
PTSD	ENSG00000185404.16	SP140L	-1.10	-0.02	2.72E-01	0.01	0.14	1.51E-14	50	103	103	7.23E-01	Adipose_Visceral_Omentum
PTSD	ENSG00000185040.13	SPDYE16	-1.10	-0.01	2.72E-01	0.03	0.23	1.52E-24	14	23	23	7.23E-01	Adipose_Visceral_Omentum
PTSD	ENSG00000104979.8	C19orf53	-1.10	-0.18	2.72E-01	0.00	0.05	4.05E-06	2	6	6	7.23E-01	Adipose_Visceral_Omentum
PTSD	ENSG00000159625.14	DRC7	-1.10	-0.02	2.73E-01	0.01	0.01	1.89E-02	34	57	57	7.23E-01	Adipose_Visceral_Omentum
PTSD	ENSG00000127922.9	SEM1	-1.10	-0.27	2.73E-01	0.00	0.02	1.57E-02	7	12	12	7.23E-01	Adipose_Visceral_Omentum
PTSD	ENSG00000177294.6	FBXO39	1.10	0.02	2.73E-01	0.00	0.39	2.38E-45	13	50	50	7.23E-01	Adipose_Visceral_Omentum
PTSD	ENSG00000102893.15	PHKB	-1.10	-0.07	2.73E-01	0.00	0.01	4.05E-02	1	3	3	7.23E-01	Adipose_Visceral_Omentum
PTSD	ENSG00000170166.5	HOXD4	1.10	0.02	2.73E-01	0.00	0.07	5.68E-08	3	4	4	7.23E-01	Adipose_Visceral_Omentum
PTSD	ENSG00000042062.11	FAM65C	1.10	0.03	2.73E-01	0.00	0.05	5.37E-06	4	9	9	7.23E-01	Adipose_Visceral_Omentum
PTSD	ENSG00000087077.13	TRIP6	1.10	0.03	2.73E-01	0.00	0.08	1.12E-08	18	36	36	7.23E-01	Adipose_Visceral_Omentum
PTSD	ENSG00000243284.1	VSIG8	1.10	0.06	2.73E-01	0.00	0.13	3.64E-13	6	30	30	7.23E-01	Adipose_Visceral_Omentum
PTSD	ENSG00000203546.7	RP11-176H8.1	1.10	0.03	2.73E-01	0.00	0.14	5.68E-15	17	44	44	7.23E-01	Adipose_Visceral_Omentum
PTSD	ENSG00000138135.6	CH25H	-1.10	-0.02	2.73E-01	0.00	0.11	6.37E-12	16	40	40	7.23E-01	Adipose_Visceral_Omentum
PTSD	ENSG00000184599.13	FAM19A3	-1.09	-0.09	2.74E-01	0.00	0.12	7.11E-13	9	16	16	7.23E-01	Adipose_Visceral_Omentum
PTSD	ENSG00000183401.11	CCDC159	-1.09	-0.04	2.74E-01	0.00	0.04	2.01E-04	14	26	26	7.23E-01	Adipose_Visceral_Omentum
PTSD	ENSG00000178685.13	PARP10	1.09	0.03	2.74E-01	0.00	0.08	1.95E-08	11	30	30	7.23E-01	Adipose_Visceral_Omentum
PTSD	ENSG00000196705.8	ZNF431	-1.09	-0.01	2.74E-01	0.01	0.02	2.62E-03	53	123	123	7.23E-01	Adipose_Visceral_Omentum
PTSD	ENSG00000130520.10	LSM4	1.09	0.01	2.74E-01	0.01	0.22	4.25E-23	6	12	12	7.23E-01	Adipose_Visceral_Omentum
PTSD	ENSG00000125485.17	DDX31	1.09	0.01	2.74E-01	0.02	0.28	4.00E-31	7	11	11	7.24E-01	Adipose_Visceral_Omentum
PTSD	ENSG00000108784.9	NAGLU	-1.09	-0.03	2.74E-01	0.00	0.20	3.53E-21	16	26	26	7.24E-01	Adipose_Visceral_Omentum
PTSD	ENSG00000197128.11	ZNF772	1.09	0.01	2.74E-01	0.02	0.26	9.84E-29	56	85	85	7.24E-01	Adipose_Visceral_Omentum
PTSD	ENSG00000149380.11	P4HA3	1.09	0.02	2.75E-01	0.00	0.02	2.20E-03	24	45	45	7.24E-01	Adipose_Visceral_Omentum
PTSD	ENSG00000259207.7	ITGB3	1.09	0.02	2.75E-01	0.00	0.03	5.42E-04	20	30	30	7.24E-01	Adipose_Visceral_Omentum
PTSD	ENSG00000233117.2	LINC00702	1.09	0.03	2.75E-01	0.00	0.14	3.64E-14	6	16	16	7.24E-01	Adipose_Visceral_Omentum
PTSD	ENSG00000215012.8	C22orf29	1.09	0.02	2.75E-01	0.00	0.08	2.54E-08	13	25	25	7.24E-01	Adipose_Visceral_Omentum
PTSD	ENSG00000178971.13	CTC1	1.09	0.05	2.75E-01	0.00	0.19	8.17E-20	12	24	24	7.24E-01	Adipose_Visceral_Omentum
PTSD	ENSG00000183569.17	SERHL2	-1.09	-0.01	2.75E-01	0.01	0.16	1.86E-16	9	15	15	7.24E-01	Adipose_Visceral_Omentum
PTSD	ENSG00000175826.11	CTDNEP1	-1.09	-0.08	2.75E-01	0.00	0.09	1.65E-09	3	8	8	7.24E-01	Adipose_Visceral_Omentum
PTSD	ENSG00000187961.13	KLHL17	1.09	0.03	2.75E-01	0.00	0.07	4.71E-08	10	26	26	7.24E-01	Adipose_Visceral_Omentum
PTSD	ENSG00000104043.14	ATP8B4	-1.09	-0.04	2.75E-01	0.00	0.01	2.66E-02	7	15	15	7.24E-01	Adipose_Visceral_Omentum
PTSD	ENSG00000108107.14	RPL28	-1.09	-0.89	2.76E-01	0.00	0.21	8.41E-22	2	10	10	7.24E-01	Adipose_Visceral_Omentum
PTSD	ENSG00000182264.8	IZUMO1	-1.09	-0.01	2.76E-01	0.04	0.35	4.78E-39	5	23	23	7.25E-01	Adipose_Visceral_Omentum
PTSD	ENSG00000121005.8	CRISPLD1	-1.09	-0.05	2.76E-01	0.00	0.02	1.21E-02	10	16	16	7.26E-01	Adipose_Visceral_Omentum
PTSD	ENSG00000009830.11	POMT2	1.09	0.02	2.77E-01	0.01	0.05	3.98E-06	21	38	38	7.26E-01	Adipose_Visceral_Omentum
PTSD	ENSG00000172785.18	CBWD1	-1.09	-0.09	2.77E-01	0.00	0.31	6.34E-34	14	26	26	7.26E-01	Adipose_Visceral_Omentum
PTSD	ENSG00000077549.17	CAPZB	1.09	0.07	2.77E-01	0.00	0.01	3.92E-02	10	18	18	7.27E-01	Adipose_Visceral_Omentum
PTSD	ENSG00000158163.14	DZIP1L	1.09	0.01	2.78E-01	0.01	0.13	2.88E-13	7	11	11	7.28E-01	Adipose_Visceral_Omentum
PTSD	ENSG00000253797.2	UTP14C	-1.09	-0.05	2.78E-01	0.00	0.02	4.52E-03	5	15	15	7.28E-01	Adipose_Visceral_Omentum
PTSD	ENSG00000141524.15	TMC6	-1.08	-0.02	2.78E-01	0.00	0.03	3.83E-04	18	33	33	7.28E-01	Adipose_Visceral_Omentum
PTSD	ENSG00000143797.11	MBOAT2	-1.08	-0.04	2.78E-01	0.00	0.08	2.23E-08	9	39	39	7.28E-01	Adipose_Visceral_Omentum
PTSD	ENSG00000090263.15	MRPS33	1.08	0.04	2.78E-01	0.00	0.11	8.37E-12	9	44	44	7.28E-01	Adipose_Visceral_Omentum
PTSD	ENSG00000167670.15	CHAF1A	-1.08	-0.01	2.78E-01	0.01	0.42	4.94E-51	8	31	31	7.28E-01	Adipose_Visceral_Omentum
PTSD	ENSG00000232063.1	RP11-307E17.8	1.08	0.01	2.78E-01	0.01	0.30	4.19E-33	14	35	35	7.28E-01	Adipose_Visceral_Omentum
PTSD	ENSG00000269949.1	RP11-738E22.3	-1.08	-0.01	2.79E-01	0.02	0.09	1.03E-09	12	20	20	7.29E-01	Adipose_Visceral_Omentum
PTSD	ENSG00000107611.14	CUBN	-1.08	-0.01	2.79E-01	0.01	0.12	7.16E-12	22	55	55	7.29E-01	Adipose_Visceral_Omentum
PTSD	ENSG00000164930.11	FZD6	1.08	0.03	2.79E-01	0.00	0.09	1.06E-09	8	13	13	7.29E-01	Adipose_Visceral_Omentum
PTSD	ENSG00000101574.14	METTL4	1.08	0.06	2.79E-01	0.00	0.08	1.22E-08	20	43	43	7.29E-01	Adipose_Visceral_Omentum
PTSD	ENSG00000122512.14	PMS2	1.08	0.01	2.79E-01	0.01	0.18	2.10E-18	11	22	22	7.29E-01	Adipose_Visceral_Omentum
PTSD	ENSG00000083812.11	ZNF324	1.08	0.07	2.79E-01	0.00	0.02	2.74E-03	4	24	24	7.29E-01	Adipose_Visceral_Omentum
PTSD	ENSG00000090316.15	MAEA	1.08	0.01	2.80E-01	0.02	0.24	1.45E-25	19	43	43	7.30E-01	Adipose_Visceral_Omentum
PTSD	ENSG00000271425.7	NBPF10	-1.08	-0.11	2.80E-01	0.00	0.35	4.06E-41	2	28	28	7.30E-01	Adipose_Visceral_Omentum
PTSD	ENSG00000023041.11	ZDHHC6	-1.08	-0.04	2.80E-01	0.00	0.10	6.85E-10	14	35	35	7.30E-01	Adipose_Visceral_Omentum
PTSD	ENSG00000109618.11	SEPSECS	-1.08	-0.10	2.80E-01	0.00	0.02	8.97E-03	2	4	4	7.30E-01	Adipose_Visceral_Omentum
PTSD	ENSG00000161298.17	ZNF382	-1.08	-0.02	2.80E-01	0.01	0.01	2.92E-02	32	57	57	7.31E-01	Adipose_Visceral_Omentum
PTSD	ENSG00000028203.17	VEZT	-1.08	-0.02	2.81E-01	0.00	0.12	1.51E-12	45	85	85	7.31E-01	Adipose_Visceral_Omentum
PTSD	ENSG00000115221.10	ITGB6	-1.08	-0.02	2.81E-01	0.01	0.35	2.77E-39	15	30	30	7.31E-01	Adipose_Visceral_Omentum
PTSD	ENSG00000146457.14	WTAP	-1.08	-0.02	2.81E-01	0.01	0.18	3.12E-19	20	26	26	7.31E-01	Adipose_Visceral_Omentum
PTSD	ENSG00000166750.9	SLFN5	-1.08	-0.01	2.81E-01	0.06	0.31	8.31E-34	46	98	98	7.31E-01	Adipose_Visceral_Omentum
PTSD	ENSG00000196199.13	MPHOSPH8	1.08	0.04	2.81E-01	0.00	0.09	2.54E-09	6	11	11	7.31E-01	Adipose_Visceral_Omentum
PTSD	ENSG00000241945.7	PWP2	-1.08	0.00	2.82E-01	0.27	0.61	4.04E-93	11	17	17	7.31E-01	Adipose_Visceral_Omentum
PTSD	ENSG00000167034.9	NKX3-1	1.08	0.05	2.82E-01	0.00	0.01	2.53E-02	19	31	31	7.31E-01	Adipose_Visceral_Omentum
PTSD	ENSG00000176974.19	SHMT1	1.08	0.04	2.82E-01	0.00	0.04	3.53E-05	15	35	35	7.31E-01	Adipose_Visceral_Omentum
PTSD	ENSG00000151657.11	KIN	-1.08	-0.04	2.82E-01	0.00	0.01	4.47E-02	8	29	29	7.31E-01	Adipose_Visceral_Omentum
PTSD	ENSG00000125810.9	CD93	1.08	0.10	2.82E-01	0.00	0.02	8.42E-03	7	27	27	7.31E-01	Adipose_Visceral_Omentum
PTSD	ENSG00000165188.13	RNF183	-1.08	-0.02	2.82E-01	0.00	0.03	8.05E-04	7	14	14	7.31E-01	Adipose_Visceral_Omentum
PTSD	ENSG00000122674.11	CCZ1	1.08	0.01	2.82E-01	0.04	0.60	1.21E-93	32	70	70	7.32E-01	Adipose_Visceral_Omentum
PTSD	ENSG00000165899.10	OTOGL	-1.08	-0.01	2.82E-01	0.01	0.06	9.29E-07	51	78	78	7.32E-01	Adipose_Visceral_Omentum
PTSD	ENSG00000197763.14	TXNRD3	1.07	0.02	2.82E-01	0.00	0.03	9.64E-04	4	8	8	7.32E-01	Adipose_Visceral_Omentum
PTSD	ENSG00000175879.8	HOXD8	1.07	0.01	2.83E-01	0.02	0.17	1.57E-17	4	5	5	7.33E-01	Adipose_Visceral_Omentum
PTSD	ENSG00000135905.18	DOCK10	1.07	0.03	2.83E-01	0.00	0.01	1.79E-02	11	24	24	7.33E-01	Adipose_Visceral_Omentum
PTSD	ENSG00000267069.1	RP11-64C12.8	-1.07	-0.04	2.83E-01	0.00	0.08	8.90E-09	20	52	52	7.33E-01	Adipose_Visceral_Omentum
PTSD	ENSG00000099330.8	OCEL1	-1.07	-0.02	2.83E-01	0.01	0.18	1.36E-18	26	42	42	7.33E-01	Adipose_Visceral_Omentum
PTSD	ENSG00000155099.7	TMEM55A	-1.07	-0.06	2.83E-01	0.00	0.01	3.28E-02	20	41	41	7.33E-01	Adipose_Visceral_Omentum
PTSD	ENSG00000148700.14	ADD3	1.07	0.12	2.83E-01	0.00	0.07	1.49E-07	9	15	15	7.33E-01	Adipose_Visceral_Omentum
PTSD	ENSG00000159692.15	CTBP1	1.07	0.21	2.83E-01	0.00	0.03	6.06E-04	1	4	4	7.33E-01	Adipose_Visceral_Omentum
PTSD	ENSG00000171103.10	TRMT61B	-1.07	-0.01	2.84E-01	0.01	0.23	5.08E-24	16	21	21	7.33E-01	Adipose_Visceral_Omentum
PTSD	ENSG00000174332.5	GLIS1	-1.07	-0.04	2.84E-01	0.00	0.03	9.41E-04	4	5	5	7.33E-01	Adipose_Visceral_Omentum
PTSD	ENSG00000101421.3	CHMP4B	1.07	0.06	2.84E-01	0.00	0.03	1.85E-03	4	4	4	7.33E-01	Adipose_Visceral_Omentum
PTSD	ENSG00000106392.10	C1GALT1	1.07	0.01	2.84E-01	0.01	0.33	9.03E-37	34	65	65	7.33E-01	Adipose_Visceral_Omentum
PTSD	ENSG00000164403.14	SHROOM1	-1.07	-0.03	2.84E-01	0.00	0.03	1.20E-03	7	16	16	7.34E-01	Adipose_Visceral_Omentum
PTSD	ENSG00000184719.11	RNLS	-1.07	-0.07	2.84E-01	0.00	0.05	1.43E-05	12	27	27	7.34E-01	Adipose_Visceral_Omentum
PTSD	ENSG00000175224.16	ATG13	-1.07	-0.03	2.85E-01	0.00	0.04	1.23E-04	26	38	38	7.34E-01	Adipose_Visceral_Omentum
PTSD	ENSG00000114125.13	RNF7	1.07	0.03	2.85E-01	0.00	0.01	2.00E-02	7	11	11	7.34E-01	Adipose_Visceral_Omentum
PTSD	ENSG00000188396.3	TCTEX1D4	1.07	0.02	2.85E-01	0.01	0.03	1.30E-03	33	52	52	7.34E-01	Adipose_Visceral_Omentum
PTSD	ENSG00000171056.7	SOX7	-1.07	-0.07	2.85E-01	0.00	0.03	4.39E-04	2	7	7	7.34E-01	Adipose_Visceral_Omentum
PTSD	ENSG00000176273.14	SLC35G1	-1.07	-0.05	2.85E-01	0.00	0.11	1.47E-11	13	47	47	7.34E-01	Adipose_Visceral_Omentum
PTSD	ENSG00000115084.13	SLC35F5	-1.07	-0.01	2.85E-01	0.01	0.13	1.94E-13	13	25	25	7.34E-01	Adipose_Visceral_Omentum
PTSD	ENSG00000111647.12	UHRF1BP1L	-1.07	-0.07	2.85E-01	0.00	0.02	2.01E-03	4	17	17	7.34E-01	Adipose_Visceral_Omentum
PTSD	ENSG00000182134.15	TDRKH	-1.07	-0.02	2.85E-01	0.01	0.24	1.78E-25	33	54	54	7.34E-01	Adipose_Visceral_Omentum
PTSD	ENSG00000141994.15	DUS3L	1.07	0.01	2.86E-01	0.02	0.35	1.82E-40	11	11	11	7.35E-01	Adipose_Visceral_Omentum
PTSD	ENSG00000250620.1	RP11-91J3.3	1.07	0.02	2.86E-01	0.01	0.17	6.11E-18	12	21	21	7.35E-01	Adipose_Visceral_Omentum
PTSD	ENSG00000172243.17	CLEC7A	1.07	0.03	2.86E-01	0.00	0.02	1.48E-02	13	15	15	7.35E-01	Adipose_Visceral_Omentum
PTSD	ENSG00000104884.14	ERCC2	-1.07	-0.09	2.86E-01	0.00	0.08	2.45E-08	5	13	13	7.35E-01	Adipose_Visceral_Omentum
PTSD	ENSG00000179639.10	FCER1A	-1.07	-0.03	2.87E-01	0.00	0.03	3.00E-04	6	10	10	7.35E-01	Adipose_Visceral_Omentum
PTSD	ENSG00000141905.17	NFIC	1.07	0.34	2.87E-01	0.00	0.03	4.34E-04	2	9	9	7.35E-01	Adipose_Visceral_Omentum
PTSD	ENSG00000151725.11	CENPU	-1.06	-0.01	2.87E-01	0.01	0.19	6.46E-20	5	9	9	7.35E-01	Adipose_Visceral_Omentum
PTSD	ENSG00000206190.11	ATP10A	1.06	0.05	2.87E-01	0.00	0.03	1.24E-03	1	2	2	7.35E-01	Adipose_Visceral_Omentum
PTSD	ENSG00000278053.4	DDX52	-1.06	-0.03	2.87E-01	0.00	0.04	4.13E-05	2	6	6	7.35E-01	Adipose_Visceral_Omentum
PTSD	ENSG00000197140.14	ADAM32	-1.06	-0.01	2.87E-01	0.04	0.40	5.01E-48	17	30	30	7.35E-01	Adipose_Visceral_Omentum
PTSD	ENSG00000073670.13	ADAM11	1.06	0.03	2.87E-01	0.00	0.18	3.12E-19	8	17	17	7.35E-01	Adipose_Visceral_Omentum
PTSD	ENSG00000031081.10	ARHGAP31	1.06	0.07	2.87E-01	0.00	0.05	3.92E-06	7	22	22	7.35E-01	Adipose_Visceral_Omentum
PTSD	ENSG00000150977.10	RILPL2	1.06	0.09	2.88E-01	0.00	0.01	2.86E-02	5	9	9	7.36E-01	Adipose_Visceral_Omentum
PTSD	ENSG00000236209.1	AC104135.2	-1.06	-0.01	2.88E-01	0.02	0.51	7.68E-68	8	22	22	7.36E-01	Adipose_Visceral_Omentum
PTSD	ENSG00000107798.17	LIPA	1.06	0.01	2.88E-01	0.04	0.25	5.02E-26	24	65	65	7.37E-01	Adipose_Visceral_Omentum
PTSD	ENSG00000189269.12	DRICH1	-1.06	-0.05	2.88E-01	0.00	0.45	3.53E-57	7	32	32	7.37E-01	Adipose_Visceral_Omentum
PTSD	ENSG00000228397.2	LINC01635	1.06	0.03	2.89E-01	0.00	0.05	6.01E-06	5	9	9	7.37E-01	Adipose_Visceral_Omentum
PTSD	ENSG00000007341.18	ST7L	-1.06	-0.01	2.89E-01	0.05	0.34	1.11E-37	17	21	21	7.37E-01	Adipose_Visceral_Omentum
PTSD	ENSG00000273374.1	RP11-383I23.2	1.06	0.88	2.89E-01	0.00	0.01	3.32E-02	5	10	10	7.37E-01	Adipose_Visceral_Omentum
PTSD	ENSG00000145781.8	COMMD10	1.06	0.06	2.89E-01	0.00	0.03	1.36E-03	3	7	7	7.37E-01	Adipose_Visceral_Omentum
PTSD	ENSG00000198719.8	DLL1	-1.06	-0.02	2.89E-01	0.01	0.08	1.56E-08	26	39	39	7.38E-01	Adipose_Visceral_Omentum
PTSD	ENSG00000162368.13	CMPK1	1.06	0.04	2.89E-01	0.00	0.04	1.14E-04	16	18	18	7.38E-01	Adipose_Visceral_Omentum
PTSD	ENSG00000174606.13	ANGEL2	1.06	0.05	2.90E-01	0.00	0.32	8.41E-36	4	26	26	7.40E-01	Adipose_Visceral_Omentum
PTSD	ENSG00000136828.18	RALGPS1	1.06	0.03	2.90E-01	0.00	0.05	1.61E-05	15	26	26	7.40E-01	Adipose_Visceral_Omentum
PTSD	ENSG00000141570.10	CBX8	1.06	0.01	2.91E-01	0.03	0.32	5.09E-36	8	15	15	7.40E-01	Adipose_Visceral_Omentum
PTSD	ENSG00000111348.8	ARHGDIB	1.06	0.58	2.91E-01	0.00	0.03	2.60E-04	3	5	5	7.40E-01	Adipose_Visceral_Omentum
PTSD	ENSG00000158292.6	GPR153	1.06	0.04	2.91E-01	0.00	0.01	4.28E-02	14	18	18	7.40E-01	Adipose_Visceral_Omentum
PTSD	ENSG00000163214.20	DHX57	-1.06	-0.01	2.91E-01	0.02	0.15	2.08E-15	23	40	40	7.40E-01	Adipose_Visceral_Omentum
PTSD	ENSG00000101198.14	NKAIN4	-1.06	-0.01	2.91E-01	0.03	0.10	7.03E-11	7	17	17	7.41E-01	Adipose_Visceral_Omentum
PTSD	ENSG00000112902.11	SEMA5A	-1.06	-0.04	2.91E-01	0.00	0.02	9.29E-03	23	45	45	7.41E-01	Adipose_Visceral_Omentum
PTSD	ENSG00000254004.6	ZNF260	1.06	0.04	2.91E-01	0.00	0.04	2.12E-04	15	33	33	7.41E-01	Adipose_Visceral_Omentum
PTSD	ENSG00000196670.13	ZFP62	1.05	0.02	2.92E-01	0.01	0.13	9.84E-14	8	8	8	7.41E-01	Adipose_Visceral_Omentum
PTSD	ENSG00000119231.10	SENP5	1.05	0.06	2.92E-01	0.00	0.09	1.99E-09	5	9	9	7.41E-01	Adipose_Visceral_Omentum
PTSD	ENSG00000243811.8	APOBEC3D	-1.05	-0.04	2.92E-01	0.00	0.22	2.27E-23	13	28	28	7.41E-01	Adipose_Visceral_Omentum
PTSD	ENSG00000160856.20	FCRL3	-1.05	-0.01	2.92E-01	0.01	0.08	3.37E-08	6	7	7	7.41E-01	Adipose_Visceral_Omentum
PTSD	ENSG00000119938.8	PPP1R3C	1.05	0.02	2.92E-01	0.01	0.11	5.41E-12	16	27	27	7.42E-01	Adipose_Visceral_Omentum
PTSD	ENSG00000072201.13	LNX1	1.05	0.02	2.92E-01	0.00	0.04	1.00E-04	38	99	99	7.42E-01	Adipose_Visceral_Omentum
PTSD	ENSG00000134987.11	WDR36	-1.05	-0.08	2.92E-01	0.00	0.08	3.11E-08	10	23	23	7.42E-01	Adipose_Visceral_Omentum
PTSD	ENSG00000169688.10	MT1B	-1.05	-0.03	2.93E-01	0.00	0.02	6.13E-03	8	11	11	7.42E-01	Adipose_Visceral_Omentum
PTSD	ENSG00000136449.13	MYCBPAP	-1.05	-0.01	2.93E-01	0.04	0.25	2.77E-27	13	19	19	7.42E-01	Adipose_Visceral_Omentum
PTSD	ENSG00000164520.11	RAET1E	1.05	0.02	2.93E-01	0.00	0.12	1.03E-12	11	21	21	7.42E-01	Adipose_Visceral_Omentum
PTSD	ENSG00000148229.12	POLE3	-1.05	-0.02	2.93E-01	0.01	0.13	2.39E-13	4	9	9	7.42E-01	Adipose_Visceral_Omentum
PTSD	ENSG00000086544.2	ITPKC	1.05	0.02	2.93E-01	0.00	0.13	5.74E-13	11	15	15	7.42E-01	Adipose_Visceral_Omentum
PTSD	ENSG00000158869.10	FCER1G	-1.05	-0.08	2.94E-01	0.00	0.03	2.80E-04	4	13	13	7.42E-01	Adipose_Visceral_Omentum
PTSD	ENSG00000167543.15	TP53I13	1.05	0.19	2.94E-01	0.00	0.10	9.13E-11	7	16	16	7.42E-01	Adipose_Visceral_Omentum
PTSD	ENSG00000127463.13	EMC1	1.05	0.02	2.94E-01	0.01	0.19	4.01E-19	10	21	21	7.42E-01	Adipose_Visceral_Omentum
PTSD	ENSG00000158113.12	LRRC43	-1.05	-0.02	2.94E-01	0.00	0.09	1.21E-09	11	13	13	7.42E-01	Adipose_Visceral_Omentum
PTSD	ENSG00000008294.20	SPAG9	1.05	0.12	2.94E-01	0.00	0.01	3.07E-02	5	12	12	7.42E-01	Adipose_Visceral_Omentum
PTSD	ENSG00000123191.14	ATP7B	1.05	0.02	2.94E-01	0.01	0.12	1.40E-12	12	14	14	7.42E-01	Adipose_Visceral_Omentum
PTSD	ENSG00000174951.10	FUT1	1.05	0.06	2.94E-01	0.00	0.06	3.30E-06	4	10	10	7.42E-01	Adipose_Visceral_Omentum
PTSD	ENSG00000177045.7	SIX5	1.05	0.05	2.94E-01	0.00	0.01	3.29E-02	4	6	6	7.42E-01	Adipose_Visceral_Omentum
PTSD	ENSG00000130414.11	NDUFA10	-1.05	-0.01	2.94E-01	0.01	0.40	1.04E-49	23	38	38	7.42E-01	Adipose_Visceral_Omentum
PTSD	ENSG00000178950.16	GAK	1.05	0.03	2.95E-01	0.00	0.05	1.01E-05	15	25	25	7.43E-01	Adipose_Visceral_Omentum
PTSD	ENSG00000162704.15	ARPC5	-1.05	-0.02	2.95E-01	0.01	0.17	7.36E-18	9	14	14	7.43E-01	Adipose_Visceral_Omentum
PTSD	ENSG00000174405.13	LIG4	-1.05	-0.01	2.95E-01	0.01	0.05	1.11E-05	57	107	107	7.43E-01	Adipose_Visceral_Omentum
PTSD	ENSG00000171476.21	HOPX	-1.05	-0.01	2.95E-01	0.02	0.07	5.28E-08	20	40	40	7.43E-01	Adipose_Visceral_Omentum
PTSD	ENSG00000083290.19	ULK2	-1.05	-0.03	2.95E-01	0.00	0.08	3.96E-08	1	4	4	7.43E-01	Adipose_Visceral_Omentum
PTSD	ENSG00000169371.13	SNUPN	-1.05	-0.04	2.95E-01	0.00	0.21	6.94E-22	11	25	25	7.43E-01	Adipose_Visceral_Omentum
PTSD	ENSG00000068078.17	FGFR3	-1.05	-0.01	2.95E-01	0.01	0.17	1.58E-17	3	9	9	7.43E-01	Adipose_Visceral_Omentum
PTSD	ENSG00000111325.16	OGFOD2	-1.05	-0.03	2.96E-01	0.00	0.03	1.27E-03	12	20	20	7.44E-01	Adipose_Visceral_Omentum
PTSD	ENSG00000256001.1	RP11-575F12.2	-1.05	-0.04	2.96E-01	0.00	0.02	1.31E-02	8	26	26	7.44E-01	Adipose_Visceral_Omentum
PTSD	ENSG00000189134.3	NKAPL	-1.05	-0.03	2.96E-01	0.00	0.02	2.13E-03	34	35	35	7.44E-01	Adipose_Visceral_Omentum
PTSD	ENSG00000168014.16	C2CD3	-1.04	-0.04	2.96E-01	0.00	0.02	2.29E-03	39	43	43	7.44E-01	Adipose_Visceral_Omentum
PTSD	ENSG00000165661.16	QSOX2	1.04	11.83	2.97E-01	0.00	0.03	2.07E-04	1	15	15	7.45E-01	Adipose_Visceral_Omentum
PTSD	ENSG00000255112.2	CHMP1B	-1.04	-0.07	2.97E-01	0.00	0.02	1.42E-02	13	26	26	7.45E-01	Adipose_Visceral_Omentum
PTSD	ENSG00000186364.11	NUDT17	1.04	0.04	2.97E-01	0.00	0.05	5.49E-06	1	9	9	7.45E-01	Adipose_Visceral_Omentum
PTSD	ENSG00000265241.6	RBM8A	-1.04	-1.94	2.97E-01	0.00	0.04	4.06E-05	1	12	12	7.45E-01	Adipose_Visceral_Omentum
PTSD	ENSG00000179889.18	PDXDC1	1.04	0.04	2.97E-01	0.00	0.08	1.99E-08	8	16	16	7.46E-01	Adipose_Visceral_Omentum
PTSD	ENSG00000276850.4	CH17-360D5.2	-1.04	-0.20	2.97E-01	0.00	0.12	1.11E-12	3	37	37	7.46E-01	Adipose_Visceral_Omentum
PTSD	ENSG00000166446.14	CDYL2	1.04	0.02	2.97E-01	0.00	0.12	2.28E-12	52	110	110	7.46E-01	Adipose_Visceral_Omentum
PTSD	ENSG00000145113.21	MUC4	1.04	0.01	2.98E-01	0.01	0.21	3.42E-22	8	17	17	7.46E-01	Adipose_Visceral_Omentum
PTSD	ENSG00000013016.15	EHD3	-1.04	-0.06	2.98E-01	0.00	0.04	3.54E-05	6	23	23	7.47E-01	Adipose_Visceral_Omentum
PTSD	ENSG00000111321.10	LTBR	1.04	0.02	2.98E-01	0.01	0.40	9.83E-48	7	19	19	7.47E-01	Adipose_Visceral_Omentum
PTSD	ENSG00000132436.11	FIGNL1	1.04	0.01	2.98E-01	0.05	0.45	1.17E-55	25	46	46	7.47E-01	Adipose_Visceral_Omentum
PTSD	ENSG00000179023.8	KLHDC7A	-1.04	-0.01	2.98E-01	0.06	0.26	1.42E-27	9	12	12	7.47E-01	Adipose_Visceral_Omentum
PTSD	ENSG00000126247.10	CAPNS1	-1.04	-0.02	2.99E-01	0.00	0.06	1.34E-06	46	87	87	7.48E-01	Adipose_Visceral_Omentum
PTSD	ENSG00000198231.12	DDX42	1.04	0.05	2.99E-01	0.00	0.09	7.81E-10	40	83	83	7.48E-01	Adipose_Visceral_Omentum
PTSD	ENSG00000165275.9	TRMT10B	-1.04	-0.03	2.99E-01	0.00	0.05	1.27E-05	11	31	31	7.48E-01	Adipose_Visceral_Omentum
PTSD	ENSG00000234465.10	PINLYP	-1.04	-0.01	3.00E-01	0.01	0.17	3.58E-17	15	32	32	7.48E-01	Adipose_Visceral_Omentum
PTSD	ENSG00000188511.12	C22orf34	-1.04	-0.02	3.00E-01	0.01	0.27	1.23E-28	41	98	98	7.49E-01	Adipose_Visceral_Omentum
PTSD	ENSG00000239264.8	TXNDC5	-1.04	-0.02	3.00E-01	0.00	0.18	4.20E-18	39	93	93	7.49E-01	Adipose_Visceral_Omentum
PTSD	ENSG00000162512.15	SDC3	-1.04	-0.08	3.00E-01	0.00	0.01	2.68E-02	8	21	21	7.49E-01	Adipose_Visceral_Omentum
PTSD	ENSG00000067704.9	IARS2	-1.04	-0.04	3.00E-01	0.00	0.02	9.35E-03	9	59	59	7.49E-01	Adipose_Visceral_Omentum
PTSD	ENSG00000130038.9	CRACR2A	1.03	0.02	3.01E-01	0.01	0.10	1.02E-10	14	35	35	7.49E-01	Adipose_Visceral_Omentum
PTSD	ENSG00000120709.10	FAM53C	1.03	0.04	3.01E-01	0.00	0.01	4.31E-02	7	14	14	7.49E-01	Adipose_Visceral_Omentum
PTSD	ENSG00000273073.1	RP11-109E12.1	-1.03	-0.04	3.01E-01	0.00	0.18	8.81E-19	9	31	31	7.49E-01	Adipose_Visceral_Omentum
PTSD	ENSG00000231028.8	LINC00271	-1.03	-0.02	3.01E-01	0.00	0.08	1.83E-08	7	10	10	7.49E-01	Adipose_Visceral_Omentum
PTSD	ENSG00000156171.14	DRAM2	1.03	0.03	3.01E-01	0.00	0.50	1.38E-66	4	15	15	7.49E-01	Adipose_Visceral_Omentum
PTSD	ENSG00000281332.1	LINC00997	1.03	0.01	3.01E-01	0.02	0.13	1.09E-13	41	82	82	7.49E-01	Adipose_Visceral_Omentum
PTSD	ENSG00000068885.14	IFT80	-1.03	-0.11	3.01E-01	0.00	0.04	9.62E-05	7	14	14	7.50E-01	Adipose_Visceral_Omentum
PTSD	ENSG00000178952.10	TUFM	1.03	0.05	3.02E-01	0.00	0.05	2.99E-06	10	19	19	7.51E-01	Adipose_Visceral_Omentum
PTSD	ENSG00000170909.13	OSCAR	-1.03	-0.03	3.02E-01	0.00	0.08	1.37E-08	19	50	50	7.51E-01	Adipose_Visceral_Omentum
PTSD	ENSG00000231861.2	OR5K2	-1.03	-0.04	3.02E-01	0.00	0.05	8.49E-06	4	13	13	7.51E-01	Adipose_Visceral_Omentum
PTSD	ENSG00000139083.10	ETV6	1.03	0.06	3.02E-01	0.00	0.02	1.29E-02	13	26	26	7.51E-01	Adipose_Visceral_Omentum
PTSD	ENSG00000157734.13	SNX22	1.03	0.26	3.03E-01	0.00	0.13	1.51E-13	1	3	3	7.51E-01	Adipose_Visceral_Omentum
PTSD	ENSG00000196511.14	TPK1	1.03	0.04	3.03E-01	0.00	0.08	4.48E-09	7	17	17	7.51E-01	Adipose_Visceral_Omentum
PTSD	ENSG00000174574.15	AKIRIN1	-1.03	-0.06	3.03E-01	0.00	0.05	8.62E-06	54	88	88	7.52E-01	Adipose_Visceral_Omentum
PTSD	ENSG00000132481.6	TRIM47	-1.03	-0.03	3.03E-01	0.00	0.04	2.13E-04	22	45	45	7.52E-01	Adipose_Visceral_Omentum
PTSD	ENSG00000106772.17	PRUNE2	-1.03	-1.02	3.03E-01	0.00	0.08	1.47E-08	1	28	28	7.52E-01	Adipose_Visceral_Omentum
PTSD	ENSG00000273341.1	RP5-899E9.1	-1.03	-0.04	3.03E-01	0.00	0.04	7.44E-05	11	32	32	7.52E-01	Adipose_Visceral_Omentum
PTSD	ENSG00000028310.17	BRD9	1.03	0.04	3.03E-01	0.00	0.03	6.91E-04	3	4	4	7.52E-01	Adipose_Visceral_Omentum
PTSD	ENSG00000166402.8	TUB	1.03	0.03	3.04E-01	0.00	0.03	2.83E-04	14	31	31	7.52E-01	Adipose_Visceral_Omentum
PTSD	ENSG00000132613.14	MTSS1L	-1.03	-0.05	3.04E-01	0.00	0.03	5.61E-04	6	21	21	7.52E-01	Adipose_Visceral_Omentum
PTSD	ENSG00000276023.4	DUSP14	-1.03	-0.05	3.04E-01	0.00	0.05	1.09E-05	5	17	17	7.53E-01	Adipose_Visceral_Omentum
PTSD	ENSG00000243819.4	RN7SL832P	-1.03	-0.03	3.04E-01	0.00	0.01	1.98E-02	7	16	16	7.53E-01	Adipose_Visceral_Omentum
PTSD	ENSG00000173210.19	ABLIM3	1.03	0.04	3.05E-01	0.00	0.03	9.14E-04	8	23	23	7.53E-01	Adipose_Visceral_Omentum
PTSD	ENSG00000134825.15	TMEM258	1.03	0.02	3.05E-01	0.01	0.03	1.19E-03	32	51	51	7.53E-01	Adipose_Visceral_Omentum
PTSD	ENSG00000188033.9	ZNF490	1.03	0.02	3.05E-01	0.01	0.06	1.43E-06	29	58	58	7.54E-01	Adipose_Visceral_Omentum
PTSD	ENSG00000066827.15	ZFAT	1.03	0.02	3.05E-01	0.00	0.04	8.73E-05	7	24	24	7.54E-01	Adipose_Visceral_Omentum
PTSD	ENSG00000183571.10	PGPEP1L	-1.03	-0.02	3.05E-01	0.00	0.02	7.55E-03	17	39	39	7.54E-01	Adipose_Visceral_Omentum
PTSD	ENSG00000230836.1	LINC01293	-1.02	-0.01	3.05E-01	0.01	0.29	1.43E-31	5	17	17	7.54E-01	Adipose_Visceral_Omentum
PTSD	ENSG00000214456.8	PLIN5	1.02	0.03	3.06E-01	0.00	0.06	7.20E-07	11	14	14	7.54E-01	Adipose_Visceral_Omentum
PTSD	ENSG00000227066.1	RP3-340N1.2	-1.02	-0.01	3.06E-01	0.03	0.14	2.42E-14	8	10	10	7.55E-01	Adipose_Visceral_Omentum
PTSD	ENSG00000142655.12	PEX14	1.02	0.09	3.07E-01	0.00	0.17	1.99E-17	12	30	30	7.56E-01	Adipose_Visceral_Omentum
PTSD	ENSG00000145358.6	DDIT4L	1.02	0.04	3.07E-01	0.00	0.03	1.22E-03	9	15	15	7.56E-01	Adipose_Visceral_Omentum
PTSD	ENSG00000001084.10	GCLC	1.02	0.23	3.07E-01	0.00	0.02	3.51E-03	4	7	7	7.56E-01	Adipose_Visceral_Omentum
PTSD	ENSG00000170955.9	PRKCDBP	-1.02	-0.01	3.07E-01	0.01	0.30	1.95E-32	7	19	19	7.56E-01	Adipose_Visceral_Omentum
PTSD	ENSG00000163961.4	RNF168	1.02	0.03	3.07E-01	0.00	0.02	8.65E-03	3	5	5	7.56E-01	Adipose_Visceral_Omentum
PTSD	ENSG00000174775.16	HRAS	1.02	0.03	3.07E-01	0.00	0.06	1.10E-06	8	22	22	7.56E-01	Adipose_Visceral_Omentum
PTSD	ENSG00000154269.14	ENPP3	1.02	0.02	3.07E-01	0.01	0.03	8.13E-04	22	54	54	7.56E-01	Adipose_Visceral_Omentum
PTSD	ENSG00000173517.10	PEAK1	1.02	0.02	3.08E-01	0.00	0.09	3.59E-09	34	49	49	7.57E-01	Adipose_Visceral_Omentum
PTSD	ENSG00000066322.14	ELOVL1	1.02	0.06	3.08E-01	0.00	0.02	3.24E-03	4	4	4	7.58E-01	Adipose_Visceral_Omentum
PTSD	ENSG00000149089.12	APIP	1.02	0.00	3.08E-01	0.08	0.58	4.11E-85	60	62	62	7.58E-01	Adipose_Visceral_Omentum
PTSD	ENSG00000164296.6	TIGD6	-1.02	-0.02	3.08E-01	0.00	0.05	1.71E-05	25	47	47	7.58E-01	Adipose_Visceral_Omentum
PTSD	ENSG00000236173.1	RP1-182D15.2	-1.02	-0.01	3.08E-01	0.02	0.06	1.11E-06	18	31	31	7.58E-01	Adipose_Visceral_Omentum
PTSD	ENSG00000180817.11	PPA1	1.02	0.03	3.08E-01	0.00	0.03	3.73E-04	33	75	75	7.58E-01	Adipose_Visceral_Omentum
PTSD	ENSG00000143442.21	POGZ	-1.02	-0.04	3.09E-01	0.00	0.13	2.92E-13	13	21	21	7.58E-01	Adipose_Visceral_Omentum
PTSD	ENSG00000111530.12	CAND1	-1.02	-0.04	3.09E-01	0.00	0.15	3.75E-15	26	57	57	7.59E-01	Adipose_Visceral_Omentum
PTSD	ENSG00000185019.16	UBOX5	-1.02	-0.04	3.09E-01	0.00	0.05	1.70E-05	9	22	22	7.59E-01	Adipose_Visceral_Omentum
PTSD	ENSG00000169902.13	TPST1	1.02	0.01	3.09E-01	0.01	0.07	1.25E-07	16	29	29	7.59E-01	Adipose_Visceral_Omentum
PTSD	ENSG00000198860.11	TSEN15	1.02	0.02	3.10E-01	0.00	0.06	1.74E-06	10	11	11	7.59E-01	Adipose_Visceral_Omentum
PTSD	ENSG00000158006.13	PAFAH2	1.01	0.01	3.10E-01	0.01	0.01	3.40E-02	56	104	104	7.59E-01	Adipose_Visceral_Omentum
PTSD	ENSG00000217455.8	AC091801.1	-1.01	-0.01	3.10E-01	0.01	0.16	8.93E-17	10	22	22	7.59E-01	Adipose_Visceral_Omentum
PTSD	ENSG00000213199.7	ASIC3	1.01	0.02	3.10E-01	0.00	0.03	3.17E-04	25	44	44	7.59E-01	Adipose_Visceral_Omentum
PTSD	ENSG00000119446.13	RBM18	1.01	0.03	3.10E-01	0.00	0.12	2.41E-12	23	50	50	7.59E-01	Adipose_Visceral_Omentum
PTSD	ENSG00000151164.18	RAD9B	-1.01	-0.02	3.11E-01	0.00	0.02	7.15E-03	10	11	11	7.59E-01	Adipose_Visceral_Omentum
PTSD	ENSG00000146477.5	SLC22A3	1.01	0.01	3.11E-01	0.01	0.12	6.83E-13	11	11	11	7.59E-01	Adipose_Visceral_Omentum
PTSD	ENSG00000180155.19	LYNX1	1.01	0.01	3.11E-01	0.01	0.51	1.27E-67	7	13	13	7.59E-01	Adipose_Visceral_Omentum
PTSD	ENSG00000166938.12	DIS3L	-1.01	-0.07	3.11E-01	0.00	0.23	1.30E-24	3	8	8	7.59E-01	Adipose_Visceral_Omentum
PTSD	ENSG00000277159.1	RP11-88E10.4	1.01	0.14	3.11E-01	0.00	0.06	7.60E-07	9	17	17	7.59E-01	Adipose_Visceral_Omentum
PTSD	ENSG00000187068.2	C3orf70	-1.01	-0.01	3.11E-01	0.04	0.24	9.82E-25	17	23	23	7.59E-01	Adipose_Visceral_Omentum
PTSD	ENSG00000166598.14	HSP90B1	-1.01	-0.05	3.11E-01	0.00	0.02	1.37E-02	6	13	13	7.59E-01	Adipose_Visceral_Omentum
PTSD	ENSG00000170542.5	SERPINB9	-1.01	-0.02	3.11E-01	0.00	0.05	3.62E-06	7	15	15	7.59E-01	Adipose_Visceral_Omentum
PTSD	ENSG00000090661.11	CERS4	1.01	0.03	3.11E-01	0.00	0.39	6.24E-46	17	32	32	7.59E-01	Adipose_Visceral_Omentum
PTSD	ENSG00000145908.12	ZNF300	1.01	0.24	3.11E-01	0.00	0.01	3.90E-02	1	13	13	7.59E-01	Adipose_Visceral_Omentum
PTSD	ENSG00000259031.1	CTD-2062F14.3	1.01	0.06	3.11E-01	0.00	0.08	3.32E-08	4	15	15	7.59E-01	Adipose_Visceral_Omentum
PTSD	ENSG00000274723.1	RP11-618L22.1	1.01	0.01	3.11E-01	0.03	0.05	2.37E-05	63	92	92	7.59E-01	Adipose_Visceral_Omentum
PTSD	ENSG00000138095.18	LRPPRC	-1.01	-0.02	3.12E-01	0.00	0.25	1.21E-26	8	24	24	7.59E-01	Adipose_Visceral_Omentum
PTSD	ENSG00000118640.10	VAMP8	-1.01	-0.10	3.12E-01	0.00	0.12	2.29E-12	5	12	12	7.59E-01	Adipose_Visceral_Omentum
PTSD	ENSG00000153283.12	CD96	1.01	0.04	3.12E-01	0.00	0.02	1.44E-02	4	6	6	7.59E-01	Adipose_Visceral_Omentum
PTSD	ENSG00000160991.15	ORAI2	1.01	0.06	3.12E-01	0.00	0.04	4.38E-05	3	7	7	7.59E-01	Adipose_Visceral_Omentum
PTSD	ENSG00000197894.10	ADH5	1.01	0.03	3.12E-01	0.00	0.05	1.51E-05	36	54	54	7.59E-01	Adipose_Visceral_Omentum
PTSD	ENSG00000132819.16	RBM38	-1.01	-0.11	3.12E-01	0.00	0.02	5.04E-03	2	26	26	7.59E-01	Adipose_Visceral_Omentum
PTSD	ENSG00000112164.5	GLP1R	1.01	0.04	3.12E-01	0.00	0.03	7.61E-04	4	9	9	7.59E-01	Adipose_Visceral_Omentum
PTSD	ENSG00000155660.10	PDIA4	1.01	0.08	3.12E-01	0.00	0.03	1.72E-03	8	34	34	7.59E-01	Adipose_Visceral_Omentum
PTSD	ENSG00000100564.8	PIGH	1.01	0.04	3.12E-01	0.00	0.03	1.67E-03	8	16	16	7.59E-01	Adipose_Visceral_Omentum
PTSD	ENSG00000176472.10	ZNF575	1.01	0.01	3.13E-01	0.02	0.43	2.12E-53	31	57	57	7.59E-01	Adipose_Visceral_Omentum
PTSD	ENSG00000138771.14	SHROOM3	-1.01	-0.08	3.13E-01	0.00	0.02	1.37E-02	7	13	13	7.59E-01	Adipose_Visceral_Omentum
PTSD	ENSG00000158555.14	GDPD5	-1.01	-0.02	3.13E-01	0.00	0.02	2.85E-03	16	25	25	7.59E-01	Adipose_Visceral_Omentum
PTSD	ENSG00000175356.12	SCUBE2	1.01	0.07	3.13E-01	0.00	0.12	4.90E-12	2	13	13	7.59E-01	Adipose_Visceral_Omentum
PTSD	ENSG00000116329.10	OPRD1	-1.01	-0.01	3.13E-01	0.01	0.06	1.20E-06	8	17	17	7.59E-01	Adipose_Visceral_Omentum
PTSD	ENSG00000133895.14	MEN1	-1.01	-0.14	3.13E-01	0.00	0.03	2.49E-04	5	9	9	7.59E-01	Adipose_Visceral_Omentum
PTSD	ENSG00000177181.14	RIMKLA	-1.01	-0.02	3.13E-01	0.00	0.02	5.20E-03	18	29	29	7.59E-01	Adipose_Visceral_Omentum
PTSD	ENSG00000267612.1	CTD-3116E22.7	1.01	0.02	3.14E-01	0.01	0.02	2.29E-03	34	41	41	7.59E-01	Adipose_Visceral_Omentum
PTSD	ENSG00000174953.13	DHX36	-1.01	-0.03	3.14E-01	0.00	0.06	5.03E-07	23	29	29	7.59E-01	Adipose_Visceral_Omentum
PTSD	ENSG00000255243.1	CTD-2507G9.1	1.01	0.01	3.14E-01	0.01	0.02	1.30E-02	18	56	56	7.59E-01	Adipose_Visceral_Omentum
PTSD	ENSG00000105072.8	C19orf44	1.01	0.01	3.14E-01	0.02	0.24	1.19E-25	4	5	5	7.59E-01	Adipose_Visceral_Omentum
PTSD	ENSG00000076242.14	MLH1	1.01	0.01	3.14E-01	0.01	0.12	7.15E-12	21	36	36	7.59E-01	Adipose_Visceral_Omentum
PTSD	ENSG00000117013.14	KCNQ4	1.01	0.13	3.14E-01	0.00	0.01	3.10E-02	13	18	18	7.59E-01	Adipose_Visceral_Omentum
PTSD	ENSG00000228634.1	RP4-534N18.2	1.01	0.13	3.14E-01	0.00	0.02	8.41E-03	1	8	8	7.59E-01	Adipose_Visceral_Omentum
PTSD	ENSG00000124562.9	SNRPC	-1.01	-0.03	3.14E-01	0.00	0.07	9.57E-08	26	33	33	7.59E-01	Adipose_Visceral_Omentum
PTSD	ENSG00000129534.13	MIS18BP1	1.01	0.03	3.14E-01	0.00	0.03	8.88E-04	16	21	21	7.60E-01	Adipose_Visceral_Omentum
PTSD	ENSG00000081791.8	KIAA0141	1.01	0.03	3.15E-01	0.00	0.06	3.27E-06	21	25	25	7.60E-01	Adipose_Visceral_Omentum
PTSD	ENSG00000189419.6	SPATA41	-1.01	-0.03	3.15E-01	0.00	0.05	4.13E-06	5	7	7	7.60E-01	Adipose_Visceral_Omentum
PTSD	ENSG00000187942.11	LDLRAD2	-1.01	-0.02	3.15E-01	0.00	0.03	4.08E-04	14	22	22	7.60E-01	Adipose_Visceral_Omentum
PTSD	ENSG00000250829.2	RP11-11N5.1	1.00	0.01	3.15E-01	0.01	0.06	4.47E-07	20	56	56	7.61E-01	Adipose_Visceral_Omentum
PTSD	ENSG00000223396.2	RP11-134G8.5	1.00	0.01	3.15E-01	0.02	0.09	6.07E-10	18	30	30	7.61E-01	Adipose_Visceral_Omentum
PTSD	ENSG00000259803.6	SLC22A31	-1.00	0.00	3.15E-01	0.08	0.32	2.55E-35	18	27	27	7.61E-01	Adipose_Visceral_Omentum
PTSD	ENSG00000161551.14	ZNF577	-1.00	-0.03	3.16E-01	0.00	0.04	4.70E-05	8	8	8	7.61E-01	Adipose_Visceral_Omentum
PTSD	ENSG00000138614.14	INTS14	-1.00	-0.02	3.16E-01	0.00	0.02	4.66E-03	26	39	39	7.61E-01	Adipose_Visceral_Omentum
PTSD	ENSG00000121067.17	SPOP	1.00	0.05	3.16E-01	0.00	0.04	4.10E-05	16	26	26	7.61E-01	Adipose_Visceral_Omentum
PTSD	ENSG00000103671.9	TRIP4	-1.00	-0.01	3.16E-01	0.02	0.16	2.82E-16	26	29	29	7.61E-01	Adipose_Visceral_Omentum
PTSD	ENSG00000260807.6	RP11-161M6.2	-1.00	-0.07	3.16E-01	0.00	0.05	1.24E-05	2	9	9	7.61E-01	Adipose_Visceral_Omentum
PTSD	ENSG00000096070.19	BRPF3	-1.00	-0.03	3.16E-01	0.00	0.02	4.15E-03	22	36	36	7.61E-01	Adipose_Visceral_Omentum
PTSD	ENSG00000160339.15	FCN2	1.00	0.06	3.16E-01	0.00	0.01	2.68E-02	23	39	39	7.61E-01	Adipose_Visceral_Omentum
PTSD	ENSG00000165621.8	OXGR1	1.00	0.07	3.17E-01	0.00	0.22	2.53E-23	3	26	26	7.62E-01	Adipose_Visceral_Omentum
PTSD	ENSG00000166801.15	FAM111A	1.00	0.02	3.17E-01	0.01	0.15	7.55E-16	24	37	37	7.62E-01	Adipose_Visceral_Omentum
PTSD	ENSG00000229694.6	LINC00484	-1.00	-0.01	3.17E-01	0.03	0.17	1.38E-17	19	21	21	7.62E-01	Adipose_Visceral_Omentum
PTSD	ENSG00000134897.13	BIVM	1.00	0.08	3.17E-01	0.00	0.13	3.33E-13	5	21	21	7.62E-01	Adipose_Visceral_Omentum
PTSD	ENSG00000196353.11	CPNE4	1.00	0.02	3.17E-01	0.01	0.02	2.05E-03	14	30	30	7.62E-01	Adipose_Visceral_Omentum
PTSD	ENSG00000152904.11	GGPS1	-1.00	-0.02	3.18E-01	0.00	0.04	2.00E-04	18	31	31	7.62E-01	Adipose_Visceral_Omentum
PTSD	ENSG00000101680.14	LAMA1	1.00	0.03	3.18E-01	0.00	0.07	1.47E-07	7	17	17	7.62E-01	Adipose_Visceral_Omentum
PTSD	ENSG00000272646.1	RP11-188P17.2	-1.00	-0.01	3.18E-01	0.01	0.03	1.22E-03	17	49	49	7.63E-01	Adipose_Visceral_Omentum
PTSD	ENSG00000186153.16	WWOX	1.00	0.02	3.18E-01	0.01	0.23	1.26E-24	13	45	45	7.63E-01	Adipose_Visceral_Omentum
PTSD	ENSG00000176641.10	RNF152	-1.00	-0.17	3.18E-01	0.00	0.02	9.08E-03	1	6	6	7.63E-01	Adipose_Visceral_Omentum
PTSD	ENSG00000184220.11	CMSS1	1.00	0.45	3.18E-01	0.00	0.03	4.09E-04	1	11	11	7.63E-01	Adipose_Visceral_Omentum
PTSD	ENSG00000065060.16	UHRF1BP1	1.00	0.00	3.18E-01	0.06	0.46	1.27E-57	29	34	34	7.63E-01	Adipose_Visceral_Omentum
PTSD	ENSG00000116815.15	CD58	1.00	0.04	3.18E-01	0.00	0.01	4.62E-02	19	26	26	7.63E-01	Adipose_Visceral_Omentum
PTSD	ENSG00000196683.10	TOMM7	-1.00	-0.01	3.19E-01	0.04	0.39	1.86E-45	19	38	38	7.63E-01	Adipose_Visceral_Omentum
PTSD	ENSG00000149654.9	CDH22	-1.00	-0.46	3.19E-01	0.00	0.02	9.45E-03	1	4	4	7.63E-01	Adipose_Visceral_Omentum
PTSD	ENSG00000169131.11	ZNF354A	-1.00	-0.03	3.19E-01	0.00	0.01	4.10E-02	20	44	44	7.64E-01	Adipose_Visceral_Omentum
PTSD	ENSG00000183662.10	FAM19A1	-1.00	-0.01	3.19E-01	0.01	0.05	2.27E-05	11	20	20	7.64E-01	Adipose_Visceral_Omentum
PTSD	ENSG00000261098.1	RP11-819C21.1	1.00	0.01	3.19E-01	0.04	0.23	5.55E-25	37	40	40	7.64E-01	Adipose_Visceral_Omentum
PTSD	ENSG00000089050.15	RBBP9	-1.00	-0.02	3.20E-01	0.00	0.03	6.19E-04	18	34	34	7.64E-01	Adipose_Visceral_Omentum
PTSD	ENSG00000168427.8	KLHL30	0.99	0.02	3.20E-01	0.01	0.25	7.02E-27	36	73	73	7.64E-01	Adipose_Visceral_Omentum
PTSD	ENSG00000140526.17	ABHD2	0.99	0.04	3.20E-01	0.00	0.06	9.30E-07	15	29	29	7.64E-01	Adipose_Visceral_Omentum
PTSD	ENSG00000124596.16	OARD1	-0.99	-0.02	3.20E-01	0.00	0.02	1.09E-02	32	43	43	7.64E-01	Adipose_Visceral_Omentum
PTSD	ENSG00000104936.17	DMPK	-0.99	-0.03	3.20E-01	0.00	0.07	1.20E-07	7	7	7	7.64E-01	Adipose_Visceral_Omentum
PTSD	ENSG00000113140.10	SPARC	0.99	0.05	3.20E-01	0.00	0.02	2.42E-03	5	9	9	7.64E-01	Adipose_Visceral_Omentum
PTSD	ENSG00000141485.16	SLC13A5	0.99	0.01	3.20E-01	0.01	0.06	1.41E-06	13	25	25	7.64E-01	Adipose_Visceral_Omentum
PTSD	ENSG00000282860.1	RP11-153F10.2	-0.99	-0.04	3.21E-01	0.00	0.06	2.46E-06	4	16	16	7.64E-01	Adipose_Visceral_Omentum
PTSD	ENSG00000128040.10	SPINK2	-0.99	-0.02	3.21E-01	0.00	0.03	1.17E-03	3	8	8	7.65E-01	Adipose_Visceral_Omentum
PTSD	ENSG00000235358.1	RP11-399E6.1	0.99	0.01	3.21E-01	0.02	0.09	2.75E-09	30	42	42	7.65E-01	Adipose_Visceral_Omentum
PTSD	ENSG00000113758.13	DBN1	-0.99	-0.03	3.21E-01	0.00	0.04	4.88E-05	14	40	40	7.65E-01	Adipose_Visceral_Omentum
PTSD	ENSG00000250266.1	LINC01612	-0.99	-0.02	3.22E-01	0.00	0.04	2.86E-05	13	13	13	7.65E-01	Adipose_Visceral_Omentum
PTSD	ENSG00000132031.12	MATN3	-0.99	-0.04	3.22E-01	0.00	0.03	1.02E-03	8	33	33	7.65E-01	Adipose_Visceral_Omentum
PTSD	ENSG00000113249.12	HAVCR1	-0.99	-0.01	3.22E-01	0.02	0.12	1.61E-12	27	39	39	7.65E-01	Adipose_Visceral_Omentum
PTSD	ENSG00000100483.13	VCPKMT	0.99	0.51	3.22E-01	0.00	0.02	7.57E-03	3	8	8	7.65E-01	Adipose_Visceral_Omentum
PTSD	ENSG00000153029.14	MR1	-0.99	-0.02	3.22E-01	0.01	0.14	1.97E-14	6	14	14	7.65E-01	Adipose_Visceral_Omentum
PTSD	ENSG00000117395.12	EBNA1BP2	-0.99	-0.05	3.22E-01	0.00	0.02	2.33E-03	18	20	20	7.65E-01	Adipose_Visceral_Omentum
PTSD	ENSG00000014164.6	ZC3H3	0.99	0.01	3.22E-01	0.01	0.65	9.28E-105	5	24	24	7.65E-01	Adipose_Visceral_Omentum
PTSD	ENSG00000184887.13	BTBD6	0.99	0.02	3.22E-01	0.01	0.13	1.28E-13	13	13	13	7.65E-01	Adipose_Visceral_Omentum
PTSD	ENSG00000106536.19	POU6F2	-0.99	-0.08	3.22E-01	0.00	0.06	4.40E-07	8	25	25	7.65E-01	Adipose_Visceral_Omentum
PTSD	ENSG00000134748.12	PRPF38A	-0.99	-0.05	3.22E-01	0.00	0.06	3.58E-06	11	23	23	7.65E-01	Adipose_Visceral_Omentum
PTSD	ENSG00000167182.13	SP2	-0.99	-0.03	3.22E-01	0.00	0.02	4.51E-03	9	18	18	7.65E-01	Adipose_Visceral_Omentum
PTSD	ENSG00000237440.8	ZNF737	-0.99	-0.02	3.23E-01	0.00	0.07	3.33E-07	4	11	11	7.66E-01	Adipose_Visceral_Omentum
PTSD	ENSG00000124532.14	MRS2	-0.99	-0.01	3.23E-01	0.01	0.17	2.93E-17	17	18	18	7.66E-01	Adipose_Visceral_Omentum
PTSD	ENSG00000188493.14	C19orf54	0.99	0.03	3.23E-01	0.00	0.07	2.85E-07	9	15	15	7.66E-01	Adipose_Visceral_Omentum
PTSD	ENSG00000181513.14	ACBD4	-0.99	-0.04	3.23E-01	0.00	0.05	3.11E-05	7	9	9	7.66E-01	Adipose_Visceral_Omentum
PTSD	ENSG00000055147.18	FAM114A2	-0.99	-0.03	3.23E-01	0.00	0.03	7.60E-04	16	41	41	7.66E-01	Adipose_Visceral_Omentum
PTSD	ENSG00000124134.8	KCNS1	-0.99	-0.02	3.24E-01	0.00	0.02	1.01E-02	15	28	28	7.66E-01	Adipose_Visceral_Omentum
PTSD	ENSG00000138039.14	LHCGR	0.99	0.01	3.24E-01	0.02	0.18	1.17E-19	8	36	36	7.66E-01	Adipose_Visceral_Omentum
PTSD	ENSG00000196993.8	NPIPB9	-0.99	-0.01	3.24E-01	0.04	0.10	5.90E-11	13	27	27	7.66E-01	Adipose_Visceral_Omentum
PTSD	ENSG00000197535.14	MYO5A	-0.99	-0.01	3.24E-01	0.02	0.09	3.34E-09	85	138	138	7.66E-01	Adipose_Visceral_Omentum
PTSD	ENSG00000118200.14	CAMSAP2	0.99	0.03	3.24E-01	0.00	0.07	3.58E-08	11	13	13	7.66E-01	Adipose_Visceral_Omentum
PTSD	ENSG00000129103.17	SUMF2	0.99	0.02	3.24E-01	0.00	0.11	2.62E-11	31	73	73	7.66E-01	Adipose_Visceral_Omentum
PTSD	ENSG00000144354.13	CDCA7	0.99	0.02	3.24E-01	0.00	0.02	1.13E-02	19	20	20	7.66E-01	Adipose_Visceral_Omentum
PTSD	ENSG00000154262.12	ABCA6	-0.99	-0.02	3.24E-01	0.00	0.03	7.69E-04	13	29	29	7.66E-01	Adipose_Visceral_Omentum
PTSD	ENSG00000143167.11	GPA33	-0.99	-0.02	3.24E-01	0.01	0.02	5.32E-03	16	31	31	7.66E-01	Adipose_Visceral_Omentum
PTSD	ENSG00000057757.9	PITHD1	-0.99	-0.04	3.25E-01	0.00	0.03	4.37E-04	11	21	21	7.66E-01	Adipose_Visceral_Omentum
PTSD	ENSG00000112130.16	RNF8	-0.98	-0.01	3.25E-01	0.02	0.15	1.39E-15	18	31	31	7.66E-01	Adipose_Visceral_Omentum
PTSD	ENSG00000184787.18	UBE2G2	0.98	0.12	3.25E-01	0.00	0.14	1.61E-14	1	5	5	7.67E-01	Adipose_Visceral_Omentum
PTSD	ENSG00000067596.10	DHX8	-0.98	-0.10	3.25E-01	0.00	0.03	1.48E-03	5	8	8	7.67E-01	Adipose_Visceral_Omentum
PTSD	ENSG00000177628.15	GBA	-0.98	-0.03	3.25E-01	0.00	0.05	1.55E-05	21	36	36	7.67E-01	Adipose_Visceral_Omentum
PTSD	ENSG00000116675.15	DNAJC6	-0.98	-0.06	3.26E-01	0.00	0.02	4.88E-03	3	4	4	7.67E-01	Adipose_Visceral_Omentum
PTSD	ENSG00000154174.7	TOMM70	-0.98	-0.09	3.26E-01	0.00	0.11	7.46E-12	20	29	29	7.67E-01	Adipose_Visceral_Omentum
PTSD	ENSG00000221970.1	OR2A1	0.98	0.01	3.26E-01	0.01	0.01	3.24E-02	30	55	55	7.67E-01	Adipose_Visceral_Omentum
PTSD	ENSG00000176732.6	PFN4	-0.98	-0.01	3.26E-01	0.03	0.13	4.29E-13	25	25	25	7.67E-01	Adipose_Visceral_Omentum
PTSD	ENSG00000156931.15	VPS8	-0.98	-0.01	3.26E-01	0.04	0.31	1.71E-35	29	60	60	7.67E-01	Adipose_Visceral_Omentum
PTSD	ENSG00000155906.16	RMND1	0.98	0.06	3.26E-01	0.00	0.05	1.63E-05	12	20	20	7.67E-01	Adipose_Visceral_Omentum
PTSD	ENSG00000133055.8	MYBPH	0.98	0.02	3.26E-01	0.00	0.01	2.06E-02	8	21	21	7.67E-01	Adipose_Visceral_Omentum
PTSD	ENSG00000128604.19	IRF5	-0.98	-0.01	3.27E-01	0.01	0.15	2.34E-15	15	17	17	7.67E-01	Adipose_Visceral_Omentum
PTSD	ENSG00000106066.14	CPVL	0.98	0.03	3.27E-01	0.00	0.08	6.03E-09	42	110	110	7.67E-01	Adipose_Visceral_Omentum
PTSD	ENSG00000152254.10	G6PC2	-0.98	-0.02	3.27E-01	0.01	0.54	6.48E-75	22	43	43	7.67E-01	Adipose_Visceral_Omentum
PTSD	ENSG00000162946.21	DISC1	-0.98	-0.15	3.27E-01	0.00	0.02	1.24E-02	4	20	20	7.67E-01	Adipose_Visceral_Omentum
PTSD	ENSG00000005075.15	POLR2J	-0.98	-0.07	3.27E-01	0.00	0.04	9.39E-05	5	12	12	7.67E-01	Adipose_Visceral_Omentum
PTSD	ENSG00000198818.9	SFT2D1	-0.98	-0.06	3.27E-01	0.00	0.08	3.31E-08	5	25	25	7.67E-01	Adipose_Visceral_Omentum
PTSD	ENSG00000283073.1	RP11-834C11.15	0.98	0.02	3.27E-01	0.00	0.01	2.25E-02	11	37	37	7.67E-01	Adipose_Visceral_Omentum
PTSD	ENSG00000170464.9	DNAJC18	0.98	0.17	3.27E-01	0.00	0.24	4.70E-25	2	6	6	7.67E-01	Adipose_Visceral_Omentum
PTSD	ENSG00000126602.10	TRAP1	-0.98	-0.01	3.27E-01	0.01	0.36	2.69E-41	1	9	9	7.67E-01	Adipose_Visceral_Omentum
PTSD	ENSG00000133027.17	PEMT	-0.98	-0.03	3.27E-01	0.00	0.07	1.44E-07	15	28	28	7.68E-01	Adipose_Visceral_Omentum
PTSD	ENSG00000066185.12	ZMYND12	0.98	0.01	3.28E-01	0.02	0.13	5.75E-13	32	43	43	7.68E-01	Adipose_Visceral_Omentum
PTSD	ENSG00000146147.14	MLIP	0.98	0.19	3.28E-01	0.00	0.02	1.08E-02	3	15	15	7.68E-01	Adipose_Visceral_Omentum
PTSD	ENSG00000131044.16	TTLL9	0.98	0.06	3.28E-01	0.00	0.07	5.93E-08	3	14	14	7.68E-01	Adipose_Visceral_Omentum
PTSD	ENSG00000136935.13	GOLGA1	0.98	0.13	3.28E-01	0.00	0.02	9.84E-03	2	5	5	7.68E-01	Adipose_Visceral_Omentum
PTSD	ENSG00000109519.12	GRPEL1	-0.98	-0.05	3.29E-01	0.00	0.07	5.50E-08	20	48	48	7.69E-01	Adipose_Visceral_Omentum
PTSD	ENSG00000249242.7	TMEM150C	-0.98	-0.02	3.29E-01	0.00	0.10	1.63E-10	13	18	18	7.69E-01	Adipose_Visceral_Omentum
PTSD	ENSG00000092036.18	HAUS4	-0.98	-0.01	3.29E-01	0.01	0.45	5.72E-59	7	29	29	7.69E-01	Adipose_Visceral_Omentum
PTSD	ENSG00000117151.12	CTBS	-0.98	-0.02	3.29E-01	0.00	0.10	3.86E-10	9	12	12	7.69E-01	Adipose_Visceral_Omentum
PTSD	ENSG00000263063.1	RP11-388C12.1	-0.98	-0.01	3.29E-01	0.02	0.14	4.63E-15	12	22	22	7.69E-01	Adipose_Visceral_Omentum
PTSD	ENSG00000172901.19	LVRN	-0.98	-0.05	3.29E-01	0.00	0.09	6.21E-10	7	17	17	7.70E-01	Adipose_Visceral_Omentum
PTSD	ENSG00000224635.1	RP4-564F22.5	0.97	0.05	3.30E-01	0.00	0.51	6.64E-67	8	20	20	7.70E-01	Adipose_Visceral_Omentum
PTSD	ENSG00000167981.5	ZNF597	0.97	0.01	3.30E-01	0.01	0.07	2.05E-07	10	17	17	7.70E-01	Adipose_Visceral_Omentum
PTSD	ENSG00000167633.18	KIR3DL1	-0.97	-0.02	3.30E-01	0.01	0.12	9.81E-13	17	40	40	7.70E-01	Adipose_Visceral_Omentum
PTSD	ENSG00000244693.1	CTAGE8	-0.97	-0.01	3.30E-01	0.01	0.12	2.10E-12	18	48	48	7.70E-01	Adipose_Visceral_Omentum
PTSD	ENSG00000126698.10	DNAJC8	0.97	0.32	3.30E-01	0.00	0.05	4.49E-06	3	13	13	7.70E-01	Adipose_Visceral_Omentum
PTSD	ENSG00000018510.13	AGPS	0.97	0.03	3.30E-01	0.00	0.05	6.57E-06	11	23	23	7.70E-01	Adipose_Visceral_Omentum
PTSD	ENSG00000166183.15	ASPG	0.97	0.02	3.30E-01	0.01	0.11	1.18E-11	6	14	14	7.70E-01	Adipose_Visceral_Omentum
PTSD	ENSG00000002726.20	AOC1	-0.97	-0.02	3.31E-01	0.00	0.10	5.24E-10	14	32	32	7.70E-01	Adipose_Visceral_Omentum
PTSD	ENSG00000146242.8	TPBG	0.97	0.01	3.31E-01	0.01	0.19	4.38E-19	24	35	35	7.70E-01	Adipose_Visceral_Omentum
PTSD	ENSG00000173905.8	GOLIM4	0.97	0.03	3.31E-01	0.00	0.04	1.25E-04	48	77	77	7.70E-01	Adipose_Visceral_Omentum
PTSD	ENSG00000170160.17	CCDC144A	0.97	0.01	3.31E-01	0.02	0.01	3.23E-02	30	64	64	7.70E-01	Adipose_Visceral_Omentum
PTSD	ENSG00000259284.1	RP11-162I7.1	0.97	0.04	3.31E-01	0.00	0.04	1.79E-04	2	5	5	7.70E-01	Adipose_Visceral_Omentum
PTSD	ENSG00000179954.15	SSC5D	0.97	0.02	3.31E-01	0.00	0.17	3.59E-18	13	41	41	7.71E-01	Adipose_Visceral_Omentum
PTSD	ENSG00000115073.7	ACTR1B	-0.97	-0.01	3.32E-01	0.01	0.20	9.41E-21	15	21	21	7.71E-01	Adipose_Visceral_Omentum
PTSD	ENSG00000138061.11	CYP1B1	-0.97	-0.02	3.32E-01	0.01	0.07	6.43E-08	12	21	21	7.72E-01	Adipose_Visceral_Omentum
PTSD	ENSG00000256269.7	HMBS	-0.97	-0.01	3.32E-01	0.01	0.33	3.32E-37	8	14	14	7.72E-01	Adipose_Visceral_Omentum
PTSD	ENSG00000242110.7	AMACR	-0.97	0.00	3.33E-01	0.07	0.39	6.74E-46	25	65	65	7.72E-01	Adipose_Visceral_Omentum
PTSD	ENSG00000014824.13	SLC30A9	0.97	0.03	3.33E-01	0.00	0.02	3.17E-03	12	22	22	7.72E-01	Adipose_Visceral_Omentum
PTSD	ENSG00000113716.12	HMGXB3	0.97	0.02	3.33E-01	0.00	0.06	1.08E-06	11	19	19	7.72E-01	Adipose_Visceral_Omentum
PTSD	ENSG00000128709.12	HOXD9	0.97	0.01	3.33E-01	0.02	0.14	1.45E-14	4	6	6	7.72E-01	Adipose_Visceral_Omentum
PTSD	ENSG00000162869.15	PPP1R21	-0.97	-0.06	3.33E-01	0.00	0.01	2.47E-02	6	20	20	7.72E-01	Adipose_Visceral_Omentum
PTSD	ENSG00000141027.20	NCOR1	-0.97	-0.03	3.33E-01	0.00	0.01	4.97E-02	4	11	11	7.72E-01	Adipose_Visceral_Omentum
PTSD	ENSG00000132600.16	PRMT7	0.97	0.01	3.33E-01	0.02	0.26	2.26E-28	23	29	29	7.72E-01	Adipose_Visceral_Omentum
PTSD	ENSG00000243667.6	WDR92	0.97	0.03	3.34E-01	0.00	0.05	8.01E-06	7	7	7	7.72E-01	Adipose_Visceral_Omentum
PTSD	ENSG00000072364.12	AFF4	-0.97	-0.05	3.34E-01	0.00	0.02	6.72E-03	19	30	30	7.72E-01	Adipose_Visceral_Omentum
PTSD	ENSG00000221947.7	XKR9	0.97	0.00	3.34E-01	0.22	0.62	2.78E-94	39	55	55	7.72E-01	Adipose_Visceral_Omentum
PTSD	ENSG00000245330.4	KB-1471A8.1	-0.97	-0.01	3.34E-01	0.02	0.11	2.22E-11	11	13	13	7.72E-01	Adipose_Visceral_Omentum
PTSD	ENSG00000139410.14	SDSL	-0.97	-0.02	3.34E-01	0.01	0.04	4.11E-05	20	25	25	7.72E-01	Adipose_Visceral_Omentum
PTSD	ENSG00000128283.6	CDC42EP1	-0.97	-0.08	3.34E-01	0.00	0.08	1.00E-08	9	22	22	7.72E-01	Adipose_Visceral_Omentum
PTSD	ENSG00000244005.12	NFS1	0.97	0.20	3.34E-01	0.00	0.02	9.95E-03	1	7	7	7.72E-01	Adipose_Visceral_Omentum
PTSD	ENSG00000154451.14	GBP5	-0.97	-0.02	3.34E-01	0.01	0.09	3.06E-09	15	26	26	7.72E-01	Adipose_Visceral_Omentum
PTSD	ENSG00000171298.12	GAA	-0.97	-0.01	3.34E-01	0.03	0.38	6.38E-45	10	26	26	7.72E-01	Adipose_Visceral_Omentum
PTSD	ENSG00000095713.13	CRTAC1	-0.97	-0.11	3.34E-01	0.00	0.20	1.22E-20	1	10	10	7.72E-01	Adipose_Visceral_Omentum
PTSD	ENSG00000205517.12	RGL3	0.97	0.01	3.34E-01	0.01	0.01	2.70E-02	16	39	39	7.73E-01	Adipose_Visceral_Omentum
PTSD	ENSG00000182118.7	FAM89A	0.96	0.04	3.35E-01	0.00	0.06	1.53E-06	13	21	21	7.74E-01	Adipose_Visceral_Omentum
PTSD	ENSG00000254999.3	BRK1	-0.96	-0.02	3.35E-01	0.01	0.15	1.18E-15	10	13	13	7.74E-01	Adipose_Visceral_Omentum
PTSD	ENSG00000213057.5	C1orf220	0.96	0.03	3.35E-01	0.00	0.07	9.43E-08	7	14	14	7.74E-01	Adipose_Visceral_Omentum
PTSD	ENSG00000137955.15	RABGGTB	0.96	0.09	3.36E-01	0.00	0.03	6.96E-04	3	6	6	7.74E-01	Adipose_Visceral_Omentum
PTSD	ENSG00000146263.11	MMS22L	-0.96	-0.02	3.36E-01	0.00	0.06	2.20E-06	27	43	43	7.74E-01	Adipose_Visceral_Omentum
PTSD	ENSG00000169764.15	UGP2	0.96	0.03	3.36E-01	0.00	0.11	5.10E-11	22	35	35	7.74E-01	Adipose_Visceral_Omentum
PTSD	ENSG00000101197.12	BIRC7	-0.96	0.00	3.36E-01	0.12	0.37	4.24E-43	19	32	32	7.74E-01	Adipose_Visceral_Omentum
PTSD	ENSG00000090863.11	GLG1	0.96	0.05	3.36E-01	0.00	0.03	5.36E-04	4	11	11	7.74E-01	Adipose_Visceral_Omentum
PTSD	ENSG00000143452.15	HORMAD1	-0.96	-0.01	3.36E-01	0.01	0.04	1.31E-04	24	36	36	7.74E-01	Adipose_Visceral_Omentum
PTSD	ENSG00000177663.13	IL17RA	-0.96	-0.04	3.36E-01	0.00	0.07	2.75E-07	4	10	10	7.74E-01	Adipose_Visceral_Omentum
PTSD	ENSG00000181031.15	RPH3AL	0.96	0.02	3.36E-01	0.00	0.34	6.48E-39	5	27	27	7.74E-01	Adipose_Visceral_Omentum
PTSD	ENSG00000106819.11	ASPN	-0.96	-0.04	3.36E-01	0.00	0.05	6.23E-06	20	26	26	7.74E-01	Adipose_Visceral_Omentum
PTSD	ENSG00000127870.16	RNF6	0.96	0.19	3.36E-01	0.00	0.01	2.70E-02	3	9	9	7.74E-01	Adipose_Visceral_Omentum
PTSD	ENSG00000138738.10	PRDM5	-0.96	-0.01	3.37E-01	0.02	0.13	5.08E-13	70	99	99	7.74E-01	Adipose_Visceral_Omentum
PTSD	ENSG00000188846.13	RPL14	0.96	0.13	3.37E-01	0.00	0.01	2.63E-02	12	25	25	7.74E-01	Adipose_Visceral_Omentum
PTSD	ENSG00000155324.9	GRAMD3	0.96	0.05	3.37E-01	0.00	0.06	1.74E-06	9	25	25	7.74E-01	Adipose_Visceral_Omentum
PTSD	ENSG00000162944.10	RFTN2	-0.96	-0.02	3.37E-01	0.00	0.04	7.28E-05	43	75	75	7.74E-01	Adipose_Visceral_Omentum
PTSD	ENSG00000134744.13	ZCCHC11	-0.96	-0.01	3.37E-01	0.02	0.28	1.64E-30	28	32	32	7.74E-01	Adipose_Visceral_Omentum
PTSD	ENSG00000197442.9	MAP3K5	0.96	0.05	3.38E-01	0.00	0.07	1.37E-07	3	12	12	7.74E-01	Adipose_Visceral_Omentum
PTSD	ENSG00000125968.8	ID1	0.96	0.04	3.38E-01	0.00	0.02	1.19E-02	3	28	28	7.74E-01	Adipose_Visceral_Omentum
PTSD	ENSG00000103150.5	MLYCD	-0.96	-0.04	3.38E-01	0.00	0.02	2.32E-03	29	46	46	7.74E-01	Adipose_Visceral_Omentum
PTSD	ENSG00000185186.8	LINC00313	0.96	0.02	3.38E-01	0.00	0.04	5.83E-05	7	9	9	7.74E-01	Adipose_Visceral_Omentum
PTSD	ENSG00000109832.13	DDX25	-0.96	-0.03	3.39E-01	0.00	0.03	1.80E-03	26	44	44	7.74E-01	Adipose_Visceral_Omentum
PTSD	ENSG00000143751.9	SDE2	0.96	0.06	3.39E-01	0.00	0.03	8.21E-04	4	14	14	7.74E-01	Adipose_Visceral_Omentum
PTSD	ENSG00000104901.6	DKKL1	0.96	0.01	3.39E-01	0.04	0.16	2.50E-16	16	20	20	7.74E-01	Adipose_Visceral_Omentum
PTSD	ENSG00000215440.11	NPEPL1	0.96	0.02	3.39E-01	0.00	0.07	2.93E-07	9	31	31	7.74E-01	Adipose_Visceral_Omentum
PTSD	ENSG00000126215.13	XRCC3	0.96	0.02	3.39E-01	0.00	0.13	3.28E-13	34	71	71	7.74E-01	Adipose_Visceral_Omentum
PTSD	ENSG00000203797.9	DDO	0.96	0.03	3.39E-01	0.00	0.17	6.10E-18	8	18	18	7.74E-01	Adipose_Visceral_Omentum
PTSD	ENSG00000070756.15	PABPC1	-0.96	-0.06	3.39E-01	0.00	0.02	1.46E-02	3	10	10	7.74E-01	Adipose_Visceral_Omentum
PTSD	ENSG00000224137.1	LINC01857	-0.96	-0.02	3.39E-01	0.00	0.03	2.64E-04	15	23	23	7.74E-01	Adipose_Visceral_Omentum
PTSD	ENSG00000124357.12	NAGK	-0.96	-0.03	3.39E-01	0.00	0.12	1.77E-12	24	75	75	7.74E-01	Adipose_Visceral_Omentum
PTSD	ENSG00000249628.2	LINC00942	0.96	0.02	3.39E-01	0.01	0.17	9.19E-18	17	48	48	7.74E-01	Adipose_Visceral_Omentum
PTSD	ENSG00000146083.11	RNF44	0.96	0.04	3.39E-01	0.00	0.06	1.47E-06	8	23	23	7.74E-01	Adipose_Visceral_Omentum
PTSD	ENSG00000091073.19	DTX2	-0.96	-0.01	3.40E-01	0.01	0.12	1.61E-12	12	22	22	7.74E-01	Adipose_Visceral_Omentum
PTSD	ENSG00000088854.12	C20orf194	-0.96	-0.05	3.40E-01	0.00	0.02	4.80E-03	5	10	10	7.74E-01	Adipose_Visceral_Omentum
PTSD	ENSG00000127507.17	ADGRE2	-0.96	-0.03	3.40E-01	0.00	0.05	5.53E-06	15	19	19	7.74E-01	Adipose_Visceral_Omentum
PTSD	ENSG00000162591.15	MEGF6	-0.95	-0.05	3.40E-01	0.00	0.14	6.18E-14	11	37	37	7.74E-01	Adipose_Visceral_Omentum
PTSD	ENSG00000196263.7	ZNF471	-0.95	-0.03	3.40E-01	0.00	0.15	6.34E-16	7	12	12	7.74E-01	Adipose_Visceral_Omentum
PTSD	ENSG00000090857.13	PDPR	-0.95	-0.02	3.40E-01	0.01	0.05	1.24E-05	12	28	28	7.74E-01	Adipose_Visceral_Omentum
PTSD	ENSG00000144791.9	LIMD1	-0.95	-0.01	3.40E-01	0.02	0.20	2.57E-21	8	11	11	7.74E-01	Adipose_Visceral_Omentum
PTSD	ENSG00000159640.15	ACE	0.95	0.04	3.40E-01	0.00	0.02	4.40E-03	5	12	12	7.74E-01	Adipose_Visceral_Omentum
PTSD	ENSG00000182150.15	ERCC6L2	0.95	0.01	3.40E-01	0.01	0.07	9.34E-08	22	60	60	7.74E-01	Adipose_Visceral_Omentum
PTSD	ENSG00000117115.12	PADI2	-0.95	-0.06	3.40E-01	0.00	0.13	1.27E-13	3	15	15	7.74E-01	Adipose_Visceral_Omentum
PTSD	ENSG00000166165.12	CKB	0.95	0.04	3.40E-01	0.00	0.03	3.36E-04	6	14	14	7.74E-01	Adipose_Visceral_Omentum
PTSD	ENSG00000167904.14	TMEM68	0.95	0.04	3.40E-01	0.00	0.06	1.44E-06	45	48	48	7.74E-01	Adipose_Visceral_Omentum
PTSD	ENSG00000130402.11	ACTN4	-0.95	-0.10	3.41E-01	0.00	0.03	8.51E-04	3	12	12	7.74E-01	Adipose_Visceral_Omentum
PTSD	ENSG00000180884.9	ZNF792	0.95	0.05	3.41E-01	0.00	0.02	3.74E-03	11	21	21	7.74E-01	Adipose_Visceral_Omentum
PTSD	ENSG00000198677.10	TTC37	0.95	0.02	3.41E-01	0.00	0.17	7.80E-18	45	71	71	7.74E-01	Adipose_Visceral_Omentum
PTSD	ENSG00000168356.11	SCN11A	0.95	0.03	3.41E-01	0.00	0.08	2.65E-08	16	51	51	7.74E-01	Adipose_Visceral_Omentum
PTSD	ENSG00000162755.13	KLHDC9	-0.95	-0.03	3.41E-01	0.00	0.06	7.60E-07	32	50	50	7.74E-01	Adipose_Visceral_Omentum
PTSD	ENSG00000154582.16	ELOC	-0.95	-0.04	3.41E-01	0.00	0.03	7.32E-04	22	44	44	7.74E-01	Adipose_Visceral_Omentum
PTSD	ENSG00000168395.15	ING5	-0.95	-0.04	3.41E-01	0.00	0.11	1.65E-11	6	15	15	7.74E-01	Adipose_Visceral_Omentum
PTSD	ENSG00000178026.12	LRRC75B	-0.95	-0.14	3.41E-01	0.00	0.01	2.12E-02	2	19	19	7.74E-01	Adipose_Visceral_Omentum
PTSD	ENSG00000197147.13	LRRC8B	0.95	0.01	3.41E-01	0.02	0.17	2.11E-17	44	60	60	7.74E-01	Adipose_Visceral_Omentum
PTSD	ENSG00000249685.1	RP11-360F5.3	-0.95	-0.01	3.41E-01	0.04	0.21	1.34E-21	28	33	33	7.74E-01	Adipose_Visceral_Omentum
PTSD	ENSG00000136100.12	VPS36	0.95	0.03	3.42E-01	0.00	0.08	2.94E-08	2	5	5	7.74E-01	Adipose_Visceral_Omentum
PTSD	ENSG00000130684.13	ZNF337	0.95	0.01	3.42E-01	0.01	0.09	5.64E-10	66	81	81	7.74E-01	Adipose_Visceral_Omentum
PTSD	ENSG00000048392.11	RRM2B	0.95	0.03	3.42E-01	0.00	0.03	4.96E-04	5	15	15	7.74E-01	Adipose_Visceral_Omentum
PTSD	ENSG00000100815.12	TRIP11	0.95	0.06	3.42E-01	0.00	0.01	2.45E-02	6	7	7	7.74E-01	Adipose_Visceral_Omentum
PTSD	ENSG00000278259.4	MYO19	0.95	0.01	3.42E-01	0.01	0.23	3.21E-24	6	13	13	7.75E-01	Adipose_Visceral_Omentum
PTSD	ENSG00000127084.17	FGD3	0.95	0.01	3.42E-01	0.01	0.14	3.96E-15	10	21	21	7.75E-01	Adipose_Visceral_Omentum
PTSD	ENSG00000271789.1	RP5-1112D6.7	-0.95	-1.13	3.42E-01	0.00	0.02	4.76E-03	1	10	10	7.75E-01	Adipose_Visceral_Omentum
PTSD	ENSG00000028528.14	SNX1	-0.95	-0.04	3.43E-01	0.00	0.02	8.39E-03	13	19	19	7.75E-01	Adipose_Visceral_Omentum
PTSD	ENSG00000141756.18	FKBP10	0.95	0.08	3.43E-01	0.00	0.01	2.51E-02	15	20	20	7.75E-01	Adipose_Visceral_Omentum
PTSD	ENSG00000164924.17	YWHAZ	0.95	0.02	3.43E-01	0.00	0.20	7.52E-21	4	9	9	7.76E-01	Adipose_Visceral_Omentum
PTSD	ENSG00000226124.6	FTCDNL1	-0.95	-0.01	3.43E-01	0.03	0.33	2.10E-36	27	67	67	7.76E-01	Adipose_Visceral_Omentum
PTSD	ENSG00000204287.13	HLA-DRA	0.95	0.05	3.43E-01	0.00	0.02	2.97E-03	8	11	11	7.76E-01	Adipose_Visceral_Omentum
PTSD	ENSG00000086300.15	SNX10	0.95	0.03	3.43E-01	0.00	0.15	1.32E-15	4	10	10	7.76E-01	Adipose_Visceral_Omentum
PTSD	ENSG00000256433.2	RP1-102E24.8	-0.95	-0.02	3.44E-01	0.00	0.09	2.19E-09	2	9	9	7.76E-01	Adipose_Visceral_Omentum
PTSD	ENSG00000251226.1	RP11-469N6.1	-0.95	-0.01	3.44E-01	0.04	0.27	2.80E-29	10	18	18	7.76E-01	Adipose_Visceral_Omentum
PTSD	ENSG00000143376.12	SNX27	0.95	0.04	3.44E-01	0.00	0.18	3.19E-18	5	13	13	7.76E-01	Adipose_Visceral_Omentum
PTSD	ENSG00000129187.14	DCTD	-0.95	-0.03	3.44E-01	0.00	0.10	4.57E-10	12	22	22	7.76E-01	Adipose_Visceral_Omentum
PTSD	ENSG00000223891.5	OSER1-AS1	-0.95	-0.02	3.44E-01	0.00	0.13	2.70E-13	18	27	27	7.76E-01	Adipose_Visceral_Omentum
PTSD	ENSG00000134470.20	IL15RA	0.95	0.01	3.44E-01	0.01	0.09	8.81E-10	8	15	15	7.76E-01	Adipose_Visceral_Omentum
PTSD	ENSG00000153885.14	KCTD15	-0.95	-0.05	3.44E-01	0.00	0.04	2.24E-04	1	3	3	7.76E-01	Adipose_Visceral_Omentum
PTSD	ENSG00000101255.10	TRIB3	-0.95	-0.01	3.45E-01	0.01	0.11	3.89E-12	4	14	14	7.76E-01	Adipose_Visceral_Omentum
PTSD	ENSG00000262089.1	RP11-589P10.5	-0.94	-0.02	3.45E-01	0.00	0.04	8.03E-05	8	17	17	7.76E-01	Adipose_Visceral_Omentum
PTSD	ENSG00000143340.6	FAM163A	0.94	0.02	3.45E-01	0.01	0.05	6.68E-06	21	29	29	7.76E-01	Adipose_Visceral_Omentum
PTSD	ENSG00000261037.1	CTC-471C19.1	0.94	0.01	3.45E-01	0.03	0.11	2.02E-11	26	36	36	7.76E-01	Adipose_Visceral_Omentum
PTSD	ENSG00000100104.13	SRRD	-0.94	-0.01	3.45E-01	0.00	0.01	2.34E-02	30	42	42	7.76E-01	Adipose_Visceral_Omentum
PTSD	ENSG00000197935.6	ZNF311	-0.94	-0.01	3.45E-01	0.01	0.07	5.87E-08	57	64	64	7.76E-01	Adipose_Visceral_Omentum
PTSD	ENSG00000165091.15	TMC1	-0.94	-0.09	3.46E-01	0.00	0.02	3.52E-03	2	7	7	7.77E-01	Adipose_Visceral_Omentum
PTSD	ENSG00000165105.9	RASEF	0.94	0.02	3.46E-01	0.00	0.03	2.28E-04	23	57	57	7.78E-01	Adipose_Visceral_Omentum
PTSD	ENSG00000273033.2	LINC02035	-0.94	-0.41	3.46E-01	0.00	0.02	2.72E-03	1	5	5	7.78E-01	Adipose_Visceral_Omentum
PTSD	ENSG00000197168.11	NEK5	-0.94	-0.01	3.46E-01	0.01	0.09	3.31E-09	15	26	26	7.78E-01	Adipose_Visceral_Omentum
PTSD	ENSG00000175985.9	PLEKHD1	-0.94	-0.05	3.46E-01	0.00	0.07	5.44E-08	1	5	5	7.78E-01	Adipose_Visceral_Omentum
PTSD	ENSG00000158270.11	COLEC12	0.94	0.04	3.47E-01	0.00	0.07	1.30E-07	11	29	29	7.78E-01	Adipose_Visceral_Omentum
PTSD	ENSG00000125246.15	CLYBL	-0.94	-0.01	3.47E-01	0.01	0.07	1.08E-07	22	42	42	7.78E-01	Adipose_Visceral_Omentum
PTSD	ENSG00000141429.13	GALNT1	0.94	0.05	3.47E-01	0.00	0.21	6.59E-22	25	39	39	7.78E-01	Adipose_Visceral_Omentum
PTSD	ENSG00000050393.11	MCUR1	0.94	0.02	3.47E-01	0.00	0.05	7.48E-06	27	39	39	7.78E-01	Adipose_Visceral_Omentum
PTSD	ENSG00000101353.14	MROH8	-0.94	-0.62	3.47E-01	0.00	0.06	2.48E-06	3	10	10	7.78E-01	Adipose_Visceral_Omentum
PTSD	ENSG00000127663.14	KDM4B	0.94	0.03	3.48E-01	0.00	0.07	8.91E-08	13	30	30	7.78E-01	Adipose_Visceral_Omentum
PTSD	ENSG00000160190.13	SLC37A1	-0.94	-0.04	3.48E-01	0.00	0.09	3.04E-09	3	8	8	7.78E-01	Adipose_Visceral_Omentum
PTSD	ENSG00000171703.16	TCEA2	0.94	0.26	3.48E-01	0.00	0.04	3.91E-05	4	11	11	7.78E-01	Adipose_Visceral_Omentum
PTSD	ENSG00000103381.11	CPPED1	-0.94	-0.02	3.48E-01	0.01	0.12	2.82E-12	14	45	45	7.78E-01	Adipose_Visceral_Omentum
PTSD	ENSG00000120885.21	CLU	0.94	0.04	3.48E-01	0.00	0.01	3.68E-02	2	9	9	7.78E-01	Adipose_Visceral_Omentum
PTSD	ENSG00000166664.13	CHRFAM7A	-0.94	0.00	3.48E-01	0.06	0.33	1.87E-37	21	46	46	7.78E-01	Adipose_Visceral_Omentum
PTSD	ENSG00000112759.16	SLC29A1	-0.94	-0.04	3.48E-01	0.00	0.06	8.14E-07	5	14	14	7.78E-01	Adipose_Visceral_Omentum
PTSD	ENSG00000151923.17	TIAL1	-0.94	-0.15	3.48E-01	0.00	0.01	3.43E-02	6	17	17	7.78E-01	Adipose_Visceral_Omentum
PTSD	ENSG00000115163.14	CENPA	0.94	0.02	3.48E-01	0.00	0.03	4.35E-04	13	21	21	7.78E-01	Adipose_Visceral_Omentum
PTSD	ENSG00000167755.14	KLK6	0.94	0.08	3.48E-01	0.00	0.02	6.33E-03	4	6	6	7.78E-01	Adipose_Visceral_Omentum
PTSD	ENSG00000129566.12	TEP1	0.94	0.06	3.49E-01	0.00	0.06	2.26E-06	4	14	14	7.78E-01	Adipose_Visceral_Omentum
PTSD	ENSG00000184845.3	DRD1	-0.94	-0.10	3.49E-01	0.00	0.09	1.43E-09	1	6	6	7.78E-01	Adipose_Visceral_Omentum
PTSD	ENSG00000197448.13	GSTK1	-0.94	-0.03	3.49E-01	0.00	0.08	7.18E-09	11	29	29	7.78E-01	Adipose_Visceral_Omentum
PTSD	ENSG00000144191.11	CNGA3	-0.94	-0.01	3.49E-01	0.06	0.14	3.52E-15	10	20	20	7.78E-01	Adipose_Visceral_Omentum
PTSD	ENSG00000153214.9	TMEM87B	0.94	0.05	3.49E-01	0.00	0.20	1.31E-20	8	20	20	7.78E-01	Adipose_Visceral_Omentum
PTSD	ENSG00000173113.6	TRMT112	-0.94	-0.02	3.49E-01	0.00	0.15	1.78E-15	19	32	32	7.78E-01	Adipose_Visceral_Omentum
PTSD	ENSG00000090581.9	GNPTG	0.94	0.03	3.49E-01	0.00	0.03	4.12E-04	7	21	21	7.78E-01	Adipose_Visceral_Omentum
PTSD	ENSG00000109576.13	AADAT	-0.94	-0.01	3.49E-01	0.03	0.14	1.34E-14	22	22	22	7.78E-01	Adipose_Visceral_Omentum
PTSD	ENSG00000262874.1	C19orf84	0.94	0.01	3.49E-01	0.02	0.09	8.01E-10	10	10	10	7.78E-01	Adipose_Visceral_Omentum
PTSD	ENSG00000164620.8	RELL2	-0.94	-0.10	3.49E-01	0.00	0.03	5.06E-04	2	6	6	7.78E-01	Adipose_Visceral_Omentum
PTSD	ENSG00000136108.14	CKAP2	-0.94	0.00	3.49E-01	0.06	0.42	2.19E-51	18	19	19	7.78E-01	Adipose_Visceral_Omentum
PTSD	ENSG00000100802.14	C14orf93	-0.93	-0.11	3.50E-01	0.00	0.01	3.76E-02	5	9	9	7.79E-01	Adipose_Visceral_Omentum
PTSD	ENSG00000182013.17	PNMAL1	0.93	0.01	3.50E-01	0.03	0.24	6.90E-25	8	8	8	7.79E-01	Adipose_Visceral_Omentum
PTSD	ENSG00000131467.10	PSME3	0.93	0.15	3.51E-01	0.00	0.01	3.96E-02	23	28	28	7.79E-01	Adipose_Visceral_Omentum
PTSD	ENSG00000003393.14	ALS2	0.93	0.01	3.51E-01	0.02	0.16	9.97E-17	14	16	16	7.79E-01	Adipose_Visceral_Omentum
PTSD	ENSG00000105287.12	PRKD2	0.93	0.02	3.51E-01	0.00	0.06	1.06E-06	30	50	50	7.79E-01	Adipose_Visceral_Omentum
PTSD	ENSG00000166479.9	TMX3	0.93	0.02	3.51E-01	0.00	0.10	2.05E-10	11	15	15	7.79E-01	Adipose_Visceral_Omentum
PTSD	ENSG00000241043.1	GVQW1	-0.93	-0.08	3.51E-01	0.00	0.05	1.07E-05	1	9	9	7.80E-01	Adipose_Visceral_Omentum
PTSD	ENSG00000125505.16	MBOAT7	-0.93	-0.18	3.51E-01	0.00	0.04	1.64E-04	3	29	29	7.80E-01	Adipose_Visceral_Omentum
PTSD	ENSG00000124469.11	CEACAM8	-0.93	-0.05	3.51E-01	0.00	0.02	1.49E-02	7	13	13	7.80E-01	Adipose_Visceral_Omentum
PTSD	ENSG00000163536.12	SERPINI1	0.93	0.03	3.52E-01	0.00	0.05	1.17E-05	10	20	20	7.80E-01	Adipose_Visceral_Omentum
PTSD	ENSG00000188015.9	S100A3	-0.93	-0.06	3.52E-01	0.00	0.18	1.03E-18	12	20	20	7.81E-01	Adipose_Visceral_Omentum
PTSD	ENSG00000170092.14	SPDYE5	0.93	0.09	3.52E-01	0.00	0.23	1.32E-24	2	10	10	7.81E-01	Adipose_Visceral_Omentum
PTSD	ENSG00000186523.14	FAM86B1	0.93	0.01	3.52E-01	0.01	0.10	5.18E-10	24	78	78	7.81E-01	Adipose_Visceral_Omentum
PTSD	ENSG00000107443.15	CCNJ	0.93	0.09	3.53E-01	0.00	0.03	6.52E-04	8	27	27	7.81E-01	Adipose_Visceral_Omentum
PTSD	ENSG00000173890.16	GPR160	-0.93	-0.07	3.53E-01	0.00	0.06	1.29E-06	3	8	8	7.81E-01	Adipose_Visceral_Omentum
PTSD	ENSG00000166762.16	CATSPER2	0.93	0.02	3.53E-01	0.00	0.02	3.46E-03	20	49	49	7.82E-01	Adipose_Visceral_Omentum
PTSD	ENSG00000066455.12	GOLGA5	0.93	0.02	3.53E-01	0.00	0.08	1.43E-08	36	58	58	7.82E-01	Adipose_Visceral_Omentum
PTSD	ENSG00000066248.14	NGEF	-0.93	-0.01	3.53E-01	0.01	0.06	4.76E-07	6	7	7	7.82E-01	Adipose_Visceral_Omentum
PTSD	ENSG00000178927.17	C17orf62	0.93	0.02	3.53E-01	0.00	0.08	7.82E-09	22	30	30	7.82E-01	Adipose_Visceral_Omentum
PTSD	ENSG00000110786.17	PTPN5	-0.93	-0.01	3.54E-01	0.03	0.34	1.92E-38	2	5	5	7.82E-01	Adipose_Visceral_Omentum
PTSD	ENSG00000177990.11	DPY19L2	0.93	0.02	3.54E-01	0.01	0.06	1.55E-06	20	47	47	7.82E-01	Adipose_Visceral_Omentum
PTSD	ENSG00000138792.9	ENPEP	-0.93	-0.02	3.54E-01	0.01	0.07	2.06E-07	20	66	66	7.83E-01	Adipose_Visceral_Omentum
PTSD	ENSG00000204740.10	MALRD1	0.93	0.01	3.54E-01	0.01	0.09	4.11E-09	62	70	70	7.83E-01	Adipose_Visceral_Omentum
PTSD	ENSG00000283703.1	RP11-680F20.6	-0.93	-0.06	3.54E-01	0.00	0.04	1.75E-04	4	10	10	7.83E-01	Adipose_Visceral_Omentum
PTSD	ENSG00000271755.1	RP1-153G14.4	0.93	0.02	3.54E-01	0.00	0.04	3.58E-05	9	11	11	7.83E-01	Adipose_Visceral_Omentum
PTSD	ENSG00000244752.2	CRYBB2	-0.93	-0.95	3.55E-01	0.00	0.14	7.10E-15	1	20	20	7.83E-01	Adipose_Visceral_Omentum
PTSD	ENSG00000169246.16	NPIPB3	-0.92	-0.01	3.55E-01	0.02	0.04	4.95E-05	16	40	40	7.83E-01	Adipose_Visceral_Omentum
PTSD	ENSG00000054282.15	SDCCAG8	-0.92	-0.01	3.55E-01	0.03	0.18	3.73E-18	31	38	38	7.83E-01	Adipose_Visceral_Omentum
PTSD	ENSG00000153317.14	ASAP1	0.92	0.03	3.55E-01	0.00	0.04	9.25E-05	20	31	31	7.83E-01	Adipose_Visceral_Omentum
PTSD	ENSG00000172058.15	SERF1A	-0.92	-1.07	3.55E-01	0.00	0.42	9.53E-51	1	5	5	7.83E-01	Adipose_Visceral_Omentum
PTSD	ENSG00000246067.7	RAB30-AS1	0.92	0.02	3.56E-01	0.01	0.38	4.46E-45	22	67	67	7.84E-01	Adipose_Visceral_Omentum
PTSD	ENSG00000170412.16	GPRC5C	-0.92	-0.04	3.56E-01	0.00	0.04	1.71E-04	4	7	7	7.84E-01	Adipose_Visceral_Omentum
PTSD	ENSG00000112619.7	PRPH2	-0.92	-0.01	3.56E-01	0.05	0.20	1.06E-20	18	21	21	7.84E-01	Adipose_Visceral_Omentum
PTSD	ENSG00000148143.12	ZNF462	-0.92	-0.01	3.56E-01	0.01	0.11	1.06E-11	16	17	17	7.84E-01	Adipose_Visceral_Omentum
PTSD	ENSG00000144401.14	METTL21A	-0.92	-0.01	3.56E-01	0.01	0.10	2.27E-10	12	17	17	7.84E-01	Adipose_Visceral_Omentum
PTSD	ENSG00000103253.17	HAGHL	-0.92	-0.01	3.56E-01	0.02	0.26	3.78E-28	7	24	24	7.84E-01	Adipose_Visceral_Omentum
PTSD	ENSG00000107651.12	SEC23IP	-0.92	-0.04	3.56E-01	0.00	0.02	1.20E-02	48	56	56	7.84E-01	Adipose_Visceral_Omentum
PTSD	ENSG00000189077.10	TMEM120A	0.92	0.04	3.56E-01	0.00	0.04	9.82E-05	8	17	17	7.84E-01	Adipose_Visceral_Omentum
PTSD	ENSG00000178449.8	COX14	0.92	0.03	3.57E-01	0.00	0.02	9.98E-03	9	10	10	7.85E-01	Adipose_Visceral_Omentum
PTSD	ENSG00000105298.13	CACTIN	0.92	0.04	3.57E-01	0.00	0.05	4.94E-06	7	8	8	7.85E-01	Adipose_Visceral_Omentum
PTSD	ENSG00000184908.17	CLCNKB	-0.92	-0.03	3.58E-01	0.00	0.03	8.18E-04	12	28	28	7.85E-01	Adipose_Visceral_Omentum
PTSD	ENSG00000272800.1	RP11-438L19.1	0.92	0.03	3.58E-01	0.00	0.02	2.50E-03	13	36	36	7.85E-01	Adipose_Visceral_Omentum
PTSD	ENSG00000188992.11	LIPI	-0.92	-0.02	3.58E-01	0.00	0.11	3.59E-12	9	30	30	7.85E-01	Adipose_Visceral_Omentum
PTSD	ENSG00000010626.14	LRRC23	-0.92	-0.11	3.58E-01	0.00	0.43	1.28E-51	1	29	29	7.85E-01	Adipose_Visceral_Omentum
PTSD	ENSG00000104833.11	TUBB4A	0.92	0.04	3.58E-01	0.00	0.03	2.45E-04	8	17	17	7.85E-01	Adipose_Visceral_Omentum
PTSD	ENSG00000204604.9	ZNF468	-0.92	-0.01	3.58E-01	0.01	0.16	3.55E-16	36	85	85	7.85E-01	Adipose_Visceral_Omentum
PTSD	ENSG00000272783.1	RP13-1016M1.2	0.92	0.01	3.58E-01	0.02	0.08	6.34E-09	9	14	14	7.85E-01	Adipose_Visceral_Omentum
PTSD	ENSG00000142002.16	DPP9	-0.92	-0.09	3.58E-01	0.00	0.01	2.82E-02	3	10	10	7.85E-01	Adipose_Visceral_Omentum
PTSD	ENSG00000154127.9	UBASH3B	0.92	0.05	3.59E-01	0.00	0.03	2.55E-04	6	13	13	7.85E-01	Adipose_Visceral_Omentum
PTSD	ENSG00000165548.10	TMEM63C	-0.92	-0.01	3.59E-01	0.01	0.06	7.99E-07	12	16	16	7.85E-01	Adipose_Visceral_Omentum
PTSD	ENSG00000185252.18	ZNF74	-0.92	-0.14	3.59E-01	0.00	0.02	4.54E-03	5	24	24	7.85E-01	Adipose_Visceral_Omentum
PTSD	ENSG00000126775.8	ATG14	0.92	0.16	3.59E-01	0.00	0.04	7.58E-05	5	9	9	7.85E-01	Adipose_Visceral_Omentum
PTSD	ENSG00000204839.8	MROH6	0.92	0.01	3.59E-01	0.03	0.15	2.57E-15	31	75	75	7.86E-01	Adipose_Visceral_Omentum
PTSD	ENSG00000112053.13	SLC26A8	-0.92	-0.02	3.59E-01	0.00	0.12	4.24E-12	44	82	82	7.86E-01	Adipose_Visceral_Omentum
PTSD	ENSG00000188185.11	LINC00265	0.92	0.18	3.60E-01	0.00	0.08	6.27E-09	2	18	18	7.86E-01	Adipose_Visceral_Omentum
PTSD	ENSG00000196503.3	ARL9	-0.92	-0.01	3.60E-01	0.01	0.05	5.28E-06	29	35	35	7.86E-01	Adipose_Visceral_Omentum
PTSD	ENSG00000140009.18	ESR2	0.92	0.05	3.60E-01	0.00	0.02	9.83E-03	6	6	6	7.86E-01	Adipose_Visceral_Omentum
PTSD	ENSG00000138119.16	MYOF	0.92	0.01	3.60E-01	0.02	0.33	1.69E-37	20	39	39	7.86E-01	Adipose_Visceral_Omentum
PTSD	ENSG00000091409.14	ITGA6	0.92	0.06	3.60E-01	0.00	0.02	9.84E-03	27	32	32	7.86E-01	Adipose_Visceral_Omentum
PTSD	ENSG00000114948.12	ADAM23	0.92	0.01	3.60E-01	0.01	0.01	3.16E-02	33	61	61	7.86E-01	Adipose_Visceral_Omentum
PTSD	ENSG00000060718.20	COL11A1	-0.92	-0.10	3.60E-01	0.00	0.03	5.67E-04	3	7	7	7.86E-01	Adipose_Visceral_Omentum
PTSD	ENSG00000237651.6	C2orf74	0.92	0.00	3.60E-01	0.30	0.75	1.42E-142	18	23	23	7.86E-01	Adipose_Visceral_Omentum
PTSD	ENSG00000180011.6	ZADH2	-0.91	-0.01	3.60E-01	0.01	0.08	4.70E-08	22	67	67	7.86E-01	Adipose_Visceral_Omentum
PTSD	ENSG00000277767.1	RP11-365P13.5	-0.91	-0.02	3.61E-01	0.00	0.20	2.87E-21	14	37	37	7.86E-01	Adipose_Visceral_Omentum
PTSD	ENSG00000176108.9	CHMP6	0.91	0.06	3.61E-01	0.00	0.09	5.52E-09	1	4	4	7.86E-01	Adipose_Visceral_Omentum
PTSD	ENSG00000002919.14	SNX11	-0.91	-0.01	3.61E-01	0.01	0.19	9.39E-20	26	32	32	7.86E-01	Adipose_Visceral_Omentum
PTSD	ENSG00000141425.17	RPRD1A	0.91	0.10	3.61E-01	0.00	0.06	1.69E-06	3	8	8	7.86E-01	Adipose_Visceral_Omentum
PTSD	ENSG00000010810.17	FYN	-0.91	-2.45	3.61E-01	0.00	0.03	8.15E-04	1	2	2	7.86E-01	Adipose_Visceral_Omentum
PTSD	ENSG00000128510.10	CPA4	-0.91	-0.03	3.61E-01	0.00	0.01	4.75E-02	15	28	28	7.86E-01	Adipose_Visceral_Omentum
PTSD	ENSG00000104738.16	MCM4	0.91	0.02	3.61E-01	0.01	0.09	2.21E-09	4	11	11	7.86E-01	Adipose_Visceral_Omentum
PTSD	ENSG00000159708.17	LRRC36	-0.91	-0.01	3.61E-01	0.03	0.07	5.93E-08	66	95	95	7.86E-01	Adipose_Visceral_Omentum
PTSD	ENSG00000228251.1	AC012442.6	-0.91	-0.02	3.61E-01	0.00	0.01	2.13E-02	17	25	25	7.86E-01	Adipose_Visceral_Omentum
PTSD	ENSG00000197302.10	ZNF720	0.91	0.03	3.61E-01	0.00	0.04	5.10E-05	10	31	31	7.86E-01	Adipose_Visceral_Omentum
PTSD	ENSG00000178965.13	ERICH3	0.91	0.01	3.61E-01	0.01	0.06	1.19E-06	40	80	80	7.86E-01	Adipose_Visceral_Omentum
PTSD	ENSG00000011347.9	SYT7	0.91	0.13	3.62E-01	0.00	0.07	2.04E-07	5	12	12	7.86E-01	Adipose_Visceral_Omentum
PTSD	ENSG00000213937.3	CLDN9	-0.91	-0.06	3.62E-01	0.00	0.02	3.48E-03	2	5	5	7.86E-01	Adipose_Visceral_Omentum
PTSD	ENSG00000132432.13	SEC61G	-0.91	-0.03	3.62E-01	0.00	0.10	4.93E-10	16	25	25	7.86E-01	Adipose_Visceral_Omentum
PTSD	ENSG00000143951.15	WDPCP	-0.91	-0.03	3.62E-01	0.00	0.10	1.17E-10	9	49	49	7.86E-01	Adipose_Visceral_Omentum
PTSD	ENSG00000116774.11	OLFML3	0.91	0.07	3.62E-01	0.00	0.02	5.02E-03	5	18	18	7.86E-01	Adipose_Visceral_Omentum
PTSD	ENSG00000214194.8	LINC00998	-0.91	-0.03	3.62E-01	0.00	0.02	2.80E-03	11	16	16	7.86E-01	Adipose_Visceral_Omentum
PTSD	ENSG00000131386.17	GALNT15	0.91	0.01	3.62E-01	0.01	0.10	3.42E-10	53	77	77	7.86E-01	Adipose_Visceral_Omentum
PTSD	ENSG00000244625.5	MIATNB	-0.91	-0.01	3.63E-01	0.01	0.07	3.09E-07	24	64	64	7.86E-01	Adipose_Visceral_Omentum
PTSD	ENSG00000147576.15	ADHFE1	0.91	0.04	3.63E-01	0.00	0.29	3.86E-32	50	74	74	7.86E-01	Adipose_Visceral_Omentum
PTSD	ENSG00000177946.5	CENPBD1	-0.91	-0.05	3.63E-01	0.00	0.04	1.58E-04	1	12	12	7.86E-01	Adipose_Visceral_Omentum
PTSD	ENSG00000113621.14	TXNDC15	-0.91	-0.08	3.63E-01	0.00	0.03	1.38E-03	15	24	24	7.86E-01	Adipose_Visceral_Omentum
PTSD	ENSG00000169047.5	IRS1	0.91	0.01	3.63E-01	0.01	0.07	1.33E-07	18	28	28	7.86E-01	Adipose_Visceral_Omentum
PTSD	ENSG00000157653.11	C9orf43	-0.91	-0.01	3.63E-01	0.03	0.11	7.28E-12	79	81	81	7.86E-01	Adipose_Visceral_Omentum
PTSD	ENSG00000152219.4	ARL14EP	-0.91	-0.02	3.63E-01	0.00	0.04	2.14E-04	26	32	32	7.86E-01	Adipose_Visceral_Omentum
PTSD	ENSG00000177868.11	SVBP	-0.91	-0.01	3.63E-01	0.03	0.24	5.80E-26	16	18	18	7.86E-01	Adipose_Visceral_Omentum
PTSD	ENSG00000164451.13	FAM26D	0.91	0.01	3.63E-01	0.01	0.06	5.20E-07	8	14	14	7.86E-01	Adipose_Visceral_Omentum
PTSD	ENSG00000099246.16	RAB18	-0.91	-0.06	3.64E-01	0.00	0.04	4.29E-05	9	24	24	7.86E-01	Adipose_Visceral_Omentum
PTSD	ENSG00000069696.6	DRD4	0.91	0.02	3.64E-01	0.01	0.04	5.86E-05	13	29	29	7.86E-01	Adipose_Visceral_Omentum
PTSD	ENSG00000169302.14	STK32A	0.91	0.01	3.64E-01	0.01	0.02	1.33E-02	33	70	70	7.86E-01	Adipose_Visceral_Omentum
PTSD	ENSG00000122644.12	ARL4A	-0.91	-0.01	3.64E-01	0.01	0.03	6.68E-04	33	79	79	7.86E-01	Adipose_Visceral_Omentum
PTSD	ENSG00000149548.14	CCDC15	-0.91	-0.01	3.64E-01	0.01	0.10	8.05E-11	46	62	62	7.87E-01	Adipose_Visceral_Omentum
PTSD	ENSG00000159387.7	IRX6	-0.91	-0.02	3.64E-01	0.00	0.06	1.27E-06	19	29	29	7.87E-01	Adipose_Visceral_Omentum
PTSD	ENSG00000139445.17	FOXN4	-0.91	-0.02	3.64E-01	0.00	0.03	5.67E-04	22	37	37	7.87E-01	Adipose_Visceral_Omentum
PTSD	ENSG00000108469.14	RECQL5	-0.91	-0.02	3.65E-01	0.00	0.05	3.22E-06	37	61	61	7.87E-01	Adipose_Visceral_Omentum
PTSD	ENSG00000068654.15	POLR1A	0.91	0.01	3.65E-01	0.01	0.21	3.77E-22	39	51	51	7.87E-01	Adipose_Visceral_Omentum
PTSD	ENSG00000107186.16	MPDZ	0.91	0.27	3.65E-01	0.00	0.07	6.25E-08	1	13	13	7.87E-01	Adipose_Visceral_Omentum
PTSD	ENSG00000154277.12	UCHL1	-0.91	-0.03	3.65E-01	0.00	0.01	3.10E-02	11	20	20	7.87E-01	Adipose_Visceral_Omentum
PTSD	ENSG00000144231.10	POLR2D	-0.90	-0.03	3.66E-01	0.00	0.01	2.79E-02	14	31	31	7.87E-01	Adipose_Visceral_Omentum
PTSD	ENSG00000079459.12	FDFT1	0.90	0.02	3.66E-01	0.00	0.06	2.32E-06	8	17	17	7.87E-01	Adipose_Visceral_Omentum
PTSD	ENSG00000128989.10	ARPP19	-0.90	-0.01	3.66E-01	0.01	0.26	2.31E-27	25	36	36	7.87E-01	Adipose_Visceral_Omentum
PTSD	ENSG00000111615.13	KRR1	-0.90	-0.02	3.66E-01	0.01	0.13	8.90E-14	27	44	44	7.87E-01	Adipose_Visceral_Omentum
PTSD	ENSG00000160209.18	PDXK	-0.90	-0.07	3.66E-01	0.00	0.01	2.01E-02	6	15	15	7.87E-01	Adipose_Visceral_Omentum
PTSD	ENSG00000147364.16	FBXO25	-0.90	-0.14	3.66E-01	0.00	0.04	2.40E-05	2	15	15	7.87E-01	Adipose_Visceral_Omentum
PTSD	ENSG00000177156.10	TALDO1	-0.90	-0.26	3.66E-01	0.00	0.04	8.05E-05	1	8	8	7.87E-01	Adipose_Visceral_Omentum
PTSD	ENSG00000261754.2	CTC-523E23.1	0.90	1.39	3.66E-01	0.00	0.02	3.09E-03	2	8	8	7.87E-01	Adipose_Visceral_Omentum
PTSD	ENSG00000162434.11	JAK1	-0.90	-0.02	3.66E-01	0.00	0.03	2.86E-04	44	81	81	7.87E-01	Adipose_Visceral_Omentum
PTSD	ENSG00000165474.5	GJB2	-0.90	-0.01	3.66E-01	0.01	0.05	1.68E-05	18	24	24	7.87E-01	Adipose_Visceral_Omentum
PTSD	ENSG00000175166.16	PSMD2	0.90	0.03	3.66E-01	0.00	0.09	1.13E-09	6	8	8	7.87E-01	Adipose_Visceral_Omentum
PTSD	ENSG00000165271.16	NOL6	-0.90	-0.03	3.66E-01	0.00	0.07	9.96E-08	31	57	57	7.87E-01	Adipose_Visceral_Omentum
PTSD	ENSG00000119537.15	KDSR	0.90	0.01	3.66E-01	0.01	0.26	7.83E-28	13	38	38	7.87E-01	Adipose_Visceral_Omentum
PTSD	ENSG00000143933.16	CALM2	0.90	0.05	3.67E-01	0.00	0.03	5.90E-04	12	27	27	7.87E-01	Adipose_Visceral_Omentum
PTSD	ENSG00000112796.9	ENPP5	-0.90	-0.03	3.67E-01	0.00	0.06	5.64E-07	11	15	15	7.87E-01	Adipose_Visceral_Omentum
PTSD	ENSG00000277587.1	CTD-3116E22.8	0.90	0.01	3.67E-01	0.02	0.20	1.16E-20	7	20	20	7.87E-01	Adipose_Visceral_Omentum
PTSD	ENSG00000135164.18	DMTF1	0.90	0.05	3.67E-01	0.00	0.04	2.98E-05	11	25	25	7.87E-01	Adipose_Visceral_Omentum
PTSD	ENSG00000141696.12	P3H4	0.90	0.12	3.67E-01	0.00	0.02	1.48E-02	18	24	24	7.87E-01	Adipose_Visceral_Omentum
PTSD	ENSG00000134440.11	NARS	0.90	0.10	3.67E-01	0.00	0.01	4.72E-02	15	34	34	7.88E-01	Adipose_Visceral_Omentum
PTSD	ENSG00000099194.5	SCD	0.90	0.21	3.68E-01	0.00	0.06	2.30E-06	2	10	10	7.88E-01	Adipose_Visceral_Omentum
PTSD	ENSG00000151117.8	TMEM86A	0.90	0.03	3.68E-01	0.00	0.02	8.92E-03	7	28	28	7.88E-01	Adipose_Visceral_Omentum
PTSD	ENSG00000189068.9	VSTM1	-0.90	-0.04	3.68E-01	0.00	0.05	6.58E-06	1	8	8	7.88E-01	Adipose_Visceral_Omentum
PTSD	ENSG00000271079.1	CTAGE15	0.90	0.02	3.68E-01	0.01	0.08	6.97E-09	6	15	15	7.88E-01	Adipose_Visceral_Omentum
PTSD	ENSG00000119431.9	HDHD3	0.90	0.01	3.69E-01	0.01	0.22	1.28E-23	25	64	64	7.90E-01	Adipose_Visceral_Omentum
PTSD	ENSG00000129484.13	PARP2	-0.90	-0.04	3.69E-01	0.00	0.13	9.58E-14	7	11	11	7.90E-01	Adipose_Visceral_Omentum
PTSD	ENSG00000164815.10	ORC5	-0.90	-0.13	3.69E-01	0.00	0.02	4.37E-03	1	4	4	7.90E-01	Adipose_Visceral_Omentum
PTSD	ENSG00000110025.12	SNX15	-0.90	-0.03	3.69E-01	0.00	0.09	2.04E-09	10	15	15	7.90E-01	Adipose_Visceral_Omentum
PTSD	ENSG00000204387.12	C6orf48	0.90	0.02	3.70E-01	0.00	0.05	6.69E-06	33	40	40	7.90E-01	Adipose_Visceral_Omentum
PTSD	ENSG00000183287.13	CCBE1	-0.90	-0.10	3.70E-01	0.00	0.07	9.34E-08	2	13	13	7.90E-01	Adipose_Visceral_Omentum
PTSD	ENSG00000161609.9	CCDC155	0.90	0.00	3.70E-01	0.05	0.24	9.66E-26	18	22	22	7.90E-01	Adipose_Visceral_Omentum
PTSD	ENSG00000244733.5	RP11-506M13.3	-0.90	-0.03	3.70E-01	0.00	0.26	3.10E-28	17	33	33	7.90E-01	Adipose_Visceral_Omentum
PTSD	ENSG00000099954.18	CECR2	-0.90	-0.02	3.70E-01	0.00	0.07	2.37E-07	8	44	44	7.90E-01	Adipose_Visceral_Omentum
PTSD	ENSG00000183397.5	C19orf71	-0.90	-0.03	3.70E-01	0.00	0.03	4.88E-04	2	8	8	7.90E-01	Adipose_Visceral_Omentum
PTSD	ENSG00000272168.6	CASC15	0.90	0.01	3.71E-01	0.01	0.03	7.88E-04	37	87	87	7.90E-01	Adipose_Visceral_Omentum
PTSD	ENSG00000173124.14	ACSM6	-0.90	0.00	3.71E-01	0.13	0.31	1.52E-34	31	40	40	7.90E-01	Adipose_Visceral_Omentum
PTSD	ENSG00000087008.15	ACOX3	0.90	0.01	3.71E-01	0.01	0.13	6.69E-14	16	38	38	7.90E-01	Adipose_Visceral_Omentum
PTSD	ENSG00000186160.4	CYP4Z1	-0.89	-0.02	3.71E-01	0.00	0.04	3.31E-05	17	28	28	7.90E-01	Adipose_Visceral_Omentum
PTSD	ENSG00000272777.1	RP11-571L19.8	-0.89	0.00	3.71E-01	0.08	0.34	2.42E-39	22	35	35	7.90E-01	Adipose_Visceral_Omentum
PTSD	ENSG00000158769.17	F11R	0.89	0.03	3.71E-01	0.00	0.03	5.61E-04	7	13	13	7.90E-01	Adipose_Visceral_Omentum
PTSD	ENSG00000145476.15	CYP4V2	0.89	0.00	3.71E-01	0.08	0.42	1.77E-50	36	90	90	7.90E-01	Adipose_Visceral_Omentum
PTSD	ENSG00000023608.4	SNAPC1	-0.89	-0.10	3.72E-01	0.00	0.01	3.04E-02	3	7	7	7.90E-01	Adipose_Visceral_Omentum
PTSD	ENSG00000161542.16	PRPSAP1	0.89	0.01	3.72E-01	0.01	0.06	1.00E-06	30	49	49	7.90E-01	Adipose_Visceral_Omentum
PTSD	ENSG00000139323.13	POC1B	-0.89	-0.02	3.72E-01	0.00	0.12	2.93E-12	31	68	68	7.90E-01	Adipose_Visceral_Omentum
PTSD	ENSG00000172197.10	MBOAT1	0.89	0.09	3.72E-01	0.00	0.01	3.15E-02	4	15	15	7.90E-01	Adipose_Visceral_Omentum
PTSD	ENSG00000179979.8	CRIPAK	-0.89	0.00	3.72E-01	0.12	0.45	8.37E-59	34	74	74	7.90E-01	Adipose_Visceral_Omentum
PTSD	ENSG00000166086.12	JAM3	-0.89	-0.03	3.72E-01	0.00	0.11	2.69E-11	16	50	50	7.90E-01	Adipose_Visceral_Omentum
PTSD	ENSG00000112394.16	SLC16A10	0.89	0.04	3.72E-01	0.00	0.02	3.30E-03	10	13	13	7.90E-01	Adipose_Visceral_Omentum
PTSD	ENSG00000219626.8	FAM228B	-0.89	-0.01	3.72E-01	0.03	0.24	1.02E-25	22	28	28	7.90E-01	Adipose_Visceral_Omentum
PTSD	ENSG00000259616.2	RP11-507B12.2	0.89	0.01	3.72E-01	0.02	0.11	1.02E-11	6	7	7	7.90E-01	Adipose_Visceral_Omentum
PTSD	ENSG00000006016.10	CRLF1	0.89	0.01	3.72E-01	0.01	0.07	1.17E-07	38	61	61	7.90E-01	Adipose_Visceral_Omentum
PTSD	ENSG00000146109.4	ABT1	0.89	0.01	3.72E-01	0.01	0.13	3.38E-13	24	27	27	7.90E-01	Adipose_Visceral_Omentum
PTSD	ENSG00000177084.16	POLE	-0.89	-0.04	3.72E-01	0.00	0.04	3.74E-05	3	13	13	7.90E-01	Adipose_Visceral_Omentum
PTSD	ENSG00000144559.10	TAMM41	-0.89	-0.03	3.72E-01	0.00	0.38	2.99E-45	7	22	22	7.90E-01	Adipose_Visceral_Omentum
PTSD	ENSG00000170310.14	STX8	-0.89	-0.01	3.73E-01	0.01	0.08	2.52E-08	6	19	19	7.90E-01	Adipose_Visceral_Omentum
PTSD	ENSG00000125430.8	HS3ST3B1	-0.89	-0.02	3.73E-01	0.00	0.04	8.42E-05	26	59	59	7.91E-01	Adipose_Visceral_Omentum
PTSD	ENSG00000273329.1	RP11-448A19.1	0.89	0.02	3.73E-01	0.00	0.07	2.36E-07	11	14	14	7.91E-01	Adipose_Visceral_Omentum
PTSD	ENSG00000123268.8	ATF1	0.89	0.13	3.73E-01	0.00	0.03	3.42E-04	6	8	8	7.91E-01	Adipose_Visceral_Omentum
PTSD	ENSG00000131778.18	CHD1L	0.89	0.04	3.74E-01	0.00	0.09	2.82E-09	20	75	75	7.92E-01	Adipose_Visceral_Omentum
PTSD	ENSG00000135454.13	B4GALNT1	0.89	0.02	3.74E-01	0.00	0.07	1.68E-07	14	19	19	7.92E-01	Adipose_Visceral_Omentum
PTSD	ENSG00000116698.21	SMG7	0.89	0.03	3.74E-01	0.00	0.04	5.02E-05	3	5	5	7.92E-01	Adipose_Visceral_Omentum
PTSD	ENSG00000240583.11	AQP1	-0.89	-0.02	3.74E-01	0.00	0.01	3.04E-02	25	47	47	7.92E-01	Adipose_Visceral_Omentum
PTSD	ENSG00000256576.2	RP13-977J11.2	0.89	0.18	3.74E-01	0.00	0.15	5.68E-16	3	21	21	7.92E-01	Adipose_Visceral_Omentum
PTSD	ENSG00000161944.16	ASGR2	-0.89	-0.03	3.75E-01	0.00	0.12	8.23E-13	7	30	30	7.93E-01	Adipose_Visceral_Omentum
PTSD	ENSG00000156398.12	SFXN2	0.89	0.01	3.75E-01	0.02	0.17	3.17E-18	42	51	51	7.93E-01	Adipose_Visceral_Omentum
PTSD	ENSG00000186867.10	QRFPR	-0.89	-0.02	3.75E-01	0.01	0.06	1.15E-06	8	10	10	7.93E-01	Adipose_Visceral_Omentum
PTSD	ENSG00000185008.17	ROBO2	0.89	0.02	3.76E-01	0.00	0.03	1.42E-03	14	14	14	7.94E-01	Adipose_Visceral_Omentum
PTSD	ENSG00000213639.9	PPP1CB	0.89	0.01	3.76E-01	0.01	0.18	4.72E-19	15	27	27	7.94E-01	Adipose_Visceral_Omentum
PTSD	ENSG00000110719.9	TCIRG1	-0.88	-0.14	3.77E-01	0.00	0.02	8.82E-03	2	8	8	7.95E-01	Adipose_Visceral_Omentum
PTSD	ENSG00000243147.7	MRPL33	0.88	0.03	3.77E-01	0.00	0.04	6.79E-05	11	33	33	7.95E-01	Adipose_Visceral_Omentum
PTSD	ENSG00000149485.18	FADS1	-0.88	-0.01	3.77E-01	0.01	0.02	3.68E-03	22	25	25	7.95E-01	Adipose_Visceral_Omentum
PTSD	ENSG00000169826.7	CSGALNACT2	-0.88	-0.26	3.77E-01	0.00	0.33	4.69E-38	3	30	30	7.95E-01	Adipose_Visceral_Omentum
PTSD	ENSG00000213420.7	GPC2	0.88	0.04	3.77E-01	0.00	0.03	4.18E-04	1	2	2	7.95E-01	Adipose_Visceral_Omentum
PTSD	ENSG00000278318.4	ZNF229	-0.88	-0.02	3.78E-01	0.00	0.06	1.79E-06	15	42	42	7.96E-01	Adipose_Visceral_Omentum
PTSD	ENSG00000133818.13	RRAS2	-0.88	-0.02	3.78E-01	0.00	0.05	4.64E-06	8	19	19	7.96E-01	Adipose_Visceral_Omentum
PTSD	ENSG00000168385.17	2-Sep	0.88	0.03	3.78E-01	0.00	0.45	6.70E-58	6	21	21	7.97E-01	Adipose_Visceral_Omentum
PTSD	ENSG00000168811.6	IL12A	-0.88	-0.04	3.78E-01	0.00	0.02	1.39E-02	11	20	20	7.97E-01	Adipose_Visceral_Omentum
PTSD	ENSG00000162341.16	TPCN2	-0.88	-0.02	3.78E-01	0.00	0.20	4.13E-21	13	47	47	7.97E-01	Adipose_Visceral_Omentum
PTSD	ENSG00000105372.6	RPS19	0.88	0.05	3.79E-01	0.00	0.02	3.02E-03	3	18	18	7.97E-01	Adipose_Visceral_Omentum
PTSD	ENSG00000198142.4	SOWAHC	0.88	0.19	3.79E-01	0.00	0.06	2.08E-06	3	11	11	7.97E-01	Adipose_Visceral_Omentum
PTSD	ENSG00000235641.4	LINC00484	-0.88	0.00	3.79E-01	0.06	0.20	1.35E-20	26	38	38	7.97E-01	Adipose_Visceral_Omentum
PTSD	ENSG00000066427.21	ATXN3	0.88	0.03	3.79E-01	0.00	0.03	7.10E-04	49	70	70	7.97E-01	Adipose_Visceral_Omentum
PTSD	ENSG00000197978.9	GOLGA6L9	0.88	0.01	3.79E-01	0.02	0.17	2.50E-17	24	35	35	7.97E-01	Adipose_Visceral_Omentum
PTSD	ENSG00000166263.13	STXBP4	0.88	0.21	3.79E-01	0.00	0.25	5.97E-26	12	67	67	7.97E-01	Adipose_Visceral_Omentum
PTSD	ENSG00000204179.10	PTPN20	0.88	0.29	3.79E-01	0.00	0.08	3.82E-08	1	40	40	7.97E-01	Adipose_Visceral_Omentum
PTSD	ENSG00000143850.13	PLEKHA6	-0.88	-0.01	3.79E-01	0.01	0.14	4.85E-14	27	52	52	7.97E-01	Adipose_Visceral_Omentum
PTSD	ENSG00000164638.10	SLC29A4	0.88	0.06	3.80E-01	0.00	0.02	1.09E-02	6	11	11	7.97E-01	Adipose_Visceral_Omentum
PTSD	ENSG00000020922.12	MRE11	-0.88	0.00	3.80E-01	0.06	0.61	3.73E-92	38	88	88	7.97E-01	Adipose_Visceral_Omentum
PTSD	ENSG00000250334.5	LINC00989	-0.88	-0.01	3.80E-01	0.05	0.25	8.85E-27	36	45	45	7.97E-01	Adipose_Visceral_Omentum
PTSD	ENSG00000172270.18	BSG	0.88	0.09	3.80E-01	0.00	0.05	9.20E-06	3	11	11	7.97E-01	Adipose_Visceral_Omentum
PTSD	ENSG00000107554.16	DNMBP	0.88	0.02	3.80E-01	0.00	0.20	3.21E-20	13	24	24	7.97E-01	Adipose_Visceral_Omentum
PTSD	ENSG00000066926.10	FECH	0.88	0.01	3.80E-01	0.01	0.12	8.71E-13	12	21	21	7.97E-01	Adipose_Visceral_Omentum
PTSD	ENSG00000167695.14	FAM57A	0.88	0.01	3.80E-01	0.01	0.18	6.13E-19	11	40	40	7.97E-01	Adipose_Visceral_Omentum
PTSD	ENSG00000157036.12	EXOG	0.88	0.03	3.80E-01	0.00	0.03	1.89E-03	18	23	23	7.97E-01	Adipose_Visceral_Omentum
PTSD	ENSG00000130876.11	SLC7A10	0.88	0.05	3.80E-01	0.00	0.03	1.27E-03	1	1	1	7.97E-01	Adipose_Visceral_Omentum
PTSD	ENSG00000051009.10	FAM160A2	-0.88	-0.01	3.80E-01	0.02	0.17	6.77E-17	5	7	7	7.97E-01	Adipose_Visceral_Omentum
PTSD	ENSG00000145861.7	C1QTNF2	0.88	0.03	3.81E-01	0.00	0.05	6.11E-06	11	11	11	7.97E-01	Adipose_Visceral_Omentum
PTSD	ENSG00000023228.13	NDUFS1	0.88	0.03	3.81E-01	0.00	0.03	2.78E-04	18	35	35	7.98E-01	Adipose_Visceral_Omentum
PTSD	ENSG00000133059.16	DSTYK	-0.88	-0.05	3.81E-01	0.00	0.03	6.94E-04	2	5	5	7.98E-01	Adipose_Visceral_Omentum
PTSD	ENSG00000205937.11	RNPS1	0.88	0.13	3.81E-01	0.00	0.01	3.49E-02	3	10	10	7.98E-01	Adipose_Visceral_Omentum
PTSD	ENSG00000127527.13	EPS15L1	0.88	0.09	3.81E-01	0.00	0.01	3.30E-02	1	4	4	7.98E-01	Adipose_Visceral_Omentum
PTSD	ENSG00000102445.18	RUBCNL	-0.87	-0.02	3.82E-01	0.00	0.02	6.58E-03	13	21	21	7.98E-01	Adipose_Visceral_Omentum
PTSD	ENSG00000198912.10	C1orf174	-0.87	-0.01	3.82E-01	0.01	0.31	1.56E-35	2	4	4	7.98E-01	Adipose_Visceral_Omentum
PTSD	ENSG00000143727.15	ACP1	0.87	0.02	3.82E-01	0.00	0.02	6.79E-03	34	61	61	7.98E-01	Adipose_Visceral_Omentum
PTSD	ENSG00000250312.6	ZNF718	-0.87	-0.02	3.82E-01	0.00	0.63	1.55E-98	18	48	48	7.98E-01	Adipose_Visceral_Omentum
PTSD	ENSG00000152223.12	EPG5	-0.87	-0.06	3.83E-01	0.00	0.18	2.43E-18	1	9	9	7.99E-01	Adipose_Visceral_Omentum
PTSD	ENSG00000276972.1	RP11-116D17.5	0.87	0.02	3.83E-01	0.00	0.01	2.88E-02	7	9	9	8.00E-01	Adipose_Visceral_Omentum
PTSD	ENSG00000125144.13	MT1G	-0.87	-0.03	3.83E-01	0.00	0.03	1.78E-03	5	11	11	8.00E-01	Adipose_Visceral_Omentum
PTSD	ENSG00000169032.9	MAP2K1	0.87	0.41	3.83E-01	0.00	0.03	1.32E-03	2	7	7	8.00E-01	Adipose_Visceral_Omentum
PTSD	ENSG00000278765.1	RP5-890E16.5	0.87	0.02	3.83E-01	0.00	0.02	8.56E-03	17	19	19	8.00E-01	Adipose_Visceral_Omentum
PTSD	ENSG00000116957.12	TBCE	0.87	0.01	3.84E-01	0.01	0.05	2.06E-05	8	13	13	8.00E-01	Adipose_Visceral_Omentum
PTSD	ENSG00000141401.11	IMPA2	-0.87	-0.02	3.84E-01	0.00	0.03	1.10E-03	10	33	33	8.00E-01	Adipose_Visceral_Omentum
PTSD	ENSG00000254810.1	RP11-672A2.4	-0.87	-0.30	3.84E-01	0.00	0.05	2.06E-05	1	12	12	8.00E-01	Adipose_Visceral_Omentum
PTSD	ENSG00000103199.13	ZNF500	-0.87	-0.04	3.84E-01	0.00	0.26	2.57E-28	14	39	39	8.00E-01	Adipose_Visceral_Omentum
PTSD	ENSG00000127954.12	STEAP4	-0.87	-0.04	3.84E-01	0.00	0.06	5.30E-07	18	22	22	8.00E-01	Adipose_Visceral_Omentum
PTSD	ENSG00000234840.1	LINC01239	-0.87	-0.03	3.85E-01	0.00	0.21	7.88E-22	8	35	35	8.01E-01	Adipose_Visceral_Omentum
PTSD	ENSG00000180776.15	ZDHHC20	-0.87	-0.04	3.85E-01	0.00	0.20	5.59E-21	4	25	25	8.01E-01	Adipose_Visceral_Omentum
PTSD	ENSG00000160194.17	NDUFV3	-0.87	-0.01	3.85E-01	0.03	0.38	5.66E-44	9	41	41	8.01E-01	Adipose_Visceral_Omentum
PTSD	ENSG00000164983.7	TMEM65	-0.87	-0.01	3.85E-01	0.01	0.22	1.95E-23	38	53	53	8.01E-01	Adipose_Visceral_Omentum
PTSD	ENSG00000249096.6	RP11-290F5.1	-0.87	-0.05	3.85E-01	0.00	0.04	6.39E-05	8	21	21	8.01E-01	Adipose_Visceral_Omentum
PTSD	ENSG00000262155.1	LINC02175	0.87	0.05	3.86E-01	0.00	0.05	7.90E-06	7	22	22	8.01E-01	Adipose_Visceral_Omentum
PTSD	ENSG00000131781.12	FMO5	-0.87	-0.07	3.86E-01	0.00	0.04	1.12E-04	5	18	18	8.01E-01	Adipose_Visceral_Omentum
PTSD	ENSG00000275066.4	SYNRG	-0.87	-0.01	3.86E-01	0.01	0.20	2.25E-21	5	15	15	8.01E-01	Adipose_Visceral_Omentum
PTSD	ENSG00000214078.12	CPNE1	-0.87	0.00	3.86E-01	0.24	0.62	9.73E-97	25	25	25	8.01E-01	Adipose_Visceral_Omentum
PTSD	ENSG00000138722.9	MMRN1	0.87	0.02	3.86E-01	0.00	0.03	4.99E-04	16	16	16	8.01E-01	Adipose_Visceral_Omentum
PTSD	ENSG00000272505.1	RP11-981G7.6	0.87	0.03	3.86E-01	0.00	0.25	4.80E-27	16	45	45	8.01E-01	Adipose_Visceral_Omentum
PTSD	ENSG00000227744.4	LINC01940	-0.87	-0.04	3.86E-01	0.00	0.02	1.14E-02	1	3	3	8.01E-01	Adipose_Visceral_Omentum
PTSD	ENSG00000069493.14	CLEC2D	-0.87	-0.12	3.87E-01	0.00	0.18	7.68E-19	7	69	69	8.01E-01	Adipose_Visceral_Omentum
PTSD	ENSG00000100092.20	SH3BP1	-0.87	-0.11	3.87E-01	0.00	0.08	4.48E-08	3	7	7	8.01E-01	Adipose_Visceral_Omentum
PTSD	ENSG00000196284.15	SUPT3H	0.87	0.01	3.87E-01	0.02	0.10	2.58E-10	66	137	137	8.01E-01	Adipose_Visceral_Omentum
PTSD	ENSG00000184292.6	TACSTD2	-0.87	-0.01	3.87E-01	0.01	0.10	1.09E-10	19	19	19	8.01E-01	Adipose_Visceral_Omentum
PTSD	ENSG00000175354.18	PTPN2	-0.87	-0.01	3.87E-01	0.00	0.02	9.78E-03	55	141	141	8.01E-01	Adipose_Visceral_Omentum
PTSD	ENSG00000224934.2	RP11-441O15.3	-0.87	-0.17	3.87E-01	0.00	0.02	6.99E-03	4	7	7	8.01E-01	Adipose_Visceral_Omentum
PTSD	ENSG00000170430.9	MGMT	0.86	0.01	3.87E-01	0.02	0.51	4.35E-67	34	95	95	8.01E-01	Adipose_Visceral_Omentum
PTSD	ENSG00000145495.15	6-Mar	0.86	0.03	3.87E-01	0.00	0.03	7.36E-04	18	47	47	8.01E-01	Adipose_Visceral_Omentum
PTSD	ENSG00000124678.17	TCP11	-0.86	-0.01	3.87E-01	0.04	0.10	4.25E-10	23	42	42	8.01E-01	Adipose_Visceral_Omentum
PTSD	ENSG00000171130.17	ATP6V0E2	-0.86	-0.01	3.88E-01	0.01	0.26	3.17E-27	15	28	28	8.01E-01	Adipose_Visceral_Omentum
PTSD	ENSG00000104824.16	HNRNPL	0.86	0.03	3.88E-01	0.00	0.01	4.22E-02	29	48	48	8.01E-01	Adipose_Visceral_Omentum
PTSD	ENSG00000258702.1	RP11-433J8.1	-0.86	-0.02	3.88E-01	0.01	0.01	2.11E-02	7	12	12	8.01E-01	Adipose_Visceral_Omentum
PTSD	ENSG00000248333.8	CDK11B	-0.86	-0.03	3.88E-01	0.00	0.01	4.45E-02	7	37	37	8.01E-01	Adipose_Visceral_Omentum
PTSD	ENSG00000119950.20	MXI1	-0.86	-0.03	3.88E-01	0.00	0.03	2.59E-04	12	17	17	8.01E-01	Adipose_Visceral_Omentum
PTSD	ENSG00000240303.7	ACAD11	-0.86	-0.01	3.88E-01	0.01	0.03	3.28E-04	9	36	36	8.01E-01	Adipose_Visceral_Omentum
PTSD	ENSG00000186889.9	TMEM17	0.86	0.01	3.88E-01	0.01	0.10	5.61E-10	13	19	19	8.01E-01	Adipose_Visceral_Omentum
PTSD	ENSG00000136243.16	NUPL2	0.86	0.15	3.88E-01	0.00	0.26	2.37E-27	2	17	17	8.01E-01	Adipose_Visceral_Omentum
PTSD	ENSG00000119326.14	CTNNAL1	-0.86	-0.02	3.89E-01	0.00	0.19	5.18E-20	8	33	33	8.02E-01	Adipose_Visceral_Omentum
PTSD	ENSG00000271605.5	MILR1	-0.86	-0.10	3.89E-01	0.00	0.13	1.01E-13	6	35	35	8.02E-01	Adipose_Visceral_Omentum
PTSD	ENSG00000171729.13	TMEM51	0.86	0.01	3.89E-01	0.01	0.07	7.34E-08	13	16	16	8.02E-01	Adipose_Visceral_Omentum
PTSD	ENSG00000084774.13	CAD	0.86	0.05	3.89E-01	0.00	0.01	1.91E-02	11	14	14	8.02E-01	Adipose_Visceral_Omentum
PTSD	ENSG00000143622.10	RIT1	-0.86	-0.01	3.89E-01	0.01	0.12	8.35E-13	21	39	39	8.02E-01	Adipose_Visceral_Omentum
PTSD	ENSG00000125629.14	INSIG2	0.86	0.02	3.89E-01	0.00	0.07	2.55E-07	22	26	26	8.02E-01	Adipose_Visceral_Omentum
PTSD	ENSG00000105700.10	KXD1	0.86	0.02	3.89E-01	0.00	0.03	1.13E-03	10	15	15	8.02E-01	Adipose_Visceral_Omentum
PTSD	ENSG00000188626.6	GOLGA8M	-0.86	-0.01	3.89E-01	0.00	0.12	2.05E-12	38	91	91	8.02E-01	Adipose_Visceral_Omentum
PTSD	ENSG00000163138.18	PACRGL	0.86	0.01	3.90E-01	0.02	0.22	6.46E-23	12	18	18	8.03E-01	Adipose_Visceral_Omentum
PTSD	ENSG00000254226.5	LINC01933	-0.86	-0.02	3.90E-01	0.00	0.06	1.04E-06	33	53	53	8.03E-01	Adipose_Visceral_Omentum
PTSD	ENSG00000272525.1	RP11-79P5.9	0.86	3.54	3.90E-01	0.00	0.01	2.28E-02	1	4	4	8.03E-01	Adipose_Visceral_Omentum
PTSD	ENSG00000157214.13	STEAP2	0.86	0.01	3.91E-01	0.01	0.23	7.53E-25	31	36	36	8.03E-01	Adipose_Visceral_Omentum
PTSD	ENSG00000251417.2	RP11-1348G14.4	0.86	0.01	3.91E-01	0.01	0.15	1.81E-15	22	52	52	8.03E-01	Adipose_Visceral_Omentum
PTSD	ENSG00000197782.14	ZNF780A	-0.86	-0.01	3.91E-01	0.04	0.41	4.20E-49	38	61	61	8.03E-01	Adipose_Visceral_Omentum
PTSD	ENSG00000171503.11	ETFDH	0.86	0.01	3.91E-01	0.01	0.09	1.07E-09	61	107	107	8.04E-01	Adipose_Visceral_Omentum
PTSD	ENSG00000227359.1	AC017074.2	-0.86	-0.01	3.91E-01	0.04	0.13	3.43E-14	18	32	32	8.04E-01	Adipose_Visceral_Omentum
PTSD	ENSG00000151176.7	PLBD2	-0.86	-0.01	3.92E-01	0.01	0.10	1.18E-10	29	60	60	8.04E-01	Adipose_Visceral_Omentum
PTSD	ENSG00000197124.11	ZNF682	-0.86	-0.01	3.92E-01	0.01	0.03	2.67E-04	20	31	31	8.04E-01	Adipose_Visceral_Omentum
PTSD	ENSG00000134343.12	ANO3	0.86	0.01	3.92E-01	0.01	0.04	9.80E-05	32	66	66	8.04E-01	Adipose_Visceral_Omentum
PTSD	ENSG00000130479.10	MAP1S	-0.86	-0.03	3.92E-01	0.00	0.05	9.50E-06	7	10	10	8.05E-01	Adipose_Visceral_Omentum
PTSD	ENSG00000180398.11	MCFD2	0.86	0.08	3.92E-01	0.00	0.18	1.00E-18	7	26	26	8.05E-01	Adipose_Visceral_Omentum
PTSD	ENSG00000150756.13	FAM173B	-0.86	-0.03	3.92E-01	0.00	0.02	1.97E-03	24	39	39	8.05E-01	Adipose_Visceral_Omentum
PTSD	ENSG00000116906.11	GNPAT	-0.86	-0.02	3.92E-01	0.00	0.16	3.56E-17	20	29	29	8.05E-01	Adipose_Visceral_Omentum
PTSD	ENSG00000148218.15	ALAD	-0.85	-0.02	3.93E-01	0.00	0.14	1.86E-14	20	67	67	8.05E-01	Adipose_Visceral_Omentum
PTSD	ENSG00000128482.15	RNF112	-0.85	-0.13	3.93E-01	0.00	0.03	1.67E-03	1	9	9	8.06E-01	Adipose_Visceral_Omentum
PTSD	ENSG00000276293.4	PIP4K2B	-0.85	-0.04	3.93E-01	0.00	0.06	8.85E-07	12	21	21	8.06E-01	Adipose_Visceral_Omentum
PTSD	ENSG00000124098.9	FAM210B	0.85	0.01	3.94E-01	0.01	0.12	4.91E-13	14	15	15	8.06E-01	Adipose_Visceral_Omentum
PTSD	ENSG00000122547.10	EEPD1	-0.85	-0.03	3.94E-01	0.00	0.01	1.85E-02	15	52	52	8.06E-01	Adipose_Visceral_Omentum
PTSD	ENSG00000240972.1	MIF	-0.85	-0.01	3.94E-01	0.02	0.53	1.09E-72	17	36	36	8.06E-01	Adipose_Visceral_Omentum
PTSD	ENSG00000178623.11	GPR35	-0.85	-0.01	3.94E-01	0.02	0.17	1.92E-17	22	52	52	8.06E-01	Adipose_Visceral_Omentum
PTSD	ENSG00000124177.14	CHD6	0.85	0.06	3.94E-01	0.00	0.02	4.65E-03	8	20	20	8.06E-01	Adipose_Visceral_Omentum
PTSD	ENSG00000234147.1	RP3-460G2.2	0.85	0.00	3.94E-01	0.08	0.28	1.91E-30	26	59	59	8.06E-01	Adipose_Visceral_Omentum
PTSD	ENSG00000162669.15	HFM1	-0.85	-0.03	3.94E-01	0.00	0.30	3.42E-33	14	43	43	8.06E-01	Adipose_Visceral_Omentum
PTSD	ENSG00000226383.6	LINC01876	-0.85	-0.01	3.95E-01	0.04	0.26	5.88E-28	21	41	41	8.06E-01	Adipose_Visceral_Omentum
PTSD	ENSG00000119402.16	FBXW2	-0.85	-0.03	3.95E-01	0.00	0.04	8.45E-05	8	15	15	8.06E-01	Adipose_Visceral_Omentum
PTSD	ENSG00000131188.11	PRR7	0.85	0.03	3.95E-01	0.00	0.01	1.81E-02	16	31	31	8.06E-01	Adipose_Visceral_Omentum
PTSD	ENSG00000183161.4	FANCF	0.85	0.03	3.95E-01	0.00	0.03	1.43E-03	5	7	7	8.06E-01	Adipose_Visceral_Omentum
PTSD	ENSG00000168993.14	CPLX1	-0.85	-0.01	3.95E-01	0.02	0.29	1.97E-32	26	47	47	8.06E-01	Adipose_Visceral_Omentum
PTSD	ENSG00000169621.9	APLF	-0.85	-0.02	3.96E-01	0.00	0.03	4.27E-04	12	17	17	8.06E-01	Adipose_Visceral_Omentum
PTSD	ENSG00000243789.10	JMJD7	0.85	0.01	3.96E-01	0.02	0.16	7.89E-17	12	21	21	8.06E-01	Adipose_Visceral_Omentum
PTSD	ENSG00000224470.7	ATXN1L	-0.85	-0.27	3.96E-01	0.00	0.02	6.59E-03	1	3	3	8.06E-01	Adipose_Visceral_Omentum
PTSD	ENSG00000162643.12	WDR63	-0.85	-0.02	3.96E-01	0.00	0.05	2.33E-05	1	1	1	8.06E-01	Adipose_Visceral_Omentum
PTSD	ENSG00000205307.11	SAP25	0.85	0.01	3.96E-01	0.01	0.20	1.71E-20	13	35	35	8.06E-01	Adipose_Visceral_Omentum
PTSD	ENSG00000166927.12	MS4A7	-0.85	-0.02	3.96E-01	0.00	0.19	7.12E-20	7	19	19	8.06E-01	Adipose_Visceral_Omentum
PTSD	ENSG00000160201.11	U2AF1	0.85	0.01	3.96E-01	0.01	0.04	1.73E-04	17	49	49	8.06E-01	Adipose_Visceral_Omentum
PTSD	ENSG00000166770.10	ZNF667-AS1	0.85	0.02	3.96E-01	0.00	0.14	7.19E-14	19	34	34	8.06E-01	Adipose_Visceral_Omentum
PTSD	ENSG00000048405.9	ZNF800	0.85	0.06	3.96E-01	0.00	0.02	4.89E-03	13	44	44	8.06E-01	Adipose_Visceral_Omentum
PTSD	ENSG00000130706.12	ADRM1	-0.85	-0.05	3.96E-01	0.00	0.03	1.08E-03	8	14	14	8.06E-01	Adipose_Visceral_Omentum
PTSD	ENSG00000179886.5	TIGD5	0.85	0.03	3.96E-01	0.00	0.01	3.01E-02	2	5	5	8.06E-01	Adipose_Visceral_Omentum
PTSD	ENSG00000133739.15	LRRCC1	-0.85	-0.01	3.97E-01	0.02	0.31	1.44E-35	26	37	37	8.06E-01	Adipose_Visceral_Omentum
PTSD	ENSG00000162994.15	CLHC1	0.85	0.00	3.97E-01	0.11	0.62	4.82E-95	18	34	34	8.06E-01	Adipose_Visceral_Omentum
PTSD	ENSG00000197879.14	MYO1C	0.85	0.23	3.97E-01	0.00	0.05	4.58E-06	2	33	33	8.07E-01	Adipose_Visceral_Omentum
PTSD	ENSG00000180785.8	OR51E1	-0.85	-0.01	3.97E-01	0.01	0.20	6.85E-21	19	37	37	8.07E-01	Adipose_Visceral_Omentum
PTSD	ENSG00000107099.15	DOCK8	-0.85	-0.01	3.98E-01	0.03	0.22	3.30E-23	9	21	21	8.08E-01	Adipose_Visceral_Omentum
PTSD	ENSG00000105866.13	SP4	0.85	0.03	3.98E-01	0.00	0.04	5.35E-05	6	24	24	8.08E-01	Adipose_Visceral_Omentum
PTSD	ENSG00000161664.6	ASB16	-0.84	-0.02	3.98E-01	0.00	0.08	4.94E-08	18	34	34	8.08E-01	Adipose_Visceral_Omentum
PTSD	ENSG00000204978.2	ERICH4	-0.84	-0.02	3.98E-01	0.01	0.07	7.59E-08	24	35	35	8.08E-01	Adipose_Visceral_Omentum
PTSD	ENSG00000063761.15	ADCK1	0.84	0.04	3.99E-01	0.00	0.07	6.42E-08	30	54	54	8.09E-01	Adipose_Visceral_Omentum
PTSD	ENSG00000166847.9	DCTN5	-0.84	0.00	3.99E-01	0.07	0.47	7.84E-60	22	28	28	8.09E-01	Adipose_Visceral_Omentum
PTSD	ENSG00000166716.9	ZNF592	-0.84	-0.02	3.99E-01	0.00	0.06	4.69E-07	5	5	5	8.09E-01	Adipose_Visceral_Omentum
PTSD	ENSG00000166455.13	C16orf46	-0.84	-0.05	3.99E-01	0.00	0.04	5.11E-05	19	49	49	8.09E-01	Adipose_Visceral_Omentum
PTSD	ENSG00000278845.4	MRPL45	-0.84	-0.49	3.99E-01	0.00	0.05	1.39E-05	4	13	13	8.09E-01	Adipose_Visceral_Omentum
PTSD	ENSG00000197568.13	HHLA3	-0.84	-0.01	4.00E-01	0.02	0.21	3.11E-22	16	31	31	8.09E-01	Adipose_Visceral_Omentum
PTSD	ENSG00000176485.11	PLA2G16	0.84	0.04	4.00E-01	0.00	0.03	1.52E-03	20	30	30	8.09E-01	Adipose_Visceral_Omentum
PTSD	ENSG00000101019.21	UQCC1	0.84	0.01	4.00E-01	0.01	0.14	1.37E-14	37	50	50	8.09E-01	Adipose_Visceral_Omentum
PTSD	ENSG00000171045.14	TSNARE1	0.84	0.02	4.00E-01	0.00	0.24	2.16E-25	12	42	42	8.09E-01	Adipose_Visceral_Omentum
PTSD	ENSG00000106714.17	CNTNAP3	-0.84	-0.14	4.00E-01	0.00	0.02	4.10E-03	2	6	6	8.09E-01	Adipose_Visceral_Omentum
PTSD	ENSG00000147676.13	MAL2	0.84	0.02	4.01E-01	0.00	0.04	1.16E-04	52	88	88	8.10E-01	Adipose_Visceral_Omentum
PTSD	ENSG00000274750.2	HIST1H3E	0.84	0.00	4.01E-01	0.06	0.23	5.87E-25	62	87	87	8.10E-01	Adipose_Visceral_Omentum
PTSD	ENSG00000132932.16	ATP8A2	-0.84	0.00	4.01E-01	0.06	0.25	3.77E-27	16	33	33	8.10E-01	Adipose_Visceral_Omentum
PTSD	ENSG00000137210.13	TMEM14B	-0.84	-0.05	4.01E-01	0.00	0.04	3.84E-05	13	56	56	8.10E-01	Adipose_Visceral_Omentum
PTSD	ENSG00000107959.15	PITRM1	-0.84	-0.01	4.01E-01	0.01	0.10	4.11E-10	58	112	112	8.10E-01	Adipose_Visceral_Omentum
PTSD	ENSG00000165272.14	AQP3	-0.84	-0.03	4.02E-01	0.00	0.12	2.65E-12	11	28	28	8.10E-01	Adipose_Visceral_Omentum
PTSD	ENSG00000140451.12	PIF1	0.84	0.02	4.02E-01	0.00	0.07	1.18E-07	6	14	14	8.10E-01	Adipose_Visceral_Omentum
PTSD	ENSG00000164253.13	WDR41	0.84	0.01	4.02E-01	0.01	0.16	8.78E-17	23	42	42	8.10E-01	Adipose_Visceral_Omentum
PTSD	ENSG00000136425.12	CIB2	-0.84	-0.01	4.02E-01	0.01	0.07	2.56E-07	1	2	2	8.10E-01	Adipose_Visceral_Omentum
PTSD	ENSG00000135124.14	P2RX4	-0.84	-0.02	4.02E-01	0.00	0.13	3.35E-13	4	13	13	8.10E-01	Adipose_Visceral_Omentum
PTSD	ENSG00000171777.15	RASGRP4	0.84	0.12	4.02E-01	0.00	0.02	1.50E-02	1	5	5	8.10E-01	Adipose_Visceral_Omentum
PTSD	ENSG00000175538.10	KCNE3	-0.84	-0.01	4.02E-01	0.01	0.16	1.92E-16	23	34	34	8.10E-01	Adipose_Visceral_Omentum
PTSD	ENSG00000104332.11	SFRP1	-0.84	-0.02	4.02E-01	0.00	0.05	5.83E-06	8	16	16	8.10E-01	Adipose_Visceral_Omentum
PTSD	ENSG00000064545.14	TMEM161A	0.84	0.01	4.02E-01	0.01	0.11	1.28E-11	15	29	29	8.10E-01	Adipose_Visceral_Omentum
PTSD	ENSG00000198945.7	L3MBTL3	0.84	0.01	4.02E-01	0.03	0.19	9.06E-20	68	96	96	8.10E-01	Adipose_Visceral_Omentum
PTSD	ENSG00000185043.10	CIB1	-0.84	-0.02	4.02E-01	0.00	0.18	3.87E-18	3	5	5	8.10E-01	Adipose_Visceral_Omentum
PTSD	ENSG00000041357.15	PSMA4	-0.84	-0.05	4.03E-01	0.00	0.03	9.79E-04	21	37	37	8.11E-01	Adipose_Visceral_Omentum
PTSD	ENSG00000136436.14	CALCOCO2	-0.84	-0.23	4.03E-01	0.00	0.01	4.21E-02	2	7	7	8.11E-01	Adipose_Visceral_Omentum
PTSD	ENSG00000113504.20	SLC12A7	-0.84	-0.02	4.03E-01	0.00	0.13	6.84E-13	6	18	18	8.11E-01	Adipose_Visceral_Omentum
PTSD	ENSG00000251497.2	RP11-197N18.7	0.84	0.02	4.03E-01	0.00	0.02	7.42E-03	1	20	20	8.11E-01	Adipose_Visceral_Omentum
PTSD	ENSG00000165806.19	CASP7	0.84	0.00	4.03E-01	0.07	0.44	2.28E-53	40	53	53	8.11E-01	Adipose_Visceral_Omentum
PTSD	ENSG00000101639.18	CEP192	-0.84	0.00	4.04E-01	0.12	0.59	3.32E-87	32	43	43	8.11E-01	Adipose_Visceral_Omentum
PTSD	ENSG00000266472.5	MRPS21	0.83	0.01	4.04E-01	0.01	0.13	2.35E-13	60	70	70	8.12E-01	Adipose_Visceral_Omentum
PTSD	ENSG00000197410.12	DCHS2	-0.83	-0.08	4.04E-01	0.00	0.05	6.73E-06	6	9	9	8.12E-01	Adipose_Visceral_Omentum
PTSD	ENSG00000136720.6	HS6ST1	0.83	0.02	4.04E-01	0.00	0.04	1.42E-04	10	18	18	8.12E-01	Adipose_Visceral_Omentum
PTSD	ENSG00000104964.14	AES	0.83	0.03	4.04E-01	0.00	0.03	2.99E-04	4	24	24	8.12E-01	Adipose_Visceral_Omentum
PTSD	ENSG00000245680.9	ZNF585B	0.83	0.05	4.04E-01	0.00	0.05	3.34E-06	27	33	33	8.12E-01	Adipose_Visceral_Omentum
PTSD	ENSG00000087087.18	SRRT	0.83	0.04	4.05E-01	0.00	0.04	1.55E-04	7	8	8	8.12E-01	Adipose_Visceral_Omentum
PTSD	ENSG00000134444.13	KIAA1468	0.83	0.02	4.05E-01	0.00	0.04	1.71E-04	7	13	13	8.12E-01	Adipose_Visceral_Omentum
PTSD	ENSG00000101189.6	MRGBP	-0.83	-0.03	4.05E-01	0.00	0.05	2.22E-05	16	49	49	8.12E-01	Adipose_Visceral_Omentum
PTSD	ENSG00000169609.13	C15orf40	-0.83	-0.03	4.05E-01	0.00	0.18	5.66E-19	8	23	23	8.12E-01	Adipose_Visceral_Omentum
PTSD	ENSG00000163751.3	CPA3	0.83	0.03	4.05E-01	0.00	0.03	3.10E-04	16	28	28	8.12E-01	Adipose_Visceral_Omentum
PTSD	ENSG00000249740.2	OSMR-AS1	-0.83	-0.01	4.05E-01	0.01	0.09	5.87E-10	11	24	24	8.12E-01	Adipose_Visceral_Omentum
PTSD	ENSG00000065600.12	TMEM206	0.83	0.09	4.05E-01	0.00	0.07	2.91E-07	4	12	12	8.12E-01	Adipose_Visceral_Omentum
PTSD	ENSG00000134278.15	SPIRE1	-0.83	-0.02	4.05E-01	0.00	0.04	1.38E-04	20	31	31	8.12E-01	Adipose_Visceral_Omentum
PTSD	ENSG00000137135.17	ARHGEF39	-0.83	-0.03	4.05E-01	0.00	0.03	5.27E-04	7	12	12	8.12E-01	Adipose_Visceral_Omentum
PTSD	ENSG00000259673.5	IQCH-AS1	-0.83	-0.01	4.06E-01	0.02	0.16	6.96E-16	49	66	66	8.12E-01	Adipose_Visceral_Omentum
PTSD	ENSG00000058063.15	ATP11B	0.83	0.02	4.06E-01	0.00	0.08	3.90E-08	19	37	37	8.12E-01	Adipose_Visceral_Omentum
PTSD	ENSG00000153993.13	SEMA3D	-0.83	-0.31	4.06E-01	0.00	0.03	1.19E-03	6	18	18	8.13E-01	Adipose_Visceral_Omentum
PTSD	ENSG00000204305.13	AGER	0.83	0.01	4.07E-01	0.01	0.09	4.27E-09	49	65	65	8.13E-01	Adipose_Visceral_Omentum
PTSD	ENSG00000198668.10	CALM1	-0.83	-0.04	4.07E-01	0.00	0.04	1.67E-04	16	35	35	8.13E-01	Adipose_Visceral_Omentum
PTSD	ENSG00000259577.1	CERNA1	-0.83	-0.01	4.07E-01	0.01	0.05	1.05E-05	6	8	8	8.14E-01	Adipose_Visceral_Omentum
PTSD	ENSG00000134755.14	DSC2	-0.83	-0.04	4.07E-01	0.00	0.06	6.20E-07	27	50	50	8.14E-01	Adipose_Visceral_Omentum
PTSD	ENSG00000173442.12	EHBP1L1	-0.83	-0.06	4.07E-01	0.00	0.01	3.14E-02	6	11	11	8.14E-01	Adipose_Visceral_Omentum
PTSD	ENSG00000078618.21	NRDC	0.83	0.01	4.08E-01	0.01	0.14	3.80E-15	8	33	33	8.14E-01	Adipose_Visceral_Omentum
PTSD	ENSG00000176435.6	CLEC14A	0.83	0.12	4.08E-01	0.00	0.02	4.28E-03	21	42	42	8.14E-01	Adipose_Visceral_Omentum
PTSD	ENSG00000163611.11	SPICE1	-0.83	-0.05	4.08E-01	0.00	0.03	6.90E-04	5	23	23	8.14E-01	Adipose_Visceral_Omentum
PTSD	ENSG00000141858.11	SAMD1	0.83	0.07	4.08E-01	0.00	0.01	3.82E-02	8	16	16	8.14E-01	Adipose_Visceral_Omentum
PTSD	ENSG00000177479.19	ARIH2	0.83	0.02	4.08E-01	0.00	0.04	8.69E-05	18	28	28	8.14E-01	Adipose_Visceral_Omentum
PTSD	ENSG00000184221.12	OLIG1	-0.83	-0.04	4.08E-01	0.00	0.01	2.10E-02	4	15	15	8.14E-01	Adipose_Visceral_Omentum
PTSD	ENSG00000275342.4	PRAG1	0.83	0.05	4.08E-01	0.00	0.04	1.68E-04	2	13	13	8.14E-01	Adipose_Visceral_Omentum
PTSD	ENSG00000163754.17	GYG1	0.83	0.05	4.08E-01	0.00	0.02	2.83E-03	2	11	11	8.14E-01	Adipose_Visceral_Omentum
PTSD	ENSG00000196839.12	ADA	-0.83	-0.04	4.08E-01	0.00	0.03	2.88E-04	20	26	26	8.14E-01	Adipose_Visceral_Omentum
PTSD	ENSG00000162885.12	B3GALNT2	-0.83	-0.09	4.09E-01	0.00	0.20	1.46E-20	2	18	18	8.14E-01	Adipose_Visceral_Omentum
PTSD	ENSG00000133101.9	CCNA1	0.83	0.04	4.09E-01	0.00	0.03	8.31E-04	3	7	7	8.15E-01	Adipose_Visceral_Omentum
PTSD	ENSG00000087495.16	PHACTR3	-0.82	-0.01	4.09E-01	0.01	0.18	8.01E-19	7	17	17	8.15E-01	Adipose_Visceral_Omentum
PTSD	ENSG00000236104.2	ZBTB22	0.82	0.01	4.10E-01	0.01	0.05	1.10E-05	28	38	38	8.15E-01	Adipose_Visceral_Omentum
PTSD	ENSG00000049167.13	ERCC8	-0.82	-0.03	4.10E-01	0.00	0.03	1.51E-03	12	20	20	8.15E-01	Adipose_Visceral_Omentum
PTSD	ENSG00000175137.10	SH3BP5L	-0.82	-0.05	4.10E-01	0.00	0.03	1.73E-04	6	36	36	8.15E-01	Adipose_Visceral_Omentum
PTSD	ENSG00000254997.3	KRTAP5-9	0.82	0.02	4.10E-01	0.00	0.09	2.90E-09	15	53	53	8.15E-01	Adipose_Visceral_Omentum
PTSD	ENSG00000145014.17	TMEM44	0.82	0.03	4.10E-01	0.00	0.02	1.38E-02	19	53	53	8.15E-01	Adipose_Visceral_Omentum
PTSD	ENSG00000111834.12	RSPH4A	0.82	0.02	4.10E-01	0.00	0.05	6.13E-06	18	25	25	8.15E-01	Adipose_Visceral_Omentum
PTSD	ENSG00000128652.11	HOXD3	0.82	0.02	4.11E-01	0.00	0.11	1.78E-11	19	29	29	8.15E-01	Adipose_Visceral_Omentum
PTSD	ENSG00000155313.15	USP25	0.82	0.07	4.11E-01	0.00	0.02	2.23E-03	8	28	28	8.15E-01	Adipose_Visceral_Omentum
PTSD	ENSG00000143252.14	SDHC	0.82	0.04	4.11E-01	0.00	0.02	4.34E-03	15	26	26	8.15E-01	Adipose_Visceral_Omentum
PTSD	ENSG00000281404.1	LINC01176	-0.82	-0.02	4.11E-01	0.00	0.34	3.48E-38	29	45	45	8.15E-01	Adipose_Visceral_Omentum
PTSD	ENSG00000204099.11	NEU4	0.82	0.03	4.11E-01	0.00	0.09	2.40E-09	9	45	45	8.15E-01	Adipose_Visceral_Omentum
PTSD	ENSG00000161692.17	DBF4B	-0.82	-0.06	4.11E-01	0.00	0.44	1.01E-54	13	25	25	8.15E-01	Adipose_Visceral_Omentum
PTSD	ENSG00000214954.8	LRRC69	0.82	0.02	4.11E-01	0.00	0.02	8.45E-03	16	26	26	8.15E-01	Adipose_Visceral_Omentum
PTSD	ENSG00000113318.9	MSH3	-0.82	-0.01	4.11E-01	0.03	0.40	1.53E-47	42	55	55	8.15E-01	Adipose_Visceral_Omentum
PTSD	ENSG00000215305.9	VPS16	-0.82	-0.02	4.11E-01	0.00	0.09	2.17E-09	20	37	37	8.15E-01	Adipose_Visceral_Omentum
PTSD	ENSG00000109943.8	CRTAM	-0.82	-0.27	4.11E-01	0.00	0.04	1.63E-04	1	8	8	8.15E-01	Adipose_Visceral_Omentum
PTSD	ENSG00000130208.9	APOC1	0.82	0.01	4.12E-01	0.01	0.02	6.13E-03	12	39	39	8.15E-01	Adipose_Visceral_Omentum
PTSD	ENSG00000072736.18	NFATC3	-0.82	-0.01	4.12E-01	0.01	0.10	4.91E-10	5	6	6	8.15E-01	Adipose_Visceral_Omentum
PTSD	ENSG00000105136.20	ZNF419	-0.82	-0.01	4.12E-01	0.01	0.18	3.35E-18	22	24	24	8.15E-01	Adipose_Visceral_Omentum
PTSD	ENSG00000163749.17	CCDC158	-0.82	-0.01	4.12E-01	0.00	0.07	1.53E-07	3	14	14	8.15E-01	Adipose_Visceral_Omentum
PTSD	ENSG00000007520.3	TSR3	-0.82	-0.03	4.12E-01	0.00	0.02	2.31E-03	12	28	28	8.15E-01	Adipose_Visceral_Omentum
PTSD	ENSG00000248265.1	FLJ12825	-0.82	0.00	4.12E-01	0.06	0.31	8.21E-35	16	21	21	8.15E-01	Adipose_Visceral_Omentum
PTSD	ENSG00000158859.9	ADAMTS4	0.82	0.03	4.12E-01	0.00	0.01	3.65E-02	9	14	14	8.15E-01	Adipose_Visceral_Omentum
PTSD	ENSG00000174197.16	MGA	-0.82	-0.03	4.12E-01	0.00	0.03	6.33E-04	13	28	28	8.15E-01	Adipose_Visceral_Omentum
PTSD	ENSG00000231500.6	RPS18	-0.82	-0.01	4.12E-01	0.04	0.28	2.53E-30	90	112	112	8.15E-01	Adipose_Visceral_Omentum
PTSD	ENSG00000181656.6	GPR88	-0.82	-0.01	4.12E-01	0.01	0.04	1.76E-04	31	34	34	8.15E-01	Adipose_Visceral_Omentum
PTSD	ENSG00000149534.8	MS4A2	0.82	0.01	4.13E-01	0.01	0.02	9.25E-03	22	45	45	8.16E-01	Adipose_Visceral_Omentum
PTSD	ENSG00000133488.14	SEC14L4	0.82	0.01	4.13E-01	0.01	0.05	1.11E-05	8	25	25	8.16E-01	Adipose_Visceral_Omentum
PTSD	ENSG00000283141.1	RP11-109A6.5	0.82	0.02	4.13E-01	0.00	0.08	3.13E-09	10	26	26	8.16E-01	Adipose_Visceral_Omentum
PTSD	ENSG00000168661.14	ZNF30	-0.82	-0.02	4.13E-01	0.00	0.13	1.61E-13	3	7	7	8.16E-01	Adipose_Visceral_Omentum
PTSD	ENSG00000141527.16	CARD14	0.82	0.02	4.14E-01	0.00	0.09	2.49E-09	5	15	15	8.16E-01	Adipose_Visceral_Omentum
PTSD	ENSG00000281392.1	LINC00506	0.82	0.02	4.14E-01	0.00	0.01	2.59E-02	14	23	23	8.16E-01	Adipose_Visceral_Omentum
PTSD	ENSG00000273972.1	CTD-2306A12.1	0.82	0.01	4.14E-01	0.01	0.21	2.45E-22	5	16	16	8.16E-01	Adipose_Visceral_Omentum
PTSD	ENSG00000146373.16	RNF217	-0.82	-0.32	4.14E-01	0.00	0.05	1.28E-05	6	10	10	8.16E-01	Adipose_Visceral_Omentum
PTSD	ENSG00000197816.13	CCDC180	-0.82	-0.03	4.14E-01	0.00	0.07	2.87E-07	19	44	44	8.17E-01	Adipose_Visceral_Omentum
PTSD	ENSG00000183208.12	GDPGP1	0.82	0.01	4.15E-01	0.01	0.21	1.09E-21	6	13	13	8.17E-01	Adipose_Visceral_Omentum
PTSD	ENSG00000063245.14	EPN1	0.82	0.03	4.15E-01	0.00	0.03	1.33E-03	18	56	56	8.17E-01	Adipose_Visceral_Omentum
PTSD	ENSG00000103226.17	NOMO3	-0.82	-0.01	4.15E-01	0.01	0.17	7.98E-18	15	25	25	8.17E-01	Adipose_Visceral_Omentum
PTSD	ENSG00000259495.2	RP11-210M15.2	0.81	0.02	4.15E-01	0.00	0.06	9.31E-07	21	47	47	8.17E-01	Adipose_Visceral_Omentum
PTSD	ENSG00000148943.11	LIN7C	-0.81	-0.02	4.15E-01	0.00	0.08	2.47E-08	17	33	33	8.17E-01	Adipose_Visceral_Omentum
PTSD	ENSG00000142330.19	CAPN10	0.81	0.02	4.15E-01	0.00	0.08	2.82E-08	10	13	13	8.17E-01	Adipose_Visceral_Omentum
PTSD	ENSG00000105122.12	RASAL3	0.81	0.02	4.15E-01	0.00	0.10	5.17E-10	33	66	66	8.17E-01	Adipose_Visceral_Omentum
PTSD	ENSG00000180279.6	LINC01869	-0.81	-0.02	4.16E-01	0.00	0.13	2.77E-13	16	24	24	8.17E-01	Adipose_Visceral_Omentum
PTSD	ENSG00000089693.10	MLF2	-0.81	-0.59	4.16E-01	0.00	0.07	2.46E-07	6	33	33	8.17E-01	Adipose_Visceral_Omentum
PTSD	ENSG00000100580.7	TMED8	0.81	0.08	4.16E-01	0.00	0.02	1.28E-02	12	16	16	8.17E-01	Adipose_Visceral_Omentum
PTSD	ENSG00000178297.12	TMPRSS9	0.81	0.01	4.16E-01	0.01	0.05	1.64E-05	20	56	56	8.17E-01	Adipose_Visceral_Omentum
PTSD	ENSG00000198015.12	MRPL42	-0.81	0.00	4.16E-01	0.05	0.34	1.41E-39	14	15	15	8.17E-01	Adipose_Visceral_Omentum
PTSD	ENSG00000151327.12	FAM177A1	0.81	0.01	4.16E-01	0.01	0.10	1.01E-10	37	69	69	8.17E-01	Adipose_Visceral_Omentum
PTSD	ENSG00000244509.3	APOBEC3C	0.81	1.71	4.17E-01	0.00	0.08	9.90E-09	2	12	12	8.17E-01	Adipose_Visceral_Omentum
PTSD	ENSG00000196693.14	ZNF33B	0.81	0.11	4.17E-01	0.00	0.31	5.58E-35	4	40	40	8.17E-01	Adipose_Visceral_Omentum
PTSD	ENSG00000224132.2	AC112715.2	-0.81	-0.02	4.17E-01	0.00	0.12	1.91E-12	4	7	7	8.17E-01	Adipose_Visceral_Omentum
PTSD	ENSG00000272994.1	RP11-332H14.2	-0.81	-0.05	4.17E-01	0.00	0.09	1.81E-09	6	17	17	8.17E-01	Adipose_Visceral_Omentum
PTSD	ENSG00000008324.11	SS18L2	0.81	0.03	4.17E-01	0.00	0.10	7.62E-11	12	26	26	8.17E-01	Adipose_Visceral_Omentum
PTSD	ENSG00000127074.14	RGS13	0.81	0.03	4.17E-01	0.00	0.04	1.06E-04	15	32	32	8.17E-01	Adipose_Visceral_Omentum
PTSD	ENSG00000231412.2	CTC-490G23.2	0.81	0.01	4.17E-01	0.02	0.09	5.13E-10	26	50	50	8.17E-01	Adipose_Visceral_Omentum
PTSD	ENSG00000123360.11	PDE1B	-0.81	-0.02	4.17E-01	0.00	0.04	1.09E-04	5	5	5	8.17E-01	Adipose_Visceral_Omentum
PTSD	ENSG00000261795.1	RP11-90P13.1	0.81	0.00	4.17E-01	0.06	0.20	1.88E-21	9	22	22	8.17E-01	Adipose_Visceral_Omentum
PTSD	ENSG00000188385.11	JAKMIP3	-0.81	-0.04	4.17E-01	0.00	0.15	2.63E-15	3	20	20	8.17E-01	Adipose_Visceral_Omentum
PTSD	ENSG00000276855.1	CTD-3157E16.2	-0.81	-0.02	4.17E-01	0.00	0.06	6.75E-07	13	27	27	8.17E-01	Adipose_Visceral_Omentum
PTSD	ENSG00000115808.11	STRN	-0.81	-0.03	4.18E-01	0.00	0.03	6.87E-04	10	20	20	8.17E-01	Adipose_Visceral_Omentum
PTSD	ENSG00000198162.12	MAN1A2	-0.81	-0.06	4.18E-01	0.00	0.05	6.08E-06	13	27	27	8.17E-01	Adipose_Visceral_Omentum
PTSD	ENSG00000065243.19	PKN2	-0.81	-0.29	4.18E-01	0.00	0.01	4.15E-02	2	6	6	8.17E-01	Adipose_Visceral_Omentum
PTSD	ENSG00000159212.12	CLIC6	0.81	0.02	4.18E-01	0.00	0.10	1.07E-10	24	57	57	8.17E-01	Adipose_Visceral_Omentum
PTSD	ENSG00000161798.6	AQP5	0.81	0.01	4.18E-01	0.01	0.07	2.83E-07	4	6	6	8.17E-01	Adipose_Visceral_Omentum
PTSD	ENSG00000166965.12	RCCD1	-0.81	-0.02	4.19E-01	0.00	0.21	1.81E-21	26	59	59	8.18E-01	Adipose_Visceral_Omentum
PTSD	ENSG00000186501.14	TMEM222	-0.81	-0.01	4.19E-01	0.01	0.08	1.18E-08	16	26	26	8.18E-01	Adipose_Visceral_Omentum
PTSD	ENSG00000159267.14	HLCS	0.81	0.02	4.19E-01	0.00	0.11	7.75E-12	8	18	18	8.18E-01	Adipose_Visceral_Omentum
PTSD	ENSG00000172469.15	MANEA	-0.81	-0.01	4.19E-01	0.01	0.23	7.60E-25	21	56	56	8.19E-01	Adipose_Visceral_Omentum
PTSD	ENSG00000140043.11	PTGR2	0.81	0.00	4.20E-01	0.05	0.44	9.80E-55	53	104	104	8.19E-01	Adipose_Visceral_Omentum
PTSD	ENSG00000176393.10	RNPEP	-0.81	-0.02	4.20E-01	0.00	0.04	1.01E-04	5	5	5	8.19E-01	Adipose_Visceral_Omentum
PTSD	ENSG00000227078.1	LINC02094	0.81	0.19	4.20E-01	0.00	0.01	4.53E-02	4	22	22	8.19E-01	Adipose_Visceral_Omentum
PTSD	ENSG00000174586.10	ZNF497	0.81	0.81	4.20E-01	0.00	0.09	4.97E-10	1	5	5	8.19E-01	Adipose_Visceral_Omentum
PTSD	ENSG00000183463.5	URAD	0.81	0.01	4.21E-01	0.03	0.23	1.01E-24	11	12	12	8.19E-01	Adipose_Visceral_Omentum
PTSD	ENSG00000168062.9	BATF2	-0.80	-0.09	4.21E-01	0.00	0.02	2.46E-03	5	9	9	8.19E-01	Adipose_Visceral_Omentum
PTSD	ENSG00000135686.12	KLHL36	0.80	0.01	4.21E-01	0.01	0.17	6.25E-18	8	15	15	8.19E-01	Adipose_Visceral_Omentum
PTSD	ENSG00000156096.13	UGT2B4	-0.80	-0.03	4.21E-01	0.00	0.32	3.25E-35	26	67	67	8.19E-01	Adipose_Visceral_Omentum
PTSD	ENSG00000100156.10	SLC16A8	-0.80	-0.02	4.21E-01	0.00	0.02	1.25E-02	20	59	59	8.19E-01	Adipose_Visceral_Omentum
PTSD	ENSG00000122678.16	POLM	-0.80	-0.01	4.21E-01	0.01	0.34	5.07E-38	14	23	23	8.19E-01	Adipose_Visceral_Omentum
PTSD	ENSG00000260653.5	RP11-114G11.5	0.80	0.01	4.21E-01	0.01	0.12	3.98E-13	23	55	55	8.19E-01	Adipose_Visceral_Omentum
PTSD	ENSG00000103502.13	CDIPT	-0.80	-0.03	4.21E-01	0.00	0.03	2.15E-04	4	7	7	8.19E-01	Adipose_Visceral_Omentum
PTSD	ENSG00000152439.12	ZNF773	-0.80	-0.01	4.21E-01	0.03	0.21	2.42E-22	34	64	64	8.19E-01	Adipose_Visceral_Omentum
PTSD	ENSG00000137806.8	NDUFAF1	0.80	0.01	4.22E-01	0.01	0.04	3.45E-05	29	59	59	8.19E-01	Adipose_Visceral_Omentum
PTSD	ENSG00000164733.20	CTSB	-0.80	-0.02	4.22E-01	0.00	0.11	1.44E-11	25	61	61	8.19E-01	Adipose_Visceral_Omentum
PTSD	ENSG00000082684.14	SEMA5B	0.80	0.02	4.22E-01	0.00	0.05	2.19E-05	15	37	37	8.19E-01	Adipose_Visceral_Omentum
PTSD	ENSG00000110628.13	SLC22A18	0.80	0.01	4.22E-01	0.01	0.34	1.02E-39	7	27	27	8.19E-01	Adipose_Visceral_Omentum
PTSD	ENSG00000113396.12	SLC27A6	-0.80	-0.05	4.22E-01	0.00	0.02	4.70E-03	5	35	35	8.19E-01	Adipose_Visceral_Omentum
PTSD	ENSG00000257219.5	RP11-54A9.1	-0.80	-0.08	4.22E-01	0.00	0.01	2.81E-02	6	13	13	8.19E-01	Adipose_Visceral_Omentum
PTSD	ENSG00000165389.6	SPTSSA	0.80	0.03	4.22E-01	0.00	0.09	8.69E-10	15	35	35	8.20E-01	Adipose_Visceral_Omentum
PTSD	ENSG00000267221.2	CTD-2132N18.2	-0.80	-0.26	4.22E-01	0.00	0.01	4.04E-02	3	7	7	8.20E-01	Adipose_Visceral_Omentum
PTSD	ENSG00000198466.11	ZNF587	0.80	0.01	4.22E-01	0.00	0.08	2.92E-09	11	25	25	8.20E-01	Adipose_Visceral_Omentum
PTSD	ENSG00000137074.18	APTX	0.80	0.02	4.23E-01	0.00	0.14	6.72E-15	18	60	60	8.20E-01	Adipose_Visceral_Omentum
PTSD	ENSG00000188313.12	PLSCR1	-0.80	-0.04	4.23E-01	0.00	0.03	8.65E-04	5	7	7	8.20E-01	Adipose_Visceral_Omentum
PTSD	ENSG00000086598.10	TMED2	0.80	0.02	4.23E-01	0.00	0.11	5.18E-11	33	37	37	8.20E-01	Adipose_Visceral_Omentum
PTSD	ENSG00000272787.1	KB-226F1.2	0.80	0.08	4.23E-01	0.00	0.15	2.27E-15	2	11	11	8.20E-01	Adipose_Visceral_Omentum
PTSD	ENSG00000178718.6	RPP25	0.80	0.01	4.23E-01	0.01	0.14	8.77E-15	11	30	30	8.20E-01	Adipose_Visceral_Omentum
PTSD	ENSG00000215483.9	LINC00598	-0.80	-0.04	4.23E-01	0.00	0.01	3.45E-02	2	6	6	8.20E-01	Adipose_Visceral_Omentum
PTSD	ENSG00000198791.11	CNOT7	-0.80	-0.01	4.23E-01	0.01	0.08	1.96E-08	8	16	16	8.20E-01	Adipose_Visceral_Omentum
PTSD	ENSG00000269486.2	CTC-360G5.9	-0.80	-0.01	4.24E-01	0.02	0.18	1.07E-18	17	22	22	8.20E-01	Adipose_Visceral_Omentum
PTSD	ENSG00000077463.14	SIRT6	-0.80	-0.02	4.24E-01	0.00	0.05	9.96E-06	4	13	13	8.20E-01	Adipose_Visceral_Omentum
PTSD	ENSG00000165131.6	C7orf34	-0.80	-0.02	4.24E-01	0.00	0.01	4.72E-02	6	12	12	8.20E-01	Adipose_Visceral_Omentum
PTSD	ENSG00000276180.1	HIST1H4I	-0.80	-0.01	4.24E-01	0.01	0.03	4.01E-04	44	47	47	8.20E-01	Adipose_Visceral_Omentum
PTSD	ENSG00000125534.9	PPDPF	-0.80	-0.02	4.24E-01	0.00	0.22	1.47E-23	24	51	51	8.20E-01	Adipose_Visceral_Omentum
PTSD	ENSG00000166405.14	RIC3	0.80	0.01	4.24E-01	0.01	0.08	1.72E-08	11	12	12	8.20E-01	Adipose_Visceral_Omentum
PTSD	ENSG00000116035.2	VAX2	0.80	0.02	4.24E-01	0.00	0.02	2.57E-03	5	12	12	8.20E-01	Adipose_Visceral_Omentum
PTSD	ENSG00000116679.15	IVNS1ABP	-0.80	-0.03	4.25E-01	0.00	0.02	1.97E-03	21	43	43	8.20E-01	Adipose_Visceral_Omentum
PTSD	ENSG00000088727.12	KIF9	-0.80	-0.05	4.25E-01	0.00	0.02	3.51E-03	3	4	4	8.20E-01	Adipose_Visceral_Omentum
PTSD	ENSG00000131732.11	ZCCHC9	0.80	0.03	4.25E-01	0.00	0.01	2.12E-02	13	27	27	8.20E-01	Adipose_Visceral_Omentum
PTSD	ENSG00000141971.12	MVB12A	-0.80	-0.19	4.25E-01	0.00	0.10	4.35E-10	1	8	8	8.20E-01	Adipose_Visceral_Omentum
PTSD	ENSG00000145241.10	CENPC	-0.80	-0.04	4.25E-01	0.00	0.07	3.00E-07	7	16	16	8.20E-01	Adipose_Visceral_Omentum
PTSD	ENSG00000175634.14	RPS6KB2	0.80	0.13	4.25E-01	0.00	0.06	1.62E-06	1	8	8	8.20E-01	Adipose_Visceral_Omentum
PTSD	ENSG00000224577.1	LINC01117	0.80	0.01	4.25E-01	0.03	0.07	1.63E-07	22	34	34	8.20E-01	Adipose_Visceral_Omentum
PTSD	ENSG00000036054.12	TBC1D23	-0.80	-0.05	4.25E-01	0.00	0.04	7.85E-05	6	20	20	8.20E-01	Adipose_Visceral_Omentum
PTSD	ENSG00000117595.10	IRF6	-0.80	-0.01	4.25E-01	0.03	0.11	1.09E-11	21	34	34	8.20E-01	Adipose_Visceral_Omentum
PTSD	ENSG00000228549.3	RP11-108M9.3	0.80	0.01	4.25E-01	0.01	0.04	1.10E-04	7	13	13	8.20E-01	Adipose_Visceral_Omentum
PTSD	ENSG00000050555.17	LAMC3	-0.80	-0.01	4.26E-01	0.01	0.27	1.08E-28	23	53	53	8.20E-01	Adipose_Visceral_Omentum
PTSD	ENSG00000165983.14	PTER	-0.80	-0.01	4.26E-01	0.02	0.16	1.56E-16	22	42	42	8.21E-01	Adipose_Visceral_Omentum
PTSD	ENSG00000136371.10	MTHFS	0.80	0.01	4.26E-01	0.02	0.41	6.48E-50	44	73	73	8.21E-01	Adipose_Visceral_Omentum
PTSD	ENSG00000229108.1	MEOX2-AS1	0.80	0.21	4.26E-01	0.00	0.14	2.67E-14	5	15	15	8.21E-01	Adipose_Visceral_Omentum
PTSD	ENSG00000183722.7	LHFP	-0.80	-0.03	4.26E-01	0.00	0.03	4.87E-04	6	13	13	8.21E-01	Adipose_Visceral_Omentum
PTSD	ENSG00000102760.12	RGCC	-0.80	-0.17	4.27E-01	0.00	0.08	6.87E-09	1	9	9	8.21E-01	Adipose_Visceral_Omentum
PTSD	ENSG00000188004.9	C1orf204	0.79	0.78	4.27E-01	0.00	0.20	4.43E-21	3	15	15	8.21E-01	Adipose_Visceral_Omentum
PTSD	ENSG00000176720.4	BOK	-0.79	-7.88	4.27E-01	0.00	0.18	1.49E-19	1	10	10	8.21E-01	Adipose_Visceral_Omentum
PTSD	ENSG00000167984.17	NLRC3	-0.79	-0.01	4.27E-01	0.01	0.13	2.31E-13	17	27	27	8.21E-01	Adipose_Visceral_Omentum
PTSD	ENSG00000197599.12	CCDC154	0.79	0.00	4.27E-01	0.05	0.27	3.74E-30	11	15	15	8.21E-01	Adipose_Visceral_Omentum
PTSD	ENSG00000170561.12	IRX2	-0.79	-0.03	4.27E-01	0.00	0.02	2.33E-03	11	34	34	8.21E-01	Adipose_Visceral_Omentum
PTSD	ENSG00000175106.16	TVP23C	0.79	0.05	4.27E-01	0.00	0.16	2.46E-16	15	31	31	8.21E-01	Adipose_Visceral_Omentum
PTSD	ENSG00000131351.14	HAUS8	-0.79	-0.01	4.27E-01	0.01	0.13	1.49E-13	8	8	8	8.21E-01	Adipose_Visceral_Omentum
PTSD	ENSG00000146267.11	FAXC	0.79	0.02	4.27E-01	0.00	0.05	2.38E-05	59	87	87	8.21E-01	Adipose_Visceral_Omentum
PTSD	ENSG00000259865.1	RP11-488L18.10	0.79	0.01	4.28E-01	0.00	0.27	5.89E-29	20	43	43	8.21E-01	Adipose_Visceral_Omentum
PTSD	ENSG00000113971.19	NPHP3	-0.79	-0.01	4.28E-01	0.01	0.51	3.99E-68	14	44	44	8.21E-01	Adipose_Visceral_Omentum
PTSD	ENSG00000140718.20	FTO	0.79	0.02	4.28E-01	0.00	0.02	4.26E-03	35	87	87	8.21E-01	Adipose_Visceral_Omentum
PTSD	ENSG00000087116.14	ADAMTS2	0.79	0.04	4.29E-01	0.00	0.01	1.77E-02	12	18	18	8.21E-01	Adipose_Visceral_Omentum
PTSD	ENSG00000104998.3	IL27RA	-0.79	-0.01	4.29E-01	0.01	0.16	4.83E-16	2	3	3	8.21E-01	Adipose_Visceral_Omentum
PTSD	ENSG00000274419.6	TBC1D3D	0.79	0.01	4.29E-01	0.01	0.22	2.67E-23	29	90	90	8.21E-01	Adipose_Visceral_Omentum
PTSD	ENSG00000156414.18	TDRD9	-0.79	-0.02	4.29E-01	0.00	0.07	1.31E-07	15	23	23	8.21E-01	Adipose_Visceral_Omentum
PTSD	ENSG00000139618.14	BRCA2	-0.79	-0.11	4.29E-01	0.00	0.08	4.17E-08	5	16	16	8.21E-01	Adipose_Visceral_Omentum
PTSD	ENSG00000171302.16	CANT1	-0.79	-0.01	4.29E-01	0.01	0.11	7.23E-12	17	25	25	8.21E-01	Adipose_Visceral_Omentum
PTSD	ENSG00000080823.22	MOK	0.79	0.02	4.29E-01	0.00	0.04	1.23E-04	16	48	48	8.21E-01	Adipose_Visceral_Omentum
PTSD	ENSG00000013523.9	ANGEL1	0.79	0.03	4.29E-01	0.00	0.02	8.33E-03	23	52	52	8.21E-01	Adipose_Visceral_Omentum
PTSD	ENSG00000114654.7	EFCC1	-0.79	-0.03	4.30E-01	0.00	0.03	2.34E-04	4	10	10	8.21E-01	Adipose_Visceral_Omentum
PTSD	ENSG00000142185.16	TRPM2	-0.79	-0.01	4.30E-01	0.01	0.13	4.38E-13	15	21	21	8.21E-01	Adipose_Visceral_Omentum
PTSD	ENSG00000172965.14	MIR4435-2HG	-0.79	-8.51	4.30E-01	0.00	0.07	1.13E-07	1	7	7	8.21E-01	Adipose_Visceral_Omentum
PTSD	ENSG00000175416.12	CLTB	0.79	0.02	4.30E-01	0.00	0.03	1.45E-03	21	66	66	8.21E-01	Adipose_Visceral_Omentum
PTSD	ENSG00000158623.14	COPG2	0.79	0.01	4.30E-01	0.02	0.31	5.08E-36	32	50	50	8.21E-01	Adipose_Visceral_Omentum
PTSD	ENSG00000196950.13	SLC39A10	0.79	0.01	4.30E-01	0.02	0.12	3.94E-12	16	49	49	8.21E-01	Adipose_Visceral_Omentum
PTSD	ENSG00000154099.17	DNAAF1	0.79	0.01	4.30E-01	0.01	0.09	6.95E-10	22	50	50	8.21E-01	Adipose_Visceral_Omentum
PTSD	ENSG00000205572.9	SERF1B	0.79	0.31	4.30E-01	0.00	0.09	4.68E-09	4	12	12	8.21E-01	Adipose_Visceral_Omentum
PTSD	ENSG00000116191.17	RALGPS2	-0.79	-0.01	4.30E-01	0.01	0.08	9.78E-09	31	39	39	8.21E-01	Adipose_Visceral_Omentum
PTSD	ENSG00000135899.17	SP110	0.79	0.01	4.30E-01	0.01	0.18	2.45E-19	14	23	23	8.21E-01	Adipose_Visceral_Omentum
PTSD	ENSG00000088305.18	DNMT3B	-0.79	-0.06	4.30E-01	0.00	0.02	4.56E-03	10	20	20	8.21E-01	Adipose_Visceral_Omentum
PTSD	ENSG00000108352.11	RAPGEFL1	-0.79	-0.01	4.31E-01	0.02	0.39	1.69E-46	4	14	14	8.21E-01	Adipose_Visceral_Omentum
PTSD	ENSG00000030304.13	MUSK	0.79	0.03	4.31E-01	0.00	0.03	1.12E-03	11	16	16	8.22E-01	Adipose_Visceral_Omentum
PTSD	ENSG00000131845.14	ZNF304	-0.79	-0.01	4.31E-01	0.00	0.25	6.12E-26	22	56	56	8.22E-01	Adipose_Visceral_Omentum
PTSD	ENSG00000116198.12	CEP104	-0.79	-0.01	4.31E-01	0.03	0.30	9.33E-33	46	90	90	8.22E-01	Adipose_Visceral_Omentum
PTSD	ENSG00000058453.16	CROCC	-0.79	-0.01	4.31E-01	0.03	0.36	2.89E-42	23	62	62	8.22E-01	Adipose_Visceral_Omentum
PTSD	ENSG00000149716.12	ORAOV1	0.79	0.03	4.31E-01	0.00	0.01	3.26E-02	12	32	32	8.22E-01	Adipose_Visceral_Omentum
PTSD	ENSG00000283317.1	RP11-122G18.11	0.79	0.00	4.31E-01	0.06	0.15	2.42E-15	21	36	36	8.22E-01	Adipose_Visceral_Omentum
PTSD	ENSG00000090975.12	PITPNM2	0.79	0.03	4.31E-01	0.00	0.02	1.45E-02	22	43	43	8.22E-01	Adipose_Visceral_Omentum
PTSD	ENSG00000186854.10	TRABD2A	0.79	0.01	4.32E-01	0.01	0.13	3.65E-13	20	52	52	8.22E-01	Adipose_Visceral_Omentum
PTSD	ENSG00000275557.1	RP11-353N4.6	-0.79	-0.85	4.32E-01	0.00	0.04	6.66E-05	2	6	6	8.22E-01	Adipose_Visceral_Omentum
PTSD	ENSG00000134285.10	FKBP11	0.79	0.01	4.32E-01	0.01	0.10	1.08E-10	16	28	28	8.22E-01	Adipose_Visceral_Omentum
PTSD	ENSG00000162910.18	MRPL55	0.78	0.02	4.33E-01	0.00	0.08	5.81E-09	4	13	13	8.23E-01	Adipose_Visceral_Omentum
PTSD	ENSG00000164713.9	BRI3	-0.78	-0.12	4.33E-01	0.00	0.04	1.20E-04	4	10	10	8.23E-01	Adipose_Visceral_Omentum
PTSD	ENSG00000132846.5	ZBED3	0.78	0.04	4.33E-01	0.00	0.08	4.43E-08	16	34	34	8.23E-01	Adipose_Visceral_Omentum
PTSD	ENSG00000126088.13	UROD	0.78	0.01	4.33E-01	0.02	0.20	1.94E-20	28	45	45	8.23E-01	Adipose_Visceral_Omentum
PTSD	ENSG00000167186.10	COQ7	-0.78	-0.37	4.33E-01	0.00	0.09	5.11E-09	1	4	4	8.23E-01	Adipose_Visceral_Omentum
PTSD	ENSG00000118900.14	UBN1	0.78	0.02	4.34E-01	0.00	0.04	6.63E-05	24	52	52	8.23E-01	Adipose_Visceral_Omentum
PTSD	ENSG00000131668.13	BARX1	0.78	0.67	4.34E-01	0.00	0.04	4.76E-05	1	12	12	8.23E-01	Adipose_Visceral_Omentum
PTSD	ENSG00000112297.14	AIM1	0.78	0.03	4.34E-01	0.00	0.02	7.20E-03	16	20	20	8.23E-01	Adipose_Visceral_Omentum
PTSD	ENSG00000131355.14	ADGRE3	0.78	0.13	4.34E-01	0.00	0.01	2.60E-02	2	5	5	8.23E-01	Adipose_Visceral_Omentum
PTSD	ENSG00000089154.10	GCN1	-0.78	-0.03	4.34E-01	0.00	0.12	2.28E-12	19	34	34	8.23E-01	Adipose_Visceral_Omentum
PTSD	ENSG00000205707.10	ETFRF1	-0.78	-0.02	4.34E-01	0.00	0.06	1.29E-06	36	46	46	8.23E-01	Adipose_Visceral_Omentum
PTSD	ENSG00000122591.11	FAM126A	-0.78	-0.02	4.34E-01	0.00	0.05	9.27E-06	16	30	30	8.23E-01	Adipose_Visceral_Omentum
PTSD	ENSG00000099821.13	POLRMT	-0.78	-0.04	4.34E-01	0.00	0.02	2.63E-03	9	47	47	8.23E-01	Adipose_Visceral_Omentum
PTSD	ENSG00000196335.12	STK31	-0.78	-0.01	4.35E-01	0.01	0.06	1.48E-06	3	10	10	8.23E-01	Adipose_Visceral_Omentum
PTSD	ENSG00000153814.11	JAZF1	-0.78	-0.02	4.35E-01	0.00	0.08	2.97E-08	19	25	25	8.23E-01	Adipose_Visceral_Omentum
PTSD	ENSG00000272209.1	RP3-500L14.2	0.78	0.02	4.35E-01	0.00	0.09	2.68E-09	5	12	12	8.23E-01	Adipose_Visceral_Omentum
PTSD	ENSG00000284237.1	RP11-328D5.4	0.78	0.00	4.35E-01	0.04	0.30	3.02E-32	30	50	50	8.23E-01	Adipose_Visceral_Omentum
PTSD	ENSG00000243646.9	IL10RB	0.78	0.01	4.35E-01	0.01	0.13	7.83E-14	39	76	76	8.23E-01	Adipose_Visceral_Omentum
PTSD	ENSG00000114054.13	PCCB	0.78	0.03	4.35E-01	0.00	0.04	1.26E-04	24	68	68	8.23E-01	Adipose_Visceral_Omentum
PTSD	ENSG00000119787.13	ATL2	-0.78	-0.02	4.35E-01	0.00	0.08	1.29E-08	5	11	11	8.23E-01	Adipose_Visceral_Omentum
PTSD	ENSG00000141012.12	GALNS	0.78	0.02	4.35E-01	0.00	0.06	9.97E-07	11	24	24	8.23E-01	Adipose_Visceral_Omentum
PTSD	ENSG00000143878.9	RHOB	0.78	0.03	4.35E-01	0.00	0.02	9.96E-03	3	4	4	8.23E-01	Adipose_Visceral_Omentum
PTSD	ENSG00000137054.15	POLR1E	0.78	0.01	4.35E-01	0.01	0.13	8.18E-14	16	37	37	8.23E-01	Adipose_Visceral_Omentum
PTSD	ENSG00000122376.11	FAM35A	-0.78	-0.02	4.35E-01	0.00	0.12	3.36E-12	32	69	69	8.23E-01	Adipose_Visceral_Omentum
PTSD	ENSG00000183682.7	BMP8A	0.78	0.79	4.36E-01	0.00	0.01	4.04E-02	2	4	4	8.23E-01	Adipose_Visceral_Omentum
PTSD	ENSG00000259915.2	RP11-410E4.1	0.78	0.03	4.36E-01	0.00	0.14	2.12E-14	14	70	70	8.23E-01	Adipose_Visceral_Omentum
PTSD	ENSG00000271943.1	RP11-222K16.1	0.78	0.01	4.36E-01	0.01	0.14	8.61E-15	13	20	20	8.23E-01	Adipose_Visceral_Omentum
PTSD	ENSG00000100191.5	SLC5A4	0.78	0.00	4.36E-01	0.11	0.30	1.90E-33	70	100	100	8.23E-01	Adipose_Visceral_Omentum
PTSD	ENSG00000129465.15	RIPK3	-0.78	-0.01	4.36E-01	0.02	0.16	8.37E-17	11	18	18	8.23E-01	Adipose_Visceral_Omentum
PTSD	ENSG00000175221.14	MED16	-0.78	-0.02	4.36E-01	0.00	0.01	5.00E-02	8	31	31	8.23E-01	Adipose_Visceral_Omentum
PTSD	ENSG00000197653.15	DNAH10	-0.78	-0.01	4.37E-01	0.01	0.14	3.87E-14	13	50	50	8.23E-01	Adipose_Visceral_Omentum
PTSD	ENSG00000173269.13	MMRN2	-0.78	-0.06	4.37E-01	0.00	0.06	6.44E-07	4	10	10	8.23E-01	Adipose_Visceral_Omentum
PTSD	ENSG00000235192.1	AC009495.2	0.78	0.01	4.37E-01	0.01	0.05	1.12E-05	5	16	16	8.23E-01	Adipose_Visceral_Omentum
PTSD	ENSG00000140470.13	ADAMTS17	0.78	0.02	4.37E-01	0.00	0.07	4.58E-08	10	25	25	8.23E-01	Adipose_Visceral_Omentum
PTSD	ENSG00000157927.16	RADIL	0.78	0.01	4.37E-01	0.01	0.06	1.51E-06	13	25	25	8.23E-01	Adipose_Visceral_Omentum
PTSD	ENSG00000198721.12	ECI2	0.78	0.02	4.37E-01	0.00	0.07	1.06E-07	19	20	20	8.23E-01	Adipose_Visceral_Omentum
PTSD	ENSG00000163083.5	INHBB	-0.78	-0.01	4.37E-01	0.00	0.04	1.27E-04	45	65	65	8.23E-01	Adipose_Visceral_Omentum
PTSD	ENSG00000114405.10	C3orf14	0.78	0.07	4.37E-01	0.00	0.17	5.40E-17	3	7	7	8.23E-01	Adipose_Visceral_Omentum
PTSD	ENSG00000254054.2	RP11-156K13.3	-0.78	-0.01	4.37E-01	0.02	0.08	1.88E-08	27	37	37	8.23E-01	Adipose_Visceral_Omentum
PTSD	ENSG00000273173.5	SNURF	0.78	0.03	4.37E-01	0.00	0.02	9.23E-03	6	15	15	8.23E-01	Adipose_Visceral_Omentum
PTSD	ENSG00000148498.15	PARD3	-0.78	-0.03	4.38E-01	0.00	0.01	2.84E-02	30	40	40	8.23E-01	Adipose_Visceral_Omentum
PTSD	ENSG00000148834.12	GSTO1	-0.78	-0.03	4.38E-01	0.00	0.03	1.62E-03	17	21	21	8.23E-01	Adipose_Visceral_Omentum
PTSD	ENSG00000127472.10	PLA2G5	0.78	0.01	4.38E-01	0.01	0.04	9.83E-05	84	127	127	8.23E-01	Adipose_Visceral_Omentum
PTSD	ENSG00000167608.11	TMC4	0.78	0.04	4.38E-01	0.00	0.44	1.02E-53	20	61	61	8.23E-01	Adipose_Visceral_Omentum
PTSD	ENSG00000160439.15	RDH13	0.78	0.01	4.38E-01	0.04	0.32	1.91E-35	18	44	44	8.23E-01	Adipose_Visceral_Omentum
PTSD	ENSG00000188659.9	SAXO2	0.78	0.00	4.38E-01	0.14	0.36	2.83E-43	19	33	33	8.23E-01	Adipose_Visceral_Omentum
PTSD	ENSG00000167920.8	TMEM99	-0.78	-0.01	4.38E-01	0.01	0.14	4.17E-14	20	55	55	8.23E-01	Adipose_Visceral_Omentum
PTSD	ENSG00000244414.6	CFHR1	0.77	0.02	4.38E-01	0.00	0.19	5.27E-20	29	47	47	8.23E-01	Adipose_Visceral_Omentum
PTSD	ENSG00000154122.12	ANKH	0.77	0.02	4.38E-01	0.00	0.05	4.42E-06	23	38	38	8.23E-01	Adipose_Visceral_Omentum
PTSD	ENSG00000133313.14	CNDP2	-0.77	-0.39	4.39E-01	0.00	0.16	5.81E-16	1	13	13	8.23E-01	Adipose_Visceral_Omentum
PTSD	ENSG00000160256.12	FAM207A	-0.77	-0.06	4.39E-01	0.00	0.02	1.06E-02	9	59	59	8.23E-01	Adipose_Visceral_Omentum
PTSD	ENSG00000198771.10	RCSD1	-0.77	-0.13	4.39E-01	0.00	0.13	1.77E-13	7	23	23	8.23E-01	Adipose_Visceral_Omentum
PTSD	ENSG00000254533.1	AF186192.1	-0.77	-0.07	4.39E-01	0.00	0.03	1.65E-03	1	2	2	8.23E-01	Adipose_Visceral_Omentum
PTSD	ENSG00000152669.8	CCNO	-0.77	-0.10	4.39E-01	0.00	0.03	2.56E-04	1	5	5	8.23E-01	Adipose_Visceral_Omentum
PTSD	ENSG00000250490.1	LINC02145	0.77	0.00	4.39E-01	0.10	0.41	1.67E-50	18	36	36	8.23E-01	Adipose_Visceral_Omentum
PTSD	ENSG00000163683.11	SMIM14	0.77	0.02	4.39E-01	0.00	0.03	8.33E-04	39	63	63	8.23E-01	Adipose_Visceral_Omentum
PTSD	ENSG00000136731.12	UGGT1	-0.77	-0.05	4.39E-01	0.00	0.04	3.61E-05	10	29	29	8.23E-01	Adipose_Visceral_Omentum
PTSD	ENSG00000143458.11	GABPB2	0.77	0.01	4.39E-01	0.00	0.07	6.15E-08	2	2	2	8.23E-01	Adipose_Visceral_Omentum
PTSD	ENSG00000156802.12	ATAD2	0.77	0.01	4.39E-01	0.01	0.15	7.52E-16	18	35	35	8.23E-01	Adipose_Visceral_Omentum
PTSD	ENSG00000135211.5	TMEM60	0.77	0.02	4.40E-01	0.00	0.18	4.94E-19	21	39	39	8.23E-01	Adipose_Visceral_Omentum
PTSD	ENSG00000005421.8	PON1	-0.77	-0.02	4.40E-01	0.00	0.06	5.09E-07	4	9	9	8.23E-01	Adipose_Visceral_Omentum
PTSD	ENSG00000144724.19	PTPRG	0.77	0.02	4.40E-01	0.00	0.04	4.61E-05	20	52	52	8.24E-01	Adipose_Visceral_Omentum
PTSD	ENSG00000255418.5	RP11-266A24.1	0.77	0.01	4.40E-01	0.01	0.03	1.74E-03	22	56	56	8.24E-01	Adipose_Visceral_Omentum
PTSD	ENSG00000156113.22	KCNMA1	0.77	0.03	4.40E-01	0.00	0.17	1.49E-17	19	54	54	8.24E-01	Adipose_Visceral_Omentum
PTSD	ENSG00000126804.13	ZBTB1	0.77	0.02	4.41E-01	0.00	0.03	5.69E-04	29	43	43	8.24E-01	Adipose_Visceral_Omentum
PTSD	ENSG00000066697.14	MSANTD3	0.77	0.05	4.41E-01	0.00	0.02	5.88E-03	6	9	9	8.24E-01	Adipose_Visceral_Omentum
PTSD	ENSG00000204936.9	CD177	-0.77	-0.12	4.41E-01	0.00	0.03	3.62E-04	3	9	9	8.24E-01	Adipose_Visceral_Omentum
PTSD	ENSG00000152291.13	TGOLN2	0.77	0.03	4.41E-01	0.00	0.04	1.59E-04	22	37	37	8.24E-01	Adipose_Visceral_Omentum
PTSD	ENSG00000173660.11	UQCRH	-0.77	-0.02	4.42E-01	0.00	0.05	1.43E-05	15	46	46	8.25E-01	Adipose_Visceral_Omentum
PTSD	ENSG00000126860.11	EVI2A	0.77	0.03	4.42E-01	0.00	0.04	1.38E-04	28	29	29	8.25E-01	Adipose_Visceral_Omentum
PTSD	ENSG00000261770.1	CTC-459F4.1	-0.77	-0.01	4.42E-01	0.03	0.57	6.65E-82	37	56	56	8.25E-01	Adipose_Visceral_Omentum
PTSD	ENSG00000283992.1	LYNX1	0.77	0.01	4.42E-01	0.00	0.06	6.76E-07	8	12	12	8.25E-01	Adipose_Visceral_Omentum
PTSD	ENSG00000065457.10	ADAT1	0.77	0.00	4.42E-01	0.10	0.46	1.79E-58	24	30	30	8.25E-01	Adipose_Visceral_Omentum
PTSD	ENSG00000149311.18	ATM	-0.77	-0.05	4.43E-01	0.00	0.02	1.33E-02	19	32	32	8.25E-01	Adipose_Visceral_Omentum
PTSD	ENSG00000241644.2	INMT	-0.77	-0.17	4.43E-01	0.00	0.03	1.68E-03	3	19	19	8.25E-01	Adipose_Visceral_Omentum
PTSD	ENSG00000142937.11	RPS8	-0.77	-0.15	4.43E-01	0.00	0.18	2.04E-18	3	11	11	8.27E-01	Adipose_Visceral_Omentum
PTSD	ENSG00000249631.5	RP11-281P23.2	0.77	0.02	4.44E-01	0.00	0.03	1.15E-03	25	48	48	8.27E-01	Adipose_Visceral_Omentum
PTSD	ENSG00000198933.9	TBKBP1	0.77	0.06	4.44E-01	0.00	0.16	5.83E-16	7	35	35	8.27E-01	Adipose_Visceral_Omentum
PTSD	ENSG00000132471.11	WBP2	-0.77	-0.02	4.44E-01	0.00	0.04	2.01E-04	12	22	22	8.27E-01	Adipose_Visceral_Omentum
PTSD	ENSG00000130731.15	METTL26	-0.77	-0.01	4.44E-01	0.02	0.23	2.33E-24	33	58	58	8.27E-01	Adipose_Visceral_Omentum
PTSD	ENSG00000185697.16	MYBL1	0.77	0.01	4.44E-01	0.01	0.04	4.36E-05	54	98	98	8.27E-01	Adipose_Visceral_Omentum
PTSD	ENSG00000094916.15	CBX5	0.76	0.27	4.44E-01	0.00	0.02	7.61E-03	1	2	2	8.27E-01	Adipose_Visceral_Omentum
PTSD	ENSG00000130695.14	CEP85	0.76	0.01	4.45E-01	0.01	0.11	5.62E-11	18	40	40	8.27E-01	Adipose_Visceral_Omentum
PTSD	ENSG00000163131.10	CTSS	-0.76	-0.01	4.45E-01	0.01	0.15	8.90E-16	23	29	29	8.27E-01	Adipose_Visceral_Omentum
PTSD	ENSG00000144504.15	ANKMY1	0.76	0.01	4.45E-01	0.01	0.02	4.86E-03	33	86	86	8.27E-01	Adipose_Visceral_Omentum
PTSD	ENSG00000112110.9	MRPL18	0.76	0.02	4.45E-01	0.00	0.11	3.69E-11	9	20	20	8.27E-01	Adipose_Visceral_Omentum
PTSD	ENSG00000108846.15	ABCC3	-0.76	-0.01	4.45E-01	0.01	0.13	1.36E-13	5	15	15	8.27E-01	Adipose_Visceral_Omentum
PTSD	ENSG00000163554.12	SPTA1	0.76	0.01	4.45E-01	0.01	0.17	1.12E-17	44	51	51	8.27E-01	Adipose_Visceral_Omentum
PTSD	ENSG00000233521.5	LINC01638	-0.76	-0.02	4.45E-01	0.00	0.01	4.36E-02	25	77	77	8.27E-01	Adipose_Visceral_Omentum
PTSD	ENSG00000110851.11	PRDM4	0.76	0.01	4.46E-01	0.01	0.09	7.76E-10	21	27	27	8.27E-01	Adipose_Visceral_Omentum
PTSD	ENSG00000253958.1	CLDN23	-0.76	-0.04	4.46E-01	0.00	0.03	3.69E-04	11	16	16	8.28E-01	Adipose_Visceral_Omentum
PTSD	ENSG00000197748.12	CFAP43	0.76	0.03	4.46E-01	0.00	0.03	4.04E-04	8	17	17	8.28E-01	Adipose_Visceral_Omentum
PTSD	ENSG00000033867.16	SLC4A7	-0.76	-0.04	4.46E-01	0.00	0.02	4.33E-03	17	21	21	8.28E-01	Adipose_Visceral_Omentum
PTSD	ENSG00000173226.16	IQCB1	-0.76	0.00	4.46E-01	0.06	0.42	2.10E-50	30	43	43	8.28E-01	Adipose_Visceral_Omentum
PTSD	ENSG00000188997.7	KCTD21	-0.76	-0.03	4.46E-01	0.00	0.03	7.43E-04	8	20	20	8.28E-01	Adipose_Visceral_Omentum
PTSD	ENSG00000164096.12	C4orf3	0.76	0.03	4.47E-01	0.00	0.02	9.51E-03	18	24	24	8.28E-01	Adipose_Visceral_Omentum
PTSD	ENSG00000116237.15	ICMT	0.76	0.01	4.47E-01	0.00	0.16	7.21E-18	6	9	9	8.28E-01	Adipose_Visceral_Omentum
PTSD	ENSG00000163558.12	PRKCI	-0.76	-0.02	4.47E-01	0.00	0.10	3.92E-10	33	56	56	8.28E-01	Adipose_Visceral_Omentum
PTSD	ENSG00000101158.13	NELFCD	-0.76	0.00	4.47E-01	0.09	0.50	6.39E-66	20	51	51	8.28E-01	Adipose_Visceral_Omentum
PTSD	ENSG00000050344.8	NFE2L3	-0.76	-0.03	4.47E-01	0.00	0.01	2.85E-02	11	20	20	8.28E-01	Adipose_Visceral_Omentum
PTSD	ENSG00000111581.9	NUP107	-0.76	-0.03	4.48E-01	0.00	0.23	8.28E-25	10	22	22	8.28E-01	Adipose_Visceral_Omentum
PTSD	ENSG00000198099.8	ADH4	0.76	0.01	4.48E-01	0.02	0.09	1.35E-09	20	29	29	8.28E-01	Adipose_Visceral_Omentum
PTSD	ENSG00000166582.9	CENPV	-0.76	-0.01	4.48E-01	0.02	0.17	2.36E-18	6	8	8	8.28E-01	Adipose_Visceral_Omentum
PTSD	ENSG00000107771.15	CCSER2	0.76	0.03	4.48E-01	0.00	0.02	2.00E-03	15	19	19	8.28E-01	Adipose_Visceral_Omentum
PTSD	ENSG00000047579.19	DTNBP1	-0.76	-0.01	4.48E-01	0.01	0.08	2.09E-08	47	90	90	8.28E-01	Adipose_Visceral_Omentum
PTSD	ENSG00000123609.10	NMI	-0.76	-0.02	4.48E-01	0.00	0.05	2.11E-05	5	9	9	8.28E-01	Adipose_Visceral_Omentum
PTSD	ENSG00000013306.15	SLC25A39	0.76	0.02	4.48E-01	0.00	0.20	1.45E-20	9	29	29	8.28E-01	Adipose_Visceral_Omentum
PTSD	ENSG00000119900.7	OGFRL1	0.76	0.03	4.48E-01	0.00	0.01	2.21E-02	3	9	9	8.28E-01	Adipose_Visceral_Omentum
PTSD	ENSG00000179314.13	WSCD1	-0.76	-0.08	4.48E-01	0.00	0.03	6.06E-04	6	24	24	8.28E-01	Adipose_Visceral_Omentum
PTSD	ENSG00000133275.15	CSNK1G2	0.76	0.07	4.49E-01	0.00	0.06	6.66E-07	8	22	22	8.28E-01	Adipose_Visceral_Omentum
PTSD	ENSG00000067208.14	EVI5	-0.76	-0.06	4.49E-01	0.00	0.09	5.07E-10	2	48	48	8.29E-01	Adipose_Visceral_Omentum
PTSD	ENSG00000006282.20	SPATA20	-0.76	0.00	4.49E-01	0.09	0.71	8.49E-126	4	9	9	8.29E-01	Adipose_Visceral_Omentum
PTSD	ENSG00000156510.12	HKDC1	-0.76	-0.02	4.49E-01	0.00	0.05	1.05E-05	10	14	14	8.29E-01	Adipose_Visceral_Omentum
PTSD	ENSG00000138448.11	ITGAV	0.76	0.01	4.49E-01	0.00	0.07	1.47E-07	46	60	60	8.29E-01	Adipose_Visceral_Omentum
PTSD	ENSG00000184293.7	CLECL1	-0.76	-0.27	4.50E-01	0.00	0.30	1.93E-34	4	37	37	8.29E-01	Adipose_Visceral_Omentum
PTSD	ENSG00000263280.1	LA16c-325D7.2	-0.76	-0.02	4.50E-01	0.00	0.19	2.39E-19	5	16	16	8.29E-01	Adipose_Visceral_Omentum
PTSD	ENSG00000255455.2	RP11-890B15.3	0.76	0.01	4.50E-01	0.00	0.09	1.17E-09	9	15	15	8.29E-01	Adipose_Visceral_Omentum
PTSD	ENSG00000115665.8	SLC5A7	0.75	0.01	4.50E-01	0.00	0.04	3.59E-05	5	6	6	8.30E-01	Adipose_Visceral_Omentum
PTSD	ENSG00000263001.5	GTF2I	-0.75	-0.08	4.51E-01	0.00	0.25	3.02E-26	5	13	13	8.32E-01	Adipose_Visceral_Omentum
PTSD	ENSG00000152749.7	GPR180	0.75	0.03	4.51E-01	0.00	0.25	1.97E-26	13	32	32	8.32E-01	Adipose_Visceral_Omentum
PTSD	ENSG00000132017.10	DCAF15	0.75	0.04	4.52E-01	0.00	0.02	2.72E-03	3	4	4	8.32E-01	Adipose_Visceral_Omentum
PTSD	ENSG00000156860.15	FBRS	0.75	0.04	4.52E-01	0.00	0.03	6.32E-04	19	32	32	8.32E-01	Adipose_Visceral_Omentum
PTSD	ENSG00000078814.15	MYH7B	-0.75	-0.01	4.52E-01	0.00	0.06	7.44E-07	23	25	25	8.32E-01	Adipose_Visceral_Omentum
PTSD	ENSG00000172137.18	CALB2	-0.75	-0.05	4.52E-01	0.00	0.01	3.31E-02	1	2	2	8.32E-01	Adipose_Visceral_Omentum
PTSD	ENSG00000185619.18	PCGF3	-0.75	0.00	4.52E-01	0.06	0.57	1.59E-82	22	30	30	8.32E-01	Adipose_Visceral_Omentum
PTSD	ENSG00000119888.10	EPCAM	0.75	0.00	4.53E-01	0.06	0.17	1.03E-17	11	21	21	8.32E-01	Adipose_Visceral_Omentum
PTSD	ENSG00000115423.18	DNAH6	-0.75	-0.01	4.53E-01	0.01	0.20	2.08E-21	17	39	39	8.32E-01	Adipose_Visceral_Omentum
PTSD	ENSG00000128039.10	SRD5A3	-0.75	-0.01	4.53E-01	0.02	0.35	1.37E-40	23	62	62	8.33E-01	Adipose_Visceral_Omentum
PTSD	ENSG00000206432.4	TMEM200C	-0.75	-0.03	4.53E-01	0.00	0.02	2.07E-03	16	20	20	8.33E-01	Adipose_Visceral_Omentum
PTSD	ENSG00000124356.15	STAMBP	-0.75	-0.01	4.53E-01	0.01	0.07	2.19E-07	15	16	16	8.33E-01	Adipose_Visceral_Omentum
PTSD	ENSG00000181617.5	FDCSP	0.75	0.02	4.53E-01	0.00	0.01	4.19E-02	12	25	25	8.33E-01	Adipose_Visceral_Omentum
PTSD	ENSG00000127903.13	ZNF835	0.75	0.02	4.54E-01	0.00	0.06	1.97E-06	28	53	53	8.33E-01	Adipose_Visceral_Omentum
PTSD	ENSG00000223496.2	EXOSC6	-0.75	0.00	4.54E-01	0.04	0.62	1.32E-96	8	12	12	8.33E-01	Adipose_Visceral_Omentum
PTSD	ENSG00000198453.12	ZNF568	-0.75	-0.04	4.54E-01	0.00	0.01	3.94E-02	14	26	26	8.33E-01	Adipose_Visceral_Omentum
PTSD	ENSG00000149451.17	ADAM33	-0.75	-0.08	4.54E-01	0.00	0.05	1.08E-05	3	14	14	8.33E-01	Adipose_Visceral_Omentum
PTSD	ENSG00000149532.15	CPSF7	0.75	0.02	4.54E-01	0.00	0.06	9.67E-07	27	51	51	8.33E-01	Adipose_Visceral_Omentum
PTSD	ENSG00000138658.15	ZGRF1	-0.75	-0.01	4.55E-01	0.02	0.29	4.36E-32	21	49	49	8.33E-01	Adipose_Visceral_Omentum
PTSD	ENSG00000271780.1	RP11-1017G21.5	-0.75	-0.01	4.55E-01	0.01	0.19	9.87E-20	18	48	48	8.33E-01	Adipose_Visceral_Omentum
PTSD	ENSG00000141404.15	GNAL	0.75	0.04	4.55E-01	0.00	0.32	3.19E-35	12	37	37	8.33E-01	Adipose_Visceral_Omentum
PTSD	ENSG00000182230.11	FAM153B	-0.75	-0.31	4.55E-01	0.00	0.05	1.18E-05	2	12	12	8.33E-01	Adipose_Visceral_Omentum
PTSD	ENSG00000234362.5	LINC01914	0.75	0.06	4.55E-01	0.00	0.05	1.08E-05	12	24	24	8.33E-01	Adipose_Visceral_Omentum
PTSD	ENSG00000169442.8	CD52	0.75	0.01	4.55E-01	0.01	0.07	1.24E-07	47	50	50	8.34E-01	Adipose_Visceral_Omentum
PTSD	ENSG00000196072.11	BLOC1S2	-0.75	-0.01	4.56E-01	0.01	0.07	2.63E-07	6	7	7	8.34E-01	Adipose_Visceral_Omentum
PTSD	ENSG00000062650.17	WAPL	-0.75	-0.07	4.56E-01	0.00	0.03	6.08E-04	8	18	18	8.34E-01	Adipose_Visceral_Omentum
PTSD	ENSG00000070413.19	DGCR2	0.75	0.03	4.56E-01	0.00	0.11	2.54E-11	4	9	9	8.34E-01	Adipose_Visceral_Omentum
PTSD	ENSG00000065328.16	MCM10	0.75	0.01	4.56E-01	0.01	0.30	1.45E-33	13	31	31	8.34E-01	Adipose_Visceral_Omentum
PTSD	ENSG00000124496.12	TRERF1	0.75	0.05	4.56E-01	0.00	0.01	4.71E-02	13	25	25	8.34E-01	Adipose_Visceral_Omentum
PTSD	ENSG00000261652.2	C15orf65	0.74	0.02	4.56E-01	0.00	0.02	2.07E-03	35	39	39	8.34E-01	Adipose_Visceral_Omentum
PTSD	ENSG00000175287.18	PHYHD1	0.74	0.05	4.56E-01	0.00	0.07	1.60E-07	6	11	11	8.34E-01	Adipose_Visceral_Omentum
PTSD	ENSG00000163866.8	SMIM12	0.74	0.10	4.57E-01	0.00	0.07	7.14E-08	3	13	13	8.34E-01	Adipose_Visceral_Omentum
PTSD	ENSG00000139344.7	AMDHD1	-0.74	-0.01	4.57E-01	0.05	0.21	6.07E-22	40	71	71	8.34E-01	Adipose_Visceral_Omentum
PTSD	ENSG00000187987.9	ZSCAN23	-0.74	0.00	4.57E-01	0.03	0.26	2.49E-28	21	26	26	8.35E-01	Adipose_Visceral_Omentum
PTSD	ENSG00000275401.1	RP4-564F22.7	0.74	0.02	4.57E-01	0.01	0.11	1.96E-11	15	43	43	8.35E-01	Adipose_Visceral_Omentum
PTSD	ENSG00000104921.14	FCER2	-0.74	-0.01	4.57E-01	0.03	0.26	7.94E-29	42	91	91	8.35E-01	Adipose_Visceral_Omentum
PTSD	ENSG00000177483.11	RBM44	0.74	0.00	4.57E-01	0.09	0.38	9.80E-44	33	48	48	8.35E-01	Adipose_Visceral_Omentum
PTSD	ENSG00000163694.14	RBM47	0.74	0.03	4.58E-01	0.00	0.03	3.59E-04	3	7	7	8.35E-01	Adipose_Visceral_Omentum
PTSD	ENSG00000170632.13	ARMC10	-0.74	-0.02	4.58E-01	0.00	0.07	2.06E-07	9	15	15	8.35E-01	Adipose_Visceral_Omentum
PTSD	ENSG00000125743.10	SNRPD2	-0.74	-0.07	4.58E-01	0.00	0.09	9.47E-10	8	16	16	8.35E-01	Adipose_Visceral_Omentum
PTSD	ENSG00000130299.16	GTPBP3	0.74	0.02	4.58E-01	0.00	0.06	1.26E-06	3	3	3	8.35E-01	Adipose_Visceral_Omentum
PTSD	ENSG00000130511.15	SSBP4	0.74	0.05	4.58E-01	0.00	0.02	2.02E-03	5	11	11	8.35E-01	Adipose_Visceral_Omentum
PTSD	ENSG00000219200.11	RNASEK	0.74	0.02	4.58E-01	0.00	0.02	2.37E-03	21	29	29	8.35E-01	Adipose_Visceral_Omentum
PTSD	ENSG00000251369.8	ZNF550	-0.74	-0.02	4.59E-01	0.00	0.12	7.96E-13	4	6	6	8.35E-01	Adipose_Visceral_Omentum
PTSD	ENSG00000100883.11	SRP54	0.74	0.04	4.59E-01	0.00	0.07	2.64E-07	12	15	15	8.35E-01	Adipose_Visceral_Omentum
PTSD	ENSG00000104231.10	ZFAND1	0.74	0.01	4.59E-01	0.01	0.19	2.97E-20	16	29	29	8.35E-01	Adipose_Visceral_Omentum
PTSD	ENSG00000175344.17	CHRNA7	-0.74	-0.01	4.59E-01	0.02	0.10	4.10E-10	29	57	57	8.35E-01	Adipose_Visceral_Omentum
PTSD	ENSG00000163170.11	BOLA3	-0.74	-0.05	4.59E-01	0.00	0.03	4.43E-04	3	13	13	8.35E-01	Adipose_Visceral_Omentum
PTSD	ENSG00000211584.13	SLC48A1	0.74	0.03	4.59E-01	0.00	0.01	2.20E-02	6	10	10	8.35E-01	Adipose_Visceral_Omentum
PTSD	ENSG00000109220.10	CHIC2	0.74	0.06	4.59E-01	0.00	0.02	3.54E-03	8	25	25	8.35E-01	Adipose_Visceral_Omentum
PTSD	ENSG00000117601.13	SERPINC1	-0.74	-0.01	4.59E-01	0.02	0.15	5.00E-16	12	32	32	8.35E-01	Adipose_Visceral_Omentum
PTSD	ENSG00000090054.13	SPTLC1	0.74	0.01	4.59E-01	0.00	0.12	2.99E-12	32	41	41	8.35E-01	Adipose_Visceral_Omentum
PTSD	ENSG00000113248.5	PCDHB15	0.74	0.01	4.59E-01	0.01	0.09	8.78E-10	34	62	62	8.35E-01	Adipose_Visceral_Omentum
PTSD	ENSG00000257354.2	RP11-631N16.2	-0.74	-0.06	4.60E-01	0.00	0.06	3.37E-06	5	19	19	8.35E-01	Adipose_Visceral_Omentum
PTSD	ENSG00000183186.7	C2CD4C	0.74	0.02	4.60E-01	0.00	0.24	6.92E-26	11	36	36	8.36E-01	Adipose_Visceral_Omentum
PTSD	ENSG00000156886.11	ITGAD	0.74	0.01	4.60E-01	0.02	0.08	9.53E-09	22	58	58	8.36E-01	Adipose_Visceral_Omentum
PTSD	ENSG00000005486.16	RHBDD2	-0.74	-0.01	4.60E-01	0.00	0.05	6.36E-06	23	47	47	8.36E-01	Adipose_Visceral_Omentum
PTSD	ENSG00000115525.17	ST3GAL5	0.74	0.09	4.60E-01	0.00	0.01	1.73E-02	11	25	25	8.36E-01	Adipose_Visceral_Omentum
PTSD	ENSG00000176125.4	UFSP1	0.74	0.02	4.61E-01	0.00	0.03	8.14E-04	16	24	24	8.36E-01	Adipose_Visceral_Omentum
PTSD	ENSG00000103657.13	HERC1	0.74	0.03	4.62E-01	0.00	0.12	2.30E-12	9	32	32	8.37E-01	Adipose_Visceral_Omentum
PTSD	ENSG00000273061.1	CDC37L1-AS1	-0.74	-0.10	4.62E-01	0.00	0.03	2.74E-04	2	10	10	8.37E-01	Adipose_Visceral_Omentum
PTSD	ENSG00000038945.14	MSR1	0.74	0.03	4.62E-01	0.00	0.02	6.57E-03	5	8	8	8.37E-01	Adipose_Visceral_Omentum
PTSD	ENSG00000213928.8	IRF9	0.74	0.04	4.62E-01	0.00	0.02	5.50E-03	4	12	12	8.37E-01	Adipose_Visceral_Omentum
PTSD	ENSG00000237310.1	GS1-124K5.4	-0.74	-0.01	4.62E-01	0.03	0.29	1.73E-31	33	39	39	8.37E-01	Adipose_Visceral_Omentum
PTSD	ENSG00000189227.5	C15orf61	0.74	0.03	4.62E-01	0.00	0.02	2.56E-03	11	28	28	8.37E-01	Adipose_Visceral_Omentum
PTSD	ENSG00000100823.11	APEX1	0.73	0.05	4.62E-01	0.00	0.01	2.84E-02	1	4	4	8.37E-01	Adipose_Visceral_Omentum
PTSD	ENSG00000051108.14	HERPUD1	-0.73	-0.07	4.63E-01	0.00	0.04	6.23E-05	2	4	4	8.37E-01	Adipose_Visceral_Omentum
PTSD	ENSG00000269892.1	RP4-761J14.10	-0.73	-0.03	4.63E-01	0.00	0.05	7.66E-06	4	14	14	8.37E-01	Adipose_Visceral_Omentum
PTSD	ENSG00000132275.10	RRP8	-0.73	-0.29	4.63E-01	0.00	0.09	3.40E-10	3	8	8	8.37E-01	Adipose_Visceral_Omentum
PTSD	ENSG00000150316.11	CWC15	-0.73	-0.01	4.63E-01	0.00	0.21	8.23E-22	20	45	45	8.37E-01	Adipose_Visceral_Omentum
PTSD	ENSG00000169862.18	CTNND2	0.73	0.01	4.63E-01	0.00	0.12	5.23E-12	1	9	9	8.37E-01	Adipose_Visceral_Omentum
PTSD	ENSG00000030582.17	GRN	-0.73	-0.04	4.63E-01	0.00	0.03	9.69E-04	6	20	20	8.37E-01	Adipose_Visceral_Omentum
PTSD	ENSG00000272381.1	RP11-192P3.4	0.73	0.01	4.63E-01	0.02	0.05	3.40E-06	51	70	70	8.37E-01	Adipose_Visceral_Omentum
PTSD	ENSG00000151689.12	INPP1	0.73	0.02	4.64E-01	0.00	0.10	2.74E-10	28	40	40	8.37E-01	Adipose_Visceral_Omentum
PTSD	ENSG00000138495.6	COX17	0.73	0.02	4.64E-01	0.00	0.15	1.18E-15	7	14	14	8.37E-01	Adipose_Visceral_Omentum
PTSD	ENSG00000013725.14	CD6	-0.73	-0.04	4.64E-01	0.00	0.01	4.57E-02	9	12	12	8.37E-01	Adipose_Visceral_Omentum
PTSD	ENSG00000118804.8	STBD1	-0.73	-0.05	4.64E-01	0.00	0.06	2.51E-06	12	26	26	8.37E-01	Adipose_Visceral_Omentum
PTSD	ENSG00000120662.15	MTRF1	-0.73	-0.07	4.64E-01	0.00	0.01	3.15E-02	3	11	11	8.38E-01	Adipose_Visceral_Omentum
PTSD	ENSG00000167646.13	DNAAF3	-0.73	-0.01	4.64E-01	0.01	0.15	4.23E-15	38	73	73	8.38E-01	Adipose_Visceral_Omentum
PTSD	ENSG00000260743.1	RP11-255C15.3	0.73	0.01	4.64E-01	0.01	0.04	6.41E-05	19	32	32	8.38E-01	Adipose_Visceral_Omentum
PTSD	ENSG00000134121.9	CHL1	-0.73	-0.03	4.65E-01	0.00	0.06	5.22E-07	9	23	23	8.38E-01	Adipose_Visceral_Omentum
PTSD	ENSG00000142166.12	IFNAR1	0.73	0.02	4.65E-01	0.00	0.12	7.96E-13	33	60	60	8.38E-01	Adipose_Visceral_Omentum
PTSD	ENSG00000142102.15	PGGHG	0.73	0.01	4.65E-01	0.01	0.46	4.60E-57	11	27	27	8.38E-01	Adipose_Visceral_Omentum
PTSD	ENSG00000142046.14	TMEM91	0.73	0.01	4.65E-01	0.01	0.11	4.22E-12	25	53	53	8.38E-01	Adipose_Visceral_Omentum
PTSD	ENSG00000188199.10	NUTM2B	0.73	0.02	4.65E-01	0.00	0.21	1.16E-21	15	44	44	8.38E-01	Adipose_Visceral_Omentum
PTSD	ENSG00000196110.7	ZNF699	-0.73	-0.02	4.65E-01	0.00	0.02	1.28E-02	16	72	72	8.39E-01	Adipose_Visceral_Omentum
PTSD	ENSG00000183671.12	GPR1	-0.73	-0.01	4.66E-01	0.00	0.02	7.49E-03	15	33	33	8.39E-01	Adipose_Visceral_Omentum
PTSD	ENSG00000113810.15	SMC4	0.73	0.05	4.66E-01	0.00	0.02	9.12E-03	3	11	11	8.39E-01	Adipose_Visceral_Omentum
PTSD	ENSG00000277972.1	CISD3	0.73	0.08	4.66E-01	0.00	0.04	1.89E-04	7	22	22	8.39E-01	Adipose_Visceral_Omentum
PTSD	ENSG00000229876.1	CASC20	-0.73	-0.01	4.66E-01	0.01	0.09	2.43E-09	3	13	13	8.39E-01	Adipose_Visceral_Omentum
PTSD	ENSG00000148835.10	TAF5	0.73	0.02	4.67E-01	0.00	0.01	4.06E-02	10	20	20	8.39E-01	Adipose_Visceral_Omentum
PTSD	ENSG00000203668.2	CHML	0.73	0.01	4.67E-01	0.01	0.08	7.76E-09	4	6	6	8.39E-01	Adipose_Visceral_Omentum
PTSD	ENSG00000105618.13	PRPF31	-0.73	-0.09	4.67E-01	0.00	0.01	2.52E-02	7	23	23	8.39E-01	Adipose_Visceral_Omentum
PTSD	ENSG00000146918.19	NCAPG2	0.73	0.01	4.67E-01	0.00	0.05	7.49E-06	29	56	56	8.39E-01	Adipose_Visceral_Omentum
PTSD	ENSG00000049449.8	RCN1	-0.73	-0.02	4.67E-01	0.00	0.04	4.71E-05	17	25	25	8.39E-01	Adipose_Visceral_Omentum
PTSD	ENSG00000154889.16	MPPE1	-0.73	0.00	4.67E-01	0.05	0.31	8.49E-35	28	40	40	8.39E-01	Adipose_Visceral_Omentum
PTSD	ENSG00000154760.13	SLFN13	-0.73	-0.04	4.67E-01	0.00	0.05	4.65E-06	8	23	23	8.39E-01	Adipose_Visceral_Omentum
PTSD	ENSG00000099812.8	MISP	0.73	0.16	4.68E-01	0.00	0.04	1.09E-04	2	5	5	8.40E-01	Adipose_Visceral_Omentum
PTSD	ENSG00000054690.13	PLEKHH1	-0.73	-0.02	4.68E-01	0.00	0.08	1.32E-08	13	27	27	8.40E-01	Adipose_Visceral_Omentum
PTSD	ENSG00000025708.13	TYMP	-0.73	-0.11	4.68E-01	0.00	0.26	4.09E-28	4	34	34	8.40E-01	Adipose_Visceral_Omentum
PTSD	ENSG00000120685.19	PROSER1	0.73	0.02	4.68E-01	0.00	0.05	7.71E-06	11	17	17	8.40E-01	Adipose_Visceral_Omentum
PTSD	ENSG00000130956.13	HABP4	0.72	0.04	4.69E-01	0.00	0.04	3.58E-05	4	13	13	8.40E-01	Adipose_Visceral_Omentum
PTSD	ENSG00000105559.11	PLEKHA4	0.72	0.01	4.69E-01	0.01	0.10	1.96E-10	24	40	40	8.40E-01	Adipose_Visceral_Omentum
PTSD	ENSG00000197558.11	SSPO	0.72	0.04	4.69E-01	0.00	0.15	4.87E-15	3	7	7	8.40E-01	Adipose_Visceral_Omentum
PTSD	ENSG00000181798.2	LINC00471	-0.72	0.00	4.69E-01	0.04	0.14	1.32E-14	31	57	57	8.40E-01	Adipose_Visceral_Omentum
PTSD	ENSG00000182985.17	CADM1	-0.72	-0.23	4.69E-01	0.00	0.03	3.12E-04	1	5	5	8.40E-01	Adipose_Visceral_Omentum
PTSD	ENSG00000183474.15	GTF2H2C	0.72	0.01	4.69E-01	0.01	0.08	1.13E-08	23	55	55	8.40E-01	Adipose_Visceral_Omentum
PTSD	ENSG00000134962.6	KLB	0.72	0.02	4.69E-01	0.00	0.07	2.70E-07	63	95	95	8.40E-01	Adipose_Visceral_Omentum
PTSD	ENSG00000159579.13	RSPRY1	0.72	0.03	4.69E-01	0.00	0.01	2.25E-02	15	17	17	8.40E-01	Adipose_Visceral_Omentum
PTSD	ENSG00000198919.12	DZIP3	0.72	0.06	4.69E-01	0.00	0.01	3.81E-02	9	21	21	8.40E-01	Adipose_Visceral_Omentum
PTSD	ENSG00000115275.11	MOGS	-0.72	-0.01	4.70E-01	0.01	0.12	1.20E-12	17	23	23	8.40E-01	Adipose_Visceral_Omentum
PTSD	ENSG00000112303.13	VNN2	-0.72	-0.05	4.70E-01	0.00	0.21	2.85E-22	2	9	9	8.40E-01	Adipose_Visceral_Omentum
PTSD	ENSG00000188321.13	ZNF559	-0.72	0.00	4.70E-01	0.06	0.47	1.60E-61	3	4	4	8.40E-01	Adipose_Visceral_Omentum
PTSD	ENSG00000225331.1	LINC01678	-0.72	-0.01	4.70E-01	0.02	0.10	3.41E-10	11	14	14	8.40E-01	Adipose_Visceral_Omentum
PTSD	ENSG00000160226.15	C21orf2	0.72	0.01	4.70E-01	0.01	0.37	1.00E-42	5	36	36	8.40E-01	Adipose_Visceral_Omentum
PTSD	ENSG00000162913.9	C1orf145	0.72	0.01	4.70E-01	0.00	0.19	3.49E-19	7	16	16	8.40E-01	Adipose_Visceral_Omentum
PTSD	ENSG00000122643.18	NT5C3A	0.72	0.04	4.70E-01	0.00	0.02	6.30E-03	13	22	22	8.40E-01	Adipose_Visceral_Omentum
PTSD	ENSG00000137876.9	RSL24D1	-0.72	-0.03	4.70E-01	0.00	0.04	1.34E-04	21	28	28	8.40E-01	Adipose_Visceral_Omentum
PTSD	ENSG00000197272.2	IL27	-0.72	-0.07	4.71E-01	0.00	0.13	2.07E-14	3	7	7	8.41E-01	Adipose_Visceral_Omentum
PTSD	ENSG00000275764.1	RP11-582E3.6	0.72	0.02	4.71E-01	0.00	0.11	1.85E-11	21	47	47	8.41E-01	Adipose_Visceral_Omentum
PTSD	ENSG00000175322.11	ZNF519	-0.72	-0.04	4.71E-01	0.00	0.32	2.21E-36	3	11	11	8.41E-01	Adipose_Visceral_Omentum
PTSD	ENSG00000261159.1	RP11-723O4.9	-0.72	-0.01	4.71E-01	0.00	0.18	3.82E-18	13	26	26	8.41E-01	Adipose_Visceral_Omentum
PTSD	ENSG00000204219.9	TCEA3	0.72	0.02	4.71E-01	0.00	0.05	7.29E-06	21	34	34	8.41E-01	Adipose_Visceral_Omentum
PTSD	ENSG00000156968.8	MPV17L	0.72	0.01	4.71E-01	0.01	0.21	8.44E-22	14	34	34	8.41E-01	Adipose_Visceral_Omentum
PTSD	ENSG00000118292.8	C1orf54	-0.72	-0.02	4.72E-01	0.00	0.04	2.11E-04	20	31	31	8.41E-01	Adipose_Visceral_Omentum
PTSD	ENSG00000141956.13	PRDM15	-0.72	-0.01	4.72E-01	0.01	0.18	4.36E-19	14	41	41	8.41E-01	Adipose_Visceral_Omentum
PTSD	ENSG00000159231.5	CBR3	-0.72	-0.01	4.72E-01	0.01	0.07	1.81E-07	8	11	11	8.41E-01	Adipose_Visceral_Omentum
PTSD	ENSG00000169689.14	CENPX	0.72	0.04	4.72E-01	0.00	0.35	3.03E-40	6	25	25	8.42E-01	Adipose_Visceral_Omentum
PTSD	ENSG00000197928.10	ZNF677	0.72	0.08	4.73E-01	0.00	0.06	2.60E-06	1	11	11	8.42E-01	Adipose_Visceral_Omentum
PTSD	ENSG00000144043.11	TEX261	0.72	0.05	4.73E-01	0.00	0.11	8.27E-12	3	5	5	8.42E-01	Adipose_Visceral_Omentum
PTSD	ENSG00000075420.12	FNDC3B	0.72	0.05	4.73E-01	0.00	0.03	6.06E-04	5	8	8	8.42E-01	Adipose_Visceral_Omentum
PTSD	ENSG00000138109.9	CYP2C9	-0.72	-0.02	4.73E-01	0.00	0.01	3.74E-02	23	28	28	8.42E-01	Adipose_Visceral_Omentum
PTSD	ENSG00000165810.16	BTNL9	-0.72	-0.02	4.73E-01	0.00	0.08	1.19E-08	9	16	16	8.42E-01	Adipose_Visceral_Omentum
PTSD	ENSG00000184381.18	PLA2G6	0.72	0.01	4.73E-01	0.00	0.04	6.78E-05	18	37	37	8.42E-01	Adipose_Visceral_Omentum
PTSD	ENSG00000177103.13	DSCAML1	-0.72	-0.02	4.74E-01	0.00	0.10	9.45E-11	12	50	50	8.42E-01	Adipose_Visceral_Omentum
PTSD	ENSG00000143185.3	XCL2	0.72	0.01	4.74E-01	0.01	0.16	3.80E-17	21	42	42	8.42E-01	Adipose_Visceral_Omentum
PTSD	ENSG00000100678.18	SLC8A3	-0.72	-0.13	4.74E-01	0.00	0.02	1.11E-02	5	13	13	8.42E-01	Adipose_Visceral_Omentum
PTSD	ENSG00000184227.7	ACOT1	0.72	0.01	4.74E-01	0.03	0.41	7.91E-49	40	78	78	8.42E-01	Adipose_Visceral_Omentum
PTSD	ENSG00000147813.15	NAPRT	-0.72	-0.01	4.74E-01	0.01	0.60	6.82E-90	17	56	56	8.42E-01	Adipose_Visceral_Omentum
PTSD	ENSG00000011485.14	PPP5C	0.72	0.01	4.74E-01	0.02	0.21	2.82E-22	17	23	23	8.42E-01	Adipose_Visceral_Omentum
PTSD	ENSG00000113719.15	ERGIC1	-0.72	-0.05	4.75E-01	0.00	0.04	2.00E-04	6	10	10	8.42E-01	Adipose_Visceral_Omentum
PTSD	ENSG00000136573.12	BLK	-0.72	-0.02	4.75E-01	0.00	0.01	1.84E-02	8	13	13	8.42E-01	Adipose_Visceral_Omentum
PTSD	ENSG00000162408.10	NOL9	-0.72	-0.04	4.75E-01	0.00	0.01	3.15E-02	10	36	36	8.42E-01	Adipose_Visceral_Omentum
PTSD	ENSG00000047346.12	FAM214A	-0.71	-0.11	4.75E-01	0.00	0.04	2.84E-05	3	8	8	8.42E-01	Adipose_Visceral_Omentum
PTSD	ENSG00000111961.17	SASH1	0.71	0.06	4.75E-01	0.00	0.02	7.34E-03	1	3	3	8.42E-01	Adipose_Visceral_Omentum
PTSD	ENSG00000170502.12	NUDT9	-0.71	-0.04	4.75E-01	0.00	0.03	3.31E-04	7	19	19	8.42E-01	Adipose_Visceral_Omentum
PTSD	ENSG00000065559.14	MAP2K4	0.71	0.02	4.75E-01	0.00	0.09	2.10E-09	4	14	14	8.42E-01	Adipose_Visceral_Omentum
PTSD	ENSG00000179698.13	WDR97	-0.71	-0.01	4.75E-01	0.01	0.34	1.85E-39	5	21	21	8.42E-01	Adipose_Visceral_Omentum
PTSD	ENSG00000169885.9	CALML6	0.71	0.01	4.75E-01	0.01	0.06	1.28E-06	12	26	26	8.42E-01	Adipose_Visceral_Omentum
PTSD	ENSG00000203880.11	PCMTD2	0.71	0.03	4.75E-01	0.00	0.10	2.65E-10	4	8	8	8.42E-01	Adipose_Visceral_Omentum
PTSD	ENSG00000257086.1	RP11-783K16.13	-0.71	-0.01	4.75E-01	0.01	0.01	2.55E-02	13	20	20	8.42E-01	Adipose_Visceral_Omentum
PTSD	ENSG00000168724.14	DNAJC21	-0.71	-0.03	4.76E-01	0.00	0.18	9.38E-19	9	16	16	8.42E-01	Adipose_Visceral_Omentum
PTSD	ENSG00000100038.19	TOP3B	0.71	0.02	4.76E-01	0.00	0.09	2.83E-09	9	25	25	8.42E-01	Adipose_Visceral_Omentum
PTSD	ENSG00000171224.8	C10orf35	0.71	0.04	4.76E-01	0.00	0.02	1.04E-02	4	14	14	8.42E-01	Adipose_Visceral_Omentum
PTSD	ENSG00000196378.11	ZNF34	0.71	0.62	4.76E-01	0.00	0.19	5.60E-20	1	26	26	8.43E-01	Adipose_Visceral_Omentum
PTSD	ENSG00000224914.3	LINC00863	-0.71	-0.04	4.76E-01	0.00	0.07	2.89E-08	4	12	12	8.43E-01	Adipose_Visceral_Omentum
PTSD	ENSG00000174928.15	C3orf33	0.71	0.01	4.76E-01	0.00	0.01	1.85E-02	17	29	29	8.43E-01	Adipose_Visceral_Omentum
PTSD	ENSG00000197580.11	BCO2	-0.71	-0.01	4.77E-01	0.01	0.15	1.70E-15	55	81	81	8.43E-01	Adipose_Visceral_Omentum
PTSD	ENSG00000075975.15	MKRN2	0.71	0.01	4.77E-01	0.02	0.15	2.58E-15	29	43	43	8.43E-01	Adipose_Visceral_Omentum
PTSD	ENSG00000130935.9	NOL11	-0.71	-0.05	4.77E-01	0.00	0.02	2.45E-03	5	16	16	8.43E-01	Adipose_Visceral_Omentum
PTSD	ENSG00000184840.11	TMED9	-0.71	-0.02	4.77E-01	0.00	0.09	4.39E-09	15	30	30	8.44E-01	Adipose_Visceral_Omentum
PTSD	ENSG00000243795.1	LINC02044	-0.71	-0.01	4.78E-01	0.01	0.23	2.28E-24	10	39	39	8.44E-01	Adipose_Visceral_Omentum
PTSD	ENSG00000271538.5	RP11-326I11.4	0.71	0.01	4.78E-01	0.01	0.15	4.76E-16	8	35	35	8.44E-01	Adipose_Visceral_Omentum
PTSD	ENSG00000182472.8	CAPN12	0.71	0.00	4.78E-01	0.04	0.25	4.39E-27	37	60	60	8.44E-01	Adipose_Visceral_Omentum
PTSD	ENSG00000112149.9	CD83	0.71	0.01	4.78E-01	0.01	0.05	6.92E-06	17	20	20	8.44E-01	Adipose_Visceral_Omentum
PTSD	ENSG00000177383.4	MAGEF1	-0.71	-0.02	4.79E-01	0.00	0.04	1.79E-04	16	19	19	8.45E-01	Adipose_Visceral_Omentum
PTSD	ENSG00000078142.12	PIK3C3	-0.71	-0.03	4.80E-01	0.00	0.06	6.22E-07	17	39	39	8.46E-01	Adipose_Visceral_Omentum
PTSD	ENSG00000162714.12	ZNF496	-0.71	-0.01	4.80E-01	0.00	0.20	5.50E-21	11	26	26	8.46E-01	Adipose_Visceral_Omentum
PTSD	ENSG00000281106.2	LINC00282	0.71	0.03	4.80E-01	0.00	0.01	3.05E-02	4	5	5	8.46E-01	Adipose_Visceral_Omentum
PTSD	ENSG00000163702.18	IL17RC	-0.71	-0.01	4.80E-01	0.00	0.09	2.47E-09	7	14	14	8.46E-01	Adipose_Visceral_Omentum
PTSD	ENSG00000232104.3	RFX3-AS1	0.71	0.01	4.80E-01	0.01	0.13	9.13E-14	4	14	14	8.46E-01	Adipose_Visceral_Omentum
PTSD	ENSG00000205309.13	NT5M	0.71	0.01	4.80E-01	0.01	0.05	3.41E-06	11	25	25	8.46E-01	Adipose_Visceral_Omentum
PTSD	ENSG00000100068.11	LRP5L	-0.71	-0.01	4.81E-01	0.01	0.37	2.89E-43	6	26	26	8.47E-01	Adipose_Visceral_Omentum
PTSD	ENSG00000223685.5	LINC00571	-0.71	-0.08	4.81E-01	0.00	0.09	7.05E-10	1	20	20	8.47E-01	Adipose_Visceral_Omentum
PTSD	ENSG00000181061.13	HIGD1A	-0.71	-0.02	4.81E-01	0.00	0.02	8.38E-03	43	75	75	8.47E-01	Adipose_Visceral_Omentum
PTSD	ENSG00000113269.13	RNF130	0.70	0.05	4.81E-01	0.00	0.08	8.57E-09	7	18	18	8.47E-01	Adipose_Visceral_Omentum
PTSD	ENSG00000163666.8	HESX1	0.70	0.03	4.81E-01	0.00	0.06	1.19E-06	11	21	21	8.47E-01	Adipose_Visceral_Omentum
PTSD	ENSG00000125247.15	TMTC4	-0.70	-0.01	4.81E-01	0.01	0.25	2.87E-26	10	19	19	8.47E-01	Adipose_Visceral_Omentum
PTSD	ENSG00000159921.14	GNE	0.70	0.02	4.82E-01	0.00	0.06	1.34E-06	27	54	54	8.47E-01	Adipose_Visceral_Omentum
PTSD	ENSG00000142279.12	WTIP	0.70	0.03	4.82E-01	0.00	0.04	1.84E-04	1	1	1	8.48E-01	Adipose_Visceral_Omentum
PTSD	ENSG00000140743.7	CDR2	-0.70	-19.93	4.82E-01	0.00	0.04	2.29E-04	2	7	7	8.48E-01	Adipose_Visceral_Omentum
PTSD	ENSG00000085788.13	DDHD2	-0.70	-0.02	4.82E-01	0.00	0.07	1.87E-07	7	8	8	8.48E-01	Adipose_Visceral_Omentum
PTSD	ENSG00000078140.13	UBE2K	0.70	0.06	4.82E-01	0.00	0.01	2.13E-02	3	13	13	8.48E-01	Adipose_Visceral_Omentum
PTSD	ENSG00000176194.17	CIDEA	0.70	0.03	4.83E-01	0.00	0.01	1.82E-02	18	32	32	8.48E-01	Adipose_Visceral_Omentum
PTSD	ENSG00000134201.10	GSTM5	-0.70	-0.02	4.83E-01	0.00	0.38	1.62E-43	5	13	13	8.48E-01	Adipose_Visceral_Omentum
PTSD	ENSG00000108654.13	DDX5	-0.70	-0.02	4.83E-01	0.00	0.04	2.38E-04	10	25	25	8.48E-01	Adipose_Visceral_Omentum
PTSD	ENSG00000184304.14	PRKD1	0.70	0.04	4.83E-01	0.00	0.04	4.68E-05	5	11	11	8.48E-01	Adipose_Visceral_Omentum
PTSD	ENSG00000241316.6	SUCLG2-AS1	-0.70	-0.01	4.83E-01	0.03	0.26	2.81E-27	10	28	28	8.48E-01	Adipose_Visceral_Omentum
PTSD	ENSG00000109790.16	KLHL5	0.70	0.02	4.83E-01	0.00	0.07	2.16E-07	13	19	19	8.48E-01	Adipose_Visceral_Omentum
PTSD	ENSG00000089327.14	FXYD5	-0.70	-0.05	4.84E-01	0.00	0.40	3.01E-48	3	35	35	8.48E-01	Adipose_Visceral_Omentum
PTSD	ENSG00000233421.4	LINC01783	0.70	0.03	4.84E-01	0.00	0.02	2.17E-03	9	11	11	8.49E-01	Adipose_Visceral_Omentum
PTSD	ENSG00000213462.4	ERV3-1	-0.70	-0.01	4.84E-01	0.00	0.21	2.08E-21	27	45	45	8.49E-01	Adipose_Visceral_Omentum
PTSD	ENSG00000050130.17	JKAMP	-0.70	-0.01	4.85E-01	0.01	0.08	6.01E-09	24	29	29	8.49E-01	Adipose_Visceral_Omentum
PTSD	ENSG00000101160.13	CTSZ	-0.70	-0.17	4.85E-01	0.00	0.01	1.95E-02	5	13	13	8.49E-01	Adipose_Visceral_Omentum
PTSD	ENSG00000052749.13	RRP12	-0.70	-0.91	4.85E-01	0.00	0.05	4.60E-06	2	10	10	8.50E-01	Adipose_Visceral_Omentum
PTSD	ENSG00000196542.8	SPTSSB	0.70	0.03	4.85E-01	0.00	0.33	6.32E-38	12	54	54	8.50E-01	Adipose_Visceral_Omentum
PTSD	ENSG00000228878.7	SEPT7-AS1	-0.70	-0.02	4.85E-01	0.00	0.06	1.14E-06	9	19	19	8.50E-01	Adipose_Visceral_Omentum
PTSD	ENSG00000215252.11	GOLGA8B	0.70	0.02	4.86E-01	0.00	0.11	1.18E-11	52	127	127	8.50E-01	Adipose_Visceral_Omentum
PTSD	ENSG00000110060.8	PUS3	0.70	0.01	4.86E-01	0.00	0.07	8.76E-08	10	11	11	8.51E-01	Adipose_Visceral_Omentum
PTSD	ENSG00000128683.13	GAD1	0.70	0.02	4.86E-01	0.00	0.08	4.77E-09	13	27	27	8.51E-01	Adipose_Visceral_Omentum
PTSD	ENSG00000272908.1	RP11-121A8.1	0.70	0.01	4.87E-01	0.01	0.09	4.53E-09	25	66	66	8.51E-01	Adipose_Visceral_Omentum
PTSD	ENSG00000133706.17	LARS	0.70	0.01	4.87E-01	0.02	0.43	3.91E-52	72	100	100	8.51E-01	Adipose_Visceral_Omentum
PTSD	ENSG00000036448.9	MYOM2	0.70	0.01	4.87E-01	0.00	0.25	9.65E-27	13	49	49	8.51E-01	Adipose_Visceral_Omentum
PTSD	ENSG00000157322.17	CLEC18A	-0.70	0.00	4.87E-01	0.05	0.42	5.18E-50	16	36	36	8.51E-01	Adipose_Visceral_Omentum
PTSD	ENSG00000226237.1	GAS1RR	-0.70	-0.01	4.87E-01	0.00	0.08	1.84E-08	20	24	24	8.51E-01	Adipose_Visceral_Omentum
PTSD	ENSG00000116885.18	OSCP1	-0.69	-0.02	4.87E-01	0.00	0.03	3.90E-04	20	34	34	8.51E-01	Adipose_Visceral_Omentum
PTSD	ENSG00000171490.12	RSL1D1	0.69	0.02	4.88E-01	0.00	0.05	2.05E-05	16	37	37	8.52E-01	Adipose_Visceral_Omentum
PTSD	ENSG00000158435.7	CNOT11	-0.69	-0.06	4.88E-01	0.00	0.01	2.23E-02	5	19	19	8.52E-01	Adipose_Visceral_Omentum
PTSD	ENSG00000110717.12	NDUFS8	0.69	0.02	4.88E-01	0.00	0.07	9.31E-08	14	39	39	8.52E-01	Adipose_Visceral_Omentum
PTSD	ENSG00000025772.7	TOMM34	0.69	0.03	4.88E-01	0.00	0.14	3.75E-15	12	27	27	8.52E-01	Adipose_Visceral_Omentum
PTSD	ENSG00000130560.8	UBAC1	-0.69	-0.16	4.88E-01	0.00	0.20	2.40E-20	1	18	18	8.52E-01	Adipose_Visceral_Omentum
PTSD	ENSG00000224397.5	SMIM25	-0.69	-0.04	4.88E-01	0.00	0.09	1.61E-09	9	24	24	8.52E-01	Adipose_Visceral_Omentum
PTSD	ENSG00000172638.12	EFEMP2	0.69	0.14	4.88E-01	0.00	0.03	5.75E-04	1	4	4	8.52E-01	Adipose_Visceral_Omentum
PTSD	ENSG00000160185.14	UBASH3A	-0.69	-0.01	4.88E-01	0.01	0.06	1.25E-06	11	28	28	8.52E-01	Adipose_Visceral_Omentum
PTSD	ENSG00000119636.15	BBOF1	-0.69	-0.01	4.89E-01	0.01	0.06	4.75E-07	35	69	69	8.52E-01	Adipose_Visceral_Omentum
PTSD	ENSG00000167555.13	ZNF528	-0.69	-0.02	4.89E-01	0.00	0.30	4.15E-33	32	57	57	8.52E-01	Adipose_Visceral_Omentum
PTSD	ENSG00000268362.5	CTD-2017D11.1	0.69	0.00	4.89E-01	0.16	0.49	4.38E-63	18	19	19	8.52E-01	Adipose_Visceral_Omentum
PTSD	ENSG00000168936.10	TMEM129	0.69	0.01	4.89E-01	0.00	0.10	3.68E-10	22	28	28	8.52E-01	Adipose_Visceral_Omentum
PTSD	ENSG00000111254.7	AKAP3	-0.69	-0.01	4.89E-01	0.03	0.29	2.12E-32	2	4	4	8.52E-01	Adipose_Visceral_Omentum
PTSD	ENSG00000127081.13	ZNF484	-0.69	-0.03	4.90E-01	0.00	0.01	3.19E-02	17	28	28	8.52E-01	Adipose_Visceral_Omentum
PTSD	ENSG00000198729.4	PPP1R14C	0.69	0.01	4.90E-01	0.01	0.21	8.62E-23	18	30	30	8.52E-01	Adipose_Visceral_Omentum
PTSD	ENSG00000249378.5	LINC01060	-0.69	0.00	4.90E-01	0.15	0.44	2.45E-55	22	27	27	8.52E-01	Adipose_Visceral_Omentum
PTSD	ENSG00000159348.12	CYB5R1	-0.69	-0.04	4.90E-01	0.00	0.01	4.48E-02	3	7	7	8.52E-01	Adipose_Visceral_Omentum
PTSD	ENSG00000168679.17	SLC16A4	-0.69	-0.01	4.90E-01	0.01	0.11	5.49E-12	25	30	30	8.52E-01	Adipose_Visceral_Omentum
PTSD	ENSG00000204524.6	ZNF805	-0.69	-0.02	4.90E-01	0.00	0.04	4.81E-05	3	4	4	8.52E-01	Adipose_Visceral_Omentum
PTSD	ENSG00000112320.11	SOBP	-0.69	-0.02	4.90E-01	0.00	0.01	2.36E-02	36	88	88	8.52E-01	Adipose_Visceral_Omentum
PTSD	ENSG00000213853.9	EMP2	0.69	0.01	4.90E-01	0.01	0.12	3.82E-12	22	43	43	8.52E-01	Adipose_Visceral_Omentum
PTSD	ENSG00000172000.7	ZNF556	0.69	0.02	4.90E-01	0.00	0.10	1.18E-10	2	3	3	8.52E-01	Adipose_Visceral_Omentum
PTSD	ENSG00000243480.7	AMY2A	0.69	0.09	4.90E-01	0.00	0.04	2.11E-04	2	8	8	8.52E-01	Adipose_Visceral_Omentum
PTSD	ENSG00000054793.13	ATP9A	0.69	0.02	4.91E-01	0.00	0.03	8.94E-04	12	27	27	8.52E-01	Adipose_Visceral_Omentum
PTSD	ENSG00000173409.13	ARV1	0.69	0.01	4.91E-01	0.00	0.06	4.60E-07	5	8	8	8.52E-01	Adipose_Visceral_Omentum
PTSD	ENSG00000175489.9	LRRC25	0.69	0.03	4.91E-01	0.00	0.09	9.40E-10	2	4	4	8.52E-01	Adipose_Visceral_Omentum
PTSD	ENSG00000168309.16	FAM107A	0.69	0.02	4.91E-01	0.00	0.07	7.46E-08	6	12	12	8.53E-01	Adipose_Visceral_Omentum
PTSD	ENSG00000170638.9	TRABD	0.69	0.02	4.91E-01	0.00	0.02	3.24E-03	20	42	42	8.53E-01	Adipose_Visceral_Omentum
PTSD	ENSG00000158941.16	CCAR2	0.69	0.05	4.92E-01	0.00	0.05	8.33E-06	14	37	37	8.53E-01	Adipose_Visceral_Omentum
PTSD	ENSG00000270000.1	RP3-449M8.9	-0.69	-0.02	4.92E-01	0.00	0.10	1.73E-10	9	14	14	8.53E-01	Adipose_Visceral_Omentum
PTSD	ENSG00000164111.14	ANXA5	0.69	0.02	4.92E-01	0.00	0.27	6.24E-30	9	19	19	8.53E-01	Adipose_Visceral_Omentum
PTSD	ENSG00000263508.5	RP11-963H4.3	0.69	0.02	4.92E-01	0.00	0.06	1.83E-06	15	35	35	8.53E-01	Adipose_Visceral_Omentum
PTSD	ENSG00000164011.17	ZNF691	0.69	0.01	4.92E-01	0.00	0.08	1.49E-08	24	36	36	8.53E-01	Adipose_Visceral_Omentum
PTSD	ENSG00000116406.18	EDEM3	-0.69	-0.05	4.92E-01	0.00	0.20	8.83E-21	2	16	16	8.53E-01	Adipose_Visceral_Omentum
PTSD	ENSG00000184508.10	HDDC3	0.69	0.05	4.93E-01	0.00	0.07	4.21E-08	7	15	15	8.54E-01	Adipose_Visceral_Omentum
PTSD	ENSG00000091490.10	SEL1L3	0.69	0.05	4.93E-01	0.00	0.03	1.05E-03	6	18	18	8.54E-01	Adipose_Visceral_Omentum
PTSD	ENSG00000064313.11	TAF2	-0.69	-0.03	4.93E-01	0.00	0.08	3.37E-08	18	22	22	8.54E-01	Adipose_Visceral_Omentum
PTSD	ENSG00000133710.15	SPINK5	-0.68	0.00	4.93E-01	0.09	0.37	2.99E-42	14	20	20	8.54E-01	Adipose_Visceral_Omentum
PTSD	ENSG00000138750.14	NUP54	-0.68	-0.01	4.93E-01	0.02	0.22	1.59E-22	24	26	26	8.54E-01	Adipose_Visceral_Omentum
PTSD	ENSG00000117868.15	ESYT2	0.68	0.02	4.93E-01	0.00	0.04	2.23E-04	15	22	22	8.54E-01	Adipose_Visceral_Omentum
PTSD	ENSG00000177042.14	TMEM80	-0.68	0.00	4.94E-01	0.04	0.50	7.97E-66	12	33	33	8.54E-01	Adipose_Visceral_Omentum
PTSD	ENSG00000253873.5	PCDHGA11	0.68	0.01	4.94E-01	0.01	0.02	1.24E-02	45	63	63	8.54E-01	Adipose_Visceral_Omentum
PTSD	ENSG00000118596.11	SLC16A7	0.68	0.02	4.94E-01	0.00	0.03	2.50E-04	23	52	52	8.54E-01	Adipose_Visceral_Omentum
PTSD	ENSG00000258768.2	CTD-2292M16.8	-0.68	-0.01	4.95E-01	0.01	0.07	7.86E-08	9	12	12	8.55E-01	Adipose_Visceral_Omentum
PTSD	ENSG00000118507.15	AKAP7	0.68	0.01	4.95E-01	0.01	0.05	3.26E-06	21	38	38	8.55E-01	Adipose_Visceral_Omentum
PTSD	ENSG00000130175.9	PRKCSH	-0.68	-0.01	4.95E-01	0.01	0.13	1.35E-13	13	20	20	8.55E-01	Adipose_Visceral_Omentum
PTSD	ENSG00000160072.19	ATAD3B	0.68	0.01	4.96E-01	0.01	0.06	1.51E-07	29	72	72	8.55E-01	Adipose_Visceral_Omentum
PTSD	ENSG00000100348.9	TXN2	-0.68	-0.03	4.96E-01	0.00	0.03	3.51E-04	7	9	9	8.55E-01	Adipose_Visceral_Omentum
PTSD	ENSG00000180432.5	CYP8B1	0.68	0.61	4.96E-01	0.00	0.03	3.39E-04	1	11	11	8.55E-01	Adipose_Visceral_Omentum
PTSD	ENSG00000069248.11	NUP133	-0.68	-0.03	4.96E-01	0.00	0.04	1.31E-04	10	13	13	8.55E-01	Adipose_Visceral_Omentum
PTSD	ENSG00000132286.11	TIMM10B	-0.68	-0.02	4.96E-01	0.00	0.06	5.16E-07	8	11	11	8.55E-01	Adipose_Visceral_Omentum
PTSD	ENSG00000023171.16	GRAMD1B	-0.68	-0.01	4.96E-01	0.00	0.07	2.94E-07	45	66	66	8.55E-01	Adipose_Visceral_Omentum
PTSD	ENSG00000141161.11	UNC45B	0.68	0.01	4.96E-01	0.02	0.17	3.01E-17	4	16	16	8.55E-01	Adipose_Visceral_Omentum
PTSD	ENSG00000143631.10	FLG	-0.68	-0.01	4.96E-01	0.00	0.23	2.75E-24	10	21	21	8.55E-01	Adipose_Visceral_Omentum
PTSD	ENSG00000175772.10	LINC01106	0.68	0.05	4.96E-01	0.00	0.08	4.03E-09	4	22	22	8.55E-01	Adipose_Visceral_Omentum
PTSD	ENSG00000111142.13	METAP2	0.68	0.02	4.97E-01	0.00	0.01	2.28E-02	41	62	62	8.55E-01	Adipose_Visceral_Omentum
PTSD	ENSG00000160752.14	FDPS	-0.68	-0.03	4.97E-01	0.00	0.02	5.19E-03	8	10	10	8.56E-01	Adipose_Visceral_Omentum
PTSD	ENSG00000261467.2	RP11-731K22.1	0.68	0.03	4.97E-01	0.00	0.13	1.12E-13	7	20	20	8.56E-01	Adipose_Visceral_Omentum
PTSD	ENSG00000021488.12	SLC7A9	0.68	0.00	4.98E-01	0.07	0.25	2.27E-26	59	92	92	8.57E-01	Adipose_Visceral_Omentum
PTSD	ENSG00000079950.13	STX7	-0.68	-0.02	4.98E-01	0.00	0.14	7.47E-14	5	10	10	8.57E-01	Adipose_Visceral_Omentum
PTSD	ENSG00000163002.12	NUP35	0.68	0.07	4.98E-01	0.00	0.08	1.90E-08	8	33	33	8.57E-01	Adipose_Visceral_Omentum
PTSD	ENSG00000095383.19	TBC1D2	-0.68	-0.01	4.98E-01	0.00	0.01	2.09E-02	47	70	70	8.57E-01	Adipose_Visceral_Omentum
PTSD	ENSG00000132199.18	ENOSF1	-0.68	-0.02	4.98E-01	0.00	0.07	2.91E-07	11	27	27	8.57E-01	Adipose_Visceral_Omentum
PTSD	ENSG00000196247.11	ZNF107	-0.68	0.00	4.98E-01	0.06	0.35	7.94E-40	22	27	27	8.57E-01	Adipose_Visceral_Omentum
PTSD	ENSG00000116793.15	PHTF1	0.68	0.02	4.99E-01	0.00	0.04	1.75E-04	7	10	10	8.57E-01	Adipose_Visceral_Omentum
PTSD	ENSG00000152078.9	TMEM56	0.68	0.02	4.99E-01	0.00	0.04	1.20E-04	4	65	65	8.57E-01	Adipose_Visceral_Omentum
PTSD	ENSG00000100056.11	DGCR14	0.68	0.02	4.99E-01	0.00	0.15	9.82E-16	22	40	40	8.57E-01	Adipose_Visceral_Omentum
PTSD	ENSG00000132305.20	IMMT	-0.68	-0.03	4.99E-01	0.00	0.07	2.00E-07	8	20	20	8.57E-01	Adipose_Visceral_Omentum
PTSD	ENSG00000108924.13	HLF	-0.68	-0.35	4.99E-01	0.00	0.01	1.74E-02	2	63	63	8.57E-01	Adipose_Visceral_Omentum
PTSD	ENSG00000213523.10	SRA1	0.68	0.03	5.00E-01	0.00	0.03	7.86E-04	39	72	72	8.57E-01	Adipose_Visceral_Omentum
PTSD	ENSG00000104886.11	PLEKHJ1	-0.67	-0.19	5.00E-01	0.00	0.04	4.26E-05	1	6	6	8.57E-01	Adipose_Visceral_Omentum
PTSD	ENSG00000125966.9	MMP24	-0.67	-0.02	5.00E-01	0.00	0.04	9.55E-05	2	2	2	8.57E-01	Adipose_Visceral_Omentum
PTSD	ENSG00000103489.11	XYLT1	0.67	0.07	5.00E-01	0.00	0.02	1.02E-02	3	8	8	8.57E-01	Adipose_Visceral_Omentum
PTSD	ENSG00000185290.3	NUPR2	-0.67	-0.01	5.00E-01	0.00	0.51	1.54E-67	11	15	15	8.57E-01	Adipose_Visceral_Omentum
PTSD	ENSG00000117222.13	RBBP5	0.67	0.01	5.00E-01	0.01	0.01	1.74E-02	54	94	94	8.58E-01	Adipose_Visceral_Omentum
PTSD	ENSG00000213085.9	CFAP45	0.67	0.03	5.01E-01	0.00	0.02	8.41E-03	17	49	49	8.58E-01	Adipose_Visceral_Omentum
PTSD	ENSG00000099260.10	PALMD	-0.67	-0.06	5.01E-01	0.00	0.04	1.82E-04	3	19	19	8.58E-01	Adipose_Visceral_Omentum
PTSD	ENSG00000186583.11	SPATC1	0.67	0.06	5.01E-01	0.00	0.01	3.85E-02	5	8	8	8.58E-01	Adipose_Visceral_Omentum
PTSD	ENSG00000136111.12	TBC1D4	0.67	0.01	5.01E-01	0.01	0.15	2.41E-15	12	24	24	8.58E-01	Adipose_Visceral_Omentum
PTSD	ENSG00000128656.13	CHN1	0.67	0.02	5.01E-01	0.00	0.06	1.15E-06	26	46	46	8.58E-01	Adipose_Visceral_Omentum
PTSD	ENSG00000134709.10	HOOK1	-0.67	-0.03	5.01E-01	0.00	0.05	6.57E-06	3	9	9	8.58E-01	Adipose_Visceral_Omentum
PTSD	ENSG00000187123.14	LYPD6	-0.67	-0.02	5.01E-01	0.00	0.03	4.69E-04	41	79	79	8.58E-01	Adipose_Visceral_Omentum
PTSD	ENSG00000104689.9	TNFRSF10A	-0.67	-0.03	5.02E-01	0.00	0.20	3.57E-20	14	32	32	8.58E-01	Adipose_Visceral_Omentum
PTSD	ENSG00000177683.13	THAP5	-0.67	-0.01	5.02E-01	0.01	0.26	1.99E-27	23	45	45	8.58E-01	Adipose_Visceral_Omentum
PTSD	ENSG00000179195.15	ZNF664	0.67	0.03	5.02E-01	0.00	0.06	6.90E-07	5	12	12	8.58E-01	Adipose_Visceral_Omentum
PTSD	ENSG00000106638.15	TBL2	0.67	0.01	5.02E-01	0.01	0.05	5.14E-06	13	30	30	8.58E-01	Adipose_Visceral_Omentum
PTSD	ENSG00000102575.10	ACP5	-0.67	-0.01	5.02E-01	0.01	0.11	3.30E-11	6	9	9	8.58E-01	Adipose_Visceral_Omentum
PTSD	ENSG00000272899.3	RP11-309L24.4	0.67	0.02	5.02E-01	0.00	0.14	2.85E-14	10	28	28	8.58E-01	Adipose_Visceral_Omentum
PTSD	ENSG00000156253.6	RWDD2B	-0.67	-0.02	5.02E-01	0.00	0.13	3.83E-13	6	17	17	8.58E-01	Adipose_Visceral_Omentum
PTSD	ENSG00000135926.14	TMBIM1	0.67	0.02	5.02E-01	0.00	0.07	9.93E-08	7	22	22	8.58E-01	Adipose_Visceral_Omentum
PTSD	ENSG00000165171.10	WBSCR27	0.67	0.00	5.03E-01	0.16	0.65	4.19E-105	21	32	32	8.58E-01	Adipose_Visceral_Omentum
PTSD	ENSG00000148339.12	SLC25A25	-0.67	-0.05	5.03E-01	0.00	0.01	3.03E-02	2	7	7	8.58E-01	Adipose_Visceral_Omentum
PTSD	ENSG00000144229.11	THSD7B	-0.67	-0.02	5.03E-01	0.00	0.04	1.36E-04	25	31	31	8.58E-01	Adipose_Visceral_Omentum
PTSD	ENSG00000149571.11	KIRREL3	-0.67	-0.01	5.03E-01	0.01	0.07	6.37E-08	10	20	20	8.58E-01	Adipose_Visceral_Omentum
PTSD	ENSG00000085998.13	POMGNT1	-0.67	-0.09	5.03E-01	0.00	0.02	3.29E-03	4	6	6	8.58E-01	Adipose_Visceral_Omentum
PTSD	ENSG00000184432.9	COPB2	0.67	0.07	5.03E-01	0.00	0.02	1.02E-02	8	44	44	8.58E-01	Adipose_Visceral_Omentum
PTSD	ENSG00000163945.15	UVSSA	-0.67	0.00	5.03E-01	0.06	0.42	1.80E-52	38	82	82	8.58E-01	Adipose_Visceral_Omentum
PTSD	ENSG00000261456.5	TUBB8	-0.67	-0.02	5.04E-01	0.00	0.05	6.77E-06	9	22	22	8.59E-01	Adipose_Visceral_Omentum
PTSD	ENSG00000078674.17	PCM1	0.67	0.01	5.04E-01	0.00	0.07	1.79E-07	25	31	31	8.59E-01	Adipose_Visceral_Omentum
PTSD	ENSG00000172403.10	SYNPO2	0.67	0.04	5.04E-01	0.00	0.01	1.96E-02	1	1	1	8.59E-01	Adipose_Visceral_Omentum
PTSD	ENSG00000026297.15	RNASET2	0.67	0.01	5.04E-01	0.01	0.20	1.74E-21	33	48	48	8.59E-01	Adipose_Visceral_Omentum
PTSD	ENSG00000075826.16	SEC31B	-0.67	0.00	5.04E-01	0.07	0.42	1.47E-51	64	108	108	8.59E-01	Adipose_Visceral_Omentum
PTSD	ENSG00000173714.7	WFIKKN2	-0.67	-0.02	5.05E-01	0.00	0.01	2.18E-02	6	9	9	8.59E-01	Adipose_Visceral_Omentum
PTSD	ENSG00000112799.8	LY86	-0.67	-0.01	5.05E-01	0.00	0.10	3.31E-10	7	10	10	8.59E-01	Adipose_Visceral_Omentum
PTSD	ENSG00000122335.13	SERAC1	-0.67	-0.01	5.05E-01	0.02	0.20	1.50E-20	10	12	12	8.59E-01	Adipose_Visceral_Omentum
PTSD	ENSG00000260633.1	RP11-375I20.6	-0.67	0.00	5.05E-01	0.05	0.36	2.65E-41	18	20	20	8.59E-01	Adipose_Visceral_Omentum
PTSD	ENSG00000100124.14	ANKRD54	0.67	0.02	5.05E-01	0.00	0.04	8.34E-05	13	31	31	8.59E-01	Adipose_Visceral_Omentum
PTSD	ENSG00000133265.10	HSPBP1	-0.67	-0.02	5.05E-01	0.00	0.04	1.40E-04	36	78	78	8.59E-01	Adipose_Visceral_Omentum
PTSD	ENSG00000153391.15	INO80C	0.67	0.02	5.05E-01	0.00	0.05	6.27E-06	5	13	13	8.59E-01	Adipose_Visceral_Omentum
PTSD	ENSG00000243708.10	PLA2G4B	0.67	0.01	5.06E-01	0.00	0.25	3.87E-26	14	25	25	8.59E-01	Adipose_Visceral_Omentum
PTSD	ENSG00000183542.5	KLRC4	-0.67	-0.02	5.06E-01	0.00	0.02	1.03E-02	6	25	25	8.59E-01	Adipose_Visceral_Omentum
PTSD	ENSG00000111554.14	MDM1	0.67	1.11	5.06E-01	0.00	0.19	1.63E-20	1	10	10	8.59E-01	Adipose_Visceral_Omentum
PTSD	ENSG00000272541.1	XXbac-BPGBPG55C20.1	-0.67	0.00	5.06E-01	0.03	0.47	6.42E-60	19	55	55	8.59E-01	Adipose_Visceral_Omentum
PTSD	ENSG00000071575.11	TRIB2	0.66	0.01	5.06E-01	0.00	0.09	1.19E-09	19	63	63	8.59E-01	Adipose_Visceral_Omentum
PTSD	ENSG00000138111.14	MFSD13A	-0.66	-0.01	5.07E-01	0.02	0.26	1.34E-27	15	31	31	8.60E-01	Adipose_Visceral_Omentum
PTSD	ENSG00000174672.15	BRSK2	0.66	0.01	5.07E-01	0.00	0.04	4.67E-05	13	17	17	8.60E-01	Adipose_Visceral_Omentum
PTSD	ENSG00000198185.11	ZNF334	0.66	0.00	5.07E-01	0.04	0.47	1.43E-60	8	11	11	8.60E-01	Adipose_Visceral_Omentum
PTSD	ENSG00000118961.14	LDAH	0.66	0.01	5.07E-01	0.03	0.22	2.03E-23	14	23	23	8.60E-01	Adipose_Visceral_Omentum
PTSD	ENSG00000139687.13	RB1	-0.66	-0.04	5.07E-01	0.00	0.06	7.29E-07	12	22	22	8.60E-01	Adipose_Visceral_Omentum
PTSD	ENSG00000149499.11	EML3	-0.66	-0.01	5.07E-01	0.01	0.13	1.88E-13	14	34	34	8.60E-01	Adipose_Visceral_Omentum
PTSD	ENSG00000189366.9	ALG1L	-0.66	0.00	5.08E-01	0.11	0.30	3.59E-33	50	67	67	8.60E-01	Adipose_Visceral_Omentum
PTSD	ENSG00000163125.15	RPRD2	0.66	0.02	5.08E-01	0.00	0.09	1.77E-09	59	88	88	8.60E-01	Adipose_Visceral_Omentum
PTSD	ENSG00000122223.12	CD244	0.66	0.01	5.08E-01	0.00	0.08	3.58E-08	13	19	19	8.60E-01	Adipose_Visceral_Omentum
PTSD	ENSG00000174886.12	NDUFA11	-0.66	-0.05	5.08E-01	0.00	0.03	1.56E-03	8	15	15	8.60E-01	Adipose_Visceral_Omentum
PTSD	ENSG00000167280.16	ENGASE	-0.66	-0.02	5.08E-01	0.00	0.33	6.63E-37	14	51	51	8.60E-01	Adipose_Visceral_Omentum
PTSD	ENSG00000163444.11	TMEM183A	0.66	0.02	5.09E-01	0.00	0.03	2.93E-04	21	46	46	8.60E-01	Adipose_Visceral_Omentum
PTSD	ENSG00000186684.12	CYP27C1	0.66	0.03	5.09E-01	0.00	0.07	6.68E-08	15	26	26	8.60E-01	Adipose_Visceral_Omentum
PTSD	ENSG00000262877.4	RP11-1055B8.4	-0.66	0.00	5.09E-01	0.11	0.46	5.18E-57	20	56	56	8.60E-01	Adipose_Visceral_Omentum
PTSD	ENSG00000166313.18	APBB1	0.66	0.05	5.09E-01	0.00	0.11	1.57E-11	4	12	12	8.60E-01	Adipose_Visceral_Omentum
PTSD	ENSG00000167107.12	ACSF2	0.66	0.13	5.09E-01	0.00	0.01	1.70E-02	1	6	6	8.60E-01	Adipose_Visceral_Omentum
PTSD	ENSG00000163531.15	NFASC	0.66	0.03	5.09E-01	0.00	0.03	4.29E-04	17	25	25	8.60E-01	Adipose_Visceral_Omentum
PTSD	ENSG00000168306.12	ACOX2	-0.66	-0.08	5.09E-01	0.00	0.05	3.16E-06	5	10	10	8.60E-01	Adipose_Visceral_Omentum
PTSD	ENSG00000013561.17	RNF14	0.66	0.12	5.09E-01	0.00	0.14	3.33E-14	4	40	40	8.60E-01	Adipose_Visceral_Omentum
PTSD	ENSG00000115290.9	GRB14	-0.66	-7.20	5.09E-01	0.00	0.08	1.46E-08	2	10	10	8.60E-01	Adipose_Visceral_Omentum
PTSD	ENSG00000125826.20	RBCK1	0.66	0.48	5.09E-01	0.00	0.06	1.94E-06	1	2	2	8.60E-01	Adipose_Visceral_Omentum
PTSD	ENSG00000222014.5	RAB6C	-0.66	-0.01	5.09E-01	0.01	0.10	1.44E-10	11	29	29	8.60E-01	Adipose_Visceral_Omentum
PTSD	ENSG00000164695.4	CHMP4C	0.66	0.01	5.09E-01	0.02	0.16	2.91E-17	5	11	11	8.60E-01	Adipose_Visceral_Omentum
PTSD	ENSG00000248810.1	RP11-362F19.1	-0.66	-0.01	5.10E-01	0.03	0.14	4.19E-14	41	81	81	8.60E-01	Adipose_Visceral_Omentum
PTSD	ENSG00000271947.1	RP11-439M11.1	-0.66	-0.01	5.10E-01	0.01	0.06	1.21E-06	9	18	18	8.60E-01	Adipose_Visceral_Omentum
PTSD	ENSG00000144161.12	ZC3H8	-0.66	-0.03	5.10E-01	0.00	0.02	3.38E-03	13	20	20	8.60E-01	Adipose_Visceral_Omentum
PTSD	ENSG00000189114.6	BLOC1S3	-0.66	-0.06	5.10E-01	0.00	0.01	2.84E-02	6	27	27	8.60E-01	Adipose_Visceral_Omentum
PTSD	ENSG00000140943.16	MBTPS1	-0.66	-0.10	5.10E-01	0.00	0.04	1.83E-04	4	13	13	8.60E-01	Adipose_Visceral_Omentum
PTSD	ENSG00000256073.3	URB1-AS1	-0.66	-0.03	5.10E-01	0.00	0.01	4.68E-02	22	32	32	8.60E-01	Adipose_Visceral_Omentum
PTSD	ENSG00000182533.6	CAV3	0.66	0.01	5.10E-01	0.01	0.08	2.59E-08	13	29	29	8.60E-01	Adipose_Visceral_Omentum
PTSD	ENSG00000165886.4	UBTD1	0.66	0.08	5.11E-01	0.00	0.04	1.69E-04	4	18	18	8.61E-01	Adipose_Visceral_Omentum
PTSD	ENSG00000185838.13	GNB1L	0.66	0.01	5.11E-01	0.01	0.13	2.87E-13	12	38	38	8.61E-01	Adipose_Visceral_Omentum
PTSD	ENSG00000110328.5	GALNT18	-0.66	-0.03	5.11E-01	0.00	0.36	1.06E-40	16	58	58	8.61E-01	Adipose_Visceral_Omentum
PTSD	ENSG00000231437.3	LINC01750	-0.66	-0.07	5.11E-01	0.00	0.07	7.37E-08	4	9	9	8.61E-01	Adipose_Visceral_Omentum
PTSD	ENSG00000166819.11	PLIN1	0.66	0.13	5.11E-01	0.00	0.01	4.54E-02	2	4	4	8.61E-01	Adipose_Visceral_Omentum
PTSD	ENSG00000134265.12	NAPG	-0.66	-0.01	5.12E-01	0.01	0.40	1.25E-47	31	114	114	8.61E-01	Adipose_Visceral_Omentum
PTSD	ENSG00000161888.11	SPC24	-0.66	-0.01	5.12E-01	0.00	0.01	3.67E-02	13	25	25	8.61E-01	Adipose_Visceral_Omentum
PTSD	ENSG00000092621.11	PHGDH	-0.66	-0.02	5.12E-01	0.00	0.02	8.00E-03	30	90	90	8.61E-01	Adipose_Visceral_Omentum
PTSD	ENSG00000166272.16	WBP1L	0.66	0.02	5.12E-01	0.00	0.08	9.38E-09	36	43	43	8.61E-01	Adipose_Visceral_Omentum
PTSD	ENSG00000234719.8	NPIPB2	0.66	0.03	5.12E-01	0.00	0.58	7.10E-85	6	22	22	8.61E-01	Adipose_Visceral_Omentum
PTSD	ENSG00000141574.7	SECTM1	-0.66	-0.01	5.12E-01	0.01	0.07	8.66E-08	35	48	48	8.61E-01	Adipose_Visceral_Omentum
PTSD	ENSG00000106683.14	LIMK1	0.66	0.09	5.12E-01	0.00	0.04	4.06E-05	2	4	4	8.61E-01	Adipose_Visceral_Omentum
PTSD	ENSG00000163933.9	RFT1	0.66	0.00	5.12E-01	0.03	0.30	3.17E-33	12	18	18	8.61E-01	Adipose_Visceral_Omentum
PTSD	ENSG00000101220.17	C20orf27	-0.66	-0.03	5.12E-01	0.00	0.01	2.33E-02	15	37	37	8.61E-01	Adipose_Visceral_Omentum
PTSD	ENSG00000170893.3	TRH	0.65	0.01	5.13E-01	0.00	0.06	6.01E-07	14	24	24	8.61E-01	Adipose_Visceral_Omentum
PTSD	ENSG00000100029.17	PES1	0.65	0.02	5.13E-01	0.00	0.04	2.03E-05	11	24	24	8.61E-01	Adipose_Visceral_Omentum
PTSD	ENSG00000151692.14	RNF144A	-0.65	-0.04	5.13E-01	0.00	0.07	7.12E-08	9	32	32	8.61E-01	Adipose_Visceral_Omentum
PTSD	ENSG00000136938.8	ANP32B	-0.65	-0.04	5.13E-01	0.00	0.01	4.23E-02	13	20	20	8.61E-01	Adipose_Visceral_Omentum
PTSD	ENSG00000151458.11	ANKRD50	-0.65	-0.02	5.13E-01	0.00	0.05	6.21E-06	8	18	18	8.61E-01	Adipose_Visceral_Omentum
PTSD	ENSG00000146729.9	GBAS	0.65	0.02	5.14E-01	0.00	0.06	5.73E-07	8	12	12	8.62E-01	Adipose_Visceral_Omentum
PTSD	ENSG00000170122.5	FOXD4	-0.65	-0.01	5.14E-01	0.01	0.09	1.84E-09	13	42	42	8.62E-01	Adipose_Visceral_Omentum
PTSD	ENSG00000163935.13	SFMBT1	-0.65	-0.02	5.14E-01	0.00	0.04	3.75E-05	23	34	34	8.62E-01	Adipose_Visceral_Omentum
PTSD	ENSG00000163975.11	MELTF	0.65	0.02	5.14E-01	0.00	0.03	7.90E-04	19	48	48	8.62E-01	Adipose_Visceral_Omentum
PTSD	ENSG00000180767.9	CHST13	0.65	0.00	5.14E-01	0.04	0.35	3.20E-39	14	38	38	8.62E-01	Adipose_Visceral_Omentum
PTSD	ENSG00000100116.16	GCAT	0.65	0.01	5.14E-01	0.00	0.08	9.74E-09	6	8	8	8.62E-01	Adipose_Visceral_Omentum
PTSD	ENSG00000160360.12	GPSM1	-0.65	-0.45	5.15E-01	0.00	0.09	2.33E-09	2	17	17	8.62E-01	Adipose_Visceral_Omentum
PTSD	ENSG00000125166.12	GOT2	0.65	0.02	5.15E-01	0.00	0.07	1.34E-07	10	16	16	8.62E-01	Adipose_Visceral_Omentum
PTSD	ENSG00000123453.17	SARDH	0.65	0.01	5.15E-01	0.01	0.36	9.03E-41	20	49	49	8.62E-01	Adipose_Visceral_Omentum
PTSD	ENSG00000115216.13	NRBP1	0.65	0.14	5.15E-01	0.00	0.10	1.49E-10	1	15	15	8.62E-01	Adipose_Visceral_Omentum
PTSD	ENSG00000174527.9	MYO1H	-0.65	-0.01	5.15E-01	0.00	0.03	5.66E-04	12	16	16	8.62E-01	Adipose_Visceral_Omentum
PTSD	ENSG00000213722.8	DDAH2	-0.65	-0.01	5.15E-01	0.01	0.06	1.37E-06	68	88	88	8.62E-01	Adipose_Visceral_Omentum
PTSD	ENSG00000258512.1	LINC00239	-0.65	-0.01	5.15E-01	0.01	0.04	2.94E-05	29	46	46	8.62E-01	Adipose_Visceral_Omentum
PTSD	ENSG00000198885.9	ITPRIPL1	-0.65	-0.01	5.15E-01	0.02	0.16	1.35E-17	12	19	19	8.62E-01	Adipose_Visceral_Omentum
PTSD	ENSG00000204856.11	FAM216A	0.65	0.01	5.16E-01	0.01	0.09	1.46E-09	6	12	12	8.62E-01	Adipose_Visceral_Omentum
PTSD	ENSG00000100151.15	PICK1	0.65	0.01	5.16E-01	0.01	0.12	3.43E-13	9	11	11	8.62E-01	Adipose_Visceral_Omentum
PTSD	ENSG00000105355.8	PLIN3	-0.65	-0.01	5.16E-01	0.00	0.07	2.54E-07	19	44	44	8.62E-01	Adipose_Visceral_Omentum
PTSD	ENSG00000103544.14	C16orf62	0.65	0.02	5.16E-01	0.00	0.06	2.11E-06	8	20	20	8.62E-01	Adipose_Visceral_Omentum
PTSD	ENSG00000006611.15	USH1C	-0.65	-0.05	5.16E-01	0.00	0.10	1.09E-10	1	11	11	8.62E-01	Adipose_Visceral_Omentum
PTSD	ENSG00000164576.11	SAP30L	0.65	0.01	5.16E-01	0.01	0.11	2.43E-11	71	142	142	8.62E-01	Adipose_Visceral_Omentum
PTSD	ENSG00000112787.12	FBRSL1	-0.65	-0.05	5.17E-01	0.00	0.01	2.18E-02	13	30	30	8.62E-01	Adipose_Visceral_Omentum
PTSD	ENSG00000174943.9	KCTD13	0.65	0.06	5.17E-01	0.00	0.04	8.80E-05	4	7	7	8.63E-01	Adipose_Visceral_Omentum
PTSD	ENSG00000181092.9	ADIPOQ	-0.65	-0.02	5.17E-01	0.00	0.04	8.44E-05	37	90	90	8.63E-01	Adipose_Visceral_Omentum
PTSD	ENSG00000111364.15	DDX55	0.65	0.01	5.17E-01	0.00	0.16	3.83E-16	13	29	29	8.63E-01	Adipose_Visceral_Omentum
PTSD	ENSG00000255198.4	SNHG9	0.65	0.03	5.18E-01	0.00	0.44	1.25E-53	2	7	7	8.63E-01	Adipose_Visceral_Omentum
PTSD	ENSG00000008128.22	CDK11A	-0.65	-0.37	5.18E-01	0.00	0.01	2.29E-02	4	17	17	8.63E-01	Adipose_Visceral_Omentum
PTSD	ENSG00000184436.11	THAP7	0.65	0.03	5.18E-01	0.00	0.02	3.21E-03	2	3	3	8.63E-01	Adipose_Visceral_Omentum
PTSD	ENSG00000086200.16	IPO11	0.65	0.02	5.18E-01	0.00	0.02	1.28E-02	5	27	27	8.64E-01	Adipose_Visceral_Omentum
PTSD	ENSG00000153291.15	SLC25A27	-0.65	-0.01	5.18E-01	0.01	0.31	1.52E-34	17	27	27	8.64E-01	Adipose_Visceral_Omentum
PTSD	ENSG00000100055.20	CYTH4	0.65	0.11	5.18E-01	0.00	0.07	1.60E-07	2	8	8	8.64E-01	Adipose_Visceral_Omentum
PTSD	ENSG00000185591.9	SP1	0.65	0.01	5.19E-01	0.01	0.16	5.88E-17	10	11	11	8.64E-01	Adipose_Visceral_Omentum
PTSD	ENSG00000134324.11	LPIN1	0.65	0.06	5.19E-01	0.00	0.11	4.17E-11	4	11	11	8.64E-01	Adipose_Visceral_Omentum
PTSD	ENSG00000010295.19	IFFO1	0.65	0.21	5.19E-01	0.00	0.03	5.88E-04	2	18	18	8.64E-01	Adipose_Visceral_Omentum
PTSD	ENSG00000122783.16	C7orf49	0.64	0.01	5.19E-01	0.01	0.17	6.01E-18	32	48	48	8.64E-01	Adipose_Visceral_Omentum
PTSD	ENSG00000099968.17	BCL2L13	-0.64	-0.05	5.19E-01	0.00	0.04	5.55E-05	10	27	27	8.64E-01	Adipose_Visceral_Omentum
PTSD	ENSG00000157741.14	UBN2	0.64	0.06	5.20E-01	0.00	0.01	3.40E-02	2	2	2	8.64E-01	Adipose_Visceral_Omentum
PTSD	ENSG00000180543.4	TSPYL5	-0.64	-0.01	5.20E-01	0.02	0.13	4.97E-13	26	41	41	8.64E-01	Adipose_Visceral_Omentum
PTSD	ENSG00000261357.1	RP11-626G11.1	0.64	0.01	5.20E-01	0.01	0.02	2.28E-03	23	34	34	8.64E-01	Adipose_Visceral_Omentum
PTSD	ENSG00000171109.18	MFN1	0.64	0.01	5.20E-01	0.02	0.21	1.83E-22	18	29	29	8.64E-01	Adipose_Visceral_Omentum
PTSD	ENSG00000125266.6	EFNB2	-0.64	-0.01	5.20E-01	0.00	0.03	7.70E-04	16	38	38	8.64E-01	Adipose_Visceral_Omentum
PTSD	ENSG00000272894.5	RP5-1159O4.1	0.64	0.01	5.20E-01	0.01	0.09	4.77E-10	9	15	15	8.64E-01	Adipose_Visceral_Omentum
PTSD	ENSG00000151967.18	SCHIP1	0.64	0.02	5.20E-01	0.00	0.11	5.85E-12	9	35	35	8.64E-01	Adipose_Visceral_Omentum
PTSD	ENSG00000095574.11	IKZF5	0.64	0.07	5.21E-01	0.00	0.02	5.04E-03	7	9	9	8.64E-01	Adipose_Visceral_Omentum
PTSD	ENSG00000174529.7	TMEM81	-0.64	-0.02	5.21E-01	0.00	0.02	7.69E-03	2	5	5	8.64E-01	Adipose_Visceral_Omentum
PTSD	ENSG00000144476.5	ACKR3	0.64	0.01	5.21E-01	0.01	0.02	1.29E-02	25	41	41	8.64E-01	Adipose_Visceral_Omentum
PTSD	ENSG00000164344.15	KLKB1	0.64	0.01	5.21E-01	0.01	0.27	5.37E-29	3	17	17	8.64E-01	Adipose_Visceral_Omentum
PTSD	ENSG00000148908.14	RGS10	0.64	0.07	5.21E-01	0.00	0.02	1.33E-02	9	11	11	8.64E-01	Adipose_Visceral_Omentum
PTSD	ENSG00000241852.9	C8orf58	0.64	0.18	5.21E-01	0.00	0.07	3.57E-07	2	16	16	8.64E-01	Adipose_Visceral_Omentum
PTSD	ENSG00000079999.13	KEAP1	0.64	0.01	5.21E-01	0.00	0.05	9.08E-06	36	72	72	8.64E-01	Adipose_Visceral_Omentum
PTSD	ENSG00000003987.13	MTMR7	0.64	0.09	5.21E-01	0.00	0.02	1.52E-02	5	9	9	8.64E-01	Adipose_Visceral_Omentum
PTSD	ENSG00000204301.6	NOTCH4	0.64	0.01	5.21E-01	0.01	0.44	4.90E-55	37	54	54	8.64E-01	Adipose_Visceral_Omentum
PTSD	ENSG00000159461.14	AMFR	0.64	0.03	5.22E-01	0.00	0.02	4.33E-03	3	7	7	8.65E-01	Adipose_Visceral_Omentum
PTSD	ENSG00000198468.7	FLVCR1-AS1	0.64	0.00	5.22E-01	0.26	0.56	7.18E-80	38	38	38	8.65E-01	Adipose_Visceral_Omentum
PTSD	ENSG00000122692.8	SMU1	0.64	0.02	5.22E-01	0.00	0.07	3.03E-07	37	80	80	8.65E-01	Adipose_Visceral_Omentum
PTSD	ENSG00000164904.17	ALDH7A1	0.64	0.02	5.23E-01	0.00	0.13	4.28E-13	29	52	52	8.65E-01	Adipose_Visceral_Omentum
PTSD	ENSG00000149489.8	ROM1	0.64	0.01	5.23E-01	0.01	0.34	1.06E-38	12	24	24	8.66E-01	Adipose_Visceral_Omentum
PTSD	ENSG00000166924.8	NYAP1	0.64	0.03	5.23E-01	0.00	0.18	3.12E-19	5	15	15	8.66E-01	Adipose_Visceral_Omentum
PTSD	ENSG00000171724.2	VAT1L	0.64	0.02	5.24E-01	0.00	0.12	1.66E-12	20	32	32	8.67E-01	Adipose_Visceral_Omentum
PTSD	ENSG00000116260.16	QSOX1	-0.64	-0.04	5.24E-01	0.00	0.01	2.45E-02	18	26	26	8.67E-01	Adipose_Visceral_Omentum
PTSD	ENSG00000176715.15	ACSF3	-0.64	-0.01	5.24E-01	0.01	0.06	3.15E-06	39	90	90	8.67E-01	Adipose_Visceral_Omentum
PTSD	ENSG00000105726.16	ATP13A1	-0.64	-0.02	5.24E-01	0.00	0.03	2.67E-04	12	22	22	8.67E-01	Adipose_Visceral_Omentum
PTSD	ENSG00000244165.1	P2RY11	0.64	0.02	5.24E-01	0.00	0.16	1.11E-16	3	13	13	8.67E-01	Adipose_Visceral_Omentum
PTSD	ENSG00000225978.3	HAR1A	-0.64	-0.01	5.25E-01	0.00	0.03	3.85E-04	14	36	36	8.67E-01	Adipose_Visceral_Omentum
PTSD	ENSG00000154134.14	ROBO3	-0.64	-0.02	5.25E-01	0.00	0.14	1.05E-14	34	58	58	8.67E-01	Adipose_Visceral_Omentum
PTSD	ENSG00000135828.11	RNASEL	0.64	0.03	5.25E-01	0.00	0.05	1.01E-05	15	34	34	8.67E-01	Adipose_Visceral_Omentum
PTSD	ENSG00000140950.15	TLDC1	0.64	0.00	5.25E-01	0.02	0.23	1.43E-24	44	84	84	8.67E-01	Adipose_Visceral_Omentum
PTSD	ENSG00000225614.2	ZNF469	-0.64	-0.02	5.25E-01	0.00	0.05	1.94E-05	6	15	15	8.67E-01	Adipose_Visceral_Omentum
PTSD	ENSG00000130363.11	RSPH3	-0.64	-0.01	5.25E-01	0.01	0.14	2.70E-14	60	62	62	8.67E-01	Adipose_Visceral_Omentum
PTSD	ENSG00000183628.12	DGCR6	-0.64	-0.01	5.25E-01	0.01	0.12	3.06E-12	25	64	64	8.67E-01	Adipose_Visceral_Omentum
PTSD	ENSG00000148225.15	WDR31	0.63	0.01	5.26E-01	0.02	0.19	9.56E-20	25	66	66	8.67E-01	Adipose_Visceral_Omentum
PTSD	ENSG00000144035.3	NAT8	-0.63	-0.01	5.26E-01	0.01	0.01	2.14E-02	27	43	43	8.67E-01	Adipose_Visceral_Omentum
PTSD	ENSG00000156232.7	WHAMM	-0.63	0.00	5.26E-01	0.12	0.43	2.26E-55	7	7	7	8.67E-01	Adipose_Visceral_Omentum
PTSD	ENSG00000183117.18	CSMD1	-0.63	0.00	5.26E-01	0.14	0.52	3.47E-70	4	12	12	8.67E-01	Adipose_Visceral_Omentum
PTSD	ENSG00000106635.7	BCL7B	-0.63	-0.02	5.26E-01	0.00	0.06	1.05E-06	12	14	14	8.67E-01	Adipose_Visceral_Omentum
PTSD	ENSG00000106077.18	ABHD11	0.63	0.01	5.26E-01	0.00	0.13	2.40E-13	14	46	46	8.67E-01	Adipose_Visceral_Omentum
PTSD	ENSG00000035403.17	VCL	0.63	0.02	5.27E-01	0.00	0.07	3.08E-08	13	41	41	8.68E-01	Adipose_Visceral_Omentum
PTSD	ENSG00000112378.11	PERP	0.63	0.00	5.27E-01	0.05	0.17	9.78E-18	46	85	85	8.68E-01	Adipose_Visceral_Omentum
PTSD	ENSG00000135824.12	RGS8	-0.63	-0.02	5.27E-01	0.00	0.03	2.16E-04	10	19	19	8.68E-01	Adipose_Visceral_Omentum
PTSD	ENSG00000188428.19	BLOC1S5	0.63	0.04	5.27E-01	0.00	0.05	2.24E-05	1	2	2	8.68E-01	Adipose_Visceral_Omentum
PTSD	ENSG00000104804.7	TULP2	0.63	0.01	5.28E-01	0.01	0.07	8.01E-08	7	7	7	8.68E-01	Adipose_Visceral_Omentum
PTSD	ENSG00000124440.15	HIF3A	-0.63	-0.02	5.28E-01	0.00	0.07	2.19E-07	11	11	11	8.68E-01	Adipose_Visceral_Omentum
PTSD	ENSG00000048140.17	TSPAN17	0.63	0.02	5.28E-01	0.00	0.08	1.49E-08	7	10	10	8.68E-01	Adipose_Visceral_Omentum
PTSD	ENSG00000105894.11	PTN	-0.63	-0.03	5.28E-01	0.00	0.04	1.55E-04	3	7	7	8.68E-01	Adipose_Visceral_Omentum
PTSD	ENSG00000204257.14	HLA-DMA	-0.63	-0.01	5.28E-01	0.01	0.05	1.27E-05	39	46	46	8.68E-01	Adipose_Visceral_Omentum
PTSD	ENSG00000168291.12	PDHB	-0.63	-0.02	5.28E-01	0.00	0.06	1.93E-06	42	52	52	8.68E-01	Adipose_Visceral_Omentum
PTSD	ENSG00000163389.10	POGLUT1	-0.63	0.00	5.28E-01	0.06	0.44	8.91E-56	16	30	30	8.68E-01	Adipose_Visceral_Omentum
PTSD	ENSG00000215375.6	MYL5	-0.63	-0.01	5.28E-01	0.02	0.13	4.75E-13	18	36	36	8.68E-01	Adipose_Visceral_Omentum
PTSD	ENSG00000162105.17	SHANK2	0.63	0.02	5.29E-01	0.00	0.10	3.30E-10	16	49	49	8.68E-01	Adipose_Visceral_Omentum
PTSD	ENSG00000231768.1	LINC01354	-0.63	-0.09	5.29E-01	0.00	0.09	3.27E-09	3	12	12	8.68E-01	Adipose_Visceral_Omentum
PTSD	ENSG00000179152.19	TCAIM	-0.63	-0.01	5.29E-01	0.00	0.09	4.40E-09	27	53	53	8.68E-01	Adipose_Visceral_Omentum
PTSD	ENSG00000172987.12	HPSE2	-0.63	-0.01	5.29E-01	0.00	0.02	3.17E-03	26	47	47	8.68E-01	Adipose_Visceral_Omentum
PTSD	ENSG00000179344.16	HLA-DQB1	-0.63	0.00	5.29E-01	0.08	0.62	2.27E-93	14	35	35	8.68E-01	Adipose_Visceral_Omentum
PTSD	ENSG00000242259.8	C22orf39	0.63	0.02	5.29E-01	0.00	0.09	2.48E-09	10	31	31	8.69E-01	Adipose_Visceral_Omentum
PTSD	ENSG00000259120.2	SMIM6	-0.63	0.00	5.30E-01	0.03	0.13	9.09E-14	11	14	14	8.70E-01	Adipose_Visceral_Omentum
PTSD	ENSG00000174446.12	SNAPC5	-0.63	-0.15	5.30E-01	0.00	0.06	1.00E-06	5	18	18	8.70E-01	Adipose_Visceral_Omentum
PTSD	ENSG00000100330.15	MTMR3	0.63	0.07	5.30E-01	0.00	0.02	1.22E-02	7	20	20	8.70E-01	Adipose_Visceral_Omentum
PTSD	ENSG00000130638.16	ATXN10	-0.63	-0.01	5.30E-01	0.01	0.13	4.30E-14	9	23	23	8.70E-01	Adipose_Visceral_Omentum
PTSD	ENSG00000136193.16	SCRN1	0.63	0.01	5.31E-01	0.00	0.04	1.90E-04	23	37	37	8.71E-01	Adipose_Visceral_Omentum
PTSD	ENSG00000149231.11	CCDC82	-0.63	0.00	5.32E-01	0.16	0.61	1.53E-94	12	16	16	8.71E-01	Adipose_Visceral_Omentum
PTSD	ENSG00000100600.14	LGMN	-0.63	-0.03	5.32E-01	0.00	0.03	4.61E-04	15	37	37	8.71E-01	Adipose_Visceral_Omentum
PTSD	ENSG00000088888.17	MAVS	-0.62	-0.02	5.32E-01	0.00	0.06	4.97E-07	12	27	27	8.71E-01	Adipose_Visceral_Omentum
PTSD	ENSG00000250411.1	RP11-257I8.2	0.62	0.03	5.32E-01	0.00	0.04	1.65E-04	12	29	29	8.71E-01	Adipose_Visceral_Omentum
PTSD	ENSG00000225830.12	ERCC6	0.62	0.03	5.32E-01	0.00	0.08	3.37E-08	15	47	47	8.71E-01	Adipose_Visceral_Omentum
PTSD	ENSG00000236961.1	RP1-261G23.5	0.62	0.02	5.33E-01	0.00	0.05	8.40E-06	20	35	35	8.71E-01	Adipose_Visceral_Omentum
PTSD	ENSG00000145390.11	USP53	0.62	0.01	5.33E-01	0.01	0.17	7.16E-18	18	25	25	8.71E-01	Adipose_Visceral_Omentum
PTSD	ENSG00000100890.15	KIAA0391	-0.62	-0.01	5.33E-01	0.02	0.20	7.77E-21	18	27	27	8.71E-01	Adipose_Visceral_Omentum
PTSD	ENSG00000172236.16	TPSAB1	0.62	0.03	5.33E-01	0.00	0.06	3.20E-07	6	26	26	8.71E-01	Adipose_Visceral_Omentum
PTSD	ENSG00000144895.11	EIF2A	-0.62	0.00	5.33E-01	0.03	0.27	3.27E-29	19	34	34	8.71E-01	Adipose_Visceral_Omentum
PTSD	ENSG00000158258.16	CLSTN2	0.62	0.01	5.33E-01	0.00	0.04	4.79E-05	12	18	18	8.71E-01	Adipose_Visceral_Omentum
PTSD	ENSG00000116922.14	C1orf109	-0.62	-0.26	5.33E-01	0.00	0.03	4.11E-04	13	17	17	8.71E-01	Adipose_Visceral_Omentum
PTSD	ENSG00000100129.17	EIF3L	0.62	0.01	5.33E-01	0.00	0.06	1.79E-06	14	25	25	8.71E-01	Adipose_Visceral_Omentum
PTSD	ENSG00000162194.12	LBHD1	-0.62	-0.01	5.33E-01	0.02	0.12	2.31E-12	17	19	19	8.71E-01	Adipose_Visceral_Omentum
PTSD	ENSG00000256771.3	ZNF253	0.62	0.03	5.33E-01	0.00	0.06	1.88E-06	6	13	13	8.71E-01	Adipose_Visceral_Omentum
PTSD	ENSG00000102804.14	TSC22D1	0.62	0.04	5.34E-01	0.00	0.01	1.82E-02	9	25	25	8.71E-01	Adipose_Visceral_Omentum
PTSD	ENSG00000103248.18	MTHFSD	0.62	0.01	5.34E-01	0.02	0.17	1.15E-17	16	44	44	8.71E-01	Adipose_Visceral_Omentum
PTSD	ENSG00000141580.15	WDR45B	-0.62	-0.01	5.34E-01	0.00	0.20	1.26E-21	9	22	22	8.72E-01	Adipose_Visceral_Omentum
PTSD	ENSG00000070718.11	AP3M2	0.62	0.01	5.34E-01	0.00	0.28	7.06E-30	7	17	17	8.72E-01	Adipose_Visceral_Omentum
PTSD	ENSG00000121318.2	TAS2R10	0.62	0.01	5.35E-01	0.01	0.04	1.02E-04	12	12	12	8.72E-01	Adipose_Visceral_Omentum
PTSD	ENSG00000141560.14	FN3KRP	-0.62	0.00	5.35E-01	0.05	0.59	1.46E-85	22	45	45	8.72E-01	Adipose_Visceral_Omentum
PTSD	ENSG00000269646.1	CTD-2331H12.7	-0.62	-0.01	5.35E-01	0.01	0.01	3.75E-02	17	44	44	8.72E-01	Adipose_Visceral_Omentum
PTSD	ENSG00000163661.3	PTX3	0.62	0.05	5.35E-01	0.00	0.02	2.93E-03	7	8	8	8.72E-01	Adipose_Visceral_Omentum
PTSD	ENSG00000117528.11	ABCD3	-0.62	-0.23	5.35E-01	0.00	0.16	5.32E-17	1	7	7	8.72E-01	Adipose_Visceral_Omentum
PTSD	ENSG00000149554.12	CHEK1	-0.62	-0.02	5.35E-01	0.00	0.06	5.19E-07	5	7	7	8.72E-01	Adipose_Visceral_Omentum
PTSD	ENSG00000196235.13	SUPT5H	-0.62	-0.03	5.35E-01	0.00	0.01	3.03E-02	27	54	54	8.72E-01	Adipose_Visceral_Omentum
PTSD	ENSG00000089063.14	TMEM230	0.62	0.06	5.36E-01	0.00	0.31	2.86E-34	3	25	25	8.72E-01	Adipose_Visceral_Omentum
PTSD	ENSG00000138660.11	AP1AR	-0.62	-0.01	5.36E-01	0.01	0.09	1.37E-09	11	11	11	8.72E-01	Adipose_Visceral_Omentum
PTSD	ENSG00000204427.11	ABHD16A	-0.62	-0.01	5.36E-01	0.01	0.03	5.34E-04	55	61	61	8.73E-01	Adipose_Visceral_Omentum
PTSD	ENSG00000105497.7	ZNF175	-0.62	-0.01	5.36E-01	0.00	0.18	3.66E-18	6	13	13	8.73E-01	Adipose_Visceral_Omentum
PTSD	ENSG00000139725.7	RHOF	-0.62	-0.01	5.37E-01	0.00	0.04	4.46E-05	6	7	7	8.74E-01	Adipose_Visceral_Omentum
PTSD	ENSG00000142973.13	CYP4B1	-0.62	-0.01	5.37E-01	0.01	0.22	4.63E-24	14	26	26	8.74E-01	Adipose_Visceral_Omentum
PTSD	ENSG00000189013.14	KIR2DL4	0.62	0.01	5.37E-01	0.00	0.03	6.49E-04	18	43	43	8.74E-01	Adipose_Visceral_Omentum
PTSD	ENSG00000100197.20	CYP2D6	-0.62	-0.01	5.37E-01	0.02	0.30	1.24E-33	37	74	74	8.74E-01	Adipose_Visceral_Omentum
PTSD	ENSG00000086570.12	FAT2	0.62	0.09	5.38E-01	0.00	0.03	9.18E-04	4	18	18	8.74E-01	Adipose_Visceral_Omentum
PTSD	ENSG00000129354.11	AP1M2	0.62	0.02	5.38E-01	0.00	0.15	1.15E-15	7	11	11	8.74E-01	Adipose_Visceral_Omentum
PTSD	ENSG00000248408.1	RP11-452C8.1	-0.62	-0.01	5.38E-01	0.01	0.10	1.04E-10	15	21	21	8.74E-01	Adipose_Visceral_Omentum
PTSD	ENSG00000073060.15	SCARB1	0.62	0.04	5.38E-01	0.00	0.04	4.39E-05	3	12	12	8.74E-01	Adipose_Visceral_Omentum
PTSD	ENSG00000096996.15	IL12RB1	-0.62	-0.01	5.38E-01	0.01	0.10	4.92E-11	15	18	18	8.74E-01	Adipose_Visceral_Omentum
PTSD	ENSG00000049249.8	TNFRSF9	-0.62	-0.10	5.38E-01	0.00	0.05	1.67E-05	3	12	12	8.74E-01	Adipose_Visceral_Omentum
PTSD	ENSG00000221890.3	NPTXR	-0.62	-0.09	5.38E-01	0.00	0.05	5.78E-06	3	18	18	8.74E-01	Adipose_Visceral_Omentum
PTSD	ENSG00000182400.14	TRAPPC6B	-0.61	-0.01	5.39E-01	0.00	0.05	1.82E-05	20	46	46	8.74E-01	Adipose_Visceral_Omentum
PTSD	ENSG00000135390.17	ATP5G2	0.61	0.01	5.39E-01	0.02	0.30	1.01E-33	33	80	80	8.75E-01	Adipose_Visceral_Omentum
PTSD	ENSG00000185864.16	NPIPB4	0.61	0.01	5.39E-01	0.01	0.14	4.09E-14	27	79	79	8.75E-01	Adipose_Visceral_Omentum
PTSD	ENSG00000245532.7	NEAT1	0.61	0.00	5.39E-01	0.07	0.31	8.74E-34	11	15	15	8.75E-01	Adipose_Visceral_Omentum
PTSD	ENSG00000127415.12	IDUA	-0.61	-0.01	5.39E-01	0.01	0.18	4.77E-19	19	44	44	8.75E-01	Adipose_Visceral_Omentum
PTSD	ENSG00000125731.12	SH2D3A	-0.61	-0.01	5.40E-01	0.01	0.18	7.61E-20	3	7	7	8.75E-01	Adipose_Visceral_Omentum
PTSD	ENSG00000071894.16	CPSF1	-0.61	-0.35	5.40E-01	0.00	0.70	2.00E-121	1	28	28	8.75E-01	Adipose_Visceral_Omentum
PTSD	ENSG00000114770.16	ABCC5	-0.61	-0.06	5.40E-01	0.00	0.01	2.07E-02	15	17	17	8.75E-01	Adipose_Visceral_Omentum
PTSD	ENSG00000253305.2	PCDHGB6	-0.61	-0.02	5.40E-01	0.00	0.04	3.01E-05	9	12	12	8.75E-01	Adipose_Visceral_Omentum
PTSD	ENSG00000278737.1	RP11-325L12.7	0.61	0.01	5.40E-01	0.01	0.01	4.69E-02	11	18	18	8.75E-01	Adipose_Visceral_Omentum
PTSD	ENSG00000134545.13	KLRC1	0.61	0.03	5.40E-01	0.00	0.06	5.82E-07	4	8	8	8.75E-01	Adipose_Visceral_Omentum
PTSD	ENSG00000116396.14	KCNC4	-0.61	-0.02	5.40E-01	0.00	0.07	3.28E-07	9	14	14	8.75E-01	Adipose_Visceral_Omentum
PTSD	ENSG00000182359.14	KBTBD3	0.61	0.01	5.41E-01	0.00	0.07	1.35E-07	47	67	67	8.75E-01	Adipose_Visceral_Omentum
PTSD	ENSG00000136147.17	PHF11	0.61	0.04	5.41E-01	0.00	0.01	3.22E-02	3	5	5	8.76E-01	Adipose_Visceral_Omentum
PTSD	ENSG00000177359.17	OVOS2	0.61	0.04	5.42E-01	0.00	0.01	2.32E-02	2	7	7	8.76E-01	Adipose_Visceral_Omentum
PTSD	ENSG00000127993.15	RBM48	0.61	2.17	5.42E-01	0.00	0.05	1.37E-05	1	5	5	8.77E-01	Adipose_Visceral_Omentum
PTSD	ENSG00000259511.2	UBE2Q2L	0.61	0.01	5.42E-01	0.00	0.12	1.31E-12	4	16	16	8.77E-01	Adipose_Visceral_Omentum
PTSD	ENSG00000189046.10	ALKBH2	-0.61	-0.01	5.43E-01	0.01	0.08	4.40E-09	15	30	30	8.77E-01	Adipose_Visceral_Omentum
PTSD	ENSG00000204767.3	FAM196B	-0.61	-0.02	5.43E-01	0.00	0.08	3.63E-08	6	35	35	8.77E-01	Adipose_Visceral_Omentum
PTSD	ENSG00000156876.9	SASS6	-0.61	-0.01	5.43E-01	0.01	0.12	1.14E-12	19	45	45	8.77E-01	Adipose_Visceral_Omentum
PTSD	ENSG00000144746.6	ARL6IP5	-0.61	-0.04	5.43E-01	0.00	0.14	2.32E-14	8	14	14	8.77E-01	Adipose_Visceral_Omentum
PTSD	ENSG00000268568.1	AC007228.9	0.61	0.09	5.43E-01	0.00	0.01	3.74E-02	1	2	2	8.77E-01	Adipose_Visceral_Omentum
PTSD	ENSG00000122012.13	SV2C	0.61	1.25	5.43E-01	0.00	0.02	4.01E-03	1	6	6	8.77E-01	Adipose_Visceral_Omentum
PTSD	ENSG00000155438.11	NIFK	-0.61	-0.04	5.44E-01	0.00	0.03	1.33E-03	6	18	18	8.77E-01	Adipose_Visceral_Omentum
PTSD	ENSG00000072864.14	NDE1	0.61	0.01	5.44E-01	0.00	0.11	4.32E-11	2	5	5	8.77E-01	Adipose_Visceral_Omentum
PTSD	ENSG00000270882.2	HIST2H4A	0.61	0.06	5.44E-01	0.00	0.03	4.79E-04	3	9	9	8.77E-01	Adipose_Visceral_Omentum
PTSD	ENSG00000177302.14	TOP3A	-0.61	-0.02	5.44E-01	0.00	0.03	1.46E-03	5	8	8	8.77E-01	Adipose_Visceral_Omentum
PTSD	ENSG00000129654.7	FOXJ1	-0.61	-0.01	5.44E-01	0.01	0.02	9.60E-03	11	26	26	8.77E-01	Adipose_Visceral_Omentum
PTSD	ENSG00000100376.11	FAM118A	0.61	0.00	5.44E-01	0.11	0.69	5.11E-119	14	41	41	8.77E-01	Adipose_Visceral_Omentum
PTSD	ENSG00000138376.10	BARD1	-0.61	0.00	5.44E-01	0.02	0.19	9.72E-20	33	41	41	8.77E-01	Adipose_Visceral_Omentum
PTSD	ENSG00000144362.11	PHOSPHO2	0.61	0.03	5.45E-01	0.00	0.06	1.82E-06	5	10	10	8.78E-01	Adipose_Visceral_Omentum
PTSD	ENSG00000171792.10	RHNO1	-0.61	-0.01	5.45E-01	0.01	0.11	3.13E-11	12	16	16	8.78E-01	Adipose_Visceral_Omentum
PTSD	ENSG00000121864.9	ZNF639	-0.60	-0.01	5.45E-01	0.00	0.07	1.72E-07	12	23	23	8.78E-01	Adipose_Visceral_Omentum
PTSD	ENSG00000135914.5	HTR2B	0.60	0.03	5.45E-01	0.00	0.02	1.04E-02	11	27	27	8.78E-01	Adipose_Visceral_Omentum
PTSD	ENSG00000213699.8	SLC35F6	-0.60	-0.02	5.46E-01	0.00	0.02	9.20E-03	13	17	17	8.78E-01	Adipose_Visceral_Omentum
PTSD	ENSG00000125901.5	MRPS26	-0.60	-0.01	5.46E-01	0.01	0.16	7.23E-17	10	19	19	8.79E-01	Adipose_Visceral_Omentum
PTSD	ENSG00000141433.12	ADCYAP1	-0.60	-0.01	5.46E-01	0.00	0.09	9.68E-10	5	19	19	8.79E-01	Adipose_Visceral_Omentum
PTSD	ENSG00000111077.17	TNS2	-0.60	-0.02	5.46E-01	0.00	0.09	3.68E-10	8	16	16	8.79E-01	Adipose_Visceral_Omentum
PTSD	ENSG00000269190.5	FBXO17	0.60	0.01	5.47E-01	0.01	0.21	8.91E-23	16	27	27	8.79E-01	Adipose_Visceral_Omentum
PTSD	ENSG00000165072.9	MAMDC2	-0.60	-0.01	5.47E-01	0.01	0.02	2.42E-03	53	78	78	8.80E-01	Adipose_Visceral_Omentum
PTSD	ENSG00000060656.19	PTPRU	0.60	0.02	5.47E-01	0.00	0.07	2.84E-07	2	9	9	8.80E-01	Adipose_Visceral_Omentum
PTSD	ENSG00000123545.5	NDUFAF4	0.60	0.01	5.48E-01	0.00	0.16	3.49E-17	20	21	21	8.80E-01	Adipose_Visceral_Omentum
PTSD	ENSG00000196584.2	XRCC2	0.60	0.01	5.48E-01	0.01	0.21	1.57E-22	3	11	11	8.80E-01	Adipose_Visceral_Omentum
PTSD	ENSG00000260805.2	RP11-61J19.5	-0.60	-0.02	5.48E-01	0.00	0.06	2.27E-06	6	16	16	8.80E-01	Adipose_Visceral_Omentum
PTSD	ENSG00000163743.13	RCHY1	0.60	0.02	5.48E-01	0.00	0.12	4.42E-12	10	20	20	8.80E-01	Adipose_Visceral_Omentum
PTSD	ENSG00000141068.13	KSR1	-0.60	-0.01	5.48E-01	0.00	0.06	5.31E-07	15	28	28	8.80E-01	Adipose_Visceral_Omentum
PTSD	ENSG00000091592.15	NLRP1	0.60	0.02	5.48E-01	0.00	0.03	1.38E-03	28	60	60	8.80E-01	Adipose_Visceral_Omentum
PTSD	ENSG00000141458.12	NPC1	-0.60	-0.01	5.48E-01	0.01	0.22	6.95E-23	26	32	32	8.80E-01	Adipose_Visceral_Omentum
PTSD	ENSG00000162604.12	TM2D1	0.60	0.01	5.48E-01	0.00	0.05	9.10E-06	4	4	4	8.80E-01	Adipose_Visceral_Omentum
PTSD	ENSG00000015475.18	BID	-0.60	-0.06	5.49E-01	0.00	0.02	1.16E-02	1	8	8	8.80E-01	Adipose_Visceral_Omentum
PTSD	ENSG00000126456.15	IRF3	0.60	0.04	5.49E-01	0.00	0.05	1.44E-05	12	19	19	8.80E-01	Adipose_Visceral_Omentum
PTSD	ENSG00000133433.10	GSTT2B	0.60	0.01	5.49E-01	0.00	0.56	7.45E-80	13	44	44	8.80E-01	Adipose_Visceral_Omentum
PTSD	ENSG00000137161.16	CNPY3	0.60	0.03	5.49E-01	0.00	0.01	4.94E-02	13	16	16	8.80E-01	Adipose_Visceral_Omentum
PTSD	ENSG00000164761.8	TNFRSF11B	-0.60	-0.02	5.49E-01	0.00	0.01	3.68E-02	4	11	11	8.80E-01	Adipose_Visceral_Omentum
PTSD	ENSG00000203326.11	ZNF525	0.60	0.03	5.50E-01	0.00	0.08	7.75E-09	7	25	25	8.80E-01	Adipose_Visceral_Omentum
PTSD	ENSG00000196504.15	PRPF40A	0.60	0.07	5.50E-01	0.00	0.04	1.16E-04	6	11	11	8.80E-01	Adipose_Visceral_Omentum
PTSD	ENSG00000105963.13	ADAP1	-0.60	-0.02	5.50E-01	0.00	0.04	1.30E-04	8	18	18	8.80E-01	Adipose_Visceral_Omentum
PTSD	ENSG00000101298.13	SNPH	-0.60	-0.04	5.50E-01	0.00	0.01	2.27E-02	4	23	23	8.80E-01	Adipose_Visceral_Omentum
PTSD	ENSG00000070367.15	EXOC5	0.60	0.03	5.50E-01	0.00	0.01	4.12E-02	22	53	53	8.80E-01	Adipose_Visceral_Omentum
PTSD	ENSG00000213221.4	DNLZ	0.60	0.05	5.50E-01	0.00	0.40	1.86E-48	5	103	103	8.80E-01	Adipose_Visceral_Omentum
PTSD	ENSG00000090382.6	LYZ	0.60	0.08	5.50E-01	0.00	0.25	2.59E-26	1	16	16	8.81E-01	Adipose_Visceral_Omentum
PTSD	ENSG00000126432.13	PRDX5	-0.60	-0.04	5.50E-01	0.00	0.06	9.47E-07	11	19	19	8.81E-01	Adipose_Visceral_Omentum
PTSD	ENSG00000188958.9	UTS2B	-0.60	-0.03	5.51E-01	0.00	0.07	1.55E-07	11	23	23	8.81E-01	Adipose_Visceral_Omentum
PTSD	ENSG00000158815.10	FGF17	-0.60	-0.02	5.51E-01	0.00	0.11	3.79E-11	3	14	14	8.81E-01	Adipose_Visceral_Omentum
PTSD	ENSG00000260257.2	RP5-1085F17.3	-0.60	-0.02	5.51E-01	0.00	0.08	4.92E-08	16	24	24	8.81E-01	Adipose_Visceral_Omentum
PTSD	ENSG00000241399.6	CD302	0.60	0.02	5.51E-01	0.00	0.04	1.06E-04	16	20	20	8.81E-01	Adipose_Visceral_Omentum
PTSD	ENSG00000139160.13	ETFBKMT	-0.60	-0.03	5.51E-01	0.00	0.02	3.55E-03	3	16	16	8.81E-01	Adipose_Visceral_Omentum
PTSD	ENSG00000131473.16	ACLY	0.60	0.12	5.52E-01	0.00	0.05	2.56E-05	5	21	21	8.81E-01	Adipose_Visceral_Omentum
PTSD	ENSG00000188629.11	ZNF177	-0.60	-0.01	5.52E-01	0.01	0.08	4.17E-08	2	4	4	8.81E-01	Adipose_Visceral_Omentum
PTSD	ENSG00000181104.6	F2R	0.60	0.01	5.52E-01	0.01	0.24	3.38E-25	29	62	62	8.81E-01	Adipose_Visceral_Omentum
PTSD	ENSG00000176209.11	SMIM19	0.60	0.00	5.52E-01	0.06	0.45	1.63E-55	34	41	41	8.81E-01	Adipose_Visceral_Omentum
PTSD	ENSG00000276529.1	AP001505.10	-0.59	-0.01	5.52E-01	0.01	0.22	5.51E-23	9	19	19	8.81E-01	Adipose_Visceral_Omentum
PTSD	ENSG00000277258.4	PCGF2	-0.59	-0.02	5.52E-01	0.00	0.16	1.31E-16	6	8	8	8.81E-01	Adipose_Visceral_Omentum
PTSD	ENSG00000165138.17	ANKS6	0.59	0.02	5.52E-01	0.00	0.06	5.73E-07	1	1	1	8.82E-01	Adipose_Visceral_Omentum
PTSD	ENSG00000105619.13	TFPT	0.59	0.02	5.53E-01	0.00	0.07	7.77E-08	3	20	20	8.82E-01	Adipose_Visceral_Omentum
PTSD	ENSG00000104154.6	SLC30A4	-0.59	-0.01	5.53E-01	0.00	0.01	1.72E-02	12	35	35	8.82E-01	Adipose_Visceral_Omentum
PTSD	ENSG00000144227.4	NXPH2	-0.59	-0.02	5.53E-01	0.00	0.02	6.01E-03	21	50	50	8.82E-01	Adipose_Visceral_Omentum
PTSD	ENSG00000102606.17	ARHGEF7	-0.59	-0.01	5.54E-01	0.02	0.22	7.90E-23	15	30	30	8.83E-01	Adipose_Visceral_Omentum
PTSD	ENSG00000125895.5	TMEM74B	-0.59	-0.01	5.54E-01	0.00	0.08	3.56E-08	15	76	76	8.83E-01	Adipose_Visceral_Omentum
PTSD	ENSG00000139921.12	TMX1	-0.59	-0.16	5.54E-01	0.00	0.28	3.35E-31	9	17	17	8.83E-01	Adipose_Visceral_Omentum
PTSD	ENSG00000187741.14	FANCA	0.59	0.01	5.55E-01	0.02	0.24	8.31E-26	10	36	36	8.83E-01	Adipose_Visceral_Omentum
PTSD	ENSG00000134287.9	ARF3	-0.59	-0.02	5.55E-01	0.00	0.04	1.94E-04	11	22	22	8.83E-01	Adipose_Visceral_Omentum
PTSD	ENSG00000271579.1	RP11-116D17.3	0.59	0.01	5.55E-01	0.01	0.06	2.07E-06	23	37	37	8.84E-01	Adipose_Visceral_Omentum
PTSD	ENSG00000060642.10	PIGV	0.59	0.01	5.55E-01	0.01	0.09	9.14E-10	27	31	31	8.84E-01	Adipose_Visceral_Omentum
PTSD	ENSG00000278925.1	AC005753.1	-0.59	-0.02	5.55E-01	0.00	0.01	2.04E-02	13	33	33	8.84E-01	Adipose_Visceral_Omentum
PTSD	ENSG00000164494.11	PDSS2	0.59	0.01	5.56E-01	0.00	0.18	1.46E-18	22	48	48	8.84E-01	Adipose_Visceral_Omentum
PTSD	ENSG00000115310.17	RTN4	-0.59	-0.02	5.56E-01	0.00	0.05	2.34E-05	19	41	41	8.84E-01	Adipose_Visceral_Omentum
PTSD	ENSG00000274395.1	RP11-554D14.8	-0.59	-0.02	5.56E-01	0.00	0.04	1.09E-04	9	22	22	8.84E-01	Adipose_Visceral_Omentum
PTSD	ENSG00000182903.15	ZNF721	0.59	0.01	5.56E-01	0.01	0.06	1.03E-06	9	16	16	8.84E-01	Adipose_Visceral_Omentum
PTSD	ENSG00000039650.11	PNKP	-0.59	-0.01	5.56E-01	0.02	0.15	5.90E-16	7	10	10	8.84E-01	Adipose_Visceral_Omentum
PTSD	ENSG00000155189.11	AGPAT5	-0.59	-0.02	5.56E-01	0.00	0.04	3.79E-05	5	13	13	8.84E-01	Adipose_Visceral_Omentum
PTSD	ENSG00000223802.7	CERS1	0.59	0.01	5.56E-01	0.00	0.01	3.80E-02	10	21	21	8.84E-01	Adipose_Visceral_Omentum
PTSD	ENSG00000118402.5	ELOVL4	-0.59	-0.01	5.57E-01	0.00	0.07	8.26E-08	9	14	14	8.84E-01	Adipose_Visceral_Omentum
PTSD	ENSG00000251580.1	RP11-539L10.3	0.59	0.00	5.57E-01	0.05	0.35	1.65E-39	10	24	24	8.85E-01	Adipose_Visceral_Omentum
PTSD	ENSG00000204592.8	HLA-E	0.59	0.01	5.57E-01	0.01	0.14	1.87E-14	27	27	27	8.85E-01	Adipose_Visceral_Omentum
PTSD	ENSG00000237604.1	AP001056.1	-0.59	0.00	5.58E-01	0.03	0.14	1.11E-14	8	15	15	8.85E-01	Adipose_Visceral_Omentum
PTSD	ENSG00000164970.14	FAM219A	0.59	0.01	5.58E-01	0.00	0.03	1.92E-03	18	34	34	8.85E-01	Adipose_Visceral_Omentum
PTSD	ENSG00000077984.5	CST7	-0.59	-0.01	5.58E-01	0.00	0.06	2.43E-06	9	18	18	8.86E-01	Adipose_Visceral_Omentum
PTSD	ENSG00000163072.15	NOSTRIN	-0.59	-0.01	5.59E-01	0.00	0.09	1.36E-09	11	27	27	8.86E-01	Adipose_Visceral_Omentum
PTSD	ENSG00000161180.10	CCDC116	-0.58	-0.05	5.59E-01	0.00	0.19	1.35E-19	3	27	27	8.86E-01	Adipose_Visceral_Omentum
PTSD	ENSG00000042317.16	SPATA7	-0.58	-0.04	5.59E-01	0.00	0.04	2.28E-04	25	38	38	8.86E-01	Adipose_Visceral_Omentum
PTSD	ENSG00000197579.7	TOPORS	-0.58	-0.03	5.59E-01	0.00	0.02	1.64E-02	7	19	19	8.86E-01	Adipose_Visceral_Omentum
PTSD	ENSG00000153113.23	CAST	0.58	0.00	5.59E-01	0.06	0.41	2.92E-49	16	31	31	8.86E-01	Adipose_Visceral_Omentum
PTSD	ENSG00000138757.14	G3BP2	-0.58	-0.01	5.59E-01	0.00	0.14	4.14E-14	7	9	9	8.86E-01	Adipose_Visceral_Omentum
PTSD	ENSG00000161714.11	PLCD3	-0.58	-0.01	5.60E-01	0.00	0.16	2.28E-16	6	11	11	8.87E-01	Adipose_Visceral_Omentum
PTSD	ENSG00000103174.11	NAGPA	-0.58	-0.30	5.60E-01	0.00	0.16	5.49E-17	1	9	9	8.87E-01	Adipose_Visceral_Omentum
PTSD	ENSG00000281538.1	RP4-669P10.20	-0.58	-0.01	5.60E-01	0.02	0.15	9.50E-16	25	53	53	8.87E-01	Adipose_Visceral_Omentum
PTSD	ENSG00000171747.8	LGALS4	-0.58	-0.02	5.60E-01	0.00	0.04	9.13E-05	5	6	6	8.87E-01	Adipose_Visceral_Omentum
PTSD	ENSG00000231595.1	AC005224.2	-0.58	-0.01	5.61E-01	0.00	0.01	2.56E-02	8	26	26	8.87E-01	Adipose_Visceral_Omentum
PTSD	ENSG00000167553.15	TUBA1C	-0.58	-0.01	5.61E-01	0.00	0.06	3.06E-06	63	84	84	8.87E-01	Adipose_Visceral_Omentum
PTSD	ENSG00000139835.13	GRTP1	0.58	0.00	5.61E-01	0.05	0.26	1.98E-28	23	71	71	8.87E-01	Adipose_Visceral_Omentum
PTSD	ENSG00000175334.7	BANF1	-0.58	-0.01	5.61E-01	0.01	0.13	1.17E-13	19	24	24	8.87E-01	Adipose_Visceral_Omentum
PTSD	ENSG00000164219.9	PGGT1B	0.58	0.02	5.61E-01	0.00	0.15	5.42E-15	10	41	41	8.87E-01	Adipose_Visceral_Omentum
PTSD	ENSG00000130158.13	DOCK6	0.58	0.12	5.61E-01	0.00	0.03	1.93E-03	1	7	7	8.87E-01	Adipose_Visceral_Omentum
PTSD	ENSG00000161249.20	DMKN	0.58	0.01	5.61E-01	0.00	0.09	2.63E-09	3	6	6	8.87E-01	Adipose_Visceral_Omentum
PTSD	ENSG00000143740.14	SNAP47	0.58	0.01	5.62E-01	0.00	0.04	4.83E-05	40	47	47	8.87E-01	Adipose_Visceral_Omentum
PTSD	ENSG00000170381.12	SEMA3E	-0.58	-0.02	5.62E-01	0.00	0.15	1.57E-15	22	46	46	8.87E-01	Adipose_Visceral_Omentum
PTSD	ENSG00000149084.12	HSD17B12	0.58	0.00	5.62E-01	0.15	0.57	1.32E-83	51	70	70	8.87E-01	Adipose_Visceral_Omentum
PTSD	ENSG00000261229.6	RP11-38G5.4	0.58	0.02	5.62E-01	0.00	0.04	3.69E-05	8	17	17	8.87E-01	Adipose_Visceral_Omentum
PTSD	ENSG00000131437.15	KIF3A	-0.58	-0.01	5.62E-01	0.00	0.11	1.45E-11	12	31	31	8.88E-01	Adipose_Visceral_Omentum
PTSD	ENSG00000148935.10	GAS2	0.58	0.01	5.62E-01	0.01	0.10	1.32E-10	29	80	80	8.88E-01	Adipose_Visceral_Omentum
PTSD	ENSG00000138071.13	ACTR2	0.58	0.08	5.62E-01	0.00	0.06	7.07E-07	7	13	13	8.88E-01	Adipose_Visceral_Omentum
PTSD	ENSG00000176953.12	NFATC2IP	-0.58	-0.06	5.63E-01	0.00	0.02	3.16E-03	3	9	9	8.88E-01	Adipose_Visceral_Omentum
PTSD	ENSG00000226328.6	NUP50-AS1	-0.58	-0.01	5.63E-01	0.01	0.15	1.48E-15	26	74	74	8.88E-01	Adipose_Visceral_Omentum
PTSD	ENSG00000260423.1	RP13-735L24.1	-0.58	-0.03	5.63E-01	0.00	0.22	4.55E-23	11	72	72	8.88E-01	Adipose_Visceral_Omentum
PTSD	ENSG00000256039.1	RP11-291B21.2	-0.58	-0.01	5.64E-01	0.01	0.05	1.30E-05	28	58	58	8.89E-01	Adipose_Visceral_Omentum
PTSD	ENSG00000121068.13	TBX2	-0.58	-0.01	5.64E-01	0.00	0.11	2.05E-11	11	25	25	8.89E-01	Adipose_Visceral_Omentum
PTSD	ENSG00000167895.14	TMC8	-0.58	-0.02	5.64E-01	0.00	0.08	3.79E-08	5	21	21	8.89E-01	Adipose_Visceral_Omentum
PTSD	ENSG00000137513.9	NARS2	0.58	0.02	5.64E-01	0.00	0.16	4.35E-16	8	16	16	8.89E-01	Adipose_Visceral_Omentum
PTSD	ENSG00000084207.15	GSTP1	0.58	0.01	5.65E-01	0.01	0.14	9.32E-15	18	27	27	8.89E-01	Adipose_Visceral_Omentum
PTSD	ENSG00000283440.1	RP11-445H22.3	-0.58	-0.01	5.65E-01	0.01	0.06	2.03E-06	22	62	62	8.89E-01	Adipose_Visceral_Omentum
PTSD	ENSG00000130758.7	MAP3K10	-0.58	0.00	5.65E-01	0.03	0.22	7.62E-23	22	35	35	8.89E-01	Adipose_Visceral_Omentum
PTSD	ENSG00000242741.1	LINC02005	-0.57	-0.01	5.66E-01	0.01	0.09	1.38E-09	26	82	82	8.90E-01	Adipose_Visceral_Omentum
PTSD	ENSG00000119632.3	IFI27L2	0.57	0.02	5.66E-01	0.00	0.09	4.05E-09	8	20	20	8.91E-01	Adipose_Visceral_Omentum
PTSD	ENSG00000165895.17	ARHGAP42	0.57	0.01	5.66E-01	0.00	0.01	3.09E-02	16	46	46	8.91E-01	Adipose_Visceral_Omentum
PTSD	ENSG00000272455.1	RP4-758J18.13	-0.57	-0.02	5.66E-01	0.00	0.05	8.23E-06	20	40	40	8.91E-01	Adipose_Visceral_Omentum
PTSD	ENSG00000132842.13	AP3B1	-0.57	-0.01	5.66E-01	0.00	0.06	2.08E-06	24	42	42	8.91E-01	Adipose_Visceral_Omentum
PTSD	ENSG00000138459.8	SLC35A5	-0.57	-0.02	5.67E-01	0.00	0.06	2.80E-06	6	9	9	8.91E-01	Adipose_Visceral_Omentum
PTSD	ENSG00000149922.10	TBX6	-0.57	-0.01	5.67E-01	0.01	0.16	3.81E-16	5	16	16	8.91E-01	Adipose_Visceral_Omentum
PTSD	ENSG00000123415.15	SMUG1	0.57	0.01	5.67E-01	0.01	0.17	1.86E-17	9	23	23	8.91E-01	Adipose_Visceral_Omentum
PTSD	ENSG00000101191.16	DIDO1	0.57	0.07	5.67E-01	0.00	0.06	1.87E-06	6	14	14	8.91E-01	Adipose_Visceral_Omentum
PTSD	ENSG00000163251.3	FZD5	0.57	0.04	5.68E-01	0.00	0.04	1.36E-04	2	2	2	8.92E-01	Adipose_Visceral_Omentum
PTSD	ENSG00000116151.13	MORN1	-0.57	-0.01	5.68E-01	0.00	0.11	1.64E-11	3	19	19	8.92E-01	Adipose_Visceral_Omentum
PTSD	ENSG00000165752.16	STK32C	-0.57	-0.04	5.68E-01	0.00	0.02	4.23E-03	7	41	41	8.92E-01	Adipose_Visceral_Omentum
PTSD	ENSG00000272343.1	RP11-140I16.3	-0.57	-0.01	5.68E-01	0.00	0.02	1.21E-02	44	78	78	8.92E-01	Adipose_Visceral_Omentum
PTSD	ENSG00000136104.19	RNASEH2B	0.57	0.00	5.68E-01	0.04	0.26	3.71E-28	47	78	78	8.92E-01	Adipose_Visceral_Omentum
PTSD	ENSG00000228049.7	POLR2J2	-0.57	0.00	5.69E-01	0.08	0.31	2.11E-34	16	28	28	8.92E-01	Adipose_Visceral_Omentum
PTSD	ENSG00000244607.5	CCDC13	0.57	0.00	5.69E-01	0.04	0.14	7.69E-15	29	39	39	8.92E-01	Adipose_Visceral_Omentum
PTSD	ENSG00000113838.12	TBCCD1	0.57	0.06	5.69E-01	0.00	0.01	3.78E-02	11	28	28	8.92E-01	Adipose_Visceral_Omentum
PTSD	ENSG00000070081.15	NUCB2	0.57	0.04	5.69E-01	0.00	0.13	2.95E-13	6	24	24	8.92E-01	Adipose_Visceral_Omentum
PTSD	ENSG00000180806.4	HOXC9	0.57	0.03	5.69E-01	0.00	0.03	1.25E-03	2	10	10	8.92E-01	Adipose_Visceral_Omentum
PTSD	ENSG00000084092.6	NOA1	0.57	0.07	5.70E-01	0.00	0.02	6.29E-03	4	12	12	8.93E-01	Adipose_Visceral_Omentum
PTSD	ENSG00000228421.2	AC005013.5	0.57	0.01	5.70E-01	0.00	0.11	6.63E-12	10	25	25	8.93E-01	Adipose_Visceral_Omentum
PTSD	ENSG00000104442.9	ARMC1	0.57	0.02	5.70E-01	0.00	0.03	1.51E-04	34	54	54	8.93E-01	Adipose_Visceral_Omentum
PTSD	ENSG00000100473.15	COCH	-0.57	-0.01	5.70E-01	0.01	0.06	4.65E-07	13	19	19	8.93E-01	Adipose_Visceral_Omentum
PTSD	ENSG00000196312.12	MFSD14C	0.57	0.01	5.70E-01	0.00	0.05	2.17E-05	50	72	72	8.93E-01	Adipose_Visceral_Omentum
PTSD	ENSG00000126803.9	HSPA2	-0.57	-0.01	5.70E-01	0.00	0.02	2.11E-03	25	45	45	8.93E-01	Adipose_Visceral_Omentum
PTSD	ENSG00000136319.11	TTC5	-0.57	-0.02	5.71E-01	0.00	0.01	4.28E-02	7	8	8	8.93E-01	Adipose_Visceral_Omentum
PTSD	ENSG00000128563.13	PRKRIP1	-0.57	-0.01	5.71E-01	0.01	0.15	9.49E-16	15	34	34	8.93E-01	Adipose_Visceral_Omentum
PTSD	ENSG00000227533.5	SLC2A1-AS1	-0.57	0.00	5.71E-01	0.07	0.21	4.49E-22	45	60	60	8.93E-01	Adipose_Visceral_Omentum
PTSD	ENSG00000129003.15	VPS13C	0.57	0.04	5.71E-01	0.00	0.11	3.57E-11	23	48	48	8.93E-01	Adipose_Visceral_Omentum
PTSD	ENSG00000106348.16	IMPDH1	-0.57	-0.01	5.71E-01	0.01	0.11	5.07E-11	4	9	9	8.93E-01	Adipose_Visceral_Omentum
PTSD	ENSG00000100726.14	TELO2	-0.57	0.00	5.72E-01	0.02	0.24	2.25E-25	9	16	16	8.94E-01	Adipose_Visceral_Omentum
PTSD	ENSG00000188542.9	DUSP28	0.56	0.01	5.72E-01	0.00	0.01	3.10E-02	11	32	32	8.94E-01	Adipose_Visceral_Omentum
PTSD	ENSG00000198093.10	ZNF649	0.56	0.02	5.73E-01	0.00	0.10	5.28E-11	15	24	24	8.95E-01	Adipose_Visceral_Omentum
PTSD	ENSG00000166002.6	SMCO4	-0.56	-0.13	5.73E-01	0.00	0.02	9.55E-03	2	9	9	8.95E-01	Adipose_Visceral_Omentum
PTSD	ENSG00000065665.20	SEC61A2	0.56	0.01	5.73E-01	0.00	0.04	1.12E-04	10	22	22	8.95E-01	Adipose_Visceral_Omentum
PTSD	ENSG00000110367.11	DDX6	0.56	0.01	5.73E-01	0.00	0.06	2.87E-06	12	28	28	8.95E-01	Adipose_Visceral_Omentum
PTSD	ENSG00000141576.14	RNF157	0.56	0.01	5.73E-01	0.01	0.16	5.30E-17	21	26	26	8.95E-01	Adipose_Visceral_Omentum
PTSD	ENSG00000231246.1	RP5-965F6.2	0.56	0.03	5.73E-01	0.00	0.25	4.31E-26	6	25	25	8.95E-01	Adipose_Visceral_Omentum
PTSD	ENSG00000231943.7	PGM5P4-AS1	0.56	0.02	5.73E-01	0.00	0.13	3.21E-13	36	58	58	8.95E-01	Adipose_Visceral_Omentum
PTSD	ENSG00000143630.9	HCN3	-0.56	-0.08	5.73E-01	0.00	0.02	3.47E-03	2	3	3	8.95E-01	Adipose_Visceral_Omentum
PTSD	ENSG00000166439.5	RNF169	-0.56	-0.03	5.73E-01	0.00	0.02	5.17E-03	7	10	10	8.95E-01	Adipose_Visceral_Omentum
PTSD	ENSG00000153815.16	CMIP	0.56	0.02	5.74E-01	0.00	0.05	6.47E-06	10	21	21	8.95E-01	Adipose_Visceral_Omentum
PTSD	ENSG00000158201.9	ABHD3	0.56	0.02	5.74E-01	0.00	0.03	3.29E-04	16	43	43	8.95E-01	Adipose_Visceral_Omentum
PTSD	ENSG00000111981.4	ULBP1	0.56	0.01	5.74E-01	0.00	0.06	1.34E-06	21	32	32	8.95E-01	Adipose_Visceral_Omentum
PTSD	ENSG00000184967.6	NOC4L	-0.56	-0.02	5.74E-01	0.00	0.05	2.65E-06	10	16	16	8.95E-01	Adipose_Visceral_Omentum
PTSD	ENSG00000189120.4	SP6	0.56	0.01	5.74E-01	0.00	0.01	2.83E-02	9	18	18	8.95E-01	Adipose_Visceral_Omentum
PTSD	ENSG00000197841.14	ZNF181	0.56	0.01	5.75E-01	0.00	0.22	4.74E-23	7	17	17	8.95E-01	Adipose_Visceral_Omentum
PTSD	ENSG00000239388.8	ASB14	0.56	0.15	5.75E-01	0.00	0.01	3.75E-02	3	8	8	8.95E-01	Adipose_Visceral_Omentum
PTSD	ENSG00000172986.12	GXYLT2	-0.56	-0.01	5.76E-01	0.02	0.20	5.15E-21	6	8	8	8.97E-01	Adipose_Visceral_Omentum
PTSD	ENSG00000251532.1	CTD-2245E15.3	0.56	0.01	5.76E-01	0.01	0.10	5.63E-11	15	21	21	8.97E-01	Adipose_Visceral_Omentum
PTSD	ENSG00000213145.9	CRIP1	0.56	0.03	5.77E-01	0.00	0.02	1.39E-02	2	2	2	8.97E-01	Adipose_Visceral_Omentum
PTSD	ENSG00000166881.9	NEMP1	-0.56	-0.01	5.77E-01	0.01	0.09	1.07E-09	34	55	55	8.97E-01	Adipose_Visceral_Omentum
PTSD	ENSG00000135093.12	USP30	-0.56	-0.05	5.77E-01	0.00	0.04	2.13E-04	4	5	5	8.97E-01	Adipose_Visceral_Omentum
PTSD	ENSG00000110108.9	TMEM109	-0.56	-0.02	5.77E-01	0.00	0.01	4.07E-02	17	38	38	8.97E-01	Adipose_Visceral_Omentum
PTSD	ENSG00000135437.9	RDH5	0.56	0.04	5.77E-01	0.00	0.03	2.86E-04	28	33	33	8.97E-01	Adipose_Visceral_Omentum
PTSD	ENSG00000137819.13	PAQR5	-0.56	-0.02	5.77E-01	0.00	0.02	6.85E-03	9	26	26	8.97E-01	Adipose_Visceral_Omentum
PTSD	ENSG00000198838.13	RYR3	0.56	0.01	5.77E-01	0.00	0.01	4.38E-02	8	23	23	8.97E-01	Adipose_Visceral_Omentum
PTSD	ENSG00000162493.16	PDPN	-0.56	-0.30	5.78E-01	0.00	0.04	8.55E-05	1	3	3	8.98E-01	Adipose_Visceral_Omentum
PTSD	ENSG00000118017.3	A4GNT	-0.56	0.00	5.78E-01	0.06	0.26	1.07E-27	12	15	15	8.98E-01	Adipose_Visceral_Omentum
PTSD	ENSG00000111843.13	TMEM14C	-0.56	-0.08	5.78E-01	0.00	0.03	5.13E-04	4	14	14	8.98E-01	Adipose_Visceral_Omentum
PTSD	ENSG00000132274.15	TRIM22	0.56	0.01	5.78E-01	0.01	0.11	1.83E-11	7	8	8	8.98E-01	Adipose_Visceral_Omentum
PTSD	ENSG00000129455.15	KLK8	-0.56	-0.93	5.78E-01	0.00	0.08	2.77E-08	1	4	4	8.98E-01	Adipose_Visceral_Omentum
PTSD	ENSG00000119139.17	TJP2	-0.56	-0.02	5.79E-01	0.00	0.02	4.08E-03	32	59	59	8.98E-01	Adipose_Visceral_Omentum
PTSD	ENSG00000102858.12	MGRN1	0.55	0.01	5.79E-01	0.01	0.47	6.03E-60	5	19	19	8.98E-01	Adipose_Visceral_Omentum
PTSD	ENSG00000274897.2	PANO1	-0.55	-0.03	5.79E-01	0.00	0.04	6.71E-05	5	14	14	8.98E-01	Adipose_Visceral_Omentum
PTSD	ENSG00000103168.16	TAF1C	-0.55	0.00	5.79E-01	0.02	0.55	9.15E-77	18	30	30	8.98E-01	Adipose_Visceral_Omentum
PTSD	ENSG00000135074.15	ADAM19	0.55	0.01	5.79E-01	0.01	0.11	3.93E-11	9	17	17	8.98E-01	Adipose_Visceral_Omentum
PTSD	ENSG00000213096.10	ZNF254	-0.55	-0.01	5.80E-01	0.00	0.05	7.95E-06	10	20	20	8.98E-01	Adipose_Visceral_Omentum
PTSD	ENSG00000162461.7	SLC25A34	0.55	0.02	5.80E-01	0.00	0.16	7.35E-17	3	19	19	8.98E-01	Adipose_Visceral_Omentum
PTSD	ENSG00000267475.1	CTD-2538C1.2	0.55	0.04	5.80E-01	0.00	0.04	7.39E-05	1	5	5	8.98E-01	Adipose_Visceral_Omentum
PTSD	ENSG00000120256.9	LRP11	0.55	0.02	5.80E-01	0.00	0.04	5.25E-05	20	43	43	8.98E-01	Adipose_Visceral_Omentum
PTSD	ENSG00000188086.13	PRSS45	-0.55	0.00	5.80E-01	0.06	0.20	1.68E-21	19	20	20	8.98E-01	Adipose_Visceral_Omentum
PTSD	ENSG00000272564.1	RP11-548P2.2	0.55	0.05	5.80E-01	0.00	0.02	8.98E-03	3	13	13	8.98E-01	Adipose_Visceral_Omentum
PTSD	ENSG00000170379.19	TCAF2	-0.55	-0.01	5.80E-01	0.00	0.07	6.43E-08	29	52	52	8.98E-01	Adipose_Visceral_Omentum
PTSD	ENSG00000138381.9	ASNSD1	0.55	0.03	5.80E-01	0.00	0.01	2.92E-02	18	22	22	8.98E-01	Adipose_Visceral_Omentum
PTSD	ENSG00000083720.12	OXCT1	-0.55	-0.03	5.80E-01	0.00	0.03	2.99E-04	20	34	34	8.98E-01	Adipose_Visceral_Omentum
PTSD	ENSG00000124159.15	MATN4	0.55	0.01	5.81E-01	0.00	0.01	3.41E-02	10	26	26	8.98E-01	Adipose_Visceral_Omentum
PTSD	ENSG00000138207.13	RBP4	0.55	0.01	5.81E-01	0.00	0.09	5.15E-10	16	32	32	8.98E-01	Adipose_Visceral_Omentum
PTSD	ENSG00000101773.18	RBBP8	-0.55	-0.03	5.81E-01	0.00	0.01	3.44E-02	3	4	4	8.99E-01	Adipose_Visceral_Omentum
PTSD	ENSG00000182810.6	DDX28	0.55	0.02	5.82E-01	0.00	0.02	7.49E-03	21	34	34	8.99E-01	Adipose_Visceral_Omentum
PTSD	ENSG00000054983.16	GALC	-0.55	-0.01	5.82E-01	0.01	0.11	1.15E-11	32	55	55	8.99E-01	Adipose_Visceral_Omentum
PTSD	ENSG00000134313.15	KIDINS220	-0.55	-0.12	5.82E-01	0.00	0.01	4.32E-02	6	15	15	8.99E-01	Adipose_Visceral_Omentum
PTSD	ENSG00000100897.17	DCAF11	0.55	0.12	5.82E-01	0.00	0.01	2.40E-02	4	12	12	8.99E-01	Adipose_Visceral_Omentum
PTSD	ENSG00000056291.17	NPFFR2	-0.55	-0.02	5.82E-01	0.00	0.05	2.90E-05	13	24	24	8.99E-01	Adipose_Visceral_Omentum
PTSD	ENSG00000205809.9	KLRC2	-0.55	-0.01	5.83E-01	0.02	0.14	8.96E-15	18	32	32	8.99E-01	Adipose_Visceral_Omentum
PTSD	ENSG00000197696.9	NMB	-0.55	-0.01	5.83E-01	0.01	0.04	4.63E-05	24	28	28	8.99E-01	Adipose_Visceral_Omentum
PTSD	ENSG00000198837.9	DENND4B	0.55	0.20	5.83E-01	0.00	0.09	1.31E-09	1	8	8	8.99E-01	Adipose_Visceral_Omentum
PTSD	ENSG00000141219.15	C17orf80	-0.55	-0.01	5.83E-01	0.01	0.14	3.32E-14	14	20	20	8.99E-01	Adipose_Visceral_Omentum
PTSD	ENSG00000183605.16	SFXN4	-0.55	0.00	5.83E-01	0.10	0.50	7.72E-65	17	32	32	8.99E-01	Adipose_Visceral_Omentum
PTSD	ENSG00000100364.18	KIAA0930	-0.55	-0.04	5.83E-01	0.00	0.05	2.43E-05	6	20	20	8.99E-01	Adipose_Visceral_Omentum
PTSD	ENSG00000184402.14	SS18L1	0.55	0.02	5.83E-01	0.00	0.10	7.82E-11	19	45	45	8.99E-01	Adipose_Visceral_Omentum
PTSD	ENSG00000235863.3	B3GALT4	0.55	0.03	5.84E-01	0.00	0.05	5.84E-06	4	8	8	8.99E-01	Adipose_Visceral_Omentum
PTSD	ENSG00000142733.14	MAP3K6	0.55	0.92	5.84E-01	0.00	0.04	1.59E-04	2	9	9	8.99E-01	Adipose_Visceral_Omentum
PTSD	ENSG00000157870.14	FAM213B	0.55	0.02	5.84E-01	0.00	0.03	7.76E-04	1	1	1	8.99E-01	Adipose_Visceral_Omentum
PTSD	ENSG00000272849.1	RP11-347I19.8	-0.55	-0.01	5.84E-01	0.01	0.16	3.25E-16	9	9	9	8.99E-01	Adipose_Visceral_Omentum
PTSD	ENSG00000108219.14	TSPAN14	-0.55	-0.07	5.84E-01	0.00	0.02	1.06E-02	2	7	7	8.99E-01	Adipose_Visceral_Omentum
PTSD	ENSG00000198538.10	ZNF28	-0.55	-0.01	5.84E-01	0.01	0.11	2.07E-11	42	63	63	8.99E-01	Adipose_Visceral_Omentum
PTSD	ENSG00000075073.14	TACR2	-0.55	-0.02	5.84E-01	0.00	0.02	1.30E-02	17	35	35	8.99E-01	Adipose_Visceral_Omentum
PTSD	ENSG00000178031.16	ADAMTSL1	0.55	0.02	5.84E-01	0.00	0.05	1.06E-05	9	30	30	8.99E-01	Adipose_Visceral_Omentum
PTSD	ENSG00000137145.20	DENND4C	-0.55	-0.02	5.84E-01	0.00	0.02	1.95E-03	13	24	24	8.99E-01	Adipose_Visceral_Omentum
PTSD	ENSG00000064393.15	HIPK2	-0.55	-0.05	5.84E-01	0.00	0.03	4.24E-04	3	10	10	8.99E-01	Adipose_Visceral_Omentum
PTSD	ENSG00000120675.5	DNAJC15	-0.55	-0.08	5.84E-01	0.00	0.55	1.05E-77	7	28	28	8.99E-01	Adipose_Visceral_Omentum
PTSD	ENSG00000183617.4	MRPL54	-0.55	0.00	5.85E-01	0.02	0.32	2.44E-36	19	42	42	8.99E-01	Adipose_Visceral_Omentum
PTSD	ENSG00000136699.19	SMPD4	-0.55	-0.01	5.85E-01	0.00	0.10	3.34E-10	10	12	12	8.99E-01	Adipose_Visceral_Omentum
PTSD	ENSG00000173200.12	PARP15	0.55	0.03	5.85E-01	0.00	0.11	1.11E-11	10	16	16	8.99E-01	Adipose_Visceral_Omentum
PTSD	ENSG00000196792.11	STRN3	-0.55	-0.01	5.85E-01	0.00	0.09	1.62E-09	5	5	5	8.99E-01	Adipose_Visceral_Omentum
PTSD	ENSG00000166451.13	CENPN	0.55	0.03	5.85E-01	0.00	0.03	5.09E-04	18	20	20	8.99E-01	Adipose_Visceral_Omentum
PTSD	ENSG00000130165.10	ELOF1	0.55	0.01	5.85E-01	0.00	0.02	3.24E-03	40	61	61	8.99E-01	Adipose_Visceral_Omentum
PTSD	ENSG00000112306.7	RPS12	-0.55	-0.06	5.85E-01	0.00	0.02	9.86E-03	11	22	22	8.99E-01	Adipose_Visceral_Omentum
PTSD	ENSG00000136840.18	ST6GALNAC4	-0.55	-0.06	5.85E-01	0.00	0.04	3.80E-05	6	11	11	8.99E-01	Adipose_Visceral_Omentum
PTSD	ENSG00000167100.14	SAMD14	-0.55	-0.01	5.85E-01	0.00	0.07	9.47E-08	9	15	15	8.99E-01	Adipose_Visceral_Omentum
PTSD	ENSG00000274184.1	RP11-158H5.8	-0.55	-0.03	5.85E-01	0.00	0.02	1.59E-02	9	19	19	8.99E-01	Adipose_Visceral_Omentum
PTSD	ENSG00000132740.8	IGHMBP2	0.55	0.00	5.86E-01	0.12	0.60	1.08E-89	31	51	51	8.99E-01	Adipose_Visceral_Omentum
PTSD	ENSG00000283646.1	LINC02009	0.54	0.01	5.86E-01	0.00	0.05	7.70E-06	10	14	14	8.99E-01	Adipose_Visceral_Omentum
PTSD	ENSG00000220161.4	LINC02076	-0.54	-0.01	5.86E-01	0.01	0.05	1.25E-05	11	34	34	8.99E-01	Adipose_Visceral_Omentum
PTSD	ENSG00000087191.12	PSMC5	-0.54	-0.04	5.86E-01	0.00	0.14	1.42E-14	29	50	50	8.99E-01	Adipose_Visceral_Omentum
PTSD	ENSG00000145416.13	1-Mar	0.54	0.02	5.86E-01	0.00	0.16	1.37E-16	10	26	26	8.99E-01	Adipose_Visceral_Omentum
PTSD	ENSG00000124839.12	RAB17	-0.54	-0.03	5.87E-01	0.00	0.02	3.91E-03	8	18	18	8.99E-01	Adipose_Visceral_Omentum
PTSD	ENSG00000196262.13	PPIA	0.54	0.02	5.87E-01	0.00	0.08	2.40E-08	46	58	58	8.99E-01	Adipose_Visceral_Omentum
PTSD	ENSG00000112874.9	NUDT12	0.54	0.04	5.87E-01	0.00	0.22	3.71E-23	12	22	22	8.99E-01	Adipose_Visceral_Omentum
PTSD	ENSG00000152492.13	CCDC50	-0.54	-0.01	5.87E-01	0.01	0.20	1.42E-20	10	22	22	8.99E-01	Adipose_Visceral_Omentum
PTSD	ENSG00000256087.6	ZNF432	0.54	0.01	5.87E-01	0.01	0.11	3.66E-11	35	45	45	8.99E-01	Adipose_Visceral_Omentum
PTSD	ENSG00000228022.5	HCG20	-0.54	-0.01	5.87E-01	0.01	0.10	1.13E-10	7	12	12	8.99E-01	Adipose_Visceral_Omentum
PTSD	ENSG00000169507.9	SLC38A11	0.54	0.02	5.87E-01	0.00	0.23	4.63E-24	20	36	36	8.99E-01	Adipose_Visceral_Omentum
PTSD	ENSG00000107807.12	TLX1	-0.54	-0.01	5.87E-01	0.01	0.02	3.37E-03	7	18	18	8.99E-01	Adipose_Visceral_Omentum
PTSD	ENSG00000135709.12	KIAA0513	0.54	0.01	5.87E-01	0.00	0.08	9.42E-09	13	30	30	8.99E-01	Adipose_Visceral_Omentum
PTSD	ENSG00000156502.13	SUPV3L1	-0.54	-0.05	5.88E-01	0.00	0.02	4.03E-03	7	10	10	8.99E-01	Adipose_Visceral_Omentum
PTSD	ENSG00000119138.4	KLF9	0.54	0.02	5.88E-01	0.00	0.02	3.15E-03	20	25	25	8.99E-01	Adipose_Visceral_Omentum
PTSD	ENSG00000114656.10	KIAA1257	-0.54	-0.02	5.88E-01	0.00	0.03	4.72E-04	25	41	41	8.99E-01	Adipose_Visceral_Omentum
PTSD	ENSG00000151208.16	DLG5	0.54	0.00	5.88E-01	0.05	0.51	1.67E-67	42	80	80	8.99E-01	Adipose_Visceral_Omentum
PTSD	ENSG00000163827.12	LRRC2	0.54	0.02	5.89E-01	0.00	0.02	2.05E-03	5	9	9	8.99E-01	Adipose_Visceral_Omentum
PTSD	ENSG00000172927.7	MYEOV	0.54	0.06	5.89E-01	0.00	0.10	4.88E-10	5	12	12	8.99E-01	Adipose_Visceral_Omentum
PTSD	ENSG00000151150.21	ANK3	0.54	0.01	5.89E-01	0.01	0.08	3.09E-08	10	25	25	8.99E-01	Adipose_Visceral_Omentum
PTSD	ENSG00000198680.4	TUSC1	-0.54	-0.07	5.89E-01	0.00	0.16	6.97E-17	2	28	28	8.99E-01	Adipose_Visceral_Omentum
PTSD	ENSG00000270964.1	RP11-502I4.3	-0.54	-0.01	5.89E-01	0.02	0.11	1.05E-11	12	20	20	8.99E-01	Adipose_Visceral_Omentum
PTSD	ENSG00000171497.4	PPID	0.54	0.01	5.89E-01	0.01	0.13	1.74E-13	7	7	7	8.99E-01	Adipose_Visceral_Omentum
PTSD	ENSG00000160255.17	ITGB2	-0.54	-0.04	5.89E-01	0.00	0.01	2.06E-02	2	3	3	8.99E-01	Adipose_Visceral_Omentum
PTSD	ENSG00000166926.8	MS4A6E	-0.54	-0.01	5.89E-01	0.00	0.01	3.65E-02	11	20	20	8.99E-01	Adipose_Visceral_Omentum
PTSD	ENSG00000165055.15	METTL2B	0.54	0.00	5.89E-01	0.02	0.20	5.06E-22	15	24	24	8.99E-01	Adipose_Visceral_Omentum
PTSD	ENSG00000018189.12	RUFY3	-0.54	-0.02	5.89E-01	0.00	0.05	9.96E-06	24	34	34	8.99E-01	Adipose_Visceral_Omentum
PTSD	ENSG00000171243.7	SOSTDC1	0.54	0.02	5.90E-01	0.00	0.09	1.94E-09	6	15	15	8.99E-01	Adipose_Visceral_Omentum
PTSD	ENSG00000133247.13	KMT5C	-0.54	-0.03	5.90E-01	0.00	0.02	4.50E-03	5	19	19	8.99E-01	Adipose_Visceral_Omentum
PTSD	ENSG00000134824.13	FADS2	0.54	0.00	5.90E-01	0.03	0.11	9.16E-12	36	66	66	9.00E-01	Adipose_Visceral_Omentum
PTSD	ENSG00000090013.9	BLVRB	0.54	0.01	5.90E-01	0.00	0.02	2.59E-03	26	50	50	9.00E-01	Adipose_Visceral_Omentum
PTSD	ENSG00000152455.15	SUV39H2	0.54	0.02	5.90E-01	0.00	0.02	1.41E-02	24	38	38	9.00E-01	Adipose_Visceral_Omentum
PTSD	ENSG00000159915.12	ZNF233	0.54	0.01	5.91E-01	0.00	0.02	3.19E-03	15	16	16	9.00E-01	Adipose_Visceral_Omentum
PTSD	ENSG00000175164.13	ABO	-0.54	0.00	5.91E-01	0.03	0.58	1.95E-84	29	58	58	9.00E-01	Adipose_Visceral_Omentum
PTSD	ENSG00000105443.13	CYTH2	-0.54	-0.01	5.91E-01	0.01	0.07	2.14E-07	22	36	36	9.01E-01	Adipose_Visceral_Omentum
PTSD	ENSG00000197497.10	ZNF665	0.54	0.03	5.92E-01	0.00	0.08	3.47E-08	8	17	17	9.01E-01	Adipose_Visceral_Omentum
PTSD	ENSG00000172594.12	SMPDL3A	0.54	0.01	5.92E-01	0.00	0.05	1.09E-05	9	35	35	9.01E-01	Adipose_Visceral_Omentum
PTSD	ENSG00000174238.14	PITPNA	-0.54	-0.06	5.92E-01	0.00	0.05	2.68E-05	11	29	29	9.01E-01	Adipose_Visceral_Omentum
PTSD	ENSG00000167766.18	ZNF83	0.54	0.00	5.92E-01	0.02	0.47	1.16E-60	7	27	27	9.01E-01	Adipose_Visceral_Omentum
PTSD	ENSG00000132507.17	EIF5A	-0.54	-0.01	5.92E-01	0.01	0.21	1.43E-21	6	7	7	9.01E-01	Adipose_Visceral_Omentum
PTSD	ENSG00000283632.2	EXOC3L2	-0.54	-0.06	5.93E-01	0.00	0.01	4.77E-02	3	7	7	9.01E-01	Adipose_Visceral_Omentum
PTSD	ENSG00000138152.8	BTBD16	-0.53	-0.01	5.93E-01	0.01	0.33	1.26E-37	8	26	26	9.01E-01	Adipose_Visceral_Omentum
PTSD	ENSG00000213760.10	ATP6V1G2	-0.53	0.00	5.93E-01	0.04	0.22	4.27E-23	34	66	66	9.02E-01	Adipose_Visceral_Omentum
PTSD	ENSG00000099957.16	P2RX6	-0.53	-0.16	5.94E-01	0.00	0.05	1.67E-05	4	17	17	9.02E-01	Adipose_Visceral_Omentum
PTSD	ENSG00000171295.12	ZNF440	0.53	0.40	5.94E-01	0.00	0.03	6.42E-04	1	3	3	9.02E-01	Adipose_Visceral_Omentum
PTSD	ENSG00000275630.1	RP6-65G23.5	0.53	0.02	5.94E-01	0.00	0.05	7.14E-06	8	31	31	9.02E-01	Adipose_Visceral_Omentum
PTSD	ENSG00000186417.13	GLDN	0.53	0.00	5.94E-01	0.05	0.23	1.39E-24	14	14	14	9.02E-01	Adipose_Visceral_Omentum
PTSD	ENSG00000182919.14	C11orf54	0.53	0.00	5.94E-01	0.05	0.42	4.75E-50	20	28	28	9.02E-01	Adipose_Visceral_Omentum
PTSD	ENSG00000164104.11	HMGB2	-0.53	-0.02	5.94E-01	0.00	0.04	8.98E-05	7	25	25	9.02E-01	Adipose_Visceral_Omentum
PTSD	ENSG00000143774.16	GUK1	0.53	0.02	5.94E-01	0.00	0.02	1.03E-02	11	15	15	9.02E-01	Adipose_Visceral_Omentum
PTSD	ENSG00000137404.14	NRM	0.53	0.07	5.94E-01	0.00	0.08	6.19E-09	4	7	7	9.02E-01	Adipose_Visceral_Omentum
PTSD	ENSG00000164604.12	GPR85	-0.53	-0.01	5.95E-01	0.00	0.05	7.66E-06	13	34	34	9.02E-01	Adipose_Visceral_Omentum
PTSD	ENSG00000100504.16	PYGL	0.53	0.10	5.95E-01	0.00	0.04	7.19E-05	3	20	20	9.02E-01	Adipose_Visceral_Omentum
PTSD	ENSG00000163428.3	LRRC58	-0.53	-0.02	5.95E-01	0.00	0.10	2.71E-10	16	27	27	9.02E-01	Adipose_Visceral_Omentum
PTSD	ENSG00000103269.13	RHBDL1	-0.53	-0.01	5.95E-01	0.00	0.13	2.49E-13	10	19	19	9.02E-01	Adipose_Visceral_Omentum
PTSD	ENSG00000124212.5	PTGIS	-0.53	-0.02	5.95E-01	0.00	0.05	1.97E-05	13	24	24	9.02E-01	Adipose_Visceral_Omentum
PTSD	ENSG00000120322.3	PCDHB8	-0.53	0.00	5.95E-01	0.09	0.34	1.88E-38	21	51	51	9.02E-01	Adipose_Visceral_Omentum
PTSD	ENSG00000169136.10	ATF5	-0.53	-0.01	5.95E-01	0.00	0.06	2.16E-06	15	32	32	9.02E-01	Adipose_Visceral_Omentum
PTSD	ENSG00000173480.10	ZNF417	0.53	0.01	5.95E-01	0.00	0.11	3.04E-11	25	41	41	9.02E-01	Adipose_Visceral_Omentum
PTSD	ENSG00000241484.9	ARHGAP8	0.53	0.01	5.95E-01	0.00	0.02	1.46E-02	7	16	16	9.02E-01	Adipose_Visceral_Omentum
PTSD	ENSG00000214946.14	TBC1D26	-0.53	-0.06	5.96E-01	0.00	0.07	3.04E-08	2	13	13	9.02E-01	Adipose_Visceral_Omentum
PTSD	ENSG00000177054.13	ZDHHC13	0.53	0.01	5.96E-01	0.00	0.03	1.44E-03	22	30	30	9.02E-01	Adipose_Visceral_Omentum
PTSD	ENSG00000099219.13	ERMP1	-0.53	-0.01	5.96E-01	0.00	0.08	5.99E-09	12	16	16	9.02E-01	Adipose_Visceral_Omentum
PTSD	ENSG00000104522.15	TSTA3	-0.53	-0.01	5.96E-01	0.00	0.06	6.98E-07	7	8	8	9.02E-01	Adipose_Visceral_Omentum
PTSD	ENSG00000203778.7	FAM229B	-0.53	-0.01	5.96E-01	0.01	0.10	6.84E-11	40	66	66	9.02E-01	Adipose_Visceral_Omentum
PTSD	ENSG00000196917.5	HCAR1	0.53	0.01	5.96E-01	0.00	0.03	6.88E-04	12	29	29	9.02E-01	Adipose_Visceral_Omentum
PTSD	ENSG00000228857.2	AC104653.1	-0.53	-0.01	5.96E-01	0.01	0.02	8.94E-03	19	20	20	9.02E-01	Adipose_Visceral_Omentum
PTSD	ENSG00000100304.12	TTLL12	-0.53	-0.01	5.96E-01	0.00	0.19	4.30E-20	1	8	8	9.02E-01	Adipose_Visceral_Omentum
PTSD	ENSG00000196275.13	GTF2IRD2	-0.53	-0.02	5.97E-01	0.00	0.43	1.21E-52	9	27	27	9.02E-01	Adipose_Visceral_Omentum
PTSD	ENSG00000152104.11	PTPN14	-0.53	-0.01	5.97E-01	0.00	0.05	9.20E-06	29	52	52	9.02E-01	Adipose_Visceral_Omentum
PTSD	ENSG00000237190.3	CDKN2AIPNL	-0.53	-0.04	5.97E-01	0.00	0.06	4.21E-07	3	7	7	9.02E-01	Adipose_Visceral_Omentum
PTSD	ENSG00000166912.16	MTMR10	-0.53	-0.01	5.97E-01	0.00	0.10	6.57E-10	14	19	19	9.02E-01	Adipose_Visceral_Omentum
PTSD	ENSG00000169813.16	HNRNPF	0.53	0.02	5.97E-01	0.00	0.03	1.47E-03	44	72	72	9.02E-01	Adipose_Visceral_Omentum
PTSD	ENSG00000105146.12	AURKC	0.53	0.00	5.97E-01	0.02	0.10	1.55E-10	12	17	17	9.02E-01	Adipose_Visceral_Omentum
PTSD	ENSG00000257093.6	KIAA1147	0.53	0.01	5.97E-01	0.01	0.09	2.86E-09	55	122	122	9.02E-01	Adipose_Visceral_Omentum
PTSD	ENSG00000232629.8	HLA-DQB2	0.53	0.00	5.97E-01	0.15	0.58	2.90E-86	19	31	31	9.02E-01	Adipose_Visceral_Omentum
PTSD	ENSG00000175548.8	ALG10B	-0.53	-0.03	5.98E-01	0.00	0.07	1.76E-07	6	16	16	9.02E-01	Adipose_Visceral_Omentum
PTSD	ENSG00000256540.1	RP11-598F7.6	0.53	0.03	5.98E-01	0.00	0.04	4.51E-05	6	10	10	9.02E-01	Adipose_Visceral_Omentum
PTSD	ENSG00000196565.13	HBG2	-0.53	-0.01	5.98E-01	0.00	0.02	2.47E-03	12	16	16	9.03E-01	Adipose_Visceral_Omentum
PTSD	ENSG00000204625.10	HCG9	0.53	0.00	5.99E-01	0.02	0.07	3.07E-07	7	7	7	9.03E-01	Adipose_Visceral_Omentum
PTSD	ENSG00000181350.11	LRRC75A	0.53	0.01	5.99E-01	0.00	0.05	1.60E-05	4	4	4	9.03E-01	Adipose_Visceral_Omentum
PTSD	ENSG00000182827.8	ACBD3	-0.53	-0.03	5.99E-01	0.00	0.06	2.65E-06	4	12	12	9.03E-01	Adipose_Visceral_Omentum
PTSD	ENSG00000212694.8	LINC01089	-0.53	-0.01	5.99E-01	0.02	0.18	3.95E-18	15	25	25	9.03E-01	Adipose_Visceral_Omentum
PTSD	ENSG00000258572.1	RP11-1070N10.3	0.53	0.00	5.99E-01	0.08	0.33	7.00E-37	40	80	80	9.03E-01	Adipose_Visceral_Omentum
PTSD	ENSG00000106069.21	CHN2	0.52	0.05	6.00E-01	0.00	0.02	3.70E-03	5	18	18	9.03E-01	Adipose_Visceral_Omentum
PTSD	ENSG00000138363.14	ATIC	0.52	0.01	6.00E-01	0.02	0.26	5.59E-28	44	56	56	9.03E-01	Adipose_Visceral_Omentum
PTSD	ENSG00000136378.14	ADAMTS7	-0.52	-0.01	6.00E-01	0.00	0.05	3.31E-06	38	61	61	9.03E-01	Adipose_Visceral_Omentum
PTSD	ENSG00000105321.12	CCDC9	-0.52	-0.01	6.00E-01	0.00	0.09	1.85E-09	19	43	43	9.03E-01	Adipose_Visceral_Omentum
PTSD	ENSG00000197291.8	RAMP2-AS1	0.52	0.09	6.00E-01	0.00	0.11	2.83E-11	2	10	10	9.03E-01	Adipose_Visceral_Omentum
PTSD	ENSG00000114841.17	DNAH1	0.52	0.01	6.00E-01	0.00	0.06	5.91E-07	12	18	18	9.03E-01	Adipose_Visceral_Omentum
PTSD	ENSG00000177706.8	FAM20C	0.52	0.01	6.01E-01	0.00	0.02	1.15E-02	22	42	42	9.03E-01	Adipose_Visceral_Omentum
PTSD	ENSG00000142233.11	NTN5	0.52	0.01	6.01E-01	0.01	0.09	7.38E-10	19	33	33	9.03E-01	Adipose_Visceral_Omentum
PTSD	ENSG00000141295.13	SCRN2	-0.52	0.00	6.01E-01	0.02	0.35	1.17E-39	22	26	26	9.03E-01	Adipose_Visceral_Omentum
PTSD	ENSG00000197713.14	RPE	0.52	0.09	6.01E-01	0.00	0.02	8.82E-03	2	5	5	9.03E-01	Adipose_Visceral_Omentum
PTSD	ENSG00000180198.15	RCC1	0.52	0.01	6.01E-01	0.00	0.06	1.13E-06	8	32	32	9.03E-01	Adipose_Visceral_Omentum
PTSD	ENSG00000092607.13	TBX15	-0.52	-0.01	6.01E-01	0.00	0.07	2.63E-07	5	9	9	9.03E-01	Adipose_Visceral_Omentum
PTSD	ENSG00000188227.12	ZNF793	-0.52	-0.02	6.01E-01	0.00	0.12	3.52E-12	9	18	18	9.03E-01	Adipose_Visceral_Omentum
PTSD	ENSG00000168826.15	ZBTB49	-0.52	-0.02	6.01E-01	0.00	0.03	2.59E-04	4	8	8	9.03E-01	Adipose_Visceral_Omentum
PTSD	ENSG00000161036.12	LRWD1	-0.52	-0.02	6.02E-01	0.00	0.11	2.36E-11	12	37	37	9.04E-01	Adipose_Visceral_Omentum
PTSD	ENSG00000153832.11	FBXO36	0.52	0.02	6.02E-01	0.00	0.08	1.57E-08	12	24	24	9.04E-01	Adipose_Visceral_Omentum
PTSD	ENSG00000125734.15	GPR108	-0.52	0.00	6.02E-01	0.03	0.29	1.13E-31	38	70	70	9.04E-01	Adipose_Visceral_Omentum
PTSD	ENSG00000099810.18	MTAP	-0.52	-0.01	6.02E-01	0.01	0.21	1.54E-21	9	18	18	9.04E-01	Adipose_Visceral_Omentum
PTSD	ENSG00000141873.10	SLC39A3	-0.52	-0.10	6.02E-01	0.00	0.04	1.25E-04	2	7	7	9.04E-01	Adipose_Visceral_Omentum
PTSD	ENSG00000243414.5	TICAM2	0.52	0.02	6.03E-01	0.00	0.02	1.51E-02	9	13	13	9.04E-01	Adipose_Visceral_Omentum
PTSD	ENSG00000278558.4	TMEM191B	0.52	0.01	6.03E-01	0.01	0.03	9.63E-04	9	17	17	9.04E-01	Adipose_Visceral_Omentum
PTSD	ENSG00000142178.7	SIK1	0.52	0.01	6.03E-01	0.01	0.03	1.03E-03	16	29	29	9.05E-01	Adipose_Visceral_Omentum
PTSD	ENSG00000269343.6	ZNF587B	0.52	0.81	6.03E-01	0.00	0.04	1.42E-04	1	6	6	9.05E-01	Adipose_Visceral_Omentum
PTSD	ENSG00000157823.16	AP3S2	-0.52	0.00	6.03E-01	0.04	0.53	8.94E-72	6	12	12	9.05E-01	Adipose_Visceral_Omentum
PTSD	ENSG00000167842.15	MIS12	-0.52	-0.02	6.04E-01	0.00	0.07	9.03E-08	8	19	19	9.05E-01	Adipose_Visceral_Omentum
PTSD	ENSG00000181754.6	AMIGO1	0.52	0.05	6.04E-01	0.00	0.32	5.37E-36	3	16	16	9.05E-01	Adipose_Visceral_Omentum
PTSD	ENSG00000198874.12	TYW1	-0.52	-0.01	6.04E-01	0.02	0.28	1.49E-30	39	51	51	9.05E-01	Adipose_Visceral_Omentum
PTSD	ENSG00000164308.16	ERAP2	0.52	0.00	6.04E-01	0.36	0.70	2.80E-120	35	64	64	9.05E-01	Adipose_Visceral_Omentum
PTSD	ENSG00000204588.5	LINC01123	-0.52	-0.01	6.04E-01	0.01	0.08	2.28E-08	15	31	31	9.05E-01	Adipose_Visceral_Omentum
PTSD	ENSG00000251136.8	RP11-37B2.1	0.52	0.00	6.04E-01	0.02	0.40	2.82E-48	25	52	52	9.05E-01	Adipose_Visceral_Omentum
PTSD	ENSG00000255621.1	RP11-377D9.3	-0.52	-0.01	6.04E-01	0.01	0.04	7.40E-05	10	19	19	9.05E-01	Adipose_Visceral_Omentum
PTSD	ENSG00000143153.12	ATP1B1	-0.52	-0.03	6.05E-01	0.00	0.05	2.02E-05	2	7	7	9.05E-01	Adipose_Visceral_Omentum
PTSD	ENSG00000121417.13	ZNF211	0.52	0.01	6.05E-01	0.02	0.24	1.83E-25	27	28	28	9.05E-01	Adipose_Visceral_Omentum
PTSD	ENSG00000168393.12	DTYMK	0.52	0.02	6.05E-01	0.00	0.07	7.15E-08	5	15	15	9.05E-01	Adipose_Visceral_Omentum
PTSD	ENSG00000147454.13	SLC25A37	-0.52	-0.04	6.05E-01	0.00	0.02	1.31E-02	6	20	20	9.05E-01	Adipose_Visceral_Omentum
PTSD	ENSG00000149575.5	SCN2B	0.52	0.01	6.06E-01	0.01	0.08	1.25E-08	13	13	13	9.05E-01	Adipose_Visceral_Omentum
PTSD	ENSG00000167965.17	MLST8	0.52	0.02	6.06E-01	0.00	0.22	3.51E-23	14	32	32	9.05E-01	Adipose_Visceral_Omentum
PTSD	ENSG00000136930.12	PSMB7	0.52	0.07	6.06E-01	0.00	0.05	1.87E-05	4	38	38	9.06E-01	Adipose_Visceral_Omentum
PTSD	ENSG00000130035.6	GALNT8	0.52	0.10	6.07E-01	0.00	0.02	2.52E-03	2	9	9	9.06E-01	Adipose_Visceral_Omentum
PTSD	ENSG00000135298.13	ADGRB3	-0.51	-0.02	6.07E-01	0.00	0.03	5.11E-04	6	8	8	9.07E-01	Adipose_Visceral_Omentum
PTSD	ENSG00000242252.1	BGLAP	-0.51	-0.02	6.07E-01	0.00	0.10	5.01E-10	11	18	18	9.07E-01	Adipose_Visceral_Omentum
PTSD	ENSG00000205189.11	ZBTB10	0.51	0.03	6.07E-01	0.00	0.02	2.77E-03	16	22	22	9.07E-01	Adipose_Visceral_Omentum
PTSD	ENSG00000270629.5	NBPF14	0.51	0.03	6.07E-01	0.00	0.02	8.12E-03	5	17	17	9.07E-01	Adipose_Visceral_Omentum
PTSD	ENSG00000204922.4	UQCC3	0.51	0.03	6.08E-01	0.00	0.02	1.26E-02	3	5	5	9.07E-01	Adipose_Visceral_Omentum
PTSD	ENSG00000198920.9	KIAA0753	-0.51	-0.04	6.08E-01	0.00	0.07	7.15E-08	4	15	15	9.07E-01	Adipose_Visceral_Omentum
PTSD	ENSG00000141698.16	NT5C3B	-0.51	0.00	6.08E-01	0.03	0.55	7.66E-77	14	39	39	9.07E-01	Adipose_Visceral_Omentum
PTSD	ENSG00000108395.13	TRIM37	-0.51	-0.01	6.08E-01	0.01	0.30	1.21E-32	12	34	34	9.07E-01	Adipose_Visceral_Omentum
PTSD	ENSG00000178150.9	ZNF114	0.51	0.03	6.08E-01	0.00	0.04	1.88E-04	5	9	9	9.07E-01	Adipose_Visceral_Omentum
PTSD	ENSG00000158106.13	RHPN1	0.51	0.03	6.09E-01	0.00	0.02	8.02E-03	4	10	10	9.08E-01	Adipose_Visceral_Omentum
PTSD	ENSG00000131730.15	CKMT2	-0.51	-0.01	6.09E-01	0.01	0.08	7.26E-09	15	40	40	9.08E-01	Adipose_Visceral_Omentum
PTSD	ENSG00000175265.17	GOLGA8A	0.51	0.01	6.09E-01	0.00	0.05	9.80E-06	12	39	39	9.08E-01	Adipose_Visceral_Omentum
PTSD	ENSG00000274922.1	RP11-88E10.5	-0.51	-0.01	6.09E-01	0.00	0.20	3.59E-21	41	62	62	9.08E-01	Adipose_Visceral_Omentum
PTSD	ENSG00000250508.1	RP11-757G1.6	-0.51	0.00	6.10E-01	0.02	0.20	1.41E-20	14	25	25	9.08E-01	Adipose_Visceral_Omentum
PTSD	ENSG00000128699.13	ORMDL1	-0.51	-0.01	6.10E-01	0.01	0.25	6.87E-27	14	21	21	9.08E-01	Adipose_Visceral_Omentum
PTSD	ENSG00000167618.9	LAIR2	-0.51	-0.02	6.10E-01	0.00	0.07	2.98E-07	2	22	22	9.08E-01	Adipose_Visceral_Omentum
PTSD	ENSG00000070214.15	SLC44A1	0.51	0.04	6.10E-01	0.00	0.05	1.45E-05	5	9	9	9.08E-01	Adipose_Visceral_Omentum
PTSD	ENSG00000128815.19	WDFY4	-0.51	-0.01	6.10E-01	0.00	0.02	3.86E-03	17	19	19	9.08E-01	Adipose_Visceral_Omentum
PTSD	ENSG00000186453.12	FAM228A	-0.51	0.00	6.11E-01	0.10	0.49	4.90E-63	25	36	36	9.08E-01	Adipose_Visceral_Omentum
PTSD	ENSG00000242485.5	MRPL20	-0.51	-0.25	6.11E-01	0.00	0.23	1.14E-24	1	9	9	9.08E-01	Adipose_Visceral_Omentum
PTSD	ENSG00000012061.15	ERCC1	0.51	0.01	6.11E-01	0.01	0.10	5.03E-10	30	58	58	9.08E-01	Adipose_Visceral_Omentum
PTSD	ENSG00000107020.9	PLGRKT	-0.51	-0.01	6.11E-01	0.01	0.27	2.34E-28	7	24	24	9.08E-01	Adipose_Visceral_Omentum
PTSD	ENSG00000255529.7	POLR2M	-0.51	-0.06	6.11E-01	0.00	0.03	6.73E-04	5	11	11	9.08E-01	Adipose_Visceral_Omentum
PTSD	ENSG00000139292.12	LGR5	-0.51	-0.01	6.11E-01	0.01	0.02	1.04E-02	27	30	30	9.08E-01	Adipose_Visceral_Omentum
PTSD	ENSG00000166825.13	ANPEP	-0.51	-0.01	6.11E-01	0.00	0.20	8.26E-21	6	10	10	9.08E-01	Adipose_Visceral_Omentum
PTSD	ENSG00000161996.18	WDR90	0.51	0.01	6.12E-01	0.01	0.27	2.62E-28	16	33	33	9.08E-01	Adipose_Visceral_Omentum
PTSD	ENSG00000178096.8	BOLA1	0.51	0.02	6.12E-01	0.00	0.02	1.04E-02	2	3	3	9.08E-01	Adipose_Visceral_Omentum
PTSD	ENSG00000105270.14	CLIP3	-0.51	-0.02	6.12E-01	0.00	0.05	4.35E-06	2	5	5	9.08E-01	Adipose_Visceral_Omentum
PTSD	ENSG00000150636.17	CCDC102B	-0.51	-0.02	6.12E-01	0.00	0.06	1.14E-06	17	61	61	9.08E-01	Adipose_Visceral_Omentum
PTSD	ENSG00000197406.7	DIO3	0.51	0.04	6.12E-01	0.00	0.02	8.27E-03	4	14	14	9.08E-01	Adipose_Visceral_Omentum
PTSD	ENSG00000204291.10	COL15A1	0.51	0.01	6.12E-01	0.00	0.03	2.43E-04	17	33	33	9.08E-01	Adipose_Visceral_Omentum
PTSD	ENSG00000164002.11	EXO5	-0.51	-0.01	6.12E-01	0.01	0.08	1.10E-08	19	45	45	9.08E-01	Adipose_Visceral_Omentum
PTSD	ENSG00000111863.12	ADTRP	-0.51	-0.02	6.12E-01	0.00	0.03	2.59E-04	10	10	10	9.08E-01	Adipose_Visceral_Omentum
PTSD	ENSG00000078053.16	AMPH	-0.51	0.00	6.12E-01	0.04	0.31	1.50E-35	17	42	42	9.08E-01	Adipose_Visceral_Omentum
PTSD	ENSG00000176915.14	ANKLE2	0.51	0.06	6.12E-01	0.00	0.09	5.36E-10	3	18	18	9.08E-01	Adipose_Visceral_Omentum
PTSD	ENSG00000127311.9	HELB	0.51	0.00	6.13E-01	0.10	0.41	5.29E-49	14	21	21	9.08E-01	Adipose_Visceral_Omentum
PTSD	ENSG00000111850.10	SMIM8	-0.51	-0.01	6.13E-01	0.01	0.13	1.92E-13	13	14	14	9.08E-01	Adipose_Visceral_Omentum
PTSD	ENSG00000137216.18	TMEM63B	0.51	0.02	6.13E-01	0.00	0.01	2.75E-02	3	4	4	9.08E-01	Adipose_Visceral_Omentum
PTSD	ENSG00000112041.12	TULP1	0.51	0.01	6.13E-01	0.00	0.14	8.19E-15	10	18	18	9.08E-01	Adipose_Visceral_Omentum
PTSD	ENSG00000145002.12	FAM86B2	0.51	0.01	6.13E-01	0.01	0.02	4.56E-03	26	73	73	9.08E-01	Adipose_Visceral_Omentum
PTSD	ENSG00000140995.16	DEF8	-0.50	-0.01	6.14E-01	0.01	0.11	8.89E-12	24	53	53	9.08E-01	Adipose_Visceral_Omentum
PTSD	ENSG00000170949.17	ZNF160	0.50	0.01	6.14E-01	0.00	0.20	1.27E-20	18	35	35	9.08E-01	Adipose_Visceral_Omentum
PTSD	ENSG00000012983.11	MAP4K5	-0.50	-0.01	6.14E-01	0.00	0.10	8.16E-11	4	7	7	9.08E-01	Adipose_Visceral_Omentum
PTSD	ENSG00000171806.11	METTL18	-0.50	0.00	6.14E-01	0.10	0.39	5.46E-47	86	90	90	9.08E-01	Adipose_Visceral_Omentum
PTSD	ENSG00000198939.7	ZFP2	0.50	0.07	6.14E-01	0.00	0.08	2.44E-09	1	6	6	9.08E-01	Adipose_Visceral_Omentum
PTSD	ENSG00000182272.11	B4GALNT4	0.50	0.07	6.14E-01	0.00	0.03	4.57E-04	3	9	9	9.08E-01	Adipose_Visceral_Omentum
PTSD	ENSG00000091844.7	RGS17	0.50	0.04	6.14E-01	0.00	0.13	3.62E-13	6	32	32	9.08E-01	Adipose_Visceral_Omentum
PTSD	ENSG00000162694.13	EXTL2	-0.50	-0.12	6.14E-01	0.00	0.02	8.58E-03	1	4	4	9.08E-01	Adipose_Visceral_Omentum
PTSD	ENSG00000186470.13	BTN3A2	-0.50	-0.01	6.14E-01	0.01	0.57	7.94E-83	10	30	30	9.08E-01	Adipose_Visceral_Omentum
PTSD	ENSG00000241839.9	PLEKHO2	0.50	0.01	6.15E-01	0.00	0.14	5.69E-14	10	11	11	9.09E-01	Adipose_Visceral_Omentum
PTSD	ENSG00000235475.1	LINC01372	0.50	0.01	6.15E-01	0.00	0.04	2.20E-04	3	9	9	9.09E-01	Adipose_Visceral_Omentum
PTSD	ENSG00000160951.3	PTGER1	-0.50	-0.01	6.15E-01	0.00	0.02	1.08E-02	10	31	31	9.09E-01	Adipose_Visceral_Omentum
PTSD	ENSG00000204653.9	ASPDH	-0.50	-0.01	6.15E-01	0.00	0.07	1.27E-07	10	28	28	9.09E-01	Adipose_Visceral_Omentum
PTSD	ENSG00000161202.17	DVL3	-0.50	-0.05	6.15E-01	0.00	0.02	9.43E-03	9	12	12	9.09E-01	Adipose_Visceral_Omentum
PTSD	ENSG00000154767.14	XPC	0.50	0.01	6.15E-01	0.00	0.02	1.07E-02	19	49	49	9.09E-01	Adipose_Visceral_Omentum
PTSD	ENSG00000259363.5	CTD-2054N24.2	-0.50	-0.01	6.16E-01	0.01	0.40	7.09E-48	25	55	55	9.09E-01	Adipose_Visceral_Omentum
PTSD	ENSG00000133119.12	RFC3	0.50	0.01	6.16E-01	0.01	0.02	4.00E-03	81	140	140	9.09E-01	Adipose_Visceral_Omentum
PTSD	ENSG00000140990.14	NDUFB10	0.50	0.04	6.16E-01	0.00	0.05	2.01E-05	4	7	7	9.09E-01	Adipose_Visceral_Omentum
PTSD	ENSG00000170074.19	FAM153A	-0.50	-10.03	6.16E-01	0.00	0.07	1.03E-07	2	11	11	9.09E-01	Adipose_Visceral_Omentum
PTSD	ENSG00000272983.1	RP11-508N22.12	-0.50	-0.01	6.16E-01	0.01	0.08	1.64E-08	16	33	33	9.09E-01	Adipose_Visceral_Omentum
PTSD	ENSG00000157107.13	FCHO2	-0.50	-0.11	6.16E-01	0.00	0.12	1.78E-12	5	26	26	9.09E-01	Adipose_Visceral_Omentum
PTSD	ENSG00000215845.10	TSTD1	-0.50	0.00	6.16E-01	0.09	0.35	1.38E-39	12	14	14	9.09E-01	Adipose_Visceral_Omentum
PTSD	ENSG00000169599.12	NFU1	0.50	0.04	6.17E-01	0.00	0.08	3.44E-08	16	30	30	9.09E-01	Adipose_Visceral_Omentum
PTSD	ENSG00000100053.9	CRYBB3	0.50	0.01	6.17E-01	0.00	0.04	9.58E-05	14	36	36	9.09E-01	Adipose_Visceral_Omentum
PTSD	ENSG00000116539.12	ASH1L	-0.50	-0.01	6.17E-01	0.00	0.06	1.62E-06	19	31	31	9.09E-01	Adipose_Visceral_Omentum
PTSD	ENSG00000162650.16	ATXN7L2	-0.50	-0.01	6.17E-01	0.00	0.03	7.68E-04	38	55	55	9.10E-01	Adipose_Visceral_Omentum
PTSD	ENSG00000186283.13	TOR3A	-0.50	-0.02	6.18E-01	0.00	0.10	1.17E-10	15	29	29	9.10E-01	Adipose_Visceral_Omentum
PTSD	ENSG00000137573.13	SULF1	0.50	0.03	6.18E-01	0.00	0.02	1.02E-02	3	7	7	9.10E-01	Adipose_Visceral_Omentum
PTSD	ENSG00000168101.14	NUDT16L1	-0.50	-0.01	6.18E-01	0.00	0.08	3.10E-08	6	15	15	9.10E-01	Adipose_Visceral_Omentum
PTSD	ENSG00000169641.13	LUZP1	-0.50	-0.03	6.18E-01	0.00	0.02	2.55E-03	11	33	33	9.10E-01	Adipose_Visceral_Omentum
PTSD	ENSG00000102934.9	PLLP	0.50	0.02	6.18E-01	0.00	0.05	1.24E-05	7	13	13	9.10E-01	Adipose_Visceral_Omentum
PTSD	ENSG00000125741.4	OPA3	0.50	0.03	6.18E-01	0.00	0.02	1.12E-02	13	28	28	9.10E-01	Adipose_Visceral_Omentum
PTSD	ENSG00000253731.2	PCDHGA6	-0.50	-0.01	6.19E-01	0.01	0.12	2.08E-12	11	16	16	9.10E-01	Adipose_Visceral_Omentum
PTSD	ENSG00000204866.8	IGFL2	0.50	0.04	6.19E-01	0.00	0.02	1.60E-02	8	22	22	9.10E-01	Adipose_Visceral_Omentum
PTSD	ENSG00000123143.12	PKN1	-0.50	-0.02	6.19E-01	0.00	0.02	7.76E-03	7	20	20	9.10E-01	Adipose_Visceral_Omentum
PTSD	ENSG00000064687.12	ABCA7	0.50	0.01	6.19E-01	0.01	0.11	3.66E-11	13	32	32	9.10E-01	Adipose_Visceral_Omentum
PTSD	ENSG00000175697.10	GPR156	-0.50	0.00	6.19E-01	0.02	0.11	1.55E-11	19	21	21	9.10E-01	Adipose_Visceral_Omentum
PTSD	ENSG00000183891.5	TTC32	0.50	0.00	6.19E-01	0.01	0.40	9.01E-49	13	26	26	9.10E-01	Adipose_Visceral_Omentum
PTSD	ENSG00000188100.8	FAM25A	0.50	0.01	6.20E-01	0.01	0.02	4.19E-03	4	5	5	9.10E-01	Adipose_Visceral_Omentum
PTSD	ENSG00000105202.8	FBL	0.50	0.02	6.20E-01	0.00	0.01	2.05E-02	33	71	71	9.10E-01	Adipose_Visceral_Omentum
PTSD	ENSG00000267838.2	AC008746.12	0.50	0.01	6.20E-01	0.00	0.20	6.59E-21	13	42	42	9.10E-01	Adipose_Visceral_Omentum
PTSD	ENSG00000082497.11	SERTAD4	-0.50	-0.06	6.20E-01	0.00	0.03	3.43E-04	4	9	9	9.10E-01	Adipose_Visceral_Omentum
PTSD	ENSG00000022277.12	RTFDC1	0.50	0.07	6.20E-01	0.00	0.03	2.53E-04	5	13	13	9.10E-01	Adipose_Visceral_Omentum
PTSD	ENSG00000112339.14	HBS1L	0.50	0.01	6.20E-01	0.00	0.09	9.77E-10	17	36	36	9.10E-01	Adipose_Visceral_Omentum
PTSD	ENSG00000100065.14	CARD10	0.50	0.01	6.20E-01	0.01	0.06	1.26E-06	21	44	44	9.10E-01	Adipose_Visceral_Omentum
PTSD	ENSG00000115107.19	STEAP3	-0.50	-0.01	6.20E-01	0.00	0.29	7.91E-32	17	35	35	9.10E-01	Adipose_Visceral_Omentum
PTSD	ENSG00000119965.12	C10orf88	-0.50	-0.01	6.21E-01	0.00	0.08	2.34E-08	2	2	2	9.10E-01	Adipose_Visceral_Omentum
PTSD	ENSG00000251322.7	SHANK3	-0.50	-0.04	6.21E-01	0.00	0.06	2.98E-07	6	27	27	9.10E-01	Adipose_Visceral_Omentum
PTSD	ENSG00000151893.14	CACUL1	0.49	0.02	6.21E-01	0.00	0.11	6.53E-12	16	47	47	9.10E-01	Adipose_Visceral_Omentum
PTSD	ENSG00000100263.13	RHBDD3	0.49	0.01	6.21E-01	0.00	0.08	1.76E-08	32	84	84	9.10E-01	Adipose_Visceral_Omentum
PTSD	ENSG00000122085.16	MTERF4	0.49	0.01	6.21E-01	0.00	0.14	1.38E-14	10	22	22	9.10E-01	Adipose_Visceral_Omentum
PTSD	ENSG00000227467.3	LINC01537	0.49	0.01	6.21E-01	0.01	0.11	4.99E-11	12	34	34	9.10E-01	Adipose_Visceral_Omentum
PTSD	ENSG00000182636.5	NDN	-0.49	-0.04	6.21E-01	0.00	0.01	2.71E-02	2	12	12	9.10E-01	Adipose_Visceral_Omentum
PTSD	ENSG00000055332.16	EIF2AK2	-0.49	-0.01	6.21E-01	0.00	0.03	1.34E-03	11	24	24	9.10E-01	Adipose_Visceral_Omentum
PTSD	ENSG00000272338.2	RP11-722E23.2	0.49	0.01	6.22E-01	0.00	0.09	2.17E-09	25	41	41	9.11E-01	Adipose_Visceral_Omentum
PTSD	ENSG00000105479.15	CCDC114	0.49	0.02	6.22E-01	0.00	0.12	1.81E-12	3	12	12	9.11E-01	Adipose_Visceral_Omentum
PTSD	ENSG00000148341.17	SH3GLB2	0.49	0.01	6.23E-01	0.00	0.09	7.26E-10	9	11	11	9.11E-01	Adipose_Visceral_Omentum
PTSD	ENSG00000186510.11	CLCNKA	-0.49	-0.01	6.23E-01	0.01	0.10	3.13E-10	16	26	26	9.11E-01	Adipose_Visceral_Omentum
PTSD	ENSG00000181009.4	OR52N5	0.49	0.01	6.23E-01	0.01	0.11	4.20E-11	43	71	71	9.12E-01	Adipose_Visceral_Omentum
PTSD	ENSG00000146733.13	PSPH	-0.49	-0.01	6.23E-01	0.00	0.30	7.24E-33	15	17	17	9.12E-01	Adipose_Visceral_Omentum
PTSD	ENSG00000154328.15	NEIL2	0.49	0.01	6.24E-01	0.00	0.13	2.75E-13	14	37	37	9.12E-01	Adipose_Visceral_Omentum
PTSD	ENSG00000021762.19	OSBPL5	0.49	0.03	6.24E-01	0.00	0.10	1.58E-10	7	11	11	9.12E-01	Adipose_Visceral_Omentum
PTSD	ENSG00000159784.17	FAM131B	0.49	0.01	6.24E-01	0.01	0.09	1.22E-09	22	30	30	9.12E-01	Adipose_Visceral_Omentum
PTSD	ENSG00000186832.8	KRT16	0.49	0.02	6.24E-01	0.00	0.04	9.95E-05	10	27	27	9.12E-01	Adipose_Visceral_Omentum
PTSD	ENSG00000185585.19	OLFML2A	0.49	0.05	6.24E-01	0.00	0.02	9.81E-03	6	13	13	9.12E-01	Adipose_Visceral_Omentum
PTSD	ENSG00000226516.7	FAM138B	0.49	0.10	6.24E-01	0.00	0.05	2.47E-05	2	9	9	9.12E-01	Adipose_Visceral_Omentum
PTSD	ENSG00000166260.10	COX11	-0.49	-0.03	6.24E-01	0.00	0.23	2.54E-25	6	42	42	9.12E-01	Adipose_Visceral_Omentum
PTSD	ENSG00000100227.17	POLDIP3	0.49	0.38	6.25E-01	0.00	0.08	2.19E-08	1	7	7	9.12E-01	Adipose_Visceral_Omentum
PTSD	ENSG00000171206.13	TRIM8	-0.49	-0.01	6.25E-01	0.00	0.02	4.53E-03	36	48	48	9.12E-01	Adipose_Visceral_Omentum
PTSD	ENSG00000168397.16	ATG4B	-0.49	-0.06	6.25E-01	0.00	0.10	3.65E-10	2	15	15	9.12E-01	Adipose_Visceral_Omentum
PTSD	ENSG00000227036.6	LINC00511	-0.49	-0.01	6.26E-01	0.00	0.02	7.06E-03	21	43	43	9.12E-01	Adipose_Visceral_Omentum
PTSD	ENSG00000051523.10	CYBA	-0.49	-0.04	6.26E-01	0.00	0.05	5.70E-06	5	12	12	9.12E-01	Adipose_Visceral_Omentum
PTSD	ENSG00000169413.2	RNASE6	-0.49	-0.03	6.26E-01	0.00	0.06	1.60E-06	18	51	51	9.12E-01	Adipose_Visceral_Omentum
PTSD	ENSG00000156170.12	NDUFAF6	0.49	0.02	6.26E-01	0.00	0.06	4.25E-07	9	11	11	9.12E-01	Adipose_Visceral_Omentum
PTSD	ENSG00000177839.6	PCDHB9	0.49	0.01	6.26E-01	0.01	0.10	5.49E-10	29	37	37	9.12E-01	Adipose_Visceral_Omentum
PTSD	ENSG00000002587.9	HS3ST1	-0.49	-0.01	6.27E-01	0.00	0.02	5.74E-03	16	27	27	9.12E-01	Adipose_Visceral_Omentum
PTSD	ENSG00000248441.6	LINC01197	0.49	0.02	6.27E-01	0.00	0.19	1.29E-19	10	44	44	9.12E-01	Adipose_Visceral_Omentum
PTSD	ENSG00000162836.11	ACP6	0.49	0.01	6.27E-01	0.00	0.42	7.42E-50	25	56	56	9.12E-01	Adipose_Visceral_Omentum
PTSD	ENSG00000276071.1	CTD-3234P18.6	0.49	0.01	6.27E-01	0.01	0.03	7.64E-04	29	35	35	9.12E-01	Adipose_Visceral_Omentum
PTSD	ENSG00000167657.13	DAPK3	-0.49	-0.03	6.27E-01	0.00	0.01	3.27E-02	6	20	20	9.12E-01	Adipose_Visceral_Omentum
PTSD	ENSG00000143315.6	PIGM	-0.49	-0.04	6.27E-01	0.00	0.03	1.09E-03	6	11	11	9.12E-01	Adipose_Visceral_Omentum
PTSD	ENSG00000204152.10	TIMM23B	-0.49	-0.02	6.28E-01	0.00	0.10	7.44E-11	5	11	11	9.12E-01	Adipose_Visceral_Omentum
PTSD	ENSG00000140025.15	EFCAB11	-0.49	-0.02	6.28E-01	0.00	0.06	9.09E-07	17	41	41	9.12E-01	Adipose_Visceral_Omentum
PTSD	ENSG00000067248.9	DHX29	0.48	0.02	6.28E-01	0.00	0.02	1.14E-02	7	17	17	9.12E-01	Adipose_Visceral_Omentum
PTSD	ENSG00000179361.17	ARID3B	0.48	0.01	6.28E-01	0.01	0.07	1.08E-07	10	13	13	9.12E-01	Adipose_Visceral_Omentum
PTSD	ENSG00000135424.15	ITGA7	-0.48	-0.02	6.28E-01	0.00	0.01	1.72E-02	6	12	12	9.12E-01	Adipose_Visceral_Omentum
PTSD	ENSG00000162040.6	HS3ST6	0.48	0.01	6.28E-01	0.00	0.10	6.44E-11	8	21	21	9.12E-01	Adipose_Visceral_Omentum
PTSD	ENSG00000069869.15	NEDD4	0.48	0.01	6.28E-01	0.00	0.10	1.06E-11	14	18	18	9.12E-01	Adipose_Visceral_Omentum
PTSD	ENSG00000084676.15	NCOA1	0.48	0.02	6.28E-01	0.00	0.07	9.91E-08	35	61	61	9.12E-01	Adipose_Visceral_Omentum
PTSD	ENSG00000129538.13	RNASE1	-0.48	-0.01	6.28E-01	0.00	0.03	1.18E-03	37	89	89	9.12E-01	Adipose_Visceral_Omentum
PTSD	ENSG00000001561.6	ENPP4	0.48	0.01	6.29E-01	0.00	0.05	1.39E-05	6	22	22	9.12E-01	Adipose_Visceral_Omentum
PTSD	ENSG00000166261.10	ZNF202	-0.48	-0.01	6.29E-01	0.00	0.07	3.59E-07	13	29	29	9.12E-01	Adipose_Visceral_Omentum
PTSD	ENSG00000277639.2	RP11-467J12.4	-0.48	-0.05	6.29E-01	0.00	0.02	1.17E-02	3	14	14	9.12E-01	Adipose_Visceral_Omentum
PTSD	ENSG00000150907.7	FOXO1	-0.48	-0.02	6.29E-01	0.00	0.02	8.28E-03	9	12	12	9.12E-01	Adipose_Visceral_Omentum
PTSD	ENSG00000176956.12	LY6H	-0.48	-0.02	6.29E-01	0.00	0.09	4.36E-10	10	32	32	9.12E-01	Adipose_Visceral_Omentum
PTSD	ENSG00000136122.15	BORA	0.48	0.02	6.29E-01	0.00	0.01	3.57E-02	5	7	7	9.12E-01	Adipose_Visceral_Omentum
PTSD	ENSG00000178075.19	GRAMD1C	0.48	0.08	6.29E-01	0.00	0.09	9.06E-10	1	4	4	9.12E-01	Adipose_Visceral_Omentum
PTSD	ENSG00000256574.6	OR13A1	-0.48	-0.01	6.29E-01	0.00	0.02	5.90E-03	16	26	26	9.12E-01	Adipose_Visceral_Omentum
PTSD	ENSG00000176136.6	MC5R	-0.48	-0.03	6.29E-01	0.00	0.03	3.00E-04	5	16	16	9.12E-01	Adipose_Visceral_Omentum
PTSD	ENSG00000169271.2	HSPB3	-0.48	-0.01	6.29E-01	0.01	0.05	2.28E-05	13	43	43	9.12E-01	Adipose_Visceral_Omentum
PTSD	ENSG00000055950.16	MRPL43	0.48	0.02	6.29E-01	0.00	0.03	1.77E-03	9	21	21	9.12E-01	Adipose_Visceral_Omentum
PTSD	ENSG00000272275.1	RP11-791G15.2	-0.48	0.00	6.29E-01	0.04	0.19	1.03E-19	24	34	34	9.12E-01	Adipose_Visceral_Omentum
PTSD	ENSG00000114127.10	XRN1	0.48	0.02	6.30E-01	0.00	0.02	1.41E-02	19	31	31	9.12E-01	Adipose_Visceral_Omentum
PTSD	ENSG00000114857.17	NKTR	0.48	0.01	6.30E-01	0.01	0.35	2.12E-40	7	11	11	9.13E-01	Adipose_Visceral_Omentum
PTSD	ENSG00000179588.8	ZFPM1	-0.48	-0.03	6.31E-01	0.00	0.02	9.36E-03	2	8	8	9.13E-01	Adipose_Visceral_Omentum
PTSD	ENSG00000183844.16	FAM3B	0.48	0.00	6.31E-01	0.03	0.31	1.17E-34	23	37	37	9.13E-01	Adipose_Visceral_Omentum
PTSD	ENSG00000152465.17	NMT2	-0.48	-0.02	6.31E-01	0.00	0.11	8.47E-12	8	21	21	9.13E-01	Adipose_Visceral_Omentum
PTSD	ENSG00000088280.18	ASAP3	0.48	0.03	6.31E-01	0.00	0.05	3.99E-06	5	7	7	9.13E-01	Adipose_Visceral_Omentum
PTSD	ENSG00000100360.14	IFT27	0.48	0.01	6.31E-01	0.01	0.16	3.01E-17	12	34	34	9.13E-01	Adipose_Visceral_Omentum
PTSD	ENSG00000179242.15	CDH4	0.48	0.01	6.31E-01	0.00	0.05	1.33E-05	12	19	19	9.13E-01	Adipose_Visceral_Omentum
PTSD	ENSG00000160188.9	RSPH1	0.48	0.01	6.31E-01	0.01	0.03	3.79E-04	14	39	39	9.13E-01	Adipose_Visceral_Omentum
PTSD	ENSG00000075643.5	MOCOS	0.48	0.02	6.31E-01	0.00	0.12	2.37E-12	7	44	44	9.13E-01	Adipose_Visceral_Omentum
PTSD	ENSG00000104894.11	CD37	0.48	0.01	6.31E-01	0.00	0.09	1.03E-09	28	55	55	9.13E-01	Adipose_Visceral_Omentum
PTSD	ENSG00000228463.9	AP006222.2	0.48	0.03	6.31E-01	0.00	0.03	5.99E-04	1	2	2	9.13E-01	Adipose_Visceral_Omentum
PTSD	ENSG00000115137.11	DNAJC27	-0.48	-0.01	6.32E-01	0.00	0.10	7.32E-11	14	32	32	9.14E-01	Adipose_Visceral_Omentum
PTSD	ENSG00000204104.11	TRAF3IP1	-0.48	-0.01	6.32E-01	0.00	0.05	5.13E-06	30	59	59	9.14E-01	Adipose_Visceral_Omentum
PTSD	ENSG00000272156.1	RP11-477N3.1	0.48	0.00	6.32E-01	0.02	0.18	9.11E-19	12	19	19	9.14E-01	Adipose_Visceral_Omentum
PTSD	ENSG00000168575.9	SLC20A2	0.48	0.01	6.33E-01	0.00	0.02	2.71E-03	9	23	23	9.14E-01	Adipose_Visceral_Omentum
PTSD	ENSG00000136986.9	DERL1	-0.48	-0.02	6.33E-01	0.00	0.05	6.96E-06	14	33	33	9.14E-01	Adipose_Visceral_Omentum
PTSD	ENSG00000088882.7	CPXM1	-0.48	-0.01	6.33E-01	0.00	0.09	7.68E-10	4	11	11	9.14E-01	Adipose_Visceral_Omentum
PTSD	ENSG00000172183.14	ISG20	-0.48	-0.03	6.33E-01	0.00	0.01	2.51E-02	3	4	4	9.14E-01	Adipose_Visceral_Omentum
PTSD	ENSG00000126251.6	GPR42	0.48	0.00	6.33E-01	0.02	0.24	5.69E-26	4	7	7	9.14E-01	Adipose_Visceral_Omentum
PTSD	ENSG00000154429.10	CCSAP	-0.48	-0.01	6.34E-01	0.00	0.10	1.40E-10	5	9	9	9.14E-01	Adipose_Visceral_Omentum
PTSD	ENSG00000141577.13	CEP131	0.48	0.02	6.34E-01	0.00	0.07	6.29E-08	34	74	74	9.14E-01	Adipose_Visceral_Omentum
PTSD	ENSG00000119686.9	FLVCR2	0.48	0.07	6.34E-01	0.00	0.02	9.69E-03	4	18	18	9.14E-01	Adipose_Visceral_Omentum
PTSD	ENSG00000013374.15	NUB1	0.48	2.12	6.34E-01	0.00	0.01	3.73E-02	1	7	7	9.14E-01	Adipose_Visceral_Omentum
PTSD	ENSG00000197608.11	ZNF841	0.48	0.02	6.35E-01	0.00	0.04	4.78E-05	23	29	29	9.14E-01	Adipose_Visceral_Omentum
PTSD	ENSG00000138696.10	BMPR1B	0.48	0.02	6.35E-01	0.00	0.03	8.92E-04	27	73	73	9.14E-01	Adipose_Visceral_Omentum
PTSD	ENSG00000248698.5	LINC01085	0.48	0.09	6.35E-01	0.00	0.09	1.08E-09	4	16	16	9.14E-01	Adipose_Visceral_Omentum
PTSD	ENSG00000133103.16	COG6	0.47	0.01	6.35E-01	0.00	0.34	6.01E-39	15	30	30	9.14E-01	Adipose_Visceral_Omentum
PTSD	ENSG00000149932.16	TMEM219	-0.47	-0.02	6.35E-01	0.00	0.03	8.40E-04	8	23	23	9.14E-01	Adipose_Visceral_Omentum
PTSD	ENSG00000171916.16	LGALS9C	0.47	0.01	6.35E-01	0.00	0.09	2.50E-09	9	22	22	9.14E-01	Adipose_Visceral_Omentum
PTSD	ENSG00000169914.5	OTUD3	0.47	0.00	6.35E-01	0.05	0.27	1.04E-29	22	43	43	9.14E-01	Adipose_Visceral_Omentum
PTSD	ENSG00000241186.9	TDGF1	0.47	0.01	6.35E-01	0.00	0.51	4.58E-68	11	24	24	9.14E-01	Adipose_Visceral_Omentum
PTSD	ENSG00000284526.1	RP11-666A8.13	-0.47	-0.04	6.35E-01	0.00	0.02	1.42E-02	10	16	16	9.14E-01	Adipose_Visceral_Omentum
PTSD	ENSG00000179774.8	ATOH7	-0.47	0.00	6.35E-01	0.02	0.08	4.99E-08	14	17	17	9.14E-01	Adipose_Visceral_Omentum
PTSD	ENSG00000116132.11	PRRX1	-0.47	-0.01	6.35E-01	0.00	0.03	6.05E-04	33	53	53	9.14E-01	Adipose_Visceral_Omentum
PTSD	ENSG00000221963.5	APOL6	0.47	0.03	6.35E-01	0.00	0.15	2.63E-15	5	11	11	9.14E-01	Adipose_Visceral_Omentum
PTSD	ENSG00000197054.11	ZNF763	0.47	0.01	6.36E-01	0.00	0.09	8.30E-10	4	9	9	9.14E-01	Adipose_Visceral_Omentum
PTSD	ENSG00000213023.10	SYT3	-0.47	-0.01	6.36E-01	0.01	0.05	6.48E-06	26	52	52	9.14E-01	Adipose_Visceral_Omentum
PTSD	ENSG00000170439.6	METTL7B	0.47	0.02	6.37E-01	0.00	0.12	4.64E-12	11	30	30	9.14E-01	Adipose_Visceral_Omentum
PTSD	ENSG00000183346.6	C10orf107	-0.47	0.00	6.37E-01	0.13	0.40	2.33E-47	22	25	25	9.14E-01	Adipose_Visceral_Omentum
PTSD	ENSG00000110104.11	CCDC86	0.47	0.02	6.37E-01	0.00	0.09	4.27E-09	9	15	15	9.14E-01	Adipose_Visceral_Omentum
PTSD	ENSG00000167202.11	TBC1D2B	-0.47	-0.01	6.37E-01	0.00	0.06	2.18E-06	20	33	33	9.14E-01	Adipose_Visceral_Omentum
PTSD	ENSG00000081386.12	ZNF510	-0.47	-0.04	6.37E-01	0.00	0.04	1.15E-04	7	16	16	9.14E-01	Adipose_Visceral_Omentum
PTSD	ENSG00000198755.10	RPL10A	-0.47	-0.01	6.37E-01	0.00	0.23	4.31E-24	18	41	41	9.14E-01	Adipose_Visceral_Omentum
PTSD	ENSG00000116062.14	MSH6	-0.47	-0.01	6.37E-01	0.00	0.08	5.14E-09	14	26	26	9.14E-01	Adipose_Visceral_Omentum
PTSD	ENSG00000101236.16	RNF24	-0.47	-0.04	6.37E-01	0.00	0.04	1.02E-04	3	26	26	9.14E-01	Adipose_Visceral_Omentum
PTSD	ENSG00000162543.5	UBXN10	-0.47	-0.06	6.38E-01	0.00	0.02	1.09E-02	2	7	7	9.14E-01	Adipose_Visceral_Omentum
PTSD	ENSG00000129353.14	SLC44A2	-0.47	-0.02	6.38E-01	0.00	0.04	1.02E-04	5	9	9	9.14E-01	Adipose_Visceral_Omentum
PTSD	ENSG00000105576.15	TNPO2	-0.47	-0.03	6.38E-01	0.00	0.07	6.71E-08	1	3	3	9.14E-01	Adipose_Visceral_Omentum
PTSD	ENSG00000164181.13	ELOVL7	0.47	0.02	6.38E-01	0.00	0.04	1.60E-04	17	25	25	9.14E-01	Adipose_Visceral_Omentum
PTSD	ENSG00000131626.16	PPFIA1	0.47	0.01	6.38E-01	0.00	0.31	1.00E-34	6	20	20	9.14E-01	Adipose_Visceral_Omentum
PTSD	ENSG00000205959.3	RP11-689P11.2	-0.47	-0.02	6.38E-01	0.00	0.32	8.55E-36	28	69	69	9.14E-01	Adipose_Visceral_Omentum
PTSD	ENSG00000183495.13	EP400	-0.47	-0.02	6.38E-01	0.00	0.02	6.36E-03	21	32	32	9.14E-01	Adipose_Visceral_Omentum
PTSD	ENSG00000116299.16	KIAA1324	-0.47	-0.03	6.38E-01	0.00	0.04	3.15E-05	5	18	18	9.14E-01	Adipose_Visceral_Omentum
PTSD	ENSG00000172661.17	WASHC2C	-0.47	0.00	6.38E-01	0.03	0.26	3.37E-28	28	84	84	9.14E-01	Adipose_Visceral_Omentum
PTSD	ENSG00000073331.17	ALPK1	-0.47	-0.01	6.38E-01	0.01	0.09	1.38E-09	12	22	22	9.15E-01	Adipose_Visceral_Omentum
PTSD	ENSG00000272733.1	KB-208E9.1	-0.47	-0.03	6.39E-01	0.00	0.46	2.55E-57	19	67	67	9.15E-01	Adipose_Visceral_Omentum
PTSD	ENSG00000145569.5	FAM105A	-0.47	-0.11	6.39E-01	0.00	0.08	1.67E-08	5	9	9	9.15E-01	Adipose_Visceral_Omentum
PTSD	ENSG00000140497.16	SCAMP2	0.47	0.06	6.39E-01	0.00	0.01	4.61E-02	5	17	17	9.15E-01	Adipose_Visceral_Omentum
PTSD	ENSG00000160959.7	LRRC14	0.47	0.05	6.39E-01	0.00	0.02	1.19E-02	6	21	21	9.15E-01	Adipose_Visceral_Omentum
PTSD	ENSG00000149218.4	ENDOD1	-0.47	-0.01	6.40E-01	0.01	0.15	6.44E-15	11	23	23	9.15E-01	Adipose_Visceral_Omentum
PTSD	ENSG00000090006.17	LTBP4	-0.47	-0.11	6.40E-01	0.00	0.02	6.12E-03	3	11	11	9.15E-01	Adipose_Visceral_Omentum
PTSD	ENSG00000163468.14	CCT3	-0.47	-0.04	6.40E-01	0.00	0.10	9.05E-11	20	53	53	9.15E-01	Adipose_Visceral_Omentum
PTSD	ENSG00000214226.8	C17orf67	0.47	0.11	6.40E-01	0.00	0.07	1.19E-07	1	33	33	9.16E-01	Adipose_Visceral_Omentum
PTSD	ENSG00000122481.16	RWDD3	-0.47	-0.05	6.40E-01	0.00	0.28	1.74E-30	4	37	37	9.16E-01	Adipose_Visceral_Omentum
PTSD	ENSG00000179059.9	ZFP42	0.47	0.01	6.40E-01	0.00	0.02	1.65E-02	11	18	18	9.16E-01	Adipose_Visceral_Omentum
PTSD	ENSG00000173821.19	RNF213	-0.47	-0.01	6.41E-01	0.01	0.17	5.24E-17	46	122	122	9.16E-01	Adipose_Visceral_Omentum
PTSD	ENSG00000169085.11	C8orf46	-0.47	0.00	6.41E-01	0.01	0.44	4.28E-54	43	71	71	9.16E-01	Adipose_Visceral_Omentum
PTSD	ENSG00000163682.15	RPL9	-0.47	0.00	6.41E-01	0.17	0.72	1.27E-131	13	15	15	9.16E-01	Adipose_Visceral_Omentum
PTSD	ENSG00000168765.16	GSTM4	0.47	0.01	6.41E-01	0.00	0.15	1.45E-15	7	24	24	9.16E-01	Adipose_Visceral_Omentum
PTSD	ENSG00000118855.18	MFSD1	-0.47	-0.02	6.41E-01	0.00	0.14	6.42E-15	13	35	35	9.16E-01	Adipose_Visceral_Omentum
PTSD	ENSG00000196381.10	ZNF781	0.47	0.01	6.41E-01	0.01	0.32	9.61E-36	12	32	32	9.16E-01	Adipose_Visceral_Omentum
PTSD	ENSG00000255837.1	TAS2R20	0.47	0.00	6.41E-01	0.03	0.22	2.07E-23	54	73	73	9.16E-01	Adipose_Visceral_Omentum
PTSD	ENSG00000140873.15	ADAMTS18	-0.46	-0.35	6.42E-01	0.00	0.01	3.11E-02	1	6	6	9.16E-01	Adipose_Visceral_Omentum
PTSD	ENSG00000254636.1	ARMS2	0.46	0.02	6.42E-01	0.00	0.06	1.34E-06	9	17	17	9.16E-01	Adipose_Visceral_Omentum
PTSD	ENSG00000242498.7	ARPIN	-0.46	-0.06	6.42E-01	0.00	0.03	8.26E-04	2	11	11	9.16E-01	Adipose_Visceral_Omentum
PTSD	ENSG00000138115.13	CYP2C8	-0.46	0.00	6.42E-01	0.01	0.10	5.07E-10	6	8	8	9.16E-01	Adipose_Visceral_Omentum
PTSD	ENSG00000144233.9	AMMECR1L	-0.46	-0.02	6.42E-01	0.00	0.03	3.57E-04	6	6	6	9.16E-01	Adipose_Visceral_Omentum
PTSD	ENSG00000234880.1	LINC00163	0.46	0.01	6.43E-01	0.00	0.03	1.78E-03	7	40	40	9.16E-01	Adipose_Visceral_Omentum
PTSD	ENSG00000187624.8	C17orf97	-0.46	0.00	6.43E-01	0.24	0.59	6.37E-87	2	17	17	9.16E-01	Adipose_Visceral_Omentum
PTSD	ENSG00000189143.9	CLDN4	0.46	0.04	6.43E-01	0.00	0.03	1.72E-04	2	8	8	9.16E-01	Adipose_Visceral_Omentum
PTSD	ENSG00000184702.17	5-Sep	0.46	0.02	6.43E-01	0.00	0.08	6.15E-09	6	16	16	9.16E-01	Adipose_Visceral_Omentum
PTSD	ENSG00000171596.6	NMUR1	0.46	0.00	6.43E-01	0.02	0.19	3.45E-20	14	15	15	9.16E-01	Adipose_Visceral_Omentum
PTSD	ENSG00000140323.5	DISP2	0.46	0.00	6.43E-01	0.05	0.57	1.28E-82	9	21	21	9.16E-01	Adipose_Visceral_Omentum
PTSD	ENSG00000150054.18	MPP7	-0.46	-0.02	6.44E-01	0.00	0.02	3.71E-03	14	18	18	9.16E-01	Adipose_Visceral_Omentum
PTSD	ENSG00000104953.19	TLE6	-0.46	-0.01	6.44E-01	0.01	0.13	9.95E-14	9	21	21	9.16E-01	Adipose_Visceral_Omentum
PTSD	ENSG00000066136.20	NFYC	-0.46	-0.02	6.44E-01	0.00	0.08	1.53E-08	22	36	36	9.16E-01	Adipose_Visceral_Omentum
PTSD	ENSG00000073754.5	CD5L	0.46	0.01	6.44E-01	0.01	0.04	1.42E-04	20	41	41	9.16E-01	Adipose_Visceral_Omentum
PTSD	ENSG00000146830.9	GIGYF1	0.46	0.01	6.44E-01	0.01	0.17	5.23E-17	9	13	13	9.16E-01	Adipose_Visceral_Omentum
PTSD	ENSG00000249388.1	RP11-834C11.6	-0.46	-0.01	6.44E-01	0.01	0.04	5.75E-05	18	33	33	9.16E-01	Adipose_Visceral_Omentum
PTSD	ENSG00000171345.13	KRT19	0.46	0.04	6.44E-01	0.00	0.02	1.07E-02	13	22	22	9.16E-01	Adipose_Visceral_Omentum
PTSD	ENSG00000163239.12	TDRD10	0.46	0.04	6.44E-01	0.00	0.29	2.76E-31	6	26	26	9.16E-01	Adipose_Visceral_Omentum
PTSD	ENSG00000268751.1	SCGB1B2P	-0.46	-0.01	6.44E-01	0.00	0.10	4.06E-10	4	11	11	9.16E-01	Adipose_Visceral_Omentum
PTSD	ENSG00000273032.1	DGCR9	-0.46	-0.01	6.44E-01	0.01	0.14	2.21E-14	10	31	31	9.16E-01	Adipose_Visceral_Omentum
PTSD	ENSG00000172167.7	MTBP	0.46	0.04	6.45E-01	0.00	0.08	6.42E-09	11	29	29	9.16E-01	Adipose_Visceral_Omentum
PTSD	ENSG00000272180.1	RP11-481J13.1	-0.46	-0.01	6.45E-01	0.02	0.02	4.13E-03	43	77	77	9.17E-01	Adipose_Visceral_Omentum
PTSD	ENSG00000164610.8	RP9	0.46	0.01	6.46E-01	0.00	0.07	2.01E-07	5	14	14	9.18E-01	Adipose_Visceral_Omentum
PTSD	ENSG00000264968.1	RP11-387H17.4	-0.46	-0.01	6.46E-01	0.01	0.10	1.53E-10	9	11	11	9.18E-01	Adipose_Visceral_Omentum
PTSD	ENSG00000172775.16	FAM192A	0.46	0.01	6.47E-01	0.00	0.05	5.05E-06	19	30	30	9.18E-01	Adipose_Visceral_Omentum
PTSD	ENSG00000182923.16	CEP63	0.46	0.00	6.47E-01	0.03	0.30	4.66E-33	59	93	93	9.18E-01	Adipose_Visceral_Omentum
PTSD	ENSG00000114279.13	FGF12	-0.46	-0.02	6.47E-01	0.00	0.02	4.29E-03	19	31	31	9.18E-01	Adipose_Visceral_Omentum
PTSD	ENSG00000198053.11	SIRPA	0.46	0.01	6.47E-01	0.00	0.02	6.75E-03	21	56	56	9.18E-01	Adipose_Visceral_Omentum
PTSD	ENSG00000135604.9	STX11	0.46	0.04	6.47E-01	0.00	0.03	2.00E-04	3	12	12	9.18E-01	Adipose_Visceral_Omentum
PTSD	ENSG00000124406.16	ATP8A1	0.46	0.01	6.47E-01	0.01	0.46	1.60E-59	15	29	29	9.18E-01	Adipose_Visceral_Omentum
PTSD	ENSG00000161395.13	PGAP3	0.46	0.01	6.47E-01	0.01	0.10	7.55E-11	30	32	32	9.18E-01	Adipose_Visceral_Omentum
PTSD	ENSG00000152475.6	ZNF837	0.46	0.02	6.48E-01	0.00	0.08	3.26E-08	6	26	26	9.19E-01	Adipose_Visceral_Omentum
PTSD	ENSG00000152253.8	SPC25	0.46	0.00	6.48E-01	0.04	0.44	2.67E-55	18	48	48	9.19E-01	Adipose_Visceral_Omentum
PTSD	ENSG00000155957.17	TMBIM4	-0.46	0.00	6.49E-01	0.01	0.15	2.45E-16	19	23	23	9.19E-01	Adipose_Visceral_Omentum
PTSD	ENSG00000145214.13	DGKQ	0.46	0.00	6.49E-01	0.01	0.42	7.33E-52	34	55	55	9.19E-01	Adipose_Visceral_Omentum
PTSD	ENSG00000204186.7	ZDBF2	0.46	0.02	6.49E-01	0.00	0.05	1.65E-05	14	41	41	9.19E-01	Adipose_Visceral_Omentum
PTSD	ENSG00000267547.1	RP11-686D22.4	-0.46	-0.01	6.49E-01	0.00	0.17	4.52E-18	6	25	25	9.19E-01	Adipose_Visceral_Omentum
PTSD	ENSG00000105519.15	CAPS	-0.46	-0.01	6.49E-01	0.01	0.13	1.42E-13	16	23	23	9.19E-01	Adipose_Visceral_Omentum
PTSD	ENSG00000203867.7	RBM20	-0.45	-0.01	6.49E-01	0.01	0.06	1.87E-06	19	23	23	9.20E-01	Adipose_Visceral_Omentum
PTSD	ENSG00000198929.12	NOS1AP	0.45	0.03	6.50E-01	0.00	0.05	1.07E-05	4	13	13	9.20E-01	Adipose_Visceral_Omentum
PTSD	ENSG00000214046.8	SMIM7	-0.45	-0.01	6.50E-01	0.00	0.07	3.33E-08	6	6	6	9.20E-01	Adipose_Visceral_Omentum
PTSD	ENSG00000173214.5	MFSD4B	-0.45	-0.01	6.50E-01	0.00	0.03	3.77E-04	9	11	11	9.20E-01	Adipose_Visceral_Omentum
PTSD	ENSG00000273448.1	RP11-166O4.6	-0.45	0.00	6.50E-01	0.01	0.22	1.46E-22	6	12	12	9.20E-01	Adipose_Visceral_Omentum
PTSD	ENSG00000181016.9	LSMEM1	-0.45	0.00	6.50E-01	0.01	0.13	2.14E-13	10	10	10	9.20E-01	Adipose_Visceral_Omentum
PTSD	ENSG00000230499.1	AC108463.1	-0.45	-0.05	6.50E-01	0.00	0.06	7.51E-07	3	6	6	9.20E-01	Adipose_Visceral_Omentum
PTSD	ENSG00000177225.16	PDDC1	0.45	0.01	6.50E-01	0.00	0.05	1.17E-05	24	32	32	9.20E-01	Adipose_Visceral_Omentum
PTSD	ENSG00000185442.12	FAM174B	0.45	0.01	6.51E-01	0.00	0.10	1.72E-10	15	42	42	9.20E-01	Adipose_Visceral_Omentum
PTSD	ENSG00000260259.1	LINC02166	-0.45	-0.01	6.51E-01	0.01	0.03	6.25E-04	4	10	10	9.20E-01	Adipose_Visceral_Omentum
PTSD	ENSG00000282393.1	CTD-3113P16.11	0.45	0.01	6.51E-01	0.00	0.03	1.03E-03	10	21	21	9.20E-01	Adipose_Visceral_Omentum
PTSD	ENSG00000147912.12	FBXO10	0.45	0.06	6.51E-01	0.00	0.02	1.16E-02	2	4	4	9.20E-01	Adipose_Visceral_Omentum
PTSD	ENSG00000188672.17	RHCE	-0.45	0.00	6.52E-01	0.02	0.09	1.59E-09	15	18	18	9.20E-01	Adipose_Visceral_Omentum
PTSD	ENSG00000198042.10	MAK16	-0.45	-0.01	6.52E-01	0.00	0.05	1.57E-05	17	19	19	9.20E-01	Adipose_Visceral_Omentum
PTSD	ENSG00000142675.17	CNKSR1	0.45	0.00	6.52E-01	0.05	0.24	6.89E-26	10	13	13	9.20E-01	Adipose_Visceral_Omentum
PTSD	ENSG00000105501.12	SIGLEC5	-0.45	-0.01	6.52E-01	0.01	0.12	1.79E-12	4	8	8	9.20E-01	Adipose_Visceral_Omentum
PTSD	ENSG00000224034.1	RP11-445P17.8	0.45	0.01	6.52E-01	0.00	0.05	1.91E-05	8	26	26	9.20E-01	Adipose_Visceral_Omentum
PTSD	ENSG00000140931.19	CMTM3	-0.45	-0.02	6.52E-01	0.00	0.15	3.00E-15	14	19	19	9.20E-01	Adipose_Visceral_Omentum
PTSD	ENSG00000169026.12	MFSD7	0.45	0.01	6.52E-01	0.00	0.06	1.79E-06	3	4	4	9.20E-01	Adipose_Visceral_Omentum
PTSD	ENSG00000004799.7	PDK4	-0.45	-0.02	6.53E-01	0.00	0.02	4.71E-03	15	43	43	9.20E-01	Adipose_Visceral_Omentum
PTSD	ENSG00000167216.16	KATNAL2	0.45	0.00	6.53E-01	0.02	0.18	3.20E-18	31	48	48	9.20E-01	Adipose_Visceral_Omentum
PTSD	ENSG00000064225.12	ST3GAL6	0.45	0.02	6.53E-01	0.00	0.01	4.36E-02	25	36	36	9.20E-01	Adipose_Visceral_Omentum
PTSD	ENSG00000170854.17	RIOX2	0.45	0.07	6.53E-01	0.00	0.04	9.81E-05	3	12	12	9.20E-01	Adipose_Visceral_Omentum
PTSD	ENSG00000005981.12	ASB4	-0.45	0.00	6.53E-01	0.02	0.29	8.28E-32	8	15	15	9.20E-01	Adipose_Visceral_Omentum
PTSD	ENSG00000205571.13	SMN2	0.45	0.01	6.53E-01	0.01	0.11	1.15E-11	6	22	22	9.20E-01	Adipose_Visceral_Omentum
PTSD	ENSG00000182670.13	TTC3	-0.45	-0.01	6.53E-01	0.01	0.39	3.26E-45	34	59	59	9.20E-01	Adipose_Visceral_Omentum
PTSD	ENSG00000198482.11	ZNF808	-0.45	-0.02	6.54E-01	0.00	0.02	1.54E-02	16	35	35	9.20E-01	Adipose_Visceral_Omentum
PTSD	ENSG00000124593.15	RP11-298J23.10	0.45	0.02	6.54E-01	0.00	0.13	4.67E-13	13	23	23	9.20E-01	Adipose_Visceral_Omentum
PTSD	ENSG00000164197.11	RNF180	0.45	0.07	6.54E-01	0.00	0.04	9.47E-05	5	12	12	9.20E-01	Adipose_Visceral_Omentum
PTSD	ENSG00000136824.18	SMC2	0.45	0.01	6.54E-01	0.00	0.03	2.53E-04	9	23	23	9.20E-01	Adipose_Visceral_Omentum
PTSD	ENSG00000258231.5	RP11-362K2.2	-0.45	-0.01	6.54E-01	0.01	0.15	4.63E-16	46	73	73	9.20E-01	Adipose_Visceral_Omentum
PTSD	ENSG00000167815.11	PRDX2	0.45	0.01	6.54E-01	0.00	0.07	2.11E-07	8	16	16	9.20E-01	Adipose_Visceral_Omentum
PTSD	ENSG00000112877.7	CEP72	0.45	0.00	6.54E-01	0.01	0.09	1.31E-09	13	19	19	9.20E-01	Adipose_Visceral_Omentum
PTSD	ENSG00000037474.14	NSUN2	0.45	0.01	6.55E-01	0.01	0.35	5.06E-40	12	35	35	9.20E-01	Adipose_Visceral_Omentum
PTSD	ENSG00000158483.15	FAM86C1	-0.45	0.00	6.55E-01	0.02	0.35	7.02E-40	21	60	60	9.20E-01	Adipose_Visceral_Omentum
PTSD	ENSG00000102580.14	DNAJC3	-0.45	-0.02	6.55E-01	0.00	0.09	5.52E-09	16	36	36	9.20E-01	Adipose_Visceral_Omentum
PTSD	ENSG00000272690.5	LINC02018	0.45	0.01	6.55E-01	0.00	0.05	2.00E-05	14	34	34	9.20E-01	Adipose_Visceral_Omentum
PTSD	ENSG00000153495.10	TEX29	0.45	0.01	6.55E-01	0.00	0.02	1.17E-02	12	28	28	9.20E-01	Adipose_Visceral_Omentum
PTSD	ENSG00000236682.1	AC068282.3	-0.45	0.00	6.55E-01	0.18	0.57	3.04E-81	24	28	28	9.20E-01	Adipose_Visceral_Omentum
PTSD	ENSG00000157426.13	AASDH	0.45	0.01	6.55E-01	0.00	0.09	1.26E-09	18	25	25	9.20E-01	Adipose_Visceral_Omentum
PTSD	ENSG00000155508.13	CNOT8	-0.45	-0.01	6.55E-01	0.00	0.04	3.20E-05	9	17	17	9.20E-01	Adipose_Visceral_Omentum
PTSD	ENSG00000115761.15	NOL10	-0.45	-0.15	6.55E-01	0.00	0.03	5.51E-04	6	12	12	9.20E-01	Adipose_Visceral_Omentum
PTSD	ENSG00000166839.16	ANKDD1A	0.45	0.05	6.55E-01	0.00	0.03	4.74E-04	4	12	12	9.20E-01	Adipose_Visceral_Omentum
PTSD	ENSG00000128891.15	C15orf57	-0.45	0.00	6.56E-01	0.14	0.48	1.37E-62	29	39	39	9.20E-01	Adipose_Visceral_Omentum
PTSD	ENSG00000179097.5	HTR1F	0.45	0.01	6.56E-01	0.00	0.09	3.30E-09	19	23	23	9.20E-01	Adipose_Visceral_Omentum
PTSD	ENSG00000276070.4	CCL4L2	-0.45	-0.01	6.56E-01	0.00	0.09	8.21E-10	10	29	29	9.21E-01	Adipose_Visceral_Omentum
PTSD	ENSG00000123892.11	RAB38	-0.44	-0.01	6.57E-01	0.01	0.08	6.27E-09	32	73	73	9.21E-01	Adipose_Visceral_Omentum
PTSD	ENSG00000160963.13	COL26A1	0.44	0.01	6.57E-01	0.01	0.08	6.74E-09	43	68	68	9.21E-01	Adipose_Visceral_Omentum
PTSD	ENSG00000124613.8	ZNF391	0.44	0.00	6.57E-01	0.02	0.27	1.81E-29	64	69	69	9.21E-01	Adipose_Visceral_Omentum
PTSD	ENSG00000185262.8	UBALD2	0.44	0.02	6.57E-01	0.00	0.01	4.02E-02	10	18	18	9.21E-01	Adipose_Visceral_Omentum
PTSD	ENSG00000037042.8	TUBG2	-0.44	-0.01	6.57E-01	0.01	0.23	1.49E-24	24	41	41	9.21E-01	Adipose_Visceral_Omentum
PTSD	ENSG00000042088.13	TDP1	0.44	0.00	6.58E-01	0.02	0.13	9.16E-14	13	36	36	9.22E-01	Adipose_Visceral_Omentum
PTSD	ENSG00000197747.8	S100A10	-0.44	-0.01	6.58E-01	0.01	0.06	2.42E-06	43	54	54	9.22E-01	Adipose_Visceral_Omentum
PTSD	ENSG00000142319.17	SLC6A3	-0.44	-0.01	6.58E-01	0.01	0.08	1.74E-08	6	13	13	9.22E-01	Adipose_Visceral_Omentum
PTSD	ENSG00000145736.14	GTF2H2	0.44	0.38	6.59E-01	0.00	0.34	3.30E-38	1	20	20	9.23E-01	Adipose_Visceral_Omentum
PTSD	ENSG00000170917.13	NUDT6	0.44	0.01	6.59E-01	0.00	0.01	4.64E-02	3	3	3	9.23E-01	Adipose_Visceral_Omentum
PTSD	ENSG00000130818.11	ZNF426	-0.44	-0.03	6.59E-01	0.00	0.08	1.93E-08	7	31	31	9.23E-01	Adipose_Visceral_Omentum
PTSD	ENSG00000151632.17	AKR1C2	0.44	0.02	6.60E-01	0.00	0.05	1.51E-05	14	36	36	9.23E-01	Adipose_Visceral_Omentum
PTSD	ENSG00000169118.17	CSNK1G1	0.44	0.01	6.60E-01	0.00	0.03	8.82E-04	3	14	14	9.23E-01	Adipose_Visceral_Omentum
PTSD	ENSG00000151490.13	PTPRO	0.44	0.03	6.60E-01	0.00	0.04	1.23E-04	4	13	13	9.23E-01	Adipose_Visceral_Omentum
PTSD	ENSG00000143149.12	ALDH9A1	0.44	0.02	6.60E-01	0.00	0.10	4.48E-10	25	53	53	9.23E-01	Adipose_Visceral_Omentum
PTSD	ENSG00000167840.13	ZNF232	0.44	0.00	6.60E-01	0.07	0.31	1.27E-34	6	40	40	9.23E-01	Adipose_Visceral_Omentum
PTSD	ENSG00000001167.14	NFYA	0.44	0.01	6.60E-01	0.01	0.12	1.21E-12	28	40	40	9.23E-01	Adipose_Visceral_Omentum
PTSD	ENSG00000160867.14	FGFR4	0.44	0.05	6.60E-01	0.00	0.04	3.60E-05	2	11	11	9.23E-01	Adipose_Visceral_Omentum
PTSD	ENSG00000164818.15	DNAAF5	0.44	0.01	6.60E-01	0.00	0.14	1.55E-14	10	19	19	9.23E-01	Adipose_Visceral_Omentum
PTSD	ENSG00000145949.9	MYLK4	-0.44	-0.01	6.60E-01	0.00	0.38	7.35E-44	17	58	58	9.23E-01	Adipose_Visceral_Omentum
PTSD	ENSG00000000460.16	C1orf112	0.44	0.09	6.61E-01	0.00	0.04	1.01E-04	2	20	20	9.23E-01	Adipose_Visceral_Omentum
PTSD	ENSG00000205853.10	RFPL3S	0.44	0.00	6.61E-01	0.03	0.16	1.81E-16	43	56	56	9.23E-01	Adipose_Visceral_Omentum
PTSD	ENSG00000117834.12	SLC5A9	-0.44	0.00	6.61E-01	0.02	0.22	6.25E-24	39	90	90	9.23E-01	Adipose_Visceral_Omentum
PTSD	ENSG00000099917.17	MED15	-0.44	-0.01	6.61E-01	0.01	0.14	5.84E-14	30	79	79	9.23E-01	Adipose_Visceral_Omentum
PTSD	ENSG00000168071.21	CCDC88B	0.44	0.02	6.61E-01	0.00	0.02	3.24E-03	16	26	26	9.23E-01	Adipose_Visceral_Omentum
PTSD	ENSG00000183624.13	HMCES	0.44	0.02	6.62E-01	0.00	0.01	3.16E-02	20	37	37	9.23E-01	Adipose_Visceral_Omentum
PTSD	ENSG00000129422.14	MTUS1	-0.44	-0.01	6.62E-01	0.01	0.12	6.83E-12	27	56	56	9.23E-01	Adipose_Visceral_Omentum
PTSD	ENSG00000237172.3	B3GNT9	-0.44	-0.03	6.62E-01	0.00	0.01	4.28E-02	6	10	10	9.23E-01	Adipose_Visceral_Omentum
PTSD	ENSG00000159228.12	CBR1	-0.44	-0.01	6.62E-01	0.01	0.14	1.23E-14	2	3	3	9.23E-01	Adipose_Visceral_Omentum
PTSD	ENSG00000123610.4	TNFAIP6	0.44	0.01	6.62E-01	0.00	0.04	1.03E-04	5	9	9	9.23E-01	Adipose_Visceral_Omentum
PTSD	ENSG00000242282.6	AC108488.4	0.44	0.01	6.62E-01	0.00	0.06	3.60E-07	17	31	31	9.23E-01	Adipose_Visceral_Omentum
PTSD	ENSG00000181458.10	TMEM45A	0.44	0.01	6.62E-01	0.00	0.06	1.87E-06	14	21	21	9.23E-01	Adipose_Visceral_Omentum
PTSD	ENSG00000105852.10	PON3	-0.44	-0.01	6.62E-01	0.00	0.01	2.92E-02	6	10	10	9.23E-01	Adipose_Visceral_Omentum
PTSD	ENSG00000275720.1	CTB-75G16.3	0.44	0.05	6.62E-01	0.00	0.07	2.02E-07	1	7	7	9.23E-01	Adipose_Visceral_Omentum
PTSD	ENSG00000079150.17	FKBP7	-0.44	-0.01	6.63E-01	0.01	0.15	2.25E-15	21	27	27	9.23E-01	Adipose_Visceral_Omentum
PTSD	ENSG00000125651.13	GTF2F1	-0.44	-0.04	6.63E-01	0.00	0.12	2.15E-12	7	17	17	9.23E-01	Adipose_Visceral_Omentum
PTSD	ENSG00000175970.10	UNC119B	-0.44	-0.09	6.63E-01	0.00	0.02	4.49E-03	2	10	10	9.23E-01	Adipose_Visceral_Omentum
PTSD	ENSG00000134014.16	ELP3	-0.44	-0.01	6.63E-01	0.01	0.15	4.52E-15	14	18	18	9.23E-01	Adipose_Visceral_Omentum
PTSD	ENSG00000182986.12	ZNF320	-0.44	-0.02	6.63E-01	0.00	0.46	1.63E-58	25	37	37	9.23E-01	Adipose_Visceral_Omentum
PTSD	ENSG00000132823.10	OSER1	-0.44	-0.03	6.63E-01	0.00	0.04	3.84E-05	8	18	18	9.23E-01	Adipose_Visceral_Omentum
PTSD	ENSG00000185689.15	C6orf201	0.44	0.01	6.64E-01	0.00	0.04	5.05E-05	21	37	37	9.23E-01	Adipose_Visceral_Omentum
PTSD	ENSG00000167065.13	DUSP18	0.43	0.01	6.64E-01	0.01	0.03	3.18E-04	24	43	43	9.23E-01	Adipose_Visceral_Omentum
PTSD	ENSG00000104524.13	PYCRL	-0.43	-0.05	6.64E-01	0.00	0.03	1.94E-03	6	21	21	9.23E-01	Adipose_Visceral_Omentum
PTSD	ENSG00000165478.6	HEPACAM	-0.43	-0.12	6.64E-01	0.00	0.01	2.14E-02	2	4	4	9.23E-01	Adipose_Visceral_Omentum
PTSD	ENSG00000204020.5	LIPN	-0.43	-0.02	6.64E-01	0.00	0.09	3.73E-09	12	30	30	9.23E-01	Adipose_Visceral_Omentum
PTSD	ENSG00000189298.13	ZKSCAN3	0.43	0.00	6.64E-01	0.00	0.06	2.85E-06	18	26	26	9.23E-01	Adipose_Visceral_Omentum
PTSD	ENSG00000060491.16	OGFR	-0.43	-0.01	6.64E-01	0.00	0.16	2.66E-16	28	58	58	9.23E-01	Adipose_Visceral_Omentum
PTSD	ENSG00000249931.4	GOLGA8K	0.43	0.01	6.64E-01	0.01	0.07	1.80E-07	18	46	46	9.23E-01	Adipose_Visceral_Omentum
PTSD	ENSG00000105649.9	RAB3A	0.43	0.00	6.64E-01	0.01	0.06	4.74E-07	34	68	68	9.23E-01	Adipose_Visceral_Omentum
PTSD	ENSG00000064201.15	TSPAN32	-0.43	-0.01	6.64E-01	0.00	0.04	2.23E-05	5	19	19	9.23E-01	Adipose_Visceral_Omentum
PTSD	ENSG00000070540.12	WIPI1	-0.43	-0.01	6.65E-01	0.00	0.02	1.01E-02	20	38	38	9.23E-01	Adipose_Visceral_Omentum
PTSD	ENSG00000253719.3	ATXN7L3B	-0.43	-0.01	6.65E-01	0.00	0.02	1.03E-02	40	49	49	9.23E-01	Adipose_Visceral_Omentum
PTSD	ENSG00000242578.1	RP11-469J4.3	0.43	0.01	6.65E-01	0.00	0.09	4.84E-09	12	25	25	9.23E-01	Adipose_Visceral_Omentum
PTSD	ENSG00000177600.8	RPLP2	-0.43	-0.04	6.65E-01	0.00	0.09	3.93E-09	12	23	23	9.23E-01	Adipose_Visceral_Omentum
PTSD	ENSG00000104660.17	LEPROTL1	-0.43	-0.01	6.65E-01	0.00	0.06	1.69E-06	42	80	80	9.23E-01	Adipose_Visceral_Omentum
PTSD	ENSG00000171757.15	LRRC34	-0.43	-0.03	6.66E-01	0.00	0.12	1.15E-12	13	29	29	9.23E-01	Adipose_Visceral_Omentum
PTSD	ENSG00000142459.8	EVI5L	0.43	0.01	6.66E-01	0.00	0.10	1.02E-10	4	10	10	9.23E-01	Adipose_Visceral_Omentum
PTSD	ENSG00000177697.17	CD151	0.43	0.02	6.66E-01	0.00	0.23	2.28E-24	3	16	16	9.23E-01	Adipose_Visceral_Omentum
PTSD	ENSG00000129480.12	DTD2	-0.43	-0.01	6.66E-01	0.01	0.14	9.48E-15	16	38	38	9.23E-01	Adipose_Visceral_Omentum
PTSD	ENSG00000064547.13	LPAR2	-0.43	-0.02	6.66E-01	0.00	0.12	9.40E-13	14	31	31	9.23E-01	Adipose_Visceral_Omentum
PTSD	ENSG00000110063.8	DCPS	0.43	0.01	6.66E-01	0.00	0.06	4.46E-07	25	49	49	9.23E-01	Adipose_Visceral_Omentum
PTSD	ENSG00000018408.14	WWTR1	0.43	0.01	6.67E-01	0.00	0.02	7.05E-03	15	38	38	9.23E-01	Adipose_Visceral_Omentum
PTSD	ENSG00000153310.19	FAM49B	-0.43	-0.08	6.67E-01	0.00	0.03	1.48E-03	2	3	3	9.23E-01	Adipose_Visceral_Omentum
PTSD	ENSG00000204130.12	RUFY2	0.43	0.01	6.67E-01	0.00	0.13	1.67E-14	12	15	15	9.23E-01	Adipose_Visceral_Omentum
PTSD	ENSG00000198794.11	SCAMP5	-0.43	0.00	6.67E-01	0.01	0.07	4.79E-08	19	29	29	9.23E-01	Adipose_Visceral_Omentum
PTSD	ENSG00000188807.12	TMEM201	0.43	0.02	6.67E-01	0.00	0.04	1.44E-04	7	16	16	9.23E-01	Adipose_Visceral_Omentum
PTSD	ENSG00000234722.3	LINC01287	0.43	0.01	6.67E-01	0.00	0.06	2.54E-06	8	26	26	9.23E-01	Adipose_Visceral_Omentum
PTSD	ENSG00000035115.21	SH3YL1	-0.43	-0.01	6.67E-01	0.00	0.13	1.11E-13	47	63	63	9.23E-01	Adipose_Visceral_Omentum
PTSD	ENSG00000166220.12	TBATA	0.43	0.01	6.68E-01	0.00	0.02	2.51E-03	23	79	79	9.23E-01	Adipose_Visceral_Omentum
PTSD	ENSG00000127946.16	HIP1	-0.43	-0.01	6.68E-01	0.00	0.06	5.50E-07	4	13	13	9.23E-01	Adipose_Visceral_Omentum
PTSD	ENSG00000247157.6	LINC01252	0.43	0.00	6.68E-01	0.30	0.60	1.66E-89	28	42	42	9.23E-01	Adipose_Visceral_Omentum
PTSD	ENSG00000140319.10	SRP14	0.43	0.01	6.68E-01	0.01	0.20	6.78E-21	14	26	26	9.23E-01	Adipose_Visceral_Omentum
PTSD	ENSG00000215915.9	ATAD3C	-0.43	-0.01	6.68E-01	0.01	0.05	1.82E-05	4	10	10	9.23E-01	Adipose_Visceral_Omentum
PTSD	ENSG00000005882.11	PDK2	0.43	0.01	6.68E-01	0.00	0.09	9.02E-10	12	20	20	9.23E-01	Adipose_Visceral_Omentum
PTSD	ENSG00000143379.12	SETDB1	0.43	0.01	6.68E-01	0.00	0.01	3.86E-02	30	44	44	9.23E-01	Adipose_Visceral_Omentum
PTSD	ENSG00000005339.14	CREBBP	0.43	0.02	6.68E-01	0.00	0.02	1.36E-02	9	15	15	9.23E-01	Adipose_Visceral_Omentum
PTSD	ENSG00000277399.4	GPR179	0.43	0.01	6.68E-01	0.00	0.04	2.12E-04	6	16	16	9.23E-01	Adipose_Visceral_Omentum
PTSD	ENSG00000172650.13	AGAP5	-0.43	-0.01	6.69E-01	0.00	0.03	1.09E-03	12	29	29	9.24E-01	Adipose_Visceral_Omentum
PTSD	ENSG00000088832.16	FKBP1A	0.43	0.06	6.69E-01	0.00	0.09	2.02E-09	4	18	18	9.24E-01	Adipose_Visceral_Omentum
PTSD	ENSG00000166173.10	LARP6	0.43	0.03	6.69E-01	0.00	0.13	6.34E-14	4	26	26	9.24E-01	Adipose_Visceral_Omentum
PTSD	ENSG00000171928.13	TVP23B	0.43	0.08	6.69E-01	0.00	0.53	3.20E-72	3	23	23	9.24E-01	Adipose_Visceral_Omentum
PTSD	ENSG00000159720.11	ATP6V0D1	-0.43	-0.02	6.69E-01	0.00	0.01	1.79E-02	7	13	13	9.24E-01	Adipose_Visceral_Omentum
PTSD	ENSG00000070778.12	PTPN21	-0.43	-0.03	6.69E-01	0.00	0.01	3.92E-02	22	32	32	9.24E-01	Adipose_Visceral_Omentum
PTSD	ENSG00000235098.8	ANKRD65	-0.43	-0.01	6.70E-01	0.00	0.35	8.14E-41	13	41	41	9.24E-01	Adipose_Visceral_Omentum
PTSD	ENSG00000274292.1	RP11-347I19.7	-0.43	-0.01	6.70E-01	0.00	0.06	2.57E-06	7	7	7	9.24E-01	Adipose_Visceral_Omentum
PTSD	ENSG00000267605.5	CTD-3220F14.1	0.43	0.00	6.70E-01	0.05	0.02	3.42E-03	45	79	79	9.24E-01	Adipose_Visceral_Omentum
PTSD	ENSG00000125775.14	SDCBP2	0.43	0.01	6.70E-01	0.01	0.10	7.22E-11	9	28	28	9.24E-01	Adipose_Visceral_Omentum
PTSD	ENSG00000124787.13	RPP40	-0.43	-0.02	6.70E-01	0.00	0.01	3.18E-02	10	28	28	9.24E-01	Adipose_Visceral_Omentum
PTSD	ENSG00000106484.14	MEST	0.43	0.01	6.70E-01	0.00	0.09	1.14E-09	9	14	14	9.24E-01	Adipose_Visceral_Omentum
PTSD	ENSG00000177932.6	ZNF354C	0.43	6.64	6.70E-01	0.00	0.02	4.78E-03	1	4	4	9.24E-01	Adipose_Visceral_Omentum
PTSD	ENSG00000167136.6	ENDOG	0.43	0.00	6.71E-01	0.01	0.13	3.13E-13	17	22	22	9.24E-01	Adipose_Visceral_Omentum
PTSD	ENSG00000113356.11	POLR3G	0.42	0.01	6.71E-01	0.00	0.03	7.31E-04	4	9	9	9.24E-01	Adipose_Visceral_Omentum
PTSD	ENSG00000214253.8	FIS1	0.42	0.01	6.71E-01	0.01	0.25	1.37E-26	18	23	23	9.24E-01	Adipose_Visceral_Omentum
PTSD	ENSG00000075340.22	ADD2	-0.42	-0.01	6.71E-01	0.00	0.11	4.11E-11	4	13	13	9.24E-01	Adipose_Visceral_Omentum
PTSD	ENSG00000196821.9	C6orf106	0.42	0.01	6.71E-01	0.00	0.08	4.38E-08	13	15	15	9.24E-01	Adipose_Visceral_Omentum
PTSD	ENSG00000147679.11	UTP23	0.42	0.01	6.71E-01	0.00	0.01	4.43E-02	25	47	47	9.24E-01	Adipose_Visceral_Omentum
PTSD	ENSG00000163956.10	LRPAP1	0.42	0.08	6.72E-01	0.00	0.09	1.89E-09	1	7	7	9.24E-01	Adipose_Visceral_Omentum
PTSD	ENSG00000185522.8	LMNTD2	-0.42	-0.01	6.72E-01	0.01	0.08	3.59E-08	26	51	51	9.24E-01	Adipose_Visceral_Omentum
PTSD	ENSG00000188878.19	FBF1	0.42	0.00	6.72E-01	0.02	0.27	1.34E-28	10	16	16	9.24E-01	Adipose_Visceral_Omentum
PTSD	ENSG00000197056.9	ZMYM1	-0.42	-0.04	6.72E-01	0.00	0.05	9.75E-06	3	7	7	9.24E-01	Adipose_Visceral_Omentum
PTSD	ENSG00000103351.12	CLUAP1	-0.42	0.00	6.72E-01	0.03	0.36	1.86E-42	7	27	27	9.24E-01	Adipose_Visceral_Omentum
PTSD	ENSG00000156990.14	RPUSD3	0.42	0.01	6.72E-01	0.01	0.11	2.94E-11	4	9	9	9.24E-01	Adipose_Visceral_Omentum
PTSD	ENSG00000063127.15	SLC6A16	-0.42	0.00	6.73E-01	0.01	0.12	6.94E-13	27	54	54	9.24E-01	Adipose_Visceral_Omentum
PTSD	ENSG00000239887.4	C1orf226	0.42	0.01	6.73E-01	0.00	0.06	5.77E-07	24	41	41	9.24E-01	Adipose_Visceral_Omentum
PTSD	ENSG00000166595.11	FAM96B	0.42	0.01	6.73E-01	0.00	0.02	1.21E-02	33	39	39	9.24E-01	Adipose_Visceral_Omentum
PTSD	ENSG00000272989.1	LINC02012	-0.42	-0.01	6.73E-01	0.00	0.01	3.00E-02	9	24	24	9.24E-01	Adipose_Visceral_Omentum
PTSD	ENSG00000015676.17	NUDCD3	0.42	0.00	6.73E-01	0.02	0.21	1.69E-22	66	70	70	9.24E-01	Adipose_Visceral_Omentum
PTSD	ENSG00000145284.11	SCD5	-0.42	-0.01	6.73E-01	0.00	0.05	2.17E-05	7	11	11	9.24E-01	Adipose_Visceral_Omentum
PTSD	ENSG00000145217.13	SLC26A1	0.42	0.00	6.74E-01	0.20	0.53	6.21E-74	12	30	30	9.24E-01	Adipose_Visceral_Omentum
PTSD	ENSG00000135723.13	FHOD1	0.42	0.01	6.74E-01	0.00	0.03	4.68E-04	5	7	7	9.24E-01	Adipose_Visceral_Omentum
PTSD	ENSG00000180383.3	DEFB124	0.42	0.00	6.74E-01	0.01	0.06	7.71E-07	11	12	12	9.24E-01	Adipose_Visceral_Omentum
PTSD	ENSG00000185271.7	KLHL33	-0.42	-0.02	6.74E-01	0.00	0.06	2.51E-06	5	14	14	9.24E-01	Adipose_Visceral_Omentum
PTSD	ENSG00000204687.4	MAS1L	0.42	0.01	6.74E-01	0.00	0.02	1.32E-02	41	43	43	9.24E-01	Adipose_Visceral_Omentum
PTSD	ENSG00000131844.15	MCCC2	0.42	0.15	6.74E-01	0.00	0.02	3.09E-03	1	5	5	9.24E-01	Adipose_Visceral_Omentum
PTSD	ENSG00000277007.1	RP11-392O17.2	0.42	0.03	6.74E-01	0.00	0.01	2.82E-02	5	24	24	9.24E-01	Adipose_Visceral_Omentum
PTSD	ENSG00000148468.16	FAM171A1	0.42	0.03	6.74E-01	0.00	0.05	1.74E-05	2	6	6	9.24E-01	Adipose_Visceral_Omentum
PTSD	ENSG00000006747.14	SCIN	-0.42	-0.01	6.75E-01	0.01	0.07	9.47E-08	20	47	47	9.24E-01	Adipose_Visceral_Omentum
PTSD	ENSG00000121236.20	TRIM6	0.42	0.02	6.75E-01	0.00	0.05	1.85E-05	18	29	29	9.24E-01	Adipose_Visceral_Omentum
PTSD	ENSG00000005206.16	SPPL2B	-0.42	-0.15	6.75E-01	0.00	0.15	1.05E-15	3	13	13	9.25E-01	Adipose_Visceral_Omentum
PTSD	ENSG00000038210.12	PI4K2B	0.42	0.02	6.75E-01	0.00	0.03	4.22E-04	3	7	7	9.25E-01	Adipose_Visceral_Omentum
PTSD	ENSG00000260947.1	RP11-384P7.7	0.42	0.00	6.75E-01	0.10	0.30	3.72E-33	41	64	64	9.25E-01	Adipose_Visceral_Omentum
PTSD	ENSG00000232653.8	GOLGA8N	-0.42	0.00	6.75E-01	0.02	0.25	2.98E-27	19	44	44	9.25E-01	Adipose_Visceral_Omentum
PTSD	ENSG00000160229.11	ZNF66	-0.42	-0.01	6.75E-01	0.00	0.03	2.48E-04	11	22	22	9.25E-01	Adipose_Visceral_Omentum
PTSD	ENSG00000010539.11	ZNF200	0.42	0.00	6.76E-01	0.01	0.15	3.25E-15	17	22	22	9.25E-01	Adipose_Visceral_Omentum
PTSD	ENSG00000225434.2	LINC01504	0.42	0.05	6.76E-01	0.00	0.59	7.59E-87	1	14	14	9.25E-01	Adipose_Visceral_Omentum
PTSD	ENSG00000236849.5	LINC01474	-0.42	-0.05	6.76E-01	0.00	0.12	1.15E-12	4	28	28	9.25E-01	Adipose_Visceral_Omentum
PTSD	ENSG00000204277.1	LINC01993	-0.42	-0.01	6.76E-01	0.00	0.04	7.38E-05	3	3	3	9.25E-01	Adipose_Visceral_Omentum
PTSD	ENSG00000113558.18	SKP1	-0.42	-0.01	6.76E-01	0.00	0.09	2.60E-09	12	27	27	9.25E-01	Adipose_Visceral_Omentum
PTSD	ENSG00000153774.8	CFDP1	-0.42	-0.01	6.76E-01	0.00	0.17	4.77E-17	7	19	19	9.25E-01	Adipose_Visceral_Omentum
PTSD	ENSG00000154511.11	FAM69A	-0.42	-0.02	6.77E-01	0.00	0.02	3.50E-03	16	22	22	9.25E-01	Adipose_Visceral_Omentum
PTSD	ENSG00000187688.14	TRPV2	0.42	0.02	6.77E-01	0.00	0.07	5.94E-08	11	23	23	9.25E-01	Adipose_Visceral_Omentum
PTSD	ENSG00000205978.5	NYNRIN	0.42	0.12	6.77E-01	0.00	0.04	4.29E-05	5	13	13	9.25E-01	Adipose_Visceral_Omentum
PTSD	ENSG00000162878.12	PKDCC	-0.42	-0.06	6.77E-01	0.00	0.04	7.65E-05	1	11	11	9.25E-01	Adipose_Visceral_Omentum
PTSD	ENSG00000167863.11	ATP5H	0.42	0.02	6.77E-01	0.00	0.04	1.60E-04	7	20	20	9.25E-01	Adipose_Visceral_Omentum
PTSD	ENSG00000125735.10	TNFSF14	0.42	0.01	6.77E-01	0.00	0.02	8.39E-03	20	34	34	9.25E-01	Adipose_Visceral_Omentum
PTSD	ENSG00000170545.16	SMAGP	0.42	0.00	6.78E-01	0.03	0.12	1.04E-13	26	70	70	9.25E-01	Adipose_Visceral_Omentum
PTSD	ENSG00000112357.12	PEX7	-0.42	0.00	6.78E-01	0.03	0.23	4.13E-24	4	10	10	9.25E-01	Adipose_Visceral_Omentum
PTSD	ENSG00000131055.4	COX4I2	0.42	0.05	6.78E-01	0.00	0.08	1.33E-08	11	28	28	9.25E-01	Adipose_Visceral_Omentum
PTSD	ENSG00000115561.15	CHMP3	0.42	0.00	6.78E-01	0.02	0.23	2.49E-25	14	16	16	9.25E-01	Adipose_Visceral_Omentum
PTSD	ENSG00000149273.14	RPS3	-0.42	-0.02	6.78E-01	0.00	0.22	3.00E-23	3	6	6	9.25E-01	Adipose_Visceral_Omentum
PTSD	ENSG00000103742.11	IGDCC4	-0.42	-0.01	6.78E-01	0.00	0.07	2.67E-07	1	2	2	9.25E-01	Adipose_Visceral_Omentum
PTSD	ENSG00000135052.16	GOLM1	-0.41	-0.02	6.78E-01	0.00	0.04	4.06E-05	19	90	90	9.25E-01	Adipose_Visceral_Omentum
PTSD	ENSG00000152518.7	ZFP36L2	-0.41	-0.01	6.78E-01	0.00	0.01	2.06E-02	24	40	40	9.25E-01	Adipose_Visceral_Omentum
PTSD	ENSG00000114115.9	RBP1	0.41	0.00	6.78E-01	0.01	0.04	1.35E-04	32	59	59	9.25E-01	Adipose_Visceral_Omentum
PTSD	ENSG00000273136.6	NBPF26	0.41	0.02	6.79E-01	0.00	0.56	1.23E-79	15	38	38	9.25E-01	Adipose_Visceral_Omentum
PTSD	ENSG00000267737.1	AC061992.2	0.41	0.01	6.79E-01	0.00	0.02	5.43E-03	5	21	21	9.25E-01	Adipose_Visceral_Omentum
PTSD	ENSG00000127951.6	FGL2	-0.41	-0.01	6.79E-01	0.00	0.03	3.24E-04	9	16	16	9.25E-01	Adipose_Visceral_Omentum
PTSD	ENSG00000162174.12	ASRGL1	0.41	0.11	6.79E-01	0.00	0.06	9.23E-07	1	6	6	9.25E-01	Adipose_Visceral_Omentum
PTSD	ENSG00000056736.9	IL17RB	-0.41	-0.01	6.79E-01	0.01	0.15	1.57E-15	10	20	20	9.25E-01	Adipose_Visceral_Omentum
PTSD	ENSG00000213214.4	ARHGEF35	0.41	0.01	6.80E-01	0.00	0.46	1.43E-57	23	57	57	9.26E-01	Adipose_Visceral_Omentum
PTSD	ENSG00000010219.13	DYRK4	-0.41	-0.01	6.80E-01	0.00	0.04	4.83E-05	2	5	5	9.26E-01	Adipose_Visceral_Omentum
PTSD	ENSG00000108465.14	CDK5RAP3	-0.41	-0.01	6.80E-01	0.01	0.21	4.53E-22	15	21	21	9.26E-01	Adipose_Visceral_Omentum
PTSD	ENSG00000099866.14	MADCAM1	-0.41	-0.01	6.81E-01	0.01	0.04	7.73E-05	18	72	72	9.26E-01	Adipose_Visceral_Omentum
PTSD	ENSG00000206562.11	METTL6	-0.41	-0.02	6.81E-01	0.00	0.10	4.57E-10	12	24	24	9.26E-01	Adipose_Visceral_Omentum
PTSD	ENSG00000168038.10	ULK4	0.41	0.00	6.81E-01	0.08	0.26	2.25E-28	38	42	42	9.26E-01	Adipose_Visceral_Omentum
PTSD	ENSG00000259321.1	RP11-468E2.5	-0.41	-0.01	6.81E-01	0.00	0.07	2.21E-07	4	5	5	9.26E-01	Adipose_Visceral_Omentum
PTSD	ENSG00000173253.15	DMRT2	-0.41	-0.05	6.81E-01	0.00	0.08	2.84E-08	3	14	14	9.26E-01	Adipose_Visceral_Omentum
PTSD	ENSG00000119979.16	FAM45A	-0.41	-0.01	6.81E-01	0.00	0.06	1.48E-06	10	11	11	9.26E-01	Adipose_Visceral_Omentum
PTSD	ENSG00000115009.11	CCL20	-0.41	-0.06	6.81E-01	0.00	0.01	3.89E-02	7	13	13	9.26E-01	Adipose_Visceral_Omentum
PTSD	ENSG00000085721.12	RRN3	-0.41	-0.01	6.81E-01	0.00	0.05	1.40E-05	6	11	11	9.26E-01	Adipose_Visceral_Omentum
PTSD	ENSG00000173598.13	NUDT4	-0.41	-0.01	6.82E-01	0.01	0.10	4.72E-10	34	59	59	9.26E-01	Adipose_Visceral_Omentum
PTSD	ENSG00000157445.14	CACNA2D3	0.41	0.01	6.82E-01	0.01	0.01	3.93E-02	29	42	42	9.26E-01	Adipose_Visceral_Omentum
PTSD	ENSG00000142634.12	EFHD2	0.41	0.07	6.82E-01	0.00	0.01	4.48E-02	2	7	7	9.26E-01	Adipose_Visceral_Omentum
PTSD	ENSG00000159588.14	CCDC17	0.41	0.01	6.82E-01	0.00	0.05	3.80E-06	7	17	17	9.26E-01	Adipose_Visceral_Omentum
PTSD	ENSG00000124767.6	GLO1	0.41	0.01	6.82E-01	0.00	0.10	4.43E-11	3	8	8	9.26E-01	Adipose_Visceral_Omentum
PTSD	ENSG00000261222.2	CTD-2006K23.1	-0.41	-0.01	6.82E-01	0.01	0.06	3.38E-07	3	17	17	9.26E-01	Adipose_Visceral_Omentum
PTSD	ENSG00000188186.10	LAMTOR4	-0.41	-0.02	6.82E-01	0.00	0.02	1.46E-02	4	7	7	9.26E-01	Adipose_Visceral_Omentum
PTSD	ENSG00000083067.22	TRPM3	-0.41	-0.01	6.82E-01	0.00	0.13	1.78E-13	19	32	32	9.26E-01	Adipose_Visceral_Omentum
PTSD	ENSG00000116032.5	GRIN3B	0.41	0.01	6.83E-01	0.00	0.18	2.24E-18	14	38	38	9.26E-01	Adipose_Visceral_Omentum
PTSD	ENSG00000088833.17	NSFL1C	0.41	0.01	6.84E-01	0.00	0.09	2.11E-09	19	45	45	9.26E-01	Adipose_Visceral_Omentum
PTSD	ENSG00000145824.12	CXCL14	-0.41	0.00	6.84E-01	0.01	0.02	4.33E-03	20	55	55	9.26E-01	Adipose_Visceral_Omentum
PTSD	ENSG00000266904.5	LINC00663	0.41	0.00	6.84E-01	0.02	0.22	2.85E-23	12	48	48	9.26E-01	Adipose_Visceral_Omentum
PTSD	ENSG00000136816.15	TOR1B	-0.41	-0.01	6.84E-01	0.00	0.08	9.03E-09	11	21	21	9.26E-01	Adipose_Visceral_Omentum
PTSD	ENSG00000267194.1	RP1-193H18.2	-0.41	-0.04	6.84E-01	0.00	0.02	5.86E-03	3	14	14	9.26E-01	Adipose_Visceral_Omentum
PTSD	ENSG00000274712.1	RP11-147L13.15	-0.41	-0.01	6.84E-01	0.00	0.06	1.36E-06	11	23	23	9.26E-01	Adipose_Visceral_Omentum
PTSD	ENSG00000227500.9	SCAMP4	0.41	0.01	6.84E-01	0.01	0.05	3.83E-06	42	100	100	9.26E-01	Adipose_Visceral_Omentum
PTSD	ENSG00000198646.13	NCOA6	-0.41	-0.01	6.84E-01	0.01	0.11	2.48E-11	19	22	22	9.26E-01	Adipose_Visceral_Omentum
PTSD	ENSG00000170962.12	PDGFD	0.41	0.02	6.84E-01	0.00	0.02	6.29E-03	14	24	24	9.26E-01	Adipose_Visceral_Omentum
PTSD	ENSG00000111707.11	SUDS3	0.41	0.09	6.85E-01	0.00	0.02	2.05E-03	7	18	18	9.26E-01	Adipose_Visceral_Omentum
PTSD	ENSG00000197362.14	ZNF786	0.41	0.00	6.85E-01	0.02	0.20	2.36E-20	9	10	10	9.26E-01	Adipose_Visceral_Omentum
PTSD	ENSG00000113407.13	TARS	-0.41	-0.03	6.85E-01	0.00	0.02	6.04E-03	1	4	4	9.26E-01	Adipose_Visceral_Omentum
PTSD	ENSG00000181666.17	HKR1	-0.41	-0.02	6.85E-01	0.00	0.02	3.68E-03	16	18	18	9.26E-01	Adipose_Visceral_Omentum
PTSD	ENSG00000083828.15	ZNF586	0.41	0.00	6.85E-01	0.01	0.15	8.49E-16	12	15	15	9.26E-01	Adipose_Visceral_Omentum
PTSD	ENSG00000160801.13	PTH1R	0.41	0.01	6.85E-01	0.00	0.10	7.96E-11	19	35	35	9.26E-01	Adipose_Visceral_Omentum
PTSD	ENSG00000104938.16	CLEC4M	0.40	0.03	6.86E-01	0.00	0.12	4.82E-12	3	11	11	9.26E-01	Adipose_Visceral_Omentum
PTSD	ENSG00000198959.11	TGM2	-0.40	-0.02	6.86E-01	0.00	0.07	8.33E-08	8	34	34	9.26E-01	Adipose_Visceral_Omentum
PTSD	ENSG00000258405.9	ZNF578	0.40	0.01	6.86E-01	0.00	0.03	1.38E-03	4	36	36	9.26E-01	Adipose_Visceral_Omentum
PTSD	ENSG00000106785.14	TRIM14	-0.40	-0.01	6.86E-01	0.00	0.06	1.78E-06	18	54	54	9.26E-01	Adipose_Visceral_Omentum
PTSD	ENSG00000161999.11	JMJD8	-0.40	-0.06	6.86E-01	0.00	0.12	5.12E-12	1	3	3	9.26E-01	Adipose_Visceral_Omentum
PTSD	ENSG00000255328.1	RP11-326C3.12	-0.40	0.00	6.86E-01	0.02	0.34	7.07E-38	29	51	51	9.26E-01	Adipose_Visceral_Omentum
PTSD	ENSG00000140993.10	TIGD7	0.40	0.00	6.86E-01	0.03	0.20	4.41E-21	12	16	16	9.26E-01	Adipose_Visceral_Omentum
PTSD	ENSG00000255557.1	RP11-770G2.2	0.40	0.01	6.86E-01	0.00	0.02	1.10E-02	14	21	21	9.26E-01	Adipose_Visceral_Omentum
PTSD	ENSG00000073584.18	SMARCE1	0.40	0.00	6.87E-01	0.02	0.24	3.98E-26	8	27	27	9.26E-01	Adipose_Visceral_Omentum
PTSD	ENSG00000172340.14	SUCLG2	0.40	0.01	6.87E-01	0.00	0.11	7.60E-12	42	64	64	9.26E-01	Adipose_Visceral_Omentum
PTSD	ENSG00000248144.5	ADH1C	0.40	0.00	6.87E-01	0.02	0.10	4.40E-10	27	52	52	9.26E-01	Adipose_Visceral_Omentum
PTSD	ENSG00000253251.2	CTC-534A2.2	0.40	0.01	6.87E-01	0.00	0.02	1.60E-02	4	6	6	9.26E-01	Adipose_Visceral_Omentum
PTSD	ENSG00000250509.1	CTC-573N18.1	-0.40	-0.01	6.87E-01	0.00	0.04	3.30E-05	13	21	21	9.26E-01	Adipose_Visceral_Omentum
PTSD	ENSG00000197119.12	SLC25A29	-0.40	-0.02	6.87E-01	0.00	0.01	2.31E-02	12	49	49	9.26E-01	Adipose_Visceral_Omentum
PTSD	ENSG00000275491.1	LINC01730	-0.40	-0.04	6.88E-01	0.00	0.44	1.53E-55	1	8	8	9.26E-01	Adipose_Visceral_Omentum
PTSD	ENSG00000159110.19	IFNAR2	0.40	0.00	6.88E-01	0.01	0.10	4.03E-10	65	97	97	9.26E-01	Adipose_Visceral_Omentum
PTSD	ENSG00000152527.13	PLEKHH2	-0.40	-0.01	6.88E-01	0.01	0.18	4.82E-19	15	33	33	9.26E-01	Adipose_Visceral_Omentum
PTSD	ENSG00000229246.1	LINC00377	-0.40	-0.01	6.88E-01	0.01	0.05	7.26E-06	15	49	49	9.26E-01	Adipose_Visceral_Omentum
PTSD	ENSG00000226067.6	LINC00623	0.40	0.02	6.88E-01	0.00	0.09	4.95E-09	4	22	22	9.26E-01	Adipose_Visceral_Omentum
PTSD	ENSG00000277232.2	GTSE1-AS1	-0.40	-0.01	6.88E-01	0.00	0.02	1.67E-02	7	15	15	9.26E-01	Adipose_Visceral_Omentum
PTSD	ENSG00000131398.13	KCNC3	0.40	0.01	6.88E-01	0.01	0.05	2.14E-05	10	13	13	9.26E-01	Adipose_Visceral_Omentum
PTSD	ENSG00000011376.9	LARS2	-0.40	0.00	6.88E-01	0.01	0.24	2.28E-25	11	21	21	9.26E-01	Adipose_Visceral_Omentum
PTSD	ENSG00000121691.4	CAT	-0.40	0.00	6.88E-01	0.02	0.36	8.85E-41	34	45	45	9.26E-01	Adipose_Visceral_Omentum
PTSD	ENSG00000156587.15	UBE2L6	-0.40	-0.05	6.88E-01	0.00	0.02	8.09E-03	8	13	13	9.26E-01	Adipose_Visceral_Omentum
PTSD	ENSG00000177685.16	CRACR2B	0.40	0.02	6.89E-01	0.00	0.02	2.59E-03	4	12	12	9.26E-01	Adipose_Visceral_Omentum
PTSD	ENSG00000273148.1	RP5-1068E13.7	-0.40	-0.02	6.89E-01	0.00	0.06	9.56E-07	3	13	13	9.26E-01	Adipose_Visceral_Omentum
PTSD	ENSG00000258839.3	MC1R	0.40	0.01	6.89E-01	0.00	0.04	8.83E-05	6	12	12	9.26E-01	Adipose_Visceral_Omentum
PTSD	ENSG00000250658.1	RP11-138B4.1	-0.40	-0.01	6.89E-01	0.00	0.09	2.10E-09	6	12	12	9.26E-01	Adipose_Visceral_Omentum
PTSD	ENSG00000184635.14	ZNF93	-0.40	-0.01	6.89E-01	0.00	0.04	1.69E-04	5	6	6	9.26E-01	Adipose_Visceral_Omentum
PTSD	ENSG00000125611.15	CHCHD5	-0.40	-0.01	6.89E-01	0.00	0.04	1.65E-04	14	17	17	9.26E-01	Adipose_Visceral_Omentum
PTSD	ENSG00000130413.15	STK33	0.40	0.01	6.89E-01	0.00	0.06	6.09E-07	11	15	15	9.26E-01	Adipose_Visceral_Omentum
PTSD	ENSG00000168995.13	SIGLEC7	-0.40	-0.01	6.89E-01	0.00	0.02	6.78E-03	23	45	45	9.26E-01	Adipose_Visceral_Omentum
PTSD	ENSG00000092931.11	MFSD11	-0.40	-0.02	6.89E-01	0.00	0.10	6.41E-11	5	8	8	9.26E-01	Adipose_Visceral_Omentum
PTSD	ENSG00000169432.14	SCN9A	0.40	0.02	6.89E-01	0.00	0.01	3.94E-02	8	14	14	9.26E-01	Adipose_Visceral_Omentum
PTSD	ENSG00000100365.14	NCF4	-0.40	-0.02	6.90E-01	0.00	0.02	1.17E-02	31	65	65	9.26E-01	Adipose_Visceral_Omentum
PTSD	ENSG00000112992.16	NNT	0.40	0.01	6.90E-01	0.00	0.06	3.24E-07	24	43	43	9.26E-01	Adipose_Visceral_Omentum
PTSD	ENSG00000213930.11	GALT	0.40	0.01	6.90E-01	0.00	0.11	1.19E-11	18	30	30	9.26E-01	Adipose_Visceral_Omentum
PTSD	ENSG00000180353.10	HCLS1	0.40	0.01	6.90E-01	0.00	0.09	4.74E-09	6	8	8	9.26E-01	Adipose_Visceral_Omentum
PTSD	ENSG00000168904.14	LRRC28	0.40	0.01	6.90E-01	0.00	0.03	1.27E-03	17	43	43	9.26E-01	Adipose_Visceral_Omentum
PTSD	ENSG00000259070.5	LINC00639	0.40	0.00	6.91E-01	0.01	0.19	3.09E-20	13	45	45	9.27E-01	Adipose_Visceral_Omentum
PTSD	ENSG00000259005.1	RP3-449M8.6	-0.40	0.00	6.91E-01	0.03	0.24	3.75E-26	32	46	46	9.27E-01	Adipose_Visceral_Omentum
PTSD	ENSG00000095485.16	CWF19L1	-0.40	0.00	6.92E-01	0.01	0.39	9.50E-46	5	18	18	9.28E-01	Adipose_Visceral_Omentum
PTSD	ENSG00000006744.18	ELAC2	-0.40	0.00	6.92E-01	0.02	0.42	5.29E-51	16	31	31	9.28E-01	Adipose_Visceral_Omentum
PTSD	ENSG00000197993.7	KEL	-0.40	-0.02	6.92E-01	0.00	0.04	4.12E-05	2	7	7	9.28E-01	Adipose_Visceral_Omentum
PTSD	ENSG00000172922.8	RNASEH2C	-0.40	0.00	6.92E-01	0.04	0.22	1.43E-23	13	16	16	9.28E-01	Adipose_Visceral_Omentum
PTSD	ENSG00000183155.4	RABIF	0.40	0.11	6.92E-01	0.00	0.03	4.56E-04	13	32	32	9.28E-01	Adipose_Visceral_Omentum
PTSD	ENSG00000109163.6	GNRHR	0.40	0.00	6.92E-01	0.03	0.14	2.55E-14	26	38	38	9.28E-01	Adipose_Visceral_Omentum
PTSD	ENSG00000172086.7	KRCC1	0.40	0.07	6.92E-01	0.00	0.02	1.51E-02	3	12	12	9.28E-01	Adipose_Visceral_Omentum
PTSD	ENSG00000186567.12	CEACAM19	-0.40	-0.02	6.93E-01	0.00	0.24	5.95E-25	12	24	24	9.28E-01	Adipose_Visceral_Omentum
PTSD	ENSG00000135472.8	FAIM2	-0.40	-0.01	6.93E-01	0.01	0.01	1.78E-02	10	29	29	9.28E-01	Adipose_Visceral_Omentum
PTSD	ENSG00000254521.6	SIGLEC12	-0.40	0.00	6.93E-01	0.16	0.41	1.41E-49	32	58	58	9.28E-01	Adipose_Visceral_Omentum
PTSD	ENSG00000130764.9	LRRC47	0.40	0.01	6.93E-01	0.00	0.11	3.77E-11	10	32	32	9.28E-01	Adipose_Visceral_Omentum
PTSD	ENSG00000170260.8	ZNF212	0.39	0.44	6.93E-01	0.00	0.05	1.35E-05	7	12	12	9.28E-01	Adipose_Visceral_Omentum
PTSD	ENSG00000266714.6	MYO15B	-0.39	0.00	6.93E-01	0.01	0.27	1.24E-29	46	77	77	9.28E-01	Adipose_Visceral_Omentum
PTSD	ENSG00000240771.6	ARHGEF25	-0.39	-0.01	6.93E-01	0.01	0.16	5.05E-17	25	43	43	9.28E-01	Adipose_Visceral_Omentum
PTSD	ENSG00000146054.17	TRIM7	-0.39	0.00	6.93E-01	0.03	0.26	7.59E-28	8	14	14	9.28E-01	Adipose_Visceral_Omentum
PTSD	ENSG00000167196.13	FBXO22	-0.39	-0.02	6.94E-01	0.00	0.04	1.08E-04	43	62	62	9.28E-01	Adipose_Visceral_Omentum
PTSD	ENSG00000143110.11	C1orf162	0.39	0.04	6.94E-01	0.00	0.01	2.74E-02	5	18	18	9.28E-01	Adipose_Visceral_Omentum
PTSD	ENSG00000203791.14	METTL10	-0.39	0.00	6.94E-01	0.01	0.33	1.92E-37	15	29	29	9.28E-01	Adipose_Visceral_Omentum
PTSD	ENSG00000067167.7	TRAM1	0.39	0.04	6.94E-01	0.00	0.02	2.70E-03	1	4	4	9.28E-01	Adipose_Visceral_Omentum
PTSD	ENSG00000185885.15	IFITM1	0.39	0.00	6.94E-01	0.01	0.11	6.70E-12	29	39	39	9.28E-01	Adipose_Visceral_Omentum
PTSD	ENSG00000048544.5	MRPS10	-0.39	0.00	6.94E-01	0.02	0.43	3.56E-53	18	37	37	9.28E-01	Adipose_Visceral_Omentum
PTSD	ENSG00000168116.13	KIAA1586	0.39	0.00	6.94E-01	0.01	0.11	3.09E-11	20	25	25	9.28E-01	Adipose_Visceral_Omentum
PTSD	ENSG00000173327.7	MAP3K11	-0.39	-0.01	6.94E-01	0.00	0.15	1.74E-15	5	11	11	9.28E-01	Adipose_Visceral_Omentum
PTSD	ENSG00000078269.14	SYNJ2	-0.39	0.00	6.95E-01	0.01	0.08	1.46E-08	47	78	78	9.28E-01	Adipose_Visceral_Omentum
PTSD	ENSG00000143184.4	XCL1	-0.39	-0.01	6.95E-01	0.00	0.10	9.66E-11	3	11	11	9.28E-01	Adipose_Visceral_Omentum
PTSD	ENSG00000198182.12	ZNF607	-0.39	-0.01	6.95E-01	0.00	0.05	7.90E-06	32	39	39	9.28E-01	Adipose_Visceral_Omentum
PTSD	ENSG00000139620.12	KANSL2	0.39	0.00	6.95E-01	0.02	0.28	1.07E-29	49	99	99	9.28E-01	Adipose_Visceral_Omentum
PTSD	ENSG00000273771.1	RP11-236L14.2	-0.39	-0.01	6.96E-01	0.00	0.05	1.38E-05	31	61	61	9.29E-01	Adipose_Visceral_Omentum
PTSD	ENSG00000119599.16	DCAF4	-0.39	-0.01	6.96E-01	0.01	0.32	1.49E-35	17	42	42	9.29E-01	Adipose_Visceral_Omentum
PTSD	ENSG00000116898.11	MRPS15	0.39	0.02	6.96E-01	0.00	0.04	2.08E-04	24	25	25	9.29E-01	Adipose_Visceral_Omentum
PTSD	ENSG00000138029.13	HADHB	-0.39	-0.01	6.96E-01	0.00	0.04	6.28E-05	9	13	13	9.29E-01	Adipose_Visceral_Omentum
PTSD	ENSG00000138286.14	FAM149B1	-0.39	-0.01	6.97E-01	0.00	0.03	1.88E-03	23	23	23	9.29E-01	Adipose_Visceral_Omentum
PTSD	ENSG00000214530.8	STARD10	0.39	0.02	6.97E-01	0.00	0.21	8.18E-22	6	18	18	9.29E-01	Adipose_Visceral_Omentum
PTSD	ENSG00000104805.15	NUCB1	-0.39	-0.02	6.97E-01	0.00	0.02	3.31E-03	9	17	17	9.29E-01	Adipose_Visceral_Omentum
PTSD	ENSG00000076924.11	XAB2	0.39	0.00	6.97E-01	0.01	0.16	2.01E-16	18	20	20	9.29E-01	Adipose_Visceral_Omentum
PTSD	ENSG00000139168.7	ZCRB1	0.39	0.01	6.98E-01	0.00	0.06	1.29E-06	18	33	33	9.29E-01	Adipose_Visceral_Omentum
PTSD	ENSG00000170689.9	HOXB9	-0.39	-0.01	6.98E-01	0.00	0.06	3.02E-06	8	22	22	9.29E-01	Adipose_Visceral_Omentum
PTSD	ENSG00000151322.18	NPAS3	0.39	0.01	6.98E-01	0.00	0.06	1.43E-06	14	27	27	9.29E-01	Adipose_Visceral_Omentum
PTSD	ENSG00000145741.15	BTF3	0.39	0.01	6.98E-01	0.00	0.09	6.09E-10	8	18	18	9.29E-01	Adipose_Visceral_Omentum
PTSD	ENSG00000185519.8	FAM131C	0.39	0.04	6.98E-01	0.00	0.04	1.41E-04	4	10	10	9.29E-01	Adipose_Visceral_Omentum
PTSD	ENSG00000090971.4	NAT14	0.39	0.05	6.98E-01	0.00	0.03	1.06E-03	3	10	10	9.29E-01	Adipose_Visceral_Omentum
PTSD	ENSG00000167272.10	POP5	-0.39	-0.18	6.99E-01	0.00	0.04	8.84E-05	1	8	8	9.29E-01	Adipose_Visceral_Omentum
PTSD	ENSG00000173535.13	TNFRSF10C	-0.39	-0.01	6.99E-01	0.00	0.04	3.61E-05	6	6	6	9.29E-01	Adipose_Visceral_Omentum
PTSD	ENSG00000106688.11	SLC1A1	-0.39	-0.08	6.99E-01	0.00	0.22	7.21E-23	1	7	7	9.29E-01	Adipose_Visceral_Omentum
PTSD	ENSG00000161904.11	LEMD2	-0.39	-0.01	6.99E-01	0.00	0.06	7.05E-07	20	21	21	9.29E-01	Adipose_Visceral_Omentum
PTSD	ENSG00000134077.15	THUMPD3	0.39	0.00	6.99E-01	0.02	0.27	8.56E-29	19	56	56	9.29E-01	Adipose_Visceral_Omentum
PTSD	ENSG00000100731.15	PCNX1	-0.39	-0.01	6.99E-01	0.00	0.11	2.77E-12	18	44	44	9.29E-01	Adipose_Visceral_Omentum
PTSD	ENSG00000103356.15	EARS2	-0.39	-0.01	6.99E-01	0.01	0.12	6.60E-12	24	31	31	9.29E-01	Adipose_Visceral_Omentum
PTSD	ENSG00000161281.10	COX7A1	-0.39	-0.01	6.99E-01	0.00	0.09	8.98E-10	16	36	36	9.29E-01	Adipose_Visceral_Omentum
PTSD	ENSG00000196712.17	NF1	-0.39	-0.02	6.99E-01	0.00	0.03	1.29E-03	24	29	29	9.29E-01	Adipose_Visceral_Omentum
PTSD	ENSG00000168958.19	MFF	-0.39	0.00	7.00E-01	0.01	0.08	1.29E-08	17	25	25	9.29E-01	Adipose_Visceral_Omentum
PTSD	ENSG00000088826.17	SMOX	-0.39	-0.01	7.00E-01	0.00	0.06	6.15E-07	5	15	15	9.29E-01	Adipose_Visceral_Omentum
PTSD	ENSG00000109794.13	FAM149A	0.39	0.05	7.00E-01	0.00	0.15	2.37E-15	4	12	12	9.29E-01	Adipose_Visceral_Omentum
PTSD	ENSG00000214026.10	MRPL23	-0.39	0.00	7.00E-01	0.12	0.27	5.34E-30	35	73	73	9.29E-01	Adipose_Visceral_Omentum
PTSD	ENSG00000175764.14	TTLL11	0.39	0.21	7.00E-01	0.00	0.05	1.65E-05	1	5	5	9.29E-01	Adipose_Visceral_Omentum
PTSD	ENSG00000198682.12	PAPSS2	0.39	0.00	7.00E-01	0.02	0.16	6.68E-17	12	17	17	9.29E-01	Adipose_Visceral_Omentum
PTSD	ENSG00000131016.16	AKAP12	0.38	0.03	7.01E-01	0.00	0.02	4.19E-03	22	41	41	9.30E-01	Adipose_Visceral_Omentum
PTSD	ENSG00000277462.1	ZNF670	-0.38	0.00	7.01E-01	0.02	0.21	2.08E-21	11	26	26	9.30E-01	Adipose_Visceral_Omentum
PTSD	ENSG00000164220.6	F2RL2	0.38	0.01	7.01E-01	0.00	0.03	2.35E-04	1	4	4	9.30E-01	Adipose_Visceral_Omentum
PTSD	ENSG00000164944.11	KIAA1429	0.38	0.01	7.01E-01	0.00	0.07	1.16E-07	8	9	9	9.30E-01	Adipose_Visceral_Omentum
PTSD	ENSG00000253704.1	RP11-267M23.4	-0.38	0.00	7.01E-01	0.02	0.12	1.92E-12	8	10	10	9.30E-01	Adipose_Visceral_Omentum
PTSD	ENSG00000148677.6	ANKRD1	-0.38	-0.01	7.02E-01	0.00	0.02	6.81E-03	5	14	14	9.30E-01	Adipose_Visceral_Omentum
PTSD	ENSG00000125257.13	ABCC4	-0.38	-0.01	7.02E-01	0.00	0.05	1.33E-05	31	67	67	9.30E-01	Adipose_Visceral_Omentum
PTSD	ENSG00000141504.11	SAT2	0.38	0.01	7.02E-01	0.00	0.09	2.82E-09	4	6	6	9.30E-01	Adipose_Visceral_Omentum
PTSD	ENSG00000103245.13	NARFL	-0.38	0.00	7.02E-01	0.02	0.37	2.76E-43	5	8	8	9.30E-01	Adipose_Visceral_Omentum
PTSD	ENSG00000085978.21	ATG16L1	-0.38	-0.01	7.02E-01	0.00	0.02	6.72E-03	21	50	50	9.30E-01	Adipose_Visceral_Omentum
PTSD	ENSG00000131400.7	NAPSA	0.38	0.02	7.02E-01	0.00	0.01	2.44E-02	8	11	11	9.30E-01	Adipose_Visceral_Omentum
PTSD	ENSG00000187535.13	IFT140	0.38	0.01	7.02E-01	0.00	0.07	5.17E-08	17	40	40	9.30E-01	Adipose_Visceral_Omentum
PTSD	ENSG00000165912.15	PACSIN3	-0.38	-0.01	7.02E-01	0.01	0.09	8.66E-10	6	6	6	9.30E-01	Adipose_Visceral_Omentum
PTSD	ENSG00000184619.3	KRBA2	-0.38	0.00	7.03E-01	0.02	0.23	5.23E-24	4	19	19	9.30E-01	Adipose_Visceral_Omentum
PTSD	ENSG00000189157.13	FAM47E	-0.38	-0.01	7.03E-01	0.00	0.26	1.53E-28	10	15	15	9.30E-01	Adipose_Visceral_Omentum
PTSD	ENSG00000124422.11	USP22	-0.38	-0.04	7.03E-01	0.00	0.10	5.56E-11	3	26	26	9.30E-01	Adipose_Visceral_Omentum
PTSD	ENSG00000134504.12	KCTD1	0.38	0.03	7.03E-01	0.00	0.01	4.67E-02	2	2	2	9.30E-01	Adipose_Visceral_Omentum
PTSD	ENSG00000124713.5	GNMT	-0.38	0.00	7.03E-01	0.03	0.17	1.54E-17	9	11	11	9.30E-01	Adipose_Visceral_Omentum
PTSD	ENSG00000273674.4	CTD-2378E12.1	-0.38	-0.02	7.03E-01	0.00	0.06	7.37E-07	3	21	21	9.30E-01	Adipose_Visceral_Omentum
PTSD	ENSG00000105698.15	USF2	0.38	0.01	7.03E-01	0.00	0.05	1.85E-05	9	17	17	9.30E-01	Adipose_Visceral_Omentum
PTSD	ENSG00000111405.8	ENDOU	0.38	0.01	7.03E-01	0.00	0.03	2.16E-04	6	12	12	9.30E-01	Adipose_Visceral_Omentum
PTSD	ENSG00000245317.2	CTC-241N9.1	-0.38	-0.01	7.04E-01	0.00	0.02	8.09E-03	1	1	1	9.30E-01	Adipose_Visceral_Omentum
PTSD	ENSG00000213614.9	HEXA	0.38	0.01	7.04E-01	0.00	0.05	4.28E-06	29	36	36	9.30E-01	Adipose_Visceral_Omentum
PTSD	ENSG00000163568.14	AIM2	0.38	0.01	7.04E-01	0.00	0.06	1.66E-06	17	33	33	9.30E-01	Adipose_Visceral_Omentum
PTSD	ENSG00000139192.11	TAPBPL	0.38	0.00	7.04E-01	0.14	0.60	5.59E-88	18	18	18	9.31E-01	Adipose_Visceral_Omentum
PTSD	ENSG00000169629.11	RGPD8	-0.38	0.00	7.05E-01	0.15	0.57	2.06E-81	20	35	35	9.31E-01	Adipose_Visceral_Omentum
PTSD	ENSG00000121289.17	CEP89	0.38	0.01	7.05E-01	0.00	0.06	1.59E-06	7	7	7	9.31E-01	Adipose_Visceral_Omentum
PTSD	ENSG00000178734.5	LMO7DN	0.38	0.01	7.06E-01	0.01	0.02	2.03E-03	9	19	19	9.32E-01	Adipose_Visceral_Omentum
PTSD	ENSG00000172738.11	TMEM217	-0.38	-0.01	7.06E-01	0.00	0.02	1.34E-02	8	13	13	9.32E-01	Adipose_Visceral_Omentum
PTSD	ENSG00000135218.17	CD36	-0.38	-0.01	7.06E-01	0.00	0.04	1.97E-04	26	54	54	9.32E-01	Adipose_Visceral_Omentum
PTSD	ENSG00000183783.6	KCTD8	-0.38	-0.02	7.06E-01	0.00	0.02	3.59E-03	6	6	6	9.32E-01	Adipose_Visceral_Omentum
PTSD	ENSG00000169515.5	CCDC8	0.38	0.02	7.06E-01	0.00	0.04	3.63E-05	2	12	12	9.32E-01	Adipose_Visceral_Omentum
PTSD	ENSG00000114423.18	CBLB	-0.38	-0.01	7.07E-01	0.00	0.06	3.08E-07	6	19	19	9.32E-01	Adipose_Visceral_Omentum
PTSD	ENSG00000185880.12	TRIM69	0.38	0.00	7.07E-01	0.01	0.29	2.12E-31	6	15	15	9.32E-01	Adipose_Visceral_Omentum
PTSD	ENSG00000213780.10	GTF2H4	-0.38	0.00	7.07E-01	0.03	0.07	1.67E-07	61	74	74	9.32E-01	Adipose_Visceral_Omentum
PTSD	ENSG00000043514.15	TRIT1	-0.38	0.00	7.07E-01	0.02	0.19	1.36E-19	13	29	29	9.32E-01	Adipose_Visceral_Omentum
PTSD	ENSG00000198590.11	C3orf35	-0.38	-0.04	7.07E-01	0.00	0.01	3.27E-02	1	4	4	9.32E-01	Adipose_Visceral_Omentum
PTSD	ENSG00000189306.10	RRP7A	-0.38	-0.01	7.07E-01	0.00	0.29	2.51E-31	10	31	31	9.32E-01	Adipose_Visceral_Omentum
PTSD	ENSG00000136732.14	GYPC	-0.38	0.00	7.07E-01	0.02	0.09	8.53E-10	45	90	90	9.32E-01	Adipose_Visceral_Omentum
PTSD	ENSG00000115138.10	POMC	0.38	0.00	7.07E-01	0.00	0.03	2.88E-04	4	9	9	9.32E-01	Adipose_Visceral_Omentum
PTSD	ENSG00000234690.6	AC073283.4	-0.37	-0.01	7.08E-01	0.01	0.08	2.74E-08	1	2	2	9.32E-01	Adipose_Visceral_Omentum
PTSD	ENSG00000170369.3	CST2	-0.37	-0.02	7.08E-01	0.00	0.07	2.88E-07	26	66	66	9.32E-01	Adipose_Visceral_Omentum
PTSD	ENSG00000182218.9	HHIPL1	-0.37	-0.02	7.08E-01	0.00	0.09	1.89E-09	11	28	28	9.32E-01	Adipose_Visceral_Omentum
PTSD	ENSG00000135951.14	TSGA10	-0.37	-0.01	7.08E-01	0.00	0.08	1.36E-08	12	20	20	9.32E-01	Adipose_Visceral_Omentum
PTSD	ENSG00000186891.13	TNFRSF18	0.37	0.00	7.09E-01	0.02	0.13	3.50E-13	9	22	22	9.32E-01	Adipose_Visceral_Omentum
PTSD	ENSG00000179010.14	MRFAP1	-0.37	-0.03	7.09E-01	0.00	0.05	1.37E-05	3	5	5	9.32E-01	Adipose_Visceral_Omentum
PTSD	ENSG00000278195.1	SSTR3	0.37	0.01	7.09E-01	0.00	0.02	7.07E-03	1	1	1	9.32E-01	Adipose_Visceral_Omentum
PTSD	ENSG00000162882.14	HAAO	0.37	0.01	7.09E-01	0.01	0.16	5.09E-16	15	30	30	9.32E-01	Adipose_Visceral_Omentum
PTSD	ENSG00000126005.16	MMP24-AS1	0.37	0.01	7.09E-01	0.00	0.04	9.65E-05	9	23	23	9.32E-01	Adipose_Visceral_Omentum
PTSD	ENSG00000006715.15	VPS41	-0.37	-0.01	7.09E-01	0.00	0.09	5.29E-09	13	14	14	9.32E-01	Adipose_Visceral_Omentum
PTSD	ENSG00000230131.5	RP11-282I1.1	0.37	0.01	7.10E-01	0.00	0.01	2.90E-02	8	18	18	9.33E-01	Adipose_Visceral_Omentum
PTSD	ENSG00000177432.6	NAP1L5	0.37	0.00	7.10E-01	0.01	0.08	3.32E-08	15	25	25	9.33E-01	Adipose_Visceral_Omentum
PTSD	ENSG00000125656.8	CLPP	0.37	0.03	7.10E-01	0.00	0.01	4.97E-02	37	45	45	9.33E-01	Adipose_Visceral_Omentum
PTSD	ENSG00000083799.17	CYLD	0.37	0.01	7.10E-01	0.00	0.05	9.28E-06	4	13	13	9.33E-01	Adipose_Visceral_Omentum
PTSD	ENSG00000213676.10	ATF6B	0.37	0.00	7.10E-01	0.01	0.14	2.43E-14	21	29	29	9.33E-01	Adipose_Visceral_Omentum
PTSD	ENSG00000166257.8	SCN3B	-0.37	-0.01	7.11E-01	0.01	0.05	2.05E-05	33	44	44	9.33E-01	Adipose_Visceral_Omentum
PTSD	ENSG00000160695.14	VPS11	0.37	0.02	7.11E-01	0.00	0.18	8.88E-19	3	15	15	9.33E-01	Adipose_Visceral_Omentum
PTSD	ENSG00000263874.2	LINC00672	-0.37	-0.04	7.11E-01	0.00	0.02	6.49E-03	2	10	10	9.33E-01	Adipose_Visceral_Omentum
PTSD	ENSG00000101079.20	NDRG3	0.37	0.01	7.11E-01	0.00	0.07	1.73E-07	2	6	6	9.33E-01	Adipose_Visceral_Omentum
PTSD	ENSG00000230563.2	RP5-828H9.1	0.37	0.00	7.11E-01	0.14	0.47	1.27E-61	2	11	11	9.33E-01	Adipose_Visceral_Omentum
PTSD	ENSG00000142632.16	ARHGEF19	0.37	0.00	7.11E-01	0.12	0.48	8.88E-62	17	22	22	9.33E-01	Adipose_Visceral_Omentum
PTSD	ENSG00000274523.4	RCC1L	0.37	0.03	7.11E-01	0.00	0.04	2.04E-04	7	21	21	9.33E-01	Adipose_Visceral_Omentum
PTSD	ENSG00000225783.6	MIAT	0.37	0.02	7.12E-01	0.00	0.09	2.07E-09	8	21	21	9.33E-01	Adipose_Visceral_Omentum
PTSD	ENSG00000135269.17	TES	-0.37	-0.01	7.12E-01	0.00	0.01	1.84E-02	23	44	44	9.33E-01	Adipose_Visceral_Omentum
PTSD	ENSG00000145321.12	GC	-0.37	-0.01	7.12E-01	0.00	0.04	2.27E-04	7	12	12	9.33E-01	Adipose_Visceral_Omentum
PTSD	ENSG00000172466.15	ZNF24	-0.37	-0.68	7.12E-01	0.00	0.06	1.08E-06	1	10	10	9.33E-01	Adipose_Visceral_Omentum
PTSD	ENSG00000085733.15	CTTN	0.37	0.01	7.12E-01	0.00	0.03	2.60E-04	10	22	22	9.33E-01	Adipose_Visceral_Omentum
PTSD	ENSG00000182768.8	NGRN	0.37	0.02	7.12E-01	0.00	0.03	3.67E-04	7	17	17	9.33E-01	Adipose_Visceral_Omentum
PTSD	ENSG00000172345.13	STARD5	0.37	0.02	7.12E-01	0.00	0.04	1.28E-04	2	3	3	9.33E-01	Adipose_Visceral_Omentum
PTSD	ENSG00000268658.5	LINC00664	0.37	0.00	7.12E-01	0.02	0.12	9.09E-13	17	26	26	9.33E-01	Adipose_Visceral_Omentum
PTSD	ENSG00000129158.10	SERGEF	-0.37	0.00	7.13E-01	0.00	0.24	2.60E-25	4	12	12	9.33E-01	Adipose_Visceral_Omentum
PTSD	ENSG00000184144.11	CNTN2	-0.37	-0.02	7.13E-01	0.00	0.02	4.21E-03	1	6	6	9.33E-01	Adipose_Visceral_Omentum
PTSD	ENSG00000100478.14	AP4S1	0.37	0.01	7.13E-01	0.00	0.04	9.74E-05	18	36	36	9.33E-01	Adipose_Visceral_Omentum
PTSD	ENSG00000125124.11	BBS2	-0.37	0.00	7.13E-01	0.03	0.40	1.74E-47	11	16	16	9.33E-01	Adipose_Visceral_Omentum
PTSD	ENSG00000197013.9	ZNF429	0.37	0.01	7.13E-01	0.00	0.26	1.97E-28	23	43	43	9.33E-01	Adipose_Visceral_Omentum
PTSD	ENSG00000110042.7	DTX4	0.37	0.01	7.13E-01	0.00	0.04	6.98E-05	19	34	34	9.33E-01	Adipose_Visceral_Omentum
PTSD	ENSG00000103316.10	CRYM	-0.37	0.00	7.13E-01	0.02	0.01	3.34E-02	37	57	57	9.33E-01	Adipose_Visceral_Omentum
PTSD	ENSG00000142396.10	ERVK3-1	0.37	0.28	7.14E-01	0.00	0.07	3.12E-07	1	7	7	9.34E-01	Adipose_Visceral_Omentum
PTSD	ENSG00000171421.12	MRPL36	-0.37	-0.01	7.14E-01	0.00	0.16	2.23E-16	8	18	18	9.34E-01	Adipose_Visceral_Omentum
PTSD	ENSG00000167397.14	VKORC1	-0.37	-0.01	7.14E-01	0.00	0.09	1.39E-09	10	19	19	9.34E-01	Adipose_Visceral_Omentum
PTSD	ENSG00000263627.1	PPP4R1-AS1	-0.37	0.00	7.15E-01	0.10	0.28	6.61E-30	12	24	24	9.34E-01	Adipose_Visceral_Omentum
PTSD	ENSG00000270379.5	HEATR9	0.37	0.01	7.15E-01	0.00	0.01	2.18E-02	47	74	74	9.34E-01	Adipose_Visceral_Omentum
PTSD	ENSG00000146094.13	DOK3	-0.37	-0.01	7.15E-01	0.00	0.09	8.05E-10	15	26	26	9.34E-01	Adipose_Visceral_Omentum
PTSD	ENSG00000058085.14	LAMC2	-0.37	-0.12	7.15E-01	0.00	0.17	9.68E-18	10	15	15	9.34E-01	Adipose_Visceral_Omentum
PTSD	ENSG00000179299.16	NSUN7	-0.36	0.00	7.15E-01	0.01	0.10	4.45E-10	27	46	46	9.34E-01	Adipose_Visceral_Omentum
PTSD	ENSG00000273008.1	RP11-351D16.3	0.36	0.01	7.15E-01	0.00	0.03	2.45E-04	4	19	19	9.34E-01	Adipose_Visceral_Omentum
PTSD	ENSG00000130714.15	POMT1	-0.36	-0.01	7.15E-01	0.01	0.10	1.06E-10	9	26	26	9.34E-01	Adipose_Visceral_Omentum
PTSD	ENSG00000170469.10	SPATA24	0.36	0.01	7.16E-01	0.00	0.03	2.54E-04	3	6	6	9.34E-01	Adipose_Visceral_Omentum
PTSD	ENSG00000116473.14	RAP1A	-0.36	-0.01	7.16E-01	0.00	0.15	5.53E-16	15	34	34	9.34E-01	Adipose_Visceral_Omentum
PTSD	ENSG00000267508.5	ZNF285	-0.36	-0.01	7.16E-01	0.00	0.19	1.59E-20	27	63	63	9.34E-01	Adipose_Visceral_Omentum
PTSD	ENSG00000149806.10	FAU	-0.36	-0.02	7.16E-01	0.00	0.01	1.85E-02	4	5	5	9.34E-01	Adipose_Visceral_Omentum
PTSD	ENSG00000055211.12	GINM1	-0.36	-0.01	7.16E-01	0.01	0.14	1.25E-14	46	60	60	9.34E-01	Adipose_Visceral_Omentum
PTSD	ENSG00000185518.11	SV2B	-0.36	-0.01	7.16E-01	0.00	0.11	8.51E-12	12	22	22	9.34E-01	Adipose_Visceral_Omentum
PTSD	ENSG00000248874.5	C5orf17	0.36	0.00	7.16E-01	0.05	0.16	4.35E-17	27	57	57	9.34E-01	Adipose_Visceral_Omentum
PTSD	ENSG00000054611.13	TBC1D22A	0.36	0.00	7.17E-01	0.01	0.12	1.28E-12	6	20	20	9.34E-01	Adipose_Visceral_Omentum
PTSD	ENSG00000103995.13	CEP152	0.36	0.01	7.17E-01	0.00	0.03	3.09E-04	31	76	76	9.34E-01	Adipose_Visceral_Omentum
PTSD	ENSG00000196357.11	ZNF565	-0.36	-0.02	7.17E-01	0.00	0.03	8.96E-04	3	18	18	9.34E-01	Adipose_Visceral_Omentum
PTSD	ENSG00000238243.3	OR2W3	0.36	0.01	7.17E-01	0.01	0.04	3.65E-05	13	19	19	9.34E-01	Adipose_Visceral_Omentum
PTSD	ENSG00000113575.9	PPP2CA	0.36	0.02	7.17E-01	0.00	0.02	2.42E-03	8	10	10	9.34E-01	Adipose_Visceral_Omentum
PTSD	ENSG00000186976.14	EFCAB6	-0.36	-0.02	7.17E-01	0.00	0.03	3.61E-04	3	6	6	9.34E-01	Adipose_Visceral_Omentum
PTSD	ENSG00000165637.13	VDAC2	0.36	0.01	7.18E-01	0.00	0.12	3.27E-12	31	72	72	9.34E-01	Adipose_Visceral_Omentum
PTSD	ENSG00000011083.8	SLC6A7	-0.36	-0.05	7.18E-01	0.00	0.01	4.79E-02	2	3	3	9.34E-01	Adipose_Visceral_Omentum
PTSD	ENSG00000197948.10	FCHSD1	-0.36	-0.02	7.18E-01	0.00	0.14	1.40E-14	7	17	17	9.34E-01	Adipose_Visceral_Omentum
PTSD	ENSG00000133226.16	SRRM1	-0.36	-0.02	7.18E-01	0.00	0.03	3.12E-04	15	23	23	9.35E-01	Adipose_Visceral_Omentum
PTSD	ENSG00000154252.11	GAL3ST2	0.36	0.07	7.18E-01	0.00	0.04	2.04E-04	2	15	15	9.35E-01	Adipose_Visceral_Omentum
PTSD	ENSG00000186431.18	FCAR	0.36	0.06	7.19E-01	0.00	0.02	2.29E-03	2	3	3	9.35E-01	Adipose_Visceral_Omentum
PTSD	ENSG00000109680.10	TBC1D19	-0.36	-0.06	7.19E-01	0.00	0.01	3.41E-02	12	18	18	9.35E-01	Adipose_Visceral_Omentum
PTSD	ENSG00000144451.18	SPAG16	-0.36	-0.03	7.19E-01	0.00	0.01	4.38E-02	23	32	32	9.35E-01	Adipose_Visceral_Omentum
PTSD	ENSG00000140682.18	TGFB1I1	-0.36	-0.02	7.19E-01	0.00	0.06	6.70E-07	7	13	13	9.35E-01	Adipose_Visceral_Omentum
PTSD	ENSG00000165475.13	CRYL1	-0.36	-0.01	7.19E-01	0.00	0.04	6.65E-05	21	74	74	9.35E-01	Adipose_Visceral_Omentum
PTSD	ENSG00000143303.11	RRNAD1	-0.36	-0.01	7.20E-01	0.00	0.06	8.11E-07	16	27	27	9.35E-01	Adipose_Visceral_Omentum
PTSD	ENSG00000186834.3	HEXIM1	-0.36	-0.04	7.20E-01	0.00	0.01	2.30E-02	2	11	11	9.35E-01	Adipose_Visceral_Omentum
PTSD	ENSG00000134215.15	VAV3	-0.36	0.00	7.20E-01	0.01	0.12	4.79E-12	11	20	20	9.35E-01	Adipose_Visceral_Omentum
PTSD	ENSG00000102683.7	SGCG	-0.36	-0.01	7.20E-01	0.00	0.11	9.37E-12	16	29	29	9.35E-01	Adipose_Visceral_Omentum
PTSD	ENSG00000166275.15	BORCS7	-0.36	0.00	7.20E-01	0.09	0.42	4.05E-51	15	24	24	9.35E-01	Adipose_Visceral_Omentum
PTSD	ENSG00000176371.13	ZSCAN2	0.36	0.02	7.20E-01	0.00	0.02	3.14E-03	8	10	10	9.35E-01	Adipose_Visceral_Omentum
PTSD	ENSG00000281920.1	RP11-418H16.1	-0.36	-0.01	7.21E-01	0.00	0.01	3.98E-02	6	26	26	9.36E-01	Adipose_Visceral_Omentum
PTSD	ENSG00000182993.3	C12orf60	-0.36	-0.01	7.21E-01	0.00	0.06	2.07E-06	3	5	5	9.36E-01	Adipose_Visceral_Omentum
PTSD	ENSG00000139985.6	ADAM21	-0.36	-0.10	7.21E-01	0.00	0.01	3.69E-02	1	6	6	9.36E-01	Adipose_Visceral_Omentum
PTSD	ENSG00000132840.9	BHMT2	0.36	0.01	7.21E-01	0.00	0.20	3.22E-21	12	21	21	9.36E-01	Adipose_Visceral_Omentum
PTSD	ENSG00000187010.19	RHD	0.36	0.00	7.21E-01	0.17	0.50	1.01E-66	16	25	25	9.36E-01	Adipose_Visceral_Omentum
PTSD	ENSG00000197872.11	FAM49A	0.36	0.01	7.22E-01	0.00	0.02	5.10E-03	17	19	19	9.36E-01	Adipose_Visceral_Omentum
PTSD	ENSG00000108439.9	PNPO	-0.36	-0.01	7.22E-01	0.00	0.05	4.96E-06	10	14	14	9.36E-01	Adipose_Visceral_Omentum
PTSD	ENSG00000247982.6	LINC00926	-0.36	-0.08	7.22E-01	0.00	0.21	5.58E-22	4	20	20	9.36E-01	Adipose_Visceral_Omentum
PTSD	ENSG00000127947.15	PTPN12	-0.36	-0.01	7.22E-01	0.00	0.24	4.00E-25	18	50	50	9.36E-01	Adipose_Visceral_Omentum
PTSD	ENSG00000204677.10	FAM153C	0.36	0.01	7.22E-01	0.00	0.08	5.30E-09	6	21	21	9.36E-01	Adipose_Visceral_Omentum
PTSD	ENSG00000103852.12	TTC23	-0.36	-0.01	7.22E-01	0.00	0.19	3.28E-20	16	40	40	9.36E-01	Adipose_Visceral_Omentum
PTSD	ENSG00000137285.9	TUBB2B	-0.35	0.00	7.23E-01	0.04	0.20	4.50E-21	33	54	54	9.37E-01	Adipose_Visceral_Omentum
PTSD	ENSG00000280670.2	CCDC163	-0.35	0.00	7.23E-01	0.29	0.67	1.51E-109	17	25	25	9.37E-01	Adipose_Visceral_Omentum
PTSD	ENSG00000142252.10	GEMIN7	-0.35	-0.01	7.24E-01	0.01	0.11	1.50E-11	21	22	22	9.37E-01	Adipose_Visceral_Omentum
PTSD	ENSG00000184206.11	GOLGA6L4	-0.35	0.00	7.24E-01	0.05	0.43	5.30E-53	34	61	61	9.37E-01	Adipose_Visceral_Omentum
PTSD	ENSG00000129055.12	ANAPC13	0.35	0.00	7.24E-01	0.06	0.60	3.98E-91	58	98	98	9.37E-01	Adipose_Visceral_Omentum
PTSD	ENSG00000183172.8	SMDT1	0.35	0.00	7.24E-01	0.05	0.62	3.89E-97	15	29	29	9.37E-01	Adipose_Visceral_Omentum
PTSD	ENSG00000271855.1	RP11-214N9.1	0.35	0.00	7.24E-01	0.01	0.04	5.89E-05	14	43	43	9.37E-01	Adipose_Visceral_Omentum
PTSD	ENSG00000112655.15	PTK7	0.35	0.02	7.24E-01	0.00	0.01	2.66E-02	9	18	18	9.37E-01	Adipose_Visceral_Omentum
PTSD	ENSG00000125885.13	MCM8	-0.35	0.00	7.25E-01	0.03	0.19	9.60E-20	26	59	59	9.37E-01	Adipose_Visceral_Omentum
PTSD	ENSG00000253304.1	TMEM200B	0.35	0.04	7.25E-01	0.00	0.01	3.46E-02	3	5	5	9.37E-01	Adipose_Visceral_Omentum
PTSD	ENSG00000185664.14	PMEL	-0.35	0.00	7.25E-01	0.09	0.25	3.80E-26	6	6	6	9.37E-01	Adipose_Visceral_Omentum
PTSD	ENSG00000282057.1	RP4-621F18.2	0.35	0.02	7.25E-01	0.00	0.02	1.38E-02	5	25	25	9.37E-01	Adipose_Visceral_Omentum
PTSD	ENSG00000076685.18	NT5C2	0.35	0.01	7.25E-01	0.01	0.16	7.27E-16	14	28	28	9.37E-01	Adipose_Visceral_Omentum
PTSD	ENSG00000270765.5	GAS2L2	-0.35	0.00	7.25E-01	0.03	0.08	9.96E-09	7	32	32	9.37E-01	Adipose_Visceral_Omentum
PTSD	ENSG00000172260.14	NEGR1	0.35	0.02	7.25E-01	0.00	0.01	3.50E-02	12	42	42	9.37E-01	Adipose_Visceral_Omentum
PTSD	ENSG00000267466.1	RP11-13K12.5	-0.35	-0.01	7.25E-01	0.00	0.01	2.57E-02	4	14	14	9.37E-01	Adipose_Visceral_Omentum
PTSD	ENSG00000155849.15	ELMO1	-0.35	-0.01	7.26E-01	0.00	0.07	1.58E-07	17	23	23	9.37E-01	Adipose_Visceral_Omentum
PTSD	ENSG00000182379.9	NXPH4	-0.35	-0.01	7.26E-01	0.00	0.01	2.81E-02	13	18	18	9.37E-01	Adipose_Visceral_Omentum
PTSD	ENSG00000188505.4	NCCRP1	-0.35	0.00	7.26E-01	0.01	0.07	2.23E-07	20	48	48	9.37E-01	Adipose_Visceral_Omentum
PTSD	ENSG00000096696.13	DSP	-0.35	-0.01	7.26E-01	0.00	0.05	7.77E-06	22	37	37	9.37E-01	Adipose_Visceral_Omentum
PTSD	ENSG00000172935.8	MRGPRF	0.35	0.00	7.26E-01	0.01	0.06	5.38E-07	27	52	52	9.37E-01	Adipose_Visceral_Omentum
PTSD	ENSG00000163673.7	DCLK3	-0.35	-0.01	7.27E-01	0.01	0.10	8.93E-11	14	27	27	9.38E-01	Adipose_Visceral_Omentum
PTSD	ENSG00000089022.13	MAPKAPK5	-0.35	0.00	7.27E-01	0.02	0.11	3.78E-11	28	38	38	9.38E-01	Adipose_Visceral_Omentum
PTSD	ENSG00000260300.5	RP11-505K9.4	-0.35	-0.01	7.27E-01	0.00	0.08	1.88E-08	10	20	20	9.38E-01	Adipose_Visceral_Omentum
PTSD	ENSG00000223704.1	LINC01422	0.35	0.01	7.27E-01	0.01	0.16	2.21E-16	11	32	32	9.38E-01	Adipose_Visceral_Omentum
PTSD	ENSG00000186204.14	CYP4F12	-0.35	0.00	7.27E-01	0.01	0.27	1.13E-29	50	70	70	9.38E-01	Adipose_Visceral_Omentum
PTSD	ENSG00000154945.6	ANKRD40	-0.35	0.00	7.27E-01	0.01	0.21	4.16E-22	12	29	29	9.38E-01	Adipose_Visceral_Omentum
PTSD	ENSG00000165714.10	BORCS5	-0.35	-0.01	7.28E-01	0.00	0.04	6.32E-05	13	37	37	9.38E-01	Adipose_Visceral_Omentum
PTSD	ENSG00000127837.9	AAMP	0.35	0.03	7.28E-01	0.00	0.02	3.96E-03	12	13	13	9.38E-01	Adipose_Visceral_Omentum
PTSD	ENSG00000126790.11	L3HYPDH	0.35	0.00	7.28E-01	0.12	0.45	8.13E-56	44	73	73	9.38E-01	Adipose_Visceral_Omentum
PTSD	ENSG00000137817.16	PARP6	-0.35	-0.01	7.28E-01	0.00	0.04	7.43E-05	30	53	53	9.38E-01	Adipose_Visceral_Omentum
PTSD	ENSG00000132623.15	ANKEF1	-0.35	-0.05	7.29E-01	0.00	0.02	4.06E-03	1	5	5	9.39E-01	Adipose_Visceral_Omentum
PTSD	ENSG00000142892.14	PIGK	-0.35	-0.23	7.29E-01	0.00	0.04	1.33E-04	3	24	24	9.39E-01	Adipose_Visceral_Omentum
PTSD	ENSG00000182973.18	CNOT10	-0.35	-0.01	7.29E-01	0.00	0.02	2.92E-03	7	11	11	9.39E-01	Adipose_Visceral_Omentum
PTSD	ENSG00000113273.15	ARSB	-0.35	-0.02	7.30E-01	0.00	0.04	1.70E-04	3	4	4	9.39E-01	Adipose_Visceral_Omentum
PTSD	ENSG00000127054.20	INTS11	-0.35	-0.01	7.30E-01	0.00	0.07	6.06E-08	10	24	24	9.39E-01	Adipose_Visceral_Omentum
PTSD	ENSG00000153898.12	MCOLN2	0.35	0.01	7.30E-01	0.00	0.10	6.68E-11	17	34	34	9.39E-01	Adipose_Visceral_Omentum
PTSD	ENSG00000165948.10	IFI27L1	-0.35	-0.02	7.30E-01	0.00	0.19	9.56E-20	11	33	33	9.39E-01	Adipose_Visceral_Omentum
PTSD	ENSG00000180113.15	TDRD6	0.35	0.00	7.30E-01	0.05	0.31	1.71E-34	21	31	31	9.39E-01	Adipose_Visceral_Omentum
PTSD	ENSG00000100503.23	NIN	-0.34	-0.02	7.30E-01	0.00	0.04	6.41E-05	1	12	12	9.39E-01	Adipose_Visceral_Omentum
PTSD	ENSG00000236384.7	LINC00479	0.34	0.01	7.30E-01	0.00	0.04	1.77E-04	17	36	36	9.39E-01	Adipose_Visceral_Omentum
PTSD	ENSG00000108187.15	PBLD	0.34	0.00	7.30E-01	0.01	0.15	1.81E-15	24	29	29	9.39E-01	Adipose_Visceral_Omentum
PTSD	ENSG00000189367.14	KIAA0408	0.34	0.01	7.30E-01	0.00	0.02	6.67E-03	15	43	43	9.39E-01	Adipose_Visceral_Omentum
PTSD	ENSG00000228559.1	RP3-340B19.3	0.34	0.01	7.31E-01	0.00	0.02	2.73E-03	5	9	9	9.39E-01	Adipose_Visceral_Omentum
PTSD	ENSG00000278611.1	CTC-543D15.8	-0.34	-0.02	7.31E-01	0.00	0.12	6.86E-12	8	29	29	9.39E-01	Adipose_Visceral_Omentum
PTSD	ENSG00000086205.16	FOLH1	-0.34	-0.01	7.31E-01	0.00	0.01	4.17E-02	16	29	29	9.39E-01	Adipose_Visceral_Omentum
PTSD	ENSG00000225877.1	PSG8-AS1	0.34	0.03	7.31E-01	0.00	0.03	9.90E-04	5	23	23	9.39E-01	Adipose_Visceral_Omentum
PTSD	ENSG00000165997.4	ARL5B	0.34	0.02	7.31E-01	0.00	0.05	1.66E-05	9	14	14	9.39E-01	Adipose_Visceral_Omentum
PTSD	ENSG00000213967.10	ZNF726	0.34	0.02	7.32E-01	0.00	0.07	2.10E-07	1	10	10	9.39E-01	Adipose_Visceral_Omentum
PTSD	ENSG00000167785.8	ZNF558	0.34	0.01	7.32E-01	0.00	0.08	1.19E-08	32	44	44	9.39E-01	Adipose_Visceral_Omentum
PTSD	ENSG00000164535.14	DAGLB	0.34	0.07	7.32E-01	0.00	0.35	2.60E-40	1	7	7	9.39E-01	Adipose_Visceral_Omentum
PTSD	ENSG00000277863.1	RP11-282A11.4	0.34	0.00	7.32E-01	0.01	0.14	2.53E-14	17	45	45	9.39E-01	Adipose_Visceral_Omentum
PTSD	ENSG00000134905.16	CARS2	0.34	0.00	7.32E-01	0.02	0.29	9.73E-32	11	26	26	9.39E-01	Adipose_Visceral_Omentum
PTSD	ENSG00000258429.1	PDF	-0.34	-0.01	7.32E-01	0.00	0.08	1.67E-08	5	12	12	9.39E-01	Adipose_Visceral_Omentum
PTSD	ENSG00000137841.11	PLCB2	0.34	0.03	7.32E-01	0.00	0.11	6.57E-11	12	17	17	9.39E-01	Adipose_Visceral_Omentum
PTSD	ENSG00000118785.13	SPP1	0.34	0.01	7.32E-01	0.01	0.11	4.05E-11	10	21	21	9.39E-01	Adipose_Visceral_Omentum
PTSD	ENSG00000170486.10	KRT72	-0.34	0.00	7.32E-01	0.02	0.09	1.93E-09	19	36	36	9.39E-01	Adipose_Visceral_Omentum
PTSD	ENSG00000165233.17	CARD19	0.34	0.00	7.33E-01	0.01	0.25	4.14E-27	6	10	10	9.39E-01	Adipose_Visceral_Omentum
PTSD	ENSG00000135750.14	KCNK1	-0.34	-0.01	7.33E-01	0.01	0.11	4.52E-11	10	20	20	9.39E-01	Adipose_Visceral_Omentum
PTSD	ENSG00000071189.21	SNX13	0.34	0.01	7.33E-01	0.00	0.14	5.28E-14	5	20	20	9.39E-01	Adipose_Visceral_Omentum
PTSD	ENSG00000143771.11	CNIH4	0.34	1.47	7.33E-01	0.00	0.32	1.80E-36	4	35	35	9.39E-01	Adipose_Visceral_Omentum
PTSD	ENSG00000197256.10	KANK2	-0.34	-0.01	7.33E-01	0.00	0.01	3.67E-02	17	24	24	9.39E-01	Adipose_Visceral_Omentum
PTSD	ENSG00000072422.16	RHOBTB1	-0.34	-0.01	7.33E-01	0.00	0.04	9.03E-05	37	62	62	9.39E-01	Adipose_Visceral_Omentum
PTSD	ENSG00000103196.11	CRISPLD2	-0.34	-0.01	7.33E-01	0.00	0.06	1.30E-06	8	18	18	9.39E-01	Adipose_Visceral_Omentum
PTSD	ENSG00000114544.16	SLC41A3	0.34	0.00	7.34E-01	0.01	0.26	3.31E-27	10	13	13	9.39E-01	Adipose_Visceral_Omentum
PTSD	ENSG00000204564.11	C6orf136	0.34	0.01	7.34E-01	0.00	0.01	3.90E-02	34	56	56	9.39E-01	Adipose_Visceral_Omentum
PTSD	ENSG00000158321.15	AUTS2	-0.34	-0.01	7.34E-01	0.01	0.04	1.43E-04	17	40	40	9.39E-01	Adipose_Visceral_Omentum
PTSD	ENSG00000243678.11	NME2	0.34	0.00	7.34E-01	0.01	0.10	1.08E-10	33	67	67	9.39E-01	Adipose_Visceral_Omentum
PTSD	ENSG00000138386.16	NAB1	0.34	0.01	7.34E-01	0.00	0.05	9.71E-06	4	6	6	9.39E-01	Adipose_Visceral_Omentum
PTSD	ENSG00000125868.15	DSTN	0.34	0.02	7.34E-01	0.00	0.01	4.53E-02	9	12	12	9.39E-01	Adipose_Visceral_Omentum
PTSD	ENSG00000171649.11	ZIK1	0.34	0.01	7.34E-01	0.00	0.07	2.78E-07	9	22	22	9.39E-01	Adipose_Visceral_Omentum
PTSD	ENSG00000091542.8	ALKBH5	0.34	0.00	7.34E-01	0.01	0.14	1.10E-14	12	17	17	9.39E-01	Adipose_Visceral_Omentum
PTSD	ENSG00000239332.5	LINC01119	-0.34	0.00	7.34E-01	0.01	0.08	1.18E-08	7	22	22	9.39E-01	Adipose_Visceral_Omentum
PTSD	ENSG00000156194.17	PPEF2	-0.34	0.00	7.35E-01	0.01	0.03	7.78E-04	27	42	42	9.39E-01	Adipose_Visceral_Omentum
PTSD	ENSG00000253641.5	LINCR-0001	0.34	0.00	7.35E-01	0.01	0.04	4.54E-05	15	30	30	9.39E-01	Adipose_Visceral_Omentum
PTSD	ENSG00000171150.7	SOCS5	0.34	0.34	7.36E-01	0.00	0.03	5.01E-04	1	6	6	9.39E-01	Adipose_Visceral_Omentum
PTSD	ENSG00000198515.13	CNGA1	-0.34	0.00	7.36E-01	0.07	0.52	3.30E-70	43	66	66	9.39E-01	Adipose_Visceral_Omentum
PTSD	ENSG00000272129.1	RP11-250B2.6	-0.34	-0.01	7.36E-01	0.00	0.12	3.11E-12	19	23	23	9.39E-01	Adipose_Visceral_Omentum
PTSD	ENSG00000120539.14	MASTL	-0.34	0.00	7.36E-01	0.03	0.20	6.96E-21	19	21	21	9.39E-01	Adipose_Visceral_Omentum
PTSD	ENSG00000115596.3	WNT6	-0.34	-0.01	7.36E-01	0.00	0.04	2.31E-04	8	21	21	9.39E-01	Adipose_Visceral_Omentum
PTSD	ENSG00000272447.1	RP11-182L21.6	0.34	0.01	7.37E-01	0.00	0.13	4.73E-13	4	23	23	9.39E-01	Adipose_Visceral_Omentum
PTSD	ENSG00000158615.8	PPP1R15B	-0.34	-0.02	7.37E-01	0.00	0.03	1.05E-03	2	4	4	9.39E-01	Adipose_Visceral_Omentum
PTSD	ENSG00000139719.9	VPS33A	0.34	0.01	7.37E-01	0.00	0.07	2.17E-07	3	4	4	9.39E-01	Adipose_Visceral_Omentum
PTSD	ENSG00000166135.13	HIF1AN	-0.34	-0.02	7.37E-01	0.00	0.04	2.32E-04	11	13	13	9.39E-01	Adipose_Visceral_Omentum
PTSD	ENSG00000259124.1	RP11-187O7.3	-0.34	0.00	7.37E-01	0.01	0.24	3.26E-25	20	34	34	9.39E-01	Adipose_Visceral_Omentum
PTSD	ENSG00000254990.5	RP11-108O10.2	0.34	0.01	7.37E-01	0.00	0.02	1.13E-02	2	2	2	9.39E-01	Adipose_Visceral_Omentum
PTSD	ENSG00000091138.12	SLC26A3	-0.34	-0.01	7.37E-01	0.00	0.03	1.45E-03	3	4	4	9.39E-01	Adipose_Visceral_Omentum
PTSD	ENSG00000271590.1	RP11-181E10.3	-0.34	-0.01	7.37E-01	0.00	0.07	1.33E-07	4	8	8	9.39E-01	Adipose_Visceral_Omentum
PTSD	ENSG00000104973.16	MED25	-0.34	-0.01	7.37E-01	0.00	0.13	3.60E-13	30	58	58	9.39E-01	Adipose_Visceral_Omentum
PTSD	ENSG00000101150.17	TPD52L2	-0.34	-0.02	7.37E-01	0.00	0.01	3.41E-02	12	21	21	9.39E-01	Adipose_Visceral_Omentum
PTSD	ENSG00000204947.8	ZNF425	0.34	0.01	7.37E-01	0.00	0.06	1.36E-06	5	10	10	9.39E-01	Adipose_Visceral_Omentum
PTSD	ENSG00000158865.12	SLC5A11	0.34	0.00	7.38E-01	0.12	0.39	1.26E-45	30	48	48	9.39E-01	Adipose_Visceral_Omentum
PTSD	ENSG00000063438.16	AHRR	-0.33	0.00	7.38E-01	0.02	0.02	3.66E-03	31	58	58	9.39E-01	Adipose_Visceral_Omentum
PTSD	ENSG00000136810.12	TXN	-0.33	-0.04	7.38E-01	0.00	0.07	1.02E-07	4	11	11	9.39E-01	Adipose_Visceral_Omentum
PTSD	ENSG00000171208.9	NETO2	0.33	0.01	7.38E-01	0.00	0.02	5.73E-03	9	20	20	9.39E-01	Adipose_Visceral_Omentum
PTSD	ENSG00000233895.1	RP1-122P22.2	-0.33	-0.01	7.38E-01	0.00	0.02	2.53E-03	3	22	22	9.39E-01	Adipose_Visceral_Omentum
PTSD	ENSG00000161204.11	ABCF3	-0.33	-0.01	7.38E-01	0.00	0.08	1.01E-08	15	21	21	9.39E-01	Adipose_Visceral_Omentum
PTSD	ENSG00000132406.11	TMEM128	0.33	0.00	7.38E-01	0.02	0.20	2.22E-20	5	13	13	9.39E-01	Adipose_Visceral_Omentum
PTSD	ENSG00000103249.17	CLCN7	-0.33	0.00	7.38E-01	0.02	0.27	2.23E-29	12	14	14	9.39E-01	Adipose_Visceral_Omentum
PTSD	ENSG00000083535.15	PIBF1	-0.33	-0.02	7.38E-01	0.00	0.05	4.69E-06	21	27	27	9.39E-01	Adipose_Visceral_Omentum
PTSD	ENSG00000244482.10	LILRA6	-0.33	-0.01	7.39E-01	0.00	0.14	2.44E-14	3	27	27	9.39E-01	Adipose_Visceral_Omentum
PTSD	ENSG00000188056.11	TREML4	0.33	0.00	7.39E-01	0.02	0.18	1.99E-18	18	23	23	9.39E-01	Adipose_Visceral_Omentum
PTSD	ENSG00000127022.14	CANX	-0.33	-0.14	7.39E-01	0.00	0.10	1.60E-10	2	11	11	9.39E-01	Adipose_Visceral_Omentum
PTSD	ENSG00000228789.6	HCG22	-0.33	0.00	7.39E-01	0.09	0.35	7.78E-40	48	57	57	9.39E-01	Adipose_Visceral_Omentum
PTSD	ENSG00000137601.16	NEK1	0.33	0.02	7.39E-01	0.00	0.07	1.16E-07	4	13	13	9.39E-01	Adipose_Visceral_Omentum
PTSD	ENSG00000053371.12	AKR7A2	-0.33	0.00	7.39E-01	0.01	0.12	9.87E-13	10	14	14	9.39E-01	Adipose_Visceral_Omentum
PTSD	ENSG00000181291.6	TMEM132E	-0.33	-0.01	7.39E-01	0.01	0.09	9.70E-10	21	55	55	9.39E-01	Adipose_Visceral_Omentum
PTSD	ENSG00000184313.19	MROH7	-0.33	-0.01	7.39E-01	0.00	0.05	1.03E-05	9	20	20	9.39E-01	Adipose_Visceral_Omentum
PTSD	ENSG00000277481.1	PKD1L3	-0.33	0.00	7.39E-01	0.02	0.06	1.41E-06	28	63	63	9.39E-01	Adipose_Visceral_Omentum
PTSD	ENSG00000257398.6	RP11-554D14.6	0.33	0.01	7.39E-01	0.00	0.02	3.94E-03	7	8	8	9.39E-01	Adipose_Visceral_Omentum
PTSD	ENSG00000158315.10	RHBDL2	0.33	0.02	7.40E-01	0.00	0.01	2.00E-02	2	5	5	9.40E-01	Adipose_Visceral_Omentum
PTSD	ENSG00000196517.11	SLC6A9	0.33	0.01	7.41E-01	0.00	0.04	8.94E-05	3	7	7	9.40E-01	Adipose_Visceral_Omentum
PTSD	ENSG00000128805.14	ARHGAP22	0.33	0.01	7.41E-01	0.01	0.08	8.87E-09	11	26	26	9.40E-01	Adipose_Visceral_Omentum
PTSD	ENSG00000272143.1	FGF14-AS2	-0.33	-0.02	7.41E-01	0.00	0.05	4.37E-06	11	28	28	9.40E-01	Adipose_Visceral_Omentum
PTSD	ENSG00000167642.12	SPINT2	0.33	0.01	7.42E-01	0.00	0.09	2.26E-09	9	16	16	9.40E-01	Adipose_Visceral_Omentum
PTSD	ENSG00000219435.5	TEX40	-0.33	-0.01	7.42E-01	0.00	0.01	4.07E-02	7	7	7	9.40E-01	Adipose_Visceral_Omentum
PTSD	ENSG00000188921.13	HACD4	-0.33	-0.01	7.42E-01	0.00	0.06	2.62E-06	25	61	61	9.40E-01	Adipose_Visceral_Omentum
PTSD	ENSG00000122176.10	FMOD	-0.33	-0.01	7.42E-01	0.00	0.05	8.10E-06	7	15	15	9.40E-01	Adipose_Visceral_Omentum
PTSD	ENSG00000276085.1	CCL3L3	-0.33	-0.01	7.42E-01	0.00	0.13	2.76E-13	10	31	31	9.40E-01	Adipose_Visceral_Omentum
PTSD	ENSG00000232411.1	AC009495.3	-0.33	-0.01	7.42E-01	0.01	0.07	7.02E-08	16	36	36	9.40E-01	Adipose_Visceral_Omentum
PTSD	ENSG00000133704.9	IPO8	-0.33	-0.01	7.42E-01	0.01	0.11	8.13E-12	12	18	18	9.40E-01	Adipose_Visceral_Omentum
PTSD	ENSG00000169223.14	LMAN2	0.33	0.02	7.43E-01	0.00	0.04	8.92E-05	22	33	33	9.40E-01	Adipose_Visceral_Omentum
PTSD	ENSG00000185338.4	SOCS1	0.33	0.02	7.43E-01	0.00	0.03	3.17E-04	2	6	6	9.40E-01	Adipose_Visceral_Omentum
PTSD	ENSG00000154001.13	PPP2R5E	-0.33	-0.01	7.43E-01	0.00	0.07	3.46E-07	12	13	13	9.40E-01	Adipose_Visceral_Omentum
PTSD	ENSG00000262655.3	SPON1	-0.33	-0.01	7.43E-01	0.00	0.04	3.71E-05	8	20	20	9.40E-01	Adipose_Visceral_Omentum
PTSD	ENSG00000169684.13	CHRNA5	0.33	0.00	7.43E-01	0.07	0.25	1.10E-26	29	40	40	9.40E-01	Adipose_Visceral_Omentum
PTSD	ENSG00000205363.5	C15orf59	-0.33	-0.04	7.43E-01	0.00	0.01	3.54E-02	9	19	19	9.40E-01	Adipose_Visceral_Omentum
PTSD	ENSG00000197943.9	PLCG2	0.33	0.01	7.43E-01	0.00	0.01	2.51E-02	14	30	30	9.40E-01	Adipose_Visceral_Omentum
PTSD	ENSG00000181027.10	FKRP	0.33	0.00	7.43E-01	0.03	0.36	6.36E-42	17	45	45	9.40E-01	Adipose_Visceral_Omentum
PTSD	ENSG00000111725.10	PRKAB1	-0.33	-0.01	7.43E-01	0.01	0.10	3.31E-10	24	49	49	9.40E-01	Adipose_Visceral_Omentum
PTSD	ENSG00000270210.1	RP11-373D23.3	0.33	0.01	7.43E-01	0.00	0.04	9.44E-05	10	26	26	9.40E-01	Adipose_Visceral_Omentum
PTSD	ENSG00000174718.11	KIAA1551	-0.33	-0.01	7.44E-01	0.01	0.06	1.27E-06	47	79	79	9.40E-01	Adipose_Visceral_Omentum
PTSD	ENSG00000260778.5	RP11-304L19.13	-0.33	-0.04	7.44E-01	0.00	0.07	2.65E-07	2	5	5	9.40E-01	Adipose_Visceral_Omentum
PTSD	ENSG00000104863.11	LIN7B	-0.33	-0.01	7.44E-01	0.00	0.06	2.69E-06	12	32	32	9.40E-01	Adipose_Visceral_Omentum
PTSD	ENSG00000053108.16	FSTL4	-0.33	-0.01	7.44E-01	0.01	0.22	8.18E-23	27	57	57	9.40E-01	Adipose_Visceral_Omentum
PTSD	ENSG00000164251.4	F2RL1	-0.33	0.00	7.44E-01	0.01	0.14	1.05E-14	27	51	51	9.40E-01	Adipose_Visceral_Omentum
PTSD	ENSG00000166394.14	CYB5R2	-0.33	-0.01	7.44E-01	0.00	0.20	1.31E-20	12	57	57	9.40E-01	Adipose_Visceral_Omentum
PTSD	ENSG00000139714.12	MORN3	0.33	0.01	7.44E-01	0.01	0.03	4.14E-04	9	14	14	9.40E-01	Adipose_Visceral_Omentum
PTSD	ENSG00000123106.10	CCDC91	-0.33	-0.01	7.45E-01	0.01	0.08	9.72E-09	27	73	73	9.41E-01	Adipose_Visceral_Omentum
PTSD	ENSG00000179163.11	FUCA1	0.32	0.02	7.45E-01	0.00	0.03	2.45E-04	13	32	32	9.41E-01	Adipose_Visceral_Omentum
PTSD	ENSG00000175003.12	SLC22A1	-0.32	-0.01	7.45E-01	0.01	0.02	2.26E-03	20	36	36	9.41E-01	Adipose_Visceral_Omentum
PTSD	ENSG00000256060.2	TRAPPC2B	-0.32	-0.01	7.46E-01	0.01	0.01	3.88E-02	19	47	47	9.42E-01	Adipose_Visceral_Omentum
PTSD	ENSG00000174684.6	B4GAT1	-0.32	-0.05	7.46E-01	0.00	0.07	1.29E-07	5	13	13	9.42E-01	Adipose_Visceral_Omentum
PTSD	ENSG00000226251.5	RP11-15I11.3	-0.32	0.00	7.46E-01	0.07	0.53	7.80E-72	16	36	36	9.42E-01	Adipose_Visceral_Omentum
PTSD	ENSG00000154710.16	RABGEF1	0.32	0.01	7.46E-01	0.00	0.02	3.60E-03	7	18	18	9.42E-01	Adipose_Visceral_Omentum
PTSD	ENSG00000271020.1	RP11-10C24.1	0.32	0.04	7.46E-01	0.00	0.01	2.75E-02	5	6	6	9.42E-01	Adipose_Visceral_Omentum
PTSD	ENSG00000169247.11	SH3TC2	0.32	0.01	7.47E-01	0.00	0.10	8.28E-11	20	30	30	9.42E-01	Adipose_Visceral_Omentum
PTSD	ENSG00000149177.12	PTPRJ	0.32	0.01	7.47E-01	0.00	0.04	5.99E-05	1	6	6	9.42E-01	Adipose_Visceral_Omentum
PTSD	ENSG00000100290.2	BIK	0.32	0.01	7.47E-01	0.00	0.05	1.38E-05	19	46	46	9.42E-01	Adipose_Visceral_Omentum
PTSD	ENSG00000123146.19	ADGRE5	0.32	0.03	7.47E-01	0.00	0.05	1.38E-05	2	3	3	9.42E-01	Adipose_Visceral_Omentum
PTSD	ENSG00000145757.15	SPATA9	0.32	0.11	7.48E-01	0.00	0.02	2.22E-03	1	8	8	9.42E-01	Adipose_Visceral_Omentum
PTSD	ENSG00000103034.14	NDRG4	0.32	0.01	7.48E-01	0.00	0.02	9.36E-03	17	32	32	9.42E-01	Adipose_Visceral_Omentum
PTSD	ENSG00000173762.7	CD7	0.32	0.04	7.48E-01	0.00	0.03	8.27E-04	4	12	12	9.42E-01	Adipose_Visceral_Omentum
PTSD	ENSG00000152926.14	ZNF117	-0.32	-0.01	7.48E-01	0.00	0.13	3.98E-13	24	46	46	9.42E-01	Adipose_Visceral_Omentum
PTSD	ENSG00000222009.8	BTBD19	0.32	0.02	7.48E-01	0.00	0.05	2.43E-05	4	10	10	9.42E-01	Adipose_Visceral_Omentum
PTSD	ENSG00000132122.11	SPATA6	0.32	0.02	7.48E-01	0.00	0.06	4.56E-07	4	9	9	9.42E-01	Adipose_Visceral_Omentum
PTSD	ENSG00000164182.10	NDUFAF2	0.32	0.01	7.49E-01	0.00	0.05	8.93E-06	6	8	8	9.42E-01	Adipose_Visceral_Omentum
PTSD	ENSG00000006042.11	TMEM98	0.32	0.02	7.49E-01	0.00	0.06	1.10E-06	33	74	74	9.42E-01	Adipose_Visceral_Omentum
PTSD	ENSG00000175305.17	CCNE2	0.32	0.00	7.49E-01	0.01	0.11	4.36E-12	13	23	23	9.42E-01	Adipose_Visceral_Omentum
PTSD	ENSG00000149596.6	JPH2	0.32	0.02	7.49E-01	0.00	0.02	1.35E-02	14	31	31	9.42E-01	Adipose_Visceral_Omentum
PTSD	ENSG00000100342.20	APOL1	-0.32	-0.01	7.49E-01	0.00	0.04	9.61E-05	7	34	34	9.42E-01	Adipose_Visceral_Omentum
PTSD	ENSG00000231389.7	HLA-DPA1	-0.32	0.00	7.49E-01	0.01	0.06	1.83E-06	27	38	38	9.42E-01	Adipose_Visceral_Omentum
PTSD	ENSG00000142920.16	AZIN2	0.32	0.01	7.49E-01	0.00	0.02	2.71E-03	12	29	29	9.42E-01	Adipose_Visceral_Omentum
PTSD	ENSG00000196655.11	TRAPPC4	-0.32	0.00	7.50E-01	0.05	0.47	2.61E-60	13	17	17	9.43E-01	Adipose_Visceral_Omentum
PTSD	ENSG00000051382.8	PIK3CB	0.32	0.01	7.50E-01	0.00	0.01	3.09E-02	17	27	27	9.43E-01	Adipose_Visceral_Omentum
PTSD	ENSG00000163995.19	ABLIM2	0.32	0.02	7.51E-01	0.00	0.12	2.30E-12	18	43	43	9.43E-01	Adipose_Visceral_Omentum
PTSD	ENSG00000149503.12	INCENP	0.32	0.01	7.51E-01	0.01	0.15	5.84E-16	20	35	35	9.43E-01	Adipose_Visceral_Omentum
PTSD	ENSG00000104972.15	LILRB1	-0.32	-0.01	7.51E-01	0.00	0.05	1.91E-05	4	27	27	9.43E-01	Adipose_Visceral_Omentum
PTSD	ENSG00000237693.4	IRGM	0.32	0.00	7.51E-01	0.04	0.17	8.58E-18	38	65	65	9.43E-01	Adipose_Visceral_Omentum
PTSD	ENSG00000197150.12	ABCB8	0.32	0.01	7.52E-01	0.00	0.06	9.44E-07	6	18	18	9.43E-01	Adipose_Visceral_Omentum
PTSD	ENSG00000248487.8	ABHD14A	0.32	0.00	7.52E-01	0.00	0.03	2.57E-04	4	4	4	9.43E-01	Adipose_Visceral_Omentum
PTSD	ENSG00000135318.11	NT5E	0.32	0.01	7.53E-01	0.00	0.04	1.06E-04	15	38	38	9.43E-01	Adipose_Visceral_Omentum
PTSD	ENSG00000185163.9	DDX51	-0.32	0.00	7.53E-01	0.00	0.03	4.24E-04	27	95	95	9.43E-01	Adipose_Visceral_Omentum
PTSD	ENSG00000239713.8	APOBEC3G	-0.32	-0.01	7.53E-01	0.00	0.38	2.14E-44	23	41	41	9.43E-01	Adipose_Visceral_Omentum
PTSD	ENSG00000158402.18	CDC25C	-0.32	-0.01	7.53E-01	0.00	0.01	4.03E-02	11	20	20	9.43E-01	Adipose_Visceral_Omentum
PTSD	ENSG00000130332.14	LSM7	0.31	0.06	7.53E-01	0.00	0.22	2.03E-23	3	16	16	9.43E-01	Adipose_Visceral_Omentum
PTSD	ENSG00000206344.7	HCG27	0.31	0.00	7.53E-01	0.05	0.24	8.55E-25	24	34	34	9.43E-01	Adipose_Visceral_Omentum
PTSD	ENSG00000064787.13	BCAS1	-0.31	0.00	7.53E-01	0.01	0.05	1.31E-05	21	57	57	9.43E-01	Adipose_Visceral_Omentum
PTSD	ENSG00000177595.17	PIDD1	0.31	0.01	7.53E-01	0.00	0.21	1.62E-23	22	51	51	9.43E-01	Adipose_Visceral_Omentum
PTSD	ENSG00000148053.15	NTRK2	0.31	0.01	7.54E-01	0.00	0.05	1.45E-05	2	7	7	9.43E-01	Adipose_Visceral_Omentum
PTSD	ENSG00000241837.6	ATP5O	0.31	0.03	7.54E-01	0.00	0.07	5.58E-08	2	4	4	9.43E-01	Adipose_Visceral_Omentum
PTSD	ENSG00000105877.17	DNAH11	-0.31	-0.01	7.54E-01	0.00	0.10	6.24E-10	18	49	49	9.43E-01	Adipose_Visceral_Omentum
PTSD	ENSG00000004777.18	ARHGAP33	-0.31	-0.01	7.54E-01	0.00	0.11	1.77E-11	8	15	15	9.43E-01	Adipose_Visceral_Omentum
PTSD	ENSG00000249328.2	RP11-26J3.1	0.31	0.00	7.54E-01	0.00	0.01	2.35E-02	22	28	28	9.43E-01	Adipose_Visceral_Omentum
PTSD	ENSG00000276409.4	CCL14	0.31	0.00	7.54E-01	0.03	0.19	1.33E-19	5	9	9	9.43E-01	Adipose_Visceral_Omentum
PTSD	ENSG00000076650.6	GPATCH1	0.31	0.02	7.54E-01	0.00	0.03	2.48E-04	5	8	8	9.43E-01	Adipose_Visceral_Omentum
PTSD	ENSG00000254731.1	CTD-2005H7.1	0.31	0.00	7.54E-01	0.01	0.04	1.21E-04	21	34	34	9.43E-01	Adipose_Visceral_Omentum
PTSD	ENSG00000164603.11	BMT2	-0.31	-0.01	7.55E-01	0.00	0.02	9.74E-03	18	45	45	9.43E-01	Adipose_Visceral_Omentum
PTSD	ENSG00000117174.10	ZNHIT6	0.31	0.01	7.55E-01	0.00	0.10	2.66E-10	20	31	31	9.43E-01	Adipose_Visceral_Omentum
PTSD	ENSG00000229291.1	RP4-580N22.2	-0.31	0.00	7.55E-01	0.00	0.06	1.08E-06	17	34	34	9.43E-01	Adipose_Visceral_Omentum
PTSD	ENSG00000070018.8	LRP6	-0.31	-0.01	7.55E-01	0.00	0.02	2.93E-03	10	16	16	9.43E-01	Adipose_Visceral_Omentum
PTSD	ENSG00000108342.12	CSF3	-0.31	-0.01	7.55E-01	0.00	0.02	2.20E-03	9	17	17	9.43E-01	Adipose_Visceral_Omentum
PTSD	ENSG00000214491.8	SEC14L6	0.31	0.00	7.55E-01	0.02	0.23	1.00E-24	13	27	27	9.43E-01	Adipose_Visceral_Omentum
PTSD	ENSG00000213123.10	TCTEX1D2	-0.31	0.00	7.55E-01	0.05	0.21	1.00E-22	10	14	14	9.43E-01	Adipose_Visceral_Omentum
PTSD	ENSG00000077943.7	ITGA8	-0.31	-0.01	7.55E-01	0.00	0.02	7.57E-03	18	38	38	9.43E-01	Adipose_Visceral_Omentum
PTSD	ENSG00000152778.8	IFIT5	0.31	0.02	7.55E-01	0.00	0.28	9.64E-30	5	22	22	9.43E-01	Adipose_Visceral_Omentum
PTSD	ENSG00000128052.8	KDR	0.31	0.02	7.55E-01	0.00	0.02	2.03E-03	3	6	6	9.43E-01	Adipose_Visceral_Omentum
PTSD	ENSG00000120440.13	TTLL2	-0.31	-0.01	7.56E-01	0.00	0.02	1.08E-02	9	12	12	9.43E-01	Adipose_Visceral_Omentum
PTSD	ENSG00000282890.1	RP11-460M2.1	-0.31	-0.01	7.56E-01	0.01	0.31	1.73E-34	11	37	37	9.43E-01	Adipose_Visceral_Omentum
PTSD	ENSG00000273295.1	AP000350.5	-0.31	0.00	7.56E-01	0.02	0.60	1.23E-89	17	51	51	9.43E-01	Adipose_Visceral_Omentum
PTSD	ENSG00000181001.1	OR52N1	0.31	0.00	7.56E-01	0.01	0.10	1.77E-10	33	44	44	9.43E-01	Adipose_Visceral_Omentum
PTSD	ENSG00000188848.15	BEND4	-0.31	-0.03	7.56E-01	0.00	0.03	1.44E-03	3	8	8	9.43E-01	Adipose_Visceral_Omentum
PTSD	ENSG00000178038.16	ALS2CL	-0.31	-0.01	7.56E-01	0.00	0.05	4.27E-06	9	14	14	9.43E-01	Adipose_Visceral_Omentum
PTSD	ENSG00000101654.17	RNMT	-0.31	-0.02	7.56E-01	0.00	0.02	1.61E-02	19	40	40	9.43E-01	Adipose_Visceral_Omentum
PTSD	ENSG00000136197.12	C7orf25	-0.31	-0.01	7.56E-01	0.01	0.05	1.49E-05	51	62	62	9.43E-01	Adipose_Visceral_Omentum
PTSD	ENSG00000129347.19	KRI1	0.31	0.00	7.56E-01	0.04	0.31	8.14E-34	14	18	18	9.43E-01	Adipose_Visceral_Omentum
PTSD	ENSG00000060971.17	ACAA1	0.31	0.01	7.56E-01	0.00	0.03	9.40E-04	22	26	26	9.43E-01	Adipose_Visceral_Omentum
PTSD	ENSG00000164048.13	ZNF589	0.31	0.00	7.56E-01	0.03	0.41	2.36E-50	10	16	16	9.43E-01	Adipose_Visceral_Omentum
PTSD	ENSG00000105889.14	STEAP1B	-0.31	0.00	7.56E-01	0.01	0.15	1.83E-15	9	18	18	9.43E-01	Adipose_Visceral_Omentum
PTSD	ENSG00000120860.10	WASHC3	-0.31	0.00	7.57E-01	0.01	0.12	2.58E-12	16	41	41	9.43E-01	Adipose_Visceral_Omentum
PTSD	ENSG00000243709.1	LEFTY1	0.31	0.00	7.57E-01	0.01	0.10	2.30E-10	17	55	55	9.43E-01	Adipose_Visceral_Omentum
PTSD	ENSG00000138621.11	PPCDC	-0.31	0.00	7.57E-01	0.02	0.22	6.28E-23	22	35	35	9.43E-01	Adipose_Visceral_Omentum
PTSD	ENSG00000112685.13	EXOC2	0.31	0.01	7.57E-01	0.00	0.25	3.42E-27	18	39	39	9.43E-01	Adipose_Visceral_Omentum
PTSD	ENSG00000180475.4	OR10Q1	-0.31	-0.01	7.57E-01	0.00	0.03	4.67E-04	9	16	16	9.43E-01	Adipose_Visceral_Omentum
PTSD	ENSG00000251615.3	RP11-774O3.3	-0.31	0.00	7.57E-01	0.01	0.32	9.05E-36	9	26	26	9.43E-01	Adipose_Visceral_Omentum
PTSD	ENSG00000159164.9	SV2A	0.31	0.00	7.57E-01	0.01	0.07	2.37E-07	4	7	7	9.43E-01	Adipose_Visceral_Omentum
PTSD	ENSG00000139899.10	CBLN3	-0.31	-0.01	7.57E-01	0.00	0.55	3.99E-79	12	24	24	9.43E-01	Adipose_Visceral_Omentum
PTSD	ENSG00000124222.22	STX16	0.31	0.02	7.58E-01	0.00	0.02	1.43E-02	8	11	11	9.43E-01	Adipose_Visceral_Omentum
PTSD	ENSG00000173338.12	KCNK7	-0.31	-0.01	7.58E-01	0.00	0.05	2.41E-05	7	11	11	9.43E-01	Adipose_Visceral_Omentum
PTSD	ENSG00000112584.13	FAM120B	0.31	0.00	7.58E-01	0.01	0.13	1.28E-13	31	33	33	9.43E-01	Adipose_Visceral_Omentum
PTSD	ENSG00000204084.12	INPP5B	0.31	0.00	7.58E-01	0.02	0.49	6.87E-64	23	44	44	9.43E-01	Adipose_Visceral_Omentum
PTSD	ENSG00000230658.1	KLHL7-AS1	-0.31	-0.01	7.58E-01	0.00	0.57	1.76E-81	9	46	46	9.43E-01	Adipose_Visceral_Omentum
PTSD	ENSG00000036530.8	CYP46A1	-0.31	-0.01	7.58E-01	0.00	0.02	1.55E-02	5	6	6	9.43E-01	Adipose_Visceral_Omentum
PTSD	ENSG00000110079.16	MS4A4A	-0.31	-0.02	7.58E-01	0.00	0.02	5.71E-03	10	19	19	9.43E-01	Adipose_Visceral_Omentum
PTSD	ENSG00000143093.14	STRIP1	-0.31	0.00	7.59E-01	0.01	0.03	1.55E-03	31	54	54	9.43E-01	Adipose_Visceral_Omentum
PTSD	ENSG00000137563.11	GGH	0.31	0.00	7.59E-01	0.09	0.32	2.83E-36	36	39	39	9.43E-01	Adipose_Visceral_Omentum
PTSD	ENSG00000141452.9	C18orf8	-0.31	0.00	7.59E-01	0.01	0.14	2.63E-14	16	27	27	9.43E-01	Adipose_Visceral_Omentum
PTSD	ENSG00000183733.6	FIGLA	0.31	0.01	7.59E-01	0.00	0.09	1.26E-09	23	48	48	9.43E-01	Adipose_Visceral_Omentum
PTSD	ENSG00000213689.11	TREX1	0.31	0.01	7.59E-01	0.00	0.31	1.02E-34	9	24	24	9.43E-01	Adipose_Visceral_Omentum
PTSD	ENSG00000187634.11	SAMD11	0.31	0.01	7.60E-01	0.00	0.02	8.49E-03	7	23	23	9.43E-01	Adipose_Visceral_Omentum
PTSD	ENSG00000108474.16	PIGL	-0.31	-0.06	7.60E-01	0.00	0.03	4.14E-04	4	13	13	9.43E-01	Adipose_Visceral_Omentum
PTSD	ENSG00000130943.6	PKDREJ	-0.31	0.00	7.60E-01	0.05	0.19	1.03E-19	20	21	21	9.43E-01	Adipose_Visceral_Omentum
PTSD	ENSG00000037749.11	MFAP3	-0.31	-0.01	7.60E-01	0.01	0.14	3.85E-15	10	15	15	9.43E-01	Adipose_Visceral_Omentum
PTSD	ENSG00000100347.14	SAMM50	-0.31	-0.01	7.60E-01	0.00	0.19	5.24E-20	7	18	18	9.43E-01	Adipose_Visceral_Omentum
PTSD	ENSG00000270806.1	C17orf50	0.31	0.00	7.60E-01	0.01	0.02	1.06E-02	32	70	70	9.43E-01	Adipose_Visceral_Omentum
PTSD	ENSG00000173917.10	HOXB2	0.30	0.00	7.60E-01	0.02	0.23	2.40E-24	14	16	16	9.43E-01	Adipose_Visceral_Omentum
PTSD	ENSG00000123219.12	CENPK	-0.30	-0.01	7.60E-01	0.00	0.13	3.55E-13	23	43	43	9.43E-01	Adipose_Visceral_Omentum
PTSD	ENSG00000198010.12	DLGAP2	0.30	0.00	7.61E-01	0.01	0.17	1.19E-17	31	61	61	9.43E-01	Adipose_Visceral_Omentum
PTSD	ENSG00000124226.10	RNF114	0.30	0.01	7.61E-01	0.00	0.05	2.82E-05	20	29	29	9.43E-01	Adipose_Visceral_Omentum
PTSD	ENSG00000106400.11	ZNHIT1	0.30	0.01	7.61E-01	0.00	0.05	6.57E-06	9	15	15	9.43E-01	Adipose_Visceral_Omentum
PTSD	ENSG00000253434.5	RP11-1101K5.1	-0.30	-0.01	7.61E-01	0.00	0.03	5.07E-04	19	45	45	9.43E-01	Adipose_Visceral_Omentum
PTSD	ENSG00000117480.15	FAAH	0.30	0.01	7.61E-01	0.00	0.01	3.17E-02	16	37	37	9.43E-01	Adipose_Visceral_Omentum
PTSD	ENSG00000181240.13	SLC25A41	-0.30	0.00	7.61E-01	0.07	0.51	2.03E-67	34	67	67	9.44E-01	Adipose_Visceral_Omentum
PTSD	ENSG00000197226.12	TBC1D9B	0.30	0.00	7.62E-01	0.00	0.19	2.16E-20	23	64	64	9.44E-01	Adipose_Visceral_Omentum
PTSD	ENSG00000204899.5	MZT1	-0.30	-0.02	7.62E-01	0.00	0.01	1.71E-02	3	49	49	9.44E-01	Adipose_Visceral_Omentum
PTSD	ENSG00000154781.15	CCDC174	0.30	0.01	7.62E-01	0.00	0.01	2.43E-02	21	39	39	9.44E-01	Adipose_Visceral_Omentum
PTSD	ENSG00000164045.11	CDC25A	0.30	0.00	7.63E-01	0.05	0.19	8.46E-20	18	21	21	9.45E-01	Adipose_Visceral_Omentum
PTSD	ENSG00000149743.13	TRPT1	-0.30	0.00	7.63E-01	0.01	0.15	5.04E-16	28	33	33	9.45E-01	Adipose_Visceral_Omentum
PTSD	ENSG00000160781.15	PAQR6	0.30	0.00	7.63E-01	0.01	0.15	1.20E-15	15	40	40	9.45E-01	Adipose_Visceral_Omentum
PTSD	ENSG00000136982.5	DSCC1	-0.30	-0.01	7.64E-01	0.00	0.32	4.32E-35	13	39	39	9.45E-01	Adipose_Visceral_Omentum
PTSD	ENSG00000090432.6	MUL1	-0.30	0.00	7.64E-01	0.03	0.31	1.15E-33	7	12	12	9.45E-01	Adipose_Visceral_Omentum
PTSD	ENSG00000100033.16	PRODH	0.30	0.01	7.64E-01	0.00	0.08	1.16E-08	26	90	90	9.45E-01	Adipose_Visceral_Omentum
PTSD	ENSG00000237491.8	RP11-206L10.9	-0.30	-0.02	7.64E-01	0.00	0.11	5.38E-11	5	12	12	9.45E-01	Adipose_Visceral_Omentum
PTSD	ENSG00000262223.6	RP11-1055B8.3	0.30	0.01	7.64E-01	0.00	0.03	3.62E-04	8	12	12	9.45E-01	Adipose_Visceral_Omentum
PTSD	ENSG00000101363.12	MANBAL	0.30	0.00	7.64E-01	0.01	0.13	4.22E-13	13	23	23	9.45E-01	Adipose_Visceral_Omentum
PTSD	ENSG00000172915.18	NBEA	-0.30	-0.04	7.65E-01	0.00	0.01	2.56E-02	4	7	7	9.45E-01	Adipose_Visceral_Omentum
PTSD	ENSG00000189241.6	TSPYL1	0.30	0.04	7.65E-01	0.00	0.07	8.32E-08	5	21	21	9.45E-01	Adipose_Visceral_Omentum
PTSD	ENSG00000003249.13	DBNDD1	0.30	0.00	7.65E-01	0.01	0.24	3.15E-25	22	42	42	9.45E-01	Adipose_Visceral_Omentum
PTSD	ENSG00000106113.18	CRHR2	-0.30	-0.01	7.65E-01	0.00	0.40	4.02E-47	46	90	90	9.45E-01	Adipose_Visceral_Omentum
PTSD	ENSG00000272010.1	CTD-3025N20.3	-0.30	0.00	7.65E-01	0.01	0.14	6.23E-15	40	61	61	9.45E-01	Adipose_Visceral_Omentum
PTSD	ENSG00000214338.10	SOGA3	0.30	0.01	7.66E-01	0.00	0.08	1.92E-08	5	25	25	9.45E-01	Adipose_Visceral_Omentum
PTSD	ENSG00000070785.16	EIF2B3	-0.30	-0.01	7.66E-01	0.00	0.09	2.09E-09	42	64	64	9.45E-01	Adipose_Visceral_Omentum
PTSD	ENSG00000283766.1	AC141930.3	-0.30	0.00	7.66E-01	0.01	0.06	1.24E-06	21	49	49	9.45E-01	Adipose_Visceral_Omentum
PTSD	ENSG00000138193.15	PLCE1	0.30	0.01	7.66E-01	0.00	0.10	1.61E-10	22	45	45	9.45E-01	Adipose_Visceral_Omentum
PTSD	ENSG00000086289.11	EPDR1	-0.30	-0.01	7.66E-01	0.00	0.19	3.22E-19	51	73	73	9.45E-01	Adipose_Visceral_Omentum
PTSD	ENSG00000066379.14	ZNRD1	0.30	0.00	7.66E-01	0.01	0.14	3.34E-15	79	142	142	9.45E-01	Adipose_Visceral_Omentum
PTSD	ENSG00000114354.13	TFG	-0.30	-0.23	7.66E-01	0.00	0.03	1.63E-03	1	4	4	9.46E-01	Adipose_Visceral_Omentum
PTSD	ENSG00000228798.1	AP000473.5	0.30	0.06	7.66E-01	0.00	0.01	2.53E-02	1	4	4	9.46E-01	Adipose_Visceral_Omentum
PTSD	ENSG00000168994.13	PXDC1	-0.30	-0.01	7.67E-01	0.00	0.03	7.98E-04	25	79	79	9.46E-01	Adipose_Visceral_Omentum
PTSD	ENSG00000178149.16	DALRD3	-0.30	-0.01	7.67E-01	0.00	0.03	1.34E-03	22	23	23	9.46E-01	Adipose_Visceral_Omentum
PTSD	ENSG00000136874.10	STX17	-0.30	0.00	7.67E-01	0.01	0.15	8.03E-16	27	51	51	9.46E-01	Adipose_Visceral_Omentum
PTSD	ENSG00000141556.20	TBCD	-0.30	0.00	7.67E-01	0.01	0.18	1.88E-18	8	17	17	9.46E-01	Adipose_Visceral_Omentum
PTSD	ENSG00000034239.10	EFCAB1	0.30	0.00	7.67E-01	0.00	0.28	7.17E-31	20	35	35	9.46E-01	Adipose_Visceral_Omentum
PTSD	ENSG00000133393.12	FOPNL	-0.30	-0.02	7.67E-01	0.00	0.01	1.74E-02	5	9	9	9.46E-01	Adipose_Visceral_Omentum
PTSD	ENSG00000264016.2	CTC-297N7.9	0.30	0.02	7.67E-01	0.00	0.11	2.65E-11	2	12	12	9.46E-01	Adipose_Visceral_Omentum
PTSD	ENSG00000129596.4	CDO1	-0.30	-0.01	7.68E-01	0.01	0.10	2.07E-10	7	7	7	9.46E-01	Adipose_Visceral_Omentum
PTSD	ENSG00000166342.18	NETO1	-0.29	-0.01	7.68E-01	0.00	0.03	2.35E-04	12	40	40	9.46E-01	Adipose_Visceral_Omentum
PTSD	ENSG00000135541.20	AHI1	-0.29	-0.01	7.68E-01	0.00	0.36	7.51E-42	8	21	21	9.46E-01	Adipose_Visceral_Omentum
PTSD	ENSG00000070882.12	OSBPL3	-0.29	0.00	7.69E-01	0.00	0.02	3.74E-03	21	41	41	9.46E-01	Adipose_Visceral_Omentum
PTSD	ENSG00000014914.20	MTMR11	0.29	0.01	7.69E-01	0.00	0.07	8.17E-08	4	6	6	9.47E-01	Adipose_Visceral_Omentum
PTSD	ENSG00000118526.6	TCF21	0.29	0.01	7.69E-01	0.00	0.05	3.99E-06	7	33	33	9.47E-01	Adipose_Visceral_Omentum
PTSD	ENSG00000089048.14	ESF1	-0.29	-0.01	7.69E-01	0.00	0.01	2.06E-02	13	22	22	9.47E-01	Adipose_Visceral_Omentum
PTSD	ENSG00000129204.16	USP6	0.29	0.00	7.69E-01	0.04	0.16	4.14E-16	7	37	37	9.47E-01	Adipose_Visceral_Omentum
PTSD	ENSG00000163510.13	CWC22	0.29	0.02	7.70E-01	0.00	0.01	2.32E-02	27	82	82	9.47E-01	Adipose_Visceral_Omentum
PTSD	ENSG00000124570.17	SERPINB6	-0.29	-0.01	7.70E-01	0.00	0.10	9.96E-11	3	9	9	9.47E-01	Adipose_Visceral_Omentum
PTSD	ENSG00000215883.10	CYB5RL	0.29	0.01	7.70E-01	0.00	0.02	3.09E-03	9	26	26	9.47E-01	Adipose_Visceral_Omentum
PTSD	ENSG00000250934.1	RP11-71E19.1	-0.29	-0.02	7.70E-01	0.00	0.06	4.40E-07	13	20	20	9.47E-01	Adipose_Visceral_Omentum
PTSD	ENSG00000172113.8	NME6	-0.29	0.00	7.70E-01	0.01	0.21	1.69E-22	36	44	44	9.47E-01	Adipose_Visceral_Omentum
PTSD	ENSG00000160094.14	ZNF362	-0.29	-0.06	7.70E-01	0.00	0.03	7.25E-04	6	11	11	9.47E-01	Adipose_Visceral_Omentum
PTSD	ENSG00000093134.14	VNN3	0.29	0.03	7.71E-01	0.00	0.06	2.12E-06	4	12	12	9.47E-01	Adipose_Visceral_Omentum
PTSD	ENSG00000162971.10	TYW5	0.29	0.00	7.71E-01	0.01	0.05	2.14E-05	21	39	39	9.47E-01	Adipose_Visceral_Omentum
PTSD	ENSG00000085760.14	MTIF2	0.29	0.01	7.71E-01	0.00	0.05	2.60E-05	9	23	23	9.47E-01	Adipose_Visceral_Omentum
PTSD	ENSG00000268355.1	AC006129.1	0.29	0.01	7.71E-01	0.00	0.01	1.87E-02	10	21	21	9.47E-01	Adipose_Visceral_Omentum
PTSD	ENSG00000185345.18	PARK2	0.29	0.01	7.71E-01	0.00	0.07	3.75E-08	16	32	32	9.47E-01	Adipose_Visceral_Omentum
PTSD	ENSG00000241697.4	TMEFF1	0.29	0.00	7.71E-01	0.01	0.10	6.03E-10	21	35	35	9.47E-01	Adipose_Visceral_Omentum
PTSD	ENSG00000089847.12	ANKRD24	-0.29	-0.01	7.72E-01	0.00	0.07	9.33E-08	9	17	17	9.47E-01	Adipose_Visceral_Omentum
PTSD	ENSG00000113805.8	CNTN3	-0.29	-0.02	7.72E-01	0.00	0.01	2.27E-02	12	38	38	9.47E-01	Adipose_Visceral_Omentum
PTSD	ENSG00000135773.12	CAPN9	0.29	0.01	7.72E-01	0.01	0.09	7.37E-10	21	40	40	9.47E-01	Adipose_Visceral_Omentum
PTSD	ENSG00000162769.12	FLVCR1	0.29	0.00	7.72E-01	0.01	0.08	4.61E-08	19	27	27	9.47E-01	Adipose_Visceral_Omentum
PTSD	ENSG00000111799.20	COL12A1	0.29	0.02	7.72E-01	0.00	0.06	8.02E-07	27	51	51	9.47E-01	Adipose_Visceral_Omentum
PTSD	ENSG00000106633.15	GCK	0.29	0.00	7.72E-01	0.01	0.12	3.64E-12	31	41	41	9.47E-01	Adipose_Visceral_Omentum
PTSD	ENSG00000173567.14	ADGRF3	-0.29	0.00	7.72E-01	0.01	0.06	2.18E-06	21	32	32	9.47E-01	Adipose_Visceral_Omentum
PTSD	ENSG00000100889.11	PCK2	-0.29	-0.02	7.73E-01	0.00	0.04	1.83E-04	6	10	10	9.47E-01	Adipose_Visceral_Omentum
PTSD	ENSG00000223865.10	HLA-DPB1	-0.29	0.00	7.73E-01	0.00	0.03	3.16E-04	15	22	22	9.47E-01	Adipose_Visceral_Omentum
PTSD	ENSG00000275389.1	RP11-214K3.24	0.29	0.01	7.73E-01	0.00	0.03	2.97E-04	7	26	26	9.47E-01	Adipose_Visceral_Omentum
PTSD	ENSG00000126464.13	PRR12	0.29	0.01	7.73E-01	0.00	0.18	3.91E-19	10	30	30	9.47E-01	Adipose_Visceral_Omentum
PTSD	ENSG00000113812.13	ACTR8	0.29	0.00	7.73E-01	0.01	0.31	2.16E-33	32	57	57	9.47E-01	Adipose_Visceral_Omentum
PTSD	ENSG00000228300.13	C19orf24	0.29	0.27	7.73E-01	0.00	0.11	2.41E-11	1	9	9	9.47E-01	Adipose_Visceral_Omentum
PTSD	ENSG00000277144.1	RP11-59H7.4	0.29	0.01	7.74E-01	0.01	0.02	2.38E-03	8	23	23	9.47E-01	Adipose_Visceral_Omentum
PTSD	ENSG00000197081.12	IGF2R	0.29	0.03	7.74E-01	0.00	0.03	2.01E-04	6	22	22	9.47E-01	Adipose_Visceral_Omentum
PTSD	ENSG00000101166.15	PRELID3B	0.29	0.02	7.74E-01	0.00	0.11	4.91E-11	12	21	21	9.47E-01	Adipose_Visceral_Omentum
PTSD	ENSG00000162366.7	PDZK1IP1	-0.29	-0.02	7.74E-01	0.00	0.02	4.75E-03	8	23	23	9.48E-01	Adipose_Visceral_Omentum
PTSD	ENSG00000165392.9	WRN	0.29	0.01	7.74E-01	0.00	0.21	4.39E-22	41	65	65	9.48E-01	Adipose_Visceral_Omentum
PTSD	ENSG00000171169.8	NAIF1	0.29	0.01	7.74E-01	0.00	0.02	1.43E-02	3	3	3	9.48E-01	Adipose_Visceral_Omentum
PTSD	ENSG00000168743.12	NPNT	-0.29	-0.01	7.74E-01	0.00	0.03	1.27E-03	4	14	14	9.48E-01	Adipose_Visceral_Omentum
PTSD	ENSG00000113361.12	CDH6	0.29	0.01	7.75E-01	0.00	0.09	4.31E-09	4	8	8	9.48E-01	Adipose_Visceral_Omentum
PTSD	ENSG00000175582.19	RAB6A	0.29	0.01	7.75E-01	0.00	0.06	1.46E-06	26	33	33	9.48E-01	Adipose_Visceral_Omentum
PTSD	ENSG00000173258.12	ZNF483	-0.29	0.00	7.75E-01	0.01	0.11	1.77E-11	27	45	45	9.48E-01	Adipose_Visceral_Omentum
PTSD	ENSG00000277135.1	RP11-327J17.9	-0.29	0.00	7.76E-01	0.01	0.19	1.32E-19	3	7	7	9.48E-01	Adipose_Visceral_Omentum
PTSD	ENSG00000178188.14	SH2B1	0.28	0.15	7.76E-01	0.00	0.10	3.74E-10	1	10	10	9.48E-01	Adipose_Visceral_Omentum
PTSD	ENSG00000101306.10	MYLK2	0.28	0.02	7.76E-01	0.00	0.22	1.17E-22	2	10	10	9.48E-01	Adipose_Visceral_Omentum
PTSD	ENSG00000176222.8	ZNF404	-0.28	0.00	7.76E-01	0.03	0.27	4.16E-29	37	58	58	9.48E-01	Adipose_Visceral_Omentum
PTSD	ENSG00000137843.11	PAK6	-0.28	-0.01	7.76E-01	0.00	0.02	7.80E-03	5	13	13	9.48E-01	Adipose_Visceral_Omentum
PTSD	ENSG00000120820.12	GLT8D2	-0.28	0.00	7.76E-01	0.00	0.01	2.31E-02	44	87	87	9.48E-01	Adipose_Visceral_Omentum
PTSD	ENSG00000118308.15	LRMP	-0.28	-0.01	7.76E-01	0.01	0.04	3.55E-05	38	76	76	9.48E-01	Adipose_Visceral_Omentum
PTSD	ENSG00000103528.16	SYT17	-0.28	-0.01	7.77E-01	0.00	0.01	4.08E-02	43	114	114	9.48E-01	Adipose_Visceral_Omentum
PTSD	ENSG00000273456.1	RP11-686O6.2	0.28	0.00	7.77E-01	0.01	0.04	2.01E-05	13	24	24	9.48E-01	Adipose_Visceral_Omentum
PTSD	ENSG00000228692.2	RP5-826L7.1	0.28	0.01	7.77E-01	0.00	0.03	1.14E-03	7	21	21	9.49E-01	Adipose_Visceral_Omentum
PTSD	ENSG00000173193.13	PARP14	-0.28	0.00	7.77E-01	0.03	0.19	1.85E-20	39	43	43	9.49E-01	Adipose_Visceral_Omentum
PTSD	ENSG00000159363.17	ATP13A2	0.28	0.04	7.77E-01	0.00	0.01	3.03E-02	8	15	15	9.49E-01	Adipose_Visceral_Omentum
PTSD	ENSG00000073008.14	PVR	-0.28	-0.01	7.77E-01	0.00	0.01	3.35E-02	6	14	14	9.49E-01	Adipose_Visceral_Omentum
PTSD	ENSG00000134775.15	FHOD3	0.28	0.01	7.78E-01	0.01	0.04	5.06E-05	9	19	19	9.49E-01	Adipose_Visceral_Omentum
PTSD	ENSG00000121281.12	ADCY7	0.28	0.01	7.78E-01	0.00	0.04	1.30E-04	5	12	12	9.49E-01	Adipose_Visceral_Omentum
PTSD	ENSG00000061656.9	SPAG4	-0.28	-0.01	7.78E-01	0.00	0.01	4.63E-02	6	8	8	9.49E-01	Adipose_Visceral_Omentum
PTSD	ENSG00000272279.1	RP11-157J24.2	0.28	0.00	7.78E-01	0.18	0.49	5.76E-63	24	55	55	9.49E-01	Adipose_Visceral_Omentum
PTSD	ENSG00000197780.9	TAF13	0.28	0.09	7.78E-01	0.00	0.02	4.06E-03	3	5	5	9.49E-01	Adipose_Visceral_Omentum
PTSD	ENSG00000138629.15	UBL7	-0.28	-0.01	7.79E-01	0.00	0.04	2.59E-05	27	45	45	9.49E-01	Adipose_Visceral_Omentum
PTSD	ENSG00000118096.7	IFT46	0.28	0.00	7.79E-01	0.01	0.14	6.79E-15	14	26	26	9.49E-01	Adipose_Visceral_Omentum
PTSD	ENSG00000251442.5	LINC01094	-0.28	-0.01	7.79E-01	0.00	0.05	1.51E-05	12	18	18	9.49E-01	Adipose_Visceral_Omentum
PTSD	ENSG00000183873.15	SCN5A	-0.28	-0.01	7.79E-01	0.00	0.02	1.43E-02	7	14	14	9.49E-01	Adipose_Visceral_Omentum
PTSD	ENSG00000067715.13	SYT1	0.28	0.01	7.79E-01	0.00	0.03	1.92E-03	3	8	8	9.49E-01	Adipose_Visceral_Omentum
PTSD	ENSG00000167394.12	ZNF668	0.28	0.00	7.79E-01	0.00	0.02	4.16E-03	12	14	14	9.49E-01	Adipose_Visceral_Omentum
PTSD	ENSG00000110711.9	AIP	0.28	0.02	7.80E-01	0.00	0.02	6.97E-03	8	13	13	9.49E-01	Adipose_Visceral_Omentum
PTSD	ENSG00000138085.16	ATRAID	-0.28	0.00	7.80E-01	0.01	0.15	1.69E-15	12	17	17	9.49E-01	Adipose_Visceral_Omentum
PTSD	ENSG00000120324.8	PCDHB10	0.28	0.01	7.80E-01	0.00	0.04	3.29E-05	12	24	24	9.49E-01	Adipose_Visceral_Omentum
PTSD	ENSG00000156050.8	FAM161B	-0.28	-0.01	7.80E-01	0.00	0.01	1.58E-02	24	38	38	9.49E-01	Adipose_Visceral_Omentum
PTSD	ENSG00000161558.10	TMEM143	0.28	0.01	7.81E-01	0.00	0.09	1.65E-09	4	14	14	9.50E-01	Adipose_Visceral_Omentum
PTSD	ENSG00000243710.7	CFAP57	-0.28	-0.01	7.81E-01	0.00	0.56	6.37E-81	5	10	10	9.50E-01	Adipose_Visceral_Omentum
PTSD	ENSG00000198961.9	PJA2	-0.28	-0.01	7.81E-01	0.00	0.12	1.78E-12	16	35	35	9.50E-01	Adipose_Visceral_Omentum
PTSD	ENSG00000187091.13	PLCD1	0.28	0.01	7.81E-01	0.00	0.03	1.31E-03	7	12	12	9.50E-01	Adipose_Visceral_Omentum
PTSD	ENSG00000214562.14	NUTM2D	0.28	0.02	7.81E-01	0.00	0.10	2.11E-10	6	21	21	9.50E-01	Adipose_Visceral_Omentum
PTSD	ENSG00000115760.13	BIRC6	0.28	0.06	7.81E-01	0.00	0.03	2.58E-04	2	9	9	9.50E-01	Adipose_Visceral_Omentum
PTSD	ENSG00000129990.14	SYT5	-0.28	0.00	7.81E-01	0.02	0.10	8.62E-11	4	11	11	9.50E-01	Adipose_Visceral_Omentum
PTSD	ENSG00000131015.4	ULBP2	0.28	0.01	7.81E-01	0.00	0.04	1.22E-04	17	41	41	9.50E-01	Adipose_Visceral_Omentum
PTSD	ENSG00000151353.14	TMEM18	0.28	0.00	7.82E-01	0.02	0.22	1.69E-23	31	62	62	9.50E-01	Adipose_Visceral_Omentum
PTSD	ENSG00000167220.11	HDHD2	0.28	0.00	7.82E-01	0.01	0.12	1.59E-12	15	21	21	9.50E-01	Adipose_Visceral_Omentum
PTSD	ENSG00000010610.9	CD4	0.28	0.08	7.82E-01	0.00	0.03	1.16E-03	3	11	11	9.50E-01	Adipose_Visceral_Omentum
PTSD	ENSG00000275718.1	CCL15	0.28	0.00	7.82E-01	0.01	0.07	9.82E-08	23	64	64	9.50E-01	Adipose_Visceral_Omentum
PTSD	ENSG00000159917.15	ZNF235	-0.28	-0.01	7.83E-01	0.00	0.06	1.03E-06	1	2	2	9.50E-01	Adipose_Visceral_Omentum
PTSD	ENSG00000100416.12	TRMU	0.28	0.01	7.83E-01	0.00	0.03	7.00E-04	4	11	11	9.50E-01	Adipose_Visceral_Omentum
PTSD	ENSG00000158825.5	CDA	-0.28	0.00	7.83E-01	0.05	0.31	1.44E-34	26	38	38	9.50E-01	Adipose_Visceral_Omentum
PTSD	ENSG00000132356.11	PRKAA1	0.28	0.03	7.83E-01	0.00	0.01	2.64E-02	26	48	48	9.50E-01	Adipose_Visceral_Omentum
PTSD	ENSG00000186994.11	KANK3	0.28	0.04	7.83E-01	0.00	0.02	1.03E-02	7	16	16	9.50E-01	Adipose_Visceral_Omentum
PTSD	ENSG00000135636.13	DYSF	-0.28	-0.03	7.83E-01	0.00	0.02	3.35E-03	6	12	12	9.50E-01	Adipose_Visceral_Omentum
PTSD	ENSG00000124217.4	MOCS3	-0.27	-0.01	7.83E-01	0.00	0.02	2.08E-03	19	32	32	9.50E-01	Adipose_Visceral_Omentum
PTSD	ENSG00000167232.13	ZNF91	0.27	0.01	7.84E-01	0.00	0.02	2.38E-03	27	57	57	9.50E-01	Adipose_Visceral_Omentum
PTSD	ENSG00000267939.1	CTD-2325M2.1	0.27	0.00	7.84E-01	0.02	0.18	2.12E-18	15	33	33	9.50E-01	Adipose_Visceral_Omentum
PTSD	ENSG00000271390.1	RP11-89C3.3	-0.27	0.00	7.84E-01	0.01	0.11	2.11E-11	22	40	40	9.50E-01	Adipose_Visceral_Omentum
PTSD	ENSG00000271553.1	RP11-274B21.10	0.27	0.00	7.84E-01	0.03	0.40	4.81E-48	21	39	39	9.50E-01	Adipose_Visceral_Omentum
PTSD	ENSG00000109063.14	MYH3	0.27	0.02	7.84E-01	0.00	0.07	1.59E-07	7	23	23	9.50E-01	Adipose_Visceral_Omentum
PTSD	ENSG00000150627.15	WDR17	0.27	0.00	7.85E-01	0.01	0.04	5.74E-05	18	39	39	9.51E-01	Adipose_Visceral_Omentum
PTSD	ENSG00000164512.17	ANKRD55	0.27	0.01	7.85E-01	0.00	0.02	1.70E-02	10	23	23	9.51E-01	Adipose_Visceral_Omentum
PTSD	ENSG00000166562.8	SEC11C	0.27	0.02	7.85E-01	0.00	0.05	1.40E-05	5	9	9	9.51E-01	Adipose_Visceral_Omentum
PTSD	ENSG00000114796.15	KLHL24	0.27	0.02	7.85E-01	0.00	0.02	2.12E-03	12	39	39	9.51E-01	Adipose_Visceral_Omentum
PTSD	ENSG00000203965.12	EFCAB7	0.27	0.02	7.85E-01	0.00	0.06	2.50E-06	17	39	39	9.51E-01	Adipose_Visceral_Omentum
PTSD	ENSG00000151693.9	ASAP2	-0.27	-0.01	7.86E-01	0.00	0.06	1.78E-06	11	19	19	9.51E-01	Adipose_Visceral_Omentum
PTSD	ENSG00000239704.10	CDRT4	-0.27	0.00	7.86E-01	0.01	0.33	1.24E-36	35	66	66	9.51E-01	Adipose_Visceral_Omentum
PTSD	ENSG00000167468.16	GPX4	-0.27	-0.02	7.86E-01	0.00	0.04	2.26E-04	15	60	60	9.51E-01	Adipose_Visceral_Omentum
PTSD	ENSG00000127578.6	WFIKKN1	-0.27	0.00	7.87E-01	0.07	0.28	5.85E-31	23	41	41	9.51E-01	Adipose_Visceral_Omentum
PTSD	ENSG00000162377.5	COA7	0.27	0.01	7.87E-01	0.00	0.20	1.45E-20	12	33	33	9.51E-01	Adipose_Visceral_Omentum
PTSD	ENSG00000023516.8	AKAP11	0.27	0.01	7.87E-01	0.00	0.07	4.43E-08	7	19	19	9.51E-01	Adipose_Visceral_Omentum
PTSD	ENSG00000140577.15	CRTC3	-0.27	-0.01	7.87E-01	0.00	0.03	1.03E-03	9	30	30	9.51E-01	Adipose_Visceral_Omentum
PTSD	ENSG00000272512.1	RP11-54O7.17	0.27	0.00	7.87E-01	0.01	0.27	4.43E-29	9	33	33	9.51E-01	Adipose_Visceral_Omentum
PTSD	ENSG00000188171.15	ZNF626	-0.27	-0.02	7.87E-01	0.00	0.05	3.45E-06	10	25	25	9.51E-01	Adipose_Visceral_Omentum
PTSD	ENSG00000127580.15	WDR24	-0.27	-0.01	7.87E-01	0.00	0.05	7.00E-06	11	21	21	9.51E-01	Adipose_Visceral_Omentum
PTSD	ENSG00000171051.8	FPR1	-0.27	-0.03	7.87E-01	0.00	0.12	9.99E-13	2	6	6	9.51E-01	Adipose_Visceral_Omentum
PTSD	ENSG00000239961.2	LILRA4	0.27	0.02	7.87E-01	0.00	0.09	6.24E-10	1	7	7	9.51E-01	Adipose_Visceral_Omentum
PTSD	ENSG00000226822.2	RP11-356N1.2	0.27	0.00	7.88E-01	0.03	0.21	2.41E-21	53	79	79	9.52E-01	Adipose_Visceral_Omentum
PTSD	ENSG00000186026.6	ZNF284	0.27	0.01	7.88E-01	0.00	0.03	1.36E-03	19	44	44	9.52E-01	Adipose_Visceral_Omentum
PTSD	ENSG00000138172.10	CALHM2	-0.27	-0.01	7.88E-01	0.00	0.06	5.92E-07	8	9	9	9.52E-01	Adipose_Visceral_Omentum
PTSD	ENSG00000128710.5	HOXD10	0.27	0.01	7.88E-01	0.00	0.07	6.49E-08	2	7	7	9.52E-01	Adipose_Visceral_Omentum
PTSD	ENSG00000188389.10	PDCD1	0.27	0.01	7.89E-01	0.00	0.11	1.93E-11	4	51	51	9.52E-01	Adipose_Visceral_Omentum
PTSD	ENSG00000260302.1	RP11-973H7.1	0.27	0.00	7.89E-01	0.01	0.07	1.52E-07	10	19	19	9.52E-01	Adipose_Visceral_Omentum
PTSD	ENSG00000198547.8	C20orf203	0.27	0.01	7.89E-01	0.00	0.08	3.03E-08	10	27	27	9.52E-01	Adipose_Visceral_Omentum
PTSD	ENSG00000159685.10	CHCHD6	0.27	0.05	7.89E-01	0.00	0.06	1.19E-06	3	22	22	9.52E-01	Adipose_Visceral_Omentum
PTSD	ENSG00000157150.4	TIMP4	0.27	0.00	7.89E-01	0.01	0.11	3.25E-11	36	55	55	9.52E-01	Adipose_Visceral_Omentum
PTSD	ENSG00000120910.14	PPP3CC	0.27	0.01	7.89E-01	0.00	0.04	7.54E-05	5	9	9	9.52E-01	Adipose_Visceral_Omentum
PTSD	ENSG00000149054.15	ZNF215	0.27	0.00	7.89E-01	0.08	0.34	4.91E-38	15	25	25	9.52E-01	Adipose_Visceral_Omentum
PTSD	ENSG00000123643.12	SLC36A1	0.27	0.01	7.90E-01	0.00	0.34	1.72E-39	4	15	15	9.52E-01	Adipose_Visceral_Omentum
PTSD	ENSG00000119711.12	ALDH6A1	0.27	0.02	7.90E-01	0.00	0.02	8.27E-03	11	23	23	9.52E-01	Adipose_Visceral_Omentum
PTSD	ENSG00000138346.14	DNA2	0.27	0.00	7.90E-01	0.10	0.40	6.74E-48	16	19	19	9.52E-01	Adipose_Visceral_Omentum
PTSD	ENSG00000116785.13	CFHR3	-0.27	0.00	7.90E-01	0.07	0.26	6.22E-28	15	44	44	9.53E-01	Adipose_Visceral_Omentum
PTSD	ENSG00000090487.10	SPG21	0.27	0.00	7.91E-01	0.00	0.38	2.23E-44	6	16	16	9.53E-01	Adipose_Visceral_Omentum
PTSD	ENSG00000164830.18	OXR1	0.26	0.01	7.91E-01	0.00	0.08	1.76E-08	35	63	63	9.53E-01	Adipose_Visceral_Omentum
PTSD	ENSG00000170802.15	FOXN2	0.26	0.00	7.91E-01	0.01	0.10	6.08E-10	4	11	11	9.53E-01	Adipose_Visceral_Omentum
PTSD	ENSG00000180902.17	D2HGDH	0.26	0.03	7.91E-01	0.00	0.45	9.54E-56	6	33	33	9.53E-01	Adipose_Visceral_Omentum
PTSD	ENSG00000130489.14	SCO2	0.26	0.04	7.91E-01	0.00	0.07	2.83E-07	4	28	28	9.53E-01	Adipose_Visceral_Omentum
PTSD	ENSG00000168903.8	BTNL3	-0.26	0.00	7.91E-01	0.22	0.49	1.11E-62	23	28	28	9.53E-01	Adipose_Visceral_Omentum
PTSD	ENSG00000153130.17	SCOC	-0.26	0.00	7.91E-01	0.01	0.04	8.31E-05	55	98	98	9.53E-01	Adipose_Visceral_Omentum
PTSD	ENSG00000189042.13	ZNF567	0.26	0.01	7.92E-01	0.00	0.04	1.20E-04	23	27	27	9.53E-01	Adipose_Visceral_Omentum
PTSD	ENSG00000168944.15	CEP120	0.26	0.01	7.92E-01	0.00	0.06	4.68E-07	34	66	66	9.53E-01	Adipose_Visceral_Omentum
PTSD	ENSG00000105464.3	GRIN2D	-0.26	-0.01	7.93E-01	0.00	0.12	7.32E-13	8	15	15	9.53E-01	Adipose_Visceral_Omentum
PTSD	ENSG00000237807.3	RP11-400K9.4	-0.26	-0.01	7.93E-01	0.00	0.05	8.73E-06	7	12	12	9.54E-01	Adipose_Visceral_Omentum
PTSD	ENSG00000139537.10	CCDC65	0.26	0.00	7.93E-01	0.02	0.14	2.24E-14	19	40	40	9.54E-01	Adipose_Visceral_Omentum
PTSD	ENSG00000144736.13	SHQ1	0.26	0.02	7.93E-01	0.00	0.04	1.34E-04	1	2	2	9.54E-01	Adipose_Visceral_Omentum
PTSD	ENSG00000125409.12	TEKT3	-0.26	0.00	7.93E-01	0.03	0.38	9.31E-45	15	29	29	9.54E-01	Adipose_Visceral_Omentum
PTSD	ENSG00000168159.11	RNF187	0.26	0.01	7.94E-01	0.00	0.07	6.74E-08	11	33	33	9.54E-01	Adipose_Visceral_Omentum
PTSD	ENSG00000162076.12	FLYWCH2	-0.26	-0.05	7.94E-01	0.00	0.04	2.09E-04	2	4	4	9.54E-01	Adipose_Visceral_Omentum
PTSD	ENSG00000277420.1	CH17-408M7.1	-0.26	-0.01	7.94E-01	0.00	0.02	3.69E-03	12	41	41	9.54E-01	Adipose_Visceral_Omentum
PTSD	ENSG00000151917.17	BEND6	0.26	0.00	7.94E-01	0.01	0.31	1.25E-34	12	21	21	9.54E-01	Adipose_Visceral_Omentum
PTSD	ENSG00000255121.2	RP11-110I1.12	-0.26	-0.01	7.94E-01	0.00	0.04	6.66E-05	6	7	7	9.54E-01	Adipose_Visceral_Omentum
PTSD	ENSG00000272205.1	RP11-277B15.3	-0.26	-0.05	7.94E-01	0.00	0.02	8.30E-03	1	3	3	9.54E-01	Adipose_Visceral_Omentum
PTSD	ENSG00000212127.5	TAS2R14	0.26	0.00	7.94E-01	0.09	0.30	3.62E-34	29	43	43	9.54E-01	Adipose_Visceral_Omentum
PTSD	ENSG00000272636.3	DOC2B	-0.26	0.00	7.95E-01	0.00	0.14	2.24E-14	16	57	57	9.54E-01	Adipose_Visceral_Omentum
PTSD	ENSG00000162782.15	TDRD5	0.26	0.00	7.95E-01	0.16	0.55	1.60E-75	33	68	68	9.54E-01	Adipose_Visceral_Omentum
PTSD	ENSG00000118418.14	HMGN3	-0.26	-0.01	7.95E-01	0.00	0.06	2.69E-06	18	32	32	9.54E-01	Adipose_Visceral_Omentum
PTSD	ENSG00000105373.18	GLTSCR2	-0.26	-0.01	7.95E-01	0.00	0.09	3.78E-09	6	7	7	9.54E-01	Adipose_Visceral_Omentum
PTSD	ENSG00000161217.11	PCYT1A	-0.26	-0.01	7.96E-01	0.00	0.06	8.40E-07	13	27	27	9.54E-01	Adipose_Visceral_Omentum
PTSD	ENSG00000237595.3	RP11-112L6.3	0.26	0.00	7.96E-01	0.02	0.03	4.76E-04	31	68	68	9.55E-01	Adipose_Visceral_Omentum
PTSD	ENSG00000109047.7	RCVRN	0.26	0.00	7.97E-01	0.01	0.31	6.53E-34	7	25	25	9.55E-01	Adipose_Visceral_Omentum
PTSD	ENSG00000246523.7	RP11-736K20.6	0.26	0.02	7.97E-01	0.00	0.02	3.40E-03	3	8	8	9.55E-01	Adipose_Visceral_Omentum
PTSD	ENSG00000108639.7	SYNGR2	-0.26	-0.01	7.97E-01	0.00	0.07	2.29E-07	12	25	25	9.55E-01	Adipose_Visceral_Omentum
PTSD	ENSG00000234745.10	HLA-B	0.26	0.00	7.97E-01	0.01	0.16	2.26E-16	53	82	82	9.55E-01	Adipose_Visceral_Omentum
PTSD	ENSG00000106263.17	EIF3B	-0.26	-0.01	7.97E-01	0.00	0.10	4.15E-10	16	24	24	9.56E-01	Adipose_Visceral_Omentum
PTSD	ENSG00000283240.1	RP11-239A17.1	-0.26	0.00	7.97E-01	0.06	0.26	1.19E-27	30	36	36	9.56E-01	Adipose_Visceral_Omentum
PTSD	ENSG00000088876.11	ZNF343	0.26	0.03	7.98E-01	0.00	0.13	2.23E-13	3	20	20	9.56E-01	Adipose_Visceral_Omentum
PTSD	ENSG00000183044.11	ABAT	0.26	0.01	7.98E-01	0.00	0.01	1.85E-02	15	25	25	9.56E-01	Adipose_Visceral_Omentum
PTSD	ENSG00000229474.6	PATL2	0.26	0.01	7.98E-01	0.00	0.04	5.02E-05	18	34	34	9.56E-01	Adipose_Visceral_Omentum
PTSD	ENSG00000112667.12	DNPH1	-0.26	0.00	7.99E-01	0.02	0.18	3.02E-18	21	46	46	9.56E-01	Adipose_Visceral_Omentum
PTSD	ENSG00000183281.14	PLGLB1	-0.25	0.00	7.99E-01	0.01	0.24	7.92E-26	29	66	66	9.56E-01	Adipose_Visceral_Omentum
PTSD	ENSG00000170049.9	KCNAB3	0.25	0.01	7.99E-01	0.00	0.05	5.18E-06	4	13	13	9.56E-01	Adipose_Visceral_Omentum
PTSD	ENSG00000184182.18	UBE2F	-0.25	-0.07	7.99E-01	0.00	0.07	1.93E-07	1	8	8	9.56E-01	Adipose_Visceral_Omentum
PTSD	ENSG00000044090.8	CUL7	-0.25	0.00	7.99E-01	0.01	0.16	1.97E-16	25	51	51	9.56E-01	Adipose_Visceral_Omentum
PTSD	ENSG00000163162.8	RNF149	-0.25	-0.02	7.99E-01	0.00	0.03	1.07E-03	4	28	28	9.56E-01	Adipose_Visceral_Omentum
PTSD	ENSG00000267397.1	RP11-873E20.1	0.25	0.01	8.00E-01	0.00	0.03	1.68E-03	6	23	23	9.57E-01	Adipose_Visceral_Omentum
PTSD	ENSG00000154265.15	ABCA5	-0.25	-0.01	8.00E-01	0.00	0.09	1.71E-09	14	27	27	9.57E-01	Adipose_Visceral_Omentum
PTSD	ENSG00000135473.14	PAN2	-0.25	-0.09	8.00E-01	0.00	0.03	4.40E-04	7	15	15	9.57E-01	Adipose_Visceral_Omentum
PTSD	ENSG00000181192.11	DHTKD1	-0.25	-0.05	8.00E-01	0.00	0.02	4.49E-03	3	9	9	9.57E-01	Adipose_Visceral_Omentum
PTSD	ENSG00000152601.17	MBNL1	-0.25	-0.01	8.01E-01	0.00	0.01	3.42E-02	8	23	23	9.57E-01	Adipose_Visceral_Omentum
PTSD	ENSG00000163875.15	MEAF6	0.25	0.01	8.01E-01	0.01	0.15	1.28E-15	25	32	32	9.57E-01	Adipose_Visceral_Omentum
PTSD	ENSG00000141543.9	EIF4A3	-0.25	-0.01	8.01E-01	0.00	0.05	2.09E-05	33	70	70	9.57E-01	Adipose_Visceral_Omentum
PTSD	ENSG00000063854.12	HAGH	-0.25	0.00	8.01E-01	0.01	0.29	5.76E-31	14	23	23	9.57E-01	Adipose_Visceral_Omentum
PTSD	ENSG00000233927.4	RPS28	-0.25	-0.02	8.02E-01	0.00	0.24	9.20E-26	2	8	8	9.57E-01	Adipose_Visceral_Omentum
PTSD	ENSG00000236740.6	RP11-411K7.1	-0.25	0.00	8.02E-01	0.01	0.08	1.87E-08	6	28	28	9.57E-01	Adipose_Visceral_Omentum
PTSD	ENSG00000204583.9	LRCOL1	-0.25	-0.01	8.02E-01	0.00	0.03	1.58E-03	4	12	12	9.58E-01	Adipose_Visceral_Omentum
PTSD	ENSG00000137561.4	TTPA	0.25	0.01	8.02E-01	0.00	0.02	1.36E-02	2	2	2	9.58E-01	Adipose_Visceral_Omentum
PTSD	ENSG00000164221.12	CCDC112	-0.25	0.00	8.02E-01	0.00	0.03	6.07E-04	16	19	19	9.58E-01	Adipose_Visceral_Omentum
PTSD	ENSG00000274294.1	RP11-20G13.5	0.25	0.00	8.03E-01	0.00	0.04	1.29E-04	12	24	24	9.58E-01	Adipose_Visceral_Omentum
PTSD	ENSG00000173825.6	TIGD3	-0.25	0.00	8.03E-01	0.01	0.04	3.16E-05	14	21	21	9.58E-01	Adipose_Visceral_Omentum
PTSD	ENSG00000132669.12	RIN2	0.25	0.00	8.03E-01	0.00	0.06	1.01E-06	21	69	69	9.58E-01	Adipose_Visceral_Omentum
PTSD	ENSG00000236039.2	AC017060.1	-0.25	0.00	8.03E-01	0.01	0.06	5.17E-07	46	117	117	9.58E-01	Adipose_Visceral_Omentum
PTSD	ENSG00000009790.14	TRAF3IP3	0.25	0.00	8.03E-01	0.00	0.08	2.29E-08	13	24	24	9.58E-01	Adipose_Visceral_Omentum
PTSD	ENSG00000188295.14	ZNF669	0.25	0.00	8.03E-01	0.02	0.13	1.57E-13	10	11	11	9.58E-01	Adipose_Visceral_Omentum
PTSD	ENSG00000137462.6	TLR2	-0.25	-0.01	8.03E-01	0.00	0.02	1.53E-02	13	21	21	9.58E-01	Adipose_Visceral_Omentum
PTSD	ENSG00000113211.5	PCDHB6	0.25	0.00	8.03E-01	0.01	0.04	7.67E-05	17	32	32	9.58E-01	Adipose_Visceral_Omentum
PTSD	ENSG00000066056.13	TIE1	0.25	0.15	8.03E-01	0.00	0.15	2.88E-15	2	16	16	9.58E-01	Adipose_Visceral_Omentum
PTSD	ENSG00000091640.7	SPAG7	0.25	0.93	8.04E-01	0.00	0.28	4.95E-30	4	20	20	9.58E-01	Adipose_Visceral_Omentum
PTSD	ENSG00000186088.15	GSAP	0.25	0.01	8.04E-01	0.00	0.06	2.22E-06	18	50	50	9.58E-01	Adipose_Visceral_Omentum
PTSD	ENSG00000179750.15	APOBEC3B	-0.25	0.00	8.05E-01	0.01	0.08	3.57E-08	30	57	57	9.58E-01	Adipose_Visceral_Omentum
PTSD	ENSG00000227888.4	FAM66A	-0.25	0.00	8.05E-01	0.01	0.17	5.21E-18	22	61	61	9.58E-01	Adipose_Visceral_Omentum
PTSD	ENSG00000169991.10	IFFO2	-0.25	-0.01	8.05E-01	0.00	0.02	1.41E-02	15	30	30	9.58E-01	Adipose_Visceral_Omentum
PTSD	ENSG00000184903.9	IMMP2L	-0.25	-0.01	8.05E-01	0.00	0.03	5.90E-04	6	16	16	9.59E-01	Adipose_Visceral_Omentum
PTSD	ENSG00000243961.2	RP5-839B4.8	0.25	0.01	8.05E-01	0.00	0.05	2.82E-05	11	22	22	9.59E-01	Adipose_Visceral_Omentum
PTSD	ENSG00000100427.15	MLC1	0.25	0.00	8.06E-01	0.01	0.06	7.53E-07	15	31	31	9.59E-01	Adipose_Visceral_Omentum
PTSD	ENSG00000151552.11	QDPR	-0.25	-0.01	8.06E-01	0.00	0.13	7.86E-14	13	31	31	9.59E-01	Adipose_Visceral_Omentum
PTSD	ENSG00000197114.11	ZGPAT	0.25	0.01	8.06E-01	0.00	0.02	2.74E-03	10	16	16	9.59E-01	Adipose_Visceral_Omentum
PTSD	ENSG00000203859.9	HSD3B2	0.25	0.00	8.06E-01	0.02	0.01	3.10E-02	23	36	36	9.59E-01	Adipose_Visceral_Omentum
PTSD	ENSG00000122367.19	LDB3	-0.24	0.00	8.06E-01	0.01	0.17	4.61E-18	8	15	15	9.59E-01	Adipose_Visceral_Omentum
PTSD	ENSG00000204138.12	PHACTR4	-0.24	0.00	8.07E-01	0.02	0.16	1.48E-16	36	55	55	9.59E-01	Adipose_Visceral_Omentum
PTSD	ENSG00000204920.10	ZNF155	-0.24	0.00	8.07E-01	0.05	0.14	8.47E-15	34	57	57	9.59E-01	Adipose_Visceral_Omentum
PTSD	ENSG00000270972.1	RP11-326C3.15	0.24	0.00	8.07E-01	0.01	0.21	2.84E-22	9	20	20	9.59E-01	Adipose_Visceral_Omentum
PTSD	ENSG00000136908.17	DPM2	-0.24	-0.01	8.07E-01	0.00	0.04	1.47E-04	9	15	15	9.59E-01	Adipose_Visceral_Omentum
PTSD	ENSG00000269973.1	RP11-95D17.1	0.24	0.00	8.07E-01	0.01	0.22	1.57E-23	7	16	16	9.59E-01	Adipose_Visceral_Omentum
PTSD	ENSG00000226791.6	AC109826.1	0.24	0.04	8.07E-01	0.00	0.06	7.10E-07	4	12	12	9.59E-01	Adipose_Visceral_Omentum
PTSD	ENSG00000260261.1	RP11-480A16.1	0.24	0.01	8.07E-01	0.00	0.03	2.64E-04	8	18	18	9.59E-01	Adipose_Visceral_Omentum
PTSD	ENSG00000164114.18	MAP9	-0.24	-0.01	8.07E-01	0.00	0.01	3.40E-02	20	30	30	9.59E-01	Adipose_Visceral_Omentum
PTSD	ENSG00000237352.3	LINC01358	-0.24	-0.01	8.07E-01	0.00	0.03	1.83E-03	11	26	26	9.59E-01	Adipose_Visceral_Omentum
PTSD	ENSG00000271383.6	NBPF19	0.24	0.00	8.08E-01	0.02	0.04	7.14E-05	19	39	39	9.59E-01	Adipose_Visceral_Omentum
PTSD	ENSG00000158286.12	RNF207	-0.24	-0.01	8.08E-01	0.00	0.04	7.59E-05	18	33	33	9.59E-01	Adipose_Visceral_Omentum
PTSD	ENSG00000171903.16	CYP4F11	0.24	0.00	8.08E-01	0.04	0.34	5.55E-39	16	29	29	9.59E-01	Adipose_Visceral_Omentum
PTSD	ENSG00000240065.7	PSMB9	0.24	0.00	8.08E-01	0.02	0.20	5.54E-21	36	73	73	9.59E-01	Adipose_Visceral_Omentum
PTSD	ENSG00000144843.11	ADPRH	-0.24	-0.01	8.08E-01	0.01	0.05	2.39E-05	47	92	92	9.59E-01	Adipose_Visceral_Omentum
PTSD	ENSG00000206113.10	CFAP99	-0.24	-0.03	8.08E-01	0.00	0.04	3.35E-05	3	8	8	9.59E-01	Adipose_Visceral_Omentum
PTSD	ENSG00000137831.14	UACA	-0.24	-0.02	8.09E-01	0.00	0.02	1.31E-02	3	21	21	9.59E-01	Adipose_Visceral_Omentum
PTSD	ENSG00000275052.4	PPP4R3B	-0.24	-0.01	8.09E-01	0.00	0.05	2.66E-05	17	30	30	9.59E-01	Adipose_Visceral_Omentum
PTSD	ENSG00000159842.14	ABR	-0.24	-0.02	8.09E-01	0.00	0.02	4.77E-03	3	20	20	9.59E-01	Adipose_Visceral_Omentum
PTSD	ENSG00000159733.13	ZFYVE28	-0.24	0.00	8.09E-01	0.01	0.11	4.84E-12	21	44	44	9.59E-01	Adipose_Visceral_Omentum
PTSD	ENSG00000213366.12	GSTM2	0.24	0.01	8.10E-01	0.00	0.10	9.62E-11	15	50	50	9.60E-01	Adipose_Visceral_Omentum
PTSD	ENSG00000156689.6	GLYATL2	-0.24	0.00	8.10E-01	0.00	0.04	2.53E-05	29	34	34	9.60E-01	Adipose_Visceral_Omentum
PTSD	ENSG00000182333.14	LIPF	0.24	0.00	8.10E-01	0.02	0.02	1.16E-02	19	64	64	9.60E-01	Adipose_Visceral_Omentum
PTSD	ENSG00000167103.11	PIP5KL1	-0.24	0.00	8.11E-01	0.07	0.29	5.70E-32	14	16	16	9.60E-01	Adipose_Visceral_Omentum
PTSD	ENSG00000180638.17	SLC47A2	-0.24	-0.01	8.11E-01	0.00	0.04	1.21E-04	2	4	4	9.61E-01	Adipose_Visceral_Omentum
PTSD	ENSG00000100321.14	SYNGR1	0.24	0.01	8.11E-01	0.00	0.06	6.89E-07	15	38	38	9.61E-01	Adipose_Visceral_Omentum
PTSD	ENSG00000050628.20	PTGER3	-0.24	-2.35	8.11E-01	0.00	0.01	1.75E-02	1	3	3	9.61E-01	Adipose_Visceral_Omentum
PTSD	ENSG00000157343.8	ARMC12	0.24	0.04	8.12E-01	0.00	0.02	2.69E-03	3	9	9	9.61E-01	Adipose_Visceral_Omentum
PTSD	ENSG00000089091.16	DZANK1	-0.24	0.00	8.12E-01	0.00	0.04	4.18E-05	24	55	55	9.61E-01	Adipose_Visceral_Omentum
PTSD	ENSG00000204172.12	AGAP9	0.24	0.00	8.12E-01	0.00	0.42	1.36E-50	14	62	62	9.61E-01	Adipose_Visceral_Omentum
PTSD	ENSG00000121210.15	KIAA0922	-0.24	-0.05	8.13E-01	0.00	0.05	1.50E-05	4	14	14	9.61E-01	Adipose_Visceral_Omentum
PTSD	ENSG00000213889.10	PPM1N	0.24	0.01	8.13E-01	0.00	0.20	7.82E-22	8	16	16	9.61E-01	Adipose_Visceral_Omentum
PTSD	ENSG00000182544.8	MFSD5	0.24	0.01	8.13E-01	0.00	0.09	8.90E-10	6	7	7	9.61E-01	Adipose_Visceral_Omentum
PTSD	ENSG00000010282.14	HHATL	0.24	0.01	8.13E-01	0.00	0.03	4.92E-04	8	20	20	9.61E-01	Adipose_Visceral_Omentum
PTSD	ENSG00000092096.16	SLC22A17	0.24	0.01	8.13E-01	0.00	0.04	3.27E-05	5	7	7	9.61E-01	Adipose_Visceral_Omentum
PTSD	ENSG00000099814.15	CEP170B	0.24	0.01	8.13E-01	0.00	0.02	2.60E-03	5	8	8	9.61E-01	Adipose_Visceral_Omentum
PTSD	ENSG00000283914.1	RP11-219G17.9	-0.24	0.00	8.14E-01	0.09	0.28	7.79E-31	16	27	27	9.62E-01	Adipose_Visceral_Omentum
PTSD	ENSG00000101752.11	MIB1	-0.24	-0.01	8.14E-01	0.00	0.07	4.53E-08	10	30	30	9.62E-01	Adipose_Visceral_Omentum
PTSD	ENSG00000117877.10	CD3EAP	-0.24	0.00	8.14E-01	0.00	0.06	2.96E-06	12	17	17	9.62E-01	Adipose_Visceral_Omentum
PTSD	ENSG00000197956.9	S100A6	-0.24	-0.01	8.14E-01	0.00	0.05	2.49E-05	18	43	43	9.62E-01	Adipose_Visceral_Omentum
PTSD	ENSG00000171793.13	CTPS1	-0.23	-0.01	8.15E-01	0.00	0.03	5.36E-04	10	19	19	9.62E-01	Adipose_Visceral_Omentum
PTSD	ENSG00000237021.2	RP3-486I3.7	0.23	0.00	8.15E-01	0.01	0.02	1.37E-02	8	14	14	9.62E-01	Adipose_Visceral_Omentum
PTSD	ENSG00000186716.20	BCR	-0.23	0.00	8.15E-01	0.01	0.20	7.28E-21	13	34	34	9.62E-01	Adipose_Visceral_Omentum
PTSD	ENSG00000135299.16	ANKRD6	0.23	0.02	8.15E-01	0.00	0.02	6.68E-03	7	31	31	9.62E-01	Adipose_Visceral_Omentum
PTSD	ENSG00000277494.1	GPIHBP1	-0.23	-0.01	8.15E-01	0.00	0.13	6.31E-14	2	8	8	9.62E-01	Adipose_Visceral_Omentum
PTSD	ENSG00000124588.19	NQO2	-0.23	0.00	8.15E-01	0.03	0.50	9.90E-67	18	44	44	9.62E-01	Adipose_Visceral_Omentum
PTSD	ENSG00000021826.14	CPS1	0.23	0.00	8.16E-01	0.01	0.05	3.23E-06	23	45	45	9.62E-01	Adipose_Visceral_Omentum
PTSD	ENSG00000229676.2	ZNF492	-0.23	0.00	8.16E-01	0.01	0.05	5.23E-06	36	41	41	9.62E-01	Adipose_Visceral_Omentum
PTSD	ENSG00000138767.12	CNOT6L	-0.23	-0.01	8.16E-01	0.00	0.04	8.54E-05	35	69	69	9.62E-01	Adipose_Visceral_Omentum
PTSD	ENSG00000144182.16	LIPT1	-0.23	0.00	8.16E-01	0.02	0.26	7.33E-28	21	33	33	9.62E-01	Adipose_Visceral_Omentum
PTSD	ENSG00000139505.11	MTMR6	0.23	0.00	8.16E-01	0.01	0.10	3.86E-11	35	41	41	9.62E-01	Adipose_Visceral_Omentum
PTSD	ENSG00000205362.11	MT1A	-0.23	0.00	8.16E-01	0.01	0.22	4.90E-23	12	18	18	9.62E-01	Adipose_Visceral_Omentum
PTSD	ENSG00000265763.3	ZNF488	-0.23	-0.06	8.16E-01	0.00	0.01	4.00E-02	1	34	34	9.62E-01	Adipose_Visceral_Omentum
PTSD	ENSG00000272810.1	U91328.22	0.23	0.01	8.16E-01	0.00	0.02	2.21E-03	9	9	9	9.62E-01	Adipose_Visceral_Omentum
PTSD	ENSG00000259330.2	INAFM2	0.23	0.01	8.17E-01	0.00	0.08	7.74E-09	7	22	22	9.62E-01	Adipose_Visceral_Omentum
PTSD	ENSG00000047578.12	KIAA0556	0.23	0.04	8.17E-01	0.00	0.03	1.37E-03	8	30	30	9.62E-01	Adipose_Visceral_Omentum
PTSD	ENSG00000139343.10	SNRPF	0.23	0.01	8.17E-01	0.00	0.03	1.35E-03	2	3	3	9.62E-01	Adipose_Visceral_Omentum
PTSD	ENSG00000142409.5	ZNF787	0.23	0.02	8.17E-01	0.00	0.01	4.12E-02	5	13	13	9.62E-01	Adipose_Visceral_Omentum
PTSD	ENSG00000085719.12	CPNE3	-0.23	0.00	8.17E-01	0.00	0.12	2.85E-12	11	12	12	9.62E-01	Adipose_Visceral_Omentum
PTSD	ENSG00000006194.9	ZNF263	0.23	0.01	8.17E-01	0.00	0.08	7.44E-09	9	23	23	9.62E-01	Adipose_Visceral_Omentum
PTSD	ENSG00000175518.6	UBQLNL	0.23	0.00	8.17E-01	0.00	0.07	1.76E-07	29	53	53	9.62E-01	Adipose_Visceral_Omentum
PTSD	ENSG00000075945.12	KIFAP3	-0.23	-0.01	8.18E-01	0.00	0.05	6.51E-06	35	76	76	9.62E-01	Adipose_Visceral_Omentum
PTSD	ENSG00000160678.11	S100A1	-0.23	0.00	8.18E-01	0.09	0.36	2.30E-42	14	18	18	9.63E-01	Adipose_Visceral_Omentum
PTSD	ENSG00000135953.10	MFSD9	-0.23	-0.02	8.18E-01	0.00	0.08	2.59E-08	6	17	17	9.63E-01	Adipose_Visceral_Omentum
PTSD	ENSG00000065268.10	WDR18	0.23	0.00	8.19E-01	0.04	0.64	1.41E-100	9	23	23	9.63E-01	Adipose_Visceral_Omentum
PTSD	ENSG00000248994.1	RP11-259O2.1	-0.23	0.00	8.19E-01	0.01	0.08	1.78E-08	15	27	27	9.64E-01	Adipose_Visceral_Omentum
PTSD	ENSG00000242516.1	LINC00960	-0.23	0.00	8.20E-01	0.05	0.65	2.04E-104	7	30	30	9.64E-01	Adipose_Visceral_Omentum
PTSD	ENSG00000114554.11	PLXNA1	0.23	0.01	8.20E-01	0.00	0.24	4.75E-26	10	26	26	9.64E-01	Adipose_Visceral_Omentum
PTSD	ENSG00000181847.11	TIGIT	-0.23	0.00	8.20E-01	0.00	0.01	2.43E-02	6	13	13	9.64E-01	Adipose_Visceral_Omentum
PTSD	ENSG00000094963.13	FMO2	-0.23	0.00	8.20E-01	0.02	0.10	2.35E-10	59	94	94	9.64E-01	Adipose_Visceral_Omentum
PTSD	ENSG00000245812.2	LINC02202	0.23	0.01	8.20E-01	0.00	0.02	9.70E-03	11	30	30	9.64E-01	Adipose_Visceral_Omentum
PTSD	ENSG00000196455.7	PIK3R4	-0.23	0.00	8.20E-01	0.00	0.04	3.26E-05	5	10	10	9.64E-01	Adipose_Visceral_Omentum
PTSD	ENSG00000239998.5	LILRA2	0.23	0.00	8.21E-01	0.01	0.16	4.66E-17	11	22	22	9.64E-01	Adipose_Visceral_Omentum
PTSD	ENSG00000178404.9	CEP295NL	0.23	0.00	8.21E-01	0.01	0.04	3.26E-05	2	3	3	9.64E-01	Adipose_Visceral_Omentum
PTSD	ENSG00000125245.12	GPR18	0.23	0.01	8.21E-01	0.00	0.05	1.26E-05	17	30	30	9.64E-01	Adipose_Visceral_Omentum
PTSD	ENSG00000184428.12	TOP1MT	0.23	0.00	8.21E-01	0.01	0.17	2.71E-17	7	10	10	9.64E-01	Adipose_Visceral_Omentum
PTSD	ENSG00000180376.16	CCDC66	-0.23	-0.01	8.21E-01	0.00	0.10	1.83E-10	18	30	30	9.64E-01	Adipose_Visceral_Omentum
PTSD	ENSG00000136003.15	ISCU	0.23	0.01	8.22E-01	0.00	0.01	2.99E-02	33	60	60	9.65E-01	Adipose_Visceral_Omentum
PTSD	ENSG00000105227.14	PRX	-0.22	-0.01	8.22E-01	0.00	0.01	3.72E-02	7	9	9	9.65E-01	Adipose_Visceral_Omentum
PTSD	ENSG00000197345.12	MRPL21	-0.22	0.00	8.22E-01	0.07	0.54	5.86E-74	33	54	54	9.65E-01	Adipose_Visceral_Omentum
PTSD	ENSG00000008516.16	MMP25	0.22	0.01	8.23E-01	0.00	0.06	1.19E-06	7	26	26	9.65E-01	Adipose_Visceral_Omentum
PTSD	ENSG00000121594.11	CD80	0.22	0.00	8.23E-01	0.01	0.13	1.88E-13	36	50	50	9.65E-01	Adipose_Visceral_Omentum
PTSD	ENSG00000136273.11	HUS1	0.22	0.01	8.23E-01	0.00	0.05	3.98E-06	21	33	33	9.65E-01	Adipose_Visceral_Omentum
PTSD	ENSG00000134317.17	GRHL1	0.22	0.01	8.23E-01	0.00	0.03	5.34E-04	12	21	21	9.65E-01	Adipose_Visceral_Omentum
PTSD	ENSG00000172175.12	MALT1	0.22	0.02	8.23E-01	0.00	0.04	2.75E-05	1	3	3	9.65E-01	Adipose_Visceral_Omentum
PTSD	ENSG00000140955.10	ADAD2	0.22	0.01	8.23E-01	0.00	0.27	1.46E-28	9	28	28	9.65E-01	Adipose_Visceral_Omentum
PTSD	ENSG00000110660.14	SLC35F2	0.22	0.01	8.24E-01	0.00	0.03	6.17E-04	15	36	36	9.66E-01	Adipose_Visceral_Omentum
PTSD	ENSG00000137871.19	ZNF280D	-0.22	-0.04	8.24E-01	0.00	0.03	1.09E-03	6	28	28	9.66E-01	Adipose_Visceral_Omentum
PTSD	ENSG00000097021.19	ACOT7	-0.22	0.00	8.24E-01	0.00	0.13	7.19E-14	10	15	15	9.66E-01	Adipose_Visceral_Omentum
PTSD	ENSG00000256061.7	DYX1C1	-0.22	-0.01	8.24E-01	0.00	0.03	1.60E-03	16	25	25	9.66E-01	Adipose_Visceral_Omentum
PTSD	ENSG00000185808.13	PIGP	0.22	0.00	8.25E-01	0.02	0.50	1.21E-64	50	75	75	9.66E-01	Adipose_Visceral_Omentum
PTSD	ENSG00000092094.10	OSGEP	-0.22	0.00	8.25E-01	0.01	0.25	1.43E-27	40	65	65	9.66E-01	Adipose_Visceral_Omentum
PTSD	ENSG00000144369.12	FAM171B	0.22	0.00	8.25E-01	0.00	0.04	9.85E-05	5	8	8	9.66E-01	Adipose_Visceral_Omentum
PTSD	ENSG00000115944.14	COX7A2L	0.22	0.00	8.25E-01	0.01	0.05	8.14E-06	20	30	30	9.66E-01	Adipose_Visceral_Omentum
PTSD	ENSG00000175920.16	DOK7	-0.22	-0.01	8.25E-01	0.00	0.08	5.16E-09	7	14	14	9.66E-01	Adipose_Visceral_Omentum
PTSD	ENSG00000129197.14	RPAIN	-0.22	0.00	8.25E-01	0.02	0.15	1.23E-15	11	16	16	9.66E-01	Adipose_Visceral_Omentum
PTSD	ENSG00000037757.13	MRI1	-0.22	0.00	8.25E-01	0.02	0.35	1.18E-39	22	48	48	9.66E-01	Adipose_Visceral_Omentum
PTSD	ENSG00000168329.13	CX3CR1	0.22	0.00	8.26E-01	0.01	0.07	5.81E-08	26	44	44	9.66E-01	Adipose_Visceral_Omentum
PTSD	ENSG00000101181.17	MTG2	-0.22	0.00	8.26E-01	0.01	0.14	2.47E-14	37	90	90	9.66E-01	Adipose_Visceral_Omentum
PTSD	ENSG00000140471.16	LINS1	0.22	0.00	8.26E-01	0.02	0.18	2.32E-18	18	52	52	9.66E-01	Adipose_Visceral_Omentum
PTSD	ENSG00000231887.6	PRH1	-0.22	0.00	8.26E-01	0.18	0.47	7.44E-60	46	48	48	9.66E-01	Adipose_Visceral_Omentum
PTSD	ENSG00000180089.5	TMEM86B	0.22	0.08	8.26E-01	0.00	0.02	6.99E-03	1	11	11	9.66E-01	Adipose_Visceral_Omentum
PTSD	ENSG00000188573.7	FBLL1	-0.22	0.00	8.26E-01	0.05	0.44	3.66E-55	16	21	21	9.66E-01	Adipose_Visceral_Omentum
PTSD	ENSG00000131100.12	ATP6V1E1	0.22	0.01	8.27E-01	0.00	0.15	3.36E-15	3	9	9	9.66E-01	Adipose_Visceral_Omentum
PTSD	ENSG00000196458.10	ZNF605	-0.22	-0.01	8.27E-01	0.00	0.40	5.26E-47	8	27	27	9.66E-01	Adipose_Visceral_Omentum
PTSD	ENSG00000101542.9	CDH20	-0.22	-0.03	8.27E-01	0.00	0.02	1.31E-02	6	16	16	9.66E-01	Adipose_Visceral_Omentum
PTSD	ENSG00000105223.19	PLD3	0.22	0.01	8.27E-01	0.00	0.03	4.51E-04	9	11	11	9.66E-01	Adipose_Visceral_Omentum
PTSD	ENSG00000176809.10	LRRC37A3	0.22	0.00	8.27E-01	0.00	0.04	1.75E-04	7	31	31	9.66E-01	Adipose_Visceral_Omentum
PTSD	ENSG00000100461.17	RBM23	-0.22	0.00	8.28E-01	0.01	0.15	2.51E-15	10	31	31	9.66E-01	Adipose_Visceral_Omentum
PTSD	ENSG00000109472.13	CPE	-0.22	0.00	8.28E-01	0.00	0.12	2.96E-12	57	67	67	9.66E-01	Adipose_Visceral_Omentum
PTSD	ENSG00000130669.17	PAK4	-0.22	-0.01	8.28E-01	0.00	0.18	1.46E-18	7	13	13	9.66E-01	Adipose_Visceral_Omentum
PTSD	ENSG00000105656.12	ELL	0.22	0.01	8.28E-01	0.00	0.03	4.52E-04	15	31	31	9.66E-01	Adipose_Visceral_Omentum
PTSD	ENSG00000104221.12	BRF2	0.22	0.01	8.28E-01	0.00	0.06	2.26E-06	5	18	18	9.66E-01	Adipose_Visceral_Omentum
PTSD	ENSG00000186230.6	ZNF749	-0.22	0.00	8.28E-01	0.01	0.41	7.95E-50	9	32	32	9.66E-01	Adipose_Visceral_Omentum
PTSD	ENSG00000151617.15	EDNRA	0.22	0.01	8.29E-01	0.00	0.02	2.11E-03	18	32	32	9.66E-01	Adipose_Visceral_Omentum
PTSD	ENSG00000141655.16	TNFRSF11A	0.22	0.01	8.29E-01	0.00	0.01	2.79E-02	7	14	14	9.66E-01	Adipose_Visceral_Omentum
PTSD	ENSG00000078114.18	NEBL	0.22	0.01	8.29E-01	0.00	0.02	8.61E-03	4	18	18	9.66E-01	Adipose_Visceral_Omentum
PTSD	ENSG00000227531.1	RP11-202G18.1	-0.22	0.00	8.30E-01	0.01	0.04	6.25E-05	41	62	62	9.67E-01	Adipose_Visceral_Omentum
PTSD	ENSG00000093000.18	NUP50	-0.21	-0.02	8.30E-01	0.00	0.04	1.00E-04	11	14	14	9.67E-01	Adipose_Visceral_Omentum
PTSD	ENSG00000166359.10	WDR88	-0.21	0.00	8.30E-01	0.01	0.08	5.45E-09	5	9	9	9.67E-01	Adipose_Visceral_Omentum
PTSD	ENSG00000198198.15	SZT2	-0.21	-0.01	8.30E-01	0.00	0.03	1.22E-03	8	15	15	9.67E-01	Adipose_Visceral_Omentum
PTSD	ENSG00000256092.2	RP13-942N8.1	0.21	0.01	8.30E-01	0.01	0.12	2.41E-12	13	24	24	9.67E-01	Adipose_Visceral_Omentum
PTSD	ENSG00000106100.10	NOD1	-0.21	-0.01	8.30E-01	0.00	0.04	2.63E-05	7	14	14	9.67E-01	Adipose_Visceral_Omentum
PTSD	ENSG00000111906.17	HDDC2	0.21	0.01	8.30E-01	0.00	0.09	4.13E-09	7	38	38	9.67E-01	Adipose_Visceral_Omentum
PTSD	ENSG00000137968.16	SLC44A5	-0.21	0.00	8.30E-01	0.02	0.16	2.91E-17	7	17	17	9.67E-01	Adipose_Visceral_Omentum
PTSD	ENSG00000115274.14	INO80B	0.21	0.00	8.31E-01	0.00	0.08	8.08E-09	10	11	11	9.67E-01	Adipose_Visceral_Omentum
PTSD	ENSG00000138669.9	PRKG2	-0.21	-0.01	8.31E-01	0.00	0.04	4.62E-05	29	47	47	9.67E-01	Adipose_Visceral_Omentum
PTSD	ENSG00000117640.17	MTFR1L	0.21	0.01	8.31E-01	0.00	0.09	2.81E-09	1	4	4	9.67E-01	Adipose_Visceral_Omentum
PTSD	ENSG00000204574.12	ABCF1	0.21	0.01	8.31E-01	0.00	0.05	3.71E-06	34	62	62	9.67E-01	Adipose_Visceral_Omentum
PTSD	ENSG00000175497.16	DPP10	0.21	0.01	8.31E-01	0.00	0.03	3.02E-04	13	17	17	9.67E-01	Adipose_Visceral_Omentum
PTSD	ENSG00000178338.10	ZNF354B	-0.21	-0.02	8.31E-01	0.00	0.07	1.37E-07	3	20	20	9.67E-01	Adipose_Visceral_Omentum
PTSD	ENSG00000069998.12	HDHD5	-0.21	-0.01	8.32E-01	0.00	0.08	1.96E-08	21	73	73	9.67E-01	Adipose_Visceral_Omentum
PTSD	ENSG00000175662.17	TOM1L2	-0.21	0.00	8.32E-01	0.01	0.15	5.95E-16	36	62	62	9.67E-01	Adipose_Visceral_Omentum
PTSD	ENSG00000072756.16	TRNT1	0.21	0.00	8.32E-01	0.00	0.16	7.51E-17	15	26	26	9.68E-01	Adipose_Visceral_Omentum
PTSD	ENSG00000176022.4	B3GALT6	-0.21	-0.01	8.32E-01	0.00	0.08	1.14E-08	5	8	8	9.68E-01	Adipose_Visceral_Omentum
PTSD	ENSG00000256671.6	LIMS4	0.21	0.00	8.32E-01	0.00	0.02	1.28E-02	13	38	38	9.68E-01	Adipose_Visceral_Omentum
PTSD	ENSG00000042493.15	CAPG	-0.21	-0.01	8.33E-01	0.00	0.06	1.42E-06	8	18	18	9.68E-01	Adipose_Visceral_Omentum
PTSD	ENSG00000163606.10	CD200R1	-0.21	-0.02	8.33E-01	0.00	0.03	2.85E-04	6	17	17	9.68E-01	Adipose_Visceral_Omentum
PTSD	ENSG00000109061.9	MYH1	-0.21	0.00	8.33E-01	0.00	0.02	5.31E-03	27	48	48	9.68E-01	Adipose_Visceral_Omentum
PTSD	ENSG00000064666.14	CNN2	0.21	0.01	8.34E-01	0.00	0.09	9.85E-10	7	19	19	9.68E-01	Adipose_Visceral_Omentum
PTSD	ENSG00000122550.17	KLHL7	-0.21	0.00	8.34E-01	0.00	0.16	1.06E-16	9	23	23	9.68E-01	Adipose_Visceral_Omentum
PTSD	ENSG00000070614.14	NDST1	-0.21	-0.01	8.34E-01	0.00	0.06	1.27E-06	5	12	12	9.68E-01	Adipose_Visceral_Omentum
PTSD	ENSG00000013810.18	TACC3	0.21	0.00	8.34E-01	0.01	0.10	2.61E-10	20	27	27	9.68E-01	Adipose_Visceral_Omentum
PTSD	ENSG00000245468.3	RP11-367J11.3	-0.21	-0.01	8.35E-01	0.00	0.04	1.03E-04	8	19	19	9.69E-01	Adipose_Visceral_Omentum
PTSD	ENSG00000226816.2	AC005082.12	0.21	0.00	8.35E-01	0.01	0.26	1.64E-27	36	56	56	9.69E-01	Adipose_Visceral_Omentum
PTSD	ENSG00000136811.16	ODF2	0.21	0.03	8.35E-01	0.00	0.06	7.24E-07	3	16	16	9.69E-01	Adipose_Visceral_Omentum
PTSD	ENSG00000255374.3	TAS2R43	-0.21	0.00	8.35E-01	0.09	0.32	1.20E-35	18	19	19	9.69E-01	Adipose_Visceral_Omentum
PTSD	ENSG00000064102.14	INTS13	0.21	0.01	8.36E-01	0.00	0.03	7.38E-04	3	4	4	9.69E-01	Adipose_Visceral_Omentum
PTSD	ENSG00000136877.14	FPGS	0.21	0.21	8.36E-01	0.00	0.03	3.42E-04	3	8	8	9.69E-01	Adipose_Visceral_Omentum
PTSD	ENSG00000085644.13	ZNF213	-0.21	-0.01	8.36E-01	0.00	0.08	4.84E-08	5	14	14	9.69E-01	Adipose_Visceral_Omentum
PTSD	ENSG00000197822.10	OCLN	0.21	0.00	8.36E-01	0.01	0.24	8.42E-26	24	60	60	9.69E-01	Adipose_Visceral_Omentum
PTSD	ENSG00000162004.16	CCDC78	-0.21	0.00	8.36E-01	0.00	0.05	4.82E-06	6	14	14	9.69E-01	Adipose_Visceral_Omentum
PTSD	ENSG00000078328.19	RBFOX1	-0.21	0.00	8.36E-01	0.01	0.07	1.62E-07	22	69	69	9.69E-01	Adipose_Visceral_Omentum
PTSD	ENSG00000155085.15	AK9	-0.21	0.00	8.37E-01	0.01	0.15	1.04E-15	9	27	27	9.69E-01	Adipose_Visceral_Omentum
PTSD	ENSG00000168016.13	TRANK1	0.21	0.01	8.37E-01	0.00	0.03	4.10E-04	16	38	38	9.69E-01	Adipose_Visceral_Omentum
PTSD	ENSG00000102837.6	OLFM4	-0.21	0.00	8.37E-01	0.01	0.01	2.22E-02	14	33	33	9.69E-01	Adipose_Visceral_Omentum
PTSD	ENSG00000174130.12	TLR6	0.21	0.01	8.37E-01	0.00	0.01	2.00E-02	16	45	45	9.69E-01	Adipose_Visceral_Omentum
PTSD	ENSG00000106479.10	ZNF862	0.21	0.01	8.37E-01	0.00	0.03	4.55E-04	6	7	7	9.69E-01	Adipose_Visceral_Omentum
PTSD	ENSG00000104969.9	SGTA	0.21	0.01	8.37E-01	0.00	0.04	8.60E-05	19	52	52	9.70E-01	Adipose_Visceral_Omentum
PTSD	ENSG00000008083.13	JARID2	0.20	0.02	8.38E-01	0.00	0.02	5.06E-03	10	25	25	9.70E-01	Adipose_Visceral_Omentum
PTSD	ENSG00000141127.14	PRPSAP2	-0.20	0.00	8.38E-01	0.01	0.36	3.12E-40	4	21	21	9.70E-01	Adipose_Visceral_Omentum
PTSD	ENSG00000231106.2	LINC01436	-0.20	0.00	8.38E-01	0.07	0.43	7.52E-53	32	74	74	9.70E-01	Adipose_Visceral_Omentum
PTSD	ENSG00000270074.1	RP11-351I21.11	0.20	0.02	8.38E-01	0.00	0.15	4.53E-15	2	23	23	9.70E-01	Adipose_Visceral_Omentum
PTSD	ENSG00000174792.10	C4orf26	-0.20	-0.01	8.39E-01	0.00	0.03	2.51E-04	6	26	26	9.70E-01	Adipose_Visceral_Omentum
PTSD	ENSG00000187715.13	KBTBD12	0.20	0.00	8.39E-01	0.01	0.05	5.13E-06	13	22	22	9.70E-01	Adipose_Visceral_Omentum
PTSD	ENSG00000166971.16	AKTIP	0.20	0.02	8.39E-01	0.00	0.02	1.79E-03	19	29	29	9.70E-01	Adipose_Visceral_Omentum
PTSD	ENSG00000196704.11	AMZ2	0.20	0.00	8.39E-01	0.01	0.10	7.56E-11	11	12	12	9.70E-01	Adipose_Visceral_Omentum
PTSD	ENSG00000187151.7	ANGPTL5	0.20	0.14	8.39E-01	0.00	0.11	3.56E-12	1	5	5	9.70E-01	Adipose_Visceral_Omentum
PTSD	ENSG00000105483.17	CARD8	0.20	0.01	8.39E-01	0.00	0.06	3.41E-06	23	44	44	9.70E-01	Adipose_Visceral_Omentum
PTSD	ENSG00000268555.1	RP11-678G14.3	0.20	0.00	8.39E-01	0.08	0.40	3.46E-47	18	29	29	9.70E-01	Adipose_Visceral_Omentum
PTSD	ENSG00000226180.3	RP11-278A23.1	-0.20	0.00	8.40E-01	0.01	0.15	2.71E-15	7	28	28	9.70E-01	Adipose_Visceral_Omentum
PTSD	ENSG00000130881.13	LRP3	0.20	0.01	8.40E-01	0.00	0.09	2.04E-09	17	31	31	9.70E-01	Adipose_Visceral_Omentum
PTSD	ENSG00000048540.14	LMO3	0.20	0.01	8.40E-01	0.00	0.12	1.09E-12	3	21	21	9.70E-01	Adipose_Visceral_Omentum
PTSD	ENSG00000224848.1	RP11-535M15.1	0.20	0.00	8.40E-01	0.01	0.16	2.15E-17	15	27	27	9.70E-01	Adipose_Visceral_Omentum
PTSD	ENSG00000008710.19	PKD1	-0.20	0.00	8.40E-01	0.00	0.05	9.28E-06	22	47	47	9.70E-01	Adipose_Visceral_Omentum
PTSD	ENSG00000185800.11	DMWD	-0.20	0.00	8.41E-01	0.01	0.11	2.48E-11	6	10	10	9.70E-01	Adipose_Visceral_Omentum
PTSD	ENSG00000178226.10	PRSS36	-0.20	-0.01	8.41E-01	0.00	0.05	4.59E-06	5	38	38	9.70E-01	Adipose_Visceral_Omentum
PTSD	ENSG00000137411.16	VARS2	-0.20	0.00	8.41E-01	0.06	0.33	2.67E-36	59	73	73	9.70E-01	Adipose_Visceral_Omentum
PTSD	ENSG00000180611.6	MB21D2	0.20	0.00	8.41E-01	0.02	0.12	2.86E-13	35	61	61	9.70E-01	Adipose_Visceral_Omentum
PTSD	ENSG00000198924.7	DCLRE1A	0.20	0.01	8.41E-01	0.00	0.05	1.16E-05	9	26	26	9.70E-01	Adipose_Visceral_Omentum
PTSD	ENSG00000117335.19	CD46	0.20	0.01	8.42E-01	0.00	0.07	1.52E-07	15	37	37	9.70E-01	Adipose_Visceral_Omentum
PTSD	ENSG00000185272.13	RBM11	-0.20	-0.02	8.42E-01	0.00	0.01	1.73E-02	3	7	7	9.70E-01	Adipose_Visceral_Omentum
PTSD	ENSG00000103021.9	CCDC113	0.20	0.01	8.42E-01	0.00	0.03	3.53E-04	18	35	35	9.70E-01	Adipose_Visceral_Omentum
PTSD	ENSG00000144596.12	GRIP2	-0.20	0.00	8.42E-01	0.01	0.24	8.06E-25	17	20	20	9.70E-01	Adipose_Visceral_Omentum
PTSD	ENSG00000234409.6	CCDC188	-0.20	-0.01	8.42E-01	0.00	0.01	1.90E-02	19	52	52	9.70E-01	Adipose_Visceral_Omentum
PTSD	ENSG00000105755.7	ETHE1	-0.20	-0.01	8.42E-01	0.00	0.16	2.37E-17	6	16	16	9.70E-01	Adipose_Visceral_Omentum
PTSD	ENSG00000133872.13	SARAF	-0.20	0.00	8.42E-01	0.01	0.06	5.22E-07	8	9	9	9.70E-01	Adipose_Visceral_Omentum
PTSD	ENSG00000168036.16	CTNNB1	-0.20	-0.01	8.42E-01	0.00	0.02	2.85E-03	7	14	14	9.70E-01	Adipose_Visceral_Omentum
PTSD	ENSG00000104450.12	SPAG1	-0.20	0.00	8.43E-01	0.14	0.41	1.83E-48	37	43	43	9.70E-01	Adipose_Visceral_Omentum
PTSD	ENSG00000060709.14	RIMBP2	-0.20	-0.01	8.43E-01	0.00	0.05	5.37E-06	8	13	13	9.70E-01	Adipose_Visceral_Omentum
PTSD	ENSG00000164587.11	RPS14	-0.20	-0.01	8.43E-01	0.00	0.09	3.87E-09	8	17	17	9.70E-01	Adipose_Visceral_Omentum
PTSD	ENSG00000073417.14	PDE8A	0.20	0.02	8.43E-01	0.00	0.04	1.49E-04	7	17	17	9.70E-01	Adipose_Visceral_Omentum
PTSD	ENSG00000169359.13	SLC33A1	0.20	0.01	8.43E-01	0.00	0.05	2.31E-05	6	8	8	9.70E-01	Adipose_Visceral_Omentum
PTSD	ENSG00000154813.9	DPH3	-0.20	-0.02	8.43E-01	0.00	0.01	2.17E-02	9	23	23	9.70E-01	Adipose_Visceral_Omentum
PTSD	ENSG00000269978.1	RP11-338N10.3	0.20	0.01	8.43E-01	0.00	0.02	2.09E-03	5	12	12	9.70E-01	Adipose_Visceral_Omentum
PTSD	ENSG00000196961.12	AP2A1	0.20	0.03	8.43E-01	0.00	0.05	6.93E-06	6	15	15	9.70E-01	Adipose_Visceral_Omentum
PTSD	ENSG00000144115.16	THNSL2	0.20	0.00	8.43E-01	0.16	0.72	8.34E-131	26	48	48	9.70E-01	Adipose_Visceral_Omentum
PTSD	ENSG00000173818.16	ENDOV	0.20	0.00	8.43E-01	0.00	0.04	1.17E-04	32	63	63	9.70E-01	Adipose_Visceral_Omentum
PTSD	ENSG00000263956.6	NBPF11	0.20	0.00	8.44E-01	0.01	0.13	8.74E-13	11	54	54	9.70E-01	Adipose_Visceral_Omentum
PTSD	ENSG00000196172.9	ZNF681	-0.20	-0.06	8.44E-01	0.00	0.07	1.64E-07	3	19	19	9.70E-01	Adipose_Visceral_Omentum
PTSD	ENSG00000143954.12	REG3G	0.20	0.00	8.44E-01	0.03	0.20	6.47E-21	38	65	65	9.70E-01	Adipose_Visceral_Omentum
PTSD	ENSG00000183250.11	LINC01547	-0.20	-0.02	8.44E-01	0.00	0.03	1.98E-03	2	12	12	9.70E-01	Adipose_Visceral_Omentum
PTSD	ENSG00000107736.19	CDH23	-0.20	-0.01	8.44E-01	0.00	0.07	1.90E-07	14	29	29	9.70E-01	Adipose_Visceral_Omentum
PTSD	ENSG00000139324.11	TMTC3	0.20	0.01	8.44E-01	0.00	0.01	2.65E-02	50	83	83	9.70E-01	Adipose_Visceral_Omentum
PTSD	ENSG00000137709.9	POU2F3	0.20	0.00	8.45E-01	0.12	0.30	1.44E-33	12	33	33	9.71E-01	Adipose_Visceral_Omentum
PTSD	ENSG00000145882.10	PCYOX1L	0.20	0.02	8.45E-01	0.00	0.13	1.54E-13	5	20	20	9.71E-01	Adipose_Visceral_Omentum
PTSD	ENSG00000237940.3	LINC01238	-0.19	-0.01	8.46E-01	0.00	0.07	2.46E-07	9	36	36	9.71E-01	Adipose_Visceral_Omentum
PTSD	ENSG00000170745.11	KCNS3	-0.19	0.00	8.46E-01	0.04	0.41	5.57E-49	15	23	23	9.71E-01	Adipose_Visceral_Omentum
PTSD	ENSG00000197372.9	ZNF675	-0.19	-0.01	8.46E-01	0.00	0.08	1.41E-08	13	41	41	9.72E-01	Adipose_Visceral_Omentum
PTSD	ENSG00000163576.17	EFHB	0.19	0.00	8.47E-01	0.01	0.53	3.41E-73	7	18	18	9.72E-01	Adipose_Visceral_Omentum
PTSD	ENSG00000104325.6	DECR1	0.19	0.01	8.47E-01	0.00	0.03	1.94E-03	4	10	10	9.72E-01	Adipose_Visceral_Omentum
PTSD	ENSG00000256043.2	CTSO	-0.19	-0.02	8.47E-01	0.00	0.07	9.27E-08	3	15	15	9.72E-01	Adipose_Visceral_Omentum
PTSD	ENSG00000110888.17	CAPRIN2	0.19	0.00	8.48E-01	0.01	0.15	4.79E-15	30	39	39	9.72E-01	Adipose_Visceral_Omentum
PTSD	ENSG00000256128.5	LINC00944	0.19	0.00	8.48E-01	0.01	0.04	5.48E-05	12	18	18	9.72E-01	Adipose_Visceral_Omentum
PTSD	ENSG00000137700.17	SLC37A4	0.19	0.01	8.48E-01	0.00	0.06	5.36E-07	4	20	20	9.72E-01	Adipose_Visceral_Omentum
PTSD	ENSG00000260097.2	SPDYE6	-0.19	0.00	8.48E-01	0.01	0.05	9.61E-06	32	56	56	9.72E-01	Adipose_Visceral_Omentum
PTSD	ENSG00000070950.9	RAD18	0.19	0.01	8.48E-01	0.00	0.06	2.95E-06	5	8	8	9.72E-01	Adipose_Visceral_Omentum
PTSD	ENSG00000111639.7	MRPL51	0.19	0.00	8.48E-01	0.01	0.37	1.58E-42	9	34	34	9.72E-01	Adipose_Visceral_Omentum
PTSD	ENSG00000011105.12	TSPAN9	0.19	0.00	8.49E-01	0.01	0.16	5.92E-17	19	46	46	9.73E-01	Adipose_Visceral_Omentum
PTSD	ENSG00000269067.1	ZNF728	-0.19	0.00	8.49E-01	0.00	0.07	4.14E-07	5	14	14	9.73E-01	Adipose_Visceral_Omentum
PTSD	ENSG00000137713.15	PPP2R1B	0.19	0.02	8.49E-01	0.00	0.10	1.58E-10	6	29	29	9.73E-01	Adipose_Visceral_Omentum
PTSD	ENSG00000113845.9	TIMMDC1	0.19	0.01	8.49E-01	0.00	0.03	5.73E-04	70	109	109	9.73E-01	Adipose_Visceral_Omentum
PTSD	ENSG00000162385.10	MAGOH	-0.19	-0.02	8.50E-01	0.00	0.05	1.96E-05	15	21	21	9.73E-01	Adipose_Visceral_Omentum
PTSD	ENSG00000142856.16	ITGB3BP	-0.19	0.00	8.50E-01	0.03	0.65	3.99E-103	16	43	43	9.73E-01	Adipose_Visceral_Omentum
PTSD	ENSG00000213077.5	FAM106A	0.19	0.01	8.50E-01	0.00	0.47	1.58E-59	6	18	18	9.73E-01	Adipose_Visceral_Omentum
PTSD	ENSG00000119865.8	CNRIP1	-0.19	0.00	8.50E-01	0.00	0.07	1.60E-07	5	14	14	9.73E-01	Adipose_Visceral_Omentum
PTSD	ENSG00000224259.6	LINC01133	-0.19	-0.02	8.51E-01	0.00	0.11	4.85E-11	6	47	47	9.73E-01	Adipose_Visceral_Omentum
PTSD	ENSG00000267107.6	PCAT19	0.19	0.02	8.51E-01	0.00	0.33	2.55E-37	8	30	30	9.73E-01	Adipose_Visceral_Omentum
PTSD	ENSG00000105556.11	MIER2	0.19	0.00	8.51E-01	0.01	0.13	9.52E-14	12	23	23	9.73E-01	Adipose_Visceral_Omentum
PTSD	ENSG00000164116.16	GUCY1A3	0.19	0.02	8.51E-01	0.00	0.01	1.76E-02	5	19	19	9.73E-01	Adipose_Visceral_Omentum
PTSD	ENSG00000105397.13	TYK2	0.19	0.01	8.51E-01	0.00	0.02	3.41E-03	3	10	10	9.73E-01	Adipose_Visceral_Omentum
PTSD	ENSG00000102710.19	SUPT20H	-0.19	-0.01	8.51E-01	0.00	0.06	2.25E-06	41	62	62	9.73E-01	Adipose_Visceral_Omentum
PTSD	ENSG00000136051.13	WASHC4	0.19	0.01	8.51E-01	0.00	0.07	3.10E-07	11	29	29	9.73E-01	Adipose_Visceral_Omentum
PTSD	ENSG00000129946.10	SHC2	-0.19	0.00	8.52E-01	0.01	0.29	6.45E-31	22	60	60	9.73E-01	Adipose_Visceral_Omentum
PTSD	ENSG00000034693.14	PEX3	-0.19	0.00	8.52E-01	0.00	0.01	4.45E-02	16	20	20	9.73E-01	Adipose_Visceral_Omentum
PTSD	ENSG00000259820.1	AC083843.1	0.19	0.03	8.52E-01	0.00	0.06	1.70E-06	3	7	7	9.73E-01	Adipose_Visceral_Omentum
PTSD	ENSG00000110395.6	CBL	-0.19	-0.01	8.52E-01	0.00	0.05	1.22E-05	2	7	7	9.73E-01	Adipose_Visceral_Omentum
PTSD	ENSG00000177669.3	MBOAT4	-0.19	0.00	8.52E-01	0.01	0.02	4.28E-03	13	24	24	9.73E-01	Adipose_Visceral_Omentum
PTSD	ENSG00000221946.7	FXYD7	-0.19	-0.01	8.52E-01	0.00	0.04	4.18E-05	14	51	51	9.73E-01	Adipose_Visceral_Omentum
PTSD	ENSG00000100979.14	PLTP	0.19	0.01	8.52E-01	0.00	0.10	1.14E-10	9	13	13	9.73E-01	Adipose_Visceral_Omentum
PTSD	ENSG00000106624.10	AEBP1	0.19	0.02	8.52E-01	0.00	0.12	1.41E-12	9	16	16	9.73E-01	Adipose_Visceral_Omentum
PTSD	ENSG00000142408.4	CACNG8	-0.19	0.00	8.53E-01	0.01	0.04	5.05E-05	11	23	23	9.73E-01	Adipose_Visceral_Omentum
PTSD	ENSG00000132196.13	HSD17B7	0.19	0.00	8.53E-01	0.01	0.01	2.85E-02	38	71	71	9.73E-01	Adipose_Visceral_Omentum
PTSD	ENSG00000156795.6	WDYHV1	-0.19	0.00	8.53E-01	0.03	0.26	5.81E-28	38	66	66	9.73E-01	Adipose_Visceral_Omentum
PTSD	ENSG00000008988.9	RPS20	-0.19	0.00	8.53E-01	0.00	0.06	6.40E-07	48	71	71	9.73E-01	Adipose_Visceral_Omentum
PTSD	ENSG00000085433.15	WDR47	-0.19	-0.01	8.53E-01	0.00	0.02	2.61E-03	7	25	25	9.73E-01	Adipose_Visceral_Omentum
PTSD	ENSG00000157551.17	KCNJ15	0.19	0.02	8.53E-01	0.00	0.03	8.22E-04	5	28	28	9.73E-01	Adipose_Visceral_Omentum
PTSD	ENSG00000214435.7	AS3MT	-0.19	0.00	8.53E-01	0.12	0.47	1.20E-58	31	61	61	9.73E-01	Adipose_Visceral_Omentum
PTSD	ENSG00000169946.13	ZFPM2	-0.19	-0.01	8.53E-01	0.00	0.04	1.57E-04	5	14	14	9.73E-01	Adipose_Visceral_Omentum
PTSD	ENSG00000119509.12	INVS	0.19	0.00	8.53E-01	0.01	0.32	1.05E-35	22	71	71	9.73E-01	Adipose_Visceral_Omentum
PTSD	ENSG00000184117.11	NIPSNAP1	-0.18	-0.01	8.53E-01	0.00	0.17	2.85E-18	28	55	55	9.73E-01	Adipose_Visceral_Omentum
PTSD	ENSG00000163697.16	APBB2	-0.18	0.00	8.54E-01	0.00	0.03	1.03E-03	9	17	17	9.73E-01	Adipose_Visceral_Omentum
PTSD	ENSG00000132463.13	GRSF1	0.18	0.02	8.54E-01	0.00	0.03	2.02E-04	17	38	38	9.73E-01	Adipose_Visceral_Omentum
PTSD	ENSG00000196611.4	MMP1	0.18	0.00	8.54E-01	0.00	0.14	1.35E-14	21	43	43	9.73E-01	Adipose_Visceral_Omentum
PTSD	ENSG00000197536.11	C5orf56	0.18	0.00	8.54E-01	0.00	0.10	2.08E-10	7	8	8	9.73E-01	Adipose_Visceral_Omentum
PTSD	ENSG00000171115.3	GIMAP8	0.18	0.00	8.55E-01	0.00	0.16	1.56E-16	7	21	21	9.73E-01	Adipose_Visceral_Omentum
PTSD	ENSG00000137075.17	RNF38	0.18	0.14	8.55E-01	0.00	0.01	3.28E-02	4	9	9	9.73E-01	Adipose_Visceral_Omentum
PTSD	ENSG00000153006.15	SREK1IP1	0.18	0.02	8.55E-01	0.00	0.04	2.03E-04	2	14	14	9.73E-01	Adipose_Visceral_Omentum
PTSD	ENSG00000076344.15	RGS11	-0.18	-0.01	8.55E-01	0.00	0.26	3.21E-27	14	32	32	9.73E-01	Adipose_Visceral_Omentum
PTSD	ENSG00000115364.13	MRPL19	-0.18	0.00	8.55E-01	0.00	0.39	5.39E-47	25	51	51	9.73E-01	Adipose_Visceral_Omentum
PTSD	ENSG00000131591.17	C1orf159	0.18	0.01	8.56E-01	0.00	0.14	7.66E-15	2	18	18	9.73E-01	Adipose_Visceral_Omentum
PTSD	ENSG00000132256.18	TRIM5	0.18	0.00	8.56E-01	0.01	0.08	8.23E-09	24	29	29	9.73E-01	Adipose_Visceral_Omentum
PTSD	ENSG00000124299.13	PEPD	-0.18	-0.01	8.56E-01	0.00	0.19	1.81E-19	6	18	18	9.73E-01	Adipose_Visceral_Omentum
PTSD	ENSG00000153208.16	MERTK	0.18	0.00	8.56E-01	0.02	0.28	5.22E-31	16	23	23	9.73E-01	Adipose_Visceral_Omentum
PTSD	ENSG00000117748.9	RPA2	-0.18	-0.01	8.56E-01	0.00	0.50	1.08E-67	31	91	91	9.73E-01	Adipose_Visceral_Omentum
PTSD	ENSG00000172955.17	ADH6	-0.18	0.00	8.56E-01	0.02	0.08	1.32E-08	42	70	70	9.73E-01	Adipose_Visceral_Omentum
PTSD	ENSG00000178538.9	CA8	-0.18	-0.01	8.56E-01	0.00	0.04	5.22E-05	29	45	45	9.73E-01	Adipose_Visceral_Omentum
PTSD	ENSG00000170647.3	TMEM133	0.18	0.01	8.56E-01	0.00	0.05	1.38E-05	10	25	25	9.73E-01	Adipose_Visceral_Omentum
PTSD	ENSG00000086232.12	EIF2AK1	0.18	0.01	8.57E-01	0.01	0.08	3.16E-08	25	42	42	9.73E-01	Adipose_Visceral_Omentum
PTSD	ENSG00000067836.12	ROGDI	0.18	0.02	8.57E-01	0.00	0.07	2.09E-07	3	7	7	9.73E-01	Adipose_Visceral_Omentum
PTSD	ENSG00000116688.16	MFN2	0.18	0.02	8.57E-01	0.00	0.10	9.26E-11	7	19	19	9.73E-01	Adipose_Visceral_Omentum
PTSD	ENSG00000099956.18	SMARCB1	-0.18	0.00	8.57E-01	0.03	0.34	1.04E-37	14	32	32	9.73E-01	Adipose_Visceral_Omentum
PTSD	ENSG00000122477.12	LRRC39	-0.18	0.00	8.57E-01	0.03	0.18	3.12E-19	26	27	27	9.73E-01	Adipose_Visceral_Omentum
PTSD	ENSG00000108010.11	GLRX3	-0.18	-0.03	8.57E-01	0.00	0.01	2.72E-02	4	8	8	9.73E-01	Adipose_Visceral_Omentum
PTSD	ENSG00000168874.12	ATOH8	0.18	0.01	8.57E-01	0.00	0.02	3.26E-03	5	6	6	9.73E-01	Adipose_Visceral_Omentum
PTSD	ENSG00000146250.6	PRSS35	-0.18	0.00	8.57E-01	0.00	0.02	5.27E-03	16	17	17	9.73E-01	Adipose_Visceral_Omentum
PTSD	ENSG00000273203.1	AC006946.16	-0.18	-0.01	8.57E-01	0.00	0.07	2.59E-07	1	9	9	9.73E-01	Adipose_Visceral_Omentum
PTSD	ENSG00000256250.1	RP11-989F5.1	0.18	0.00	8.57E-01	0.01	0.36	2.58E-41	18	34	34	9.73E-01	Adipose_Visceral_Omentum
PTSD	ENSG00000164684.13	ZNF704	-0.18	-0.01	8.57E-01	0.00	0.02	7.14E-03	22	33	33	9.73E-01	Adipose_Visceral_Omentum
PTSD	ENSG00000121858.10	TNFSF10	0.18	0.00	8.57E-01	0.00	0.14	2.27E-14	1	16	16	9.73E-01	Adipose_Visceral_Omentum
PTSD	ENSG00000170027.6	YWHAG	0.18	0.01	8.57E-01	0.00	0.02	5.27E-03	15	24	24	9.73E-01	Adipose_Visceral_Omentum
PTSD	ENSG00000245685.6	AF146191.4	-0.18	-0.01	8.58E-01	0.00	0.02	8.49E-03	1	21	21	9.73E-01	Adipose_Visceral_Omentum
PTSD	ENSG00000171492.14	LRRC8D	0.18	0.01	8.58E-01	0.00	0.01	3.90E-02	3	8	8	9.73E-01	Adipose_Visceral_Omentum
PTSD	ENSG00000204514.9	ZNF814	0.18	0.00	8.58E-01	0.00	0.09	4.35E-10	8	17	17	9.73E-01	Adipose_Visceral_Omentum
PTSD	ENSG00000274736.4	CCL23	-0.18	0.00	8.59E-01	0.04	0.19	5.56E-20	8	15	15	9.73E-01	Adipose_Visceral_Omentum
PTSD	ENSG00000153363.12	LINC00467	-0.18	-0.01	8.59E-01	0.00	0.03	1.90E-03	21	36	36	9.73E-01	Adipose_Visceral_Omentum
PTSD	ENSG00000186952.14	TMEM232	-0.18	0.00	8.59E-01	0.00	0.17	2.08E-17	19	60	60	9.73E-01	Adipose_Visceral_Omentum
PTSD	ENSG00000185187.12	SIGIRR	-0.18	0.00	8.59E-01	0.01	0.18	2.28E-19	7	23	23	9.73E-01	Adipose_Visceral_Omentum
PTSD	ENSG00000188738.14	FSIP2	0.18	0.00	8.59E-01	0.01	0.10	2.02E-10	12	32	32	9.73E-01	Adipose_Visceral_Omentum
PTSD	ENSG00000141934.9	PLPP2	0.18	0.00	8.59E-01	0.03	0.25	5.07E-27	12	31	31	9.73E-01	Adipose_Visceral_Omentum
PTSD	ENSG00000122965.10	RBM19	0.18	0.01	8.59E-01	0.00	0.06	2.94E-06	15	34	34	9.73E-01	Adipose_Visceral_Omentum
PTSD	ENSG00000124587.13	PEX6	0.18	0.00	8.59E-01	0.13	0.69	3.61E-116	33	52	52	9.73E-01	Adipose_Visceral_Omentum
PTSD	ENSG00000153303.16	FRMD1	0.18	0.01	8.60E-01	0.00	0.06	1.82E-06	13	39	39	9.73E-01	Adipose_Visceral_Omentum
PTSD	ENSG00000179409.10	GEMIN4	-0.18	0.00	8.60E-01	0.00	0.05	7.93E-06	22	50	50	9.73E-01	Adipose_Visceral_Omentum
PTSD	ENSG00000180346.3	TIGD2	0.18	0.00	8.60E-01	0.00	0.06	1.47E-06	11	29	29	9.73E-01	Adipose_Visceral_Omentum
PTSD	ENSG00000265750.1	RP11-799B12.4	0.18	0.00	8.60E-01	0.03	0.12	5.48E-13	11	21	21	9.73E-01	Adipose_Visceral_Omentum
PTSD	ENSG00000007080.10	CCDC124	-0.18	0.00	8.60E-01	0.01	0.18	4.54E-18	13	22	22	9.73E-01	Adipose_Visceral_Omentum
PTSD	ENSG00000119318.12	RAD23B	-0.18	-0.01	8.60E-01	0.00	0.02	4.75E-03	13	16	16	9.73E-01	Adipose_Visceral_Omentum
PTSD	ENSG00000084072.16	PPIE	0.18	0.00	8.60E-01	0.10	0.65	3.90E-105	10	23	23	9.73E-01	Adipose_Visceral_Omentum
PTSD	ENSG00000105063.18	PPP6R1	0.17	0.01	8.61E-01	0.00	0.01	2.25E-02	6	6	6	9.74E-01	Adipose_Visceral_Omentum
PTSD	ENSG00000130177.14	CDC16	0.17	0.01	8.61E-01	0.00	0.30	4.00E-33	4	25	25	9.74E-01	Adipose_Visceral_Omentum
PTSD	ENSG00000215009.5	ACSM4	0.17	0.01	8.61E-01	0.00	0.02	9.63E-03	3	22	22	9.74E-01	Adipose_Visceral_Omentum
PTSD	ENSG00000112769.18	LAMA4	0.17	0.00	8.61E-01	0.00	0.03	3.40E-04	29	68	68	9.74E-01	Adipose_Visceral_Omentum
PTSD	ENSG00000115241.10	PPM1G	-0.17	-0.01	8.62E-01	0.00	0.02	1.05E-02	6	23	23	9.74E-01	Adipose_Visceral_Omentum
PTSD	ENSG00000167702.11	KIFC2	0.17	0.06	8.62E-01	0.00	0.08	2.51E-08	2	17	17	9.74E-01	Adipose_Visceral_Omentum
PTSD	ENSG00000166743.9	ACSM1	0.17	0.00	8.62E-01	0.03	0.13	2.26E-13	41	65	65	9.74E-01	Adipose_Visceral_Omentum
PTSD	ENSG00000228065.10	LINC01515	-0.17	0.00	8.63E-01	0.06	0.37	1.87E-42	41	94	94	9.74E-01	Adipose_Visceral_Omentum
PTSD	ENSG00000165916.8	PSMC3	0.17	0.01	8.63E-01	0.00	0.10	1.29E-10	28	38	38	9.74E-01	Adipose_Visceral_Omentum
PTSD	ENSG00000134864.10	GGACT	-0.17	-0.01	8.63E-01	0.00	0.07	1.02E-08	4	25	25	9.75E-01	Adipose_Visceral_Omentum
PTSD	ENSG00000139436.20	GIT2	0.17	0.01	8.63E-01	0.00	0.01	3.95E-02	6	10	10	9.75E-01	Adipose_Visceral_Omentum
PTSD	ENSG00000113240.12	CLK4	-0.17	-0.01	8.63E-01	0.00	0.03	1.89E-03	3	10	10	9.75E-01	Adipose_Visceral_Omentum
PTSD	ENSG00000273177.1	RP11-368I23.4	0.17	0.00	8.63E-01	0.00	0.02	1.94E-03	2	2	2	9.75E-01	Adipose_Visceral_Omentum
PTSD	ENSG00000197958.12	RPL12	0.17	0.00	8.63E-01	0.03	0.45	5.49E-56	40	65	65	9.75E-01	Adipose_Visceral_Omentum
PTSD	ENSG00000266265.2	KLF14	-0.17	-0.01	8.64E-01	0.00	0.03	5.90E-04	7	8	8	9.75E-01	Adipose_Visceral_Omentum
PTSD	ENSG00000162444.11	RBP7	0.17	0.00	8.64E-01	0.00	0.05	1.56E-05	8	20	20	9.75E-01	Adipose_Visceral_Omentum
PTSD	ENSG00000137274.12	BPHL	0.17	0.01	8.64E-01	0.00	0.03	1.78E-03	2	4	4	9.75E-01	Adipose_Visceral_Omentum
PTSD	ENSG00000127220.5	ABHD8	0.17	0.00	8.65E-01	0.00	0.06	9.50E-07	11	12	12	9.75E-01	Adipose_Visceral_Omentum
PTSD	ENSG00000075884.13	ARHGAP15	-0.17	-0.01	8.65E-01	0.00	0.04	1.08E-04	10	27	27	9.75E-01	Adipose_Visceral_Omentum
PTSD	ENSG00000111880.15	RNGTT	-0.17	-0.01	8.65E-01	0.00	0.11	1.44E-12	5	13	13	9.75E-01	Adipose_Visceral_Omentum
PTSD	ENSG00000070388.11	FGF22	0.17	0.01	8.65E-01	0.00	0.02	1.42E-02	1	10	10	9.75E-01	Adipose_Visceral_Omentum
PTSD	ENSG00000160783.19	PMF1	-0.17	-0.01	8.65E-01	0.00	0.03	1.47E-03	5	7	7	9.75E-01	Adipose_Visceral_Omentum
PTSD	ENSG00000074966.10	TXK	0.17	0.01	8.65E-01	0.00	0.02	7.02E-03	2	10	10	9.75E-01	Adipose_Visceral_Omentum
PTSD	ENSG00000155530.2	LRGUK	0.17	0.00	8.65E-01	0.01	0.27	2.80E-29	21	43	43	9.75E-01	Adipose_Visceral_Omentum
PTSD	ENSG00000175470.18	PPP2R2D	0.17	0.01	8.65E-01	0.00	0.09	1.27E-09	7	20	20	9.75E-01	Adipose_Visceral_Omentum
PTSD	ENSG00000162738.5	VANGL2	-0.17	-0.04	8.65E-01	0.00	0.06	5.61E-07	1	8	8	9.75E-01	Adipose_Visceral_Omentum
PTSD	ENSG00000013573.16	DDX11	-0.17	0.00	8.66E-01	0.07	0.77	2.34E-157	11	28	28	9.75E-01	Adipose_Visceral_Omentum
PTSD	ENSG00000169570.9	DTWD2	0.17	0.00	8.66E-01	0.01	0.07	2.37E-07	9	24	24	9.75E-01	Adipose_Visceral_Omentum
PTSD	ENSG00000128849.10	CGNL1	-0.17	0.00	8.66E-01	0.00	0.04	1.33E-04	5	14	14	9.75E-01	Adipose_Visceral_Omentum
PTSD	ENSG00000140105.17	WARS	0.17	0.00	8.66E-01	0.01	0.10	5.82E-10	13	50	50	9.75E-01	Adipose_Visceral_Omentum
PTSD	ENSG00000167615.16	LENG8	0.17	0.05	8.66E-01	0.00	0.04	1.33E-04	2	17	17	9.75E-01	Adipose_Visceral_Omentum
PTSD	ENSG00000114302.15	PRKAR2A	0.17	0.03	8.67E-01	0.00	0.01	2.35E-02	5	6	6	9.76E-01	Adipose_Visceral_Omentum
PTSD	ENSG00000040487.12	PQLC2	0.17	0.01	8.67E-01	0.00	0.14	6.33E-14	20	49	49	9.76E-01	Adipose_Visceral_Omentum
PTSD	ENSG00000165061.14	ZMAT4	-0.17	0.00	8.67E-01	0.02	0.07	8.20E-08	35	39	39	9.76E-01	Adipose_Visceral_Omentum
PTSD	ENSG00000088035.15	ALG6	-0.17	-0.01	8.67E-01	0.00	0.01	2.62E-02	7	13	13	9.76E-01	Adipose_Visceral_Omentum
PTSD	ENSG00000272024.1	RP11-546K22.3	0.17	0.01	8.68E-01	0.00	0.04	5.44E-05	8	16	16	9.76E-01	Adipose_Visceral_Omentum
PTSD	ENSG00000105185.11	PDCD5	-0.17	0.00	8.68E-01	0.00	0.16	3.72E-16	12	28	28	9.76E-01	Adipose_Visceral_Omentum
PTSD	ENSG00000243509.4	TNFRSF6B	0.17	0.01	8.68E-01	0.00	0.03	6.01E-04	11	21	21	9.76E-01	Adipose_Visceral_Omentum
PTSD	ENSG00000168275.14	COA6	-0.17	0.00	8.68E-01	0.01	0.33	3.91E-37	17	41	41	9.76E-01	Adipose_Visceral_Omentum
PTSD	ENSG00000197629.5	MPEG1	-0.17	-0.01	8.68E-01	0.00	0.01	3.27E-02	15	24	24	9.76E-01	Adipose_Visceral_Omentum
PTSD	ENSG00000187753.12	C9orf153	-0.17	-0.01	8.68E-01	0.01	0.01	3.81E-02	23	49	49	9.76E-01	Adipose_Visceral_Omentum
PTSD	ENSG00000013288.8	MAN2B2	-0.17	-0.01	8.68E-01	0.00	0.24	3.73E-26	17	49	49	9.76E-01	Adipose_Visceral_Omentum
PTSD	ENSG00000155254.12	MARVELD1	-0.17	-0.01	8.68E-01	0.00	0.11	4.16E-11	8	16	16	9.76E-01	Adipose_Visceral_Omentum
PTSD	ENSG00000258701.1	LINC00638	-0.17	0.00	8.69E-01	0.01	0.36	3.03E-41	19	46	46	9.76E-01	Adipose_Visceral_Omentum
PTSD	ENSG00000149260.15	CAPN5	0.17	0.01	8.69E-01	0.00	0.03	4.07E-04	6	12	12	9.76E-01	Adipose_Visceral_Omentum
PTSD	ENSG00000226266.6	AC009961.3	0.16	0.00	8.69E-01	0.01	0.17	3.09E-17	28	32	32	9.76E-01	Adipose_Visceral_Omentum
PTSD	ENSG00000164828.17	SUN1	0.16	0.00	8.70E-01	0.00	0.05	1.78E-05	8	11	11	9.76E-01	Adipose_Visceral_Omentum
PTSD	ENSG00000182771.18	GRID1	-0.16	-0.16	8.70E-01	0.00	0.20	1.39E-21	1	13	13	9.76E-01	Adipose_Visceral_Omentum
PTSD	ENSG00000130294.15	KIF1A	0.16	0.01	8.71E-01	0.00	0.02	4.90E-03	5	23	23	9.76E-01	Adipose_Visceral_Omentum
PTSD	ENSG00000103051.18	COG4	-0.16	0.00	8.71E-01	0.00	0.04	1.36E-04	5	13	13	9.76E-01	Adipose_Visceral_Omentum
PTSD	ENSG00000179168.14	GGN	0.16	0.00	8.71E-01	0.00	0.02	1.12E-02	15	34	34	9.76E-01	Adipose_Visceral_Omentum
PTSD	ENSG00000138468.15	SENP7	-0.16	-0.01	8.71E-01	0.00	0.12	8.17E-13	12	18	18	9.76E-01	Adipose_Visceral_Omentum
PTSD	ENSG00000130529.15	TRPM4	-0.16	0.00	8.71E-01	0.03	0.27	4.82E-30	24	43	43	9.76E-01	Adipose_Visceral_Omentum
PTSD	ENSG00000105364.13	MRPL4	0.16	0.01	8.72E-01	0.00	0.03	1.10E-03	13	23	23	9.76E-01	Adipose_Visceral_Omentum
PTSD	ENSG00000164258.11	NDUFS4	0.16	0.01	8.72E-01	0.00	0.06	2.49E-06	17	50	50	9.76E-01	Adipose_Visceral_Omentum
PTSD	ENSG00000008018.8	PSMB1	-0.16	0.00	8.72E-01	0.00	0.06	9.71E-07	5	8	8	9.76E-01	Adipose_Visceral_Omentum
PTSD	ENSG00000051128.18	HOMER3	-0.16	-0.01	8.72E-01	0.00	0.01	3.32E-02	13	26	26	9.76E-01	Adipose_Visceral_Omentum
PTSD	ENSG00000188191.14	PRKAR1B	0.16	0.00	8.72E-01	0.01	0.10	1.57E-10	9	20	20	9.76E-01	Adipose_Visceral_Omentum
PTSD	ENSG00000278224.5	PRICKLE4	0.16	0.00	8.72E-01	0.00	0.04	1.58E-04	10	22	22	9.76E-01	Adipose_Visceral_Omentum
PTSD	ENSG00000135525.18	MAP7	0.16	0.00	8.72E-01	0.00	0.06	2.26E-06	13	24	24	9.76E-01	Adipose_Visceral_Omentum
PTSD	ENSG00000148690.11	FRA10AC1	0.16	0.00	8.72E-01	0.02	0.20	3.69E-22	39	45	45	9.76E-01	Adipose_Visceral_Omentum
PTSD	ENSG00000172057.9	ORMDL3	0.16	0.01	8.73E-01	0.00	0.01	2.52E-02	19	32	32	9.76E-01	Adipose_Visceral_Omentum
PTSD	ENSG00000188554.13	NBR1	-0.16	0.00	8.73E-01	0.00	0.06	2.17E-06	25	39	39	9.76E-01	Adipose_Visceral_Omentum
PTSD	ENSG00000267372.2	AC005330.2	-0.16	0.00	8.73E-01	0.00	0.15	1.24E-15	1	8	8	9.76E-01	Adipose_Visceral_Omentum
PTSD	ENSG00000164039.14	BDH2	-0.16	0.00	8.73E-01	0.01	0.43	5.80E-53	30	44	44	9.76E-01	Adipose_Visceral_Omentum
PTSD	ENSG00000144741.17	SLC25A26	-0.16	-0.01	8.73E-01	0.00	0.16	3.01E-16	4	24	24	9.76E-01	Adipose_Visceral_Omentum
PTSD	ENSG00000048471.13	SNX29	-0.16	-0.06	8.73E-01	0.00	0.06	2.29E-06	2	17	17	9.76E-01	Adipose_Visceral_Omentum
PTSD	ENSG00000122696.13	SLC25A51	0.16	0.00	8.74E-01	0.01	0.23	4.97E-24	20	47	47	9.76E-01	Adipose_Visceral_Omentum
PTSD	ENSG00000164244.20	PRRC1	-0.16	0.00	8.74E-01	0.00	0.02	7.39E-03	11	25	25	9.76E-01	Adipose_Visceral_Omentum
PTSD	ENSG00000138031.14	ADCY3	-0.16	-0.01	8.74E-01	0.00	0.09	1.81E-09	2	15	15	9.76E-01	Adipose_Visceral_Omentum
PTSD	ENSG00000119227.7	PIGZ	-0.16	0.00	8.74E-01	0.08	0.45	1.44E-56	10	28	28	9.76E-01	Adipose_Visceral_Omentum
PTSD	ENSG00000050165.17	DKK3	-0.16	0.00	8.74E-01	0.01	0.09	2.81E-09	44	88	88	9.76E-01	Adipose_Visceral_Omentum
PTSD	ENSG00000163820.14	FYCO1	0.16	0.00	8.74E-01	0.01	0.18	9.60E-19	42	69	69	9.76E-01	Adipose_Visceral_Omentum
PTSD	ENSG00000161010.14	MRNIP	-0.16	-0.04	8.74E-01	0.00	0.01	2.49E-02	4	10	10	9.76E-01	Adipose_Visceral_Omentum
PTSD	ENSG00000179397.17	C1orf101	0.16	0.01	8.74E-01	0.00	0.03	1.54E-03	1	4	4	9.76E-01	Adipose_Visceral_Omentum
PTSD	ENSG00000106565.17	TMEM176B	-0.16	0.00	8.74E-01	0.01	0.24	2.99E-25	26	84	84	9.76E-01	Adipose_Visceral_Omentum
PTSD	ENSG00000066382.16	MPPED2	0.16	-0.01	8.75E-01	0.00	0.02	1.05E-02	4	9	9	9.76E-01	Adipose_Visceral_Omentum
PTSD	ENSG00000135632.11	SMYD5	-0.16	-0.01	8.75E-01	0.00	0.05	9.12E-06	6	10	10	9.76E-01	Adipose_Visceral_Omentum
PTSD	ENSG00000066468.22	FGFR2	-0.16	0.00	8.75E-01	0.01	0.08	1.13E-08	11	11	11	9.76E-01	Adipose_Visceral_Omentum
PTSD	ENSG00000281769.1	LINC01230	0.16	0.01	8.75E-01	0.00	0.11	1.89E-11	11	30	30	9.76E-01	Adipose_Visceral_Omentum
PTSD	ENSG00000171872.4	KLF17	-0.16	-0.02	8.76E-01	0.00	0.01	4.68E-02	4	6	6	9.76E-01	Adipose_Visceral_Omentum
PTSD	ENSG00000120697.8	ALG5	-0.16	-0.01	8.76E-01	0.00	0.06	1.40E-06	29	38	38	9.76E-01	Adipose_Visceral_Omentum
PTSD	ENSG00000179528.15	LBX2	-0.16	0.00	8.76E-01	0.01	0.11	1.64E-11	9	16	16	9.76E-01	Adipose_Visceral_Omentum
PTSD	ENSG00000145375.7	SPATA5	0.16	0.00	8.76E-01	0.00	0.04	6.20E-05	15	34	34	9.76E-01	Adipose_Visceral_Omentum
PTSD	ENSG00000196417.12	ZNF765	0.16	0.04	8.76E-01	0.00	0.02	2.76E-03	1	4	4	9.76E-01	Adipose_Visceral_Omentum
PTSD	ENSG00000182957.15	SPATA13	0.16	0.00	8.76E-01	0.00	0.03	2.57E-04	15	52	52	9.76E-01	Adipose_Visceral_Omentum
PTSD	ENSG00000260025.1	RP11-490M8.1	0.16	0.00	8.76E-01	0.00	0.04	4.58E-05	5	16	16	9.76E-01	Adipose_Visceral_Omentum
PTSD	ENSG00000108055.9	SMC3	-0.16	-0.01	8.76E-01	0.00	0.01	2.54E-02	1	2	2	9.76E-01	Adipose_Visceral_Omentum
PTSD	ENSG00000026103.21	FAS	0.16	0.00	8.76E-01	0.02	0.26	1.23E-27	33	41	41	9.76E-01	Adipose_Visceral_Omentum
PTSD	ENSG00000114503.10	NCBP2	-0.16	-0.01	8.76E-01	0.00	0.04	1.40E-04	11	23	23	9.76E-01	Adipose_Visceral_Omentum
PTSD	ENSG00000187239.16	FNBP1	0.16	0.00	8.77E-01	0.00	0.04	2.09E-04	4	14	14	9.76E-01	Adipose_Visceral_Omentum
PTSD	ENSG00000178307.9	TMEM11	-0.16	-0.01	8.77E-01	0.00	0.04	3.20E-05	3	12	12	9.76E-01	Adipose_Visceral_Omentum
PTSD	ENSG00000186517.13	ARHGAP30	0.16	0.01	8.77E-01	0.00	0.02	1.33E-02	22	40	40	9.76E-01	Adipose_Visceral_Omentum
PTSD	ENSG00000177889.9	UBE2N	0.16	0.01	8.77E-01	0.00	0.01	2.68E-02	3	5	5	9.76E-01	Adipose_Visceral_Omentum
PTSD	ENSG00000257431.1	RP11-263K4.3	-0.15	0.00	8.77E-01	0.03	0.26	1.01E-27	15	84	84	9.76E-01	Adipose_Visceral_Omentum
PTSD	ENSG00000172139.14	SLC9C1	-0.15	-0.01	8.77E-01	0.00	0.03	1.92E-03	4	20	20	9.76E-01	Adipose_Visceral_Omentum
PTSD	ENSG00000196967.10	ZNF585A	0.15	0.01	8.77E-01	0.00	0.02	4.83E-03	1	1	1	9.76E-01	Adipose_Visceral_Omentum
PTSD	ENSG00000198937.8	CCDC167	-0.15	0.00	8.77E-01	0.00	0.08	7.76E-09	5	10	10	9.76E-01	Adipose_Visceral_Omentum
PTSD	ENSG00000165282.13	PIGO	0.15	0.23	8.77E-01	0.00	0.04	7.50E-05	4	11	11	9.76E-01	Adipose_Visceral_Omentum
PTSD	ENSG00000111652.9	COPS7A	-0.15	-0.01	8.78E-01	0.00	0.03	3.94E-04	13	73	73	9.76E-01	Adipose_Visceral_Omentum
PTSD	ENSG00000272674.3	PCDHB16	0.15	0.00	8.78E-01	0.05	0.36	1.81E-41	7	11	11	9.76E-01	Adipose_Visceral_Omentum
PTSD	ENSG00000063046.17	EIF4B	0.15	0.00	8.78E-01	0.01	0.27	2.79E-29	29	40	40	9.76E-01	Adipose_Visceral_Omentum
PTSD	ENSG00000205784.2	ARRDC5	-0.15	0.00	8.78E-01	0.01	0.04	1.16E-04	19	43	43	9.76E-01	Adipose_Visceral_Omentum
PTSD	ENSG00000197181.11	PIWIL2	0.15	0.04	8.78E-01	0.00	0.23	2.12E-24	1	15	15	9.76E-01	Adipose_Visceral_Omentum
PTSD	ENSG00000106258.13	CYP3A5	0.15	0.00	8.78E-01	0.01	0.01	3.78E-02	14	28	28	9.76E-01	Adipose_Visceral_Omentum
PTSD	ENSG00000174808.11	BTC	-0.15	-0.01	8.78E-01	0.00	0.07	6.00E-08	16	37	37	9.76E-01	Adipose_Visceral_Omentum
PTSD	ENSG00000075461.5	CACNG4	0.15	0.00	8.78E-01	0.00	0.04	2.64E-05	14	25	25	9.76E-01	Adipose_Visceral_Omentum
PTSD	ENSG00000119977.20	TCTN3	-0.15	0.00	8.78E-01	0.00	0.11	3.58E-11	36	64	64	9.76E-01	Adipose_Visceral_Omentum
PTSD	ENSG00000167208.14	SNX20	0.15	0.01	8.78E-01	0.00	0.02	1.33E-02	8	28	28	9.76E-01	Adipose_Visceral_Omentum
PTSD	ENSG00000106086.18	PLEKHA8	0.15	0.00	8.79E-01	0.00	0.11	1.18E-11	13	27	27	9.76E-01	Adipose_Visceral_Omentum
PTSD	ENSG00000022556.15	NLRP2	0.15	0.00	8.79E-01	0.01	0.26	1.07E-27	19	48	48	9.76E-01	Adipose_Visceral_Omentum
PTSD	ENSG00000075142.13	SRI	-0.15	0.00	8.79E-01	0.00	0.05	9.89E-06	17	34	34	9.76E-01	Adipose_Visceral_Omentum
PTSD	ENSG00000244274.7	DBNDD2	-0.15	0.00	8.79E-01	0.00	0.09	2.96E-09	6	15	15	9.76E-01	Adipose_Visceral_Omentum
PTSD	ENSG00000268655.2	CTB-60B18.10	0.15	0.00	8.79E-01	0.00	0.04	1.17E-04	8	19	19	9.76E-01	Adipose_Visceral_Omentum
PTSD	ENSG00000275830.1	RP11-403A3.3	-0.15	0.00	8.79E-01	0.01	0.07	1.98E-07	7	16	16	9.76E-01	Adipose_Visceral_Omentum
PTSD	ENSG00000254901.7	BORCS8	-0.15	-0.06	8.79E-01	0.00	0.06	2.64E-06	4	9	9	9.76E-01	Adipose_Visceral_Omentum
PTSD	ENSG00000258181.1	RP11-493L12.4	0.15	0.00	8.80E-01	0.03	0.17	5.06E-17	16	19	19	9.76E-01	Adipose_Visceral_Omentum
PTSD	ENSG00000135972.8	MRPS9	-0.15	-0.01	8.80E-01	0.00	0.23	3.82E-24	6	52	52	9.77E-01	Adipose_Visceral_Omentum
PTSD	ENSG00000129467.13	ADCY4	0.15	0.00	8.80E-01	0.01	0.18	1.17E-18	29	62	62	9.77E-01	Adipose_Visceral_Omentum
PTSD	ENSG00000176083.17	ZNF683	-0.15	0.00	8.81E-01	0.01	0.04	9.10E-05	12	20	20	9.77E-01	Adipose_Visceral_Omentum
PTSD	ENSG00000144120.12	TMEM177	-0.15	0.00	8.81E-01	0.00	0.08	9.76E-09	15	27	27	9.77E-01	Adipose_Visceral_Omentum
PTSD	ENSG00000198336.9	MYL4	-0.15	0.00	8.81E-01	0.00	0.03	3.91E-04	5	5	5	9.77E-01	Adipose_Visceral_Omentum
PTSD	ENSG00000271344.1	RP11-274B21.9	0.15	0.00	8.81E-01	0.00	0.03	1.14E-03	3	8	8	9.77E-01	Adipose_Visceral_Omentum
PTSD	ENSG00000167969.12	ECI1	-0.15	-0.01	8.81E-01	0.00	0.07	2.08E-07	3	6	6	9.77E-01	Adipose_Visceral_Omentum
PTSD	ENSG00000178821.12	TMEM52	0.15	0.01	8.81E-01	0.00	0.02	1.48E-02	3	17	17	9.77E-01	Adipose_Visceral_Omentum
PTSD	ENSG00000132313.14	MRPL35	-0.15	-0.01	8.81E-01	0.00	0.04	1.13E-04	7	9	9	9.77E-01	Adipose_Visceral_Omentum
PTSD	ENSG00000187079.16	TEAD1	-0.15	-0.01	8.82E-01	0.00	0.02	2.62E-03	6	14	14	9.77E-01	Adipose_Visceral_Omentum
PTSD	ENSG00000160408.14	ST6GALNAC6	0.15	0.01	8.82E-01	0.00	0.05	8.65E-06	5	11	11	9.77E-01	Adipose_Visceral_Omentum
PTSD	ENSG00000110880.10	CORO1C	0.15	0.01	8.82E-01	0.00	0.06	4.14E-07	35	49	49	9.77E-01	Adipose_Visceral_Omentum
PTSD	ENSG00000253669.3	KB-1732A1.1	-0.15	0.00	8.82E-01	0.00	0.12	4.82E-12	31	52	52	9.77E-01	Adipose_Visceral_Omentum
PTSD	ENSG00000079308.16	TNS1	-0.15	-0.05	8.82E-01	0.00	0.02	2.21E-03	1	3	3	9.77E-01	Adipose_Visceral_Omentum
PTSD	ENSG00000182566.13	CLEC4G	0.15	0.00	8.82E-01	0.00	0.09	4.16E-09	3	6	6	9.77E-01	Adipose_Visceral_Omentum
PTSD	ENSG00000196220.15	SRGAP3	0.15	0.00	8.82E-01	0.01	0.15	6.91E-16	19	38	38	9.77E-01	Adipose_Visceral_Omentum
PTSD	ENSG00000181781.9	ODF3L2	0.15	0.01	8.83E-01	0.00	0.09	1.54E-09	11	27	27	9.77E-01	Adipose_Visceral_Omentum
PTSD	ENSG00000133884.9	DPF2	-0.15	0.00	8.83E-01	0.00	0.10	2.38E-10	19	27	27	9.77E-01	Adipose_Visceral_Omentum
PTSD	ENSG00000176619.12	LMNB2	-0.15	-0.01	8.83E-01	0.00	0.02	4.46E-03	2	7	7	9.77E-01	Adipose_Visceral_Omentum
PTSD	ENSG00000213903.8	LTB4R	0.15	0.01	8.83E-01	0.00	0.13	4.59E-14	16	27	27	9.77E-01	Adipose_Visceral_Omentum
PTSD	ENSG00000121775.17	TMEM39B	0.15	0.00	8.83E-01	0.00	0.02	1.85E-03	14	28	28	9.77E-01	Adipose_Visceral_Omentum
PTSD	ENSG00000136143.14	SUCLA2	0.15	0.01	8.83E-01	0.00	0.04	4.28E-05	4	6	6	9.77E-01	Adipose_Visceral_Omentum
PTSD	ENSG00000198300.12	PEG3	-0.15	-0.01	8.84E-01	0.00	0.02	8.16E-03	20	42	42	9.77E-01	Adipose_Visceral_Omentum
PTSD	ENSG00000129667.12	RHBDF2	0.15	0.00	8.84E-01	0.00	0.18	9.40E-19	3	6	6	9.77E-01	Adipose_Visceral_Omentum
PTSD	ENSG00000164237.8	CMBL	-0.15	0.00	8.84E-01	0.00	0.03	1.65E-03	7	11	11	9.77E-01	Adipose_Visceral_Omentum
PTSD	ENSG00000283051.1	LINC01668	0.15	0.01	8.84E-01	0.00	0.02	6.81E-03	5	14	14	9.77E-01	Adipose_Visceral_Omentum
PTSD	ENSG00000009950.15	MLXIPL	0.15	0.00	8.84E-01	0.01	0.10	4.81E-10	19	35	35	9.77E-01	Adipose_Visceral_Omentum
PTSD	ENSG00000204444.10	APOM	0.15	0.00	8.84E-01	0.00	0.02	6.08E-03	22	27	27	9.77E-01	Adipose_Visceral_Omentum
PTSD	ENSG00000205611.4	LINC01597	-0.15	-0.02	8.84E-01	0.00	0.10	2.05E-10	2	25	25	9.77E-01	Adipose_Visceral_Omentum
PTSD	ENSG00000008382.15	MPND	-0.15	0.00	8.84E-01	0.00	0.02	3.15E-03	10	34	34	9.77E-01	Adipose_Visceral_Omentum
PTSD	ENSG00000086015.20	MAST2	-0.15	-0.01	8.84E-01	0.00	0.08	2.76E-08	2	13	13	9.77E-01	Adipose_Visceral_Omentum
PTSD	ENSG00000082258.12	CCNT2	-0.14	-0.01	8.85E-01	0.00	0.12	4.32E-13	14	39	39	9.77E-01	Adipose_Visceral_Omentum
PTSD	ENSG00000181649.5	PHLDA2	0.14	0.01	8.85E-01	0.00	0.01	2.49E-02	2	6	6	9.77E-01	Adipose_Visceral_Omentum
PTSD	ENSG00000021355.12	SERPINB1	0.14	0.02	8.85E-01	0.00	0.01	2.64E-02	4	18	18	9.77E-01	Adipose_Visceral_Omentum
PTSD	ENSG00000164338.9	UTP15	0.14	0.01	8.85E-01	0.00	0.02	1.52E-02	3	6	6	9.77E-01	Adipose_Visceral_Omentum
PTSD	ENSG00000004897.11	CDC27	0.14	0.00	8.85E-01	0.01	0.22	6.46E-23	6	15	15	9.77E-01	Adipose_Visceral_Omentum
PTSD	ENSG00000170615.14	SLC26A5	-0.14	0.00	8.85E-01	0.02	0.05	4.20E-06	20	40	40	9.77E-01	Adipose_Visceral_Omentum
PTSD	ENSG00000126217.20	MCF2L	0.14	0.00	8.85E-01	0.02	0.18	1.25E-18	14	24	24	9.77E-01	Adipose_Visceral_Omentum
PTSD	ENSG00000122417.15	ODF2L	0.14	0.00	8.85E-01	0.01	0.25	4.73E-26	9	16	16	9.77E-01	Adipose_Visceral_Omentum
PTSD	ENSG00000112977.15	DAP	0.14	0.00	8.85E-01	0.00	0.17	3.56E-17	11	33	33	9.77E-01	Adipose_Visceral_Omentum
PTSD	ENSG00000112137.17	PHACTR1	0.14	0.00	8.86E-01	0.00	0.01	2.30E-02	35	44	44	9.77E-01	Adipose_Visceral_Omentum
PTSD	ENSG00000160117.14	ANKLE1	0.14	0.00	8.86E-01	0.02	0.12	5.60E-13	21	34	34	9.77E-01	Adipose_Visceral_Omentum
PTSD	ENSG00000171790.15	SLFNL1	-0.14	-0.02	8.86E-01	0.00	0.02	1.07E-02	2	11	11	9.77E-01	Adipose_Visceral_Omentum
PTSD	ENSG00000170275.14	CRTAP	0.14	0.01	8.87E-01	0.00	0.08	4.95E-09	8	21	21	9.77E-01	Adipose_Visceral_Omentum
PTSD	ENSG00000164342.12	TLR3	0.14	0.00	8.87E-01	0.00	0.02	1.50E-02	13	38	38	9.77E-01	Adipose_Visceral_Omentum
PTSD	ENSG00000157601.13	MX1	0.14	0.00	8.87E-01	0.01	0.10	1.21E-10	38	93	93	9.77E-01	Adipose_Visceral_Omentum
PTSD	ENSG00000138246.15	DNAJC13	0.14	0.01	8.87E-01	0.00	0.03	2.13E-04	10	26	26	9.77E-01	Adipose_Visceral_Omentum
PTSD	ENSG00000152672.7	CLEC4F	0.14	0.01	8.87E-01	0.00	0.21	2.03E-21	21	53	53	9.77E-01	Adipose_Visceral_Omentum
PTSD	ENSG00000167644.11	C19orf33	0.14	0.00	8.88E-01	0.01	0.18	1.18E-18	13	18	18	9.77E-01	Adipose_Visceral_Omentum
PTSD	ENSG00000160716.5	CHRNB2	0.14	0.01	8.88E-01	0.00	0.03	1.41E-03	1	9	9	9.77E-01	Adipose_Visceral_Omentum
PTSD	ENSG00000183336.8	BOLA2	0.14	0.00	8.88E-01	0.04	0.17	5.98E-18	8	19	19	9.77E-01	Adipose_Visceral_Omentum
PTSD	ENSG00000276791.1	CTD-2270P14.5	0.14	0.00	8.88E-01	0.02	0.28	3.28E-30	14	22	22	9.77E-01	Adipose_Visceral_Omentum
PTSD	ENSG00000163040.14	CCDC74A	-0.14	-0.01	8.89E-01	0.00	0.03	5.44E-04	2	23	23	9.77E-01	Adipose_Visceral_Omentum
PTSD	ENSG00000123243.14	ITIH5	-0.14	0.00	8.89E-01	0.00	0.11	1.76E-11	29	61	61	9.77E-01	Adipose_Visceral_Omentum
PTSD	ENSG00000152683.14	SLC30A6	-0.14	0.00	8.89E-01	0.00	0.02	1.85E-03	6	12	12	9.77E-01	Adipose_Visceral_Omentum
PTSD	ENSG00000141252.19	VPS53	0.14	0.00	8.89E-01	0.06	0.47	3.89E-60	18	35	35	9.77E-01	Adipose_Visceral_Omentum
PTSD	ENSG00000179833.4	SERTAD2	0.14	0.01	8.89E-01	0.00	0.01	3.93E-02	4	14	14	9.77E-01	Adipose_Visceral_Omentum
PTSD	ENSG00000151640.12	DPYSL4	0.14	0.01	8.89E-01	0.00	0.52	7.28E-71	1	36	36	9.77E-01	Adipose_Visceral_Omentum
PTSD	ENSG00000249859.9	PVT1	-0.14	-0.01	8.89E-01	0.00	0.03	6.26E-04	4	10	10	9.77E-01	Adipose_Visceral_Omentum
PTSD	ENSG00000205181.5	LINC00654	-0.14	0.00	8.89E-01	0.01	0.12	6.64E-13	18	65	65	9.77E-01	Adipose_Visceral_Omentum
PTSD	ENSG00000175161.13	CADM2	-0.14	0.00	8.90E-01	0.01	0.11	9.64E-12	91	91	91	9.77E-01	Adipose_Visceral_Omentum
PTSD	ENSG00000137857.17	DUOX1	0.14	0.00	8.90E-01	0.00	0.02	7.83E-03	11	24	24	9.77E-01	Adipose_Visceral_Omentum
PTSD	ENSG00000272630.1	RP11-344N10.5	-0.14	0.00	8.90E-01	0.00	0.03	6.26E-04	11	17	17	9.77E-01	Adipose_Visceral_Omentum
PTSD	ENSG00000087076.8	HSD17B14	0.14	0.00	8.90E-01	0.02	0.24	2.57E-25	7	11	11	9.77E-01	Adipose_Visceral_Omentum
PTSD	ENSG00000111144.9	LTA4H	0.14	0.00	8.91E-01	0.00	0.03	1.38E-03	21	43	43	9.77E-01	Adipose_Visceral_Omentum
PTSD	ENSG00000146587.17	RBAK	0.14	0.00	8.91E-01	0.00	0.07	6.00E-08	18	43	43	9.77E-01	Adipose_Visceral_Omentum
PTSD	ENSG00000163380.15	LMOD3	0.14	0.00	8.91E-01	0.00	0.01	1.78E-02	9	26	26	9.77E-01	Adipose_Visceral_Omentum
PTSD	ENSG00000273265.1	RP11-353K11.1	0.14	0.00	8.91E-01	0.01	0.02	3.13E-03	7	15	15	9.77E-01	Adipose_Visceral_Omentum
PTSD	ENSG00000120733.13	KDM3B	-0.14	0.00	8.91E-01	0.00	0.02	1.10E-02	16	20	20	9.77E-01	Adipose_Visceral_Omentum
PTSD	ENSG00000271584.2	RP11-89C3.4	-0.14	0.00	8.91E-01	0.07	0.38	1.71E-44	20	26	26	9.77E-01	Adipose_Visceral_Omentum
PTSD	ENSG00000178295.14	GEN1	-0.14	0.00	8.91E-01	0.04	0.33	9.12E-37	24	52	52	9.77E-01	Adipose_Visceral_Omentum
PTSD	ENSG00000169313.9	P2RY12	-0.14	0.00	8.91E-01	0.00	0.22	1.54E-23	15	48	48	9.77E-01	Adipose_Visceral_Omentum
PTSD	ENSG00000261996.1	CTC-281F24.1	-0.14	0.00	8.91E-01	0.00	0.09	6.98E-10	2	14	14	9.77E-01	Adipose_Visceral_Omentum
PTSD	ENSG00000226763.4	SRRM5	0.14	0.00	8.91E-01	0.00	0.01	2.42E-02	16	50	50	9.77E-01	Adipose_Visceral_Omentum
PTSD	ENSG00000265933.5	LINC00668	-0.14	0.00	8.91E-01	0.00	0.27	3.94E-29	7	15	15	9.77E-01	Adipose_Visceral_Omentum
PTSD	ENSG00000170903.10	MSANTD4	0.14	0.00	8.91E-01	0.01	0.10	1.63E-10	20	22	22	9.77E-01	Adipose_Visceral_Omentum
PTSD	ENSG00000134884.13	ARGLU1	0.14	0.09	8.92E-01	0.00	0.12	1.27E-12	1	10	10	9.77E-01	Adipose_Visceral_Omentum
PTSD	ENSG00000281831.1	HCP5B	0.14	0.00	8.92E-01	0.02	0.44	1.01E-53	26	82	82	9.77E-01	Adipose_Visceral_Omentum
PTSD	ENSG00000166435.15	XRRA1	-0.14	0.00	8.92E-01	0.25	0.69	5.15E-121	14	29	29	9.77E-01	Adipose_Visceral_Omentum
PTSD	ENSG00000086619.13	ERO1B	-0.14	0.00	8.92E-01	0.03	0.27	2.50E-29	59	97	97	9.77E-01	Adipose_Visceral_Omentum
PTSD	ENSG00000104974.11	LILRA1	-0.14	0.00	8.92E-01	0.00	0.03	1.13E-03	21	74	74	9.77E-01	Adipose_Visceral_Omentum
PTSD	ENSG00000198467.13	TPM2	-0.14	-0.01	8.92E-01	0.00	0.02	1.41E-02	5	8	8	9.77E-01	Adipose_Visceral_Omentum
PTSD	ENSG00000121964.14	GTDC1	0.14	0.00	8.92E-01	0.01	0.03	7.19E-04	34	61	61	9.77E-01	Adipose_Visceral_Omentum
PTSD	ENSG00000148604.13	RGR	-0.14	0.00	8.92E-01	0.00	0.11	9.19E-12	17	26	26	9.77E-01	Adipose_Visceral_Omentum
PTSD	ENSG00000143353.11	LYPLAL1	-0.14	-0.01	8.92E-01	0.00	0.05	1.17E-05	24	31	31	9.77E-01	Adipose_Visceral_Omentum
PTSD	ENSG00000278607.1	RP11-405M12.3	0.14	0.00	8.92E-01	0.01	0.11	1.10E-11	6	14	14	9.77E-01	Adipose_Visceral_Omentum
PTSD	ENSG00000282787.1	RP11-151A10.3	0.14	0.00	8.92E-01	0.01	0.01	4.38E-02	18	38	38	9.77E-01	Adipose_Visceral_Omentum
PTSD	ENSG00000283633.1	AC005301.9	-0.14	0.00	8.92E-01	0.00	0.05	7.86E-06	5	34	34	9.77E-01	Adipose_Visceral_Omentum
PTSD	ENSG00000116157.5	GPX7	-0.14	0.00	8.93E-01	0.06	0.55	1.69E-76	10	14	14	9.77E-01	Adipose_Visceral_Omentum
PTSD	ENSG00000273014.1	RP11-225B17.2	0.13	0.00	8.93E-01	0.00	0.04	6.54E-05	15	21	21	9.77E-01	Adipose_Visceral_Omentum
PTSD	ENSG00000272523.1	LINC01023	-0.13	-0.01	8.93E-01	0.00	0.07	1.79E-07	10	29	29	9.77E-01	Adipose_Visceral_Omentum
PTSD	ENSG00000196365.11	LONP1	0.13	0.00	8.93E-01	0.01	0.29	4.38E-31	13	21	21	9.77E-01	Adipose_Visceral_Omentum
PTSD	ENSG00000198171.12	DDRGK1	-0.13	0.00	8.94E-01	0.01	0.24	6.61E-26	22	55	55	9.77E-01	Adipose_Visceral_Omentum
PTSD	ENSG00000259275.2	RP11-522B15.3	0.13	0.00	8.94E-01	0.00	0.05	3.71E-06	2	5	5	9.77E-01	Adipose_Visceral_Omentum
PTSD	ENSG00000173473.10	SMARCC1	0.13	0.01	8.94E-01	0.00	0.04	1.79E-04	7	19	19	9.77E-01	Adipose_Visceral_Omentum
PTSD	ENSG00000085117.11	CD82	-0.13	-0.01	8.94E-01	0.00	0.20	1.82E-20	17	43	43	9.77E-01	Adipose_Visceral_Omentum
PTSD	ENSG00000177646.18	ACAD9	-0.13	0.00	8.94E-01	0.00	0.36	4.39E-42	30	58	58	9.77E-01	Adipose_Visceral_Omentum
PTSD	ENSG00000163964.14	PIGX	-0.13	0.00	8.94E-01	0.03	0.18	2.97E-18	27	41	41	9.77E-01	Adipose_Visceral_Omentum
PTSD	ENSG00000005156.11	LIG3	0.13	0.00	8.94E-01	0.00	0.25	5.44E-27	9	27	27	9.77E-01	Adipose_Visceral_Omentum
PTSD	ENSG00000129673.9	AANAT	0.13	0.00	8.94E-01	0.02	0.16	3.86E-16	9	23	23	9.77E-01	Adipose_Visceral_Omentum
PTSD	ENSG00000263753.6	LINC00667	-0.13	0.00	8.95E-01	0.12	0.51	2.77E-68	38	81	81	9.77E-01	Adipose_Visceral_Omentum
PTSD	ENSG00000188779.10	SKOR1	-0.13	-0.01	8.95E-01	0.00	0.09	3.43E-09	4	27	27	9.77E-01	Adipose_Visceral_Omentum
PTSD	ENSG00000261824.6	LINC00662	-0.13	0.00	8.95E-01	0.02	0.12	3.87E-12	73	86	86	9.77E-01	Adipose_Visceral_Omentum
PTSD	ENSG00000138378.17	STAT4	-0.13	0.00	8.95E-01	0.01	0.07	6.75E-08	22	40	40	9.77E-01	Adipose_Visceral_Omentum
PTSD	ENSG00000129968.15	ABHD17A	0.13	0.00	8.95E-01	0.00	0.02	2.09E-03	10	32	32	9.77E-01	Adipose_Visceral_Omentum
PTSD	ENSG00000138801.8	PAPSS1	0.13	0.01	8.96E-01	0.00	0.11	8.51E-12	13	31	31	9.77E-01	Adipose_Visceral_Omentum
PTSD	ENSG00000113593.11	PPWD1	0.13	0.00	8.96E-01	0.00	0.16	7.41E-17	16	43	43	9.77E-01	Adipose_Visceral_Omentum
PTSD	ENSG00000130300.8	PLVAP	0.13	0.00	8.96E-01	0.03	0.23	8.53E-24	16	23	23	9.77E-01	Adipose_Visceral_Omentum
PTSD	ENSG00000258819.1	RP11-7F17.3	-0.13	0.00	8.96E-01	0.00	0.10	9.51E-11	4	13	13	9.77E-01	Adipose_Visceral_Omentum
PTSD	ENSG00000146904.8	EPHA1	-0.13	0.00	8.96E-01	0.01	0.05	1.23E-05	7	10	10	9.77E-01	Adipose_Visceral_Omentum
PTSD	ENSG00000143702.15	CEP170	-0.13	0.00	8.96E-01	0.00	0.06	1.74E-06	27	44	44	9.77E-01	Adipose_Visceral_Omentum
PTSD	ENSG00000180773.14	SLC36A4	0.13	0.00	8.96E-01	0.00	0.04	8.51E-05	30	62	62	9.77E-01	Adipose_Visceral_Omentum
PTSD	ENSG00000131023.12	LATS1	-0.13	-0.04	8.96E-01	0.00	0.02	1.29E-02	3	9	9	9.77E-01	Adipose_Visceral_Omentum
PTSD	ENSG00000047617.14	ANO2	0.13	0.01	8.97E-01	0.00	0.09	9.13E-10	10	22	22	9.77E-01	Adipose_Visceral_Omentum
PTSD	ENSG00000164778.4	EN2	-0.13	-0.01	8.97E-01	0.00	0.02	1.06E-02	4	15	15	9.77E-01	Adipose_Visceral_Omentum
PTSD	ENSG00000186628.12	FSD2	-0.13	-0.01	8.97E-01	0.00	0.02	2.64E-03	9	24	24	9.77E-01	Adipose_Visceral_Omentum
PTSD	ENSG00000101460.12	MAP1LC3A	0.13	0.01	8.97E-01	0.00	0.28	2.30E-31	12	33	33	9.77E-01	Adipose_Visceral_Omentum
PTSD	ENSG00000170035.15	UBE2E3	-0.13	-0.01	8.97E-01	0.00	0.09	7.80E-10	16	38	38	9.77E-01	Adipose_Visceral_Omentum
PTSD	ENSG00000271109.1	CTC-523E23.11	-0.13	0.00	8.97E-01	0.01	0.09	3.48E-10	9	18	18	9.77E-01	Adipose_Visceral_Omentum
PTSD	ENSG00000144647.5	POMGNT2	0.13	0.01	8.98E-01	0.00	0.07	2.27E-07	3	8	8	9.78E-01	Adipose_Visceral_Omentum
PTSD	ENSG00000255142.1	AP006621.6	-0.13	0.00	8.98E-01	0.00	0.20	6.34E-21	3	18	18	9.78E-01	Adipose_Visceral_Omentum
PTSD	ENSG00000261039.2	RP11-417E7.2	0.13	0.00	8.99E-01	0.01	0.04	7.03E-05	18	31	31	9.78E-01	Adipose_Visceral_Omentum
PTSD	ENSG00000134222.16	PSRC1	0.13	0.00	8.99E-01	0.00	0.13	1.64E-13	17	28	28	9.79E-01	Adipose_Visceral_Omentum
PTSD	ENSG00000163364.9	LINC01116	-0.13	0.00	8.99E-01	0.00	0.05	1.75E-05	7	9	9	9.79E-01	Adipose_Visceral_Omentum
PTSD	ENSG00000156042.17	CFAP70	0.13	0.00	8.99E-01	0.01	0.12	1.49E-12	17	29	29	9.79E-01	Adipose_Visceral_Omentum
PTSD	ENSG00000136280.15	CCM2	0.13	0.01	9.00E-01	0.00	0.03	6.14E-04	8	8	8	9.79E-01	Adipose_Visceral_Omentum
PTSD	ENSG00000197562.9	RAB40C	0.13	0.00	9.00E-01	0.01	0.13	9.50E-14	6	9	9	9.79E-01	Adipose_Visceral_Omentum
PTSD	ENSG00000145439.11	CBR4	-0.13	0.00	9.00E-01	0.00	0.14	9.49E-15	11	33	33	9.79E-01	Adipose_Visceral_Omentum
PTSD	ENSG00000141084.10	RANBP10	0.13	0.00	9.00E-01	0.00	0.06	8.29E-07	34	39	39	9.79E-01	Adipose_Visceral_Omentum
PTSD	ENSG00000233754.2	AP001628.7	0.12	0.01	9.01E-01	0.00	0.09	1.34E-09	5	15	15	9.79E-01	Adipose_Visceral_Omentum
PTSD	ENSG00000196793.13	ZNF239	-0.12	-0.01	9.01E-01	0.00	0.04	5.91E-05	6	10	10	9.79E-01	Adipose_Visceral_Omentum
PTSD	ENSG00000198000.11	NOL8	0.12	0.01	9.01E-01	0.00	0.08	1.86E-08	4	20	20	9.79E-01	Adipose_Visceral_Omentum
PTSD	ENSG00000079257.7	LXN	-0.12	0.00	9.01E-01	0.00	0.08	3.28E-08	3	13	13	9.79E-01	Adipose_Visceral_Omentum
PTSD	ENSG00000135018.13	UBQLN1	-0.12	-0.01	9.01E-01	0.00	0.09	7.12E-10	3	9	9	9.79E-01	Adipose_Visceral_Omentum
PTSD	ENSG00000204991.10	SPIRE2	0.12	0.00	9.01E-01	0.02	0.22	9.00E-23	11	26	26	9.79E-01	Adipose_Visceral_Omentum
PTSD	ENSG00000110148.9	CCKBR	-0.12	-0.01	9.01E-01	0.00	0.02	1.32E-02	10	22	22	9.79E-01	Adipose_Visceral_Omentum
PTSD	ENSG00000234630.1	LL22NC03-2H8.4	0.12	0.02	9.01E-01	0.00	0.11	6.05E-12	1	11	11	9.79E-01	Adipose_Visceral_Omentum
PTSD	ENSG00000069122.18	ADGRF5	-0.12	-0.01	9.01E-01	0.00	0.02	1.36E-02	4	12	12	9.79E-01	Adipose_Visceral_Omentum
PTSD	ENSG00000103642.11	LACTB	-0.12	-0.01	9.02E-01	0.00	0.26	1.01E-27	9	16	16	9.79E-01	Adipose_Visceral_Omentum
PTSD	ENSG00000188312.13	CENPP	-0.12	0.00	9.02E-01	0.01	0.32	4.22E-35	9	19	19	9.79E-01	Adipose_Visceral_Omentum
PTSD	ENSG00000160075.11	SSU72	-0.12	-0.01	9.02E-01	0.00	0.10	3.06E-10	2	11	11	9.79E-01	Adipose_Visceral_Omentum
PTSD	ENSG00000144824.20	PHLDB2	0.12	0.00	9.02E-01	0.00	0.03	2.88E-04	1	1	1	9.79E-01	Adipose_Visceral_Omentum
PTSD	ENSG00000141279.15	NPEPPS	-0.12	0.00	9.02E-01	0.00	0.04	1.06E-04	21	35	35	9.79E-01	Adipose_Visceral_Omentum
PTSD	ENSG00000231742.5	LINC01273	0.12	0.00	9.02E-01	0.06	0.23	1.49E-24	24	34	34	9.79E-01	Adipose_Visceral_Omentum
PTSD	ENSG00000134339.8	SAA2	-0.12	0.00	9.02E-01	0.01	0.04	4.17E-05	36	58	58	9.79E-01	Adipose_Visceral_Omentum
PTSD	ENSG00000088298.12	EDEM2	-0.12	0.00	9.02E-01	0.01	0.08	1.02E-08	32	42	42	9.79E-01	Adipose_Visceral_Omentum
PTSD	ENSG00000146205.13	ANO7	-0.12	0.00	9.03E-01	0.00	0.19	9.29E-20	11	47	47	9.79E-01	Adipose_Visceral_Omentum
PTSD	ENSG00000182077.10	PTCHD3	-0.12	0.00	9.03E-01	0.00	0.28	8.75E-31	6	20	20	9.79E-01	Adipose_Visceral_Omentum
PTSD	ENSG00000239697.10	TNFSF12	0.12	0.01	9.03E-01	0.00	0.10	2.33E-10	8	22	22	9.79E-01	Adipose_Visceral_Omentum
PTSD	ENSG00000007129.17	CEACAM21	0.12	0.00	9.03E-01	0.01	0.27	1.60E-29	20	52	52	9.79E-01	Adipose_Visceral_Omentum
PTSD	ENSG00000110169.10	HPX	0.12	0.00	9.03E-01	0.00	0.04	9.35E-05	13	16	16	9.79E-01	Adipose_Visceral_Omentum
PTSD	ENSG00000188959.9	C9orf152	-0.12	-0.07	9.03E-01	0.00	0.05	3.87E-06	1	10	10	9.79E-01	Adipose_Visceral_Omentum
PTSD	ENSG00000214324.5	C3orf56	-0.12	0.00	9.03E-01	0.00	0.01	3.58E-02	10	15	15	9.79E-01	Adipose_Visceral_Omentum
PTSD	ENSG00000007255.10	TRAPPC6A	0.12	0.00	9.03E-01	0.00	0.06	3.58E-06	13	26	26	9.79E-01	Adipose_Visceral_Omentum
PTSD	ENSG00000116213.15	WRAP73	0.12	0.00	9.04E-01	0.01	0.38	2.33E-44	7	21	21	9.79E-01	Adipose_Visceral_Omentum
PTSD	ENSG00000109689.15	STIM2	0.12	0.00	9.04E-01	0.00	0.09	2.88E-09	14	58	58	9.79E-01	Adipose_Visceral_Omentum
PTSD	ENSG00000178252.17	WDR6	0.12	0.00	9.04E-01	0.03	0.40	3.82E-47	36	46	46	9.79E-01	Adipose_Visceral_Omentum
PTSD	ENSG00000006468.13	ETV1	-0.12	-0.01	9.04E-01	0.00	0.05	1.36E-05	12	39	39	9.79E-01	Adipose_Visceral_Omentum
PTSD	ENSG00000019169.10	MARCO	-0.12	0.00	9.04E-01	0.00	0.05	1.32E-05	8	19	19	9.79E-01	Adipose_Visceral_Omentum
PTSD	ENSG00000133460.19	SLC2A11	0.12	0.00	9.04E-01	0.02	0.20	1.32E-20	2	2	2	9.79E-01	Adipose_Visceral_Omentum
PTSD	ENSG00000163221.8	S100A12	0.12	0.01	9.05E-01	0.00	0.03	1.34E-03	25	38	38	9.79E-01	Adipose_Visceral_Omentum
PTSD	ENSG00000204713.10	TRIM27	-0.12	0.00	9.05E-01	0.01	0.08	7.05E-09	25	30	30	9.79E-01	Adipose_Visceral_Omentum
PTSD	ENSG00000101282.8	RSPO4	0.12	0.00	9.05E-01	0.02	0.17	1.15E-17	24	61	61	9.79E-01	Adipose_Visceral_Omentum
PTSD	ENSG00000095203.14	EPB41L4B	-0.12	-0.03	9.05E-01	0.00	0.02	1.32E-02	10	20	20	9.79E-01	Adipose_Visceral_Omentum
PTSD	ENSG00000137802.13	MAPKBP1	0.12	0.01	9.05E-01	0.00	0.01	2.52E-02	7	9	9	9.79E-01	Adipose_Visceral_Omentum
PTSD	ENSG00000156162.16	DPY19L4	0.12	0.02	9.06E-01	0.00	0.05	2.79E-05	6	10	10	9.79E-01	Adipose_Visceral_Omentum
PTSD	ENSG00000121807.5	CCR2	-0.12	0.00	9.06E-01	0.00	0.03	1.92E-03	10	15	15	9.79E-01	Adipose_Visceral_Omentum
PTSD	ENSG00000070190.12	DAPP1	-0.12	-0.01	9.06E-01	0.00	0.03	1.37E-03	4	10	10	9.79E-01	Adipose_Visceral_Omentum
PTSD	ENSG00000182606.14	TRAK1	0.12	0.00	9.07E-01	0.00	0.02	4.71E-03	31	68	68	9.80E-01	Adipose_Visceral_Omentum
PTSD	ENSG00000095066.11	HOOK2	0.12	0.01	9.07E-01	0.00	0.02	1.02E-02	1	2	2	9.80E-01	Adipose_Visceral_Omentum
PTSD	ENSG00000139055.6	ERP27	0.12	0.00	9.07E-01	0.01	0.09	1.53E-09	9	17	17	9.80E-01	Adipose_Visceral_Omentum
PTSD	ENSG00000187775.16	DNAH17	-0.12	0.00	9.07E-01	0.00	0.07	3.49E-07	4	15	15	9.80E-01	Adipose_Visceral_Omentum
PTSD	ENSG00000162415.6	ZSWIM5	-0.12	0.00	9.08E-01	0.01	0.09	2.81E-09	8	23	23	9.80E-01	Adipose_Visceral_Omentum
PTSD	ENSG00000135655.15	USP15	0.12	0.01	9.08E-01	0.00	0.04	1.92E-04	3	11	11	9.80E-01	Adipose_Visceral_Omentum
PTSD	ENSG00000152583.12	SPARCL1	0.12	0.00	9.08E-01	0.00	0.10	1.30E-10	19	20	20	9.80E-01	Adipose_Visceral_Omentum
PTSD	ENSG00000152990.13	ADGRA3	-0.12	0.00	9.08E-01	0.00	0.07	2.96E-07	5	18	18	9.80E-01	Adipose_Visceral_Omentum
PTSD	ENSG00000213066.11	FGFR1OP	-0.12	0.00	9.08E-01	0.00	0.01	3.54E-02	6	12	12	9.80E-01	Adipose_Visceral_Omentum
PTSD	ENSG00000084444.13	FAM234B	0.11	0.00	9.09E-01	0.00	0.06	2.00E-06	11	22	22	9.81E-01	Adipose_Visceral_Omentum
PTSD	ENSG00000170667.14	RASA4B	0.11	0.00	9.09E-01	0.01	0.05	1.75E-05	28	47	47	9.81E-01	Adipose_Visceral_Omentum
PTSD	ENSG00000122873.11	CISD1	-0.11	-0.01	9.09E-01	0.00	0.10	3.05E-10	26	54	54	9.81E-01	Adipose_Visceral_Omentum
PTSD	ENSG00000273258.1	RP11-394I13.3	0.11	0.00	9.09E-01	0.00	0.08	1.42E-08	5	23	23	9.81E-01	Adipose_Visceral_Omentum
PTSD	ENSG00000157837.15	SPPL3	-0.11	-0.01	9.09E-01	0.00	0.13	1.84E-13	2	12	12	9.81E-01	Adipose_Visceral_Omentum
PTSD	ENSG00000165406.15	8-Mar	0.11	0.00	9.10E-01	0.01	0.20	3.31E-21	37	52	52	9.81E-01	Adipose_Visceral_Omentum
PTSD	ENSG00000203872.6	C6orf163	-0.11	0.00	9.10E-01	0.06	0.22	2.68E-23	38	50	50	9.81E-01	Adipose_Visceral_Omentum
PTSD	ENSG00000143995.19	MEIS1	-0.11	-0.01	9.10E-01	0.00	0.03	1.54E-03	8	18	18	9.81E-01	Adipose_Visceral_Omentum
PTSD	ENSG00000137038.7	TMEM261	0.11	0.00	9.10E-01	0.00	0.04	9.49E-05	18	74	74	9.81E-01	Adipose_Visceral_Omentum
PTSD	ENSG00000134255.13	CEPT1	0.11	0.07	9.10E-01	0.00	0.10	1.47E-10	2	7	7	9.81E-01	Adipose_Visceral_Omentum
PTSD	ENSG00000176024.17	ZNF613	-0.11	0.00	9.11E-01	0.01	0.05	4.03E-06	32	63	63	9.81E-01	Adipose_Visceral_Omentum
PTSD	ENSG00000134575.9	ACP2	-0.11	0.00	9.11E-01	0.00	0.09	8.20E-10	9	14	14	9.81E-01	Adipose_Visceral_Omentum
PTSD	ENSG00000064199.6	SPA17	-0.11	0.00	9.11E-01	0.01	0.05	9.72E-06	4	9	9	9.81E-01	Adipose_Visceral_Omentum
PTSD	ENSG00000038002.8	AGA	-0.11	0.00	9.11E-01	0.12	0.47	4.50E-61	4	7	7	9.81E-01	Adipose_Visceral_Omentum
PTSD	ENSG00000206053.12	HN1L	0.11	0.00	9.11E-01	0.00	0.04	5.59E-05	10	22	22	9.81E-01	Adipose_Visceral_Omentum
PTSD	ENSG00000075407.18	ZNF37A	0.11	0.00	9.11E-01	0.00	0.02	7.80E-03	5	16	16	9.81E-01	Adipose_Visceral_Omentum
PTSD	ENSG00000152127.8	MGAT5	-0.11	-0.01	9.12E-01	0.00	0.02	1.24E-02	18	38	38	9.81E-01	Adipose_Visceral_Omentum
PTSD	ENSG00000184640.17	9-Sep	0.11	0.00	9.12E-01	0.00	0.02	5.18E-03	33	62	62	9.81E-01	Adipose_Visceral_Omentum
PTSD	ENSG00000167754.12	KLK5	-0.11	-0.01	9.12E-01	0.00	0.21	4.16E-22	17	42	42	9.81E-01	Adipose_Visceral_Omentum
PTSD	ENSG00000075234.16	TTC38	0.11	0.00	9.12E-01	0.01	0.20	6.82E-22	20	22	22	9.81E-01	Adipose_Visceral_Omentum
PTSD	ENSG00000135679.22	MDM2	-0.11	0.00	9.12E-01	0.00	0.03	2.41E-04	27	68	68	9.81E-01	Adipose_Visceral_Omentum
PTSD	ENSG00000198821.10	CD247	0.11	0.02	9.12E-01	0.00	0.01	3.85E-02	7	24	24	9.81E-01	Adipose_Visceral_Omentum
PTSD	ENSG00000186806.5	VSIG10L	0.11	0.00	9.13E-01	0.01	0.07	3.79E-07	14	28	28	9.81E-01	Adipose_Visceral_Omentum
PTSD	ENSG00000120437.8	ACAT2	-0.11	-0.01	9.13E-01	0.00	0.04	5.78E-05	20	39	39	9.81E-01	Adipose_Visceral_Omentum
PTSD	ENSG00000141526.16	SLC16A3	0.11	0.19	9.13E-01	0.00	0.02	1.50E-02	2	6	6	9.81E-01	Adipose_Visceral_Omentum
PTSD	ENSG00000278535.4	DHRS11	0.11	0.00	9.13E-01	0.00	0.05	4.00E-06	14	19	19	9.81E-01	Adipose_Visceral_Omentum
PTSD	ENSG00000139998.14	RAB15	0.11	0.00	9.13E-01	0.02	0.19	7.62E-20	30	54	54	9.81E-01	Adipose_Visceral_Omentum
PTSD	ENSG00000267583.5	RP11-322E11.5	-0.11	-0.02	9.13E-01	0.00	0.03	9.44E-04	1	9	9	9.81E-01	Adipose_Visceral_Omentum
PTSD	ENSG00000119401.10	TRIM32	-0.11	0.00	9.14E-01	0.00	0.07	4.43E-08	9	19	19	9.81E-01	Adipose_Visceral_Omentum
PTSD	ENSG00000224982.3	TMEM233	-0.11	-0.04	9.14E-01	0.00	0.02	1.59E-02	3	11	11	9.81E-01	Adipose_Visceral_Omentum
PTSD	ENSG00000146453.12	PNLDC1	0.11	0.00	9.14E-01	0.04	0.15	2.58E-15	14	25	25	9.81E-01	Adipose_Visceral_Omentum
PTSD	ENSG00000160233.7	LRRC3	0.11	0.00	9.14E-01	0.00	0.04	1.30E-04	7	41	41	9.81E-01	Adipose_Visceral_Omentum
PTSD	ENSG00000146067.15	FAM193B	0.11	0.00	9.14E-01	0.00	0.10	4.53E-10	16	43	43	9.81E-01	Adipose_Visceral_Omentum
PTSD	ENSG00000118217.5	ATF6	0.11	0.00	9.14E-01	0.00	0.06	5.54E-07	59	63	63	9.81E-01	Adipose_Visceral_Omentum
PTSD	ENSG00000196352.14	CD55	0.11	0.00	9.14E-01	0.02	0.15	3.14E-15	60	84	84	9.81E-01	Adipose_Visceral_Omentum
PTSD	ENSG00000205084.10	TMEM231	-0.11	0.00	9.14E-01	0.01	0.13	2.16E-13	7	11	11	9.81E-01	Adipose_Visceral_Omentum
PTSD	ENSG00000084731.14	KIF3C	0.11	0.01	9.14E-01	0.00	0.02	4.48E-03	6	7	7	9.81E-01	Adipose_Visceral_Omentum
PTSD	ENSG00000138385.15	SSB	-0.11	0.00	9.14E-01	0.00	0.02	1.37E-02	4	12	12	9.81E-01	Adipose_Visceral_Omentum
PTSD	ENSG00000273172.1	LINC02091	0.11	0.00	9.15E-01	0.01	0.22	2.26E-23	12	19	19	9.82E-01	Adipose_Visceral_Omentum
PTSD	ENSG00000130948.9	HSD17B3	0.11	0.00	9.15E-01	0.02	0.07	1.95E-07	81	137	137	9.82E-01	Adipose_Visceral_Omentum
PTSD	ENSG00000175376.8	EIF1AD	-0.11	0.00	9.15E-01	0.00	0.02	1.21E-02	6	7	7	9.82E-01	Adipose_Visceral_Omentum
PTSD	ENSG00000099949.18	LZTR1	-0.11	-0.01	9.15E-01	0.00	0.21	1.22E-21	10	18	18	9.82E-01	Adipose_Visceral_Omentum
PTSD	ENSG00000129925.10	TMEM8A	-0.11	-0.01	9.15E-01	0.00	0.04	9.85E-05	4	8	8	9.82E-01	Adipose_Visceral_Omentum
PTSD	ENSG00000149600.11	COMMD7	-0.11	0.00	9.16E-01	0.00	0.05	2.37E-05	11	23	23	9.82E-01	Adipose_Visceral_Omentum
PTSD	ENSG00000035687.9	ADSS	0.11	0.01	9.16E-01	0.00	0.02	7.92E-03	9	15	15	9.82E-01	Adipose_Visceral_Omentum
PTSD	ENSG00000228570.7	NUTM2E	0.11	0.01	9.16E-01	0.00	0.37	3.11E-43	27	62	62	9.82E-01	Adipose_Visceral_Omentum
PTSD	ENSG00000128274.15	A4GALT	0.11	0.00	9.16E-01	0.03	0.23	7.83E-25	53	109	109	9.82E-01	Adipose_Visceral_Omentum
PTSD	ENSG00000104825.16	NFKBIB	0.10	0.01	9.16E-01	0.00	0.06	2.77E-06	4	10	10	9.82E-01	Adipose_Visceral_Omentum
PTSD	ENSG00000196152.10	ZNF79	-0.10	0.00	9.17E-01	0.06	0.29	1.09E-31	19	20	20	9.82E-01	Adipose_Visceral_Omentum
PTSD	ENSG00000155827.11	RNF20	-0.10	-0.01	9.17E-01	0.00	0.02	3.89E-03	6	22	22	9.82E-01	Adipose_Visceral_Omentum
PTSD	ENSG00000198624.12	CCDC69	0.10	0.00	9.18E-01	0.00	0.04	4.18E-05	11	26	26	9.83E-01	Adipose_Visceral_Omentum
PTSD	ENSG00000085832.16	EPS15	0.10	0.00	9.18E-01	0.01	0.17	5.19E-18	54	111	111	9.83E-01	Adipose_Visceral_Omentum
PTSD	ENSG00000229274.1	XXbac-BPG13B8.10	-0.10	0.00	9.18E-01	0.00	0.06	4.29E-07	1	3	3	9.83E-01	Adipose_Visceral_Omentum
PTSD	ENSG00000033030.13	ZCCHC8	-0.10	0.00	9.18E-01	0.00	0.03	2.48E-04	9	13	13	9.83E-01	Adipose_Visceral_Omentum
PTSD	ENSG00000181634.7	TNFSF15	-0.10	-0.01	9.18E-01	0.00	0.07	3.01E-07	4	22	22	9.83E-01	Adipose_Visceral_Omentum
PTSD	ENSG00000105982.16	RNF32	-0.10	-0.07	9.18E-01	0.00	0.06	2.11E-06	1	6	6	9.83E-01	Adipose_Visceral_Omentum
PTSD	ENSG00000243477.5	NAT6	-0.10	0.00	9.18E-01	0.01	0.06	6.99E-07	6	6	6	9.83E-01	Adipose_Visceral_Omentum
PTSD	ENSG00000235314.1	LINC00957	0.10	0.07	9.19E-01	0.00	0.11	1.33E-11	1	13	13	9.83E-01	Adipose_Visceral_Omentum
PTSD	ENSG00000071967.11	CYBRD1	0.10	0.00	9.19E-01	0.02	0.39	3.09E-45	13	31	31	9.83E-01	Adipose_Visceral_Omentum
PTSD	ENSG00000226686.7	LINC01535	0.10	0.00	9.19E-01	0.08	0.40	1.66E-48	47	87	87	9.83E-01	Adipose_Visceral_Omentum
PTSD	ENSG00000154814.13	OXNAD1	-0.10	0.00	9.19E-01	0.00	0.02	2.02E-03	13	17	17	9.83E-01	Adipose_Visceral_Omentum
PTSD	ENSG00000214309.4	MBLAC1	0.10	0.00	9.19E-01	0.02	0.10	5.65E-10	11	16	16	9.83E-01	Adipose_Visceral_Omentum
PTSD	ENSG00000148337.20	CIZ1	0.10	0.01	9.19E-01	0.00	0.04	1.69E-04	20	21	21	9.83E-01	Adipose_Visceral_Omentum
PTSD	ENSG00000157103.10	SLC6A1	-0.10	0.00	9.19E-01	0.00	0.21	9.73E-23	14	36	36	9.83E-01	Adipose_Visceral_Omentum
PTSD	ENSG00000181638.17	ZFP41	-0.10	-0.01	9.20E-01	0.00	0.07	2.50E-07	6	17	17	9.83E-01	Adipose_Visceral_Omentum
PTSD	ENSG00000106853.18	PTGR1	-0.10	0.00	9.20E-01	0.03	0.32	2.92E-35	50	78	78	9.83E-01	Adipose_Visceral_Omentum
PTSD	ENSG00000197245.5	FAM110D	-0.10	0.00	9.20E-01	0.02	0.26	3.15E-28	10	12	12	9.83E-01	Adipose_Visceral_Omentum
PTSD	ENSG00000099977.13	DDT	0.10	0.01	9.20E-01	0.00	0.19	9.18E-21	13	33	33	9.83E-01	Adipose_Visceral_Omentum
PTSD	ENSG00000118579.12	MED28	-0.10	0.00	9.20E-01	0.03	0.24	6.34E-26	46	79	79	9.83E-01	Adipose_Visceral_Omentum
PTSD	ENSG00000153975.9	ZUFSP	-0.10	-0.01	9.21E-01	0.00	0.02	9.71E-03	6	8	8	9.83E-01	Adipose_Visceral_Omentum
PTSD	ENSG00000272282.1	LINC02084	0.10	0.07	9.21E-01	0.00	0.05	7.54E-06	2	9	9	9.83E-01	Adipose_Visceral_Omentum
PTSD	ENSG00000111731.12	C2CD5	0.10	0.00	9.21E-01	0.01	0.17	2.92E-17	49	94	94	9.83E-01	Adipose_Visceral_Omentum
PTSD	ENSG00000108448.20	TRIM16L	-0.10	-0.01	9.21E-01	0.00	0.07	1.75E-07	5	17	17	9.83E-01	Adipose_Visceral_Omentum
PTSD	ENSG00000119737.5	GPR75	0.10	0.00	9.21E-01	0.00	0.03	1.72E-03	13	21	21	9.83E-01	Adipose_Visceral_Omentum
PTSD	ENSG00000160223.16	ICOSLG	0.10	0.00	9.21E-01	0.01	0.10	4.65E-11	22	53	53	9.83E-01	Adipose_Visceral_Omentum
PTSD	ENSG00000083937.8	CHMP2B	-0.10	0.00	9.21E-01	0.00	0.16	1.67E-16	39	61	61	9.83E-01	Adipose_Visceral_Omentum
PTSD	ENSG00000168394.10	TAP1	-0.10	0.00	9.21E-01	0.00	0.01	3.65E-02	13	25	25	9.83E-01	Adipose_Visceral_Omentum
PTSD	ENSG00000188906.14	LRRK2	0.10	0.00	9.22E-01	0.00	0.09	7.45E-10	7	27	27	9.83E-01	Adipose_Visceral_Omentum
PTSD	ENSG00000158457.5	TSPAN33	0.10	0.01	9.22E-01	0.01	0.07	1.19E-07	36	62	62	9.83E-01	Adipose_Visceral_Omentum
PTSD	ENSG00000142197.12	DOPEY2	0.10	0.00	9.22E-01	0.00	0.04	7.99E-05	9	16	16	9.83E-01	Adipose_Visceral_Omentum
PTSD	ENSG00000251247.10	ZNF345	-0.10	0.00	9.22E-01	0.00	0.03	1.90E-03	31	52	52	9.83E-01	Adipose_Visceral_Omentum
PTSD	ENSG00000133812.15	SBF2	-0.10	0.00	9.23E-01	0.00	0.04	1.73E-04	19	37	37	9.84E-01	Adipose_Visceral_Omentum
PTSD	ENSG00000053372.4	MRTO4	0.10	0.03	9.23E-01	0.00	0.03	4.18E-04	8	13	13	9.84E-01	Adipose_Visceral_Omentum
PTSD	ENSG00000136052.9	SLC41A2	-0.10	-0.03	9.24E-01	0.00	0.04	4.37E-05	7	27	27	9.84E-01	Adipose_Visceral_Omentum
PTSD	ENSG00000258713.2	C20orf141	-0.10	0.00	9.24E-01	0.01	0.02	3.42E-03	22	56	56	9.84E-01	Adipose_Visceral_Omentum
PTSD	ENSG00000165699.13	TSC1	-0.10	0.00	9.24E-01	0.02	0.23	2.28E-25	16	23	23	9.84E-01	Adipose_Visceral_Omentum
PTSD	ENSG00000197496.5	SLC2A10	0.10	0.00	9.24E-01	0.00	0.05	2.62E-05	21	31	31	9.84E-01	Adipose_Visceral_Omentum
PTSD	ENSG00000117602.11	RCAN3	-0.09	0.00	9.24E-01	0.00	0.06	2.05E-06	3	10	10	9.84E-01	Adipose_Visceral_Omentum
PTSD	ENSG00000260123.1	RP11-326A19.4	-0.09	0.00	9.24E-01	0.00	0.09	1.72E-09	7	21	21	9.84E-01	Adipose_Visceral_Omentum
PTSD	ENSG00000165731.18	RET	-0.09	0.00	9.24E-01	0.00	0.09	4.36E-09	15	26	26	9.84E-01	Adipose_Visceral_Omentum
PTSD	ENSG00000197563.10	PIGN	-0.09	0.00	9.24E-01	0.04	0.31	7.59E-34	53	54	54	9.84E-01	Adipose_Visceral_Omentum
PTSD	ENSG00000166206.14	GABRB3	-0.09	0.00	9.25E-01	0.02	0.23	5.33E-24	16	39	39	9.84E-01	Adipose_Visceral_Omentum
PTSD	ENSG00000189164.14	ZNF527	-0.09	0.00	9.25E-01	0.00	0.04	6.60E-05	14	18	18	9.84E-01	Adipose_Visceral_Omentum
PTSD	ENSG00000130803.14	ZNF317	0.09	0.00	9.25E-01	0.00	0.06	4.10E-07	11	32	32	9.84E-01	Adipose_Visceral_Omentum
PTSD	ENSG00000083444.16	PLOD1	-0.09	0.00	9.25E-01	0.01	0.06	3.31E-07	11	24	24	9.84E-01	Adipose_Visceral_Omentum
PTSD	ENSG00000186197.13	EDARADD	-0.09	0.00	9.26E-01	0.00	0.02	7.45E-03	6	6	6	9.84E-01	Adipose_Visceral_Omentum
PTSD	ENSG00000205364.3	MT1M	-0.09	0.00	9.26E-01	0.00	0.06	7.43E-07	12	24	24	9.84E-01	Adipose_Visceral_Omentum
PTSD	ENSG00000109654.14	TRIM2	-0.09	0.00	9.26E-01	0.00	0.16	1.72E-16	10	19	19	9.85E-01	Adipose_Visceral_Omentum
PTSD	ENSG00000277152.1	RP11-622C24.2	-0.09	0.00	9.26E-01	0.00	0.06	1.14E-06	14	22	22	9.85E-01	Adipose_Visceral_Omentum
PTSD	ENSG00000182534.13	MXRA7	0.09	0.00	9.26E-01	0.05	0.52	1.40E-68	11	17	17	9.85E-01	Adipose_Visceral_Omentum
PTSD	ENSG00000178386.12	ZNF223	0.09	0.00	9.27E-01	0.02	0.30	3.36E-32	14	17	17	9.85E-01	Adipose_Visceral_Omentum
PTSD	ENSG00000133985.2	TTC9	-0.09	0.00	9.27E-01	0.00	0.07	1.53E-07	9	14	14	9.85E-01	Adipose_Visceral_Omentum
PTSD	ENSG00000241058.3	NSUN6	-0.09	0.00	9.27E-01	0.00	0.45	3.12E-57	34	84	84	9.85E-01	Adipose_Visceral_Omentum
PTSD	ENSG00000167157.10	PRRX2	-0.09	0.00	9.28E-01	0.00	0.05	1.28E-05	10	29	29	9.86E-01	Adipose_Visceral_Omentum
PTSD	ENSG00000103449.11	SALL1	0.09	0.00	9.28E-01	0.01	0.01	4.85E-02	18	35	35	9.86E-01	Adipose_Visceral_Omentum
PTSD	ENSG00000112249.13	ASCC3	0.09	0.00	9.28E-01	0.00	0.06	1.02E-06	28	56	56	9.86E-01	Adipose_Visceral_Omentum
PTSD	ENSG00000171773.2	NXNL1	0.09	0.00	9.28E-01	0.01	0.08	8.66E-09	31	50	50	9.86E-01	Adipose_Visceral_Omentum
PTSD	ENSG00000253438.2	PCAT1	0.09	0.00	9.29E-01	0.00	0.01	2.20E-02	24	37	37	9.86E-01	Adipose_Visceral_Omentum
PTSD	ENSG00000135480.15	KRT7	0.09	0.00	9.29E-01	0.03	0.23	1.30E-24	11	22	22	9.86E-01	Adipose_Visceral_Omentum
PTSD	ENSG00000263257.1	RP11-65J21.4	-0.09	0.00	9.29E-01	0.00	0.02	1.36E-02	5	15	15	9.86E-01	Adipose_Visceral_Omentum
PTSD	ENSG00000114416.17	FXR1	-0.09	0.00	9.29E-01	0.00	0.03	1.16E-03	18	41	41	9.86E-01	Adipose_Visceral_Omentum
PTSD	ENSG00000023909.9	GCLM	-0.09	-0.01	9.29E-01	0.00	0.05	5.29E-06	10	18	18	9.86E-01	Adipose_Visceral_Omentum
PTSD	ENSG00000277791.4	PSMB3	0.09	0.00	9.30E-01	0.00	0.03	4.74E-04	12	40	40	9.86E-01	Adipose_Visceral_Omentum
PTSD	ENSG00000253485.2	PCDHGA5	0.09	0.00	9.30E-01	0.01	0.04	1.36E-04	7	27	27	9.86E-01	Adipose_Visceral_Omentum
PTSD	ENSG00000108883.12	EFTUD2	-0.09	-0.01	9.30E-01	0.00	0.08	5.80E-09	3	12	12	9.86E-01	Adipose_Visceral_Omentum
PTSD	ENSG00000143374.16	TARS2	0.09	0.01	9.30E-01	0.00	0.09	2.96E-09	10	19	19	9.86E-01	Adipose_Visceral_Omentum
PTSD	ENSG00000166450.12	PRTG	0.09	0.00	9.30E-01	0.00	0.04	2.98E-05	12	16	16	9.86E-01	Adipose_Visceral_Omentum
PTSD	ENSG00000147457.13	CHMP7	-0.09	0.00	9.31E-01	0.00	0.02	5.58E-03	15	16	16	9.86E-01	Adipose_Visceral_Omentum
PTSD	ENSG00000222046.2	DCDC2B	-0.09	0.00	9.32E-01	0.00	0.01	4.37E-02	9	12	12	9.86E-01	Adipose_Visceral_Omentum
PTSD	ENSG00000246548.3	RP11-7F17.5	-0.09	0.00	9.32E-01	0.00	0.10	2.05E-10	4	13	13	9.86E-01	Adipose_Visceral_Omentum
PTSD	ENSG00000122779.17	TRIM24	-0.09	0.00	9.32E-01	0.00	0.19	2.82E-19	9	26	26	9.86E-01	Adipose_Visceral_Omentum
PTSD	ENSG00000154978.12	VOPP1	-0.09	-0.04	9.32E-01	0.00	0.02	5.75E-03	2	7	7	9.86E-01	Adipose_Visceral_Omentum
PTSD	ENSG00000183908.5	LRRC55	-0.09	-0.01	9.32E-01	0.00	0.02	2.10E-03	18	39	39	9.86E-01	Adipose_Visceral_Omentum
PTSD	ENSG00000152942.18	RAD17	-0.08	0.00	9.32E-01	0.01	0.05	1.27E-05	13	25	25	9.86E-01	Adipose_Visceral_Omentum
PTSD	ENSG00000134333.13	LDHA	-0.08	0.01	9.32E-01	0.00	0.07	3.06E-07	31	83	83	9.86E-01	Adipose_Visceral_Omentum
PTSD	ENSG00000172728.15	FUT10	0.08	0.00	9.33E-01	0.04	0.27	5.85E-30	35	37	37	9.86E-01	Adipose_Visceral_Omentum
PTSD	ENSG00000169203.16	NPIPB12	-0.08	0.00	9.33E-01	0.02	0.12	1.69E-12	11	26	26	9.86E-01	Adipose_Visceral_Omentum
PTSD	ENSG00000101751.10	POLI	0.08	0.00	9.33E-01	0.02	0.42	1.34E-52	27	38	38	9.86E-01	Adipose_Visceral_Omentum
PTSD	ENSG00000196586.13	MYO6	-0.08	0.00	9.33E-01	0.00	0.07	3.31E-07	13	18	18	9.86E-01	Adipose_Visceral_Omentum
PTSD	ENSG00000103404.14	USP31	0.08	0.01	9.33E-01	0.00	0.04	4.06E-05	1	15	15	9.86E-01	Adipose_Visceral_Omentum
PTSD	ENSG00000115750.16	TAF1B	0.08	0.00	9.33E-01	0.02	0.34	3.09E-38	45	63	63	9.86E-01	Adipose_Visceral_Omentum
PTSD	ENSG00000248746.5	ACTN3	-0.08	0.00	9.34E-01	0.02	0.17	1.20E-17	11	16	16	9.86E-01	Adipose_Visceral_Omentum
PTSD	ENSG00000156239.11	N6AMT1	0.08	0.00	9.34E-01	0.00	0.12	2.60E-12	28	51	51	9.86E-01	Adipose_Visceral_Omentum
PTSD	ENSG00000172716.16	SLFN11	-0.08	-0.01	9.34E-01	0.00	0.07	2.93E-07	2	16	16	9.86E-01	Adipose_Visceral_Omentum
PTSD	ENSG00000187514.16	PTMA	-0.08	0.00	9.34E-01	0.00	0.03	2.38E-04	5	7	7	9.86E-01	Adipose_Visceral_Omentum
PTSD	ENSG00000145715.14	RASA1	0.08	0.00	9.34E-01	0.00	0.02	1.54E-02	28	31	31	9.86E-01	Adipose_Visceral_Omentum
PTSD	ENSG00000219481.10	NBPF1	-0.08	0.00	9.34E-01	0.00	0.13	2.34E-13	24	65	65	9.86E-01	Adipose_Visceral_Omentum
PTSD	ENSG00000136546.13	SCN7A	-0.08	-0.01	9.34E-01	0.00	0.03	5.92E-04	4	8	8	9.86E-01	Adipose_Visceral_Omentum
PTSD	ENSG00000139117.13	CPNE8	-0.08	0.00	9.34E-01	0.00	0.02	4.48E-03	20	27	27	9.86E-01	Adipose_Visceral_Omentum
PTSD	ENSG00000204956.5	PCDHGA1	-0.08	0.00	9.34E-01	0.02	0.06	4.70E-07	13	18	18	9.86E-01	Adipose_Visceral_Omentum
PTSD	ENSG00000172123.12	SLFN12	-0.08	0.00	9.34E-01	0.00	0.12	2.49E-12	19	56	56	9.86E-01	Adipose_Visceral_Omentum
PTSD	ENSG00000234616.8	JRK	0.08	0.02	9.35E-01	0.00	0.06	5.64E-07	4	26	26	9.86E-01	Adipose_Visceral_Omentum
PTSD	ENSG00000174004.5	NRROS	-0.08	0.00	9.35E-01	0.00	0.04	3.77E-05	10	14	14	9.86E-01	Adipose_Visceral_Omentum
PTSD	ENSG00000128789.20	PSMG2	-0.08	0.00	9.35E-01	0.00	0.03	1.04E-03	15	25	25	9.86E-01	Adipose_Visceral_Omentum
PTSD	ENSG00000075240.16	GRAMD4	-0.08	0.00	9.35E-01	0.00	0.03	8.15E-04	7	9	9	9.86E-01	Adipose_Visceral_Omentum
PTSD	ENSG00000185238.12	PRMT3	0.08	0.00	9.35E-01	0.00	0.01	1.84E-02	9	21	21	9.86E-01	Adipose_Visceral_Omentum
PTSD	ENSG00000141519.14	CCDC40	0.08	0.00	9.35E-01	0.00	0.38	2.00E-44	5	14	14	9.86E-01	Adipose_Visceral_Omentum
PTSD	ENSG00000187116.13	LILRA5	0.08	0.00	9.35E-01	0.00	0.02	2.25E-03	6	25	25	9.86E-01	Adipose_Visceral_Omentum
PTSD	ENSG00000066230.10	SLC9A3	0.08	0.00	9.36E-01	0.01	0.45	3.61E-56	21	40	40	9.86E-01	Adipose_Visceral_Omentum
PTSD	ENSG00000144339.11	TMEFF2	-0.08	0.00	9.36E-01	0.01	0.03	3.01E-04	13	44	44	9.86E-01	Adipose_Visceral_Omentum
PTSD	ENSG00000216937.13	CCDC7	-0.08	0.00	9.36E-01	0.00	0.22	2.03E-24	27	76	76	9.86E-01	Adipose_Visceral_Omentum
PTSD	ENSG00000168028.13	RPSA	0.08	0.00	9.36E-01	0.02	0.46	2.38E-58	59	78	78	9.86E-01	Adipose_Visceral_Omentum
PTSD	ENSG00000162520.14	SYNC	0.08	0.00	9.36E-01	0.01	0.11	2.89E-12	24	32	32	9.86E-01	Adipose_Visceral_Omentum
PTSD	ENSG00000234284.6	ZNF879	-0.08	0.00	9.36E-01	0.00	0.02	5.82E-03	9	16	16	9.86E-01	Adipose_Visceral_Omentum
PTSD	ENSG00000108510.9	MED13	0.08	0.01	9.36E-01	0.00	0.04	2.40E-04	7	31	31	9.86E-01	Adipose_Visceral_Omentum
PTSD	ENSG00000130338.12	TULP4	-0.08	0.00	9.36E-01	0.00	0.06	2.19E-06	26	51	51	9.86E-01	Adipose_Visceral_Omentum
PTSD	ENSG00000100099.20	HPS4	0.08	0.00	9.36E-01	0.01	0.10	1.33E-10	9	31	31	9.86E-01	Adipose_Visceral_Omentum
PTSD	ENSG00000184014.7	DENND5A	0.08	0.00	9.36E-01	0.01	0.03	2.49E-04	31	44	44	9.86E-01	Adipose_Visceral_Omentum
PTSD	ENSG00000125650.4	PSPN	0.08	0.00	9.37E-01	0.00	0.01	3.87E-02	20	39	39	9.86E-01	Adipose_Visceral_Omentum
PTSD	ENSG00000178222.12	RNF212	0.08	0.00	9.37E-01	0.00	0.09	1.83E-09	14	28	28	9.86E-01	Adipose_Visceral_Omentum
PTSD	ENSG00000131791.7	PRKAB2	0.08	0.01	9.37E-01	0.00	0.05	2.61E-05	7	15	15	9.86E-01	Adipose_Visceral_Omentum
PTSD	ENSG00000148634.15	HERC4	0.08	0.00	9.37E-01	0.00	0.01	4.75E-02	20	21	21	9.86E-01	Adipose_Visceral_Omentum
PTSD	ENSG00000053328.8	METTL24	-0.08	-0.01	9.37E-01	0.00	0.02	9.93E-03	21	33	33	9.86E-01	Adipose_Visceral_Omentum
PTSD	ENSG00000173557.14	C2orf70	0.08	0.00	9.37E-01	0.00	0.01	2.47E-02	6	31	31	9.86E-01	Adipose_Visceral_Omentum
PTSD	ENSG00000213965.3	NUDT19	-0.08	0.00	9.37E-01	0.00	0.08	9.22E-09	12	26	26	9.86E-01	Adipose_Visceral_Omentum
PTSD	ENSG00000145919.10	BOD1	-0.08	-0.01	9.38E-01	0.00	0.07	1.80E-07	7	25	25	9.86E-01	Adipose_Visceral_Omentum
PTSD	ENSG00000267058.1	RP11-15A1.3	-0.08	0.00	9.38E-01	0.02	0.09	3.30E-09	36	50	50	9.86E-01	Adipose_Visceral_Omentum
PTSD	ENSG00000183323.12	CCDC125	0.08	0.00	9.38E-01	0.01	0.17	1.10E-17	19	56	56	9.86E-01	Adipose_Visceral_Omentum
PTSD	ENSG00000099999.14	RNF215	0.08	0.00	9.38E-01	0.00	0.02	1.12E-02	5	7	7	9.87E-01	Adipose_Visceral_Omentum
PTSD	ENSG00000104774.12	MAN2B1	0.08	0.00	9.38E-01	0.00	0.10	1.76E-10	10	12	12	9.87E-01	Adipose_Visceral_Omentum
PTSD	ENSG00000154096.13	THY1	-0.08	0.00	9.38E-01	0.00	0.01	2.39E-02	6	19	19	9.87E-01	Adipose_Visceral_Omentum
PTSD	ENSG00000113303.11	BTNL8	0.08	0.00	9.39E-01	0.09	0.32	1.24E-35	49	91	91	9.87E-01	Adipose_Visceral_Omentum
PTSD	ENSG00000120669.15	SOHLH2	-0.08	0.00	9.39E-01	0.13	0.32	1.04E-35	79	110	110	9.87E-01	Adipose_Visceral_Omentum
PTSD	ENSG00000143158.10	MPC2	-0.08	0.00	9.39E-01	0.00	0.03	3.46E-04	11	13	13	9.87E-01	Adipose_Visceral_Omentum
PTSD	ENSG00000115486.11	GGCX	0.08	0.00	9.39E-01	0.01	0.12	2.41E-12	29	30	30	9.87E-01	Adipose_Visceral_Omentum
PTSD	ENSG00000145331.13	TRMT10A	-0.08	0.00	9.39E-01	0.01	0.07	2.18E-07	79	116	116	9.87E-01	Adipose_Visceral_Omentum
PTSD	ENSG00000238121.5	LINC00426	-0.08	0.00	9.40E-01	0.00	0.05	2.30E-05	16	33	33	9.87E-01	Adipose_Visceral_Omentum
PTSD	ENSG00000152128.13	TMEM163	-0.08	0.00	9.40E-01	0.00	0.03	4.63E-04	18	35	35	9.87E-01	Adipose_Visceral_Omentum
PTSD	ENSG00000079335.18	CDC14A	-0.08	0.00	9.40E-01	0.00	0.01	2.35E-02	24	31	31	9.87E-01	Adipose_Visceral_Omentum
PTSD	ENSG00000229178.1	AC069513.4	0.08	0.00	9.40E-01	0.01	0.11	2.54E-11	1	4	4	9.87E-01	Adipose_Visceral_Omentum
PTSD	ENSG00000170558.8	CDH2	0.08	0.00	9.40E-01	0.02	0.03	4.11E-04	18	33	33	9.87E-01	Adipose_Visceral_Omentum
PTSD	ENSG00000187758.7	ADH1A	-0.07	0.00	9.40E-01	0.00	0.07	1.87E-07	20	46	46	9.87E-01	Adipose_Visceral_Omentum
PTSD	ENSG00000118965.14	WDR35	-0.07	0.00	9.41E-01	0.00	0.08	1.31E-08	10	19	19	9.87E-01	Adipose_Visceral_Omentum
PTSD	ENSG00000188051.6	TMEM221	0.07	0.00	9.41E-01	0.00	0.10	1.12E-10	5	10	10	9.87E-01	Adipose_Visceral_Omentum
PTSD	ENSG00000125877.12	ITPA	0.07	0.00	9.41E-01	0.01	0.41	1.00E-50	4	8	8	9.87E-01	Adipose_Visceral_Omentum
PTSD	ENSG00000198917.12	SPOUT1	0.07	0.00	9.41E-01	0.01	0.19	1.06E-19	24	33	33	9.87E-01	Adipose_Visceral_Omentum
PTSD	ENSG00000101104.12	PABPC1L	-0.07	-0.01	9.41E-01	0.00	0.04	7.06E-05	5	21	21	9.87E-01	Adipose_Visceral_Omentum
PTSD	ENSG00000104219.12	ZDHHC2	-0.07	0.00	9.41E-01	0.01	0.10	7.60E-11	33	69	69	9.87E-01	Adipose_Visceral_Omentum
PTSD	ENSG00000169299.13	PGM2	0.07	0.00	9.41E-01	0.01	0.20	1.94E-21	16	30	30	9.87E-01	Adipose_Visceral_Omentum
PTSD	ENSG00000163466.15	ARPC2	-0.07	0.00	9.41E-01	0.00	0.06	1.28E-06	17	23	23	9.87E-01	Adipose_Visceral_Omentum
PTSD	ENSG00000270020.1	RP11-463O9.9	0.07	0.00	9.41E-01	0.04	0.33	5.34E-37	10	50	50	9.87E-01	Adipose_Visceral_Omentum
PTSD	ENSG00000182512.4	GLRX5	-0.07	0.00	9.42E-01	0.00	0.12	1.21E-12	17	24	24	9.87E-01	Adipose_Visceral_Omentum
PTSD	ENSG00000163281.11	GNPDA2	-0.07	0.00	9.42E-01	0.01	0.21	1.65E-22	19	29	29	9.87E-01	Adipose_Visceral_Omentum
PTSD	ENSG00000122025.14	FLT3	-0.07	0.00	9.42E-01	0.00	0.02	2.29E-03	5	22	22	9.87E-01	Adipose_Visceral_Omentum
PTSD	ENSG00000215421.9	ZNF407	0.07	0.00	9.42E-01	0.00	0.04	5.83E-05	18	56	56	9.87E-01	Adipose_Visceral_Omentum
PTSD	ENSG00000178809.11	TRIM73	0.07	0.00	9.42E-01	0.00	0.13	3.20E-13	4	7	7	9.87E-01	Adipose_Visceral_Omentum
PTSD	ENSG00000120327.6	PCDHB14	-0.07	0.00	9.42E-01	0.01	0.02	2.13E-03	20	25	25	9.87E-01	Adipose_Visceral_Omentum
PTSD	ENSG00000164334.15	FAM170A	0.07	0.00	9.42E-01	0.03	0.14	3.33E-14	4	7	7	9.87E-01	Adipose_Visceral_Omentum
PTSD	ENSG00000108797.11	CNTNAP1	0.07	0.00	9.43E-01	0.00	0.05	1.13E-05	6	9	9	9.87E-01	Adipose_Visceral_Omentum
PTSD	ENSG00000146425.10	DYNLT1	-0.07	0.00	9.43E-01	0.00	0.07	5.99E-08	6	21	21	9.87E-01	Adipose_Visceral_Omentum
PTSD	ENSG00000104835.14	SARS2	-0.07	0.00	9.43E-01	0.00	0.17	3.19E-18	12	28	28	9.87E-01	Adipose_Visceral_Omentum
PTSD	ENSG00000100298.15	APOBEC3H	-0.07	0.00	9.43E-01	0.01	0.08	1.62E-08	6	12	12	9.87E-01	Adipose_Visceral_Omentum
PTSD	ENSG00000226761.3	TAS2R46	0.07	0.00	9.44E-01	0.00	0.03	7.44E-04	4	9	9	9.87E-01	Adipose_Visceral_Omentum
PTSD	ENSG00000120784.15	ZFP30	-0.07	0.00	9.44E-01	0.01	0.07	2.34E-07	34	49	49	9.88E-01	Adipose_Visceral_Omentum
PTSD	ENSG00000186409.14	CCDC30	-0.07	0.00	9.45E-01	0.00	0.08	2.20E-08	33	46	46	9.88E-01	Adipose_Visceral_Omentum
PTSD	ENSG00000168779.19	SHOX2	-0.07	0.00	9.45E-01	0.00	0.05	6.07E-06	26	42	42	9.88E-01	Adipose_Visceral_Omentum
PTSD	ENSG00000156049.6	GNA14	-0.07	0.00	9.45E-01	0.00	0.03	3.59E-04	3	21	21	9.88E-01	Adipose_Visceral_Omentum
PTSD	ENSG00000236532.5	LINC01695	0.07	0.00	9.45E-01	0.00	0.07	7.02E-08	19	42	42	9.88E-01	Adipose_Visceral_Omentum
PTSD	ENSG00000213672.7	NCKIPSD	0.07	0.00	9.46E-01	0.03	0.22	2.65E-23	13	14	14	9.89E-01	Adipose_Visceral_Omentum
PTSD	ENSG00000255046.1	RP11-297N6.4	0.07	0.00	9.46E-01	0.01	0.03	2.37E-04	9	14	14	9.89E-01	Adipose_Visceral_Omentum
PTSD	ENSG00000011478.11	QPCTL	-0.07	0.00	9.46E-01	0.00	0.02	2.38E-03	11	18	18	9.89E-01	Adipose_Visceral_Omentum
PTSD	ENSG00000102910.13	LONP2	-0.07	-0.02	9.46E-01	0.00	0.16	9.27E-17	7	47	47	9.89E-01	Adipose_Visceral_Omentum
PTSD	ENSG00000196535.15	MYO18A	0.07	0.04	9.46E-01	0.00	0.06	2.99E-06	8	18	18	9.89E-01	Adipose_Visceral_Omentum
PTSD	ENSG00000165816.12	VWA2	-0.07	0.00	9.47E-01	0.01	0.02	3.92E-03	31	76	76	9.89E-01	Adipose_Visceral_Omentum
PTSD	ENSG00000105643.9	ARRDC2	0.07	0.00	9.47E-01	0.00	0.02	7.23E-03	6	24	24	9.89E-01	Adipose_Visceral_Omentum
PTSD	ENSG00000197381.15	ADARB1	-0.07	0.00	9.47E-01	0.00	0.02	5.27E-03	7	32	32	9.89E-01	Adipose_Visceral_Omentum
PTSD	ENSG00000151151.5	IPMK	-0.07	0.00	9.47E-01	0.00	0.03	1.19E-03	22	33	33	9.89E-01	Adipose_Visceral_Omentum
PTSD	ENSG00000115568.15	ZNF142	0.07	0.00	9.47E-01	0.00	0.03	4.53E-04	45	71	71	9.89E-01	Adipose_Visceral_Omentum
PTSD	ENSG00000136247.14	ZDHHC4	0.07	0.00	9.48E-01	0.00	0.20	6.37E-21	37	80	80	9.89E-01	Adipose_Visceral_Omentum
PTSD	ENSG00000243444.7	PALM2	0.07	0.00	9.48E-01	0.00	0.06	4.89E-07	10	31	31	9.89E-01	Adipose_Visceral_Omentum
PTSD	ENSG00000101307.15	SIRPB1	-0.07	0.00	9.48E-01	0.02	0.59	2.63E-86	15	42	42	9.89E-01	Adipose_Visceral_Omentum
PTSD	ENSG00000168297.15	PXK	0.07	0.00	9.48E-01	0.02	0.18	2.27E-18	37	49	49	9.89E-01	Adipose_Visceral_Omentum
PTSD	ENSG00000161800.12	RACGAP1	-0.06	0.00	9.48E-01	0.00	0.05	4.44E-06	10	10	10	9.89E-01	Adipose_Visceral_Omentum
PTSD	ENSG00000114626.17	ABTB1	0.06	0.00	9.49E-01	0.00	0.02	1.25E-02	16	24	24	9.89E-01	Adipose_Visceral_Omentum
PTSD	ENSG00000114698.14	PLSCR4	-0.06	0.00	9.49E-01	0.01	0.12	2.45E-12	18	19	19	9.89E-01	Adipose_Visceral_Omentum
PTSD	ENSG00000167792.11	NDUFV1	0.06	0.00	9.49E-01	0.00	0.06	1.17E-06	6	7	7	9.89E-01	Adipose_Visceral_Omentum
PTSD	ENSG00000089335.20	ZNF302	0.06	0.00	9.49E-01	0.02	0.30	1.66E-32	18	23	23	9.89E-01	Adipose_Visceral_Omentum
PTSD	ENSG00000261390.5	MAFTRR	0.06	0.00	9.50E-01	0.01	0.45	1.46E-55	2	11	11	9.90E-01	Adipose_Visceral_Omentum
PTSD	ENSG00000169981.10	ZNF35	-0.06	0.01	9.50E-01	0.00	0.02	2.68E-03	13	22	22	9.90E-01	Adipose_Visceral_Omentum
PTSD	ENSG00000198785.4	GRIN3A	0.06	0.00	9.50E-01	0.01	0.02	9.90E-03	35	64	64	9.90E-01	Adipose_Visceral_Omentum
PTSD	ENSG00000015133.18	CCDC88C	0.06	0.00	9.50E-01	0.00	0.07	1.03E-07	33	59	59	9.90E-01	Adipose_Visceral_Omentum
PTSD	ENSG00000171219.8	CDC42BPG	-0.06	0.00	9.51E-01	0.00	0.02	6.91E-03	13	21	21	9.90E-01	Adipose_Visceral_Omentum
PTSD	ENSG00000100079.6	LGALS2	0.06	0.00	9.51E-01	0.00	0.04	1.44E-04	31	65	65	9.90E-01	Adipose_Visceral_Omentum
PTSD	ENSG00000198168.8	SVIP	-0.06	0.00	9.51E-01	0.00	0.23	1.51E-24	4	19	19	9.90E-01	Adipose_Visceral_Omentum
PTSD	ENSG00000188305.5	C19orf35	-0.06	0.00	9.51E-01	0.00	0.07	4.67E-08	2	2	2	9.90E-01	Adipose_Visceral_Omentum
PTSD	ENSG00000137675.4	MMP27	-0.06	0.00	9.51E-01	0.01	0.07	1.41E-07	17	21	21	9.90E-01	Adipose_Visceral_Omentum
PTSD	ENSG00000168005.8	C11orf84	-0.06	0.00	9.52E-01	0.00	0.02	2.52E-03	3	7	7	9.90E-01	Adipose_Visceral_Omentum
PTSD	ENSG00000196876.15	SCN8A	0.06	0.00	9.52E-01	0.01	0.05	6.15E-06	10	20	20	9.90E-01	Adipose_Visceral_Omentum
PTSD	ENSG00000159596.6	TMEM69	0.06	0.01	9.52E-01	0.00	0.05	1.72E-05	6	18	18	9.90E-01	Adipose_Visceral_Omentum
PTSD	ENSG00000161243.8	FBXO27	-0.06	-0.01	9.53E-01	0.00	0.16	2.43E-16	12	21	21	9.90E-01	Adipose_Visceral_Omentum
PTSD	ENSG00000142794.18	NBPF3	0.06	0.00	9.53E-01	0.11	0.71	5.38E-125	18	29	29	9.90E-01	Adipose_Visceral_Omentum
PTSD	ENSG00000164574.15	GALNT10	-0.06	0.00	9.53E-01	0.01	0.18	3.15E-18	36	72	72	9.90E-01	Adipose_Visceral_Omentum
PTSD	ENSG00000198089.15	SFI1	0.06	0.00	9.53E-01	0.00	0.18	1.52E-18	24	56	56	9.90E-01	Adipose_Visceral_Omentum
PTSD	ENSG00000132781.17	MUTYH	0.06	0.00	9.53E-01	0.00	0.04	2.49E-05	3	5	5	9.90E-01	Adipose_Visceral_Omentum
PTSD	ENSG00000176994.10	SMCR8	0.06	0.00	9.53E-01	0.00	0.04	2.11E-04	7	14	14	9.90E-01	Adipose_Visceral_Omentum
PTSD	ENSG00000140090.17	SLC24A4	0.06	0.00	9.53E-01	0.01	0.12	3.97E-12	19	34	34	9.90E-01	Adipose_Visceral_Omentum
PTSD	ENSG00000188372.14	ZP3	0.06	0.00	9.53E-01	0.08	0.60	1.92E-90	11	32	32	9.90E-01	Adipose_Visceral_Omentum
PTSD	ENSG00000136270.13	TBRG4	-0.06	0.00	9.53E-01	0.00	0.09	2.32E-10	27	33	33	9.90E-01	Adipose_Visceral_Omentum
PTSD	ENSG00000079101.16	CLUL1	0.06	0.00	9.54E-01	0.00	0.07	5.10E-08	9	29	29	9.90E-01	Adipose_Visceral_Omentum
PTSD	ENSG00000273230.1	RP11-1246C19.1	-0.06	0.00	9.54E-01	0.00	0.04	1.12E-04	13	22	22	9.90E-01	Adipose_Visceral_Omentum
PTSD	ENSG00000225383.7	SFTA1P	-0.06	0.00	9.54E-01	0.00	0.01	2.72E-02	3	13	13	9.90E-01	Adipose_Visceral_Omentum
PTSD	ENSG00000239642.5	MEIKIN	-0.06	0.00	9.54E-01	0.00	0.02	1.18E-02	17	23	23	9.90E-01	Adipose_Visceral_Omentum
PTSD	ENSG00000100445.17	SDR39U1	0.06	0.00	9.54E-01	0.00	0.04	3.18E-05	17	19	19	9.90E-01	Adipose_Visceral_Omentum
PTSD	ENSG00000235770.5	LINC00607	-0.06	0.00	9.54E-01	0.00	0.04	9.98E-05	22	36	36	9.90E-01	Adipose_Visceral_Omentum
PTSD	ENSG00000230555.2	RP11-517P14.2	0.06	0.00	9.54E-01	0.00	0.04	1.44E-04	3	8	8	9.90E-01	Adipose_Visceral_Omentum
PTSD	ENSG00000141744.3	PNMT	0.06	0.01	9.54E-01	0.00	0.09	3.32E-09	12	17	17	9.90E-01	Adipose_Visceral_Omentum
PTSD	ENSG00000071242.11	RPS6KA2	-0.06	-0.01	9.55E-01	0.00	0.11	2.88E-11	26	78	78	9.90E-01	Adipose_Visceral_Omentum
PTSD	ENSG00000281005.1	LINC00921	0.06	0.02	9.55E-01	0.00	0.03	2.89E-04	3	9	9	9.90E-01	Adipose_Visceral_Omentum
PTSD	ENSG00000006652.13	IFRD1	-0.06	0.00	9.55E-01	0.01	0.17	5.03E-18	14	18	18	9.90E-01	Adipose_Visceral_Omentum
PTSD	ENSG00000105771.13	SMG9	-0.06	0.00	9.55E-01	0.00	0.04	5.27E-05	14	38	38	9.90E-01	Adipose_Visceral_Omentum
PTSD	ENSG00000131242.17	RAB11FIP4	-0.06	0.00	9.55E-01	0.00	0.02	7.25E-03	9	16	16	9.90E-01	Adipose_Visceral_Omentum
PTSD	ENSG00000070061.14	IKBKAP	-0.06	0.00	9.55E-01	0.01	0.07	2.58E-07	30	46	46	9.90E-01	Adipose_Visceral_Omentum
PTSD	ENSG00000101247.17	NDUFAF5	0.06	0.00	9.55E-01	0.01	0.18	1.12E-18	4	22	22	9.90E-01	Adipose_Visceral_Omentum
PTSD	ENSG00000156269.4	NAA11	-0.06	0.00	9.56E-01	0.00	0.02	5.84E-03	20	30	30	9.90E-01	Adipose_Visceral_Omentum
PTSD	ENSG00000158161.15	EYA3	-0.06	0.00	9.56E-01	0.00	0.14	7.95E-15	5	36	36	9.90E-01	Adipose_Visceral_Omentum
PTSD	ENSG00000111676.14	ATN1	-0.06	0.00	9.56E-01	0.00	0.28	7.22E-30	3	36	36	9.90E-01	Adipose_Visceral_Omentum
PTSD	ENSG00000244094.1	SPRR2F	-0.06	-0.01	9.56E-01	0.00	0.18	2.52E-18	4	24	24	9.90E-01	Adipose_Visceral_Omentum
PTSD	ENSG00000146833.15	TRIM4	0.06	0.00	9.56E-01	0.10	0.51	1.84E-68	21	23	23	9.90E-01	Adipose_Visceral_Omentum
PTSD	ENSG00000121743.3	GJA3	-0.06	0.00	9.56E-01	0.01	0.01	1.76E-02	28	60	60	9.90E-01	Adipose_Visceral_Omentum
PTSD	ENSG00000178665.14	ZNF713	-0.06	0.00	9.56E-01	0.02	0.16	3.27E-17	19	44	44	9.90E-01	Adipose_Visceral_Omentum
PTSD	ENSG00000205837.7	LINC00487	0.05	0.00	9.56E-01	0.01	0.24	1.37E-25	12	32	32	9.90E-01	Adipose_Visceral_Omentum
PTSD	ENSG00000172890.11	NADSYN1	0.05	0.00	9.57E-01	0.02	0.26	4.29E-28	25	30	30	9.91E-01	Adipose_Visceral_Omentum
PTSD	ENSG00000099974.7	DDTL	0.05	0.00	9.57E-01	0.00	0.10	4.48E-10	11	39	39	9.91E-01	Adipose_Visceral_Omentum
PTSD	ENSG00000176659.7	C20orf197	-0.05	0.00	9.57E-01	0.00	0.03	8.30E-04	18	35	35	9.91E-01	Adipose_Visceral_Omentum
PTSD	ENSG00000102466.15	FGF14	-0.05	0.00	9.57E-01	0.00	0.10	1.55E-10	11	35	35	9.91E-01	Adipose_Visceral_Omentum
PTSD	ENSG00000238227.7	C9orf69	0.05	0.02	9.57E-01	0.00	0.02	1.39E-02	1	12	12	9.91E-01	Adipose_Visceral_Omentum
PTSD	ENSG00000128298.16	BAIAP2L2	-0.05	0.00	9.58E-01	0.00	0.02	2.11E-03	18	30	30	9.91E-01	Adipose_Visceral_Omentum
PTSD	ENSG00000115523.16	GNLY	-0.05	0.00	9.58E-01	0.01	0.11	2.47E-11	14	21	21	9.91E-01	Adipose_Visceral_Omentum
PTSD	ENSG00000175040.5	CHST2	-0.05	-0.01	9.58E-01	0.00	0.09	2.73E-09	2	6	6	9.91E-01	Adipose_Visceral_Omentum
PTSD	ENSG00000148484.17	RSU1	-0.05	0.00	9.58E-01	0.01	0.17	1.50E-17	6	15	15	9.91E-01	Adipose_Visceral_Omentum
PTSD	ENSG00000152932.7	RAB3C	-0.05	0.00	9.58E-01	0.00	0.01	2.24E-02	19	39	39	9.91E-01	Adipose_Visceral_Omentum
PTSD	ENSG00000198792.12	TMEM184B	-0.05	0.00	9.58E-01	0.00	0.05	6.06E-06	11	20	20	9.91E-01	Adipose_Visceral_Omentum
PTSD	ENSG00000023839.10	ABCC2	0.05	0.00	9.58E-01	0.00	0.02	1.31E-02	6	19	19	9.91E-01	Adipose_Visceral_Omentum
PTSD	ENSG00000198931.10	APRT	0.05	0.00	9.59E-01	0.00	0.04	2.92E-05	19	43	43	9.91E-01	Adipose_Visceral_Omentum
PTSD	ENSG00000102890.14	ELMO3	-0.05	0.00	9.59E-01	0.02	0.11	1.14E-11	66	86	86	9.91E-01	Adipose_Visceral_Omentum
PTSD	ENSG00000167747.13	C19orf48	0.05	0.00	9.59E-01	0.01	0.21	5.50E-22	20	42	42	9.91E-01	Adipose_Visceral_Omentum
PTSD	ENSG00000131652.13	THOC6	-0.05	-0.02	9.59E-01	0.00	0.02	7.25E-03	1	5	5	9.91E-01	Adipose_Visceral_Omentum
PTSD	ENSG00000198270.12	TMEM116	0.05	0.00	9.59E-01	0.04	0.19	1.50E-19	18	36	36	9.91E-01	Adipose_Visceral_Omentum
PTSD	ENSG00000197915.5	HRNR	-0.05	0.00	9.59E-01	0.03	0.44	1.50E-54	28	45	45	9.91E-01	Adipose_Visceral_Omentum
PTSD	ENSG00000160593.18	JAML	0.05	0.00	9.59E-01	0.01	0.05	1.23E-05	30	44	44	9.91E-01	Adipose_Visceral_Omentum
PTSD	ENSG00000103111.14	MON1B	-0.05	0.00	9.59E-01	0.00	0.08	1.01E-08	3	9	9	9.91E-01	Adipose_Visceral_Omentum
PTSD	ENSG00000095464.9	PDE6C	0.05	0.00	9.60E-01	0.00	0.04	4.07E-05	9	14	14	9.91E-01	Adipose_Visceral_Omentum
PTSD	ENSG00000204851.6	PNMAL2	0.05	0.01	9.60E-01	0.00	0.01	1.77E-02	1	3	3	9.91E-01	Adipose_Visceral_Omentum
PTSD	ENSG00000120693.13	SMAD9	-0.05	0.00	9.60E-01	0.00	0.02	5.32E-03	19	55	55	9.91E-01	Adipose_Visceral_Omentum
PTSD	ENSG00000184470.20	TXNRD2	-0.05	0.00	9.60E-01	0.00	0.08	1.76E-08	6	14	14	9.91E-01	Adipose_Visceral_Omentum
PTSD	ENSG00000174373.16	RALGAPA1	-0.05	0.00	9.60E-01	0.05	0.41	1.69E-50	26	32	32	9.91E-01	Adipose_Visceral_Omentum
PTSD	ENSG00000279968.1	GVQW2	0.05	0.00	9.61E-01	0.01	0.22	1.23E-23	14	29	29	9.91E-01	Adipose_Visceral_Omentum
PTSD	ENSG00000166228.8	PCBD1	0.05	0.00	9.61E-01	0.00	0.02	2.70E-03	2	4	4	9.91E-01	Adipose_Visceral_Omentum
PTSD	ENSG00000134817.10	APLNR	-0.05	0.00	9.61E-01	0.00	0.03	7.08E-04	4	7	7	9.91E-01	Adipose_Visceral_Omentum
PTSD	ENSG00000137574.10	TGS1	-0.05	0.00	9.61E-01	0.00	0.07	9.66E-08	1	3	3	9.91E-01	Adipose_Visceral_Omentum
PTSD	ENSG00000205403.12	CFI	-0.05	-0.01	9.62E-01	0.00	0.03	4.79E-04	2	5	5	9.92E-01	Adipose_Visceral_Omentum
PTSD	ENSG00000163864.15	NMNAT3	-0.05	0.00	9.62E-01	0.02	0.24	2.49E-25	11	20	20	9.92E-01	Adipose_Visceral_Omentum
PTSD	ENSG00000261064.1	RP11-1000B6.3	-0.05	0.00	9.63E-01	0.00	0.08	8.38E-09	16	32	32	9.92E-01	Adipose_Visceral_Omentum
PTSD	ENSG00000091536.16	MYO15A	0.05	0.00	9.63E-01	0.00	0.03	6.46E-04	11	11	11	9.92E-01	Adipose_Visceral_Omentum
PTSD	ENSG00000095917.13	TPSD1	-0.05	0.00	9.63E-01	0.00	0.52	1.38E-69	4	9	9	9.92E-01	Adipose_Visceral_Omentum
PTSD	ENSG00000243725.6	TTC4	0.05	0.00	9.63E-01	0.02	0.20	3.06E-21	28	35	35	9.92E-01	Adipose_Visceral_Omentum
PTSD	ENSG00000116741.7	RGS2	0.05	0.00	9.63E-01	0.00	0.02	1.49E-02	3	4	4	9.92E-01	Adipose_Visceral_Omentum
PTSD	ENSG00000174007.7	CEP19	0.05	0.00	9.63E-01	0.01	0.13	1.17E-13	13	20	20	9.92E-01	Adipose_Visceral_Omentum
PTSD	ENSG00000137225.12	CAPN11	0.05	0.00	9.63E-01	0.00	0.07	4.92E-08	6	9	9	9.92E-01	Adipose_Visceral_Omentum
PTSD	ENSG00000134253.9	TRIM45	0.05	0.00	9.64E-01	0.00	0.03	1.67E-03	5	6	6	9.92E-01	Adipose_Visceral_Omentum
PTSD	ENSG00000165832.5	TRUB1	-0.05	0.00	9.64E-01	0.00	0.11	7.88E-12	8	23	23	9.92E-01	Adipose_Visceral_Omentum
PTSD	ENSG00000125434.10	SLC25A35	0.05	0.00	9.64E-01	0.00	0.02	1.50E-02	4	11	11	9.92E-01	Adipose_Visceral_Omentum
PTSD	ENSG00000132141.13	CCT6B	-0.04	0.00	9.64E-01	0.00	0.24	2.22E-25	17	56	56	9.92E-01	Adipose_Visceral_Omentum
PTSD	ENSG00000139675.11	HNRNPA1L2	-0.04	0.00	9.64E-01	0.00	0.10	6.16E-11	15	24	24	9.92E-01	Adipose_Visceral_Omentum
PTSD	ENSG00000253598.1	SLC10A5	-0.04	0.00	9.64E-01	0.01	0.03	6.37E-04	5	5	5	9.92E-01	Adipose_Visceral_Omentum
PTSD	ENSG00000133019.11	CHRM3	0.04	0.01	9.65E-01	0.00	0.04	5.06E-05	4	8	8	9.92E-01	Adipose_Visceral_Omentum
PTSD	ENSG00000115935.17	WIPF1	-0.04	0.00	9.65E-01	0.00	0.07	1.85E-07	1	7	7	9.92E-01	Adipose_Visceral_Omentum
PTSD	ENSG00000059573.8	ALDH18A1	-0.04	0.00	9.65E-01	0.00	0.11	3.49E-11	33	47	47	9.92E-01	Adipose_Visceral_Omentum
PTSD	ENSG00000196476.11	C20orf96	-0.04	0.00	9.65E-01	0.02	0.29	6.44E-31	16	38	38	9.92E-01	Adipose_Visceral_Omentum
PTSD	ENSG00000146555.18	SDK1	0.04	0.00	9.65E-01	0.01	0.19	8.29E-20	17	22	22	9.93E-01	Adipose_Visceral_Omentum
PTSD	ENSG00000134291.11	TMEM106C	0.04	0.00	9.66E-01	0.00	0.05	2.30E-05	7	16	16	9.93E-01	Adipose_Visceral_Omentum
PTSD	ENSG00000213512.1	GBP7	-0.04	0.00	9.66E-01	0.05	0.42	4.72E-51	17	35	35	9.93E-01	Adipose_Visceral_Omentum
PTSD	ENSG00000106789.12	CORO2A	-0.04	0.00	9.66E-01	0.01	0.08	4.28E-08	25	41	41	9.93E-01	Adipose_Visceral_Omentum
PTSD	ENSG00000186432.8	KPNA4	0.04	0.02	9.66E-01	0.00	0.05	2.68E-05	4	20	20	9.93E-01	Adipose_Visceral_Omentum
PTSD	ENSG00000141002.19	TCF25	-0.04	0.00	9.67E-01	0.00	0.02	3.25E-03	11	17	17	9.93E-01	Adipose_Visceral_Omentum
PTSD	ENSG00000134852.14	CLOCK	0.04	0.00	9.67E-01	0.00	0.01	1.90E-02	29	53	53	9.93E-01	Adipose_Visceral_Omentum
PTSD	ENSG00000151233.10	GXYLT1	0.04	0.00	9.67E-01	0.00	0.07	1.45E-07	13	28	28	9.93E-01	Adipose_Visceral_Omentum
PTSD	ENSG00000125945.14	ZNF436	0.04	0.00	9.67E-01	0.01	0.08	7.09E-09	15	26	26	9.93E-01	Adipose_Visceral_Omentum
PTSD	ENSG00000170846.16	AC093323.3	0.04	0.00	9.67E-01	0.01	0.14	3.08E-15	18	42	42	9.93E-01	Adipose_Visceral_Omentum
PTSD	ENSG00000176531.10	PHLDB3	0.04	0.00	9.68E-01	0.01	0.08	3.95E-08	23	62	62	9.93E-01	Adipose_Visceral_Omentum
PTSD	ENSG00000141579.6	ZNF750	0.04	0.00	9.68E-01	0.00	0.05	1.29E-05	3	4	4	9.93E-01	Adipose_Visceral_Omentum
PTSD	ENSG00000239839.6	DEFA3	0.04	0.00	9.68E-01	0.01	0.09	9.63E-10	10	32	32	9.93E-01	Adipose_Visceral_Omentum
PTSD	ENSG00000100558.8	PLEK2	0.04	0.00	9.68E-01	0.01	0.12	7.69E-13	16	23	23	9.93E-01	Adipose_Visceral_Omentum
PTSD	ENSG00000242715.7	CCDC169	-0.04	0.00	9.68E-01	0.00	0.08	1.37E-08	20	51	51	9.93E-01	Adipose_Visceral_Omentum
PTSD	ENSG00000103066.12	PLA2G15	0.04	0.00	9.68E-01	0.00	0.02	8.05E-03	3	4	4	9.93E-01	Adipose_Visceral_Omentum
PTSD	ENSG00000213024.11	NUP62	-0.04	0.00	9.69E-01	0.00	0.12	3.02E-12	1	6	6	9.93E-01	Adipose_Visceral_Omentum
PTSD	ENSG00000213279.2	RP1-29C18.9	-0.04	0.00	9.69E-01	0.00	0.04	8.11E-05	18	20	20	9.93E-01	Adipose_Visceral_Omentum
PTSD	ENSG00000107745.17	MICU1	-0.04	0.00	9.69E-01	0.00	0.02	4.56E-03	10	11	11	9.93E-01	Adipose_Visceral_Omentum
PTSD	ENSG00000225973.3	PIGBOS1	0.04	0.00	9.69E-01	0.01	0.03	3.24E-04	39	68	68	9.93E-01	Adipose_Visceral_Omentum
PTSD	ENSG00000152061.23	RABGAP1L	0.04	0.03	9.69E-01	0.00	0.09	5.80E-10	6	22	22	9.93E-01	Adipose_Visceral_Omentum
PTSD	ENSG00000261997.1	RP11-212I21.4	-0.04	0.00	9.69E-01	0.00	0.03	1.67E-03	6	10	10	9.93E-01	Adipose_Visceral_Omentum
PTSD	ENSG00000170540.14	ARL6IP1	0.04	0.00	9.70E-01	0.00	0.15	5.07E-15	13	41	41	9.93E-01	Adipose_Visceral_Omentum
PTSD	ENSG00000041988.15	THAP3	-0.04	0.00	9.70E-01	0.00	0.07	1.03E-07	7	8	8	9.93E-01	Adipose_Visceral_Omentum
PTSD	ENSG00000180245.4	RRH	0.04	0.00	9.70E-01	0.01	0.04	7.87E-05	11	13	13	9.94E-01	Adipose_Visceral_Omentum
PTSD	ENSG00000186188.10	FFAR4	-0.04	0.00	9.71E-01	0.00	0.07	1.13E-07	9	23	23	9.94E-01	Adipose_Visceral_Omentum
PTSD	ENSG00000170270.4	GON7	-0.04	0.00	9.71E-01	0.00	0.02	5.28E-03	3	3	3	9.94E-01	Adipose_Visceral_Omentum
PTSD	ENSG00000100413.16	POLR3H	0.04	0.00	9.71E-01	0.00	0.10	1.83E-10	3	6	6	9.94E-01	Adipose_Visceral_Omentum
PTSD	ENSG00000093010.13	COMT	0.04	0.00	9.71E-01	0.00	0.05	5.60E-06	2	2	2	9.94E-01	Adipose_Visceral_Omentum
PTSD	ENSG00000283696.1	RP11-122G18.12	-0.04	0.00	9.71E-01	0.01	0.05	2.42E-05	11	18	18	9.94E-01	Adipose_Visceral_Omentum
PTSD	ENSG00000119147.9	C2orf40	0.04	0.00	9.71E-01	0.01	0.13	1.79E-13	37	70	70	9.94E-01	Adipose_Visceral_Omentum
PTSD	ENSG00000033627.16	ATP6V0A1	-0.04	0.00	9.71E-01	0.00	0.03	3.34E-04	6	14	14	9.94E-01	Adipose_Visceral_Omentum
PTSD	ENSG00000166321.13	NUDT13	0.04	0.00	9.71E-01	0.05	0.26	4.69E-28	82	84	84	9.94E-01	Adipose_Visceral_Omentum
PTSD	ENSG00000030419.16	IKZF2	0.04	0.00	9.72E-01	0.00	0.02	5.39E-03	7	26	26	9.94E-01	Adipose_Visceral_Omentum
PTSD	ENSG00000198626.15	RYR2	0.04	0.00	9.72E-01	0.00	0.01	1.85E-02	13	28	28	9.94E-01	Adipose_Visceral_Omentum
PTSD	ENSG00000119899.12	SLC17A5	-0.04	0.00	9.72E-01	0.00	0.05	4.28E-06	17	20	20	9.94E-01	Adipose_Visceral_Omentum
PTSD	ENSG00000132975.7	GPR12	-0.03	0.00	9.72E-01	0.01	0.10	9.31E-11	5	5	5	9.94E-01	Adipose_Visceral_Omentum
PTSD	ENSG00000120093.11	HOXB3	-0.03	0.00	9.73E-01	0.00	0.04	5.62E-05	6	14	14	9.94E-01	Adipose_Visceral_Omentum
PTSD	ENSG00000163710.7	PCOLCE2	-0.03	0.01	9.73E-01	0.00	0.07	1.25E-07	18	32	32	9.94E-01	Adipose_Visceral_Omentum
PTSD	ENSG00000125848.9	FLRT3	0.03	0.00	9.73E-01	0.00	0.04	5.75E-05	19	41	41	9.94E-01	Adipose_Visceral_Omentum
PTSD	ENSG00000108021.19	FAM208B	0.03	0.00	9.73E-01	0.00	0.01	3.18E-02	9	24	24	9.94E-01	Adipose_Visceral_Omentum
PTSD	ENSG00000204161.13	C10orf128	0.03	0.00	9.74E-01	0.00	0.02	1.02E-02	13	27	27	9.94E-01	Adipose_Visceral_Omentum
PTSD	ENSG00000162722.8	TRIM58	0.03	0.00	9.74E-01	0.02	0.09	9.13E-10	27	29	29	9.94E-01	Adipose_Visceral_Omentum
PTSD	ENSG00000168143.8	FAM83B	0.03	0.00	9.74E-01	0.00	0.03	1.25E-03	1	8	8	9.94E-01	Adipose_Visceral_Omentum
PTSD	ENSG00000198707.14	CEP290	0.03	0.00	9.74E-01	0.00	0.08	1.31E-08	59	71	71	9.94E-01	Adipose_Visceral_Omentum
PTSD	ENSG00000253853.1	GS1-57L11.1	-0.03	0.00	9.74E-01	0.00	0.08	2.67E-08	6	15	15	9.94E-01	Adipose_Visceral_Omentum
PTSD	ENSG00000104064.16	GABPB1	0.03	0.00	9.74E-01	0.00	0.07	5.32E-08	23	29	29	9.94E-01	Adipose_Visceral_Omentum
PTSD	ENSG00000130477.15	UNC13A	0.03	0.00	9.74E-01	0.01	0.02	1.03E-02	21	41	41	9.94E-01	Adipose_Visceral_Omentum
PTSD	ENSG00000102452.15	NALCN	0.03	0.00	9.74E-01	0.01	0.06	3.57E-06	24	65	65	9.94E-01	Adipose_Visceral_Omentum
PTSD	ENSG00000135502.17	SLC26A10	-0.03	0.00	9.74E-01	0.00	0.06	1.72E-06	14	25	25	9.94E-01	Adipose_Visceral_Omentum
PTSD	ENSG00000111237.18	VPS29	-0.03	0.00	9.74E-01	0.00	0.14	7.36E-14	10	31	31	9.94E-01	Adipose_Visceral_Omentum
PTSD	ENSG00000091513.14	TF	-0.03	0.00	9.75E-01	0.01	0.09	2.21E-09	5	16	16	9.94E-01	Adipose_Visceral_Omentum
PTSD	ENSG00000235407.1	CYMP-AS1	0.03	0.00	9.75E-01	0.00	0.05	1.08E-05	5	21	21	9.94E-01	Adipose_Visceral_Omentum
PTSD	ENSG00000249476.1	CTD-2587M2.1	-0.03	0.00	9.75E-01	0.05	0.32	1.25E-34	11	23	23	9.94E-01	Adipose_Visceral_Omentum
PTSD	ENSG00000107854.5	TNKS2	0.03	0.04	9.75E-01	0.00	0.14	3.23E-14	5	30	30	9.94E-01	Adipose_Visceral_Omentum
PTSD	ENSG00000002016.17	RAD52	-0.03	0.00	9.75E-01	0.00	0.17	5.66E-18	5	17	17	9.94E-01	Adipose_Visceral_Omentum
PTSD	ENSG00000089041.16	P2RX7	0.03	0.00	9.76E-01	0.00	0.02	3.07E-03	9	10	10	9.95E-01	Adipose_Visceral_Omentum
PTSD	ENSG00000116667.12	C1orf21	0.03	0.00	9.76E-01	0.00	0.06	9.17E-07	1	4	4	9.95E-01	Adipose_Visceral_Omentum
PTSD	ENSG00000042753.11	AP2S1	0.03	0.01	9.76E-01	0.00	0.08	6.61E-09	2	22	22	9.95E-01	Adipose_Visceral_Omentum
PTSD	ENSG00000117122.13	MFAP2	-0.03	0.00	9.76E-01	0.01	0.22	7.40E-23	7	26	26	9.95E-01	Adipose_Visceral_Omentum
PTSD	ENSG00000186049.8	KRT73	0.03	0.00	9.77E-01	0.01	0.04	2.17E-04	23	31	31	9.95E-01	Adipose_Visceral_Omentum
PTSD	ENSG00000141569.10	TRIM65	0.03	0.00	9.77E-01	0.00	0.07	2.66E-07	25	61	61	9.95E-01	Adipose_Visceral_Omentum
PTSD	ENSG00000169129.14	AFAP1L2	0.03	-0.01	9.77E-01	0.00	0.08	8.14E-09	7	13	13	9.95E-01	Adipose_Visceral_Omentum
PTSD	ENSG00000145777.14	TSLP	-0.03	0.00	9.77E-01	0.06	0.27	6.88E-29	32	43	43	9.95E-01	Adipose_Visceral_Omentum
PTSD	ENSG00000183695.2	MRGPRX2	0.03	0.00	9.77E-01	0.00	0.03	3.44E-04	8	32	32	9.95E-01	Adipose_Visceral_Omentum
PTSD	ENSG00000107372.12	ZFAND5	0.03	0.00	9.78E-01	0.00	0.01	2.71E-02	3	20	20	9.95E-01	Adipose_Visceral_Omentum
PTSD	ENSG00000128218.7	VPREB3	-0.03	0.00	9.78E-01	0.03	0.07	1.42E-07	18	39	39	9.95E-01	Adipose_Visceral_Omentum
PTSD	ENSG00000146192.14	FGD2	-0.03	0.00	9.78E-01	0.00	0.02	5.10E-03	7	11	11	9.95E-01	Adipose_Visceral_Omentum
PTSD	ENSG00000177675.8	CD163L1	-0.03	0.00	9.78E-01	0.00	0.01	2.90E-02	6	42	42	9.95E-01	Adipose_Visceral_Omentum
PTSD	ENSG00000100243.20	CYB5R3	-0.03	0.00	9.78E-01	0.00	0.11	1.25E-11	10	15	15	9.95E-01	Adipose_Visceral_Omentum
PTSD	ENSG00000108823.15	SGCA	-0.03	0.01	9.78E-01	0.00	0.36	6.33E-43	4	13	13	9.95E-01	Adipose_Visceral_Omentum
PTSD	ENSG00000111215.11	PRR4	-0.03	0.00	9.79E-01	0.10	0.42	4.35E-51	62	98	98	9.96E-01	Adipose_Visceral_Omentum
PTSD	ENSG00000111450.13	STX2	-0.03	0.00	9.79E-01	0.04	0.51	8.56E-68	9	21	21	9.96E-01	Adipose_Visceral_Omentum
PTSD	ENSG00000131941.7	RHPN2	0.03	0.00	9.79E-01	0.00	0.07	8.17E-08	8	23	23	9.96E-01	Adipose_Visceral_Omentum
PTSD	ENSG00000267279.1	RP11-879F14.2	-0.03	0.00	9.79E-01	0.00	0.01	4.87E-02	4	16	16	9.96E-01	Adipose_Visceral_Omentum
PTSD	ENSG00000196735.11	HLA-DQA1	0.03	0.00	9.80E-01	0.03	0.26	9.27E-28	25	30	30	9.96E-01	Adipose_Visceral_Omentum
PTSD	ENSG00000128645.14	HOXD1	0.03	0.00	9.80E-01	0.01	0.03	3.27E-04	22	30	30	9.96E-01	Adipose_Visceral_Omentum
PTSD	ENSG00000117450.13	PRDX1	0.02	0.00	9.80E-01	0.00	0.05	1.09E-05	12	26	26	9.96E-01	Adipose_Visceral_Omentum
PTSD	ENSG00000255760.1	RP11-428G5.5	0.02	-0.01	9.80E-01	0.00	0.02	2.12E-03	2	14	14	9.96E-01	Adipose_Visceral_Omentum
PTSD	ENSG00000245954.6	RP11-18H21.1	0.02	0.00	9.80E-01	0.03	0.31	6.17E-35	9	18	18	9.96E-01	Adipose_Visceral_Omentum
PTSD	ENSG00000225489.6	RP11-390F4.3	0.02	0.00	9.80E-01	0.00	0.03	1.54E-03	9	22	22	9.96E-01	Adipose_Visceral_Omentum
PTSD	ENSG00000183134.4	PTGDR2	-0.02	0.00	9.81E-01	0.00	0.02	4.93E-03	4	12	12	9.96E-01	Adipose_Visceral_Omentum
PTSD	ENSG00000175262.14	C1orf127	-0.02	0.00	9.81E-01	0.00	0.04	7.87E-05	8	35	35	9.96E-01	Adipose_Visceral_Omentum
PTSD	ENSG00000175575.12	PAAF1	-0.02	0.00	9.81E-01	0.04	0.28	2.11E-31	22	36	36	9.96E-01	Adipose_Visceral_Omentum
PTSD	ENSG00000107537.13	PHYH	0.02	0.00	9.81E-01	0.00	0.11	2.65E-11	8	25	25	9.96E-01	Adipose_Visceral_Omentum
PTSD	ENSG00000130270.16	ATP8B3	-0.02	0.00	9.81E-01	0.01	0.14	3.65E-14	24	60	60	9.96E-01	Adipose_Visceral_Omentum
PTSD	ENSG00000111832.12	RWDD1	0.02	0.00	9.81E-01	0.01	0.07	4.37E-08	44	81	81	9.96E-01	Adipose_Visceral_Omentum
PTSD	ENSG00000187097.12	ENTPD5	-0.02	0.00	9.81E-01	0.00	0.05	2.92E-06	12	25	25	9.96E-01	Adipose_Visceral_Omentum
PTSD	ENSG00000218510.6	LINC00339	-0.02	0.00	9.81E-01	0.22	0.67	7.08E-113	22	35	35	9.96E-01	Adipose_Visceral_Omentum
PTSD	ENSG00000166797.10	FAM96A	-0.02	0.00	9.82E-01	0.00	0.01	2.50E-02	7	26	26	9.96E-01	Adipose_Visceral_Omentum
PTSD	ENSG00000164300.16	SERINC5	-0.02	0.00	9.82E-01	0.00	0.07	8.24E-08	16	34	34	9.96E-01	Adipose_Visceral_Omentum
PTSD	ENSG00000237212.1	RP11-569G13.2	0.02	0.00	9.83E-01	0.00	0.06	2.76E-06	1	4	4	9.97E-01	Adipose_Visceral_Omentum
PTSD	ENSG00000106415.12	GLCCI1	0.02	0.00	9.83E-01	0.00	0.03	4.87E-04	25	47	47	9.97E-01	Adipose_Visceral_Omentum
PTSD	ENSG00000124780.13	KCNK17	-0.02	0.00	9.83E-01	0.00	0.03	4.41E-04	5	8	8	9.97E-01	Adipose_Visceral_Omentum
PTSD	ENSG00000198625.12	MDM4	0.02	0.01	9.83E-01	0.00	0.04	6.48E-05	8	13	13	9.97E-01	Adipose_Visceral_Omentum
PTSD	ENSG00000130528.11	HRC	-0.02	0.00	9.83E-01	0.00	0.01	2.76E-02	27	63	63	9.97E-01	Adipose_Visceral_Omentum
PTSD	ENSG00000091136.13	LAMB1	-0.02	0.00	9.84E-01	0.00	0.13	1.99E-13	5	13	13	9.97E-01	Adipose_Visceral_Omentum
PTSD	ENSG00000166997.7	CNPY4	-0.02	0.00	9.84E-01	0.00	0.06	2.08E-06	23	43	43	9.97E-01	Adipose_Visceral_Omentum
PTSD	ENSG00000115159.15	GPD2	-0.02	0.00	9.84E-01	0.00	0.03	9.33E-04	18	31	31	9.97E-01	Adipose_Visceral_Omentum
PTSD	ENSG00000104723.20	TUSC3	0.02	0.00	9.84E-01	0.00	0.06	1.36E-06	6	17	17	9.97E-01	Adipose_Visceral_Omentum
PTSD	ENSG00000157637.12	SLC38A10	-0.02	0.00	9.84E-01	0.00	0.32	1.49E-35	12	37	37	9.97E-01	Adipose_Visceral_Omentum
PTSD	ENSG00000162620.15	LRRIQ3	-0.02	-0.05	9.85E-01	0.00	0.04	1.19E-04	4	12	12	9.97E-01	Adipose_Visceral_Omentum
PTSD	ENSG00000010292.12	NCAPD2	-0.02	0.00	9.85E-01	0.00	0.07	2.59E-07	20	58	58	9.97E-01	Adipose_Visceral_Omentum
PTSD	ENSG00000148344.10	PTGES	0.02	0.00	9.85E-01	0.00	0.02	4.91E-03	4	7	7	9.97E-01	Adipose_Visceral_Omentum
PTSD	ENSG00000109171.14	SLAIN2	-0.02	0.00	9.85E-01	0.00	0.03	1.32E-03	6	9	9	9.97E-01	Adipose_Visceral_Omentum
PTSD	ENSG00000186020.12	ZNF529	-0.02	0.00	9.86E-01	0.00	0.08	4.75E-08	7	10	10	9.97E-01	Adipose_Visceral_Omentum
PTSD	ENSG00000251301.6	RP11-81H14.2	-0.02	0.00	9.86E-01	0.00	0.02	5.18E-03	10	24	24	9.97E-01	Adipose_Visceral_Omentum
PTSD	ENSG00000148357.16	HMCN2	-0.02	0.00	9.86E-01	0.00	0.02	2.33E-03	5	17	17	9.97E-01	Adipose_Visceral_Omentum
PTSD	ENSG00000004700.15	RECQL	0.02	0.00	9.86E-01	0.00	0.09	5.94E-10	13	19	19	9.97E-01	Adipose_Visceral_Omentum
PTSD	ENSG00000183423.11	LRIT3	0.02	0.00	9.86E-01	0.00	0.06	5.95E-07	3	12	12	9.97E-01	Adipose_Visceral_Omentum
PTSD	ENSG00000148965.9	SAA4	-0.02	0.00	9.86E-01	0.00	0.03	4.41E-04	12	28	28	9.97E-01	Adipose_Visceral_Omentum
PTSD	ENSG00000214694.10	ARHGEF33	-0.02	0.00	9.86E-01	0.00	0.02	1.97E-03	2	4	4	9.97E-01	Adipose_Visceral_Omentum
PTSD	ENSG00000085231.13	AK6	-0.02	0.00	9.87E-01	0.00	0.01	3.78E-02	9	14	14	9.97E-01	Adipose_Visceral_Omentum
PTSD	ENSG00000100336.17	APOL4	-0.02	0.00	9.87E-01	0.03	0.39	3.09E-47	27	39	39	9.97E-01	Adipose_Visceral_Omentum
PTSD	ENSG00000115368.9	WDR75	0.02	0.00	9.87E-01	0.00	0.04	1.73E-04	4	7	7	9.97E-01	Adipose_Visceral_Omentum
PTSD	ENSG00000272462.2	U91328.19	0.02	0.00	9.87E-01	0.16	0.51	6.07E-67	10	11	11	9.97E-01	Adipose_Visceral_Omentum
PTSD	ENSG00000163293.11	NIPAL1	-0.02	0.00	9.87E-01	0.00	0.20	1.44E-21	2	5	5	9.97E-01	Adipose_Visceral_Omentum
PTSD	ENSG00000235151.1	AC114730.2	0.02	0.00	9.87E-01	0.00	0.14	5.91E-15	8	33	33	9.97E-01	Adipose_Visceral_Omentum
PTSD	ENSG00000273270.1	RP11-212P7.2	0.02	0.00	9.87E-01	0.04	0.44	1.11E-54	42	53	53	9.97E-01	Adipose_Visceral_Omentum
PTSD	ENSG00000188818.12	ZDHHC11	0.02	0.00	9.88E-01	0.01	0.08	1.20E-08	41	74	74	9.97E-01	Adipose_Visceral_Omentum
PTSD	ENSG00000196136.17	SERPINA3	-0.02	0.00	9.88E-01	0.00	0.04	7.64E-05	31	69	69	9.97E-01	Adipose_Visceral_Omentum
PTSD	ENSG00000214022.11	REPIN1	0.02	-0.01	9.88E-01	0.00	0.08	9.51E-09	16	34	34	9.97E-01	Adipose_Visceral_Omentum
PTSD	ENSG00000111728.10	ST8SIA1	0.02	0.00	9.88E-01	0.00	0.05	1.36E-05	48	52	52	9.97E-01	Adipose_Visceral_Omentum
PTSD	ENSG00000030110.12	BAK1	0.02	0.00	9.88E-01	0.00	0.29	2.41E-32	19	39	39	9.97E-01	Adipose_Visceral_Omentum
PTSD	ENSG00000157992.12	KRTCAP3	0.01	0.00	9.88E-01	0.00	0.05	4.88E-06	21	32	32	9.97E-01	Adipose_Visceral_Omentum
PTSD	ENSG00000159871.14	LYPD5	-0.01	0.00	9.88E-01	0.00	0.10	8.29E-11	3	8	8	9.97E-01	Adipose_Visceral_Omentum
PTSD	ENSG00000099994.10	SUSD2	0.01	0.00	9.88E-01	0.01	0.21	3.57E-22	23	60	60	9.97E-01	Adipose_Visceral_Omentum
PTSD	ENSG00000141431.10	ASXL3	0.01	0.00	9.89E-01	0.01	0.05	7.48E-06	13	24	24	9.97E-01	Adipose_Visceral_Omentum
PTSD	ENSG00000163521.15	GLB1L	-0.01	-0.02	9.89E-01	0.00	0.15	1.38E-15	1	4	4	9.97E-01	Adipose_Visceral_Omentum
PTSD	ENSG00000136250.11	AOAH	-0.01	0.00	9.89E-01	0.00	0.09	1.46E-09	13	26	26	9.97E-01	Adipose_Visceral_Omentum
PTSD	ENSG00000178966.16	RMI1	0.01	0.00	9.89E-01	0.00	0.04	5.61E-05	36	47	47	9.98E-01	Adipose_Visceral_Omentum
PTSD	ENSG00000144134.18	RABL2A	-0.01	0.00	9.90E-01	0.00	0.18	2.86E-18	11	29	29	9.98E-01	Adipose_Visceral_Omentum
PTSD	ENSG00000164307.12	ERAP1	0.01	0.00	9.90E-01	0.06	0.36	1.78E-40	33	36	36	9.98E-01	Adipose_Visceral_Omentum
PTSD	ENSG00000152240.12	HAUS1	0.01	0.00	9.90E-01	0.02	0.16	5.55E-16	11	39	39	9.98E-01	Adipose_Visceral_Omentum
PTSD	ENSG00000263164.1	RP11-333E1.2	0.01	0.00	9.90E-01	0.01	0.04	5.48E-05	13	30	30	9.98E-01	Adipose_Visceral_Omentum
PTSD	ENSG00000167523.13	SPATA33	-0.01	0.00	9.90E-01	0.00	0.07	1.09E-07	3	11	11	9.98E-01	Adipose_Visceral_Omentum
PTSD	ENSG00000170458.13	CD14	0.01	-0.01	9.91E-01	0.00	0.02	6.10E-03	12	21	21	9.98E-01	Adipose_Visceral_Omentum
PTSD	ENSG00000270777.1	RP11-103J8.2	0.01	0.00	9.91E-01	0.00	0.01	3.33E-02	9	15	15	9.98E-01	Adipose_Visceral_Omentum
PTSD	ENSG00000156219.16	ART3	0.01	0.00	9.91E-01	0.01	0.09	1.06E-09	30	48	48	9.98E-01	Adipose_Visceral_Omentum
PTSD	ENSG00000005020.12	SKAP2	0.01	0.00	9.91E-01	0.00	0.05	1.31E-05	4	8	8	9.98E-01	Adipose_Visceral_Omentum
PTSD	ENSG00000058335.15	RASGRF1	-0.01	0.00	9.91E-01	0.00	0.02	2.16E-03	19	47	47	9.98E-01	Adipose_Visceral_Omentum
PTSD	ENSG00000253632.1	RP11-486M23.1	-0.01	0.00	9.92E-01	0.00	0.02	2.17E-03	3	5	5	9.99E-01	Adipose_Visceral_Omentum
PTSD	ENSG00000107104.18	KANK1	0.01	0.00	9.92E-01	0.00	0.03	1.29E-03	14	24	24	9.99E-01	Adipose_Visceral_Omentum
PTSD	ENSG00000178201.4	VN1R1	0.01	0.00	9.92E-01	0.01	0.03	3.88E-04	22	34	34	9.99E-01	Adipose_Visceral_Omentum
PTSD	ENSG00000137767.13	SQRDL	-0.01	0.00	9.93E-01	0.00	0.06	2.74E-06	9	10	10	9.99E-01	Adipose_Visceral_Omentum
PTSD	ENSG00000132881.11	RSG1	-0.01	0.00	9.93E-01	0.00	0.15	1.30E-15	4	12	12	9.99E-01	Adipose_Visceral_Omentum
PTSD	ENSG00000259604.5	RP11-66B24.1	-0.01	0.00	9.93E-01	0.00	0.01	2.80E-02	6	17	17	9.99E-01	Adipose_Visceral_Omentum
PTSD	ENSG00000271646.1	RP11-326I11.3	0.01	0.01	9.93E-01	0.00	0.09	8.25E-10	3	17	17	9.99E-01	Adipose_Visceral_Omentum
PTSD	ENSG00000204149.10	AGAP6	-0.01	0.00	9.93E-01	0.01	0.29	9.69E-32	12	23	23	9.99E-01	Adipose_Visceral_Omentum
PTSD	ENSG00000275964.1	RP11-61K9.3	-0.01	0.00	9.93E-01	0.00	0.01	3.19E-02	4	4	4	9.99E-01	Adipose_Visceral_Omentum
PTSD	ENSG00000255479.1	RP11-672A2.6	-0.01	0.00	9.93E-01	0.00	0.01	2.32E-02	13	25	25	9.99E-01	Adipose_Visceral_Omentum
PTSD	ENSG00000124171.8	PARD6B	0.01	0.00	9.93E-01	0.00	0.04	9.05E-05	5	11	11	9.99E-01	Adipose_Visceral_Omentum
PTSD	ENSG00000197363.9	ZNF517	-0.01	0.00	9.94E-01	0.00	0.06	5.95E-07	2	12	12	9.99E-01	Adipose_Visceral_Omentum
PTSD	ENSG00000170322.14	NFRKB	-0.01	0.00	9.94E-01	0.01	0.22	4.53E-23	20	55	55	9.99E-01	Adipose_Visceral_Omentum
PTSD	ENSG00000172061.8	LRRC15	-0.01	0.00	9.94E-01	0.00	0.02	1.27E-02	9	23	23	9.99E-01	Adipose_Visceral_Omentum
PTSD	ENSG00000117505.12	DR1	-0.01	0.00	9.94E-01	0.00	0.10	4.01E-10	31	73	73	9.99E-01	Adipose_Visceral_Omentum
PTSD	ENSG00000128272.14	ATF4	0.01	0.00	9.94E-01	0.00	0.08	3.77E-08	4	11	11	9.99E-01	Adipose_Visceral_Omentum
PTSD	ENSG00000246922.8	UBAP1L	-0.01	0.00	9.94E-01	0.00	0.10	7.95E-11	5	6	6	9.99E-01	Adipose_Visceral_Omentum
PTSD	ENSG00000116678.19	LEPR	-0.01	0.00	9.94E-01	0.00	0.11	8.46E-12	5	16	16	9.99E-01	Adipose_Visceral_Omentum
PTSD	ENSG00000172845.14	SP3	0.01	0.00	9.95E-01	0.00	0.01	2.30E-02	2	22	22	9.99E-01	Adipose_Visceral_Omentum
PTSD	ENSG00000179256.2	SMCO3	0.01	0.00	9.95E-01	0.01	0.05	3.07E-06	11	13	13	9.99E-01	Adipose_Visceral_Omentum
PTSD	ENSG00000124164.15	VAPB	0.01	0.00	9.95E-01	0.02	0.26	3.78E-29	24	35	35	9.99E-01	Adipose_Visceral_Omentum
PTSD	ENSG00000183826.16	BTBD9	-0.01	0.00	9.95E-01	0.01	0.09	1.09E-09	12	19	19	9.99E-01	Adipose_Visceral_Omentum
PTSD	ENSG00000154518.9	ATP5G3	-0.01	0.00	9.96E-01	0.00	0.14	4.60E-14	20	33	33	9.99E-01	Adipose_Visceral_Omentum
PTSD	ENSG00000131669.9	NINJ1	0.01	0.00	9.96E-01	0.00	0.07	5.02E-08	6	8	8	9.99E-01	Adipose_Visceral_Omentum
PTSD	ENSG00000254685.6	FPGT	0.00	0.00	9.96E-01	0.00	0.21	2.36E-22	9	21	21	9.99E-01	Adipose_Visceral_Omentum
PTSD	ENSG00000150403.17	TMCO3	0.00	0.01	9.96E-01	0.00	0.01	2.53E-02	3	18	18	9.99E-01	Adipose_Visceral_Omentum
PTSD	ENSG00000025156.12	HSF2	0.00	0.00	9.97E-01	0.01	0.18	5.99E-19	46	76	76	9.99E-01	Adipose_Visceral_Omentum
PTSD	ENSG00000172456.17	FGGY	0.00	0.01	9.97E-01	0.00	0.01	2.28E-02	4	10	10	9.99E-01	Adipose_Visceral_Omentum
PTSD	ENSG00000122375.11	OPN4	0.00	0.00	9.97E-01	0.03	0.14	7.71E-15	14	24	24	9.99E-01	Adipose_Visceral_Omentum
PTSD	ENSG00000273344.1	PAXIP1-AS1	0.00	0.00	9.97E-01	0.00	0.12	3.87E-12	2	29	29	9.99E-01	Adipose_Visceral_Omentum
PTSD	ENSG00000214293.8	APTR	0.00	0.00	9.97E-01	0.02	0.22	3.21E-23	11	41	41	9.99E-01	Adipose_Visceral_Omentum
PTSD	ENSG00000184923.12	NUTM2A	0.00	0.00	9.97E-01	0.03	0.34	1.11E-38	35	54	54	9.99E-01	Adipose_Visceral_Omentum
PTSD	ENSG00000183833.16	MAATS1	0.00	0.00	9.98E-01	0.00	0.03	9.22E-04	25	57	57	9.99E-01	Adipose_Visceral_Omentum
PTSD	ENSG00000149346.14	SLX4IP	0.00	0.00	9.98E-01	0.00	0.02	1.44E-02	14	59	59	9.99E-01	Adipose_Visceral_Omentum
PTSD	ENSG00000184163.3	C1QTNF12	0.00	0.00	9.98E-01	0.02	0.08	9.53E-09	15	24	24	9.99E-01	Adipose_Visceral_Omentum
PTSD	ENSG00000139190.16	VAMP1	0.00	0.00	9.98E-01	0.03	0.23	2.10E-24	18	39	39	9.99E-01	Adipose_Visceral_Omentum
PTSD	ENSG00000116199.11	FAM20B	0.00	0.00	9.98E-01	0.00	0.06	1.22E-06	24	29	29	9.99E-01	Adipose_Visceral_Omentum
PTSD	ENSG00000099282.9	TSPAN15	0.00	0.00	9.98E-01	0.00	0.04	7.28E-05	3	7	7	9.99E-01	Adipose_Visceral_Omentum
PTSD	ENSG00000181619.11	GPR135	0.00	0.00	9.98E-01	0.01	0.05	1.88E-06	18	39	39	9.99E-01	Adipose_Visceral_Omentum
PTSD	ENSG00000196139.13	AKR1C3	0.00	0.00	9.98E-01	0.01	0.22	1.11E-22	19	41	41	1.00E+00	Adipose_Visceral_Omentum
PTSD	ENSG00000117593.9	DARS2	0.00	0.00	9.98E-01	0.00	0.11	1.70E-11	8	19	19	1.00E+00	Adipose_Visceral_Omentum
PTSD	ENSG00000240875.5	LINC00886	0.00	0.00	9.99E-01	0.02	0.42	2.74E-52	76	122	122	1.00E+00	Adipose_Visceral_Omentum
PTSD	ENSG00000166478.9	ZNF143	0.00	0.00	9.99E-01	0.00	0.01	3.06E-02	4	4	4	1.00E+00	Adipose_Visceral_Omentum
PTSD	ENSG00000167930.15	FAM234A	0.00	0.00	9.99E-01	0.00	0.04	3.74E-05	3	5	5	1.00E+00	Adipose_Visceral_Omentum
PTSD	ENSG00000197479.6	PCDHB11	0.00	0.00	9.99E-01	0.02	0.14	2.72E-14	24	44	44	1.00E+00	Adipose_Visceral_Omentum
PTSD	ENSG00000163703.17	CRELD1	0.00	0.00	9.99E-01	0.00	0.45	2.82E-56	10	25	25	1.00E+00	Adipose_Visceral_Omentum
PTSD	ENSG00000080031.9	PTPRH	0.00	0.00	1.00E+00	0.00	0.05	7.55E-06	9	18	18	1.00E+00	Adipose_Visceral_Omentum
PTSD	ENSG00000187848.12	P2RX2	0.00	0.00	1.00E+00	0.00	0.09	5.61E-09	18	21	21	1.00E+00	Adipose_Visceral_Omentum
PTSD	ENSG00000158055.15	GRHL3	0.00	0.00	1.00E+00	0.00	0.01	3.02E-02	12	18	18	1.00E+00	Adipose_Visceral_Omentum
PTSD	ENSG00000164077.13	MON1A	6.56	0.19	5.45E-11	0.00	0.04	1.01E-02	15	46	46	2.50E-07	Adrenal_Gland
PTSD	ENSG00000233276.3	GPX1	-6.31	-0.15	2.77E-10	0.00	0.03	1.09E-02	11	14	14	6.35E-07	Adrenal_Gland
PTSD	ENSG00000004534.14	RBM6	-6.22	-0.06	4.82E-10	0.02	0.28	1.55E-15	24	24	24	7.35E-07	Adrenal_Gland
PTSD	ENSG00000270604.5	HCG17	6.10	0.05	1.05E-09	0.02	0.14	1.45E-07	33	41	41	1.21E-06	Adrenal_Gland
PTSD	ENSG00000108379.9	WNT3	5.92	0.05	3.17E-09	0.02	0.19	9.33E-11	12	13	13	2.91E-06	Adrenal_Gland
PTSD	ENSG00000225190.10	PLEKHM1	5.62	0.08	1.94E-08	0.01	0.16	8.46E-09	11	23	23	1.42E-05	Adrenal_Gland
PTSD	ENSG00000168477.17	TNXB	5.60	0.04	2.17E-08	0.03	0.18	5.02E-10	35	48	48	1.42E-05	Adrenal_Gland
PTSD	ENSG00000275409.1	RP11-131L12.4	-5.43	-0.12	5.48E-08	0.00	0.05	1.53E-03	22	29	29	3.14E-05	Adrenal_Gland
PTSD	ENSG00000185829.17	ARL17A	5.39	0.02	7.06E-08	0.09	0.32	1.66E-18	38	65	65	3.38E-05	Adrenal_Gland
PTSD	ENSG00000273356.1	LINC02019	-5.38	-0.08	7.38E-08	0.01	0.04	4.66E-03	56	68	68	3.38E-05	Adrenal_Gland
PTSD	ENSG00000275759.1	RP11-131L12.3	-5.30	-0.05	1.15E-07	0.02	0.30	2.26E-17	22	60	60	4.81E-05	Adrenal_Gland
PTSD	ENSG00000173540.12	GMPPB	5.15	0.11	2.60E-07	0.00	0.14	1.12E-07	28	31	31	9.94E-05	Adrenal_Gland
PTSD	ENSG00000185158.12	LRRC37B	-5.06	-0.19	4.11E-07	0.00	0.07	1.65E-04	9	15	15	1.45E-04	Adrenal_Gland
PTSD	ENSG00000238083.7	LRRC37A2	4.98	0.01	6.31E-07	0.18	0.47	2.80E-30	42	86	86	2.06E-04	Adrenal_Gland
PTSD	ENSG00000138030.12	KHK	-4.96	-0.05	7.18E-07	0.02	0.15	5.10E-08	21	29	29	2.19E-04	Adrenal_Gland
PTSD	ENSG00000114378.16	HYAL1	4.94	0.04	7.97E-07	0.03	0.11	1.19E-06	18	66	66	2.28E-04	Adrenal_Gland
PTSD	ENSG00000204616.10	TRIM31	-4.63	-0.18	3.62E-06	0.00	0.02	3.90E-02	3	6	6	9.75E-04	Adrenal_Gland
PTSD	ENSG00000113068.9	PFDN1	4.49	0.04	7.29E-06	0.02	0.08	5.14E-05	28	42	42	1.85E-03	Adrenal_Gland
PTSD	ENSG00000137944.17	KYAT3	-4.43	-0.04	9.60E-06	0.02	0.27	4.52E-15	12	26	26	2.22E-03	Adrenal_Gland
PTSD	ENSG00000162545.5	CAMK2N1	4.42	0.19	9.69E-06	0.00	0.04	1.05E-02	10	27	27	2.22E-03	Adrenal_Gland
PTSD	ENSG00000166896.7	ATP23	4.36	0.02	1.31E-05	0.10	0.51	1.08E-32	8	9	9	2.79E-03	Adrenal_Gland
PTSD	ENSG00000084764.10	MAPRE3	-4.35	-0.10	1.34E-05	0.00	0.12	9.06E-07	22	31	31	2.79E-03	Adrenal_Gland
PTSD	ENSG00000147439.12	BIN3	-4.31	-0.12	1.61E-05	0.00	0.05	1.33E-03	5	10	10	3.18E-03	Adrenal_Gland
PTSD	ENSG00000153246.12	PLA2R1	4.31	0.31	1.66E-05	0.00	0.03	1.39E-02	16	45	45	3.18E-03	Adrenal_Gland
PTSD	ENSG00000227403.1	LINC01806	-4.28	-0.08	1.88E-05	0.00	0.20	6.38E-11	1	5	5	3.45E-03	Adrenal_Gland
PTSD	ENSG00000157193.15	LRP8	4.23	0.62	2.36E-05	0.00	0.07	1.63E-04	1	4	4	4.17E-03	Adrenal_Gland
PTSD	ENSG00000172817.3	CYP7B1	-4.20	-0.06	2.64E-05	0.01	0.20	1.15E-10	25	33	33	4.48E-03	Adrenal_Gland
PTSD	ENSG00000163938.16	GNL3	4.17	0.06	3.02E-05	0.01	0.02	2.38E-02	42	51	51	4.94E-03	Adrenal_Gland
PTSD	ENSG00000149115.13	TNKS1BP1	4.15	0.12	3.35E-05	0.00	0.06	4.81E-04	19	43	43	5.30E-03	Adrenal_Gland
PTSD	ENSG00000134851.12	TMEM165	-4.08	-0.13	4.50E-05	0.00	0.08	5.04E-05	63	64	64	6.86E-03	Adrenal_Gland
PTSD	ENSG00000156603.15	MED19	-4.05	-0.07	5.22E-05	0.00	0.02	4.85E-02	24	39	39	7.71E-03	Adrenal_Gland
PTSD	ENSG00000114480.12	GBE1	-4.02	-0.09	5.85E-05	0.00	0.07	2.69E-04	14	30	30	8.38E-03	Adrenal_Gland
PTSD	ENSG00000227676.3	LINC01068	-4.00	-0.04	6.36E-05	0.02	0.30	5.52E-17	11	30	30	8.57E-03	Adrenal_Gland
PTSD	ENSG00000140265.12	ZSCAN29	4.00	0.05	6.36E-05	0.01	0.13	4.04E-07	36	62	62	8.57E-03	Adrenal_Gland
PTSD	ENSG00000161265.14	U2AF1L4	-3.95	-0.02	7.91E-05	0.09	0.56	2.93E-39	15	26	26	1.04E-02	Adrenal_Gland
PTSD	ENSG00000106686.16	SPATA6L	3.90	0.09	9.49E-05	0.00	0.05	1.84E-03	4	9	9	1.21E-02	Adrenal_Gland
PTSD	ENSG00000014138.8	POLA2	-3.90	-0.04	9.76E-05	0.02	0.13	2.81E-07	44	47	47	1.21E-02	Adrenal_Gland
PTSD	ENSG00000146007.10	ZMAT2	-3.89	-0.07	1.01E-04	0.01	0.10	1.55E-05	18	31	31	1.21E-02	Adrenal_Gland
PTSD	ENSG00000197062.11	ZSCAN26	3.88	0.06	1.06E-04	0.01	0.09	2.74E-05	17	31	31	1.24E-02	Adrenal_Gland
PTSD	ENSG00000223561.6	AC003090.1	3.82	0.06	1.31E-04	0.01	0.02	3.16E-02	14	28	28	1.48E-02	Adrenal_Gland
PTSD	ENSG00000182628.12	SKA2	3.82	0.20	1.33E-04	0.00	0.05	1.68E-03	4	12	12	1.48E-02	Adrenal_Gland
PTSD	ENSG00000125447.16	GGA3	-3.80	-0.06	1.42E-04	0.00	0.10	9.92E-06	16	31	31	1.54E-02	Adrenal_Gland
PTSD	ENSG00000278662.4	GOLGA6L10	3.80	0.03	1.45E-04	0.03	0.19	1.72E-10	18	28	28	1.54E-02	Adrenal_Gland
PTSD	ENSG00000112530.11	PACRG	-3.79	-0.07	1.49E-04	0.00	0.13	8.70E-08	4	15	15	1.54E-02	Adrenal_Gland
PTSD	ENSG00000183066.14	WBP2NL	3.79	0.09	1.52E-04	0.00	0.07	4.03E-04	8	11	11	1.54E-02	Adrenal_Gland
PTSD	ENSG00000100197.20	CYP2D6	-3.76	-0.03	1.68E-04	0.02	0.32	3.02E-18	26	32	32	1.65E-02	Adrenal_Gland
PTSD	ENSG00000230487.7	PSMG3-AS1	-3.76	-0.04	1.69E-04	0.01	0.04	3.96E-03	18	38	38	1.65E-02	Adrenal_Gland
PTSD	ENSG00000176681.14	LRRC37A	3.73	0.02	1.91E-04	0.06	0.51	3.44E-34	35	64	64	1.82E-02	Adrenal_Gland
PTSD	ENSG00000108587.15	GOSR1	-3.72	-0.09	2.01E-04	0.00	0.05	2.52E-03	32	64	64	1.86E-02	Adrenal_Gland
PTSD	ENSG00000166170.9	BAG5	3.71	0.06	2.03E-04	0.01	0.08	8.99E-05	7	11	11	1.86E-02	Adrenal_Gland
PTSD	ENSG00000125445.10	MRPS7	3.67	0.02	2.43E-04	0.03	0.36	2.00E-20	13	15	15	2.18E-02	Adrenal_Gland
PTSD	ENSG00000106460.18	TMEM106B	3.64	0.16	2.70E-04	0.00	0.07	1.68E-04	32	44	44	2.38E-02	Adrenal_Gland
PTSD	ENSG00000163041.9	H3F3A	3.63	0.01	2.86E-04	0.09	0.45	2.50E-28	14	35	35	2.47E-02	Adrenal_Gland
PTSD	ENSG00000215252.11	GOLGA8B	3.56	0.21	3.72E-04	0.00	0.14	4.42E-08	17	55	55	3.16E-02	Adrenal_Gland
PTSD	ENSG00000172671.19	ZFAND4	3.51	0.08	4.53E-04	0.00	0.08	9.23E-05	17	31	31	3.77E-02	Adrenal_Gland
PTSD	ENSG00000101017.13	CD40	-3.50	-0.08	4.66E-04	0.00	0.08	5.54E-05	16	23	23	3.81E-02	Adrenal_Gland
PTSD	ENSG00000170458.13	CD14	-3.49	-0.15	4.80E-04	0.00	0.05	3.36E-03	16	19	19	3.86E-02	Adrenal_Gland
PTSD	ENSG00000184164.14	CRELD2	3.46	0.10	5.43E-04	0.00	0.04	3.59E-03	10	12	12	4.29E-02	Adrenal_Gland
PTSD	ENSG00000133216.16	EPHB2	3.43	0.01	6.12E-04	0.14	0.48	2.84E-30	17	29	29	4.75E-02	Adrenal_Gland
PTSD	ENSG00000204516.9	MICB	-3.41	-0.04	6.44E-04	0.01	0.18	1.88E-09	32	48	48	4.92E-02	Adrenal_Gland
PTSD	ENSG00000089916.17	GPATCH2L	3.41	0.31	6.57E-04	0.00	0.10	1.20E-05	4	25	25	4.93E-02	Adrenal_Gland
PTSD	ENSG00000169738.7	DCXR	3.39	0.02	6.96E-04	0.05	0.24	3.80E-14	36	69	69	5.14E-02	Adrenal_Gland
PTSD	ENSG00000165443.11	PHYHIPL	3.38	0.54	7.32E-04	0.00	0.15	2.21E-08	1	17	17	5.33E-02	Adrenal_Gland
PTSD	ENSG00000167447.12	SMG8	3.37	0.17	7.49E-04	0.00	0.03	2.27E-02	6	10	10	5.36E-02	Adrenal_Gland
PTSD	ENSG00000162384.13	C1orf123	3.35	0.08	8.07E-04	0.00	0.15	2.22E-08	18	59	59	5.68E-02	Adrenal_Gland
PTSD	ENSG00000125637.15	PSD4	-3.34	-0.03	8.46E-04	0.02	0.21	4.93E-11	21	49	49	5.87E-02	Adrenal_Gland
PTSD	ENSG00000092020.10	PPP2R3C	-3.32	-0.02	9.07E-04	0.04	0.28	4.87E-15	20	26	26	6.20E-02	Adrenal_Gland
PTSD	ENSG00000164081.12	TEX264	3.31	0.07	9.39E-04	0.00	0.11	1.63E-06	15	15	15	6.28E-02	Adrenal_Gland
PTSD	ENSG00000160352.15	ZNF714	3.31	0.06	9.45E-04	0.00	0.07	2.74E-04	32	41	41	6.28E-02	Adrenal_Gland
PTSD	ENSG00000103723.12	AP3B2	-3.30	-0.02	9.66E-04	0.06	0.30	3.69E-17	23	33	33	6.32E-02	Adrenal_Gland
PTSD	ENSG00000187049.9	TMEM216	-3.28	-0.04	1.03E-03	0.01	0.12	1.12E-06	25	59	59	6.59E-02	Adrenal_Gland
PTSD	ENSG00000225706.1	PTPRD-AS1	-3.28	-0.09	1.05E-03	0.00	0.07	1.98E-04	19	67	67	6.59E-02	Adrenal_Gland
PTSD	ENSG00000166507.17	NDST2	3.28	0.10	1.05E-03	0.00	0.12	5.90E-07	3	6	6	6.59E-02	Adrenal_Gland
PTSD	ENSG00000136560.13	TANK	-3.27	-0.25	1.08E-03	0.00	0.11	1.26E-06	36	60	60	6.66E-02	Adrenal_Gland
PTSD	ENSG00000175711.8	B3GNTL1	-3.25	-0.03	1.17E-03	0.03	0.11	3.87E-06	11	21	21	6.69E-02	Adrenal_Gland
PTSD	ENSG00000165695.9	AK8	-3.24	-1.01	1.20E-03	0.00	0.08	1.28E-04	2	14	14	6.69E-02	Adrenal_Gland
PTSD	ENSG00000122870.11	BICC1	3.24	0.12	1.20E-03	0.00	0.08	7.91E-05	6	16	16	6.69E-02	Adrenal_Gland
PTSD	ENSG00000138767.12	CNOT6L	-3.24	-0.48	1.20E-03	0.00	0.12	8.63E-07	4	19	19	6.69E-02	Adrenal_Gland
PTSD	ENSG00000104059.4	FAM189A1	-3.24	-0.03	1.20E-03	0.02	0.22	3.65E-12	3	12	12	6.69E-02	Adrenal_Gland
PTSD	ENSG00000157259.6	GATAD1	3.23	0.05	1.22E-03	0.01	0.12	5.05E-07	6	15	15	6.69E-02	Adrenal_Gland
PTSD	ENSG00000087269.15	NOP14	3.23	0.07	1.23E-03	0.00	0.10	4.36E-06	9	11	11	6.69E-02	Adrenal_Gland
PTSD	ENSG00000123427.16	METTL21B	-3.23	-0.01	1.24E-03	0.08	0.35	3.47E-20	29	39	39	6.69E-02	Adrenal_Gland
PTSD	ENSG00000129219.13	PLD2	-3.23	-0.22	1.24E-03	0.00	0.02	2.83E-02	3	10	10	6.69E-02	Adrenal_Gland
PTSD	ENSG00000136908.17	DPM2	3.23	0.13	1.25E-03	0.00	0.02	3.44E-02	2	2	2	6.69E-02	Adrenal_Gland
PTSD	ENSG00000133103.16	COG6	3.23	0.08	1.26E-03	0.00	0.03	1.92E-02	21	32	32	6.69E-02	Adrenal_Gland
PTSD	ENSG00000170390.15	DCLK2	3.22	0.03	1.28E-03	0.01	0.13	3.70E-07	38	63	63	6.69E-02	Adrenal_Gland
PTSD	ENSG00000233237.6	LINC00472	3.22	0.26	1.28E-03	0.00	0.04	1.07E-02	10	16	16	6.69E-02	Adrenal_Gland
PTSD	ENSG00000275074.1	NUDT18	-3.22	-0.02	1.30E-03	0.03	0.26	3.03E-14	7	8	8	6.69E-02	Adrenal_Gland
PTSD	ENSG00000185437.13	SH3BGR	3.22	0.02	1.30E-03	0.03	0.13	3.89E-07	15	21	21	6.69E-02	Adrenal_Gland
PTSD	ENSG00000282851.1	BISPR	3.20	0.13	1.36E-03	0.00	0.14	1.81E-07	5	14	14	6.84E-02	Adrenal_Gland
PTSD	ENSG00000197134.11	ZNF257	-3.20	-0.06	1.36E-03	0.01	0.16	1.47E-08	19	34	34	6.84E-02	Adrenal_Gland
PTSD	ENSG00000119147.9	C2orf40	3.19	0.03	1.41E-03	0.02	0.10	8.83E-06	66	124	124	7.02E-02	Adrenal_Gland
PTSD	ENSG00000204540.10	PSORS1C1	3.19	0.01	1.42E-03	0.07	0.45	8.05E-28	27	52	52	7.02E-02	Adrenal_Gland
PTSD	ENSG00000171700.13	RGS19	3.18	0.03	1.47E-03	0.03	0.20	3.86E-11	43	77	77	7.15E-02	Adrenal_Gland
PTSD	ENSG00000120071.13	KANSL1	3.17	0.07	1.50E-03	0.00	0.07	1.92E-04	5	14	14	7.20E-02	Adrenal_Gland
PTSD	ENSG00000224982.3	TMEM233	3.17	0.85	1.51E-03	0.00	0.08	7.70E-05	6	22	22	7.20E-02	Adrenal_Gland
PTSD	ENSG00000161692.17	DBF4B	-3.15	-0.05	1.64E-03	0.01	0.41	5.41E-26	22	50	50	7.74E-02	Adrenal_Gland
PTSD	ENSG00000244731.7	C4A	3.13	0.04	1.72E-03	0.01	0.38	1.61E-22	21	54	54	8.04E-02	Adrenal_Gland
PTSD	ENSG00000167377.17	ZNF23	-3.13	-0.32	1.75E-03	0.00	0.14	3.51E-08	1	7	7	8.08E-02	Adrenal_Gland
PTSD	ENSG00000053900.10	ANAPC4	3.13	0.07	1.76E-03	0.00	0.08	4.79E-05	17	29	29	8.08E-02	Adrenal_Gland
PTSD	ENSG00000265799.1	RP11-387H17.6	3.12	0.03	1.79E-03	0.02	0.08	1.15E-04	9	21	21	8.11E-02	Adrenal_Gland
PTSD	ENSG00000139624.12	CERS5	-3.12	-0.05	1.83E-03	0.01	0.11	5.92E-06	32	38	38	8.15E-02	Adrenal_Gland
PTSD	ENSG00000183527.11	PSMG1	-3.12	-0.20	1.83E-03	0.00	0.13	3.90E-07	3	15	15	8.15E-02	Adrenal_Gland
PTSD	ENSG00000137843.11	PAK6	-3.11	-0.02	1.88E-03	0.03	0.10	1.06E-05	42	86	86	8.21E-02	Adrenal_Gland
PTSD	ENSG00000186446.11	ZNF501	-3.11	-0.34	1.88E-03	0.00	0.26	2.86E-14	3	9	9	8.21E-02	Adrenal_Gland
PTSD	ENSG00000034971.16	MYOC	-3.10	-0.05	1.91E-03	0.01	0.03	1.39E-02	5	6	6	8.24E-02	Adrenal_Gland
PTSD	ENSG00000204371.11	EHMT2	-3.10	-0.03	1.94E-03	0.01	0.08	6.53E-05	66	92	92	8.30E-02	Adrenal_Gland
PTSD	ENSG00000143811.18	PYCR2	3.09	0.05	2.00E-03	0.01	0.10	1.31E-05	18	27	27	8.47E-02	Adrenal_Gland
PTSD	ENSG00000278376.1	RP11-158I9.8	3.08	0.02	2.08E-03	0.05	0.36	8.15E-21	40	76	76	8.72E-02	Adrenal_Gland
PTSD	ENSG00000148290.9	SURF1	-3.07	-0.04	2.12E-03	0.01	0.27	1.09E-15	9	29	29	8.85E-02	Adrenal_Gland
PTSD	ENSG00000116791.13	CRYZ	-3.06	-0.02	2.19E-03	0.06	0.42	6.23E-25	26	65	65	8.97E-02	Adrenal_Gland
PTSD	ENSG00000168237.17	GLYCTK	3.06	0.05	2.21E-03	0.01	0.05	3.55E-03	20	41	41	8.97E-02	Adrenal_Gland
PTSD	ENSG00000235021.1	RP11-439E19.7	3.06	0.24	2.21E-03	0.00	0.16	2.35E-08	2	10	10	8.97E-02	Adrenal_Gland
PTSD	ENSG00000134369.15	NAV1	-3.05	-0.17	2.27E-03	0.00	0.03	1.52E-02	9	15	15	9.04E-02	Adrenal_Gland
PTSD	ENSG00000152104.11	PTPN14	-3.05	-0.03	2.28E-03	0.01	0.06	8.52E-04	31	48	48	9.04E-02	Adrenal_Gland
PTSD	ENSG00000251600.5	RP11-673E1.1	3.05	0.01	2.29E-03	0.08	0.44	1.50E-26	120	141	141	9.04E-02	Adrenal_Gland
PTSD	ENSG00000128881.16	TTBK2	3.03	0.05	2.42E-03	0.01	0.04	4.61E-03	7	15	15	9.38E-02	Adrenal_Gland
PTSD	ENSG00000168411.13	RFWD3	3.03	0.02	2.43E-03	0.06	0.19	3.66E-10	38	85	85	9.38E-02	Adrenal_Gland
PTSD	ENSG00000103037.11	SETD6	-3.03	-0.06	2.44E-03	0.01	0.10	5.75E-06	19	37	37	9.38E-02	Adrenal_Gland
PTSD	ENSG00000140463.13	BBS4	-3.02	-0.05	2.51E-03	0.01	0.19	5.37E-10	22	43	43	9.53E-02	Adrenal_Gland
PTSD	ENSG00000125450.10	NUP85	-3.02	-0.02	2.52E-03	0.03	0.25	1.28E-13	47	77	77	9.53E-02	Adrenal_Gland
PTSD	ENSG00000224877.3	NDUFAF8	-3.01	-0.39	2.59E-03	0.00	0.06	1.25E-03	2	16	16	9.62E-02	Adrenal_Gland
PTSD	ENSG00000146243.13	IRAK1BP1	3.01	0.06	2.60E-03	0.00	0.31	6.03E-18	8	49	49	9.62E-02	Adrenal_Gland
PTSD	ENSG00000204536.13	CCHCR1	-3.01	-0.06	2.62E-03	0.00	0.06	6.92E-04	11	13	13	9.62E-02	Adrenal_Gland
PTSD	ENSG00000180999.10	C1orf105	-3.01	-0.05	2.65E-03	0.01	0.21	4.01E-11	14	44	44	9.62E-02	Adrenal_Gland
PTSD	ENSG00000160870.12	CYP3A7	-3.00	-0.03	2.66E-03	0.01	0.17	3.21E-09	12	18	18	9.62E-02	Adrenal_Gland
PTSD	ENSG00000141391.13	PRELID3A	3.00	0.02	2.69E-03	0.06	0.30	9.59E-17	21	34	34	9.62E-02	Adrenal_Gland
PTSD	ENSG00000070061.14	IKBKAP	3.00	0.03	2.69E-03	0.01	0.29	8.67E-16	51	84	84	9.62E-02	Adrenal_Gland
PTSD	ENSG00000075213.10	SEMA3A	-2.98	-0.05	2.86E-03	0.01	0.05	2.91E-03	12	34	34	1.01E-01	Adrenal_Gland
PTSD	ENSG00000205078.5	SYCE1L	-2.97	-0.02	2.97E-03	0.03	0.22	8.16E-12	7	14	14	1.05E-01	Adrenal_Gland
PTSD	ENSG00000167077.12	MEI1	2.97	0.02	3.02E-03	0.04	0.15	1.21E-08	21	24	24	1.06E-01	Adrenal_Gland
PTSD	ENSG00000228486.10	LINC01125	2.96	0.05	3.09E-03	0.00	0.07	3.39E-04	6	14	14	1.06E-01	Adrenal_Gland
PTSD	ENSG00000125388.19	GRK4	2.96	0.02	3.09E-03	0.05	0.21	1.83E-11	19	23	23	1.06E-01	Adrenal_Gland
PTSD	ENSG00000187122.16	SLIT1	2.96	0.02	3.10E-03	0.03	0.06	3.81E-04	32	45	45	1.06E-01	Adrenal_Gland
PTSD	ENSG00000267108.1	RP11-861E21.1	2.96	0.01	3.12E-03	0.08	0.20	4.81E-11	12	29	29	1.06E-01	Adrenal_Gland
PTSD	ENSG00000115825.9	PRKD3	2.95	0.06	3.20E-03	0.00	0.03	1.24E-02	11	26	26	1.07E-01	Adrenal_Gland
PTSD	ENSG00000123297.17	TSFM	2.95	0.03	3.20E-03	0.02	0.29	3.03E-16	26	27	27	1.07E-01	Adrenal_Gland
PTSD	ENSG00000179178.10	TMEM125	2.94	0.03	3.34E-03	0.02	0.10	9.77E-06	14	46	46	1.11E-01	Adrenal_Gland
PTSD	ENSG00000269439.5	CTD-3131K8.2	-2.93	-0.23	3.42E-03	0.00	0.09	3.38E-05	4	18	18	1.13E-01	Adrenal_Gland
PTSD	ENSG00000151470.12	C4orf33	-2.92	-0.04	3.49E-03	0.01	0.17	3.95E-09	12	15	15	1.13E-01	Adrenal_Gland
PTSD	ENSG00000267795.5	SMIM22	-2.92	-0.14	3.50E-03	0.00	0.06	8.75E-04	1	7	7	1.13E-01	Adrenal_Gland
PTSD	ENSG00000140030.5	GPR65	-2.92	-0.42	3.51E-03	0.00	0.02	3.90E-02	1	10	10	1.13E-01	Adrenal_Gland
PTSD	ENSG00000157315.4	TMED6	2.91	0.04	3.60E-03	0.01	0.04	9.52E-03	10	15	15	1.15E-01	Adrenal_Gland
PTSD	ENSG00000234745.10	HLA-B	2.91	0.04	3.62E-03	0.01	0.02	3.21E-02	30	44	44	1.15E-01	Adrenal_Gland
PTSD	ENSG00000089199.9	CHGB	2.91	0.09	3.64E-03	0.00	0.05	1.37E-03	9	16	16	1.15E-01	Adrenal_Gland
PTSD	ENSG00000186522.14	10-Sep	-2.90	-0.13	3.78E-03	0.00	0.09	2.06E-05	6	8	8	1.18E-01	Adrenal_Gland
PTSD	ENSG00000267368.1	UPK3BL	-2.89	-0.01	3.80E-03	0.09	0.33	1.90E-18	8	22	22	1.18E-01	Adrenal_Gland
PTSD	ENSG00000125618.16	PAX8	2.89	0.01	3.88E-03	0.08	0.31	2.51E-17	14	26	26	1.20E-01	Adrenal_Gland
PTSD	ENSG00000069431.11	ABCC9	2.88	0.06	3.93E-03	0.00	0.22	2.60E-12	6	36	36	1.21E-01	Adrenal_Gland
PTSD	ENSG00000114388.12	NPRL2	2.88	0.05	4.03E-03	0.00	0.03	1.43E-02	13	20	20	1.23E-01	Adrenal_Gland
PTSD	ENSG00000272871.1	RP11-408A13.4	2.87	0.03	4.08E-03	0.02	0.07	2.79E-04	37	72	72	1.23E-01	Adrenal_Gland
PTSD	ENSG00000011143.16	MKS1	-2.87	-0.16	4.12E-03	0.00	0.09	2.04E-05	7	21	21	1.23E-01	Adrenal_Gland
PTSD	ENSG00000204147.9	ASAH2B	-2.87	-0.01	4.13E-03	0.14	0.37	2.61E-21	36	51	51	1.23E-01	Adrenal_Gland
PTSD	ENSG00000169951.9	ZNF764	2.87	0.06	4.14E-03	0.00	0.05	1.68E-03	6	16	16	1.23E-01	Adrenal_Gland
PTSD	ENSG00000088538.12	DOCK3	-2.87	-0.03	4.16E-03	0.02	0.12	9.94E-07	28	36	36	1.23E-01	Adrenal_Gland
PTSD	ENSG00000170775.2	GPR37	2.86	0.02	4.18E-03	0.05	0.15	5.64E-08	18	21	21	1.23E-01	Adrenal_Gland
PTSD	ENSG00000166747.12	AP1G1	-2.85	-0.12	4.38E-03	0.00	0.06	4.74E-04	14	23	23	1.27E-01	Adrenal_Gland
PTSD	ENSG00000204314.10	PRRT1	2.85	0.02	4.39E-03	0.03	0.17	4.24E-09	53	55	55	1.27E-01	Adrenal_Gland
PTSD	ENSG00000283267.1	CTB-16J4.1	2.84	0.02	4.44E-03	0.04	0.08	8.37E-05	32	42	42	1.28E-01	Adrenal_Gland
PTSD	ENSG00000100354.20	TNRC6B	-2.84	-0.25	4.49E-03	0.00	0.02	4.27E-02	4	13	13	1.28E-01	Adrenal_Gland
PTSD	ENSG00000139645.9	ANKRD52	-2.84	-0.06	4.52E-03	0.00	0.03	1.57E-02	26	44	44	1.28E-01	Adrenal_Gland
PTSD	ENSG00000177479.19	ARIH2	-2.84	-0.03	4.55E-03	0.02	0.10	1.05E-05	38	45	45	1.28E-01	Adrenal_Gland
PTSD	ENSG00000130177.14	CDC16	2.84	0.20	4.56E-03	0.00	0.21	4.75E-11	3	31	31	1.28E-01	Adrenal_Gland
PTSD	ENSG00000128944.13	KNSTRN	-2.84	-0.01	4.57E-03	0.15	0.55	4.82E-38	13	22	22	1.28E-01	Adrenal_Gland
PTSD	ENSG00000246640.1	RP11-1094H24.4	2.82	0.05	4.75E-03	0.00	0.06	6.93E-04	19	36	36	1.32E-01	Adrenal_Gland
PTSD	ENSG00000269903.1	RP11-571M6.18	2.80	0.05	5.08E-03	0.01	0.03	3.07E-02	16	35	35	1.40E-01	Adrenal_Gland
PTSD	ENSG00000107643.15	MAPK8	2.79	0.27	5.27E-03	0.00	0.04	4.55E-03	18	35	35	1.44E-01	Adrenal_Gland
PTSD	ENSG00000170627.10	GTSF1	-2.79	-0.02	5.29E-03	0.03	0.05	2.38E-03	20	32	32	1.44E-01	Adrenal_Gland
PTSD	ENSG00000272426.1	RP11-108M9.6	2.79	0.08	5.32E-03	0.00	0.02	4.60E-02	5	9	9	1.44E-01	Adrenal_Gland
PTSD	ENSG00000169683.7	LRRC45	2.79	0.05	5.34E-03	0.00	0.03	1.03E-02	8	11	11	1.44E-01	Adrenal_Gland
PTSD	ENSG00000165985.9	C1QL3	2.78	0.01	5.45E-03	0.25	0.55	6.63E-39	10	20	20	1.46E-01	Adrenal_Gland
PTSD	ENSG00000230606.10	AC159540.1	2.78	0.03	5.49E-03	0.02	0.31	1.81E-17	15	30	30	1.46E-01	Adrenal_Gland
PTSD	ENSG00000159210.9	SNF8	2.77	0.07	5.53E-03	0.00	0.13	5.22E-07	6	9	9	1.46E-01	Adrenal_Gland
PTSD	ENSG00000070476.14	ZXDC	2.77	0.02	5.56E-03	0.02	0.29	5.97E-17	18	23	23	1.46E-01	Adrenal_Gland
PTSD	ENSG00000107521.18	HPS1	-2.77	-0.03	5.64E-03	0.02	0.15	2.56E-08	32	67	67	1.47E-01	Adrenal_Gland
PTSD	ENSG00000184304.14	PRKD1	-2.77	-0.15	5.65E-03	0.00	0.06	5.62E-04	8	22	22	1.47E-01	Adrenal_Gland
PTSD	ENSG00000101052.12	IFT52	2.76	0.02	5.70E-03	0.02	0.24	2.80E-13	17	27	27	1.47E-01	Adrenal_Gland
PTSD	ENSG00000270972.1	RP11-326C3.15	2.76	0.05	5.70E-03	0.00	0.02	4.18E-02	16	21	21	1.47E-01	Adrenal_Gland
PTSD	ENSG00000156395.12	SORCS3	2.76	0.05	5.81E-03	0.01	0.08	8.87E-05	22	23	23	1.48E-01	Adrenal_Gland
PTSD	ENSG00000011590.13	ZBTB32	-2.76	-0.05	5.86E-03	0.00	0.10	4.12E-06	9	15	15	1.48E-01	Adrenal_Gland
PTSD	ENSG00000100403.11	ZC3H7B	2.76	0.08	5.86E-03	0.00	0.04	6.16E-03	6	12	12	1.48E-01	Adrenal_Gland
PTSD	ENSG00000151327.12	FAM177A1	-2.74	-0.03	6.14E-03	0.01	0.18	7.77E-10	18	26	26	1.55E-01	Adrenal_Gland
PTSD	ENSG00000204574.12	ABCF1	-2.73	-0.03	6.27E-03	0.01	0.04	5.32E-03	73	94	94	1.57E-01	Adrenal_Gland
PTSD	ENSG00000148842.17	CNNM2	-2.73	-0.05	6.31E-03	0.00	0.03	3.01E-02	26	36	36	1.57E-01	Adrenal_Gland
PTSD	ENSG00000132612.15	VPS4A	2.73	0.09	6.36E-03	0.00	0.13	3.83E-07	4	9	9	1.57E-01	Adrenal_Gland
PTSD	ENSG00000176155.18	CCDC57	2.73	0.04	6.37E-03	0.01	0.13	5.08E-07	59	64	64	1.57E-01	Adrenal_Gland
PTSD	ENSG00000136870.10	ZNF189	-2.72	-0.03	6.43E-03	0.01	0.03	2.99E-02	30	73	73	1.58E-01	Adrenal_Gland
PTSD	ENSG00000178381.11	ZFAND2A	2.72	0.02	6.56E-03	0.03	0.23	3.03E-12	10	14	14	1.59E-01	Adrenal_Gland
PTSD	ENSG00000100300.17	TSPO	2.72	0.10	6.58E-03	0.00	0.29	2.23E-16	3	11	11	1.59E-01	Adrenal_Gland
PTSD	ENSG00000064115.10	TM7SF3	2.71	0.03	6.71E-03	0.02	0.27	1.25E-15	30	76	76	1.62E-01	Adrenal_Gland
PTSD	ENSG00000185627.17	PSMD13	-2.70	-0.03	6.85E-03	0.01	0.13	1.56E-07	19	25	25	1.64E-01	Adrenal_Gland
PTSD	ENSG00000158480.10	SPATA2	-2.70	-0.16	6.92E-03	0.00	0.05	1.47E-03	1	6	6	1.65E-01	Adrenal_Gland
PTSD	ENSG00000100528.11	CNIH1	2.70	0.04	7.02E-03	0.01	0.13	7.94E-08	23	60	60	1.66E-01	Adrenal_Gland
PTSD	ENSG00000170624.13	SGCD	2.69	0.02	7.19E-03	0.04	0.28	2.77E-15	25	37	37	1.70E-01	Adrenal_Gland
PTSD	ENSG00000146143.17	PRIM2	2.68	0.06	7.27E-03	0.00	0.03	2.36E-02	8	20	20	1.71E-01	Adrenal_Gland
PTSD	ENSG00000204538.3	PSORS1C2	2.68	0.01	7.30E-03	0.11	0.48	4.46E-31	30	65	65	1.71E-01	Adrenal_Gland
PTSD	ENSG00000173611.17	SCAI	2.68	0.04	7.43E-03	0.01	0.09	3.07E-05	15	24	24	1.72E-01	Adrenal_Gland
PTSD	ENSG00000105926.15	MPP6	-2.68	-0.06	7.45E-03	0.00	0.03	1.93E-02	11	29	29	1.72E-01	Adrenal_Gland
PTSD	ENSG00000254333.1	NDST1-AS1	2.67	0.01	7.53E-03	0.05	0.27	1.98E-15	15	19	19	1.73E-01	Adrenal_Gland
PTSD	ENSG00000183386.9	FHL3	2.67	0.03	7.60E-03	0.01	0.27	3.28E-15	6	18	18	1.74E-01	Adrenal_Gland
PTSD	ENSG00000136213.9	CHST12	-2.66	-0.04	7.81E-03	0.01	0.05	2.67E-03	27	55	55	1.78E-01	Adrenal_Gland
PTSD	ENSG00000239887.4	C1orf226	-2.66	-0.02	7.90E-03	0.03	0.25	1.55E-13	47	63	63	1.79E-01	Adrenal_Gland
PTSD	ENSG00000186448.14	ZNF197	-2.65	-0.29	8.05E-03	0.00	0.02	4.63E-02	3	18	18	1.82E-01	Adrenal_Gland
PTSD	ENSG00000107742.12	SPOCK2	-2.64	-0.06	8.25E-03	0.00	0.51	4.23E-33	27	65	65	1.84E-01	Adrenal_Gland
PTSD	ENSG00000278311.4	GGNBP2	-2.64	-0.14	8.29E-03	0.00	0.03	2.46E-02	3	15	15	1.84E-01	Adrenal_Gland
PTSD	ENSG00000178202.12	KDELC2	2.64	0.14	8.29E-03	0.00	0.15	1.95E-08	14	21	21	1.84E-01	Adrenal_Gland
PTSD	ENSG00000125510.15	OPRL1	2.64	0.02	8.37E-03	0.02	0.25	1.14E-13	5	15	15	1.85E-01	Adrenal_Gland
PTSD	ENSG00000145287.10	PLAC8	2.63	0.01	8.44E-03	0.09	0.27	1.00E-14	70	123	123	1.85E-01	Adrenal_Gland
PTSD	ENSG00000109991.8	P2RX3	2.63	0.05	8.46E-03	0.00	0.15	2.57E-08	20	34	34	1.85E-01	Adrenal_Gland
PTSD	ENSG00000138303.17	ASCC1	-2.63	-0.55	8.54E-03	0.00	0.03	1.63E-02	4	14	14	1.86E-01	Adrenal_Gland
PTSD	ENSG00000232229.5	LINC00865	-2.62	-0.10	8.79E-03	0.00	0.16	6.30E-09	19	36	36	1.91E-01	Adrenal_Gland
PTSD	ENSG00000158411.11	MITD1	2.62	0.08	8.86E-03	0.00	0.05	3.06E-03	25	34	34	1.91E-01	Adrenal_Gland
PTSD	ENSG00000079337.15	RAPGEF3	-2.61	-0.04	8.94E-03	0.01	0.05	2.92E-03	14	25	25	1.91E-01	Adrenal_Gland
PTSD	ENSG00000146648.17	EGFR	2.61	2.50	8.95E-03	0.00	0.02	4.27E-02	1	11	11	1.91E-01	Adrenal_Gland
PTSD	ENSG00000182858.13	ALG12	2.61	0.05	8.98E-03	0.00	0.08	6.92E-05	26	41	41	1.91E-01	Adrenal_Gland
PTSD	ENSG00000184903.9	IMMP2L	2.61	0.09	9.07E-03	0.00	0.06	7.19E-04	7	20	20	1.92E-01	Adrenal_Gland
PTSD	ENSG00000274512.5	TBC1D3L	-2.60	-0.18	9.27E-03	0.00	0.30	8.05E-17	2	12	12	1.94E-01	Adrenal_Gland
PTSD	ENSG00000143801.16	PSEN2	2.60	0.06	9.29E-03	0.00	0.06	7.77E-04	12	15	15	1.94E-01	Adrenal_Gland
PTSD	ENSG00000260230.2	FRRS1L	-2.60	-0.06	9.30E-03	0.00	0.22	2.20E-12	19	47	47	1.94E-01	Adrenal_Gland
PTSD	ENSG00000155542.11	SETD9	2.60	0.01	9.35E-03	0.15	0.53	1.04E-37	36	56	56	1.95E-01	Adrenal_Gland
PTSD	ENSG00000276073.1	RP5-1125A11.7	-2.60	-0.02	9.40E-03	0.02	0.18	4.74E-10	11	33	33	1.95E-01	Adrenal_Gland
PTSD	ENSG00000143815.14	LBR	2.59	0.05	9.49E-03	0.00	0.06	5.36E-04	16	38	38	1.96E-01	Adrenal_Gland
PTSD	ENSG00000189077.10	TMEM120A	2.59	0.03	9.59E-03	0.01	0.14	1.49E-07	19	35	35	1.96E-01	Adrenal_Gland
PTSD	ENSG00000162543.5	UBXN10	2.59	0.04	9.60E-03	0.01	0.13	2.39E-07	14	22	22	1.96E-01	Adrenal_Gland
PTSD	ENSG00000107779.13	BMPR1A	2.59	0.14	9.61E-03	0.00	0.08	5.55E-05	6	15	15	1.96E-01	Adrenal_Gland
PTSD	ENSG00000198521.11	ZNF43	2.58	0.10	9.82E-03	0.00	0.06	5.35E-04	14	36	36	1.98E-01	Adrenal_Gland
PTSD	ENSG00000125821.11	DTD1	2.58	0.06	9.84E-03	0.00	0.03	1.96E-02	26	48	48	1.98E-01	Adrenal_Gland
PTSD	ENSG00000182240.15	BACE2	2.58	0.11	9.88E-03	0.00	0.04	8.52E-03	3	12	12	1.98E-01	Adrenal_Gland
PTSD	ENSG00000112139.14	MDGA1	-2.58	-0.02	9.90E-03	0.05	0.30	1.72E-16	7	19	19	1.98E-01	Adrenal_Gland
PTSD	ENSG00000254531.1	FLJ20021	-2.57	-0.04	1.00E-02	0.01	0.18	1.72E-10	42	54	54	1.99E-01	Adrenal_Gland
PTSD	ENSG00000140835.9	CHST4	-2.57	-0.48	1.01E-02	0.00	0.03	1.21E-02	3	10	10	1.99E-01	Adrenal_Gland
PTSD	ENSG00000240053.8	LY6G5B	-2.57	-0.03	1.01E-02	0.01	0.15	2.82E-08	20	22	22	1.99E-01	Adrenal_Gland
PTSD	ENSG00000280798.1	LINC00294	2.57	2.07	1.02E-02	0.00	0.04	5.14E-03	3	14	14	2.00E-01	Adrenal_Gland
PTSD	ENSG00000272142.1	RP11-428J1.5	2.57	0.06	1.02E-02	0.00	0.04	4.00E-03	16	19	19	2.00E-01	Adrenal_Gland
PTSD	ENSG00000183379.8	SYNDIG1L	-2.57	-0.07	1.02E-02	0.00	0.05	2.11E-03	5	12	12	2.00E-01	Adrenal_Gland
PTSD	ENSG00000141441.15	GAREM1	-2.56	-0.03	1.04E-02	0.01	0.09	2.64E-05	99	149	149	2.01E-01	Adrenal_Gland
PTSD	ENSG00000185565.11	LSAMP	-2.56	-0.02	1.04E-02	0.05	0.45	2.09E-29	24	49	49	2.01E-01	Adrenal_Gland
PTSD	ENSG00000166788.9	SAAL1	-2.55	-0.02	1.06E-02	0.03	0.16	6.87E-09	13	16	16	2.04E-01	Adrenal_Gland
PTSD	ENSG00000011454.16	RABGAP1	2.55	0.10	1.06E-02	0.00	0.03	1.61E-02	16	33	33	2.04E-01	Adrenal_Gland
PTSD	ENSG00000106327.12	TFR2	2.55	0.04	1.07E-02	0.01	0.03	1.13E-02	8	15	15	2.04E-01	Adrenal_Gland
PTSD	ENSG00000180822.11	PSMG4	-2.55	-0.02	1.09E-02	0.04	0.36	6.38E-21	28	54	54	2.06E-01	Adrenal_Gland
PTSD	ENSG00000196653.11	ZNF502	-2.55	-0.03	1.09E-02	0.01	0.35	7.72E-20	13	26	26	2.06E-01	Adrenal_Gland
PTSD	ENSG00000111713.2	GYS2	2.54	0.02	1.11E-02	0.03	0.07	4.66E-04	24	31	31	2.08E-01	Adrenal_Gland
PTSD	ENSG00000138399.17	FASTKD1	2.54	0.02	1.11E-02	0.03	0.13	2.06E-07	42	83	83	2.08E-01	Adrenal_Gland
PTSD	ENSG00000060138.12	YBX3	-2.54	-0.05	1.12E-02	0.00	0.03	1.35E-02	14	36	36	2.09E-01	Adrenal_Gland
PTSD	ENSG00000106692.13	FKTN	-2.53	-0.05	1.15E-02	0.00	0.03	2.09E-02	12	24	24	2.14E-01	Adrenal_Gland
PTSD	ENSG00000155592.15	ZKSCAN2	-2.52	-0.03	1.16E-02	0.01	0.19	2.63E-10	66	76	76	2.14E-01	Adrenal_Gland
PTSD	ENSG00000124207.16	CSE1L	-2.52	-0.07	1.16E-02	0.00	0.05	1.53E-03	11	15	15	2.14E-01	Adrenal_Gland
PTSD	ENSG00000143486.15	EIF2D	2.52	0.10	1.18E-02	0.00	0.09	1.96E-05	8	22	22	2.17E-01	Adrenal_Gland
PTSD	ENSG00000174775.16	HRAS	2.52	0.03	1.19E-02	0.01	0.16	5.54E-09	11	12	12	2.18E-01	Adrenal_Gland
PTSD	ENSG00000160886.13	LY6K	-2.51	-0.02	1.20E-02	0.02	0.03	9.65E-03	13	23	23	2.18E-01	Adrenal_Gland
PTSD	ENSG00000198218.10	QRICH1	2.51	0.04	1.20E-02	0.01	0.05	3.00E-03	26	27	27	2.18E-01	Adrenal_Gland
PTSD	ENSG00000246223.8	LINC01550	-2.51	-0.05	1.21E-02	0.00	0.13	4.44E-07	3	8	8	2.18E-01	Adrenal_Gland
PTSD	ENSG00000174705.12	SH3PXD2B	2.50	0.08	1.23E-02	0.00	0.03	1.23E-02	16	34	34	2.21E-01	Adrenal_Gland
PTSD	ENSG00000278869.1	CITF22-49E9.3	2.50	0.02	1.25E-02	0.03	0.13	3.15E-07	11	39	39	2.25E-01	Adrenal_Gland
PTSD	ENSG00000119718.10	EIF2B2	-2.49	-0.03	1.27E-02	0.02	0.16	3.36E-09	14	30	30	2.26E-01	Adrenal_Gland
PTSD	ENSG00000106541.11	AGR2	2.49	0.04	1.27E-02	0.01	0.10	9.81E-06	16	44	44	2.26E-01	Adrenal_Gland
PTSD	ENSG00000145782.12	ATG12	2.49	0.23	1.27E-02	0.00	0.03	2.45E-02	2	13	13	2.26E-01	Adrenal_Gland
PTSD	ENSG00000179409.10	GEMIN4	2.48	0.03	1.32E-02	0.01	0.08	6.79E-05	33	89	89	2.34E-01	Adrenal_Gland
PTSD	ENSG00000114904.12	NEK4	2.47	0.05	1.34E-02	0.00	0.03	2.65E-02	20	45	45	2.36E-01	Adrenal_Gland
PTSD	ENSG00000164692.17	COL1A2	-2.47	-0.10	1.36E-02	0.00	0.05	1.69E-03	12	33	33	2.37E-01	Adrenal_Gland
PTSD	ENSG00000100490.9	CDKL1	-2.47	-0.03	1.37E-02	0.01	0.04	8.14E-03	19	43	43	2.37E-01	Adrenal_Gland
PTSD	ENSG00000198208.11	RPS6KL1	2.47	0.02	1.37E-02	0.02	0.23	9.28E-13	5	8	8	2.37E-01	Adrenal_Gland
PTSD	ENSG00000144488.14	ESPNL	2.47	0.01	1.37E-02	0.07	0.55	3.89E-39	70	85	85	2.37E-01	Adrenal_Gland
PTSD	ENSG00000089091.16	DZANK1	2.46	0.09	1.38E-02	0.00	0.02	4.62E-02	7	28	28	2.37E-01	Adrenal_Gland
PTSD	ENSG00000226363.3	HAGLROS	-2.46	-0.09	1.38E-02	0.00	0.23	2.15E-12	2	11	11	2.37E-01	Adrenal_Gland
PTSD	ENSG00000116783.14	TNNI3K	2.46	0.01	1.39E-02	0.06	0.41	2.82E-25	55	96	96	2.37E-01	Adrenal_Gland
PTSD	ENSG00000133059.16	DSTYK	2.46	0.10	1.39E-02	0.00	0.03	8.32E-03	8	11	11	2.37E-01	Adrenal_Gland
PTSD	ENSG00000198929.12	NOS1AP	-2.46	-0.04	1.40E-02	0.01	0.17	1.88E-09	21	23	23	2.37E-01	Adrenal_Gland
PTSD	ENSG00000135968.20	GCC2	-2.46	-0.03	1.40E-02	0.01	0.11	5.63E-06	34	101	101	2.37E-01	Adrenal_Gland
PTSD	ENSG00000273998.1	RP4-777L9.2	-2.46	-0.02	1.40E-02	0.03	0.09	3.38E-05	11	19	19	2.37E-01	Adrenal_Gland
PTSD	ENSG00000224939.1	LINC00184	-2.45	-0.24	1.42E-02	0.00	0.19	2.33E-10	2	22	22	2.38E-01	Adrenal_Gland
PTSD	ENSG00000130023.15	ERMARD	2.45	0.03	1.43E-02	0.01	0.08	6.08E-05	31	42	42	2.38E-01	Adrenal_Gland
PTSD	ENSG00000143578.15	CREB3L4	2.45	0.05	1.43E-02	0.00	0.14	6.31E-08	7	14	14	2.38E-01	Adrenal_Gland
PTSD	ENSG00000135930.13	EIF4E2	-2.45	-0.07	1.43E-02	0.00	0.05	2.13E-03	11	15	15	2.38E-01	Adrenal_Gland
PTSD	ENSG00000010030.13	ETV7	-2.45	-0.02	1.44E-02	0.03	0.27	7.73E-15	27	53	53	2.39E-01	Adrenal_Gland
PTSD	ENSG00000130560.8	UBAC1	2.44	0.11	1.45E-02	0.00	0.09	2.38E-05	3	29	29	2.40E-01	Adrenal_Gland
PTSD	ENSG00000228022.5	HCG20	-2.44	-0.01	1.46E-02	0.06	0.16	1.97E-08	24	26	26	2.40E-01	Adrenal_Gland
PTSD	ENSG00000160284.14	SPATC1L	-2.44	-0.13	1.46E-02	0.00	0.52	2.16E-34	2	58	58	2.40E-01	Adrenal_Gland
PTSD	ENSG00000267731.1	RP11-147L13.8	2.44	2.10	1.46E-02	0.00	0.07	2.63E-04	2	6	6	2.40E-01	Adrenal_Gland
PTSD	ENSG00000183426.16	NPIPA1	2.43	0.01	1.50E-02	0.08	0.34	5.79E-19	28	43	43	2.44E-01	Adrenal_Gland
PTSD	ENSG00000243566.6	UPK3B	2.43	0.01	1.50E-02	0.14	0.37	2.51E-21	26	33	33	2.44E-01	Adrenal_Gland
PTSD	ENSG00000249664.1	CTD-2227C6.2	2.43	0.01	1.51E-02	0.19	0.49	1.92E-31	31	40	40	2.44E-01	Adrenal_Gland
PTSD	ENSG00000175093.4	SPSB4	-2.43	-0.03	1.52E-02	0.01	0.02	3.52E-02	66	77	77	2.44E-01	Adrenal_Gland
PTSD	ENSG00000183671.12	GPR1	-2.43	-0.06	1.52E-02	0.00	0.12	1.48E-06	2	4	4	2.45E-01	Adrenal_Gland
PTSD	ENSG00000049283.17	EPN3	-2.42	-0.03	1.54E-02	0.01	0.12	3.96E-07	18	21	21	2.46E-01	Adrenal_Gland
PTSD	ENSG00000203734.11	ECT2L	-2.42	-0.03	1.55E-02	0.01	0.08	5.20E-05	3	5	5	2.48E-01	Adrenal_Gland
PTSD	ENSG00000266173.6	STRADA	-2.41	-0.02	1.60E-02	0.02	0.12	1.28E-06	29	54	54	2.52E-01	Adrenal_Gland
PTSD	ENSG00000235106.9	LINC00094	2.41	0.14	1.60E-02	0.00	0.05	2.98E-03	8	27	27	2.52E-01	Adrenal_Gland
PTSD	ENSG00000136950.13	ARPC5L	-2.41	-0.13	1.60E-02	0.00	0.04	5.19E-03	5	11	11	2.52E-01	Adrenal_Gland
PTSD	ENSG00000165637.13	VDAC2	-2.41	-0.08	1.61E-02	0.00	0.06	8.25E-04	23	43	43	2.52E-01	Adrenal_Gland
PTSD	ENSG00000130717.12	UCK1	-2.41	-0.03	1.61E-02	0.01	0.14	1.23E-07	42	56	56	2.52E-01	Adrenal_Gland
PTSD	ENSG00000272369.1	RP11-446N19.1	2.41	0.04	1.61E-02	0.01	0.13	2.87E-07	4	13	13	2.52E-01	Adrenal_Gland
PTSD	ENSG00000144021.2	CIAO1	-2.40	-0.03	1.62E-02	0.01	0.15	2.10E-08	6	7	7	2.53E-01	Adrenal_Gland
PTSD	ENSG00000030110.12	BAK1	-2.40	-0.03	1.64E-02	0.01	0.33	2.39E-18	37	58	58	2.54E-01	Adrenal_Gland
PTSD	ENSG00000174899.10	PQLC2L	-2.40	-0.01	1.64E-02	0.05	0.28	1.53E-15	11	23	23	2.54E-01	Adrenal_Gland
PTSD	ENSG00000173421.16	CCDC36	-2.39	-0.02	1.66E-02	0.02	0.08	1.02E-04	13	13	13	2.56E-01	Adrenal_Gland
PTSD	ENSG00000125967.16	NECAB3	2.39	0.08	1.69E-02	0.00	0.03	2.65E-02	7	15	15	2.59E-01	Adrenal_Gland
PTSD	ENSG00000204644.9	ZFP57	2.39	0.03	1.70E-02	0.01	0.60	8.02E-43	30	51	51	2.60E-01	Adrenal_Gland
PTSD	ENSG00000174501.14	ANKRD36C	-2.38	-0.03	1.72E-02	0.01	0.04	6.70E-03	13	20	20	2.62E-01	Adrenal_Gland
PTSD	ENSG00000131558.14	EXOC4	-2.38	-0.04	1.72E-02	0.01	0.14	5.08E-08	67	128	128	2.62E-01	Adrenal_Gland
PTSD	ENSG00000243300.2	LINC00359	-2.38	-0.08	1.74E-02	0.00	0.56	1.57E-41	6	24	24	2.64E-01	Adrenal_Gland
PTSD	ENSG00000228716.6	DHFR	-2.37	-0.01	1.77E-02	0.05	0.41	2.54E-24	31	58	58	2.67E-01	Adrenal_Gland
PTSD	ENSG00000215475.4	SIAH3	-2.37	-0.05	1.77E-02	0.00	0.10	8.91E-06	6	15	15	2.67E-01	Adrenal_Gland
PTSD	ENSG00000198046.11	ZNF667	2.37	0.09	1.78E-02	0.00	0.04	7.14E-03	10	31	31	2.67E-01	Adrenal_Gland
PTSD	ENSG00000128829.11	EIF2AK4	-2.37	-0.03	1.79E-02	0.01	0.14	7.82E-08	16	48	48	2.67E-01	Adrenal_Gland
PTSD	ENSG00000136718.9	IMP4	-2.37	-0.02	1.80E-02	0.02	0.28	3.71E-16	5	7	7	2.67E-01	Adrenal_Gland
PTSD	ENSG00000159199.13	ATP5G1	2.37	0.10	1.80E-02	0.00	0.04	6.10E-03	13	18	18	2.67E-01	Adrenal_Gland
PTSD	ENSG00000186281.12	GPAT2	-2.37	-0.03	1.80E-02	0.01	0.09	1.88E-05	31	75	75	2.67E-01	Adrenal_Gland
PTSD	ENSG00000180104.15	EXOC3	-2.36	-0.02	1.80E-02	0.02	0.19	1.55E-10	12	16	16	2.67E-01	Adrenal_Gland
PTSD	ENSG00000065833.8	ME1	2.36	0.06	1.84E-02	0.00	0.25	4.44E-14	15	24	24	2.68E-01	Adrenal_Gland
PTSD	ENSG00000165392.9	WRN	2.36	0.34	1.84E-02	0.00	0.16	8.13E-09	2	26	26	2.68E-01	Adrenal_Gland
PTSD	ENSG00000160282.13	FTCD	-2.36	-0.24	1.84E-02	0.00	0.24	3.00E-13	5	78	78	2.68E-01	Adrenal_Gland
PTSD	ENSG00000137502.9	RAB30	2.36	0.22	1.85E-02	0.00	0.06	5.57E-04	6	15	15	2.68E-01	Adrenal_Gland
PTSD	ENSG00000157152.16	SYN2	2.36	0.03	1.85E-02	0.01	0.07	2.79E-04	18	28	28	2.68E-01	Adrenal_Gland
PTSD	ENSG00000188315.7	C3orf62	-2.36	-0.03	1.85E-02	0.01	0.10	5.85E-06	20	20	20	2.68E-01	Adrenal_Gland
PTSD	ENSG00000188452.13	CERKL	-2.35	-0.05	1.88E-02	0.00	0.10	4.21E-06	38	56	56	2.71E-01	Adrenal_Gland
PTSD	ENSG00000186792.16	HYAL3	-2.35	-0.01	1.89E-02	0.05	0.26	3.62E-14	13	17	17	2.72E-01	Adrenal_Gland
PTSD	ENSG00000090621.13	PABPC4	-2.35	-0.04	1.89E-02	0.01	0.04	5.28E-03	9	18	18	2.72E-01	Adrenal_Gland
PTSD	ENSG00000079257.7	LXN	2.35	0.08	1.90E-02	0.00	0.02	3.31E-02	26	26	26	2.72E-01	Adrenal_Gland
PTSD	ENSG00000121064.12	SCPEP1	-2.34	-0.28	1.92E-02	0.00	0.20	6.69E-11	2	9	9	2.73E-01	Adrenal_Gland
PTSD	ENSG00000116717.11	GADD45A	2.34	0.09	1.93E-02	0.00	0.02	4.65E-02	1	3	3	2.73E-01	Adrenal_Gland
PTSD	ENSG00000163913.11	IFT122	-2.34	-0.02	1.94E-02	0.02	0.10	4.50E-06	27	31	31	2.73E-01	Adrenal_Gland
PTSD	ENSG00000006432.15	MAP3K9	-2.34	-0.05	1.94E-02	0.00	0.04	8.34E-03	14	22	22	2.73E-01	Adrenal_Gland
PTSD	ENSG00000213901.10	SLC23A3	2.34	0.05	1.94E-02	0.00	0.02	3.17E-02	17	40	40	2.73E-01	Adrenal_Gland
PTSD	ENSG00000135502.17	SLC26A10	-2.34	-0.03	1.95E-02	0.01	0.07	2.09E-04	14	20	20	2.73E-01	Adrenal_Gland
PTSD	ENSG00000175264.7	CHST1	2.34	0.08	1.95E-02	0.00	0.04	8.72E-03	10	12	12	2.73E-01	Adrenal_Gland
PTSD	ENSG00000232859.9	LYRM9	-2.33	-0.32	1.96E-02	0.00	0.15	1.72E-08	3	12	12	2.74E-01	Adrenal_Gland
PTSD	ENSG00000172159.15	FRMD3	2.33	0.02	1.98E-02	0.03	0.33	1.31E-18	14	19	19	2.76E-01	Adrenal_Gland
PTSD	ENSG00000026950.16	BTN3A1	-2.33	-0.02	1.99E-02	0.03	0.11	1.89E-06	22	28	28	2.76E-01	Adrenal_Gland
PTSD	ENSG00000005238.19	FAM214B	2.33	0.03	2.00E-02	0.01	0.07	3.42E-04	15	37	37	2.76E-01	Adrenal_Gland
PTSD	ENSG00000250673.2	RP11-6L6.2	2.32	0.02	2.02E-02	0.02	0.25	1.42E-13	8	15	15	2.78E-01	Adrenal_Gland
PTSD	ENSG00000204520.12	MICA	-2.32	-0.01	2.02E-02	0.07	0.53	7.31E-36	28	52	52	2.78E-01	Adrenal_Gland
PTSD	ENSG00000264343.5	NOTCH2NL	2.32	0.24	2.03E-02	0.00	0.03	3.03E-02	2	12	12	2.79E-01	Adrenal_Gland
PTSD	ENSG00000169715.14	MT1E	2.32	0.02	2.05E-02	0.03	0.19	1.83E-10	24	46	46	2.79E-01	Adrenal_Gland
PTSD	ENSG00000234608.7	MAPKAPK5-AS1	2.32	0.07	2.05E-02	0.00	0.08	6.00E-05	11	19	19	2.79E-01	Adrenal_Gland
PTSD	ENSG00000136856.17	SLC2A8	2.31	0.02	2.09E-02	0.02	0.12	1.34E-06	10	23	23	2.84E-01	Adrenal_Gland
PTSD	ENSG00000110074.10	FOXRED1	2.31	0.02	2.11E-02	0.02	0.37	1.64E-21	12	39	39	2.85E-01	Adrenal_Gland
PTSD	ENSG00000126773.12	PCNX4	2.30	0.04	2.13E-02	0.01	0.04	5.83E-03	11	15	15	2.85E-01	Adrenal_Gland
PTSD	ENSG00000114988.11	LMAN2L	-2.30	-0.06	2.14E-02	0.00	0.08	5.64E-05	13	26	26	2.85E-01	Adrenal_Gland
PTSD	ENSG00000204435.13	CSNK2B	2.30	0.03	2.15E-02	0.01	0.06	6.61E-04	45	53	53	2.85E-01	Adrenal_Gland
PTSD	ENSG00000065154.11	OAT	2.30	0.02	2.15E-02	0.03	0.26	2.04E-14	20	50	50	2.85E-01	Adrenal_Gland
PTSD	ENSG00000168255.19	POLR2J3	-2.30	-0.07	2.15E-02	0.00	0.17	1.98E-09	6	22	22	2.85E-01	Adrenal_Gland
PTSD	ENSG00000159899.14	NPR2	-2.30	-0.01	2.16E-02	0.04	0.27	6.35E-15	13	22	22	2.85E-01	Adrenal_Gland
PTSD	ENSG00000272505.1	RP11-981G7.6	2.30	0.09	2.16E-02	0.00	0.15	1.62E-08	2	9	9	2.85E-01	Adrenal_Gland
PTSD	ENSG00000198933.9	TBKBP1	2.30	0.41	2.16E-02	0.00	0.17	3.37E-09	1	8	8	2.85E-01	Adrenal_Gland
PTSD	ENSG00000047346.12	FAM214A	-2.30	-0.19	2.16E-02	0.00	0.05	2.02E-03	4	13	13	2.85E-01	Adrenal_Gland
PTSD	ENSG00000141294.9	LRRC46	2.30	0.02	2.17E-02	0.02	0.13	3.48E-07	16	24	24	2.85E-01	Adrenal_Gland
PTSD	ENSG00000271868.1	RP11-1293J14.1	2.29	0.05	2.17E-02	0.00	0.03	2.95E-02	9	13	13	2.85E-01	Adrenal_Gland
PTSD	ENSG00000104093.13	DMXL2	2.29	0.15	2.18E-02	0.00	0.03	1.80E-02	1	7	7	2.85E-01	Adrenal_Gland
PTSD	ENSG00000124098.9	FAM210B	2.29	0.03	2.19E-02	0.01	0.12	9.05E-07	13	27	27	2.85E-01	Adrenal_Gland
PTSD	ENSG00000223704.1	LINC01422	2.29	0.11	2.20E-02	0.00	0.10	1.29E-05	10	56	56	2.85E-01	Adrenal_Gland
PTSD	ENSG00000106780.8	MEGF9	2.29	0.09	2.20E-02	0.00	0.11	3.99E-06	27	44	44	2.85E-01	Adrenal_Gland
PTSD	ENSG00000160932.10	LY6E	-2.29	-0.03	2.21E-02	0.01	0.10	1.16E-05	3	5	5	2.85E-01	Adrenal_Gland
PTSD	ENSG00000140545.14	MFGE8	-2.29	-0.02	2.21E-02	0.02	0.20	7.02E-11	5	8	8	2.85E-01	Adrenal_Gland
PTSD	ENSG00000035687.9	ADSS	2.28	0.04	2.24E-02	0.00	0.02	4.32E-02	31	73	73	2.87E-01	Adrenal_Gland
PTSD	ENSG00000168734.13	PKIG	2.28	0.18	2.24E-02	0.00	0.04	6.64E-03	7	11	11	2.87E-01	Adrenal_Gland
PTSD	ENSG00000108839.11	ALOX12	-2.28	-0.04	2.26E-02	0.01	0.04	7.38E-03	13	37	37	2.88E-01	Adrenal_Gland
PTSD	ENSG00000164180.13	TMEM161B	2.28	0.08	2.27E-02	0.00	0.05	1.69E-03	13	19	19	2.88E-01	Adrenal_Gland
PTSD	ENSG00000181751.9	C5orf30	2.28	0.05	2.28E-02	0.00	0.04	5.59E-03	17	31	31	2.88E-01	Adrenal_Gland
PTSD	ENSG00000128928.8	IVD	2.28	0.04	2.28E-02	0.01	0.13	4.95E-07	7	15	15	2.88E-01	Adrenal_Gland
PTSD	ENSG00000161180.10	CCDC116	2.28	0.03	2.28E-02	0.01	0.04	6.35E-03	5	18	18	2.88E-01	Adrenal_Gland
PTSD	ENSG00000143545.8	RAB13	2.28	0.16	2.28E-02	0.00	0.06	5.69E-04	13	43	43	2.88E-01	Adrenal_Gland
PTSD	ENSG00000203666.12	EFCAB2	-2.27	-0.01	2.31E-02	0.04	0.53	1.11E-35	26	55	55	2.91E-01	Adrenal_Gland
PTSD	ENSG00000012779.10	ALOX5	2.27	0.05	2.32E-02	0.00	0.19	2.14E-10	11	22	22	2.91E-01	Adrenal_Gland
PTSD	ENSG00000119969.14	HELLS	-2.27	-0.02	2.33E-02	0.02	0.08	1.30E-04	27	55	55	2.91E-01	Adrenal_Gland
PTSD	ENSG00000203279.3	RP11-498P14.5	2.27	0.01	2.33E-02	0.10	0.29	4.28E-16	20	30	30	2.91E-01	Adrenal_Gland
PTSD	ENSG00000172244.8	C5orf34	-2.26	-0.04	2.35E-02	0.01	0.14	1.80E-07	8	16	16	2.91E-01	Adrenal_Gland
PTSD	ENSG00000102967.11	DHODH	2.26	0.02	2.36E-02	0.02	0.13	3.45E-07	20	29	29	2.91E-01	Adrenal_Gland
PTSD	ENSG00000137103.16	TMEM8B	-2.26	-0.02	2.36E-02	0.02	0.27	8.07E-15	7	19	19	2.91E-01	Adrenal_Gland
PTSD	ENSG00000102781.13	KATNAL1	2.26	0.15	2.37E-02	0.00	0.22	6.04E-12	8	34	34	2.91E-01	Adrenal_Gland
PTSD	ENSG00000165181.16	C9orf84	-2.26	-0.03	2.37E-02	0.01	0.21	3.00E-11	11	33	33	2.91E-01	Adrenal_Gland
PTSD	ENSG00000205531.12	NAP1L4	-2.26	-0.06	2.37E-02	0.00	0.06	1.21E-03	7	14	14	2.91E-01	Adrenal_Gland
PTSD	ENSG00000095261.13	PSMD5	-2.26	-0.02	2.37E-02	0.03	0.29	4.37E-16	9	17	17	2.91E-01	Adrenal_Gland
PTSD	ENSG00000264247.1	LINC00909	2.26	0.02	2.39E-02	0.03	0.22	1.19E-11	59	89	89	2.92E-01	Adrenal_Gland
PTSD	ENSG00000149328.14	GLB1L2	2.26	0.07	2.41E-02	0.00	0.07	1.86E-04	6	16	16	2.93E-01	Adrenal_Gland
PTSD	ENSG00000157388.15	CACNA1D	2.25	0.04	2.44E-02	0.00	0.05	2.67E-03	12	15	15	2.96E-01	Adrenal_Gland
PTSD	ENSG00000176945.16	MUC20	2.25	0.11	2.44E-02	0.00	0.48	6.86E-31	3	14	14	2.96E-01	Adrenal_Gland
PTSD	ENSG00000183765.20	CHEK2	-2.25	-0.03	2.45E-02	0.01	0.04	6.99E-03	8	8	8	2.96E-01	Adrenal_Gland
PTSD	ENSG00000169519.20	METTL15	-2.25	-0.49	2.46E-02	0.00	0.05	1.83E-03	2	18	18	2.96E-01	Adrenal_Gland
PTSD	ENSG00000133106.14	EPSTI1	-2.24	-0.30	2.52E-02	0.00	0.03	1.28E-02	7	36	36	3.02E-01	Adrenal_Gland
PTSD	ENSG00000149262.16	INTS4	-2.24	-0.08	2.52E-02	0.00	0.04	5.31E-03	6	8	8	3.02E-01	Adrenal_Gland
PTSD	ENSG00000242759.6	LINC00882	-2.24	-0.05	2.53E-02	0.00	0.04	9.70E-03	19	61	61	3.03E-01	Adrenal_Gland
PTSD	ENSG00000178996.13	SNX18	2.24	0.07	2.54E-02	0.00	0.11	3.37E-06	2	10	10	3.03E-01	Adrenal_Gland
PTSD	ENSG00000112981.4	NME5	2.23	0.02	2.56E-02	0.03	0.23	1.73E-12	2	5	5	3.04E-01	Adrenal_Gland
PTSD	ENSG00000228300.13	C19orf24	2.23	1.20	2.58E-02	0.00	0.14	9.53E-08	1	6	6	3.06E-01	Adrenal_Gland
PTSD	ENSG00000158050.4	DUSP2	2.23	0.05	2.60E-02	0.00	0.07	2.88E-04	6	16	16	3.07E-01	Adrenal_Gland
PTSD	ENSG00000125520.13	SLC2A4RG	2.23	0.24	2.60E-02	0.00	0.03	1.38E-02	4	17	17	3.07E-01	Adrenal_Gland
PTSD	ENSG00000277481.1	PKD1L3	2.22	0.01	2.64E-02	0.14	0.38	9.22E-22	17	23	23	3.11E-01	Adrenal_Gland
PTSD	ENSG00000071794.15	HLTF	-2.22	-0.12	2.66E-02	0.00	0.17	1.45E-10	7	16	16	3.12E-01	Adrenal_Gland
PTSD	ENSG00000100744.14	GSKIP	-2.22	-0.02	2.67E-02	0.01	0.32	7.66E-18	6	13	13	3.13E-01	Adrenal_Gland
PTSD	ENSG00000198039.11	ZNF273	2.21	0.02	2.70E-02	0.03	0.07	1.24E-04	32	40	40	3.14E-01	Adrenal_Gland
PTSD	ENSG00000149196.15	HIKESHI	-2.21	-0.04	2.70E-02	0.00	0.06	2.33E-04	12	17	17	3.14E-01	Adrenal_Gland
PTSD	ENSG00000250565.6	ATP6V1E2	2.21	0.03	2.71E-02	0.01	0.31	1.83E-17	19	59	59	3.14E-01	Adrenal_Gland
PTSD	ENSG00000225546.5	LVCAT5	2.21	0.01	2.71E-02	0.04	0.04	6.70E-03	30	64	64	3.14E-01	Adrenal_Gland
PTSD	ENSG00000272864.1	RP11-17E13.2	2.21	0.02	2.72E-02	0.02	0.35	5.50E-20	4	23	23	3.14E-01	Adrenal_Gland
PTSD	ENSG00000113734.17	BNIP1	2.21	0.02	2.73E-02	0.03	0.26	5.51E-15	6	12	12	3.15E-01	Adrenal_Gland
PTSD	ENSG00000189091.12	SF3B3	-2.20	-0.26	2.76E-02	0.00	0.06	8.87E-04	2	8	8	3.18E-01	Adrenal_Gland
PTSD	ENSG00000152348.15	ATG10	-2.20	-0.01	2.78E-02	0.04	0.41	1.39E-24	25	41	41	3.19E-01	Adrenal_Gland
PTSD	ENSG00000163536.12	SERPINI1	-2.20	-0.06	2.79E-02	0.00	0.02	4.12E-02	12	25	25	3.19E-01	Adrenal_Gland
PTSD	ENSG00000155099.7	TMEM55A	2.20	0.09	2.81E-02	0.00	0.03	1.12E-02	42	53	53	3.21E-01	Adrenal_Gland
PTSD	ENSG00000258551.5	CRAT37	-2.19	-0.05	2.83E-02	0.00	0.07	2.31E-04	6	16	16	3.22E-01	Adrenal_Gland
PTSD	ENSG00000182272.11	B4GALNT4	-2.19	-0.04	2.85E-02	0.01	0.07	1.26E-04	16	28	28	3.22E-01	Adrenal_Gland
PTSD	ENSG00000197323.11	TRIM33	2.19	0.07	2.86E-02	0.00	0.03	1.26E-02	27	46	46	3.22E-01	Adrenal_Gland
PTSD	ENSG00000108592.16	FTSJ3	-2.19	-0.04	2.87E-02	0.01	0.29	1.03E-15	14	61	61	3.22E-01	Adrenal_Gland
PTSD	ENSG00000136828.18	RALGPS1	2.19	0.02	2.87E-02	0.02	0.18	7.81E-10	11	18	18	3.22E-01	Adrenal_Gland
PTSD	ENSG00000251287.8	ALG1L2	-2.19	-0.01	2.89E-02	0.04	0.23	1.29E-12	13	22	22	3.22E-01	Adrenal_Gland
PTSD	ENSG00000187676.7	B3GLCT	-2.19	-0.07	2.89E-02	0.00	0.10	8.94E-06	15	75	75	3.22E-01	Adrenal_Gland
PTSD	ENSG00000158856.17	DMTN	2.18	0.01	2.89E-02	0.05	0.20	8.43E-11	21	42	42	3.22E-01	Adrenal_Gland
PTSD	ENSG00000162927.13	PUS10	2.18	0.02	2.90E-02	0.02	0.10	3.75E-06	13	13	13	3.22E-01	Adrenal_Gland
PTSD	ENSG00000167487.11	KLHL26	-2.18	-0.03	2.90E-02	0.01	0.03	1.65E-02	22	60	60	3.22E-01	Adrenal_Gland
PTSD	ENSG00000183431.11	SF3A3	2.18	0.03	2.91E-02	0.01	0.21	1.96E-11	20	52	52	3.22E-01	Adrenal_Gland
PTSD	ENSG00000124562.9	SNRPC	-2.18	-0.04	2.91E-02	0.01	0.19	3.79E-10	29	40	40	3.22E-01	Adrenal_Gland
PTSD	ENSG00000151376.16	ME3	-2.18	-0.09	2.91E-02	0.00	0.03	1.65E-02	5	6	6	3.22E-01	Adrenal_Gland
PTSD	ENSG00000183682.7	BMP8A	2.17	0.02	2.96E-02	0.03	0.13	5.82E-07	20	36	36	3.27E-01	Adrenal_Gland
PTSD	ENSG00000186628.12	FSD2	2.17	0.04	2.97E-02	0.00	0.02	4.07E-02	12	32	32	3.27E-01	Adrenal_Gland
PTSD	ENSG00000272551.1	RP11-324L17.1	2.17	0.04	2.98E-02	0.00	0.07	2.07E-04	17	36	36	3.27E-01	Adrenal_Gland
PTSD	ENSG00000163931.15	TKT	2.17	0.03	2.99E-02	0.01	0.09	1.92E-05	21	43	43	3.27E-01	Adrenal_Gland
PTSD	ENSG00000187824.8	TMEM220	2.17	0.02	2.99E-02	0.01	0.21	5.97E-12	38	66	66	3.27E-01	Adrenal_Gland
PTSD	ENSG00000150594.6	ADRA2A	2.17	0.07	3.00E-02	0.00	0.04	6.59E-03	24	41	41	3.27E-01	Adrenal_Gland
PTSD	ENSG00000092203.13	TOX4	-2.17	-0.04	3.01E-02	0.00	0.02	3.39E-02	17	43	43	3.27E-01	Adrenal_Gland
PTSD	ENSG00000070371.15	CLTCL1	-2.17	-0.03	3.03E-02	0.01	0.15	1.82E-08	4	10	10	3.29E-01	Adrenal_Gland
PTSD	ENSG00000037474.14	NSUN2	2.17	0.05	3.03E-02	0.00	0.33	1.53E-18	26	51	51	3.29E-01	Adrenal_Gland
PTSD	ENSG00000235100.3	RP11-80H5.9	2.16	0.03	3.04E-02	0.01	0.10	1.33E-05	23	40	40	3.29E-01	Adrenal_Gland
PTSD	ENSG00000105583.9	WDR83OS	-2.16	-0.10	3.06E-02	0.00	0.04	9.13E-03	1	2	2	3.29E-01	Adrenal_Gland
PTSD	ENSG00000127364.3	TAS2R4	-2.16	-0.02	3.08E-02	0.02	0.13	2.11E-07	20	22	22	3.31E-01	Adrenal_Gland
PTSD	ENSG00000100814.17	CCNB1IP1	-2.16	-0.05	3.09E-02	0.00	0.02	4.15E-02	18	44	44	3.31E-01	Adrenal_Gland
PTSD	ENSG00000243646.9	IL10RB	2.16	0.04	3.10E-02	0.00	0.07	2.37E-04	17	27	27	3.31E-01	Adrenal_Gland
PTSD	ENSG00000112303.13	VNN2	-2.16	-0.03	3.11E-02	0.01	0.21	3.27E-11	36	69	69	3.32E-01	Adrenal_Gland
PTSD	ENSG00000025423.11	HSD17B6	-2.15	-0.04	3.15E-02	0.01	0.05	1.37E-03	15	33	33	3.35E-01	Adrenal_Gland
PTSD	ENSG00000198890.7	PRMT6	-2.15	-0.22	3.15E-02	0.00	0.23	2.04E-12	4	23	23	3.35E-01	Adrenal_Gland
PTSD	ENSG00000160695.14	VPS11	-2.15	-0.29	3.16E-02	0.00	0.11	3.22E-06	1	7	7	3.35E-01	Adrenal_Gland
PTSD	ENSG00000198756.10	COLGALT2	-2.15	-0.02	3.18E-02	0.01	0.15	1.94E-08	15	28	28	3.36E-01	Adrenal_Gland
PTSD	ENSG00000249915.7	PDCD6	2.15	0.05	3.19E-02	0.00	0.04	5.70E-03	42	47	47	3.36E-01	Adrenal_Gland
PTSD	ENSG00000176024.17	ZNF613	2.14	0.02	3.20E-02	0.01	0.09	1.45E-05	17	38	38	3.36E-01	Adrenal_Gland
PTSD	ENSG00000120693.13	SMAD9	-2.14	-0.02	3.21E-02	0.01	0.03	2.84E-02	42	70	70	3.36E-01	Adrenal_Gland
PTSD	ENSG00000187166.1	H1FNT	2.14	0.02	3.21E-02	0.03	0.14	6.28E-08	18	22	22	3.36E-01	Adrenal_Gland
PTSD	ENSG00000263603.1	CTD-2349P21.5	-2.14	-0.03	3.23E-02	0.01	0.04	4.57E-03	17	34	34	3.37E-01	Adrenal_Gland
PTSD	ENSG00000128656.13	CHN1	-2.14	-0.06	3.23E-02	0.00	0.05	2.10E-03	23	33	33	3.37E-01	Adrenal_Gland
PTSD	ENSG00000183291.15	SELENOF	-2.14	-0.04	3.24E-02	0.00	0.02	4.52E-02	15	33	33	3.37E-01	Adrenal_Gland
PTSD	ENSG00000105327.17	BBC3	2.14	0.07	3.25E-02	0.00	0.07	2.78E-04	15	31	31	3.37E-01	Adrenal_Gland
PTSD	ENSG00000152492.13	CCDC50	-2.14	-0.50	3.26E-02	0.00	0.09	3.71E-05	3	14	14	3.37E-01	Adrenal_Gland
PTSD	ENSG00000197020.10	ZNF100	-2.14	-0.03	3.27E-02	0.01	0.47	5.58E-31	19	30	30	3.38E-01	Adrenal_Gland
PTSD	ENSG00000167525.13	PROCA1	2.13	0.07	3.28E-02	0.00	0.21	2.14E-11	6	13	13	3.38E-01	Adrenal_Gland
PTSD	ENSG00000198900.5	TOP1	2.13	0.20	3.32E-02	0.00	0.04	9.65E-03	7	10	10	3.41E-01	Adrenal_Gland
PTSD	ENSG00000164620.8	RELL2	2.13	0.02	3.36E-02	0.01	0.03	2.35E-02	41	85	85	3.44E-01	Adrenal_Gland
PTSD	ENSG00000196912.12	ANKRD36B	2.13	0.01	3.36E-02	0.05	0.30	6.16E-17	24	48	48	3.44E-01	Adrenal_Gland
PTSD	ENSG00000204525.16	HLA-C	-2.12	-0.01	3.38E-02	0.05	0.40	6.66E-24	35	48	48	3.46E-01	Adrenal_Gland
PTSD	ENSG00000157578.13	LCA5L	2.12	0.01	3.40E-02	0.05	0.37	9.32E-22	15	20	20	3.46E-01	Adrenal_Gland
PTSD	ENSG00000006210.6	CX3CL1	2.12	0.04	3.41E-02	0.00	0.10	4.13E-06	13	39	39	3.47E-01	Adrenal_Gland
PTSD	ENSG00000146085.7	MUT	2.12	0.02	3.42E-02	0.02	0.51	3.32E-34	17	38	38	3.47E-01	Adrenal_Gland
PTSD	ENSG00000130193.7	THEM6	-2.12	-0.02	3.43E-02	0.01	0.13	2.42E-07	38	57	57	3.47E-01	Adrenal_Gland
PTSD	ENSG00000198538.10	ZNF28	-2.12	-0.16	3.44E-02	0.00	0.05	2.24E-03	9	16	16	3.47E-01	Adrenal_Gland
PTSD	ENSG00000263004.1	RP11-166P13.3	-2.12	-0.09	3.44E-02	0.00	0.09	2.40E-05	8	34	34	3.47E-01	Adrenal_Gland
PTSD	ENSG00000144026.11	ZNF514	-2.11	-0.02	3.45E-02	0.01	0.40	4.09E-24	18	68	68	3.47E-01	Adrenal_Gland
PTSD	ENSG00000197256.10	KANK2	2.11	0.04	3.45E-02	0.01	0.09	1.75E-05	31	40	40	3.47E-01	Adrenal_Gland
PTSD	ENSG00000165325.13	DEUP1	-2.11	-0.02	3.48E-02	0.02	0.09	3.64E-05	40	55	55	3.48E-01	Adrenal_Gland
PTSD	ENSG00000182584.4	ACTL10	-2.11	-0.02	3.48E-02	0.03	0.11	2.86E-06	17	22	22	3.48E-01	Adrenal_Gland
PTSD	ENSG00000258234.1	RP11-370I10.2	2.11	0.01	3.51E-02	0.08	0.18	1.60E-10	30	35	35	3.50E-01	Adrenal_Gland
PTSD	ENSG00000169330.8	KIAA1024	2.10	0.02	3.54E-02	0.01	0.15	9.38E-09	7	20	20	3.52E-01	Adrenal_Gland
PTSD	ENSG00000168806.7	LCMT2	2.10	0.04	3.55E-02	0.00	0.02	3.29E-02	21	42	42	3.52E-01	Adrenal_Gland
PTSD	ENSG00000254415.3	SIGLEC14	2.10	0.01	3.55E-02	0.06	0.32	4.59E-18	26	43	43	3.52E-01	Adrenal_Gland
PTSD	ENSG00000007545.15	CRAMP1	-2.10	-0.05	3.57E-02	0.00	0.05	1.29E-03	21	35	35	3.52E-01	Adrenal_Gland
PTSD	ENSG00000111843.13	TMEM14C	2.10	0.10	3.57E-02	0.00	0.02	3.68E-02	1	6	6	3.52E-01	Adrenal_Gland
PTSD	ENSG00000057608.16	GDI2	-2.10	-0.04	3.59E-02	0.01	0.13	5.01E-07	25	53	53	3.54E-01	Adrenal_Gland
PTSD	ENSG00000111906.17	HDDC2	2.09	0.07	3.62E-02	0.00	0.10	8.04E-06	4	17	17	3.55E-01	Adrenal_Gland
PTSD	ENSG00000165502.6	RPL36AL	-2.09	-0.02	3.62E-02	0.02	0.18	1.01E-09	10	16	16	3.55E-01	Adrenal_Gland
PTSD	ENSG00000138101.18	DTNB	-2.09	-0.03	3.64E-02	0.01	0.10	6.96E-06	30	60	60	3.56E-01	Adrenal_Gland
PTSD	ENSG00000256162.2	SMLR1	-2.09	-0.01	3.65E-02	0.18	0.48	1.58E-31	28	30	30	3.57E-01	Adrenal_Gland
PTSD	ENSG00000180891.12	CUEDC1	2.09	0.04	3.66E-02	0.01	0.06	4.57E-04	10	38	38	3.57E-01	Adrenal_Gland
PTSD	ENSG00000127366.5	TAS2R5	2.09	0.05	3.68E-02	0.00	0.06	3.88E-04	19	23	23	3.57E-01	Adrenal_Gland
PTSD	ENSG00000161618.9	ALDH16A1	2.09	0.02	3.70E-02	0.03	0.24	2.85E-15	15	23	23	3.59E-01	Adrenal_Gland
PTSD	ENSG00000187094.11	CCK	-2.08	-0.08	3.72E-02	0.00	0.04	1.02E-02	5	15	15	3.61E-01	Adrenal_Gland
PTSD	ENSG00000100596.6	SPTLC2	2.08	0.06	3.74E-02	0.00	0.04	1.02E-02	15	19	19	3.61E-01	Adrenal_Gland
PTSD	ENSG00000234690.6	AC073283.4	2.08	0.02	3.75E-02	0.02	0.12	5.56E-07	4	6	6	3.61E-01	Adrenal_Gland
PTSD	ENSG00000105928.13	DFNA5	2.08	0.02	3.76E-02	0.02	0.18	6.30E-10	14	24	24	3.62E-01	Adrenal_Gland
PTSD	ENSG00000123901.8	GPR83	-2.08	-0.04	3.77E-02	0.01	0.04	4.17E-03	11	16	16	3.62E-01	Adrenal_Gland
PTSD	ENSG00000119714.10	GPR68	2.08	0.09	3.78E-02	0.00	0.03	1.36E-02	1	4	4	3.62E-01	Adrenal_Gland
PTSD	ENSG00000166863.11	TAC3	-2.08	-0.01	3.79E-02	0.04	0.12	1.72E-06	41	49	49	3.62E-01	Adrenal_Gland
PTSD	ENSG00000187024.13	PTRH1	2.08	0.05	3.79E-02	0.00	0.07	1.39E-04	3	5	5	3.62E-01	Adrenal_Gland
PTSD	ENSG00000024862.17	CCDC28A	2.07	0.05	3.83E-02	0.00	0.10	1.04E-05	23	51	51	3.64E-01	Adrenal_Gland
PTSD	ENSG00000163040.14	CCDC74A	-2.07	-0.29	3.84E-02	0.00	0.05	1.24E-03	3	14	14	3.65E-01	Adrenal_Gland
PTSD	ENSG00000131943.17	C19orf12	2.07	0.05	3.85E-02	0.00	0.18	1.49E-09	4	7	7	3.65E-01	Adrenal_Gland
PTSD	ENSG00000271743.1	CTD-2541M15.3	2.07	0.03	3.86E-02	0.01	0.04	4.93E-03	7	21	21	3.65E-01	Adrenal_Gland
PTSD	ENSG00000117834.12	SLC5A9	-2.07	-0.02	3.88E-02	0.01	0.10	5.03E-06	15	26	26	3.66E-01	Adrenal_Gland
PTSD	ENSG00000272316.1	XXbac-BPGBPG55C20.2	2.06	0.08	3.90E-02	0.00	0.13	5.00E-07	15	28	28	3.67E-01	Adrenal_Gland
PTSD	ENSG00000145147.19	SLIT2	2.06	0.08	3.90E-02	0.00	0.17	4.68E-09	8	25	25	3.67E-01	Adrenal_Gland
PTSD	ENSG00000047410.13	TPR	-2.06	-0.10	3.92E-02	0.00	0.04	5.07E-03	19	25	25	3.68E-01	Adrenal_Gland
PTSD	ENSG00000089775.11	ZBTB25	-2.06	-0.05	3.93E-02	0.00	0.03	2.57E-02	11	20	20	3.68E-01	Adrenal_Gland
PTSD	ENSG00000185736.15	ADARB2	2.06	0.14	3.97E-02	0.00	0.17	3.46E-09	3	11	11	3.71E-01	Adrenal_Gland
PTSD	ENSG00000153406.13	NMRAL1	-2.06	-0.03	3.98E-02	0.01	0.12	8.87E-07	11	19	19	3.72E-01	Adrenal_Gland
PTSD	ENSG00000267198.1	RP11-798G7.6	-2.05	-0.04	3.99E-02	0.00	0.11	1.87E-06	6	29	29	3.72E-01	Adrenal_Gland
PTSD	ENSG00000061938.16	TNK2	-2.05	-0.09	4.02E-02	0.00	0.04	4.48E-03	4	25	25	3.74E-01	Adrenal_Gland
PTSD	ENSG00000229474.6	PATL2	2.05	0.21	4.04E-02	0.00	0.10	1.16E-05	1	3	3	3.75E-01	Adrenal_Gland
PTSD	ENSG00000105750.14	ZNF85	-2.05	-0.02	4.05E-02	0.02	0.10	1.43E-05	28	50	50	3.75E-01	Adrenal_Gland
PTSD	ENSG00000180611.6	MB21D2	2.05	0.01	4.07E-02	0.04	0.51	2.64E-33	31	57	57	3.76E-01	Adrenal_Gland
PTSD	ENSG00000000457.13	SCYL3	-2.05	-0.09	4.08E-02	0.00	0.03	2.69E-02	10	13	13	3.76E-01	Adrenal_Gland
PTSD	ENSG00000171303.6	KCNK3	-2.05	-0.04	4.08E-02	0.00	0.07	2.03E-04	3	17	17	3.76E-01	Adrenal_Gland
PTSD	ENSG00000132780.16	NASP	-2.04	-0.05	4.11E-02	0.00	0.04	6.14E-03	16	26	26	3.78E-01	Adrenal_Gland
PTSD	ENSG00000163607.15	GTPBP8	2.04	0.04	4.15E-02	0.00	0.07	1.61E-04	16	27	27	3.79E-01	Adrenal_Gland
PTSD	ENSG00000140694.16	PARN	2.04	0.03	4.15E-02	0.01	0.05	3.12E-03	29	58	58	3.79E-01	Adrenal_Gland
PTSD	ENSG00000186184.16	POLR1D	-2.04	-0.03	4.16E-02	0.01	0.04	8.81E-03	8	19	19	3.79E-01	Adrenal_Gland
PTSD	ENSG00000089723.9	OTUB2	2.04	0.05	4.16E-02	0.00	0.03	1.24E-02	13	45	45	3.79E-01	Adrenal_Gland
PTSD	ENSG00000270885.1	RASL10B	-2.04	-0.05	4.17E-02	0.00	0.11	3.07E-06	5	15	15	3.79E-01	Adrenal_Gland
PTSD	ENSG00000267289.1	CTD-2623N2.11	2.03	0.04	4.20E-02	0.00	0.02	4.67E-02	8	18	18	3.80E-01	Adrenal_Gland
PTSD	ENSG00000010282.14	HHATL	2.03	0.05	4.20E-02	0.00	0.03	1.46E-02	14	32	32	3.80E-01	Adrenal_Gland
PTSD	ENSG00000120451.10	SNX19	2.03	0.01	4.20E-02	0.11	0.40	1.37E-23	28	58	58	3.80E-01	Adrenal_Gland
PTSD	ENSG00000189134.3	NKAPL	-2.03	-0.03	4.24E-02	0.01	0.07	1.73E-04	6	7	7	3.82E-01	Adrenal_Gland
PTSD	ENSG00000182253.14	SYNM	2.02	0.02	4.31E-02	0.01	0.11	3.18E-06	10	23	23	3.87E-01	Adrenal_Gland
PTSD	ENSG00000143028.8	SYPL2	2.02	0.02	4.33E-02	0.02	0.07	2.25E-04	34	64	64	3.87E-01	Adrenal_Gland
PTSD	ENSG00000140400.16	MAN2C1	-2.02	-0.02	4.33E-02	0.02	0.28	2.33E-15	49	94	94	3.87E-01	Adrenal_Gland
PTSD	ENSG00000166037.10	CEP57	-2.02	-0.02	4.34E-02	0.01	0.16	7.57E-09	38	50	50	3.87E-01	Adrenal_Gland
PTSD	ENSG00000134962.6	KLB	2.02	0.01	4.34E-02	0.07	0.06	1.09E-03	54	95	95	3.87E-01	Adrenal_Gland
PTSD	ENSG00000248187.1	RP11-184M15.1	2.02	0.08	4.34E-02	0.00	0.15	3.46E-08	3	10	10	3.87E-01	Adrenal_Gland
PTSD	ENSG00000221983.7	UBA52	2.02	0.03	4.35E-02	0.01	0.14	8.42E-08	19	28	28	3.87E-01	Adrenal_Gland
PTSD	ENSG00000109466.13	KLHL2	2.02	0.02	4.37E-02	0.02	0.23	1.01E-12	20	33	33	3.87E-01	Adrenal_Gland
PTSD	ENSG00000134222.16	PSRC1	2.02	0.11	4.37E-02	0.00	0.16	1.45E-08	2	8	8	3.87E-01	Adrenal_Gland
PTSD	ENSG00000138600.9	SPPL2A	2.02	0.09	4.38E-02	0.00	0.11	3.14E-06	31	46	46	3.87E-01	Adrenal_Gland
PTSD	ENSG00000133962.7	CATSPERB	2.01	0.02	4.40E-02	0.02	0.26	7.43E-14	5	11	11	3.88E-01	Adrenal_Gland
PTSD	ENSG00000105136.20	ZNF419	-2.01	-0.04	4.41E-02	0.00	0.06	6.90E-04	15	18	18	3.88E-01	Adrenal_Gland
PTSD	ENSG00000254852.8	NPIPA2	-2.01	-0.02	4.42E-02	0.01	0.07	2.38E-04	6	11	11	3.88E-01	Adrenal_Gland
PTSD	ENSG00000077420.15	APBB1IP	2.01	0.05	4.44E-02	0.00	0.17	1.82E-09	9	35	35	3.89E-01	Adrenal_Gland
PTSD	ENSG00000182149.20	IST1	-2.01	-0.04	4.44E-02	0.00	0.06	7.92E-04	13	15	15	3.89E-01	Adrenal_Gland
PTSD	ENSG00000206503.12	HLA-A	-2.00	-0.03	4.50E-02	0.01	0.14	8.07E-08	34	47	47	3.92E-01	Adrenal_Gland
PTSD	ENSG00000145685.13	LHFPL2	-2.00	-0.09	4.51E-02	0.00	0.07	1.74E-04	10	23	23	3.92E-01	Adrenal_Gland
PTSD	ENSG00000189068.9	VSTM1	2.00	0.09	4.51E-02	0.00	0.15	2.10E-08	12	31	31	3.92E-01	Adrenal_Gland
PTSD	ENSG00000176273.14	SLC35G1	-2.00	-0.04	4.52E-02	0.00	0.04	6.88E-03	14	21	21	3.92E-01	Adrenal_Gland
PTSD	ENSG00000121716.20	PILRB	-2.00	-0.02	4.52E-02	0.03	0.66	7.47E-56	12	17	17	3.92E-01	Adrenal_Gland
PTSD	ENSG00000177570.13	SAMD12	2.00	0.01	4.53E-02	0.12	0.35	1.02E-20	83	132	132	3.92E-01	Adrenal_Gland
PTSD	ENSG00000054654.16	SYNE2	2.00	0.04	4.54E-02	0.00	0.02	3.60E-02	24	38	38	3.92E-01	Adrenal_Gland
PTSD	ENSG00000271967.1	RP11-134K13.4	2.00	0.09	4.55E-02	0.00	0.04	5.53E-03	8	24	24	3.92E-01	Adrenal_Gland
PTSD	ENSG00000173531.15	MST1	-2.00	-0.04	4.55E-02	0.01	0.05	2.34E-03	5	16	16	3.92E-01	Adrenal_Gland
PTSD	ENSG00000174586.10	ZNF497	-2.00	-0.05	4.57E-02	0.00	0.07	2.22E-04	13	24	24	3.93E-01	Adrenal_Gland
PTSD	ENSG00000165916.8	PSMC3	-2.00	-0.03	4.59E-02	0.01	0.11	4.14E-06	37	44	44	3.93E-01	Adrenal_Gland
PTSD	ENSG00000185787.14	MORF4L1	-2.00	-0.49	4.59E-02	0.00	0.04	7.26E-03	3	9	9	3.93E-01	Adrenal_Gland
PTSD	ENSG00000086102.18	NFX1	-1.99	-0.03	4.62E-02	0.01	0.07	4.11E-04	6	8	8	3.94E-01	Adrenal_Gland
PTSD	ENSG00000188690.12	UROS	1.99	0.05	4.62E-02	0.00	0.03	1.13E-02	21	35	35	3.94E-01	Adrenal_Gland
PTSD	ENSG00000111266.8	DUSP16	-1.99	-0.06	4.63E-02	0.00	0.02	3.09E-02	7	24	24	3.94E-01	Adrenal_Gland
PTSD	ENSG00000254416.5	RP11-347E10.1	-1.99	-0.01	4.64E-02	0.05	0.34	1.02E-19	10	23	23	3.94E-01	Adrenal_Gland
PTSD	ENSG00000115884.10	SDC1	-1.99	-0.01	4.66E-02	0.19	0.63	9.68E-48	13	22	22	3.96E-01	Adrenal_Gland
PTSD	ENSG00000172543.7	CTSW	-1.99	-0.01	4.69E-02	0.08	0.23	1.75E-12	20	29	29	3.97E-01	Adrenal_Gland
PTSD	ENSG00000175352.10	NRIP3	1.98	0.06	4.72E-02	0.00	0.02	3.83E-02	13	15	15	3.98E-01	Adrenal_Gland
PTSD	ENSG00000081320.10	STK17B	-1.98	-0.01	4.72E-02	0.03	0.19	1.48E-10	14	21	21	3.98E-01	Adrenal_Gland
PTSD	ENSG00000052795.12	FNIP2	-1.98	-0.03	4.74E-02	0.00	0.02	3.31E-02	21	32	32	3.99E-01	Adrenal_Gland
PTSD	ENSG00000171488.14	LRRC8C	1.98	0.21	4.74E-02	0.00	0.06	1.14E-03	15	28	28	3.99E-01	Adrenal_Gland
PTSD	ENSG00000157379.13	DHRS1	1.98	0.01	4.76E-02	0.04	0.27	1.11E-14	25	43	43	3.99E-01	Adrenal_Gland
PTSD	ENSG00000237021.2	RP3-486I3.7	-1.98	-0.01	4.77E-02	0.04	0.12	1.22E-06	35	45	45	3.99E-01	Adrenal_Gland
PTSD	ENSG00000188611.14	ASAH2	1.98	0.00	4.80E-02	0.23	0.59	7.16E-43	14	20	20	4.00E-01	Adrenal_Gland
PTSD	ENSG00000160803.7	UBQLN4	1.98	0.09	4.80E-02	0.00	0.03	2.20E-02	8	19	19	4.00E-01	Adrenal_Gland
PTSD	ENSG00000273100.1	RP11-302L19.3	1.98	0.03	4.81E-02	0.01	0.14	5.37E-08	4	11	11	4.00E-01	Adrenal_Gland
PTSD	ENSG00000196363.9	WDR5	-1.98	-0.49	4.82E-02	0.00	0.02	4.34E-02	1	7	7	4.00E-01	Adrenal_Gland
PTSD	ENSG00000186635.14	ARAP1	-1.97	-0.03	4.84E-02	0.00	0.08	5.80E-05	16	20	20	4.01E-01	Adrenal_Gland
PTSD	ENSG00000128791.11	TWSG1	-1.97	-0.07	4.84E-02	0.00	0.10	7.83E-06	9	24	24	4.01E-01	Adrenal_Gland
PTSD	ENSG00000141068.13	KSR1	-1.97	-0.02	4.85E-02	0.01	0.11	4.89E-06	21	49	49	4.01E-01	Adrenal_Gland
PTSD	ENSG00000159640.15	ACE	1.97	0.11	4.86E-02	0.00	0.14	9.50E-08	4	10	10	4.01E-01	Adrenal_Gland
PTSD	ENSG00000103479.15	RBL2	1.97	0.03	4.88E-02	0.01	0.35	3.06E-21	19	28	28	4.01E-01	Adrenal_Gland
PTSD	ENSG00000069998.12	HDHD5	1.97	0.38	4.88E-02	0.00	0.06	7.00E-04	4	26	26	4.01E-01	Adrenal_Gland
PTSD	ENSG00000181652.19	ATG9B	1.97	0.05	4.90E-02	0.00	0.04	7.04E-03	8	36	36	4.02E-01	Adrenal_Gland
PTSD	ENSG00000156136.9	DCK	1.97	0.02	4.90E-02	0.01	0.04	5.37E-03	56	90	90	4.02E-01	Adrenal_Gland
PTSD	ENSG00000274723.1	RP11-618L22.1	1.97	0.02	4.92E-02	0.01	0.09	2.03E-05	23	40	40	4.02E-01	Adrenal_Gland
PTSD	ENSG00000113119.12	TMCO6	-1.97	-0.02	4.93E-02	0.01	0.03	1.48E-02	53	79	79	4.03E-01	Adrenal_Gland
PTSD	ENSG00000129993.14	CBFA2T3	-1.96	-0.07	4.96E-02	0.00	0.07	3.51E-04	6	13	13	4.04E-01	Adrenal_Gland
PTSD	ENSG00000115687.13	PASK	1.96	0.03	4.98E-02	0.01	0.15	3.43E-08	6	28	28	4.05E-01	Adrenal_Gland
PTSD	ENSG00000231500.6	RPS18	-1.96	-0.03	4.99E-02	0.01	0.24	1.25E-13	19	21	21	4.05E-01	Adrenal_Gland
PTSD	ENSG00000198160.14	MIER1	-1.96	-0.06	5.00E-02	0.00	0.10	1.12E-05	6	13	13	4.05E-01	Adrenal_Gland
PTSD	ENSG00000124140.13	SLC12A5	1.96	0.02	5.02E-02	0.02	0.12	1.04E-06	14	25	25	4.06E-01	Adrenal_Gland
PTSD	ENSG00000161813.21	LARP4	1.96	0.03	5.04E-02	0.01	0.10	6.49E-06	22	48	48	4.07E-01	Adrenal_Gland
PTSD	ENSG00000256073.3	URB1-AS1	-1.96	-0.02	5.05E-02	0.02	0.06	4.61E-04	24	55	55	4.07E-01	Adrenal_Gland
PTSD	ENSG00000162881.6	OXER1	1.95	0.04	5.08E-02	0.00	0.04	5.59E-03	14	42	42	4.09E-01	Adrenal_Gland
PTSD	ENSG00000166130.14	IKBIP	-1.95	-1.24	5.09E-02	0.00	0.12	5.29E-07	3	11	11	4.09E-01	Adrenal_Gland
PTSD	ENSG00000205089.7	CCNI2	1.95	0.02	5.13E-02	0.02	0.06	5.12E-04	7	16	16	4.11E-01	Adrenal_Gland
PTSD	ENSG00000085514.15	PILRA	-1.95	-0.01	5.17E-02	0.17	0.62	3.07E-46	18	26	26	4.14E-01	Adrenal_Gland
PTSD	ENSG00000132677.12	RHBG	-1.94	-0.92	5.23E-02	0.00	0.06	4.60E-04	1	13	13	4.18E-01	Adrenal_Gland
PTSD	ENSG00000119715.14	ESRRB	-1.94	-0.03	5.27E-02	0.01	0.10	1.97E-05	18	32	32	4.20E-01	Adrenal_Gland
PTSD	ENSG00000122674.11	CCZ1	1.93	0.01	5.30E-02	0.04	0.58	1.75E-40	29	80	80	4.20E-01	Adrenal_Gland
PTSD	ENSG00000241258.6	CRCP	-1.93	-0.02	5.30E-02	0.01	0.12	6.36E-07	59	71	71	4.20E-01	Adrenal_Gland
PTSD	ENSG00000177469.12	PTRF	-1.93	-1.01	5.30E-02	0.00	0.04	4.36E-03	2	4	4	4.20E-01	Adrenal_Gland
PTSD	ENSG00000272087.1	RP11-379F4.7	1.93	0.02	5.31E-02	0.02	0.12	2.10E-06	47	58	58	4.20E-01	Adrenal_Gland
PTSD	ENSG00000139531.12	SUOX	1.93	0.03	5.31E-02	0.01	0.07	1.73E-04	25	26	26	4.20E-01	Adrenal_Gland
PTSD	ENSG00000139323.13	POC1B	-1.93	-0.06	5.37E-02	0.00	0.04	8.47E-03	5	25	25	4.24E-01	Adrenal_Gland
PTSD	ENSG00000066382.16	MPPED2	-1.92	-0.01	5.42E-02	0.05	0.22	3.50E-12	35	41	41	4.27E-01	Adrenal_Gland
PTSD	ENSG00000103199.13	ZNF500	-1.92	-0.02	5.43E-02	0.02	0.27	8.26E-16	14	26	26	4.27E-01	Adrenal_Gland
PTSD	ENSG00000169598.15	DFFB	-1.92	-0.05	5.49E-02	0.00	0.16	7.27E-09	20	29	29	4.31E-01	Adrenal_Gland
PTSD	ENSG00000102904.14	TSNAXIP1	1.92	0.02	5.50E-02	0.01	0.08	5.16E-05	32	37	37	4.31E-01	Adrenal_Gland
PTSD	ENSG00000250067.11	YJEFN3	1.92	0.04	5.53E-02	0.00	0.11	3.69E-06	22	25	25	4.32E-01	Adrenal_Gland
PTSD	ENSG00000213988.10	ZNF90	-1.91	-0.03	5.56E-02	0.01	0.06	5.63E-04	28	91	91	4.32E-01	Adrenal_Gland
PTSD	ENSG00000139433.9	GLTP	-1.91	-0.02	5.57E-02	0.02	0.31	1.65E-17	15	32	32	4.32E-01	Adrenal_Gland
PTSD	ENSG00000005189.19	AC004381.6	-1.91	-0.05	5.58E-02	0.00	0.07	1.46E-04	6	10	10	4.32E-01	Adrenal_Gland
PTSD	ENSG00000110944.8	IL23A	-1.91	-0.06	5.59E-02	0.00	0.03	1.02E-02	10	12	12	4.32E-01	Adrenal_Gland
PTSD	ENSG00000116991.10	SIPA1L2	-1.91	-0.03	5.59E-02	0.01	0.09	2.80E-05	11	40	40	4.32E-01	Adrenal_Gland
PTSD	ENSG00000164418.19	GRIK2	-1.91	-0.02	5.60E-02	0.01	0.04	8.72E-03	21	53	53	4.32E-01	Adrenal_Gland
PTSD	ENSG00000182732.16	RGS6	1.91	0.02	5.61E-02	0.01	0.26	1.49E-14	15	48	48	4.32E-01	Adrenal_Gland
PTSD	ENSG00000247400.3	DNAJC3-AS1	-1.91	-0.08	5.62E-02	0.00	0.06	5.00E-04	7	21	21	4.32E-01	Adrenal_Gland
PTSD	ENSG00000237541.3	HLA-DQA2	1.91	0.01	5.63E-02	0.16	0.46	1.00E-30	37	45	45	4.32E-01	Adrenal_Gland
PTSD	ENSG00000184465.15	WDR27	-1.91	-0.03	5.63E-02	0.01	0.31	6.50E-18	21	37	37	4.32E-01	Adrenal_Gland
PTSD	ENSG00000135587.8	SMPD2	1.91	0.06	5.63E-02	0.00	0.08	1.05E-04	7	14	14	4.32E-01	Adrenal_Gland
PTSD	ENSG00000189280.3	GJB5	-1.91	-0.57	5.64E-02	0.00	0.10	5.96E-06	1	8	8	4.32E-01	Adrenal_Gland
PTSD	ENSG00000197376.2	OR8S1	1.91	0.02	5.64E-02	0.02	0.10	1.35E-05	14	17	17	4.32E-01	Adrenal_Gland
PTSD	ENSG00000090263.15	MRPS33	1.91	0.09	5.66E-02	0.00	0.06	1.19E-03	3	18	18	4.33E-01	Adrenal_Gland
PTSD	ENSG00000143603.18	KCNN3	-1.91	-0.03	5.67E-02	0.01	0.08	5.73E-05	9	16	16	4.33E-01	Adrenal_Gland
PTSD	ENSG00000059122.16	FLYWCH1	1.90	0.01	5.70E-02	0.10	0.68	4.05E-55	9	13	13	4.34E-01	Adrenal_Gland
PTSD	ENSG00000105711.11	SCN1B	-1.90	-0.15	5.70E-02	0.00	0.02	4.41E-02	6	25	25	4.34E-01	Adrenal_Gland
PTSD	ENSG00000164615.4	CAMLG	1.90	0.04	5.74E-02	0.00	0.08	8.41E-05	15	20	20	4.35E-01	Adrenal_Gland
PTSD	ENSG00000117114.19	ADGRL2	-1.90	-0.05	5.74E-02	0.00	0.04	6.47E-03	30	111	111	4.35E-01	Adrenal_Gland
PTSD	ENSG00000092199.17	HNRNPC	-1.90	-0.08	5.75E-02	0.00	0.06	4.88E-04	4	14	14	4.35E-01	Adrenal_Gland
PTSD	ENSG00000156345.17	CDK20	1.90	0.05	5.76E-02	0.00	0.14	8.33E-08	2	13	13	4.35E-01	Adrenal_Gland
PTSD	ENSG00000180992.6	MRPL14	1.90	0.04	5.78E-02	0.00	0.27	6.71E-15	29	62	62	4.35E-01	Adrenal_Gland
PTSD	ENSG00000180953.11	ST20	1.90	0.01	5.78E-02	0.04	0.21	4.08E-11	24	43	43	4.35E-01	Adrenal_Gland
PTSD	ENSG00000198355.4	PIM3	1.90	0.04	5.79E-02	0.01	0.05	1.04E-03	5	50	50	4.35E-01	Adrenal_Gland
PTSD	ENSG00000121075.9	TBX4	1.90	0.03	5.79E-02	0.00	0.22	1.01E-11	2	12	12	4.35E-01	Adrenal_Gland
PTSD	ENSG00000158470.5	B4GALT5	-1.89	-0.09	5.82E-02	0.00	0.06	6.17E-04	7	14	14	4.36E-01	Adrenal_Gland
PTSD	ENSG00000221995.5	TIAF1	-1.89	-0.03	5.84E-02	0.01	0.13	4.13E-07	20	30	30	4.36E-01	Adrenal_Gland
PTSD	ENSG00000103549.21	RNF40	-1.89	-0.04	5.84E-02	0.00	0.07	8.78E-05	13	19	19	4.36E-01	Adrenal_Gland
PTSD	ENSG00000275228.1	RP11-370I10.10	1.89	0.02	5.85E-02	0.01	0.06	9.68E-04	6	12	12	4.36E-01	Adrenal_Gland
PTSD	ENSG00000113966.9	ARL6	-1.89	-0.05	5.86E-02	0.00	0.05	1.73E-03	3	13	13	4.36E-01	Adrenal_Gland
PTSD	ENSG00000178053.17	MLF1	1.89	0.03	5.88E-02	0.01	0.10	1.78E-05	5	11	11	4.36E-01	Adrenal_Gland
PTSD	ENSG00000135698.9	MPHOSPH6	-1.89	-0.01	5.88E-02	0.03	0.32	6.39E-18	24	50	50	4.36E-01	Adrenal_Gland
PTSD	ENSG00000103429.10	BFAR	1.89	0.06	5.90E-02	0.00	0.07	3.80E-04	6	16	16	4.37E-01	Adrenal_Gland
PTSD	ENSG00000100568.10	VTI1B	1.89	0.03	5.91E-02	0.01	0.05	1.40E-03	3	4	4	4.38E-01	Adrenal_Gland
PTSD	ENSG00000147874.10	HAUS6	1.88	0.69	5.97E-02	0.00	0.02	4.58E-02	4	9	9	4.41E-01	Adrenal_Gland
PTSD	ENSG00000168803.14	ADAL	1.88	0.01	5.99E-02	0.06	0.32	4.62E-18	34	68	68	4.42E-01	Adrenal_Gland
PTSD	ENSG00000169599.12	NFU1	-1.88	-0.02	6.00E-02	0.02	0.20	1.84E-11	18	32	32	4.42E-01	Adrenal_Gland
PTSD	ENSG00000160796.16	NBEAL2	1.88	0.50	6.01E-02	0.00	0.02	3.48E-02	7	10	10	4.42E-01	Adrenal_Gland
PTSD	ENSG00000087510.6	TFAP2C	-1.88	-0.02	6.03E-02	0.02	0.06	1.06E-03	17	31	31	4.42E-01	Adrenal_Gland
PTSD	ENSG00000114405.10	C3orf14	-1.88	-0.10	6.03E-02	0.00	0.08	6.74E-05	4	8	8	4.42E-01	Adrenal_Gland
PTSD	ENSG00000242616.3	GNG10	-1.88	-0.01	6.06E-02	0.05	0.35	1.37E-20	10	17	17	4.44E-01	Adrenal_Gland
PTSD	ENSG00000188130.13	MAPK12	-1.87	-0.03	6.08E-02	0.01	0.19	2.06E-10	5	8	8	4.44E-01	Adrenal_Gland
PTSD	ENSG00000271447.5	MMP28	1.87	0.06	6.11E-02	0.00	0.05	1.47E-03	1	7	7	4.46E-01	Adrenal_Gland
PTSD	ENSG00000111832.12	RWDD1	-1.87	-0.03	6.13E-02	0.01	0.11	4.96E-06	43	65	65	4.46E-01	Adrenal_Gland
PTSD	ENSG00000110046.12	ATG2A	1.87	0.02	6.14E-02	0.01	0.11	2.67E-06	27	34	34	4.46E-01	Adrenal_Gland
PTSD	ENSG00000170545.16	SMAGP	1.87	0.03	6.15E-02	0.01	0.06	8.54E-04	8	9	9	4.46E-01	Adrenal_Gland
PTSD	ENSG00000198818.9	SFT2D1	-1.87	-0.04	6.18E-02	0.00	0.06	5.14E-04	24	58	58	4.48E-01	Adrenal_Gland
PTSD	ENSG00000173960.13	UBXN2A	1.87	0.02	6.21E-02	0.01	0.26	5.98E-14	36	65	65	4.49E-01	Adrenal_Gland
PTSD	ENSG00000031003.10	FAM13B	1.86	0.03	6.22E-02	0.01	0.02	4.08E-02	53	83	83	4.49E-01	Adrenal_Gland
PTSD	ENSG00000101474.11	APMAP	1.86	0.08	6.23E-02	0.00	0.08	1.10E-04	8	33	33	4.49E-01	Adrenal_Gland
PTSD	ENSG00000168306.12	ACOX2	-1.86	-0.01	6.29E-02	0.03	0.17	1.94E-09	34	60	60	4.52E-01	Adrenal_Gland
PTSD	ENSG00000196236.12	XPNPEP3	1.86	0.04	6.30E-02	0.00	0.09	2.08E-05	9	27	27	4.52E-01	Adrenal_Gland
PTSD	ENSG00000182685.7	BRICD5	-1.86	-0.07	6.30E-02	0.00	0.07	1.60E-04	5	15	15	4.52E-01	Adrenal_Gland
PTSD	ENSG00000257261.5	RP11-96H19.1	1.86	0.01	6.31E-02	0.03	0.20	4.17E-11	9	14	14	4.52E-01	Adrenal_Gland
PTSD	ENSG00000142606.15	MMEL1	-1.86	-0.03	6.36E-02	0.01	0.10	4.10E-06	17	25	25	4.54E-01	Adrenal_Gland
PTSD	ENSG00000147454.13	SLC25A37	1.85	0.05	6.37E-02	0.00	0.07	1.84E-04	11	15	15	4.54E-01	Adrenal_Gland
PTSD	ENSG00000153066.12	TXNDC11	1.85	0.02	6.37E-02	0.01	0.08	6.96E-05	27	54	54	4.54E-01	Adrenal_Gland
PTSD	ENSG00000138078.15	PREPL	1.85	0.04	6.38E-02	0.00	0.09	4.62E-05	42	85	85	4.54E-01	Adrenal_Gland
PTSD	ENSG00000138036.18	DYNC2LI1	1.85	0.03	6.38E-02	0.01	0.10	1.13E-05	10	20	20	4.54E-01	Adrenal_Gland
PTSD	ENSG00000172590.18	MRPL52	1.85	0.03	6.44E-02	0.01	0.06	1.14E-03	52	91	91	4.56E-01	Adrenal_Gland
PTSD	ENSG00000260911.2	RP11-196G11.2	-1.85	-0.02	6.44E-02	0.01	0.10	4.94E-06	17	21	21	4.56E-01	Adrenal_Gland
PTSD	ENSG00000197580.11	BCO2	-1.85	-0.01	6.44E-02	0.11	0.53	6.49E-36	76	121	121	4.56E-01	Adrenal_Gland
PTSD	ENSG00000119242.8	CCDC92	1.85	0.02	6.48E-02	0.01	0.19	2.81E-10	17	54	54	4.57E-01	Adrenal_Gland
PTSD	ENSG00000131944.9	FAAP24	-1.85	-0.12	6.48E-02	0.00	0.04	8.65E-03	3	6	6	4.57E-01	Adrenal_Gland
PTSD	ENSG00000242516.1	LINC00960	-1.84	-0.03	6.51E-02	0.01	0.40	6.68E-24	16	62	62	4.59E-01	Adrenal_Gland
PTSD	ENSG00000255328.1	RP11-326C3.12	1.84	0.03	6.53E-02	0.00	0.28	2.45E-16	4	24	24	4.59E-01	Adrenal_Gland
PTSD	ENSG00000242689.2	CNTF	1.84	0.03	6.53E-02	0.01	0.05	1.40E-03	31	48	48	4.59E-01	Adrenal_Gland
PTSD	ENSG00000242247.10	ARFGAP3	1.84	0.56	6.56E-02	0.00	0.20	1.02E-10	1	15	15	4.60E-01	Adrenal_Gland
PTSD	ENSG00000100554.11	ATP6V1D	-1.84	-0.04	6.60E-02	0.00	0.07	2.05E-04	56	91	91	4.62E-01	Adrenal_Gland
PTSD	ENSG00000189190.9	ZNF600	1.84	0.02	6.60E-02	0.02	0.30	3.41E-17	24	48	48	4.62E-01	Adrenal_Gland
PTSD	ENSG00000170175.10	CHRNB1	-1.83	-0.03	6.65E-02	0.01	0.12	1.36E-06	12	18	18	4.62E-01	Adrenal_Gland
PTSD	ENSG00000239389.7	PCDHA13	1.83	0.02	6.66E-02	0.02	0.04	5.06E-03	39	48	48	4.62E-01	Adrenal_Gland
PTSD	ENSG00000166971.16	AKTIP	-1.83	-0.08	6.67E-02	0.00	0.06	1.15E-03	9	20	20	4.62E-01	Adrenal_Gland
PTSD	ENSG00000141076.17	UTP4	-1.83	-0.02	6.67E-02	0.02	0.15	1.91E-08	25	39	39	4.62E-01	Adrenal_Gland
PTSD	ENSG00000204305.13	AGER	-1.83	-0.11	6.69E-02	0.00	0.09	4.67E-05	6	13	13	4.62E-01	Adrenal_Gland
PTSD	ENSG00000244752.2	CRYBB2	-1.83	-0.05	6.70E-02	0.00	0.10	8.16E-06	6	49	49	4.62E-01	Adrenal_Gland
PTSD	ENSG00000187105.8	HEATR4	-1.83	-0.06	6.70E-02	0.00	0.11	1.84E-06	5	11	11	4.62E-01	Adrenal_Gland
PTSD	ENSG00000102897.9	LYRM1	1.83	0.07	6.72E-02	0.00	0.03	2.76E-02	7	7	7	4.62E-01	Adrenal_Gland
PTSD	ENSG00000095209.11	TMEM38B	-1.83	-0.03	6.73E-02	0.01	0.31	5.44E-18	7	17	17	4.62E-01	Adrenal_Gland
PTSD	ENSG00000103550.13	KNOP1	1.83	0.01	6.75E-02	0.09	0.41	1.40E-24	23	23	23	4.62E-01	Adrenal_Gland
PTSD	ENSG00000273765.1	RP11-370I10.11	-1.83	-0.02	6.75E-02	0.02	0.08	6.12E-05	36	47	47	4.62E-01	Adrenal_Gland
PTSD	ENSG00000253764.1	RP11-439C15.4	1.83	0.03	6.76E-02	0.01	0.15	2.94E-08	21	45	45	4.62E-01	Adrenal_Gland
PTSD	ENSG00000162734.12	PEA15	1.83	0.06	6.77E-02	0.00	0.11	4.36E-06	4	7	7	4.62E-01	Adrenal_Gland
PTSD	ENSG00000224843.6	LINC00240	-1.83	-0.01	6.78E-02	0.02	0.13	4.09E-07	24	30	30	4.62E-01	Adrenal_Gland
PTSD	ENSG00000157326.18	DHRS4	1.83	0.03	6.78E-02	0.01	0.12	3.32E-07	15	24	24	4.62E-01	Adrenal_Gland
PTSD	ENSG00000174915.11	PTDSS2	1.83	0.02	6.79E-02	0.02	0.15	3.04E-08	14	32	32	4.62E-01	Adrenal_Gland
PTSD	ENSG00000221923.8	ZNF880	1.83	0.01	6.79E-02	0.11	0.39	6.61E-23	19	37	37	4.62E-01	Adrenal_Gland
PTSD	ENSG00000112624.12	GLTSCR1L	1.82	0.03	6.80E-02	0.00	0.03	2.66E-02	14	21	21	4.62E-01	Adrenal_Gland
PTSD	ENSG00000168916.15	ZNF608	1.82	0.03	6.80E-02	0.01	0.04	7.42E-03	11	30	30	4.62E-01	Adrenal_Gland
PTSD	ENSG00000256806.5	C17orf100	1.82	0.03	6.84E-02	0.01	0.09	2.50E-05	9	31	31	4.64E-01	Adrenal_Gland
PTSD	ENSG00000241399.6	CD302	-1.82	-0.03	6.86E-02	0.00	0.08	6.24E-05	34	43	43	4.65E-01	Adrenal_Gland
PTSD	ENSG00000237560.5	LINC01497	-1.82	-0.01	6.90E-02	0.03	0.08	6.12E-05	22	48	48	4.67E-01	Adrenal_Gland
PTSD	ENSG00000196456.11	ZNF775	1.82	0.06	6.92E-02	0.00	0.14	6.76E-08	4	12	12	4.67E-01	Adrenal_Gland
PTSD	ENSG00000164398.12	ACSL6	1.82	0.03	6.93E-02	0.00	0.03	3.23E-02	13	15	15	4.67E-01	Adrenal_Gland
PTSD	ENSG00000166165.12	CKB	1.82	0.05	6.94E-02	0.00	0.10	1.02E-05	7	16	16	4.68E-01	Adrenal_Gland
PTSD	ENSG00000156414.18	TDRD9	-1.82	-0.05	6.95E-02	0.00	0.06	6.30E-04	12	19	19	4.68E-01	Adrenal_Gland
PTSD	ENSG00000164938.13	TP53INP1	-1.81	-0.10	6.97E-02	0.00	0.03	1.66E-02	8	17	17	4.68E-01	Adrenal_Gland
PTSD	ENSG00000170638.9	TRABD	1.81	0.05	6.98E-02	0.00	0.07	1.84E-04	3	3	3	4.68E-01	Adrenal_Gland
PTSD	ENSG00000117640.17	MTFR1L	1.81	0.02	7.03E-02	0.02	0.27	2.01E-15	20	31	31	4.71E-01	Adrenal_Gland
PTSD	ENSG00000163935.13	SFMBT1	1.81	0.02	7.07E-02	0.02	0.08	1.42E-04	27	51	51	4.73E-01	Adrenal_Gland
PTSD	ENSG00000126870.15	WDR60	-1.81	-0.01	7.09E-02	0.11	0.47	1.09E-29	24	39	39	4.73E-01	Adrenal_Gland
PTSD	ENSG00000205212.3	CCDC144NL	1.80	1.59	7.12E-02	0.00	0.06	7.47E-04	1	10	10	4.74E-01	Adrenal_Gland
PTSD	ENSG00000175550.7	DRAP1	1.80	0.05	7.12E-02	0.00	0.02	4.61E-02	15	19	19	4.74E-01	Adrenal_Gland
PTSD	ENSG00000072756.16	TRNT1	-1.80	-0.06	7.13E-02	0.00	0.06	8.99E-04	14	35	35	4.74E-01	Adrenal_Gland
PTSD	ENSG00000197728.9	RPS26	-1.80	0.00	7.19E-02	0.23	0.65	1.47E-52	28	37	37	4.76E-01	Adrenal_Gland
PTSD	ENSG00000189067.12	LITAF	1.80	0.09	7.20E-02	0.00	0.02	3.45E-02	7	13	13	4.76E-01	Adrenal_Gland
PTSD	ENSG00000103275.19	UBE2I	1.80	0.04	7.20E-02	0.00	0.06	8.61E-04	12	31	31	4.76E-01	Adrenal_Gland
PTSD	ENSG00000107242.17	PIP5K1B	-1.80	-0.03	7.21E-02	0.00	0.05	1.83E-03	16	21	21	4.76E-01	Adrenal_Gland
PTSD	ENSG00000273038.2	RP11-479G22.8	1.80	0.03	7.21E-02	0.01	0.35	2.75E-20	4	12	12	4.76E-01	Adrenal_Gland
PTSD	ENSG00000115107.19	STEAP3	1.80	0.03	7.23E-02	0.01	0.12	7.11E-07	16	27	27	4.76E-01	Adrenal_Gland
PTSD	ENSG00000172830.12	SSH3	1.80	0.03	7.24E-02	0.00	0.06	7.04E-04	11	18	18	4.76E-01	Adrenal_Gland
PTSD	ENSG00000175395.15	ZNF25	1.80	0.02	7.26E-02	0.02	0.06	8.60E-04	26	66	66	4.77E-01	Adrenal_Gland
PTSD	ENSG00000085063.14	CD59	1.79	0.03	7.28E-02	0.00	0.06	4.49E-04	16	29	29	4.77E-01	Adrenal_Gland
PTSD	ENSG00000187736.12	NHEJ1	1.79	0.03	7.29E-02	0.00	0.12	7.63E-07	9	19	19	4.77E-01	Adrenal_Gland
PTSD	ENSG00000177875.4	CCDC184	1.79	0.03	7.30E-02	0.00	0.02	3.82E-02	14	20	20	4.77E-01	Adrenal_Gland
PTSD	ENSG00000179935.9	LINC00652	1.79	0.03	7.30E-02	0.01	0.15	3.73E-08	18	29	29	4.77E-01	Adrenal_Gland
PTSD	ENSG00000147912.12	FBXO10	1.79	0.03	7.33E-02	0.00	0.08	1.04E-04	9	15	15	4.78E-01	Adrenal_Gland
PTSD	ENSG00000274422.1	LL22NC03-2H8.5	-1.79	-0.04	7.35E-02	0.00	0.18	9.18E-10	15	33	33	4.79E-01	Adrenal_Gland
PTSD	ENSG00000124067.16	SLC12A4	1.79	0.02	7.36E-02	0.02	0.10	7.49E-06	13	28	28	4.79E-01	Adrenal_Gland
PTSD	ENSG00000139436.20	GIT2	-1.79	-0.03	7.37E-02	0.01	0.05	1.78E-03	13	54	54	4.79E-01	Adrenal_Gland
PTSD	ENSG00000005801.16	ZNF195	-1.79	-0.18	7.38E-02	0.00	0.20	1.11E-10	2	18	18	4.79E-01	Adrenal_Gland
PTSD	ENSG00000175170.14	FAM182B	1.79	0.06	7.39E-02	0.00	0.31	3.32E-18	6	39	39	4.79E-01	Adrenal_Gland
PTSD	ENSG00000213949.8	ITGA1	-1.78	-0.02	7.44E-02	0.01	0.10	1.41E-05	33	56	56	4.80E-01	Adrenal_Gland
PTSD	ENSG00000198105.13	ZNF248	1.78	0.06	7.44E-02	0.00	0.04	7.53E-03	10	41	41	4.80E-01	Adrenal_Gland
PTSD	ENSG00000184470.20	TXNRD2	-1.78	-0.03	7.44E-02	0.00	0.14	9.92E-08	7	23	23	4.80E-01	Adrenal_Gland
PTSD	ENSG00000180481.10	GLIPR1L2	-1.78	-0.01	7.47E-02	0.08	0.60	7.96E-44	38	67	67	4.81E-01	Adrenal_Gland
PTSD	ENSG00000185904.11	LINC00839	-1.78	-0.06	7.50E-02	0.00	0.21	3.09E-11	18	45	45	4.82E-01	Adrenal_Gland
PTSD	ENSG00000055950.16	MRPL43	-1.78	-0.10	7.54E-02	0.00	0.02	3.64E-02	5	6	6	4.84E-01	Adrenal_Gland
PTSD	ENSG00000239268.2	RP11-384F7.2	-1.78	-0.01	7.56E-02	0.04	0.43	1.56E-26	31	39	39	4.84E-01	Adrenal_Gland
PTSD	ENSG00000197498.12	RPF2	1.78	0.02	7.56E-02	0.01	0.06	5.76E-04	21	44	44	4.84E-01	Adrenal_Gland
PTSD	ENSG00000079246.15	XRCC5	1.78	0.04	7.58E-02	0.00	0.05	1.80E-03	24	95	95	4.84E-01	Adrenal_Gland
PTSD	ENSG00000164011.17	ZNF691	1.78	0.25	7.58E-02	0.00	0.02	4.96E-02	1	10	10	4.84E-01	Adrenal_Gland
PTSD	ENSG00000100429.17	HDAC10	-1.78	-0.02	7.58E-02	0.02	0.20	1.15E-10	8	12	12	4.84E-01	Adrenal_Gland
PTSD	ENSG00000196367.12	TRRAP	1.77	0.12	7.60E-02	0.00	0.11	5.73E-06	3	13	13	4.84E-01	Adrenal_Gland
PTSD	ENSG00000129534.13	MIS18BP1	1.77	0.03	7.63E-02	0.00	0.08	4.87E-05	13	20	20	4.86E-01	Adrenal_Gland
PTSD	ENSG00000145362.17	ANK2	1.77	0.02	7.66E-02	0.01	0.24	3.31E-13	27	52	52	4.87E-01	Adrenal_Gland
PTSD	ENSG00000085465.12	OVGP1	-1.77	-0.04	7.70E-02	0.00	0.12	1.22E-06	7	17	17	4.88E-01	Adrenal_Gland
PTSD	ENSG00000133105.7	RXFP2	-1.77	-0.02	7.70E-02	0.02	0.29	3.40E-16	28	43	43	4.88E-01	Adrenal_Gland
PTSD	ENSG00000260306.1	RP11-645C24.5	1.76	0.01	7.79E-02	0.06	0.24	7.42E-14	19	32	32	4.92E-01	Adrenal_Gland
PTSD	ENSG00000257949.6	TEN1	-1.76	-0.01	7.79E-02	0.03	0.24	5.04E-13	15	20	20	4.92E-01	Adrenal_Gland
PTSD	ENSG00000223930.5	RP11-33A14.1	-1.76	-0.06	7.80E-02	0.00	0.03	9.98E-03	9	40	40	4.92E-01	Adrenal_Gland
PTSD	ENSG00000070614.14	NDST1	1.76	0.03	7.83E-02	0.01	0.08	6.43E-05	8	22	22	4.93E-01	Adrenal_Gland
PTSD	ENSG00000148343.18	MIGA2	1.76	0.03	7.87E-02	0.01	0.09	7.65E-06	6	15	15	4.95E-01	Adrenal_Gland
PTSD	ENSG00000120805.13	ARL1	-1.76	-0.05	7.88E-02	0.00	0.03	2.36E-02	33	56	56	4.95E-01	Adrenal_Gland
PTSD	ENSG00000172058.15	SERF1A	-1.76	-0.06	7.91E-02	0.00	0.45	1.90E-27	1	6	6	4.95E-01	Adrenal_Gland
PTSD	ENSG00000109472.13	CPE	1.76	0.04	7.92E-02	0.00	0.12	1.65E-06	10	21	21	4.95E-01	Adrenal_Gland
PTSD	ENSG00000109113.18	RAB34	1.76	0.03	7.92E-02	0.01	0.03	2.04E-02	21	43	43	4.95E-01	Adrenal_Gland
PTSD	ENSG00000273344.1	PAXIP1-AS1	-1.75	-1.27	7.93E-02	0.00	0.03	2.49E-02	2	11	11	4.95E-01	Adrenal_Gland
PTSD	ENSG00000156103.15	MMP16	-1.75	-0.01	7.95E-02	0.04	0.14	9.67E-08	12	24	24	4.96E-01	Adrenal_Gland
PTSD	ENSG00000154134.14	ROBO3	1.75	0.01	7.96E-02	0.02	0.15	4.15E-09	18	40	40	4.96E-01	Adrenal_Gland
PTSD	ENSG00000260135.6	RP11-212I21.2	1.75	0.01	7.96E-02	0.11	0.26	3.24E-14	31	35	35	4.96E-01	Adrenal_Gland
PTSD	ENSG00000198373.12	WWP2	-1.75	-0.05	8.01E-02	0.00	0.03	1.34E-02	6	10	10	4.98E-01	Adrenal_Gland
PTSD	ENSG00000275383.1	RP11-615I2.6	-1.75	-0.02	8.04E-02	0.02	0.04	3.27E-03	17	21	21	4.98E-01	Adrenal_Gland
PTSD	ENSG00000274922.1	RP11-88E10.5	-1.75	-0.32	8.04E-02	0.00	0.13	3.82E-07	3	6	6	4.98E-01	Adrenal_Gland
PTSD	ENSG00000111912.19	NCOA7	1.75	0.04	8.05E-02	0.00	0.06	7.35E-04	18	27	27	4.98E-01	Adrenal_Gland
PTSD	ENSG00000084234.16	APLP2	-1.75	-0.09	8.05E-02	0.00	0.04	8.29E-03	7	18	18	4.98E-01	Adrenal_Gland
PTSD	ENSG00000272010.1	CTD-3025N20.3	-1.75	-0.03	8.06E-02	0.01	0.13	2.67E-07	30	49	49	4.98E-01	Adrenal_Gland
PTSD	ENSG00000151692.14	RNF144A	-1.75	-0.03	8.09E-02	0.01	0.29	2.83E-16	12	20	20	4.99E-01	Adrenal_Gland
PTSD	ENSG00000087008.15	ACOX3	1.74	0.02	8.14E-02	0.01	0.25	4.34E-14	16	44	44	5.01E-01	Adrenal_Gland
PTSD	ENSG00000110455.13	ACCS	-1.74	-0.01	8.15E-02	0.02	0.46	7.92E-29	24	55	55	5.01E-01	Adrenal_Gland
PTSD	ENSG00000168765.16	GSTM4	1.74	0.02	8.18E-02	0.02	0.34	3.50E-20	17	57	57	5.02E-01	Adrenal_Gland
PTSD	ENSG00000132792.18	CTNNBL1	1.74	0.05	8.20E-02	0.00	0.05	2.03E-03	8	30	30	5.03E-01	Adrenal_Gland
PTSD	ENSG00000070159.13	PTPN3	1.74	0.04	8.21E-02	0.00	0.03	1.95E-02	11	12	12	5.03E-01	Adrenal_Gland
PTSD	ENSG00000183309.11	ZNF623	1.74	0.04	8.22E-02	0.00	0.09	3.96E-05	8	14	14	5.03E-01	Adrenal_Gland
PTSD	ENSG00000156931.15	VPS8	-1.74	-0.02	8.23E-02	0.04	0.25	1.30E-13	4	9	9	5.03E-01	Adrenal_Gland
PTSD	ENSG00000243789.10	JMJD7	1.74	0.02	8.25E-02	0.01	0.15	2.82E-08	29	43	43	5.03E-01	Adrenal_Gland
PTSD	ENSG00000146250.6	PRSS35	1.73	0.03	8.28E-02	0.00	0.48	1.21E-32	10	27	27	5.04E-01	Adrenal_Gland
PTSD	ENSG00000168028.13	RPSA	1.73	0.04	8.29E-02	0.00	0.19	1.71E-10	6	13	13	5.04E-01	Adrenal_Gland
PTSD	ENSG00000121989.14	ACVR2A	1.73	0.02	8.31E-02	0.02	0.12	1.74E-06	22	22	22	5.04E-01	Adrenal_Gland
PTSD	ENSG00000147852.15	VLDLR	-1.73	-0.02	8.31E-02	0.01	0.18	1.23E-09	9	17	17	5.04E-01	Adrenal_Gland
PTSD	ENSG00000140848.16	CPNE2	-1.73	-0.03	8.35E-02	0.01	0.03	2.23E-02	14	20	20	5.06E-01	Adrenal_Gland
PTSD	ENSG00000123106.10	CCDC91	1.73	0.05	8.36E-02	0.00	0.05	2.42E-03	6	20	20	5.06E-01	Adrenal_Gland
PTSD	ENSG00000231367.5	AC016995.3	-1.73	-0.01	8.39E-02	0.07	0.48	5.26E-31	11	25	25	5.07E-01	Adrenal_Gland
PTSD	ENSG00000156374.14	PCGF6	1.73	0.04	8.43E-02	0.00	0.02	4.74E-02	13	34	34	5.08E-01	Adrenal_Gland
PTSD	ENSG00000134545.13	KLRC1	-1.73	-0.03	8.44E-02	0.00	0.05	1.49E-03	16	36	36	5.08E-01	Adrenal_Gland
PTSD	ENSG00000171051.8	FPR1	1.72	0.06	8.47E-02	0.00	0.19	1.35E-10	6	17	17	5.10E-01	Adrenal_Gland
PTSD	ENSG00000109083.13	IFT20	1.72	0.03	8.50E-02	0.00	0.02	4.33E-02	12	29	29	5.10E-01	Adrenal_Gland
PTSD	ENSG00000168702.17	LRP1B	-1.72	-0.02	8.50E-02	0.01	0.03	2.53E-02	15	22	22	5.10E-01	Adrenal_Gland
PTSD	ENSG00000069275.12	NUCKS1	-1.72	-0.05	8.51E-02	0.00	0.08	4.66E-05	20	37	37	5.10E-01	Adrenal_Gland
PTSD	ENSG00000198959.11	TGM2	1.72	0.06	8.53E-02	0.00	0.14	7.02E-08	6	19	19	5.11E-01	Adrenal_Gland
PTSD	ENSG00000121350.15	PYROXD1	-1.72	-0.04	8.55E-02	0.00	0.08	4.75E-05	44	50	50	5.11E-01	Adrenal_Gland
PTSD	ENSG00000198502.5	HLA-DRB5	-1.72	-0.01	8.58E-02	0.19	0.50	1.69E-32	28	38	38	5.12E-01	Adrenal_Gland
PTSD	ENSG00000170915.8	PAQR8	-1.71	-0.01	8.70E-02	0.02	0.06	8.90E-04	72	137	137	5.19E-01	Adrenal_Gland
PTSD	ENSG00000138031.14	ADCY3	1.71	0.20	8.72E-02	0.00	0.04	4.53E-03	3	4	4	5.19E-01	Adrenal_Gland
PTSD	ENSG00000253731.2	PCDHGA6	-1.71	-0.01	8.72E-02	0.06	0.03	2.66E-02	63	97	97	5.19E-01	Adrenal_Gland
PTSD	ENSG00000119673.14	ACOT2	-1.71	-0.02	8.74E-02	0.02	0.10	1.21E-05	11	26	26	5.19E-01	Adrenal_Gland
PTSD	ENSG00000248508.6	SRP14-AS1	-1.71	-0.02	8.74E-02	0.02	0.18	1.03E-09	4	6	6	5.19E-01	Adrenal_Gland
PTSD	ENSG00000198805.11	PNP	-1.71	-0.01	8.75E-02	0.05	0.34	1.86E-19	26	62	62	5.19E-01	Adrenal_Gland
PTSD	ENSG00000122711.8	SPINK4	-1.71	-0.02	8.80E-02	0.01	0.02	4.59E-02	13	14	14	5.20E-01	Adrenal_Gland
PTSD	ENSG00000175581.13	MRPL48	1.71	0.01	8.80E-02	0.03	0.29	2.01E-16	13	22	22	5.20E-01	Adrenal_Gland
PTSD	ENSG00000064270.12	ATP2C2	-1.71	-0.01	8.81E-02	0.03	0.09	2.01E-05	14	19	19	5.20E-01	Adrenal_Gland
PTSD	ENSG00000113083.13	LOX	-1.70	-0.04	8.83E-02	0.00	0.03	2.85E-02	12	15	15	5.20E-01	Adrenal_Gland
PTSD	ENSG00000184492.6	FOXD4L1	-1.70	-0.02	8.83E-02	0.01	0.16	3.92E-09	9	22	22	5.20E-01	Adrenal_Gland
PTSD	ENSG00000109501.13	WFS1	1.70	0.02	8.89E-02	0.01	0.14	9.62E-08	12	24	24	5.22E-01	Adrenal_Gland
PTSD	ENSG00000101109.11	STK4	1.70	0.05	8.99E-02	0.00	0.11	3.40E-06	7	25	25	5.28E-01	Adrenal_Gland
PTSD	ENSG00000066379.14	ZNRD1	-1.69	-0.03	9.05E-02	0.00	0.04	9.39E-03	6	6	6	5.30E-01	Adrenal_Gland
PTSD	ENSG00000197147.13	LRRC8B	1.69	0.06	9.05E-02	0.00	0.13	1.32E-07	13	34	34	5.30E-01	Adrenal_Gland
PTSD	ENSG00000254986.7	DPP3	1.69	0.05	9.09E-02	0.00	0.10	6.15E-06	14	23	23	5.31E-01	Adrenal_Gland
PTSD	ENSG00000271119.1	CTD-2012J19.3	1.69	0.03	9.10E-02	0.01	0.14	9.44E-08	13	22	22	5.31E-01	Adrenal_Gland
PTSD	ENSG00000155868.7	MED7	1.69	0.04	9.11E-02	0.00	0.06	1.24E-03	30	46	46	5.31E-01	Adrenal_Gland
PTSD	ENSG00000232411.1	AC009495.3	1.69	0.04	9.12E-02	0.00	0.05	3.00E-03	16	40	40	5.31E-01	Adrenal_Gland
PTSD	ENSG00000188997.7	KCTD21	-1.69	-0.03	9.16E-02	0.01	0.03	1.66E-02	25	38	38	5.33E-01	Adrenal_Gland
PTSD	ENSG00000126231.13	PROZ	1.69	0.01	9.17E-02	0.03	0.18	8.96E-10	16	34	34	5.33E-01	Adrenal_Gland
PTSD	ENSG00000127580.15	WDR24	-1.69	-0.03	9.19E-02	0.00	0.03	2.14E-02	29	45	45	5.33E-01	Adrenal_Gland
PTSD	ENSG00000244045.12	TMEM199	1.68	0.03	9.20E-02	0.00	0.07	1.57E-04	3	4	4	5.33E-01	Adrenal_Gland
PTSD	ENSG00000172795.15	DCP2	-1.68	-0.06	9.20E-02	0.00	0.04	7.00E-03	5	8	8	5.33E-01	Adrenal_Gland
PTSD	ENSG00000196990.8	FAM163B	-1.68	-0.02	9.24E-02	0.02	0.02	3.61E-02	30	59	59	5.34E-01	Adrenal_Gland
PTSD	ENSG00000258100.1	RP11-121E16.1	-1.68	-0.07	9.26E-02	0.00	0.03	2.46E-02	5	11	11	5.35E-01	Adrenal_Gland
PTSD	ENSG00000100749.7	VRK1	1.68	0.08	9.27E-02	0.00	0.03	2.87E-02	13	20	20	5.35E-01	Adrenal_Gland
PTSD	ENSG00000142188.16	TMEM50B	-1.68	-0.02	9.32E-02	0.01	0.16	1.08E-08	12	19	19	5.37E-01	Adrenal_Gland
PTSD	ENSG00000135870.11	RC3H1	1.68	0.06	9.33E-02	0.00	0.03	1.66E-02	9	16	16	5.37E-01	Adrenal_Gland
PTSD	ENSG00000226180.3	RP11-278A23.1	-1.67	-0.02	9.43E-02	0.01	0.15	4.58E-08	18	27	27	5.42E-01	Adrenal_Gland
PTSD	ENSG00000131470.14	PSMC3IP	1.67	0.03	9.47E-02	0.00	0.03	1.60E-02	10	13	13	5.44E-01	Adrenal_Gland
PTSD	ENSG00000144559.10	TAMM41	-1.67	-0.02	9.51E-02	0.01	0.52	1.40E-34	6	15	15	5.45E-01	Adrenal_Gland
PTSD	ENSG00000273142.1	RP11-458F8.4	1.67	0.01	9.56E-02	0.02	0.24	1.26E-13	23	28	28	5.47E-01	Adrenal_Gland
PTSD	ENSG00000133424.20	LARGE1	1.66	0.04	9.60E-02	0.00	0.05	2.82E-03	16	52	52	5.48E-01	Adrenal_Gland
PTSD	ENSG00000157653.11	C9orf43	-1.66	-0.01	9.60E-02	0.03	0.14	4.95E-08	26	68	68	5.48E-01	Adrenal_Gland
PTSD	ENSG00000230939.1	RP11-314C16.1	-1.66	-0.01	9.61E-02	0.02	0.16	1.70E-08	108	123	123	5.48E-01	Adrenal_Gland
PTSD	ENSG00000103202.12	NME4	-1.66	-0.05	9.63E-02	0.00	0.21	3.74E-11	5	17	17	5.49E-01	Adrenal_Gland
PTSD	ENSG00000143575.14	HAX1	1.66	0.05	9.67E-02	0.00	0.10	6.24E-06	2	20	20	5.50E-01	Adrenal_Gland
PTSD	ENSG00000174928.15	C3orf33	-1.66	-0.06	9.71E-02	0.00	0.11	1.48E-06	3	7	7	5.51E-01	Adrenal_Gland
PTSD	ENSG00000101224.17	CDC25B	-1.66	-0.09	9.72E-02	0.00	0.33	3.44E-19	2	10	10	5.51E-01	Adrenal_Gland
PTSD	ENSG00000160323.18	ADAMTS13	-1.66	-0.24	9.76E-02	0.00	0.08	5.00E-05	1	3	3	5.53E-01	Adrenal_Gland
PTSD	ENSG00000125818.17	PSMF1	-1.66	-0.03	9.76E-02	0.01	0.20	4.57E-11	16	43	43	5.53E-01	Adrenal_Gland
PTSD	ENSG00000065675.14	PRKCQ	1.65	0.16	9.80E-02	0.00	0.07	2.47E-04	4	9	9	5.53E-01	Adrenal_Gland
PTSD	ENSG00000146574.15	CCZ1B	-1.65	-0.01	9.80E-02	0.04	0.51	4.17E-33	14	38	38	5.53E-01	Adrenal_Gland
PTSD	ENSG00000140990.14	NDUFB10	-1.65	-0.06	9.80E-02	0.00	0.04	5.60E-03	13	36	36	5.53E-01	Adrenal_Gland
PTSD	ENSG00000112992.16	NNT	-1.65	-0.02	9.87E-02	0.01	0.10	1.45E-05	50	65	65	5.56E-01	Adrenal_Gland
PTSD	ENSG00000159128.14	IFNGR2	-1.65	-0.09	9.91E-02	0.00	0.08	1.38E-04	11	34	34	5.57E-01	Adrenal_Gland
PTSD	ENSG00000164430.15	MB21D1	1.65	0.03	9.92E-02	0.00	0.04	3.67E-03	29	35	35	5.57E-01	Adrenal_Gland
PTSD	ENSG00000165934.12	CPSF2	-1.65	-0.07	9.93E-02	0.00	0.16	1.21E-08	5	21	21	5.57E-01	Adrenal_Gland
PTSD	ENSG00000099330.8	OCEL1	-1.65	-0.02	9.96E-02	0.02	0.22	7.55E-12	25	66	66	5.58E-01	Adrenal_Gland
PTSD	ENSG00000270806.1	C17orf50	1.65	0.07	9.96E-02	0.00	0.07	1.80E-04	5	18	18	5.58E-01	Adrenal_Gland
PTSD	ENSG00000255250.1	CTD-2005H7.2	1.64	0.01	1.00E-01	0.05	0.21	2.27E-11	10	16	16	5.61E-01	Adrenal_Gland
PTSD	ENSG00000113249.12	HAVCR1	-1.64	-0.02	1.01E-01	0.01	0.03	2.29E-02	14	23	23	5.62E-01	Adrenal_Gland
PTSD	ENSG00000170011.13	MYRIP	1.64	0.03	1.01E-01	0.00	0.08	5.80E-05	11	30	30	5.62E-01	Adrenal_Gland
PTSD	ENSG00000249846.6	LINC02021	-1.64	-0.01	1.01E-01	0.06	0.48	4.59E-33	12	21	21	5.62E-01	Adrenal_Gland
PTSD	ENSG00000176809.10	LRRC37A3	1.64	0.07	1.01E-01	0.00	0.12	5.79E-07	5	20	20	5.62E-01	Adrenal_Gland
PTSD	ENSG00000185442.12	FAM174B	1.64	0.02	1.01E-01	0.01	0.23	2.18E-12	37	58	58	5.62E-01	Adrenal_Gland
PTSD	ENSG00000251432.6	RP11-420A23.1	1.64	0.02	1.02E-01	0.01	0.32	2.93E-18	14	45	45	5.63E-01	Adrenal_Gland
PTSD	ENSG00000112137.17	PHACTR1	1.64	0.02	1.02E-01	0.01	0.02	3.26E-02	31	47	47	5.63E-01	Adrenal_Gland
PTSD	ENSG00000271889.1	RP11-493E12.1	-1.64	-0.03	1.02E-01	0.00	0.17	2.74E-09	5	9	9	5.63E-01	Adrenal_Gland
PTSD	ENSG00000183628.12	DGCR6	1.64	0.03	1.02E-01	0.01	0.03	1.59E-02	3	5	5	5.63E-01	Adrenal_Gland
PTSD	ENSG00000087191.12	PSMC5	-1.63	-0.03	1.02E-01	0.01	0.18	3.18E-10	18	59	59	5.63E-01	Adrenal_Gland
PTSD	ENSG00000270638.1	RP3-466P17.1	1.63	0.07	1.02E-01	0.00	0.02	4.22E-02	3	37	37	5.63E-01	Adrenal_Gland
PTSD	ENSG00000104723.20	TUSC3	-1.63	-0.11	1.02E-01	0.00	0.04	5.06E-03	4	13	13	5.63E-01	Adrenal_Gland
PTSD	ENSG00000167528.12	ZNF641	1.63	0.01	1.03E-01	0.04	0.22	5.69E-12	37	58	58	5.65E-01	Adrenal_Gland
PTSD	ENSG00000172687.13	ZNF738	1.63	0.01	1.03E-01	0.04	0.18	1.10E-09	25	39	39	5.66E-01	Adrenal_Gland
PTSD	ENSG00000214954.8	LRRC69	1.63	0.49	1.03E-01	0.00	0.08	5.98E-05	2	10	10	5.66E-01	Adrenal_Gland
PTSD	ENSG00000105501.12	SIGLEC5	-1.63	-0.01	1.03E-01	0.03	0.16	1.25E-08	21	36	36	5.66E-01	Adrenal_Gland
PTSD	ENSG00000062524.15	LTK	1.63	0.01	1.03E-01	0.02	0.13	4.69E-07	28	49	49	5.66E-01	Adrenal_Gland
PTSD	ENSG00000100281.13	HMGXB4	-1.63	-0.02	1.04E-01	0.01	0.02	4.06E-02	68	91	91	5.67E-01	Adrenal_Gland
PTSD	ENSG00000196358.10	NTNG2	1.63	0.02	1.04E-01	0.01	0.08	7.44E-05	54	79	79	5.67E-01	Adrenal_Gland
PTSD	ENSG00000163956.10	LRPAP1	1.63	0.12	1.04E-01	0.00	0.10	1.67E-05	4	13	13	5.67E-01	Adrenal_Gland
PTSD	ENSG00000167749.11	KLK4	-1.63	-0.02	1.04E-01	0.01	0.51	1.31E-33	36	49	49	5.67E-01	Adrenal_Gland
PTSD	ENSG00000213023.10	SYT3	-1.62	-0.03	1.04E-01	0.00	0.13	3.44E-07	11	20	20	5.67E-01	Adrenal_Gland
PTSD	ENSG00000262370.5	RP11-473M20.9	1.62	0.04	1.04E-01	0.00	0.20	7.61E-11	11	36	36	5.67E-01	Adrenal_Gland
PTSD	ENSG00000228709.1	AP001065.15	1.62	0.44	1.04E-01	0.00	0.04	7.03E-03	1	11	11	5.67E-01	Adrenal_Gland
PTSD	ENSG00000119943.12	PYROXD2	-1.62	-0.01	1.04E-01	0.06	0.39	9.46E-24	40	55	55	5.67E-01	Adrenal_Gland
PTSD	ENSG00000213214.4	ARHGEF35	-1.62	-0.26	1.05E-01	0.00	0.17	8.13E-10	17	29	29	5.67E-01	Adrenal_Gland
PTSD	ENSG00000184160.7	ADRA2C	-1.62	-0.10	1.05E-01	0.00	0.11	2.82E-06	3	12	12	5.67E-01	Adrenal_Gland
PTSD	ENSG00000206053.12	HN1L	-1.62	-0.17	1.05E-01	0.00	0.06	9.64E-04	2	9	9	5.68E-01	Adrenal_Gland
PTSD	ENSG00000044090.8	CUL7	-1.62	-0.02	1.05E-01	0.01	0.14	4.33E-08	27	54	54	5.68E-01	Adrenal_Gland
PTSD	ENSG00000173457.10	PPP1R14B	1.62	0.02	1.06E-01	0.01	0.07	3.46E-04	34	52	52	5.68E-01	Adrenal_Gland
PTSD	ENSG00000137135.17	ARHGEF39	-1.62	-0.03	1.06E-01	0.00	0.11	3.33E-06	16	26	26	5.68E-01	Adrenal_Gland
PTSD	ENSG00000174950.10	CD164L2	-1.62	-0.02	1.06E-01	0.01	0.18	1.58E-10	17	46	46	5.68E-01	Adrenal_Gland
PTSD	ENSG00000163161.12	ERCC3	-1.62	-0.02	1.06E-01	0.01	0.16	1.95E-08	13	24	24	5.68E-01	Adrenal_Gland
PTSD	ENSG00000173209.22	AHSA2	-1.62	-0.02	1.06E-01	0.01	0.22	6.51E-12	27	32	32	5.68E-01	Adrenal_Gland
PTSD	ENSG00000099377.13	HSD3B7	-1.62	-0.02	1.06E-01	0.02	0.25	1.19E-13	58	85	85	5.68E-01	Adrenal_Gland
PTSD	ENSG00000165996.13	HACD1	-1.62	-0.02	1.06E-01	0.02	0.38	3.10E-22	26	61	61	5.68E-01	Adrenal_Gland
PTSD	ENSG00000178980.14	SELENOW	-1.62	-0.05	1.06E-01	0.00	0.02	4.86E-02	1	4	4	5.68E-01	Adrenal_Gland
PTSD	ENSG00000205838.13	TTC23L	-1.61	-0.02	1.07E-01	0.01	0.04	8.11E-03	24	51	51	5.69E-01	Adrenal_Gland
PTSD	ENSG00000284237.1	RP11-328D5.4	1.61	0.01	1.07E-01	0.02	0.22	4.44E-12	44	71	71	5.69E-01	Adrenal_Gland
PTSD	ENSG00000105695.14	MAG	1.61	0.02	1.07E-01	0.01	0.28	3.61E-16	2	6	6	5.69E-01	Adrenal_Gland
PTSD	ENSG00000104969.9	SGTA	1.61	0.22	1.07E-01	0.00	0.03	1.48E-02	3	14	14	5.69E-01	Adrenal_Gland
PTSD	ENSG00000103932.11	RPAP1	-1.61	-0.01	1.07E-01	0.02	0.29	6.28E-16	36	61	61	5.69E-01	Adrenal_Gland
PTSD	ENSG00000086289.11	EPDR1	1.61	0.15	1.07E-01	0.00	0.05	2.21E-03	6	16	16	5.69E-01	Adrenal_Gland
PTSD	ENSG00000128536.15	CDHR3	1.61	0.02	1.07E-01	0.02	0.10	5.11E-06	6	11	11	5.69E-01	Adrenal_Gland
PTSD	ENSG00000059915.16	PSD	1.61	0.03	1.08E-01	0.00	0.04	9.18E-03	16	19	19	5.69E-01	Adrenal_Gland
PTSD	ENSG00000168961.16	LGALS9	-1.61	-0.08	1.08E-01	0.00	0.07	2.00E-04	8	9	9	5.69E-01	Adrenal_Gland
PTSD	ENSG00000106290.14	TAF6	-1.61	-0.03	1.08E-01	0.01	0.05	1.21E-03	5	8	8	5.69E-01	Adrenal_Gland
PTSD	ENSG00000129667.12	RHBDF2	1.61	0.11	1.08E-01	0.00	0.04	3.77E-03	9	26	26	5.69E-01	Adrenal_Gland
PTSD	ENSG00000136783.9	NIPSNAP3A	1.61	0.03	1.08E-01	0.00	0.06	4.83E-04	11	22	22	5.69E-01	Adrenal_Gland
PTSD	ENSG00000100577.18	GSTZ1	-1.61	-0.02	1.08E-01	0.02	0.31	8.93E-18	4	6	6	5.70E-01	Adrenal_Gland
PTSD	ENSG00000198774.4	RASSF9	-1.60	-0.02	1.09E-01	0.02	0.16	1.52E-08	13	15	15	5.70E-01	Adrenal_Gland
PTSD	ENSG00000131188.11	PRR7	1.60	0.03	1.09E-01	0.00	0.03	1.91E-02	16	27	27	5.70E-01	Adrenal_Gland
PTSD	ENSG00000161944.16	ASGR2	1.60	0.02	1.09E-01	0.02	0.06	1.05E-03	20	35	35	5.70E-01	Adrenal_Gland
PTSD	ENSG00000135052.16	GOLM1	-1.60	-0.02	1.09E-01	0.01	0.15	2.40E-08	19	35	35	5.70E-01	Adrenal_Gland
PTSD	ENSG00000149289.10	ZC3H12C	1.60	0.02	1.09E-01	0.01	0.10	4.89E-06	21	62	62	5.70E-01	Adrenal_Gland
PTSD	ENSG00000227124.8	ZNF717	-1.60	-0.38	1.09E-01	0.00	0.24	1.06E-13	4	19	19	5.70E-01	Adrenal_Gland
PTSD	ENSG00000237927.1	RP3-393E18.2	1.60	0.02	1.09E-01	0.01	0.05	2.47E-03	5	9	9	5.70E-01	Adrenal_Gland
PTSD	ENSG00000122873.11	CISD1	-1.60	-0.18	1.09E-01	0.00	0.17	4.44E-09	4	55	55	5.70E-01	Adrenal_Gland
PTSD	ENSG00000112299.7	VNN1	1.60	0.03	1.09E-01	0.00	0.18	4.97E-10	6	21	21	5.70E-01	Adrenal_Gland
PTSD	ENSG00000189292.15	ALKAL2	1.60	0.02	1.10E-01	0.01	0.07	3.64E-04	14	31	31	5.71E-01	Adrenal_Gland
PTSD	ENSG00000267454.5	ZNF582-AS1	1.60	0.09	1.10E-01	0.00	0.17	5.38E-09	5	14	14	5.72E-01	Adrenal_Gland
PTSD	ENSG00000267612.1	CTD-3116E22.7	-1.60	-0.08	1.10E-01	0.00	0.07	3.51E-04	1	6	6	5.74E-01	Adrenal_Gland
PTSD	ENSG00000077235.17	GTF3C1	1.60	0.02	1.11E-01	0.01	0.13	3.51E-07	2	2	2	5.75E-01	Adrenal_Gland
PTSD	ENSG00000130312.6	MRPL34	1.59	0.01	1.11E-01	0.06	0.46	1.34E-28	16	24	24	5.77E-01	Adrenal_Gland
PTSD	ENSG00000103978.15	TMEM87A	-1.59	-0.02	1.11E-01	0.00	0.04	8.05E-03	13	25	25	5.77E-01	Adrenal_Gland
PTSD	ENSG00000103034.14	NDRG4	-1.59	-0.10	1.12E-01	0.00	0.03	2.38E-02	2	16	16	5.77E-01	Adrenal_Gland
PTSD	ENSG00000066230.10	SLC9A3	1.59	0.01	1.12E-01	0.04	0.60	3.22E-45	25	57	57	5.78E-01	Adrenal_Gland
PTSD	ENSG00000144746.6	ARL6IP5	1.59	0.16	1.12E-01	0.00	0.05	2.58E-03	1	7	7	5.78E-01	Adrenal_Gland
PTSD	ENSG00000042317.16	SPATA7	-1.59	-0.01	1.12E-01	0.04	0.19	1.61E-10	25	82	82	5.78E-01	Adrenal_Gland
PTSD	ENSG00000205517.12	RGL3	-1.59	-0.05	1.12E-01	0.00	0.05	2.35E-03	15	38	38	5.78E-01	Adrenal_Gland
PTSD	ENSG00000110042.7	DTX4	1.59	0.62	1.12E-01	0.00	0.03	1.73E-02	2	10	10	5.79E-01	Adrenal_Gland
PTSD	ENSG00000235049.1	LINC00940	1.59	0.04	1.13E-01	0.00	0.04	4.96E-03	1	1	1	5.80E-01	Adrenal_Gland
PTSD	ENSG00000255529.7	POLR2M	-1.59	-0.16	1.13E-01	0.00	0.16	2.28E-09	2	14	14	5.80E-01	Adrenal_Gland
PTSD	ENSG00000197586.12	ENTPD6	-1.58	-0.03	1.14E-01	0.00	0.11	1.71E-06	3	22	22	5.82E-01	Adrenal_Gland
PTSD	ENSG00000182400.14	TRAPPC6B	1.58	0.06	1.14E-01	0.00	0.04	4.70E-03	32	65	65	5.82E-01	Adrenal_Gland
PTSD	ENSG00000197013.9	ZNF429	1.58	0.04	1.14E-01	0.00	0.13	1.29E-07	6	18	18	5.82E-01	Adrenal_Gland
PTSD	ENSG00000056487.15	PHF21B	1.58	0.03	1.14E-01	0.00	0.09	4.03E-05	23	48	48	5.82E-01	Adrenal_Gland
PTSD	ENSG00000264964.1	RP11-888D10.3	1.58	0.03	1.14E-01	0.00	0.05	3.53E-03	31	57	57	5.82E-01	Adrenal_Gland
PTSD	ENSG00000100207.18	TCF20	-1.58	-0.05	1.14E-01	0.00	0.02	3.52E-02	12	20	20	5.82E-01	Adrenal_Gland
PTSD	ENSG00000148814.17	LRRC27	-1.58	-1.52	1.14E-01	0.00	0.20	1.15E-10	3	20	20	5.82E-01	Adrenal_Gland
PTSD	ENSG00000100023.18	PPIL2	1.58	0.02	1.14E-01	0.01	0.10	9.96E-06	3	13	13	5.82E-01	Adrenal_Gland
PTSD	ENSG00000213937.3	CLDN9	1.58	0.05	1.15E-01	0.00	0.04	5.91E-03	9	16	16	5.82E-01	Adrenal_Gland
PTSD	ENSG00000260653.5	RP11-114G11.5	1.57	0.03	1.15E-01	0.01	0.28	4.13E-16	10	41	41	5.82E-01	Adrenal_Gland
PTSD	ENSG00000159915.12	ZNF233	-1.57	-0.01	1.15E-01	0.04	0.25	1.98E-13	14	19	19	5.82E-01	Adrenal_Gland
PTSD	ENSG00000149633.11	KIAA1755	-1.57	-0.02	1.15E-01	0.01	0.05	3.10E-03	38	93	93	5.82E-01	Adrenal_Gland
PTSD	ENSG00000150672.16	DLG2	-1.57	-0.05	1.15E-01	0.00	0.08	9.95E-05	8	20	20	5.82E-01	Adrenal_Gland
PTSD	ENSG00000122335.13	SERAC1	-1.57	-0.02	1.15E-01	0.01	0.03	2.36E-02	22	37	37	5.82E-01	Adrenal_Gland
PTSD	ENSG00000159307.18	SCUBE1	-1.57	-0.02	1.15E-01	0.01	0.16	6.29E-09	16	49	49	5.82E-01	Adrenal_Gland
PTSD	ENSG00000171160.17	MORN4	-1.57	-0.02	1.16E-01	0.01	0.26	1.64E-14	38	94	94	5.82E-01	Adrenal_Gland
PTSD	ENSG00000169919.16	GUSB	-1.57	-0.03	1.16E-01	0.00	0.05	1.46E-03	18	37	37	5.82E-01	Adrenal_Gland
PTSD	ENSG00000272994.1	RP11-332H14.2	1.57	0.03	1.16E-01	0.00	0.04	5.16E-03	3	10	10	5.82E-01	Adrenal_Gland
PTSD	ENSG00000105877.17	DNAH11	-1.57	-0.17	1.16E-01	0.00	0.17	2.36E-09	11	23	23	5.82E-01	Adrenal_Gland
PTSD	ENSG00000239264.8	TXNDC5	-1.57	-0.02	1.16E-01	0.01	0.10	1.67E-05	13	29	29	5.82E-01	Adrenal_Gland
PTSD	ENSG00000119878.5	CRIPT	-1.57	-0.02	1.16E-01	0.01	0.23	1.64E-12	13	30	30	5.82E-01	Adrenal_Gland
PTSD	ENSG00000260804.3	LINC01963	-1.57	-0.01	1.17E-01	0.05	0.24	7.22E-14	7	15	15	5.84E-01	Adrenal_Gland
PTSD	ENSG00000008294.20	SPAG9	1.57	0.07	1.17E-01	0.00	0.04	1.10E-02	9	13	13	5.84E-01	Adrenal_Gland
PTSD	ENSG00000105672.14	ETV2	-1.57	-0.02	1.17E-01	0.01	0.11	4.26E-06	8	14	14	5.86E-01	Adrenal_Gland
PTSD	ENSG00000160339.15	FCN2	-1.56	-0.03	1.18E-01	0.00	0.09	4.07E-05	5	23	23	5.86E-01	Adrenal_Gland
PTSD	ENSG00000197978.9	GOLGA6L9	-1.56	-0.01	1.18E-01	0.03	0.18	1.27E-09	17	22	22	5.86E-01	Adrenal_Gland
PTSD	ENSG00000136811.16	ODF2	1.56	0.04	1.18E-01	0.00	0.03	1.51E-02	7	13	13	5.86E-01	Adrenal_Gland
PTSD	ENSG00000243678.11	NME2	1.56	0.03	1.18E-01	0.00	0.03	2.60E-02	29	62	62	5.86E-01	Adrenal_Gland
PTSD	ENSG00000112031.15	MTRF1L	1.56	0.02	1.18E-01	0.01	0.59	6.46E-42	5	19	19	5.86E-01	Adrenal_Gland
PTSD	ENSG00000142552.7	RCN3	-1.56	-0.01	1.18E-01	0.02	0.07	1.90E-04	27	47	47	5.86E-01	Adrenal_Gland
PTSD	ENSG00000118197.13	DDX59	-1.56	-0.01	1.18E-01	0.02	0.17	5.79E-09	7	8	8	5.86E-01	Adrenal_Gland
PTSD	ENSG00000173237.4	C11orf86	1.56	0.13	1.18E-01	0.00	0.03	1.79E-02	3	10	10	5.86E-01	Adrenal_Gland
PTSD	ENSG00000182263.13	FIGN	1.56	0.02	1.18E-01	0.01	0.13	1.40E-07	29	59	59	5.86E-01	Adrenal_Gland
PTSD	ENSG00000120742.10	SERP1	-1.56	-0.05	1.19E-01	0.00	0.06	5.15E-04	10	20	20	5.86E-01	Adrenal_Gland
PTSD	ENSG00000127463.13	EMC1	1.56	0.01	1.19E-01	0.03	0.24	1.93E-13	29	35	35	5.86E-01	Adrenal_Gland
PTSD	ENSG00000164241.13	C5orf63	-1.56	-0.15	1.20E-01	0.00	0.14	7.71E-08	5	24	24	5.92E-01	Adrenal_Gland
PTSD	ENSG00000100994.11	PYGB	1.55	0.04	1.21E-01	0.00	0.07	1.10E-04	13	30	30	5.94E-01	Adrenal_Gland
PTSD	ENSG00000008516.16	MMP25	1.55	0.03	1.21E-01	0.01	0.03	1.66E-02	4	6	6	5.95E-01	Adrenal_Gland
PTSD	ENSG00000241106.6	HLA-DOB	-1.55	-0.01	1.21E-01	0.14	0.36	1.55E-21	37	39	39	5.95E-01	Adrenal_Gland
PTSD	ENSG00000178750.2	STX19	1.55	0.02	1.21E-01	0.01	0.20	1.70E-10	27	36	36	5.95E-01	Adrenal_Gland
PTSD	ENSG00000102882.11	MAPK3	-1.55	-0.02	1.21E-01	0.01	0.12	8.89E-07	12	22	22	5.96E-01	Adrenal_Gland
PTSD	ENSG00000103642.11	LACTB	1.55	0.04	1.21E-01	0.00	0.17	5.25E-09	13	33	33	5.96E-01	Adrenal_Gland
PTSD	ENSG00000197497.10	ZNF665	-1.55	-0.03	1.22E-01	0.00	0.04	5.40E-03	1	3	3	5.97E-01	Adrenal_Gland
PTSD	ENSG00000277938.1	RP5-965G21.3	1.55	0.01	1.22E-01	0.02	0.09	1.69E-05	10	45	45	5.97E-01	Adrenal_Gland
PTSD	ENSG00000164175.14	SLC45A2	-1.54	-0.03	1.22E-01	0.01	0.06	4.34E-04	24	59	59	5.97E-01	Adrenal_Gland
PTSD	ENSG00000188818.12	ZDHHC11	-1.54	-0.04	1.22E-01	0.00	0.08	8.93E-05	11	49	49	5.97E-01	Adrenal_Gland
PTSD	ENSG00000131981.15	LGALS3	1.54	0.01	1.23E-01	0.03	0.19	5.84E-10	16	26	26	5.97E-01	Adrenal_Gland
PTSD	ENSG00000170448.11	NFXL1	1.54	0.08	1.23E-01	0.00	0.04	3.41E-03	8	14	14	5.97E-01	Adrenal_Gland
PTSD	ENSG00000167595.14	PROSER3	1.54	0.03	1.23E-01	0.00	0.10	8.15E-06	12	22	22	5.97E-01	Adrenal_Gland
PTSD	ENSG00000214102.7	WEE2	-1.54	-0.03	1.23E-01	0.00	0.03	1.66E-02	18	28	28	5.97E-01	Adrenal_Gland
PTSD	ENSG00000247317.3	RP11-273G15.2	-1.54	-0.01	1.23E-01	0.02	0.14	2.49E-08	18	30	30	5.97E-01	Adrenal_Gland
PTSD	ENSG00000168993.14	CPLX1	-1.54	-0.01	1.23E-01	0.03	0.22	1.01E-11	6	10	10	5.97E-01	Adrenal_Gland
PTSD	ENSG00000068305.17	MEF2A	1.54	0.03	1.23E-01	0.01	0.06	6.13E-04	22	40	40	5.97E-01	Adrenal_Gland
PTSD	ENSG00000115946.7	PNO1	-1.54	-0.02	1.24E-01	0.01	0.15	2.51E-08	43	45	45	5.97E-01	Adrenal_Gland
PTSD	ENSG00000197128.11	ZNF772	1.54	0.02	1.24E-01	0.01	0.10	8.00E-06	22	24	24	5.97E-01	Adrenal_Gland
PTSD	ENSG00000256660.5	CLEC12B	-1.54	-0.02	1.24E-01	0.01	0.22	6.89E-12	2	9	9	5.97E-01	Adrenal_Gland
PTSD	ENSG00000185201.16	IFITM2	-1.54	-0.01	1.24E-01	0.02	0.11	1.67E-06	30	51	51	5.97E-01	Adrenal_Gland
PTSD	ENSG00000232237.3	ASCL5	-1.54	-0.05	1.24E-01	0.00	0.28	4.81E-15	4	12	12	5.97E-01	Adrenal_Gland
