## Supplemental tables 8 for "Multivariate genome-wide association study (GWAS) of PTSD, Alcohol Use and Alcohol Use Disorders" (part 60 of 85)

GenomicSEM factor	gene	gene_name	zscore	effect_size	pvalue	var_g	pred_perf_r2	pred_perf_pval	n_snps_used	n_snps_in_cov	n_snps_in_model	FDR	Tissuse
PTSD	ENSG00000124772.11	CPNE5	0.20	0.01	8.44E-01	0.00	0.02	1.20E-02	12	29	29	9.60E-01	Artery_Aorta
PTSD	ENSG00000076924.11	XAB2	-0.20	0.00	8.44E-01	0.01	0.11	1.85E-09	16	30	30	9.60E-01	Artery_Aorta
PTSD	ENSG00000124406.16	ATP8A1	0.20	0.00	8.44E-01	0.01	0.29	7.47E-27	58	100	100	9.60E-01	Artery_Aorta
PTSD	ENSG00000101367.8	MAPRE1	-0.20	0.00	8.44E-01	0.00	0.12	8.82E-11	14	26	26	9.60E-01	Artery_Aorta
PTSD	ENSG00000169413.2	RNASE6	-0.20	-0.01	8.44E-01	0.00	0.07	2.78E-06	8	11	11	9.60E-01	Artery_Aorta
PTSD	ENSG00000130528.11	HRC	0.20	0.00	8.44E-01	0.02	0.16	2.92E-14	10	10	10	9.60E-01	Artery_Aorta
PTSD	ENSG00000240972.1	MIF	0.20	0.01	8.44E-01	0.00	0.56	4.27E-66	5	23	23	9.60E-01	Artery_Aorta
PTSD	ENSG00000154102.10	C16orf74	0.20	0.01	8.45E-01	0.00	0.06	1.03E-05	3	10	10	9.60E-01	Artery_Aorta
PTSD	ENSG00000107537.13	PHYH	-0.20	0.00	8.45E-01	0.00	0.14	1.35E-12	1	5	5	9.60E-01	Artery_Aorta
PTSD	ENSG00000169629.11	RGPD8	-0.20	0.00	8.45E-01	0.10	0.53	1.47E-61	11	16	16	9.60E-01	Artery_Aorta
PTSD	ENSG00000272235.1	RP11-22L13.1	0.20	0.06	8.45E-01	0.00	0.04	3.62E-04	1	7	7	9.60E-01	Artery_Aorta
PTSD	ENSG00000105993.14	DNAJB6	-0.19	-0.02	8.46E-01	0.00	0.03	2.28E-03	2	10	10	9.60E-01	Artery_Aorta
PTSD	ENSG00000065989.15	PDE4A	0.19	0.01	8.46E-01	0.00	0.02	1.92E-02	3	3	3	9.60E-01	Artery_Aorta
PTSD	ENSG00000009830.11	POMT2	0.19	0.00	8.46E-01	0.01	0.12	1.18E-10	28	65	65	9.60E-01	Artery_Aorta
PTSD	ENSG00000178033.5	FAM26E	0.19	0.00	8.46E-01	0.00	0.29	3.38E-27	11	28	28	9.60E-01	Artery_Aorta
PTSD	ENSG00000104611.11	SH2D4A	0.19	0.01	8.46E-01	0.00	0.01	3.69E-02	12	27	27	9.60E-01	Artery_Aorta
PTSD	ENSG00000143036.16	SLC44A3	-0.19	-0.02	8.47E-01	0.00	0.14	1.76E-12	5	47	47	9.60E-01	Artery_Aorta
PTSD	ENSG00000106178.6	CCL24	-0.19	0.00	8.47E-01	0.04	0.16	1.32E-13	20	33	33	9.60E-01	Artery_Aorta
PTSD	ENSG00000100926.14	TM9SF1	0.19	0.01	8.47E-01	0.00	0.02	9.94E-03	48	93	93	9.60E-01	Artery_Aorta
PTSD	ENSG00000145730.20	PAM	0.19	0.01	8.47E-01	0.00	0.03	4.15E-03	15	22	22	9.60E-01	Artery_Aorta
PTSD	ENSG00000107738.19	VSIR	-0.19	0.00	8.47E-01	0.00	0.14	7.72E-12	16	40	40	9.60E-01	Artery_Aorta
PTSD	ENSG00000147454.13	SLC25A37	-0.19	0.00	8.47E-01	0.00	0.11	8.25E-10	9	13	13	9.60E-01	Artery_Aorta
PTSD	ENSG00000214941.7	ZSWIM7	-0.19	0.00	8.47E-01	0.00	0.10	2.15E-09	10	28	28	9.60E-01	Artery_Aorta
PTSD	ENSG00000186976.14	EFCAB6	-0.19	0.00	8.47E-01	0.00	0.09	3.91E-08	16	41	41	9.60E-01	Artery_Aorta
PTSD	ENSG00000064933.17	PMS1	-0.19	0.00	8.47E-01	0.00	0.06	1.20E-05	23	42	42	9.60E-01	Artery_Aorta
PTSD	ENSG00000196792.11	STRN3	-0.19	0.00	8.47E-01	0.00	0.08	1.86E-07	10	12	12	9.60E-01	Artery_Aorta
PTSD	ENSG00000157837.15	SPPL3	0.19	0.03	8.48E-01	0.00	0.10	3.79E-09	2	19	19	9.60E-01	Artery_Aorta
PTSD	ENSG00000101000.5	PROCR	0.19	0.00	8.48E-01	0.01	0.07	2.14E-06	10	15	15	9.60E-01	Artery_Aorta
PTSD	ENSG00000069849.10	ATP1B3	-0.19	0.00	8.48E-01	0.00	0.06	7.63E-06	4	9	9	9.60E-01	Artery_Aorta
PTSD	ENSG00000228340.5	MIR646HG	-0.19	-0.01	8.48E-01	0.00	0.10	6.55E-09	8	20	20	9.60E-01	Artery_Aorta
PTSD	ENSG00000171757.15	LRRC34	-0.19	0.00	8.48E-01	0.00	0.17	1.37E-14	7	13	13	9.60E-01	Artery_Aorta
PTSD	ENSG00000049449.8	RCN1	0.19	0.00	8.48E-01	0.01	0.22	2.74E-19	13	21	21	9.60E-01	Artery_Aorta
PTSD	ENSG00000111450.13	STX2	-0.19	0.00	8.48E-01	0.01	0.28	1.10E-25	30	68	68	9.60E-01	Artery_Aorta
PTSD	ENSG00000048392.11	RRM2B	-0.19	0.00	8.48E-01	0.01	0.10	9.35E-09	26	50	50	9.60E-01	Artery_Aorta
PTSD	ENSG00000183580.9	FBXL7	0.19	0.02	8.48E-01	0.00	0.04	6.14E-04	7	23	23	9.60E-01	Artery_Aorta
PTSD	ENSG00000090060.17	PAPOLA	0.19	0.01	8.49E-01	0.00	0.02	5.58E-03	32	66	66	9.60E-01	Artery_Aorta
PTSD	ENSG00000163428.3	LRRC58	-0.19	0.00	8.49E-01	0.00	0.02	2.18E-02	15	20	20	9.60E-01	Artery_Aorta
PTSD	ENSG00000007047.14	MARK4	-0.19	-0.01	8.49E-01	0.00	0.05	2.50E-05	13	44	44	9.60E-01	Artery_Aorta
PTSD	ENSG00000180509.11	KCNE1	0.19	0.00	8.49E-01	0.00	0.05	5.73E-05	4	4	4	9.60E-01	Artery_Aorta
PTSD	ENSG00000095485.16	CWF19L1	-0.19	0.00	8.49E-01	0.01	0.49	1.39E-53	12	19	19	9.60E-01	Artery_Aorta
PTSD	ENSG00000010626.14	LRRC23	0.19	0.03	8.49E-01	0.00	0.34	1.49E-34	4	22	22	9.60E-01	Artery_Aorta
PTSD	ENSG00000160345.12	C9orf116	0.19	0.02	8.50E-01	0.00	0.05	2.07E-05	1	5	5	9.60E-01	Artery_Aorta
PTSD	ENSG00000204099.11	NEU4	-0.19	-0.01	8.50E-01	0.00	0.12	4.87E-11	1	23	23	9.60E-01	Artery_Aorta
PTSD	ENSG00000183775.10	KCTD16	-0.19	0.00	8.50E-01	0.00	0.02	7.31E-03	10	32	32	9.60E-01	Artery_Aorta
PTSD	ENSG00000261150.2	EPPK1	0.19	0.00	8.50E-01	0.01	0.08	1.18E-07	22	58	58	9.60E-01	Artery_Aorta
PTSD	ENSG00000143891.16	GALM	-0.19	-0.02	8.50E-01	0.00	0.01	4.62E-02	2	4	4	9.60E-01	Artery_Aorta
PTSD	ENSG00000267279.1	RP11-879F14.2	0.19	0.01	8.50E-01	0.00	0.04	2.17E-04	10	24	24	9.60E-01	Artery_Aorta
PTSD	ENSG00000111962.7	UST	-0.19	0.00	8.50E-01	0.01	0.05	6.78E-05	49	85	85	9.60E-01	Artery_Aorta
PTSD	ENSG00000100387.8	RBX1	-0.19	-0.01	8.50E-01	0.00	0.02	2.07E-02	7	11	11	9.60E-01	Artery_Aorta
PTSD	ENSG00000007933.12	FMO3	0.19	0.00	8.50E-01	0.02	0.11	1.68E-09	20	28	28	9.60E-01	Artery_Aorta
PTSD	ENSG00000119636.15	BBOF1	0.19	0.00	8.50E-01	0.01	0.07	6.77E-07	12	19	19	9.60E-01	Artery_Aorta
PTSD	ENSG00000233117.2	LINC00702	0.19	0.00	8.51E-01	0.01	0.27	7.67E-25	16	38	38	9.60E-01	Artery_Aorta
PTSD	ENSG00000115216.13	NRBP1	0.19	0.01	8.51E-01	0.00	0.04	5.24E-04	13	23	23	9.60E-01	Artery_Aorta
PTSD	ENSG00000249628.2	LINC00942	-0.19	-0.02	8.51E-01	0.00	0.06	4.18E-06	3	11	11	9.60E-01	Artery_Aorta
PTSD	ENSG00000226686.7	LINC01535	0.19	0.00	8.51E-01	0.08	0.28	1.66E-25	22	29	29	9.60E-01	Artery_Aorta
PTSD	ENSG00000128272.14	ATF4	0.19	0.02	8.51E-01	0.00	0.20	4.95E-18	8	22	22	9.60E-01	Artery_Aorta
PTSD	ENSG00000179399.14	GPC5	-0.19	-0.08	8.52E-01	0.00	0.08	1.35E-07	1	9	9	9.60E-01	Artery_Aorta
PTSD	ENSG00000149269.9	PAK1	-0.19	0.00	8.52E-01	0.00	0.16	4.03E-14	11	19	19	9.60E-01	Artery_Aorta
PTSD	ENSG00000055813.5	CCDC85A	0.19	0.00	8.52E-01	0.01	0.05	7.82E-05	12	28	28	9.60E-01	Artery_Aorta
PTSD	ENSG00000274372.4	RP11-94I2.4	0.19	0.01	8.52E-01	0.00	0.01	4.39E-02	2	12	12	9.60E-01	Artery_Aorta
PTSD	ENSG00000278737.1	RP11-325L12.7	-0.19	-0.01	8.52E-01	0.00	0.04	2.75E-04	1	3	3	9.60E-01	Artery_Aorta
PTSD	ENSG00000166912.16	MTMR10	-0.19	0.00	8.52E-01	0.01	0.09	3.33E-08	29	32	32	9.60E-01	Artery_Aorta
PTSD	ENSG00000145214.13	DGKQ	0.19	0.00	8.52E-01	0.01	0.44	8.25E-46	20	38	38	9.60E-01	Artery_Aorta
PTSD	ENSG00000173327.7	MAP3K11	-0.19	0.00	8.52E-01	0.01	0.28	4.03E-25	10	22	22	9.60E-01	Artery_Aorta
PTSD	ENSG00000260302.1	RP11-973H7.1	0.19	0.00	8.52E-01	0.08	0.30	7.63E-29	22	39	39	9.60E-01	Artery_Aorta
PTSD	ENSG00000104808.7	DHDH	0.19	0.01	8.53E-01	0.00	0.02	4.60E-03	4	16	16	9.60E-01	Artery_Aorta
PTSD	ENSG00000156110.13	ADK	0.19	0.00	8.53E-01	0.01	0.11	3.44E-10	34	40	40	9.60E-01	Artery_Aorta
PTSD	ENSG00000185052.11	SLC24A3	0.19	0.01	8.53E-01	0.00	0.03	2.52E-03	5	14	14	9.60E-01	Artery_Aorta
PTSD	ENSG00000143341.11	HMCN1	-0.19	-0.01	8.53E-01	0.00	0.10	2.22E-09	9	21	21	9.60E-01	Artery_Aorta
PTSD	ENSG00000138382.14	METTL5	-0.19	-0.01	8.53E-01	0.00	0.06	7.44E-06	4	11	11	9.60E-01	Artery_Aorta
PTSD	ENSG00000087076.8	HSD17B14	0.18	0.00	8.53E-01	0.04	0.35	3.03E-34	18	28	28	9.60E-01	Artery_Aorta
PTSD	ENSG00000157445.14	CACNA2D3	0.18	0.01	8.53E-01	0.00	0.02	5.66E-03	2	9	9	9.60E-01	Artery_Aorta
PTSD	ENSG00000177989.13	ODF3B	0.18	0.02	8.53E-01	0.00	0.08	1.12E-07	2	11	11	9.60E-01	Artery_Aorta
PTSD	ENSG00000246100.3	LINC00900	-0.18	-0.01	8.54E-01	0.00	0.02	9.06E-03	7	17	17	9.60E-01	Artery_Aorta
PTSD	ENSG00000164187.6	LMBRD2	-0.18	-0.01	8.54E-01	0.00	0.02	1.58E-02	10	28	28	9.60E-01	Artery_Aorta
PTSD	ENSG00000065268.10	WDR18	0.18	0.00	8.54E-01	0.06	0.63	2.73E-84	8	20	20	9.60E-01	Artery_Aorta
PTSD	ENSG00000182732.16	RGS6	0.18	0.02	8.54E-01	0.00	0.02	5.01E-03	4	9	9	9.60E-01	Artery_Aorta
PTSD	ENSG00000187607.15	ZNF286A	0.18	0.01	8.54E-01	0.00	0.11	1.29E-09	17	39	39	9.60E-01	Artery_Aorta
PTSD	ENSG00000185418.15	TARSL2	0.18	0.01	8.54E-01	0.00	0.23	6.46E-21	1	30	30	9.60E-01	Artery_Aorta
PTSD	ENSG00000237232.7	ZNF295-AS1	0.18	0.00	8.54E-01	0.00	0.05	3.99E-05	26	59	59	9.60E-01	Artery_Aorta
PTSD	ENSG00000198719.8	DLL1	0.18	0.00	8.54E-01	0.00	0.05	5.98E-05	10	24	24	9.60E-01	Artery_Aorta
PTSD	ENSG00000137699.16	TRIM29	-0.18	0.00	8.54E-01	0.02	0.16	4.15E-14	49	102	102	9.60E-01	Artery_Aorta
PTSD	ENSG00000088256.8	GNA11	-0.18	-0.01	8.55E-01	0.00	0.03	2.30E-03	19	53	53	9.60E-01	Artery_Aorta
PTSD	ENSG00000134014.16	ELP3	-0.18	0.00	8.55E-01	0.02	0.34	1.19E-32	11	14	14	9.60E-01	Artery_Aorta
PTSD	ENSG00000089050.15	RBBP9	0.18	0.01	8.55E-01	0.00	0.04	4.58E-04	10	14	14	9.60E-01	Artery_Aorta
PTSD	ENSG00000004766.15	VPS50	-0.18	0.00	8.55E-01	0.00	0.05	6.49E-05	37	63	63	9.60E-01	Artery_Aorta
PTSD	ENSG00000064655.18	EYA2	0.18	0.00	8.55E-01	0.01	0.44	4.86E-46	9	32	32	9.60E-01	Artery_Aorta
PTSD	ENSG00000168944.15	CEP120	0.18	0.01	8.55E-01	0.00	0.08	1.84E-07	5	24	24	9.60E-01	Artery_Aorta
PTSD	ENSG00000126790.11	L3HYPDH	0.18	0.00	8.55E-01	0.11	0.44	1.27E-45	55	90	90	9.60E-01	Artery_Aorta
PTSD	ENSG00000244754.8	N4BP2L2	-0.18	0.00	8.55E-01	0.00	0.04	2.71E-04	5	14	14	9.60E-01	Artery_Aorta
PTSD	ENSG00000260418.1	RP3-406A7.7	-0.18	0.00	8.56E-01	0.00	0.07	2.31E-06	12	17	17	9.60E-01	Artery_Aorta
PTSD	ENSG00000248713.1	RP11-766F14.2	0.18	0.00	8.56E-01	0.01	0.02	5.52E-03	35	73	73	9.60E-01	Artery_Aorta
PTSD	ENSG00000242611.2	AC093627.8	0.18	0.00	8.56E-01	0.04	0.17	8.35E-15	48	100	100	9.60E-01	Artery_Aorta
PTSD	ENSG00000176915.14	ANKLE2	-0.18	-0.01	8.57E-01	0.00	0.19	1.93E-17	20	46	46	9.60E-01	Artery_Aorta
PTSD	ENSG00000058729.10	RIOK2	0.18	0.00	8.57E-01	0.00	0.07	2.03E-06	2	2	2	9.60E-01	Artery_Aorta
PTSD	ENSG00000124466.8	LYPD3	0.18	0.00	8.57E-01	0.01	0.10	1.07E-08	22	47	47	9.60E-01	Artery_Aorta
PTSD	ENSG00000153237.17	CCDC148	0.18	0.01	8.57E-01	0.00	0.02	1.21E-02	2	7	7	9.60E-01	Artery_Aorta
PTSD	ENSG00000143515.16	ATP8B2	0.18	0.02	8.57E-01	0.00	0.06	1.18E-05	3	14	14	9.60E-01	Artery_Aorta
PTSD	ENSG00000216937.13	CCDC7	-0.18	0.00	8.57E-01	0.00	0.32	5.08E-31	38	135	135	9.60E-01	Artery_Aorta
PTSD	ENSG00000141127.14	PRPSAP2	-0.18	0.00	8.57E-01	0.02	0.36	3.56E-34	17	28	28	9.60E-01	Artery_Aorta
PTSD	ENSG00000126464.13	PRR12	0.18	0.00	8.57E-01	0.00	0.20	9.44E-18	4	9	9	9.60E-01	Artery_Aorta
PTSD	ENSG00000204149.10	AGAP6	0.18	0.00	8.57E-01	0.01	0.25	3.97E-23	14	23	23	9.60E-01	Artery_Aorta
PTSD	ENSG00000187764.11	SEMA4D	-0.18	0.00	8.58E-01	0.01	0.03	2.71E-03	23	48	48	9.60E-01	Artery_Aorta
PTSD	ENSG00000136699.19	SMPD4	-0.18	0.00	8.58E-01	0.01	0.18	2.76E-15	13	27	27	9.60E-01	Artery_Aorta
PTSD	ENSG00000145860.11	RNF145	0.18	0.01	8.58E-01	0.00	0.02	1.04E-02	10	25	25	9.60E-01	Artery_Aorta
PTSD	ENSG00000270964.1	RP11-502I4.3	-0.18	-0.01	8.58E-01	0.00	0.21	9.00E-19	8	36	36	9.60E-01	Artery_Aorta
PTSD	ENSG00000263956.6	NBPF11	0.18	0.01	8.58E-01	0.00	0.12	9.79E-11	1	7	7	9.60E-01	Artery_Aorta
PTSD	ENSG00000254615.2	RP11-395G23.3	-0.18	0.00	8.59E-01	0.00	0.02	1.31E-02	8	19	19	9.61E-01	Artery_Aorta
PTSD	ENSG00000155096.13	AZIN1	-0.18	0.00	8.59E-01	0.00	0.04	5.85E-04	10	18	18	9.61E-01	Artery_Aorta
PTSD	ENSG00000165948.10	IFI27L1	0.18	0.01	8.59E-01	0.00	0.21	7.12E-19	25	56	56	9.61E-01	Artery_Aorta
PTSD	ENSG00000232629.8	HLA-DQB2	-0.18	0.00	8.59E-01	0.19	0.57	1.10E-70	28	39	39	9.61E-01	Artery_Aorta
PTSD	ENSG00000120265.16	PCMT1	0.18	0.01	8.59E-01	0.00	0.03	1.16E-03	19	31	31	9.61E-01	Artery_Aorta
PTSD	ENSG00000084072.16	PPIE	0.18	0.00	8.60E-01	0.08	0.59	1.51E-73	7	13	13	9.61E-01	Artery_Aorta
PTSD	ENSG00000151176.7	PLBD2	-0.18	0.00	8.60E-01	0.01	0.10	4.56E-09	9	19	19	9.61E-01	Artery_Aorta
PTSD	ENSG00000175066.15	GK5	0.18	0.00	8.61E-01	0.00	0.07	1.77E-06	8	9	9	9.61E-01	Artery_Aorta
PTSD	ENSG00000143553.10	SNAPIN	-0.18	-0.01	8.61E-01	0.00	0.06	1.03E-05	8	9	9	9.61E-01	Artery_Aorta
PTSD	ENSG00000113810.15	SMC4	0.18	0.00	8.61E-01	0.01	0.13	3.00E-11	36	58	58	9.61E-01	Artery_Aorta
PTSD	ENSG00000183397.5	C19orf71	-0.18	-0.10	8.61E-01	0.00	0.18	1.82E-15	1	17	17	9.61E-01	Artery_Aorta
PTSD	ENSG00000102445.18	RUBCNL	-0.18	-0.01	8.61E-01	0.00	0.09	1.65E-08	18	32	32	9.61E-01	Artery_Aorta
PTSD	ENSG00000180113.15	TDRD6	-0.18	0.00	8.61E-01	0.07	0.34	2.38E-33	16	22	22	9.61E-01	Artery_Aorta
PTSD	ENSG00000128335.13	APOL2	0.17	0.00	8.61E-01	0.00	0.04	4.23E-04	18	26	26	9.61E-01	Artery_Aorta
PTSD	ENSG00000266970.1	RP11-806H10.4	0.17	0.01	8.61E-01	0.00	0.01	4.97E-02	2	5	5	9.61E-01	Artery_Aorta
PTSD	ENSG00000139517.7	LNX2	-0.17	0.00	8.61E-01	0.01	0.14	9.81E-13	20	42	42	9.61E-01	Artery_Aorta
PTSD	ENSG00000174989.12	FBXW8	-0.17	0.00	8.61E-01	0.01	0.11	3.40E-10	4	17	17	9.61E-01	Artery_Aorta
PTSD	ENSG00000272279.1	RP11-157J24.2	0.17	0.00	8.61E-01	0.17	0.56	7.17E-68	11	25	25	9.61E-01	Artery_Aorta
PTSD	ENSG00000197345.12	MRPL21	-0.17	0.00	8.62E-01	0.14	0.65	9.38E-88	29	33	33	9.61E-01	Artery_Aorta
PTSD	ENSG00000112339.14	HBS1L	0.17	0.04	8.62E-01	0.00	0.14	4.67E-12	3	30	30	9.61E-01	Artery_Aorta
PTSD	ENSG00000157107.13	FCHO2	-0.17	0.00	8.62E-01	0.00	0.22	6.40E-20	69	102	102	9.61E-01	Artery_Aorta
PTSD	ENSG00000132781.17	MUTYH	-0.17	-0.01	8.62E-01	0.00	0.02	6.71E-03	18	30	30	9.61E-01	Artery_Aorta
PTSD	ENSG00000197157.10	SND1	-0.17	-0.03	8.62E-01	0.00	0.16	6.09E-14	2	24	24	9.61E-01	Artery_Aorta
PTSD	ENSG00000156603.15	MED19	-0.17	-0.03	8.62E-01	0.00	0.02	1.10E-02	5	18	18	9.61E-01	Artery_Aorta
PTSD	ENSG00000178752.15	ERFE	0.17	0.00	8.62E-01	0.02	0.17	8.03E-15	10	12	12	9.61E-01	Artery_Aorta
PTSD	ENSG00000167702.11	KIFC2	0.17	0.08	8.63E-01	0.00	0.12	1.08E-10	2	23	23	9.61E-01	Artery_Aorta
PTSD	ENSG00000170500.12	LONRF2	0.17	0.00	8.63E-01	0.00	0.05	1.13E-04	20	53	53	9.61E-01	Artery_Aorta
PTSD	ENSG00000179082.3	C9orf106	0.17	0.00	8.63E-01	0.00	0.01	3.79E-02	13	55	55	9.61E-01	Artery_Aorta
PTSD	ENSG00000163106.10	HPGDS	0.17	0.01	8.63E-01	0.00	0.05	5.83E-05	10	25	25	9.61E-01	Artery_Aorta
PTSD	ENSG00000122375.11	OPN4	-0.17	0.00	8.63E-01	0.01	0.02	4.70E-03	6	9	9	9.61E-01	Artery_Aorta
PTSD	ENSG00000239521.7	GATS	0.17	0.00	8.63E-01	0.01	0.05	7.58E-05	12	27	27	9.61E-01	Artery_Aorta
PTSD	ENSG00000204308.7	RNF5	0.17	0.00	8.64E-01	0.00	0.03	1.92E-03	25	37	37	9.61E-01	Artery_Aorta
PTSD	ENSG00000186684.12	CYP27C1	-0.17	-0.03	8.64E-01	0.00	0.06	1.10E-05	4	12	12	9.61E-01	Artery_Aorta
PTSD	ENSG00000119965.12	C10orf88	-0.17	-0.01	8.64E-01	0.00	0.07	1.29E-06	3	4	4	9.61E-01	Artery_Aorta
PTSD	ENSG00000139921.12	TMX1	-0.17	-0.05	8.64E-01	0.00	0.33	1.42E-31	4	19	19	9.61E-01	Artery_Aorta
PTSD	ENSG00000271553.1	RP11-274B21.10	0.17	0.00	8.64E-01	0.03	0.32	6.76E-31	35	58	58	9.61E-01	Artery_Aorta
PTSD	ENSG00000131730.15	CKMT2	-0.17	0.00	8.64E-01	0.00	0.05	8.07E-05	35	81	81	9.61E-01	Artery_Aorta
PTSD	ENSG00000139168.7	ZCRB1	-0.17	0.00	8.65E-01	0.01	0.20	5.10E-18	47	86	86	9.61E-01	Artery_Aorta
PTSD	ENSG00000157895.11	C12orf43	0.17	0.00	8.65E-01	0.04	0.31	5.51E-30	20	60	60	9.61E-01	Artery_Aorta
PTSD	ENSG00000166435.15	XRRA1	-0.17	0.00	8.65E-01	0.32	0.74	8.67E-117	22	35	35	9.61E-01	Artery_Aorta
PTSD	ENSG00000154978.12	VOPP1	-0.17	-0.01	8.65E-01	0.00	0.08	1.34E-07	37	68	68	9.61E-01	Artery_Aorta
PTSD	ENSG00000125863.18	MKKS	0.17	0.00	8.65E-01	0.00	0.17	3.87E-15	23	50	50	9.61E-01	Artery_Aorta
PTSD	ENSG00000146833.15	TRIM4	0.17	0.00	8.65E-01	0.08	0.50	9.30E-55	21	33	33	9.61E-01	Artery_Aorta
PTSD	ENSG00000071626.16	DAZAP1	0.17	0.05	8.65E-01	0.00	0.02	7.58E-03	1	3	3	9.61E-01	Artery_Aorta
PTSD	ENSG00000163743.13	RCHY1	0.17	0.00	8.65E-01	0.00	0.03	1.24E-03	20	49	49	9.61E-01	Artery_Aorta
PTSD	ENSG00000232237.3	ASCL5	-0.17	0.00	8.65E-01	0.00	0.37	8.76E-36	10	49	49	9.61E-01	Artery_Aorta
PTSD	ENSG00000079335.18	CDC14A	-0.17	0.00	8.65E-01	0.01	0.06	5.33E-06	2	5	5	9.61E-01	Artery_Aorta
PTSD	ENSG00000132394.10	EEFSEC	0.17	0.01	8.66E-01	0.00	0.05	1.03E-04	8	16	16	9.61E-01	Artery_Aorta
PTSD	ENSG00000254206.5	NPIPB11	0.17	0.04	8.66E-01	0.00	0.02	1.10E-02	1	6	6	9.61E-01	Artery_Aorta
PTSD	ENSG00000181104.6	F2R	0.17	0.00	8.66E-01	0.00	0.02	7.46E-03	34	49	49	9.61E-01	Artery_Aorta
PTSD	ENSG00000228486.10	LINC01125	-0.17	0.00	8.66E-01	0.01	0.02	5.92E-03	27	46	46	9.61E-01	Artery_Aorta
PTSD	ENSG00000179859.9	AC025335.1	0.17	0.01	8.66E-01	0.00	0.01	4.99E-02	7	23	23	9.61E-01	Artery_Aorta
PTSD	ENSG00000064012.21	CASP8	-0.17	0.00	8.66E-01	0.01	0.04	1.33E-04	26	45	45	9.61E-01	Artery_Aorta
PTSD	ENSG00000189157.13	FAM47E	0.17	0.00	8.66E-01	0.03	0.36	8.12E-35	15	21	21	9.61E-01	Artery_Aorta
PTSD	ENSG00000259005.1	RP3-449M8.6	-0.17	0.00	8.66E-01	0.02	0.17	6.43E-15	35	42	42	9.61E-01	Artery_Aorta
PTSD	ENSG00000106066.14	CPVL	0.17	0.01	8.66E-01	0.00	0.09	4.58E-08	14	42	42	9.61E-01	Artery_Aorta
PTSD	ENSG00000167617.2	CDC42EP5	-0.17	-0.01	8.66E-01	0.00	0.07	7.69E-07	6	14	14	9.61E-01	Artery_Aorta
PTSD	ENSG00000143374.16	TARS2	0.17	0.01	8.66E-01	0.00	0.01	4.91E-02	24	31	31	9.61E-01	Artery_Aorta
PTSD	ENSG00000245532.7	NEAT1	0.17	0.00	8.66E-01	0.04	0.40	2.83E-40	13	13	13	9.61E-01	Artery_Aorta
PTSD	ENSG00000136002.18	ARHGEF4	0.17	0.01	8.67E-01	0.00	0.03	4.11E-03	6	30	30	9.61E-01	Artery_Aorta
PTSD	ENSG00000135862.5	LAMC1	0.17	0.01	8.67E-01	0.00	0.03	3.88E-03	43	49	49	9.61E-01	Artery_Aorta
PTSD	ENSG00000197457.9	STMN3	-0.17	-0.01	8.67E-01	0.01	0.04	5.94E-04	25	41	41	9.61E-01	Artery_Aorta
PTSD	ENSG00000185339.8	TCN2	0.17	0.01	8.67E-01	0.00	0.10	4.99E-09	37	74	74	9.61E-01	Artery_Aorta
PTSD	ENSG00000118600.11	TMEM5	-0.17	0.00	8.68E-01	0.02	0.22	1.90E-20	14	27	27	9.61E-01	Artery_Aorta
PTSD	ENSG00000109794.13	FAM149A	0.17	0.00	8.68E-01	0.01	0.40	1.31E-40	21	88	88	9.61E-01	Artery_Aorta
PTSD	ENSG00000099949.18	LZTR1	-0.17	0.00	8.68E-01	0.00	0.20	1.51E-17	5	10	10	9.61E-01	Artery_Aorta
PTSD	ENSG00000100302.6	RASD2	0.17	0.00	8.68E-01	0.01	0.51	1.10E-58	23	74	74	9.61E-01	Artery_Aorta
PTSD	ENSG00000229833.9	PET100	-0.17	-0.03	8.69E-01	0.00	0.03	2.89E-03	1	5	5	9.62E-01	Artery_Aorta
PTSD	ENSG00000115183.14	TANC1	-0.17	0.00	8.69E-01	0.01	0.06	1.79E-05	26	36	36	9.62E-01	Artery_Aorta
PTSD	ENSG00000173918.14	C1QTNF1	0.16	0.02	8.69E-01	0.00	0.07	1.22E-06	1	11	11	9.62E-01	Artery_Aorta
PTSD	ENSG00000132406.11	TMEM128	-0.16	0.00	8.69E-01	0.01	0.06	2.07E-05	31	59	59	9.62E-01	Artery_Aorta
PTSD	ENSG00000089163.4	SIRT4	0.16	0.01	8.70E-01	0.00	0.02	5.19E-03	6	10	10	9.62E-01	Artery_Aorta
PTSD	ENSG00000148690.11	FRA10AC1	0.16	0.00	8.70E-01	0.06	0.40	4.13E-40	20	29	29	9.62E-01	Artery_Aorta
PTSD	ENSG00000144230.16	GPR17	-0.16	0.00	8.70E-01	0.03	0.44	6.51E-46	41	94	94	9.62E-01	Artery_Aorta
PTSD	ENSG00000268555.1	RP11-678G14.3	-0.16	0.00	8.70E-01	0.02	0.29	5.73E-27	15	31	31	9.62E-01	Artery_Aorta
PTSD	ENSG00000035681.7	NSMAF	-0.16	-0.01	8.70E-01	0.00	0.06	1.31E-05	12	24	24	9.62E-01	Artery_Aorta
PTSD	ENSG00000235884.3	LINC00941	0.16	0.00	8.71E-01	0.01	0.12	1.99E-10	4	18	18	9.63E-01	Artery_Aorta
PTSD	ENSG00000122378.13	FAM213A	-0.16	-0.02	8.71E-01	0.00	0.07	2.82E-06	7	19	19	9.63E-01	Artery_Aorta
PTSD	ENSG00000260633.1	RP11-375I20.6	-0.16	0.00	8.71E-01	0.10	0.33	2.72E-32	65	118	118	9.63E-01	Artery_Aorta
PTSD	ENSG00000113719.15	ERGIC1	-0.16	-0.01	8.72E-01	0.00	0.10	5.93E-09	10	28	28	9.64E-01	Artery_Aorta
PTSD	ENSG00000085733.15	CTTN	0.16	0.01	8.72E-01	0.00	0.06	5.40E-06	3	5	5	9.64E-01	Artery_Aorta
PTSD	ENSG00000241163.7	LINC00877	-0.16	-0.01	8.72E-01	0.00	0.03	9.20E-04	3	17	17	9.64E-01	Artery_Aorta
PTSD	ENSG00000148700.14	ADD3	0.16	0.00	8.73E-01	0.00	0.21	9.74E-19	10	34	34	9.64E-01	Artery_Aorta
PTSD	ENSG00000149256.15	TENM4	0.16	0.00	8.73E-01	0.01	0.36	2.73E-35	27	85	85	9.65E-01	Artery_Aorta
PTSD	ENSG00000117450.13	PRDX1	-0.16	0.00	8.74E-01	0.00	0.11	6.92E-10	19	41	41	9.65E-01	Artery_Aorta
PTSD	ENSG00000116922.14	C1orf109	-0.16	0.00	8.74E-01	0.00	0.15	9.21E-13	7	16	16	9.65E-01	Artery_Aorta
PTSD	ENSG00000124839.12	RAB17	-0.16	-0.01	8.74E-01	0.00	0.04	2.70E-04	2	6	6	9.65E-01	Artery_Aorta
PTSD	ENSG00000173597.8	SULT1B1	-0.16	0.00	8.74E-01	0.00	0.08	5.97E-07	11	12	12	9.65E-01	Artery_Aorta
PTSD	ENSG00000155428.12	TRIM74	0.16	0.00	8.74E-01	0.00	0.01	4.32E-02	8	17	17	9.65E-01	Artery_Aorta
PTSD	ENSG00000232931.5	LINC00342	0.16	0.01	8.75E-01	0.00	0.05	3.84E-05	3	16	16	9.65E-01	Artery_Aorta
PTSD	ENSG00000154928.16	EPHB1	0.16	0.00	8.75E-01	0.01	0.06	6.95E-06	16	27	27	9.65E-01	Artery_Aorta
PTSD	ENSG00000160678.11	S100A1	-0.16	0.00	8.75E-01	0.03	0.21	4.04E-19	11	12	12	9.65E-01	Artery_Aorta
PTSD	ENSG00000203877.8	RIPPLY2	-0.16	0.00	8.75E-01	0.03	0.10	8.04E-09	42	45	45	9.65E-01	Artery_Aorta
PTSD	ENSG00000100983.9	GSS	-0.16	0.00	8.76E-01	0.00	0.06	1.43E-05	7	13	13	9.65E-01	Artery_Aorta
PTSD	ENSG00000162458.12	FBLIM1	-0.16	-0.01	8.76E-01	0.00	0.05	4.18E-05	6	25	25	9.65E-01	Artery_Aorta
PTSD	ENSG00000204851.6	PNMAL2	0.16	0.02	8.76E-01	0.00	0.05	1.02E-04	6	13	13	9.65E-01	Artery_Aorta
PTSD	ENSG00000110025.12	SNX15	-0.16	0.00	8.76E-01	0.01	0.09	4.95E-08	13	18	18	9.65E-01	Artery_Aorta
PTSD	ENSG00000130313.6	PGLS	-0.16	-0.01	8.76E-01	0.00	0.02	1.30E-02	8	24	24	9.65E-01	Artery_Aorta
PTSD	ENSG00000184221.12	OLIG1	-0.16	-0.01	8.76E-01	0.00	0.02	1.74E-02	3	17	17	9.65E-01	Artery_Aorta
PTSD	ENSG00000248787.1	RP11-666A20.4	-0.16	-0.01	8.76E-01	0.00	0.04	6.24E-04	7	16	16	9.65E-01	Artery_Aorta
PTSD	ENSG00000197226.12	TBC1D9B	0.16	0.00	8.76E-01	0.01	0.22	1.37E-19	20	38	38	9.65E-01	Artery_Aorta
PTSD	ENSG00000163635.17	ATXN7	-0.16	-0.01	8.76E-01	0.00	0.03	2.92E-03	41	80	80	9.65E-01	Artery_Aorta
PTSD	ENSG00000106113.18	CRHR2	-0.16	0.00	8.77E-01	0.00	0.13	1.73E-11	17	47	47	9.65E-01	Artery_Aorta
PTSD	ENSG00000197362.14	ZNF786	0.16	0.00	8.77E-01	0.02	0.18	6.47E-16	19	27	27	9.65E-01	Artery_Aorta
PTSD	ENSG00000100099.20	HPS4	-0.15	0.00	8.77E-01	0.01	0.09	5.27E-08	41	107	107	9.65E-01	Artery_Aorta
PTSD	ENSG00000104450.12	SPAG1	0.15	0.00	8.77E-01	0.01	0.06	2.00E-05	18	31	31	9.65E-01	Artery_Aorta
PTSD	ENSG00000164823.9	OSGIN2	0.15	0.00	8.77E-01	0.00	0.07	1.37E-06	29	41	41	9.65E-01	Artery_Aorta
PTSD	ENSG00000183826.16	BTBD9	-0.15	0.00	8.77E-01	0.01	0.15	1.47E-13	50	105	105	9.65E-01	Artery_Aorta
PTSD	ENSG00000215244.2	RP11-563J2.2	-0.15	0.00	8.77E-01	0.00	0.01	3.52E-02	9	28	28	9.65E-01	Artery_Aorta
PTSD	ENSG00000184206.11	GOLGA6L4	0.15	0.00	8.77E-01	0.03	0.35	5.99E-34	43	78	78	9.65E-01	Artery_Aorta
PTSD	ENSG00000151552.11	QDPR	-0.15	-0.02	8.77E-01	0.00	0.02	1.38E-02	4	11	11	9.65E-01	Artery_Aorta
PTSD	ENSG00000128294.15	TPST2	-0.15	0.00	8.78E-01	0.01	0.08	1.06E-07	38	88	88	9.65E-01	Artery_Aorta
PTSD	ENSG00000030582.17	GRN	0.15	0.04	8.78E-01	0.00	0.15	2.35E-13	1	7	7	9.65E-01	Artery_Aorta
PTSD	ENSG00000125124.11	BBS2	-0.15	0.00	8.78E-01	0.07	0.47	2.04E-54	58	74	74	9.65E-01	Artery_Aorta
PTSD	ENSG00000256537.4	SMIM10L1	0.15	0.00	8.78E-01	0.01	0.15	2.83E-13	26	27	27	9.66E-01	Artery_Aorta
PTSD	ENSG00000241852.9	C8orf58	-0.15	-0.01	8.79E-01	0.00	0.09	1.26E-08	13	30	30	9.66E-01	Artery_Aorta
PTSD	ENSG00000139767.8	SRRM4	0.15	0.00	8.79E-01	0.01	0.03	1.35E-03	31	85	85	9.66E-01	Artery_Aorta
PTSD	ENSG00000135525.18	MAP7	-0.15	0.00	8.80E-01	0.01	0.27	2.91E-24	10	26	26	9.66E-01	Artery_Aorta
PTSD	ENSG00000136280.15	CCM2	0.15	0.01	8.80E-01	0.00	0.01	3.70E-02	7	7	7	9.66E-01	Artery_Aorta
PTSD	ENSG00000162620.15	LRRIQ3	-0.15	0.00	8.80E-01	0.05	0.28	1.77E-25	23	42	42	9.66E-01	Artery_Aorta
PTSD	ENSG00000156050.8	FAM161B	-0.15	0.00	8.80E-01	0.00	0.10	3.07E-09	25	33	33	9.66E-01	Artery_Aorta
PTSD	ENSG00000188157.14	AGRN	-0.15	-0.01	8.80E-01	0.00	0.11	4.48E-10	1	11	11	9.66E-01	Artery_Aorta
PTSD	ENSG00000139899.10	CBLN3	0.15	0.00	8.80E-01	0.00	0.54	4.15E-65	5	17	17	9.66E-01	Artery_Aorta
PTSD	ENSG00000166037.10	CEP57	0.15	0.00	8.80E-01	0.00	0.03	2.30E-03	25	48	48	9.66E-01	Artery_Aorta
PTSD	ENSG00000115353.10	TACR1	0.15	0.00	8.81E-01	0.01	0.22	1.74E-19	4	21	21	9.66E-01	Artery_Aorta
PTSD	ENSG00000132376.19	INPP5K	0.15	0.02	8.81E-01	0.00	0.16	2.16E-14	5	34	34	9.66E-01	Artery_Aorta
PTSD	ENSG00000134243.11	SORT1	0.15	0.03	8.81E-01	0.00	0.02	6.35E-03	12	21	21	9.66E-01	Artery_Aorta
PTSD	ENSG00000228784.7	LINC00954	-0.15	-0.01	8.81E-01	0.00	0.04	1.99E-04	45	97	97	9.66E-01	Artery_Aorta
PTSD	ENSG00000152672.7	CLEC4F	-0.15	-0.01	8.81E-01	0.00	0.03	2.22E-03	9	31	31	9.66E-01	Artery_Aorta
PTSD	ENSG00000139190.16	VAMP1	-0.15	0.00	8.82E-01	0.02	0.32	6.80E-31	22	43	43	9.66E-01	Artery_Aorta
PTSD	ENSG00000275703.1	U47924.32	-0.15	0.00	8.82E-01	0.00	0.02	1.44E-02	4	9	9	9.66E-01	Artery_Aorta
PTSD	ENSG00000121691.4	CAT	-0.15	0.00	8.82E-01	0.02	0.21	1.45E-18	46	88	88	9.66E-01	Artery_Aorta
PTSD	ENSG00000125409.12	TEKT3	-0.15	0.00	8.82E-01	0.01	0.27	5.33E-25	10	25	25	9.66E-01	Artery_Aorta
PTSD	ENSG00000197958.12	RPL12	-0.15	0.00	8.82E-01	0.02	0.43	2.44E-43	32	50	50	9.66E-01	Artery_Aorta
PTSD	ENSG00000110060.8	PUS3	-0.15	0.00	8.82E-01	0.00	0.10	4.51E-09	9	25	25	9.66E-01	Artery_Aorta
PTSD	ENSG00000175699.14	LINC00521	0.15	0.00	8.82E-01	0.01	0.05	3.78E-05	22	60	60	9.66E-01	Artery_Aorta
PTSD	ENSG00000138078.15	PREPL	0.15	0.01	8.82E-01	0.00	0.02	1.22E-02	2	15	15	9.66E-01	Artery_Aorta
PTSD	ENSG00000180011.6	ZADH2	-0.15	0.00	8.82E-01	0.00	0.07	1.80E-06	7	16	16	9.66E-01	Artery_Aorta
PTSD	ENSG00000134333.13	LDHA	0.15	0.01	8.83E-01	0.00	0.02	6.81E-03	1	2	2	9.66E-01	Artery_Aorta
PTSD	ENSG00000164932.12	CTHRC1	0.15	0.00	8.83E-01	0.01	0.15	9.74E-13	13	16	16	9.66E-01	Artery_Aorta
PTSD	ENSG00000178988.10	MRFAP1L1	-0.15	-0.01	8.83E-01	0.00	0.03	4.03E-03	3	4	4	9.66E-01	Artery_Aorta
PTSD	ENSG00000083168.9	KAT6A	-0.15	0.00	8.83E-01	0.00	0.02	5.25E-03	8	16	16	9.66E-01	Artery_Aorta
PTSD	ENSG00000111077.17	TNS2	-0.15	0.00	8.83E-01	0.01	0.26	8.19E-24	3	6	6	9.66E-01	Artery_Aorta
PTSD	ENSG00000139112.10	GABARAPL1	-0.15	-0.01	8.83E-01	0.00	0.02	1.90E-02	6	9	9	9.66E-01	Artery_Aorta
PTSD	ENSG00000253317.1	RP11-142A23.1	-0.15	-0.07	8.84E-01	0.00	0.01	3.96E-02	4	15	15	9.66E-01	Artery_Aorta
PTSD	ENSG00000177045.7	SIX5	-0.15	-0.01	8.84E-01	0.00	0.02	2.46E-02	4	5	5	9.66E-01	Artery_Aorta
PTSD	ENSG00000268654.1	MIMT1	-0.15	0.00	8.84E-01	0.00	0.01	4.28E-02	2	4	4	9.66E-01	Artery_Aorta
PTSD	ENSG00000111676.14	ATN1	-0.15	0.00	8.84E-01	0.00	0.16	5.90E-14	11	44	44	9.66E-01	Artery_Aorta
PTSD	ENSG00000188554.13	NBR1	0.15	0.02	8.84E-01	0.00	0.05	9.64E-05	10	21	21	9.66E-01	Artery_Aorta
PTSD	ENSG00000203727.3	SAMD5	0.15	0.01	8.84E-01	0.00	0.15	1.78E-13	8	22	22	9.66E-01	Artery_Aorta
PTSD	ENSG00000158158.11	CNNM4	0.15	0.01	8.84E-01	0.00	0.01	4.14E-02	2	7	7	9.66E-01	Artery_Aorta
PTSD	ENSG00000133069.15	TMCC2	-0.15	0.00	8.84E-01	0.05	0.31	8.55E-30	13	15	15	9.66E-01	Artery_Aorta
PTSD	ENSG00000054282.15	SDCCAG8	-0.15	0.00	8.84E-01	0.01	0.17	1.37E-14	9	12	12	9.66E-01	Artery_Aorta
PTSD	ENSG00000163735.6	CXCL5	0.15	0.09	8.84E-01	0.00	0.01	2.92E-02	1	6	6	9.66E-01	Artery_Aorta
PTSD	ENSG00000169439.11	SDC2	-0.15	0.00	8.84E-01	0.00	0.03	3.57E-03	32	61	61	9.66E-01	Artery_Aorta
PTSD	ENSG00000213024.11	NUP62	0.15	0.01	8.84E-01	0.00	0.03	8.99E-04	5	14	14	9.66E-01	Artery_Aorta
PTSD	ENSG00000203965.12	EFCAB7	-0.15	0.00	8.85E-01	0.00	0.08	3.90E-07	22	32	32	9.66E-01	Artery_Aorta
PTSD	ENSG00000161791.13	FMNL3	0.14	0.01	8.85E-01	0.00	0.01	4.75E-02	9	21	21	9.66E-01	Artery_Aorta
PTSD	ENSG00000143252.14	SDHC	-0.14	0.00	8.85E-01	0.00	0.07	1.39E-06	29	47	47	9.67E-01	Artery_Aorta
PTSD	ENSG00000160785.13	SLC25A44	-0.14	-0.01	8.85E-01	0.00	0.02	2.02E-02	1	10	10	9.67E-01	Artery_Aorta
PTSD	ENSG00000140470.13	ADAMTS17	-0.14	0.00	8.86E-01	0.00	0.04	3.26E-04	3	5	5	9.67E-01	Artery_Aorta
PTSD	ENSG00000169136.10	ATF5	0.14	0.00	8.86E-01	0.01	0.14	1.89E-12	18	35	35	9.67E-01	Artery_Aorta
PTSD	ENSG00000272674.3	PCDHB16	0.14	0.00	8.86E-01	0.04	0.39	3.11E-38	34	56	56	9.67E-01	Artery_Aorta
PTSD	ENSG00000189339.11	SLC35E2B	0.14	0.00	8.87E-01	0.02	0.09	5.04E-08	22	54	54	9.67E-01	Artery_Aorta
PTSD	ENSG00000100109.16	TFIP11	0.14	0.01	8.87E-01	0.00	0.04	3.36E-04	4	4	4	9.68E-01	Artery_Aorta
PTSD	ENSG00000277767.1	RP11-365P13.5	-0.14	0.00	8.87E-01	0.00	0.31	1.03E-29	26	55	55	9.68E-01	Artery_Aorta
PTSD	ENSG00000129673.9	AANAT	0.14	0.00	8.88E-01	0.01	0.14	4.98E-12	8	14	14	9.68E-01	Artery_Aorta
PTSD	ENSG00000166704.11	ZNF606	0.14	0.01	8.88E-01	0.00	0.07	8.59E-07	3	7	7	9.68E-01	Artery_Aorta
PTSD	ENSG00000163378.13	EOGT	-0.14	0.00	8.88E-01	0.01	0.23	1.10E-20	36	75	75	9.68E-01	Artery_Aorta
PTSD	ENSG00000155254.12	MARVELD1	-0.14	-0.01	8.88E-01	0.00	0.09	9.78E-08	6	21	21	9.68E-01	Artery_Aorta
PTSD	ENSG00000164659.14	KIAA1324L	0.14	0.01	8.88E-01	0.01	0.03	1.25E-03	25	37	37	9.68E-01	Artery_Aorta
PTSD	ENSG00000198837.9	DENND4B	0.14	0.20	8.88E-01	0.00	0.03	2.28E-03	1	3	3	9.68E-01	Artery_Aorta
PTSD	ENSG00000092108.20	SCFD1	0.14	0.01	8.88E-01	0.00	0.03	3.16E-03	12	34	34	9.68E-01	Artery_Aorta
PTSD	ENSG00000103351.12	CLUAP1	0.14	0.00	8.88E-01	0.04	0.37	2.45E-36	10	22	22	9.68E-01	Artery_Aorta
PTSD	ENSG00000261996.1	CTC-281F24.1	-0.14	-0.01	8.89E-01	0.00	0.04	3.48E-04	1	5	5	9.68E-01	Artery_Aorta
PTSD	ENSG00000198961.9	PJA2	-0.14	0.00	8.89E-01	0.00	0.05	4.11E-05	17	25	25	9.68E-01	Artery_Aorta
PTSD	ENSG00000214595.11	EML6	0.14	0.00	8.89E-01	0.01	0.32	6.39E-30	22	52	52	9.68E-01	Artery_Aorta
PTSD	ENSG00000149527.17	PLCH2	0.14	0.02	8.89E-01	0.00	0.06	3.44E-06	1	2	2	9.68E-01	Artery_Aorta
PTSD	ENSG00000159267.14	HLCS	-0.14	0.00	8.89E-01	0.02	0.20	2.01E-17	9	17	17	9.68E-01	Artery_Aorta
PTSD	ENSG00000079689.13	SCGN	-0.14	0.00	8.89E-01	0.00	0.02	8.58E-03	15	16	16	9.68E-01	Artery_Aorta
PTSD	ENSG00000100889.11	PCK2	0.14	0.00	8.90E-01	0.00	0.09	6.49E-08	4	13	13	9.68E-01	Artery_Aorta
PTSD	ENSG00000170509.11	HSD17B13	0.14	0.00	8.90E-01	0.03	0.20	1.39E-17	34	50	50	9.68E-01	Artery_Aorta
PTSD	ENSG00000175344.17	CHRNA7	0.14	0.00	8.90E-01	0.06	0.16	8.79E-14	26	45	45	9.68E-01	Artery_Aorta
PTSD	ENSG00000156253.6	RWDD2B	-0.14	0.00	8.90E-01	0.00	0.07	2.55E-06	5	12	12	9.68E-01	Artery_Aorta
PTSD	ENSG00000143162.7	CREG1	-0.14	0.00	8.91E-01	0.01	0.22	8.53E-20	17	38	38	9.68E-01	Artery_Aorta
PTSD	ENSG00000170759.10	KIF5B	0.14	0.00	8.91E-01	0.00	0.21	3.35E-18	35	52	52	9.68E-01	Artery_Aorta
PTSD	ENSG00000170430.9	MGMT	0.14	0.00	8.91E-01	0.01	0.51	2.39E-57	15	43	43	9.68E-01	Artery_Aorta
PTSD	ENSG00000186283.13	TOR3A	-0.14	0.00	8.91E-01	0.01	0.20	6.45E-18	17	23	23	9.68E-01	Artery_Aorta
PTSD	ENSG00000139505.11	MTMR6	0.14	0.00	8.91E-01	0.01	0.18	1.50E-16	21	45	45	9.68E-01	Artery_Aorta
PTSD	ENSG00000124251.10	TP53TG5	-0.14	0.00	8.91E-01	0.01	0.07	8.59E-07	14	18	18	9.68E-01	Artery_Aorta
PTSD	ENSG00000198056.13	PRIM1	0.14	0.00	8.91E-01	0.00	0.07	8.97E-07	1	2	2	9.68E-01	Artery_Aorta
PTSD	ENSG00000177646.18	ACAD9	0.14	0.00	8.92E-01	0.00	0.18	2.48E-18	24	57	57	9.69E-01	Artery_Aorta
PTSD	ENSG00000100196.10	KDELR3	-0.14	0.00	8.92E-01	0.00	0.05	4.07E-05	52	91	91	9.69E-01	Artery_Aorta
PTSD	ENSG00000072134.15	EPN2	-0.14	-0.01	8.92E-01	0.00	0.23	3.03E-20	2	18	18	9.69E-01	Artery_Aorta
PTSD	ENSG00000134265.12	NAPG	-0.14	0.00	8.92E-01	0.00	0.38	4.13E-38	9	54	54	9.69E-01	Artery_Aorta
PTSD	ENSG00000213626.11	LBH	-0.14	-0.01	8.92E-01	0.00	0.04	5.16E-04	9	17	17	9.69E-01	Artery_Aorta
PTSD	ENSG00000175352.10	NRIP3	0.14	0.01	8.92E-01	0.00	0.03	1.37E-03	7	19	19	9.69E-01	Artery_Aorta
PTSD	ENSG00000173156.6	RHOD	-0.13	0.00	8.93E-01	0.00	0.09	3.72E-08	12	36	36	9.69E-01	Artery_Aorta
PTSD	ENSG00000174775.16	HRAS	0.13	0.00	8.93E-01	0.01	0.22	1.06E-19	10	16	16	9.69E-01	Artery_Aorta
PTSD	ENSG00000170802.15	FOXN2	0.13	0.00	8.94E-01	0.01	0.20	3.23E-17	3	4	4	9.70E-01	Artery_Aorta
PTSD	ENSG00000072832.14	CRMP1	0.13	0.00	8.94E-01	0.00	0.03	3.27E-03	33	69	69	9.70E-01	Artery_Aorta
PTSD	ENSG00000133110.14	POSTN	0.13	0.00	8.94E-01	0.01	0.07	1.25E-06	13	24	24	9.70E-01	Artery_Aorta
PTSD	ENSG00000162415.6	ZSWIM5	-0.13	0.00	8.94E-01	0.00	0.10	4.77E-09	17	19	19	9.70E-01	Artery_Aorta
PTSD	ENSG00000143224.17	PPOX	0.13	0.01	8.94E-01	0.00	0.04	3.10E-04	7	10	10	9.70E-01	Artery_Aorta
PTSD	ENSG00000145777.14	TSLP	0.13	0.00	8.95E-01	0.03	0.16	1.29E-14	16	18	18	9.70E-01	Artery_Aorta
PTSD	ENSG00000176222.8	ZNF404	0.13	0.00	8.95E-01	0.03	0.22	1.12E-19	36	53	53	9.70E-01	Artery_Aorta
PTSD	ENSG00000197361.7	FBXL22	-0.13	0.00	8.95E-01	0.00	0.04	2.61E-04	9	15	15	9.70E-01	Artery_Aorta
PTSD	ENSG00000138400.12	MDH1B	0.13	0.00	8.95E-01	0.00	0.10	1.85E-09	21	27	27	9.70E-01	Artery_Aorta
PTSD	ENSG00000269713.7	NBPF9	-0.13	0.00	8.95E-01	0.00	0.37	1.45E-36	3	27	27	9.70E-01	Artery_Aorta
PTSD	ENSG00000173432.10	SAA1	-0.13	0.00	8.95E-01	0.00	0.02	1.34E-02	14	38	38	9.70E-01	Artery_Aorta
PTSD	ENSG00000119326.14	CTNNAL1	-0.13	0.00	8.96E-01	0.02	0.28	1.20E-26	10	26	26	9.70E-01	Artery_Aorta
PTSD	ENSG00000075234.16	TTC38	-0.13	0.00	8.96E-01	0.04	0.32	2.11E-32	13	14	14	9.70E-01	Artery_Aorta
PTSD	ENSG00000133460.19	SLC2A11	0.13	0.00	8.96E-01	0.02	0.22	1.42E-19	4	8	8	9.70E-01	Artery_Aorta
PTSD	ENSG00000198914.3	POU3F3	0.13	0.00	8.96E-01	0.00	0.07	1.30E-06	24	73	73	9.70E-01	Artery_Aorta
PTSD	ENSG00000137218.10	FRS3	-0.13	-0.01	8.96E-01	0.00	0.16	1.20E-14	23	47	47	9.70E-01	Artery_Aorta
PTSD	ENSG00000092051.16	JPH4	-0.13	-0.01	8.96E-01	0.00	0.02	6.10E-03	1	8	8	9.70E-01	Artery_Aorta
PTSD	ENSG00000106069.21	CHN2	0.13	0.00	8.96E-01	0.00	0.25	2.93E-22	22	59	59	9.70E-01	Artery_Aorta
PTSD	ENSG00000134873.9	CLDN10	0.13	0.00	8.96E-01	0.01	0.09	3.57E-08	4	18	18	9.70E-01	Artery_Aorta
PTSD	ENSG00000160593.18	JAML	-0.13	0.00	8.97E-01	0.01	0.06	4.49E-06	31	44	44	9.70E-01	Artery_Aorta
PTSD	ENSG00000118579.12	MED28	0.13	0.00	8.97E-01	0.02	0.20	5.02E-18	10	11	11	9.70E-01	Artery_Aorta
PTSD	ENSG00000112640.14	PPP2R5D	0.13	0.00	8.97E-01	0.00	0.06	4.18E-06	16	44	44	9.70E-01	Artery_Aorta
PTSD	ENSG00000167770.11	OTUB1	-0.13	-0.01	8.97E-01	0.00	0.04	4.36E-04	4	6	6	9.70E-01	Artery_Aorta
PTSD	ENSG00000166401.14	SERPINB8	-0.13	0.00	8.97E-01	0.00	0.11	1.10E-09	15	24	24	9.71E-01	Artery_Aorta
PTSD	ENSG00000162461.7	SLC25A34	-0.13	0.00	8.98E-01	0.01	0.26	4.32E-24	20	36	36	9.71E-01	Artery_Aorta
PTSD	ENSG00000172987.12	HPSE2	0.13	0.00	8.98E-01	0.06	0.48	8.80E-53	21	32	32	9.71E-01	Artery_Aorta
PTSD	ENSG00000104863.11	LIN7B	-0.13	-0.28	8.98E-01	0.00	0.05	4.51E-05	2	7	7	9.71E-01	Artery_Aorta
PTSD	ENSG00000166292.11	TMEM100	0.13	0.01	8.98E-01	0.00	0.03	1.06E-03	2	22	22	9.71E-01	Artery_Aorta
PTSD	ENSG00000134262.12	AP4B1	-0.13	0.00	8.99E-01	0.00	0.05	3.44E-05	25	51	51	9.71E-01	Artery_Aorta
PTSD	ENSG00000156876.9	SASS6	0.13	0.00	8.99E-01	0.00	0.04	6.25E-04	26	26	26	9.71E-01	Artery_Aorta
PTSD	ENSG00000171680.21	PLEKHG5	0.13	0.01	8.99E-01	0.00	0.03	8.54E-04	5	9	9	9.72E-01	Artery_Aorta
PTSD	ENSG00000274265.4	CH17-189H20.1	-0.12	-0.01	9.01E-01	0.00	0.22	4.26E-20	1	34	34	9.73E-01	Artery_Aorta
PTSD	ENSG00000108515.17	ENO3	-0.12	-0.03	9.01E-01	0.00	0.32	5.71E-30	1	18	18	9.73E-01	Artery_Aorta
PTSD	ENSG00000181045.14	SLC26A11	0.12	0.04	9.01E-01	0.00	0.20	1.32E-17	1	7	7	9.73E-01	Artery_Aorta
PTSD	ENSG00000182636.5	NDN	-0.12	0.00	9.02E-01	0.00	0.20	1.81E-17	2	15	15	9.73E-01	Artery_Aorta
PTSD	ENSG00000144959.9	NCEH1	0.12	0.11	9.02E-01	0.00	0.10	6.16E-09	1	14	14	9.73E-01	Artery_Aorta
PTSD	ENSG00000165661.16	QSOX2	-0.12	-0.01	9.02E-01	0.00	0.16	1.06E-14	2	35	35	9.73E-01	Artery_Aorta
PTSD	ENSG00000172086.7	KRCC1	-0.12	-0.05	9.02E-01	0.00	0.03	2.04E-03	1	16	16	9.73E-01	Artery_Aorta
PTSD	ENSG00000165678.20	GHITM	-0.12	-0.01	9.02E-01	0.00	0.10	1.63E-08	16	24	24	9.73E-01	Artery_Aorta
PTSD	ENSG00000154813.9	DPH3	-0.12	0.00	9.02E-01	0.00	0.08	1.02E-07	24	53	53	9.73E-01	Artery_Aorta
PTSD	ENSG00000119685.19	TTLL5	-0.12	0.00	9.02E-01	0.00	0.10	5.42E-09	31	53	53	9.73E-01	Artery_Aorta
PTSD	ENSG00000148943.11	LIN7C	0.12	0.00	9.02E-01	0.01	0.14	1.21E-12	33	37	37	9.73E-01	Artery_Aorta
PTSD	ENSG00000112851.14	ERBIN	-0.12	0.00	9.02E-01	0.00	0.02	9.41E-03	25	39	39	9.73E-01	Artery_Aorta
PTSD	ENSG00000095303.14	PTGS1	0.12	0.00	9.03E-01	0.00	0.19	4.88E-17	18	48	48	9.73E-01	Artery_Aorta
PTSD	ENSG00000135749.18	PCNX2	0.12	0.01	9.03E-01	0.00	0.05	1.18E-04	6	10	10	9.73E-01	Artery_Aorta
PTSD	ENSG00000178104.19	PDE4DIP	0.12	0.01	9.03E-01	0.00	0.03	1.60E-03	3	19	19	9.73E-01	Artery_Aorta
PTSD	ENSG00000141452.9	C18orf8	-0.12	-0.01	9.03E-01	0.00	0.03	2.59E-03	11	17	17	9.73E-01	Artery_Aorta
PTSD	ENSG00000272512.1	RP11-54O7.17	0.12	0.00	9.03E-01	0.01	0.40	2.42E-40	4	9	9	9.73E-01	Artery_Aorta
PTSD	ENSG00000124422.11	USP22	0.12	0.01	9.03E-01	0.00	0.17	6.45E-15	7	26	26	9.73E-01	Artery_Aorta
PTSD	ENSG00000164171.10	ITGA2	-0.12	0.00	9.03E-01	0.03	0.21	2.68E-18	33	58	58	9.73E-01	Artery_Aorta
PTSD	ENSG00000171533.11	MAP6	0.12	0.00	9.03E-01	0.00	0.06	1.58E-05	5	6	6	9.73E-01	Artery_Aorta
PTSD	ENSG00000104885.17	DOT1L	-0.12	0.00	9.03E-01	0.00	0.03	2.33E-03	31	76	76	9.73E-01	Artery_Aorta
PTSD	ENSG00000265750.1	RP11-799B12.4	0.12	0.00	9.04E-01	0.01	0.04	6.38E-04	4	7	7	9.73E-01	Artery_Aorta
PTSD	ENSG00000231887.6	PRH1	-0.12	0.00	9.04E-01	0.16	0.41	1.53E-41	47	73	73	9.73E-01	Artery_Aorta
PTSD	ENSG00000267058.1	RP11-15A1.3	-0.12	0.00	9.04E-01	0.01	0.15	5.86E-13	19	31	31	9.73E-01	Artery_Aorta
PTSD	ENSG00000162994.15	CLHC1	0.12	0.00	9.04E-01	0.04	0.52	1.02E-58	12	18	18	9.73E-01	Artery_Aorta
PTSD	ENSG00000184923.12	NUTM2A	-0.12	0.00	9.04E-01	0.04	0.32	1.27E-29	32	55	55	9.73E-01	Artery_Aorta
PTSD	ENSG00000206530.10	CFAP44	-0.12	0.00	9.05E-01	0.00	0.12	5.63E-11	31	88	88	9.74E-01	Artery_Aorta
PTSD	ENSG00000166250.11	CLMP	0.12	0.00	9.05E-01	0.00	0.07	1.68E-06	7	11	11	9.74E-01	Artery_Aorta
PTSD	ENSG00000261161.1	RP11-58A18.1	-0.12	0.00	9.05E-01	0.01	0.20	9.50E-18	20	70	70	9.74E-01	Artery_Aorta
PTSD	ENSG00000089220.4	PEBP1	-0.12	0.00	9.06E-01	0.00	0.08	3.44E-07	3	8	8	9.74E-01	Artery_Aorta
PTSD	ENSG00000126746.17	ZNF384	0.12	0.02	9.06E-01	0.00	0.13	1.58E-11	6	30	30	9.74E-01	Artery_Aorta
PTSD	ENSG00000125144.13	MT1G	-0.12	-0.02	9.06E-01	0.00	0.04	7.28E-04	1	6	6	9.74E-01	Artery_Aorta
PTSD	ENSG00000138115.13	CYP2C8	0.12	0.00	9.06E-01	0.05	0.16	3.63E-14	43	59	59	9.74E-01	Artery_Aorta
PTSD	ENSG00000237212.1	RP11-569G13.2	0.12	0.00	9.06E-01	0.01	0.06	4.30E-06	12	25	25	9.74E-01	Artery_Aorta
PTSD	ENSG00000242485.5	MRPL20	-0.12	-0.66	9.06E-01	0.00	0.02	9.16E-03	1	7	7	9.74E-01	Artery_Aorta
PTSD	ENSG00000244625.5	MIATNB	-0.12	0.00	9.07E-01	0.01	0.12	1.61E-10	29	56	56	9.74E-01	Artery_Aorta
PTSD	ENSG00000145734.18	BDP1	0.12	0.01	9.07E-01	0.00	0.10	2.67E-09	29	59	59	9.74E-01	Artery_Aorta
PTSD	ENSG00000111652.9	COPS7A	0.12	0.01	9.07E-01	0.00	0.03	1.06E-03	6	32	32	9.74E-01	Artery_Aorta
PTSD	ENSG00000237595.3	RP11-112L6.3	0.12	0.00	9.07E-01	0.01	0.04	1.80E-04	11	14	14	9.74E-01	Artery_Aorta
PTSD	ENSG00000104290.10	FZD3	-0.12	0.00	9.07E-01	0.00	0.03	9.17E-04	8	11	11	9.74E-01	Artery_Aorta
PTSD	ENSG00000170962.12	PDGFD	0.12	0.01	9.08E-01	0.00	0.03	1.55E-03	17	32	32	9.75E-01	Artery_Aorta
PTSD	ENSG00000099337.4	KCNK6	0.12	0.01	9.08E-01	0.00	0.03	1.34E-03	3	8	8	9.75E-01	Artery_Aorta
PTSD	ENSG00000214367.7	HAUS3	0.12	0.00	9.08E-01	0.00	0.06	5.77E-06	15	34	34	9.75E-01	Artery_Aorta
PTSD	ENSG00000146267.11	FAXC	0.12	0.00	9.08E-01	0.00	0.04	1.74E-04	11	21	21	9.75E-01	Artery_Aorta
PTSD	ENSG00000114544.16	SLC41A3	0.12	0.00	9.08E-01	0.03	0.33	7.36E-32	43	61	61	9.75E-01	Artery_Aorta
PTSD	ENSG00000100243.20	CYB5R3	-0.11	0.00	9.09E-01	0.00	0.02	6.17E-03	15	28	28	9.75E-01	Artery_Aorta
PTSD	ENSG00000196365.11	LONP1	-0.11	0.00	9.09E-01	0.03	0.32	2.01E-30	39	67	67	9.75E-01	Artery_Aorta
PTSD	ENSG00000182472.8	CAPN12	0.11	0.00	9.09E-01	0.02	0.18	1.62E-15	33	78	78	9.75E-01	Artery_Aorta
PTSD	ENSG00000170667.14	RASA4B	0.11	0.00	9.09E-01	0.01	0.18	1.87E-15	7	29	29	9.75E-01	Artery_Aorta
PTSD	ENSG00000224259.6	LINC01133	0.11	0.01	9.09E-01	0.00	0.05	9.83E-05	2	9	9	9.75E-01	Artery_Aorta
PTSD	ENSG00000168275.14	COA6	-0.11	-0.03	9.10E-01	0.00	0.14	2.11E-12	5	8	8	9.75E-01	Artery_Aorta
PTSD	ENSG00000122729.18	ACO1	-0.11	0.00	9.10E-01	0.00	0.03	8.35E-04	15	33	33	9.75E-01	Artery_Aorta
PTSD	ENSG00000167281.18	RBFOX3	0.11	0.05	9.10E-01	0.00	0.01	4.27E-02	1	6	6	9.75E-01	Artery_Aorta
PTSD	ENSG00000165699.13	TSC1	-0.11	0.00	9.10E-01	0.00	0.07	1.38E-06	15	15	15	9.75E-01	Artery_Aorta
PTSD	ENSG00000090339.8	ICAM1	-0.11	0.00	9.10E-01	0.00	0.01	4.21E-02	20	49	49	9.75E-01	Artery_Aorta
PTSD	ENSG00000165233.17	CARD19	-0.11	0.00	9.10E-01	0.00	0.08	1.35E-07	5	10	10	9.75E-01	Artery_Aorta
PTSD	ENSG00000131437.15	KIF3A	-0.11	0.00	9.11E-01	0.00	0.14	4.29E-12	17	41	41	9.75E-01	Artery_Aorta
PTSD	ENSG00000268655.2	CTB-60B18.10	-0.11	0.00	9.11E-01	0.03	0.13	5.81E-11	69	144	144	9.75E-01	Artery_Aorta
PTSD	ENSG00000166398.12	KIAA0355	-0.11	0.00	9.11E-01	0.00	0.07	8.18E-07	4	11	11	9.75E-01	Artery_Aorta
PTSD	ENSG00000172175.12	MALT1	-0.11	-0.01	9.11E-01	0.00	0.11	1.03E-09	2	4	4	9.75E-01	Artery_Aorta
PTSD	ENSG00000007062.11	PROM1	-0.11	0.00	9.11E-01	0.15	0.53	1.38E-63	19	38	38	9.75E-01	Artery_Aorta
PTSD	ENSG00000151611.13	MMAA	-0.11	-0.01	9.11E-01	0.00	0.07	2.81E-06	12	29	29	9.75E-01	Artery_Aorta
PTSD	ENSG00000150990.7	DHX37	-0.11	-0.01	9.11E-01	0.00	0.02	1.60E-02	7	25	25	9.75E-01	Artery_Aorta
PTSD	ENSG00000142794.18	NBPF3	0.11	0.00	9.11E-01	0.09	0.60	3.10E-75	21	30	30	9.75E-01	Artery_Aorta
PTSD	ENSG00000116830.11	TTF2	-0.11	0.00	9.12E-01	0.08	0.39	4.77E-39	7	12	12	9.75E-01	Artery_Aorta
PTSD	ENSG00000135835.11	KIAA1614	0.11	0.13	9.12E-01	0.00	0.04	6.33E-04	3	4	4	9.75E-01	Artery_Aorta
PTSD	ENSG00000158163.14	DZIP1L	0.11	0.00	9.12E-01	0.01	0.07	1.16E-06	9	24	24	9.75E-01	Artery_Aorta
PTSD	ENSG00000120725.12	SIL1	-0.11	0.00	9.12E-01	0.00	0.21	1.24E-18	8	20	20	9.75E-01	Artery_Aorta
PTSD	ENSG00000143951.15	WDPCP	0.11	0.00	9.12E-01	0.00	0.01	3.68E-02	13	41	41	9.75E-01	Artery_Aorta
PTSD	ENSG00000136143.14	SUCLA2	0.11	0.00	9.12E-01	0.00	0.13	2.11E-11	51	83	83	9.75E-01	Artery_Aorta
PTSD	ENSG00000188290.10	HES4	-0.11	-0.01	9.12E-01	0.00	0.03	2.03E-03	4	7	7	9.75E-01	Artery_Aorta
PTSD	ENSG00000281831.1	HCP5B	0.11	0.00	9.12E-01	0.02	0.39	4.84E-39	16	47	47	9.75E-01	Artery_Aorta
PTSD	ENSG00000116001.15	TIA1	-0.11	-0.01	9.13E-01	0.00	0.02	2.64E-02	10	10	10	9.75E-01	Artery_Aorta
PTSD	ENSG00000260916.7	CCPG1	-0.11	0.00	9.13E-01	0.00	0.03	3.00E-03	9	28	28	9.75E-01	Artery_Aorta
PTSD	ENSG00000171357.5	LURAP1	0.11	0.00	9.13E-01	0.01	0.08	2.20E-07	16	29	29	9.75E-01	Artery_Aorta
PTSD	ENSG00000138795.9	LEF1	-0.11	0.00	9.13E-01	0.01	0.05	1.09E-04	32	72	72	9.75E-01	Artery_Aorta
PTSD	ENSG00000255864.5	RP11-444D3.1	-0.11	-0.18	9.13E-01	0.00	0.04	1.69E-04	1	10	10	9.75E-01	Artery_Aorta
PTSD	ENSG00000196611.4	MMP1	-0.11	-0.01	9.13E-01	0.00	0.03	1.53E-03	6	16	16	9.75E-01	Artery_Aorta
PTSD	ENSG00000100883.11	SRP54	-0.11	0.00	9.13E-01	0.00	0.03	1.81E-03	29	53	53	9.75E-01	Artery_Aorta
PTSD	ENSG00000137831.14	UACA	-0.11	0.00	9.14E-01	0.00	0.14	3.95E-12	31	52	52	9.75E-01	Artery_Aorta
PTSD	ENSG00000137145.20	DENND4C	-0.11	-0.01	9.14E-01	0.00	0.09	3.06E-08	7	31	31	9.75E-01	Artery_Aorta
PTSD	ENSG00000162520.14	SYNC	-0.11	-0.01	9.14E-01	0.00	0.02	4.94E-03	28	31	31	9.75E-01	Artery_Aorta
PTSD	ENSG00000168461.12	RAB31	-0.11	0.00	9.14E-01	0.01	0.11	5.72E-10	20	50	50	9.75E-01	Artery_Aorta
PTSD	ENSG00000183454.16	GRIN2A	-0.11	0.00	9.14E-01	0.08	0.34	3.44E-32	32	42	42	9.75E-01	Artery_Aorta
PTSD	ENSG00000133424.20	LARGE1	0.11	0.01	9.14E-01	0.00	0.12	2.38E-10	5	20	20	9.75E-01	Artery_Aorta
PTSD	ENSG00000125877.12	ITPA	-0.11	0.00	9.14E-01	0.01	0.39	3.44E-39	17	37	37	9.75E-01	Artery_Aorta
PTSD	ENSG00000133805.15	AMPD3	0.11	0.00	9.15E-01	0.00	0.04	1.19E-04	7	16	16	9.76E-01	Artery_Aorta
PTSD	ENSG00000166415.14	WDR72	0.11	0.00	9.15E-01	0.14	0.37	4.23E-36	24	39	39	9.76E-01	Artery_Aorta
PTSD	ENSG00000057704.12	TMCC3	0.11	0.00	9.15E-01	0.01	0.03	3.63E-03	27	40	40	9.76E-01	Artery_Aorta
PTSD	ENSG00000205544.3	TMEM256	0.11	0.00	9.15E-01	0.01	0.10	6.97E-09	2	9	9	9.76E-01	Artery_Aorta
PTSD	ENSG00000033170.16	FUT8	-0.11	-0.01	9.15E-01	0.00	0.03	3.46E-03	8	27	27	9.76E-01	Artery_Aorta
PTSD	ENSG00000145715.14	RASA1	0.11	0.01	9.16E-01	0.00	0.02	9.34E-03	13	20	20	9.76E-01	Artery_Aorta
PTSD	ENSG00000166839.16	ANKDD1A	0.11	0.00	9.16E-01	0.08	0.32	1.07E-29	45	79	79	9.76E-01	Artery_Aorta
PTSD	ENSG00000108797.11	CNTNAP1	-0.11	0.00	9.16E-01	0.00	0.05	8.52E-05	22	42	42	9.76E-01	Artery_Aorta
PTSD	ENSG00000175073.7	VCPIP1	-0.10	0.00	9.17E-01	0.00	0.03	4.44E-03	2	9	9	9.76E-01	Artery_Aorta
PTSD	ENSG00000132849.19	PATJ	-0.10	0.00	9.17E-01	0.00	0.09	3.31E-08	6	10	10	9.76E-01	Artery_Aorta
PTSD	ENSG00000065485.19	PDIA5	0.10	0.01	9.18E-01	0.01	0.07	2.92E-06	46	82	82	9.77E-01	Artery_Aorta
PTSD	ENSG00000105397.13	TYK2	0.10	0.00	9.18E-01	0.00	0.02	1.08E-02	13	18	18	9.77E-01	Artery_Aorta
PTSD	ENSG00000198585.11	NUDT16	0.10	0.01	9.18E-01	0.00	0.02	1.11E-02	16	16	16	9.77E-01	Artery_Aorta
PTSD	ENSG00000173040.12	EVC2	0.10	0.01	9.18E-01	0.00	0.01	3.17E-02	10	19	19	9.77E-01	Artery_Aorta
PTSD	ENSG00000066923.17	STAG3	0.10	0.00	9.18E-01	0.00	0.02	1.30E-02	16	26	26	9.77E-01	Artery_Aorta
PTSD	ENSG00000113851.14	CRBN	-0.10	-0.01	9.18E-01	0.00	0.09	4.41E-08	5	16	16	9.77E-01	Artery_Aorta
PTSD	ENSG00000106355.9	LSM5	0.10	0.01	9.18E-01	0.00	0.04	3.20E-04	22	27	27	9.77E-01	Artery_Aorta
PTSD	ENSG00000111412.5	C12orf49	0.10	0.01	9.18E-01	0.00	0.01	4.77E-02	15	37	37	9.77E-01	Artery_Aorta
PTSD	ENSG00000262454.2	MIR193BHG	0.10	0.00	9.19E-01	0.00	0.07	7.42E-07	8	19	19	9.77E-01	Artery_Aorta
PTSD	ENSG00000197747.8	S100A10	0.10	0.01	9.19E-01	0.00	0.12	1.02E-10	2	18	18	9.77E-01	Artery_Aorta
PTSD	ENSG00000117505.12	DR1	0.10	0.00	9.19E-01	0.01	0.22	1.18E-19	33	73	73	9.77E-01	Artery_Aorta
PTSD	ENSG00000187134.13	AKR1C1	-0.10	0.00	9.19E-01	0.00	0.03	8.90E-04	36	68	68	9.77E-01	Artery_Aorta
PTSD	ENSG00000038002.8	AGA	-0.10	0.00	9.19E-01	0.12	0.52	2.50E-59	9	26	26	9.77E-01	Artery_Aorta
PTSD	ENSG00000095059.15	DHPS	-0.10	-0.03	9.19E-01	0.00	0.02	1.05E-02	2	8	8	9.77E-01	Artery_Aorta
PTSD	ENSG00000177731.15	FLII	-0.10	0.00	9.20E-01	0.01	0.09	5.04E-08	21	36	36	9.77E-01	Artery_Aorta
PTSD	ENSG00000100364.18	KIAA0930	0.10	0.01	9.20E-01	0.00	0.16	4.09E-14	1	13	13	9.77E-01	Artery_Aorta
PTSD	ENSG00000204301.6	NOTCH4	-0.10	0.00	9.20E-01	0.00	0.11	3.70E-10	12	25	25	9.77E-01	Artery_Aorta
PTSD	ENSG00000167941.2	SOST	-0.10	0.00	9.20E-01	0.01	0.24	6.77E-22	19	49	49	9.77E-01	Artery_Aorta
PTSD	ENSG00000111664.10	GNB3	0.10	0.02	9.20E-01	0.00	0.46	5.79E-50	1	16	16	9.77E-01	Artery_Aorta
PTSD	ENSG00000182993.3	C12orf60	-0.10	0.00	9.20E-01	0.00	0.17	4.73E-15	17	53	53	9.77E-01	Artery_Aorta
PTSD	ENSG00000153208.16	MERTK	0.10	0.00	9.21E-01	0.04	0.31	6.36E-30	21	35	35	9.77E-01	Artery_Aorta
PTSD	ENSG00000008838.19	MED24	-0.10	-0.01	9.21E-01	0.00	0.34	3.07E-33	20	41	41	9.77E-01	Artery_Aorta
PTSD	ENSG00000100191.5	SLC5A4	0.10	0.00	9.21E-01	0.02	0.15	7.11E-13	37	55	55	9.78E-01	Artery_Aorta
PTSD	ENSG00000269893.6	SNHG8	-0.10	0.00	9.21E-01	0.00	0.22	4.49E-19	11	35	35	9.78E-01	Artery_Aorta
PTSD	ENSG00000214435.7	AS3MT	-0.10	0.00	9.22E-01	0.22	0.56	1.88E-68	23	30	30	9.78E-01	Artery_Aorta
PTSD	ENSG00000133874.1	RNF122	0.10	0.01	9.22E-01	0.00	0.07	2.28E-06	3	9	9	9.78E-01	Artery_Aorta
PTSD	ENSG00000099998.17	GGT5	-0.10	-0.01	9.22E-01	0.00	0.02	6.35E-03	11	20	20	9.78E-01	Artery_Aorta
PTSD	ENSG00000099769.5	IGFALS	0.10	0.00	9.22E-01	0.00	0.03	4.13E-03	12	17	17	9.78E-01	Artery_Aorta
PTSD	ENSG00000105618.13	PRPF31	-0.10	0.00	9.22E-01	0.00	0.05	9.12E-05	12	51	51	9.78E-01	Artery_Aorta
PTSD	ENSG00000131845.14	ZNF304	0.10	0.00	9.22E-01	0.01	0.27	6.08E-25	15	28	28	9.78E-01	Artery_Aorta
PTSD	ENSG00000092098.16	RNF31	-0.10	-0.06	9.23E-01	0.00	0.02	1.34E-02	4	11	11	9.78E-01	Artery_Aorta
PTSD	ENSG00000162433.14	AK4	0.10	0.00	9.23E-01	0.01	0.16	2.59E-14	65	105	105	9.78E-01	Artery_Aorta
PTSD	ENSG00000173838.11	10-Mar	-0.10	-0.01	9.23E-01	0.00	0.02	9.64E-03	10	36	36	9.78E-01	Artery_Aorta
PTSD	ENSG00000129204.16	USP6	0.10	0.00	9.23E-01	0.09	0.16	5.92E-14	34	74	74	9.78E-01	Artery_Aorta
PTSD	ENSG00000161996.18	WDR90	-0.10	0.00	9.23E-01	0.03	0.28	1.36E-26	10	17	17	9.78E-01	Artery_Aorta
PTSD	ENSG00000143067.4	ZNF697	-0.10	0.00	9.24E-01	0.00	0.10	1.56E-08	7	23	23	9.78E-01	Artery_Aorta
PTSD	ENSG00000140254.12	DUOXA1	0.10	0.00	9.24E-01	0.00	0.02	2.39E-02	1	2	2	9.78E-01	Artery_Aorta
PTSD	ENSG00000124831.18	LRRFIP1	0.10	0.00	9.24E-01	0.00	0.11	4.68E-10	12	25	25	9.78E-01	Artery_Aorta
PTSD	ENSG00000185008.17	ROBO2	0.10	0.00	9.24E-01	0.00	0.06	2.02E-05	9	20	20	9.78E-01	Artery_Aorta
PTSD	ENSG00000158156.7	XKR8	0.10	0.01	9.24E-01	0.00	0.04	7.85E-04	2	16	16	9.78E-01	Artery_Aorta
PTSD	ENSG00000100731.15	PCNX1	-0.10	0.00	9.24E-01	0.01	0.38	2.12E-37	24	63	63	9.78E-01	Artery_Aorta
PTSD	ENSG00000137274.12	BPHL	0.10	0.00	9.24E-01	0.00	0.08	1.40E-07	5	16	16	9.78E-01	Artery_Aorta
PTSD	ENSG00000109063.14	MYH3	0.09	0.00	9.25E-01	0.00	0.15	2.44E-13	31	67	67	9.78E-01	Artery_Aorta
PTSD	ENSG00000147576.15	ADHFE1	-0.09	0.00	9.25E-01	0.01	0.35	6.47E-34	31	56	56	9.78E-01	Artery_Aorta
PTSD	ENSG00000159164.9	SV2A	0.09	0.00	9.25E-01	0.01	0.08	1.13E-07	6	23	23	9.78E-01	Artery_Aorta
PTSD	ENSG00000166451.13	CENPN	0.09	0.00	9.25E-01	0.02	0.14	2.42E-12	30	40	40	9.78E-01	Artery_Aorta
PTSD	ENSG00000163297.16	ANTXR2	-0.09	0.00	9.25E-01	0.00	0.07	7.09E-07	29	34	34	9.78E-01	Artery_Aorta
PTSD	ENSG00000078579.8	FGF20	-0.09	0.00	9.25E-01	0.01	0.07	1.63E-06	24	44	44	9.78E-01	Artery_Aorta
PTSD	ENSG00000177398.18	UMODL1	0.09	0.00	9.26E-01	0.00	0.07	2.96E-06	16	42	42	9.79E-01	Artery_Aorta
PTSD	ENSG00000260423.1	RP13-735L24.1	-0.09	0.00	9.26E-01	0.00	0.04	2.77E-04	2	47	47	9.79E-01	Artery_Aorta
PTSD	ENSG00000142002.16	DPP9	-0.09	0.00	9.27E-01	0.00	0.06	2.09E-05	13	39	39	9.79E-01	Artery_Aorta
PTSD	ENSG00000111801.15	BTN3A3	0.09	0.00	9.27E-01	0.01	0.02	4.13E-03	63	75	75	9.79E-01	Artery_Aorta
PTSD	ENSG00000271855.1	RP11-214N9.1	-0.09	0.00	9.27E-01	0.00	0.03	2.64E-03	15	43	43	9.79E-01	Artery_Aorta
PTSD	ENSG00000224790.2	AP000704.5	-0.09	0.00	9.27E-01	0.02	0.08	2.58E-07	7	9	9	9.79E-01	Artery_Aorta
PTSD	ENSG00000138760.9	SCARB2	0.09	0.00	9.27E-01	0.00	0.14	1.73E-12	23	49	49	9.79E-01	Artery_Aorta
PTSD	ENSG00000163132.6	MSX1	0.09	0.00	9.27E-01	0.02	0.30	5.44E-28	10	47	47	9.79E-01	Artery_Aorta
PTSD	ENSG00000116906.11	GNPAT	-0.09	0.00	9.28E-01	0.01	0.15	2.22E-13	16	21	21	9.79E-01	Artery_Aorta
PTSD	ENSG00000204084.12	INPP5B	-0.09	0.00	9.28E-01	0.01	0.32	1.91E-30	13	34	34	9.79E-01	Artery_Aorta
PTSD	ENSG00000272156.1	RP11-477N3.1	-0.09	0.00	9.28E-01	0.00	0.08	2.58E-07	15	45	45	9.79E-01	Artery_Aorta
PTSD	ENSG00000273270.1	RP11-212P7.2	-0.09	0.00	9.28E-01	0.04	0.35	3.51E-33	52	72	72	9.79E-01	Artery_Aorta
PTSD	ENSG00000117859.18	OSBPL9	0.09	0.00	9.28E-01	0.00	0.02	8.83E-03	15	24	24	9.79E-01	Artery_Aorta
PTSD	ENSG00000112874.9	NUDT12	0.09	0.00	9.28E-01	0.00	0.14	1.40E-12	10	21	21	9.79E-01	Artery_Aorta
PTSD	ENSG00000115392.11	FANCL	-0.09	0.00	9.28E-01	0.00	0.03	2.93E-03	11	20	20	9.79E-01	Artery_Aorta
PTSD	ENSG00000167094.15	TTC16	-0.09	0.00	9.29E-01	0.00	0.04	4.15E-04	7	8	8	9.79E-01	Artery_Aorta
PTSD	ENSG00000075151.20	EIF4G3	-0.09	0.01	9.29E-01	0.00	0.05	5.63E-05	4	14	14	9.79E-01	Artery_Aorta
PTSD	ENSG00000114405.10	C3orf14	0.09	0.01	9.29E-01	0.00	0.11	6.42E-10	32	58	58	9.79E-01	Artery_Aorta
PTSD	ENSG00000077616.10	NAALAD2	-0.09	0.00	9.29E-01	0.01	0.06	1.52E-05	73	113	113	9.79E-01	Artery_Aorta
PTSD	ENSG00000138131.3	LOXL4	0.09	0.01	9.29E-01	0.00	0.01	4.32E-02	29	40	40	9.79E-01	Artery_Aorta
PTSD	ENSG00000177628.15	GBA	-0.09	-0.01	9.29E-01	0.00	0.05	6.29E-05	3	3	3	9.79E-01	Artery_Aorta
PTSD	ENSG00000267221.2	CTD-2132N18.2	0.09	0.01	9.29E-01	0.00	0.01	4.11E-02	7	12	12	9.79E-01	Artery_Aorta
PTSD	ENSG00000007866.19	TEAD3	0.09	0.02	9.29E-01	0.00	0.03	1.23E-03	2	5	5	9.79E-01	Artery_Aorta
PTSD	ENSG00000166562.8	SEC11C	-0.09	0.00	9.29E-01	0.00	0.07	1.93E-06	18	25	25	9.79E-01	Artery_Aorta
PTSD	ENSG00000143486.15	EIF2D	0.09	0.01	9.29E-01	0.00	0.19	2.86E-16	8	15	15	9.79E-01	Artery_Aorta
PTSD	ENSG00000181754.6	AMIGO1	-0.09	0.00	9.29E-01	0.00	0.15	2.00E-13	11	29	29	9.79E-01	Artery_Aorta
PTSD	ENSG00000182050.13	MGAT4C	0.09	0.00	9.30E-01	0.01	0.01	3.24E-02	79	101	101	9.79E-01	Artery_Aorta
PTSD	ENSG00000105127.8	AKAP8	0.09	0.01	9.30E-01	0.00	0.02	6.10E-03	2	3	3	9.79E-01	Artery_Aorta
PTSD	ENSG00000128805.14	ARHGAP22	-0.09	-0.01	9.30E-01	0.00	0.38	1.22E-38	8	18	18	9.79E-01	Artery_Aorta
PTSD	ENSG00000184840.11	TMED9	-0.09	0.00	9.30E-01	0.00	0.19	6.83E-17	7	14	14	9.79E-01	Artery_Aorta
PTSD	ENSG00000203896.9	LIME1	0.09	0.00	9.30E-01	0.02	0.20	2.49E-18	39	89	89	9.79E-01	Artery_Aorta
PTSD	ENSG00000274902.1	RP1-197B17.4	-0.09	0.00	9.30E-01	0.01	0.06	5.00E-06	17	37	37	9.79E-01	Artery_Aorta
PTSD	ENSG00000183230.16	CTNNA3	0.09	0.01	9.30E-01	0.00	0.04	2.39E-04	5	12	12	9.79E-01	Artery_Aorta
PTSD	ENSG00000275832.4	ARHGAP23	-0.09	-0.01	9.31E-01	0.00	0.03	3.50E-03	6	19	19	9.79E-01	Artery_Aorta
PTSD	ENSG00000101104.12	PABPC1L	0.09	0.00	9.31E-01	0.00	0.04	1.19E-04	24	37	37	9.79E-01	Artery_Aorta
PTSD	ENSG00000100271.16	TTLL1	-0.09	0.00	9.31E-01	0.00	0.08	1.72E-07	7	9	9	9.79E-01	Artery_Aorta
PTSD	ENSG00000145741.15	BTF3	0.09	0.00	9.31E-01	0.00	0.03	2.46E-03	8	30	30	9.79E-01	Artery_Aorta
PTSD	ENSG00000183571.10	PGPEP1L	0.09	0.00	9.31E-01	0.00	0.23	2.45E-20	36	77	77	9.79E-01	Artery_Aorta
PTSD	ENSG00000175634.14	RPS6KB2	0.09	0.00	9.32E-01	0.00	0.19	1.07E-16	9	32	32	9.79E-01	Artery_Aorta
PTSD	ENSG00000172732.11	MUS81	-0.09	0.00	9.32E-01	0.00	0.07	2.34E-06	11	11	11	9.79E-01	Artery_Aorta
PTSD	ENSG00000168255.19	POLR2J3	-0.09	-0.01	9.32E-01	0.00	0.12	2.38E-10	2	21	21	9.79E-01	Artery_Aorta
PTSD	ENSG00000189241.6	TSPYL1	0.09	0.01	9.32E-01	0.00	0.20	6.70E-18	8	20	20	9.79E-01	Artery_Aorta
PTSD	ENSG00000124587.13	PEX6	-0.09	0.00	9.32E-01	0.04	0.52	1.27E-58	18	25	25	9.79E-01	Artery_Aorta
PTSD	ENSG00000266094.7	RASSF5	0.09	0.00	9.32E-01	0.02	0.17	1.08E-14	16	24	24	9.79E-01	Artery_Aorta
PTSD	ENSG00000071894.16	CPSF1	-0.08	-0.01	9.32E-01	0.00	0.66	4.93E-92	14	52	52	9.80E-01	Artery_Aorta
PTSD	ENSG00000100077.14	GRK3	0.08	0.01	9.34E-01	0.00	0.16	4.39E-14	6	51	51	9.81E-01	Artery_Aorta
PTSD	ENSG00000250708.1	RP11-161D15.1	0.08	0.01	9.34E-01	0.00	0.21	2.01E-18	5	19	19	9.81E-01	Artery_Aorta
PTSD	ENSG00000132016.11	C19orf57	-0.08	-0.01	9.34E-01	0.00	0.05	1.03E-04	5	12	12	9.81E-01	Artery_Aorta
PTSD	ENSG00000179774.8	ATOH7	-0.08	0.00	9.34E-01	0.01	0.06	1.08E-05	18	21	21	9.81E-01	Artery_Aorta
PTSD	ENSG00000122359.17	ANXA11	-0.08	-0.01	9.35E-01	0.00	0.07	9.41E-07	2	5	5	9.81E-01	Artery_Aorta
PTSD	ENSG00000270030.1	RP11-326C3.13	0.08	0.00	9.35E-01	0.00	0.10	1.14E-08	3	18	18	9.81E-01	Artery_Aorta
PTSD	ENSG00000219545.11	UMAD1	0.08	0.01	9.35E-01	0.00	0.08	3.49E-07	4	11	11	9.81E-01	Artery_Aorta
PTSD	ENSG00000136010.13	ALDH1L2	-0.08	0.00	9.35E-01	0.00	0.06	1.75E-05	26	59	59	9.81E-01	Artery_Aorta
PTSD	ENSG00000112218.8	GPR63	0.08	0.00	9.35E-01	0.00	0.10	1.50E-08	16	72	72	9.81E-01	Artery_Aorta
PTSD	ENSG00000270020.1	RP11-463O9.9	-0.08	0.00	9.35E-01	0.06	0.40	1.13E-39	6	21	21	9.81E-01	Artery_Aorta
PTSD	ENSG00000117500.12	TMED5	0.08	0.00	9.36E-01	0.00	0.05	5.44E-05	15	25	25	9.81E-01	Artery_Aorta
PTSD	ENSG00000257594.3	GALNT4	0.08	0.01	9.36E-01	0.00	0.01	2.95E-02	6	19	19	9.81E-01	Artery_Aorta
PTSD	ENSG00000129625.12	REEP5	0.08	0.00	9.36E-01	0.00	0.10	9.80E-09	9	25	25	9.82E-01	Artery_Aorta
PTSD	ENSG00000239672.7	NME1	0.08	0.01	9.37E-01	0.00	0.38	1.59E-37	11	43	43	9.82E-01	Artery_Aorta
PTSD	ENSG00000156042.17	CFAP70	0.08	0.00	9.37E-01	0.00	0.06	4.90E-06	18	23	23	9.82E-01	Artery_Aorta
PTSD	ENSG00000234177.5	LINC01114	0.08	0.00	9.37E-01	0.03	0.03	3.30E-03	52	99	99	9.82E-01	Artery_Aorta
PTSD	ENSG00000120658.13	ENOX1	0.08	0.00	9.37E-01	0.00	0.02	1.14E-02	17	27	27	9.82E-01	Artery_Aorta
PTSD	ENSG00000277863.1	RP11-282A11.4	-0.08	0.00	9.37E-01	0.02	0.13	2.11E-11	18	25	25	9.82E-01	Artery_Aorta
PTSD	ENSG00000105202.8	FBL	0.08	0.02	9.38E-01	0.00	0.03	2.04E-03	5	22	22	9.82E-01	Artery_Aorta
PTSD	ENSG00000101115.12	SALL4	0.08	0.00	9.38E-01	0.00	0.03	4.45E-03	11	18	18	9.82E-01	Artery_Aorta
PTSD	ENSG00000107185.9	RGP1	-0.08	-0.01	9.38E-01	0.00	0.03	3.10E-03	4	13	13	9.82E-01	Artery_Aorta
PTSD	ENSG00000145817.16	YIPF5	0.08	0.00	9.38E-01	0.00	0.15	4.64E-13	12	18	18	9.82E-01	Artery_Aorta
PTSD	ENSG00000064687.12	ABCA7	0.08	0.00	9.38E-01	0.01	0.14	6.95E-12	6	11	11	9.82E-01	Artery_Aorta
PTSD	ENSG00000204653.9	ASPDH	0.08	0.00	9.38E-01	0.00	0.13	8.91E-12	5	21	21	9.82E-01	Artery_Aorta
PTSD	ENSG00000272462.2	U91328.19	-0.08	0.00	9.39E-01	0.03	0.35	7.23E-34	39	51	51	9.82E-01	Artery_Aorta
PTSD	ENSG00000178386.12	ZNF223	-0.08	0.00	9.39E-01	0.01	0.15	2.23E-13	13	16	16	9.82E-01	Artery_Aorta
PTSD	ENSG00000143196.4	DPT	-0.08	-0.01	9.39E-01	0.00	0.06	8.12E-06	2	17	17	9.82E-01	Artery_Aorta
PTSD	ENSG00000146386.7	ABRACL	0.08	0.00	9.39E-01	0.00	0.09	3.75E-08	11	35	35	9.83E-01	Artery_Aorta
PTSD	ENSG00000204899.5	MZT1	-0.08	0.00	9.39E-01	0.00	0.06	8.29E-06	32	105	105	9.83E-01	Artery_Aorta
PTSD	ENSG00000198707.14	CEP290	-0.08	0.00	9.39E-01	0.00	0.06	1.07E-05	26	28	28	9.83E-01	Artery_Aorta
PTSD	ENSG00000136878.12	USP20	0.08	0.00	9.40E-01	0.00	0.04	2.01E-04	4	10	10	9.83E-01	Artery_Aorta
PTSD	ENSG00000120805.13	ARL1	-0.08	-0.04	9.40E-01	0.00	0.14	1.22E-12	3	15	15	9.83E-01	Artery_Aorta
PTSD	ENSG00000185499.16	MUC1	-0.07	0.00	9.40E-01	0.00	0.02	5.10E-03	16	36	36	9.83E-01	Artery_Aorta
PTSD	ENSG00000111860.13	CEP85L	0.07	0.00	9.40E-01	0.00	0.07	1.52E-06	11	28	28	9.83E-01	Artery_Aorta
PTSD	ENSG00000139055.6	ERP27	-0.07	0.00	9.41E-01	0.12	0.39	2.82E-39	21	36	36	9.83E-01	Artery_Aorta
PTSD	ENSG00000169814.12	BTD	0.07	0.00	9.41E-01	0.00	0.03	2.96E-03	28	42	42	9.83E-01	Artery_Aorta
PTSD	ENSG00000118402.5	ELOVL4	0.07	0.00	9.41E-01	0.01	0.14	5.66E-12	36	58	58	9.83E-01	Artery_Aorta
PTSD	ENSG00000274312.1	RP11-167B3.2	-0.07	-0.01	9.41E-01	0.00	0.01	4.93E-02	3	8	8	9.83E-01	Artery_Aorta
PTSD	ENSG00000283031.1	RP11-557N21.1	0.07	0.00	9.41E-01	0.00	0.03	1.02E-03	21	33	33	9.83E-01	Artery_Aorta
PTSD	ENSG00000140876.11	NUDT7	0.07	0.00	9.41E-01	0.01	0.26	3.25E-23	27	69	69	9.83E-01	Artery_Aorta
PTSD	ENSG00000169021.5	UQCRFS1	0.07	0.00	9.42E-01	0.00	0.14	3.69E-12	30	72	72	9.83E-01	Artery_Aorta
PTSD	ENSG00000243678.11	NME2	-0.07	0.00	9.42E-01	0.01	0.18	1.10E-15	25	71	71	9.83E-01	Artery_Aorta
PTSD	ENSG00000205084.10	TMEM231	-0.07	0.00	9.42E-01	0.01	0.09	9.78E-09	16	23	23	9.83E-01	Artery_Aorta
PTSD	ENSG00000170949.17	ZNF160	-0.07	0.00	9.42E-01	0.02	0.14	6.53E-12	49	113	113	9.83E-01	Artery_Aorta
PTSD	ENSG00000172661.17	WASHC2C	-0.07	0.00	9.42E-01	0.04	0.23	1.94E-20	20	51	51	9.83E-01	Artery_Aorta
PTSD	ENSG00000172171.10	TEFM	0.07	0.00	9.42E-01	0.00	0.04	6.18E-04	13	33	33	9.83E-01	Artery_Aorta
PTSD	ENSG00000100124.14	ANKRD54	0.07	0.00	9.42E-01	0.00	0.02	5.53E-03	14	25	25	9.83E-01	Artery_Aorta
PTSD	ENSG00000196187.11	TMEM63A	0.07	0.00	9.43E-01	0.00	0.10	1.94E-09	33	57	57	9.83E-01	Artery_Aorta
PTSD	ENSG00000169976.6	SF3B5	-0.07	-0.01	9.43E-01	0.00	0.03	4.25E-03	20	43	43	9.83E-01	Artery_Aorta
PTSD	ENSG00000213366.12	GSTM2	-0.07	0.00	9.43E-01	0.00	0.08	2.05E-07	20	37	37	9.83E-01	Artery_Aorta
PTSD	ENSG00000214021.15	TTLL3	0.07	0.02	9.43E-01	0.00	0.11	8.57E-10	16	31	31	9.83E-01	Artery_Aorta
PTSD	ENSG00000164509.13	IL31RA	-0.07	0.00	9.43E-01	0.00	0.05	2.82E-05	18	46	46	9.83E-01	Artery_Aorta
PTSD	ENSG00000141404.15	GNAL	0.07	0.00	9.43E-01	0.00	0.14	1.04E-12	10	21	21	9.83E-01	Artery_Aorta
PTSD	ENSG00000129667.12	RHBDF2	0.07	0.00	9.43E-01	0.00	0.15	3.12E-13	5	19	19	9.83E-01	Artery_Aorta
PTSD	ENSG00000128683.13	GAD1	0.07	0.00	9.43E-01	0.01	0.14	2.69E-12	15	31	31	9.83E-01	Artery_Aorta
PTSD	ENSG00000239704.10	CDRT4	-0.07	0.00	9.43E-01	0.01	0.37	1.29E-35	15	26	26	9.83E-01	Artery_Aorta
PTSD	ENSG00000143382.14	ADAMTSL4	0.07	0.01	9.43E-01	0.00	0.23	1.19E-20	2	15	15	9.83E-01	Artery_Aorta
PTSD	ENSG00000263155.5	MYZAP	-0.07	0.00	9.44E-01	0.00	0.05	8.07E-05	6	25	25	9.83E-01	Artery_Aorta
PTSD	ENSG00000255374.3	TAS2R43	-0.07	0.00	9.44E-01	0.09	0.30	2.35E-27	20	38	38	9.83E-01	Artery_Aorta
PTSD	ENSG00000224843.6	LINC00240	0.07	0.00	9.44E-01	0.04	0.14	5.23E-12	33	38	38	9.84E-01	Artery_Aorta
PTSD	ENSG00000205837.7	LINC00487	0.07	0.01	9.45E-01	0.00	0.18	9.77E-16	2	9	9	9.84E-01	Artery_Aorta
PTSD	ENSG00000271780.1	RP11-1017G21.5	-0.07	0.00	9.45E-01	0.01	0.10	6.82E-09	13	37	37	9.84E-01	Artery_Aorta
PTSD	ENSG00000166845.13	C18orf54	0.07	0.00	9.45E-01	0.01	0.03	1.69E-03	17	33	33	9.84E-01	Artery_Aorta
PTSD	ENSG00000142197.12	DOPEY2	-0.07	0.00	9.45E-01	0.00	0.06	4.83E-06	6	34	34	9.84E-01	Artery_Aorta
PTSD	ENSG00000163281.11	GNPDA2	0.07	0.00	9.45E-01	0.01	0.13	2.27E-11	12	19	19	9.84E-01	Artery_Aorta
PTSD	ENSG00000184619.3	KRBA2	-0.07	0.00	9.46E-01	0.00	0.12	1.05E-10	7	11	11	9.84E-01	Artery_Aorta
PTSD	ENSG00000073150.13	PANX2	0.07	0.00	9.46E-01	0.01	0.06	7.66E-06	5	8	8	9.84E-01	Artery_Aorta
PTSD	ENSG00000145246.13	ATP10D	0.07	0.00	9.46E-01	0.00	0.07	1.24E-06	17	31	31	9.84E-01	Artery_Aorta
PTSD	ENSG00000044090.8	CUL7	-0.07	0.00	9.46E-01	0.01	0.12	2.33E-10	10	11	11	9.84E-01	Artery_Aorta
PTSD	ENSG00000122477.12	LRRC39	0.07	0.00	9.46E-01	0.02	0.15	1.85E-13	32	68	68	9.84E-01	Artery_Aorta
PTSD	ENSG00000184056.14	VPS33B	0.07	0.00	9.46E-01	0.00	0.03	8.72E-04	6	13	13	9.84E-01	Artery_Aorta
PTSD	ENSG00000173482.16	PTPRM	0.07	0.00	9.47E-01	0.00	0.02	2.43E-02	23	65	65	9.84E-01	Artery_Aorta
PTSD	ENSG00000186431.18	FCAR	0.07	0.02	9.47E-01	0.00	0.09	9.56E-08	1	7	7	9.84E-01	Artery_Aorta
PTSD	ENSG00000155097.11	ATP6V1C1	-0.07	0.00	9.48E-01	0.00	0.04	1.44E-04	11	17	17	9.85E-01	Artery_Aorta
PTSD	ENSG00000134077.15	THUMPD3	-0.07	0.00	9.48E-01	0.01	0.22	2.07E-19	11	17	17	9.85E-01	Artery_Aorta
PTSD	ENSG00000183250.11	LINC01547	-0.07	0.00	9.48E-01	0.00	0.03	1.03E-03	6	18	18	9.85E-01	Artery_Aorta
PTSD	ENSG00000151893.14	CACUL1	0.07	0.00	9.48E-01	0.00	0.32	2.82E-29	8	41	41	9.85E-01	Artery_Aorta
PTSD	ENSG00000065600.12	TMEM206	-0.06	0.00	9.49E-01	0.00	0.03	1.48E-03	10	24	24	9.85E-01	Artery_Aorta
PTSD	ENSG00000182168.14	UNC5C	0.06	0.01	9.49E-01	0.00	0.17	8.76E-15	2	23	23	9.85E-01	Artery_Aorta
PTSD	ENSG00000178252.17	WDR6	-0.06	0.00	9.49E-01	0.02	0.27	4.45E-24	31	40	40	9.85E-01	Artery_Aorta
PTSD	ENSG00000226180.3	RP11-278A23.1	0.06	0.00	9.49E-01	0.02	0.06	7.06E-06	15	37	37	9.85E-01	Artery_Aorta
PTSD	ENSG00000197937.12	ZNF347	-0.06	0.00	9.49E-01	0.00	0.04	3.40E-04	21	41	41	9.85E-01	Artery_Aorta
PTSD	ENSG00000181827.14	RFX7	-0.06	0.00	9.49E-01	0.00	0.12	6.66E-11	5	13	13	9.85E-01	Artery_Aorta
PTSD	ENSG00000272810.1	U91328.22	0.06	0.00	9.50E-01	0.00	0.05	2.54E-05	8	9	9	9.85E-01	Artery_Aorta
PTSD	ENSG00000142166.12	IFNAR1	0.06	0.00	9.50E-01	0.00	0.15	1.80E-13	48	74	74	9.85E-01	Artery_Aorta
PTSD	ENSG00000188779.10	SKOR1	0.06	0.00	9.50E-01	0.00	0.15	3.35E-13	17	29	29	9.85E-01	Artery_Aorta
PTSD	ENSG00000248746.5	ACTN3	-0.06	0.00	9.50E-01	0.04	0.26	3.39E-24	11	16	16	9.85E-01	Artery_Aorta
PTSD	ENSG00000139194.7	RBP5	0.06	0.00	9.50E-01	0.00	0.03	2.72E-03	1	15	15	9.85E-01	Artery_Aorta
PTSD	ENSG00000172058.15	SERF1A	0.06	0.00	9.50E-01	0.00	0.47	1.25E-49	2	19	19	9.85E-01	Artery_Aorta
PTSD	ENSG00000101363.12	MANBAL	0.06	0.00	9.50E-01	0.00	0.13	6.64E-12	18	36	36	9.85E-01	Artery_Aorta
PTSD	ENSG00000160949.16	TONSL	-0.06	0.00	9.50E-01	0.00	0.12	1.06E-10	1	24	24	9.85E-01	Artery_Aorta
PTSD	ENSG00000161016.17	RPL8	0.06	0.01	9.50E-01	0.00	0.32	1.34E-29	1	15	15	9.85E-01	Artery_Aorta
PTSD	ENSG00000229178.1	AC069513.4	0.06	0.00	9.51E-01	0.02	0.20	1.17E-17	4	11	11	9.86E-01	Artery_Aorta
PTSD	ENSG00000140545.14	MFGE8	0.06	0.00	9.51E-01	0.00	0.14	2.41E-12	18	65	65	9.86E-01	Artery_Aorta
PTSD	ENSG00000221866.9	PLXNA4	-0.06	0.00	9.52E-01	0.01	0.04	1.48E-04	58	138	138	9.86E-01	Artery_Aorta
PTSD	ENSG00000139044.10	B4GALNT3	0.06	0.00	9.52E-01	0.00	0.42	3.69E-43	4	19	19	9.86E-01	Artery_Aorta
PTSD	ENSG00000100321.14	SYNGR1	-0.06	0.00	9.52E-01	0.01	0.11	1.10E-09	13	21	21	9.86E-01	Artery_Aorta
PTSD	ENSG00000146733.13	PSPH	0.06	0.00	9.52E-01	0.01	0.45	3.09E-48	39	63	63	9.86E-01	Artery_Aorta
PTSD	ENSG00000165055.15	METTL2B	0.06	0.00	9.53E-01	0.02	0.30	2.86E-27	44	52	52	9.86E-01	Artery_Aorta
PTSD	ENSG00000171314.8	PGAM1	-0.06	0.00	9.53E-01	0.00	0.12	2.41E-10	23	41	41	9.86E-01	Artery_Aorta
PTSD	ENSG00000162946.21	DISC1	-0.06	-0.01	9.53E-01	0.00	0.08	9.52E-08	3	16	16	9.86E-01	Artery_Aorta
PTSD	ENSG00000153898.12	MCOLN2	-0.06	0.00	9.53E-01	0.09	0.38	2.23E-37	23	32	32	9.86E-01	Artery_Aorta
PTSD	ENSG00000214063.10	TSPAN4	-0.06	0.00	9.53E-01	0.00	0.10	1.12E-08	14	26	26	9.86E-01	Artery_Aorta
PTSD	ENSG00000186566.12	GPATCH8	-0.06	0.00	9.53E-01	0.00	0.03	8.68E-04	29	58	58	9.86E-01	Artery_Aorta
PTSD	ENSG00000183323.12	CCDC125	0.06	0.00	9.53E-01	0.01	0.17	2.25E-14	30	58	58	9.86E-01	Artery_Aorta
PTSD	ENSG00000143774.16	GUK1	0.06	0.00	9.53E-01	0.00	0.03	3.59E-03	12	19	19	9.86E-01	Artery_Aorta
PTSD	ENSG00000173517.10	PEAK1	0.06	0.00	9.53E-01	0.00	0.09	1.70E-08	23	48	48	9.86E-01	Artery_Aorta
PTSD	ENSG00000283440.1	RP11-445H22.3	-0.06	0.00	9.54E-01	0.00	0.09	1.67E-08	2	9	9	9.86E-01	Artery_Aorta
PTSD	ENSG00000163002.12	NUP35	0.06	0.01	9.54E-01	0.00	0.03	3.05E-03	2	8	8	9.86E-01	Artery_Aorta
PTSD	ENSG00000135441.7	BLOC1S1	0.06	0.01	9.54E-01	0.00	0.02	1.41E-02	8	15	15	9.86E-01	Artery_Aorta
PTSD	ENSG00000198732.10	SMOC1	-0.06	0.00	9.54E-01	0.00	0.12	2.00E-10	3	10	10	9.86E-01	Artery_Aorta
PTSD	ENSG00000133026.12	MYH10	-0.06	-1.30	9.54E-01	0.00	0.01	4.43E-02	1	23	23	9.86E-01	Artery_Aorta
PTSD	ENSG00000138074.14	SLC5A6	0.06	0.00	9.54E-01	0.00	0.11	4.40E-10	10	12	12	9.86E-01	Artery_Aorta
PTSD	ENSG00000172728.15	FUT10	0.06	0.00	9.54E-01	0.02	0.26	3.56E-24	30	48	48	9.86E-01	Artery_Aorta
PTSD	ENSG00000214309.4	MBLAC1	0.06	0.00	9.54E-01	0.02	0.15	1.31E-13	11	11	11	9.86E-01	Artery_Aorta
PTSD	ENSG00000233232.6	NPIPB7	-0.06	0.00	9.54E-01	0.03	0.10	4.93E-09	8	13	13	9.86E-01	Artery_Aorta
PTSD	ENSG00000112208.11	BAG2	-0.06	0.00	9.54E-01	0.00	0.03	2.51E-03	10	22	22	9.86E-01	Artery_Aorta
PTSD	ENSG00000174373.16	RALGAPA1	-0.06	0.00	9.55E-01	0.06	0.44	6.06E-46	20	20	20	9.86E-01	Artery_Aorta
PTSD	ENSG00000107819.13	SFXN3	0.06	0.00	9.55E-01	0.00	0.11	5.11E-10	1	9	9	9.86E-01	Artery_Aorta
PTSD	ENSG00000103253.17	HAGHL	-0.06	-0.01	9.55E-01	0.00	0.11	1.38E-09	5	17	17	9.86E-01	Artery_Aorta
PTSD	ENSG00000253305.2	PCDHGB6	-0.06	0.00	9.55E-01	0.00	0.04	3.33E-04	11	15	15	9.86E-01	Artery_Aorta
PTSD	ENSG00000163864.15	NMNAT3	0.06	0.00	9.55E-01	0.02	0.22	9.53E-20	22	49	49	9.86E-01	Artery_Aorta
PTSD	ENSG00000011083.8	SLC6A7	-0.06	0.00	9.55E-01	0.01	0.26	1.10E-23	23	56	56	9.86E-01	Artery_Aorta
PTSD	ENSG00000048140.17	TSPAN17	-0.06	0.00	9.55E-01	0.00	0.03	1.97E-03	6	19	19	9.86E-01	Artery_Aorta
PTSD	ENSG00000134824.13	FADS2	-0.06	0.00	9.56E-01	0.01	0.11	6.55E-10	7	13	13	9.86E-01	Artery_Aorta
PTSD	ENSG00000128789.20	PSMG2	-0.06	0.00	9.56E-01	0.00	0.06	8.13E-07	32	60	60	9.86E-01	Artery_Aorta
PTSD	ENSG00000136542.8	GALNT5	-0.06	-0.01	9.56E-01	0.00	0.05	3.38E-05	2	5	5	9.86E-01	Artery_Aorta
PTSD	ENSG00000183726.10	TMEM50A	-0.05	0.00	9.56E-01	0.01	0.18	7.70E-16	35	42	42	9.86E-01	Artery_Aorta
PTSD	ENSG00000243710.7	CFAP57	0.05	0.00	9.56E-01	0.01	0.60	2.21E-76	15	20	20	9.86E-01	Artery_Aorta
PTSD	ENSG00000240771.6	ARHGEF25	0.05	0.00	9.57E-01	0.01	0.07	7.44E-07	9	21	21	9.86E-01	Artery_Aorta
PTSD	ENSG00000271387.1	RP11-382D12.2	0.05	0.00	9.57E-01	0.00	0.02	2.35E-02	18	32	32	9.86E-01	Artery_Aorta
PTSD	ENSG00000170379.19	TCAF2	0.05	0.01	9.57E-01	0.00	0.01	4.13E-02	14	38	38	9.86E-01	Artery_Aorta
PTSD	ENSG00000003147.17	ICA1	-0.05	-0.03	9.57E-01	0.00	0.07	3.43E-06	1	7	7	9.86E-01	Artery_Aorta
PTSD	ENSG00000149735.6	GPHA2	0.05	0.00	9.57E-01	0.01	0.02	2.11E-02	39	50	50	9.86E-01	Artery_Aorta
PTSD	ENSG00000141569.10	TRIM65	-0.05	0.00	9.57E-01	0.01	0.08	1.84E-07	22	30	30	9.86E-01	Artery_Aorta
PTSD	ENSG00000134108.12	ARL8B	-0.05	-0.01	9.58E-01	0.00	0.02	2.84E-02	10	35	35	9.86E-01	Artery_Aorta
PTSD	ENSG00000044459.14	CNTLN	-0.05	0.00	9.58E-01	0.00	0.19	1.10E-16	6	34	34	9.86E-01	Artery_Aorta
PTSD	ENSG00000256250.1	RP11-989F5.1	-0.05	0.00	9.58E-01	0.02	0.28	7.05E-26	9	19	19	9.86E-01	Artery_Aorta
PTSD	ENSG00000132639.12	SNAP25	-0.05	0.00	9.58E-01	0.19	0.51	2.26E-56	31	68	68	9.86E-01	Artery_Aorta
PTSD	ENSG00000111364.15	DDX55	0.05	0.00	9.58E-01	0.02	0.32	5.96E-30	19	40	40	9.86E-01	Artery_Aorta
PTSD	ENSG00000101307.15	SIRPB1	0.05	0.00	9.58E-01	0.03	0.52	3.23E-59	14	26	26	9.86E-01	Artery_Aorta
PTSD	ENSG00000123329.17	ARHGAP9	0.05	0.01	9.59E-01	0.00	0.05	3.38E-05	9	16	16	9.86E-01	Artery_Aorta
PTSD	ENSG00000168306.12	ACOX2	-0.05	0.00	9.59E-01	0.00	0.03	2.44E-03	40	56	56	9.86E-01	Artery_Aorta
PTSD	ENSG00000143322.19	ABL2	-0.05	-0.12	9.59E-01	0.00	0.02	8.91E-03	1	7	7	9.86E-01	Artery_Aorta
PTSD	ENSG00000165912.15	PACSIN3	0.05	0.00	9.59E-01	0.01	0.11	1.48E-09	23	29	29	9.86E-01	Artery_Aorta
PTSD	ENSG00000261390.5	MAFTRR	0.05	0.00	9.59E-01	0.01	0.22	2.00E-19	11	23	23	9.86E-01	Artery_Aorta
PTSD	ENSG00000164944.11	KIAA1429	0.05	0.00	9.59E-01	0.00	0.03	1.16E-03	54	81	81	9.86E-01	Artery_Aorta
PTSD	ENSG00000168397.16	ATG4B	-0.05	0.00	9.59E-01	0.00	0.05	2.04E-05	1	9	9	9.86E-01	Artery_Aorta
PTSD	ENSG00000179165.10	PXT1	0.05	0.00	9.60E-01	0.01	0.04	5.90E-04	19	47	47	9.86E-01	Artery_Aorta
PTSD	ENSG00000166091.19	CMTM5	0.05	0.00	9.60E-01	0.00	0.07	1.88E-06	13	22	22	9.86E-01	Artery_Aorta
PTSD	ENSG00000270076.1	AF131215.8	0.05	0.00	9.60E-01	0.01	0.04	3.72E-04	24	86	86	9.86E-01	Artery_Aorta
PTSD	ENSG00000198794.11	SCAMP5	-0.05	0.00	9.60E-01	0.04	0.30	1.52E-27	22	34	34	9.87E-01	Artery_Aorta
PTSD	ENSG00000273415.1	RP11-702B10.2	-0.05	0.00	9.60E-01	0.00	0.04	7.61E-04	30	66	66	9.87E-01	Artery_Aorta
PTSD	ENSG00000260947.1	RP11-384P7.7	0.05	0.00	9.60E-01	0.09	0.24	1.96E-21	17	18	18	9.87E-01	Artery_Aorta
PTSD	ENSG00000241168.1	RP11-10O22.1	-0.05	0.00	9.61E-01	0.00	0.52	9.40E-60	19	46	46	9.87E-01	Artery_Aorta
PTSD	ENSG00000215041.9	NEURL4	-0.05	0.00	9.61E-01	0.00	0.01	3.61E-02	11	27	27	9.87E-01	Artery_Aorta
PTSD	ENSG00000160767.20	FAM189B	0.05	0.00	9.61E-01	0.00	0.13	1.17E-11	9	13	13	9.87E-01	Artery_Aorta
PTSD	ENSG00000197165.10	SULT1A2	-0.05	0.00	9.61E-01	0.03	0.25	6.50E-23	3	15	15	9.87E-01	Artery_Aorta
PTSD	ENSG00000232453.6	RP4-794H19.1	-0.05	0.00	9.61E-01	0.00	0.04	3.94E-04	1	11	11	9.87E-01	Artery_Aorta
PTSD	ENSG00000073146.15	MOV10L1	0.05	0.00	9.62E-01	0.05	0.28	2.16E-25	13	21	21	9.88E-01	Artery_Aorta
PTSD	ENSG00000185917.13	SETD4	0.05	0.00	9.63E-01	0.00	0.02	2.71E-02	7	7	7	9.88E-01	Artery_Aorta
PTSD	ENSG00000244274.7	DBNDD2	-0.05	0.00	9.63E-01	0.00	0.06	4.97E-06	5	9	9	9.88E-01	Artery_Aorta
PTSD	ENSG00000186716.20	BCR	-0.05	0.00	9.63E-01	0.01	0.25	2.42E-23	5	15	15	9.88E-01	Artery_Aorta
PTSD	ENSG00000145882.10	PCYOX1L	-0.05	0.00	9.63E-01	0.01	0.19	1.38E-16	11	28	28	9.88E-01	Artery_Aorta
PTSD	ENSG00000124593.15	RP11-298J23.10	0.05	0.00	9.63E-01	0.01	0.11	2.82E-10	10	12	12	9.88E-01	Artery_Aorta
PTSD	ENSG00000014138.8	POLA2	-0.05	0.00	9.63E-01	0.01	0.03	1.26E-03	13	18	18	9.88E-01	Artery_Aorta
PTSD	ENSG00000205560.12	CPT1B	0.05	0.03	9.63E-01	0.00	0.33	5.76E-31	1	24	24	9.88E-01	Artery_Aorta
PTSD	ENSG00000183741.11	CBX6	0.05	0.01	9.63E-01	0.00	0.02	5.47E-03	4	22	22	9.88E-01	Artery_Aorta
PTSD	ENSG00000136141.14	LRCH1	-0.05	0.00	9.64E-01	0.00	0.10	8.63E-09	13	24	24	9.88E-01	Artery_Aorta
PTSD	ENSG00000154027.18	AK5	-0.05	0.00	9.64E-01	0.00	0.05	5.81E-05	31	46	46	9.88E-01	Artery_Aorta
PTSD	ENSG00000085719.12	CPNE3	-0.04	0.00	9.64E-01	0.01	0.15	2.74E-13	19	34	34	9.88E-01	Artery_Aorta
PTSD	ENSG00000113231.13	PDE8B	-0.04	0.00	9.64E-01	0.00	0.04	1.90E-04	7	21	21	9.88E-01	Artery_Aorta
PTSD	ENSG00000112303.13	VNN2	-0.04	0.00	9.64E-01	0.00	0.12	1.32E-10	7	22	22	9.88E-01	Artery_Aorta
PTSD	ENSG00000104979.8	C19orf53	-0.04	0.00	9.65E-01	0.00	0.16	9.11E-14	18	43	43	9.88E-01	Artery_Aorta
PTSD	ENSG00000113269.13	RNF130	0.04	0.00	9.65E-01	0.00	0.08	6.47E-07	19	35	35	9.88E-01	Artery_Aorta
PTSD	ENSG00000117174.10	ZNHIT6	-0.04	0.00	9.65E-01	0.02	0.25	2.77E-23	39	54	54	9.88E-01	Artery_Aorta
PTSD	ENSG00000130489.14	SCO2	0.04	0.01	9.65E-01	0.00	0.05	9.65E-05	3	13	13	9.88E-01	Artery_Aorta
PTSD	ENSG00000113209.8	PCDHB5	0.04	0.00	9.65E-01	0.00	0.07	2.23E-06	4	17	17	9.88E-01	Artery_Aorta
PTSD	ENSG00000181610.12	MRPS23	0.04	0.01	9.65E-01	0.00	0.03	9.01E-04	3	11	11	9.88E-01	Artery_Aorta
PTSD	ENSG00000166183.15	ASPG	0.04	0.00	9.65E-01	0.00	0.10	4.28E-09	2	7	7	9.88E-01	Artery_Aorta
PTSD	ENSG00000108639.7	SYNGR2	-0.04	0.00	9.66E-01	0.00	0.05	1.28E-04	1	5	5	9.88E-01	Artery_Aorta
PTSD	ENSG00000152582.13	SPEF2	0.04	0.00	9.66E-01	0.00	0.11	1.39E-09	26	41	41	9.88E-01	Artery_Aorta
PTSD	ENSG00000100330.15	MTMR3	-0.04	0.00	9.66E-01	0.00	0.08	7.68E-08	13	34	34	9.88E-01	Artery_Aorta
PTSD	ENSG00000111671.9	SPSB2	-0.04	-0.01	9.66E-01	0.00	0.42	2.53E-43	1	16	16	9.88E-01	Artery_Aorta
PTSD	ENSG00000157601.13	MX1	-0.04	0.00	9.66E-01	0.01	0.14	9.55E-13	38	73	73	9.88E-01	Artery_Aorta
PTSD	ENSG00000101224.17	CDC25B	0.04	0.00	9.66E-01	0.00	0.42	1.72E-43	16	62	62	9.88E-01	Artery_Aorta
PTSD	ENSG00000213465.7	ARL2	0.04	0.00	9.66E-01	0.00	0.05	1.09E-04	3	7	7	9.88E-01	Artery_Aorta
PTSD	ENSG00000144741.17	SLC25A26	0.04	0.16	9.67E-01	0.00	0.28	1.07E-25	1	18	18	9.89E-01	Artery_Aorta
PTSD	ENSG00000135298.13	ADGRB3	0.04	0.00	9.67E-01	0.03	0.21	3.65E-19	33	56	56	9.89E-01	Artery_Aorta
PTSD	ENSG00000162409.10	PRKAA2	0.04	0.01	9.68E-01	0.00	0.04	1.61E-04	8	16	16	9.89E-01	Artery_Aorta
PTSD	ENSG00000263753.6	LINC00667	-0.04	0.00	9.68E-01	0.04	0.44	1.32E-46	9	22	22	9.89E-01	Artery_Aorta
PTSD	ENSG00000075975.15	MKRN2	0.04	0.00	9.68E-01	0.03	0.25	1.66E-22	26	32	32	9.89E-01	Artery_Aorta
PTSD	ENSG00000104660.17	LEPROTL1	-0.04	0.00	9.68E-01	0.06	0.35	5.68E-35	24	26	26	9.89E-01	Artery_Aorta
PTSD	ENSG00000251532.1	CTD-2245E15.3	0.04	0.00	9.69E-01	0.03	0.20	1.76E-17	23	50	50	9.90E-01	Artery_Aorta
PTSD	ENSG00000133835.14	HSD17B4	0.04	0.00	9.69E-01	0.00	0.05	2.30E-05	29	40	40	9.90E-01	Artery_Aorta
PTSD	ENSG00000181085.14	MAPK15	-0.04	0.00	9.69E-01	0.01	0.01	3.10E-02	10	19	19	9.90E-01	Artery_Aorta
PTSD	ENSG00000198089.15	SFI1	-0.04	0.00	9.69E-01	0.01	0.26	6.58E-23	30	46	46	9.90E-01	Artery_Aorta
PTSD	ENSG00000141519.14	CCDC40	0.04	0.00	9.70E-01	0.00	0.37	2.31E-36	8	31	31	9.90E-01	Artery_Aorta
PTSD	ENSG00000166275.15	BORCS7	-0.04	0.00	9.70E-01	0.07	0.44	1.93E-45	20	27	27	9.90E-01	Artery_Aorta
PTSD	ENSG00000258839.3	MC1R	0.04	0.00	9.70E-01	0.00	0.03	1.04E-03	16	34	34	9.90E-01	Artery_Aorta
PTSD	ENSG00000005187.11	ACSM3	0.04	0.00	9.70E-01	0.00	0.03	4.58E-03	8	12	12	9.90E-01	Artery_Aorta
PTSD	ENSG00000174807.3	CD248	0.04	0.01	9.70E-01	0.00	0.01	3.15E-02	8	11	11	9.90E-01	Artery_Aorta
PTSD	ENSG00000115255.10	REEP6	-0.04	0.00	9.70E-01	0.01	0.10	3.22E-09	27	83	83	9.90E-01	Artery_Aorta
PTSD	ENSG00000112130.16	RNF8	0.04	0.00	9.71E-01	0.00	0.02	7.91E-03	9	17	17	9.90E-01	Artery_Aorta
PTSD	ENSG00000153774.8	CFDP1	0.04	0.01	9.71E-01	0.00	0.07	1.24E-06	32	67	67	9.90E-01	Artery_Aorta
PTSD	ENSG00000127328.21	RAB3IP	-0.04	0.00	9.71E-01	0.00	0.13	8.81E-12	22	41	41	9.90E-01	Artery_Aorta
PTSD	ENSG00000234745.10	HLA-B	-0.04	0.00	9.71E-01	0.03	0.28	1.05E-25	104	185	185	9.90E-01	Artery_Aorta
PTSD	ENSG00000169991.10	IFFO2	-0.04	0.00	9.71E-01	0.00	0.01	4.54E-02	3	10	10	9.90E-01	Artery_Aorta
PTSD	ENSG00000068781.21	STON1-GTF2A1L	0.04	0.00	9.72E-01	0.01	0.43	8.75E-44	26	56	56	9.90E-01	Artery_Aorta
PTSD	ENSG00000108679.12	LGALS3BP	0.04	-0.01	9.72E-01	0.00	0.02	9.83E-03	6	16	16	9.90E-01	Artery_Aorta
PTSD	ENSG00000188573.7	FBLL1	-0.04	0.00	9.72E-01	0.14	0.56	8.19E-66	34	84	84	9.90E-01	Artery_Aorta
PTSD	ENSG00000261467.2	RP11-731K22.1	0.03	0.00	9.72E-01	0.00	0.15	2.94E-13	4	8	8	9.90E-01	Artery_Aorta
PTSD	ENSG00000163162.8	RNF149	0.03	0.00	9.72E-01	0.00	0.04	4.33E-04	5	7	7	9.90E-01	Artery_Aorta
PTSD	ENSG00000134013.15	LOXL2	-0.03	0.00	9.72E-01	0.01	0.22	1.15E-19	22	35	35	9.90E-01	Artery_Aorta
PTSD	ENSG00000181404.15	WASHC1	0.03	0.00	9.72E-01	0.02	0.37	3.40E-36	16	43	43	9.90E-01	Artery_Aorta
PTSD	ENSG00000271584.2	RP11-89C3.4	0.03	0.00	9.72E-01	0.01	0.15	5.74E-13	10	20	20	9.90E-01	Artery_Aorta
PTSD	ENSG00000092621.11	PHGDH	-0.03	0.00	9.72E-01	0.00	0.03	3.27E-03	12	27	27	9.90E-01	Artery_Aorta
PTSD	ENSG00000135912.10	TTLL4	-0.03	0.00	9.73E-01	0.00	0.01	3.91E-02	4	11	11	9.90E-01	Artery_Aorta
PTSD	ENSG00000131778.18	CHD1L	-0.03	-0.01	9.73E-01	0.00	0.08	1.32E-07	1	18	18	9.91E-01	Artery_Aorta
PTSD	ENSG00000186026.6	ZNF284	0.03	0.00	9.73E-01	0.00	0.02	6.81E-03	3	3	3	9.91E-01	Artery_Aorta
PTSD	ENSG00000231742.5	LINC01273	0.03	0.00	9.74E-01	0.10	0.36	7.19E-35	9	14	14	9.91E-01	Artery_Aorta
PTSD	ENSG00000249306.5	LINC01411	0.03	0.00	9.74E-01	0.01	0.21	3.01E-18	25	67	67	9.91E-01	Artery_Aorta
PTSD	ENSG00000117791.15	2-Mar	0.03	0.01	9.74E-01	0.00	0.16	2.16E-14	1	16	16	9.91E-01	Artery_Aorta
PTSD	ENSG00000188730.4	VWC2	0.03	0.00	9.74E-01	0.00	0.37	1.06E-35	37	65	65	9.91E-01	Artery_Aorta
PTSD	ENSG00000139835.13	GRTP1	0.03	0.00	9.74E-01	0.04	0.38	5.69E-37	8	25	25	9.91E-01	Artery_Aorta
PTSD	ENSG00000152669.8	CCNO	-0.03	0.00	9.74E-01	0.00	0.08	3.55E-07	10	16	16	9.91E-01	Artery_Aorta
PTSD	ENSG00000090857.13	PDPR	0.03	0.00	9.75E-01	0.01	0.09	6.24E-08	9	30	30	9.91E-01	Artery_Aorta
PTSD	ENSG00000162746.14	FCRLB	0.03	0.00	9.75E-01	0.02	0.06	9.61E-06	42	52	52	9.91E-01	Artery_Aorta
PTSD	ENSG00000073331.17	ALPK1	-0.03	0.00	9.76E-01	0.00	0.06	3.94E-06	12	22	22	9.92E-01	Artery_Aorta
PTSD	ENSG00000281920.1	RP11-418H16.1	-0.03	0.01	9.76E-01	0.00	0.08	5.07E-07	9	29	29	9.92E-01	Artery_Aorta
PTSD	ENSG00000164258.11	NDUFS4	0.03	0.01	9.76E-01	0.00	0.03	2.00E-03	3	18	18	9.92E-01	Artery_Aorta
PTSD	ENSG00000136827.11	TOR1A	-0.03	0.00	9.76E-01	0.01	0.14	9.44E-13	23	27	27	9.92E-01	Artery_Aorta
PTSD	ENSG00000212127.5	TAS2R14	0.03	0.00	9.76E-01	0.04	0.24	1.17E-22	68	81	81	9.92E-01	Artery_Aorta
PTSD	ENSG00000078808.16	SDF4	0.03	0.00	9.77E-01	0.00	0.05	6.09E-05	3	6	6	9.92E-01	Artery_Aorta
PTSD	ENSG00000144674.16	GOLGA4	0.03	0.00	9.77E-01	0.00	0.05	9.52E-05	26	44	44	9.92E-01	Artery_Aorta
PTSD	ENSG00000123609.10	NMI	0.03	0.00	9.77E-01	0.00	0.04	3.01E-04	18	26	26	9.92E-01	Artery_Aorta
PTSD	ENSG00000125885.13	MCM8	0.03	0.00	9.77E-01	0.06	0.34	8.56E-33	20	97	97	9.92E-01	Artery_Aorta
PTSD	ENSG00000275111.4	ZNF2	-0.03	-0.01	9.77E-01	0.00	0.03	1.19E-03	2	6	6	9.92E-01	Artery_Aorta
PTSD	ENSG00000135502.17	SLC26A10	0.03	0.00	9.77E-01	0.00	0.06	3.36E-06	21	29	29	9.92E-01	Artery_Aorta
PTSD	ENSG00000012061.15	ERCC1	0.03	0.00	9.77E-01	0.01	0.14	2.43E-12	32	62	62	9.92E-01	Artery_Aorta
PTSD	ENSG00000071127.16	WDR1	0.03	0.00	9.78E-01	0.00	0.04	3.13E-04	6	13	13	9.92E-01	Artery_Aorta
PTSD	ENSG00000161692.17	DBF4B	0.03	0.00	9.78E-01	0.00	0.46	1.53E-48	10	17	17	9.92E-01	Artery_Aorta
PTSD	ENSG00000118292.8	C1orf54	-0.03	0.00	9.78E-01	0.00	0.07	1.74E-06	17	24	24	9.92E-01	Artery_Aorta
PTSD	ENSG00000164038.14	SLC9B2	-0.03	0.00	9.78E-01	0.00	0.06	2.00E-05	9	17	17	9.92E-01	Artery_Aorta
PTSD	ENSG00000167644.11	C19orf33	-0.03	0.00	9.79E-01	0.05	0.45	2.01E-46	14	31	31	9.93E-01	Artery_Aorta
PTSD	ENSG00000259807.1	RP11-426C22.4	0.03	0.00	9.79E-01	0.00	0.06	6.06E-06	5	17	17	9.93E-01	Artery_Aorta
PTSD	ENSG00000064199.6	SPA17	-0.03	0.00	9.79E-01	0.01	0.07	1.07E-06	3	3	3	9.93E-01	Artery_Aorta
PTSD	ENSG00000106823.12	ECM2	0.03	0.00	9.80E-01	0.01	0.12	1.69E-10	26	33	33	9.93E-01	Artery_Aorta
PTSD	ENSG00000203797.9	DDO	0.03	0.00	9.80E-01	0.00	0.02	2.16E-02	6	14	14	9.93E-01	Artery_Aorta
PTSD	ENSG00000133065.10	SLC41A1	-0.03	0.00	9.80E-01	0.00	0.05	7.14E-05	13	20	20	9.93E-01	Artery_Aorta
PTSD	ENSG00000167555.13	ZNF528	-0.02	0.00	9.81E-01	0.00	0.30	1.49E-27	14	42	42	9.94E-01	Artery_Aorta
PTSD	ENSG00000213967.10	ZNF726	-0.02	0.00	9.81E-01	0.00	0.02	1.98E-02	16	41	41	9.94E-01	Artery_Aorta
PTSD	ENSG00000183439.7	TRIM61	-0.02	0.00	9.81E-01	0.00	0.05	1.09E-04	3	17	17	9.94E-01	Artery_Aorta
PTSD	ENSG00000272081.1	CTD-2376I4.2	0.02	0.00	9.81E-01	0.01	0.04	5.07E-04	5	11	11	9.94E-01	Artery_Aorta
PTSD	ENSG00000102710.19	SUPT20H	0.02	0.00	9.81E-01	0.00	0.05	2.36E-05	22	36	36	9.94E-01	Artery_Aorta
PTSD	ENSG00000143183.16	TMCO1	0.02	0.00	9.82E-01	0.00	0.05	8.17E-05	4	15	15	9.94E-01	Artery_Aorta
PTSD	ENSG00000112562.18	SMOC2	-0.02	0.00	9.82E-01	0.00	0.06	2.97E-06	15	26	26	9.94E-01	Artery_Aorta
PTSD	ENSG00000281332.1	LINC00997	0.02	0.00	9.82E-01	0.00	0.08	2.70E-07	22	69	69	9.94E-01	Artery_Aorta
PTSD	ENSG00000090372.14	STRN4	0.02	0.00	9.82E-01	0.01	0.23	5.84E-21	7	13	13	9.94E-01	Artery_Aorta
PTSD	ENSG00000102858.12	MGRN1	-0.02	0.00	9.82E-01	0.00	0.53	3.80E-60	13	33	33	9.94E-01	Artery_Aorta
PTSD	ENSG00000174227.15	PIGG	-0.02	0.00	9.83E-01	0.00	0.03	1.06E-03	8	9	9	9.94E-01	Artery_Aorta
PTSD	ENSG00000274736.4	CCL23	0.02	0.00	9.83E-01	0.02	0.12	1.13E-10	10	18	18	9.95E-01	Artery_Aorta
PTSD	ENSG00000172215.5	CXCR6	0.02	0.00	9.83E-01	0.00	0.03	1.50E-03	10	14	14	9.95E-01	Artery_Aorta
PTSD	ENSG00000111877.17	MCM9	-0.02	-0.01	9.83E-01	0.00	0.07	4.93E-07	1	5	5	9.95E-01	Artery_Aorta
PTSD	ENSG00000135723.13	FHOD1	-0.02	0.00	9.83E-01	0.01	0.06	4.97E-06	15	26	26	9.95E-01	Artery_Aorta
PTSD	ENSG00000004799.7	PDK4	0.02	0.00	9.84E-01	0.00	0.09	5.70E-08	6	20	20	9.95E-01	Artery_Aorta
PTSD	ENSG00000126216.13	TUBGCP3	-0.02	0.00	9.84E-01	0.00	0.01	4.12E-02	15	17	17	9.95E-01	Artery_Aorta
PTSD	ENSG00000186340.14	THBS2	0.02	0.00	9.84E-01	0.00	0.03	2.82E-03	37	67	67	9.95E-01	Artery_Aorta
PTSD	ENSG00000185946.15	RNPC3	-0.02	0.00	9.84E-01	0.00	0.02	6.87E-03	6	11	11	9.95E-01	Artery_Aorta
PTSD	ENSG00000055211.12	GINM1	0.02	0.00	9.85E-01	0.00	0.06	1.17E-05	5	7	7	9.95E-01	Artery_Aorta
PTSD	ENSG00000070018.8	LRP6	0.02	0.00	9.85E-01	0.00	0.02	2.97E-02	27	52	52	9.95E-01	Artery_Aorta
PTSD	ENSG00000163606.10	CD200R1	-0.02	0.00	9.85E-01	0.00	0.03	1.26E-03	20	49	49	9.95E-01	Artery_Aorta
PTSD	ENSG00000236990.1	RP11-433J20.1	0.02	0.00	9.85E-01	0.01	0.04	6.87E-04	14	39	39	9.95E-01	Artery_Aorta
PTSD	ENSG00000156222.11	SLC28A1	-0.02	0.00	9.85E-01	0.00	0.04	5.21E-04	10	18	18	9.95E-01	Artery_Aorta
PTSD	ENSG00000165995.18	CACNB2	0.02	0.00	9.85E-01	0.00	0.06	5.57E-06	17	29	29	9.95E-01	Artery_Aorta
PTSD	ENSG00000117013.14	KCNQ4	0.02	0.00	9.85E-01	0.00	0.02	8.52E-03	12	14	14	9.95E-01	Artery_Aorta
PTSD	ENSG00000164334.15	FAM170A	-0.02	0.00	9.85E-01	0.03	0.13	2.41E-11	3	3	3	9.95E-01	Artery_Aorta
PTSD	ENSG00000162971.10	TYW5	0.02	0.00	9.86E-01	0.00	0.04	3.12E-04	23	26	26	9.95E-01	Artery_Aorta
PTSD	ENSG00000184956.15	MUC6	-0.02	0.00	9.86E-01	0.01	0.03	1.06E-03	14	24	24	9.95E-01	Artery_Aorta
PTSD	ENSG00000170456.15	DENND5B	-0.02	0.00	9.86E-01	0.00	0.07	1.93E-06	22	44	44	9.95E-01	Artery_Aorta
PTSD	ENSG00000099219.13	ERMP1	0.02	0.00	9.86E-01	0.00	0.04	2.44E-04	15	30	30	9.95E-01	Artery_Aorta
PTSD	ENSG00000258181.1	RP11-493L12.4	-0.02	0.00	9.86E-01	0.02	0.21	8.22E-19	16	31	31	9.95E-01	Artery_Aorta
PTSD	ENSG00000166206.14	GABRB3	0.02	0.00	9.86E-01	0.01	0.16	5.29E-15	11	25	25	9.95E-01	Artery_Aorta
PTSD	ENSG00000156689.6	GLYATL2	0.02	0.00	9.86E-01	0.00	0.03	2.28E-03	19	32	32	9.95E-01	Artery_Aorta
PTSD	ENSG00000169299.13	PGM2	0.02	0.00	9.86E-01	0.05	0.35	3.23E-33	39	59	59	9.95E-01	Artery_Aorta
PTSD	ENSG00000149100.12	EIF3M	-0.02	0.00	9.87E-01	0.00	0.04	5.94E-04	10	12	12	9.95E-01	Artery_Aorta
PTSD	ENSG00000118855.18	MFSD1	0.02	0.00	9.87E-01	0.00	0.04	2.24E-04	10	22	22	9.95E-01	Artery_Aorta
PTSD	ENSG00000198218.10	QRICH1	-0.02	0.00	9.87E-01	0.00	0.04	1.35E-04	7	8	8	9.95E-01	Artery_Aorta
PTSD	ENSG00000196872.11	KIAA1211L	0.02	0.00	9.87E-01	0.00	0.03	1.82E-03	10	25	25	9.95E-01	Artery_Aorta
PTSD	ENSG00000090554.12	FLT3LG	0.02	0.00	9.87E-01	0.00	0.02	2.47E-02	2	4	4	9.95E-01	Artery_Aorta
PTSD	ENSG00000049323.15	LTBP1	0.02	0.00	9.88E-01	0.00	0.01	3.00E-02	11	14	14	9.95E-01	Artery_Aorta
PTSD	ENSG00000138785.14	INTS12	0.02	0.00	9.88E-01	0.00	0.06	1.58E-05	9	18	18	9.95E-01	Artery_Aorta
PTSD	ENSG00000269973.1	RP11-95D17.1	0.01	0.00	9.89E-01	0.00	0.16	7.77E-14	10	40	40	9.96E-01	Artery_Aorta
PTSD	ENSG00000224397.5	SMIM25	0.01	0.00	9.89E-01	0.00	0.02	1.92E-02	5	13	13	9.97E-01	Artery_Aorta
PTSD	ENSG00000253704.1	RP11-267M23.4	-0.01	0.00	9.90E-01	0.01	0.07	1.33E-06	31	35	35	9.97E-01	Artery_Aorta
PTSD	ENSG00000272338.2	RP11-722E23.2	0.01	0.00	9.90E-01	0.01	0.10	8.28E-09	14	23	23	9.97E-01	Artery_Aorta
PTSD	ENSG00000233967.6	RP11-250B2.3	-0.01	0.00	9.90E-01	0.00	0.02	5.39E-03	38	65	65	9.97E-01	Artery_Aorta
PTSD	ENSG00000205903.6	ZNF316	-0.01	0.00	9.90E-01	0.00	0.04	2.87E-04	11	26	26	9.97E-01	Artery_Aorta
PTSD	ENSG00000169684.13	CHRNA5	-0.01	0.00	9.90E-01	0.01	0.12	1.20E-10	13	32	32	9.97E-01	Artery_Aorta
PTSD	ENSG00000176393.10	RNPEP	0.01	0.00	9.91E-01	0.01	0.10	4.19E-09	13	29	29	9.98E-01	Artery_Aorta
PTSD	ENSG00000113240.12	CLK4	-0.01	0.00	9.91E-01	0.00	0.13	2.70E-11	15	30	30	9.98E-01	Artery_Aorta
PTSD	ENSG00000181274.6	FRAT2	0.01	0.00	9.91E-01	0.00	0.03	2.45E-03	25	42	42	9.98E-01	Artery_Aorta
PTSD	ENSG00000187372.11	PCDHB13	-0.01	0.01	9.92E-01	0.00	0.09	4.73E-08	9	26	26	9.98E-01	Artery_Aorta
PTSD	ENSG00000197013.9	ZNF429	0.01	0.00	9.92E-01	0.01	0.32	9.11E-30	14	21	21	9.98E-01	Artery_Aorta
PTSD	ENSG00000146904.8	EPHA1	0.01	0.00	9.92E-01	0.00	0.03	7.88E-04	11	36	36	9.98E-01	Artery_Aorta
PTSD	ENSG00000136449.13	MYCBPAP	0.01	0.00	9.92E-01	0.05	0.33	7.88E-31	14	25	25	9.98E-01	Artery_Aorta
PTSD	ENSG00000115750.16	TAF1B	0.01	0.00	9.92E-01	0.01	0.20	3.45E-17	61	76	76	9.98E-01	Artery_Aorta
PTSD	ENSG00000100336.17	APOL4	-0.01	0.00	9.93E-01	0.05	0.43	2.27E-44	40	76	76	9.98E-01	Artery_Aorta
PTSD	ENSG00000261064.1	RP11-1000B6.3	-0.01	0.00	9.93E-01	0.04	0.22	4.66E-19	24	46	46	9.98E-01	Artery_Aorta
PTSD	ENSG00000023171.16	GRAMD1B	-0.01	0.00	9.93E-01	0.00	0.02	2.41E-02	2	9	9	9.98E-01	Artery_Aorta
PTSD	ENSG00000168300.13	PCMTD1	-0.01	0.00	9.93E-01	0.00	0.03	1.01E-03	6	14	14	9.98E-01	Artery_Aorta
PTSD	ENSG00000159871.14	LYPD5	0.01	0.00	9.93E-01	0.00	0.01	2.99E-02	9	15	15	9.98E-01	Artery_Aorta
PTSD	ENSG00000142856.16	ITGB3BP	0.01	0.00	9.93E-01	0.02	0.60	1.72E-76	4	11	11	9.98E-01	Artery_Aorta
PTSD	ENSG00000011260.13	UTP18	0.01	0.00	9.94E-01	0.00	0.02	5.41E-03	18	29	29	9.98E-01	Artery_Aorta
PTSD	ENSG00000129480.12	DTD2	0.01	0.00	9.94E-01	0.00	0.09	2.07E-08	26	69	69	9.98E-01	Artery_Aorta
PTSD	ENSG00000203867.7	RBM20	0.01	0.00	9.94E-01	0.01	0.11	9.97E-10	24	54	54	9.98E-01	Artery_Aorta
PTSD	ENSG00000254685.6	FPGT	0.01	0.00	9.94E-01	0.02	0.21	9.88E-19	16	19	19	9.98E-01	Artery_Aorta
PTSD	ENSG00000183914.14	DNAH2	0.01	0.00	9.94E-01	0.01	0.05	4.29E-05	19	36	36	9.98E-01	Artery_Aorta
PTSD	ENSG00000071967.11	CYBRD1	-0.01	0.00	9.95E-01	0.07	0.56	2.37E-66	36	73	73	9.98E-01	Artery_Aorta
PTSD	ENSG00000219200.11	RNASEK	-0.01	0.00	9.95E-01	0.00	0.09	1.37E-08	6	12	12	9.98E-01	Artery_Aorta
PTSD	ENSG00000137764.19	MAP2K5	-0.01	0.00	9.95E-01	0.00	0.18	5.26E-16	10	30	30	9.98E-01	Artery_Aorta
PTSD	ENSG00000272129.1	RP11-250B2.6	0.01	0.00	9.95E-01	0.01	0.05	4.27E-05	27	35	35	9.98E-01	Artery_Aorta
PTSD	ENSG00000168785.7	TSPAN5	-0.01	0.00	9.95E-01	0.02	0.05	5.81E-05	46	92	92	9.98E-01	Artery_Aorta
PTSD	ENSG00000259959.1	RP11-121C2.2	0.01	0.00	9.95E-01	0.00	0.09	2.12E-08	19	29	29	9.98E-01	Artery_Aorta
PTSD	ENSG00000132199.18	ENOSF1	0.01	0.00	9.95E-01	0.00	0.15	6.28E-13	21	61	61	9.98E-01	Artery_Aorta
PTSD	ENSG00000163961.4	RNF168	0.01	0.00	9.95E-01	0.00	0.04	1.91E-04	5	16	16	9.98E-01	Artery_Aorta
PTSD	ENSG00000239642.5	MEIKIN	0.01	0.00	9.95E-01	0.00	0.03	2.86E-03	3	6	6	9.98E-01	Artery_Aorta
PTSD	ENSG00000102854.15	MSLN	-0.01	0.00	9.95E-01	0.01	0.04	1.24E-04	9	21	21	9.98E-01	Artery_Aorta
PTSD	ENSG00000197077.13	KIAA1671	0.01	0.00	9.96E-01	0.00	0.06	4.60E-06	15	22	22	9.98E-01	Artery_Aorta
PTSD	ENSG00000146054.17	TRIM7	0.01	0.00	9.96E-01	0.01	0.32	1.18E-29	2	8	8	9.98E-01	Artery_Aorta
PTSD	ENSG00000171169.8	NAIF1	-0.01	0.00	9.96E-01	0.00	0.04	1.44E-04	44	48	48	9.98E-01	Artery_Aorta
PTSD	ENSG00000220201.7	ZGLP1	0.01	0.00	9.96E-01	0.00	0.04	2.51E-04	6	9	9	9.98E-01	Artery_Aorta
PTSD	ENSG00000110799.13	VWF	0.00	0.00	9.96E-01	0.00	0.05	1.32E-04	11	22	22	9.98E-01	Artery_Aorta
PTSD	ENSG00000131634.13	TMEM204	0.00	-0.01	9.96E-01	0.00	0.03	3.16E-03	4	15	15	9.98E-01	Artery_Aorta
PTSD	ENSG00000118507.15	AKAP7	0.00	0.00	9.97E-01	0.04	0.15	6.47E-13	55	93	93	9.98E-01	Artery_Aorta
PTSD	ENSG00000272733.1	KB-208E9.1	0.00	0.00	9.97E-01	0.00	0.50	2.99E-55	3	33	33	9.98E-01	Artery_Aorta
PTSD	ENSG00000175414.6	ARL10	0.00	0.00	9.97E-01	0.00	0.04	1.83E-04	8	22	22	9.98E-01	Artery_Aorta
PTSD	ENSG00000186891.13	TNFRSF18	0.00	0.00	9.97E-01	0.00	0.01	3.22E-02	8	22	22	9.98E-01	Artery_Aorta
PTSD	ENSG00000141384.12	TAF4B	0.00	0.00	9.97E-01	0.00	0.09	2.19E-08	1	5	5	9.98E-01	Artery_Aorta
PTSD	ENSG00000114698.14	PLSCR4	0.00	0.00	9.97E-01	0.01	0.14	1.72E-12	22	32	32	9.98E-01	Artery_Aorta
PTSD	ENSG00000277494.1	GPIHBP1	0.00	0.00	9.97E-01	0.00	0.04	5.73E-04	3	7	7	9.98E-01	Artery_Aorta
PTSD	ENSG00000127666.9	TICAM1	0.00	0.00	9.99E-01	0.00	0.02	1.61E-02	5	23	23	1.00E+00	Artery_Aorta
PTSD	ENSG00000164935.6	DCSTAMP	0.00	0.00	9.99E-01	0.01	0.02	5.86E-03	18	24	24	1.00E+00	Artery_Aorta
PTSD	ENSG00000112759.16	SLC29A1	0.00	0.00	9.99E-01	0.10	0.56	9.26E-66	16	42	42	1.00E+00	Artery_Aorta
PTSD	ENSG00000158864.12	NDUFS2	0.00	0.01	1.00E+00	0.00	0.09	3.62E-08	20	28	28	1.00E+00	Artery_Aorta
PTSD	ENSG00000261159.1	RP11-723O4.9	0.00	0.00	1.00E+00	0.01	0.05	2.47E-05	12	17	17	1.00E+00	Artery_Aorta
PTSD	ENSG00000237721.1	AF064858.11	0.00	0.00	1.00E+00	0.02	0.02	1.78E-02	44	104	104	1.00E+00	Artery_Aorta
PTSD	ENSG00000164068.15	RNF123	6.28	0.09	3.39E-10	0.01	0.18	6.10E-09	36	39	39	1.29E-06	Artery_Coronary
PTSD	ENSG00000004534.14	RBM6	-6.11	-0.04	9.68E-10	0.05	0.41	6.83E-23	35	39	39	1.84E-06	Artery_Coronary
PTSD	ENSG00000237513.1	RP11-325F22.2	5.85	0.13	5.01E-09	0.00	0.05	2.59E-03	4	14	14	6.36E-06	Artery_Coronary
PTSD	ENSG00000204516.9	MICB	-5.62	-0.04	1.90E-08	0.03	0.22	7.24E-11	41	78	78	1.81E-05	Artery_Coronary
PTSD	ENSG00000126858.16	RHOT1	5.41	0.07	6.48E-08	0.01	0.11	9.29E-06	12	28	28	4.94E-05	Artery_Coronary
PTSD	ENSG00000275759.1	RP11-131L12.3	-5.33	-0.05	9.79E-08	0.03	0.16	3.55E-08	13	37	37	6.22E-05	Artery_Coronary
PTSD	ENSG00000258636.1	CTD-2298J14.2	-4.93	-0.12	8.40E-07	0.00	0.07	7.03E-04	4	5	5	4.57E-04	Artery_Coronary
PTSD	ENSG00000162384.13	C1orf123	4.69	0.16	2.71E-06	0.00	0.11	7.40E-06	13	21	21	1.29E-03	Artery_Coronary
PTSD	ENSG00000144426.18	NBEAL1	4.66	0.04	3.20E-06	0.02	0.24	1.66E-12	13	18	18	1.36E-03	Artery_Coronary
PTSD	ENSG00000224899.1	RP11-3B12.5	-4.57	-0.02	4.77E-06	0.06	0.24	8.52E-12	92	97	97	1.68E-03	Artery_Coronary
PTSD	ENSG00000138030.12	KHK	-4.55	-0.05	5.30E-06	0.01	0.09	3.74E-05	7	9	9	1.68E-03	Artery_Coronary
PTSD	ENSG00000173540.12	GMPPB	4.55	0.04	5.30E-06	0.02	0.23	6.84E-12	24	27	27	1.68E-03	Artery_Coronary
PTSD	ENSG00000238083.7	LRRC37A2	4.53	0.04	6.03E-06	0.03	0.55	4.19E-34	33	72	72	1.77E-03	Artery_Coronary
PTSD	ENSG00000232300.1	FAM215B	4.44	0.07	9.06E-06	0.01	0.07	7.77E-04	7	19	19	2.47E-03	Artery_Coronary
PTSD	ENSG00000185829.17	ARL17A	4.42	0.03	1.00E-05	0.03	0.29	1.01E-14	35	64	64	2.55E-03	Artery_Coronary
PTSD	ENSG00000166896.7	ATP23	4.37	0.01	1.26E-05	0.14	0.49	1.82E-29	64	102	102	3.00E-03	Artery_Coronary
PTSD	ENSG00000257698.1	RP11-620J15.3	4.32	0.05	1.54E-05	0.01	0.05	2.51E-03	50	67	67	3.26E-03	Artery_Coronary
PTSD	ENSG00000166793.10	YPEL4	4.32	0.07	1.54E-05	0.01	0.04	5.24E-03	10	37	37	3.26E-03	Artery_Coronary
PTSD	ENSG00000170209.4	ANKK1	-4.19	-0.04	2.76E-05	0.02	0.13	5.63E-07	10	20	20	5.53E-03	Artery_Coronary
PTSD	ENSG00000120306.9	CYSTM1	4.12	0.13	3.74E-05	0.00	0.06	1.36E-03	15	22	22	7.13E-03	Artery_Coronary
PTSD	ENSG00000185614.4	FAM212A	-4.11	-0.10	3.98E-05	0.00	0.03	4.11E-02	31	39	39	7.22E-03	Artery_Coronary
PTSD	ENSG00000100418.7	DESI1	4.07	0.06	4.76E-05	0.01	0.08	1.42E-04	6	8	8	8.25E-03	Artery_Coronary
PTSD	ENSG00000104320.13	NBN	4.05	0.03	5.06E-05	0.02	0.11	1.23E-05	52	94	94	8.38E-03	Artery_Coronary
PTSD	ENSG00000176681.14	LRRC37A	4.02	0.02	5.80E-05	0.10	0.51	8.34E-30	37	72	72	9.09E-03	Artery_Coronary
PTSD	ENSG00000172301.10	COPRS	4.01	0.09	5.96E-05	0.00	0.05	3.25E-03	17	29	29	9.09E-03	Artery_Coronary
PTSD	ENSG00000184164.14	CRELD2	3.94	0.11	8.21E-05	0.00	0.03	1.82E-02	11	14	14	1.20E-02	Artery_Coronary
PTSD	ENSG00000163041.9	H3F3A	3.92	0.02	8.86E-05	0.05	0.19	7.95E-10	37	45	45	1.25E-02	Artery_Coronary
PTSD	ENSG00000100197.20	CYP2D6	-3.91	-0.04	9.16E-05	0.01	0.26	3.81E-13	9	18	18	1.25E-02	Artery_Coronary
PTSD	ENSG00000169738.7	DCXR	3.90	0.06	9.80E-05	0.01	0.14	3.49E-07	6	11	11	1.27E-02	Artery_Coronary
PTSD	ENSG00000197415.11	VEPH1	3.89	0.03	9.98E-05	0.02	0.08	1.29E-04	37	63	63	1.27E-02	Artery_Coronary
PTSD	ENSG00000254531.1	FLJ20021	-3.87	-0.08	1.10E-04	0.00	0.12	5.20E-06	15	21	21	1.35E-02	Artery_Coronary
PTSD	ENSG00000111328.6	CDK2AP1	3.81	0.15	1.38E-04	0.00	0.04	1.20E-02	15	26	26	1.64E-02	Artery_Coronary
PTSD	ENSG00000198898.13	CAPZA2	3.78	0.17	1.55E-04	0.00	0.04	7.83E-03	15	21	21	1.76E-02	Artery_Coronary
PTSD	ENSG00000130517.13	PGPEP1	3.78	0.05	1.57E-04	0.01	0.20	2.86E-10	18	39	39	1.76E-02	Artery_Coronary
PTSD	ENSG00000112530.11	PACRG	-3.75	-0.04	1.79E-04	0.02	0.29	5.55E-15	7	12	12	1.94E-02	Artery_Coronary
PTSD	ENSG00000166183.15	ASPG	3.72	0.25	2.03E-04	0.00	0.15	6.91E-08	14	27	27	2.15E-02	Artery_Coronary
PTSD	ENSG00000232859.9	LYRM9	-3.70	-2.33	2.13E-04	0.00	0.18	3.62E-09	1	13	13	2.15E-02	Artery_Coronary
PTSD	ENSG00000113068.9	PFDN1	3.70	0.08	2.14E-04	0.00	0.11	1.54E-05	30	36	36	2.15E-02	Artery_Coronary
PTSD	ENSG00000123329.17	ARHGAP9	-3.69	-0.10	2.23E-04	0.00	0.03	1.84E-02	21	37	37	2.16E-02	Artery_Coronary
PTSD	ENSG00000161265.14	U2AF1L4	-3.69	-0.02	2.27E-04	0.06	0.42	2.63E-22	12	15	15	2.16E-02	Artery_Coronary
PTSD	ENSG00000171700.13	RGS19	3.67	0.06	2.43E-04	0.01	0.07	3.76E-04	6	15	15	2.25E-02	Artery_Coronary
PTSD	ENSG00000182858.13	ALG12	3.66	0.04	2.48E-04	0.02	0.13	2.87E-07	15	37	37	2.25E-02	Artery_Coronary
PTSD	ENSG00000143156.13	NME7	-3.65	-0.09	2.60E-04	0.00	0.21	3.05E-10	7	30	30	2.30E-02	Artery_Coronary
PTSD	ENSG00000131495.8	NDUFA2	3.59	0.19	3.31E-04	0.00	0.03	1.68E-02	2	3	3	2.84E-02	Artery_Coronary
PTSD	ENSG00000109466.13	KLHL2	-3.59	-0.45	3.37E-04	0.00	0.07	5.37E-04	2	8	8	2.84E-02	Artery_Coronary
PTSD	ENSG00000140264.19	SERF2	3.58	0.23	3.44E-04	0.00	0.03	2.36E-02	5	13	13	2.84E-02	Artery_Coronary
PTSD	ENSG00000100211.10	CBY1	-3.57	-0.06	3.51E-04	0.01	0.26	1.79E-12	28	49	49	2.84E-02	Artery_Coronary
PTSD	ENSG00000146223.14	RPL7L1	-3.57	-0.30	3.60E-04	0.00	0.05	3.41E-03	4	9	9	2.86E-02	Artery_Coronary
PTSD	ENSG00000186792.16	HYAL3	-3.52	-0.02	4.27E-04	0.08	0.34	5.44E-18	8	10	10	3.32E-02	Artery_Coronary
PTSD	ENSG00000142082.14	SIRT3	3.49	0.08	4.85E-04	0.00	0.09	4.04E-05	13	20	20	3.69E-02	Artery_Coronary
PTSD	ENSG00000272871.1	RP11-408A13.4	3.47	0.05	5.15E-04	0.01	0.07	3.76E-04	16	29	29	3.85E-02	Artery_Coronary
PTSD	ENSG00000125445.10	MRPS7	3.45	0.10	5.62E-04	0.00	0.05	4.03E-03	15	20	20	4.04E-02	Artery_Coronary
PTSD	ENSG00000089177.18	KIF16B	3.45	0.05	5.62E-04	0.01	0.10	2.07E-05	23	33	33	4.04E-02	Artery_Coronary
PTSD	ENSG00000149679.11	CABLES2	-3.42	-0.05	6.15E-04	0.01	0.09	9.84E-05	12	32	32	4.34E-02	Artery_Coronary
PTSD	ENSG00000257218.5	GATC	-3.42	-0.05	6.32E-04	0.01	0.22	2.33E-11	15	36	36	4.38E-02	Artery_Coronary
PTSD	ENSG00000204520.12	MICA	-3.34	-0.01	8.25E-04	0.08	0.51	2.83E-30	22	28	28	5.58E-02	Artery_Coronary
PTSD	ENSG00000112139.14	MDGA1	-3.34	-0.02	8.35E-04	0.04	0.30	2.59E-15	30	66	66	5.58E-02	Artery_Coronary
PTSD	ENSG00000197580.11	BCO2	-3.32	-0.07	9.01E-04	0.00	0.20	7.21E-10	11	32	32	5.92E-02	Artery_Coronary
PTSD	ENSG00000213901.10	SLC23A3	3.31	0.04	9.44E-04	0.01	0.09	4.57E-05	9	13	13	6.07E-02	Artery_Coronary
PTSD	ENSG00000244617.2	ASPRV1	-3.30	-0.03	9.56E-04	0.01	0.10	1.09E-05	65	85	85	6.07E-02	Artery_Coronary
PTSD	ENSG00000157152.16	SYN2	3.30	0.20	9.75E-04	0.00	0.10	1.93E-05	22	42	42	6.09E-02	Artery_Coronary
PTSD	ENSG00000170624.13	SGCD	3.27	0.05	1.06E-03	0.01	0.04	1.32E-02	21	35	35	6.49E-02	Artery_Coronary
PTSD	ENSG00000259956.1	RBM15B	-3.27	-0.24	1.07E-03	0.00	0.03	2.16E-02	2	3	3	6.49E-02	Artery_Coronary
PTSD	ENSG00000103723.12	AP3B2	-3.26	-0.02	1.10E-03	0.05	0.33	2.32E-17	10	17	17	6.49E-02	Artery_Coronary
PTSD	ENSG00000198920.9	KIAA0753	-3.26	-0.53	1.11E-03	0.00	0.12	1.49E-06	2	15	15	6.49E-02	Artery_Coronary
PTSD	ENSG00000163155.11	LYSMD1	3.23	0.06	1.22E-03	0.01	0.05	2.66E-03	9	10	10	6.95E-02	Artery_Coronary
PTSD	ENSG00000204967.10	PCDHA4	-3.23	-0.03	1.23E-03	0.03	0.07	8.38E-04	19	24	24	6.95E-02	Artery_Coronary
PTSD	ENSG00000164081.12	TEX264	3.23	0.04	1.26E-03	0.02	0.19	1.68E-09	11	19	19	6.95E-02	Artery_Coronary
PTSD	ENSG00000125388.19	GRK4	3.22	0.02	1.27E-03	0.07	0.20	2.17E-10	23	26	26	6.95E-02	Artery_Coronary
PTSD	ENSG00000108379.9	WNT3	3.22	0.03	1.28E-03	0.03	0.14	4.26E-07	32	55	55	6.95E-02	Artery_Coronary
PTSD	ENSG00000123427.16	METTL21B	-3.22	-0.02	1.30E-03	0.03	0.17	2.45E-08	21	27	27	6.95E-02	Artery_Coronary
PTSD	ENSG00000184949.15	FAM227A	3.20	0.21	1.36E-03	0.00	0.04	9.44E-03	1	9	9	7.19E-02	Artery_Coronary
PTSD	ENSG00000145020.15	AMT	-3.19	-0.04	1.44E-03	0.01	0.33	1.52E-17	33	44	44	7.47E-02	Artery_Coronary
PTSD	ENSG00000205078.5	SYCE1L	-3.18	-0.01	1.45E-03	0.12	0.51	7.17E-31	11	23	23	7.47E-02	Artery_Coronary
PTSD	ENSG00000101353.14	MROH8	3.18	1.17	1.47E-03	0.00	0.05	1.95E-03	2	23	23	7.47E-02	Artery_Coronary
PTSD	ENSG00000141391.13	PRELID3A	3.16	0.01	1.59E-03	0.07	0.32	3.58E-16	17	21	21	7.98E-02	Artery_Coronary
PTSD	ENSG00000173531.15	MST1	-3.14	-0.03	1.67E-03	0.02	0.09	1.07E-04	28	45	45	8.11E-02	Artery_Coronary
PTSD	ENSG00000138658.15	ZGRF1	3.14	0.03	1.67E-03	0.02	0.09	9.89E-05	73	154	154	8.11E-02	Artery_Coronary
PTSD	ENSG00000187122.16	SLIT1	3.14	0.02	1.69E-03	0.06	0.30	3.58E-15	24	24	24	8.11E-02	Artery_Coronary
PTSD	ENSG00000176155.18	CCDC57	3.14	0.05	1.70E-03	0.01	0.14	2.73E-07	11	13	13	8.11E-02	Artery_Coronary
PTSD	ENSG00000188282.12	RUFY4	-3.13	-0.03	1.72E-03	0.01	0.07	3.02E-04	7	10	10	8.11E-02	Artery_Coronary
PTSD	ENSG00000167077.12	MEI1	3.13	0.04	1.77E-03	0.01	0.11	1.02E-05	19	20	20	8.23E-02	Artery_Coronary
PTSD	ENSG00000276855.1	CTD-3157E16.2	3.12	0.05	1.81E-03	0.01	0.13	1.07E-06	6	29	29	8.31E-02	Artery_Coronary
PTSD	ENSG00000232931.5	LINC00342	-3.12	-0.07	1.84E-03	0.00	0.10	1.42E-05	9	11	11	8.34E-02	Artery_Coronary
PTSD	ENSG00000204540.10	PSORS1C1	3.10	0.02	1.94E-03	0.06	0.38	2.00E-20	29	55	55	8.71E-02	Artery_Coronary
PTSD	ENSG00000163938.16	GNL3	3.09	0.05	2.01E-03	0.01	0.19	2.82E-09	55	69	69	8.85E-02	Artery_Coronary
PTSD	ENSG00000111816.7	FRK	-3.09	-0.25	2.02E-03	0.00	0.05	3.41E-03	5	13	13	8.85E-02	Artery_Coronary
PTSD	ENSG00000176783.14	RUFY1	-3.08	-0.03	2.06E-03	0.02	0.05	3.72E-03	40	77	77	8.91E-02	Artery_Coronary
PTSD	ENSG00000182093.14	WRB	3.07	0.01	2.15E-03	0.06	0.40	7.79E-22	13	16	16	9.19E-02	Artery_Coronary
PTSD	ENSG00000267108.1	RP11-861E21.1	3.06	0.01	2.18E-03	0.09	0.34	1.34E-17	33	36	36	9.24E-02	Artery_Coronary
PTSD	ENSG00000228340.5	MIR646HG	-3.05	-0.07	2.28E-03	0.00	0.04	1.43E-02	13	27	27	9.55E-02	Artery_Coronary
PTSD	ENSG00000067369.13	TP53BP1	3.04	0.18	2.34E-03	0.00	0.03	3.39E-02	2	4	4	9.69E-02	Artery_Coronary
PTSD	ENSG00000125510.15	OPRL1	3.03	0.03	2.42E-03	0.02	0.24	5.99E-12	9	16	16	9.83E-02	Artery_Coronary
PTSD	ENSG00000197157.10	SND1	3.03	0.26	2.44E-03	0.00	0.20	1.00E-09	5	34	34	9.83E-02	Artery_Coronary
PTSD	ENSG00000198089.15	SFI1	-3.03	-0.13	2.46E-03	0.00	0.11	1.76E-05	22	33	33	9.83E-02	Artery_Coronary
PTSD	ENSG00000148735.14	PLEKHS1	-3.03	-0.10	2.48E-03	0.00	0.04	6.55E-03	6	7	7	9.83E-02	Artery_Coronary
PTSD	ENSG00000251600.5	RP11-673E1.1	3.01	0.01	2.57E-03	0.08	0.19	1.99E-09	74	96	96	9.92E-02	Artery_Coronary
PTSD	ENSG00000160613.12	PCSK7	3.01	0.15	2.57E-03	0.00	0.09	7.23E-05	8	16	16	9.92E-02	Artery_Coronary
PTSD	ENSG00000120647.9	CCDC77	3.01	0.40	2.58E-03	0.00	0.08	2.88E-04	2	22	22	9.92E-02	Artery_Coronary
PTSD	ENSG00000155592.15	ZKSCAN2	-3.00	-0.34	2.74E-03	0.00	0.04	1.14E-02	2	10	10	1.04E-01	Artery_Coronary
PTSD	ENSG00000125618.16	PAX8	2.99	0.01	2.80E-03	0.11	0.38	1.08E-21	9	14	14	1.04E-01	Artery_Coronary
PTSD	ENSG00000204147.9	ASAH2B	-2.99	-0.01	2.83E-03	0.08	0.22	1.17E-11	53	81	81	1.04E-01	Artery_Coronary
PTSD	ENSG00000278376.1	RP11-158I9.8	2.98	0.04	2.85E-03	0.01	0.32	2.73E-16	18	35	35	1.04E-01	Artery_Coronary
PTSD	ENSG00000171045.14	TSNARE1	-2.98	-0.80	2.88E-03	0.00	0.06	8.49E-04	1	9	9	1.04E-01	Artery_Coronary
PTSD	ENSG00000123297.17	TSFM	2.98	0.04	2.88E-03	0.01	0.17	2.54E-08	24	25	25	1.04E-01	Artery_Coronary
PTSD	ENSG00000170627.10	GTSF1	-2.98	-0.03	2.89E-03	0.02	0.10	4.44E-05	9	19	19	1.04E-01	Artery_Coronary
PTSD	ENSG00000055955.15	ITIH4	-2.97	-0.02	2.97E-03	0.04	0.29	5.77E-15	17	21	21	1.05E-01	Artery_Coronary
PTSD	ENSG00000279278.1	CH17-264L24.1	-2.97	-0.10	2.97E-03	0.00	0.15	1.25E-07	3	16	16	1.05E-01	Artery_Coronary
PTSD	ENSG00000278662.4	GOLGA6L10	2.96	0.01	3.05E-03	0.08	0.22	2.29E-11	10	14	14	1.06E-01	Artery_Coronary
PTSD	ENSG00000125450.10	NUP85	-2.96	-0.03	3.07E-03	0.01	0.41	5.39E-22	12	26	26	1.06E-01	Artery_Coronary
PTSD	ENSG00000072786.12	STK10	2.96	0.34	3.11E-03	0.00	0.03	3.40E-02	5	13	13	1.06E-01	Artery_Coronary
PTSD	ENSG00000168743.12	NPNT	-2.96	-0.03	3.12E-03	0.01	0.10	2.07E-05	34	67	67	1.06E-01	Artery_Coronary
PTSD	ENSG00000139209.15	SLC38A4	2.95	0.20	3.14E-03	0.00	0.03	1.68E-02	17	32	32	1.06E-01	Artery_Coronary
PTSD	ENSG00000171314.8	PGAM1	-2.94	-0.05	3.27E-03	0.00	0.07	4.73E-04	37	101	101	1.09E-01	Artery_Coronary
PTSD	ENSG00000197134.11	ZNF257	-2.94	-0.04	3.30E-03	0.01	0.22	4.29E-11	24	45	45	1.10E-01	Artery_Coronary
PTSD	ENSG00000103202.12	NME4	-2.93	-0.07	3.35E-03	0.00	0.20	6.74E-10	7	21	21	1.10E-01	Artery_Coronary
PTSD	ENSG00000165985.9	C1QL3	2.93	0.01	3.36E-03	0.19	0.55	2.21E-34	17	24	24	1.10E-01	Artery_Coronary
PTSD	ENSG00000156603.15	MED19	-2.93	-0.02	3.39E-03	0.02	0.17	3.32E-08	31	77	77	1.10E-01	Artery_Coronary
PTSD	ENSG00000204228.3	HSD17B8	-2.92	-0.03	3.48E-03	0.01	0.09	3.04E-05	42	62	62	1.11E-01	Artery_Coronary
PTSD	ENSG00000165280.15	VCP	2.92	0.76	3.55E-03	0.00	0.04	7.12E-03	3	19	19	1.13E-01	Artery_Coronary
PTSD	ENSG00000243566.6	UPK3B	2.90	0.03	3.70E-03	0.02	0.08	1.92E-04	35	59	59	1.16E-01	Artery_Coronary
PTSD	ENSG00000169599.12	NFU1	-2.89	-0.12	3.80E-03	0.00	0.03	1.71E-02	11	15	15	1.18E-01	Artery_Coronary
PTSD	ENSG00000134152.10	KATNBL1	2.89	0.17	3.80E-03	0.00	0.03	2.35E-02	2	7	7	1.18E-01	Artery_Coronary
PTSD	ENSG00000151611.13	MMAA	-2.87	-0.11	4.07E-03	0.00	0.10	2.17E-05	14	24	24	1.23E-01	Artery_Coronary
PTSD	ENSG00000164543.5	STK17A	2.87	0.04	4.09E-03	0.01	0.12	2.93E-06	9	16	16	1.23E-01	Artery_Coronary
PTSD	ENSG00000137944.17	KYAT3	-2.87	-0.02	4.10E-03	0.03	0.19	1.90E-09	33	72	72	1.23E-01	Artery_Coronary
PTSD	ENSG00000226266.6	AC009961.3	2.87	0.03	4.15E-03	0.01	0.16	7.43E-08	31	46	46	1.23E-01	Artery_Coronary
PTSD	ENSG00000240053.8	LY6G5B	-2.86	-0.03	4.21E-03	0.01	0.13	6.36E-07	48	56	56	1.23E-01	Artery_Coronary
PTSD	ENSG00000157379.13	DHRS1	2.86	0.03	4.24E-03	0.01	0.23	1.02E-11	24	46	46	1.23E-01	Artery_Coronary
PTSD	ENSG00000173421.16	CCDC36	-2.86	-0.02	4.24E-03	0.03	0.11	7.50E-06	15	16	16	1.23E-01	Artery_Coronary
PTSD	ENSG00000006432.15	MAP3K9	2.86	0.07	4.27E-03	0.00	0.02	4.52E-02	8	19	19	1.23E-01	Artery_Coronary
PTSD	ENSG00000270030.1	RP11-326C3.13	2.86	0.03	4.29E-03	0.01	0.17	2.06E-08	2	5	5	1.23E-01	Artery_Coronary
PTSD	ENSG00000170175.10	CHRNB1	-2.86	-0.04	4.29E-03	0.01	0.15	2.28E-07	11	36	36	1.23E-01	Artery_Coronary
PTSD	ENSG00000204538.3	PSORS1C2	2.85	0.02	4.34E-03	0.05	0.37	1.93E-19	39	58	58	1.23E-01	Artery_Coronary
PTSD	ENSG00000164078.12	MST1R	2.85	0.05	4.37E-03	0.01	0.06	1.54E-03	9	12	12	1.23E-01	Artery_Coronary
PTSD	ENSG00000076344.15	RGS11	-2.82	-0.29	4.73E-03	0.00	0.19	3.73E-09	5	22	22	1.31E-01	Artery_Coronary
PTSD	ENSG00000145029.13	NICN1	-2.82	-0.06	4.73E-03	0.00	0.10	1.01E-05	20	21	21	1.31E-01	Artery_Coronary
PTSD	ENSG00000085514.15	PILRA	-2.82	-0.05	4.74E-03	0.00	0.30	2.23E-15	21	34	34	1.31E-01	Artery_Coronary
PTSD	ENSG00000231925.11	TAPBP	-2.81	-0.02	5.02E-03	0.03	0.27	1.38E-13	48	50	50	1.38E-01	Artery_Coronary
PTSD	ENSG00000128944.13	KNSTRN	-2.80	-0.01	5.12E-03	0.17	0.49	3.81E-31	8	9	9	1.38E-01	Artery_Coronary
PTSD	ENSG00000187676.7	B3GLCT	-2.80	-0.27	5.17E-03	0.00	0.15	1.18E-07	3	27	27	1.38E-01	Artery_Coronary
PTSD	ENSG00000119599.16	DCAF4	2.79	0.14	5.20E-03	0.00	0.15	9.23E-08	6	23	23	1.38E-01	Artery_Coronary
PTSD	ENSG00000170876.7	TMEM43	-2.79	-0.12	5.23E-03	0.00	0.03	3.40E-02	4	7	7	1.38E-01	Artery_Coronary
PTSD	ENSG00000104388.14	RAB2A	2.79	0.05	5.25E-03	0.00	0.09	5.84E-05	36	54	54	1.38E-01	Artery_Coronary
PTSD	ENSG00000112249.13	ASCC3	2.79	0.07	5.26E-03	0.00	0.07	2.83E-04	2	13	13	1.38E-01	Artery_Coronary
PTSD	ENSG00000104497.13	SNX16	2.78	0.12	5.45E-03	0.00	0.38	1.55E-21	4	34	34	1.42E-01	Artery_Coronary
PTSD	ENSG00000188818.12	ZDHHC11	-2.78	-0.08	5.52E-03	0.00	0.03	2.08E-02	10	23	23	1.43E-01	Artery_Coronary
PTSD	ENSG00000162623.15	TYW3	-2.77	-0.12	5.58E-03	0.00	0.08	1.67E-04	9	30	30	1.44E-01	Artery_Coronary
PTSD	ENSG00000232229.5	LINC00865	-2.76	-0.01	5.72E-03	0.04	0.42	4.98E-24	10	28	28	1.46E-01	Artery_Coronary
PTSD	ENSG00000198242.13	RPL23A	-2.76	-0.21	5.75E-03	0.00	0.04	6.23E-03	2	13	13	1.46E-01	Artery_Coronary
PTSD	ENSG00000164615.4	CAMLG	2.75	0.04	5.92E-03	0.01	0.20	1.31E-09	23	37	37	1.49E-01	Artery_Coronary
PTSD	ENSG00000205106.4	DKFZp779M0652	2.75	0.04	5.96E-03	0.01	0.06	1.24E-03	18	53	53	1.49E-01	Artery_Coronary
PTSD	ENSG00000155542.11	SETD9	2.75	0.01	5.99E-03	0.08	0.36	6.61E-19	39	58	58	1.49E-01	Artery_Coronary
PTSD	ENSG00000134291.11	TMEM106C	2.75	0.07	6.01E-03	0.00	0.06	9.22E-04	9	16	16	1.49E-01	Artery_Coronary
PTSD	ENSG00000101442.9	ACTR5	2.74	0.02	6.13E-03	0.03	0.03	3.10E-02	79	133	133	1.51E-01	Artery_Coronary
PTSD	ENSG00000270972.1	RP11-326C3.15	2.74	0.13	6.20E-03	0.00	0.09	4.29E-05	3	9	9	1.51E-01	Artery_Coronary
PTSD	ENSG00000114767.6	RRP9	2.73	0.12	6.40E-03	0.00	0.02	4.11E-02	7	8	8	1.55E-01	Artery_Coronary
PTSD	ENSG00000276073.1	RP5-1125A11.7	-2.72	-0.02	6.48E-03	0.03	0.23	1.31E-11	12	15	15	1.56E-01	Artery_Coronary
PTSD	ENSG00000111725.10	PRKAB1	-2.72	-0.08	6.60E-03	0.00	0.04	1.02E-02	9	35	35	1.58E-01	Artery_Coronary
PTSD	ENSG00000059691.11	GATB	-2.70	-0.11	6.89E-03	0.00	0.13	2.12E-06	14	24	24	1.64E-01	Artery_Coronary
PTSD	ENSG00000258429.1	PDF	-2.69	-0.06	7.22E-03	0.00	0.11	1.35E-05	10	19	19	1.71E-01	Artery_Coronary
PTSD	ENSG00000172780.16	RAB43	2.68	0.11	7.38E-03	0.00	0.04	1.38E-02	8	37	37	1.74E-01	Artery_Coronary
PTSD	ENSG00000213523.10	SRA1	2.67	0.04	7.56E-03	0.01	0.08	1.58E-04	19	31	31	1.77E-01	Artery_Coronary
PTSD	ENSG00000281538.1	RP4-669P10.20	2.67	0.07	7.62E-03	0.00	0.08	1.94E-04	13	18	18	1.77E-01	Artery_Coronary
PTSD	ENSG00000151746.13	BICD1	-2.65	-0.12	7.98E-03	0.00	0.05	2.41E-03	28	36	36	1.84E-01	Artery_Coronary
PTSD	ENSG00000053900.10	ANAPC4	2.65	0.01	8.03E-03	0.07	0.45	1.01E-26	12	16	16	1.84E-01	Artery_Coronary
PTSD	ENSG00000100528.11	CNIH1	2.65	0.06	8.05E-03	0.00	0.14	3.64E-07	6	9	9	1.84E-01	Artery_Coronary
PTSD	ENSG00000186889.9	TMEM17	2.65	0.05	8.13E-03	0.00	0.06	1.29E-03	7	16	16	1.84E-01	Artery_Coronary
PTSD	ENSG00000267368.1	UPK3BL	-2.65	-0.02	8.15E-03	0.04	0.13	1.18E-06	26	49	49	1.84E-01	Artery_Coronary
PTSD	ENSG00000134853.11	PDGFRA	2.64	0.09	8.38E-03	0.00	0.03	3.54E-02	16	17	17	1.88E-01	Artery_Coronary
PTSD	ENSG00000085465.12	OVGP1	-2.63	-0.08	8.48E-03	0.00	0.13	1.81E-06	13	28	28	1.89E-01	Artery_Coronary
PTSD	ENSG00000184117.11	NIPSNAP1	-2.63	-0.05	8.57E-03	0.00	0.28	2.11E-14	34	51	51	1.89E-01	Artery_Coronary
PTSD	ENSG00000157578.13	LCA5L	2.63	0.01	8.60E-03	0.09	0.34	1.23E-18	33	56	56	1.89E-01	Artery_Coronary
PTSD	ENSG00000204463.12	BAG6	2.62	0.02	8.67E-03	0.04	0.11	1.61E-05	67	87	87	1.90E-01	Artery_Coronary
PTSD	ENSG00000108306.11	FBXL20	2.62	0.30	8.77E-03	0.00	0.05	4.38E-03	1	4	4	1.90E-01	Artery_Coronary
PTSD	ENSG00000176956.12	LY6H	2.62	1.54	8.81E-03	0.00	0.11	7.12E-06	3	14	14	1.90E-01	Artery_Coronary
PTSD	ENSG00000140367.11	UBE2Q2	2.62	0.14	8.81E-03	0.00	0.04	1.43E-02	6	14	14	1.90E-01	Artery_Coronary
PTSD	ENSG00000139116.18	KIF21A	-2.61	-0.10	8.97E-03	0.00	0.03	3.62E-02	24	40	40	1.92E-01	Artery_Coronary
PTSD	ENSG00000119673.14	ACOT2	-2.61	-0.04	9.08E-03	0.01	0.09	5.19E-05	21	50	50	1.93E-01	Artery_Coronary
PTSD	ENSG00000143376.12	SNX27	2.61	0.06	9.11E-03	0.00	0.14	4.22E-07	10	25	25	1.93E-01	Artery_Coronary
PTSD	ENSG00000128928.8	IVD	2.60	0.02	9.21E-03	0.05	0.33	6.24E-17	19	27	27	1.94E-01	Artery_Coronary
PTSD	ENSG00000215252.11	GOLGA8B	-2.60	-0.15	9.25E-03	0.00	0.06	1.37E-03	12	27	27	1.94E-01	Artery_Coronary
PTSD	ENSG00000107854.5	TNKS2	2.60	0.26	9.29E-03	0.00	0.02	4.35E-02	3	16	16	1.94E-01	Artery_Coronary
PTSD	ENSG00000095261.13	PSMD5	-2.60	-0.04	9.38E-03	0.01	0.04	1.03E-02	11	13	13	1.94E-01	Artery_Coronary
PTSD	ENSG00000171984.14	C20orf196	-2.59	-0.21	9.56E-03	0.00	0.03	1.53E-02	2	5	5	1.95E-01	Artery_Coronary
PTSD	ENSG00000115306.15	SPTBN1	-2.59	-0.07	9.60E-03	0.00	0.04	8.26E-03	15	26	26	1.95E-01	Artery_Coronary
PTSD	ENSG00000196419.12	XRCC6	-2.59	-0.31	9.62E-03	0.00	0.06	1.30E-03	30	36	36	1.95E-01	Artery_Coronary
PTSD	ENSG00000100147.13	CCDC134	2.59	0.04	9.62E-03	0.01	0.10	1.65E-05	3	4	4	1.95E-01	Artery_Coronary
PTSD	ENSG00000126267.8	COX6B1	2.57	0.14	1.03E-02	0.00	0.11	1.13E-05	9	11	11	2.07E-01	Artery_Coronary
PTSD	ENSG00000225166.1	AC012462.2	2.56	0.12	1.03E-02	0.00	0.11	7.68E-06	6	19	19	2.07E-01	Artery_Coronary
PTSD	ENSG00000225399.4	RP11-3B7.1	-2.56	-0.02	1.04E-02	0.03	0.08	1.18E-04	17	19	19	2.08E-01	Artery_Coronary
PTSD	ENSG00000123104.11	ITPR2	2.55	0.04	1.08E-02	0.00	0.03	1.87E-02	22	34	34	2.14E-01	Artery_Coronary
PTSD	ENSG00000230606.10	AC159540.1	2.54	0.02	1.11E-02	0.01	0.36	3.08E-19	18	42	42	2.17E-01	Artery_Coronary
PTSD	ENSG00000106328.9	FSCN3	-2.54	-0.02	1.11E-02	0.02	0.05	5.20E-03	21	81	81	2.17E-01	Artery_Coronary
PTSD	ENSG00000128313.2	APOL5	2.53	0.04	1.13E-02	0.01	0.04	8.48E-03	18	40	40	2.17E-01	Artery_Coronary
PTSD	ENSG00000204536.13	CCHCR1	-2.53	-0.03	1.13E-02	0.01	0.25	8.06E-13	34	60	60	2.17E-01	Artery_Coronary
PTSD	ENSG00000196912.12	ANKRD36B	2.53	0.02	1.14E-02	0.02	0.26	2.94E-13	10	21	21	2.17E-01	Artery_Coronary
PTSD	ENSG00000138834.12	MAPK8IP3	2.53	0.10	1.14E-02	0.00	0.03	3.57E-02	6	12	12	2.17E-01	Artery_Coronary
PTSD	ENSG00000087448.9	KLHL42	2.53	0.08	1.15E-02	0.00	0.09	9.62E-05	22	48	48	2.17E-01	Artery_Coronary
PTSD	ENSG00000169989.2	TIGD4	2.53	0.17	1.15E-02	0.00	0.03	3.48E-02	3	5	5	2.17E-01	Artery_Coronary
PTSD	ENSG00000136856.17	SLC2A8	2.53	0.04	1.15E-02	0.01	0.17	2.19E-08	4	9	9	2.17E-01	Artery_Coronary
PTSD	ENSG00000143815.14	LBR	2.53	0.02	1.15E-02	0.03	0.33	1.31E-16	8	12	12	2.17E-01	Artery_Coronary
PTSD	ENSG00000196678.13	ERI2	-2.52	-0.05	1.17E-02	0.00	0.06	7.13E-04	28	37	37	2.19E-01	Artery_Coronary
PTSD	ENSG00000206503.12	HLA-A	2.52	0.03	1.17E-02	0.02	0.35	2.19E-18	37	93	93	2.19E-01	Artery_Coronary
PTSD	ENSG00000103148.15	NPRL3	-2.52	-0.04	1.18E-02	0.01	0.30	1.77E-15	14	34	34	2.20E-01	Artery_Coronary
PTSD	ENSG00000134184.12	GSTM1	2.51	0.02	1.21E-02	0.03	0.10	2.98E-05	51	90	90	2.24E-01	Artery_Coronary
PTSD	ENSG00000163807.5	KIAA1143	2.50	0.07	1.23E-02	0.00	0.14	5.48E-07	20	27	27	2.27E-01	Artery_Coronary
PTSD	ENSG00000119771.14	KLHL29	-2.50	-0.03	1.24E-02	0.01	0.10	1.86E-05	4	11	11	2.27E-01	Artery_Coronary
PTSD	ENSG00000089351.14	GRAMD1A	-2.50	-0.03	1.25E-02	0.01	0.11	1.22E-05	19	40	40	2.27E-01	Artery_Coronary
PTSD	ENSG00000180104.15	EXOC3	-2.50	-0.05	1.25E-02	0.00	0.07	4.10E-04	5	12	12	2.27E-01	Artery_Coronary
PTSD	ENSG00000142949.16	PTPRF	-2.49	-0.06	1.27E-02	0.00	0.09	9.11E-05	5	18	18	2.29E-01	Artery_Coronary
PTSD	ENSG00000168754.14	FAM178B	2.49	0.04	1.28E-02	0.01	0.06	1.66E-03	28	41	41	2.29E-01	Artery_Coronary
PTSD	ENSG00000103512.14	NOMO1	2.49	0.10	1.28E-02	0.00	0.05	3.77E-03	41	56	56	2.30E-01	Artery_Coronary
PTSD	ENSG00000143153.12	ATP1B1	2.48	0.29	1.30E-02	0.00	0.11	7.58E-06	4	18	18	2.32E-01	Artery_Coronary
PTSD	ENSG00000241316.6	SUCLG2-AS1	2.48	0.11	1.32E-02	0.00	0.08	1.45E-04	8	34	34	2.33E-01	Artery_Coronary
PTSD	ENSG00000115825.9	PRKD3	2.48	0.03	1.33E-02	0.01	0.17	3.12E-08	17	29	29	2.33E-01	Artery_Coronary
PTSD	ENSG00000170954.11	ZNF415	-2.47	-0.07	1.33E-02	0.00	0.07	1.96E-04	4	32	32	2.33E-01	Artery_Coronary
PTSD	ENSG00000170571.11	EMB	-2.47	-0.14	1.35E-02	0.00	0.11	5.43E-06	12	42	42	2.33E-01	Artery_Coronary
PTSD	ENSG00000144488.14	ESPNL	2.47	0.04	1.35E-02	0.01	0.40	4.06E-22	12	16	16	2.33E-01	Artery_Coronary
PTSD	ENSG00000122687.17	MRM2	2.47	0.20	1.35E-02	0.00	0.12	4.58E-06	5	8	8	2.33E-01	Artery_Coronary
PTSD	ENSG00000141294.9	LRRC46	2.47	0.06	1.36E-02	0.00	0.03	1.69E-02	3	3	3	2.33E-01	Artery_Coronary
PTSD	ENSG00000108950.11	FAM20A	2.47	0.19	1.36E-02	0.00	0.07	7.47E-04	1	4	4	2.33E-01	Artery_Coronary
PTSD	ENSG00000108592.16	FTSJ3	-2.47	-0.02	1.37E-02	0.02	0.40	2.21E-21	25	42	42	2.33E-01	Artery_Coronary
PTSD	ENSG00000247400.3	DNAJC3-AS1	-2.46	-0.23	1.37E-02	0.00	0.10	3.22E-05	2	5	5	2.33E-01	Artery_Coronary
PTSD	ENSG00000097046.12	CDC7	-2.46	-0.03	1.39E-02	0.01	0.09	2.31E-05	23	54	54	2.34E-01	Artery_Coronary
PTSD	ENSG00000167543.15	TP53I13	2.46	0.34	1.39E-02	0.00	0.03	1.52E-02	34	44	44	2.34E-01	Artery_Coronary
PTSD	ENSG00000101052.12	IFT52	2.45	0.13	1.42E-02	0.00	0.03	1.34E-02	5	7	7	2.36E-01	Artery_Coronary
PTSD	ENSG00000271755.1	RP1-153G14.4	2.45	0.05	1.42E-02	0.00	0.03	3.41E-02	6	12	12	2.36E-01	Artery_Coronary
PTSD	ENSG00000180822.11	PSMG4	-2.45	-0.03	1.43E-02	0.01	0.15	2.33E-07	12	17	17	2.36E-01	Artery_Coronary
PTSD	ENSG00000121101.15	TEX14	-2.45	-0.02	1.43E-02	0.01	0.04	5.75E-03	4	24	24	2.36E-01	Artery_Coronary
PTSD	ENSG00000249664.1	CTD-2227C6.2	2.45	0.01	1.43E-02	0.06	0.31	2.10E-16	16	25	25	2.36E-01	Artery_Coronary
PTSD	ENSG00000204618.8	RNF39	-2.45	-0.01	1.44E-02	0.10	0.12	2.30E-06	70	117	117	2.36E-01	Artery_Coronary
PTSD	ENSG00000109738.10	GLRB	-2.44	-0.06	1.46E-02	0.00	0.08	2.11E-04	37	59	59	2.38E-01	Artery_Coronary
PTSD	ENSG00000163879.10	DNALI1	2.44	0.07	1.46E-02	0.00	0.15	9.03E-08	18	29	29	2.38E-01	Artery_Coronary
PTSD	ENSG00000174915.11	PTDSS2	2.44	0.03	1.47E-02	0.01	0.09	8.70E-05	13	20	20	2.39E-01	Artery_Coronary
PTSD	ENSG00000136141.14	LRCH1	2.44	0.07	1.48E-02	0.00	0.03	1.79E-02	9	10	10	2.39E-01	Artery_Coronary
PTSD	ENSG00000026950.16	BTN3A1	-2.42	-0.03	1.57E-02	0.01	0.19	1.28E-09	18	20	20	2.52E-01	Artery_Coronary
PTSD	ENSG00000261008.6	LINC01572	-2.42	-0.03	1.57E-02	0.02	0.02	4.65E-02	21	42	42	2.52E-01	Artery_Coronary
PTSD	ENSG00000143951.15	WDPCP	2.41	0.12	1.58E-02	0.00	0.05	4.52E-03	10	64	64	2.52E-01	Artery_Coronary
PTSD	ENSG00000167595.14	PROSER3	2.41	0.04	1.59E-02	0.01	0.11	1.03E-05	2	5	5	2.52E-01	Artery_Coronary
PTSD	ENSG00000138175.8	ARL3	2.41	0.03	1.60E-02	0.01	0.09	8.08E-05	13	17	17	2.53E-01	Artery_Coronary
PTSD	ENSG00000070731.10	ST6GALNAC2	2.41	0.05	1.62E-02	0.00	0.14	1.68E-07	15	22	22	2.54E-01	Artery_Coronary
PTSD	ENSG00000197279.3	ZNF165	2.40	0.02	1.64E-02	0.02	0.08	3.36E-04	12	13	13	2.56E-01	Artery_Coronary
PTSD	ENSG00000134874.17	DZIP1	-2.40	-0.05	1.64E-02	0.00	0.07	4.56E-04	5	20	20	2.56E-01	Artery_Coronary
PTSD	ENSG00000145287.10	PLAC8	2.40	0.05	1.66E-02	0.00	0.06	8.70E-04	25	31	31	2.58E-01	Artery_Coronary
PTSD	ENSG00000132970.12	WASF3	2.39	0.03	1.66E-02	0.01	0.04	1.54E-02	21	52	52	2.58E-01	Artery_Coronary
PTSD	ENSG00000166801.15	FAM111A	2.39	0.07	1.69E-02	0.00	0.09	1.24E-04	8	13	13	2.61E-01	Artery_Coronary
PTSD	ENSG00000178381.11	ZFAND2A	2.39	0.04	1.71E-02	0.01	0.12	2.28E-06	12	15	15	2.62E-01	Artery_Coronary
PTSD	ENSG00000115145.9	STAM2	-2.38	-0.08	1.72E-02	0.00	0.05	3.30E-03	3	5	5	2.62E-01	Artery_Coronary
PTSD	ENSG00000203279.3	RP11-498P14.5	2.38	0.02	1.73E-02	0.03	0.13	9.07E-07	23	33	33	2.63E-01	Artery_Coronary
PTSD	ENSG00000166788.9	SAAL1	-2.38	-0.01	1.74E-02	0.05	0.19	2.30E-10	60	100	100	2.63E-01	Artery_Coronary
PTSD	ENSG00000185864.16	NPIPB4	-2.38	-0.04	1.75E-02	0.01	0.06	1.06E-03	22	51	51	2.63E-01	Artery_Coronary
PTSD	ENSG00000205959.3	RP11-689P11.2	2.38	0.19	1.75E-02	0.00	0.15	3.17E-07	3	39	39	2.63E-01	Artery_Coronary
PTSD	ENSG00000149212.11	SESN3	-2.37	-0.04	1.76E-02	0.00	0.14	2.95E-07	12	24	24	2.64E-01	Artery_Coronary
PTSD	ENSG00000125637.15	PSD4	-2.37	-0.11	1.77E-02	0.00	0.13	1.67E-06	8	19	19	2.64E-01	Artery_Coronary
PTSD	ENSG00000113119.12	TMCO6	-2.37	-0.06	1.78E-02	0.00	0.07	7.42E-04	8	19	19	2.65E-01	Artery_Coronary
PTSD	ENSG00000183520.11	UTP11	2.36	0.13	1.82E-02	0.00	0.09	8.41E-05	6	12	12	2.68E-01	Artery_Coronary
PTSD	ENSG00000006715.15	VPS41	-2.36	-0.02	1.82E-02	0.02	0.18	7.36E-09	64	95	95	2.68E-01	Artery_Coronary
PTSD	ENSG00000160229.11	ZNF66	2.36	0.18	1.83E-02	0.00	0.08	1.04E-04	5	9	9	2.68E-01	Artery_Coronary
PTSD	ENSG00000180432.5	CYP8B1	2.36	0.14	1.83E-02	0.00	0.08	1.99E-04	2	11	11	2.68E-01	Artery_Coronary
PTSD	ENSG00000260306.1	RP11-645C24.5	2.36	0.02	1.84E-02	0.04	0.15	6.57E-08	31	56	56	2.68E-01	Artery_Coronary
PTSD	ENSG00000250241.5	RP11-9G1.3	-2.35	-0.04	1.86E-02	0.01	0.09	5.37E-05	21	34	34	2.70E-01	Artery_Coronary
PTSD	ENSG00000254333.1	NDST1-AS1	2.35	0.02	1.87E-02	0.04	0.21	1.62E-10	15	18	18	2.70E-01	Artery_Coronary
PTSD	ENSG00000170458.13	CD14	-2.35	-1.51	1.88E-02	0.00	0.04	5.46E-03	2	11	11	2.72E-01	Artery_Coronary
PTSD	ENSG00000135976.17	ANKRD36	-2.35	-0.03	1.89E-02	0.01	0.25	5.39E-13	5	12	12	2.72E-01	Artery_Coronary
PTSD	ENSG00000183431.11	SF3A3	2.34	0.16	1.92E-02	0.00	0.14	4.00E-07	2	7	7	2.75E-01	Artery_Coronary
PTSD	ENSG00000151883.17	PARP8	-2.33	-0.09	1.96E-02	0.00	0.14	3.55E-07	23	53	53	2.79E-01	Artery_Coronary
PTSD	ENSG00000123095.5	BHLHE41	2.33	51829.71	1.99E-02	0.00	0.04	6.46E-03	5	13	13	2.80E-01	Artery_Coronary
PTSD	ENSG00000051596.9	THOC3	2.33	0.26	1.99E-02	0.00	0.12	2.84E-06	1	2	2	2.80E-01	Artery_Coronary
PTSD	ENSG00000163050.16	COQ8A	-2.33	-0.15	1.99E-02	0.00	0.08	9.26E-05	5	24	24	2.80E-01	Artery_Coronary
PTSD	ENSG00000272908.1	RP11-121A8.1	-2.33	-0.15	2.00E-02	0.00	0.04	4.91E-03	1	2	2	2.80E-01	Artery_Coronary
PTSD	ENSG00000175931.12	UBE2O	-2.33	-0.38	2.00E-02	0.00	0.03	1.89E-02	3	17	17	2.80E-01	Artery_Coronary
PTSD	ENSG00000169683.7	LRRC45	2.32	0.04	2.01E-02	0.00	0.18	7.05E-09	7	11	11	2.80E-01	Artery_Coronary
PTSD	ENSG00000116791.13	CRYZ	-2.32	-0.02	2.02E-02	0.04	0.24	2.48E-14	12	31	31	2.80E-01	Artery_Coronary
PTSD	ENSG00000177105.9	RHOG	2.32	0.08	2.02E-02	0.00	0.02	4.97E-02	27	46	46	2.80E-01	Artery_Coronary
PTSD	ENSG00000182185.18	RAD51B	2.32	0.04	2.03E-02	0.01	0.09	1.10E-04	24	44	44	2.80E-01	Artery_Coronary
PTSD	ENSG00000110076.18	NRXN2	2.32	0.03	2.05E-02	0.01	0.06	1.22E-03	21	40	40	2.81E-01	Artery_Coronary
PTSD	ENSG00000132793.11	LPIN3	2.32	1.91	2.05E-02	0.00	0.14	4.31E-07	1	16	16	2.81E-01	Artery_Coronary
PTSD	ENSG00000176390.11	CRLF3	2.31	0.03	2.07E-02	0.01	0.12	3.85E-06	8	27	27	2.82E-01	Artery_Coronary
PTSD	ENSG00000172175.12	MALT1	-2.31	-0.12	2.08E-02	0.00	0.05	2.78E-03	2	12	12	2.82E-01	Artery_Coronary
PTSD	ENSG00000223891.5	OSER1-AS1	-2.31	-0.07	2.08E-02	0.00	0.03	2.50E-02	41	49	49	2.82E-01	Artery_Coronary
PTSD	ENSG00000146411.5	SLC2A12	-2.31	-0.04	2.10E-02	0.01	0.04	1.29E-02	57	89	89	2.83E-01	Artery_Coronary
PTSD	ENSG00000244733.5	RP11-506M13.3	-2.31	-0.05	2.11E-02	0.00	0.13	1.11E-06	20	39	39	2.85E-01	Artery_Coronary
PTSD	ENSG00000217930.7	PAM16	2.30	0.06	2.12E-02	0.00	0.05	2.61E-03	15	60	60	2.85E-01	Artery_Coronary
PTSD	ENSG00000144021.2	CIAO1	-2.30	-0.02	2.16E-02	0.02	0.16	1.23E-08	29	40	40	2.87E-01	Artery_Coronary
PTSD	ENSG00000233117.2	LINC00702	2.30	0.04	2.16E-02	0.01	0.06	9.73E-04	34	81	81	2.87E-01	Artery_Coronary
PTSD	ENSG00000180096.11	1-Sep	-2.29	-0.04	2.20E-02	0.00	0.07	1.96E-04	14	26	26	2.92E-01	Artery_Coronary
PTSD	ENSG00000204176.13	SYT15	2.29	0.18	2.22E-02	0.00	0.05	2.47E-03	1	56	56	2.93E-01	Artery_Coronary
PTSD	ENSG00000112290.12	WASF1	-2.28	-0.04	2.24E-02	0.01	0.11	7.56E-06	10	17	17	2.96E-01	Artery_Coronary
PTSD	ENSG00000121989.14	ACVR2A	2.28	0.03	2.25E-02	0.01	0.04	1.22E-02	21	28	28	2.96E-01	Artery_Coronary
PTSD	ENSG00000228716.6	DHFR	-2.28	-0.02	2.27E-02	0.03	0.10	2.13E-05	45	66	66	2.97E-01	Artery_Coronary
PTSD	ENSG00000164825.3	DEFB1	-2.28	-0.01	2.29E-02	0.04	0.14	2.06E-07	45	72	72	2.98E-01	Artery_Coronary
PTSD	ENSG00000059122.16	FLYWCH1	2.27	0.01	2.29E-02	0.15	0.63	5.21E-43	20	56	56	2.98E-01	Artery_Coronary
PTSD	ENSG00000136152.14	COG3	-2.27	-0.05	2.30E-02	0.00	0.04	1.21E-02	19	33	33	2.98E-01	Artery_Coronary
PTSD	ENSG00000100417.11	PMM1	-2.27	-0.02	2.34E-02	0.03	0.13	5.72E-07	50	101	101	3.01E-01	Artery_Coronary
PTSD	ENSG00000164062.12	APEH	-2.27	-0.08	2.34E-02	0.00	0.06	1.37E-03	21	24	24	3.01E-01	Artery_Coronary
PTSD	ENSG00000260274.1	RP11-817O13.8	-2.27	-0.07	2.35E-02	0.00	0.03	1.67E-02	8	10	10	3.01E-01	Artery_Coronary
PTSD	ENSG00000153406.13	NMRAL1	-2.26	-0.02	2.38E-02	0.01	0.36	1.15E-18	16	24	24	3.04E-01	Artery_Coronary
PTSD	ENSG00000144026.11	ZNF514	-2.26	-0.02	2.39E-02	0.02	0.33	4.82E-17	15	52	52	3.05E-01	Artery_Coronary
PTSD	ENSG00000131711.14	MAP1B	2.25	0.33	2.43E-02	0.00	0.25	9.53E-13	1	7	7	3.09E-01	Artery_Coronary
PTSD	ENSG00000249846.6	LINC02021	-2.25	-0.01	2.45E-02	0.06	0.42	8.49E-23	16	28	28	3.09E-01	Artery_Coronary
PTSD	ENSG00000168491.9	CCDC110	-2.25	-0.08	2.45E-02	0.00	0.07	6.09E-04	1	2	2	3.09E-01	Artery_Coronary
PTSD	ENSG00000130592.15	LSP1	2.24	0.08	2.49E-02	0.00	0.05	5.70E-03	8	21	21	3.13E-01	Artery_Coronary
PTSD	ENSG00000165801.9	ARHGEF40	2.24	0.07	2.52E-02	0.00	0.04	5.50E-03	3	19	19	3.16E-01	Artery_Coronary
PTSD	ENSG00000196236.12	XPNPEP3	2.24	0.03	2.53E-02	0.01	0.19	4.24E-09	1	3	3	3.16E-01	Artery_Coronary
PTSD	ENSG00000250673.2	RP11-6L6.2	2.24	0.03	2.54E-02	0.01	0.38	9.93E-21	27	43	43	3.16E-01	Artery_Coronary
PTSD	ENSG00000079257.7	LXN	2.23	0.03	2.55E-02	0.01	0.08	2.81E-04	7	8	8	3.16E-01	Artery_Coronary
PTSD	ENSG00000270604.5	HCG17	2.23	0.02	2.56E-02	0.02	0.04	1.18E-02	34	64	64	3.17E-01	Artery_Coronary
PTSD	ENSG00000119718.10	EIF2B2	-2.23	-0.03	2.57E-02	0.01	0.09	4.89E-05	25	54	54	3.17E-01	Artery_Coronary
PTSD	ENSG00000157259.6	GATAD1	2.23	0.08	2.59E-02	0.00	0.08	4.61E-05	7	12	12	3.18E-01	Artery_Coronary
PTSD	ENSG00000167186.10	COQ7	2.23	0.05	2.59E-02	0.00	0.08	3.39E-04	20	58	58	3.18E-01	Artery_Coronary
PTSD	ENSG00000213512.1	GBP7	-2.22	-0.01	2.63E-02	0.05	0.27	3.34E-14	38	100	100	3.19E-01	Artery_Coronary
PTSD	ENSG00000138303.17	ASCC1	-2.22	-0.04	2.64E-02	0.00	0.02	4.96E-02	10	12	12	3.19E-01	Artery_Coronary
PTSD	ENSG00000099365.10	STX1B	-2.22	-0.02	2.64E-02	0.01	0.04	6.76E-03	18	38	38	3.19E-01	Artery_Coronary
PTSD	ENSG00000259863.1	SH3RF3-AS1	2.22	0.04	2.65E-02	0.01	0.09	7.78E-05	8	10	10	3.19E-01	Artery_Coronary
PTSD	ENSG00000170892.10	TSEN34	-2.22	-0.39	2.65E-02	0.00	0.23	2.85E-12	11	22	22	3.19E-01	Artery_Coronary
PTSD	ENSG00000136918.7	WDR38	2.22	0.09	2.66E-02	0.00	0.03	4.01E-02	13	20	20	3.20E-01	Artery_Coronary
PTSD	ENSG00000184465.15	WDR27	-2.22	-0.12	2.67E-02	0.00	0.02	4.09E-02	14	16	16	3.20E-01	Artery_Coronary
PTSD	ENSG00000196735.11	HLA-DQA1	2.21	0.03	2.72E-02	0.01	0.22	3.20E-11	28	47	47	3.22E-01	Artery_Coronary
PTSD	ENSG00000135821.17	GLUL	-2.21	-0.06	2.72E-02	0.00	0.05	3.25E-03	12	28	28	3.22E-01	Artery_Coronary
PTSD	ENSG00000260604.2	RP1-140K8.5	2.21	0.06	2.72E-02	0.00	0.06	1.28E-03	19	22	22	3.22E-01	Artery_Coronary
PTSD	ENSG00000140400.16	MAN2C1	-2.21	-0.01	2.73E-02	0.05	0.47	5.30E-27	14	26	26	3.22E-01	Artery_Coronary
PTSD	ENSG00000249476.1	CTD-2587M2.1	-2.21	-0.01	2.73E-02	0.04	0.13	1.82E-06	54	63	63	3.22E-01	Artery_Coronary
PTSD	ENSG00000049283.17	EPN3	-2.21	-0.02	2.74E-02	0.02	0.03	2.66E-02	23	51	51	3.22E-01	Artery_Coronary
PTSD	ENSG00000121933.18	TMIGD3	2.20	0.06	2.78E-02	0.00	0.16	5.18E-08	13	26	26	3.25E-01	Artery_Coronary
PTSD	ENSG00000108771.12	DHX58	-2.20	-0.02	2.78E-02	0.02	0.17	2.74E-08	25	40	40	3.25E-01	Artery_Coronary
PTSD	ENSG00000178301.3	AQP11	2.20	0.03	2.81E-02	0.01	0.03	2.72E-02	48	48	48	3.27E-01	Artery_Coronary
PTSD	ENSG00000070476.14	ZXDC	2.19	0.03	2.83E-02	0.01	0.13	1.21E-06	12	23	23	3.27E-01	Artery_Coronary
PTSD	ENSG00000115221.10	ITGB6	2.19	0.03	2.83E-02	0.01	0.13	1.76E-06	10	18	18	3.27E-01	Artery_Coronary
PTSD	ENSG00000172273.12	HINFP	2.19	0.03	2.84E-02	0.01	0.17	3.90E-09	9	20	20	3.27E-01	Artery_Coronary
PTSD	ENSG00000239941.1	RP11-246A10.1	2.19	0.05	2.84E-02	0.00	0.03	3.78E-02	19	25	25	3.27E-01	Artery_Coronary
PTSD	ENSG00000262165.2	RP11-81A22.5	-2.19	-0.05	2.86E-02	0.00	0.13	1.73E-06	5	50	50	3.28E-01	Artery_Coronary
PTSD	ENSG00000241106.6	HLA-DOB	-2.18	-0.01	2.91E-02	0.08	0.36	9.79E-19	43	55	55	3.33E-01	Artery_Coronary
PTSD	ENSG00000161180.10	CCDC116	2.18	0.04	2.92E-02	0.00	0.14	2.40E-07	33	53	53	3.33E-01	Artery_Coronary
PTSD	ENSG00000196268.11	ZNF493	-2.18	-0.03	2.93E-02	0.01	0.34	9.74E-18	23	40	40	3.33E-01	Artery_Coronary
PTSD	ENSG00000182986.12	ZNF320	2.18	0.06	2.93E-02	0.00	0.37	1.06E-19	6	20	20	3.33E-01	Artery_Coronary
PTSD	ENSG00000176945.16	MUC20	2.18	0.03	2.95E-02	0.01	0.38	8.62E-21	4	15	15	3.33E-01	Artery_Coronary
PTSD	ENSG00000100744.14	GSKIP	-2.17	-0.03	2.99E-02	0.01	0.23	1.82E-11	7	12	12	3.36E-01	Artery_Coronary
PTSD	ENSG00000137996.12	RTCA	-2.17	-0.04	2.99E-02	0.01	0.14	4.70E-07	47	83	83	3.36E-01	Artery_Coronary
PTSD	ENSG00000112981.4	NME5	2.17	0.02	3.00E-02	0.01	0.04	8.51E-03	18	22	22	3.36E-01	Artery_Coronary
PTSD	ENSG00000184887.13	BTBD6	2.16	0.04	3.05E-02	0.00	0.05	6.04E-03	8	14	14	3.40E-01	Artery_Coronary
PTSD	ENSG00000183426.16	NPIPA1	2.16	0.01	3.05E-02	0.09	0.26	3.78E-13	27	38	38	3.40E-01	Artery_Coronary
PTSD	ENSG00000262370.5	RP11-473M20.9	2.16	0.14	3.11E-02	0.00	0.07	3.62E-04	3	8	8	3.44E-01	Artery_Coronary
PTSD	ENSG00000100413.16	POLR3H	2.15	0.12	3.12E-02	0.00	0.07	5.04E-04	4	14	14	3.44E-01	Artery_Coronary
PTSD	ENSG00000184990.12	SIVA1	-2.15	-0.04	3.13E-02	0.01	0.15	1.74E-07	7	13	13	3.44E-01	Artery_Coronary
PTSD	ENSG00000141956.13	PRDM15	-2.15	-0.02	3.15E-02	0.02	0.15	4.83E-08	29	79	79	3.44E-01	Artery_Coronary
PTSD	ENSG00000282885.1	RP11-596C23.6	-2.15	-0.14	3.15E-02	0.00	0.03	3.85E-02	10	18	18	3.44E-01	Artery_Coronary
PTSD	ENSG00000074527.11	NTN4	-2.15	-0.06	3.16E-02	0.00	0.05	4.42E-03	1	1	1	3.44E-01	Artery_Coronary
PTSD	ENSG00000271324.1	RP11-10C24.2	2.15	0.02	3.16E-02	0.02	0.09	4.68E-05	12	16	16	3.44E-01	Artery_Coronary
PTSD	ENSG00000183527.11	PSMG1	-2.15	-0.27	3.16E-02	0.00	0.12	1.46E-06	2	11	11	3.44E-01	Artery_Coronary
PTSD	ENSG00000102595.19	UGGT2	2.15	0.04	3.17E-02	0.00	0.06	1.61E-03	23	44	44	3.44E-01	Artery_Coronary
PTSD	ENSG00000120885.21	CLU	-2.14	-0.04	3.20E-02	0.00	0.12	3.97E-06	30	39	39	3.46E-01	Artery_Coronary
PTSD	ENSG00000165434.7	PGM2L1	-2.14	-0.07	3.21E-02	0.00	0.03	3.60E-02	18	24	24	3.46E-01	Artery_Coronary
PTSD	ENSG00000149292.16	TTC12	-2.14	-0.02	3.22E-02	0.02	0.44	4.21E-25	6	19	19	3.46E-01	Artery_Coronary
PTSD	ENSG00000168827.14	GFM1	-2.14	-0.07	3.23E-02	0.00	0.08	1.19E-04	30	30	30	3.46E-01	Artery_Coronary
PTSD	ENSG00000187987.9	ZSCAN23	-2.14	-0.03	3.24E-02	0.01	0.15	1.24E-07	4	5	5	3.47E-01	Artery_Coronary
PTSD	ENSG00000232388.4	LINC00493	2.13	0.08	3.28E-02	0.00	0.06	1.81E-03	8	9	9	3.51E-01	Artery_Coronary
PTSD	ENSG00000126107.14	HECTD3	-2.13	-0.05	3.31E-02	0.00	0.08	2.36E-04	10	26	26	3.51E-01	Artery_Coronary
PTSD	ENSG00000187758.7	ADH1A	-2.13	-0.06	3.31E-02	0.00	0.11	9.70E-06	4	15	15	3.51E-01	Artery_Coronary
PTSD	ENSG00000257261.5	RP11-96H19.1	2.13	0.02	3.32E-02	0.03	0.20	3.25E-10	17	21	21	3.51E-01	Artery_Coronary
PTSD	ENSG00000179954.15	SSC5D	2.13	0.03	3.33E-02	0.01	0.07	4.17E-04	12	32	32	3.51E-01	Artery_Coronary
PTSD	ENSG00000106538.9	RARRES2	-2.13	-0.10	3.35E-02	0.00	0.03	4.14E-02	7	13	13	3.51E-01	Artery_Coronary
PTSD	ENSG00000204531.17	POU5F1	-2.13	-0.02	3.35E-02	0.02	0.13	1.26E-06	14	23	23	3.51E-01	Artery_Coronary
PTSD	ENSG00000104412.7	EMC2	2.13	0.05	3.35E-02	0.00	0.10	1.77E-05	12	27	27	3.51E-01	Artery_Coronary
PTSD	ENSG00000187166.1	H1FNT	2.12	0.02	3.38E-02	0.02	0.04	6.01E-03	31	43	43	3.52E-01	Artery_Coronary
PTSD	ENSG00000100997.18	ABHD12	2.12	0.06	3.38E-02	0.00	0.08	1.46E-04	26	44	44	3.52E-01	Artery_Coronary
PTSD	ENSG00000170248.13	PDCD6IP	-2.12	-0.04	3.41E-02	0.01	0.10	2.19E-05	20	27	27	3.52E-01	Artery_Coronary
PTSD	ENSG00000164694.16	FNDC1	2.12	0.02	3.42E-02	0.02	0.04	9.23E-03	24	53	53	3.52E-01	Artery_Coronary
PTSD	ENSG00000215386.11	MIR99AHG	2.12	0.04	3.42E-02	0.00	0.03	2.24E-02	13	35	35	3.52E-01	Artery_Coronary
PTSD	ENSG00000006071.12	ABCC8	2.12	0.04	3.42E-02	0.01	0.12	2.67E-06	1	7	7	3.52E-01	Artery_Coronary
PTSD	ENSG00000132603.13	NIP7	-2.12	-0.08	3.43E-02	0.00	0.08	1.91E-04	11	27	27	3.52E-01	Artery_Coronary
PTSD	ENSG00000186212.3	SOWAHB	-2.12	-0.02	3.44E-02	0.02	0.19	3.72E-09	30	51	51	3.52E-01	Artery_Coronary
PTSD	ENSG00000139182.13	CLSTN3	2.11	1.14	3.48E-02	0.00	0.09	8.07E-05	3	31	31	3.53E-01	Artery_Coronary
PTSD	ENSG00000168610.14	STAT3	-2.11	-0.05	3.48E-02	0.00	0.07	6.93E-04	6	18	18	3.53E-01	Artery_Coronary
PTSD	ENSG00000148337.20	CIZ1	2.11	0.26	3.50E-02	0.00	0.07	4.59E-04	2	8	8	3.53E-01	Artery_Coronary
PTSD	ENSG00000204396.10	VWA7	2.11	0.03	3.50E-02	0.01	0.03	3.20E-02	11	18	18	3.53E-01	Artery_Coronary
PTSD	ENSG00000272864.1	RP11-17E13.2	2.11	0.02	3.51E-02	0.01	0.38	7.73E-21	13	33	33	3.53E-01	Artery_Coronary
PTSD	ENSG00000228278.3	ORM2	2.11	0.01	3.52E-02	0.03	0.05	3.65E-03	39	63	63	3.53E-01	Artery_Coronary
PTSD	ENSG00000163348.3	PYGO2	2.11	0.22	3.53E-02	0.00	0.05	3.38E-03	12	23	23	3.53E-01	Artery_Coronary
PTSD	ENSG00000176658.16	MYO1D	-2.10	-0.67	3.53E-02	0.00	0.03	1.85E-02	1	9	9	3.53E-01	Artery_Coronary
PTSD	ENSG00000271239.1	RP11-238F2.1	-2.10	-0.02	3.53E-02	0.02	0.02	4.73E-02	50	110	110	3.53E-01	Artery_Coronary
PTSD	ENSG00000204632.11	HLA-G	2.10	0.01	3.54E-02	0.11	0.16	6.70E-08	87	144	144	3.53E-01	Artery_Coronary
PTSD	ENSG00000137106.17	GRHPR	2.10	0.07	3.60E-02	0.00	0.25	1.77E-12	21	43	43	3.57E-01	Artery_Coronary
PTSD	ENSG00000087053.18	MTMR2	2.10	0.03	3.60E-02	0.01	0.15	5.13E-08	24	30	30	3.57E-01	Artery_Coronary
PTSD	ENSG00000152348.15	ATG10	-2.10	-0.01	3.61E-02	0.06	0.40	5.57E-21	37	53	53	3.57E-01	Artery_Coronary
PTSD	ENSG00000163754.17	GYG1	2.09	1.47	3.62E-02	0.00	0.07	5.72E-04	1	8	8	3.57E-01	Artery_Coronary
PTSD	ENSG00000182134.15	TDRKH	-2.09	-0.02	3.64E-02	0.01	0.11	1.43E-05	11	17	17	3.58E-01	Artery_Coronary
PTSD	ENSG00000167555.13	ZNF528	2.09	0.12	3.64E-02	0.00	0.37	3.57E-20	5	15	15	3.58E-01	Artery_Coronary
PTSD	ENSG00000055957.10	ITIH1	2.09	0.04	3.69E-02	0.00	0.07	5.09E-04	15	18	18	3.61E-01	Artery_Coronary
PTSD	ENSG00000172613.7	RAD9A	2.09	0.02	3.70E-02	0.02	0.17	7.72E-09	5	15	15	3.61E-01	Artery_Coronary
PTSD	ENSG00000204128.5	C2orf72	-2.08	-0.04	3.74E-02	0.00	0.05	4.78E-03	1	2	2	3.64E-01	Artery_Coronary
PTSD	ENSG00000139168.7	ZCRB1	-2.08	-0.05	3.79E-02	0.00	0.04	7.31E-03	3	10	10	3.68E-01	Artery_Coronary
PTSD	ENSG00000126215.13	XRCC3	2.07	0.03	3.80E-02	0.01	0.18	1.09E-08	33	62	62	3.69E-01	Artery_Coronary
PTSD	ENSG00000119979.16	FAM45A	-2.07	-0.05	3.85E-02	0.00	0.04	5.60E-03	6	7	7	3.72E-01	Artery_Coronary
PTSD	ENSG00000100429.17	HDAC10	-2.07	-0.02	3.89E-02	0.02	0.27	2.39E-13	13	20	20	3.74E-01	Artery_Coronary
PTSD	ENSG00000125871.13	MGME1	-2.07	-0.01	3.89E-02	0.05	0.05	4.14E-03	103	180	180	3.74E-01	Artery_Coronary
PTSD	ENSG00000172985.10	SH3RF3	2.06	0.07	3.92E-02	0.00	0.18	4.23E-09	3	8	8	3.76E-01	Artery_Coronary
PTSD	ENSG00000188167.8	TMPPE	-2.06	-0.03	3.94E-02	0.01	0.12	1.03E-06	6	12	12	3.77E-01	Artery_Coronary
PTSD	ENSG00000163913.11	IFT122	-2.06	-0.02	3.94E-02	0.02	0.15	1.65E-07	26	35	35	3.77E-01	Artery_Coronary
PTSD	ENSG00000138115.13	CYP2C8	-2.06	-0.02	3.98E-02	0.02	0.15	1.36E-07	33	57	57	3.78E-01	Artery_Coronary
PTSD	ENSG00000179673.4	RPRML	-2.06	-0.12	3.98E-02	0.00	0.03	1.57E-02	2	12	12	3.78E-01	Artery_Coronary
PTSD	ENSG00000104643.9	MTMR9	2.05	0.12	4.01E-02	0.00	0.10	1.68E-05	5	15	15	3.79E-01	Artery_Coronary
PTSD	ENSG00000111670.14	GNPTAB	-2.05	-0.05	4.01E-02	0.00	0.03	1.85E-02	10	26	26	3.79E-01	Artery_Coronary
PTSD	ENSG00000110906.12	KCTD10	-2.05	-0.08	4.06E-02	0.00	0.06	1.11E-03	3	9	9	3.81E-01	Artery_Coronary
PTSD	ENSG00000167332.7	OR51E2	2.05	0.01	4.06E-02	0.03	0.06	1.20E-03	87	132	132	3.81E-01	Artery_Coronary
PTSD	ENSG00000231852.6	CYP21A2	2.05	0.02	4.08E-02	0.02	0.02	4.10E-02	20	24	24	3.81E-01	Artery_Coronary
PTSD	ENSG00000110768.11	GTF2H1	-2.04	-0.02	4.09E-02	0.01	0.21	1.44E-10	21	50	50	3.81E-01	Artery_Coronary
PTSD	ENSG00000197020.10	ZNF100	-2.04	-0.09	4.09E-02	0.00	0.57	5.72E-40	4	15	15	3.81E-01	Artery_Coronary
PTSD	ENSG00000146112.11	PPP1R18	2.04	0.08	4.09E-02	0.00	0.13	8.99E-07	12	31	31	3.81E-01	Artery_Coronary
PTSD	ENSG00000188171.15	ZNF626	2.04	0.04	4.12E-02	0.01	0.21	3.79E-10	12	36	36	3.83E-01	Artery_Coronary
PTSD	ENSG00000106952.7	TNFSF8	2.04	0.04	4.13E-02	0.00	0.08	1.33E-04	12	21	21	3.83E-01	Artery_Coronary
PTSD	ENSG00000184988.8	TMEM106A	2.04	0.07	4.14E-02	0.00	0.03	3.78E-02	4	8	8	3.83E-01	Artery_Coronary
PTSD	ENSG00000101190.12	TCFL5	2.03	0.02	4.20E-02	0.02	0.14	4.56E-07	8	38	38	3.87E-01	Artery_Coronary
PTSD	ENSG00000165555.9	NOXRED1	-2.03	-0.02	4.21E-02	0.02	0.09	6.82E-05	26	37	37	3.87E-01	Artery_Coronary
PTSD	ENSG00000248712.7	CCDC153	2.03	0.07	4.26E-02	0.00	0.14	5.35E-07	7	26	26	3.91E-01	Artery_Coronary
PTSD	ENSG00000168803.14	ADAL	2.03	0.01	4.28E-02	0.06	0.18	6.83E-10	19	26	26	3.91E-01	Artery_Coronary
PTSD	ENSG00000127947.15	PTPN12	-2.03	-0.04	4.29E-02	0.00	0.09	5.42E-05	11	58	58	3.91E-01	Artery_Coronary
PTSD	ENSG00000145248.6	SLC10A4	2.02	0.03	4.29E-02	0.01	0.04	1.32E-02	10	18	18	3.91E-01	Artery_Coronary
PTSD	ENSG00000275764.1	RP11-582E3.6	2.02	0.02	4.30E-02	0.02	0.15	2.72E-07	61	117	117	3.91E-01	Artery_Coronary
PTSD	ENSG00000146276.11	GABRR1	-2.02	-0.01	4.34E-02	0.03	0.24	5.20E-13	14	27	27	3.94E-01	Artery_Coronary
PTSD	ENSG00000104218.14	CSPP1	2.02	0.05	4.37E-02	0.00	0.04	1.15E-02	9	14	14	3.95E-01	Artery_Coronary
PTSD	ENSG00000180834.7	MAP6D1	2.01	0.03	4.40E-02	0.01	0.04	9.46E-03	4	9	9	3.95E-01	Artery_Coronary
PTSD	ENSG00000184389.9	A3GALT2	-2.01	-0.20	4.41E-02	0.00	0.07	3.26E-04	3	13	13	3.95E-01	Artery_Coronary
PTSD	ENSG00000092621.11	PHGDH	-2.01	-0.04	4.42E-02	0.00	0.04	1.05E-02	6	19	19	3.95E-01	Artery_Coronary
PTSD	ENSG00000182628.12	SKA2	2.01	0.03	4.42E-02	0.01	0.14	4.93E-07	8	9	9	3.95E-01	Artery_Coronary
PTSD	ENSG00000110074.10	FOXRED1	2.01	0.02	4.44E-02	0.02	0.33	1.11E-17	17	29	29	3.95E-01	Artery_Coronary
PTSD	ENSG00000181264.8	TMEM136	2.01	0.04	4.44E-02	0.00	0.05	3.66E-03	11	31	31	3.95E-01	Artery_Coronary
PTSD	ENSG00000160710.15	ADAR	-2.01	-0.14	4.45E-02	0.00	0.09	7.29E-05	1	6	6	3.95E-01	Artery_Coronary
PTSD	ENSG00000119782.13	FKBP1B	2.01	0.02	4.45E-02	0.01	0.03	3.38E-02	28	38	38	3.95E-01	Artery_Coronary
PTSD	ENSG00000204305.13	AGER	2.01	0.04	4.47E-02	0.00	0.03	4.08E-02	10	13	13	3.95E-01	Artery_Coronary
PTSD	ENSG00000261455.1	LINC01003	-2.00	-0.02	4.50E-02	0.02	0.22	1.26E-10	34	66	66	3.95E-01	Artery_Coronary
PTSD	ENSG00000260657.2	RP11-315D16.4	-2.00	-0.02	4.51E-02	0.01	0.34	1.02E-17	25	74	74	3.95E-01	Artery_Coronary
PTSD	ENSG00000159842.14	ABR	2.00	0.58	4.51E-02	0.00	0.04	1.19E-02	2	45	45	3.95E-01	Artery_Coronary
PTSD	ENSG00000160961.11	ZNF333	-2.00	-0.04	4.51E-02	0.00	0.17	2.58E-08	17	24	24	3.95E-01	Artery_Coronary
PTSD	ENSG00000247317.3	RP11-273G15.2	-2.00	-0.02	4.51E-02	0.01	0.08	2.66E-04	7	9	9	3.95E-01	Artery_Coronary
PTSD	ENSG00000103479.15	RBL2	2.00	0.02	4.52E-02	0.01	0.39	6.12E-21	23	33	33	3.95E-01	Artery_Coronary
PTSD	ENSG00000161929.14	SCIMP	-2.00	-0.05	4.55E-02	0.00	0.05	5.24E-03	5	8	8	3.96E-01	Artery_Coronary
PTSD	ENSG00000237541.3	HLA-DQA2	2.00	0.01	4.56E-02	0.09	0.56	4.10E-35	48	57	57	3.97E-01	Artery_Coronary
PTSD	ENSG00000184227.7	ACOT1	-2.00	-0.02	4.59E-02	0.01	0.13	1.25E-06	27	68	68	3.97E-01	Artery_Coronary
PTSD	ENSG00000132357.13	CARD6	2.00	0.07	4.59E-02	0.00	0.02	4.37E-02	7	9	9	3.97E-01	Artery_Coronary
PTSD	ENSG00000215704.9	CELA2B	-1.99	-0.07	4.61E-02	0.00	0.05	5.23E-03	4	11	11	3.98E-01	Artery_Coronary
PTSD	ENSG00000120451.10	SNX19	1.99	0.02	4.61E-02	0.03	0.30	5.03E-15	20	33	33	3.98E-01	Artery_Coronary
PTSD	ENSG00000025708.13	TYMP	1.99	0.59	4.63E-02	0.00	0.11	8.18E-06	1	13	13	3.98E-01	Artery_Coronary
PTSD	ENSG00000090263.15	MRPS33	1.99	0.24	4.66E-02	0.00	0.07	4.68E-04	11	18	18	3.99E-01	Artery_Coronary
PTSD	ENSG00000153246.12	PLA2R1	1.99	0.21	4.67E-02	0.00	0.04	1.18E-02	3	7	7	3.99E-01	Artery_Coronary
PTSD	ENSG00000187522.14	HSPA14	-1.99	-0.10	4.67E-02	0.00	0.04	8.86E-03	4	12	12	3.99E-01	Artery_Coronary
PTSD	ENSG00000178187.7	ZNF454	1.99	0.02	4.67E-02	0.01	0.24	9.96E-12	5	27	27	3.99E-01	Artery_Coronary
PTSD	ENSG00000169862.18	CTNND2	1.99	0.02	4.71E-02	0.01	0.12	2.82E-06	23	81	81	4.01E-01	Artery_Coronary
PTSD	ENSG00000151849.14	CENPJ	1.98	0.05	4.78E-02	0.00	0.06	1.19E-03	14	23	23	4.06E-01	Artery_Coronary
PTSD	ENSG00000257894.2	RP1-78O14.1	-1.97	-0.03	4.86E-02	0.00	0.04	7.46E-03	29	34	34	4.10E-01	Artery_Coronary
PTSD	ENSG00000040275.16	SPDL1	1.97	0.02	4.86E-02	0.02	0.15	5.68E-08	28	71	71	4.10E-01	Artery_Coronary
PTSD	ENSG00000128829.11	EIF2AK4	-1.97	-0.05	4.86E-02	0.00	0.21	4.26E-11	3	17	17	4.10E-01	Artery_Coronary
PTSD	ENSG00000163393.12	SLC22A15	-1.97	-0.02	4.88E-02	0.01	0.07	4.67E-04	23	30	30	4.11E-01	Artery_Coronary
PTSD	ENSG00000186867.10	QRFPR	-1.97	-0.03	4.91E-02	0.01	0.05	3.17E-03	6	8	8	4.12E-01	Artery_Coronary
PTSD	ENSG00000070061.14	IKBKAP	1.97	0.03	4.92E-02	0.01	0.17	3.56E-08	19	24	24	4.12E-01	Artery_Coronary
PTSD	ENSG00000214562.14	NUTM2D	-1.96	-0.04	4.94E-02	0.00	0.12	6.13E-06	15	31	31	4.12E-01	Artery_Coronary
PTSD	ENSG00000189134.3	NKAPL	-1.96	-0.01	4.96E-02	0.03	0.07	2.65E-04	26	39	39	4.12E-01	Artery_Coronary
PTSD	ENSG00000187664.8	HAPLN4	-1.96	-0.03	4.97E-02	0.01	0.08	1.87E-04	12	35	35	4.12E-01	Artery_Coronary
PTSD	ENSG00000166509.10	CLEC3A	1.96	0.01	4.97E-02	0.11	0.38	7.00E-20	76	100	100	4.12E-01	Artery_Coronary
PTSD	ENSG00000259471.1	LINC01169	-1.96	-0.03	4.97E-02	0.01	0.07	8.11E-04	5	7	7	4.12E-01	Artery_Coronary
PTSD	ENSG00000074582.12	BCS1L	-1.96	-0.02	5.01E-02	0.01	0.04	8.06E-03	23	59	59	4.12E-01	Artery_Coronary
PTSD	ENSG00000119943.12	PYROXD2	-1.96	-0.03	5.02E-02	0.01	0.24	8.93E-13	36	45	45	4.12E-01	Artery_Coronary
PTSD	ENSG00000035862.12	TIMP2	1.96	0.04	5.02E-02	0.01	0.05	2.82E-03	44	122	122	4.12E-01	Artery_Coronary
PTSD	ENSG00000180346.3	TIGD2	1.96	0.13	5.03E-02	0.00	0.08	2.00E-04	2	6	6	4.12E-01	Artery_Coronary
PTSD	ENSG00000142188.16	TMEM50B	-1.96	-0.01	5.03E-02	0.06	0.45	1.00E-25	17	23	23	4.12E-01	Artery_Coronary
PTSD	ENSG00000149557.12	FEZ1	-1.96	-0.10	5.04E-02	0.00	0.06	1.19E-03	2	5	5	4.12E-01	Artery_Coronary
PTSD	ENSG00000183828.14	NUDT14	-1.95	-0.04	5.11E-02	0.00	0.20	7.14E-10	10	39	39	4.17E-01	Artery_Coronary
PTSD	ENSG00000128617.2	OPN1SW	-1.95	-0.02	5.16E-02	0.01	0.12	2.56E-06	11	18	18	4.20E-01	Artery_Coronary
PTSD	ENSG00000196378.11	ZNF34	-1.94	-0.39	5.19E-02	0.00	0.22	5.89E-11	1	12	12	4.21E-01	Artery_Coronary
PTSD	ENSG00000147655.10	RSPO2	1.94	0.07	5.21E-02	0.00	0.03	3.02E-02	22	29	29	4.21E-01	Artery_Coronary
PTSD	ENSG00000230939.1	RP11-314C16.1	-1.94	-0.02	5.21E-02	0.01	0.05	2.18E-03	144	153	153	4.21E-01	Artery_Coronary
PTSD	ENSG00000100714.15	MTHFD1	-1.94	-0.02	5.22E-02	0.01	0.21	4.63E-11	9	13	13	4.21E-01	Artery_Coronary
PTSD	ENSG00000161618.9	ALDH16A1	1.94	0.02	5.24E-02	0.01	0.25	2.07E-12	28	47	47	4.21E-01	Artery_Coronary
PTSD	ENSG00000272361.2	GS1-166A23.2	1.94	0.02	5.24E-02	0.02	0.10	3.72E-05	17	34	34	4.21E-01	Artery_Coronary
PTSD	ENSG00000135297.15	MTO1	1.94	0.03	5.28E-02	0.01	0.03	4.01E-02	9	17	17	4.23E-01	Artery_Coronary
PTSD	ENSG00000272505.1	RP11-981G7.6	1.94	0.03	5.29E-02	0.01	0.05	2.30E-03	35	74	74	4.23E-01	Artery_Coronary
PTSD	ENSG00000104442.9	ARMC1	1.94	0.06	5.30E-02	0.00	0.03	3.66E-02	31	49	49	4.23E-01	Artery_Coronary
PTSD	ENSG00000153814.11	JAZF1	-1.93	-0.06	5.31E-02	0.00	0.04	8.02E-03	3	6	6	4.23E-01	Artery_Coronary
PTSD	ENSG00000135968.20	GCC2	1.93	0.01	5.35E-02	0.04	0.28	3.28E-14	94	180	180	4.25E-01	Artery_Coronary
PTSD	ENSG00000151148.13	UBE3B	1.93	0.02	5.38E-02	0.02	0.15	1.23E-07	9	30	30	4.27E-01	Artery_Coronary
PTSD	ENSG00000153789.12	FAM92B	-1.93	-0.09	5.38E-02	0.00	0.07	5.09E-04	3	8	8	4.27E-01	Artery_Coronary
PTSD	ENSG00000152689.17	RASGRP3	-1.93	-0.04	5.40E-02	0.00	0.08	1.23E-04	6	10	10	4.27E-01	Artery_Coronary
PTSD	ENSG00000007171.16	NOS2	1.93	0.10	5.41E-02	0.00	0.34	8.84E-19	2	15	15	4.27E-01	Artery_Coronary
PTSD	ENSG00000188611.14	ASAH2	1.93	0.01	5.42E-02	0.10	0.37	1.33E-19	20	43	43	4.27E-01	Artery_Coronary
PTSD	ENSG00000145623.12	OSMR	-1.92	-1.76	5.43E-02	0.00	0.04	1.33E-02	2	12	12	4.27E-01	Artery_Coronary
PTSD	ENSG00000136868.10	SLC31A1	-1.92	-0.43	5.47E-02	0.00	0.07	4.29E-04	11	33	33	4.27E-01	Artery_Coronary
PTSD	ENSG00000127364.3	TAS2R4	-1.92	-0.01	5.48E-02	0.04	0.24	4.85E-12	17	21	21	4.27E-01	Artery_Coronary
PTSD	ENSG00000106113.18	CRHR2	-1.92	-0.82	5.50E-02	0.00	0.16	7.45E-08	1	5	5	4.27E-01	Artery_Coronary
PTSD	ENSG00000204525.16	HLA-C	-1.92	-0.02	5.52E-02	0.02	0.26	6.46E-15	27	44	44	4.27E-01	Artery_Coronary
PTSD	ENSG00000166510.13	CCDC68	-1.92	-0.11	5.52E-02	0.00	0.04	9.91E-03	6	8	8	4.27E-01	Artery_Coronary
PTSD	ENSG00000244731.7	C4A	1.92	0.02	5.52E-02	0.01	0.11	4.29E-06	33	66	66	4.27E-01	Artery_Coronary
PTSD	ENSG00000162222.13	TTC9C	-1.92	-0.02	5.54E-02	0.02	0.12	1.55E-06	14	20	20	4.27E-01	Artery_Coronary
PTSD	ENSG00000120334.15	CENPL	1.92	0.05	5.54E-02	0.00	0.02	4.78E-02	12	39	39	4.27E-01	Artery_Coronary
PTSD	ENSG00000123268.8	ATF1	1.92	0.04	5.55E-02	0.00	0.08	1.56E-04	52	53	53	4.27E-01	Artery_Coronary
PTSD	ENSG00000162517.12	PEF1	-1.91	-0.14	5.55E-02	0.00	0.10	2.64E-05	5	25	25	4.27E-01	Artery_Coronary
PTSD	ENSG00000180481.10	GLIPR1L2	-1.91	-0.01	5.57E-02	0.07	0.59	6.75E-39	39	62	62	4.27E-01	Artery_Coronary
PTSD	ENSG00000171051.8	FPR1	1.91	0.05	5.57E-02	0.00	0.04	1.05E-02	7	18	18	4.27E-01	Artery_Coronary
PTSD	ENSG00000198400.11	NTRK1	-1.91	-0.04	5.68E-02	0.00	0.07	4.23E-04	16	21	21	4.32E-01	Artery_Coronary
PTSD	ENSG00000122733.12	PHF24	1.90	0.04	5.68E-02	0.00	0.04	9.04E-03	10	16	16	4.32E-01	Artery_Coronary
PTSD	ENSG00000068097.14	HEATR6	1.90	0.05	5.69E-02	0.00	0.03	2.48E-02	8	20	20	4.32E-01	Artery_Coronary
PTSD	ENSG00000126746.17	ZNF384	1.90	0.18	5.69E-02	0.00	0.09	5.76E-05	7	21	21	4.32E-01	Artery_Coronary
PTSD	ENSG00000140832.9	MARVELD3	-1.90	-0.02	5.70E-02	0.02	0.11	1.21E-05	8	9	9	4.32E-01	Artery_Coronary
PTSD	ENSG00000130312.6	MRPL34	1.90	0.02	5.72E-02	0.02	0.19	2.37E-09	9	19	19	4.32E-01	Artery_Coronary
PTSD	ENSG00000164418.19	GRIK2	-1.90	-0.10	5.72E-02	0.00	0.03	3.71E-02	1	2	2	4.32E-01	Artery_Coronary
PTSD	ENSG00000150403.17	TMCO3	1.90	0.21	5.72E-02	0.00	0.05	4.87E-03	2	10	10	4.32E-01	Artery_Coronary
PTSD	ENSG00000167081.16	PBX3	1.90	0.07	5.75E-02	0.00	0.08	1.72E-04	6	38	38	4.33E-01	Artery_Coronary
PTSD	ENSG00000126231.13	PROZ	1.90	0.33	5.77E-02	0.00	0.11	5.13E-06	4	9	9	4.34E-01	Artery_Coronary
PTSD	ENSG00000146426.17	TIAM2	-1.89	-0.08	5.82E-02	0.00	0.02	4.17E-02	3	4	4	4.37E-01	Artery_Coronary
PTSD	ENSG00000168077.13	SCARA3	-1.88	-0.27	5.97E-02	0.00	0.23	3.87E-11	1	9	9	4.47E-01	Artery_Coronary
PTSD	ENSG00000065809.13	FAM107B	-1.88	-0.02	6.04E-02	0.01	0.27	3.25E-14	5	15	15	4.50E-01	Artery_Coronary
PTSD	ENSG00000221983.7	UBA52	1.88	0.03	6.05E-02	0.01	0.23	5.23E-12	4	5	5	4.50E-01	Artery_Coronary
PTSD	ENSG00000130023.15	ERMARD	1.88	0.14	6.06E-02	0.00	0.04	7.04E-03	5	9	9	4.50E-01	Artery_Coronary
PTSD	ENSG00000003436.15	TFPI	1.87	0.03	6.09E-02	0.01	0.06	1.10E-03	11	15	15	4.50E-01	Artery_Coronary
PTSD	ENSG00000126870.15	WDR60	-1.87	-0.01	6.09E-02	0.05	0.28	1.99E-14	23	41	41	4.50E-01	Artery_Coronary
PTSD	ENSG00000261701.6	HPR	1.87	0.03	6.10E-02	0.01	0.05	3.34E-03	5	5	5	4.50E-01	Artery_Coronary
PTSD	ENSG00000166130.14	IKBIP	-1.87	-0.03	6.10E-02	0.01	0.34	1.44E-18	21	37	37	4.50E-01	Artery_Coronary
PTSD	ENSG00000259511.2	UBE2Q2L	1.87	0.02	6.11E-02	0.02	0.17	1.78E-08	17	29	29	4.50E-01	Artery_Coronary
PTSD	ENSG00000117335.19	CD46	1.87	0.04	6.11E-02	0.00	0.13	1.79E-06	5	7	7	4.50E-01	Artery_Coronary
PTSD	ENSG00000166411.13	IDH3A	-1.87	-0.09	6.17E-02	0.00	0.07	7.10E-04	4	4	4	4.51E-01	Artery_Coronary
PTSD	ENSG00000198805.11	PNP	-1.87	-0.03	6.18E-02	0.01	0.21	6.66E-11	1	3	3	4.51E-01	Artery_Coronary
PTSD	ENSG00000092203.13	TOX4	-1.87	-0.04	6.18E-02	0.00	0.16	7.69E-08	14	34	34	4.51E-01	Artery_Coronary
PTSD	ENSG00000138031.14	ADCY3	1.87	0.12	6.20E-02	0.00	0.02	4.83E-02	3	5	5	4.51E-01	Artery_Coronary
PTSD	ENSG00000182551.13	ADI1	-1.86	-0.04	6.22E-02	0.00	0.23	1.42E-11	27	49	49	4.51E-01	Artery_Coronary
PTSD	ENSG00000124207.16	CSE1L	-1.86	-0.04	6.23E-02	0.00	0.11	4.57E-06	25	48	48	4.51E-01	Artery_Coronary
PTSD	ENSG00000137103.16	TMEM8B	-1.86	-0.02	6.24E-02	0.01	0.30	1.57E-15	3	4	4	4.51E-01	Artery_Coronary
PTSD	ENSG00000105699.16	LSR	-1.86	-0.01	6.24E-02	0.04	0.26	5.13E-13	29	49	49	4.51E-01	Artery_Coronary
PTSD	ENSG00000172803.17	SNX32	1.86	0.01	6.25E-02	0.18	0.39	5.06E-21	20	21	21	4.51E-01	Artery_Coronary
PTSD	ENSG00000177465.4	ACOT4	1.86	0.03	6.26E-02	0.00	0.06	1.50E-03	16	51	51	4.51E-01	Artery_Coronary
PTSD	ENSG00000176393.10	RNPEP	-1.86	-0.12	6.28E-02	0.00	0.03	1.56E-02	32	41	41	4.51E-01	Artery_Coronary
PTSD	ENSG00000124145.6	SDC4	-1.86	-0.06	6.28E-02	0.00	0.06	1.71E-03	31	57	57	4.51E-01	Artery_Coronary
PTSD	ENSG00000073350.13	LLGL2	1.86	0.03	6.35E-02	0.01	0.06	1.49E-03	3	3	3	4.55E-01	Artery_Coronary
PTSD	ENSG00000250506.7	CDK3	-1.86	-0.02	6.35E-02	0.01	0.05	2.85E-03	23	48	48	4.55E-01	Artery_Coronary
PTSD	ENSG00000087884.14	AAMDC	1.85	0.02	6.36E-02	0.01	0.03	3.20E-02	27	36	36	4.55E-01	Artery_Coronary
PTSD	ENSG00000268836.1	LA16c-OS12.2	1.85	0.08	6.38E-02	0.00	0.15	1.60E-07	4	9	9	4.55E-01	Artery_Coronary
PTSD	ENSG00000180979.9	LRRC57	1.85	0.03	6.46E-02	0.01	0.06	1.01E-03	43	46	46	4.57E-01	Artery_Coronary
PTSD	ENSG00000186230.6	ZNF749	1.85	0.03	6.46E-02	0.01	0.34	1.32E-17	29	36	36	4.57E-01	Artery_Coronary
PTSD	ENSG00000116032.5	GRIN3B	-1.85	-0.02	6.46E-02	0.01	0.10	2.90E-05	12	27	27	4.57E-01	Artery_Coronary
PTSD	ENSG00000169857.7	AVEN	1.85	0.02	6.46E-02	0.01	0.11	8.05E-06	20	38	38	4.57E-01	Artery_Coronary
PTSD	ENSG00000111581.9	NUP107	-1.85	-0.02	6.47E-02	0.01	0.32	2.17E-17	12	50	50	4.57E-01	Artery_Coronary
PTSD	ENSG00000164047.4	CAMP	-1.85	-0.08	6.48E-02	0.00	0.05	5.76E-03	2	4	4	4.57E-01	Artery_Coronary
PTSD	ENSG00000187193.8	MT1X	-1.85	-0.03	6.50E-02	0.00	0.07	7.61E-04	12	33	33	4.57E-01	Artery_Coronary
PTSD	ENSG00000213853.9	EMP2	1.84	0.03	6.51E-02	0.00	0.12	3.68E-06	2	3	3	4.57E-01	Artery_Coronary
PTSD	ENSG00000132879.13	FBXO44	-1.84	-0.13	6.55E-02	0.00	0.02	4.45E-02	1	1	1	4.59E-01	Artery_Coronary
PTSD	ENSG00000167525.13	PROCA1	1.84	0.02	6.56E-02	0.02	0.14	2.56E-07	18	26	26	4.59E-01	Artery_Coronary
PTSD	ENSG00000136098.16	NEK3	1.84	0.03	6.58E-02	0.01	0.05	5.37E-03	13	17	17	4.59E-01	Artery_Coronary
PTSD	ENSG00000198046.11	ZNF667	1.84	0.62	6.59E-02	0.00	0.09	3.96E-05	1	5	5	4.59E-01	Artery_Coronary
PTSD	ENSG00000143434.15	SEMA6C	1.84	0.11	6.59E-02	0.00	0.03	2.28E-02	3	11	11	4.59E-01	Artery_Coronary
PTSD	ENSG00000153207.14	AHCTF1	-1.84	-0.19	6.60E-02	0.00	0.03	3.34E-02	9	19	19	4.59E-01	Artery_Coronary
PTSD	ENSG00000203666.12	EFCAB2	-1.84	-0.02	6.64E-02	0.02	0.39	4.22E-21	22	50	50	4.61E-01	Artery_Coronary
PTSD	ENSG00000132823.10	OSER1	1.83	0.07	6.68E-02	0.00	0.03	2.86E-02	10	14	14	4.62E-01	Artery_Coronary
PTSD	ENSG00000182952.4	HMGN4	1.83	0.03	6.69E-02	0.01	0.11	1.34E-05	24	46	46	4.62E-01	Artery_Coronary
PTSD	ENSG00000165934.12	CPSF2	-1.83	-0.02	6.70E-02	0.01	0.26	5.07E-13	6	16	16	4.62E-01	Artery_Coronary
PTSD	ENSG00000103550.13	KNOP1	1.83	0.01	6.72E-02	0.04	0.31	1.65E-16	31	37	37	4.63E-01	Artery_Coronary
PTSD	ENSG00000110514.19	MADD	-1.83	-0.05	6.75E-02	0.00	0.04	1.33E-02	2	10	10	4.64E-01	Artery_Coronary
PTSD	ENSG00000197728.9	RPS26	-1.83	0.00	6.76E-02	0.26	0.62	1.29E-44	28	35	35	4.64E-01	Artery_Coronary
PTSD	ENSG00000033178.12	UBA6	-1.83	-0.05	6.77E-02	0.00	0.02	4.90E-02	42	43	43	4.64E-01	Artery_Coronary
PTSD	ENSG00000151657.11	KIN	1.82	0.03	6.83E-02	0.00	0.12	2.96E-06	9	21	21	4.67E-01	Artery_Coronary
PTSD	ENSG00000119685.19	TTLL5	-1.82	-0.09	6.84E-02	0.00	0.08	1.42E-04	4	13	13	4.67E-01	Artery_Coronary
PTSD	ENSG00000166436.15	TRIM66	1.82	0.01	6.86E-02	0.06	0.47	2.12E-27	30	71	71	4.67E-01	Artery_Coronary
PTSD	ENSG00000172543.7	CTSW	-1.82	-0.01	6.87E-02	0.10	0.45	7.57E-26	29	41	41	4.67E-01	Artery_Coronary
PTSD	ENSG00000165682.14	CLEC1B	-1.82	-0.02	6.88E-02	0.01	0.15	1.15E-07	5	27	27	4.67E-01	Artery_Coronary
PTSD	ENSG00000049247.13	UTS2	1.82	0.02	6.89E-02	0.02	0.04	6.08E-03	21	36	36	4.67E-01	Artery_Coronary
PTSD	ENSG00000203705.10	TATDN3	1.82	0.03	6.92E-02	0.01	0.14	2.91E-07	26	32	32	4.67E-01	Artery_Coronary
PTSD	ENSG00000183833.16	MAATS1	1.82	0.06	6.95E-02	0.00	0.09	8.54E-05	23	29	29	4.67E-01	Artery_Coronary
PTSD	ENSG00000182718.16	ANXA2	-1.82	-0.16	6.95E-02	0.00	0.07	4.08E-04	9	42	42	4.67E-01	Artery_Coronary
PTSD	ENSG00000278828.1	HIST1H3H	-1.81	-0.03	6.96E-02	0.01	0.03	2.44E-02	27	33	33	4.67E-01	Artery_Coronary
PTSD	ENSG00000177663.13	IL17RA	-1.81	-0.02	6.96E-02	0.01	0.17	1.44E-08	18	57	57	4.67E-01	Artery_Coronary
PTSD	ENSG00000113734.17	BNIP1	1.81	0.02	6.99E-02	0.01	0.17	1.08E-08	14	34	34	4.67E-01	Artery_Coronary
PTSD	ENSG00000029534.19	ANK1	-1.81	-0.04	6.99E-02	0.00	0.07	8.15E-04	4	8	8	4.67E-01	Artery_Coronary
PTSD	ENSG00000091136.13	LAMB1	-1.81	-0.05	7.00E-02	0.00	0.04	7.09E-03	17	35	35	4.67E-01	Artery_Coronary
PTSD	ENSG00000250091.2	DNAH10OS	1.81	0.07	7.01E-02	0.00	0.05	2.36E-03	21	72	72	4.67E-01	Artery_Coronary
PTSD	ENSG00000122565.18	CBX3	-1.81	-0.12	7.01E-02	0.00	0.04	6.82E-03	1	5	5	4.67E-01	Artery_Coronary
PTSD	ENSG00000163870.14	TPRA1	1.81	0.13	7.02E-02	0.00	0.12	1.04E-06	3	10	10	4.67E-01	Artery_Coronary
PTSD	ENSG00000213930.11	GALT	1.81	0.04	7.04E-02	0.00	0.08	2.33E-04	45	62	62	4.67E-01	Artery_Coronary
PTSD	ENSG00000178149.16	DALRD3	-1.81	-0.02	7.05E-02	0.01	0.09	4.58E-05	16	21	21	4.67E-01	Artery_Coronary
PTSD	ENSG00000135537.16	LACE1	1.81	0.20	7.06E-02	0.00	0.03	2.70E-02	10	23	23	4.67E-01	Artery_Coronary
PTSD	ENSG00000160606.10	TLCD1	1.81	0.10	7.09E-02	0.00	0.03	3.08E-02	3	4	4	4.69E-01	Artery_Coronary
PTSD	ENSG00000119715.14	ESRRB	-1.80	-0.02	7.15E-02	0.01	0.07	3.33E-04	32	47	47	4.71E-01	Artery_Coronary
PTSD	ENSG00000172247.3	C1QTNF4	-1.80	-0.01	7.15E-02	0.07	0.05	3.19E-03	55	73	73	4.71E-01	Artery_Coronary
PTSD	ENSG00000138829.11	FBN2	1.80	0.01	7.18E-02	0.13	0.37	7.25E-20	36	46	46	4.72E-01	Artery_Coronary
PTSD	ENSG00000167632.14	TRAPPC9	1.80	0.07	7.19E-02	0.00	0.02	4.29E-02	7	12	12	4.72E-01	Artery_Coronary
PTSD	ENSG00000143486.15	EIF2D	1.80	0.83	7.22E-02	0.00	0.02	4.15E-02	1	10	10	4.72E-01	Artery_Coronary
PTSD	ENSG00000125818.17	PSMF1	-1.80	-0.02	7.22E-02	0.01	0.22	1.12E-10	78	195	195	4.72E-01	Artery_Coronary
PTSD	ENSG00000148296.6	SURF6	1.80	0.01	7.23E-02	0.03	0.26	2.56E-13	11	14	14	4.72E-01	Artery_Coronary
PTSD	ENSG00000188051.6	TMEM221	1.79	0.66	7.29E-02	0.00	0.14	7.46E-08	1	3	3	4.74E-01	Artery_Coronary
PTSD	ENSG00000171988.18	JMJD1C	-1.79	-0.05	7.34E-02	0.00	0.04	8.17E-03	3	4	4	4.74E-01	Artery_Coronary
PTSD	ENSG00000258998.1	RP11-398E10.1	1.79	0.04	7.36E-02	0.00	0.03	1.69E-02	4	15	15	4.74E-01	Artery_Coronary
PTSD	ENSG00000169967.16	MAP3K2	1.79	0.05	7.38E-02	0.00	0.10	1.62E-05	10	18	18	4.74E-01	Artery_Coronary
PTSD	ENSG00000166402.8	TUB	-1.79	-0.03	7.38E-02	0.01	0.03	1.97E-02	22	53	53	4.74E-01	Artery_Coronary
PTSD	ENSG00000236452.1	AC123023.1	-1.79	-0.03	7.38E-02	0.01	0.06	1.74E-03	6	10	10	4.74E-01	Artery_Coronary
PTSD	ENSG00000011590.13	ZBTB32	-1.79	-0.02	7.38E-02	0.01	0.05	5.95E-03	11	11	11	4.74E-01	Artery_Coronary
PTSD	ENSG00000238142.1	RP11-108M9.4	1.79	0.03	7.38E-02	0.01	0.22	6.26E-11	7	31	31	4.74E-01	Artery_Coronary
PTSD	ENSG00000166946.13	CCNDBP1	1.79	0.14	7.39E-02	0.00	0.08	1.42E-04	1	13	13	4.74E-01	Artery_Coronary
PTSD	ENSG00000065057.7	NTHL1	1.79	0.05	7.41E-02	0.00	0.03	3.88E-02	5	11	11	4.74E-01	Artery_Coronary
PTSD	ENSG00000125851.9	PCSK2	-1.79	-0.02	7.41E-02	0.02	0.12	2.16E-06	21	48	48	4.74E-01	Artery_Coronary
PTSD	ENSG00000167183.2	PRR15L	-1.78	-0.05	7.43E-02	0.00	0.04	1.55E-02	14	17	17	4.75E-01	Artery_Coronary
PTSD	ENSG00000170185.9	USP38	-1.78	-0.06	7.46E-02	0.00	0.03	2.44E-02	35	53	53	4.76E-01	Artery_Coronary
PTSD	ENSG00000248874.5	C5orf17	1.78	0.01	7.47E-02	0.03	0.07	2.72E-04	57	93	93	4.76E-01	Artery_Coronary
PTSD	ENSG00000226194.5	RP1-137D17.1	1.78	0.02	7.52E-02	0.02	0.05	5.05E-03	31	44	44	4.78E-01	Artery_Coronary
PTSD	ENSG00000157837.15	SPPL3	-1.78	-0.11	7.54E-02	0.00	0.09	5.23E-05	8	25	25	4.78E-01	Artery_Coronary
PTSD	ENSG00000145692.14	BHMT	-1.78	-0.03	7.54E-02	0.00	0.11	1.09E-05	4	13	13	4.78E-01	Artery_Coronary
PTSD	ENSG00000086570.12	FAT2	1.77	0.04	7.63E-02	0.00	0.04	1.22E-02	13	36	36	4.83E-01	Artery_Coronary
PTSD	ENSG00000104979.8	C19orf53	1.77	0.13	7.65E-02	0.00	0.03	2.58E-02	13	24	24	4.83E-01	Artery_Coronary
PTSD	ENSG00000112276.13	BVES	-1.77	-0.05	7.65E-02	0.00	0.12	3.05E-06	19	42	42	4.83E-01	Artery_Coronary
PTSD	ENSG00000103415.11	HMOX2	-1.77	-0.03	7.68E-02	0.01	0.08	1.71E-04	18	36	36	4.84E-01	Artery_Coronary
PTSD	ENSG00000277791.4	PSMB3	-1.77	-0.03	7.69E-02	0.01	0.09	2.17E-05	13	30	30	4.84E-01	Artery_Coronary
PTSD	ENSG00000008838.19	MED24	1.77	0.05	7.72E-02	0.00	0.19	2.13E-09	6	20	20	4.85E-01	Artery_Coronary
PTSD	ENSG00000215808.2	LINC01139	1.77	0.09	7.73E-02	0.00	0.09	5.10E-05	5	11	11	4.85E-01	Artery_Coronary
PTSD	ENSG00000261211.1	RP1-80N2.3	1.76	0.03	7.77E-02	0.01	0.07	5.45E-04	22	46	46	4.86E-01	Artery_Coronary
PTSD	ENSG00000174446.12	SNAPC5	1.76	0.19	7.81E-02	0.00	0.08	1.54E-04	9	18	18	4.87E-01	Artery_Coronary
PTSD	ENSG00000156103.15	MMP16	-1.76	-0.07	7.81E-02	0.00	0.03	2.25E-02	8	20	20	4.87E-01	Artery_Coronary
PTSD	ENSG00000135506.15	OS9	1.76	0.05	7.90E-02	0.00	0.03	2.59E-02	6	18	18	4.89E-01	Artery_Coronary
PTSD	ENSG00000174851.15	YIF1A	-1.76	-0.12	7.90E-02	0.00	0.03	1.90E-02	3	7	7	4.89E-01	Artery_Coronary
PTSD	ENSG00000146409.10	SLC18B1	1.76	0.03	7.92E-02	0.00	0.14	3.95E-07	27	34	34	4.89E-01	Artery_Coronary
PTSD	ENSG00000127337.6	YEATS4	1.76	0.01	7.92E-02	0.04	0.47	1.56E-27	34	40	40	4.89E-01	Artery_Coronary
PTSD	ENSG00000173391.8	OLR1	1.76	0.02	7.92E-02	0.01	0.05	2.65E-03	11	27	27	4.89E-01	Artery_Coronary
PTSD	ENSG00000121316.10	PLBD1	-1.76	-0.05	7.92E-02	0.00	0.02	4.97E-02	7	13	13	4.89E-01	Artery_Coronary
PTSD	ENSG00000030110.12	BAK1	-1.75	-0.05	7.96E-02	0.00	0.28	1.58E-14	27	33	33	4.91E-01	Artery_Coronary
PTSD	ENSG00000198203.9	SULT1C2	1.75	0.01	7.97E-02	0.03	0.35	3.46E-19	14	23	23	4.91E-01	Artery_Coronary
PTSD	ENSG00000165929.12	TC2N	1.75	0.02	8.05E-02	0.02	0.23	5.23E-11	14	26	26	4.94E-01	Artery_Coronary
PTSD	ENSG00000145936.8	KCNMB1	-1.75	-0.13	8.06E-02	0.00	0.04	1.00E-02	7	39	39	4.94E-01	Artery_Coronary
PTSD	ENSG00000172500.12	FIBP	1.75	0.06	8.07E-02	0.00	0.05	5.18E-03	12	14	14	4.94E-01	Artery_Coronary
PTSD	ENSG00000102468.10	HTR2A	1.75	0.03	8.08E-02	0.01	0.09	7.12E-05	16	29	29	4.94E-01	Artery_Coronary
PTSD	ENSG00000165983.14	PTER	-1.74	-0.02	8.12E-02	0.01	0.02	4.45E-02	20	44	44	4.95E-01	Artery_Coronary
PTSD	ENSG00000000971.15	CFH	-1.74	-1.02	8.13E-02	0.00	0.08	2.75E-04	4	16	16	4.95E-01	Artery_Coronary
PTSD	ENSG00000090530.9	P3H2	-1.74	-0.06	8.13E-02	0.00	0.05	4.91E-03	8	25	25	4.95E-01	Artery_Coronary
PTSD	ENSG00000154548.8	SRSF12	1.74	0.03	8.15E-02	0.01	0.07	3.54E-04	44	47	47	4.95E-01	Artery_Coronary
PTSD	ENSG00000117154.11	IGSF21	1.74	0.03	8.16E-02	0.00	0.15	1.27E-07	15	26	26	4.95E-01	Artery_Coronary
PTSD	ENSG00000170509.11	HSD17B13	-1.74	-0.02	8.25E-02	0.01	0.06	1.22E-03	37	59	59	5.00E-01	Artery_Coronary
PTSD	ENSG00000181315.10	ZNF322	-1.73	-0.01	8.28E-02	0.08	0.30	6.53E-15	72	79	79	5.01E-01	Artery_Coronary
PTSD	ENSG00000277767.1	RP11-365P13.5	1.73	0.09	8.31E-02	0.00	0.17	3.03E-08	8	27	27	5.02E-01	Artery_Coronary
PTSD	ENSG00000146830.9	GIGYF1	1.73	0.05	8.32E-02	0.00	0.08	2.40E-04	20	31	31	5.02E-01	Artery_Coronary
PTSD	ENSG00000196126.11	HLA-DRB1	-1.73	-0.02	8.37E-02	0.01	0.17	1.26E-08	25	38	38	5.02E-01	Artery_Coronary
PTSD	ENSG00000110455.13	ACCS	-1.73	-0.01	8.37E-02	0.03	0.57	2.33E-37	19	32	32	5.02E-01	Artery_Coronary
PTSD	ENSG00000151348.13	EXT2	-1.73	-0.17	8.37E-02	0.00	0.04	9.42E-03	1	8	8	5.02E-01	Artery_Coronary
PTSD	ENSG00000162999.12	DUSP19	1.73	0.13	8.38E-02	0.00	0.14	1.11E-07	11	19	19	5.02E-01	Artery_Coronary
PTSD	ENSG00000121716.20	PILRB	-1.73	-0.05	8.39E-02	0.00	0.48	2.51E-27	6	14	14	5.02E-01	Artery_Coronary
PTSD	ENSG00000215045.8	GRID2IP	1.73	0.03	8.41E-02	0.00	0.03	2.24E-02	13	23	23	5.02E-01	Artery_Coronary
PTSD	ENSG00000167377.17	ZNF23	-1.72	-0.01	8.50E-02	0.03	0.15	5.05E-08	11	18	18	5.07E-01	Artery_Coronary
PTSD	ENSG00000101425.12	BPI	1.72	0.01	8.55E-02	0.02	0.34	2.67E-18	2	9	9	5.09E-01	Artery_Coronary
PTSD	ENSG00000086205.16	FOLH1	1.72	0.03	8.56E-02	0.00	0.08	2.25E-04	11	16	16	5.09E-01	Artery_Coronary
PTSD	ENSG00000154222.14	CC2D1B	-1.72	-0.03	8.62E-02	0.00	0.06	9.43E-04	6	16	16	5.11E-01	Artery_Coronary
PTSD	ENSG00000161204.11	ABCF3	1.72	0.02	8.62E-02	0.02	0.05	4.43E-03	37	80	80	5.11E-01	Artery_Coronary
PTSD	ENSG00000272333.5	KMT2B	-1.72	-0.04	8.63E-02	0.00	0.11	8.80E-06	6	6	6	5.11E-01	Artery_Coronary
PTSD	ENSG00000144959.9	NCEH1	1.71	0.21	8.68E-02	0.00	0.04	1.17E-02	2	6	6	5.12E-01	Artery_Coronary
PTSD	ENSG00000129534.13	MIS18BP1	1.71	0.04	8.69E-02	0.00	0.07	1.49E-04	7	12	12	5.12E-01	Artery_Coronary
PTSD	ENSG00000172322.13	CLEC12A	-1.71	-0.02	8.69E-02	0.02	0.51	3.11E-30	8	27	27	5.12E-01	Artery_Coronary
PTSD	ENSG00000197128.11	ZNF772	1.71	0.01	8.73E-02	0.05	0.34	2.36E-18	32	39	39	5.12E-01	Artery_Coronary
PTSD	ENSG00000187260.15	WDR86	-1.71	-0.75	8.74E-02	0.00	0.06	1.40E-03	1	16	16	5.12E-01	Artery_Coronary
PTSD	ENSG00000075292.18	ZNF638	-1.71	-0.07	8.75E-02	0.00	0.10	1.37E-05	6	16	16	5.12E-01	Artery_Coronary
PTSD	ENSG00000144792.9	ZNF660	-1.71	-0.01	8.77E-02	0.08	0.39	3.51E-21	11	23	23	5.12E-01	Artery_Coronary
PTSD	ENSG00000160223.16	ICOSLG	1.71	0.03	8.78E-02	0.01	0.10	1.49E-05	14	37	37	5.12E-01	Artery_Coronary
PTSD	ENSG00000150867.13	PIP4K2A	1.71	0.07	8.79E-02	0.00	0.05	4.48E-03	3	9	9	5.12E-01	Artery_Coronary
PTSD	ENSG00000092208.16	GEMIN2	1.71	0.05	8.81E-02	0.00	0.05	3.83E-03	15	27	27	5.12E-01	Artery_Coronary
PTSD	ENSG00000232855.6	AF131217.1	-1.71	-0.11	8.81E-02	0.00	0.05	2.33E-03	6	20	20	5.12E-01	Artery_Coronary
PTSD	ENSG00000248174.5	RP11-148L24.1	1.71	0.01	8.81E-02	0.03	0.31	1.72E-16	10	24	24	5.12E-01	Artery_Coronary
PTSD	ENSG00000187630.15	DHRS4L2	-1.70	-0.01	8.84E-02	0.02	0.21	1.08E-10	29	33	33	5.13E-01	Artery_Coronary
PTSD	ENSG00000103932.11	RPAP1	-1.70	-0.01	8.93E-02	0.02	0.18	2.28E-09	14	20	20	5.17E-01	Artery_Coronary
PTSD	ENSG00000283213.1	CTC-591M7.1	1.70	0.05	8.94E-02	0.00	0.03	1.56E-02	9	16	16	5.17E-01	Artery_Coronary
PTSD	ENSG00000109667.11	SLC2A9	-1.70	-0.02	8.95E-02	0.01	0.19	1.38E-09	18	23	23	5.17E-01	Artery_Coronary
PTSD	ENSG00000138036.18	DYNC2LI1	1.70	0.02	8.96E-02	0.01	0.11	8.74E-06	17	26	26	5.17E-01	Artery_Coronary
PTSD	ENSG00000106603.18	COA1	-1.70	-0.02	8.99E-02	0.02	0.16	3.85E-08	32	55	55	5.18E-01	Artery_Coronary
PTSD	ENSG00000106526.10	ACTR3C	-1.69	-0.02	9.04E-02	0.01	0.03	1.52E-02	40	69	69	5.18E-01	Artery_Coronary
PTSD	ENSG00000196290.14	NIF3L1	1.69	0.03	9.04E-02	0.01	0.02	4.34E-02	25	34	34	5.18E-01	Artery_Coronary
PTSD	ENSG00000144214.9	LYG1	1.69	0.03	9.04E-02	0.01	0.06	1.51E-03	25	58	58	5.18E-01	Artery_Coronary
PTSD	ENSG00000258366.7	RTEL1	1.69	0.04	9.10E-02	0.00	0.15	1.13E-07	15	29	29	5.18E-01	Artery_Coronary
PTSD	ENSG00000189067.12	LITAF	1.69	0.33	9.10E-02	0.00	0.03	1.72E-02	1	6	6	5.18E-01	Artery_Coronary
PTSD	ENSG00000281404.1	LINC01176	-1.69	-0.07	9.10E-02	0.00	0.09	1.04E-04	16	37	37	5.18E-01	Artery_Coronary
PTSD	ENSG00000267475.1	CTD-2538C1.2	-1.69	-0.04	9.11E-02	0.00	0.06	2.22E-03	12	21	21	5.18E-01	Artery_Coronary
PTSD	ENSG00000185022.11	MAFF	-1.69	-0.04	9.11E-02	0.00	0.06	1.37E-03	3	8	8	5.18E-01	Artery_Coronary
PTSD	ENSG00000178209.14	PLEC	1.69	0.02	9.14E-02	0.02	0.16	2.18E-08	16	30	30	5.18E-01	Artery_Coronary
PTSD	ENSG00000262089.1	RP11-589P10.5	-1.69	-0.04	9.15E-02	0.00	0.17	1.69E-08	4	8	8	5.18E-01	Artery_Coronary
PTSD	ENSG00000136830.11	FAM129B	1.69	2.58	9.15E-02	0.00	0.06	8.57E-04	2	12	12	5.18E-01	Artery_Coronary
PTSD	ENSG00000112299.7	VNN1	1.69	0.03	9.16E-02	0.00	0.08	2.32E-04	4	8	8	5.18E-01	Artery_Coronary
PTSD	ENSG00000197062.11	ZSCAN26	1.69	0.02	9.17E-02	0.01	0.03	1.69E-02	25	33	33	5.18E-01	Artery_Coronary
PTSD	ENSG00000196821.9	C6orf106	1.68	0.04	9.20E-02	0.00	0.05	5.05E-03	6	11	11	5.19E-01	Artery_Coronary
PTSD	ENSG00000242616.3	GNG10	-1.68	-0.02	9.21E-02	0.02	0.33	1.68E-17	12	29	29	5.19E-01	Artery_Coronary
PTSD	ENSG00000129925.10	TMEM8A	-1.68	-0.15	9.23E-02	0.00	0.08	3.00E-04	5	13	13	5.19E-01	Artery_Coronary
PTSD	ENSG00000248508.6	SRP14-AS1	-1.68	-0.01	9.25E-02	0.04	0.29	4.35E-15	16	28	28	5.19E-01	Artery_Coronary
PTSD	ENSG00000161328.10	LRRC56	-1.68	-0.02	9.26E-02	0.01	0.07	3.44E-04	4	4	4	5.19E-01	Artery_Coronary
PTSD	ENSG00000145545.11	SRD5A1	-1.68	-0.04	9.30E-02	0.00	0.04	9.53E-03	7	13	13	5.19E-01	Artery_Coronary
PTSD	ENSG00000225697.12	SLC26A6	-1.68	-0.09	9.30E-02	0.00	0.03	1.55E-02	1	1	1	5.19E-01	Artery_Coronary
PTSD	ENSG00000173209.22	AHSA2	-1.68	-0.05	9.32E-02	0.00	0.37	1.42E-19	17	23	23	5.19E-01	Artery_Coronary
PTSD	ENSG00000108064.10	TFAM	-1.68	-0.03	9.34E-02	0.01	0.17	2.66E-08	32	44	44	5.19E-01	Artery_Coronary
PTSD	ENSG00000257949.6	TEN1	-1.68	-0.02	9.34E-02	0.02	0.22	1.09E-10	2	4	4	5.19E-01	Artery_Coronary
PTSD	ENSG00000040199.18	PHLPP2	1.68	0.02	9.35E-02	0.01	0.11	3.94E-06	5	10	10	5.19E-01	Artery_Coronary
PTSD	ENSG00000021826.14	CPS1	1.68	0.04	9.36E-02	0.00	0.10	1.97E-05	17	46	46	5.19E-01	Artery_Coronary
PTSD	ENSG00000120519.14	SLC10A7	1.67	0.04	9.40E-02	0.00	0.04	7.91E-03	21	40	40	5.20E-01	Artery_Coronary
PTSD	ENSG00000054690.13	PLEKHH1	-1.67	-0.03	9.41E-02	0.01	0.08	1.35E-04	5	22	22	5.20E-01	Artery_Coronary
PTSD	ENSG00000116663.10	FBXO6	1.67	0.02	9.43E-02	0.01	0.15	1.69E-07	10	20	20	5.21E-01	Artery_Coronary
PTSD	ENSG00000178665.14	ZNF713	-1.67	-0.02	9.47E-02	0.02	0.32	1.97E-16	33	52	52	5.22E-01	Artery_Coronary
PTSD	ENSG00000250312.6	ZNF718	1.67	0.03	9.49E-02	0.01	0.51	1.89E-30	15	37	37	5.22E-01	Artery_Coronary
PTSD	ENSG00000256576.2	RP13-977J11.2	1.67	0.06	9.50E-02	0.00	0.04	7.45E-03	14	39	39	5.22E-01	Artery_Coronary
PTSD	ENSG00000226197.2	RP11-536O18.1	1.67	0.02	9.50E-02	0.01	0.02	4.28E-02	30	76	76	5.22E-01	Artery_Coronary
PTSD	ENSG00000226328.6	NUP50-AS1	1.67	0.03	9.52E-02	0.01	0.10	2.66E-05	12	25	25	5.22E-01	Artery_Coronary
PTSD	ENSG00000267767.2	LINC01801	1.67	0.01	9.58E-02	0.02	0.03	2.39E-02	35	70	70	5.24E-01	Artery_Coronary
PTSD	ENSG00000165806.19	CASP7	1.66	0.01	9.59E-02	0.06	0.43	5.35E-24	54	71	71	5.25E-01	Artery_Coronary
PTSD	ENSG00000181915.4	ADO	1.66	0.03	9.62E-02	0.00	0.11	7.99E-06	41	51	51	5.25E-01	Artery_Coronary
PTSD	ENSG00000204977.9	TRIM13	1.66	0.05	9.66E-02	0.00	0.04	1.46E-02	21	22	22	5.27E-01	Artery_Coronary
PTSD	ENSG00000161036.12	LRWD1	1.66	0.10	9.67E-02	0.00	0.14	8.26E-07	1	4	4	5.27E-01	Artery_Coronary
PTSD	ENSG00000272983.1	RP11-508N22.12	-1.66	-0.02	9.73E-02	0.01	0.09	5.94E-05	5	12	12	5.29E-01	Artery_Coronary
PTSD	ENSG00000251363.2	RP11-129M6.1	-1.66	-0.01	9.74E-02	0.02	0.14	4.58E-07	79	86	86	5.29E-01	Artery_Coronary
PTSD	ENSG00000144034.14	TPRKB	-1.66	-0.02	9.76E-02	0.01	0.11	8.70E-06	47	63	63	5.29E-01	Artery_Coronary
PTSD	ENSG00000240344.8	PPIL3	1.65	0.00	9.81E-02	0.17	0.57	2.86E-36	43	46	46	5.31E-01	Artery_Coronary
PTSD	ENSG00000156711.16	MAPK13	1.65	0.02	9.82E-02	0.01	0.10	1.94E-05	42	104	104	5.31E-01	Artery_Coronary
PTSD	ENSG00000123836.14	PFKFB2	-1.65	-0.07	9.84E-02	0.00	0.09	7.18E-05	3	9	9	5.31E-01	Artery_Coronary
PTSD	ENSG00000178202.12	KDELC2	1.65	0.03	9.87E-02	0.00	0.03	1.74E-02	11	18	18	5.31E-01	Artery_Coronary
PTSD	ENSG00000162927.13	PUS10	1.65	0.02	9.89E-02	0.02	0.14	3.55E-07	9	13	13	5.31E-01	Artery_Coronary
PTSD	ENSG00000197181.11	PIWIL2	1.65	0.02	9.89E-02	0.01	0.14	2.93E-07	23	57	57	5.31E-01	Artery_Coronary
PTSD	ENSG00000242611.2	AC093627.8	-1.65	-0.18	9.91E-02	0.00	0.12	6.09E-06	1	11	11	5.32E-01	Artery_Coronary
PTSD	ENSG00000101104.12	PABPC1L	-1.65	-0.05	9.95E-02	0.00	0.04	9.02E-03	8	26	26	5.32E-01	Artery_Coronary
PTSD	ENSG00000137310.11	TCF19	1.65	0.03	9.95E-02	0.00	0.03	3.42E-02	27	40	40	5.32E-01	Artery_Coronary
PTSD	ENSG00000136378.14	ADAMTS7	-1.65	-0.03	9.95E-02	0.00	0.04	1.43E-02	22	34	34	5.32E-01	Artery_Coronary
PTSD	ENSG00000186446.11	ZNF501	-1.65	-0.05	9.97E-02	0.00	0.10	1.81E-05	13	27	27	5.32E-01	Artery_Coronary
PTSD	ENSG00000114491.13	UMPS	1.64	0.50	1.00E-01	0.00	0.03	1.75E-02	3	7	7	5.34E-01	Artery_Coronary
PTSD	ENSG00000032742.17	IFT88	-1.64	-0.04	1.00E-01	0.00	0.07	5.68E-04	23	34	34	5.34E-01	Artery_Coronary
PTSD	ENSG00000273796.1	LL21NC02-21A1.1	-1.64	-0.05	1.01E-01	0.00	0.03	2.29E-02	7	32	32	5.34E-01	Artery_Coronary
PTSD	ENSG00000151665.12	PIGF	-1.64	-0.07	1.01E-01	0.00	0.05	4.40E-03	8	17	17	5.34E-01	Artery_Coronary
PTSD	ENSG00000235770.5	LINC00607	1.64	0.12	1.01E-01	0.00	0.03	2.91E-02	3	9	9	5.34E-01	Artery_Coronary
PTSD	ENSG00000060140.8	STYK1	1.64	0.02	1.01E-01	0.01	0.05	2.56E-03	15	30	30	5.34E-01	Artery_Coronary
PTSD	ENSG00000185684.12	EP400NL	-1.64	-0.02	1.01E-01	0.02	0.21	2.29E-10	9	27	27	5.34E-01	Artery_Coronary
PTSD	ENSG00000172794.19	RAB37	1.64	0.09	1.01E-01	0.00	0.03	3.94E-02	10	42	42	5.34E-01	Artery_Coronary
PTSD	ENSG00000189266.11	PNRC2	-1.64	-0.08	1.01E-01	0.00	0.04	1.18E-02	4	17	17	5.34E-01	Artery_Coronary
PTSD	ENSG00000271420.1	RP5-1057J7.7	-1.64	-0.01	1.02E-01	0.02	0.07	8.21E-04	12	23	23	5.34E-01	Artery_Coronary
PTSD	ENSG00000060491.16	OGFR	1.64	0.07	1.02E-01	0.00	0.06	9.93E-04	12	29	29	5.35E-01	Artery_Coronary
PTSD	ENSG00000137513.9	NARS2	1.64	0.02	1.02E-01	0.00	0.22	4.38E-11	8	21	21	5.35E-01	Artery_Coronary
PTSD	ENSG00000179314.13	WSCD1	-1.63	-0.03	1.02E-01	0.00	0.05	2.31E-03	15	39	39	5.37E-01	Artery_Coronary
PTSD	ENSG00000184156.16	KCNQ3	-1.63	-0.04	1.03E-01	0.00	0.06	1.42E-03	5	7	7	5.37E-01	Artery_Coronary
PTSD	ENSG00000100599.15	RIN3	1.63	0.05	1.03E-01	0.00	0.08	1.43E-04	15	28	28	5.37E-01	Artery_Coronary
PTSD	ENSG00000152492.13	CCDC50	-1.63	-0.11	1.03E-01	0.00	0.14	3.47E-07	5	16	16	5.38E-01	Artery_Coronary
PTSD	ENSG00000237753.1	AC079922.3	1.63	0.01	1.03E-01	0.06	0.43	1.38E-24	20	30	30	5.38E-01	Artery_Coronary
PTSD	ENSG00000116906.11	GNPAT	1.63	0.03	1.04E-01	0.00	0.08	1.64E-04	20	48	48	5.38E-01	Artery_Coronary
PTSD	ENSG00000188313.12	PLSCR1	-1.63	-0.05	1.04E-01	0.00	0.08	2.66E-04	28	31	31	5.38E-01	Artery_Coronary
PTSD	ENSG00000186510.11	CLCNKA	-1.63	-0.07	1.04E-01	0.00	0.18	3.02E-09	4	13	13	5.38E-01	Artery_Coronary
PTSD	ENSG00000012779.10	ALOX5	1.63	0.21	1.04E-01	0.00	0.10	3.18E-05	5	30	30	5.38E-01	Artery_Coronary
PTSD	ENSG00000073849.14	ST6GAL1	1.63	0.05	1.04E-01	0.00	0.04	1.05E-02	9	14	14	5.38E-01	Artery_Coronary
PTSD	ENSG00000149243.15	KLHL35	1.62	0.04	1.04E-01	0.00	0.03	3.16E-02	8	10	10	5.39E-01	Artery_Coronary
PTSD	ENSG00000235884.3	LINC00941	-1.62	-0.03	1.05E-01	0.01	0.17	1.79E-08	10	14	14	5.40E-01	Artery_Coronary
PTSD	ENSG00000221923.8	ZNF880	1.62	0.01	1.05E-01	0.05	0.38	1.68E-20	17	28	28	5.40E-01	Artery_Coronary
PTSD	ENSG00000106829.18	TLE4	-1.62	-0.02	1.05E-01	0.01	0.04	1.31E-02	24	47	47	5.40E-01	Artery_Coronary
PTSD	ENSG00000066654.13	THUMPD1	-1.62	-0.10	1.05E-01	0.00	0.04	1.03E-02	4	5	5	5.40E-01	Artery_Coronary
PTSD	ENSG00000172269.18	DPAGT1	-1.62	-0.03	1.05E-01	0.01	0.08	9.16E-05	17	39	39	5.40E-01	Artery_Coronary
PTSD	ENSG00000151725.11	CENPU	-1.62	-0.01	1.06E-01	0.02	0.21	1.95E-10	78	141	141	5.42E-01	Artery_Coronary
PTSD	ENSG00000011523.13	CEP68	1.62	0.09	1.06E-01	0.00	0.17	9.59E-09	16	36	36	5.42E-01	Artery_Coronary
PTSD	ENSG00000178852.15	EFCAB13	-1.62	-0.02	1.06E-01	0.01	0.23	1.38E-11	10	19	19	5.43E-01	Artery_Coronary
PTSD	ENSG00000137494.13	ANKRD42	1.61	0.01	1.07E-01	0.02	0.23	2.77E-11	86	164	164	5.44E-01	Artery_Coronary
PTSD	ENSG00000095321.16	CRAT	-1.61	-0.03	1.07E-01	0.01	0.12	4.78E-06	25	57	57	5.44E-01	Artery_Coronary
PTSD	ENSG00000012171.19	SEMA3B	1.61	0.04	1.07E-01	0.00	0.04	9.12E-03	5	5	5	5.44E-01	Artery_Coronary
PTSD	ENSG00000196363.9	WDR5	-1.61	-0.11	1.07E-01	0.00	0.04	8.31E-03	4	16	16	5.45E-01	Artery_Coronary
PTSD	ENSG00000138758.11	11-Sep	1.61	0.02	1.07E-01	0.01	0.06	1.42E-03	31	75	75	5.45E-01	Artery_Coronary
PTSD	ENSG00000243317.7	C7orf73	1.61	0.03	1.08E-01	0.01	0.25	1.47E-12	7	13	13	5.45E-01	Artery_Coronary
PTSD	ENSG00000113580.14	NR3C1	-1.61	-0.08	1.08E-01	0.00	0.04	6.91E-03	3	5	5	5.45E-01	Artery_Coronary
PTSD	ENSG00000135972.8	MRPS9	1.61	0.52	1.08E-01	0.00	0.09	2.16E-05	2	28	28	5.45E-01	Artery_Coronary
PTSD	ENSG00000174226.8	SNX31	-1.61	-0.01	1.08E-01	0.09	0.43	1.15E-23	5	7	7	5.45E-01	Artery_Coronary
PTSD	ENSG00000117090.14	SLAMF1	-1.61	-0.02	1.08E-01	0.01	0.06	8.76E-04	25	37	37	5.45E-01	Artery_Coronary
PTSD	ENSG00000116783.14	TNNI3K	1.61	0.02	1.08E-01	0.01	0.26	1.37E-13	37	59	59	5.45E-01	Artery_Coronary
PTSD	ENSG00000274414.1	RP5-965G21.4	-1.61	-0.03	1.08E-01	0.00	0.04	1.31E-02	6	14	14	5.45E-01	Artery_Coronary
PTSD	ENSG00000164484.11	TMEM200A	1.61	0.02	1.08E-01	0.01	0.07	7.32E-04	35	75	75	5.45E-01	Artery_Coronary
PTSD	ENSG00000182263.13	FIGN	-1.60	-0.05	1.09E-01	0.00	0.07	3.04E-04	1	7	7	5.45E-01	Artery_Coronary
PTSD	ENSG00000241553.12	ARPC4	1.60	0.08	1.09E-01	0.00	0.04	1.39E-02	24	46	46	5.45E-01	Artery_Coronary
PTSD	ENSG00000128791.11	TWSG1	-1.60	-0.05	1.09E-01	0.00	0.07	4.72E-04	10	17	17	5.46E-01	Artery_Coronary
PTSD	ENSG00000117226.11	GBP3	-1.60	-0.01	1.09E-01	0.13	0.56	3.66E-35	10	13	13	5.46E-01	Artery_Coronary
PTSD	ENSG00000176834.13	VSIG10	-1.60	-0.03	1.10E-01	0.01	0.20	8.27E-10	8	29	29	5.46E-01	Artery_Coronary
PTSD	ENSG00000260135.6	RP11-212I21.2	1.60	0.01	1.10E-01	0.08	0.35	2.16E-18	19	24	24	5.46E-01	Artery_Coronary
PTSD	ENSG00000176473.13	WDR25	1.60	0.07	1.10E-01	0.00	0.10	3.27E-05	12	27	27	5.46E-01	Artery_Coronary
PTSD	ENSG00000182541.17	LIMK2	-1.60	-0.02	1.10E-01	0.01	0.03	2.90E-02	20	53	53	5.46E-01	Artery_Coronary
PTSD	ENSG00000135773.12	CAPN9	-1.60	-0.04	1.10E-01	0.00	0.18	4.08E-09	13	22	22	5.46E-01	Artery_Coronary
PTSD	ENSG00000186399.10	GOLGA8R	-1.60	-0.03	1.10E-01	0.01	0.16	6.81E-08	14	26	26	5.46E-01	Artery_Coronary
PTSD	ENSG00000254415.3	SIGLEC14	1.60	0.02	1.10E-01	0.02	0.18	1.87E-09	7	8	8	5.46E-01	Artery_Coronary
PTSD	ENSG00000168661.14	ZNF30	-1.60	-0.03	1.11E-01	0.01	0.08	1.52E-04	13	17	17	5.46E-01	Artery_Coronary
PTSD	ENSG00000180953.11	ST20	1.60	0.01	1.11E-01	0.02	0.30	6.18E-16	21	39	39	5.46E-01	Artery_Coronary
PTSD	ENSG00000263280.1	LA16c-325D7.2	1.60	0.02	1.11E-01	0.01	0.09	1.29E-04	11	29	29	5.46E-01	Artery_Coronary
PTSD	ENSG00000117594.9	HSD11B1	-1.59	-0.03	1.11E-01	0.01	0.02	4.72E-02	19	37	37	5.47E-01	Artery_Coronary
PTSD	ENSG00000107779.13	BMPR1A	1.59	0.03	1.11E-01	0.01	0.15	1.92E-07	10	15	15	5.47E-01	Artery_Coronary
PTSD	ENSG00000080166.15	DCT	1.59	0.03	1.11E-01	0.00	0.13	4.43E-07	13	14	14	5.47E-01	Artery_Coronary
PTSD	ENSG00000157426.13	AASDH	1.59	0.03	1.12E-01	0.00	0.10	3.54E-05	28	50	50	5.48E-01	Artery_Coronary
PTSD	ENSG00000176386.8	CDC26	-1.59	-0.01	1.12E-01	0.02	0.29	8.80E-15	17	21	21	5.49E-01	Artery_Coronary
PTSD	ENSG00000243795.1	LINC02044	1.59	0.10	1.12E-01	0.00	0.11	1.56E-05	4	21	21	5.49E-01	Artery_Coronary
PTSD	ENSG00000234409.6	CCDC188	-1.59	-0.23	1.12E-01	0.00	0.15	9.14E-08	2	4	4	5.49E-01	Artery_Coronary
PTSD	ENSG00000182240.15	BACE2	1.59	0.02	1.13E-01	0.01	0.43	1.62E-24	36	100	100	5.49E-01	Artery_Coronary
PTSD	ENSG00000180332.6	KCTD4	1.59	0.01	1.13E-01	0.03	0.12	3.03E-06	68	86	86	5.49E-01	Artery_Coronary
PTSD	ENSG00000222014.5	RAB6C	-1.59	-0.02	1.13E-01	0.02	0.24	2.23E-12	28	67	67	5.50E-01	Artery_Coronary
PTSD	ENSG00000196653.11	ZNF502	-1.58	-0.05	1.13E-01	0.00	0.11	1.12E-05	20	28	28	5.51E-01	Artery_Coronary
PTSD	ENSG00000226581.1	RP11-340I6.8	-1.58	-0.02	1.13E-01	0.01	0.04	6.00E-03	13	28	28	5.51E-01	Artery_Coronary
PTSD	ENSG00000132394.10	EEFSEC	-1.58	-0.07	1.14E-01	0.00	0.04	7.63E-03	14	45	45	5.53E-01	Artery_Coronary
PTSD	ENSG00000270093.1	AP000473.8	1.58	0.12	1.14E-01	0.00	0.03	1.84E-02	4	10	10	5.53E-01	Artery_Coronary
PTSD	ENSG00000196683.10	TOMM7	-1.58	-0.03	1.14E-01	0.01	0.10	1.92E-05	20	34	34	5.53E-01	Artery_Coronary
PTSD	ENSG00000260874.5	RP11-715J22.4	-1.58	-0.02	1.14E-01	0.01	0.07	4.59E-04	5	8	8	5.54E-01	Artery_Coronary
PTSD	ENSG00000151690.14	MFSD6	-1.58	-0.08	1.15E-01	0.00	0.02	4.92E-02	10	22	22	5.54E-01	Artery_Coronary
PTSD	ENSG00000029725.16	RABEP1	-1.58	-0.01	1.15E-01	0.03	0.18	5.87E-09	21	46	46	5.54E-01	Artery_Coronary
PTSD	ENSG00000182853.11	VMO1	-1.58	-0.12	1.15E-01	0.00	0.03	2.71E-02	8	17	17	5.54E-01	Artery_Coronary
PTSD	ENSG00000175893.11	ZDHHC21	1.57	0.03	1.15E-01	0.00	0.08	9.77E-05	9	13	13	5.54E-01	Artery_Coronary
PTSD	ENSG00000125249.6	RAP2A	1.57	0.04	1.16E-01	0.00	0.21	1.80E-10	15	37	37	5.54E-01	Artery_Coronary
PTSD	ENSG00000145220.13	LYAR	1.57	0.49	1.16E-01	0.00	0.04	5.97E-03	1	7	7	5.54E-01	Artery_Coronary
PTSD	ENSG00000214140.10	PRCD	1.57	0.04	1.16E-01	0.00	0.02	3.86E-02	34	60	60	5.54E-01	Artery_Coronary
PTSD	ENSG00000121350.15	PYROXD1	-1.57	-0.01	1.16E-01	0.03	0.31	2.12E-15	88	110	110	5.54E-01	Artery_Coronary
PTSD	ENSG00000033800.13	PIAS1	-1.57	-0.04	1.16E-01	0.00	0.06	1.61E-03	9	20	20	5.54E-01	Artery_Coronary
PTSD	ENSG00000127129.9	EDN2	1.57	0.02	1.16E-01	0.02	0.04	1.05E-02	12	19	19	5.54E-01	Artery_Coronary
PTSD	ENSG00000160741.16	CRTC2	-1.57	-0.07	1.17E-01	0.00	0.05	5.61E-03	7	13	13	5.58E-01	Artery_Coronary
PTSD	ENSG00000138074.14	SLC5A6	-1.57	-0.03	1.17E-01	0.00	0.06	9.04E-04	10	20	20	5.59E-01	Artery_Coronary
PTSD	ENSG00000169255.13	B3GALNT1	1.56	0.01	1.18E-01	0.02	0.14	4.41E-07	48	62	62	5.60E-01	Artery_Coronary
PTSD	ENSG00000257743.8	MGAM2	1.56	0.03	1.18E-01	0.01	0.03	1.78E-02	13	24	24	5.60E-01	Artery_Coronary
PTSD	ENSG00000223768.1	LINC00205	-1.56	-0.04	1.18E-01	0.00	0.07	3.12E-04	4	8	8	5.60E-01	Artery_Coronary
PTSD	ENSG00000271743.1	CTD-2541M15.3	-1.56	-0.02	1.18E-01	0.01	0.09	5.33E-05	11	34	34	5.61E-01	Artery_Coronary
PTSD	ENSG00000173457.10	PPP1R14B	1.56	0.03	1.19E-01	0.00	0.13	1.19E-06	23	37	37	5.61E-01	Artery_Coronary
PTSD	ENSG00000255328.1	RP11-326C3.12	1.56	0.08	1.19E-01	0.00	0.13	1.03E-06	1	11	11	5.61E-01	Artery_Coronary
PTSD	ENSG00000128408.8	RIBC2	-1.56	-0.02	1.19E-01	0.01	0.05	3.63E-03	9	25	25	5.61E-01	Artery_Coronary
PTSD	ENSG00000243667.6	WDR92	1.56	0.03	1.19E-01	0.00	0.10	3.26E-06	10	21	21	5.61E-01	Artery_Coronary
PTSD	ENSG00000197646.7	PDCD1LG2	1.56	0.01	1.19E-01	0.03	0.19	1.31E-09	23	29	29	5.61E-01	Artery_Coronary
PTSD	ENSG00000134202.10	GSTM3	1.56	0.01	1.19E-01	0.02	0.43	6.51E-24	33	72	72	5.61E-01	Artery_Coronary
PTSD	ENSG00000160221.16	C21orf33	-1.56	-0.01	1.19E-01	0.09	0.57	9.41E-37	21	38	38	5.61E-01	Artery_Coronary
PTSD	ENSG00000158483.15	FAM86C1	-1.56	-0.02	1.20E-01	0.01	0.26	1.50E-12	12	24	24	5.61E-01	Artery_Coronary
PTSD	ENSG00000104332.11	SFRP1	-1.56	-0.13	1.20E-01	0.00	0.04	1.04E-02	1	3	3	5.61E-01	Artery_Coronary
PTSD	ENSG00000124257.6	NEURL2	-1.55	-0.02	1.20E-01	0.01	0.05	4.16E-03	15	32	32	5.62E-01	Artery_Coronary
PTSD	ENSG00000269949.1	RP11-738E22.3	-1.55	-0.02	1.20E-01	0.01	0.08	1.01E-04	18	23	23	5.62E-01	Artery_Coronary
PTSD	ENSG00000130294.15	KIF1A	-1.55	-0.07	1.20E-01	0.00	0.03	3.34E-02	2	5	5	5.62E-01	Artery_Coronary
PTSD	ENSG00000173960.13	UBXN2A	1.55	0.05	1.21E-01	0.00	0.03	2.10E-02	24	30	30	5.62E-01	Artery_Coronary
PTSD	ENSG00000135605.12	TEC	1.55	0.02	1.21E-01	0.01	0.02	4.96E-02	11	21	21	5.62E-01	Artery_Coronary
PTSD	ENSG00000064115.10	TM7SF3	1.55	0.02	1.21E-01	0.01	0.07	6.48E-04	43	76	76	5.62E-01	Artery_Coronary
PTSD	ENSG00000267053.6	CTD-3162L10.1	-1.55	-0.03	1.21E-01	0.01	0.03	3.87E-02	5	6	6	5.62E-01	Artery_Coronary
PTSD	ENSG00000107614.21	TRDMT1	1.55	0.02	1.21E-01	0.01	0.26	8.02E-13	35	65	65	5.62E-01	Artery_Coronary
PTSD	ENSG00000069943.9	PIGB	-1.55	-0.04	1.21E-01	0.00	0.21	6.05E-11	3	7	7	5.62E-01	Artery_Coronary
PTSD	ENSG00000244625.5	MIATNB	1.55	0.05	1.21E-01	0.00	0.12	6.13E-06	1	15	15	5.62E-01	Artery_Coronary
PTSD	ENSG00000114841.17	DNAH1	1.55	0.09	1.22E-01	0.00	0.03	2.11E-02	6	19	19	5.64E-01	Artery_Coronary
PTSD	ENSG00000269343.6	ZNF587B	1.55	0.05	1.22E-01	0.00	0.02	4.54E-02	17	21	21	5.64E-01	Artery_Coronary
PTSD	ENSG00000108518.7	PFN1	1.55	0.05	1.22E-01	0.00	0.12	3.79E-06	22	62	62	5.64E-01	Artery_Coronary
PTSD	ENSG00000254986.7	DPP3	1.54	0.05	1.23E-01	0.00	0.07	5.36E-04	17	25	25	5.64E-01	Artery_Coronary
PTSD	ENSG00000164241.13	C5orf63	-1.54	-0.03	1.23E-01	0.00	0.18	4.46E-09	28	37	37	5.64E-01	Artery_Coronary
PTSD	ENSG00000062370.16	ZNF112	-1.54	-0.02	1.23E-01	0.01	0.06	1.00E-03	6	6	6	5.64E-01	Artery_Coronary
PTSD	ENSG00000196950.13	SLC39A10	1.54	0.13	1.23E-01	0.00	0.13	1.14E-06	4	17	17	5.65E-01	Artery_Coronary
PTSD	ENSG00000126581.12	BECN1	1.54	0.05	1.23E-01	0.00	0.03	3.40E-02	5	6	6	5.65E-01	Artery_Coronary
PTSD	ENSG00000067221.13	STOML1	-1.54	-0.02	1.23E-01	0.01	0.10	2.67E-05	11	17	17	5.65E-01	Artery_Coronary
PTSD	ENSG00000106789.12	CORO2A	1.54	0.04	1.24E-01	0.00	0.06	1.13E-03	5	6	6	5.65E-01	Artery_Coronary
PTSD	ENSG00000185615.15	PDIA2	1.54	0.02	1.24E-01	0.01	0.05	5.50E-03	12	27	27	5.65E-01	Artery_Coronary
PTSD	ENSG00000256660.5	CLEC12B	-1.54	-0.02	1.24E-01	0.01	0.30	7.50E-15	2	14	14	5.65E-01	Artery_Coronary
PTSD	ENSG00000035664.11	DAPK2	1.54	0.01	1.24E-01	0.02	0.15	2.43E-07	16	26	26	5.65E-01	Artery_Coronary
PTSD	ENSG00000117280.12	RAB29	1.54	0.03	1.24E-01	0.00	0.19	2.15E-09	7	22	22	5.65E-01	Artery_Coronary
PTSD	ENSG00000271538.5	RP11-326I11.4	1.54	0.02	1.24E-01	0.01	0.22	6.93E-11	2	11	11	5.65E-01	Artery_Coronary
PTSD	ENSG00000164978.17	NUDT2	1.54	0.01	1.25E-01	0.07	0.63	1.48E-43	11	31	31	5.65E-01	Artery_Coronary
PTSD	ENSG00000182685.7	BRICD5	-1.54	-0.03	1.25E-01	0.01	0.10	1.49E-05	9	14	14	5.65E-01	Artery_Coronary
PTSD	ENSG00000260653.5	RP11-114G11.5	1.54	0.03	1.25E-01	0.00	0.10	1.74E-05	4	25	25	5.65E-01	Artery_Coronary
PTSD	ENSG00000198951.11	NAGA	1.54	0.05	1.25E-01	0.00	0.06	9.28E-04	7	16	16	5.65E-01	Artery_Coronary
PTSD	ENSG00000187372.11	PCDHB13	1.53	0.21	1.25E-01	0.00	0.04	8.53E-03	9	20	20	5.65E-01	Artery_Coronary
PTSD	ENSG00000180185.11	FAHD1	-1.53	-0.01	1.25E-01	0.04	0.46	6.74E-27	82	105	105	5.65E-01	Artery_Coronary
PTSD	ENSG00000155561.14	NUP205	1.53	0.07	1.25E-01	0.00	0.06	1.53E-03	5	12	12	5.65E-01	Artery_Coronary
PTSD	ENSG00000221838.9	AP4M1	-1.53	-0.02	1.25E-01	0.01	0.27	1.08E-13	10	24	24	5.65E-01	Artery_Coronary
PTSD	ENSG00000150316.11	CWC15	-1.53	-0.04	1.26E-01	0.00	0.14	8.09E-07	22	41	41	5.66E-01	Artery_Coronary
PTSD	ENSG00000267069.1	RP11-64C12.8	1.53	0.05	1.26E-01	0.00	0.03	1.63E-02	2	20	20	5.66E-01	Artery_Coronary
PTSD	ENSG00000198466.11	ZNF587	1.53	0.02	1.26E-01	0.01	0.07	5.43E-04	47	80	80	5.66E-01	Artery_Coronary
PTSD	ENSG00000054219.10	LY75	1.53	0.03	1.26E-01	0.01	0.14	8.43E-08	36	57	57	5.66E-01	Artery_Coronary
PTSD	ENSG00000196313.11	POM121	-1.53	-0.07	1.27E-01	0.00	0.07	7.41E-04	6	50	50	5.70E-01	Artery_Coronary
PTSD	ENSG00000099810.18	MTAP	-1.52	-0.05	1.28E-01	0.00	0.09	1.15E-04	10	37	37	5.71E-01	Artery_Coronary
PTSD	ENSG00000106479.10	ZNF862	-1.52	-0.16	1.29E-01	0.00	0.05	3.77E-03	4	8	8	5.72E-01	Artery_Coronary
PTSD	ENSG00000244607.5	CCDC13	1.52	0.02	1.29E-01	0.01	0.05	4.54E-03	23	41	41	5.72E-01	Artery_Coronary
PTSD	ENSG00000231367.5	AC016995.3	-1.52	-0.01	1.29E-01	0.02	0.15	1.88E-07	11	17	17	5.72E-01	Artery_Coronary
PTSD	ENSG00000198542.13	ITGBL1	-1.52	-0.04	1.29E-01	0.00	0.03	3.33E-02	13	23	23	5.72E-01	Artery_Coronary
PTSD	ENSG00000136816.15	TOR1B	-1.52	-0.04	1.29E-01	0.00	0.13	1.04E-06	10	53	53	5.72E-01	Artery_Coronary
PTSD	ENSG00000283267.1	CTB-16J4.1	1.52	0.02	1.29E-01	0.01	0.12	2.42E-06	15	27	27	5.72E-01	Artery_Coronary
PTSD	ENSG00000112031.15	MTRF1L	1.52	0.04	1.29E-01	0.00	0.48	4.07E-28	5	19	19	5.72E-01	Artery_Coronary
PTSD	ENSG00000141562.17	NARF	1.52	0.04	1.29E-01	0.00	0.20	4.70E-10	8	17	17	5.72E-01	Artery_Coronary
PTSD	ENSG00000108784.9	NAGLU	-1.52	-0.03	1.29E-01	0.01	0.16	6.94E-08	17	29	29	5.72E-01	Artery_Coronary
PTSD	ENSG00000107104.18	KANK1	1.52	0.48	1.30E-01	0.00	0.14	3.17E-07	1	15	15	5.72E-01	Artery_Coronary
PTSD	ENSG00000139531.12	SUOX	1.52	0.04	1.30E-01	0.00	0.08	1.63E-04	11	31	31	5.72E-01	Artery_Coronary
PTSD	ENSG00000204152.10	TIMM23B	1.52	0.02	1.30E-01	0.01	0.17	1.71E-08	21	42	42	5.72E-01	Artery_Coronary
PTSD	ENSG00000175643.8	RMI2	-1.51	-0.01	1.30E-01	0.03	0.26	5.65E-14	15	25	25	5.72E-01	Artery_Coronary
PTSD	ENSG00000276293.4	PIP4K2B	-1.51	-0.07	1.31E-01	0.00	0.13	1.70E-06	5	8	8	5.74E-01	Artery_Coronary
PTSD	ENSG00000142892.14	PIGK	1.51	0.06	1.31E-01	0.00	0.10	3.93E-05	6	19	19	5.74E-01	Artery_Coronary
PTSD	ENSG00000156886.11	ITGAD	1.51	7.92	1.31E-01	0.00	0.03	2.36E-02	4	6	6	5.74E-01	Artery_Coronary
PTSD	ENSG00000175264.7	CHST1	-1.51	-0.03	1.31E-01	0.00	0.13	9.05E-07	12	23	23	5.74E-01	Artery_Coronary
PTSD	ENSG00000163406.10	SLC15A2	-1.51	-0.04	1.31E-01	0.00	0.07	4.77E-04	13	13	13	5.74E-01	Artery_Coronary
PTSD	ENSG00000243819.4	RN7SL832P	1.51	0.07	1.31E-01	0.00	0.06	1.12E-03	1	3	3	5.74E-01	Artery_Coronary
PTSD	ENSG00000163625.15	WDFY3	-1.51	-0.05	1.32E-01	0.00	0.03	2.19E-02	31	64	64	5.76E-01	Artery_Coronary
PTSD	ENSG00000135587.8	SMPD2	1.51	0.03	1.32E-01	0.00	0.10	1.30E-05	10	12	12	5.76E-01	Artery_Coronary
PTSD	ENSG00000141664.9	ZCCHC2	1.50	0.07	1.33E-01	0.00	0.03	2.89E-02	8	25	25	5.78E-01	Artery_Coronary
PTSD	ENSG00000034533.11	ASTE1	-1.50	-0.03	1.33E-01	0.01	0.07	3.91E-04	9	13	13	5.78E-01	Artery_Coronary
PTSD	ENSG00000110148.9	CCKBR	1.50	0.03	1.33E-01	0.01	0.03	1.81E-02	12	19	19	5.78E-01	Artery_Coronary
PTSD	ENSG00000179776.17	CDH5	-1.50	-0.06	1.33E-01	0.00	0.03	1.84E-02	2	4	4	5.78E-01	Artery_Coronary
PTSD	ENSG00000196335.12	STK31	1.50	0.03	1.34E-01	0.01	0.06	1.10E-03	15	40	40	5.80E-01	Artery_Coronary
PTSD	ENSG00000227403.1	LINC01806	-1.50	-0.04	1.34E-01	0.00	0.03	2.89E-02	10	20	20	5.80E-01	Artery_Coronary
PTSD	ENSG00000052841.14	TTC17	-1.50	-0.05	1.34E-01	0.00	0.02	3.80E-02	15	24	24	5.80E-01	Artery_Coronary
PTSD	ENSG00000100075.9	SLC25A1	-1.50	-0.05	1.34E-01	0.00	0.11	7.97E-06	8	16	16	5.80E-01	Artery_Coronary
PTSD	ENSG00000261996.1	CTC-281F24.1	1.50	0.21	1.35E-01	0.00	0.14	5.28E-07	1	4	4	5.80E-01	Artery_Coronary
PTSD	ENSG00000104852.14	SNRNP70	-1.50	-0.08	1.35E-01	0.00	0.07	5.96E-04	1	4	4	5.80E-01	Artery_Coronary
PTSD	ENSG00000186567.12	CEACAM19	1.50	0.02	1.35E-01	0.01	0.21	2.97E-10	47	74	74	5.80E-01	Artery_Coronary
PTSD	ENSG00000078295.16	ADCY2	1.50	0.02	1.35E-01	0.01	0.03	2.59E-02	7	35	35	5.80E-01	Artery_Coronary
PTSD	ENSG00000136485.14	DCAF7	-1.50	-0.06	1.35E-01	0.00	0.06	1.05E-03	7	19	19	5.80E-01	Artery_Coronary
PTSD	ENSG00000157214.13	STEAP2	1.49	0.01	1.35E-01	0.02	0.19	8.66E-10	72	95	95	5.80E-01	Artery_Coronary
PTSD	ENSG00000174442.11	ZWILCH	1.49	0.27	1.35E-01	0.00	0.03	2.74E-02	1	3	3	5.80E-01	Artery_Coronary
PTSD	ENSG00000171103.10	TRMT61B	-1.49	-0.01	1.35E-01	0.02	0.28	4.18E-14	59	154	154	5.80E-01	Artery_Coronary
PTSD	ENSG00000250334.5	LINC00989	-1.49	-0.01	1.36E-01	0.04	0.07	3.17E-04	41	64	64	5.80E-01	Artery_Coronary
PTSD	ENSG00000167914.11	GSDMA	-1.49	0.00	1.36E-01	0.14	0.44	2.59E-24	23	32	32	5.80E-01	Artery_Coronary
PTSD	ENSG00000243646.9	IL10RB	1.49	0.04	1.36E-01	0.00	0.08	9.36E-05	12	20	20	5.80E-01	Artery_Coronary
PTSD	ENSG00000188375.4	H3F3C	-1.49	-0.01	1.36E-01	0.01	0.05	2.20E-03	24	61	61	5.80E-01	Artery_Coronary
PTSD	ENSG00000008517.16	IL32	1.49	0.02	1.36E-01	0.01	0.15	1.81E-07	7	16	16	5.81E-01	Artery_Coronary
PTSD	ENSG00000204946.9	ZNF783	-1.49	-0.08	1.37E-01	0.00	0.04	9.52E-03	4	10	10	5.82E-01	Artery_Coronary
PTSD	ENSG00000150656.14	CNDP1	-1.48	-0.01	1.38E-01	0.02	0.03	3.16E-02	25	50	50	5.84E-01	Artery_Coronary
PTSD	ENSG00000173218.14	VANGL1	-1.48	-0.03	1.38E-01	0.00	0.08	2.40E-04	28	40	40	5.84E-01	Artery_Coronary
PTSD	ENSG00000272894.5	RP5-1159O4.1	1.48	0.02	1.38E-01	0.01	0.11	9.86E-06	35	76	76	5.84E-01	Artery_Coronary
PTSD	ENSG00000177879.15	AP3S1	-1.48	-0.20	1.38E-01	0.00	0.09	4.40E-05	2	4	4	5.84E-01	Artery_Coronary
PTSD	ENSG00000230387.2	RP4-737E23.2	1.48	0.07	1.38E-01	0.00	0.26	6.71E-14	6	13	13	5.84E-01	Artery_Coronary
PTSD	ENSG00000182931.9	WFDC10B	1.48	0.01	1.38E-01	0.02	0.18	3.42E-09	22	24	24	5.84E-01	Artery_Coronary
PTSD	ENSG00000088053.11	GP6	1.48	0.02	1.38E-01	0.02	0.10	3.43E-05	6	16	16	5.84E-01	Artery_Coronary
PTSD	ENSG00000149488.12	TMC2	-1.48	-0.02	1.39E-01	0.01	0.11	1.25E-05	23	30	30	5.87E-01	Artery_Coronary
PTSD	ENSG00000273142.1	RP11-458F8.4	1.48	0.01	1.39E-01	0.03	0.27	1.39E-13	16	23	23	5.87E-01	Artery_Coronary
PTSD	ENSG00000188130.13	MAPK12	-1.47	-0.02	1.40E-01	0.02	0.17	1.18E-08	14	33	33	5.90E-01	Artery_Coronary
PTSD	ENSG00000175322.11	ZNF519	1.47	0.05	1.40E-01	0.00	0.39	1.13E-22	5	32	32	5.90E-01	Artery_Coronary
PTSD	ENSG00000151773.12	CCDC122	-1.47	-0.01	1.41E-01	0.03	0.47	2.18E-26	28	59	59	5.91E-01	Artery_Coronary
PTSD	ENSG00000231389.7	HLA-DPA1	1.47	0.01	1.41E-01	0.02	0.13	1.09E-06	79	98	98	5.91E-01	Artery_Coronary
PTSD	ENSG00000170260.8	ZNF212	1.47	0.02	1.41E-01	0.01	0.05	2.38E-03	30	78	78	5.91E-01	Artery_Coronary
PTSD	ENSG00000278266.1	RP11-575F12.3	1.47	0.07	1.42E-01	0.00	0.02	4.85E-02	4	5	5	5.91E-01	Artery_Coronary
PTSD	ENSG00000185298.12	CCDC137	1.47	0.02	1.42E-01	0.02	0.23	2.22E-11	9	10	10	5.91E-01	Artery_Coronary
PTSD	ENSG00000146250.6	PRSS35	1.47	0.31	1.42E-01	0.00	0.03	1.49E-02	1	8	8	5.91E-01	Artery_Coronary
PTSD	ENSG00000160321.14	ZNF208	-1.47	-0.01	1.42E-01	0.03	0.15	1.04E-07	37	53	53	5.91E-01	Artery_Coronary
PTSD	ENSG00000136531.15	SCN2A	1.47	0.01	1.43E-01	0.02	0.12	2.20E-06	27	40	40	5.94E-01	Artery_Coronary
PTSD	ENSG00000143847.15	PPFIA4	1.47	0.02	1.43E-01	0.01	0.06	1.14E-03	2	14	14	5.94E-01	Artery_Coronary
PTSD	ENSG00000127463.13	EMC1	1.46	0.01	1.43E-01	0.02	0.21	1.64E-10	44	67	67	5.95E-01	Artery_Coronary
PTSD	ENSG00000134201.10	GSTM5	-1.46	-0.02	1.43E-01	0.01	0.28	4.26E-14	16	38	38	5.95E-01	Artery_Coronary
PTSD	ENSG00000143125.5	PROK1	1.46	0.01	1.43E-01	0.04	0.25	3.60E-13	30	36	36	5.95E-01	Artery_Coronary
PTSD	ENSG00000272316.1	XXbac-BPGBPG55C20.2	1.46	0.02	1.44E-01	0.01	0.25	1.24E-12	24	56	56	5.95E-01	Artery_Coronary
PTSD	ENSG00000283440.1	RP11-445H22.3	-1.46	-0.05	1.44E-01	0.00	0.04	1.44E-02	4	11	11	5.95E-01	Artery_Coronary
PTSD	ENSG00000232237.3	ASCL5	1.46	0.01	1.44E-01	0.02	0.19	9.65E-10	37	81	81	5.95E-01	Artery_Coronary
PTSD	ENSG00000166971.16	AKTIP	1.46	0.03	1.44E-01	0.00	0.02	4.96E-02	23	38	38	5.95E-01	Artery_Coronary
PTSD	ENSG00000168000.14	BSCL2	-1.46	-0.01	1.44E-01	0.06	0.24	2.05E-12	37	66	66	5.95E-01	Artery_Coronary
PTSD	ENSG00000198156.10	NPIPB6	1.46	0.09	1.44E-01	0.00	0.06	1.41E-03	1	3	3	5.95E-01	Artery_Coronary
PTSD	ENSG00000170271.10	FAXDC2	1.46	0.02	1.44E-01	0.01	0.06	1.04E-03	64	99	99	5.95E-01	Artery_Coronary
PTSD	ENSG00000185100.10	ADSSL1	-1.46	-0.01	1.45E-01	0.02	0.10	1.69E-05	13	28	28	5.95E-01	Artery_Coronary
PTSD	ENSG00000115556.13	PLCD4	-1.46	-0.01	1.45E-01	0.02	0.09	4.65E-05	16	32	32	5.95E-01	Artery_Coronary
PTSD	ENSG00000152926.14	ZNF117	-1.46	-0.03	1.45E-01	0.00	0.23	1.35E-11	20	38	38	5.95E-01	Artery_Coronary
PTSD	ENSG00000112812.15	PRSS16	1.46	0.02	1.45E-01	0.01	0.04	8.39E-03	7	13	13	5.95E-01	Artery_Coronary
PTSD	ENSG00000163214.20	DHX57	-1.46	-0.03	1.45E-01	0.00	0.08	2.41E-04	5	10	10	5.95E-01	Artery_Coronary
PTSD	ENSG00000140521.12	POLG	1.46	0.20	1.46E-01	0.00	0.17	3.47E-09	2	9	9	5.96E-01	Artery_Coronary
PTSD	ENSG00000231500.6	RPS18	-1.46	-0.01	1.46E-01	0.02	0.11	4.72E-06	42	49	49	5.96E-01	Artery_Coronary
PTSD	ENSG00000083097.14	DOPEY1	-1.45	-0.02	1.46E-01	0.01	0.15	1.45E-07	11	11	11	5.96E-01	Artery_Coronary
PTSD	ENSG00000164161.9	HHIP	-1.45	-0.04	1.47E-01	0.00	0.03	1.57E-02	8	18	18	5.98E-01	Artery_Coronary
PTSD	ENSG00000134809.8	TIMM10	-1.45	-0.01	1.47E-01	0.03	0.40	7.84E-22	6	25	25	5.98E-01	Artery_Coronary
PTSD	ENSG00000250889.2	LINC01336	-1.45	-0.01	1.47E-01	0.03	0.09	7.32E-05	17	34	34	6.00E-01	Artery_Coronary
PTSD	ENSG00000256433.2	RP1-102E24.8	-1.44	-0.04	1.49E-01	0.00	0.09	7.02E-05	1	2	2	6.06E-01	Artery_Coronary
PTSD	ENSG00000140534.13	TICRR	-1.44	-0.04	1.49E-01	0.00	0.03	3.05E-02	8	15	15	6.07E-01	Artery_Coronary
PTSD	ENSG00000153395.9	LPCAT1	1.44	0.03	1.49E-01	0.00	0.13	8.68E-07	5	10	10	6.07E-01	Artery_Coronary
PTSD	ENSG00000139624.12	CERS5	1.44	0.02	1.50E-01	0.01	0.04	1.26E-02	21	43	43	6.07E-01	Artery_Coronary
PTSD	ENSG00000144746.6	ARL6IP5	-1.44	-0.05	1.50E-01	0.00	0.08	2.39E-04	1	5	5	6.07E-01	Artery_Coronary
PTSD	ENSG00000168675.18	LDLRAD4	1.44	0.09	1.50E-01	0.00	0.05	2.35E-03	6	13	13	6.07E-01	Artery_Coronary
PTSD	ENSG00000169371.13	SNUPN	-1.44	-0.15	1.50E-01	0.00	0.10	3.01E-05	18	43	43	6.07E-01	Artery_Coronary
PTSD	ENSG00000071246.10	VASH1	1.44	0.03	1.51E-01	0.01	0.03	3.73E-02	33	44	44	6.08E-01	Artery_Coronary
PTSD	ENSG00000118514.13	ALDH8A1	1.44	0.02	1.51E-01	0.01	0.33	2.93E-17	29	46	46	6.10E-01	Artery_Coronary
PTSD	ENSG00000164346.9	NSA2	-1.43	-0.01	1.51E-01	0.07	0.40	2.51E-22	18	49	49	6.10E-01	Artery_Coronary
PTSD	ENSG00000146731.10	CCT6A	1.43	0.05	1.52E-01	0.00	0.03	2.23E-02	25	39	39	6.11E-01	Artery_Coronary
PTSD	ENSG00000095002.13	MSH2	1.43	0.01	1.52E-01	0.04	0.43	1.22E-23	27	47	47	6.11E-01	Artery_Coronary
PTSD	ENSG00000272221.1	XXbac-BPG181B23.7	-1.43	-0.01	1.53E-01	0.02	0.56	1.49E-35	12	44	44	6.11E-01	Artery_Coronary
PTSD	ENSG00000156261.12	CCT8	-1.43	-0.04	1.53E-01	0.00	0.09	8.20E-05	2	2	2	6.11E-01	Artery_Coronary
PTSD	ENSG00000154451.14	GBP5	-1.43	-0.09	1.53E-01	0.00	0.05	4.67E-03	10	19	19	6.11E-01	Artery_Coronary
PTSD	ENSG00000118094.11	TREH	-1.43	-0.02	1.53E-01	0.01	0.02	4.78E-02	36	48	48	6.11E-01	Artery_Coronary
PTSD	ENSG00000172992.11	DCAKD	1.43	0.02	1.53E-01	0.01	0.08	1.59E-04	10	15	15	6.11E-01	Artery_Coronary
PTSD	ENSG00000149451.17	ADAM33	-1.43	-0.05	1.53E-01	0.00	0.12	5.27E-06	3	4	4	6.11E-01	Artery_Coronary
PTSD	ENSG00000205572.9	SERF1B	1.43	0.11	1.53E-01	0.00	0.09	4.50E-05	12	17	17	6.11E-01	Artery_Coronary
PTSD	ENSG00000174080.10	CTSF	1.43	0.03	1.53E-01	0.01	0.08	1.24E-04	8	18	18	6.11E-01	Artery_Coronary
PTSD	ENSG00000105875.13	WDR91	-1.43	-0.02	1.54E-01	0.01	0.06	9.64E-04	25	55	55	6.11E-01	Artery_Coronary
PTSD	ENSG00000090612.20	ZNF268	1.43	0.05	1.54E-01	0.00	0.11	1.00E-05	3	31	31	6.11E-01	Artery_Coronary
PTSD	ENSG00000167600.13	CYP2S1	-1.43	-0.11	1.54E-01	0.00	0.04	5.93E-03	6	30	30	6.12E-01	Artery_Coronary
PTSD	ENSG00000270171.1	RP11-338N10.1	-1.42	-0.03	1.56E-01	0.00	0.03	1.80E-02	15	35	35	6.18E-01	Artery_Coronary
PTSD	ENSG00000274512.5	TBC1D3L	1.42	0.09	1.57E-01	0.00	0.30	2.62E-15	2	6	6	6.20E-01	Artery_Coronary
PTSD	ENSG00000245750.7	DRAIC	-1.42	-0.13	1.57E-01	0.00	0.04	1.47E-02	2	5	5	6.20E-01	Artery_Coronary
PTSD	ENSG00000127526.14	SLC35E1	-1.42	-0.03	1.57E-01	0.00	0.10	2.51E-05	10	18	18	6.20E-01	Artery_Coronary
PTSD	ENSG00000234444.9	ZNF736	-1.42	-0.02	1.57E-01	0.01	0.04	6.87E-03	28	41	41	6.20E-01	Artery_Coronary
PTSD	ENSG00000164989.16	CCDC171	-1.42	-0.06	1.57E-01	0.00	0.04	1.51E-02	15	30	30	6.20E-01	Artery_Coronary
PTSD	ENSG00000114670.13	NEK11	1.41	0.18	1.57E-01	0.00	0.05	4.15E-03	2	24	24	6.20E-01	Artery_Coronary
PTSD	ENSG00000197140.14	ADAM32	1.41	0.05	1.57E-01	0.00	0.14	3.30E-07	18	23	23	6.20E-01	Artery_Coronary
PTSD	ENSG00000139433.9	GLTP	-1.41	-0.03	1.58E-01	0.00	0.17	2.37E-08	8	15	15	6.20E-01	Artery_Coronary
PTSD	ENSG00000133731.9	IMPA1	1.41	0.03	1.58E-01	0.00	0.09	8.19E-05	12	16	16	6.20E-01	Artery_Coronary
PTSD	ENSG00000177595.17	PIDD1	1.41	0.50	1.58E-01	0.00	0.15	1.06E-07	2	11	11	6.22E-01	Artery_Coronary
PTSD	ENSG00000168309.16	FAM107A	1.41	0.03	1.59E-01	0.00	0.06	1.03E-03	11	21	21	6.22E-01	Artery_Coronary
PTSD	ENSG00000164144.15	ARFIP1	1.41	0.02	1.59E-01	0.01	0.15	1.73E-07	34	70	70	6.22E-01	Artery_Coronary
PTSD	ENSG00000271751.1	RP11-110I1.14	1.41	0.01	1.59E-01	0.02	0.14	4.06E-07	12	33	33	6.22E-01	Artery_Coronary
PTSD	ENSG00000165502.6	RPL36AL	-1.41	-0.01	1.59E-01	0.05	0.40	1.10E-21	16	37	37	6.22E-01	Artery_Coronary
PTSD	ENSG00000175224.16	ATG13	-1.41	-0.05	1.59E-01	0.00	0.07	5.69E-04	4	14	14	6.23E-01	Artery_Coronary
PTSD	ENSG00000267065.2	LINC02080	1.41	0.01	1.60E-01	0.03	0.15	1.87E-07	23	36	36	6.23E-01	Artery_Coronary
PTSD	ENSG00000272369.1	RP11-446N19.1	1.40	0.01	1.61E-01	0.04	0.10	2.89E-05	66	96	96	6.27E-01	Artery_Coronary
PTSD	ENSG00000183386.9	FHL3	1.40	0.03	1.61E-01	0.00	0.14	3.33E-07	13	19	19	6.27E-01	Artery_Coronary
PTSD	ENSG00000231690.2	LINC00574	-1.40	-0.03	1.61E-01	0.00	0.02	4.75E-02	9	10	10	6.27E-01	Artery_Coronary
PTSD	ENSG00000242419.5	PCDHGC4	1.40	0.02	1.62E-01	0.01	0.05	3.93E-03	31	39	39	6.28E-01	Artery_Coronary
PTSD	ENSG00000138639.17	ARHGAP24	1.40	0.05	1.62E-01	0.00	0.09	4.42E-05	1	4	4	6.28E-01	Artery_Coronary
PTSD	ENSG00000186976.14	EFCAB6	1.40	0.01	1.62E-01	0.02	0.06	1.20E-03	70	125	125	6.29E-01	Artery_Coronary
PTSD	ENSG00000164306.10	PRIMPOL	1.40	0.03	1.62E-01	0.00	0.09	7.13E-05	13	30	30	6.29E-01	Artery_Coronary
PTSD	ENSG00000170037.13	CNTROB	-1.40	-0.02	1.63E-01	0.01	0.09	9.82E-05	20	37	37	6.29E-01	Artery_Coronary
PTSD	ENSG00000133678.13	TMEM254	-1.40	-0.04	1.63E-01	0.00	0.05	2.30E-03	16	47	47	6.29E-01	Artery_Coronary
PTSD	ENSG00000236790.5	LINC00299	-1.40	-0.03	1.63E-01	0.00	0.16	3.96E-08	23	81	81	6.29E-01	Artery_Coronary
PTSD	ENSG00000147852.15	VLDLR	1.39	0.02	1.63E-01	0.01	0.12	4.08E-06	10	23	23	6.29E-01	Artery_Coronary
PTSD	ENSG00000128294.15	TPST2	-1.39	-0.05	1.63E-01	0.00	0.08	1.18E-04	10	31	31	6.29E-01	Artery_Coronary
PTSD	ENSG00000106263.17	EIF3B	-1.39	-0.04	1.64E-01	0.00	0.13	1.66E-06	17	49	49	6.29E-01	Artery_Coronary
PTSD	ENSG00000167653.4	PSCA	-1.39	-0.02	1.64E-01	0.01	0.04	1.45E-02	7	12	12	6.29E-01	Artery_Coronary
PTSD	ENSG00000088538.12	DOCK3	1.39	0.03	1.64E-01	0.00	0.19	1.22E-09	5	20	20	6.29E-01	Artery_Coronary
PTSD	ENSG00000163320.10	CGGBP1	1.39	0.02	1.64E-01	0.01	0.25	6.95E-13	4	5	5	6.29E-01	Artery_Coronary
PTSD	ENSG00000135951.14	TSGA10	-1.39	-0.11	1.64E-01	0.00	0.03	3.33E-02	7	26	26	6.29E-01	Artery_Coronary
PTSD	ENSG00000131979.18	GCH1	-1.39	-0.03	1.64E-01	0.01	0.05	4.50E-03	17	52	52	6.29E-01	Artery_Coronary
PTSD	ENSG00000124191.17	TOX2	-1.39	-0.03	1.65E-01	0.00	0.08	1.77E-04	25	42	42	6.29E-01	Artery_Coronary
PTSD	ENSG00000044459.14	CNTLN	1.39	0.01	1.65E-01	0.02	0.21	1.37E-10	18	24	24	6.29E-01	Artery_Coronary
PTSD	ENSG00000178732.5	GP5	-1.39	-0.03	1.65E-01	0.01	0.04	6.77E-03	6	19	19	6.29E-01	Artery_Coronary
PTSD	ENSG00000196372.12	ASB13	1.39	0.06	1.65E-01	0.00	0.14	3.58E-07	8	19	19	6.29E-01	Artery_Coronary
PTSD	ENSG00000166477.12	LEO1	-1.39	-0.07	1.65E-01	0.00	0.04	1.16E-02	1	1	1	6.29E-01	Artery_Coronary
PTSD	ENSG00000164080.13	RAD54L2	1.39	0.04	1.65E-01	0.00	0.15	2.84E-07	24	41	41	6.29E-01	Artery_Coronary
PTSD	ENSG00000088682.13	COQ9	-1.39	-0.04	1.65E-01	0.00	0.03	3.37E-02	16	30	30	6.30E-01	Artery_Coronary
PTSD	ENSG00000163519.13	TRAT1	1.39	0.03	1.66E-01	0.00	0.04	5.02E-03	14	23	23	6.30E-01	Artery_Coronary
PTSD	ENSG00000099769.5	IGFALS	1.39	0.16	1.66E-01	0.00	0.03	2.45E-02	6	10	10	6.30E-01	Artery_Coronary
PTSD	ENSG00000197442.9	MAP3K5	-1.38	-0.03	1.66E-01	0.00	0.05	2.73E-03	22	44	44	6.31E-01	Artery_Coronary
PTSD	ENSG00000160200.17	CBS	1.38	0.01	1.66E-01	0.04	0.22	1.61E-11	26	28	28	6.31E-01	Artery_Coronary
PTSD	ENSG00000123453.17	SARDH	1.38	0.01	1.67E-01	0.02	0.06	8.14E-04	26	62	62	6.31E-01	Artery_Coronary
PTSD	ENSG00000198130.15	HIBCH	-1.38	-0.02	1.67E-01	0.01	0.10	2.47E-05	33	56	56	6.31E-01	Artery_Coronary
PTSD	ENSG00000212694.8	LINC01089	-1.38	-0.02	1.67E-01	0.01	0.05	2.29E-03	34	60	60	6.31E-01	Artery_Coronary
PTSD	ENSG00000277782.1	RP11-775C24.5	-1.38	-0.01	1.67E-01	0.01	0.14	3.74E-07	8	41	41	6.31E-01	Artery_Coronary
PTSD	ENSG00000155066.15	PROM2	1.38	0.02	1.67E-01	0.01	0.03	2.70E-02	13	31	31	6.31E-01	Artery_Coronary
PTSD	ENSG00000028116.16	VRK2	1.38	0.03	1.68E-01	0.00	0.04	1.06E-02	5	8	8	6.32E-01	Artery_Coronary
PTSD	ENSG00000132466.18	ANKRD17	1.38	0.03	1.68E-01	0.00	0.03	2.11E-02	32	126	126	6.32E-01	Artery_Coronary
PTSD	ENSG00000119402.16	FBXW2	-1.38	-0.12	1.68E-01	0.00	0.04	6.59E-03	5	13	13	6.33E-01	Artery_Coronary
PTSD	ENSG00000186684.12	CYP27C1	1.38	0.02	1.69E-01	0.01	0.09	8.65E-05	3	5	5	6.33E-01	Artery_Coronary
PTSD	ENSG00000141570.10	CBX8	1.38	0.12	1.69E-01	0.00	0.06	1.75E-03	2	9	9	6.33E-01	Artery_Coronary
PTSD	ENSG00000238121.5	LINC00426	-1.38	-0.02	1.69E-01	0.01	0.03	3.55E-02	30	77	77	6.33E-01	Artery_Coronary
PTSD	ENSG00000271811.1	RP1-79C4.4	1.37	0.02	1.69E-01	0.01	0.07	5.65E-04	16	23	23	6.33E-01	Artery_Coronary
PTSD	ENSG00000106868.16	SUSD1	-1.37	-0.03	1.70E-01	0.00	0.16	6.12E-08	21	39	39	6.33E-01	Artery_Coronary
PTSD	ENSG00000135392.15	DNAJC14	1.37	0.35	1.70E-01	0.00	0.04	1.54E-02	7	12	12	6.33E-01	Artery_Coronary
PTSD	ENSG00000106992.17	AK1	1.37	0.03	1.70E-01	0.00	0.11	1.46E-05	6	13	13	6.33E-01	Artery_Coronary
PTSD	ENSG00000130813.17	C19orf66	1.37	0.26	1.70E-01	0.00	0.03	3.41E-02	1	2	2	6.33E-01	Artery_Coronary
PTSD	ENSG00000266970.1	RP11-806H10.4	-1.37	-0.02	1.70E-01	0.01	0.05	3.50E-03	33	64	64	6.33E-01	Artery_Coronary
PTSD	ENSG00000159899.14	NPR2	-1.37	-0.03	1.71E-01	0.00	0.09	1.12E-04	21	51	51	6.36E-01	Artery_Coronary
PTSD	ENSG00000164751.14	PEX2	-1.37	-0.06	1.71E-01	0.00	0.02	2.98E-02	2	5	5	6.36E-01	Artery_Coronary
PTSD	ENSG00000005436.13	GCFC2	-1.37	-0.03	1.72E-01	0.01	0.15	1.61E-07	25	46	46	6.39E-01	Artery_Coronary
PTSD	ENSG00000170634.12	ACYP2	-1.37	-0.02	1.72E-01	0.01	0.13	1.63E-06	28	41	41	6.39E-01	Artery_Coronary
PTSD	ENSG00000165650.11	PDZD8	-1.36	-0.01	1.73E-01	0.02	0.39	3.99E-21	9	18	18	6.39E-01	Artery_Coronary
PTSD	ENSG00000100288.19	CHKB	-1.36	-0.03	1.73E-01	0.00	0.18	2.10E-09	16	61	61	6.39E-01	Artery_Coronary
PTSD	ENSG00000076554.15	TPD52	-1.36	-0.01	1.73E-01	0.02	0.12	2.58E-06	13	25	25	6.39E-01	Artery_Coronary
PTSD	ENSG00000197045.12	GMFB	-1.36	-0.07	1.73E-01	0.00	0.05	2.38E-03	7	24	24	6.39E-01	Artery_Coronary
PTSD	ENSG00000186806.5	VSIG10L	-1.36	-0.03	1.73E-01	0.00	0.03	2.13E-02	4	12	12	6.39E-01	Artery_Coronary
PTSD	ENSG00000128656.13	CHN1	-1.36	-0.02	1.73E-01	0.01	0.25	3.48E-12	17	28	28	6.39E-01	Artery_Coronary
PTSD	ENSG00000196189.12	SEMA4A	1.36	0.03	1.74E-01	0.00	0.10	1.79E-05	12	24	24	6.43E-01	Artery_Coronary
PTSD	ENSG00000163380.15	LMOD3	-1.35	-0.15	1.76E-01	0.00	0.04	6.44E-03	1	18	18	6.47E-01	Artery_Coronary
PTSD	ENSG00000144649.8	FAM198A	-1.35	-0.04	1.76E-01	0.00	0.03	2.59E-02	3	8	8	6.47E-01	Artery_Coronary
PTSD	ENSG00000171766.15	GATM	1.35	0.03	1.76E-01	0.00	0.08	2.01E-04	7	17	17	6.48E-01	Artery_Coronary
PTSD	ENSG00000165030.3	NFIL3	-1.35	-0.06	1.76E-01	0.00	0.03	1.62E-02	7	14	14	6.48E-01	Artery_Coronary
PTSD	ENSG00000137193.13	PIM1	1.35	0.02	1.77E-01	0.01	0.09	9.29E-05	6	17	17	6.49E-01	Artery_Coronary
PTSD	ENSG00000136875.12	PRPF4	1.35	0.01	1.77E-01	0.02	0.20	1.44E-09	9	11	11	6.50E-01	Artery_Coronary
PTSD	ENSG00000175395.15	ZNF25	1.35	0.01	1.78E-01	0.02	0.08	2.56E-04	73	117	117	6.50E-01	Artery_Coronary
PTSD	ENSG00000093000.18	NUP50	1.35	0.06	1.78E-01	0.00	0.06	1.38E-03	3	14	14	6.50E-01	Artery_Coronary
PTSD	ENSG00000049245.12	VAMP3	-1.35	-0.02	1.78E-01	0.01	0.27	2.11E-13	27	38	38	6.50E-01	Artery_Coronary
PTSD	ENSG00000273295.1	AP000350.5	-1.35	-0.01	1.78E-01	0.04	0.66	4.39E-48	11	28	28	6.50E-01	Artery_Coronary
PTSD	ENSG00000120868.13	APAF1	-1.35	-0.06	1.78E-01	0.00	0.08	1.76E-04	9	31	31	6.50E-01	Artery_Coronary
PTSD	ENSG00000270127.2	RP11-526I2.5	-1.35	0.00	1.79E-01	0.16	0.56	1.33E-35	16	21	21	6.50E-01	Artery_Coronary
PTSD	ENSG00000151689.12	INPP1	1.35	0.02	1.79E-01	0.01	0.16	7.44E-08	37	46	46	6.50E-01	Artery_Coronary
PTSD	ENSG00000076003.4	MCM6	-1.34	-0.14	1.79E-01	0.00	0.16	3.39E-08	7	20	20	6.50E-01	Artery_Coronary
PTSD	ENSG00000231861.2	OR5K2	-1.34	-0.04	1.79E-01	0.00	0.10	2.13E-05	6	33	33	6.51E-01	Artery_Coronary
PTSD	ENSG00000269893.6	SNHG8	-1.34	-0.02	1.79E-01	0.01	0.11	5.62E-06	31	46	46	6.51E-01	Artery_Coronary
PTSD	ENSG00000196460.12	RFX8	-1.34	-0.01	1.80E-01	0.02	0.14	2.86E-07	27	76	76	6.51E-01	Artery_Coronary
PTSD	ENSG00000198815.8	FOXJ3	-1.34	-0.04	1.80E-01	0.00	0.04	9.74E-03	9	17	17	6.51E-01	Artery_Coronary
PTSD	ENSG00000100023.18	PPIL2	1.34	0.01	1.80E-01	0.01	0.15	5.96E-08	10	13	13	6.51E-01	Artery_Coronary
PTSD	ENSG00000197568.13	HHLA3	-1.34	-0.02	1.80E-01	0.00	0.09	1.16E-04	4	11	11	6.51E-01	Artery_Coronary
PTSD	ENSG00000183813.6	CCR4	1.34	0.02	1.80E-01	0.01	0.03	1.39E-02	13	24	24	6.51E-01	Artery_Coronary
PTSD	ENSG00000133657.14	ATP13A3	-1.34	-0.06	1.80E-01	0.00	0.05	3.28E-03	5	22	22	6.51E-01	Artery_Coronary
PTSD	ENSG00000172869.14	DMXL1	-1.34	-0.11	1.81E-01	0.00	0.03	1.95E-02	26	38	38	6.52E-01	Artery_Coronary
PTSD	ENSG00000154174.7	TOMM70	-1.34	-0.10	1.81E-01	0.00	0.05	4.89E-03	1	8	8	6.52E-01	Artery_Coronary
PTSD	ENSG00000185527.11	PDE6G	1.34	0.03	1.82E-01	0.00	0.09	4.58E-05	13	23	23	6.54E-01	Artery_Coronary
PTSD	ENSG00000124380.10	SNRNP27	-1.33	-0.02	1.82E-01	0.01	0.14	3.36E-07	19	37	37	6.54E-01	Artery_Coronary
PTSD	ENSG00000176406.22	RIMS2	1.33	0.02	1.82E-01	0.01	0.07	3.58E-04	5	7	7	6.54E-01	Artery_Coronary
PTSD	ENSG00000198258.10	UBL5	1.33	0.09	1.83E-01	0.00	0.03	2.86E-02	11	31	31	6.54E-01	Artery_Coronary
PTSD	ENSG00000137860.11	SLC28A2	-1.33	-0.01	1.83E-01	0.05	0.25	2.68E-13	15	18	18	6.54E-01	Artery_Coronary
PTSD	ENSG00000115828.15	QPCT	1.33	0.02	1.83E-01	0.01	0.03	2.27E-02	54	86	86	6.54E-01	Artery_Coronary
PTSD	ENSG00000225706.1	PTPRD-AS1	-1.33	-0.02	1.83E-01	0.01	0.38	4.77E-21	14	26	26	6.54E-01	Artery_Coronary
PTSD	ENSG00000103326.11	CAPN15	-1.33	-0.03	1.83E-01	0.00	0.07	7.76E-04	12	31	31	6.54E-01	Artery_Coronary
PTSD	ENSG00000021762.19	OSBPL5	1.33	0.08	1.83E-01	0.00	0.02	4.40E-02	5	18	18	6.54E-01	Artery_Coronary
PTSD	ENSG00000136250.11	AOAH	-1.33	-0.02	1.83E-01	0.01	0.09	4.84E-05	52	108	108	6.54E-01	Artery_Coronary
PTSD	ENSG00000064393.15	HIPK2	1.33	0.06	1.83E-01	0.00	0.04	6.51E-03	2	3	3	6.54E-01	Artery_Coronary
PTSD	ENSG00000135778.11	NTPCR	1.33	0.01	1.84E-01	0.04	0.35	1.40E-18	14	24	24	6.54E-01	Artery_Coronary
PTSD	ENSG00000119411.10	BSPRY	1.33	0.03	1.84E-01	0.00	0.06	1.69E-03	4	8	8	6.54E-01	Artery_Coronary
PTSD	ENSG00000188690.12	UROS	1.33	0.02	1.85E-01	0.01	0.13	7.90E-07	32	48	48	6.57E-01	Artery_Coronary
PTSD	ENSG00000057608.16	GDI2	-1.33	-0.12	1.85E-01	0.00	0.07	3.63E-04	3	10	10	6.57E-01	Artery_Coronary
PTSD	ENSG00000165072.9	MAMDC2	1.33	0.03	1.85E-01	0.00	0.05	2.31E-03	19	39	39	6.57E-01	Artery_Coronary
PTSD	ENSG00000186994.11	KANK3	-1.32	-0.05	1.85E-01	0.00	0.05	3.80E-03	5	16	16	6.57E-01	Artery_Coronary
PTSD	ENSG00000137547.8	MRPL15	1.32	0.05	1.85E-01	0.00	0.04	9.04E-03	14	28	28	6.57E-01	Artery_Coronary
PTSD	ENSG00000131791.7	PRKAB2	1.32	0.09	1.86E-01	0.00	0.02	4.40E-02	7	31	31	6.57E-01	Artery_Coronary
PTSD	ENSG00000240972.1	MIF	-1.32	-0.01	1.86E-01	0.03	0.52	8.82E-32	17	34	34	6.57E-01	Artery_Coronary
PTSD	ENSG00000261794.1	GOLGA8H	1.32	0.01	1.86E-01	0.02	0.29	1.11E-15	21	42	42	6.57E-01	Artery_Coronary
PTSD	ENSG00000164855.15	TMEM184A	1.32	0.02	1.86E-01	0.01	0.11	9.76E-06	25	38	38	6.57E-01	Artery_Coronary
PTSD	ENSG00000093072.15	CECR1	1.32	0.01	1.87E-01	0.05	0.42	8.72E-23	15	54	54	6.57E-01	Artery_Coronary
PTSD	ENSG00000176293.19	ZNF135	-1.32	-0.11	1.87E-01	0.00	0.09	5.52E-05	1	3	3	6.57E-01	Artery_Coronary
PTSD	ENSG00000184564.8	SLITRK6	1.32	0.02	1.87E-01	0.01	0.04	1.48E-02	33	55	55	6.57E-01	Artery_Coronary
PTSD	ENSG00000183255.11	PTTG1IP	-1.32	-0.01	1.88E-01	0.02	0.18	5.02E-09	17	26	26	6.60E-01	Artery_Coronary
PTSD	ENSG00000100285.9	NEFH	1.32	0.08	1.88E-01	0.00	0.08	1.60E-04	1	7	7	6.60E-01	Artery_Coronary
PTSD	ENSG00000213347.10	MXD3	-1.32	-0.02	1.88E-01	0.01	0.11	7.31E-06	21	53	53	6.60E-01	Artery_Coronary
PTSD	ENSG00000154889.16	MPPE1	-1.32	-0.02	1.88E-01	0.01	0.03	3.72E-02	12	25	25	6.60E-01	Artery_Coronary
PTSD	ENSG00000166750.9	SLFN5	-1.31	-0.02	1.89E-01	0.01	0.16	6.31E-08	14	14	14	6.61E-01	Artery_Coronary
PTSD	ENSG00000185627.17	PSMD13	-1.31	-0.02	1.89E-01	0.01	0.15	1.96E-07	18	25	25	6.61E-01	Artery_Coronary
PTSD	ENSG00000166170.9	BAG5	-1.31	-0.05	1.90E-01	0.00	0.03	2.79E-02	29	50	50	6.63E-01	Artery_Coronary
PTSD	ENSG00000053524.12	MCF2L2	-1.31	-0.02	1.90E-01	0.01	0.08	1.58E-04	10	13	13	6.63E-01	Artery_Coronary
PTSD	ENSG00000213889.10	PPM1N	-1.31	-0.09	1.90E-01	0.00	0.14	9.24E-08	16	23	23	6.63E-01	Artery_Coronary
PTSD	ENSG00000099937.10	SERPIND1	-1.31	-0.01	1.90E-01	0.03	0.31	1.48E-15	13	31	31	6.64E-01	Artery_Coronary
PTSD	ENSG00000137573.13	SULF1	1.31	0.02	1.91E-01	0.01	0.02	4.16E-02	18	27	27	6.65E-01	Artery_Coronary
PTSD	ENSG00000159202.17	UBE2Z	-1.31	-0.03	1.91E-01	0.00	0.02	4.84E-02	25	35	35	6.66E-01	Artery_Coronary
PTSD	ENSG00000156931.15	VPS8	-1.31	-0.02	1.92E-01	0.01	0.05	5.02E-03	27	38	38	6.66E-01	Artery_Coronary
PTSD	ENSG00000273136.6	NBPF26	-1.31	-0.47	1.92E-01	0.00	0.60	1.56E-40	1	15	15	6.66E-01	Artery_Coronary
PTSD	ENSG00000162998.4	FRZB	-1.30	-0.13	1.92E-01	0.00	0.05	3.59E-03	8	34	34	6.67E-01	Artery_Coronary
PTSD	ENSG00000188112.8	C6orf132	1.30	0.05	1.93E-01	0.00	0.03	2.79E-02	2	4	4	6.70E-01	Artery_Coronary
PTSD	ENSG00000164253.13	WDR41	1.30	0.01	1.93E-01	0.03	0.04	1.23E-02	71	115	115	6.70E-01	Artery_Coronary
PTSD	ENSG00000178776.4	C5orf46	1.30	0.03	1.93E-01	0.00	0.05	4.94E-03	4	22	22	6.70E-01	Artery_Coronary
PTSD	ENSG00000174177.12	CTU2	-1.30	-0.05	1.94E-01	0.00	0.05	5.23E-03	9	21	21	6.70E-01	Artery_Coronary
PTSD	ENSG00000213903.8	LTB4R	1.30	0.05	1.94E-01	0.00	0.13	4.28E-07	27	40	40	6.70E-01	Artery_Coronary
PTSD	ENSG00000168792.4	ABHD15	-1.30	-0.06	1.94E-01	0.00	0.05	4.33E-03	5	9	9	6.70E-01	Artery_Coronary
PTSD	ENSG00000145782.12	ATG12	-1.30	-0.02	1.94E-01	0.01	0.04	6.27E-03	32	62	62	6.70E-01	Artery_Coronary
PTSD	ENSG00000197622.12	CDC42SE1	1.29	0.02	1.96E-01	0.01	0.04	1.44E-02	20	25	25	6.73E-01	Artery_Coronary
PTSD	ENSG00000254122.2	PCDHGB7	-1.29	-0.13	1.96E-01	0.00	0.02	4.08E-02	8	9	9	6.73E-01	Artery_Coronary
PTSD	ENSG00000157036.12	EXOG	1.29	0.03	1.96E-01	0.00	0.04	8.29E-03	21	30	30	6.73E-01	Artery_Coronary
PTSD	ENSG00000257534.1	RP11-834C11.10	-1.29	-0.01	1.96E-01	0.02	0.08	1.73E-04	27	38	38	6.73E-01	Artery_Coronary
PTSD	ENSG00000011021.21	CLCN6	1.29	0.33	1.96E-01	0.00	0.06	8.68E-04	12	19	19	6.73E-01	Artery_Coronary
PTSD	ENSG00000179698.13	WDR97	1.29	0.20	1.97E-01	0.00	0.26	2.65E-13	2	19	19	6.73E-01	Artery_Coronary
PTSD	ENSG00000155393.12	HEATR3	1.29	0.01	1.97E-01	0.02	0.42	5.97E-23	15	21	21	6.73E-01	Artery_Coronary
PTSD	ENSG00000205464.11	ATP6AP1L	-1.29	-0.01	1.97E-01	0.02	0.18	2.91E-09	23	39	39	6.73E-01	Artery_Coronary
PTSD	ENSG00000187164.19	SHTN1	1.29	0.01	1.97E-01	0.01	0.05	2.92E-03	53	110	110	6.73E-01	Artery_Coronary
PTSD	ENSG00000272156.1	RP11-477N3.1	-1.29	-0.01	1.97E-01	0.02	0.07	3.82E-04	19	40	40	6.73E-01	Artery_Coronary
PTSD	ENSG00000122912.14	SLC25A16	-1.29	-0.05	1.97E-01	0.00	0.05	2.30E-03	13	22	22	6.73E-01	Artery_Coronary
PTSD	ENSG00000063127.15	SLC6A16	-1.29	-0.02	1.97E-01	0.00	0.03	2.24E-02	12	13	13	6.73E-01	Artery_Coronary
PTSD	ENSG00000167528.12	ZNF641	1.29	0.03	1.97E-01	0.00	0.04	1.30E-02	26	31	31	6.73E-01	Artery_Coronary
PTSD	ENSG00000228049.7	POLR2J2	-1.29	-0.01	1.98E-01	0.08	0.33	9.60E-17	11	26	26	6.73E-01	Artery_Coronary
PTSD	ENSG00000143858.11	SYT2	1.29	0.06	1.98E-01	0.00	0.03	2.89E-02	4	8	8	6.73E-01	Artery_Coronary
PTSD	ENSG00000181333.11	HEPHL1	1.29	0.01	1.98E-01	0.09	0.34	3.94E-18	20	27	27	6.73E-01	Artery_Coronary
PTSD	ENSG00000180917.17	CMTR2	-1.29	-0.06	1.98E-01	0.00	0.05	3.30E-03	9	20	20	6.73E-01	Artery_Coronary
PTSD	ENSG00000124275.14	MTRR	1.29	0.04	1.99E-01	0.00	0.07	4.85E-04	5	7	7	6.74E-01	Artery_Coronary
PTSD	ENSG00000237604.1	AP001056.1	-1.28	-0.01	1.99E-01	0.03	0.15	2.56E-07	25	58	58	6.74E-01	Artery_Coronary
PTSD	ENSG00000167671.11	UBXN6	1.28	0.08	1.99E-01	0.00	0.08	1.61E-04	4	14	14	6.74E-01	Artery_Coronary
PTSD	ENSG00000173226.16	IQCB1	-1.28	-0.01	1.99E-01	0.08	0.35	4.63E-18	58	77	77	6.74E-01	Artery_Coronary
PTSD	ENSG00000118412.12	CASP8AP2	1.28	0.02	2.00E-01	0.00	0.08	9.45E-05	12	30	30	6.74E-01	Artery_Coronary
PTSD	ENSG00000118197.13	DDX59	-1.28	-0.01	2.00E-01	0.02	0.19	2.54E-09	16	19	19	6.74E-01	Artery_Coronary
PTSD	ENSG00000176148.15	TCP11L1	1.28	0.01	2.00E-01	0.03	0.27	1.05E-13	25	41	41	6.74E-01	Artery_Coronary
PTSD	ENSG00000075945.12	KIFAP3	1.28	0.04	2.00E-01	0.00	0.05	2.12E-03	10	24	24	6.74E-01	Artery_Coronary
PTSD	ENSG00000165895.17	ARHGAP42	-1.28	-0.04	2.00E-01	0.00	0.16	2.48E-08	16	23	23	6.74E-01	Artery_Coronary
PTSD	ENSG00000156171.14	DRAM2	1.28	0.02	2.00E-01	0.01	0.32	1.39E-16	6	19	19	6.74E-01	Artery_Coronary
PTSD	ENSG00000241135.5	LINC00881	1.28	0.11	2.00E-01	0.00	0.05	1.21E-03	1	7	7	6.75E-01	Artery_Coronary
PTSD	ENSG00000278611.1	CTC-543D15.8	-1.28	-0.25	2.01E-01	0.00	0.03	4.11E-02	2	11	11	6.75E-01	Artery_Coronary
PTSD	ENSG00000197479.6	PCDHB11	-1.28	-0.01	2.01E-01	0.02	0.11	1.41E-05	25	41	41	6.75E-01	Artery_Coronary
PTSD	ENSG00000124116.18	WFDC3	-1.28	-0.01	2.01E-01	0.07	0.45	1.17E-25	20	32	32	6.75E-01	Artery_Coronary
PTSD	ENSG00000129187.14	DCTD	-1.28	-0.04	2.01E-01	0.00	0.07	3.61E-04	2	11	11	6.75E-01	Artery_Coronary
PTSD	ENSG00000272047.1	GTF2H5	-1.28	-0.01	2.02E-01	0.02	0.21	4.24E-10	53	85	85	6.75E-01	Artery_Coronary
PTSD	ENSG00000158186.12	MRAS	-1.28	-0.01	2.02E-01	0.02	0.18	1.65E-09	20	26	26	6.75E-01	Artery_Coronary
PTSD	ENSG00000165219.21	GAPVD1	1.28	0.02	2.02E-01	0.01	0.05	3.55E-03	34	56	56	6.75E-01	Artery_Coronary
PTSD	ENSG00000149089.12	APIP	1.28	0.00	2.02E-01	0.20	0.53	9.92E-33	35	46	46	6.75E-01	Artery_Coronary
PTSD	ENSG00000240764.3	PCDHGC5	1.28	0.08	2.02E-01	0.00	0.03	3.56E-02	4	5	5	6.75E-01	Artery_Coronary
PTSD	ENSG00000145476.15	CYP4V2	1.27	0.02	2.02E-01	0.01	0.11	9.75E-06	6	12	12	6.75E-01	Artery_Coronary
PTSD	ENSG00000165113.12	GKAP1	-1.27	-0.04	2.02E-01	0.00	0.05	3.65E-03	15	23	23	6.75E-01	Artery_Coronary
PTSD	ENSG00000188372.14	ZP3	-1.27	-0.01	2.03E-01	0.08	0.58	1.79E-37	32	74	74	6.77E-01	Artery_Coronary
PTSD	ENSG00000137500.9	CCDC90B	1.27	0.02	2.04E-01	0.01	0.48	8.24E-28	21	37	37	6.77E-01	Artery_Coronary
PTSD	ENSG00000139684.13	ESD	-1.27	-0.11	2.04E-01	0.00	0.04	7.51E-03	12	14	14	6.77E-01	Artery_Coronary
PTSD	ENSG00000163703.17	CRELD1	1.27	0.42	2.04E-01	0.00	0.32	2.31E-16	1	6	6	6.77E-01	Artery_Coronary
PTSD	ENSG00000173418.11	NAA20	1.27	0.05	2.04E-01	0.00	0.02	4.39E-02	20	68	68	6.77E-01	Artery_Coronary
PTSD	ENSG00000171763.18	SPATA5L1	1.27	0.01	2.04E-01	0.05	0.29	1.59E-14	12	31	31	6.77E-01	Artery_Coronary
PTSD	ENSG00000188677.14	PARVB	1.27	0.03	2.04E-01	0.00	0.08	1.96E-04	9	23	23	6.77E-01	Artery_Coronary
PTSD	ENSG00000065802.11	ASB1	1.27	0.14	2.05E-01	0.00	0.07	5.35E-04	4	11	11	6.78E-01	Artery_Coronary
PTSD	ENSG00000273073.1	RP11-109E12.1	-1.27	-0.04	2.05E-01	0.00	0.12	3.84E-06	11	16	16	6.78E-01	Artery_Coronary
PTSD	ENSG00000041357.15	PSMA4	1.27	0.07	2.06E-01	0.00	0.03	2.88E-02	6	12	12	6.80E-01	Artery_Coronary
PTSD	ENSG00000253658.5	LINC01592	1.27	0.01	2.06E-01	0.02	0.04	7.71E-03	21	42	42	6.80E-01	Artery_Coronary
PTSD	ENSG00000127249.14	ATP13A4	-1.26	-0.03	2.06E-01	0.00	0.09	9.92E-05	30	42	42	6.80E-01	Artery_Coronary
PTSD	ENSG00000169660.15	HEXDC	-1.26	-0.01	2.06E-01	0.01	0.15	2.63E-07	12	22	22	6.80E-01	Artery_Coronary
PTSD	ENSG00000261079.1	RP11-252A24.3	-1.26	-0.01	2.07E-01	0.01	0.03	3.52E-02	19	36	36	6.80E-01	Artery_Coronary
PTSD	ENSG00000185418.15	TARSL2	1.26	0.25	2.07E-01	0.00	0.05	2.13E-03	6	18	18	6.80E-01	Artery_Coronary
PTSD	ENSG00000203880.11	PCMTD2	1.26	0.03	2.07E-01	0.00	0.04	1.30E-02	17	33	33	6.80E-01	Artery_Coronary
PTSD	ENSG00000109180.14	OCIAD1	-1.26	-0.24	2.07E-01	0.00	0.09	1.31E-04	1	10	10	6.80E-01	Artery_Coronary
PTSD	ENSG00000108846.15	ABCC3	-1.26	-0.02	2.07E-01	0.01	0.15	2.21E-07	9	20	20	6.80E-01	Artery_Coronary
PTSD	ENSG00000111615.13	KRR1	-1.26	-0.04	2.07E-01	0.00	0.12	3.13E-06	20	35	35	6.81E-01	Artery_Coronary
PTSD	ENSG00000198502.5	HLA-DRB5	-1.26	0.00	2.08E-01	0.21	0.64	5.79E-46	51	71	71	6.81E-01	Artery_Coronary
PTSD	ENSG00000233421.4	LINC01783	-1.26	-0.02	2.08E-01	0.01	0.23	3.74E-11	33	49	49	6.81E-01	Artery_Coronary
PTSD	ENSG00000136783.9	NIPSNAP3A	1.26	0.01	2.08E-01	0.01	0.17	1.06E-08	79	127	127	6.81E-01	Artery_Coronary
PTSD	ENSG00000172554.11	SNTG2	1.26	0.04	2.08E-01	0.00	0.19	1.10E-09	5	14	14	6.81E-01	Artery_Coronary
PTSD	ENSG00000198841.3	KTI12	-1.26	-0.10	2.08E-01	0.00	0.03	2.04E-02	7	22	22	6.81E-01	Artery_Coronary
PTSD	ENSG00000229891.1	LINC01315	-1.26	-0.05	2.09E-01	0.00	0.05	2.62E-03	6	19	19	6.81E-01	Artery_Coronary
PTSD	ENSG00000267397.1	RP11-873E20.1	-1.26	-0.02	2.09E-01	0.01	0.03	2.66E-02	22	42	42	6.81E-01	Artery_Coronary
PTSD	ENSG00000166796.11	LDHC	-1.26	-0.01	2.09E-01	0.11	0.33	9.67E-17	23	60	60	6.81E-01	Artery_Coronary
PTSD	ENSG00000125826.20	RBCK1	-1.26	-0.05	2.09E-01	0.00	0.16	6.60E-08	4	21	21	6.81E-01	Artery_Coronary
PTSD	ENSG00000163781.12	TOPBP1	-1.26	-0.03	2.09E-01	0.00	0.07	7.65E-04	9	10	10	6.81E-01	Artery_Coronary
PTSD	ENSG00000163125.15	RPRD2	1.25	0.07	2.10E-01	0.00	0.15	1.75E-07	31	43	43	6.81E-01	Artery_Coronary
PTSD	ENSG00000090238.11	YPEL3	-1.25	-0.03	2.10E-01	0.00	0.20	1.27E-09	3	10	10	6.81E-01	Artery_Coronary
PTSD	ENSG00000178201.4	VN1R1	-1.25	-0.02	2.10E-01	0.01	0.08	2.09E-04	29	36	36	6.81E-01	Artery_Coronary
PTSD	ENSG00000119977.20	TCTN3	-1.25	-0.02	2.11E-01	0.01	0.07	3.40E-04	27	50	50	6.81E-01	Artery_Coronary
PTSD	ENSG00000272391.5	POM121C	1.25	0.01	2.11E-01	0.01	0.04	7.52E-03	23	53	53	6.81E-01	Artery_Coronary
PTSD	ENSG00000144152.12	FBLN7	-1.25	-0.07	2.11E-01	0.00	0.17	1.66E-08	9	12	12	6.81E-01	Artery_Coronary
PTSD	ENSG00000168159.11	RNF187	-1.25	-0.03	2.11E-01	0.00	0.03	1.55E-02	21	51	51	6.81E-01	Artery_Coronary
PTSD	ENSG00000168291.12	PDHB	-1.25	-0.02	2.12E-01	0.01	0.09	4.23E-05	18	60	60	6.81E-01	Artery_Coronary
PTSD	ENSG00000213077.5	FAM106A	1.25	0.02	2.12E-01	0.01	0.49	4.83E-29	25	42	42	6.81E-01	Artery_Coronary
PTSD	ENSG00000133962.7	CATSPERB	1.25	0.01	2.12E-01	0.02	0.21	4.00E-10	17	27	27	6.81E-01	Artery_Coronary
PTSD	ENSG00000205334.2	LINC01460	-1.25	-0.02	2.12E-01	0.01	0.03	3.23E-02	3	4	4	6.81E-01	Artery_Coronary
PTSD	ENSG00000178075.19	GRAMD1C	1.25	0.03	2.12E-01	0.00	0.09	3.93E-05	8	24	24	6.81E-01	Artery_Coronary
PTSD	ENSG00000116874.11	WARS2	1.25	0.01	2.12E-01	0.08	0.43	1.75E-23	21	31	31	6.81E-01	Artery_Coronary
PTSD	ENSG00000138152.8	BTBD16	-1.25	-0.07	2.12E-01	0.00	0.46	4.84E-26	4	27	27	6.81E-01	Artery_Coronary
PTSD	ENSG00000135596.17	MICAL1	1.25	0.04	2.12E-01	0.00	0.03	3.94E-02	14	24	24	6.81E-01	Artery_Coronary
PTSD	ENSG00000144642.21	RBMS3	1.25	1.01	2.13E-01	0.00	0.03	4.10E-02	25	30	30	6.81E-01	Artery_Coronary
PTSD	ENSG00000149328.14	GLB1L2	1.25	0.02	2.13E-01	0.01	0.13	7.16E-07	19	46	46	6.81E-01	Artery_Coronary
PTSD	ENSG00000072736.18	NFATC3	-1.25	-0.02	2.13E-01	0.01	0.06	1.74E-03	16	29	29	6.81E-01	Artery_Coronary
PTSD	ENSG00000242110.7	AMACR	-1.24	0.00	2.13E-01	0.11	0.51	8.13E-30	27	66	66	6.81E-01	Artery_Coronary
PTSD	ENSG00000180881.19	CAPS2	1.24	0.50	2.13E-01	0.00	0.18	1.81E-09	1	22	22	6.81E-01	Artery_Coronary
PTSD	ENSG00000173660.11	UQCRH	-1.24	-0.04	2.13E-01	0.00	0.03	2.12E-02	3	11	11	6.81E-01	Artery_Coronary
PTSD	ENSG00000031691.6	CENPQ	-1.24	-0.01	2.13E-01	0.08	0.42	2.14E-23	20	40	40	6.81E-01	Artery_Coronary
PTSD	ENSG00000226816.2	AC005082.12	-1.24	-0.01	2.14E-01	0.06	0.16	4.70E-08	102	168	168	6.81E-01	Artery_Coronary
PTSD	ENSG00000125630.15	POLR1B	1.24	0.01	2.15E-01	0.03	0.38	2.36E-20	42	61	61	6.82E-01	Artery_Coronary
PTSD	ENSG00000223695.1	RP4-633O19__A.1	-1.24	-0.14	2.15E-01	0.00	0.05	2.53E-03	2	9	9	6.82E-01	Artery_Coronary
PTSD	ENSG00000148985.19	PGAP2	-1.24	-0.03	2.15E-01	0.00	0.09	4.82E-05	11	20	20	6.82E-01	Artery_Coronary
PTSD	ENSG00000275765.5	RP11-54C4.3	1.24	0.02	2.15E-01	0.01	0.18	1.29E-08	23	83	83	6.82E-01	Artery_Coronary
PTSD	ENSG00000138942.15	RNF185	1.24	0.06	2.15E-01	0.00	0.03	3.59E-02	2	6	6	6.82E-01	Artery_Coronary
PTSD	ENSG00000086619.13	ERO1B	1.24	0.02	2.16E-01	0.01	0.21	1.83E-10	33	52	52	6.82E-01	Artery_Coronary
PTSD	ENSG00000166926.8	MS4A6E	-1.24	-0.01	2.16E-01	0.01	0.04	6.43E-03	17	25	25	6.82E-01	Artery_Coronary
PTSD	ENSG00000151503.12	NCAPD3	1.24	0.02	2.16E-01	0.00	0.08	1.24E-04	26	60	60	6.82E-01	Artery_Coronary
PTSD	ENSG00000114744.8	COMMD2	1.24	0.07	2.16E-01	0.00	0.07	3.08E-04	5	14	14	6.82E-01	Artery_Coronary
PTSD	ENSG00000178878.12	APOLD1	1.24	0.03	2.16E-01	0.01	0.03	1.65E-02	15	22	22	6.82E-01	Artery_Coronary
PTSD	ENSG00000138744.14	NAAA	1.24	0.01	2.16E-01	0.03	0.40	2.95E-21	16	21	21	6.82E-01	Artery_Coronary
PTSD	ENSG00000155090.14	KLF10	-1.24	-0.07	2.17E-01	0.00	0.03	3.86E-02	9	13	13	6.82E-01	Artery_Coronary
PTSD	ENSG00000151422.12	FER	-1.24	-0.03	2.17E-01	0.00	0.06	1.34E-03	10	12	12	6.82E-01	Artery_Coronary
PTSD	ENSG00000103199.13	ZNF500	-1.24	-0.29	2.17E-01	0.00	0.19	4.47E-09	1	7	7	6.82E-01	Artery_Coronary
PTSD	ENSG00000103043.14	VAC14	-1.24	-0.04	2.17E-01	0.00	0.03	1.72E-02	12	14	14	6.82E-01	Artery_Coronary
PTSD	ENSG00000197616.11	MYH6	1.23	0.02	2.18E-01	0.00	0.03	2.66E-02	2	6	6	6.82E-01	Artery_Coronary
PTSD	ENSG00000132432.13	SEC61G	-1.23	-0.05	2.18E-01	0.00	0.04	5.02E-03	19	19	19	6.82E-01	Artery_Coronary
PTSD	ENSG00000113360.16	DROSHA	-1.23	-0.01	2.18E-01	0.01	0.12	2.38E-06	8	16	16	6.82E-01	Artery_Coronary
PTSD	ENSG00000165084.15	C8orf34	1.23	0.02	2.18E-01	0.01	0.10	3.27E-05	27	38	38	6.82E-01	Artery_Coronary
PTSD	ENSG00000180155.19	LYNX1	1.23	0.01	2.18E-01	0.02	0.48	1.41E-28	7	16	16	6.82E-01	Artery_Coronary
PTSD	ENSG00000213906.9	LTB4R2	-1.23	-0.04	2.18E-01	0.00	0.04	1.26E-02	25	57	57	6.82E-01	Artery_Coronary
PTSD	ENSG00000196209.12	SIRPB2	1.23	0.03	2.18E-01	0.00	0.09	4.43E-05	13	16	16	6.82E-01	Artery_Coronary
PTSD	ENSG00000163257.10	DCAF16	-1.23	-0.02	2.19E-01	0.00	0.13	1.75E-06	7	10	10	6.82E-01	Artery_Coronary
PTSD	ENSG00000260911.2	RP11-196G11.2	-1.23	-0.01	2.19E-01	0.01	0.07	5.88E-04	9	11	11	6.82E-01	Artery_Coronary
PTSD	ENSG00000233005.1	AC067959.1	1.23	0.01	2.19E-01	0.01	0.05	3.00E-03	13	23	23	6.82E-01	Artery_Coronary
PTSD	ENSG00000135913.10	USP37	-1.23	-0.02	2.19E-01	0.01	0.06	6.44E-04	16	29	29	6.82E-01	Artery_Coronary
PTSD	ENSG00000198633.10	ZNF534	1.23	0.01	2.19E-01	0.01	0.20	2.51E-10	38	64	64	6.82E-01	Artery_Coronary
PTSD	ENSG00000110711.9	AIP	1.23	0.05	2.19E-01	0.00	0.02	4.40E-02	9	13	13	6.82E-01	Artery_Coronary
PTSD	ENSG00000140382.14	HMG20A	1.23	0.03	2.19E-01	0.00	0.07	6.05E-04	58	89	89	6.82E-01	Artery_Coronary
PTSD	ENSG00000125967.16	NECAB3	-1.23	-0.01	2.19E-01	0.02	0.03	1.68E-02	64	103	103	6.82E-01	Artery_Coronary
PTSD	ENSG00000167363.13	FN3K	1.23	0.02	2.20E-01	0.01	0.06	1.36E-03	12	26	26	6.83E-01	Artery_Coronary
PTSD	ENSG00000137877.9	SPTBN5	1.23	0.06	2.20E-01	0.00	0.25	1.21E-12	2	13	13	6.83E-01	Artery_Coronary
PTSD	ENSG00000158161.15	EYA3	-1.23	-0.02	2.20E-01	0.01	0.14	3.45E-07	9	48	48	6.84E-01	Artery_Coronary
PTSD	ENSG00000120328.6	PCDHB12	-1.22	-0.22	2.21E-01	0.00	0.03	2.31E-02	1	2	2	6.84E-01	Artery_Coronary
PTSD	ENSG00000101457.12	DNTTIP1	-1.22	-0.02	2.21E-01	0.01	0.21	2.05E-10	26	34	34	6.84E-01	Artery_Coronary
PTSD	ENSG00000116260.16	QSOX1	-1.22	-0.05	2.21E-01	0.00	0.23	6.99E-12	25	48	48	6.84E-01	Artery_Coronary
PTSD	ENSG00000198515.13	CNGA1	1.22	0.01	2.21E-01	0.01	0.28	4.44E-14	19	25	25	6.84E-01	Artery_Coronary
PTSD	ENSG00000139921.12	TMX1	-1.22	-0.38	2.22E-01	0.00	0.23	5.54E-12	1	7	7	6.85E-01	Artery_Coronary
PTSD	ENSG00000118363.11	SPCS2	1.22	0.02	2.22E-01	0.01	0.05	4.40E-03	45	69	69	6.85E-01	Artery_Coronary
PTSD	ENSG00000118961.14	LDAH	1.22	0.01	2.22E-01	0.02	0.19	2.32E-09	11	16	16	6.85E-01	Artery_Coronary
PTSD	ENSG00000267575.6	CTC-459F4.3	-1.22	-0.02	2.22E-01	0.01	0.03	3.69E-02	38	57	57	6.85E-01	Artery_Coronary
PTSD	ENSG00000178718.6	RPP25	1.22	0.01	2.22E-01	0.03	0.32	1.18E-16	22	42	42	6.85E-01	Artery_Coronary
PTSD	ENSG00000235098.8	ANKRD65	1.22	0.06	2.23E-01	0.00	0.12	4.90E-06	6	15	15	6.86E-01	Artery_Coronary
PTSD	ENSG00000214026.10	MRPL23	-1.22	-0.01	2.24E-01	0.08	0.15	8.85E-08	20	41	41	6.86E-01	Artery_Coronary
PTSD	ENSG00000268555.1	RP11-678G14.3	1.22	0.02	2.24E-01	0.01	0.13	5.99E-07	16	35	35	6.86E-01	Artery_Coronary
PTSD	ENSG00000010165.19	METTL13	1.22	0.03	2.24E-01	0.00	0.05	4.60E-03	9	16	16	6.86E-01	Artery_Coronary
PTSD	ENSG00000133433.10	GSTT2B	1.22	0.01	2.24E-01	0.02	0.51	1.07E-31	16	51	51	6.86E-01	Artery_Coronary
PTSD	ENSG00000165490.12	DDIAS	1.22	0.02	2.24E-01	0.01	0.02	4.49E-02	16	26	26	6.86E-01	Artery_Coronary
PTSD	ENSG00000119772.16	DNMT3A	-1.22	-0.04	2.24E-01	0.00	0.03	3.06E-02	13	26	26	6.86E-01	Artery_Coronary
PTSD	ENSG00000133661.15	SFTPD	1.22	0.01	2.24E-01	0.08	0.33	7.47E-17	28	80	80	6.86E-01	Artery_Coronary
PTSD	ENSG00000119888.10	EPCAM	1.21	0.01	2.25E-01	0.03	0.03	2.58E-02	24	48	48	6.86E-01	Artery_Coronary
PTSD	ENSG00000150471.16	ADGRL3	-1.21	-0.02	2.25E-01	0.01	0.09	4.67E-05	17	20	20	6.86E-01	Artery_Coronary
PTSD	ENSG00000168734.13	PKIG	-1.21	-0.02	2.25E-01	0.01	0.04	8.41E-03	38	82	82	6.86E-01	Artery_Coronary
PTSD	ENSG00000170647.3	TMEM133	-1.21	-0.02	2.25E-01	0.00	0.20	6.68E-10	10	25	25	6.86E-01	Artery_Coronary
PTSD	ENSG00000066230.10	SLC9A3	-1.21	-0.23	2.25E-01	0.00	0.29	1.84E-14	2	8	8	6.86E-01	Artery_Coronary
PTSD	ENSG00000137171.14	KLC4	1.21	0.03	2.25E-01	0.00	0.07	6.07E-04	16	25	25	6.86E-01	Artery_Coronary
PTSD	ENSG00000237651.6	C2orf74	1.21	0.00	2.25E-01	0.23	0.66	1.81E-47	23	25	25	6.86E-01	Artery_Coronary
PTSD	ENSG00000141295.13	SCRN2	-1.21	-0.01	2.26E-01	0.01	0.18	6.93E-09	8	12	12	6.86E-01	Artery_Coronary
PTSD	ENSG00000157315.4	TMED6	1.21	0.03	2.26E-01	0.00	0.12	1.70E-06	1	7	7	6.86E-01	Artery_Coronary
PTSD	ENSG00000171160.17	MORN4	-1.21	-0.03	2.26E-01	0.00	0.13	1.10E-06	9	16	16	6.86E-01	Artery_Coronary
PTSD	ENSG00000142002.16	DPP9	-1.21	-0.10	2.26E-01	0.00	0.04	7.83E-03	1	3	3	6.87E-01	Artery_Coronary
PTSD	ENSG00000161551.14	ZNF577	-1.21	-0.04	2.27E-01	0.00	0.06	6.23E-04	8	9	9	6.88E-01	Artery_Coronary
PTSD	ENSG00000004809.13	SLC22A16	1.21	0.02	2.27E-01	0.01	0.10	4.51E-05	24	52	52	6.88E-01	Artery_Coronary
PTSD	ENSG00000065559.14	MAP2K4	1.21	0.04	2.27E-01	0.00	0.11	8.79E-06	8	23	23	6.88E-01	Artery_Coronary
PTSD	ENSG00000269486.2	CTC-360G5.9	-1.21	-0.02	2.28E-01	0.01	0.18	8.14E-09	23	44	44	6.88E-01	Artery_Coronary
PTSD	ENSG00000091157.13	WDR7	1.20	0.02	2.29E-01	0.01	0.18	9.24E-09	17	30	30	6.92E-01	Artery_Coronary
PTSD	ENSG00000170379.19	TCAF2	-1.20	-0.02	2.29E-01	0.01	0.05	3.45E-03	32	65	65	6.92E-01	Artery_Coronary
PTSD	ENSG00000274286.1	ADRA2B	1.20	0.02	2.29E-01	0.01	0.03	1.73E-02	15	21	21	6.92E-01	Artery_Coronary
PTSD	ENSG00000000938.12	FGR	-1.20	-0.03	2.30E-01	0.00	0.03	1.79E-02	11	40	40	6.92E-01	Artery_Coronary
PTSD	ENSG00000168778.11	TCTN2	1.20	0.01	2.30E-01	0.04	0.38	2.55E-20	27	59	59	6.92E-01	Artery_Coronary
PTSD	ENSG00000010704.18	HFE	1.20	0.03	2.30E-01	0.00	0.04	7.14E-03	21	44	44	6.93E-01	Artery_Coronary
PTSD	ENSG00000167920.8	TMEM99	-1.20	-0.02	2.31E-01	0.01	0.09	5.51E-05	26	36	36	6.93E-01	Artery_Coronary
PTSD	ENSG00000189190.9	ZNF600	1.20	0.01	2.31E-01	0.03	0.41	1.19E-23	3	12	12	6.93E-01	Artery_Coronary
PTSD	ENSG00000173597.8	SULT1B1	-1.20	-0.02	2.31E-01	0.00	0.03	4.13E-02	55	73	73	6.93E-01	Artery_Coronary
PTSD	ENSG00000090615.14	GOLGA3	-1.20	-0.28	2.31E-01	0.00	0.03	2.95E-02	2	12	12	6.93E-01	Artery_Coronary
PTSD	ENSG00000108352.11	RAPGEFL1	-1.20	-0.01	2.32E-01	0.02	0.25	7.96E-13	19	36	36	6.94E-01	Artery_Coronary
PTSD	ENSG00000117601.13	SERPINC1	-1.20	-0.01	2.32E-01	0.01	0.17	3.58E-08	31	68	68	6.94E-01	Artery_Coronary
PTSD	ENSG00000137074.18	APTX	-1.20	-0.08	2.32E-01	0.00	0.07	4.62E-04	3	8	8	6.94E-01	Artery_Coronary
PTSD	ENSG00000251532.1	CTD-2245E15.3	1.19	0.03	2.33E-01	0.00	0.09	1.04E-04	10	26	26	6.96E-01	Artery_Coronary
PTSD	ENSG00000147853.16	AK3	-1.19	-0.04	2.33E-01	0.00	0.11	9.26E-06	3	9	9	6.97E-01	Artery_Coronary
PTSD	ENSG00000133597.10	ADCK2	1.19	0.03	2.33E-01	0.00	0.15	1.99E-07	2	3	3	6.97E-01	Artery_Coronary
PTSD	ENSG00000178531.5	CTXN1	1.19	0.08	2.34E-01	0.00	0.03	2.45E-02	3	8	8	6.97E-01	Artery_Coronary
PTSD	ENSG00000129219.13	PLD2	1.19	0.10	2.34E-01	0.00	0.08	2.72E-04	6	62	62	6.97E-01	Artery_Coronary
PTSD	ENSG00000090971.4	NAT14	1.19	0.02	2.34E-01	0.01	0.03	2.30E-02	14	24	24	6.97E-01	Artery_Coronary
PTSD	ENSG00000140943.16	MBTPS1	-1.19	-0.04	2.34E-01	0.00	0.12	2.24E-06	16	56	56	6.97E-01	Artery_Coronary
PTSD	ENSG00000137463.4	MGARP	-1.19	-0.03	2.34E-01	0.00	0.03	2.42E-02	13	40	40	6.97E-01	Artery_Coronary
PTSD	ENSG00000142102.15	PGGHG	-1.19	-0.02	2.35E-01	0.00	0.28	5.30E-14	18	33	33	6.97E-01	Artery_Coronary
PTSD	ENSG00000102967.11	DHODH	1.19	0.02	2.35E-01	0.01	0.09	7.75E-05	6	9	9	6.97E-01	Artery_Coronary
PTSD	ENSG00000180210.14	F2	1.19	0.01	2.35E-01	0.01	0.09	5.40E-05	21	22	22	6.97E-01	Artery_Coronary
PTSD	ENSG00000160323.18	ADAMTS13	-1.19	-0.06	2.35E-01	0.00	0.08	2.20E-04	7	13	13	6.97E-01	Artery_Coronary
PTSD	ENSG00000228696.8	ARL17B	1.18	0.01	2.37E-01	0.04	0.29	8.48E-15	33	66	66	6.98E-01	Artery_Coronary
PTSD	ENSG00000221947.7	XKR9	1.18	0.00	2.37E-01	0.17	0.52	2.81E-31	137	146	146	6.98E-01	Artery_Coronary
PTSD	ENSG00000135966.12	TGFBRAP1	1.18	0.05	2.37E-01	0.00	0.03	1.93E-02	3	3	3	6.98E-01	Artery_Coronary
PTSD	ENSG00000214087.8	ARL16	1.18	0.00	2.37E-01	0.12	0.43	2.25E-25	7	10	10	6.98E-01	Artery_Coronary
PTSD	ENSG00000072682.18	P4HA2	1.18	0.02	2.37E-01	0.01	0.06	2.07E-03	43	50	50	6.98E-01	Artery_Coronary
PTSD	ENSG00000272732.1	RP5-1159O4.2	1.18	0.02	2.37E-01	0.01	0.15	1.45E-07	18	48	48	6.98E-01	Artery_Coronary
PTSD	ENSG00000101447.14	FAM83D	-1.18	-0.02	2.38E-01	0.01	0.09	6.53E-05	14	15	15	6.98E-01	Artery_Coronary
PTSD	ENSG00000132600.16	PRMT7	1.18	0.01	2.38E-01	0.02	0.29	6.18E-15	33	48	48	6.98E-01	Artery_Coronary
PTSD	ENSG00000168026.18	TTC21A	-1.18	-0.03	2.38E-01	0.00	0.04	5.99E-03	24	45	45	6.98E-01	Artery_Coronary
PTSD	ENSG00000006282.20	SPATA20	-1.18	-0.01	2.38E-01	0.04	0.52	1.59E-34	12	16	16	6.98E-01	Artery_Coronary
PTSD	ENSG00000127399.14	LRRC61	-1.18	-0.01	2.38E-01	0.03	0.29	6.70E-15	63	106	106	6.98E-01	Artery_Coronary
PTSD	ENSG00000243989.8	ACY1	1.18	0.05	2.38E-01	0.00	0.07	5.39E-04	52	72	72	6.98E-01	Artery_Coronary
PTSD	ENSG00000245937.7	LINC01184	1.18	0.06	2.38E-01	0.00	0.23	1.79E-11	4	13	13	6.98E-01	Artery_Coronary
PTSD	ENSG00000155749.12	ALS2CR12	1.18	0.01	2.38E-01	0.04	0.21	1.73E-10	37	72	72	6.98E-01	Artery_Coronary
PTSD	ENSG00000163728.10	TTC14	1.18	0.03	2.38E-01	0.00	0.11	9.94E-06	20	41	41	6.98E-01	Artery_Coronary
PTSD	ENSG00000168634.4	WFDC13	1.18	0.02	2.39E-01	0.01	0.04	5.85E-03	12	12	12	6.99E-01	Artery_Coronary
PTSD	ENSG00000164118.12	CEP44	-1.18	-0.06	2.39E-01	0.00	0.12	4.17E-06	2	12	12	6.99E-01	Artery_Coronary
PTSD	ENSG00000240859.1	AC093627.10	-1.18	-0.02	2.39E-01	0.01	0.04	8.98E-03	12	18	18	6.99E-01	Artery_Coronary
PTSD	ENSG00000111879.18	FAM184A	-1.18	-0.05	2.39E-01	0.00	0.07	7.09E-04	6	25	25	6.99E-01	Artery_Coronary
PTSD	ENSG00000213760.10	ATP6V1G2	-1.18	-0.01	2.39E-01	0.03	0.16	4.73E-08	36	43	43	6.99E-01	Artery_Coronary
PTSD	ENSG00000166140.17	ZFYVE19	1.18	0.01	2.39E-01	0.05	0.41	1.80E-22	23	41	41	6.99E-01	Artery_Coronary
PTSD	ENSG00000138380.17	CARF	1.17	0.19	2.40E-01	0.00	0.04	8.28E-03	1	8	8	6.99E-01	Artery_Coronary
PTSD	ENSG00000276234.4	TADA2A	-1.17	0.00	2.40E-01	0.09	0.34	1.18E-17	26	49	49	6.99E-01	Artery_Coronary
PTSD	ENSG00000262877.4	RP11-1055B8.4	-1.17	-0.01	2.40E-01	0.08	0.23	7.25E-12	37	139	139	6.99E-01	Artery_Coronary
PTSD	ENSG00000171714.10	ANO5	1.17	0.02	2.40E-01	0.00	0.33	1.30E-16	15	45	45	6.99E-01	Artery_Coronary
PTSD	ENSG00000272849.1	RP11-347I19.8	-1.17	-0.02	2.41E-01	0.01	0.17	1.90E-08	22	30	30	6.99E-01	Artery_Coronary
PTSD	ENSG00000158805.11	ZNF276	1.17	0.06	2.41E-01	0.00	0.04	9.03E-03	18	27	27	7.00E-01	Artery_Coronary
PTSD	ENSG00000151233.10	GXYLT1	-1.17	-0.02	2.41E-01	0.00	0.15	1.18E-07	22	47	47	7.00E-01	Artery_Coronary
PTSD	ENSG00000122025.14	FLT3	1.17	0.08	2.42E-01	0.00	0.06	9.44E-04	8	14	14	7.00E-01	Artery_Coronary
PTSD	ENSG00000152782.16	PANK1	1.17	0.01	2.42E-01	0.03	0.09	7.43E-05	58	141	141	7.00E-01	Artery_Coronary
PTSD	ENSG00000253669.3	KB-1732A1.1	-1.17	-0.01	2.42E-01	0.02	0.20	3.63E-10	30	50	50	7.00E-01	Artery_Coronary
PTSD	ENSG00000246640.1	RP11-1094H24.4	1.17	0.01	2.42E-01	0.01	0.02	4.54E-02	33	58	58	7.01E-01	Artery_Coronary
PTSD	ENSG00000011105.12	TSPAN9	-1.17	-0.02	2.42E-01	0.00	0.05	4.69E-03	22	70	70	7.01E-01	Artery_Coronary
PTSD	ENSG00000155324.9	GRAMD3	1.17	0.04	2.43E-01	0.00	0.08	3.18E-04	6	12	12	7.01E-01	Artery_Coronary
PTSD	ENSG00000100068.11	LRP5L	-1.17	-0.12	2.43E-01	0.00	0.10	9.72E-06	14	36	36	7.01E-01	Artery_Coronary
PTSD	ENSG00000180447.6	GAS1	-1.17	-0.01	2.43E-01	0.02	0.11	6.71E-06	62	109	109	7.01E-01	Artery_Coronary
PTSD	ENSG00000163281.11	GNPDA2	-1.17	-0.02	2.43E-01	0.01	0.12	4.98E-06	17	30	30	7.01E-01	Artery_Coronary
PTSD	ENSG00000170074.19	FAM153A	-1.17	-0.03	2.43E-01	0.00	0.10	2.62E-05	8	24	24	7.01E-01	Artery_Coronary
PTSD	ENSG00000134900.11	TPP2	1.16	0.05	2.45E-01	0.00	0.05	2.47E-03	2	4	4	7.03E-01	Artery_Coronary
PTSD	ENSG00000255142.1	AP006621.6	-1.16	-0.07	2.45E-01	0.00	0.35	2.23E-19	3	15	15	7.03E-01	Artery_Coronary
PTSD	ENSG00000127419.16	TMEM175	-1.16	-0.04	2.45E-01	0.00	0.03	1.67E-02	9	15	15	7.03E-01	Artery_Coronary
PTSD	ENSG00000145736.14	GTF2H2	1.16	0.38	2.45E-01	0.00	0.40	3.07E-21	2	18	18	7.03E-01	Artery_Coronary
PTSD	ENSG00000274184.1	RP11-158H5.8	-1.16	-0.02	2.45E-01	0.00	0.06	1.39E-03	14	22	22	7.03E-01	Artery_Coronary
PTSD	ENSG00000277587.1	CTD-3116E22.8	-1.16	-0.04	2.45E-01	0.00	0.06	1.37E-03	3	10	10	7.03E-01	Artery_Coronary
PTSD	ENSG00000143149.12	ALDH9A1	1.16	0.02	2.46E-01	0.01	0.17	2.63E-08	9	24	24	7.03E-01	Artery_Coronary
PTSD	ENSG00000176153.11	GPX2	-1.16	-0.02	2.46E-01	0.00	0.03	3.77E-02	27	28	28	7.03E-01	Artery_Coronary
PTSD	ENSG00000099940.11	SNAP29	-1.16	-0.02	2.46E-01	0.00	0.21	2.32E-10	9	19	19	7.03E-01	Artery_Coronary
PTSD	ENSG00000104901.6	DKKL1	-1.16	-0.03	2.46E-01	0.00	0.06	5.68E-04	9	20	20	7.03E-01	Artery_Coronary
PTSD	ENSG00000144524.17	COPS7B	-1.16	-0.03	2.46E-01	0.00	0.03	3.77E-02	17	49	49	7.03E-01	Artery_Coronary
PTSD	ENSG00000159461.14	AMFR	1.16	0.03	2.46E-01	0.00	0.21	1.34E-10	9	17	17	7.03E-01	Artery_Coronary
PTSD	ENSG00000104899.7	AMH	1.16	0.03	2.47E-01	0.00	0.25	1.19E-12	4	22	22	7.03E-01	Artery_Coronary
PTSD	ENSG00000278311.4	GGNBP2	-1.16	-0.05	2.47E-01	0.00	0.04	7.38E-03	4	14	14	7.03E-01	Artery_Coronary
PTSD	ENSG00000134864.10	GGACT	1.16	0.02	2.47E-01	0.01	0.04	7.52E-03	25	81	81	7.03E-01	Artery_Coronary
PTSD	ENSG00000278743.1	RP11-707G18.1	-1.16	-0.05	2.47E-01	0.00	0.03	1.58E-02	1	3	3	7.03E-01	Artery_Coronary
PTSD	ENSG00000101017.13	CD40	-1.16	-0.02	2.48E-01	0.01	0.03	3.72E-02	34	67	67	7.04E-01	Artery_Coronary
PTSD	ENSG00000067533.5	RRP15	1.16	0.03	2.48E-01	0.00	0.14	5.66E-07	3	4	4	7.05E-01	Artery_Coronary
PTSD	ENSG00000157911.9	PEX10	-1.15	-0.04	2.48E-01	0.00	0.03	1.98E-02	2	18	18	7.05E-01	Artery_Coronary
PTSD	ENSG00000176853.15	FAM91A1	1.15	0.04	2.49E-01	0.00	0.03	2.03E-02	22	33	33	7.05E-01	Artery_Coronary
PTSD	ENSG00000186150.4	UBL4B	1.15	0.02	2.49E-01	0.01	0.10	4.45E-05	7	9	9	7.07E-01	Artery_Coronary
PTSD	ENSG00000164331.9	ANKRA2	-1.15	-0.03	2.50E-01	0.00	0.03	3.49E-02	56	111	111	7.07E-01	Artery_Coronary
PTSD	ENSG00000204642.13	HLA-F	1.15	0.02	2.50E-01	0.01	0.09	6.25E-05	44	46	46	7.07E-01	Artery_Coronary
PTSD	ENSG00000037757.13	MRI1	1.15	0.02	2.50E-01	0.01	0.28	4.35E-14	2	5	5	7.08E-01	Artery_Coronary
PTSD	ENSG00000233927.4	RPS28	1.15	0.05	2.50E-01	0.00	0.15	1.49E-07	17	43	43	7.08E-01	Artery_Coronary
PTSD	ENSG00000197302.10	ZNF720	-1.15	-0.03	2.51E-01	0.00	0.09	9.77E-05	6	16	16	7.08E-01	Artery_Coronary
PTSD	ENSG00000185155.11	MIXL1	-1.15	-0.04	2.51E-01	0.00	0.03	1.89E-02	9	18	18	7.09E-01	Artery_Coronary
PTSD	ENSG00000110080.18	ST3GAL4	-1.15	-0.03	2.51E-01	0.00	0.02	4.38E-02	15	33	33	7.09E-01	Artery_Coronary
PTSD	ENSG00000143437.20	ARNT	-1.15	-0.07	2.52E-01	0.00	0.10	3.75E-05	3	8	8	7.10E-01	Artery_Coronary
PTSD	ENSG00000089234.15	BRAP	1.15	0.05	2.52E-01	0.00	0.06	1.94E-03	9	14	14	7.10E-01	Artery_Coronary
PTSD	ENSG00000155530.2	LRGUK	1.14	0.10	2.52E-01	0.00	0.17	1.32E-08	11	25	25	7.10E-01	Artery_Coronary
PTSD	ENSG00000113140.10	SPARC	1.14	0.01	2.52E-01	0.02	0.22	7.31E-11	35	75	75	7.10E-01	Artery_Coronary
PTSD	ENSG00000068745.14	IP6K2	1.14	0.03	2.53E-01	0.00	0.03	3.98E-02	10	19	19	7.10E-01	Artery_Coronary
PTSD	ENSG00000186468.12	RPS23	1.14	0.01	2.53E-01	0.02	0.33	3.43E-17	24	48	48	7.11E-01	Artery_Coronary
PTSD	ENSG00000146205.13	ANO7	1.14	0.03	2.54E-01	0.00	0.18	8.60E-09	13	40	40	7.12E-01	Artery_Coronary
PTSD	ENSG00000119655.10	NPC2	1.14	0.04	2.54E-01	0.00	0.02	4.51E-02	4	4	4	7.12E-01	Artery_Coronary
PTSD	ENSG00000196159.11	FAT4	-1.14	-0.04	2.55E-01	0.00	0.06	1.48E-03	12	23	23	7.12E-01	Artery_Coronary
PTSD	ENSG00000165684.4	SNAPC4	1.14	0.12	2.55E-01	0.00	0.12	3.64E-06	2	39	39	7.12E-01	Artery_Coronary
PTSD	ENSG00000272799.1	RP11-474N24.6	1.14	0.01	2.55E-01	0.03	0.02	4.90E-02	22	61	61	7.12E-01	Artery_Coronary
PTSD	ENSG00000271579.1	RP11-116D17.3	1.14	0.01	2.55E-01	0.02	0.02	4.45E-02	62	114	114	7.12E-01	Artery_Coronary
PTSD	ENSG00000132906.17	CASP9	-1.14	-0.02	2.55E-01	0.00	0.06	1.35E-03	28	34	34	7.12E-01	Artery_Coronary
PTSD	ENSG00000106069.21	CHN2	1.14	0.04	2.55E-01	0.00	0.04	1.14E-02	3	14	14	7.12E-01	Artery_Coronary
PTSD	ENSG00000104419.14	NDRG1	-1.14	-0.03	2.56E-01	0.00	0.05	2.51E-03	21	56	56	7.13E-01	Artery_Coronary
PTSD	ENSG00000204954.9	C12orf73	-1.14	-0.01	2.56E-01	0.01	0.24	4.93E-12	20	48	48	7.14E-01	Artery_Coronary
PTSD	ENSG00000137312.14	FLOT1	-1.13	-0.02	2.56E-01	0.01	0.12	2.27E-06	85	110	110	7.14E-01	Artery_Coronary
PTSD	ENSG00000100347.14	SAMM50	-1.13	-0.04	2.56E-01	0.00	0.15	9.32E-08	2	6	6	7.14E-01	Artery_Coronary
PTSD	ENSG00000163131.10	CTSS	-1.13	-0.05	2.57E-01	0.00	0.05	1.76E-03	6	7	7	7.14E-01	Artery_Coronary
PTSD	ENSG00000183793.13	NPIPA5	-1.13	0.00	2.57E-01	0.13	0.33	3.63E-18	33	62	62	7.14E-01	Artery_Coronary
PTSD	ENSG00000160886.13	LY6K	-1.13	-0.01	2.57E-01	0.02	0.08	1.86E-04	11	13	13	7.14E-01	Artery_Coronary
PTSD	ENSG00000250120.6	PCDHA10	1.13	0.01	2.58E-01	0.01	0.02	4.14E-02	18	26	26	7.15E-01	Artery_Coronary
PTSD	ENSG00000169282.17	KCNAB1	-1.13	-0.08	2.58E-01	0.00	0.04	9.42E-03	9	19	19	7.15E-01	Artery_Coronary
PTSD	ENSG00000198690.9	FAN1	1.13	0.02	2.58E-01	0.01	0.06	2.03E-03	36	64	64	7.15E-01	Artery_Coronary
PTSD	ENSG00000104883.7	PEX11G	-1.13	-0.05	2.58E-01	0.00	0.06	1.01E-03	6	10	10	7.16E-01	Artery_Coronary
PTSD	ENSG00000229921.6	KIF25-AS1	1.13	0.03	2.59E-01	0.00	0.19	2.35E-09	23	60	60	7.16E-01	Artery_Coronary
PTSD	ENSG00000175137.10	SH3BP5L	1.13	0.23	2.59E-01	0.00	0.03	2.57E-02	1	11	11	7.16E-01	Artery_Coronary
PTSD	ENSG00000214595.11	EML6	-1.13	-0.02	2.60E-01	0.01	0.28	5.81E-14	6	18	18	7.18E-01	Artery_Coronary
PTSD	ENSG00000106624.10	AEBP1	1.13	0.05	2.60E-01	0.00	0.15	3.21E-08	10	21	21	7.18E-01	Artery_Coronary
PTSD	ENSG00000122692.8	SMU1	-1.13	-0.04	2.60E-01	0.00	0.03	2.97E-02	5	14	14	7.19E-01	Artery_Coronary
PTSD	ENSG00000183844.16	FAM3B	1.12	0.01	2.61E-01	0.02	0.04	7.73E-03	10	27	27	7.19E-01	Artery_Coronary
PTSD	ENSG00000168476.11	REEP4	1.12	0.33	2.61E-01	0.00	0.03	2.28E-02	1	2	2	7.19E-01	Artery_Coronary
PTSD	ENSG00000136371.10	MTHFS	1.12	0.01	2.61E-01	0.03	0.40	3.21E-21	14	24	24	7.19E-01	Artery_Coronary
PTSD	ENSG00000137135.17	ARHGEF39	-1.12	-0.03	2.61E-01	0.00	0.10	2.75E-05	20	24	24	7.19E-01	Artery_Coronary
PTSD	ENSG00000272541.1	XXbac-BPGBPG55C20.1	-1.12	-0.01	2.62E-01	0.02	0.45	1.08E-25	10	27	27	7.20E-01	Artery_Coronary
PTSD	ENSG00000212128.2	TAS2R13	1.12	0.01	2.62E-01	0.01	0.02	3.73E-02	28	45	45	7.21E-01	Artery_Coronary
PTSD	ENSG00000138095.18	LRPPRC	-1.12	-0.04	2.63E-01	0.00	0.14	4.57E-07	18	30	30	7.22E-01	Artery_Coronary
PTSD	ENSG00000166452.11	AKIP1	1.12	0.02	2.63E-01	0.01	0.17	3.17E-08	19	28	28	7.22E-01	Artery_Coronary
PTSD	ENSG00000179774.8	ATOH7	1.12	0.02	2.64E-01	0.01	0.08	2.54E-04	4	5	5	7.22E-01	Artery_Coronary
PTSD	ENSG00000104427.11	ZC2HC1A	-1.12	-0.01	2.64E-01	0.02	0.04	3.81E-03	84	123	123	7.22E-01	Artery_Coronary
PTSD	ENSG00000120725.12	SIL1	-1.11	-32.93	2.65E-01	0.00	0.06	2.06E-03	4	24	24	7.25E-01	Artery_Coronary
PTSD	ENSG00000234465.10	PINLYP	-1.11	-0.02	2.65E-01	0.00	0.07	6.99E-04	20	32	32	7.25E-01	Artery_Coronary
PTSD	ENSG00000166847.9	DCTN5	-1.11	-0.02	2.65E-01	0.01	0.15	1.11E-07	18	20	20	7.25E-01	Artery_Coronary
PTSD	ENSG00000116353.15	MECR	-1.11	-0.02	2.65E-01	0.00	0.04	5.41E-03	11	15	15	7.25E-01	Artery_Coronary
PTSD	ENSG00000259807.1	RP11-426C22.4	1.11	0.11	2.65E-01	0.00	0.08	2.16E-04	4	8	8	7.25E-01	Artery_Coronary
PTSD	ENSG00000149922.10	TBX6	-1.11	-0.01	2.66E-01	0.04	0.21	1.38E-10	11	26	26	7.25E-01	Artery_Coronary
PTSD	ENSG00000171747.8	LGALS4	-1.11	-0.01	2.66E-01	0.02	0.10	2.43E-05	13	20	20	7.25E-01	Artery_Coronary
PTSD	ENSG00000177627.9	C12orf54	-1.11	-0.04	2.66E-01	0.00	0.03	1.85E-02	4	11	11	7.25E-01	Artery_Coronary
PTSD	ENSG00000197816.13	CCDC180	1.11	0.04	2.67E-01	0.00	0.04	5.90E-03	4	7	7	7.25E-01	Artery_Coronary
PTSD	ENSG00000164114.18	MAP9	1.11	0.04	2.67E-01	0.00	0.06	7.57E-04	16	16	16	7.25E-01	Artery_Coronary
PTSD	ENSG00000185483.11	ROR1	-1.11	-0.04	2.67E-01	0.00	0.06	1.30E-03	27	37	37	7.25E-01	Artery_Coronary
PTSD	ENSG00000125534.9	PPDPF	-1.11	-0.05	2.67E-01	0.00	0.17	2.07E-08	9	26	26	7.25E-01	Artery_Coronary
PTSD	ENSG00000119431.9	HDHD3	1.11	0.01	2.68E-01	0.05	0.38	2.78E-20	14	25	25	7.25E-01	Artery_Coronary
PTSD	ENSG00000120265.16	PCMT1	-1.11	-0.04	2.68E-01	0.00	0.05	2.99E-03	29	41	41	7.25E-01	Artery_Coronary
PTSD	ENSG00000111665.11	CDCA3	1.11	0.04	2.68E-01	0.00	0.25	1.43E-12	4	31	31	7.25E-01	Artery_Coronary
PTSD	ENSG00000197782.14	ZNF780A	-1.11	-0.01	2.68E-01	0.04	0.18	5.44E-09	73	80	80	7.25E-01	Artery_Coronary
PTSD	ENSG00000111666.10	CHPT1	1.11	0.01	2.68E-01	0.02	0.21	1.24E-10	10	23	23	7.25E-01	Artery_Coronary
PTSD	ENSG00000114790.12	ARHGEF26	1.11	0.02	2.68E-01	0.01	0.11	6.26E-06	19	22	22	7.25E-01	Artery_Coronary
PTSD	ENSG00000197980.12	LEKR1	-1.11	-0.01	2.69E-01	0.01	0.08	1.69E-04	30	61	61	7.25E-01	Artery_Coronary
PTSD	ENSG00000198105.13	ZNF248	1.11	0.03	2.69E-01	0.00	0.09	9.87E-05	50	59	59	7.25E-01	Artery_Coronary
PTSD	ENSG00000099817.11	POLR2E	1.11	0.03	2.69E-01	0.00	0.11	1.08E-05	12	20	20	7.25E-01	Artery_Coronary
PTSD	ENSG00000277654.4	RP11-255M2.3	-1.11	-0.02	2.69E-01	0.01	0.03	3.66E-02	8	16	16	7.25E-01	Artery_Coronary
PTSD	ENSG00000242612.6	DECR2	1.11	0.03	2.69E-01	0.00	0.21	1.07E-10	2	13	13	7.25E-01	Artery_Coronary
PTSD	ENSG00000198933.9	TBKBP1	1.10	0.03	2.69E-01	0.00	0.17	4.69E-09	17	34	34	7.25E-01	Artery_Coronary
PTSD	ENSG00000234147.1	RP3-460G2.2	1.10	0.01	2.70E-01	0.01	0.09	4.57E-05	3	23	23	7.27E-01	Artery_Coronary
PTSD	ENSG00000101310.14	SEC23B	-1.10	-0.02	2.70E-01	0.00	0.08	1.70E-04	15	16	16	7.27E-01	Artery_Coronary
PTSD	ENSG00000186184.16	POLR1D	-1.10	-0.02	2.71E-01	0.01	0.18	3.74E-09	12	32	32	7.28E-01	Artery_Coronary
PTSD	ENSG00000267466.1	RP11-13K12.5	-1.10	-0.01	2.71E-01	0.01	0.05	3.12E-03	36	74	74	7.28E-01	Artery_Coronary
PTSD	ENSG00000138111.14	MFSD13A	-1.10	-0.01	2.72E-01	0.04	0.16	8.74E-08	30	42	42	7.29E-01	Artery_Coronary
PTSD	ENSG00000004142.11	POLDIP2	1.10	0.04	2.72E-01	0.00	0.12	2.86E-06	22	32	32	7.29E-01	Artery_Coronary
PTSD	ENSG00000265912.1	RP11-583F2.2	-1.10	-0.46	2.72E-01	0.00	0.14	1.24E-07	1	6	6	7.29E-01	Artery_Coronary
PTSD	ENSG00000120049.18	KCNIP2	1.10	0.03	2.72E-01	0.00	0.03	2.91E-02	7	15	15	7.29E-01	Artery_Coronary
PTSD	ENSG00000231768.1	LINC01354	1.10	0.05	2.73E-01	0.00	0.05	2.21E-03	7	19	19	7.29E-01	Artery_Coronary
PTSD	ENSG00000087995.15	METTL2A	-1.10	-0.02	2.73E-01	0.00	0.03	2.83E-02	20	39	39	7.29E-01	Artery_Coronary
PTSD	ENSG00000111671.9	SPSB2	-1.10	-3.44	2.73E-01	0.00	0.29	2.01E-15	2	30	30	7.29E-01	Artery_Coronary
PTSD	ENSG00000164219.9	PGGT1B	1.09	0.08	2.74E-01	0.00	0.25	1.16E-12	28	41	41	7.31E-01	Artery_Coronary
PTSD	ENSG00000138363.14	ATIC	1.09	0.02	2.74E-01	0.00	0.15	2.75E-07	2	2	2	7.31E-01	Artery_Coronary
PTSD	ENSG00000197562.9	RAB40C	1.09	0.01	2.74E-01	0.02	0.28	4.13E-14	21	36	36	7.31E-01	Artery_Coronary
PTSD	ENSG00000152359.14	POC5	-1.09	-0.02	2.75E-01	0.01	0.12	4.80E-06	8	11	11	7.32E-01	Artery_Coronary
PTSD	ENSG00000027847.13	B4GALT7	1.09	0.03	2.75E-01	0.00	0.05	4.94E-03	13	21	21	7.32E-01	Artery_Coronary
PTSD	ENSG00000169032.9	MAP2K1	-1.09	-0.13	2.76E-01	0.00	0.08	2.18E-04	4	18	18	7.35E-01	Artery_Coronary
PTSD	ENSG00000153707.16	PTPRD	-1.09	-0.03	2.76E-01	0.00	0.07	4.88E-04	9	10	10	7.35E-01	Artery_Coronary
PTSD	ENSG00000177302.14	TOP3A	-1.09	-0.04	2.77E-01	0.00	0.04	1.26E-02	5	7	7	7.35E-01	Artery_Coronary
PTSD	ENSG00000116857.16	TMEM9	-1.09	-0.01	2.77E-01	0.01	0.29	1.20E-14	12	26	26	7.35E-01	Artery_Coronary
PTSD	ENSG00000128040.10	SPINK2	-1.09	-0.01	2.77E-01	0.01	0.07	2.83E-04	7	10	10	7.35E-01	Artery_Coronary
PTSD	ENSG00000154945.6	ANKRD40	-1.08	-0.06	2.79E-01	0.00	0.14	1.54E-07	7	16	16	7.37E-01	Artery_Coronary
PTSD	ENSG00000213024.11	NUP62	1.08	0.02	2.79E-01	0.00	0.12	1.66E-06	2	6	6	7.37E-01	Artery_Coronary
PTSD	ENSG00000164344.15	KLKB1	1.08	0.01	2.79E-01	0.01	0.26	1.57E-12	13	35	35	7.37E-01	Artery_Coronary
PTSD	ENSG00000141012.12	GALNS	1.08	0.01	2.79E-01	0.01	0.08	1.54E-04	20	56	56	7.37E-01	Artery_Coronary
PTSD	ENSG00000125485.17	DDX31	1.08	0.01	2.79E-01	0.05	0.36	1.72E-18	7	14	14	7.37E-01	Artery_Coronary
PTSD	ENSG00000163607.15	GTPBP8	1.08	0.02	2.79E-01	0.00	0.06	9.66E-04	15	22	22	7.37E-01	Artery_Coronary
PTSD	ENSG00000213639.9	PPP1CB	1.08	0.09	2.79E-01	0.00	0.04	1.44E-02	7	18	18	7.37E-01	Artery_Coronary
PTSD	ENSG00000270000.1	RP3-449M8.9	-1.08	-0.03	2.80E-01	0.00	0.07	4.57E-04	3	4	4	7.40E-01	Artery_Coronary
PTSD	ENSG00000162714.12	ZNF496	-1.08	-0.02	2.80E-01	0.01	0.08	1.53E-04	23	35	35	7.40E-01	Artery_Coronary
PTSD	ENSG00000139567.12	ACVRL1	-1.08	-0.01	2.82E-01	0.01	0.03	2.68E-02	82	129	129	7.41E-01	Artery_Coronary
PTSD	ENSG00000235387.2	SPAAR	-1.08	-0.02	2.82E-01	0.01	0.06	1.48E-03	21	26	26	7.41E-01	Artery_Coronary
PTSD	ENSG00000119686.9	FLVCR2	-1.08	-0.05	2.82E-01	0.00	0.03	1.58E-02	3	5	5	7.41E-01	Artery_Coronary
PTSD	ENSG00000113318.9	MSH3	-1.08	-0.01	2.82E-01	0.01	0.30	2.20E-15	40	62	62	7.41E-01	Artery_Coronary
PTSD	ENSG00000112293.14	GPLD1	-1.07	-0.03	2.82E-01	0.00	0.04	1.07E-02	14	31	31	7.41E-01	Artery_Coronary
PTSD	ENSG00000167695.14	FAM57A	1.07	0.01	2.82E-01	0.02	0.16	3.66E-08	39	48	48	7.41E-01	Artery_Coronary
PTSD	ENSG00000100296.13	THOC5	-1.07	-0.04	2.83E-01	0.00	0.54	8.49E-34	10	35	35	7.41E-01	Artery_Coronary
PTSD	ENSG00000109265.13	KIAA1211	-1.07	-0.01	2.83E-01	0.02	0.11	9.55E-06	50	99	99	7.41E-01	Artery_Coronary
PTSD	ENSG00000185345.18	PARK2	1.07	0.02	2.83E-01	0.00	0.05	5.31E-03	11	20	20	7.41E-01	Artery_Coronary
PTSD	ENSG00000168397.16	ATG4B	-1.07	-0.09	2.83E-01	0.00	0.03	3.24E-02	2	20	20	7.41E-01	Artery_Coronary
PTSD	ENSG00000150433.9	TMEM218	-1.07	-0.02	2.83E-01	0.01	0.04	9.97E-03	10	24	24	7.41E-01	Artery_Coronary
PTSD	ENSG00000142207.6	URB1	1.07	0.01	2.83E-01	0.01	0.12	1.16E-06	14	29	29	7.41E-01	Artery_Coronary
PTSD	ENSG00000105397.13	TYK2	-1.07	-0.05	2.84E-01	0.00	0.07	4.21E-04	3	4	4	7.41E-01	Artery_Coronary
PTSD	ENSG00000188199.10	NUTM2B	1.07	0.01	2.84E-01	0.02	0.07	5.62E-04	34	78	78	7.41E-01	Artery_Coronary
PTSD	ENSG00000188095.4	MESP2	1.07	0.01	2.84E-01	0.01	0.05	4.39E-03	22	57	57	7.41E-01	Artery_Coronary
PTSD	ENSG00000117151.12	CTBS	-1.07	-0.03	2.84E-01	0.00	0.07	6.36E-04	13	15	15	7.41E-01	Artery_Coronary
PTSD	ENSG00000196466.10	ZNF799	1.07	0.01	2.85E-01	0.02	0.11	6.59E-06	18	57	57	7.41E-01	Artery_Coronary
PTSD	ENSG00000272275.1	RP11-791G15.2	-1.07	-0.02	2.85E-01	0.01	0.10	1.29E-05	7	10	10	7.41E-01	Artery_Coronary
PTSD	ENSG00000142494.13	SLC47A1	1.07	0.02	2.85E-01	0.01	0.04	1.19E-02	4	11	11	7.41E-01	Artery_Coronary
PTSD	ENSG00000166206.14	GABRB3	-1.07	-0.02	2.85E-01	0.01	0.07	4.18E-04	30	64	64	7.41E-01	Artery_Coronary
PTSD	ENSG00000131558.14	EXOC4	-1.07	-0.02	2.85E-01	0.00	0.05	4.27E-03	30	37	37	7.41E-01	Artery_Coronary
PTSD	ENSG00000149218.4	ENDOD1	-1.07	-0.02	2.86E-01	0.00	0.05	4.02E-03	22	34	34	7.41E-01	Artery_Coronary
PTSD	ENSG00000125775.14	SDCBP2	1.07	0.01	2.86E-01	0.01	0.12	4.39E-06	22	36	36	7.41E-01	Artery_Coronary
PTSD	ENSG00000068654.15	POLR1A	1.07	0.01	2.86E-01	0.03	0.36	1.41E-19	15	17	17	7.41E-01	Artery_Coronary
PTSD	ENSG00000196275.13	GTF2IRD2	1.07	0.03	2.86E-01	0.00	0.50	1.38E-30	2	25	25	7.42E-01	Artery_Coronary
PTSD	ENSG00000165621.8	OXGR1	1.06	0.02	2.87E-01	0.00	0.03	2.04E-02	15	47	47	7.43E-01	Artery_Coronary
PTSD	ENSG00000160213.6	CSTB	1.06	0.03	2.87E-01	0.00	0.18	6.15E-09	13	19	19	7.43E-01	Artery_Coronary
PTSD	ENSG00000152377.13	SPOCK1	-1.06	-0.08	2.87E-01	0.00	0.05	5.62E-03	5	14	14	7.43E-01	Artery_Coronary
PTSD	ENSG00000259803.6	SLC22A31	-1.06	0.00	2.89E-01	0.07	0.28	3.87E-14	18	21	21	7.45E-01	Artery_Coronary
PTSD	ENSG00000164008.14	C1orf50	1.06	0.02	2.89E-01	0.01	0.09	6.77E-05	11	12	12	7.45E-01	Artery_Coronary
PTSD	ENSG00000152240.12	HAUS1	1.06	0.02	2.89E-01	0.01	0.03	2.57E-02	23	49	49	7.45E-01	Artery_Coronary
PTSD	ENSG00000197757.7	HOXC6	-1.06	-0.09	2.89E-01	0.00	0.10	2.94E-05	3	11	11	7.45E-01	Artery_Coronary
PTSD	ENSG00000112308.12	C6orf62	1.06	0.03	2.89E-01	0.00	0.04	5.59E-03	5	6	6	7.45E-01	Artery_Coronary
PTSD	ENSG00000266472.5	MRPS21	1.06	0.02	2.90E-01	0.00	0.05	2.27E-03	49	53	53	7.45E-01	Artery_Coronary
PTSD	ENSG00000139197.10	PEX5	1.06	0.02	2.90E-01	0.01	0.31	8.43E-16	6	89	89	7.45E-01	Artery_Coronary
PTSD	ENSG00000183891.5	TTC32	-1.06	-0.03	2.90E-01	0.00	0.28	2.15E-14	23	41	41	7.45E-01	Artery_Coronary
PTSD	ENSG00000118526.6	TCF21	-1.06	-0.04	2.90E-01	0.00	0.08	1.90E-04	12	26	26	7.45E-01	Artery_Coronary
PTSD	ENSG00000107874.10	CUEDC2	-1.06	-0.03	2.90E-01	0.00	0.04	1.48E-02	26	28	28	7.45E-01	Artery_Coronary
PTSD	ENSG00000113273.15	ARSB	1.06	0.02	2.90E-01	0.00	0.12	5.12E-06	21	24	24	7.45E-01	Artery_Coronary
PTSD	ENSG00000014164.6	ZC3H3	1.06	0.01	2.91E-01	0.02	0.49	2.72E-29	20	48	48	7.45E-01	Artery_Coronary
PTSD	ENSG00000177963.14	RIC8A	-1.06	-0.02	2.91E-01	0.00	0.15	1.56E-07	11	47	47	7.45E-01	Artery_Coronary
PTSD	ENSG00000124140.13	SLC12A5	1.06	0.01	2.91E-01	0.02	0.06	1.29E-03	8	14	14	7.45E-01	Artery_Coronary
PTSD	ENSG00000206527.9	HACD2	1.06	0.03	2.91E-01	0.00	0.04	1.22E-02	5	18	18	7.45E-01	Artery_Coronary
PTSD	ENSG00000146842.16	TMEM209	1.06	0.02	2.91E-01	0.01	0.10	1.46E-05	2	3	3	7.45E-01	Artery_Coronary
PTSD	ENSG00000203760.8	CENPW	-1.06	-1.18	2.91E-01	0.00	0.09	1.05E-04	1	25	25	7.45E-01	Artery_Coronary
PTSD	ENSG00000243284.1	VSIG8	1.05	0.16	2.92E-01	0.00	0.04	8.86E-03	2	8	8	7.47E-01	Artery_Coronary
PTSD	ENSG00000157224.15	CLDN12	-1.05	-0.02	2.93E-01	0.00	0.03	3.35E-02	23	35	35	7.47E-01	Artery_Coronary
PTSD	ENSG00000172661.17	WASHC2C	-1.05	-0.01	2.93E-01	0.03	0.05	4.67E-03	28	58	58	7.49E-01	Artery_Coronary
PTSD	ENSG00000120008.15	WDR11	-1.05	-0.03	2.93E-01	0.00	0.19	2.34E-09	38	51	51	7.49E-01	Artery_Coronary
PTSD	ENSG00000214941.7	ZSWIM7	1.05	0.04	2.94E-01	0.00	0.04	1.14E-02	8	18	18	7.49E-01	Artery_Coronary
PTSD	ENSG00000184206.11	GOLGA6L4	1.05	0.01	2.94E-01	0.05	0.27	8.26E-14	32	60	60	7.49E-01	Artery_Coronary
PTSD	ENSG00000156795.6	WDYHV1	1.05	0.01	2.94E-01	0.01	0.21	9.93E-11	24	52	52	7.49E-01	Artery_Coronary
PTSD	ENSG00000111331.12	OAS3	-1.05	-0.01	2.95E-01	0.01	0.04	9.18E-03	28	55	55	7.51E-01	Artery_Coronary
PTSD	ENSG00000168522.12	FNTA	-1.04	-0.02	2.96E-01	0.01	0.04	8.41E-03	22	31	31	7.52E-01	Artery_Coronary
PTSD	ENSG00000163293.11	NIPAL1	-1.04	-0.02	2.96E-01	0.01	0.09	9.89E-05	19	23	23	7.52E-01	Artery_Coronary
PTSD	ENSG00000080815.18	PSEN1	-1.04	-0.03	2.96E-01	0.00	0.04	5.82E-03	16	30	30	7.52E-01	Artery_Coronary
PTSD	ENSG00000152219.4	ARL14EP	-1.04	-0.02	2.96E-01	0.01	0.04	1.14E-02	32	50	50	7.52E-01	Artery_Coronary
PTSD	ENSG00000186364.11	NUDT17	1.04	0.02	2.97E-01	0.01	0.18	1.31E-09	1	16	16	7.53E-01	Artery_Coronary
PTSD	ENSG00000070087.13	PFN2	-1.04	-0.06	2.97E-01	0.00	0.21	9.69E-11	16	39	39	7.53E-01	Artery_Coronary
PTSD	ENSG00000100483.13	VCPKMT	-1.04	-0.04	2.98E-01	0.00	0.10	2.92E-05	8	23	23	7.53E-01	Artery_Coronary
PTSD	ENSG00000077616.10	NAALAD2	1.04	0.02	2.98E-01	0.01	0.03	2.52E-02	15	34	34	7.53E-01	Artery_Coronary
PTSD	ENSG00000275066.4	SYNRG	-1.04	-0.01	2.98E-01	0.03	0.27	1.63E-13	10	22	22	7.53E-01	Artery_Coronary
PTSD	ENSG00000273139.1	XXbac-B444P24.14	-1.04	-0.02	2.98E-01	0.01	0.07	5.69E-04	10	25	25	7.53E-01	Artery_Coronary
PTSD	ENSG00000099785.10	2-Mar	1.04	0.02	2.98E-01	0.01	0.34	1.55E-18	12	36	36	7.53E-01	Artery_Coronary
PTSD	ENSG00000060749.14	QSER1	-1.04	-0.04	2.98E-01	0.00	0.04	7.07E-03	1	4	4	7.53E-01	Artery_Coronary
PTSD	ENSG00000105499.13	PLA2G4C	1.04	0.02	2.99E-01	0.00	0.03	2.11E-02	18	27	27	7.54E-01	Artery_Coronary
PTSD	ENSG00000227359.1	AC017074.2	-1.04	-0.01	2.99E-01	0.01	0.12	5.68E-06	11	12	12	7.54E-01	Artery_Coronary
PTSD	ENSG00000157445.14	CACNA2D3	1.04	0.07	2.99E-01	0.00	0.05	2.82E-03	4	19	19	7.54E-01	Artery_Coronary
PTSD	ENSG00000111834.12	RSPH4A	1.04	0.02	2.99E-01	0.01	0.08	2.89E-04	21	26	26	7.54E-01	Artery_Coronary
PTSD	ENSG00000250790.4	RP11-46H11.3	-1.04	-0.02	3.00E-01	0.01	0.05	5.07E-03	4	55	55	7.54E-01	Artery_Coronary
PTSD	ENSG00000173258.12	ZNF483	-1.04	-0.02	3.00E-01	0.01	0.02	4.59E-02	21	40	40	7.55E-01	Artery_Coronary
PTSD	ENSG00000138381.9	ASNSD1	1.03	0.05	3.01E-01	0.00	0.11	7.89E-06	12	19	19	7.55E-01	Artery_Coronary
PTSD	ENSG00000204991.10	SPIRE2	1.03	0.01	3.01E-01	0.02	0.26	1.18E-12	2	9	9	7.55E-01	Artery_Coronary
PTSD	ENSG00000148143.12	ZNF462	1.03	0.02	3.01E-01	0.00	0.04	7.81E-03	20	43	43	7.55E-01	Artery_Coronary
PTSD	ENSG00000119661.14	DNAL1	-1.03	-0.03	3.01E-01	0.00	0.09	5.02E-05	14	51	51	7.55E-01	Artery_Coronary
PTSD	ENSG00000181031.15	RPH3AL	1.03	0.04	3.01E-01	0.00	0.46	7.96E-27	14	37	37	7.55E-01	Artery_Coronary
PTSD	ENSG00000205560.12	CPT1B	-1.03	-0.06	3.03E-01	0.00	0.16	5.58E-08	11	36	36	7.57E-01	Artery_Coronary
PTSD	ENSG00000112977.15	DAP	-1.03	-0.04	3.03E-01	0.00	0.15	3.07E-08	6	24	24	7.57E-01	Artery_Coronary
PTSD	ENSG00000255874.2	LINC00346	1.03	0.03	3.03E-01	0.00	0.07	4.65E-04	5	13	13	7.58E-01	Artery_Coronary
PTSD	ENSG00000128563.13	PRKRIP1	-1.03	-0.02	3.04E-01	0.00	0.04	5.59E-03	5	8	8	7.58E-01	Artery_Coronary
PTSD	ENSG00000171729.13	TMEM51	1.03	0.08	3.04E-01	0.00	0.08	2.73E-04	2	8	8	7.58E-01	Artery_Coronary
PTSD	ENSG00000138326.18	RPS24	-1.03	-0.03	3.04E-01	0.00	0.10	3.61E-05	14	29	29	7.58E-01	Artery_Coronary
PTSD	ENSG00000165272.14	AQP3	-1.03	-0.01	3.04E-01	0.03	0.08	2.91E-04	25	34	34	7.58E-01	Artery_Coronary
PTSD	ENSG00000183023.18	SLC8A1	1.03	0.05	3.04E-01	0.00	0.10	3.41E-05	5	25	25	7.58E-01	Artery_Coronary
PTSD	ENSG00000188659.9	SAXO2	1.03	0.00	3.04E-01	0.13	0.37	5.04E-20	31	44	44	7.58E-01	Artery_Coronary
PTSD	ENSG00000166025.17	AMOTL1	1.03	0.10	3.05E-01	0.00	0.03	3.73E-02	6	21	21	7.59E-01	Artery_Coronary
PTSD	ENSG00000128604.19	IRF5	-1.02	-0.04	3.06E-01	0.00	0.03	1.61E-02	9	9	9	7.60E-01	Artery_Coronary
PTSD	ENSG00000277258.4	PCGF2	-1.02	-0.02	3.06E-01	0.00	0.15	3.64E-08	20	51	51	7.60E-01	Artery_Coronary
PTSD	ENSG00000146707.14	POMZP3	-1.02	0.00	3.06E-01	0.09	0.59	4.37E-39	9	21	21	7.60E-01	Artery_Coronary
PTSD	ENSG00000241945.7	PWP2	-1.02	0.00	3.06E-01	0.22	0.59	9.83E-39	22	42	42	7.60E-01	Artery_Coronary
PTSD	ENSG00000179242.15	CDH4	-1.02	-0.02	3.06E-01	0.00	0.11	1.47E-05	8	20	20	7.60E-01	Artery_Coronary
PTSD	ENSG00000163945.15	UVSSA	-1.02	-0.01	3.07E-01	0.02	0.23	1.26E-11	13	20	20	7.62E-01	Artery_Coronary
PTSD	ENSG00000090316.15	MAEA	1.02	0.01	3.08E-01	0.01	0.15	7.84E-08	21	30	30	7.62E-01	Artery_Coronary
PTSD	ENSG00000095777.14	MYO3A	-1.02	-0.02	3.09E-01	0.00	0.07	4.31E-04	27	29	29	7.66E-01	Artery_Coronary
PTSD	ENSG00000188732.10	FAM221A	-1.02	-0.01	3.10E-01	0.01	0.03	3.54E-02	31	51	51	7.66E-01	Artery_Coronary
PTSD	ENSG00000205693.3	MANSC4	-1.02	-0.01	3.10E-01	0.03	0.09	3.23E-05	27	41	41	7.66E-01	Artery_Coronary
PTSD	ENSG00000277999.1	RP11-426C22.8	-1.02	-0.22	3.10E-01	0.00	0.35	7.15E-19	1	16	16	7.66E-01	Artery_Coronary
PTSD	ENSG00000115368.9	WDR75	-1.01	-0.02	3.11E-01	0.00	0.06	1.74E-03	15	16	16	7.67E-01	Artery_Coronary
PTSD	ENSG00000068885.14	IFT80	-1.01	-0.04	3.11E-01	0.00	0.03	1.99E-02	5	6	6	7.68E-01	Artery_Coronary
PTSD	ENSG00000140459.17	CYP11A1	1.01	0.02	3.11E-01	0.01	0.03	2.73E-02	2	3	3	7.68E-01	Artery_Coronary
PTSD	ENSG00000237927.1	RP3-393E18.2	1.01	0.02	3.12E-01	0.00	0.04	1.46E-02	5	9	9	7.69E-01	Artery_Coronary
PTSD	ENSG00000261770.1	CTC-459F4.1	-1.01	-0.01	3.12E-01	0.03	0.56	4.64E-36	23	40	40	7.69E-01	Artery_Coronary
PTSD	ENSG00000259828.1	RP11-63E9.1	1.01	0.02	3.12E-01	0.00	0.03	3.12E-02	11	18	18	7.69E-01	Artery_Coronary
PTSD	ENSG00000077063.10	CTTNBP2	-1.01	-0.01	3.12E-01	0.01	0.05	2.43E-03	57	79	79	7.69E-01	Artery_Coronary
PTSD	ENSG00000106052.13	TAX1BP1	1.01	0.04	3.13E-01	0.00	0.03	2.55E-02	19	35	35	7.70E-01	Artery_Coronary
PTSD	ENSG00000197978.9	GOLGA6L9	-1.01	-0.01	3.13E-01	0.08	0.23	2.00E-11	66	114	114	7.70E-01	Artery_Coronary
PTSD	ENSG00000273032.1	DGCR9	-1.01	-0.19	3.14E-01	0.00	0.12	3.24E-06	2	24	24	7.70E-01	Artery_Coronary
PTSD	ENSG00000213186.7	TRIM59	-1.01	-0.02	3.14E-01	0.00	0.05	4.01E-03	5	6	6	7.70E-01	Artery_Coronary
PTSD	ENSG00000170889.13	RPS9	1.01	0.18	3.14E-01	0.00	0.21	1.57E-10	4	22	22	7.71E-01	Artery_Coronary
PTSD	ENSG00000146085.7	MUT	-1.01	-0.02	3.15E-01	0.00	0.08	1.70E-04	52	82	82	7.71E-01	Artery_Coronary
PTSD	ENSG00000114124.2	GRK7	1.00	0.02	3.15E-01	0.00	0.02	4.60E-02	2	3	3	7.71E-01	Artery_Coronary
PTSD	ENSG00000160326.13	SLC2A6	1.00	0.02	3.15E-01	0.01	0.06	1.98E-03	13	26	26	7.71E-01	Artery_Coronary
PTSD	ENSG00000120860.10	WASHC3	-1.00	-0.01	3.16E-01	0.01	0.12	2.48E-06	40	71	71	7.71E-01	Artery_Coronary
PTSD	ENSG00000005189.19	AC004381.6	1.00	0.02	3.16E-01	0.01	0.06	1.44E-03	23	30	30	7.71E-01	Artery_Coronary
PTSD	ENSG00000162877.12	PM20D1	-1.00	0.00	3.16E-01	0.19	0.44	4.43E-24	16	20	20	7.71E-01	Artery_Coronary
PTSD	ENSG00000052749.13	RRP12	-1.00	-0.04	3.16E-01	0.00	0.03	3.67E-02	17	18	18	7.71E-01	Artery_Coronary
PTSD	ENSG00000138085.16	ATRAID	-1.00	-0.01	3.16E-01	0.01	0.14	2.58E-07	15	19	19	7.71E-01	Artery_Coronary
PTSD	ENSG00000174953.13	DHX36	-1.00	-0.01	3.16E-01	0.01	0.04	5.61E-03	68	107	107	7.71E-01	Artery_Coronary
PTSD	ENSG00000103496.14	STX4	-1.00	-0.01	3.16E-01	0.01	0.05	4.63E-03	20	41	41	7.71E-01	Artery_Coronary
PTSD	ENSG00000100473.15	COCH	-1.00	-0.02	3.17E-01	0.00	0.03	3.15E-02	9	22	22	7.71E-01	Artery_Coronary
PTSD	ENSG00000178460.17	MCMDC2	-1.00	-0.45	3.17E-01	0.00	0.10	4.43E-05	1	8	8	7.71E-01	Artery_Coronary
PTSD	ENSG00000170579.16	DLGAP1	-1.00	-0.01	3.17E-01	0.02	0.14	2.26E-07	13	20	20	7.72E-01	Artery_Coronary
PTSD	ENSG00000219200.11	RNASEK	1.00	0.02	3.18E-01	0.01	0.18	2.31E-09	6	12	12	7.74E-01	Artery_Coronary
PTSD	ENSG00000106853.18	PTGR1	-1.00	-0.01	3.19E-01	0.03	0.09	8.20E-05	68	106	106	7.75E-01	Artery_Coronary
PTSD	ENSG00000254093.8	PINX1	-1.00	-0.10	3.19E-01	0.00	0.11	4.17E-06	6	18	18	7.75E-01	Artery_Coronary
PTSD	ENSG00000068781.21	STON1-GTF2A1L	-1.00	-0.02	3.19E-01	0.00	0.40	6.13E-21	15	38	38	7.75E-01	Artery_Coronary
PTSD	ENSG00000236740.6	RP11-411K7.1	-1.00	-0.02	3.20E-01	0.00	0.06	1.90E-03	31	60	60	7.75E-01	Artery_Coronary
PTSD	ENSG00000137841.11	PLCB2	-0.99	-0.03	3.20E-01	0.00	0.12	3.06E-06	26	52	52	7.75E-01	Artery_Coronary
PTSD	ENSG00000123191.14	ATP7B	0.99	0.00	3.20E-01	0.09	0.37	2.33E-19	33	57	57	7.75E-01	Artery_Coronary
PTSD	ENSG00000136448.11	NMT1	-0.99	-0.03	3.20E-01	0.00	0.07	4.47E-04	10	10	10	7.75E-01	Artery_Coronary
PTSD	ENSG00000241151.1	LINC02066	-0.99	-0.03	3.20E-01	0.00	0.07	3.50E-04	3	5	5	7.75E-01	Artery_Coronary
PTSD	ENSG00000233232.6	NPIPB7	0.99	0.01	3.21E-01	0.02	0.07	3.84E-04	7	19	19	7.75E-01	Artery_Coronary
PTSD	ENSG00000105607.12	GCDH	-0.99	-0.09	3.21E-01	0.00	0.04	1.22E-02	3	10	10	7.76E-01	Artery_Coronary
PTSD	ENSG00000157191.19	NECAP2	0.99	0.05	3.22E-01	0.00	0.02	4.37E-02	4	5	5	7.76E-01	Artery_Coronary
PTSD	ENSG00000066248.14	NGEF	-0.99	0.00	3.22E-01	0.08	0.26	4.10E-13	16	29	29	7.76E-01	Artery_Coronary
PTSD	ENSG00000274419.6	TBC1D3D	0.99	0.02	3.22E-01	0.00	0.19	4.38E-09	2	11	11	7.76E-01	Artery_Coronary
PTSD	ENSG00000186638.16	KIF24	-0.99	-0.01	3.22E-01	0.04	0.11	1.12E-05	47	75	75	7.76E-01	Artery_Coronary
PTSD	ENSG00000075131.9	TIPIN	0.99	0.00	3.22E-01	0.07	0.31	4.74E-16	24	35	35	7.76E-01	Artery_Coronary
PTSD	ENSG00000226453.1	RP11-379B8.1	-0.99	-0.02	3.23E-01	0.00	0.11	7.19E-06	23	35	35	7.76E-01	Artery_Coronary
PTSD	ENSG00000120324.8	PCDHB10	0.99	0.02	3.23E-01	0.01	0.13	1.54E-06	12	22	22	7.76E-01	Artery_Coronary
PTSD	ENSG00000105655.18	ISYNA1	0.99	0.02	3.23E-01	0.00	0.04	1.03E-02	15	32	32	7.76E-01	Artery_Coronary
PTSD	ENSG00000011083.8	SLC6A7	-0.99	-0.02	3.24E-01	0.00	0.31	1.22E-16	19	40	40	7.76E-01	Artery_Coronary
PTSD	ENSG00000104774.12	MAN2B1	-0.99	-0.02	3.24E-01	0.00	0.14	4.99E-07	7	11	11	7.76E-01	Artery_Coronary
PTSD	ENSG00000101460.12	MAP1LC3A	-0.99	-0.03	3.24E-01	0.00	0.12	3.68E-06	12	24	24	7.76E-01	Artery_Coronary
PTSD	ENSG00000243710.7	CFAP57	0.99	0.02	3.24E-01	0.01	0.51	4.76E-30	16	33	33	7.76E-01	Artery_Coronary
PTSD	ENSG00000185303.16	SFTPA2	-0.99	-0.01	3.24E-01	0.01	0.03	2.98E-02	63	112	112	7.76E-01	Artery_Coronary
PTSD	ENSG00000183060.15	LYSMD4	-0.99	-0.01	3.24E-01	0.03	0.30	2.04E-15	13	26	26	7.76E-01	Artery_Coronary
PTSD	ENSG00000236384.7	LINC00479	0.99	0.01	3.24E-01	0.01	0.14	4.25E-07	12	26	26	7.76E-01	Artery_Coronary
PTSD	ENSG00000224549.1	RP11-370B11.3	-0.98	-0.02	3.25E-01	0.00	0.11	1.17E-05	9	32	32	7.77E-01	Artery_Coronary
PTSD	ENSG00000217702.2	RP11-287D1.4	-0.98	-0.01	3.26E-01	0.02	0.42	8.56E-24	19	39	39	7.77E-01	Artery_Coronary
PTSD	ENSG00000131013.3	PPIL4	0.98	0.02	3.26E-01	0.00	0.05	2.54E-03	14	19	19	7.77E-01	Artery_Coronary
PTSD	ENSG00000077235.17	GTF3C1	0.98	0.09	3.26E-01	0.00	0.02	4.29E-02	3	16	16	7.77E-01	Artery_Coronary
PTSD	ENSG00000188000.3	OR7D2	-0.98	-0.01	3.27E-01	0.03	0.05	2.69E-03	39	55	55	7.77E-01	Artery_Coronary
PTSD	ENSG00000167178.15	ISLR2	0.98	0.02	3.27E-01	0.00	0.07	5.70E-04	9	11	11	7.77E-01	Artery_Coronary
PTSD	ENSG00000100284.20	TOM1	0.98	0.04	3.27E-01	0.00	0.14	6.16E-07	12	44	44	7.77E-01	Artery_Coronary
PTSD	ENSG00000145780.7	FEM1C	0.98	0.05	3.27E-01	0.00	0.04	1.09E-02	13	22	22	7.77E-01	Artery_Coronary
PTSD	ENSG00000198837.9	DENND4B	-0.98	-0.31	3.27E-01	0.00	0.08	1.59E-04	4	7	7	7.77E-01	Artery_Coronary
PTSD	ENSG00000076067.12	RBMS2	-0.98	-0.02	3.27E-01	0.01	0.08	2.09E-04	18	40	40	7.77E-01	Artery_Coronary
PTSD	ENSG00000126602.10	TRAP1	-0.98	-0.01	3.27E-01	0.01	0.35	3.11E-18	1	8	8	7.77E-01	Artery_Coronary
PTSD	ENSG00000069966.18	GNB5	-0.98	-0.01	3.27E-01	0.01	0.04	8.65E-03	15	22	22	7.77E-01	Artery_Coronary
PTSD	ENSG00000184602.5	SNN	-0.98	-0.01	3.28E-01	0.01	0.07	3.52E-04	25	41	41	7.78E-01	Artery_Coronary
PTSD	ENSG00000137714.2	FDX1	0.98	0.01	3.29E-01	0.01	0.26	6.18E-13	13	18	18	7.78E-01	Artery_Coronary
PTSD	ENSG00000065665.20	SEC61A2	0.98	0.01	3.29E-01	0.00	0.06	8.31E-04	21	35	35	7.78E-01	Artery_Coronary
PTSD	ENSG00000173124.14	ACSM6	-0.98	0.00	3.29E-01	0.08	0.26	4.15E-13	17	18	18	7.78E-01	Artery_Coronary
PTSD	ENSG00000100299.17	ARSA	-0.98	-4.15	3.29E-01	0.00	0.21	1.68E-10	1	4	4	7.78E-01	Artery_Coronary
PTSD	ENSG00000107611.14	CUBN	-0.98	-0.02	3.29E-01	0.01	0.06	6.19E-04	65	146	146	7.78E-01	Artery_Coronary
PTSD	ENSG00000140575.12	IQGAP1	0.98	0.01	3.29E-01	0.02	0.37	3.46E-19	31	44	44	7.78E-01	Artery_Coronary
PTSD	ENSG00000173480.10	ZNF417	0.98	0.10	3.29E-01	0.00	0.13	1.92E-06	1	6	6	7.78E-01	Artery_Coronary
PTSD	ENSG00000155893.12	PXYLP1	0.97	0.02	3.30E-01	0.01	0.06	1.21E-03	19	41	41	7.79E-01	Artery_Coronary
PTSD	ENSG00000132840.9	BHMT2	0.97	0.04	3.30E-01	0.00	0.19	1.57E-09	4	10	10	7.79E-01	Artery_Coronary
PTSD	ENSG00000224592.5	RP5-884C9.2	-0.97	-0.02	3.31E-01	0.00	0.11	1.27E-05	2	2	2	7.79E-01	Artery_Coronary
PTSD	ENSG00000136982.5	DSCC1	-0.97	-0.03	3.31E-01	0.00	0.44	1.31E-24	9	25	25	7.79E-01	Artery_Coronary
PTSD	ENSG00000169689.14	CENPX	0.97	0.04	3.31E-01	0.00	0.29	1.72E-15	4	12	12	7.79E-01	Artery_Coronary
PTSD	ENSG00000174775.16	HRAS	0.97	0.01	3.31E-01	0.01	0.19	1.03E-09	14	31	31	7.79E-01	Artery_Coronary
PTSD	ENSG00000077454.15	LRCH4	0.97	0.02	3.31E-01	0.01	0.09	5.73E-05	4	4	4	7.79E-01	Artery_Coronary
PTSD	ENSG00000099330.8	OCEL1	-0.97	-0.02	3.32E-01	0.01	0.05	2.97E-03	26	49	49	7.79E-01	Artery_Coronary
PTSD	ENSG00000283992.1	LYNX1	0.97	0.02	3.32E-01	0.01	0.33	3.13E-18	4	10	10	7.79E-01	Artery_Coronary
PTSD	ENSG00000090581.9	GNPTG	0.97	0.03	3.32E-01	0.00	0.05	4.22E-03	6	13	13	7.79E-01	Artery_Coronary
PTSD	ENSG00000103671.9	TRIP4	-0.97	-0.01	3.33E-01	0.03	0.16	2.21E-08	72	80	80	7.80E-01	Artery_Coronary
PTSD	ENSG00000205352.10	PRR13	-0.97	-0.02	3.33E-01	0.01	0.19	2.44E-09	13	16	16	7.81E-01	Artery_Coronary
PTSD	ENSG00000221944.6	TIGD1	-0.97	-0.02	3.33E-01	0.00	0.07	4.36E-04	6	11	11	7.81E-01	Artery_Coronary
PTSD	ENSG00000109775.10	UFSP2	-0.97	-0.01	3.33E-01	0.01	0.21	1.38E-10	9	15	15	7.81E-01	Artery_Coronary
PTSD	ENSG00000178623.11	GPR35	-0.97	-0.01	3.34E-01	0.01	0.06	1.43E-03	17	28	28	7.81E-01	Artery_Coronary
PTSD	ENSG00000179913.10	B3GNT3	0.97	0.05	3.34E-01	0.00	0.05	2.61E-03	3	10	10	7.81E-01	Artery_Coronary
PTSD	ENSG00000255561.6	FDXACB1	0.97	0.02	3.34E-01	0.01	0.02	4.77E-02	64	125	125	7.81E-01	Artery_Coronary
PTSD	ENSG00000005206.16	SPPL2B	0.96	9.00	3.35E-01	0.00	0.07	3.01E-04	1	9	9	7.81E-01	Artery_Coronary
PTSD	ENSG00000166439.5	RNF169	-0.96	-0.04	3.35E-01	0.00	0.03	2.03E-02	1	5	5	7.81E-01	Artery_Coronary
PTSD	ENSG00000106125.14	MINDY4	0.96	0.01	3.35E-01	0.02	0.24	8.89E-12	3	6	6	7.81E-01	Artery_Coronary
PTSD	ENSG00000124784.8	RIOK1	-0.96	-0.05	3.35E-01	0.00	0.11	1.05E-05	12	22	22	7.81E-01	Artery_Coronary
PTSD	ENSG00000248599.1	FLJ42969	0.96	0.24	3.35E-01	0.00	0.05	2.07E-03	1	5	5	7.81E-01	Artery_Coronary
PTSD	ENSG00000120805.13	ARL1	0.96	0.09	3.36E-01	0.00	0.03	1.83E-02	6	15	15	7.82E-01	Artery_Coronary
PTSD	ENSG00000177868.11	SVBP	-0.96	-0.01	3.36E-01	0.03	0.25	2.15E-12	10	10	10	7.82E-01	Artery_Coronary
PTSD	ENSG00000164347.17	GFM2	-0.96	-0.02	3.36E-01	0.00	0.04	8.64E-03	26	41	41	7.82E-01	Artery_Coronary
PTSD	ENSG00000105793.15	GTPBP10	0.96	0.01	3.36E-01	0.02	0.16	4.37E-08	28	38	38	7.82E-01	Artery_Coronary
PTSD	ENSG00000163576.17	EFHB	0.96	0.01	3.37E-01	0.02	0.62	7.21E-42	8	24	24	7.82E-01	Artery_Coronary
PTSD	ENSG00000261795.1	RP11-90P13.1	0.96	0.01	3.37E-01	0.03	0.13	4.76E-07	7	19	19	7.83E-01	Artery_Coronary
PTSD	ENSG00000063438.16	AHRR	-0.96	-0.01	3.38E-01	0.01	0.04	5.83E-03	5	7	7	7.83E-01	Artery_Coronary
PTSD	ENSG00000153157.12	SYCP2L	0.96	0.03	3.38E-01	0.00	0.03	4.00E-02	7	8	8	7.83E-01	Artery_Coronary
PTSD	ENSG00000106483.11	SFRP4	-0.96	-0.01	3.38E-01	0.01	0.05	2.48E-03	12	15	15	7.83E-01	Artery_Coronary
PTSD	ENSG00000146263.11	MMS22L	-0.96	-0.04	3.38E-01	0.00	0.05	2.12E-03	19	40	40	7.83E-01	Artery_Coronary
PTSD	ENSG00000197056.9	ZMYM1	-0.96	-0.01	3.39E-01	0.01	0.04	5.70E-03	9	20	20	7.83E-01	Artery_Coronary
PTSD	ENSG00000231010.1	RP6-109B7.2	0.96	0.01	3.39E-01	0.01	0.04	1.41E-02	28	51	51	7.83E-01	Artery_Coronary
PTSD	ENSG00000241644.2	INMT	-0.96	-0.02	3.39E-01	0.00	0.05	2.97E-03	9	19	19	7.83E-01	Artery_Coronary
PTSD	ENSG00000119969.14	HELLS	-0.96	-0.03	3.39E-01	0.00	0.03	3.27E-02	2	9	9	7.83E-01	Artery_Coronary
PTSD	ENSG00000229108.1	MEOX2-AS1	0.96	0.03	3.39E-01	0.00	0.05	2.56E-03	7	12	12	7.83E-01	Artery_Coronary
PTSD	ENSG00000146054.17	TRIM7	0.96	0.04	3.39E-01	0.00	0.19	5.47E-10	7	15	15	7.83E-01	Artery_Coronary
PTSD	ENSG00000100580.7	TMED8	0.96	0.01	3.39E-01	0.01	0.06	7.71E-04	22	35	35	7.83E-01	Artery_Coronary
PTSD	ENSG00000272777.1	RP11-571L19.8	-0.95	-0.01	3.40E-01	0.05	0.22	7.44E-12	37	57	57	7.83E-01	Artery_Coronary
PTSD	ENSG00000198015.12	MRPL42	-0.95	-0.01	3.40E-01	0.02	0.21	1.49E-10	8	9	9	7.83E-01	Artery_Coronary
PTSD	ENSG00000140386.12	SCAPER	-0.95	-0.01	3.41E-01	0.01	0.27	1.21E-13	33	50	50	7.83E-01	Artery_Coronary
PTSD	ENSG00000204138.12	PHACTR4	-0.95	-0.01	3.41E-01	0.03	0.15	9.70E-08	46	54	54	7.83E-01	Artery_Coronary
PTSD	ENSG00000118507.15	AKAP7	0.95	0.01	3.41E-01	0.01	0.09	1.10E-04	14	21	21	7.83E-01	Artery_Coronary
PTSD	ENSG00000241973.10	PI4KA	0.95	0.04	3.41E-01	0.00	0.06	1.69E-03	11	19	19	7.83E-01	Artery_Coronary
PTSD	ENSG00000119938.8	PPP1R3C	0.95	0.09	3.42E-01	0.00	0.08	1.14E-04	1	5	5	7.83E-01	Artery_Coronary
PTSD	ENSG00000101639.18	CEP192	-0.95	0.00	3.42E-01	0.16	0.61	8.09E-40	25	30	30	7.83E-01	Artery_Coronary
PTSD	ENSG00000164904.17	ALDH7A1	0.95	0.04	3.42E-01	0.00	0.04	1.40E-02	12	18	18	7.83E-01	Artery_Coronary
PTSD	ENSG00000160013.8	PTGIR	-0.95	-0.26	3.42E-01	0.00	0.03	1.90E-02	5	6	6	7.83E-01	Artery_Coronary
PTSD	ENSG00000112874.9	NUDT12	-0.95	-0.04	3.42E-01	0.00	0.14	5.39E-07	6	27	27	7.83E-01	Artery_Coronary
PTSD	ENSG00000105072.8	C19orf44	0.95	0.01	3.43E-01	0.04	0.33	6.23E-17	9	10	10	7.83E-01	Artery_Coronary
PTSD	ENSG00000189129.13	PLAC9	0.95	0.01	3.43E-01	0.02	0.18	4.81E-09	25	37	37	7.83E-01	Artery_Coronary
PTSD	ENSG00000133983.14	COX16	0.95	0.02	3.43E-01	0.00	0.06	2.01E-03	19	29	29	7.83E-01	Artery_Coronary
PTSD	ENSG00000144278.14	GALNT13	-0.95	-0.02	3.44E-01	0.00	0.24	6.08E-12	9	12	12	7.83E-01	Artery_Coronary
PTSD	ENSG00000101255.10	TRIB3	-0.95	-0.02	3.44E-01	0.00	0.11	1.16E-05	1	2	2	7.83E-01	Artery_Coronary
PTSD	ENSG00000107882.11	SUFU	0.95	0.04	3.44E-01	0.00	0.03	2.31E-02	2	2	2	7.83E-01	Artery_Coronary
PTSD	ENSG00000172164.13	SNTB1	-0.95	-0.02	3.44E-01	0.00	0.05	5.45E-03	12	24	24	7.83E-01	Artery_Coronary
PTSD	ENSG00000089022.13	MAPKAPK5	0.95	0.01	3.44E-01	0.02	0.11	1.37E-05	17	28	28	7.83E-01	Artery_Coronary
PTSD	ENSG00000162704.15	ARPC5	-0.95	-0.03	3.44E-01	0.00	0.05	3.14E-03	8	14	14	7.83E-01	Artery_Coronary
PTSD	ENSG00000106018.13	VIPR2	-0.95	-0.02	3.45E-01	0.00	0.04	1.37E-02	19	34	34	7.83E-01	Artery_Coronary
PTSD	ENSG00000072756.16	TRNT1	0.94	0.04	3.45E-01	0.00	0.04	1.25E-02	7	14	14	7.83E-01	Artery_Coronary
PTSD	ENSG00000270638.1	RP3-466P17.1	-0.94	-0.02	3.46E-01	0.01	0.04	7.35E-03	23	27	27	7.83E-01	Artery_Coronary
PTSD	ENSG00000131944.9	FAAP24	-0.94	-0.01	3.46E-01	0.02	0.14	3.43E-07	38	60	60	7.83E-01	Artery_Coronary
PTSD	ENSG00000186453.12	FAM228A	-0.94	0.00	3.46E-01	0.11	0.33	3.93E-17	45	65	65	7.83E-01	Artery_Coronary
PTSD	ENSG00000119537.15	KDSR	0.94	0.02	3.46E-01	0.00	0.15	8.87E-08	12	23	23	7.83E-01	Artery_Coronary
PTSD	ENSG00000133710.15	SPINK5	-0.94	-0.01	3.46E-01	0.04	0.20	3.86E-10	8	38	38	7.83E-01	Artery_Coronary
PTSD	ENSG00000077549.17	CAPZB	0.94	0.04	3.46E-01	0.00	0.03	1.60E-02	15	20	20	7.83E-01	Artery_Coronary
PTSD	ENSG00000260804.3	LINC01963	-0.94	-0.01	3.46E-01	0.03	0.27	1.99E-14	19	30	30	7.83E-01	Artery_Coronary
PTSD	ENSG00000169612.3	FAM103A1	-0.94	-0.04	3.47E-01	0.00	0.09	5.36E-05	4	5	5	7.83E-01	Artery_Coronary
PTSD	ENSG00000205307.11	SAP25	0.94	0.01	3.47E-01	0.01	0.14	3.39E-07	6	6	6	7.83E-01	Artery_Coronary
PTSD	ENSG00000268205.1	CTC-444N24.11	-0.94	-0.02	3.47E-01	0.00	0.06	1.20E-03	11	17	17	7.83E-01	Artery_Coronary
PTSD	ENSG00000007341.18	ST7L	-0.94	-0.01	3.47E-01	0.02	0.35	5.65E-19	19	28	28	7.83E-01	Artery_Coronary
PTSD	ENSG00000258818.3	RNASE4	0.94	0.03	3.47E-01	0.00	0.06	1.10E-03	10	26	26	7.83E-01	Artery_Coronary
PTSD	ENSG00000204920.10	ZNF155	0.94	0.01	3.48E-01	0.03	0.11	1.93E-05	55	95	95	7.83E-01	Artery_Coronary
PTSD	ENSG00000167526.13	RPL13	-0.94	-0.01	3.48E-01	0.01	0.03	1.58E-02	18	37	37	7.83E-01	Artery_Coronary
PTSD	ENSG00000161010.14	MRNIP	-0.94	-0.01	3.48E-01	0.01	0.04	1.53E-02	54	100	100	7.83E-01	Artery_Coronary
PTSD	ENSG00000215187.10	FAM166B	-0.94	-0.02	3.48E-01	0.00	0.03	3.04E-02	28	38	38	7.83E-01	Artery_Coronary
PTSD	ENSG00000051009.10	FAM160A2	-0.94	-0.02	3.48E-01	0.00	0.03	2.39E-02	7	11	11	7.83E-01	Artery_Coronary
PTSD	ENSG00000198937.8	CCDC167	-0.94	-0.23	3.48E-01	0.00	0.04	6.77E-03	2	4	4	7.83E-01	Artery_Coronary
PTSD	ENSG00000138246.15	DNAJC13	-0.94	-0.02	3.48E-01	0.00	0.05	2.72E-03	24	36	36	7.83E-01	Artery_Coronary
PTSD	ENSG00000115816.14	CEBPZ	0.94	0.01	3.49E-01	0.01	0.13	9.71E-07	24	31	31	7.83E-01	Artery_Coronary
PTSD	ENSG00000068078.17	FGFR3	-0.94	-0.01	3.49E-01	0.02	0.16	6.68E-08	13	19	19	7.83E-01	Artery_Coronary
PTSD	ENSG00000187994.13	RINL	-0.94	-0.03	3.49E-01	0.00	0.07	4.05E-04	12	23	23	7.83E-01	Artery_Coronary
PTSD	ENSG00000266904.5	LINC00663	0.94	0.01	3.49E-01	0.02	0.23	1.30E-11	5	24	24	7.83E-01	Artery_Coronary
PTSD	ENSG00000150938.9	CRIM1	-0.94	-0.06	3.49E-01	0.00	0.06	1.41E-03	8	22	22	7.83E-01	Artery_Coronary
PTSD	ENSG00000177294.6	FBXO39	0.94	0.41	3.50E-01	0.00	0.07	4.46E-04	1	18	18	7.83E-01	Artery_Coronary
PTSD	ENSG00000196263.7	ZNF471	-0.93	-0.04	3.50E-01	0.00	0.06	1.37E-03	6	11	11	7.83E-01	Artery_Coronary
PTSD	ENSG00000251417.2	RP11-1348G14.4	0.93	0.01	3.50E-01	0.03	0.12	3.40E-06	8	20	20	7.83E-01	Artery_Coronary
PTSD	ENSG00000171495.16	MROH2B	-0.93	-0.04	3.50E-01	0.00	0.19	3.00E-09	13	36	36	7.83E-01	Artery_Coronary
PTSD	ENSG00000092098.16	RNF31	-0.93	-0.02	3.50E-01	0.00	0.06	2.23E-03	45	88	88	7.83E-01	Artery_Coronary
PTSD	ENSG00000182612.10	TSPAN10	-0.93	-0.01	3.50E-01	0.01	0.07	3.22E-04	12	15	15	7.83E-01	Artery_Coronary
PTSD	ENSG00000267058.1	RP11-15A1.3	-0.93	-0.02	3.51E-01	0.00	0.02	4.17E-02	5	8	8	7.83E-01	Artery_Coronary
PTSD	ENSG00000169313.9	P2RY12	0.93	0.27	3.51E-01	0.00	0.13	2.69E-06	2	16	16	7.83E-01	Artery_Coronary
PTSD	ENSG00000137413.15	TAF8	-0.93	-0.05	3.51E-01	0.00	0.06	1.20E-03	6	13	13	7.83E-01	Artery_Coronary
PTSD	ENSG00000205426.10	KRT81	-0.93	-0.01	3.52E-01	0.02	0.15	1.82E-07	47	67	67	7.83E-01	Artery_Coronary
PTSD	ENSG00000141384.12	TAF4B	0.93	0.22	3.52E-01	0.00	0.07	3.44E-04	2	6	6	7.83E-01	Artery_Coronary
PTSD	ENSG00000175826.11	CTDNEP1	-0.93	-0.03	3.52E-01	0.00	0.08	2.46E-04	2	4	4	7.83E-01	Artery_Coronary
PTSD	ENSG00000133818.13	RRAS2	-0.93	-0.02	3.52E-01	0.00	0.07	3.85E-04	8	12	12	7.83E-01	Artery_Coronary
PTSD	ENSG00000085719.12	CPNE3	-0.93	-0.02	3.53E-01	0.01	0.04	7.80E-03	19	31	31	7.83E-01	Artery_Coronary
PTSD	ENSG00000120675.5	DNAJC15	-0.93	-0.03	3.53E-01	0.00	0.59	5.43E-39	9	31	31	7.83E-01	Artery_Coronary
PTSD	ENSG00000167325.14	RRM1	0.93	0.02	3.53E-01	0.00	0.09	6.56E-05	5	13	13	7.83E-01	Artery_Coronary
PTSD	ENSG00000128923.10	MINDY2	-0.93	-0.03	3.53E-01	0.00	0.24	4.38E-12	6	12	12	7.83E-01	Artery_Coronary
PTSD	ENSG00000228789.6	HCG22	0.93	0.01	3.53E-01	0.05	0.19	3.98E-09	66	87	87	7.83E-01	Artery_Coronary
PTSD	ENSG00000231672.6	DIRC3	0.93	0.02	3.54E-01	0.00	0.13	1.13E-06	11	25	25	7.83E-01	Artery_Coronary
PTSD	ENSG00000134001.12	EIF2S1	-0.93	-0.05	3.54E-01	0.00	0.03	3.52E-02	7	10	10	7.83E-01	Artery_Coronary
PTSD	ENSG00000126860.11	EVI2A	0.93	0.04	3.54E-01	0.00	0.03	3.13E-02	4	22	22	7.83E-01	Artery_Coronary
PTSD	ENSG00000166136.15	NDUFB8	-0.93	-0.03	3.54E-01	0.00	0.07	4.68E-04	15	40	40	7.83E-01	Artery_Coronary
PTSD	ENSG00000154719.13	MRPL39	0.93	0.08	3.54E-01	0.00	0.23	1.60E-11	9	37	37	7.83E-01	Artery_Coronary
PTSD	ENSG00000113269.13	RNF130	-0.93	-0.05	3.54E-01	0.00	0.06	9.40E-04	11	22	22	7.83E-01	Artery_Coronary
PTSD	ENSG00000164818.15	DNAAF5	0.93	0.01	3.55E-01	0.01	0.06	1.26E-03	7	15	15	7.83E-01	Artery_Coronary
PTSD	ENSG00000197992.6	CLEC9A	-0.93	-0.02	3.55E-01	0.01	0.04	7.72E-03	3	11	11	7.83E-01	Artery_Coronary
PTSD	ENSG00000148229.12	POLE3	-0.93	-0.06	3.55E-01	0.00	0.03	2.36E-02	1	1	1	7.83E-01	Artery_Coronary
PTSD	ENSG00000189180.15	ZNF33A	0.93	0.04	3.55E-01	0.00	0.08	1.49E-04	6	22	22	7.83E-01	Artery_Coronary
PTSD	ENSG00000132716.18	DCAF8	-0.92	-0.02	3.55E-01	0.00	0.03	3.10E-02	4	20	20	7.83E-01	Artery_Coronary
PTSD	ENSG00000065060.16	UHRF1BP1	0.92	0.01	3.55E-01	0.04	0.38	4.28E-20	69	82	82	7.83E-01	Artery_Coronary
PTSD	ENSG00000135437.9	RDH5	-0.92	-0.03	3.55E-01	0.00	0.05	1.90E-03	14	35	35	7.83E-01	Artery_Coronary
PTSD	ENSG00000137601.16	NEK1	0.92	0.09	3.55E-01	0.00	0.07	4.65E-04	12	34	34	7.83E-01	Artery_Coronary
PTSD	ENSG00000139620.12	KANSL2	-0.92	-0.01	3.56E-01	0.01	0.21	1.43E-10	9	15	15	7.83E-01	Artery_Coronary
PTSD	ENSG00000150636.17	CCDC102B	-0.92	-0.01	3.57E-01	0.01	0.07	2.84E-04	57	132	132	7.85E-01	Artery_Coronary
PTSD	ENSG00000162654.8	GBP4	-0.92	-0.03	3.57E-01	0.00	0.03	2.85E-02	14	18	18	7.85E-01	Artery_Coronary
PTSD	ENSG00000145861.7	C1QTNF2	0.92	0.03	3.57E-01	0.00	0.14	5.28E-07	8	34	34	7.85E-01	Artery_Coronary
PTSD	ENSG00000113719.15	ERGIC1	-0.92	-0.26	3.58E-01	0.00	0.02	4.90E-02	3	15	15	7.85E-01	Artery_Coronary
PTSD	ENSG00000162910.18	MRPL55	0.92	0.12	3.58E-01	0.00	0.03	2.89E-02	3	39	39	7.85E-01	Artery_Coronary
PTSD	ENSG00000156414.18	TDRD9	-0.92	-0.01	3.58E-01	0.02	0.09	1.10E-04	6	7	7	7.86E-01	Artery_Coronary
PTSD	ENSG00000166912.16	MTMR10	-0.92	-0.01	3.59E-01	0.01	0.06	1.77E-03	18	29	29	7.87E-01	Artery_Coronary
PTSD	ENSG00000258181.1	RP11-493L12.4	-0.92	-0.01	3.59E-01	0.02	0.27	1.17E-13	9	18	18	7.87E-01	Artery_Coronary
PTSD	ENSG00000175857.8	GAPT	0.92	0.02	3.60E-01	0.00	0.04	5.62E-03	3	9	9	7.87E-01	Artery_Coronary
PTSD	ENSG00000154845.15	PPP4R1	0.92	0.04	3.60E-01	0.00	0.10	1.73E-05	8	17	17	7.87E-01	Artery_Coronary
PTSD	ENSG00000169885.9	CALML6	0.92	0.05	3.60E-01	0.00	0.03	1.94E-02	2	4	4	7.87E-01	Artery_Coronary
PTSD	ENSG00000089006.16	SNX5	-0.91	-0.03	3.61E-01	0.00	0.04	8.21E-03	14	32	32	7.87E-01	Artery_Coronary
PTSD	ENSG00000134897.13	BIVM	-0.91	-0.02	3.61E-01	0.01	0.09	6.43E-05	33	60	60	7.87E-01	Artery_Coronary
PTSD	ENSG00000109445.10	ZNF330	0.91	0.01	3.61E-01	0.01	0.06	1.59E-03	30	49	49	7.87E-01	Artery_Coronary
PTSD	ENSG00000180817.11	PPA1	0.91	0.04	3.61E-01	0.00	0.06	8.05E-04	2	8	8	7.87E-01	Artery_Coronary
PTSD	ENSG00000203797.9	DDO	-0.91	-0.08	3.61E-01	0.00	0.04	7.12E-03	13	24	24	7.87E-01	Artery_Coronary
PTSD	ENSG00000136425.12	CIB2	-0.91	-0.01	3.61E-01	0.01	0.05	4.87E-03	3	7	7	7.87E-01	Artery_Coronary
PTSD	ENSG00000141580.15	WDR45B	-0.91	-0.08	3.62E-01	0.00	0.15	1.03E-07	1	3	3	7.89E-01	Artery_Coronary
PTSD	ENSG00000160593.18	JAML	0.91	0.02	3.63E-01	0.00	0.03	1.78E-02	16	16	16	7.90E-01	Artery_Coronary
PTSD	ENSG00000258289.8	CHURC1	0.91	0.01	3.64E-01	0.02	0.30	1.68E-15	48	71	71	7.91E-01	Artery_Coronary
PTSD	ENSG00000135525.18	MAP7	0.91	0.01	3.64E-01	0.01	0.15	8.59E-08	12	61	61	7.91E-01	Artery_Coronary
PTSD	ENSG00000186952.14	TMEM232	0.91	0.02	3.64E-01	0.00	0.22	6.81E-11	8	25	25	7.91E-01	Artery_Coronary
PTSD	ENSG00000026103.21	FAS	0.91	0.19	3.65E-01	0.00	0.03	3.30E-02	7	9	9	7.92E-01	Artery_Coronary
PTSD	ENSG00000183098.10	GPC6	-0.91	0.00	3.65E-01	0.15	0.44	2.69E-24	71	108	108	7.92E-01	Artery_Coronary
PTSD	ENSG00000214530.8	STARD10	-0.90	-0.05	3.66E-01	0.00	0.15	2.21E-07	9	25	25	7.93E-01	Artery_Coronary
PTSD	ENSG00000204560.9	DHX16	-0.90	-0.01	3.66E-01	0.01	0.03	4.12E-02	44	55	55	7.93E-01	Artery_Coronary
PTSD	ENSG00000204084.12	INPP5B	-0.90	-0.01	3.66E-01	0.03	0.25	9.11E-13	34	47	47	7.93E-01	Artery_Coronary
PTSD	ENSG00000180992.6	MRPL14	0.90	0.03	3.66E-01	0.00	0.05	2.39E-03	16	43	43	7.93E-01	Artery_Coronary
PTSD	ENSG00000236849.5	LINC01474	0.90	0.04	3.67E-01	0.00	0.06	9.52E-04	4	26	26	7.93E-01	Artery_Coronary
PTSD	ENSG00000205133.11	TRIQK	-0.90	-0.01	3.67E-01	0.00	0.04	1.04E-02	21	36	36	7.93E-01	Artery_Coronary
PTSD	ENSG00000099338.22	CATSPERG	-0.90	0.00	3.67E-01	0.06	0.22	6.65E-12	15	22	22	7.93E-01	Artery_Coronary
PTSD	ENSG00000152439.12	ZNF773	0.90	0.01	3.67E-01	0.01	0.02	4.79E-02	33	49	49	7.93E-01	Artery_Coronary
PTSD	ENSG00000188878.19	FBF1	0.90	0.01	3.68E-01	0.01	0.22	1.35E-11	8	10	10	7.95E-01	Artery_Coronary
PTSD	ENSG00000127580.15	WDR24	-0.90	-0.01	3.68E-01	0.01	0.09	4.33E-05	20	53	53	7.95E-01	Artery_Coronary
PTSD	ENSG00000132591.11	ERAL1	-0.90	-0.02	3.69E-01	0.00	0.03	3.06E-02	4	5	5	7.95E-01	Artery_Coronary
PTSD	ENSG00000215845.10	TSTD1	-0.90	-0.01	3.69E-01	0.03	0.26	6.62E-13	23	40	40	7.95E-01	Artery_Coronary
PTSD	ENSG00000176472.10	ZNF575	0.90	0.01	3.69E-01	0.02	0.25	1.35E-12	16	26	26	7.95E-01	Artery_Coronary
PTSD	ENSG00000182533.6	CAV3	0.90	0.02	3.69E-01	0.00	0.04	8.40E-03	4	15	15	7.95E-01	Artery_Coronary
PTSD	ENSG00000124613.8	ZNF391	0.90	0.00	3.69E-01	0.10	0.40	1.17E-22	76	84	84	7.95E-01	Artery_Coronary
PTSD	ENSG00000155508.13	CNOT8	-0.90	-0.02	3.70E-01	0.01	0.25	1.87E-12	15	24	24	7.95E-01	Artery_Coronary
PTSD	ENSG00000223812.5	RP11-197K6.1	-0.90	-0.01	3.70E-01	0.01	0.05	4.31E-03	11	29	29	7.95E-01	Artery_Coronary
PTSD	ENSG00000247157.6	LINC01252	0.90	0.00	3.70E-01	0.11	0.37	1.01E-19	75	116	116	7.95E-01	Artery_Coronary
PTSD	ENSG00000181038.13	METTL23	0.90	0.03	3.71E-01	0.00	0.10	1.64E-05	6	14	14	7.95E-01	Artery_Coronary
PTSD	ENSG00000118017.3	A4GNT	-0.90	0.00	3.71E-01	0.08	0.36	1.45E-18	23	41	41	7.95E-01	Artery_Coronary
PTSD	ENSG00000131100.12	ATP6V1E1	-0.90	-0.04	3.71E-01	0.00	0.02	4.58E-02	9	22	22	7.95E-01	Artery_Coronary
PTSD	ENSG00000144035.3	NAT8	0.90	0.01	3.71E-01	0.01	0.03	1.46E-02	14	18	18	7.95E-01	Artery_Coronary
PTSD	ENSG00000164096.12	C4orf3	-0.89	-0.03	3.71E-01	0.00	0.07	3.99E-04	17	28	28	7.95E-01	Artery_Coronary
PTSD	ENSG00000236173.1	RP1-182D15.2	-0.89	-0.01	3.71E-01	0.01	0.03	2.10E-02	10	11	11	7.95E-01	Artery_Coronary
PTSD	ENSG00000064989.12	CALCRL	-0.89	-0.01	3.71E-01	0.03	0.19	1.84E-09	39	52	52	7.95E-01	Artery_Coronary
PTSD	ENSG00000259548.1	RP11-38G5.2	-0.89	-0.01	3.72E-01	0.03	0.10	3.10E-05	13	19	19	7.97E-01	Artery_Coronary
PTSD	ENSG00000180532.10	ZSCAN4	-0.89	-0.02	3.73E-01	0.00	0.04	1.24E-02	12	27	27	7.97E-01	Artery_Coronary
PTSD	ENSG00000247982.6	LINC00926	0.89	0.05	3.73E-01	0.00	0.11	1.92E-05	3	9	9	7.97E-01	Artery_Coronary
PTSD	ENSG00000276070.4	CCL4L2	-0.89	-0.01	3.73E-01	0.01	0.06	1.18E-03	6	37	37	7.97E-01	Artery_Coronary
PTSD	ENSG00000197008.9	ZNF138	0.89	0.74	3.73E-01	0.00	0.05	2.80E-03	1	9	9	7.97E-01	Artery_Coronary
PTSD	ENSG00000272010.1	CTD-3025N20.3	-0.89	-0.01	3.73E-01	0.01	0.13	1.79E-06	25	44	44	7.97E-01	Artery_Coronary
PTSD	ENSG00000143452.15	HORMAD1	-0.89	-0.01	3.74E-01	0.02	0.07	4.54E-04	25	27	27	7.97E-01	Artery_Coronary
PTSD	ENSG00000143578.15	CREB3L4	0.89	0.07	3.75E-01	0.00	0.05	3.21E-03	3	8	8	7.99E-01	Artery_Coronary
PTSD	ENSG00000021488.12	SLC7A9	0.89	0.01	3.75E-01	0.04	0.26	2.88E-13	30	32	32	7.99E-01	Artery_Coronary
PTSD	ENSG00000139718.10	SETD1B	0.89	0.02	3.75E-01	0.00	0.06	8.16E-04	12	18	18	7.99E-01	Artery_Coronary
PTSD	ENSG00000143126.7	CELSR2	0.89	0.02	3.76E-01	0.00	0.07	3.09E-04	5	14	14	7.99E-01	Artery_Coronary
PTSD	ENSG00000204351.11	SKIV2L	0.89	0.00	3.76E-01	0.06	0.33	1.52E-17	26	30	30	7.99E-01	Artery_Coronary
PTSD	ENSG00000162458.12	FBLIM1	0.88	0.03	3.77E-01	0.00	0.07	8.92E-04	13	27	27	8.00E-01	Artery_Coronary
PTSD	ENSG00000257151.1	PWAR6	-0.88	-0.24	3.77E-01	0.00	0.15	7.96E-08	3	16	16	8.00E-01	Artery_Coronary
PTSD	ENSG00000124159.15	MATN4	-0.88	-0.01	3.77E-01	0.02	0.18	7.97E-09	21	43	43	8.01E-01	Artery_Coronary
PTSD	ENSG00000125734.15	GPR108	-0.88	-0.01	3.78E-01	0.02	0.36	5.36E-20	9	14	14	8.01E-01	Artery_Coronary
PTSD	ENSG00000205212.3	CCDC144NL	0.88	0.05	3.78E-01	0.00	0.10	2.66E-05	3	11	11	8.01E-01	Artery_Coronary
PTSD	ENSG00000274825.1	RP4-616B8.5	-0.88	-0.01	3.78E-01	0.01	0.14	1.86E-07	9	9	9	8.01E-01	Artery_Coronary
PTSD	ENSG00000263063.1	RP11-388C12.1	-0.88	0.00	3.79E-01	0.05	0.21	1.12E-10	11	12	12	8.01E-01	Artery_Coronary
PTSD	ENSG00000177409.11	SAMD9L	0.88	0.02	3.79E-01	0.01	0.14	2.74E-07	11	15	15	8.01E-01	Artery_Coronary
PTSD	ENSG00000256087.6	ZNF432	-0.88	-10.25	3.79E-01	0.00	0.02	4.62E-02	1	9	9	8.01E-01	Artery_Coronary
PTSD	ENSG00000197360.9	ZNF98	-0.88	-0.01	3.80E-01	0.02	0.08	2.39E-04	29	41	41	8.01E-01	Artery_Coronary
PTSD	ENSG00000006015.17	C19orf60	-0.88	-0.02	3.80E-01	0.00	0.04	1.43E-02	13	31	31	8.01E-01	Artery_Coronary
PTSD	ENSG00000136457.9	CHAD	-0.88	-0.04	3.80E-01	0.00	0.05	3.91E-03	4	12	12	8.01E-01	Artery_Coronary
PTSD	ENSG00000139629.15	GALNT6	0.88	0.05	3.80E-01	0.00	0.04	9.80E-03	3	4	4	8.01E-01	Artery_Coronary
PTSD	ENSG00000248441.6	LINC01197	-0.88	-0.05	3.80E-01	0.00	0.27	3.79E-14	6	13	13	8.01E-01	Artery_Coronary
PTSD	ENSG00000141219.15	C17orf80	-0.88	-0.07	3.80E-01	0.00	0.08	1.03E-04	3	6	6	8.01E-01	Artery_Coronary
PTSD	ENSG00000197558.11	SSPO	0.88	0.01	3.80E-01	0.01	0.13	8.74E-07	35	55	55	8.01E-01	Artery_Coronary
PTSD	ENSG00000156876.9	SASS6	0.88	0.01	3.81E-01	0.01	0.08	1.38E-04	30	33	33	8.02E-01	Artery_Coronary
PTSD	ENSG00000184292.6	TACSTD2	-0.88	-0.01	3.81E-01	0.01	0.05	2.10E-03	38	43	43	8.03E-01	Artery_Coronary
PTSD	ENSG00000272902.2	TBC1D8-AS1	0.87	0.01	3.82E-01	0.02	0.14	5.54E-07	16	30	30	8.03E-01	Artery_Coronary
PTSD	ENSG00000206150.3	RNASE13	0.87	0.04	3.82E-01	0.00	0.02	4.56E-02	1	4	4	8.03E-01	Artery_Coronary
PTSD	ENSG00000250508.1	RP11-757G1.6	-0.87	-0.01	3.82E-01	0.01	0.04	1.04E-02	19	35	35	8.03E-01	Artery_Coronary
PTSD	ENSG00000138777.19	PPA2	-0.87	-0.01	3.83E-01	0.01	0.16	8.20E-08	41	64	64	8.03E-01	Artery_Coronary
PTSD	ENSG00000182013.17	PNMAL1	0.87	0.00	3.83E-01	0.05	0.45	5.20E-25	28	43	43	8.03E-01	Artery_Coronary
PTSD	ENSG00000144596.12	GRIP2	-0.87	-0.01	3.83E-01	0.01	0.10	3.00E-05	21	26	26	8.03E-01	Artery_Coronary
PTSD	ENSG00000178971.13	CTC1	0.87	0.01	3.83E-01	0.02	0.07	3.66E-04	20	47	47	8.03E-01	Artery_Coronary
PTSD	ENSG00000041988.15	THAP3	0.87	0.01	3.83E-01	0.02	0.16	7.25E-08	36	72	72	8.03E-01	Artery_Coronary
PTSD	ENSG00000134463.14	ECHDC3	-0.87	-0.01	3.83E-01	0.03	0.27	7.07E-14	17	27	27	8.03E-01	Artery_Coronary
PTSD	ENSG00000165832.5	TRUB1	-0.87	-0.05	3.84E-01	0.00	0.12	3.02E-06	41	68	68	8.03E-01	Artery_Coronary
PTSD	ENSG00000258602.1	LINC01629	-0.87	0.00	3.84E-01	0.09	0.44	1.91E-24	14	15	15	8.03E-01	Artery_Coronary
PTSD	ENSG00000149499.11	EML3	-0.87	-0.02	3.84E-01	0.00	0.11	9.05E-06	9	13	13	8.03E-01	Artery_Coronary
PTSD	ENSG00000100024.14	UPB1	0.87	0.01	3.85E-01	0.01	0.03	2.15E-02	27	44	44	8.03E-01	Artery_Coronary
PTSD	ENSG00000135686.12	KLHL36	0.87	0.01	3.85E-01	0.01	0.20	6.78E-10	5	6	6	8.03E-01	Artery_Coronary
PTSD	ENSG00000100225.17	FBXO7	-0.87	-0.02	3.85E-01	0.01	0.09	9.78E-05	29	83	83	8.03E-01	Artery_Coronary
PTSD	ENSG00000166501.12	PRKCB	0.87	0.02	3.85E-01	0.00	0.03	3.16E-02	14	32	32	8.03E-01	Artery_Coronary
PTSD	ENSG00000177613.8	CSTF2T	-0.87	-0.03	3.85E-01	0.00	0.04	7.08E-03	13	35	35	8.03E-01	Artery_Coronary
PTSD	ENSG00000115365.11	LANCL1	0.87	0.04	3.86E-01	0.00	0.02	4.20E-02	7	19	19	8.03E-01	Artery_Coronary
PTSD	ENSG00000129480.12	DTD2	0.87	0.02	3.86E-01	0.00	0.10	2.27E-05	5	27	27	8.03E-01	Artery_Coronary
PTSD	ENSG00000058063.15	ATP11B	0.87	0.02	3.86E-01	0.00	0.08	2.39E-04	11	12	12	8.03E-01	Artery_Coronary
PTSD	ENSG00000248994.1	RP11-259O2.1	-0.87	-0.01	3.86E-01	0.03	0.14	4.99E-07	18	58	58	8.04E-01	Artery_Coronary
PTSD	ENSG00000164088.17	PPM1M	-0.86	-0.02	3.87E-01	0.00	0.12	5.67E-06	18	20	20	8.06E-01	Artery_Coronary
PTSD	ENSG00000175265.17	GOLGA8A	0.86	0.01	3.88E-01	0.02	0.07	4.75E-04	40	70	70	8.06E-01	Artery_Coronary
PTSD	ENSG00000186352.8	ANKRD37	0.86	0.03	3.88E-01	0.00	0.03	3.06E-02	16	56	56	8.06E-01	Artery_Coronary
PTSD	ENSG00000111254.7	AKAP3	-0.86	-0.01	3.88E-01	0.02	0.25	9.23E-13	16	39	39	8.06E-01	Artery_Coronary
PTSD	ENSG00000100577.18	GSTZ1	-0.86	-0.01	3.89E-01	0.03	0.18	2.30E-09	52	89	89	8.06E-01	Artery_Coronary
PTSD	ENSG00000178222.12	RNF212	0.86	0.01	3.90E-01	0.01	0.13	1.16E-06	7	15	15	8.09E-01	Artery_Coronary
PTSD	ENSG00000186908.14	ZDHHC17	-0.86	-0.01	3.90E-01	0.00	0.03	2.35E-02	37	48	48	8.09E-01	Artery_Coronary
PTSD	ENSG00000013725.14	CD6	0.86	0.04	3.90E-01	0.00	0.03	2.15E-02	8	11	11	8.09E-01	Artery_Coronary
PTSD	ENSG00000182903.15	ZNF721	0.86	0.04	3.91E-01	0.00	0.04	9.26E-03	4	7	7	8.09E-01	Artery_Coronary
PTSD	ENSG00000129596.4	CDO1	-0.86	-0.01	3.91E-01	0.01	0.13	1.61E-06	19	36	36	8.09E-01	Artery_Coronary
PTSD	ENSG00000172379.20	ARNT2	0.86	0.01	3.91E-01	0.02	0.19	7.52E-10	24	58	58	8.09E-01	Artery_Coronary
PTSD	ENSG00000145241.10	CENPC	-0.86	-0.01	3.91E-01	0.01	0.12	3.29E-06	15	22	22	8.09E-01	Artery_Coronary
PTSD	ENSG00000174652.17	ZNF266	0.86	0.01	3.91E-01	0.01	0.67	6.25E-49	33	86	86	8.09E-01	Artery_Coronary
PTSD	ENSG00000186166.8	CCDC84	0.86	0.05	3.91E-01	0.00	0.03	3.46E-02	2	8	8	8.09E-01	Artery_Coronary
PTSD	ENSG00000253557.5	RP11-1080G15.1	0.86	0.01	3.92E-01	0.02	0.05	6.18E-03	27	51	51	8.09E-01	Artery_Coronary
PTSD	ENSG00000025156.12	HSF2	-0.85	-0.02	3.93E-01	0.01	0.19	2.70E-09	7	23	23	8.11E-01	Artery_Coronary
PTSD	ENSG00000259687.1	LINC01220	0.85	0.01	3.94E-01	0.01	0.05	2.73E-03	29	46	46	8.12E-01	Artery_Coronary
PTSD	ENSG00000212124.2	TAS2R19	-0.85	-0.03	3.95E-01	0.00	0.08	1.38E-04	5	17	17	8.14E-01	Artery_Coronary
PTSD	ENSG00000108641.14	B9D1	-0.85	-0.03	3.96E-01	0.00	0.05	3.75E-03	5	17	17	8.15E-01	Artery_Coronary
PTSD	ENSG00000221916.3	C19orf73	0.85	0.01	3.96E-01	0.01	0.03	2.14E-02	21	37	37	8.15E-01	Artery_Coronary
PTSD	ENSG00000135424.15	ITGA7	0.85	0.05	3.97E-01	0.00	0.04	5.20E-03	4	7	7	8.17E-01	Artery_Coronary
PTSD	ENSG00000198131.13	ZNF544	-0.85	-0.03	3.97E-01	0.00	0.08	1.78E-04	9	17	17	8.17E-01	Artery_Coronary
PTSD	ENSG00000145949.9	MYLK4	-0.85	-0.02	3.97E-01	0.00	0.36	1.21E-19	15	45	45	8.17E-01	Artery_Coronary
PTSD	ENSG00000109458.8	GAB1	0.84	0.02	3.98E-01	0.00	0.08	2.98E-04	8	8	8	8.17E-01	Artery_Coronary
PTSD	ENSG00000255400.1	RP13-631K18.5	-0.84	-0.01	3.98E-01	0.01	0.10	3.19E-05	4	7	7	8.17E-01	Artery_Coronary
PTSD	ENSG00000108107.14	RPL28	-0.84	-0.04	3.98E-01	0.00	0.04	7.19E-03	3	14	14	8.17E-01	Artery_Coronary
PTSD	ENSG00000214078.12	CPNE1	-0.84	0.00	3.99E-01	0.17	0.52	4.39E-32	50	63	63	8.17E-01	Artery_Coronary
PTSD	ENSG00000189339.11	SLC35E2B	0.84	0.01	3.99E-01	0.03	0.14	3.92E-07	11	33	33	8.18E-01	Artery_Coronary
PTSD	ENSG00000260484.1	RP11-1081M5.2	-0.84	-0.07	3.99E-01	0.00	0.11	6.24E-06	5	13	13	8.18E-01	Artery_Coronary
PTSD	ENSG00000132436.11	FIGNL1	0.84	0.00	4.00E-01	0.05	0.29	2.78E-15	49	88	88	8.18E-01	Artery_Coronary
PTSD	ENSG00000050393.11	MCUR1	0.84	0.01	4.00E-01	0.01	0.09	4.19E-05	27	32	32	8.18E-01	Artery_Coronary
PTSD	ENSG00000170291.14	ELP5	0.84	0.02	4.00E-01	0.01	0.14	2.10E-07	17	47	47	8.18E-01	Artery_Coronary
PTSD	ENSG00000105205.6	CLC	-0.84	-0.01	4.00E-01	0.00	0.02	4.52E-02	12	19	19	8.18E-01	Artery_Coronary
PTSD	ENSG00000130518.16	KIAA1683	0.84	0.01	4.01E-01	0.01	0.13	1.09E-06	8	10	10	8.18E-01	Artery_Coronary
PTSD	ENSG00000104953.19	TLE6	-0.84	-0.01	4.01E-01	0.01	0.08	1.19E-04	10	13	13	8.19E-01	Artery_Coronary
PTSD	ENSG00000117595.10	IRF6	0.84	0.01	4.02E-01	0.01	0.03	3.48E-02	5	7	7	8.19E-01	Artery_Coronary
PTSD	ENSG00000188092.14	GPR89B	-0.84	-0.01	4.02E-01	0.02	0.05	4.16E-03	14	33	33	8.19E-01	Artery_Coronary
PTSD	ENSG00000243811.8	APOBEC3D	-0.84	-0.07	4.02E-01	0.00	0.13	7.20E-07	6	20	20	8.19E-01	Artery_Coronary
PTSD	ENSG00000274331.1	RP11-403A3.1	-0.84	-0.01	4.02E-01	0.01	0.16	8.79E-08	6	17	17	8.19E-01	Artery_Coronary
PTSD	ENSG00000124496.12	TRERF1	0.84	0.03	4.02E-01	0.00	0.03	3.62E-02	4	11	11	8.19E-01	Artery_Coronary
PTSD	ENSG00000132313.14	MRPL35	-0.84	-0.01	4.03E-01	0.01	0.20	4.39E-10	23	37	37	8.21E-01	Artery_Coronary
PTSD	ENSG00000001460.17	STPG1	-0.84	-0.01	4.04E-01	0.01	0.21	2.39E-10	17	28	28	8.21E-01	Artery_Coronary
PTSD	ENSG00000102780.16	DGKH	0.83	0.02	4.04E-01	0.00	0.03	1.52E-02	29	63	63	8.22E-01	Artery_Coronary
PTSD	ENSG00000073614.12	KDM5A	0.83	0.07	4.04E-01	0.00	0.02	4.29E-02	2	4	4	8.22E-01	Artery_Coronary
PTSD	ENSG00000116213.15	WRAP73	-0.83	-0.01	4.05E-01	0.01	0.19	2.40E-09	18	59	59	8.22E-01	Artery_Coronary
PTSD	ENSG00000186409.14	CCDC30	-0.83	-0.01	4.05E-01	0.02	0.18	7.97E-09	22	26	26	8.22E-01	Artery_Coronary
PTSD	ENSG00000101306.10	MYLK2	0.83	0.02	4.05E-01	0.00	0.35	2.14E-18	14	30	30	8.22E-01	Artery_Coronary
PTSD	ENSG00000147813.15	NAPRT	-0.83	-0.02	4.05E-01	0.01	0.37	2.61E-19	12	43	43	8.22E-01	Artery_Coronary
PTSD	ENSG00000001630.15	CYP51A1	0.83	0.02	4.06E-01	0.00	0.05	5.07E-03	14	24	24	8.23E-01	Artery_Coronary
PTSD	ENSG00000115364.13	MRPL19	0.83	0.01	4.07E-01	0.03	0.43	3.27E-26	20	33	33	8.23E-01	Artery_Coronary
PTSD	ENSG00000196353.11	CPNE4	0.83	0.02	4.07E-01	0.01	0.10	2.71E-05	15	33	33	8.23E-01	Artery_Coronary
PTSD	ENSG00000087085.13	ACHE	0.83	0.01	4.07E-01	0.03	0.29	1.47E-14	13	27	27	8.24E-01	Artery_Coronary
PTSD	ENSG00000075399.13	VPS9D1	-0.83	-0.02	4.08E-01	0.00	0.14	5.72E-07	8	21	21	8.25E-01	Artery_Coronary
PTSD	ENSG00000156398.12	SFXN2	0.83	0.02	4.08E-01	0.00	0.09	4.87E-05	6	9	9	8.25E-01	Artery_Coronary
PTSD	ENSG00000135541.20	AHI1	-0.83	-0.02	4.08E-01	0.00	0.12	2.98E-06	15	31	31	8.25E-01	Artery_Coronary
PTSD	ENSG00000006634.7	DBF4	-0.83	-0.01	4.09E-01	0.01	0.06	1.50E-03	21	27	27	8.26E-01	Artery_Coronary
PTSD	ENSG00000104450.12	SPAG1	0.83	0.02	4.09E-01	0.00	0.03	2.76E-02	8	13	13	8.26E-01	Artery_Coronary
PTSD	ENSG00000184584.12	TMEM173	0.82	0.01	4.09E-01	0.01	0.09	5.06E-05	21	29	29	8.26E-01	Artery_Coronary
PTSD	ENSG00000182771.18	GRID1	0.82	0.19	4.09E-01	0.00	0.08	3.13E-04	3	10	10	8.26E-01	Artery_Coronary
PTSD	ENSG00000109790.16	KLHL5	0.82	0.04	4.10E-01	0.00	0.04	8.18E-03	34	39	39	8.26E-01	Artery_Coronary
PTSD	ENSG00000226822.2	RP11-356N1.2	0.82	0.01	4.10E-01	0.01	0.10	1.85E-05	12	13	13	8.26E-01	Artery_Coronary
PTSD	ENSG00000198912.10	C1orf174	-0.82	-0.02	4.10E-01	0.00	0.16	6.92E-08	1	3	3	8.26E-01	Artery_Coronary
PTSD	ENSG00000165494.11	PCF11	0.82	0.01	4.11E-01	0.01	0.05	4.53E-03	62	76	76	8.26E-01	Artery_Coronary
PTSD	ENSG00000172568.4	FNDC9	0.82	0.01	4.11E-01	0.03	0.14	2.25E-07	14	26	26	8.27E-01	Artery_Coronary
PTSD	ENSG00000162669.15	HFM1	-0.82	-0.03	4.12E-01	0.00	0.34	5.03E-18	2	19	19	8.27E-01	Artery_Coronary
PTSD	ENSG00000135723.13	FHOD1	0.82	0.02	4.12E-01	0.00	0.04	8.69E-03	30	37	37	8.27E-01	Artery_Coronary
PTSD	ENSG00000282021.1	CTD-2336O2.3	0.82	0.01	4.12E-01	0.02	0.06	1.56E-03	9	11	11	8.27E-01	Artery_Coronary
PTSD	ENSG00000267372.2	AC005330.2	0.82	0.18	4.14E-01	0.00	0.03	1.95E-02	1	7	7	8.32E-01	Artery_Coronary
PTSD	ENSG00000163431.12	LMOD1	-0.82	-0.06	4.15E-01	0.00	0.04	1.20E-02	10	36	36	8.32E-01	Artery_Coronary
PTSD	ENSG00000226578.1	RP11-258F22.1	-0.81	-0.01	4.15E-01	0.04	0.08	9.48E-05	48	87	87	8.32E-01	Artery_Coronary
PTSD	ENSG00000123096.11	SSPN	0.81	0.02	4.15E-01	0.00	0.03	2.14E-02	36	57	57	8.32E-01	Artery_Coronary
PTSD	ENSG00000166928.10	MS4A14	-0.81	-0.01	4.16E-01	0.04	0.27	4.96E-14	33	44	44	8.32E-01	Artery_Coronary
PTSD	ENSG00000157150.4	TIMP4	0.81	0.03	4.16E-01	0.00	0.03	2.09E-02	16	32	32	8.32E-01	Artery_Coronary
PTSD	ENSG00000168528.11	SERINC2	-0.81	-0.01	4.16E-01	0.01	0.04	7.09E-03	24	42	42	8.33E-01	Artery_Coronary
PTSD	ENSG00000171135.13	JAGN1	0.81	0.19	4.17E-01	0.00	0.03	3.11E-02	5	10	10	8.33E-01	Artery_Coronary
PTSD	ENSG00000267198.1	RP11-798G7.6	-0.81	-0.02	4.17E-01	0.00	0.11	4.78E-06	3	11	11	8.33E-01	Artery_Coronary
PTSD	ENSG00000172428.10	COPS9	-0.81	-0.05	4.17E-01	0.00	0.03	1.60E-02	14	36	36	8.33E-01	Artery_Coronary
PTSD	ENSG00000163751.3	CPA3	0.81	0.03	4.17E-01	0.00	0.04	7.57E-03	6	11	11	8.33E-01	Artery_Coronary
PTSD	ENSG00000122417.15	ODF2L	-0.81	-0.10	4.18E-01	0.00	0.07	3.40E-04	1	17	17	8.33E-01	Artery_Coronary
PTSD	ENSG00000231236.2	AP001604.3	-0.81	-0.01	4.18E-01	0.02	0.05	3.07E-03	32	66	66	8.33E-01	Artery_Coronary
PTSD	ENSG00000169592.14	INO80E	0.81	0.01	4.18E-01	0.02	0.15	2.51E-07	22	37	37	8.33E-01	Artery_Coronary
PTSD	ENSG00000145416.13	1-Mar	-0.81	-0.02	4.19E-01	0.00	0.22	1.59E-11	29	63	63	8.34E-01	Artery_Coronary
PTSD	ENSG00000168936.10	TMEM129	0.81	0.02	4.19E-01	0.00	0.07	3.00E-04	8	9	9	8.34E-01	Artery_Coronary
PTSD	ENSG00000101236.16	RNF24	0.81	0.02	4.19E-01	0.00	0.06	2.06E-03	17	23	23	8.34E-01	Artery_Coronary
PTSD	ENSG00000234630.1	LL22NC03-2H8.4	0.81	0.39	4.19E-01	0.00	0.15	2.49E-07	1	13	13	8.34E-01	Artery_Coronary
PTSD	ENSG00000235314.1	LINC00957	0.81	0.03	4.20E-01	0.00	0.13	8.14E-07	2	18	18	8.34E-01	Artery_Coronary
PTSD	ENSG00000116667.12	C1orf21	-0.81	-0.02	4.20E-01	0.00	0.21	4.61E-11	53	80	80	8.34E-01	Artery_Coronary
PTSD	ENSG00000169271.2	HSPB3	-0.81	-0.01	4.20E-01	0.02	0.17	1.23E-08	10	13	13	8.34E-01	Artery_Coronary
PTSD	ENSG00000272338.2	RP11-722E23.2	0.81	0.01	4.20E-01	0.00	0.03	2.05E-02	15	31	31	8.34E-01	Artery_Coronary
PTSD	ENSG00000172058.15	SERF1A	-0.81	-0.02	4.20E-01	0.00	0.30	1.18E-15	11	17	17	8.34E-01	Artery_Coronary
PTSD	ENSG00000065457.10	ADAT1	0.81	0.00	4.20E-01	0.10	0.39	2.40E-22	35	50	50	8.34E-01	Artery_Coronary
PTSD	ENSG00000245532.7	NEAT1	0.80	0.01	4.21E-01	0.03	0.25	1.72E-12	11	11	11	8.34E-01	Artery_Coronary
PTSD	ENSG00000122512.14	PMS2	0.80	0.01	4.22E-01	0.02	0.22	5.34E-11	19	32	32	8.34E-01	Artery_Coronary
PTSD	ENSG00000124767.6	GLO1	0.80	0.02	4.22E-01	0.00	0.09	5.05E-05	5	7	7	8.34E-01	Artery_Coronary
PTSD	ENSG00000184470.20	TXNRD2	-0.80	-0.01	4.22E-01	0.02	0.09	5.95E-05	23	54	54	8.34E-01	Artery_Coronary
PTSD	ENSG00000100053.9	CRYBB3	-0.80	-0.02	4.23E-01	0.00	0.07	7.28E-04	13	42	42	8.34E-01	Artery_Coronary
PTSD	ENSG00000065621.14	GSTO2	0.80	0.01	4.23E-01	0.02	0.10	2.22E-05	13	15	15	8.34E-01	Artery_Coronary
PTSD	ENSG00000269473.1	CTD-2619J13.19	-0.80	-0.01	4.23E-01	0.02	0.04	7.49E-03	23	79	79	8.34E-01	Artery_Coronary
PTSD	ENSG00000165055.15	METTL2B	0.80	0.02	4.23E-01	0.00	0.22	7.26E-11	7	18	18	8.34E-01	Artery_Coronary
PTSD	ENSG00000154920.14	EME1	0.80	0.01	4.23E-01	0.01	0.04	7.62E-03	22	55	55	8.34E-01	Artery_Coronary
PTSD	ENSG00000183850.13	ZNF730	0.80	0.03	4.23E-01	0.00	0.03	1.67E-02	9	28	28	8.34E-01	Artery_Coronary
PTSD	ENSG00000141965.4	FEM1A	0.80	0.01	4.24E-01	0.00	0.18	8.19E-09	26	37	37	8.34E-01	Artery_Coronary
PTSD	ENSG00000115317.11	HTRA2	0.80	0.13	4.24E-01	0.00	0.03	1.46E-02	7	13	13	8.34E-01	Artery_Coronary
PTSD	ENSG00000125247.15	TMTC4	-0.80	-0.01	4.24E-01	0.02	0.20	1.17E-10	7	15	15	8.34E-01	Artery_Coronary
PTSD	ENSG00000126456.15	IRF3	-0.80	-0.08	4.24E-01	0.00	0.03	3.67E-02	8	17	17	8.34E-01	Artery_Coronary
PTSD	ENSG00000117834.12	SLC5A9	-0.80	-0.01	4.24E-01	0.03	0.11	7.82E-06	51	75	75	8.34E-01	Artery_Coronary
PTSD	ENSG00000109046.14	WSB1	-0.80	-0.04	4.24E-01	0.00	0.06	1.76E-03	3	5	5	8.34E-01	Artery_Coronary
PTSD	ENSG00000142327.12	RNPEPL1	-0.80	-0.02	4.25E-01	0.00	0.05	3.84E-03	20	56	56	8.34E-01	Artery_Coronary
PTSD	ENSG00000196458.10	ZNF605	-0.80	-0.03	4.25E-01	0.00	0.17	4.18E-08	7	34	34	8.34E-01	Artery_Coronary
PTSD	ENSG00000198874.12	TYW1	-0.80	-0.01	4.26E-01	0.02	0.24	2.81E-12	26	36	36	8.34E-01	Artery_Coronary
PTSD	ENSG00000049167.13	ERCC8	-0.80	-0.07	4.26E-01	0.00	0.03	1.98E-02	6	9	9	8.34E-01	Artery_Coronary
PTSD	ENSG00000091640.7	SPAG7	-0.80	-0.05	4.26E-01	0.00	0.09	4.59E-05	2	19	19	8.34E-01	Artery_Coronary
PTSD	ENSG00000157103.10	SLC6A1	0.80	0.02	4.26E-01	0.00	0.22	1.21E-10	14	29	29	8.34E-01	Artery_Coronary
PTSD	ENSG00000142252.10	GEMIN7	0.80	0.02	4.26E-01	0.00	0.05	5.15E-03	19	34	34	8.34E-01	Artery_Coronary
PTSD	ENSG00000277938.1	RP5-965G21.3	0.80	0.05	4.26E-01	0.00	0.03	2.83E-02	8	28	28	8.34E-01	Artery_Coronary
PTSD	ENSG00000086598.10	TMED2	-0.80	-0.02	4.26E-01	0.00	0.09	4.51E-05	5	14	14	8.34E-01	Artery_Coronary
PTSD	ENSG00000120690.15	ELF1	-0.80	-0.05	4.26E-01	0.00	0.06	1.51E-03	1	7	7	8.34E-01	Artery_Coronary
PTSD	ENSG00000180767.9	CHST13	0.79	0.01	4.29E-01	0.01	0.24	9.28E-14	9	22	22	8.38E-01	Artery_Coronary
PTSD	ENSG00000124406.16	ATP8A1	0.79	0.02	4.29E-01	0.00	0.17	2.02E-08	1	6	6	8.38E-01	Artery_Coronary
PTSD	ENSG00000141560.14	FN3KRP	-0.79	0.00	4.29E-01	0.05	0.38	9.36E-20	16	36	36	8.38E-01	Artery_Coronary
PTSD	ENSG00000185070.10	FLRT2	0.79	0.05	4.30E-01	0.00	0.03	2.22E-02	2	11	11	8.38E-01	Artery_Coronary
PTSD	ENSG00000167964.12	RAB26	0.79	0.04	4.30E-01	0.00	0.03	3.44E-02	9	32	32	8.38E-01	Artery_Coronary
PTSD	ENSG00000082781.11	ITGB5	0.79	0.02	4.30E-01	0.00	0.14	2.31E-07	27	47	47	8.38E-01	Artery_Coronary
PTSD	ENSG00000181873.12	IBA57	0.79	0.04	4.30E-01	0.00	0.02	4.44E-02	5	17	17	8.38E-01	Artery_Coronary
PTSD	ENSG00000055483.19	USP36	0.79	0.02	4.31E-01	0.00	0.13	1.45E-06	5	7	7	8.38E-01	Artery_Coronary
PTSD	ENSG00000164220.6	F2RL2	0.79	0.01	4.31E-01	0.01	0.06	1.21E-03	17	23	23	8.38E-01	Artery_Coronary
PTSD	ENSG00000135074.15	ADAM19	-0.79	-0.02	4.31E-01	0.00	0.10	2.85E-05	7	20	20	8.38E-01	Artery_Coronary
PTSD	ENSG00000169228.13	RAB24	-0.79	-0.02	4.31E-01	0.00	0.06	1.68E-03	19	40	40	8.38E-01	Artery_Coronary
PTSD	ENSG00000128739.21	SNRPN	-0.79	-0.05	4.31E-01	0.00	0.06	6.63E-04	3	15	15	8.38E-01	Artery_Coronary
PTSD	ENSG00000102858.12	MGRN1	0.79	0.03	4.31E-01	0.00	0.42	9.38E-25	10	36	36	8.38E-01	Artery_Coronary
PTSD	ENSG00000143374.16	TARS2	0.79	0.01	4.32E-01	0.01	0.05	2.44E-03	32	69	69	8.39E-01	Artery_Coronary
PTSD	ENSG00000158220.13	ESYT3	-0.78	-0.02	4.33E-01	0.00	0.03	2.62E-02	8	18	18	8.40E-01	Artery_Coronary
PTSD	ENSG00000002016.17	RAD52	-0.78	-0.07	4.33E-01	0.00	0.11	1.74E-05	7	19	19	8.40E-01	Artery_Coronary
PTSD	ENSG00000271119.1	CTD-2012J19.3	-0.78	-0.01	4.33E-01	0.02	0.13	2.21E-06	12	28	28	8.40E-01	Artery_Coronary
PTSD	ENSG00000112053.13	SLC26A8	-0.78	-0.03	4.33E-01	0.00	0.03	1.69E-02	2	4	4	8.40E-01	Artery_Coronary
PTSD	ENSG00000149054.15	ZNF215	0.78	0.01	4.34E-01	0.00	0.22	5.49E-11	7	12	12	8.40E-01	Artery_Coronary
PTSD	ENSG00000128989.10	ARPP19	-0.78	-0.03	4.34E-01	0.00	0.06	1.01E-03	12	18	18	8.40E-01	Artery_Coronary
PTSD	ENSG00000159110.19	IFNAR2	-0.78	-0.02	4.34E-01	0.00	0.04	5.72E-03	20	41	41	8.40E-01	Artery_Coronary
PTSD	ENSG00000136108.14	CKAP2	-0.78	-0.01	4.34E-01	0.03	0.27	1.20E-13	19	28	28	8.40E-01	Artery_Coronary
PTSD	ENSG00000112685.13	EXOC2	-0.78	-0.01	4.34E-01	0.02	0.20	1.25E-10	43	98	98	8.40E-01	Artery_Coronary
PTSD	ENSG00000140506.16	LMAN1L	0.78	0.01	4.35E-01	0.02	0.06	1.84E-03	16	34	34	8.40E-01	Artery_Coronary
PTSD	ENSG00000196187.11	TMEM63A	0.78	0.02	4.35E-01	0.00	0.09	3.90E-05	7	8	8	8.40E-01	Artery_Coronary
PTSD	ENSG00000242147.1	RP13-463N16.6	-0.78	-0.01	4.35E-01	0.02	0.03	3.27E-02	23	66	66	8.40E-01	Artery_Coronary
PTSD	ENSG00000204740.10	MALRD1	0.78	0.01	4.35E-01	0.03	0.18	2.41E-09	77	106	106	8.40E-01	Artery_Coronary
PTSD	ENSG00000175470.18	PPP2R2D	-0.78	-0.03	4.36E-01	0.00	0.22	8.42E-11	16	37	37	8.41E-01	Artery_Coronary
PTSD	ENSG00000133247.13	KMT5C	-0.78	-1.10	4.36E-01	0.00	0.04	8.26E-03	1	8	8	8.41E-01	Artery_Coronary
PTSD	ENSG00000240065.7	PSMB9	-0.78	-0.08	4.37E-01	0.00	0.02	4.16E-02	4	4	4	8.41E-01	Artery_Coronary
PTSD	ENSG00000138792.9	ENPEP	0.78	0.01	4.37E-01	0.01	0.06	6.46E-04	12	22	22	8.41E-01	Artery_Coronary
PTSD	ENSG00000108465.14	CDK5RAP3	-0.78	-0.02	4.37E-01	0.00	0.21	2.04E-10	18	28	28	8.42E-01	Artery_Coronary
PTSD	ENSG00000151208.16	DLG5	0.78	0.02	4.38E-01	0.00	0.35	5.63E-18	8	44	44	8.42E-01	Artery_Coronary
PTSD	ENSG00000197928.10	ZNF677	0.77	0.05	4.38E-01	0.00	0.06	8.58E-04	1	9	9	8.43E-01	Artery_Coronary
PTSD	ENSG00000105287.12	PRKD2	0.77	0.01	4.39E-01	0.01	0.09	5.50E-05	16	29	29	8.43E-01	Artery_Coronary
PTSD	ENSG00000128645.14	HOXD1	-0.77	-0.02	4.39E-01	0.00	0.04	7.97E-03	7	13	13	8.43E-01	Artery_Coronary
PTSD	ENSG00000203791.14	METTL10	-0.77	-0.01	4.39E-01	0.01	0.34	3.78E-18	14	29	29	8.43E-01	Artery_Coronary
PTSD	ENSG00000066455.12	GOLGA5	0.77	0.02	4.40E-01	0.00	0.03	3.85E-02	23	53	53	8.44E-01	Artery_Coronary
PTSD	ENSG00000175164.13	ABO	-0.77	-0.02	4.40E-01	0.00	0.24	5.26E-12	11	32	32	8.44E-01	Artery_Coronary
PTSD	ENSG00000168216.10	LMBRD1	-0.77	-0.02	4.41E-01	0.00	0.03	1.96E-02	11	15	15	8.44E-01	Artery_Coronary
PTSD	ENSG00000162738.5	VANGL2	-0.77	-0.05	4.41E-01	0.00	0.09	5.47E-05	5	11	11	8.44E-01	Artery_Coronary
PTSD	ENSG00000185133.13	INPP5J	-0.77	-0.01	4.41E-01	0.00	0.08	2.70E-04	15	19	19	8.45E-01	Artery_Coronary
PTSD	ENSG00000058453.16	CROCC	-0.77	-0.01	4.43E-01	0.01	0.15	1.56E-07	22	43	43	8.47E-01	Artery_Coronary
PTSD	ENSG00000243708.10	PLA2G4B	0.77	0.01	4.44E-01	0.01	0.14	5.76E-07	9	11	11	8.48E-01	Artery_Coronary
PTSD	ENSG00000176623.11	RMDN1	0.77	0.02	4.44E-01	0.00	0.23	4.88E-11	27	44	44	8.48E-01	Artery_Coronary
PTSD	ENSG00000075391.16	RASAL2	-0.76	-0.01	4.45E-01	0.01	0.11	7.26E-06	8	25	25	8.51E-01	Artery_Coronary
PTSD	ENSG00000107959.15	PITRM1	-0.76	-0.01	4.45E-01	0.01	0.11	4.73E-06	29	64	64	8.51E-01	Artery_Coronary
PTSD	ENSG00000177628.15	GBA	-0.76	-0.02	4.46E-01	0.00	0.03	1.78E-02	11	23	23	8.51E-01	Artery_Coronary
PTSD	ENSG00000160439.15	RDH13	0.76	0.00	4.47E-01	0.12	0.45	1.43E-27	12	20	20	8.53E-01	Artery_Coronary
PTSD	ENSG00000183336.8	BOLA2	-0.76	-0.01	4.48E-01	0.02	0.12	5.06E-06	4	8	8	8.54E-01	Artery_Coronary
PTSD	ENSG00000232677.6	LINC00665	0.76	0.03	4.48E-01	0.00	0.13	3.22E-07	2	10	10	8.54E-01	Artery_Coronary
PTSD	ENSG00000183281.14	PLGLB1	0.76	0.01	4.48E-01	0.01	0.20	3.15E-10	7	27	27	8.54E-01	Artery_Coronary
PTSD	ENSG00000105792.19	CFAP69	0.76	0.02	4.49E-01	0.00	0.05	2.28E-03	33	44	44	8.54E-01	Artery_Coronary
PTSD	ENSG00000123384.13	LRP1	-0.76	-0.03	4.49E-01	0.00	0.08	2.86E-04	9	20	20	8.54E-01	Artery_Coronary
PTSD	ENSG00000131037.14	EPS8L1	0.76	0.00	4.49E-01	0.06	0.19	2.43E-09	12	13	13	8.55E-01	Artery_Coronary
PTSD	ENSG00000135931.17	ARMC9	-0.76	-0.13	4.50E-01	0.00	0.11	1.47E-05	2	28	28	8.55E-01	Artery_Coronary
PTSD	ENSG00000164649.19	CDCA7L	-0.76	-0.13	4.50E-01	0.00	0.06	1.52E-03	5	19	19	8.55E-01	Artery_Coronary
PTSD	ENSG00000226669.2	RP11-509J21.4	0.75	0.02	4.50E-01	0.00	0.02	4.16E-02	9	20	20	8.55E-01	Artery_Coronary
PTSD	ENSG00000186501.14	TMEM222	-0.75	-0.03	4.51E-01	0.00	0.05	2.36E-03	6	15	15	8.55E-01	Artery_Coronary
PTSD	ENSG00000112343.10	TRIM38	0.75	0.02	4.51E-01	0.00	0.07	5.26E-04	3	8	8	8.55E-01	Artery_Coronary
PTSD	ENSG00000181045.14	SLC26A11	-0.75	-0.02	4.51E-01	0.00	0.08	2.76E-04	9	35	35	8.55E-01	Artery_Coronary
PTSD	ENSG00000115109.13	EPB41L5	0.75	1093961.06	4.51E-01	0.00	0.06	1.03E-03	6	48	48	8.55E-01	Artery_Coronary
PTSD	ENSG00000127666.9	TICAM1	0.75	0.02	4.51E-01	0.00	0.06	9.63E-04	6	14	14	8.55E-01	Artery_Coronary
PTSD	ENSG00000118655.4	DCLRE1B	0.75	0.01	4.52E-01	0.00	0.10	3.90E-05	3	16	16	8.57E-01	Artery_Coronary
PTSD	ENSG00000137563.11	GGH	0.75	0.00	4.53E-01	0.04	0.29	2.99E-15	35	42	42	8.57E-01	Artery_Coronary
PTSD	ENSG00000060138.12	YBX3	-0.75	-0.02	4.53E-01	0.00	0.06	1.42E-03	6	7	7	8.57E-01	Artery_Coronary
PTSD	ENSG00000013523.9	ANGEL1	-0.75	-0.02	4.53E-01	0.00	0.14	4.68E-07	11	25	25	8.57E-01	Artery_Coronary
PTSD	ENSG00000070413.19	DGCR2	0.75	0.01	4.54E-01	0.00	0.13	9.41E-07	7	21	21	8.58E-01	Artery_Coronary
PTSD	ENSG00000075975.15	MKRN2	0.75	0.01	4.54E-01	0.03	0.22	8.22E-11	31	53	53	8.58E-01	Artery_Coronary
PTSD	ENSG00000153551.13	CMTM7	-0.75	-0.02	4.54E-01	0.00	0.09	9.51E-05	15	34	34	8.58E-01	Artery_Coronary
PTSD	ENSG00000141569.10	TRIM65	-0.75	-0.01	4.55E-01	0.01	0.08	2.27E-04	1	5	5	8.58E-01	Artery_Coronary
PTSD	ENSG00000067208.14	EVI5	0.75	0.04	4.55E-01	0.00	0.17	1.55E-08	5	44	44	8.58E-01	Artery_Coronary
PTSD	ENSG00000006607.13	FARP2	0.75	0.03	4.55E-01	0.00	0.03	2.88E-02	6	31	31	8.59E-01	Artery_Coronary
PTSD	ENSG00000132623.15	ANKEF1	-0.75	-0.04	4.56E-01	0.00	0.27	6.08E-14	11	20	20	8.59E-01	Artery_Coronary
PTSD	ENSG00000005486.16	RHBDD2	-0.75	-1.14	4.56E-01	0.00	0.07	4.95E-04	2	3	3	8.59E-01	Artery_Coronary
PTSD	ENSG00000168385.17	2-Sep	0.74	5.02	4.57E-01	0.00	0.38	3.12E-21	4	12	12	8.59E-01	Artery_Coronary
PTSD	ENSG00000197822.10	OCLN	0.74	0.07	4.57E-01	0.00	0.18	2.56E-09	3	11	11	8.59E-01	Artery_Coronary
PTSD	ENSG00000120915.13	EPHX2	0.74	0.02	4.57E-01	0.00	0.05	2.66E-03	7	12	12	8.59E-01	Artery_Coronary
PTSD	ENSG00000244509.3	APOBEC3C	-0.74	-0.01	4.57E-01	0.00	0.08	2.61E-04	12	21	21	8.59E-01	Artery_Coronary
PTSD	ENSG00000100350.14	FOXRED2	0.74	0.00	4.58E-01	0.04	0.18	4.71E-09	42	68	68	8.59E-01	Artery_Coronary
PTSD	ENSG00000177483.11	RBM44	0.74	0.00	4.58E-01	0.05	0.29	9.09E-15	15	37	37	8.59E-01	Artery_Coronary
PTSD	ENSG00000272465.1	RP1-136B1.1	-0.74	-0.02	4.58E-01	0.00	0.04	1.22E-02	21	33	33	8.59E-01	Artery_Coronary
PTSD	ENSG00000122223.12	CD244	0.74	0.00	4.58E-01	0.10	0.32	3.27E-16	23	30	30	8.59E-01	Artery_Coronary
PTSD	ENSG00000106367.13	AP1S1	0.74	0.03	4.58E-01	0.00	0.03	1.58E-02	5	16	16	8.59E-01	Artery_Coronary
PTSD	ENSG00000122376.11	FAM35A	-0.74	-0.03	4.59E-01	0.00	0.09	6.17E-05	5	13	13	8.59E-01	Artery_Coronary
PTSD	ENSG00000204792.2	LINC01291	-0.74	-0.01	4.59E-01	0.01	0.57	4.61E-37	20	39	39	8.59E-01	Artery_Coronary
PTSD	ENSG00000106100.10	NOD1	-0.74	-0.01	4.59E-01	0.01	0.20	3.65E-10	6	13	13	8.59E-01	Artery_Coronary
PTSD	ENSG00000258768.2	CTD-2292M16.8	-0.74	-0.01	4.59E-01	0.01	0.11	4.94E-06	7	14	14	8.59E-01	Artery_Coronary
PTSD	ENSG00000050344.8	NFE2L3	-0.74	-0.02	4.60E-01	0.00	0.04	9.76E-03	2	7	7	8.59E-01	Artery_Coronary
PTSD	ENSG00000101265.15	RASSF2	0.74	0.03	4.60E-01	0.00	0.10	1.74E-05	7	22	22	8.59E-01	Artery_Coronary
PTSD	ENSG00000116406.18	EDEM3	-0.74	-0.10	4.60E-01	0.00	0.21	9.91E-11	5	27	27	8.59E-01	Artery_Coronary
PTSD	ENSG00000013288.8	MAN2B2	0.74	0.09	4.60E-01	0.00	0.08	1.04E-04	3	9	9	8.59E-01	Artery_Coronary
PTSD	ENSG00000254636.1	ARMS2	-0.74	-0.03	4.61E-01	0.00	0.21	3.59E-10	5	39	39	8.60E-01	Artery_Coronary
PTSD	ENSG00000270154.1	RP11-419I17.2	0.74	0.02	4.61E-01	0.00	0.02	4.22E-02	7	8	8	8.60E-01	Artery_Coronary
PTSD	ENSG00000248265.1	FLJ12825	-0.74	-0.01	4.61E-01	0.03	0.16	9.75E-08	9	11	11	8.60E-01	Artery_Coronary
PTSD	ENSG00000138075.11	ABCG5	0.74	0.01	4.61E-01	0.01	0.04	1.13E-02	16	34	34	8.60E-01	Artery_Coronary
PTSD	ENSG00000130540.13	SULT4A1	-0.73	-0.49	4.63E-01	0.00	0.02	4.01E-02	4	11	11	8.62E-01	Artery_Coronary
PTSD	ENSG00000198468.7	FLVCR1-AS1	0.73	0.00	4.64E-01	0.16	0.56	5.18E-35	14	16	16	8.64E-01	Artery_Coronary
PTSD	ENSG00000103187.7	COTL1	0.73	0.02	4.65E-01	0.00	0.03	3.90E-02	23	51	51	8.64E-01	Artery_Coronary
PTSD	ENSG00000247970.2	RP11-543C4.1	0.73	0.01	4.65E-01	0.00	0.08	8.27E-05	8	16	16	8.64E-01	Artery_Coronary
PTSD	ENSG00000087008.15	ACOX3	0.73	0.01	4.65E-01	0.01	0.11	8.07E-06	5	10	10	8.64E-01	Artery_Coronary
PTSD	ENSG00000182150.15	ERCC6L2	0.73	0.02	4.66E-01	0.00	0.03	1.61E-02	10	21	21	8.64E-01	Artery_Coronary
PTSD	ENSG00000123545.5	NDUFAF4	0.73	0.01	4.66E-01	0.00	0.16	7.73E-08	24	50	50	8.64E-01	Artery_Coronary
PTSD	ENSG00000164308.16	ERAP2	0.73	0.00	4.66E-01	0.17	0.56	2.83E-35	46	88	88	8.64E-01	Artery_Coronary
PTSD	ENSG00000145214.13	DGKQ	0.73	0.01	4.66E-01	0.01	0.27	1.51E-13	32	63	63	8.64E-01	Artery_Coronary
PTSD	ENSG00000130772.13	MED18	0.73	0.85	4.66E-01	0.00	0.07	7.21E-04	1	2	2	8.64E-01	Artery_Coronary
PTSD	ENSG00000249378.5	LINC01060	-0.73	0.00	4.66E-01	0.08	0.30	2.62E-15	11	17	17	8.64E-01	Artery_Coronary
PTSD	ENSG00000171298.12	GAA	-0.73	-0.01	4.66E-01	0.01	0.20	7.23E-10	6	11	11	8.64E-01	Artery_Coronary
PTSD	ENSG00000042493.15	CAPG	-0.73	-0.01	4.66E-01	0.03	0.39	1.07E-20	24	40	40	8.64E-01	Artery_Coronary
PTSD	ENSG00000001561.6	ENPP4	-0.73	-0.02	4.67E-01	0.00	0.15	1.94E-07	15	33	33	8.64E-01	Artery_Coronary
PTSD	ENSG00000118729.11	CASQ2	-0.73	-0.01	4.67E-01	0.01	0.19	2.51E-09	32	39	39	8.64E-01	Artery_Coronary
PTSD	ENSG00000118600.11	TMEM5	0.73	0.02	4.67E-01	0.00	0.16	3.14E-08	8	18	18	8.64E-01	Artery_Coronary
PTSD	ENSG00000100280.16	AP1B1	-0.73	-0.08	4.68E-01	0.00	0.05	4.86E-03	8	33	33	8.64E-01	Artery_Coronary
PTSD	ENSG00000221953.5	C1orf229	0.73	0.01	4.68E-01	0.01	0.09	6.59E-05	12	25	25	8.64E-01	Artery_Coronary
PTSD	ENSG00000116922.14	C1orf109	0.73	0.07	4.68E-01	0.00	0.05	2.55E-03	7	18	18	8.64E-01	Artery_Coronary
PTSD	ENSG00000205571.13	SMN2	0.73	0.00	4.68E-01	0.04	0.20	3.52E-10	14	38	38	8.64E-01	Artery_Coronary
PTSD	ENSG00000176244.6	ACBD7	-0.72	-0.01	4.69E-01	0.01	0.03	4.00E-02	11	30	30	8.64E-01	Artery_Coronary
PTSD	ENSG00000027001.9	MIPEP	0.72	0.01	4.69E-01	0.01	0.06	1.24E-03	10	13	13	8.64E-01	Artery_Coronary
PTSD	ENSG00000015532.9	XYLT2	-0.72	-0.02	4.69E-01	0.00	0.04	8.48E-03	5	12	12	8.64E-01	Artery_Coronary
PTSD	ENSG00000168071.21	CCDC88B	0.72	0.07	4.69E-01	0.00	0.05	4.15E-03	8	17	17	8.64E-01	Artery_Coronary
PTSD	ENSG00000283141.1	RP11-109A6.5	0.72	0.02	4.70E-01	0.00	0.05	4.87E-03	15	32	32	8.64E-01	Artery_Coronary
PTSD	ENSG00000006744.18	ELAC2	-0.72	-0.01	4.70E-01	0.02	0.25	1.29E-12	7	23	23	8.64E-01	Artery_Coronary
PTSD	ENSG00000204220.11	PFDN6	0.72	0.03	4.70E-01	0.00	0.10	3.48E-05	15	19	19	8.64E-01	Artery_Coronary
PTSD	ENSG00000101224.17	CDC25B	-0.72	-0.01	4.70E-01	0.01	0.23	7.65E-12	17	45	45	8.65E-01	Artery_Coronary
PTSD	ENSG00000268926.2	RP11-180I4.4	-0.72	-0.01	4.71E-01	0.01	0.03	3.25E-02	43	69	69	8.65E-01	Artery_Coronary
PTSD	ENSG00000118985.15	ELL2	0.72	0.01	4.71E-01	0.01	0.05	4.02E-03	53	94	94	8.65E-01	Artery_Coronary
PTSD	ENSG00000161980.5	POLR3K	-0.72	-0.02	4.71E-01	0.00	0.03	4.04E-02	3	15	15	8.65E-01	Artery_Coronary
PTSD	ENSG00000101782.14	RIOK3	-0.72	-0.02	4.72E-01	0.00	0.03	2.61E-02	11	14	14	8.65E-01	Artery_Coronary
PTSD	ENSG00000271584.2	RP11-89C3.4	-0.72	-0.01	4.72E-01	0.01	0.14	3.42E-07	22	40	40	8.65E-01	Artery_Coronary
PTSD	ENSG00000130770.17	ATPIF1	0.72	0.02	4.72E-01	0.00	0.10	1.33E-05	13	16	16	8.65E-01	Artery_Coronary
PTSD	ENSG00000137075.17	RNF38	0.72	0.01	4.73E-01	0.01	0.09	1.07E-04	25	39	39	8.65E-01	Artery_Coronary
PTSD	ENSG00000110871.14	COQ5	0.72	0.01	4.73E-01	0.03	0.30	1.97E-15	45	83	83	8.65E-01	Artery_Coronary
PTSD	ENSG00000267838.2	AC008746.12	0.72	0.01	4.73E-01	0.01	0.26	2.77E-13	25	43	43	8.65E-01	Artery_Coronary
PTSD	ENSG00000119446.13	RBM18	-0.72	-0.14	4.73E-01	0.00	0.05	1.91E-03	1	2	2	8.65E-01	Artery_Coronary
PTSD	ENSG00000075673.11	ATP12A	0.72	0.01	4.73E-01	0.02	0.13	1.41E-06	4	14	14	8.65E-01	Artery_Coronary
PTSD	ENSG00000100554.11	ATP6V1D	-0.72	-0.01	4.74E-01	0.00	0.18	4.57E-09	22	69	69	8.65E-01	Artery_Coronary
PTSD	ENSG00000124422.11	USP22	-0.72	-0.05	4.74E-01	0.00	0.04	9.49E-03	4	23	23	8.65E-01	Artery_Coronary
PTSD	ENSG00000135914.5	HTR2B	-0.72	-0.01	4.74E-01	0.01	0.13	1.42E-06	5	13	13	8.65E-01	Artery_Coronary
PTSD	ENSG00000134222.16	PSRC1	0.72	0.01	4.74E-01	0.02	0.05	4.15E-03	39	74	74	8.65E-01	Artery_Coronary
PTSD	ENSG00000260645.1	RP11-250B2.5	-0.71	-0.01	4.75E-01	0.01	0.04	5.07E-03	26	38	38	8.65E-01	Artery_Coronary
PTSD	ENSG00000128268.11	MGAT3	0.71	0.02	4.75E-01	0.00	0.06	9.40E-04	6	16	16	8.65E-01	Artery_Coronary
PTSD	ENSG00000223396.2	RP11-134G8.5	0.71	0.01	4.75E-01	0.01	0.10	2.65E-05	19	24	24	8.65E-01	Artery_Coronary
PTSD	ENSG00000113716.12	HMGXB3	0.71	0.01	4.76E-01	0.01	0.17	2.04E-08	25	45	45	8.65E-01	Artery_Coronary
PTSD	ENSG00000213672.7	NCKIPSD	0.71	0.01	4.76E-01	0.01	0.04	9.31E-03	11	19	19	8.65E-01	Artery_Coronary
PTSD	ENSG00000170619.9	COMMD5	-0.71	-0.12	4.76E-01	0.00	0.04	4.22E-03	1	30	30	8.65E-01	Artery_Coronary
PTSD	ENSG00000259577.1	CERNA1	-0.71	-0.01	4.76E-01	0.01	0.07	4.16E-04	9	9	9	8.65E-01	Artery_Coronary
PTSD	ENSG00000130413.15	STK33	0.71	0.01	4.77E-01	0.01	0.08	1.55E-04	24	40	40	8.65E-01	Artery_Coronary
PTSD	ENSG00000152056.16	AP1S3	-0.71	-0.01	4.77E-01	0.01	0.02	4.04E-02	18	26	26	8.65E-01	Artery_Coronary
PTSD	ENSG00000168556.6	ING2	-0.71	-0.01	4.77E-01	0.00	0.04	6.70E-03	6	18	18	8.65E-01	Artery_Coronary
PTSD	ENSG00000116785.13	CFHR3	0.71	0.00	4.77E-01	0.06	0.34	4.24E-18	13	25	25	8.65E-01	Artery_Coronary
PTSD	ENSG00000105185.11	PDCD5	0.71	0.02	4.78E-01	0.00	0.02	4.52E-02	12	41	41	8.65E-01	Artery_Coronary
PTSD	ENSG00000101181.17	MTG2	-0.71	-0.01	4.78E-01	0.01	0.05	4.94E-03	13	43	43	8.65E-01	Artery_Coronary
PTSD	ENSG00000196700.8	ZNF512B	0.71	0.01	4.78E-01	0.00	0.02	4.59E-02	21	45	45	8.65E-01	Artery_Coronary
PTSD	ENSG00000226856.5	AC093901.1	-0.71	-0.01	4.78E-01	0.00	0.11	1.18E-05	26	34	34	8.65E-01	Artery_Coronary
PTSD	ENSG00000152527.13	PLEKHH2	-0.71	-0.02	4.78E-01	0.00	0.20	1.15E-09	14	22	22	8.65E-01	Artery_Coronary
PTSD	ENSG00000167100.14	SAMD14	-0.71	-0.01	4.79E-01	0.01	0.11	1.89E-05	13	19	19	8.65E-01	Artery_Coronary
PTSD	ENSG00000151552.11	QDPR	0.71	0.04	4.79E-01	0.00	0.13	1.30E-06	15	17	17	8.65E-01	Artery_Coronary
PTSD	ENSG00000101307.15	SIRPB1	0.71	0.01	4.79E-01	0.01	0.41	5.71E-22	9	30	30	8.65E-01	Artery_Coronary
PTSD	ENSG00000101557.14	USP14	-0.71	-0.04	4.79E-01	0.00	0.03	3.45E-02	13	20	20	8.65E-01	Artery_Coronary
PTSD	ENSG00000196550.10	FAM72A	0.71	0.01	4.79E-01	0.01	0.05	2.61E-03	13	19	19	8.65E-01	Artery_Coronary
PTSD	ENSG00000161243.8	FBXO27	0.71	0.03	4.80E-01	0.00	0.12	4.70E-06	20	41	41	8.65E-01	Artery_Coronary
PTSD	ENSG00000223414.2	LINC00473	0.71	0.02	4.80E-01	0.00	0.04	9.81E-03	3	23	23	8.65E-01	Artery_Coronary
PTSD	ENSG00000100079.6	LGALS2	-0.71	-0.02	4.80E-01	0.00	0.08	1.98E-04	6	33	33	8.65E-01	Artery_Coronary
PTSD	ENSG00000088970.15	KIZ	-0.71	-0.03	4.80E-01	0.00	0.05	1.38E-03	6	24	24	8.65E-01	Artery_Coronary
PTSD	ENSG00000260418.1	RP3-406A7.7	-0.71	-0.01	4.80E-01	0.01	0.09	1.01E-04	47	119	119	8.65E-01	Artery_Coronary
PTSD	ENSG00000152580.8	IGSF10	-0.71	-1.01	4.80E-01	0.00	0.03	3.79E-02	1	16	16	8.65E-01	Artery_Coronary
PTSD	ENSG00000100376.11	FAM118A	0.71	0.00	4.80E-01	0.06	0.54	4.82E-34	9	22	22	8.65E-01	Artery_Coronary
PTSD	ENSG00000166387.11	PPFIBP2	-0.71	-0.02	4.81E-01	0.00	0.07	3.15E-04	3	7	7	8.65E-01	Artery_Coronary
PTSD	ENSG00000203546.7	RP11-176H8.1	0.71	0.02	4.81E-01	0.00	0.14	5.99E-07	2	14	14	8.65E-01	Artery_Coronary
PTSD	ENSG00000187741.14	FANCA	0.71	0.01	4.81E-01	0.01	0.07	3.91E-04	1	2	2	8.65E-01	Artery_Coronary
PTSD	ENSG00000143418.19	CERS2	-0.70	-0.02	4.81E-01	0.00	0.14	2.63E-07	26	30	30	8.65E-01	Artery_Coronary
PTSD	ENSG00000111554.14	MDM1	0.70	0.03	4.82E-01	0.00	0.20	8.59E-10	9	31	31	8.65E-01	Artery_Coronary
PTSD	ENSG00000183423.11	LRIT3	-0.70	-0.01	4.82E-01	0.00	0.05	3.81E-03	7	24	24	8.65E-01	Artery_Coronary
PTSD	ENSG00000176894.9	PXMP2	-0.70	-0.03	4.82E-01	0.00	0.05	5.54E-03	10	22	22	8.65E-01	Artery_Coronary
PTSD	ENSG00000131462.7	TUBG1	0.70	0.03	4.82E-01	0.00	0.03	2.18E-02	4	4	4	8.66E-01	Artery_Coronary
PTSD	ENSG00000079785.14	DDX1	0.70	0.05	4.82E-01	0.00	0.12	2.87E-06	7	28	28	8.66E-01	Artery_Coronary
PTSD	ENSG00000132842.13	AP3B1	-0.70	-0.03	4.83E-01	0.00	0.06	1.24E-03	7	12	12	8.66E-01	Artery_Coronary
PTSD	ENSG00000230438.6	SERPINB9P1	0.70	0.01	4.83E-01	0.02	0.58	1.65E-37	8	14	14	8.66E-01	Artery_Coronary
PTSD	ENSG00000133121.20	STARD13	-0.70	-0.03	4.84E-01	0.00	0.10	2.45E-05	7	24	24	8.66E-01	Artery_Coronary
PTSD	ENSG00000110888.17	CAPRIN2	0.70	0.02	4.84E-01	0.00	0.04	1.03E-02	15	21	21	8.66E-01	Artery_Coronary
PTSD	ENSG00000188906.14	LRRK2	-0.70	-0.01	4.84E-01	0.00	0.11	6.99E-06	27	44	44	8.66E-01	Artery_Coronary
PTSD	ENSG00000128039.10	SRD5A3	0.70	0.01	4.84E-01	0.02	0.29	4.06E-16	20	50	50	8.66E-01	Artery_Coronary
PTSD	ENSG00000132849.19	PATJ	0.70	0.03	4.84E-01	0.00	0.06	9.90E-04	5	11	11	8.66E-01	Artery_Coronary
PTSD	ENSG00000236094.1	LINC00545	-0.70	-0.02	4.85E-01	0.00	0.04	9.99E-03	9	38	38	8.67E-01	Artery_Coronary
PTSD	ENSG00000260455.1	NBAT1	-0.70	-0.01	4.86E-01	0.02	0.05	2.32E-03	34	52	52	8.67E-01	Artery_Coronary
PTSD	ENSG00000115946.7	PNO1	-0.70	-0.03	4.87E-01	0.00	0.03	2.31E-02	25	40	40	8.69E-01	Artery_Coronary
PTSD	ENSG00000101574.14	METTL4	0.69	0.04	4.87E-01	0.00	0.02	4.90E-02	1	12	12	8.70E-01	Artery_Coronary
PTSD	ENSG00000161904.11	LEMD2	0.69	0.00	4.88E-01	0.02	0.02	4.59E-02	57	79	79	8.70E-01	Artery_Coronary
PTSD	ENSG00000131375.9	CAPN7	-0.69	-0.02	4.88E-01	0.00	0.03	2.41E-02	27	40	40	8.70E-01	Artery_Coronary
PTSD	ENSG00000165392.9	WRN	0.69	0.02	4.88E-01	0.00	0.13	1.69E-06	25	49	49	8.70E-01	Artery_Coronary
PTSD	ENSG00000080293.9	SCTR	-0.69	-0.01	4.88E-01	0.02	0.03	2.30E-02	9	35	35	8.70E-01	Artery_Coronary
PTSD	ENSG00000130731.15	METTL26	-0.69	-0.01	4.88E-01	0.02	0.13	5.58E-07	23	44	44	8.70E-01	Artery_Coronary
PTSD	ENSG00000244414.6	CFHR1	0.69	0.02	4.89E-01	0.00	0.12	4.10E-06	6	24	24	8.70E-01	Artery_Coronary
PTSD	ENSG00000150051.13	MKX	0.69	0.01	4.89E-01	0.00	0.04	8.62E-03	8	27	27	8.70E-01	Artery_Coronary
PTSD	ENSG00000157999.5	ANKRD61	-0.69	-0.02	4.89E-01	0.00	0.03	1.72E-02	2	6	6	8.70E-01	Artery_Coronary
PTSD	ENSG00000123977.9	DAW1	-0.69	-0.02	4.89E-01	0.00	0.03	2.58E-02	15	28	28	8.70E-01	Artery_Coronary
PTSD	ENSG00000005812.10	FBXL3	0.69	0.03	4.90E-01	0.00	0.03	1.85E-02	9	12	12	8.70E-01	Artery_Coronary
PTSD	ENSG00000221829.9	FANCG	-0.69	-0.01	4.90E-01	0.00	0.10	3.13E-05	28	46	46	8.70E-01	Artery_Coronary
PTSD	ENSG00000112667.12	DNPH1	0.69	0.02	4.90E-01	0.00	0.03	1.78E-02	3	6	6	8.70E-01	Artery_Coronary
PTSD	ENSG00000172687.13	ZNF738	0.69	0.01	4.90E-01	0.01	0.09	7.89E-05	21	30	30	8.70E-01	Artery_Coronary
PTSD	ENSG00000179979.8	CRIPAK	-0.69	0.00	4.91E-01	0.06	0.27	9.02E-15	17	35	35	8.70E-01	Artery_Coronary
PTSD	ENSG00000172785.18	CBWD1	-0.69	-0.02	4.91E-01	0.00	0.31	2.14E-17	5	26	26	8.70E-01	Artery_Coronary
PTSD	ENSG00000092036.18	HAUS4	-0.69	-0.01	4.91E-01	0.02	0.48	8.00E-29	11	20	20	8.70E-01	Artery_Coronary
PTSD	ENSG00000177042.14	TMEM80	-0.69	0.00	4.91E-01	0.05	0.50	2.32E-30	10	16	16	8.70E-01	Artery_Coronary
PTSD	ENSG00000099949.18	LZTR1	-0.69	-0.12	4.92E-01	0.00	0.19	1.31E-09	4	16	16	8.70E-01	Artery_Coronary
PTSD	ENSG00000258100.1	RP11-121E16.1	0.69	0.01	4.92E-01	0.02	0.18	4.57E-09	15	17	17	8.71E-01	Artery_Coronary
PTSD	ENSG00000184898.6	RBM43	0.69	0.07	4.93E-01	0.00	0.05	4.10E-03	5	9	9	8.71E-01	Artery_Coronary
PTSD	ENSG00000167522.14	ANKRD11	-0.69	-0.01	4.93E-01	0.00	0.03	2.95E-02	8	17	17	8.71E-01	Artery_Coronary
PTSD	ENSG00000107159.12	CA9	0.69	0.02	4.93E-01	0.00	0.03	2.41E-02	6	14	14	8.71E-01	Artery_Coronary
PTSD	ENSG00000115486.11	GGCX	-0.69	-0.02	4.93E-01	0.00	0.07	5.05E-04	22	47	47	8.71E-01	Artery_Coronary
PTSD	ENSG00000154928.16	EPHB1	-0.68	-0.01	4.94E-01	0.01	0.06	1.03E-03	25	38	38	8.72E-01	Artery_Coronary
PTSD	ENSG00000171469.10	ZNF561	0.68	0.01	4.95E-01	0.02	0.16	5.11E-08	49	83	83	8.73E-01	Artery_Coronary
PTSD	ENSG00000273449.1	RP11-218F10.3	-0.68	-0.01	4.95E-01	0.01	0.35	1.09E-17	20	42	42	8.73E-01	Artery_Coronary
PTSD	ENSG00000165678.20	GHITM	-0.68	-0.07	4.95E-01	0.00	0.08	1.91E-04	11	16	16	8.73E-01	Artery_Coronary
PTSD	ENSG00000118402.5	ELOVL4	-0.68	-0.01	4.95E-01	0.01	0.05	2.60E-03	69	93	93	8.73E-01	Artery_Coronary
PTSD	ENSG00000157870.14	FAM213B	0.68	0.03	4.96E-01	0.00	0.07	3.18E-04	9	19	19	8.73E-01	Artery_Coronary
PTSD	ENSG00000161798.6	AQP5	0.68	0.01	4.96E-01	0.01	0.03	1.50E-02	36	52	52	8.73E-01	Artery_Coronary
PTSD	ENSG00000188295.14	ZNF669	0.68	0.01	4.96E-01	0.01	0.09	4.61E-05	9	17	17	8.73E-01	Artery_Coronary
PTSD	ENSG00000145882.10	PCYOX1L	-0.68	-0.01	4.97E-01	0.01	0.11	1.57E-05	13	38	38	8.74E-01	Artery_Coronary
PTSD	ENSG00000173801.16	JUP	0.68	0.01	4.98E-01	0.01	0.05	2.88E-03	18	29	29	8.75E-01	Artery_Coronary
PTSD	ENSG00000214309.4	MBLAC1	0.68	0.01	4.98E-01	0.01	0.10	2.05E-05	7	10	10	8.75E-01	Artery_Coronary
PTSD	ENSG00000139899.10	CBLN3	-0.68	-0.01	4.99E-01	0.02	0.51	9.91E-33	32	93	93	8.75E-01	Artery_Coronary
PTSD	ENSG00000219626.8	FAM228B	-0.68	-0.01	4.99E-01	0.02	0.20	1.32E-09	36	42	42	8.76E-01	Artery_Coronary
PTSD	ENSG00000268362.5	CTD-2017D11.1	0.68	0.00	4.99E-01	0.08	0.38	1.75E-20	20	20	20	8.76E-01	Artery_Coronary
PTSD	ENSG00000245680.9	ZNF585B	0.68	0.01	5.00E-01	0.01	0.05	3.63E-03	8	11	11	8.76E-01	Artery_Coronary
PTSD	ENSG00000186153.16	WWOX	0.68	0.01	5.00E-01	0.01	0.09	1.31E-04	29	52	52	8.76E-01	Artery_Coronary
PTSD	ENSG00000103852.12	TTC23	-0.67	-0.01	5.00E-01	0.01	0.08	2.25E-04	15	64	64	8.76E-01	Artery_Coronary
PTSD	ENSG00000134909.18	ARHGAP32	-0.67	-0.02	5.00E-01	0.00	0.14	4.36E-07	5	11	11	8.76E-01	Artery_Coronary
PTSD	ENSG00000159111.12	MRPL10	-0.67	-0.02	5.01E-01	0.00	0.02	4.44E-02	8	23	23	8.76E-01	Artery_Coronary
PTSD	ENSG00000129946.10	SHC2	0.67	0.02	5.01E-01	0.00	0.18	7.25E-09	3	8	8	8.76E-01	Artery_Coronary
PTSD	ENSG00000170310.14	STX8	-0.67	-0.01	5.01E-01	0.01	0.18	5.14E-09	37	96	96	8.77E-01	Artery_Coronary
PTSD	ENSG00000100220.11	RTCB	0.67	0.03	5.02E-01	0.00	0.07	3.25E-04	7	13	13	8.77E-01	Artery_Coronary
PTSD	ENSG00000160226.15	C21orf2	0.67	0.01	5.02E-01	0.02	0.35	2.00E-18	15	52	52	8.77E-01	Artery_Coronary
PTSD	ENSG00000116983.12	HPCAL4	0.67	0.03	5.02E-01	0.00	0.02	4.30E-02	1	20	20	8.77E-01	Artery_Coronary
PTSD	ENSG00000168234.12	TTC39C	-0.67	-0.04	5.02E-01	0.00	0.06	7.82E-04	7	33	33	8.77E-01	Artery_Coronary
PTSD	ENSG00000102683.7	SGCG	0.67	0.02	5.03E-01	0.00	0.03	1.72E-02	5	5	5	8.77E-01	Artery_Coronary
PTSD	ENSG00000039650.11	PNKP	-0.67	-0.01	5.03E-01	0.01	0.10	1.55E-05	18	33	33	8.77E-01	Artery_Coronary
PTSD	ENSG00000102572.14	STK24	0.67	0.04	5.03E-01	0.00	0.16	1.15E-07	4	10	10	8.77E-01	Artery_Coronary
PTSD	ENSG00000148290.9	SURF1	-0.67	-0.01	5.03E-01	0.00	0.26	5.65E-13	9	30	30	8.77E-01	Artery_Coronary
PTSD	ENSG00000258572.1	RP11-1070N10.3	0.67	0.01	5.03E-01	0.01	0.12	1.79E-06	1	8	8	8.77E-01	Artery_Coronary
PTSD	ENSG00000120322.3	PCDHB8	0.67	0.01	5.04E-01	0.01	0.32	1.50E-16	14	32	32	8.77E-01	Artery_Coronary
PTSD	ENSG00000101350.7	KIF3B	-0.67	-0.03	5.04E-01	0.00	0.05	3.64E-03	17	37	37	8.77E-01	Artery_Coronary
PTSD	ENSG00000144218.18	AFF3	-0.67	-0.01	5.04E-01	0.01	0.07	7.09E-04	33	102	102	8.77E-01	Artery_Coronary
PTSD	ENSG00000205086.6	C2orf91	-0.67	-0.13	5.05E-01	0.00	0.07	3.99E-04	2	9	9	8.77E-01	Artery_Coronary
PTSD	ENSG00000213719.8	CLIC1	0.67	0.03	5.05E-01	0.00	0.06	9.90E-04	8	27	27	8.77E-01	Artery_Coronary
PTSD	ENSG00000205363.5	C15orf59	-0.67	-0.01	5.05E-01	0.01	0.05	2.22E-03	8	11	11	8.77E-01	Artery_Coronary
PTSD	ENSG00000146540.14	C7orf50	0.67	0.09	5.05E-01	0.00	0.12	4.11E-06	4	8	8	8.77E-01	Artery_Coronary
PTSD	ENSG00000105649.9	RAB3A	0.67	0.01	5.06E-01	0.01	0.07	3.81E-04	16	33	33	8.77E-01	Artery_Coronary
PTSD	ENSG00000226979.8	LTA	0.67	0.01	5.06E-01	0.03	0.05	4.41E-03	40	52	52	8.77E-01	Artery_Coronary
PTSD	ENSG00000133454.15	MYO18B	-0.67	-0.04	5.06E-01	0.00	0.13	1.17E-06	4	11	11	8.77E-01	Artery_Coronary
PTSD	ENSG00000173272.15	MZT2A	0.66	0.01	5.06E-01	0.01	0.18	7.39E-09	14	36	36	8.77E-01	Artery_Coronary
PTSD	ENSG00000105186.15	ANKRD27	0.66	0.01	5.06E-01	0.02	0.10	1.34E-05	17	18	18	8.77E-01	Artery_Coronary
PTSD	ENSG00000234840.1	LINC01239	-0.66	-0.01	5.08E-01	0.01	0.26	4.04E-13	39	71	71	8.78E-01	Artery_Coronary
PTSD	ENSG00000108187.15	PBLD	0.66	0.01	5.08E-01	0.01	0.08	1.27E-04	9	10	10	8.78E-01	Artery_Coronary
PTSD	ENSG00000185619.18	PCGF3	-0.66	0.00	5.09E-01	0.04	0.56	2.64E-35	15	27	27	8.78E-01	Artery_Coronary
PTSD	ENSG00000147869.4	CER1	-0.66	0.00	5.09E-01	0.06	0.29	1.69E-14	24	58	58	8.78E-01	Artery_Coronary
PTSD	ENSG00000233858.4	AC026904.1	-0.66	-0.01	5.09E-01	0.00	0.03	2.78E-02	6	14	14	8.78E-01	Artery_Coronary
PTSD	ENSG00000169914.5	OTUD3	0.66	0.01	5.09E-01	0.01	0.02	4.12E-02	7	10	10	8.78E-01	Artery_Coronary
PTSD	ENSG00000138376.10	BARD1	-0.66	-0.01	5.09E-01	0.02	0.22	3.02E-11	17	29	29	8.78E-01	Artery_Coronary
PTSD	ENSG00000267405.1	CTC-296K1.4	0.66	0.03	5.09E-01	0.00	0.11	1.37E-05	15	30	30	8.78E-01	Artery_Coronary
PTSD	ENSG00000168952.15	STXBP6	-0.66	-0.02	5.09E-01	0.00	0.05	2.52E-03	6	10	10	8.78E-01	Artery_Coronary
PTSD	ENSG00000183615.5	FAM167B	0.66	0.04	5.09E-01	0.00	0.03	2.40E-02	1	5	5	8.78E-01	Artery_Coronary
PTSD	ENSG00000073331.17	ALPK1	-0.66	-0.01	5.10E-01	0.00	0.10	3.86E-05	12	24	24	8.78E-01	Artery_Coronary
PTSD	ENSG00000137168.7	PPIL1	0.66	0.02	5.10E-01	0.00	0.04	6.72E-03	21	37	37	8.78E-01	Artery_Coronary
PTSD	ENSG00000004777.18	ARHGAP33	-0.66	-0.02	5.10E-01	0.00	0.04	1.18E-02	8	16	16	8.78E-01	Artery_Coronary
PTSD	ENSG00000124635.8	HIST1H2BJ	0.66	0.01	5.10E-01	0.03	0.08	1.33E-04	43	45	45	8.78E-01	Artery_Coronary
PTSD	ENSG00000042317.16	SPATA7	-0.66	-0.02	5.11E-01	0.00	0.03	3.28E-02	13	63	63	8.78E-01	Artery_Coronary
PTSD	ENSG00000105519.15	CAPS	-0.66	-0.02	5.11E-01	0.00	0.03	3.70E-02	13	14	14	8.78E-01	Artery_Coronary
PTSD	ENSG00000267506.5	RP11-13K12.1	-0.66	-0.01	5.11E-01	0.01	0.03	3.76E-02	5	12	12	8.79E-01	Artery_Coronary
PTSD	ENSG00000188730.4	VWC2	0.66	0.35	5.12E-01	0.00	0.07	3.29E-04	2	11	11	8.79E-01	Artery_Coronary
PTSD	ENSG00000196557.12	CACNA1H	-0.66	-0.09	5.12E-01	0.00	0.05	2.59E-03	1	12	12	8.79E-01	Artery_Coronary
PTSD	ENSG00000158406.4	HIST1H4H	0.66	0.02	5.12E-01	0.00	0.02	4.37E-02	5	5	5	8.79E-01	Artery_Coronary
PTSD	ENSG00000166262.15	FAM227B	0.66	0.01	5.12E-01	0.01	0.03	3.51E-02	52	86	86	8.79E-01	Artery_Coronary
PTSD	ENSG00000120539.14	MASTL	-0.65	0.00	5.13E-01	0.10	0.40	1.33E-21	33	44	44	8.79E-01	Artery_Coronary
PTSD	ENSG00000171115.3	GIMAP8	0.65	0.07	5.13E-01	0.00	0.09	5.66E-05	1	6	6	8.79E-01	Artery_Coronary
PTSD	ENSG00000167642.12	SPINT2	0.65	0.03	5.13E-01	0.00	0.09	1.04E-04	4	13	13	8.79E-01	Artery_Coronary
PTSD	ENSG00000261672.1	RP11-475B2.1	-0.65	0.00	5.13E-01	0.02	0.13	2.89E-06	12	19	19	8.79E-01	Artery_Coronary
PTSD	ENSG00000115073.7	ACTR1B	-0.65	-0.01	5.14E-01	0.03	0.29	1.81E-14	11	20	20	8.79E-01	Artery_Coronary
PTSD	ENSG00000187045.16	TMPRSS6	-0.65	-0.01	5.14E-01	0.01	0.04	7.06E-03	21	54	54	8.79E-01	Artery_Coronary
PTSD	ENSG00000163933.9	RFT1	0.65	0.00	5.14E-01	0.04	0.36	8.30E-19	12	18	18	8.79E-01	Artery_Coronary
PTSD	ENSG00000171109.18	MFN1	0.65	0.01	5.14E-01	0.00	0.11	6.14E-06	5	6	6	8.79E-01	Artery_Coronary
PTSD	ENSG00000214872.8	SMTNL1	-0.65	0.00	5.14E-01	0.06	0.32	5.90E-17	17	20	20	8.79E-01	Artery_Coronary
PTSD	ENSG00000134375.10	TIMM17A	0.65	0.04	5.14E-01	0.00	0.18	2.33E-09	8	40	40	8.79E-01	Artery_Coronary
PTSD	ENSG00000236682.1	AC068282.3	-0.65	0.00	5.15E-01	0.21	0.50	4.43E-29	48	65	65	8.79E-01	Artery_Coronary
PTSD	ENSG00000149231.11	CCDC82	-0.65	0.00	5.15E-01	0.07	0.40	2.60E-21	4	5	5	8.79E-01	Artery_Coronary
PTSD	ENSG00000140323.5	DISP2	0.65	0.01	5.16E-01	0.03	0.28	2.02E-14	13	37	37	8.79E-01	Artery_Coronary
PTSD	ENSG00000198185.11	ZNF334	0.65	0.00	5.16E-01	0.07	0.53	4.98E-34	8	15	15	8.79E-01	Artery_Coronary
PTSD	ENSG00000085788.13	DDHD2	-0.65	-0.01	5.16E-01	0.00	0.08	1.49E-04	7	11	11	8.79E-01	Artery_Coronary
PTSD	ENSG00000123179.13	EBPL	-0.65	0.00	5.16E-01	0.06	0.25	1.72E-12	50	75	75	8.79E-01	Artery_Coronary
PTSD	ENSG00000117054.13	ACADM	0.65	0.04	5.16E-01	0.00	0.03	3.90E-02	9	11	11	8.79E-01	Artery_Coronary
PTSD	ENSG00000177990.11	DPY19L2	0.65	0.01	5.17E-01	0.00	0.20	8.27E-10	5	13	13	8.79E-01	Artery_Coronary
PTSD	ENSG00000037965.5	HOXC8	0.65	0.01	5.17E-01	0.01	0.12	2.96E-06	15	30	30	8.79E-01	Artery_Coronary
PTSD	ENSG00000169641.13	LUZP1	0.65	0.02	5.17E-01	0.00	0.03	1.61E-02	1	3	3	8.80E-01	Artery_Coronary
PTSD	ENSG00000246523.7	RP11-736K20.6	-0.65	-0.01	5.18E-01	0.00	0.03	2.42E-02	9	22	22	8.80E-01	Artery_Coronary
PTSD	ENSG00000183396.3	TMEM89	-0.65	-0.02	5.18E-01	0.00	0.05	4.62E-03	8	10	10	8.80E-01	Artery_Coronary
PTSD	ENSG00000183605.16	SFXN4	-0.65	0.00	5.18E-01	0.17	0.59	1.14E-37	15	46	46	8.80E-01	Artery_Coronary
PTSD	ENSG00000132305.20	IMMT	-0.65	-0.05	5.19E-01	0.00	0.09	6.41E-05	7	13	13	8.80E-01	Artery_Coronary
PTSD	ENSG00000167785.8	ZNF558	-0.64	-0.34	5.19E-01	0.00	0.03	3.14E-02	7	15	15	8.80E-01	Artery_Coronary
PTSD	ENSG00000005882.11	PDK2	0.64	0.02	5.19E-01	0.00	0.10	3.54E-05	4	7	7	8.80E-01	Artery_Coronary
PTSD	ENSG00000249736.1	RP11-83M16.5	0.64	0.02	5.19E-01	0.00	0.06	1.94E-03	6	14	14	8.80E-01	Artery_Coronary
PTSD	ENSG00000170092.14	SPDYE5	-0.64	-0.08	5.20E-01	0.00	0.15	1.13E-07	3	14	14	8.80E-01	Artery_Coronary
PTSD	ENSG00000277462.1	ZNF670	0.64	0.02	5.20E-01	0.00	0.04	5.92E-03	23	27	27	8.80E-01	Artery_Coronary
PTSD	ENSG00000158485.10	CD1B	-0.64	-0.01	5.20E-01	0.01	0.05	2.85E-03	17	53	53	8.80E-01	Artery_Coronary
PTSD	ENSG00000130299.16	GTPBP3	0.64	0.01	5.20E-01	0.00	0.03	3.26E-02	5	6	6	8.81E-01	Artery_Coronary
PTSD	ENSG00000258489.3	RP11-398J10.2	0.64	0.02	5.21E-01	0.00	0.03	3.45E-02	2	13	13	8.81E-01	Artery_Coronary
PTSD	ENSG00000175582.19	RAB6A	-0.64	-0.04	5.21E-01	0.00	0.06	1.81E-03	10	18	18	8.81E-01	Artery_Coronary
PTSD	ENSG00000139971.15	C14orf37	-0.64	-0.02	5.22E-01	0.00	0.02	4.56E-02	27	44	44	8.81E-01	Artery_Coronary
PTSD	ENSG00000079974.17	RABL2B	-0.64	-4.26	5.22E-01	0.00	0.04	6.84E-03	2	14	14	8.81E-01	Artery_Coronary
PTSD	ENSG00000270547.5	LINC01235	-0.64	-0.03	5.22E-01	0.00	0.05	5.48E-03	1	11	11	8.81E-01	Artery_Coronary
PTSD	ENSG00000166359.10	WDR88	-0.64	-0.01	5.22E-01	0.01	0.07	6.27E-04	23	43	43	8.81E-01	Artery_Coronary
PTSD	ENSG00000260633.1	RP11-375I20.6	-0.64	0.00	5.22E-01	0.03	0.21	1.68E-10	12	14	14	8.81E-01	Artery_Coronary
PTSD	ENSG00000264575.1	LINC00526	0.64	0.02	5.23E-01	0.00	0.03	3.48E-02	7	26	26	8.81E-01	Artery_Coronary
PTSD	ENSG00000116473.14	RAP1A	0.64	0.02	5.23E-01	0.00	0.05	3.29E-03	37	62	62	8.81E-01	Artery_Coronary
PTSD	ENSG00000183571.10	PGPEP1L	-0.64	-0.03	5.23E-01	0.00	0.04	1.14E-02	6	22	22	8.81E-01	Artery_Coronary
PTSD	ENSG00000248491.5	RP11-125O18.1	0.64	0.01	5.23E-01	0.01	0.06	9.71E-04	9	12	12	8.81E-01	Artery_Coronary
PTSD	ENSG00000128683.13	GAD1	0.64	0.01	5.24E-01	0.01	0.23	1.05E-11	13	36	36	8.82E-01	Artery_Coronary
PTSD	ENSG00000189269.12	DRICH1	0.64	0.01	5.24E-01	0.00	0.32	4.41E-17	15	52	52	8.82E-01	Artery_Coronary
PTSD	ENSG00000271425.7	NBPF10	0.64	0.04	5.24E-01	0.00	0.37	2.73E-20	1	32	32	8.82E-01	Artery_Coronary
PTSD	ENSG00000196981.3	WDR5B	0.64	0.01	5.25E-01	0.01	0.08	1.29E-04	20	27	27	8.82E-01	Artery_Coronary
PTSD	ENSG00000131437.15	KIF3A	-0.64	-0.05	5.25E-01	0.00	0.14	1.53E-07	4	21	21	8.82E-01	Artery_Coronary
PTSD	ENSG00000168653.10	NDUFS5	0.64	0.05	5.25E-01	0.00	0.38	1.14E-20	5	24	24	8.82E-01	Artery_Coronary
PTSD	ENSG00000147874.10	HAUS6	-0.64	-0.03	5.25E-01	0.00	0.05	3.92E-03	9	25	25	8.82E-01	Artery_Coronary
PTSD	ENSG00000171853.15	TRAPPC12	0.63	0.26	5.26E-01	0.00	0.03	1.83E-02	1	9	9	8.82E-01	Artery_Coronary
PTSD	ENSG00000197599.12	CCDC154	0.63	0.01	5.26E-01	0.01	0.15	3.95E-08	8	15	15	8.82E-01	Artery_Coronary
PTSD	ENSG00000259869.1	AL022344.7	-0.63	-0.01	5.27E-01	0.01	0.08	1.62E-04	18	28	28	8.82E-01	Artery_Coronary
PTSD	ENSG00000174521.7	TTC9B	-0.63	-0.01	5.27E-01	0.01	0.05	2.79E-03	56	73	73	8.82E-01	Artery_Coronary
PTSD	ENSG00000203685.9	STUM	-0.63	-0.01	5.27E-01	0.00	0.05	2.23E-03	36	68	68	8.82E-01	Artery_Coronary
PTSD	ENSG00000004468.12	CD38	-0.63	-0.02	5.27E-01	0.00	0.04	7.40E-03	11	11	11	8.82E-01	Artery_Coronary
PTSD	ENSG00000122965.10	RBM19	-0.63	-0.02	5.28E-01	0.00	0.08	2.89E-04	56	92	92	8.83E-01	Artery_Coronary
PTSD	ENSG00000163161.12	ERCC3	0.63	0.02	5.28E-01	0.00	0.18	6.81E-09	10	23	23	8.83E-01	Artery_Coronary
PTSD	ENSG00000164404.8	GDF9	0.63	0.01	5.28E-01	0.01	0.08	1.73E-04	21	40	40	8.83E-01	Artery_Coronary
PTSD	ENSG00000241043.1	GVQW1	0.63	0.01	5.28E-01	0.01	0.10	1.77E-05	8	20	20	8.83E-01	Artery_Coronary
PTSD	ENSG00000165672.6	PRDX3	0.63	0.04	5.29E-01	0.00	0.03	3.54E-02	14	29	29	8.83E-01	Artery_Coronary
PTSD	ENSG00000110328.5	GALNT18	-0.63	-0.01	5.29E-01	0.00	0.06	1.36E-03	14	48	48	8.83E-01	Artery_Coronary
PTSD	ENSG00000146733.13	PSPH	-0.63	-0.01	5.29E-01	0.01	0.33	5.76E-17	45	64	64	8.83E-01	Artery_Coronary
PTSD	ENSG00000093134.14	VNN3	0.63	0.25	5.29E-01	0.00	0.04	1.20E-02	1	6	6	8.83E-01	Artery_Coronary
PTSD	ENSG00000137700.17	SLC37A4	-0.63	-0.01	5.30E-01	0.01	0.05	2.15E-03	16	43	43	8.84E-01	Artery_Coronary
PTSD	ENSG00000171757.15	LRRC34	-0.63	-0.02	5.30E-01	0.00	0.04	5.15E-03	3	21	21	8.84E-01	Artery_Coronary
PTSD	ENSG00000177272.8	KCNA3	0.63	0.02	5.31E-01	0.00	0.03	2.15E-02	4	10	10	8.85E-01	Artery_Coronary
PTSD	ENSG00000196154.11	S100A4	0.63	0.01	5.32E-01	0.01	0.05	2.74E-03	22	65	65	8.85E-01	Artery_Coronary
PTSD	ENSG00000172113.8	NME6	0.63	0.01	5.32E-01	0.01	0.06	8.63E-04	39	51	51	8.85E-01	Artery_Coronary
PTSD	ENSG00000112137.17	PHACTR1	-0.62	-0.01	5.32E-01	0.01	0.13	7.52E-07	7	10	10	8.85E-01	Artery_Coronary
PTSD	ENSG00000075826.16	SEC31B	-0.62	-0.01	5.32E-01	0.02	0.28	7.35E-14	27	29	29	8.85E-01	Artery_Coronary
PTSD	ENSG00000275491.1	LINC01730	0.62	0.02	5.32E-01	0.00	0.22	1.40E-10	4	14	14	8.85E-01	Artery_Coronary
PTSD	ENSG00000232063.1	RP11-307E17.8	0.62	0.01	5.33E-01	0.01	0.19	1.50E-09	11	30	30	8.85E-01	Artery_Coronary
PTSD	ENSG00000278029.1	CTD-2240J17.2	0.62	0.01	5.33E-01	0.01	0.02	4.98E-02	45	106	106	8.85E-01	Artery_Coronary
PTSD	ENSG00000176715.15	ACSF3	-0.62	-0.01	5.33E-01	0.01	0.06	1.85E-03	11	33	33	8.85E-01	Artery_Coronary
PTSD	ENSG00000177873.12	ZNF619	-0.62	-0.02	5.33E-01	0.00	0.07	3.64E-04	10	29	29	8.85E-01	Artery_Coronary
PTSD	ENSG00000173917.10	HOXB2	0.62	0.01	5.34E-01	0.02	0.13	1.29E-06	16	24	24	8.85E-01	Artery_Coronary
PTSD	ENSG00000251369.8	ZNF550	-0.62	-0.04	5.34E-01	0.00	0.07	1.53E-04	1	2	2	8.85E-01	Artery_Coronary
PTSD	ENSG00000242516.1	LINC00960	0.62	0.00	5.34E-01	0.03	0.57	6.60E-36	11	52	52	8.85E-01	Artery_Coronary
PTSD	ENSG00000153214.9	TMEM87B	-0.62	-0.01	5.34E-01	0.01	0.08	2.13E-04	10	16	16	8.85E-01	Artery_Coronary
PTSD	ENSG00000125735.10	TNFSF14	0.62	0.01	5.35E-01	0.02	0.02	4.93E-02	68	98	98	8.87E-01	Artery_Coronary
PTSD	ENSG00000101558.13	VAPA	0.62	0.03	5.36E-01	0.00	0.03	2.70E-02	4	10	10	8.87E-01	Artery_Coronary
PTSD	ENSG00000111731.12	C2CD5	0.62	0.01	5.36E-01	0.01	0.08	1.29E-04	38	41	41	8.88E-01	Artery_Coronary
PTSD	ENSG00000170638.9	TRABD	0.62	0.30	5.38E-01	0.00	0.06	2.18E-03	1	10	10	8.89E-01	Artery_Coronary
PTSD	ENSG00000261229.6	RP11-38G5.4	0.61	0.00	5.39E-01	0.03	0.15	9.93E-08	30	66	66	8.91E-01	Artery_Coronary
PTSD	ENSG00000104324.15	CPQ	0.61	0.05	5.40E-01	0.00	0.03	3.88E-02	1	4	4	8.93E-01	Artery_Coronary
PTSD	ENSG00000069869.15	NEDD4	0.61	0.05	5.40E-01	0.00	0.03	2.49E-02	4	7	7	8.93E-01	Artery_Coronary
PTSD	ENSG00000281831.1	HCP5B	0.61	0.00	5.41E-01	0.03	0.24	8.64E-12	19	73	73	8.93E-01	Artery_Coronary
PTSD	ENSG00000167280.16	ENGASE	0.61	0.01	5.41E-01	0.01	0.03	2.28E-02	24	95	95	8.94E-01	Artery_Coronary
PTSD	ENSG00000002726.20	AOC1	0.61	0.02	5.42E-01	0.00	0.08	1.78E-04	2	7	7	8.94E-01	Artery_Coronary
PTSD	ENSG00000187097.12	ENTPD5	-0.61	-0.02	5.43E-01	0.00	0.09	9.33E-05	9	26	26	8.95E-01	Artery_Coronary
PTSD	ENSG00000073584.18	SMARCE1	0.61	0.01	5.44E-01	0.01	0.16	3.58E-08	9	22	22	8.96E-01	Artery_Coronary
PTSD	ENSG00000184517.11	ZFP1	-0.61	-0.02	5.44E-01	0.00	0.13	2.60E-06	2	7	7	8.96E-01	Artery_Coronary
PTSD	ENSG00000272733.1	KB-208E9.1	-0.61	-0.01	5.44E-01	0.01	0.29	8.46E-15	17	40	40	8.96E-01	Artery_Coronary
PTSD	ENSG00000171824.13	EXOSC10	-0.61	-0.04	5.45E-01	0.00	0.03	3.07E-02	4	12	12	8.97E-01	Artery_Coronary
PTSD	ENSG00000228300.13	C19orf24	0.61	0.04	5.45E-01	0.00	0.10	2.11E-05	5	18	18	8.97E-01	Artery_Coronary
PTSD	ENSG00000197013.9	ZNF429	0.60	0.02	5.45E-01	0.00	0.26	3.69E-13	10	26	26	8.97E-01	Artery_Coronary
PTSD	ENSG00000178031.16	ADAMTSL1	-0.60	-0.02	5.46E-01	0.00	0.08	1.80E-04	3	17	17	8.97E-01	Artery_Coronary
PTSD	ENSG00000151632.17	AKR1C2	-0.60	0.00	5.46E-01	0.03	0.21	2.86E-10	20	30	30	8.97E-01	Artery_Coronary
PTSD	ENSG00000179344.16	HLA-DQB1	-0.60	0.00	5.46E-01	0.03	0.48	2.76E-27	46	61	61	8.97E-01	Artery_Coronary
PTSD	ENSG00000100983.9	GSS	0.60	0.01	5.46E-01	0.01	0.02	4.32E-02	7	12	12	8.97E-01	Artery_Coronary
PTSD	ENSG00000197256.10	KANK2	-0.60	-0.02	5.46E-01	0.00	0.07	5.28E-04	10	19	19	8.97E-01	Artery_Coronary
PTSD	ENSG00000198732.10	SMOC1	-0.60	-0.07	5.47E-01	0.00	0.16	2.38E-08	4	21	21	8.97E-01	Artery_Coronary
PTSD	ENSG00000171408.13	PDE7B	-0.60	-0.04	5.48E-01	0.00	0.08	2.62E-04	12	20	20	8.97E-01	Artery_Coronary
PTSD	ENSG00000273248.1	RP11-399K21.13	-0.60	-0.01	5.48E-01	0.01	0.02	3.93E-02	15	40	40	8.97E-01	Artery_Coronary
PTSD	ENSG00000114646.9	CSPG5	-0.60	-0.01	5.48E-01	0.01	0.06	1.62E-03	28	36	36	8.97E-01	Artery_Coronary
PTSD	ENSG00000164031.16	DNAJB14	0.60	0.03	5.48E-01	0.00	0.04	7.40E-03	16	26	26	8.97E-01	Artery_Coronary
PTSD	ENSG00000174749.5	C4orf32	0.60	0.01	5.49E-01	0.00	0.20	1.28E-09	6	9	9	8.97E-01	Artery_Coronary
PTSD	ENSG00000273972.1	CTD-2306A12.1	0.60	0.01	5.49E-01	0.01	0.15	1.78E-07	24	66	66	8.97E-01	Artery_Coronary
PTSD	ENSG00000147570.9	DNAJC5B	0.60	0.10	5.49E-01	0.00	0.06	1.97E-03	33	36	36	8.97E-01	Artery_Coronary
PTSD	ENSG00000141698.16	NT5C3B	-0.60	-0.01	5.49E-01	0.01	0.42	8.24E-23	5	34	34	8.97E-01	Artery_Coronary
PTSD	ENSG00000173915.14	USMG5	0.60	0.03	5.50E-01	0.00	0.02	4.66E-02	2	8	8	8.97E-01	Artery_Coronary
PTSD	ENSG00000255621.1	RP11-377D9.3	0.60	0.18	5.50E-01	0.00	0.13	8.49E-07	2	7	7	8.97E-01	Artery_Coronary
PTSD	ENSG00000144134.18	RABL2A	0.60	0.01	5.50E-01	0.00	0.08	2.19E-04	11	16	16	8.97E-01	Artery_Coronary
PTSD	ENSG00000131626.16	PPFIA1	0.60	0.02	5.50E-01	0.00	0.11	1.74E-05	2	7	7	8.97E-01	Artery_Coronary
PTSD	ENSG00000080345.17	RIF1	-0.60	-0.03	5.50E-01	0.00	0.16	2.42E-08	7	19	19	8.97E-01	Artery_Coronary
PTSD	ENSG00000075651.15	PLD1	0.60	0.01	5.51E-01	0.00	0.08	2.31E-04	3	35	35	8.97E-01	Artery_Coronary
PTSD	ENSG00000164039.14	BDH2	-0.60	-0.01	5.51E-01	0.01	0.39	2.27E-20	29	40	40	8.97E-01	Artery_Coronary
PTSD	ENSG00000276085.1	CCL3L3	-0.60	-0.01	5.51E-01	0.01	0.11	1.01E-05	19	35	35	8.97E-01	Artery_Coronary
PTSD	ENSG00000251615.3	RP11-774O3.3	-0.60	-0.02	5.51E-01	0.00	0.16	5.98E-08	16	51	51	8.97E-01	Artery_Coronary
PTSD	ENSG00000165966.14	PDZRN4	0.60	0.05	5.51E-01	0.00	0.13	1.49E-06	19	27	27	8.97E-01	Artery_Coronary
PTSD	ENSG00000101049.14	SGK2	-0.60	-0.07	5.52E-01	0.00	0.03	2.04E-02	5	8	8	8.97E-01	Artery_Coronary
PTSD	ENSG00000134324.11	LPIN1	0.60	0.02	5.52E-01	0.00	0.11	6.57E-06	4	17	17	8.97E-01	Artery_Coronary
PTSD	ENSG00000251580.1	RP11-539L10.3	0.59	0.00	5.52E-01	0.03	0.23	1.12E-11	13	33	33	8.97E-01	Artery_Coronary
PTSD	ENSG00000144895.11	EIF2A	-0.59	0.00	5.53E-01	0.04	0.18	1.68E-09	16	47	47	8.98E-01	Artery_Coronary
PTSD	ENSG00000164002.11	EXO5	-0.59	-0.01	5.53E-01	0.01	0.10	4.14E-05	18	31	31	8.99E-01	Artery_Coronary
PTSD	ENSG00000120925.15	RNF170	-0.59	-0.01	5.54E-01	0.01	0.03	2.37E-02	19	45	45	8.99E-01	Artery_Coronary
PTSD	ENSG00000213462.4	ERV3-1	-0.59	-0.01	5.55E-01	0.02	0.38	1.99E-20	11	18	18	8.99E-01	Artery_Coronary
PTSD	ENSG00000226383.6	LINC01876	-0.59	-0.01	5.55E-01	0.01	0.25	2.15E-12	27	39	39	8.99E-01	Artery_Coronary
PTSD	ENSG00000130038.9	CRACR2A	0.59	0.03	5.55E-01	0.00	0.04	1.24E-02	4	16	16	8.99E-01	Artery_Coronary
PTSD	ENSG00000149743.13	TRPT1	-0.59	-0.02	5.56E-01	0.00	0.03	2.30E-02	15	15	15	8.99E-01	Artery_Coronary
PTSD	ENSG00000185274.11	WBSCR17	-0.59	-0.01	5.56E-01	0.00	0.14	6.49E-07	41	76	76	8.99E-01	Artery_Coronary
PTSD	ENSG00000273448.1	RP11-166O4.6	-0.59	-0.01	5.56E-01	0.01	0.31	6.23E-16	6	14	14	8.99E-01	Artery_Coronary
PTSD	ENSG00000261244.1	RP11-114H24.7	0.59	0.01	5.57E-01	0.00	0.03	2.14E-02	7	13	13	8.99E-01	Artery_Coronary
PTSD	ENSG00000134779.14	TPGS2	-0.59	-0.04	5.57E-01	0.00	0.30	5.46E-15	2	19	19	8.99E-01	Artery_Coronary
PTSD	ENSG00000188215.9	DCUN1D3	-0.59	-0.03	5.57E-01	0.00	0.09	8.66E-05	22	39	39	8.99E-01	Artery_Coronary
PTSD	ENSG00000117122.13	MFAP2	0.59	0.01	5.57E-01	0.01	0.15	2.41E-08	24	69	69	8.99E-01	Artery_Coronary
PTSD	ENSG00000134987.11	WDR36	-0.59	-0.16	5.57E-01	0.00	0.03	2.39E-02	2	9	9	8.99E-01	Artery_Coronary
PTSD	ENSG00000169026.12	MFSD7	-0.59	-0.01	5.57E-01	0.02	0.11	4.87E-06	30	51	51	8.99E-01	Artery_Coronary
PTSD	ENSG00000099974.7	DDTL	0.59	0.02	5.57E-01	0.00	0.17	1.85E-08	4	15	15	8.99E-01	Artery_Coronary
PTSD	ENSG00000171503.11	ETFDH	0.59	0.03	5.58E-01	0.00	0.15	8.01E-08	3	11	11	8.99E-01	Artery_Coronary
PTSD	ENSG00000121542.11	SEC22A	0.59	0.01	5.58E-01	0.01	0.13	1.66E-06	33	75	75	8.99E-01	Artery_Coronary
PTSD	ENSG00000114745.13	GORASP1	-0.59	-0.03	5.58E-01	0.00	0.03	2.87E-02	3	8	8	8.99E-01	Artery_Coronary
PTSD	ENSG00000173950.15	XXYLT1	-0.59	-0.01	5.58E-01	0.01	0.03	1.64E-02	68	114	114	8.99E-01	Artery_Coronary
PTSD	ENSG00000129204.16	USP6	0.59	0.00	5.58E-01	0.03	0.16	4.20E-08	5	17	17	8.99E-01	Artery_Coronary
PTSD	ENSG00000186283.13	TOR3A	0.58	0.01	5.59E-01	0.02	0.10	2.21E-05	50	79	79	8.99E-01	Artery_Coronary
PTSD	ENSG00000127415.12	IDUA	-0.58	-0.01	5.59E-01	0.00	0.23	1.53E-11	21	36	36	8.99E-01	Artery_Coronary
PTSD	ENSG00000255910.1	RP11-405A12.2	-0.58	-0.01	5.59E-01	0.01	0.04	1.20E-02	37	87	87	8.99E-01	Artery_Coronary
PTSD	ENSG00000158104.11	HPD	0.58	0.01	5.59E-01	0.00	0.05	2.51E-03	21	45	45	8.99E-01	Artery_Coronary
PTSD	ENSG00000276791.1	CTD-2270P14.5	0.58	0.01	5.59E-01	0.02	0.35	1.05E-18	11	18	18	8.99E-01	Artery_Coronary
PTSD	ENSG00000146247.13	PHIP	-0.58	-0.02	5.60E-01	0.00	0.03	2.51E-02	8	11	11	8.99E-01	Artery_Coronary
PTSD	ENSG00000237310.1	GS1-124K5.4	-0.58	-0.01	5.60E-01	0.01	0.07	3.74E-04	25	39	39	8.99E-01	Artery_Coronary
PTSD	ENSG00000219481.10	NBPF1	-0.58	-0.02	5.60E-01	0.00	0.15	1.71E-07	5	23	23	8.99E-01	Artery_Coronary
PTSD	ENSG00000131591.17	C1orf159	0.58	0.02	5.60E-01	0.00	0.21	1.58E-10	6	14	14	8.99E-01	Artery_Coronary
PTSD	ENSG00000130684.13	ZNF337	0.58	0.01	5.61E-01	0.01	0.14	1.68E-07	59	62	62	8.99E-01	Artery_Coronary
PTSD	ENSG00000112902.11	SEMA5A	0.58	0.01	5.61E-01	0.03	0.13	8.67E-07	42	57	57	8.99E-01	Artery_Coronary
PTSD	ENSG00000148484.17	RSU1	0.58	0.02	5.61E-01	0.00	0.22	6.10E-11	15	35	35	8.99E-01	Artery_Coronary
PTSD	ENSG00000160194.17	NDUFV3	-0.58	0.00	5.61E-01	0.06	0.40	9.38E-22	21	53	53	8.99E-01	Artery_Coronary
PTSD	ENSG00000186188.10	FFAR4	0.58	0.01	5.61E-01	0.01	0.05	2.80E-03	32	78	78	8.99E-01	Artery_Coronary
PTSD	ENSG00000213689.11	TREX1	0.58	0.22	5.61E-01	0.00	0.14	4.93E-07	1	15	15	8.99E-01	Artery_Coronary
PTSD	ENSG00000278259.4	MYO19	0.58	0.01	5.62E-01	0.00	0.11	5.45E-06	11	32	32	8.99E-01	Artery_Coronary
PTSD	ENSG00000144741.17	SLC25A26	-0.58	-0.87	5.62E-01	0.00	0.17	1.06E-08	1	14	14	8.99E-01	Artery_Coronary
PTSD	ENSG00000164265.8	SCGB3A2	-0.58	-0.03	5.63E-01	0.00	0.04	1.06E-02	2	3	3	8.99E-01	Artery_Coronary
PTSD	ENSG00000142552.7	RCN3	-0.58	-0.07	5.63E-01	0.00	0.06	1.74E-03	1	3	3	8.99E-01	Artery_Coronary
PTSD	ENSG00000138400.12	MDH1B	0.58	0.01	5.63E-01	0.01	0.03	2.34E-02	28	28	28	8.99E-01	Artery_Coronary
PTSD	ENSG00000261037.1	CTC-471C19.1	0.58	0.00	5.63E-01	0.03	0.12	3.44E-06	37	67	67	8.99E-01	Artery_Coronary
PTSD	ENSG00000174886.12	NDUFA11	0.58	0.02	5.63E-01	0.00	0.04	1.09E-02	5	11	11	8.99E-01	Artery_Coronary
PTSD	ENSG00000139618.14	BRCA2	-0.58	-0.01	5.63E-01	0.01	0.07	5.44E-04	23	37	37	8.99E-01	Artery_Coronary
PTSD	ENSG00000116151.13	MORN1	-0.58	-0.02	5.64E-01	0.00	0.15	1.57E-07	2	4	4	8.99E-01	Artery_Coronary
PTSD	ENSG00000174944.8	P2RY14	0.58	0.03	5.64E-01	0.00	0.08	1.68E-04	3	14	14	8.99E-01	Artery_Coronary
PTSD	ENSG00000167311.13	ART5	-0.58	-0.03	5.65E-01	0.00	0.14	2.39E-07	2	13	13	8.99E-01	Artery_Coronary
PTSD	ENSG00000146151.12	HMGCLL1	0.58	0.03	5.65E-01	0.00	0.08	1.29E-04	7	25	25	8.99E-01	Artery_Coronary
PTSD	ENSG00000156510.12	HKDC1	0.57	0.01	5.65E-01	0.00	0.03	3.89E-02	13	29	29	8.99E-01	Artery_Coronary
PTSD	ENSG00000237440.8	ZNF737	0.57	0.01	5.65E-01	0.00	0.04	1.01E-02	8	17	17	8.99E-01	Artery_Coronary
PTSD	ENSG00000112041.12	TULP1	-0.57	-0.01	5.66E-01	0.01	0.03	3.88E-02	10	13	13	8.99E-01	Artery_Coronary
PTSD	ENSG00000108511.9	HOXB6	0.57	0.01	5.66E-01	0.01	0.07	5.98E-04	29	50	50	8.99E-01	Artery_Coronary
PTSD	ENSG00000146574.15	CCZ1B	-0.57	0.00	5.67E-01	0.05	0.44	5.30E-24	12	38	38	8.99E-01	Artery_Coronary
PTSD	ENSG00000185290.3	NUPR2	-0.57	-0.01	5.67E-01	0.01	0.34	4.30E-18	5	8	8	8.99E-01	Artery_Coronary
PTSD	ENSG00000170906.15	NDUFA3	0.57	0.01	5.67E-01	0.00	0.13	5.07E-07	29	58	58	8.99E-01	Artery_Coronary
PTSD	ENSG00000112701.17	SENP6	-0.57	-0.01	5.67E-01	0.00	0.07	3.99E-04	32	37	37	8.99E-01	Artery_Coronary
PTSD	ENSG00000163956.10	LRPAP1	0.57	0.03	5.67E-01	0.00	0.11	3.72E-06	3	10	10	8.99E-01	Artery_Coronary
PTSD	ENSG00000152778.8	IFIT5	0.57	0.01	5.67E-01	0.01	0.29	2.15E-15	38	101	101	8.99E-01	Artery_Coronary
PTSD	ENSG00000153029.14	MR1	-0.57	-0.02	5.67E-01	0.00	0.06	1.52E-03	3	9	9	8.99E-01	Artery_Coronary
PTSD	ENSG00000270001.1	RP11-218C14.8	0.57	0.02	5.68E-01	0.00	0.06	6.85E-04	23	48	48	8.99E-01	Artery_Coronary
PTSD	ENSG00000078053.16	AMPH	-0.57	-0.01	5.68E-01	0.01	0.09	6.40E-05	6	8	8	8.99E-01	Artery_Coronary
PTSD	ENSG00000144231.10	POLR2D	-0.57	-0.01	5.69E-01	0.00	0.05	4.17E-03	6	30	30	8.99E-01	Artery_Coronary
PTSD	ENSG00000189350.12	TOGARAM2	0.57	0.02	5.69E-01	0.00	0.11	7.43E-06	10	16	16	8.99E-01	Artery_Coronary
PTSD	ENSG00000178764.7	ZHX2	-0.57	-0.03	5.69E-01	0.00	0.04	1.12E-02	5	14	14	8.99E-01	Artery_Coronary
PTSD	ENSG00000163002.12	NUP35	0.57	0.04	5.70E-01	0.00	0.03	1.51E-02	4	15	15	8.99E-01	Artery_Coronary
PTSD	ENSG00000131697.17	NPHP4	0.57	0.01	5.70E-01	0.01	0.11	7.63E-06	22	53	53	8.99E-01	Artery_Coronary
PTSD	ENSG00000136522.13	MRPL47	-0.57	-0.01	5.70E-01	0.00	0.05	3.17E-03	20	28	28	8.99E-01	Artery_Coronary
PTSD	ENSG00000136827.11	TOR1A	-0.57	-0.01	5.70E-01	0.00	0.11	6.76E-06	28	69	69	8.99E-01	Artery_Coronary
PTSD	ENSG00000115464.14	USP34	0.57	0.11	5.70E-01	0.00	0.03	2.91E-02	1	2	2	8.99E-01	Artery_Coronary
PTSD	ENSG00000170949.17	ZNF160	0.57	0.03	5.71E-01	0.00	0.05	3.47E-03	7	17	17	8.99E-01	Artery_Coronary
PTSD	ENSG00000163554.12	SPTA1	0.57	0.01	5.72E-01	0.00	0.06	1.28E-03	2	6	6	8.99E-01	Artery_Coronary
PTSD	ENSG00000170745.11	KCNS3	0.57	0.01	5.72E-01	0.00	0.09	4.98E-05	50	86	86	8.99E-01	Artery_Coronary
PTSD	ENSG00000115159.15	GPD2	-0.57	-0.01	5.72E-01	0.00	0.12	5.30E-06	14	24	24	8.99E-01	Artery_Coronary
PTSD	ENSG00000167840.13	ZNF232	0.57	0.00	5.72E-01	0.04	0.15	1.04E-07	7	30	30	8.99E-01	Artery_Coronary
PTSD	ENSG00000198917.12	SPOUT1	0.57	0.02	5.72E-01	0.00	0.17	2.59E-08	8	16	16	8.99E-01	Artery_Coronary
PTSD	ENSG00000239704.10	CDRT4	0.56	0.01	5.72E-01	0.01	0.19	3.68E-09	38	65	65	8.99E-01	Artery_Coronary
PTSD	ENSG00000151917.17	BEND6	0.56	0.01	5.73E-01	0.02	0.25	4.96E-12	25	32	32	8.99E-01	Artery_Coronary
PTSD	ENSG00000184185.9	KCNJ12	0.56	0.03	5.73E-01	0.00	0.03	3.22E-02	3	13	13	8.99E-01	Artery_Coronary
PTSD	ENSG00000174547.13	MRPL11	-0.56	-0.14	5.73E-01	0.00	0.08	2.02E-04	2	8	8	8.99E-01	Artery_Coronary
PTSD	ENSG00000214711.9	CAPN14	0.56	0.01	5.73E-01	0.01	0.04	1.50E-02	4	25	25	8.99E-01	Artery_Coronary
PTSD	ENSG00000185306.12	C12orf56	0.56	0.01	5.73E-01	0.00	0.04	1.07E-02	9	19	19	8.99E-01	Artery_Coronary
PTSD	ENSG00000103168.16	TAF1C	-0.56	-0.01	5.73E-01	0.01	0.32	3.17E-17	13	30	30	8.99E-01	Artery_Coronary
PTSD	ENSG00000055211.12	GINM1	0.56	0.01	5.74E-01	0.01	0.15	2.16E-07	39	66	66	8.99E-01	Artery_Coronary
PTSD	ENSG00000105576.15	TNPO2	-0.56	-0.02	5.75E-01	0.00	0.03	3.48E-02	12	18	18	8.99E-01	Artery_Coronary
PTSD	ENSG00000132881.11	RSG1	0.56	0.03	5.75E-01	0.00	0.12	2.03E-06	7	11	11	8.99E-01	Artery_Coronary
PTSD	ENSG00000256235.1	SMIM3	-0.56	-0.03	5.75E-01	0.00	0.04	1.18E-02	5	6	6	8.99E-01	Artery_Coronary
PTSD	ENSG00000255198.4	SNHG9	-0.56	-0.03	5.75E-01	0.00	0.25	3.79E-12	3	14	14	8.99E-01	Artery_Coronary
PTSD	ENSG00000225973.3	PIGBOS1	0.56	0.01	5.76E-01	0.00	0.09	1.31E-04	5	12	12	8.99E-01	Artery_Coronary
PTSD	ENSG00000020922.12	MRE11	-0.56	0.00	5.76E-01	0.03	0.51	1.07E-30	25	44	44	8.99E-01	Artery_Coronary
PTSD	ENSG00000164924.17	YWHAZ	0.56	0.02	5.76E-01	0.00	0.19	7.40E-10	15	27	27	8.99E-01	Artery_Coronary
PTSD	ENSG00000103226.17	NOMO3	-0.56	-0.01	5.76E-01	0.01	0.14	4.03E-07	10	23	23	8.99E-01	Artery_Coronary
PTSD	ENSG00000141337.12	ARSG	0.56	0.01	5.76E-01	0.01	0.06	1.41E-03	9	11	11	8.99E-01	Artery_Coronary
PTSD	ENSG00000235358.1	RP11-399E6.1	0.56	0.01	5.77E-01	0.02	0.04	8.47E-03	21	23	23	8.99E-01	Artery_Coronary
PTSD	ENSG00000146386.7	ABRACL	-0.56	-0.01	5.77E-01	0.00	0.18	1.31E-08	30	50	50	8.99E-01	Artery_Coronary
PTSD	ENSG00000111321.10	LTBR	0.56	0.01	5.77E-01	0.01	0.24	1.03E-12	21	43	43	8.99E-01	Artery_Coronary
PTSD	ENSG00000251226.1	RP11-469N6.1	-0.56	-0.01	5.77E-01	0.01	0.28	2.26E-14	4	13	13	8.99E-01	Artery_Coronary
PTSD	ENSG00000100731.15	PCNX1	-0.56	-0.01	5.77E-01	0.01	0.23	2.64E-11	21	40	40	8.99E-01	Artery_Coronary
PTSD	ENSG00000124713.5	GNMT	-0.56	0.00	5.78E-01	0.07	0.30	2.53E-15	16	30	30	8.99E-01	Artery_Coronary
PTSD	ENSG00000204956.5	PCDHGA1	-0.56	0.00	5.78E-01	0.04	0.12	9.10E-07	13	31	31	8.99E-01	Artery_Coronary
PTSD	ENSG00000261098.1	RP11-819C21.1	0.56	0.01	5.78E-01	0.00	0.04	7.17E-03	7	10	10	8.99E-01	Artery_Coronary
PTSD	ENSG00000037474.14	NSUN2	0.56	0.06	5.78E-01	0.00	0.25	1.69E-12	4	26	26	8.99E-01	Artery_Coronary
PTSD	ENSG00000198818.9	SFT2D1	0.56	0.02	5.78E-01	0.00	0.06	1.20E-03	15	25	25	8.99E-01	Artery_Coronary
PTSD	ENSG00000260097.2	SPDYE6	-0.56	-0.02	5.78E-01	0.00	0.11	8.77E-06	4	10	10	8.99E-01	Artery_Coronary
PTSD	ENSG00000231106.2	LINC01436	-0.56	0.00	5.78E-01	0.04	0.32	1.64E-16	18	25	25	8.99E-01	Artery_Coronary
PTSD	ENSG00000144161.12	ZC3H8	0.56	0.01	5.79E-01	0.01	0.06	1.59E-03	22	37	37	8.99E-01	Artery_Coronary
PTSD	ENSG00000243678.11	NME2	0.55	0.02	5.79E-01	0.00	0.09	4.30E-05	9	18	18	8.99E-01	Artery_Coronary
PTSD	ENSG00000187624.8	C17orf97	-0.55	0.00	5.79E-01	0.30	0.69	1.64E-50	5	18	18	8.99E-01	Artery_Coronary
PTSD	ENSG00000169994.18	MYO7B	-0.55	-0.02	5.79E-01	0.00	0.03	3.86E-02	11	21	21	8.99E-01	Artery_Coronary
PTSD	ENSG00000120688.8	WBP4	0.55	0.01	5.79E-01	0.00	0.03	3.45E-02	26	61	61	8.99E-01	Artery_Coronary
PTSD	ENSG00000188672.17	RHCE	-0.55	0.00	5.79E-01	0.05	0.05	5.65E-03	51	113	113	8.99E-01	Artery_Coronary
PTSD	ENSG00000127311.9	HELB	0.55	0.01	5.79E-01	0.01	0.25	7.01E-13	21	29	29	8.99E-01	Artery_Coronary
PTSD	ENSG00000185043.10	CIB1	-0.55	-0.01	5.80E-01	0.00	0.22	8.90E-11	11	30	30	8.99E-01	Artery_Coronary
PTSD	ENSG00000130545.15	CRB3	-0.55	0.00	5.80E-01	0.02	0.02	4.57E-02	17	39	39	9.00E-01	Artery_Coronary
PTSD	ENSG00000127995.16	CASD1	0.55	0.00	5.81E-01	0.01	0.02	4.05E-02	22	37	37	9.00E-01	Artery_Coronary
PTSD	ENSG00000230487.7	PSMG3-AS1	-0.55	0.00	5.81E-01	0.01	0.08	1.58E-04	21	46	46	9.00E-01	Artery_Coronary
PTSD	ENSG00000125731.12	SH2D3A	-0.55	0.00	5.81E-01	0.02	0.30	2.90E-15	12	22	22	9.00E-01	Artery_Coronary
PTSD	ENSG00000124562.9	SNRPC	-0.55	-0.04	5.81E-01	0.00	0.03	3.92E-02	9	14	14	9.00E-01	Artery_Coronary
PTSD	ENSG00000274265.4	CH17-189H20.1	-0.55	-0.03	5.82E-01	0.00	0.10	2.97E-05	3	37	37	9.00E-01	Artery_Coronary
PTSD	ENSG00000118473.21	SGIP1	0.55	0.01	5.83E-01	0.01	0.08	1.66E-04	9	20	20	9.00E-01	Artery_Coronary
PTSD	ENSG00000111058.7	ACSS3	-0.55	-0.01	5.83E-01	0.01	0.04	1.23E-02	20	61	61	9.00E-01	Artery_Coronary
PTSD	ENSG00000148935.10	GAS2	-0.55	-0.02	5.83E-01	0.00	0.07	3.97E-04	13	33	33	9.00E-01	Artery_Coronary
PTSD	ENSG00000112584.13	FAM120B	0.55	0.01	5.83E-01	0.01	0.15	2.55E-07	40	40	40	9.00E-01	Artery_Coronary
PTSD	ENSG00000103111.14	MON1B	-0.55	-0.01	5.83E-01	0.01	0.06	1.48E-03	44	64	64	9.00E-01	Artery_Coronary
PTSD	ENSG00000176422.13	SPRYD4	0.55	0.01	5.83E-01	0.00	0.06	1.80E-03	13	18	18	9.00E-01	Artery_Coronary
PTSD	ENSG00000177839.6	PCDHB9	0.55	0.00	5.84E-01	0.04	0.20	5.07E-10	46	82	82	9.00E-01	Artery_Coronary
PTSD	ENSG00000240405.5	SAMMSON	-0.55	-0.02	5.84E-01	0.00	0.03	1.62E-02	15	40	40	9.00E-01	Artery_Coronary
PTSD	ENSG00000095917.13	TPSD1	0.55	0.04	5.84E-01	0.00	0.34	4.80E-18	6	12	12	9.01E-01	Artery_Coronary
PTSD	ENSG00000163749.17	CCDC158	-0.55	-0.01	5.85E-01	0.01	0.17	1.46E-08	34	75	75	9.01E-01	Artery_Coronary
PTSD	ENSG00000164733.20	CTSB	0.55	0.02	5.85E-01	0.00	0.06	8.28E-04	9	13	13	9.01E-01	Artery_Coronary
PTSD	ENSG00000115750.16	TAF1B	0.55	0.01	5.85E-01	0.01	0.27	1.39E-13	13	26	26	9.01E-01	Artery_Coronary
PTSD	ENSG00000121691.4	CAT	0.55	0.00	5.85E-01	0.02	0.15	1.35E-07	44	73	73	9.01E-01	Artery_Coronary
PTSD	ENSG00000188321.13	ZNF559	-0.55	0.00	5.86E-01	0.07	0.33	1.48E-17	11	23	23	9.01E-01	Artery_Coronary
PTSD	ENSG00000188687.17	SLC4A5	-0.55	-0.08	5.86E-01	0.00	0.12	2.03E-06	3	4	4	9.01E-01	Artery_Coronary
PTSD	ENSG00000271553.1	RP11-274B21.10	0.54	0.00	5.86E-01	0.02	0.14	4.17E-08	42	49	49	9.02E-01	Artery_Coronary
PTSD	ENSG00000257093.6	KIAA1147	0.54	0.02	5.87E-01	0.00	0.07	3.01E-04	6	36	36	9.03E-01	Artery_Coronary
PTSD	ENSG00000235750.9	KIAA0040	0.54	0.01	5.88E-01	0.01	0.06	1.64E-03	41	79	79	9.04E-01	Artery_Coronary
PTSD	ENSG00000215529.12	EFCAB8	-0.54	-0.02	5.88E-01	0.00	0.04	1.46E-02	1	9	9	9.04E-01	Artery_Coronary
PTSD	ENSG00000164896.19	FASTK	-0.54	-0.01	5.89E-01	0.00	0.15	1.57E-07	25	49	49	9.04E-01	Artery_Coronary
PTSD	ENSG00000181240.13	SLC25A41	0.54	0.01	5.89E-01	0.01	0.38	3.95E-20	1	8	8	9.04E-01	Artery_Coronary
PTSD	ENSG00000113389.15	NPR3	-0.54	-0.07	5.89E-01	0.00	0.03	3.02E-02	10	27	27	9.04E-01	Artery_Coronary
PTSD	ENSG00000143387.12	CTSK	0.54	0.00	5.91E-01	0.02	0.11	9.47E-06	19	25	25	9.05E-01	Artery_Coronary
PTSD	ENSG00000047579.19	DTNBP1	-0.54	-0.01	5.91E-01	0.01	0.10	1.49E-05	35	59	59	9.05E-01	Artery_Coronary
PTSD	ENSG00000130300.8	PLVAP	0.54	0.01	5.91E-01	0.00	0.10	4.77E-05	4	7	7	9.05E-01	Artery_Coronary
PTSD	ENSG00000163959.9	SLC51A	0.54	0.01	5.91E-01	0.01	0.07	6.46E-04	12	24	24	9.05E-01	Artery_Coronary
PTSD	ENSG00000162836.11	ACP6	0.54	0.01	5.91E-01	0.00	0.45	4.92E-25	9	24	24	9.05E-01	Artery_Coronary
PTSD	ENSG00000169247.11	SH3TC2	-0.54	-0.45	5.92E-01	0.00	0.11	1.22E-05	2	33	33	9.05E-01	Artery_Coronary
PTSD	ENSG00000141252.19	VPS53	0.54	0.01	5.92E-01	0.02	0.37	1.97E-19	12	27	27	9.05E-01	Artery_Coronary
PTSD	ENSG00000214435.7	AS3MT	0.53	0.00	5.93E-01	0.09	0.37	5.05E-20	43	80	80	9.06E-01	Artery_Coronary
PTSD	ENSG00000070214.15	SLC44A1	-0.53	-0.02	5.93E-01	0.00	0.06	1.83E-03	14	15	15	9.06E-01	Artery_Coronary
PTSD	ENSG00000196247.11	ZNF107	-0.53	0.00	5.94E-01	0.04	0.28	8.84E-15	2	3	3	9.06E-01	Artery_Coronary
PTSD	ENSG00000262655.3	SPON1	0.53	0.01	5.94E-01	0.01	0.04	7.13E-03	24	40	40	9.06E-01	Artery_Coronary
PTSD	ENSG00000147576.15	ADHFE1	-0.53	-0.04	5.94E-01	0.00	0.21	1.01E-10	5	10	10	9.06E-01	Artery_Coronary
PTSD	ENSG00000130560.8	UBAC1	-0.53	-0.04	5.94E-01	0.00	0.12	2.21E-06	4	13	13	9.06E-01	Artery_Coronary
PTSD	ENSG00000134504.12	KCTD1	0.53	0.01	5.95E-01	0.01	0.09	5.84E-05	3	12	12	9.06E-01	Artery_Coronary
PTSD	ENSG00000170448.11	NFXL1	-0.53	-0.01	5.95E-01	0.01	0.07	4.43E-04	11	22	22	9.06E-01	Artery_Coronary
PTSD	ENSG00000153208.16	MERTK	0.53	0.01	5.95E-01	0.01	0.20	1.04E-09	24	31	31	9.06E-01	Artery_Coronary
PTSD	ENSG00000188234.13	AGAP4	-0.53	-0.03	5.95E-01	0.00	0.51	3.87E-30	3	15	15	9.06E-01	Artery_Coronary
PTSD	ENSG00000273038.2	RP11-479G22.8	-0.53	-0.01	5.95E-01	0.00	0.16	2.71E-08	20	39	39	9.06E-01	Artery_Coronary
PTSD	ENSG00000112619.7	PRPH2	-0.53	0.00	5.96E-01	0.03	0.09	4.22E-05	10	15	15	9.06E-01	Artery_Coronary
PTSD	ENSG00000084207.15	GSTP1	0.53	0.01	5.96E-01	0.01	0.20	1.68E-10	10	10	10	9.06E-01	Artery_Coronary
PTSD	ENSG00000273923.1	CTD-2536I1.3	0.53	0.07	5.96E-01	0.00	0.04	7.35E-03	8	16	16	9.06E-01	Artery_Coronary
PTSD	ENSG00000178252.17	WDR6	-0.53	-0.01	5.96E-01	0.02	0.24	1.76E-12	26	33	33	9.06E-01	Artery_Coronary
PTSD	ENSG00000227533.5	SLC2A1-AS1	-0.53	0.00	5.96E-01	0.06	0.26	1.02E-13	25	33	33	9.06E-01	Artery_Coronary
PTSD	ENSG00000225880.5	LINC00115	-0.53	-0.01	5.97E-01	0.00	0.22	8.66E-11	3	8	8	9.06E-01	Artery_Coronary
PTSD	ENSG00000186496.10	ZNF396	0.53	0.01	5.97E-01	0.00	0.06	1.12E-03	3	5	5	9.06E-01	Artery_Coronary
PTSD	ENSG00000225331.1	LINC01678	-0.53	0.00	5.97E-01	0.02	0.14	3.24E-07	2	10	10	9.06E-01	Artery_Coronary
PTSD	ENSG00000170430.9	MGMT	0.53	0.01	5.97E-01	0.00	0.42	3.53E-23	16	37	37	9.06E-01	Artery_Coronary
PTSD	ENSG00000157895.11	C12orf43	0.53	0.01	5.97E-01	0.01	0.18	7.10E-09	11	18	18	9.06E-01	Artery_Coronary
PTSD	ENSG00000189366.9	ALG1L	-0.53	0.00	5.98E-01	0.11	0.31	9.52E-16	39	46	46	9.06E-01	Artery_Coronary
PTSD	ENSG00000103642.11	LACTB	-0.53	-0.01	5.98E-01	0.01	0.09	6.40E-05	27	44	44	9.07E-01	Artery_Coronary
PTSD	ENSG00000139675.11	HNRNPA1L2	-0.53	-0.06	5.98E-01	0.00	0.15	8.91E-08	1	11	11	9.07E-01	Artery_Coronary
PTSD	ENSG00000156990.14	RPUSD3	0.53	0.01	5.99E-01	0.01	0.04	9.54E-03	2	2	2	9.07E-01	Artery_Coronary
PTSD	ENSG00000141101.12	NOB1	0.53	0.02	5.99E-01	0.00	0.06	8.94E-04	9	18	18	9.07E-01	Artery_Coronary
PTSD	ENSG00000100320.22	RBFOX2	0.52	0.01	6.00E-01	0.01	0.03	2.74E-02	50	85	85	9.08E-01	Artery_Coronary
PTSD	ENSG00000166965.12	RCCD1	-0.52	-0.02	6.00E-01	0.00	0.17	1.33E-08	8	20	20	9.08E-01	Artery_Coronary
PTSD	ENSG00000179071.4	CCDC89	0.52	0.01	6.01E-01	0.00	0.16	1.79E-08	12	27	27	9.09E-01	Artery_Coronary
PTSD	ENSG00000271843.1	RP11-245J9.5	-0.52	-0.02	6.01E-01	0.00	0.02	4.87E-02	8	16	16	9.09E-01	Artery_Coronary
PTSD	ENSG00000109472.13	CPE	-0.52	-0.01	6.02E-01	0.01	0.19	1.21E-09	35	42	42	9.10E-01	Artery_Coronary
PTSD	ENSG00000250697.1	CTD-2066L21.3	0.52	0.02	6.03E-01	0.00	0.07	6.01E-04	12	31	31	9.10E-01	Artery_Coronary
PTSD	ENSG00000087157.18	PGS1	0.52	0.01	6.03E-01	0.01	0.08	1.56E-04	24	49	49	9.10E-01	Artery_Coronary
PTSD	ENSG00000167216.16	KATNAL2	0.52	0.01	6.03E-01	0.01	0.06	1.37E-03	34	58	58	9.10E-01	Artery_Coronary
PTSD	ENSG00000254271.1	RP11-131N11.4	0.52	0.01	6.03E-01	0.01	0.07	4.44E-04	7	8	8	9.10E-01	Artery_Coronary
PTSD	ENSG00000226686.7	LINC01535	0.52	0.00	6.03E-01	0.07	0.38	2.32E-20	24	29	29	9.10E-01	Artery_Coronary
PTSD	ENSG00000223485.2	LINC01615	-0.52	-0.03	6.04E-01	0.00	0.11	7.28E-06	11	30	30	9.10E-01	Artery_Coronary
PTSD	ENSG00000122085.16	MTERF4	0.52	0.01	6.05E-01	0.02	0.16	3.86E-08	20	29	29	9.11E-01	Artery_Coronary
PTSD	ENSG00000144320.13	LNPK	-0.52	-0.01	6.05E-01	0.02	0.11	9.57E-06	65	90	90	9.11E-01	Artery_Coronary
PTSD	ENSG00000168806.7	LCMT2	0.52	0.01	6.05E-01	0.00	0.07	7.27E-04	27	32	32	9.11E-01	Artery_Coronary
PTSD	ENSG00000167861.15	HID1	0.52	0.03	6.05E-01	0.00	0.08	2.51E-04	5	8	8	9.11E-01	Artery_Coronary
PTSD	ENSG00000162782.15	TDRD5	0.52	0.00	6.05E-01	0.03	0.32	1.53E-16	1	9	9	9.11E-01	Artery_Coronary
PTSD	ENSG00000226124.6	FTCDNL1	-0.52	-0.01	6.06E-01	0.00	0.04	7.21E-03	5	9	9	9.11E-01	Artery_Coronary
PTSD	ENSG00000184182.18	UBE2F	-0.52	-0.01	6.06E-01	0.01	0.06	2.25E-03	80	153	153	9.11E-01	Artery_Coronary
PTSD	ENSG00000274422.1	LL22NC03-2H8.5	-0.52	-0.14	6.06E-01	0.00	0.12	2.16E-06	1	3	3	9.11E-01	Artery_Coronary
PTSD	ENSG00000185201.16	IFITM2	0.51	0.01	6.07E-01	0.00	0.08	1.79E-04	11	40	40	9.11E-01	Artery_Coronary
PTSD	ENSG00000145002.12	FAM86B2	0.51	0.00	6.07E-01	0.02	0.10	1.45E-05	5	25	25	9.12E-01	Artery_Coronary
PTSD	ENSG00000123360.11	PDE1B	0.51	0.00	6.08E-01	0.04	0.17	8.23E-09	20	29	29	9.12E-01	Artery_Coronary
PTSD	ENSG00000075643.5	MOCOS	-0.51	-0.03	6.08E-01	0.00	0.03	1.86E-02	15	28	28	9.12E-01	Artery_Coronary
PTSD	ENSG00000187151.7	ANGPTL5	-0.51	-0.01	6.08E-01	0.00	0.08	2.56E-04	6	9	9	9.12E-01	Artery_Coronary
PTSD	ENSG00000154001.13	PPP2R5E	-0.51	-0.02	6.09E-01	0.00	0.04	6.11E-03	25	26	26	9.12E-01	Artery_Coronary
PTSD	ENSG00000042286.14	AIFM2	-0.51	-0.04	6.09E-01	0.00	0.05	3.38E-03	9	23	23	9.12E-01	Artery_Coronary
PTSD	ENSG00000196455.7	PIK3R4	-0.51	-0.01	6.09E-01	0.00	0.11	3.64E-06	7	8	8	9.12E-01	Artery_Coronary
PTSD	ENSG00000141519.14	CCDC40	0.51	0.00	6.09E-01	0.01	0.28	4.11E-14	26	56	56	9.12E-01	Artery_Coronary
PTSD	ENSG00000259673.5	IQCH-AS1	-0.51	0.00	6.10E-01	0.02	0.17	1.54E-08	59	86	86	9.12E-01	Artery_Coronary
PTSD	ENSG00000165138.17	ANKS6	0.51	0.01	6.10E-01	0.00	0.05	2.44E-03	7	9	9	9.12E-01	Artery_Coronary
PTSD	ENSG00000133055.8	MYBPH	0.51	0.01	6.11E-01	0.01	0.03	3.17E-02	10	51	51	9.12E-01	Artery_Coronary
PTSD	ENSG00000135677.10	GNS	-0.51	-0.24	6.11E-01	0.00	0.05	4.80E-03	2	21	21	9.12E-01	Artery_Coronary
PTSD	ENSG00000237491.8	RP11-206L10.9	-0.51	-0.05	6.11E-01	0.00	0.17	6.76E-09	1	10	10	9.12E-01	Artery_Coronary
PTSD	ENSG00000108984.13	MAP2K6	0.51	0.07	6.11E-01	0.00	0.04	5.90E-03	8	13	13	9.12E-01	Artery_Coronary
PTSD	ENSG00000023228.13	NDUFS1	0.51	0.01	6.11E-01	0.00	0.13	1.59E-06	8	10	10	9.12E-01	Artery_Coronary
PTSD	ENSG00000163935.13	SFMBT1	-0.51	-0.02	6.11E-01	0.00	0.05	2.45E-03	9	13	13	9.12E-01	Artery_Coronary
PTSD	ENSG00000135298.13	ADGRB3	-0.51	0.00	6.11E-01	0.03	0.04	8.04E-03	36	72	72	9.12E-01	Artery_Coronary
PTSD	ENSG00000117593.9	DARS2	0.51	0.02	6.11E-01	0.00	0.05	3.53E-03	15	18	18	9.12E-01	Artery_Coronary
PTSD	ENSG00000124226.10	RNF114	0.51	0.01	6.12E-01	0.01	0.13	1.15E-06	24	25	25	9.12E-01	Artery_Coronary
PTSD	ENSG00000189007.15	ADAT2	0.51	0.02	6.12E-01	0.00	0.08	1.19E-04	32	42	42	9.12E-01	Artery_Coronary
PTSD	ENSG00000185561.9	TLCD2	-0.51	-0.08	6.13E-01	0.00	0.03	1.67E-02	3	13	13	9.13E-01	Artery_Coronary
PTSD	ENSG00000174885.12	NLRP6	-0.50	-0.01	6.14E-01	0.01	0.09	9.19E-05	23	49	49	9.13E-01	Artery_Coronary
PTSD	ENSG00000167965.17	MLST8	0.50	0.03	6.14E-01	0.00	0.19	2.86E-09	2	6	6	9.13E-01	Artery_Coronary
PTSD	ENSG00000136205.16	TNS3	0.50	0.06	6.14E-01	0.00	0.07	4.68E-04	5	22	22	9.13E-01	Artery_Coronary
PTSD	ENSG00000086102.18	NFX1	-0.50	-0.01	6.14E-01	0.01	0.02	4.89E-02	52	83	83	9.13E-01	Artery_Coronary
PTSD	ENSG00000107021.15	TBC1D13	-0.50	-0.01	6.14E-01	0.00	0.05	2.98E-03	9	21	21	9.13E-01	Artery_Coronary
PTSD	ENSG00000182919.14	C11orf54	0.50	0.00	6.14E-01	0.09	0.42	4.23E-23	15	21	21	9.13E-01	Artery_Coronary
PTSD	ENSG00000206013.2	IFITM5	-0.50	-0.01	6.15E-01	0.01	0.27	1.39E-13	17	40	40	9.13E-01	Artery_Coronary
PTSD	ENSG00000069667.15	RORA	0.50	0.06	6.15E-01	0.00	0.02	4.45E-02	2	5	5	9.13E-01	Artery_Coronary
PTSD	ENSG00000132507.17	EIF5A	-0.50	-0.01	6.15E-01	0.00	0.06	1.00E-03	9	10	10	9.13E-01	Artery_Coronary
PTSD	ENSG00000155903.11	RASA2	0.50	0.01	6.15E-01	0.00	0.05	3.54E-03	22	36	36	9.13E-01	Artery_Coronary
PTSD	ENSG00000155660.10	PDIA4	-0.50	-0.01	6.15E-01	0.00	0.06	1.70E-03	15	32	32	9.13E-01	Artery_Coronary
PTSD	ENSG00000234511.8	C5orf58	0.50	0.01	6.15E-01	0.00	0.03	1.83E-02	5	7	7	9.13E-01	Artery_Coronary
PTSD	ENSG00000197362.14	ZNF786	0.50	0.01	6.16E-01	0.01	0.08	1.11E-04	15	32	32	9.13E-01	Artery_Coronary
PTSD	ENSG00000266490.1	CTD-2349P21.9	0.50	0.00	6.16E-01	0.03	0.08	3.32E-04	34	58	58	9.13E-01	Artery_Coronary
PTSD	ENSG00000173327.7	MAP3K11	-0.50	-0.01	6.16E-01	0.00	0.24	3.83E-12	5	10	10	9.13E-01	Artery_Coronary
PTSD	ENSG00000232070.8	TMEM253	0.50	0.03	6.17E-01	0.00	0.05	5.87E-03	4	12	12	9.13E-01	Artery_Coronary
PTSD	ENSG00000151353.14	TMEM18	0.50	0.01	6.17E-01	0.01	0.13	9.00E-07	4	12	12	9.13E-01	Artery_Coronary
PTSD	ENSG00000104231.10	ZFAND1	0.50	0.01	6.18E-01	0.01	0.07	3.10E-04	10	18	18	9.14E-01	Artery_Coronary
PTSD	ENSG00000134014.16	ELP3	-0.50	-0.01	6.18E-01	0.01	0.10	2.63E-05	17	32	32	9.14E-01	Artery_Coronary
PTSD	ENSG00000153922.10	CHD1	-0.50	-0.03	6.18E-01	0.00	0.03	1.68E-02	3	17	17	9.14E-01	Artery_Coronary
PTSD	ENSG00000157823.16	AP3S2	-0.50	0.00	6.18E-01	0.09	0.47	2.88E-27	12	14	14	9.14E-01	Artery_Coronary
PTSD	ENSG00000094963.13	FMO2	-0.50	0.00	6.19E-01	0.01	0.10	1.67E-05	44	74	74	9.14E-01	Artery_Coronary
PTSD	ENSG00000184840.11	TMED9	0.50	0.01	6.19E-01	0.00	0.02	3.56E-02	26	46	46	9.14E-01	Artery_Coronary
PTSD	ENSG00000163743.13	RCHY1	0.50	0.01	6.19E-01	0.00	0.02	4.62E-02	13	14	14	9.14E-01	Artery_Coronary
PTSD	ENSG00000144791.9	LIMD1	-0.50	-0.01	6.19E-01	0.01	0.19	1.51E-09	14	30	30	9.14E-01	Artery_Coronary
PTSD	ENSG00000175548.8	ALG10B	-0.50	-0.01	6.20E-01	0.00	0.06	1.71E-03	10	17	17	9.14E-01	Artery_Coronary
PTSD	ENSG00000175575.12	PAAF1	-0.50	0.00	6.20E-01	0.04	0.19	2.85E-10	5	12	12	9.14E-01	Artery_Coronary
PTSD	ENSG00000146109.4	ABT1	0.50	0.02	6.20E-01	0.00	0.06	7.63E-04	19	21	21	9.14E-01	Artery_Coronary
PTSD	ENSG00000127951.6	FGL2	-0.49	-0.01	6.21E-01	0.01	0.11	3.95E-06	20	34	34	9.15E-01	Artery_Coronary
PTSD	ENSG00000267505.1	CTC-296K1.3	0.49	0.03	6.21E-01	0.00	0.12	2.99E-06	7	24	24	9.15E-01	Artery_Coronary
PTSD	ENSG00000148843.13	PDCD11	-0.49	-0.01	6.21E-01	0.00	0.07	5.63E-04	22	36	36	9.15E-01	Artery_Coronary
PTSD	ENSG00000139344.7	AMDHD1	-0.49	0.00	6.22E-01	0.03	0.31	4.63E-16	25	45	45	9.15E-01	Artery_Coronary
PTSD	ENSG00000188322.4	SBK1	0.49	0.01	6.22E-01	0.00	0.02	4.33E-02	3	20	20	9.15E-01	Artery_Coronary
PTSD	ENSG00000242173.8	ARHGDIG	-0.49	-0.01	6.23E-01	0.00	0.04	1.43E-02	10	37	37	9.15E-01	Artery_Coronary
PTSD	ENSG00000164237.8	CMBL	0.49	0.01	6.23E-01	0.00	0.09	9.21E-05	4	10	10	9.15E-01	Artery_Coronary
PTSD	ENSG00000141452.9	C18orf8	-0.49	-0.01	6.24E-01	0.01	0.04	8.14E-03	29	45	45	9.15E-01	Artery_Coronary
PTSD	ENSG00000101452.14	DHX35	-0.49	-0.01	6.24E-01	0.01	0.04	4.12E-03	27	52	52	9.15E-01	Artery_Coronary
PTSD	ENSG00000185187.12	SIGIRR	0.49	0.00	6.24E-01	0.02	0.24	1.86E-12	7	9	9	9.15E-01	Artery_Coronary
PTSD	ENSG00000171574.17	ZNF584	-0.49	-0.01	6.24E-01	0.00	0.19	3.37E-09	12	42	42	9.15E-01	Artery_Coronary
PTSD	ENSG00000268043.7	NBPF12	-0.49	0.00	6.24E-01	0.01	0.04	1.24E-02	28	79	79	9.15E-01	Artery_Coronary
PTSD	ENSG00000175077.5	RTP1	-0.49	-0.01	6.24E-01	0.01	0.12	2.83E-06	4	10	10	9.15E-01	Artery_Coronary
PTSD	ENSG00000111880.15	RNGTT	-0.49	-0.01	6.25E-01	0.00	0.04	9.80E-03	16	20	20	9.15E-01	Artery_Coronary
PTSD	ENSG00000119509.12	INVS	-0.49	-0.01	6.25E-01	0.00	0.03	3.15E-02	5	19	19	9.15E-01	Artery_Coronary
PTSD	ENSG00000153786.12	ZDHHC7	-0.49	-0.01	6.25E-01	0.00	0.10	3.88E-05	13	38	38	9.16E-01	Artery_Coronary
PTSD	ENSG00000134905.16	CARS2	-0.49	0.00	6.26E-01	0.02	0.17	3.69E-09	11	31	31	9.16E-01	Artery_Coronary
PTSD	ENSG00000167644.11	C19orf33	0.49	0.00	6.26E-01	0.02	0.13	3.95E-07	10	16	16	9.16E-01	Artery_Coronary
PTSD	ENSG00000101158.13	NELFCD	0.49	0.00	6.26E-01	0.06	0.33	5.83E-17	46	109	109	9.16E-01	Artery_Coronary
PTSD	ENSG00000110660.14	SLC35F2	-0.49	-0.10	6.26E-01	0.00	0.10	1.82E-05	7	29	29	9.16E-01	Artery_Coronary
PTSD	ENSG00000184923.12	NUTM2A	-0.49	-0.01	6.27E-01	0.01	0.29	1.71E-14	7	15	15	9.16E-01	Artery_Coronary
PTSD	ENSG00000235172.7	LINC01366	0.49	0.00	6.27E-01	0.03	0.14	1.75E-07	4	7	7	9.16E-01	Artery_Coronary
PTSD	ENSG00000146242.8	TPBG	0.49	0.00	6.27E-01	0.02	0.18	4.19E-09	10	12	12	9.16E-01	Artery_Coronary
PTSD	ENSG00000166839.16	ANKDD1A	0.49	0.01	6.27E-01	0.01	0.05	2.58E-03	13	17	17	9.16E-01	Artery_Coronary
PTSD	ENSG00000260088.1	RP11-92G12.3	0.49	0.00	6.28E-01	0.11	0.39	5.61E-21	57	104	104	9.16E-01	Artery_Coronary
PTSD	ENSG00000187848.12	P2RX2	0.48	0.01	6.28E-01	0.01	0.15	2.69E-07	9	20	20	9.16E-01	Artery_Coronary
PTSD	ENSG00000104804.7	TULP2	0.48	0.02	6.29E-01	0.00	0.07	4.34E-04	5	8	8	9.16E-01	Artery_Coronary
PTSD	ENSG00000183688.4	RFLNB	0.48	0.01	6.29E-01	0.01	0.05	2.48E-03	12	34	34	9.16E-01	Artery_Coronary
PTSD	ENSG00000144362.11	PHOSPHO2	0.48	0.01	6.29E-01	0.01	0.08	1.16E-04	6	9	9	9.16E-01	Artery_Coronary
PTSD	ENSG00000102910.13	LONP2	-0.48	-0.01	6.29E-01	0.00	0.21	1.20E-10	10	51	51	9.16E-01	Artery_Coronary
PTSD	ENSG00000079332.14	SAR1A	0.48	0.13	6.30E-01	0.00	0.12	3.55E-06	1	14	14	9.16E-01	Artery_Coronary
PTSD	ENSG00000185664.14	PMEL	-0.48	-0.01	6.30E-01	0.01	0.03	1.64E-02	9	11	11	9.16E-01	Artery_Coronary
PTSD	ENSG00000125337.16	KIF25	-0.48	-0.01	6.30E-01	0.01	0.10	1.44E-05	9	11	11	9.16E-01	Artery_Coronary
PTSD	ENSG00000279968.1	GVQW2	-0.48	-0.01	6.30E-01	0.01	0.14	6.71E-07	13	25	25	9.16E-01	Artery_Coronary
PTSD	ENSG00000173156.6	RHOD	-0.48	-0.05	6.30E-01	0.00	0.09	6.00E-06	7	13	13	9.16E-01	Artery_Coronary
PTSD	ENSG00000160953.15	MUM1	-0.48	-0.01	6.31E-01	0.00	0.10	4.70E-05	16	45	45	9.16E-01	Artery_Coronary
PTSD	ENSG00000133997.11	MED6	0.48	0.01	6.31E-01	0.01	0.04	9.50E-03	27	50	50	9.16E-01	Artery_Coronary
PTSD	ENSG00000198093.10	ZNF649	0.48	0.07	6.31E-01	0.00	0.07	5.50E-04	1	3	3	9.16E-01	Artery_Coronary
PTSD	ENSG00000103227.18	LMF1	0.48	0.01	6.31E-01	0.00	0.08	2.11E-04	5	21	21	9.16E-01	Artery_Coronary
PTSD	ENSG00000263627.1	PPP4R1-AS1	-0.48	0.00	6.32E-01	0.07	0.15	1.07E-07	5	8	8	9.16E-01	Artery_Coronary
PTSD	ENSG00000204922.4	UQCC3	0.48	0.01	6.32E-01	0.00	0.03	1.75E-02	15	21	21	9.16E-01	Artery_Coronary
PTSD	ENSG00000181847.11	TIGIT	-0.48	-0.01	6.32E-01	0.01	0.11	1.55E-05	15	21	21	9.16E-01	Artery_Coronary
PTSD	ENSG00000128699.13	ORMDL1	-0.48	-0.01	6.32E-01	0.00	0.18	3.32E-09	24	41	41	9.16E-01	Artery_Coronary
PTSD	ENSG00000133069.15	TMCC2	0.48	0.00	6.32E-01	0.03	0.16	3.35E-08	40	64	64	9.16E-01	Artery_Coronary
PTSD	ENSG00000182165.17	TP53TG1	-0.48	0.00	6.33E-01	0.01	0.03	2.73E-02	73	104	104	9.18E-01	Artery_Coronary
PTSD	ENSG00000084444.13	FAM234B	0.48	0.01	6.34E-01	0.00	0.09	6.91E-05	4	6	6	9.18E-01	Artery_Coronary
PTSD	ENSG00000066926.10	FECH	0.48	0.01	6.35E-01	0.00	0.09	8.45E-05	6	15	15	9.18E-01	Artery_Coronary
PTSD	ENSG00000169085.11	C8orf46	-0.48	-0.01	6.35E-01	0.01	0.40	3.66E-21	10	20	20	9.18E-01	Artery_Coronary
PTSD	ENSG00000035115.21	SH3YL1	-0.47	-0.01	6.35E-01	0.01	0.10	2.33E-05	7	9	9	9.18E-01	Artery_Coronary
PTSD	ENSG00000184613.10	NELL2	-0.47	-0.02	6.36E-01	0.00	0.05	4.97E-03	1	5	5	9.18E-01	Artery_Coronary
PTSD	ENSG00000119965.12	C10orf88	-0.47	-0.02	6.36E-01	0.00	0.03	1.39E-02	2	3	3	9.18E-01	Artery_Coronary
PTSD	ENSG00000130758.7	MAP3K10	-0.47	0.00	6.36E-01	0.02	0.12	3.76E-06	8	15	15	9.18E-01	Artery_Coronary
PTSD	ENSG00000168028.13	RPSA	0.47	0.01	6.37E-01	0.01	0.12	4.35E-06	79	128	128	9.18E-01	Artery_Coronary
PTSD	ENSG00000240875.5	LINC00886	0.47	0.01	6.37E-01	0.01	0.20	1.56E-10	21	41	41	9.18E-01	Artery_Coronary
PTSD	ENSG00000175315.2	CST6	0.47	0.01	6.37E-01	0.00	0.06	1.78E-03	14	19	19	9.18E-01	Artery_Coronary
PTSD	ENSG00000183186.7	C2CD4C	0.47	0.11	6.37E-01	0.00	0.21	3.25E-10	4	12	12	9.18E-01	Artery_Coronary
PTSD	ENSG00000144559.10	TAMM41	-0.47	-0.01	6.37E-01	0.01	0.21	9.25E-11	32	51	51	9.18E-01	Artery_Coronary
PTSD	ENSG00000109854.13	HTATIP2	-0.47	-0.09	6.37E-01	0.00	0.19	1.75E-09	4	14	14	9.18E-01	Artery_Coronary
PTSD	ENSG00000249685.1	RP11-360F5.3	0.47	0.00	6.37E-01	0.03	0.15	3.16E-07	45	56	56	9.18E-01	Artery_Coronary
PTSD	ENSG00000104518.10	GSDMD	0.47	0.01	6.37E-01	0.00	0.17	2.07E-08	6	16	16	9.18E-01	Artery_Coronary
PTSD	ENSG00000114125.13	RNF7	0.47	0.00	6.38E-01	0.02	0.12	2.97E-06	54	94	94	9.18E-01	Artery_Coronary
PTSD	ENSG00000103249.17	CLCN7	-0.47	-0.01	6.38E-01	0.01	0.10	2.98E-05	5	11	11	9.18E-01	Artery_Coronary
PTSD	ENSG00000069399.14	BCL3	0.47	0.01	6.38E-01	0.00	0.04	5.86E-03	4	14	14	9.18E-01	Artery_Coronary
PTSD	ENSG00000235109.7	ZSCAN31	-0.47	-0.01	6.38E-01	0.01	0.07	5.16E-04	23	52	52	9.18E-01	Artery_Coronary
PTSD	ENSG00000119878.5	CRIPT	-0.47	-0.07	6.39E-01	0.00	0.09	5.44E-05	1	5	5	9.18E-01	Artery_Coronary
PTSD	ENSG00000165171.10	WBSCR27	0.47	0.00	6.39E-01	0.07	0.45	2.08E-25	22	29	29	9.18E-01	Artery_Coronary
PTSD	ENSG00000245468.3	RP11-367J11.3	-0.47	-0.01	6.39E-01	0.01	0.18	4.78E-09	28	44	44	9.18E-01	Artery_Coronary
PTSD	ENSG00000166582.9	CENPV	-0.47	-0.01	6.40E-01	0.01	0.26	7.85E-13	13	20	20	9.19E-01	Artery_Coronary
PTSD	ENSG00000152223.12	EPG5	0.47	0.02	6.40E-01	0.00	0.12	2.42E-06	6	20	20	9.19E-01	Artery_Coronary
PTSD	ENSG00000130669.17	PAK4	0.47	0.03	6.41E-01	0.00	0.11	1.73E-05	8	16	16	9.19E-01	Artery_Coronary
PTSD	ENSG00000130529.15	TRPM4	0.47	0.00	6.41E-01	0.02	0.22	2.38E-11	14	24	24	9.19E-01	Artery_Coronary
PTSD	ENSG00000109576.13	AADAT	-0.47	-0.01	6.41E-01	0.01	0.18	4.46E-09	14	18	18	9.20E-01	Artery_Coronary
PTSD	ENSG00000121413.12	ZSCAN18	-0.46	-0.01	6.42E-01	0.00	0.09	5.31E-05	8	26	26	9.20E-01	Artery_Coronary
PTSD	ENSG00000163682.15	RPL9	-0.46	0.00	6.42E-01	0.06	0.53	3.91E-32	10	13	13	9.20E-01	Artery_Coronary
PTSD	ENSG00000204514.9	ZNF814	-0.46	-0.03	6.42E-01	0.00	0.04	7.31E-03	4	14	14	9.20E-01	Artery_Coronary
PTSD	ENSG00000276093.1	RP5-1017F8.2	-0.46	0.00	6.42E-01	0.04	0.35	1.01E-17	66	114	114	9.20E-01	Artery_Coronary
PTSD	ENSG00000138660.11	AP1AR	-0.46	-0.01	6.43E-01	0.00	0.03	1.62E-02	14	18	18	9.20E-01	Artery_Coronary
PTSD	ENSG00000136877.14	FPGS	0.46	0.03	6.44E-01	0.00	0.06	1.36E-03	2	8	8	9.20E-01	Artery_Coronary
PTSD	ENSG00000138621.11	PPCDC	-0.46	-0.01	6.44E-01	0.01	0.13	1.31E-06	27	30	30	9.20E-01	Artery_Coronary
PTSD	ENSG00000123415.15	SMUG1	0.46	0.01	6.44E-01	0.00	0.02	3.10E-02	5	10	10	9.20E-01	Artery_Coronary
PTSD	ENSG00000066739.11	ATG2B	0.46	0.01	6.44E-01	0.00	0.07	4.10E-04	3	13	13	9.20E-01	Artery_Coronary
PTSD	ENSG00000239672.7	NME1	0.46	0.05	6.45E-01	0.00	0.29	5.79E-15	1	6	6	9.20E-01	Artery_Coronary
PTSD	ENSG00000258701.1	LINC00638	-0.46	0.00	6.45E-01	0.02	0.26	8.15E-13	10	16	16	9.20E-01	Artery_Coronary
PTSD	ENSG00000149823.8	VPS51	0.46	0.01	6.45E-01	0.00	0.07	6.00E-04	17	18	18	9.20E-01	Artery_Coronary
PTSD	ENSG00000107554.16	DNMBP	-0.46	-0.01	6.45E-01	0.00	0.12	5.62E-06	8	21	21	9.20E-01	Artery_Coronary
PTSD	ENSG00000168038.10	ULK4	0.46	0.00	6.45E-01	0.07	0.25	1.67E-12	33	46	46	9.20E-01	Artery_Coronary
PTSD	ENSG00000106392.10	C1GALT1	0.46	0.01	6.46E-01	0.00	0.18	4.61E-09	6	16	16	9.20E-01	Artery_Coronary
PTSD	ENSG00000106638.15	TBL2	0.46	0.01	6.46E-01	0.01	0.11	9.12E-06	9	21	21	9.20E-01	Artery_Coronary
PTSD	ENSG00000106246.17	PTCD1	-0.46	-0.01	6.46E-01	0.00	0.05	2.71E-03	4	13	13	9.20E-01	Artery_Coronary
PTSD	ENSG00000103510.19	KAT8	-0.46	-0.01	6.47E-01	0.01	0.09	3.70E-05	11	15	15	9.20E-01	Artery_Coronary
PTSD	ENSG00000135926.14	TMBIM1	0.46	0.02	6.47E-01	0.00	0.08	1.94E-04	11	22	22	9.20E-01	Artery_Coronary
PTSD	ENSG00000170502.12	NUDT9	0.46	0.02	6.47E-01	0.00	0.05	3.34E-03	6	7	7	9.20E-01	Artery_Coronary
PTSD	ENSG00000163395.16	IGFN1	-0.46	-0.01	6.47E-01	0.00	0.03	2.39E-02	13	44	44	9.20E-01	Artery_Coronary
PTSD	ENSG00000130818.11	ZNF426	-0.46	-0.01	6.47E-01	0.01	0.03	1.70E-02	23	58	58	9.20E-01	Artery_Coronary
PTSD	ENSG00000115705.20	TPO	-0.46	-0.01	6.48E-01	0.01	0.08	9.24E-05	12	24	24	9.21E-01	Artery_Coronary
PTSD	ENSG00000160233.7	LRRC3	-0.46	-0.01	6.48E-01	0.01	0.03	2.31E-02	10	27	27	9.21E-01	Artery_Coronary
PTSD	ENSG00000185324.21	CDK10	0.46	0.01	6.48E-01	0.00	0.30	5.37E-16	7	21	21	9.21E-01	Artery_Coronary
PTSD	ENSG00000204130.12	RUFY2	-0.45	-0.01	6.50E-01	0.01	0.05	3.05E-03	19	31	31	9.23E-01	Artery_Coronary
PTSD	ENSG00000271344.1	RP11-274B21.9	0.45	0.01	6.51E-01	0.00	0.05	2.89E-03	32	41	41	9.23E-01	Artery_Coronary
PTSD	ENSG00000188779.10	SKOR1	0.45	0.03	6.51E-01	0.00	0.10	2.56E-05	1	12	12	9.23E-01	Artery_Coronary
PTSD	ENSG00000182310.13	SPACA6	-0.45	-0.01	6.51E-01	0.00	0.03	1.65E-02	19	35	35	9.23E-01	Artery_Coronary
PTSD	ENSG00000168297.15	PXK	0.45	0.00	6.51E-01	0.01	0.15	2.06E-07	11	31	31	9.23E-01	Artery_Coronary
PTSD	ENSG00000181458.10	TMEM45A	0.45	0.02	6.52E-01	0.00	0.05	3.86E-03	5	9	9	9.23E-01	Artery_Coronary
PTSD	ENSG00000271427.1	RP11-188D8.1	0.45	0.00	6.52E-01	0.02	0.08	2.63E-04	41	82	82	9.23E-01	Artery_Coronary
PTSD	ENSG00000082175.14	PGR	-0.45	-0.01	6.52E-01	0.00	0.09	7.96E-05	8	10	10	9.23E-01	Artery_Coronary
PTSD	ENSG00000205362.11	MT1A	-0.45	-0.01	6.52E-01	0.00	0.03	3.66E-02	7	8	8	9.23E-01	Artery_Coronary
PTSD	ENSG00000115419.12	GLS	-0.45	-0.01	6.52E-01	0.00	0.07	3.79E-04	14	19	19	9.23E-01	Artery_Coronary
PTSD	ENSG00000011376.9	LARS2	-0.45	-0.01	6.53E-01	0.01	0.11	5.40E-06	6	9	9	9.23E-01	Artery_Coronary
PTSD	ENSG00000124532.14	MRS2	-0.45	-0.01	6.53E-01	0.00	0.15	1.41E-07	10	14	14	9.23E-01	Artery_Coronary
PTSD	ENSG00000254521.6	SIGLEC12	-0.45	0.00	6.53E-01	0.12	0.47	3.57E-26	14	14	14	9.23E-01	Artery_Coronary
PTSD	ENSG00000258405.9	ZNF578	0.45	0.01	6.54E-01	0.00	0.03	1.32E-02	13	39	39	9.23E-01	Artery_Coronary
PTSD	ENSG00000105556.11	MIER2	0.45	0.01	6.54E-01	0.00	0.03	2.59E-02	4	13	13	9.23E-01	Artery_Coronary
PTSD	ENSG00000168395.15	ING5	0.45	0.04	6.55E-01	0.00	0.18	5.72E-09	2	12	12	9.25E-01	Artery_Coronary
PTSD	ENSG00000148218.15	ALAD	0.45	0.01	6.55E-01	0.00	0.05	3.48E-03	9	21	21	9.25E-01	Artery_Coronary
PTSD	ENSG00000185774.14	KCNIP4	0.44	0.02	6.56E-01	0.00	0.03	1.82E-02	12	16	16	9.26E-01	Artery_Coronary
PTSD	ENSG00000133739.15	LRRCC1	-0.44	0.00	6.57E-01	0.03	0.14	6.71E-07	40	59	59	9.26E-01	Artery_Coronary
PTSD	ENSG00000144635.8	DYNC1LI1	0.44	0.01	6.57E-01	0.00	0.04	9.52E-03	28	72	72	9.26E-01	Artery_Coronary
PTSD	ENSG00000135549.14	PKIB	-0.44	-0.01	6.57E-01	0.00	0.13	6.72E-07	13	38	38	9.26E-01	Artery_Coronary
PTSD	ENSG00000260302.1	RP11-973H7.1	0.44	0.01	6.57E-01	0.01	0.08	2.39E-04	3	5	5	9.26E-01	Artery_Coronary
PTSD	ENSG00000064012.21	CASP8	0.44	0.01	6.58E-01	0.00	0.03	2.72E-02	23	30	30	9.26E-01	Artery_Coronary
PTSD	ENSG00000126088.13	UROD	0.44	0.01	6.58E-01	0.01	0.15	1.32E-07	12	14	14	9.26E-01	Artery_Coronary
PTSD	ENSG00000167670.15	CHAF1A	0.44	0.01	6.58E-01	0.01	0.23	1.81E-11	15	27	27	9.26E-01	Artery_Coronary
PTSD	ENSG00000111906.17	HDDC2	0.44	0.00	6.58E-01	0.01	0.06	1.00E-03	35	105	105	9.26E-01	Artery_Coronary
PTSD	ENSG00000076984.17	MAP2K7	-0.44	-0.02	6.59E-01	0.00	0.03	2.41E-02	3	5	5	9.26E-01	Artery_Coronary
PTSD	ENSG00000140104.13	C14orf79	-0.44	-0.02	6.59E-01	0.00	0.21	1.36E-10	1	20	20	9.26E-01	Artery_Coronary
PTSD	ENSG00000086289.11	EPDR1	-0.44	-0.01	6.59E-01	0.01	0.16	6.10E-08	22	31	31	9.26E-01	Artery_Coronary
PTSD	ENSG00000141404.15	GNAL	-0.44	-0.01	6.60E-01	0.00	0.12	1.70E-06	25	52	52	9.27E-01	Artery_Coronary
PTSD	ENSG00000188086.13	PRSS45	-0.44	0.00	6.60E-01	0.04	0.22	6.10E-11	19	19	19	9.27E-01	Artery_Coronary
PTSD	ENSG00000182050.13	MGAT4C	-0.44	-0.02	6.60E-01	0.00	0.03	1.99E-02	15	18	18	9.27E-01	Artery_Coronary
PTSD	ENSG00000115423.18	DNAH6	0.44	0.01	6.61E-01	0.00	0.09	8.87E-05	5	16	16	9.27E-01	Artery_Coronary
PTSD	ENSG00000214253.8	FIS1	0.44	0.01	6.61E-01	0.01	0.12	2.10E-06	18	20	20	9.27E-01	Artery_Coronary
PTSD	ENSG00000128274.15	A4GALT	-0.44	-0.01	6.61E-01	0.00	0.09	1.04E-04	5	7	7	9.27E-01	Artery_Coronary
PTSD	ENSG00000175832.12	ETV4	0.44	0.00	6.63E-01	0.09	0.26	3.13E-13	10	21	21	9.27E-01	Artery_Coronary
PTSD	ENSG00000167930.15	FAM234A	0.44	0.01	6.63E-01	0.01	0.13	7.45E-07	11	34	34	9.27E-01	Artery_Coronary
PTSD	ENSG00000142632.16	ARHGEF19	0.44	0.00	6.63E-01	0.07	0.45	7.77E-27	5	12	12	9.27E-01	Artery_Coronary
PTSD	ENSG00000196418.12	ZNF124	-0.44	-0.02	6.63E-01	0.00	0.07	2.51E-04	2	7	7	9.27E-01	Artery_Coronary
PTSD	ENSG00000138669.9	PRKG2	-0.44	-0.01	6.63E-01	0.01	0.08	1.36E-04	16	34	34	9.27E-01	Artery_Coronary
PTSD	ENSG00000216937.13	CCDC7	-0.44	-0.01	6.63E-01	0.00	0.19	2.24E-09	25	55	55	9.27E-01	Artery_Coronary
PTSD	ENSG00000250274.1	CTB-114C7.4	-0.44	0.00	6.63E-01	0.05	0.04	1.38E-02	42	95	95	9.27E-01	Artery_Coronary
PTSD	ENSG00000281491.1	DNAJB5-AS1	-0.43	-0.01	6.64E-01	0.01	0.07	7.48E-04	13	13	13	9.27E-01	Artery_Coronary
PTSD	ENSG00000246375.2	RP11-10L7.1	0.43	0.00	6.64E-01	0.01	0.41	1.77E-22	23	65	65	9.27E-01	Artery_Coronary
PTSD	ENSG00000132259.12	CNGA4	0.43	0.00	6.64E-01	0.03	0.06	8.02E-04	48	95	95	9.27E-01	Artery_Coronary
PTSD	ENSG00000124588.19	NQO2	-0.43	-0.01	6.65E-01	0.02	0.29	5.25E-15	18	45	45	9.27E-01	Artery_Coronary
PTSD	ENSG00000132141.13	CCT6B	0.43	0.01	6.65E-01	0.01	0.08	7.26E-05	52	131	131	9.27E-01	Artery_Coronary
PTSD	ENSG00000117450.13	PRDX1	-0.43	-0.02	6.65E-01	0.00	0.06	1.36E-03	7	16	16	9.27E-01	Artery_Coronary
PTSD	ENSG00000198865.9	CCDC152	0.43	0.00	6.65E-01	0.03	0.15	1.32E-07	32	44	44	9.27E-01	Artery_Coronary
PTSD	ENSG00000163382.11	NAXE	-0.43	-0.02	6.66E-01	0.00	0.03	2.84E-02	31	55	55	9.27E-01	Artery_Coronary
PTSD	ENSG00000167766.18	ZNF83	0.43	0.01	6.66E-01	0.01	0.33	1.51E-17	24	107	107	9.27E-01	Artery_Coronary
PTSD	ENSG00000165282.13	PIGO	-0.43	-0.02	6.66E-01	0.00	0.05	3.79E-03	4	7	7	9.27E-01	Artery_Coronary
PTSD	ENSG00000102575.10	ACP5	0.43	0.01	6.66E-01	0.01	0.08	2.55E-04	21	32	32	9.27E-01	Artery_Coronary
PTSD	ENSG00000115084.13	SLC35F5	-0.43	0.00	6.67E-01	0.03	0.21	7.30E-11	27	43	43	9.27E-01	Artery_Coronary
PTSD	ENSG00000185591.9	SP1	0.43	0.01	6.67E-01	0.01	0.12	2.37E-06	42	55	55	9.27E-01	Artery_Coronary
PTSD	ENSG00000203778.7	FAM229B	0.43	0.01	6.67E-01	0.01	0.14	9.10E-07	8	11	11	9.27E-01	Artery_Coronary
PTSD	ENSG00000178752.15	ERFE	-0.43	-0.01	6.67E-01	0.01	0.11	7.56E-06	4	8	8	9.27E-01	Artery_Coronary
PTSD	ENSG00000204713.10	TRIM27	-0.43	-0.01	6.68E-01	0.00	0.05	5.95E-03	8	10	10	9.27E-01	Artery_Coronary
PTSD	ENSG00000237523.1	LINC00857	0.43	0.01	6.68E-01	0.00	0.02	3.68E-02	8	29	29	9.27E-01	Artery_Coronary
PTSD	ENSG00000111364.15	DDX55	0.43	0.00	6.68E-01	0.02	0.17	9.45E-09	23	41	41	9.27E-01	Artery_Coronary
PTSD	ENSG00000104805.15	NUCB1	-0.43	-0.01	6.68E-01	0.01	0.13	2.53E-06	6	11	11	9.27E-01	Artery_Coronary
PTSD	ENSG00000113810.15	SMC4	-0.43	-0.01	6.69E-01	0.01	0.12	2.23E-06	14	62	62	9.27E-01	Artery_Coronary
PTSD	ENSG00000185052.11	SLC24A3	-0.43	-0.01	6.69E-01	0.00	0.07	4.60E-04	14	54	54	9.27E-01	Artery_Coronary
PTSD	ENSG00000128872.9	TMOD2	-0.43	-0.01	6.69E-01	0.00	0.03	2.65E-02	12	21	21	9.27E-01	Artery_Coronary
PTSD	ENSG00000157107.13	FCHO2	-0.43	-0.04	6.69E-01	0.00	0.07	3.63E-04	2	10	10	9.27E-01	Artery_Coronary
PTSD	ENSG00000116198.12	CEP104	-0.43	-0.01	6.69E-01	0.01	0.23	1.25E-11	17	21	21	9.27E-01	Artery_Coronary
PTSD	ENSG00000158865.12	SLC5A11	0.43	0.00	6.70E-01	0.12	0.41	2.17E-22	24	31	31	9.27E-01	Artery_Coronary
PTSD	ENSG00000241697.4	TMEFF1	-0.43	-0.01	6.70E-01	0.00	0.03	3.16E-02	32	44	44	9.27E-01	Artery_Coronary
PTSD	ENSG00000150627.15	WDR17	-0.43	-0.02	6.70E-01	0.00	0.10	3.68E-05	1	2	2	9.27E-01	Artery_Coronary
PTSD	ENSG00000170264.12	FAM161A	0.43	0.01	6.70E-01	0.01	0.03	3.40E-02	13	25	25	9.27E-01	Artery_Coronary
PTSD	ENSG00000139835.13	GRTP1	-0.43	0.00	6.70E-01	0.03	0.26	3.29E-13	4	9	9	9.27E-01	Artery_Coronary
PTSD	ENSG00000065717.14	TLE2	-0.42	-0.03	6.71E-01	0.00	0.04	5.65E-03	4	10	10	9.28E-01	Artery_Coronary
PTSD	ENSG00000146281.5	PM20D2	-0.42	-0.02	6.71E-01	0.00	0.05	2.27E-03	18	42	42	9.28E-01	Artery_Coronary
PTSD	ENSG00000086015.20	MAST2	-0.42	0.00	6.72E-01	0.01	0.19	1.06E-09	60	78	78	9.28E-01	Artery_Coronary
PTSD	ENSG00000003249.13	DBNDD1	0.42	0.00	6.72E-01	0.02	0.08	7.41E-05	4	5	5	9.28E-01	Artery_Coronary
PTSD	ENSG00000124164.15	VAPB	0.42	0.00	6.73E-01	0.01	0.27	1.58E-13	27	32	32	9.28E-01	Artery_Coronary
PTSD	ENSG00000110002.15	VWA5A	0.42	0.01	6.73E-01	0.01	0.16	1.40E-08	20	46	46	9.28E-01	Artery_Coronary
PTSD	ENSG00000125124.11	BBS2	-0.42	0.00	6.73E-01	0.02	0.26	3.99E-13	17	27	27	9.28E-01	Artery_Coronary
PTSD	ENSG00000121281.12	ADCY7	0.42	0.07	6.73E-01	0.00	0.03	1.60E-02	1	17	17	9.28E-01	Artery_Coronary
PTSD	ENSG00000117528.11	ABCD3	-0.42	-0.01	6.73E-01	0.00	0.10	2.34E-05	8	30	30	9.28E-01	Artery_Coronary
PTSD	ENSG00000128573.24	FOXP2	-0.42	-0.01	6.74E-01	0.01	0.09	1.20E-04	24	49	49	9.28E-01	Artery_Coronary
PTSD	ENSG00000106633.15	GCK	-0.42	-0.02	6.74E-01	0.00	0.02	3.22E-02	2	3	3	9.28E-01	Artery_Coronary
PTSD	ENSG00000165699.13	TSC1	-0.42	-0.02	6.74E-01	0.00	0.07	3.49E-04	3	13	13	9.28E-01	Artery_Coronary
PTSD	ENSG00000120370.12	GORAB	-0.42	0.00	6.74E-01	0.01	0.07	1.50E-04	38	65	65	9.28E-01	Artery_Coronary
PTSD	ENSG00000282876.1	RP1-138B7.7	-0.42	-0.01	6.75E-01	0.01	0.05	5.01E-03	22	60	60	9.28E-01	Artery_Coronary
PTSD	ENSG00000223496.2	EXOSC6	-0.42	0.00	6.75E-01	0.02	0.55	9.10E-34	8	21	21	9.28E-01	Artery_Coronary
PTSD	ENSG00000148225.15	WDR31	-0.42	-0.01	6.75E-01	0.00	0.02	4.95E-02	2	18	18	9.28E-01	Artery_Coronary
PTSD	ENSG00000242441.7	GTF2A1L	0.42	0.02	6.75E-01	0.00	0.61	2.29E-42	5	17	17	9.29E-01	Artery_Coronary
PTSD	ENSG00000174606.13	ANGEL2	0.42	0.04	6.76E-01	0.00	0.18	9.64E-09	16	57	57	9.30E-01	Artery_Coronary
PTSD	ENSG00000153832.11	FBXO36	-0.42	-0.38	6.77E-01	0.00	0.03	1.63E-02	2	4	4	9.30E-01	Artery_Coronary
PTSD	ENSG00000003147.17	ICA1	0.42	0.01	6.77E-01	0.00	0.04	1.21E-02	31	83	83	9.30E-01	Artery_Coronary
PTSD	ENSG00000164880.15	INTS1	-0.42	-0.02	6.77E-01	0.00	0.20	9.00E-10	14	53	53	9.30E-01	Artery_Coronary
PTSD	ENSG00000124678.17	TCP11	-0.42	0.00	6.77E-01	0.04	0.05	5.39E-03	11	17	17	9.30E-01	Artery_Coronary
PTSD	ENSG00000144645.13	OSBPL10	-0.42	-0.01	6.78E-01	0.01	0.02	4.02E-02	31	70	70	9.30E-01	Artery_Coronary
PTSD	ENSG00000251432.6	RP11-420A23.1	0.41	0.01	6.79E-01	0.00	0.15	2.08E-07	18	23	23	9.31E-01	Artery_Coronary
PTSD	ENSG00000156096.13	UGT2B4	-0.41	-0.01	6.79E-01	0.00	0.12	2.55E-06	9	56	56	9.31E-01	Artery_Coronary
PTSD	ENSG00000171806.11	METTL18	-0.41	0.00	6.79E-01	0.06	0.34	1.52E-17	59	67	67	9.31E-01	Artery_Coronary
PTSD	ENSG00000090432.6	MUL1	-0.41	-0.01	6.80E-01	0.01	0.09	3.36E-05	5	11	11	9.32E-01	Artery_Coronary
PTSD	ENSG00000186204.14	CYP4F12	-0.41	0.00	6.81E-01	0.01	0.07	7.94E-04	37	52	52	9.32E-01	Artery_Coronary
PTSD	ENSG00000178950.16	GAK	0.41	0.02	6.81E-01	0.00	0.05	3.35E-03	5	10	10	9.33E-01	Artery_Coronary
PTSD	ENSG00000131668.13	BARX1	0.41	0.00	6.82E-01	0.01	0.06	1.04E-03	29	55	55	9.33E-01	Artery_Coronary
PTSD	ENSG00000100124.14	ANKRD54	0.41	0.01	6.82E-01	0.00	0.06	1.96E-03	4	17	17	9.33E-01	Artery_Coronary
PTSD	ENSG00000177757.2	FAM87B	-0.41	-0.03	6.82E-01	0.00	0.11	1.28E-05	3	14	14	9.33E-01	Artery_Coronary
PTSD	ENSG00000087269.15	NOP14	-0.41	-0.02	6.84E-01	0.00	0.04	1.17E-02	6	33	33	9.35E-01	Artery_Coronary
PTSD	ENSG00000213366.12	GSTM2	0.41	0.03	6.84E-01	0.00	0.03	4.03E-02	7	15	15	9.35E-01	Artery_Coronary
PTSD	ENSG00000239264.8	TXNDC5	0.41	0.03	6.84E-01	0.00	0.08	8.55E-05	4	7	7	9.35E-01	Artery_Coronary
PTSD	ENSG00000228216.1	RP11-367F23.1	0.41	0.04	6.84E-01	0.00	0.29	1.01E-14	3	15	15	9.35E-01	Artery_Coronary
PTSD	ENSG00000143631.10	FLG	-0.41	-0.01	6.85E-01	0.00	0.23	2.28E-12	9	22	22	9.35E-01	Artery_Coronary
PTSD	ENSG00000137764.19	MAP2K5	0.41	0.01	6.85E-01	0.00	0.10	2.59E-05	10	30	30	9.35E-01	Artery_Coronary
PTSD	ENSG00000105514.7	RAB3D	-0.41	-0.01	6.85E-01	0.00	0.03	2.01E-02	2	7	7	9.35E-01	Artery_Coronary
PTSD	ENSG00000242578.1	RP11-469J4.3	-0.40	-0.01	6.86E-01	0.00	0.07	7.98E-04	12	32	32	9.36E-01	Artery_Coronary
PTSD	ENSG00000129493.14	HEATR5A	0.40	0.01	6.87E-01	0.01	0.05	3.01E-03	17	30	30	9.36E-01	Artery_Coronary
PTSD	ENSG00000084092.6	NOA1	0.40	0.01	6.87E-01	0.00	0.10	4.33E-05	19	45	45	9.36E-01	Artery_Coronary
PTSD	ENSG00000236209.1	AC104135.2	0.40	0.01	6.88E-01	0.01	0.47	3.00E-26	32	76	76	9.36E-01	Artery_Coronary
PTSD	ENSG00000022556.15	NLRP2	-0.40	-0.01	6.88E-01	0.00	0.05	2.71E-03	6	22	22	9.36E-01	Artery_Coronary
PTSD	ENSG00000139572.3	GPR84	-0.40	-0.02	6.88E-01	0.00	0.09	9.17E-05	21	25	25	9.36E-01	Artery_Coronary
PTSD	ENSG00000143318.12	CASQ1	-0.40	-0.01	6.88E-01	0.00	0.05	5.30E-03	11	36	36	9.36E-01	Artery_Coronary
PTSD	ENSG00000158955.10	WNT9B	-0.40	0.00	6.88E-01	0.01	0.03	1.55E-02	14	20	20	9.36E-01	Artery_Coronary
PTSD	ENSG00000127952.16	STYXL1	-0.40	0.00	6.88E-01	0.04	0.44	2.39E-24	18	40	40	9.36E-01	Artery_Coronary
PTSD	ENSG00000125912.10	NCLN	0.40	0.02	6.89E-01	0.00	0.23	1.76E-11	8	32	32	9.36E-01	Artery_Coronary
PTSD	ENSG00000221963.5	APOL6	0.40	0.12	6.89E-01	0.00	0.03	2.46E-02	2	7	7	9.36E-01	Artery_Coronary
PTSD	ENSG00000246067.7	RAB30-AS1	0.40	0.00	6.90E-01	0.02	0.21	3.44E-10	33	64	64	9.37E-01	Artery_Coronary
PTSD	ENSG00000134285.10	FKBP11	0.40	0.01	6.92E-01	0.00	0.13	1.18E-06	5	9	9	9.39E-01	Artery_Coronary
PTSD	ENSG00000198707.14	CEP290	0.40	0.01	6.92E-01	0.00	0.05	3.98E-03	26	31	31	9.39E-01	Artery_Coronary
PTSD	ENSG00000005379.15	TSPOAP1	0.40	0.04	6.92E-01	0.00	0.05	3.89E-03	9	11	11	9.39E-01	Artery_Coronary
PTSD	ENSG00000023516.8	AKAP11	0.40	0.03	6.92E-01	0.00	0.10	2.92E-05	19	36	36	9.39E-01	Artery_Coronary
PTSD	ENSG00000267454.5	ZNF582-AS1	0.40	0.00	6.93E-01	0.01	0.21	1.56E-10	18	45	45	9.39E-01	Artery_Coronary
PTSD	ENSG00000174586.10	ZNF497	-0.39	-0.01	6.93E-01	0.01	0.08	1.97E-04	31	62	62	9.39E-01	Artery_Coronary
PTSD	ENSG00000255046.1	RP11-297N6.4	-0.39	-0.01	6.93E-01	0.01	0.04	6.87E-03	3	4	4	9.39E-01	Artery_Coronary
PTSD	ENSG00000185433.8	LINC00158	-0.39	-0.01	6.93E-01	0.00	0.03	3.44E-02	2	8	8	9.39E-01	Artery_Coronary
PTSD	ENSG00000162881.6	OXER1	-0.39	-0.02	6.94E-01	0.00	0.13	3.37E-07	8	14	14	9.40E-01	Artery_Coronary
PTSD	ENSG00000141314.12	RHBDL3	0.39	0.02	6.95E-01	0.00	0.08	1.37E-04	6	14	14	9.40E-01	Artery_Coronary
PTSD	ENSG00000124212.5	PTGIS	0.39	0.01	6.96E-01	0.00	0.05	4.50E-03	30	46	46	9.41E-01	Artery_Coronary
PTSD	ENSG00000205659.10	LIN52	-0.39	-0.01	6.96E-01	0.00	0.09	8.33E-05	11	23	23	9.41E-01	Artery_Coronary
PTSD	ENSG00000186417.13	GLDN	0.39	0.04	6.96E-01	0.00	0.03	2.34E-02	16	22	22	9.41E-01	Artery_Coronary
PTSD	ENSG00000186300.11	ZNF555	0.39	0.01	6.96E-01	0.00	0.03	1.83E-02	19	52	52	9.41E-01	Artery_Coronary
PTSD	ENSG00000166321.13	NUDT13	0.39	0.00	6.97E-01	0.05	0.22	3.69E-11	84	97	97	9.41E-01	Artery_Coronary
PTSD	ENSG00000236499.2	LINC00896	0.39	0.00	6.97E-01	0.01	0.08	1.54E-04	16	46	46	9.42E-01	Artery_Coronary
PTSD	ENSG00000100139.13	MICALL1	-0.39	-0.04	6.98E-01	0.00	0.05	1.92E-03	2	14	14	9.42E-01	Artery_Coronary
PTSD	ENSG00000138468.15	SENP7	-0.39	-0.01	6.98E-01	0.00	0.06	1.43E-03	76	112	112	9.42E-01	Artery_Coronary
PTSD	ENSG00000275557.1	RP11-353N4.6	-0.39	0.00	6.99E-01	0.02	0.06	9.93E-04	5	28	28	9.43E-01	Artery_Coronary
PTSD	ENSG00000206530.10	CFAP44	-0.39	-0.01	6.99E-01	0.00	0.11	1.61E-05	16	32	32	9.43E-01	Artery_Coronary
PTSD	ENSG00000139537.10	CCDC65	0.39	0.00	7.00E-01	0.05	0.29	2.79E-15	30	42	42	9.43E-01	Artery_Coronary
PTSD	ENSG00000116774.11	OLFML3	-0.39	-0.03	7.00E-01	0.00	0.03	3.54E-02	1	7	7	9.43E-01	Artery_Coronary
PTSD	ENSG00000165630.13	PRPF18	0.39	0.01	7.00E-01	0.00	0.05	3.27E-03	7	21	21	9.43E-01	Artery_Coronary
PTSD	ENSG00000225434.2	LINC01504	0.38	0.02	7.00E-01	0.00	0.54	2.29E-33	4	11	11	9.43E-01	Artery_Coronary
PTSD	ENSG00000176788.8	BASP1	0.38	0.01	7.00E-01	0.00	0.07	4.24E-04	9	27	27	9.43E-01	Artery_Coronary
PTSD	ENSG00000186020.12	ZNF529	-0.38	-0.02	7.01E-01	0.00	0.03	1.88E-02	1	1	1	9.43E-01	Artery_Coronary
PTSD	ENSG00000105298.13	CACTIN	0.38	0.01	7.02E-01	0.00	0.03	2.88E-02	15	42	42	9.43E-01	Artery_Coronary
PTSD	ENSG00000246100.3	LINC00900	-0.38	-0.01	7.02E-01	0.01	0.06	1.91E-03	13	32	32	9.43E-01	Artery_Coronary
PTSD	ENSG00000205181.5	LINC00654	-0.38	-0.03	7.03E-01	0.00	0.05	2.34E-03	10	28	28	9.43E-01	Artery_Coronary
PTSD	ENSG00000231742.5	LINC01273	-0.38	0.00	7.03E-01	0.11	0.26	6.00E-13	50	93	93	9.43E-01	Artery_Coronary
PTSD	ENSG00000259719.5	RP11-930O11.1	-0.38	0.00	7.03E-01	0.01	0.11	8.97E-06	54	129	129	9.43E-01	Artery_Coronary
PTSD	ENSG00000116688.16	MFN2	-0.38	-0.04	7.03E-01	0.00	0.05	5.10E-03	6	14	14	9.43E-01	Artery_Coronary
PTSD	ENSG00000171067.10	C11orf24	-0.38	-0.01	7.03E-01	0.00	0.05	2.69E-03	8	20	20	9.43E-01	Artery_Coronary
PTSD	ENSG00000165899.10	OTOGL	-0.38	-0.01	7.03E-01	0.00	0.07	5.19E-04	29	44	44	9.43E-01	Artery_Coronary
PTSD	ENSG00000186470.13	BTN3A2	0.38	0.00	7.04E-01	0.02	0.41	2.13E-22	66	126	126	9.43E-01	Artery_Coronary
PTSD	ENSG00000173193.13	PARP14	-0.38	-0.01	7.04E-01	0.01	0.15	1.08E-07	42	56	56	9.43E-01	Artery_Coronary
PTSD	ENSG00000105889.14	STEAP1B	0.38	0.00	7.04E-01	0.01	0.08	1.71E-04	18	35	35	9.43E-01	Artery_Coronary
PTSD	ENSG00000148943.11	LIN7C	0.38	0.01	7.04E-01	0.00	0.06	1.88E-03	4	6	6	9.43E-01	Artery_Coronary
PTSD	ENSG00000131849.11	ZNF132	-0.38	-0.05	7.05E-01	0.00	0.25	7.75E-13	8	35	35	9.43E-01	Artery_Coronary
PTSD	ENSG00000158623.14	COPG2	0.38	0.00	7.05E-01	0.02	0.17	2.07E-08	27	38	38	9.43E-01	Artery_Coronary
PTSD	ENSG00000204267.13	TAP2	0.38	0.01	7.05E-01	0.01	0.07	6.49E-04	35	40	40	9.43E-01	Artery_Coronary
PTSD	ENSG00000144230.16	GPR17	-0.38	0.00	7.05E-01	0.03	0.35	1.54E-18	37	92	92	9.43E-01	Artery_Coronary
PTSD	ENSG00000272462.2	U91328.19	0.38	0.00	7.05E-01	0.03	0.34	5.55E-17	12	17	17	9.43E-01	Artery_Coronary
PTSD	ENSG00000198331.10	HYLS1	0.38	0.02	7.05E-01	0.00	0.03	2.76E-02	11	25	25	9.43E-01	Artery_Coronary
PTSD	ENSG00000183250.11	LINC01547	0.38	0.01	7.06E-01	0.01	0.05	4.49E-03	16	59	59	9.44E-01	Artery_Coronary
PTSD	ENSG00000196152.10	ZNF79	-0.38	0.00	7.06E-01	0.01	0.11	7.32E-06	17	28	28	9.44E-01	Artery_Coronary
PTSD	ENSG00000125863.18	MKKS	0.38	0.02	7.06E-01	0.00	0.04	1.03E-02	8	30	30	9.44E-01	Artery_Coronary
PTSD	ENSG00000153093.18	ACOXL	-0.38	0.00	7.07E-01	0.02	0.02	4.33E-02	17	26	26	9.44E-01	Artery_Coronary
PTSD	ENSG00000130332.14	LSM7	-0.38	-0.02	7.07E-01	0.00	0.04	4.77E-03	10	33	33	9.44E-01	Artery_Coronary
PTSD	ENSG00000183172.8	SMDT1	0.37	0.00	7.08E-01	0.03	0.46	8.71E-27	19	36	36	9.44E-01	Artery_Coronary
PTSD	ENSG00000177683.13	THAP5	-0.37	0.00	7.08E-01	0.02	0.18	7.85E-09	13	17	17	9.44E-01	Artery_Coronary
PTSD	ENSG00000205837.7	LINC00487	-0.37	-0.01	7.08E-01	0.00	0.16	3.68E-08	14	53	53	9.44E-01	Artery_Coronary
PTSD	ENSG00000204262.11	COL5A2	-0.37	-0.01	7.08E-01	0.00	0.02	4.71E-02	11	23	23	9.44E-01	Artery_Coronary
PTSD	ENSG00000196196.2	HRCT1	0.37	0.01	7.08E-01	0.00	0.05	2.73E-03	10	18	18	9.44E-01	Artery_Coronary
PTSD	ENSG00000184983.9	NDUFA6	0.37	0.00	7.09E-01	0.01	0.13	3.46E-07	2	2	2	9.44E-01	Artery_Coronary
PTSD	ENSG00000115523.16	GNLY	-0.37	0.00	7.09E-01	0.02	0.08	8.56E-05	34	50	50	9.44E-01	Artery_Coronary
PTSD	ENSG00000079459.12	FDFT1	0.37	0.02	7.09E-01	0.00	0.11	3.70E-06	2	12	12	9.44E-01	Artery_Coronary
PTSD	ENSG00000104361.9	NIPAL2	-0.37	0.00	7.09E-01	0.01	0.09	6.14E-05	7	19	19	9.44E-01	Artery_Coronary
PTSD	ENSG00000185880.12	TRIM69	0.37	0.00	7.10E-01	0.03	0.38	6.81E-21	17	27	27	9.44E-01	Artery_Coronary
PTSD	ENSG00000132164.9	SLC6A11	0.37	0.01	7.10E-01	0.01	0.03	1.78E-02	4	5	5	9.44E-01	Artery_Coronary
PTSD	ENSG00000155085.15	AK9	-0.37	-0.01	7.10E-01	0.00	0.17	7.48E-09	51	69	69	9.44E-01	Artery_Coronary
PTSD	ENSG00000260563.3	RP13-516M14.1	-0.37	-0.01	7.11E-01	0.00	0.04	1.27E-02	12	17	17	9.44E-01	Artery_Coronary
PTSD	ENSG00000165685.8	TMEM52B	-0.37	-0.01	7.11E-01	0.00	0.12	3.43E-06	18	53	53	9.44E-01	Artery_Coronary
PTSD	ENSG00000120262.9	CCDC170	-0.37	-0.01	7.11E-01	0.00	0.04	9.50E-03	21	39	39	9.44E-01	Artery_Coronary
PTSD	ENSG00000111215.11	PRR4	0.37	0.00	7.11E-01	0.04	0.34	7.90E-18	67	80	80	9.44E-01	Artery_Coronary
PTSD	ENSG00000133704.9	IPO8	0.37	0.01	7.12E-01	0.01	0.16	1.49E-08	20	28	28	9.44E-01	Artery_Coronary
PTSD	ENSG00000197958.12	RPL12	0.37	0.01	7.12E-01	0.00	0.11	1.48E-05	25	30	30	9.44E-01	Artery_Coronary
PTSD	ENSG00000163536.12	SERPINI1	0.37	0.04	7.12E-01	0.00	0.06	1.54E-03	4	7	7	9.44E-01	Artery_Coronary
PTSD	ENSG00000167196.13	FBXO22	-0.37	-0.01	7.12E-01	0.01	0.08	6.68E-05	11	11	11	9.44E-01	Artery_Coronary
PTSD	ENSG00000228065.10	LINC01515	0.37	0.01	7.13E-01	0.01	0.03	2.78E-02	7	29	29	9.45E-01	Artery_Coronary
PTSD	ENSG00000144229.11	THSD7B	-0.37	0.00	7.13E-01	0.02	0.18	8.43E-09	8	18	18	9.45E-01	Artery_Coronary
PTSD	ENSG00000125611.15	CHCHD5	-0.37	-0.01	7.13E-01	0.00	0.03	2.66E-02	19	27	27	9.45E-01	Artery_Coronary
PTSD	ENSG00000139329.4	LUM	-0.37	-0.02	7.14E-01	0.00	0.02	4.59E-02	17	47	47	9.45E-01	Artery_Coronary
PTSD	ENSG00000103021.9	CCDC113	0.37	0.01	7.14E-01	0.01	0.03	1.54E-02	30	59	59	9.45E-01	Artery_Coronary
PTSD	ENSG00000085063.14	CD59	-0.37	-0.02	7.15E-01	0.00	0.08	1.20E-04	8	17	17	9.45E-01	Artery_Coronary
PTSD	ENSG00000110497.14	AMBRA1	0.36	0.02	7.15E-01	0.00	0.03	2.39E-02	5	8	8	9.45E-01	Artery_Coronary
PTSD	ENSG00000074047.21	GLI2	-0.36	-0.01	7.15E-01	0.00	0.05	3.08E-03	11	34	34	9.45E-01	Artery_Coronary
PTSD	ENSG00000182670.13	TTC3	-0.36	0.00	7.15E-01	0.04	0.38	9.73E-20	74	108	108	9.45E-01	Artery_Coronary
PTSD	ENSG00000266714.6	MYO15B	-0.36	-0.04	7.16E-01	0.00	0.23	8.67E-12	5	20	20	9.45E-01	Artery_Coronary
PTSD	ENSG00000196199.13	MPHOSPH8	-0.36	-0.01	7.16E-01	0.00	0.05	2.68E-03	11	16	16	9.45E-01	Artery_Coronary
PTSD	ENSG00000156738.17	MS4A1	-0.36	-0.01	7.16E-01	0.00	0.05	2.46E-03	16	19	19	9.45E-01	Artery_Coronary
PTSD	ENSG00000015676.17	NUDCD3	0.36	0.01	7.16E-01	0.00	0.12	1.60E-06	12	21	21	9.45E-01	Artery_Coronary
PTSD	ENSG00000146243.13	IRAK1BP1	-0.36	-0.53	7.17E-01	0.00	0.12	7.29E-07	1	27	27	9.45E-01	Artery_Coronary
PTSD	ENSG00000239998.5	LILRA2	0.36	0.02	7.17E-01	0.00	0.03	3.61E-02	11	25	25	9.45E-01	Artery_Coronary
PTSD	ENSG00000144043.11	TEX261	0.36	0.02	7.17E-01	0.00	0.04	5.74E-03	6	9	9	9.45E-01	Artery_Coronary
PTSD	ENSG00000164366.3	CCDC127	-0.36	-0.02	7.17E-01	0.00	0.06	1.33E-03	8	34	34	9.45E-01	Artery_Coronary
PTSD	ENSG00000106066.14	CPVL	0.36	0.01	7.18E-01	0.00	0.04	1.27E-02	14	61	61	9.45E-01	Artery_Coronary
PTSD	ENSG00000106025.8	TSPAN12	-0.36	0.00	7.18E-01	0.01	0.10	8.31E-06	17	19	19	9.45E-01	Artery_Coronary
PTSD	ENSG00000136111.12	TBC1D4	0.36	0.01	7.18E-01	0.00	0.06	1.42E-03	15	41	41	9.45E-01	Artery_Coronary
PTSD	ENSG00000144847.12	IGSF11	0.36	0.01	7.19E-01	0.00	0.04	6.52E-03	7	18	18	9.45E-01	Artery_Coronary
PTSD	ENSG00000272282.1	LINC02084	-0.36	0.00	7.19E-01	0.02	0.05	3.43E-03	44	66	66	9.45E-01	Artery_Coronary
PTSD	ENSG00000189120.4	SP6	-0.36	0.00	7.20E-01	0.01	0.05	5.54E-03	34	54	54	9.45E-01	Artery_Coronary
PTSD	ENSG00000206127.10	GOLGA8O	0.36	0.00	7.20E-01	0.02	0.14	6.92E-07	28	64	64	9.45E-01	Artery_Coronary
PTSD	ENSG00000066468.22	FGFR2	0.36	0.00	7.20E-01	0.02	0.09	8.66E-05	13	31	31	9.45E-01	Artery_Coronary
PTSD	ENSG00000117481.10	NSUN4	-0.36	-0.01	7.20E-01	0.00	0.02	3.89E-02	31	66	66	9.45E-01	Artery_Coronary
PTSD	ENSG00000143575.14	HAX1	0.36	0.03	7.20E-01	0.00	0.04	5.88E-03	4	13	13	9.45E-01	Artery_Coronary
PTSD	ENSG00000131781.12	FMO5	-0.36	-0.01	7.20E-01	0.00	0.12	2.03E-06	4	20	20	9.45E-01	Artery_Coronary
PTSD	ENSG00000267939.1	CTD-2325M2.1	0.36	0.01	7.20E-01	0.00	0.03	2.37E-02	3	6	6	9.45E-01	Artery_Coronary
PTSD	ENSG00000214293.8	APTR	-0.36	0.00	7.20E-01	0.01	0.31	7.34E-16	32	57	57	9.45E-01	Artery_Coronary
PTSD	ENSG00000119812.18	FAM98A	0.36	0.01	7.21E-01	0.01	0.02	4.73E-02	19	39	39	9.45E-01	Artery_Coronary
PTSD	ENSG00000168765.16	GSTM4	0.36	0.00	7.21E-01	0.01	0.19	8.85E-10	31	86	86	9.45E-01	Artery_Coronary
PTSD	ENSG00000142675.17	CNKSR1	0.36	0.00	7.22E-01	0.07	0.39	1.12E-20	13	18	18	9.47E-01	Artery_Coronary
PTSD	ENSG00000228570.7	NUTM2E	0.36	0.00	7.23E-01	0.01	0.42	1.52E-23	38	54	54	9.47E-01	Artery_Coronary
PTSD	ENSG00000261222.2	CTD-2006K23.1	0.35	0.00	7.23E-01	0.03	0.07	3.08E-04	34	57	57	9.47E-01	Artery_Coronary
PTSD	ENSG00000139192.11	TAPBPL	0.35	0.00	7.23E-01	0.11	0.43	8.46E-26	12	12	12	9.47E-01	Artery_Coronary
PTSD	ENSG00000091009.7	RBM27	-0.35	-0.02	7.23E-01	0.00	0.03	2.94E-02	17	25	25	9.47E-01	Artery_Coronary
PTSD	ENSG00000095380.10	NANS	-0.35	-0.01	7.24E-01	0.00	0.10	5.24E-05	9	16	16	9.47E-01	Artery_Coronary
PTSD	ENSG00000259363.5	CTD-2054N24.2	-0.35	0.00	7.24E-01	0.05	0.31	5.82E-16	13	17	17	9.47E-01	Artery_Coronary
PTSD	ENSG00000184428.12	TOP1MT	0.35	0.00	7.24E-01	0.01	0.12	4.24E-06	6	11	11	9.47E-01	Artery_Coronary
PTSD	ENSG00000251136.8	RP11-37B2.1	0.35	0.00	7.24E-01	0.01	0.32	6.54E-16	13	25	25	9.47E-01	Artery_Coronary
PTSD	ENSG00000134265.12	NAPG	0.35	0.01	7.25E-01	0.00	0.24	8.53E-12	7	21	21	9.47E-01	Artery_Coronary
PTSD	ENSG00000135341.17	MAP3K7	-0.35	-0.01	7.25E-01	0.00	0.05	2.83E-03	12	51	51	9.47E-01	Artery_Coronary
PTSD	ENSG00000151465.13	CDC123	-0.35	-0.02	7.25E-01	0.00	0.03	1.58E-02	21	32	32	9.47E-01	Artery_Coronary
PTSD	ENSG00000268707.1	RP11-247A12.7	-0.35	-0.04	7.25E-01	0.00	0.16	2.26E-08	2	9	9	9.47E-01	Artery_Coronary
PTSD	ENSG00000171502.14	COL24A1	0.35	0.00	7.25E-01	0.09	0.40	1.11E-21	7	11	11	9.47E-01	Artery_Coronary
PTSD	ENSG00000283196.1	RP4-614C10.2	0.35	0.01	7.26E-01	0.00	0.10	1.76E-05	13	26	26	9.47E-01	Artery_Coronary
PTSD	ENSG00000090661.11	CERS4	0.35	0.01	7.26E-01	0.01	0.42	1.17E-22	11	32	32	9.47E-01	Artery_Coronary
PTSD	ENSG00000175518.6	UBQLNL	0.35	0.00	7.27E-01	0.00	0.04	1.09E-02	16	22	22	9.47E-01	Artery_Coronary
PTSD	ENSG00000107290.13	SETX	0.35	0.01	7.27E-01	0.00	0.03	2.06E-02	7	22	22	9.47E-01	Artery_Coronary
PTSD	ENSG00000099889.13	ARVCF	0.35	0.03	7.27E-01	0.00	0.09	7.29E-05	3	17	17	9.47E-01	Artery_Coronary
PTSD	ENSG00000120071.13	KANSL1	0.35	0.01	7.27E-01	0.02	0.26	3.29E-14	29	57	57	9.47E-01	Artery_Coronary
PTSD	ENSG00000152669.8	CCNO	-0.35	-0.01	7.28E-01	0.00	0.03	1.49E-02	10	11	11	9.47E-01	Artery_Coronary
PTSD	ENSG00000006194.9	ZNF263	0.35	0.01	7.28E-01	0.00	0.07	6.79E-04	4	8	8	9.48E-01	Artery_Coronary
PTSD	ENSG00000110628.13	SLC22A18	-0.35	0.00	7.29E-01	0.03	0.29	1.97E-14	28	101	101	9.48E-01	Artery_Coronary
PTSD	ENSG00000183454.16	GRIN2A	-0.35	0.00	7.29E-01	0.01	0.18	3.92E-09	27	35	35	9.48E-01	Artery_Coronary
PTSD	ENSG00000005981.12	ASB4	-0.35	-0.01	7.29E-01	0.01	0.09	1.05E-04	9	15	15	9.48E-01	Artery_Coronary
PTSD	ENSG00000254427.1	RP11-430H10.1	0.35	0.01	7.30E-01	0.00	0.22	2.93E-11	6	14	14	9.48E-01	Artery_Coronary
PTSD	ENSG00000223855.1	HRAT92	-0.34	-0.01	7.30E-01	0.00	0.04	1.07E-02	3	7	7	9.48E-01	Artery_Coronary
PTSD	ENSG00000161692.17	DBF4B	0.34	0.01	7.30E-01	0.00	0.36	1.31E-18	11	25	25	9.48E-01	Artery_Coronary
PTSD	ENSG00000176928.5	GCNT4	-0.34	-0.01	7.31E-01	0.00	0.09	8.12E-05	6	19	19	9.48E-01	Artery_Coronary
PTSD	ENSG00000269190.5	FBXO17	0.34	0.00	7.31E-01	0.00	0.05	5.78E-03	15	18	18	9.48E-01	Artery_Coronary
PTSD	ENSG00000284237.1	RP11-328D5.4	0.34	0.00	7.31E-01	0.01	0.07	3.03E-04	69	107	107	9.48E-01	Artery_Coronary
PTSD	ENSG00000143771.11	CNIH4	0.34	0.05	7.31E-01	0.00	0.09	3.36E-05	2	47	47	9.48E-01	Artery_Coronary
PTSD	ENSG00000163875.15	MEAF6	0.34	0.02	7.31E-01	0.00	0.12	2.34E-06	21	26	26	9.48E-01	Artery_Coronary
PTSD	ENSG00000163138.18	PACRGL	0.34	0.01	7.32E-01	0.00	0.09	7.16E-05	9	18	18	9.48E-01	Artery_Coronary
PTSD	ENSG00000198887.8	SMC5	-0.34	-0.01	7.32E-01	0.00	0.11	4.35E-06	15	50	50	9.48E-01	Artery_Coronary
PTSD	ENSG00000166927.12	MS4A7	-0.34	-0.01	7.32E-01	0.00	0.10	2.37E-05	17	34	34	9.48E-01	Artery_Coronary
PTSD	ENSG00000124098.9	FAM210B	0.34	0.02	7.32E-01	0.00	0.03	2.50E-02	2	7	7	9.48E-01	Artery_Coronary
PTSD	ENSG00000116489.12	CAPZA1	0.34	0.01	7.32E-01	0.00	0.07	3.27E-04	10	16	16	9.48E-01	Artery_Coronary
PTSD	ENSG00000172890.11	NADSYN1	0.34	0.01	7.33E-01	0.00	0.05	3.97E-03	16	24	24	9.48E-01	Artery_Coronary
PTSD	ENSG00000184635.14	ZNF93	-0.34	-0.01	7.33E-01	0.00	0.03	4.00E-02	7	11	11	9.48E-01	Artery_Coronary
PTSD	ENSG00000269930.1	RP11-932O9.9	-0.34	-0.42	7.34E-01	0.00	0.02	4.39E-02	6	13	13	9.49E-01	Artery_Coronary
PTSD	ENSG00000180376.16	CCDC66	-0.34	-0.01	7.34E-01	0.01	0.26	9.31E-13	14	34	34	9.49E-01	Artery_Coronary
PTSD	ENSG00000173517.10	PEAK1	0.34	0.00	7.34E-01	0.03	0.15	1.68E-07	68	96	96	9.49E-01	Artery_Coronary
PTSD	ENSG00000126005.16	MMP24-AS1	0.34	0.00	7.34E-01	0.02	0.08	2.25E-04	17	21	21	9.49E-01	Artery_Coronary
PTSD	ENSG00000156966.6	B3GNT7	0.34	0.01	7.35E-01	0.00	0.08	1.48E-04	8	10	10	9.49E-01	Artery_Coronary
PTSD	ENSG00000183346.6	C10orf107	-0.34	0.00	7.35E-01	0.10	0.37	1.56E-20	57	82	82	9.49E-01	Artery_Coronary
PTSD	ENSG00000166997.7	CNPY4	0.34	0.00	7.35E-01	0.01	0.09	7.25E-05	31	55	55	9.49E-01	Artery_Coronary
PTSD	ENSG00000108924.13	HLF	-0.34	-0.03	7.36E-01	0.00	0.04	1.26E-02	16	87	87	9.49E-01	Artery_Coronary
PTSD	ENSG00000133112.16	TPT1	0.34	0.03	7.36E-01	0.00	0.05	3.38E-03	7	14	14	9.49E-01	Artery_Coronary
PTSD	ENSG00000124126.13	PREX1	0.34	0.01	7.36E-01	0.00	0.06	1.44E-03	16	19	19	9.49E-01	Artery_Coronary
PTSD	ENSG00000278740.1	RP11-147L13.14	-0.34	0.00	7.36E-01	0.02	0.13	1.10E-06	12	27	27	9.49E-01	Artery_Coronary
PTSD	ENSG00000101751.10	POLI	0.34	0.00	7.37E-01	0.03	0.35	1.88E-18	36	50	50	9.49E-01	Artery_Coronary
PTSD	ENSG00000224017.1	LINC01449	-0.34	-0.01	7.37E-01	0.00	0.03	1.65E-02	14	38	38	9.49E-01	Artery_Coronary
PTSD	ENSG00000113645.14	WWC1	-0.34	-0.01	7.37E-01	0.00	0.03	2.65E-02	13	28	28	9.49E-01	Artery_Coronary
PTSD	ENSG00000100336.17	APOL4	-0.33	0.00	7.38E-01	0.02	0.31	5.71E-16	24	42	42	9.49E-01	Artery_Coronary
PTSD	ENSG00000135093.12	USP30	-0.33	0.00	7.38E-01	0.01	0.06	9.01E-04	18	39	39	9.49E-01	Artery_Coronary
PTSD	ENSG00000137959.15	IFI44L	0.33	0.01	7.39E-01	0.00	0.04	1.31E-02	4	14	14	9.49E-01	Artery_Coronary
PTSD	ENSG00000245556.2	SCAMP1-AS1	-0.33	0.00	7.39E-01	0.00	0.09	9.22E-05	15	29	29	9.49E-01	Artery_Coronary
PTSD	ENSG00000102898.11	NUTF2	0.33	0.01	7.39E-01	0.00	0.08	1.68E-04	28	42	42	9.49E-01	Artery_Coronary
PTSD	ENSG00000083123.14	BCKDHB	0.33	0.01	7.39E-01	0.00	0.11	1.01E-05	26	27	27	9.49E-01	Artery_Coronary
PTSD	ENSG00000250565.6	ATP6V1E2	0.33	0.00	7.39E-01	0.03	0.28	5.03E-14	11	20	20	9.49E-01	Artery_Coronary
PTSD	ENSG00000104472.9	CHRAC1	0.33	0.02	7.39E-01	0.00	0.22	3.10E-12	1	3	3	9.49E-01	Artery_Coronary
PTSD	ENSG00000178980.14	SELENOW	0.33	0.01	7.41E-01	0.00	0.05	3.27E-03	3	6	6	9.50E-01	Artery_Coronary
PTSD	ENSG00000083290.19	ULK2	-0.33	0.00	7.42E-01	0.01	0.04	6.54E-03	8	37	37	9.50E-01	Artery_Coronary
PTSD	ENSG00000112357.12	PEX7	-0.33	-0.01	7.42E-01	0.00	0.04	1.38E-02	9	11	11	9.50E-01	Artery_Coronary
PTSD	ENSG00000139505.11	MTMR6	0.33	0.12	7.42E-01	0.00	0.11	6.13E-06	5	8	8	9.50E-01	Artery_Coronary
PTSD	ENSG00000070019.4	GUCY2C	-0.33	0.00	7.42E-01	0.01	0.10	1.79E-05	31	48	48	9.50E-01	Artery_Coronary
PTSD	ENSG00000213079.9	SCAF8	-0.33	-0.01	7.42E-01	0.00	0.02	3.97E-02	36	59	59	9.50E-01	Artery_Coronary
PTSD	ENSG00000235271.5	LINC01422	-0.33	0.00	7.42E-01	0.01	0.06	1.47E-03	23	56	56	9.50E-01	Artery_Coronary
PTSD	ENSG00000146090.15	RASGEF1C	0.33	0.03	7.42E-01	0.00	0.04	9.04E-03	5	10	10	9.50E-01	Artery_Coronary
PTSD	ENSG00000158163.14	DZIP1L	0.33	0.00	7.42E-01	0.02	0.13	9.88E-07	59	62	62	9.50E-01	Artery_Coronary
PTSD	ENSG00000113971.19	NPHP3	-0.33	0.00	7.44E-01	0.02	0.43	6.34E-25	18	37	37	9.50E-01	Artery_Coronary
PTSD	ENSG00000197536.11	C5orf56	-0.33	-0.01	7.44E-01	0.00	0.13	1.40E-06	12	21	21	9.50E-01	Artery_Coronary
PTSD	ENSG00000171724.2	VAT1L	0.33	0.14	7.44E-01	0.00	0.22	6.80E-11	1	11	11	9.50E-01	Artery_Coronary
PTSD	ENSG00000100591.7	AHSA1	-0.33	-0.01	7.45E-01	0.00	0.04	8.80E-03	19	42	42	9.50E-01	Artery_Coronary
PTSD	ENSG00000261824.6	LINC00662	-0.33	0.00	7.45E-01	0.02	0.10	2.05E-05	25	51	51	9.50E-01	Artery_Coronary
PTSD	ENSG00000274736.4	CCL23	-0.33	0.00	7.45E-01	0.03	0.09	2.89E-05	16	55	55	9.50E-01	Artery_Coronary
PTSD	ENSG00000112599.8	GUCA1B	-0.33	0.00	7.45E-01	0.01	0.08	1.43E-04	18	30	30	9.50E-01	Artery_Coronary
PTSD	ENSG00000176595.3	KBTBD11	0.33	0.01	7.45E-01	0.00	0.04	7.64E-03	8	14	14	9.50E-01	Artery_Coronary
PTSD	ENSG00000167747.13	C19orf48	-0.32	-0.01	7.45E-01	0.01	0.09	5.81E-05	9	13	13	9.50E-01	Artery_Coronary
PTSD	ENSG00000171130.17	ATP6V0E2	-0.32	-0.01	7.46E-01	0.01	0.09	2.80E-05	17	48	48	9.50E-01	Artery_Coronary
PTSD	ENSG00000165338.16	HECTD2	0.32	0.01	7.46E-01	0.00	0.02	3.95E-02	2	2	2	9.50E-01	Artery_Coronary
PTSD	ENSG00000105447.12	GRWD1	0.32	0.01	7.46E-01	0.00	0.06	1.86E-03	11	17	17	9.50E-01	Artery_Coronary
PTSD	ENSG00000129055.12	ANAPC13	0.32	0.00	7.46E-01	0.07	0.47	2.82E-26	46	58	58	9.50E-01	Artery_Coronary
PTSD	ENSG00000171446.6	KRT27	0.32	0.01	7.47E-01	0.00	0.03	3.03E-02	6	13	13	9.50E-01	Artery_Coronary
PTSD	ENSG00000142794.18	NBPF3	0.32	0.00	7.47E-01	0.09	0.64	8.08E-44	18	26	26	9.50E-01	Artery_Coronary
PTSD	ENSG00000119946.10	CNNM1	0.32	0.02	7.47E-01	0.00	0.07	4.73E-04	8	26	26	9.50E-01	Artery_Coronary
PTSD	ENSG00000149554.12	CHEK1	0.32	0.03	7.47E-01	0.00	0.07	3.98E-04	12	21	21	9.50E-01	Artery_Coronary
PTSD	ENSG00000275830.1	RP11-403A3.3	0.32	0.01	7.47E-01	0.00	0.04	7.10E-03	2	10	10	9.50E-01	Artery_Coronary
PTSD	ENSG00000120051.14	CFAP58	-0.32	0.00	7.47E-01	0.02	0.03	2.35E-02	43	71	71	9.50E-01	Artery_Coronary
PTSD	ENSG00000048544.5	MRPS10	-0.32	0.00	7.47E-01	0.03	0.51	2.69E-30	28	42	42	9.50E-01	Artery_Coronary
PTSD	ENSG00000117245.12	KIF17	0.32	0.01	7.48E-01	0.00	0.03	2.40E-02	30	62	62	9.50E-01	Artery_Coronary
PTSD	ENSG00000280670.2	CCDC163	-0.32	0.00	7.48E-01	0.26	0.61	3.09E-42	14	16	16	9.50E-01	Artery_Coronary
PTSD	ENSG00000162722.8	TRIM58	0.32	0.00	7.49E-01	0.01	0.11	8.25E-06	12	18	18	9.50E-01	Artery_Coronary
PTSD	ENSG00000113240.12	CLK4	0.32	0.00	7.49E-01	0.01	0.10	1.94E-05	20	51	51	9.50E-01	Artery_Coronary
PTSD	ENSG00000169902.13	TPST1	-0.32	-0.01	7.49E-01	0.00	0.04	6.57E-03	5	12	12	9.50E-01	Artery_Coronary
PTSD	ENSG00000275395.4	FCGBP	-0.32	-0.01	7.49E-01	0.00	0.04	6.11E-03	29	41	41	9.50E-01	Artery_Coronary
PTSD	ENSG00000107020.9	PLGRKT	-0.32	-0.01	7.49E-01	0.00	0.20	5.33E-10	1	5	5	9.50E-01	Artery_Coronary
PTSD	ENSG00000168906.12	MAT2A	0.32	0.00	7.50E-01	0.01	0.08	1.79E-04	17	35	35	9.50E-01	Artery_Coronary
PTSD	ENSG00000126878.12	AIF1L	-0.32	-0.02	7.50E-01	0.00	0.22	3.00E-11	5	16	16	9.50E-01	Artery_Coronary
PTSD	ENSG00000038002.8	AGA	-0.32	0.00	7.50E-01	0.05	0.46	1.14E-26	17	32	32	9.50E-01	Artery_Coronary
PTSD	ENSG00000130177.14	CDC16	0.32	0.31	7.50E-01	0.00	0.19	1.92E-09	1	24	24	9.51E-01	Artery_Coronary
PTSD	ENSG00000275389.1	RP11-214K3.24	-0.32	0.00	7.51E-01	0.01	0.04	1.45E-02	10	19	19	9.51E-01	Artery_Coronary
PTSD	ENSG00000122008.15	POLK	-0.32	-0.02	7.52E-01	0.00	0.05	4.68E-03	12	27	27	9.51E-01	Artery_Coronary
PTSD	ENSG00000115415.18	STAT1	0.32	0.01	7.52E-01	0.01	0.04	9.87E-03	66	113	113	9.51E-01	Artery_Coronary
PTSD	ENSG00000172340.14	SUCLG2	-0.32	-0.01	7.52E-01	0.00	0.07	5.24E-04	62	106	106	9.51E-01	Artery_Coronary
PTSD	ENSG00000039139.9	DNAH5	0.32	0.01	7.53E-01	0.01	0.12	5.06E-06	28	46	46	9.51E-01	Artery_Coronary
PTSD	ENSG00000198791.11	CNOT7	-0.31	0.00	7.53E-01	0.00	0.09	3.96E-05	4	4	4	9.51E-01	Artery_Coronary
PTSD	ENSG00000145217.13	SLC26A1	0.31	0.00	7.53E-01	0.11	0.50	1.07E-29	7	10	10	9.51E-01	Artery_Coronary
PTSD	ENSG00000103356.15	EARS2	-0.31	0.00	7.53E-01	0.01	0.13	5.28E-07	43	88	88	9.51E-01	Artery_Coronary
PTSD	ENSG00000250829.2	RP11-11N5.1	-0.31	0.00	7.53E-01	0.01	0.09	5.81E-05	7	9	9	9.51E-01	Artery_Coronary
PTSD	ENSG00000134744.13	ZCCHC11	-0.31	-0.01	7.53E-01	0.01	0.06	9.26E-04	11	13	13	9.51E-01	Artery_Coronary
PTSD	ENSG00000152969.17	JAKMIP1	0.31	0.01	7.54E-01	0.00	0.03	2.49E-02	9	25	25	9.51E-01	Artery_Coronary
PTSD	ENSG00000109062.11	SLC9A3R1	-0.31	-0.02	7.54E-01	0.00	0.04	8.34E-03	2	4	4	9.51E-01	Artery_Coronary
PTSD	ENSG00000259865.1	RP11-488L18.10	-0.31	0.00	7.54E-01	0.01	0.14	3.28E-07	52	81	81	9.51E-01	Artery_Coronary
PTSD	ENSG00000152253.8	SPC25	-0.31	0.00	7.55E-01	0.01	0.07	3.72E-04	18	42	42	9.52E-01	Artery_Coronary
PTSD	ENSG00000164535.14	DAGLB	0.31	0.01	7.55E-01	0.00	0.29	8.76E-15	5	22	22	9.52E-01	Artery_Coronary
PTSD	ENSG00000158792.15	SPATA2L	0.31	0.08	7.55E-01	0.00	0.07	7.27E-04	2	3	3	9.52E-01	Artery_Coronary
PTSD	ENSG00000071894.16	CPSF1	0.31	0.01	7.56E-01	0.00	0.63	1.00E-44	4	21	21	9.52E-01	Artery_Coronary
PTSD	ENSG00000244694.7	PTCHD4	-0.31	0.00	7.56E-01	0.01	0.04	7.38E-03	43	60	60	9.52E-01	Artery_Coronary
PTSD	ENSG00000131470.14	PSMC3IP	-0.31	-0.01	7.56E-01	0.00	0.04	9.38E-03	1	1	1	9.52E-01	Artery_Coronary
PTSD	ENSG00000036448.9	MYOM2	0.31	0.01	7.56E-01	0.00	0.04	1.05E-02	3	16	16	9.52E-01	Artery_Coronary
PTSD	ENSG00000132406.11	TMEM128	0.31	0.00	7.57E-01	0.01	0.08	2.91E-04	25	75	75	9.52E-01	Artery_Coronary
PTSD	ENSG00000154803.12	FLCN	0.31	0.00	7.57E-01	0.03	0.67	2.81E-49	29	57	57	9.52E-01	Artery_Coronary
PTSD	ENSG00000172469.15	MANEA	-0.31	-0.01	7.58E-01	0.00	0.07	4.85E-04	5	9	9	9.52E-01	Artery_Coronary
PTSD	ENSG00000185689.15	C6orf201	0.31	0.00	7.58E-01	0.02	0.28	9.21E-14	33	45	45	9.52E-01	Artery_Coronary
PTSD	ENSG00000162585.16	FAAP20	-0.31	0.00	7.59E-01	0.01	0.13	1.02E-06	16	34	34	9.52E-01	Artery_Coronary
PTSD	ENSG00000143553.10	SNAPIN	-0.31	-0.02	7.59E-01	0.00	0.03	2.69E-02	18	19	19	9.52E-01	Artery_Coronary
PTSD	ENSG00000115275.11	MOGS	0.31	0.01	7.59E-01	0.01	0.20	4.28E-10	20	34	34	9.52E-01	Artery_Coronary
PTSD	ENSG00000197956.9	S100A6	0.31	0.01	7.59E-01	0.00	0.08	1.81E-04	15	31	31	9.52E-01	Artery_Coronary
PTSD	ENSG00000213676.10	ATF6B	0.31	0.00	7.59E-01	0.01	0.03	1.80E-02	30	35	35	9.52E-01	Artery_Coronary
PTSD	ENSG00000089063.14	TMEM230	0.31	0.02	7.59E-01	0.00	0.25	3.46E-12	3	35	35	9.52E-01	Artery_Coronary
PTSD	ENSG00000272512.1	RP11-54O7.17	-0.31	-0.01	7.59E-01	0.01	0.27	1.11E-13	8	29	29	9.52E-01	Artery_Coronary
PTSD	ENSG00000260123.1	RP11-326A19.4	0.31	0.01	7.60E-01	0.00	0.19	1.31E-09	14	51	51	9.52E-01	Artery_Coronary
PTSD	ENSG00000163820.14	FYCO1	0.31	0.01	7.60E-01	0.00	0.03	2.17E-02	20	34	34	9.52E-01	Artery_Coronary
PTSD	ENSG00000122696.13	SLC25A51	-0.31	0.00	7.60E-01	0.01	0.17	1.35E-08	53	65	65	9.52E-01	Artery_Coronary
PTSD	ENSG00000214113.10	LYRM4	0.31	0.03	7.60E-01	0.00	0.24	7.09E-12	14	45	45	9.52E-01	Artery_Coronary
PTSD	ENSG00000175662.17	TOM1L2	-0.30	-0.01	7.61E-01	0.00	0.04	9.82E-03	24	45	45	9.53E-01	Artery_Coronary
PTSD	ENSG00000239332.5	LINC01119	-0.30	0.00	7.62E-01	0.01	0.03	1.56E-02	15	38	38	9.53E-01	Artery_Coronary
PTSD	ENSG00000101138.11	CSTF1	0.30	0.03	7.62E-01	0.00	0.04	1.21E-02	1	8	8	9.53E-01	Artery_Coronary
PTSD	ENSG00000226067.6	LINC00623	-0.30	-0.01	7.62E-01	0.00	0.10	1.48E-05	1	8	8	9.53E-01	Artery_Coronary
PTSD	ENSG00000178038.16	ALS2CL	-0.30	-0.01	7.62E-01	0.00	0.09	6.87E-05	28	40	40	9.53E-01	Artery_Coronary
PTSD	ENSG00000166478.9	ZNF143	-0.30	0.00	7.62E-01	0.01	0.17	2.50E-08	15	18	18	9.53E-01	Artery_Coronary
PTSD	ENSG00000204301.6	NOTCH4	-0.30	-0.01	7.63E-01	0.00	0.16	6.30E-08	5	9	9	9.53E-01	Artery_Coronary
PTSD	ENSG00000187010.19	RHD	0.30	0.00	7.63E-01	0.14	0.43	1.57E-23	38	81	81	9.53E-01	Artery_Coronary
PTSD	ENSG00000089123.15	TASP1	0.30	0.01	7.63E-01	0.00	0.10	3.76E-05	21	62	62	9.53E-01	Artery_Coronary
PTSD	ENSG00000164048.13	ZNF589	0.30	0.00	7.64E-01	0.09	0.45	4.60E-25	11	23	23	9.53E-01	Artery_Coronary
PTSD	ENSG00000157927.16	RADIL	0.30	0.01	7.64E-01	0.00	0.08	1.22E-04	1	7	7	9.53E-01	Artery_Coronary
PTSD	ENSG00000144115.16	THNSL2	0.30	0.00	7.64E-01	0.20	0.57	2.90E-37	37	84	84	9.53E-01	Artery_Coronary
PTSD	ENSG00000152749.7	GPR180	-0.30	-0.02	7.65E-01	0.00	0.17	1.74E-08	7	27	27	9.53E-01	Artery_Coronary
PTSD	ENSG00000260953.1	RP11-426C22.6	0.30	0.00	7.65E-01	0.00	0.06	1.47E-03	3	26	26	9.53E-01	Artery_Coronary
PTSD	ENSG00000162869.15	PPP1R21	0.30	0.01	7.65E-01	0.00	0.06	9.31E-04	14	20	20	9.53E-01	Artery_Coronary
PTSD	ENSG00000111348.8	ARHGDIB	-0.30	0.00	7.65E-01	0.00	0.05	2.49E-03	17	38	38	9.53E-01	Artery_Coronary
PTSD	ENSG00000117748.9	RPA2	0.30	0.01	7.65E-01	0.00	0.52	4.78E-32	1	10	10	9.53E-01	Artery_Coronary
PTSD	ENSG00000129673.9	AANAT	0.30	0.00	7.66E-01	0.00	0.09	7.36E-05	19	31	31	9.53E-01	Artery_Coronary
PTSD	ENSG00000176049.15	JAKMIP2	-0.30	-0.17	7.66E-01	0.00	0.05	5.15E-03	5	10	10	9.53E-01	Artery_Coronary
PTSD	ENSG00000213023.10	SYT3	0.30	0.01	7.66E-01	0.00	0.02	4.99E-02	5	15	15	9.53E-01	Artery_Coronary
PTSD	ENSG00000103275.19	UBE2I	0.30	0.00	7.66E-01	0.00	0.08	2.72E-04	29	88	88	9.53E-01	Artery_Coronary
PTSD	ENSG00000250067.11	YJEFN3	-0.30	-0.01	7.67E-01	0.00	0.07	6.93E-04	19	48	48	9.53E-01	Artery_Coronary
PTSD	ENSG00000035141.7	FAM136A	0.30	0.02	7.67E-01	0.00	0.07	7.78E-04	2	4	4	9.53E-01	Artery_Coronary
PTSD	ENSG00000234719.8	NPIPB2	0.30	0.01	7.67E-01	0.00	0.51	1.48E-30	5	17	17	9.53E-01	Artery_Coronary
PTSD	ENSG00000241186.9	TDGF1	0.30	0.00	7.67E-01	0.02	0.40	4.23E-22	32	65	65	9.53E-01	Artery_Coronary
PTSD	ENSG00000085832.16	EPS15	0.30	0.00	7.68E-01	0.01	0.24	1.66E-12	5	13	13	9.53E-01	Artery_Coronary
PTSD	ENSG00000196365.11	LONP1	-0.30	-0.02	7.68E-01	0.00	0.17	1.58E-08	4	10	10	9.53E-01	Artery_Coronary
PTSD	ENSG00000241839.9	PLEKHO2	0.30	0.00	7.68E-01	0.01	0.25	8.53E-13	10	16	16	9.53E-01	Artery_Coronary
PTSD	ENSG00000255284.1	AP006621.5	0.29	0.01	7.69E-01	0.01	0.46	3.62E-27	26	45	45	9.53E-01	Artery_Coronary
PTSD	ENSG00000127125.8	PPCS	0.29	0.00	7.69E-01	0.00	0.03	2.34E-02	14	21	21	9.53E-01	Artery_Coronary
PTSD	ENSG00000173208.3	ABCD2	-0.29	0.00	7.69E-01	0.01	0.03	3.81E-02	25	48	48	9.53E-01	Artery_Coronary
PTSD	ENSG00000166135.13	HIF1AN	0.29	0.01	7.70E-01	0.00	0.07	4.44E-04	8	18	18	9.53E-01	Artery_Coronary
PTSD	ENSG00000086544.2	ITPKC	-0.29	-0.01	7.70E-01	0.00	0.07	6.52E-04	12	28	28	9.53E-01	Artery_Coronary
PTSD	ENSG00000169826.7	CSGALNACT2	0.29	0.04	7.70E-01	0.00	0.21	8.87E-11	20	56	56	9.53E-01	Artery_Coronary
PTSD	ENSG00000136104.19	RNASEH2B	0.29	0.00	7.71E-01	0.01	0.24	1.15E-11	3	8	8	9.53E-01	Artery_Coronary
PTSD	ENSG00000149273.14	RPS3	-0.29	-0.01	7.71E-01	0.00	0.07	4.95E-04	4	7	7	9.53E-01	Artery_Coronary
PTSD	ENSG00000241233.3	KRTAP5-8	-0.29	-0.01	7.71E-01	0.00	0.08	2.56E-04	15	31	31	9.53E-01	Artery_Coronary
PTSD	ENSG00000137673.8	MMP7	-0.29	0.00	7.71E-01	0.00	0.09	6.89E-05	13	14	14	9.53E-01	Artery_Coronary
PTSD	ENSG00000257354.2	RP11-631N16.2	0.29	0.07	7.72E-01	0.00	0.06	1.75E-03	11	17	17	9.53E-01	Artery_Coronary
PTSD	ENSG00000117505.12	DR1	-0.29	-0.01	7.72E-01	0.00	0.07	3.97E-04	20	42	42	9.53E-01	Artery_Coronary
PTSD	ENSG00000113387.11	SUB1	0.29	0.02	7.72E-01	0.00	0.04	6.40E-03	14	42	42	9.53E-01	Artery_Coronary
PTSD	ENSG00000103245.13	NARFL	-0.29	0.00	7.72E-01	0.02	0.19	2.05E-09	8	10	10	9.53E-01	Artery_Coronary
PTSD	ENSG00000229178.1	AC069513.4	0.29	0.00	7.72E-01	0.03	0.06	1.50E-03	5	10	10	9.53E-01	Artery_Coronary
PTSD	ENSG00000169220.17	RGS14	0.29	0.00	7.73E-01	0.01	0.23	6.01E-12	2	2	2	9.54E-01	Artery_Coronary
PTSD	ENSG00000175344.17	CHRNA7	0.29	0.00	7.73E-01	0.04	0.07	2.99E-04	38	68	68	9.54E-01	Artery_Coronary
PTSD	ENSG00000174136.11	RGMB	-0.29	0.00	7.73E-01	0.01	0.02	4.92E-02	20	40	40	9.54E-01	Artery_Coronary
PTSD	ENSG00000007062.11	PROM1	-0.29	0.00	7.73E-01	0.07	0.28	3.07E-14	25	36	36	9.54E-01	Artery_Coronary
PTSD	ENSG00000169045.17	HNRNPH1	-0.29	-0.01	7.74E-01	0.00	0.08	2.29E-04	24	51	51	9.54E-01	Artery_Coronary
PTSD	ENSG00000131055.4	COX4I2	-0.29	-0.01	7.74E-01	0.00	0.10	1.62E-05	11	20	20	9.54E-01	Artery_Coronary
PTSD	ENSG00000164334.15	FAM170A	0.29	0.00	7.74E-01	0.02	0.18	9.53E-09	19	22	22	9.54E-01	Artery_Coronary
PTSD	ENSG00000101189.6	MRGBP	-0.28	-0.01	7.76E-01	0.00	0.02	4.20E-02	2	7	7	9.55E-01	Artery_Coronary
PTSD	ENSG00000172232.9	AZU1	-0.28	-0.11	7.76E-01	0.00	0.08	2.40E-04	1	3	3	9.55E-01	Artery_Coronary
PTSD	ENSG00000100364.18	KIAA0930	-0.28	-0.01	7.76E-01	0.00	0.06	1.45E-03	7	14	14	9.55E-01	Artery_Coronary
PTSD	ENSG00000233608.3	TWIST2	0.28	0.02	7.77E-01	0.00	0.08	2.12E-04	3	8	8	9.55E-01	Artery_Coronary
PTSD	ENSG00000158411.11	MITD1	0.28	0.02	7.77E-01	0.00	0.06	1.93E-03	23	37	37	9.55E-01	Artery_Coronary
PTSD	ENSG00000260947.1	RP11-384P7.7	0.28	0.00	7.77E-01	0.06	0.14	3.42E-08	19	19	19	9.55E-01	Artery_Coronary
PTSD	ENSG00000180113.15	TDRD6	0.28	0.00	7.77E-01	0.07	0.32	1.18E-16	34	63	63	9.55E-01	Artery_Coronary
PTSD	ENSG00000198160.14	MIER1	0.28	0.11	7.77E-01	0.00	0.03	2.85E-02	5	38	38	9.55E-01	Artery_Coronary
PTSD	ENSG00000257431.1	RP11-263K4.3	-0.28	0.00	7.77E-01	0.04	0.19	1.85E-09	24	44	44	9.55E-01	Artery_Coronary
PTSD	ENSG00000231943.7	PGM5P4-AS1	0.28	0.00	7.78E-01	0.01	0.02	4.64E-02	33	74	74	9.55E-01	Artery_Coronary
PTSD	ENSG00000136243.16	NUPL2	-0.28	0.00	7.78E-01	0.01	0.14	4.60E-07	26	36	36	9.55E-01	Artery_Coronary
PTSD	ENSG00000100889.11	PCK2	-0.28	-0.02	7.79E-01	0.00	0.07	7.75E-04	2	19	19	9.55E-01	Artery_Coronary
PTSD	ENSG00000064545.14	TMEM161A	-0.28	0.00	7.79E-01	0.01	0.09	4.23E-05	20	34	34	9.55E-01	Artery_Coronary
PTSD	ENSG00000168993.14	CPLX1	-0.28	-0.02	7.79E-01	0.00	0.03	2.17E-02	2	3	3	9.55E-01	Artery_Coronary
PTSD	ENSG00000134827.7	TCN1	-0.28	0.00	7.79E-01	0.00	0.04	8.53E-03	25	40	40	9.55E-01	Artery_Coronary
PTSD	ENSG00000168275.14	COA6	0.28	0.01	7.80E-01	0.00	0.15	1.91E-07	4	5	5	9.55E-01	Artery_Coronary
PTSD	ENSG00000265519.1	CTD-3157E16.1	0.28	0.00	7.80E-01	0.01	0.08	1.66E-04	21	60	60	9.55E-01	Artery_Coronary
PTSD	ENSG00000134333.13	LDHA	0.28	0.02	7.80E-01	0.00	0.11	1.11E-05	19	40	40	9.55E-01	Artery_Coronary
PTSD	ENSG00000273172.1	LINC02091	-0.28	-0.01	7.80E-01	0.00	0.04	7.91E-03	2	5	5	9.55E-01	Artery_Coronary
PTSD	ENSG00000124587.13	PEX6	0.28	0.00	7.81E-01	0.03	0.47	3.80E-27	16	26	26	9.56E-01	Artery_Coronary
PTSD	ENSG00000104691.14	UBXN8	0.28	0.03	7.82E-01	0.00	0.04	7.98E-03	4	9	9	9.56E-01	Artery_Coronary
PTSD	ENSG00000140451.12	PIF1	-0.28	0.00	7.82E-01	0.01	0.09	6.73E-05	17	30	30	9.56E-01	Artery_Coronary
PTSD	ENSG00000064607.16	SUGP2	-0.28	-0.01	7.82E-01	0.00	0.05	3.54E-03	5	7	7	9.56E-01	Artery_Coronary
PTSD	ENSG00000171903.16	CYP4F11	0.28	0.00	7.82E-01	0.04	0.47	1.17E-27	13	27	27	9.56E-01	Artery_Coronary
PTSD	ENSG00000091542.8	ALKBH5	0.28	0.01	7.82E-01	0.00	0.06	1.32E-03	9	12	12	9.56E-01	Artery_Coronary
PTSD	ENSG00000256269.7	HMBS	0.28	0.00	7.83E-01	0.01	0.23	1.52E-11	10	27	27	9.56E-01	Artery_Coronary
PTSD	ENSG00000138750.14	NUP54	-0.28	0.00	7.83E-01	0.05	0.26	1.24E-12	64	97	97	9.56E-01	Artery_Coronary
PTSD	ENSG00000134824.13	FADS2	-0.28	0.00	7.83E-01	0.02	0.06	1.84E-03	17	34	34	9.56E-01	Artery_Coronary
PTSD	ENSG00000133703.11	KRAS	-0.27	-0.02	7.84E-01	0.00	0.03	1.64E-02	6	12	12	9.56E-01	Artery_Coronary
PTSD	ENSG00000108474.16	PIGL	-0.27	-0.02	7.84E-01	0.00	0.05	2.33E-03	3	14	14	9.56E-01	Artery_Coronary
PTSD	ENSG00000141497.13	ZMYND15	-0.27	-0.02	7.84E-01	0.00	0.04	9.81E-03	6	12	12	9.56E-01	Artery_Coronary
PTSD	ENSG00000152503.9	TRIM36	0.27	0.03	7.84E-01	0.00	0.03	2.73E-02	3	20	20	9.56E-01	Artery_Coronary
PTSD	ENSG00000005801.16	ZNF195	0.27	0.04	7.85E-01	0.00	0.10	2.71E-05	10	17	17	9.56E-01	Artery_Coronary
PTSD	ENSG00000175691.8	ZNF77	0.27	0.01	7.86E-01	0.00	0.02	4.40E-02	13	30	30	9.56E-01	Artery_Coronary
PTSD	ENSG00000230658.1	KLHL7-AS1	-0.27	0.00	7.86E-01	0.02	0.58	1.90E-37	23	67	67	9.56E-01	Artery_Coronary
PTSD	ENSG00000101247.17	NDUFAF5	0.27	0.00	7.86E-01	0.02	0.19	3.12E-09	26	55	55	9.56E-01	Artery_Coronary
PTSD	ENSG00000167608.11	TMC4	-0.27	-0.03	7.86E-01	0.00	0.34	2.93E-18	4	11	11	9.56E-01	Artery_Coronary
PTSD	ENSG00000234745.10	HLA-B	0.27	0.00	7.86E-01	0.01	0.14	5.29E-07	48	63	63	9.56E-01	Artery_Coronary
PTSD	ENSG00000006125.17	AP2B1	0.27	0.01	7.86E-01	0.00	0.03	3.67E-02	4	6	6	9.56E-01	Artery_Coronary
PTSD	ENSG00000130414.11	NDUFA10	-0.27	0.00	7.87E-01	0.03	0.40	1.93E-21	34	63	63	9.56E-01	Artery_Coronary
PTSD	ENSG00000172922.8	RNASEH2C	-0.27	0.00	7.87E-01	0.02	0.29	1.33E-14	8	9	9	9.56E-01	Artery_Coronary
PTSD	ENSG00000196220.15	SRGAP3	-0.27	-0.01	7.87E-01	0.00	0.22	5.59E-12	4	16	16	9.56E-01	Artery_Coronary
PTSD	ENSG00000280789.1	PAGR1	0.27	0.02	7.87E-01	0.00	0.03	2.55E-02	3	5	5	9.56E-01	Artery_Coronary
PTSD	ENSG00000176022.4	B3GALT6	-0.27	0.00	7.87E-01	0.00	0.05	3.12E-03	25	35	35	9.56E-01	Artery_Coronary
PTSD	ENSG00000235162.8	C12orf75	-0.27	-0.07	7.88E-01	0.00	0.31	6.67E-16	3	12	12	9.56E-01	Artery_Coronary
PTSD	ENSG00000240563.1	L1TD1	-0.27	0.00	7.88E-01	0.01	0.26	1.69E-13	15	31	31	9.56E-01	Artery_Coronary
PTSD	ENSG00000160049.11	DFFA	-0.27	-0.01	7.88E-01	0.00	0.03	1.92E-02	29	54	54	9.56E-01	Artery_Coronary
PTSD	ENSG00000188511.12	C22orf34	-0.27	-0.06	7.88E-01	0.00	0.15	1.42E-07	8	18	18	9.56E-01	Artery_Coronary
PTSD	ENSG00000095303.14	PTGS1	-0.27	-0.01	7.89E-01	0.00	0.06	9.69E-04	8	35	35	9.56E-01	Artery_Coronary
PTSD	ENSG00000185442.12	FAM174B	-0.27	0.00	7.89E-01	0.00	0.12	5.38E-06	5	17	17	9.57E-01	Artery_Coronary
PTSD	ENSG00000222033.1	LINC01124	-0.27	0.00	7.90E-01	0.01	0.12	2.04E-06	8	9	9	9.57E-01	Artery_Coronary
PTSD	ENSG00000224389.8	C4B	0.27	0.00	7.90E-01	0.03	0.15	1.01E-07	81	113	113	9.57E-01	Artery_Coronary
PTSD	ENSG00000253214.1	RP11-1149M10.2	0.27	0.02	7.91E-01	0.00	0.05	2.97E-03	2	26	26	9.57E-01	Artery_Coronary
PTSD	ENSG00000158023.9	WDR66	-0.26	-0.01	7.91E-01	0.00	0.26	4.65E-13	15	31	31	9.57E-01	Artery_Coronary
PTSD	ENSG00000164307.12	ERAP1	-0.26	0.00	7.91E-01	0.04	0.20	1.99E-10	23	24	24	9.57E-01	Artery_Coronary
PTSD	ENSG00000205863.10	C1QTNF9B	-0.26	0.00	7.91E-01	0.00	0.03	1.83E-02	8	14	14	9.57E-01	Artery_Coronary
PTSD	ENSG00000063854.12	HAGH	0.26	0.00	7.92E-01	0.01	0.20	3.24E-10	12	13	13	9.57E-01	Artery_Coronary
PTSD	ENSG00000051620.10	HEBP2	-0.26	0.00	7.92E-01	0.01	0.04	4.12E-03	19	33	33	9.57E-01	Artery_Coronary
PTSD	ENSG00000146267.11	FAXC	0.26	0.01	7.92E-01	0.00	0.07	3.47E-04	17	48	48	9.57E-01	Artery_Coronary
PTSD	ENSG00000162769.12	FLVCR1	0.26	0.00	7.92E-01	0.01	0.10	2.57E-05	6	14	14	9.57E-01	Artery_Coronary
PTSD	ENSG00000124641.15	MED20	0.26	0.00	7.92E-01	0.01	0.05	4.65E-03	36	88	88	9.57E-01	Artery_Coronary
PTSD	ENSG00000245812.2	LINC02202	0.26	0.01	7.92E-01	0.00	0.03	1.70E-02	20	23	23	9.57E-01	Artery_Coronary
PTSD	ENSG00000136682.14	CBWD2	0.26	0.01	7.92E-01	0.00	0.06	1.52E-03	12	29	29	9.57E-01	Artery_Coronary
PTSD	ENSG00000163946.13	FAM208A	0.26	0.02	7.92E-01	0.00	0.04	8.98E-03	3	14	14	9.57E-01	Artery_Coronary
PTSD	ENSG00000206140.10	TMEM191C	0.26	0.00	7.93E-01	0.01	0.02	4.97E-02	7	12	12	9.57E-01	Artery_Coronary
PTSD	ENSG00000128965.11	CHAC1	-0.26	-0.01	7.93E-01	0.00	0.05	2.47E-03	9	17	17	9.57E-01	Artery_Coronary
PTSD	ENSG00000160255.17	ITGB2	-0.26	-0.02	7.94E-01	0.00	0.09	6.44E-05	3	30	30	9.57E-01	Artery_Coronary
PTSD	ENSG00000105755.7	ETHE1	0.26	0.01	7.94E-01	0.00	0.06	6.49E-04	13	27	27	9.57E-01	Artery_Coronary
PTSD	ENSG00000250786.1	SNHG18	-0.26	-0.01	7.94E-01	0.01	0.11	8.32E-06	25	56	56	9.57E-01	Artery_Coronary
PTSD	ENSG00000224383.7	PRR29	-0.26	-0.10	7.94E-01	0.00	0.11	1.16E-06	1	6	6	9.57E-01	Artery_Coronary
PTSD	ENSG00000162461.7	SLC25A34	0.26	0.00	7.94E-01	0.00	0.18	3.12E-09	3	7	7	9.57E-01	Artery_Coronary
PTSD	ENSG00000104880.17	ARHGEF18	-0.26	0.00	7.95E-01	0.00	0.04	1.11E-02	14	27	27	9.57E-01	Artery_Coronary
PTSD	ENSG00000159692.15	CTBP1	0.26	0.01	7.95E-01	0.00	0.05	3.65E-03	6	10	10	9.57E-01	Artery_Coronary
PTSD	ENSG00000196792.11	STRN3	0.26	0.01	7.95E-01	0.00	0.05	4.02E-03	9	25	25	9.57E-01	Artery_Coronary
PTSD	ENSG00000145916.18	RMND5B	0.26	0.00	7.97E-01	0.00	0.04	4.57E-03	12	20	20	9.58E-01	Artery_Coronary
PTSD	ENSG00000263956.6	NBPF11	-0.26	-0.07	7.97E-01	0.00	0.14	3.28E-07	2	23	23	9.58E-01	Artery_Coronary
PTSD	ENSG00000140022.9	STON2	-0.26	-0.01	7.97E-01	0.00	0.03	2.09E-02	33	72	72	9.58E-01	Artery_Coronary
PTSD	ENSG00000005156.11	LIG3	-0.26	-0.01	7.97E-01	0.00	0.11	4.63E-06	9	15	15	9.58E-01	Artery_Coronary
PTSD	ENSG00000131115.15	ZNF227	-0.26	-0.01	7.98E-01	0.00	0.03	2.77E-02	1	5	5	9.58E-01	Artery_Coronary
PTSD	ENSG00000205084.10	TMEM231	-0.26	-0.01	7.98E-01	0.00	0.09	5.90E-05	3	6	6	9.58E-01	Artery_Coronary
PTSD	ENSG00000275142.1	RP5-999L4.2	-0.26	0.00	7.98E-01	0.00	0.07	3.42E-04	17	45	45	9.58E-01	Artery_Coronary
PTSD	ENSG00000198626.15	RYR2	0.26	0.02	7.98E-01	0.00	0.06	1.11E-03	1	7	7	9.58E-01	Artery_Coronary
PTSD	ENSG00000073146.15	MOV10L1	-0.26	0.00	7.98E-01	0.02	0.06	1.02E-03	25	43	43	9.58E-01	Artery_Coronary
PTSD	ENSG00000271943.1	RP11-222K16.1	0.26	0.01	7.98E-01	0.00	0.16	5.85E-08	3	8	8	9.58E-01	Artery_Coronary
PTSD	ENSG00000172548.14	NIPAL4	-0.25	-0.01	7.99E-01	0.00	0.07	5.33E-04	14	23	23	9.58E-01	Artery_Coronary
PTSD	ENSG00000232196.3	MTRNR2L4	0.25	0.01	7.99E-01	0.00	0.06	1.55E-03	3	16	16	9.58E-01	Artery_Coronary
PTSD	ENSG00000102796.10	DHRS12	0.25	0.01	7.99E-01	0.01	0.04	7.83E-03	17	32	32	9.58E-01	Artery_Coronary
PTSD	ENSG00000145113.21	MUC4	0.25	0.00	8.00E-01	0.04	0.23	7.54E-12	28	49	49	9.58E-01	Artery_Coronary
PTSD	ENSG00000114544.16	SLC41A3	-0.25	0.00	8.00E-01	0.02	0.24	4.81E-12	15	31	31	9.58E-01	Artery_Coronary
PTSD	ENSG00000181513.14	ACBD4	0.25	0.01	8.01E-01	0.00	0.03	1.76E-02	19	31	31	9.59E-01	Artery_Coronary
PTSD	ENSG00000140950.15	TLDC1	-0.25	0.00	8.01E-01	0.01	0.09	7.12E-05	34	76	76	9.59E-01	Artery_Coronary
PTSD	ENSG00000157322.17	CLEC18A	-0.25	0.00	8.01E-01	0.03	0.38	2.14E-23	6	13	13	9.59E-01	Artery_Coronary
PTSD	ENSG00000182923.16	CEP63	0.25	0.00	8.02E-01	0.02	0.26	4.14E-13	44	49	49	9.59E-01	Artery_Coronary
PTSD	ENSG00000270074.1	RP11-351I21.11	-0.25	0.00	8.02E-01	0.00	0.09	7.70E-05	22	46	46	9.59E-01	Artery_Coronary
PTSD	ENSG00000091536.16	MYO15A	-0.25	0.00	8.03E-01	0.01	0.03	1.50E-02	31	39	39	9.59E-01	Artery_Coronary
PTSD	ENSG00000011485.14	PPP5C	0.25	0.00	8.03E-01	0.01	0.18	8.30E-09	13	13	13	9.59E-01	Artery_Coronary
PTSD	ENSG00000168903.8	BTNL3	-0.25	0.00	8.03E-01	0.02	0.12	2.06E-06	12	12	12	9.59E-01	Artery_Coronary
PTSD	ENSG00000176485.11	PLA2G16	-0.25	-0.03	8.03E-01	0.00	0.06	1.19E-03	3	6	6	9.59E-01	Artery_Coronary
PTSD	ENSG00000276644.4	DACH1	0.25	0.38	8.04E-01	0.00	0.10	2.11E-05	3	10	10	9.59E-01	Artery_Coronary
PTSD	ENSG00000172938.3	MRGPRD	0.25	0.00	8.05E-01	0.01	0.14	7.19E-07	3	8	8	9.59E-01	Artery_Coronary
PTSD	ENSG00000185024.16	BRF1	-0.25	0.00	8.05E-01	0.00	0.05	1.99E-03	9	31	31	9.59E-01	Artery_Coronary
PTSD	ENSG00000283240.1	RP11-239A17.1	-0.25	0.00	8.05E-01	0.01	0.08	1.33E-04	5	8	8	9.59E-01	Artery_Coronary
PTSD	ENSG00000106688.11	SLC1A1	0.25	0.00	8.05E-01	0.02	0.20	4.30E-10	32	74	74	9.59E-01	Artery_Coronary
PTSD	ENSG00000113303.11	BTNL8	0.25	0.02	8.05E-01	0.00	0.10	1.26E-05	5	9	9	9.59E-01	Artery_Coronary
PTSD	ENSG00000078674.17	PCM1	-0.25	0.00	8.06E-01	0.00	0.09	4.94E-05	15	15	15	9.59E-01	Artery_Coronary
PTSD	ENSG00000153303.16	FRMD1	-0.24	0.00	8.07E-01	0.01	0.06	1.57E-03	7	11	11	9.59E-01	Artery_Coronary
PTSD	ENSG00000129990.14	SYT5	-0.24	0.00	8.07E-01	0.01	0.07	5.79E-04	1	8	8	9.59E-01	Artery_Coronary
PTSD	ENSG00000196476.11	C20orf96	-0.24	0.00	8.07E-01	0.02	0.16	3.95E-08	12	18	18	9.59E-01	Artery_Coronary
PTSD	ENSG00000260807.6	RP11-161M6.2	-0.24	-0.01	8.07E-01	0.00	0.07	7.75E-04	13	35	35	9.59E-01	Artery_Coronary
PTSD	ENSG00000276851.1	RP5-875H18.9	-0.24	-0.01	8.07E-01	0.00	0.02	3.34E-02	1	1	1	9.59E-01	Artery_Coronary
PTSD	ENSG00000128891.15	C15orf57	-0.24	0.00	8.08E-01	0.17	0.47	4.15E-28	37	48	48	9.59E-01	Artery_Coronary
PTSD	ENSG00000180398.11	MCFD2	-0.24	-0.02	8.08E-01	0.00	0.17	1.72E-08	9	23	23	9.59E-01	Artery_Coronary
PTSD	ENSG00000182534.13	MXRA7	0.24	0.00	8.08E-01	0.04	0.37	1.75E-19	16	25	25	9.59E-01	Artery_Coronary
PTSD	ENSG00000151882.11	CCL28	-0.24	-0.01	8.09E-01	0.00	0.06	1.07E-03	23	58	58	9.59E-01	Artery_Coronary
PTSD	ENSG00000087586.17	AURKA	-0.24	0.00	8.09E-01	0.00	0.05	5.28E-03	9	36	36	9.59E-01	Artery_Coronary
PTSD	ENSG00000221823.10	PPP3R1	-0.24	-0.01	8.09E-01	0.00	0.03	2.02E-02	4	12	12	9.59E-01	Artery_Coronary
PTSD	ENSG00000213123.10	TCTEX1D2	-0.24	0.00	8.09E-01	0.03	0.13	6.77E-07	16	22	22	9.59E-01	Artery_Coronary
PTSD	ENSG00000134077.15	THUMPD3	0.24	0.00	8.09E-01	0.00	0.10	8.43E-06	6	6	6	9.59E-01	Artery_Coronary
PTSD	ENSG00000070047.11	PHRF1	0.24	0.01	8.09E-01	0.00	0.05	3.65E-03	3	3	3	9.59E-01	Artery_Coronary
PTSD	ENSG00000129667.12	RHBDF2	0.24	0.01	8.09E-01	0.00	0.03	1.88E-02	9	21	21	9.59E-01	Artery_Coronary
PTSD	ENSG00000149084.12	HSD17B12	0.24	0.00	8.09E-01	0.10	0.45	8.03E-25	58	82	82	9.59E-01	Artery_Coronary
PTSD	ENSG00000115380.19	EFEMP1	-0.24	-0.01	8.09E-01	0.00	0.04	6.61E-03	12	14	14	9.59E-01	Artery_Coronary
PTSD	ENSG00000133067.17	LGR6	0.24	0.01	8.09E-01	0.00	0.05	3.57E-03	9	14	14	9.59E-01	Artery_Coronary
PTSD	ENSG00000170955.9	PRKCDBP	0.24	0.00	8.09E-01	0.02	0.15	1.23E-08	64	124	124	9.59E-01	Artery_Coronary
PTSD	ENSG00000100360.14	IFT27	-0.24	-0.01	8.10E-01	0.00	0.04	1.30E-02	2	5	5	9.59E-01	Artery_Coronary
PTSD	ENSG00000276529.1	AP001505.10	-0.24	0.00	8.10E-01	0.03	0.21	1.33E-10	5	12	12	9.59E-01	Artery_Coronary
PTSD	ENSG00000129595.12	EPB41L4A	-0.24	0.00	8.10E-01	0.01	0.08	1.30E-04	18	45	45	9.59E-01	Artery_Coronary
PTSD	ENSG00000140993.10	TIGD7	-0.24	0.00	8.10E-01	0.05	0.18	4.96E-09	16	26	26	9.59E-01	Artery_Coronary
PTSD	ENSG00000198682.12	PAPSS2	0.24	0.00	8.11E-01	0.01	0.07	5.31E-04	18	24	24	9.59E-01	Artery_Coronary
PTSD	ENSG00000183617.4	MRPL54	-0.24	0.00	8.11E-01	0.04	0.36	2.28E-19	5	10	10	9.59E-01	Artery_Coronary
PTSD	ENSG00000138629.15	UBL7	-0.24	-0.01	8.11E-01	0.00	0.04	1.41E-02	18	69	69	9.59E-01	Artery_Coronary
PTSD	ENSG00000227744.4	LINC01940	0.24	0.01	8.11E-01	0.00	0.03	1.94E-02	9	15	15	9.59E-01	Artery_Coronary
PTSD	ENSG00000105479.15	CCDC114	0.24	0.00	8.12E-01	0.01	0.05	2.24E-03	21	70	70	9.59E-01	Artery_Coronary
PTSD	ENSG00000175279.21	CENPS	-0.24	-0.01	8.12E-01	0.01	0.14	2.82E-07	20	45	45	9.59E-01	Artery_Coronary
PTSD	ENSG00000131941.7	RHPN2	0.24	0.01	8.12E-01	0.00	0.05	4.22E-03	5	14	14	9.59E-01	Artery_Coronary
PTSD	ENSG00000117174.10	ZNHIT6	-0.24	-0.01	8.13E-01	0.00	0.09	5.89E-05	22	29	29	9.59E-01	Artery_Coronary
PTSD	ENSG00000106477.18	CEP41	0.24	0.02	8.13E-01	0.00	0.03	2.58E-02	2	3	3	9.59E-01	Artery_Coronary
PTSD	ENSG00000176597.11	B3GNT5	-0.24	-0.01	8.13E-01	0.00	0.03	2.15E-02	5	10	10	9.59E-01	Artery_Coronary
PTSD	ENSG00000237190.3	CDKN2AIPNL	0.24	0.01	8.13E-01	0.00	0.05	3.47E-03	6	15	15	9.59E-01	Artery_Coronary
PTSD	ENSG00000185808.13	PIGP	0.24	0.00	8.14E-01	0.02	0.46	1.53E-25	32	54	54	9.59E-01	Artery_Coronary
PTSD	ENSG00000100979.14	PLTP	-0.24	-0.01	8.14E-01	0.00	0.06	8.80E-04	18	30	30	9.59E-01	Artery_Coronary
PTSD	ENSG00000151692.14	RNF144A	0.23	0.01	8.14E-01	0.00	0.08	1.33E-04	7	20	20	9.59E-01	Artery_Coronary
PTSD	ENSG00000226853.2	AC010894.3	-0.23	0.00	8.14E-01	0.01	0.09	1.03E-04	12	25	25	9.59E-01	Artery_Coronary
PTSD	ENSG00000170703.15	TTLL6	0.23	0.01	8.15E-01	0.00	0.04	7.25E-03	4	18	18	9.59E-01	Artery_Coronary
PTSD	ENSG00000277152.1	RP11-622C24.2	-0.23	-0.01	8.15E-01	0.00	0.06	1.63E-03	6	20	20	9.59E-01	Artery_Coronary
PTSD	ENSG00000126790.11	L3HYPDH	0.23	0.00	8.15E-01	0.08	0.30	1.78E-15	50	73	73	9.59E-01	Artery_Coronary
PTSD	ENSG00000150722.10	PPP1R1C	-0.23	-0.01	8.16E-01	0.00	0.04	8.09E-03	3	23	23	9.60E-01	Artery_Coronary
PTSD	ENSG00000111696.11	NT5DC3	-0.23	-0.02	8.17E-01	0.00	0.03	1.56E-02	10	14	14	9.61E-01	Artery_Coronary
PTSD	ENSG00000169629.11	RGPD8	0.23	0.00	8.18E-01	0.06	0.42	4.71E-23	5	10	10	9.61E-01	Artery_Coronary
PTSD	ENSG00000232104.3	RFX3-AS1	0.23	0.01	8.18E-01	0.00	0.16	3.38E-08	2	10	10	9.61E-01	Artery_Coronary
PTSD	ENSG00000154654.14	NCAM2	0.23	0.01	8.19E-01	0.00	0.05	2.22E-03	3	12	12	9.61E-01	Artery_Coronary
PTSD	ENSG00000116786.11	PLEKHM2	0.23	0.02	8.19E-01	0.00	0.03	1.84E-02	14	23	23	9.61E-01	Artery_Coronary
PTSD	ENSG00000248483.6	POU5F2	-0.23	-0.01	8.19E-01	0.00	0.03	2.28E-02	25	27	27	9.61E-01	Artery_Coronary
PTSD	ENSG00000196655.11	TRAPPC4	-0.23	0.00	8.19E-01	0.03	0.42	1.19E-23	13	16	16	9.61E-01	Artery_Coronary
PTSD	ENSG00000138600.9	SPPL2A	0.23	0.02	8.20E-01	0.00	0.08	1.35E-04	2	3	3	9.61E-01	Artery_Coronary
PTSD	ENSG00000198646.13	NCOA6	-0.23	0.00	8.20E-01	0.01	0.10	7.34E-06	23	30	30	9.61E-01	Artery_Coronary
PTSD	ENSG00000161896.11	IP6K3	0.23	0.00	8.20E-01	0.01	0.05	5.29E-03	23	31	31	9.61E-01	Artery_Coronary
PTSD	ENSG00000261159.1	RP11-723O4.9	-0.23	0.00	8.20E-01	0.02	0.17	1.09E-08	5	11	11	9.61E-01	Artery_Coronary
PTSD	ENSG00000162739.13	SLAMF6	-0.23	-0.03	8.20E-01	0.00	0.03	2.57E-02	2	10	10	9.61E-01	Artery_Coronary
PTSD	ENSG00000111752.10	PHC1	0.23	0.01	8.21E-01	0.00	0.04	1.01E-02	5	105	105	9.61E-01	Artery_Coronary
PTSD	ENSG00000122674.11	CCZ1	0.23	0.00	8.21E-01	0.07	0.59	1.42E-38	24	59	59	9.61E-01	Artery_Coronary
PTSD	ENSG00000245954.6	RP11-18H21.1	0.23	0.00	8.21E-01	0.01	0.17	1.99E-08	8	30	30	9.61E-01	Artery_Coronary
PTSD	ENSG00000198208.11	RPS6KL1	0.23	0.00	8.22E-01	0.02	0.07	1.77E-04	27	43	43	9.62E-01	Artery_Coronary
PTSD	ENSG00000095397.13	WHRN	-0.22	0.00	8.22E-01	0.01	0.13	1.76E-06	38	87	87	9.62E-01	Artery_Coronary
PTSD	ENSG00000132031.12	MATN3	-0.22	0.00	8.23E-01	0.00	0.12	3.82E-06	7	14	14	9.63E-01	Artery_Coronary
PTSD	ENSG00000075234.16	TTC38	-0.22	0.00	8.24E-01	0.01	0.13	3.21E-07	8	10	10	9.63E-01	Artery_Coronary
PTSD	ENSG00000178719.16	GRINA	0.22	0.00	8.24E-01	0.00	0.06	1.06E-03	5	23	23	9.63E-01	Artery_Coronary
PTSD	ENSG00000177951.17	BET1L	-0.22	0.00	8.24E-01	0.00	0.06	1.07E-03	19	42	42	9.63E-01	Artery_Coronary
PTSD	ENSG00000131845.14	ZNF304	0.22	0.00	8.25E-01	0.01	0.09	6.02E-05	2	4	4	9.64E-01	Artery_Coronary
PTSD	ENSG00000118292.8	C1orf54	0.22	0.01	8.25E-01	0.00	0.03	1.95E-02	9	31	31	9.64E-01	Artery_Coronary
PTSD	ENSG00000134762.16	DSC3	0.22	0.00	8.25E-01	0.01	0.09	6.97E-05	3	10	10	9.64E-01	Artery_Coronary
PTSD	ENSG00000197165.10	SULT1A2	-0.22	0.00	8.26E-01	0.03	0.28	3.22E-14	7	21	21	9.64E-01	Artery_Coronary
PTSD	ENSG00000250490.1	LINC02145	0.22	0.00	8.26E-01	0.01	0.16	4.53E-08	8	13	13	9.64E-01	Artery_Coronary
PTSD	ENSG00000165233.17	CARD19	0.22	0.01	8.27E-01	0.00	0.06	1.22E-03	8	15	15	9.64E-01	Artery_Coronary
PTSD	ENSG00000178386.12	ZNF223	0.22	0.00	8.27E-01	0.02	0.19	2.65E-09	15	22	22	9.64E-01	Artery_Coronary
PTSD	ENSG00000165271.16	NOL6	-0.22	-0.01	8.27E-01	0.00	0.26	5.04E-13	42	58	58	9.64E-01	Artery_Coronary
PTSD	ENSG00000114857.17	NKTR	0.22	0.02	8.28E-01	0.00	0.09	3.78E-05	6	11	11	9.64E-01	Artery_Coronary
PTSD	ENSG00000277863.1	RP11-282A11.4	-0.22	0.00	8.28E-01	0.01	0.15	1.20E-07	6	19	19	9.64E-01	Artery_Coronary
PTSD	ENSG00000265750.1	RP11-799B12.4	0.22	0.00	8.28E-01	0.01	0.06	8.96E-04	12	20	20	9.64E-01	Artery_Coronary
PTSD	ENSG00000169684.13	CHRNA5	0.22	0.00	8.28E-01	0.02	0.31	4.73E-16	32	57	57	9.64E-01	Artery_Coronary
PTSD	ENSG00000081026.18	MAGI3	-0.22	0.00	8.29E-01	0.00	0.03	2.57E-02	21	47	47	9.64E-01	Artery_Coronary
PTSD	ENSG00000198168.8	SVIP	0.22	0.01	8.29E-01	0.00	0.27	1.30E-13	5	12	12	9.64E-01	Artery_Coronary
PTSD	ENSG00000177432.6	NAP1L5	0.22	0.00	8.29E-01	0.01	0.07	3.39E-04	27	56	56	9.65E-01	Artery_Coronary
PTSD	ENSG00000267731.1	RP11-147L13.8	-0.21	0.00	8.30E-01	0.02	0.10	9.66E-06	13	28	28	9.65E-01	Artery_Coronary
PTSD	ENSG00000100302.6	RASD2	-0.21	-0.01	8.30E-01	0.00	0.23	2.57E-11	13	35	35	9.65E-01	Artery_Coronary
PTSD	ENSG00000189306.10	RRP7A	0.21	0.00	8.30E-01	0.01	0.17	1.07E-08	4	9	9	9.65E-01	Artery_Coronary
PTSD	ENSG00000013573.16	DDX11	-0.21	0.00	8.31E-01	0.07	0.73	2.96E-61	13	35	35	9.65E-01	Artery_Coronary
PTSD	ENSG00000104064.16	GABPB1	-0.21	0.00	8.31E-01	0.02	0.22	4.68E-11	12	15	15	9.65E-01	Artery_Coronary
PTSD	ENSG00000111799.20	COL12A1	0.21	0.00	8.31E-01	0.00	0.09	5.29E-05	3	5	5	9.65E-01	Artery_Coronary
PTSD	ENSG00000166743.9	ACSM1	0.21	0.00	8.32E-01	0.02	0.09	3.59E-05	25	31	31	9.65E-01	Artery_Coronary
PTSD	ENSG00000163964.14	PIGX	-0.21	0.00	8.32E-01	0.01	0.15	1.86E-07	19	29	29	9.65E-01	Artery_Coronary
PTSD	ENSG00000178750.2	STX19	-0.21	-0.02	8.32E-01	0.00	0.05	4.61E-03	6	12	12	9.65E-01	Artery_Coronary
PTSD	ENSG00000146453.12	PNLDC1	-0.21	0.00	8.32E-01	0.02	0.15	2.79E-07	14	22	22	9.65E-01	Artery_Coronary
PTSD	ENSG00000278765.1	RP5-890E16.5	0.21	0.00	8.33E-01	0.04	0.09	6.95E-05	38	51	51	9.66E-01	Artery_Coronary
PTSD	ENSG00000169299.13	PGM2	-0.21	-0.02	8.33E-01	0.00	0.04	1.50E-02	5	13	13	9.66E-01	Artery_Coronary
PTSD	ENSG00000196151.10	WDSUB1	-0.21	0.00	8.33E-01	0.01	0.28	3.00E-14	18	28	28	9.66E-01	Artery_Coronary
PTSD	ENSG00000083845.8	RPS5	0.21	0.02	8.34E-01	0.00	0.06	1.03E-03	1	4	4	9.66E-01	Artery_Coronary
PTSD	ENSG00000133805.15	AMPD3	0.21	0.02	8.35E-01	0.00	0.05	2.69E-03	3	5	5	9.66E-01	Artery_Coronary
PTSD	ENSG00000271643.1	RP11-10C24.3	-0.21	0.00	8.35E-01	0.01	0.05	2.28E-03	22	44	44	9.66E-01	Artery_Coronary
PTSD	ENSG00000155330.9	C16orf87	0.21	0.01	8.36E-01	0.00	0.06	1.13E-03	2	2	2	9.66E-01	Artery_Coronary
PTSD	ENSG00000134115.12	CNTN6	0.21	0.00	8.36E-01	0.02	0.10	5.19E-05	14	26	26	9.66E-01	Artery_Coronary
PTSD	ENSG00000187398.11	LUZP2	-0.21	0.00	8.36E-01	0.00	0.10	2.75E-05	3	5	5	9.66E-01	Artery_Coronary
PTSD	ENSG00000160588.9	MPZL3	0.21	0.01	8.37E-01	0.00	0.07	5.58E-04	6	6	6	9.66E-01	Artery_Coronary
PTSD	ENSG00000049239.12	H6PD	0.21	0.00	8.37E-01	0.01	0.10	1.93E-05	17	49	49	9.66E-01	Artery_Coronary
PTSD	ENSG00000170276.5	HSPB2	-0.21	0.00	8.37E-01	0.01	0.02	4.27E-02	15	16	16	9.66E-01	Artery_Coronary
PTSD	ENSG00000151806.13	GUF1	-0.21	0.00	8.37E-01	0.02	0.13	7.64E-07	79	113	113	9.66E-01	Artery_Coronary
PTSD	ENSG00000055950.16	MRPL43	-0.21	-0.01	8.37E-01	0.00	0.14	2.61E-07	7	16	16	9.66E-01	Artery_Coronary
PTSD	ENSG00000089335.20	ZNF302	0.20	0.00	8.38E-01	0.01	0.14	2.64E-07	20	32	32	9.66E-01	Artery_Coronary
PTSD	ENSG00000088298.12	EDEM2	0.20	0.00	8.38E-01	0.00	0.06	1.52E-03	12	14	14	9.66E-01	Artery_Coronary
PTSD	ENSG00000154518.9	ATP5G3	-0.20	-0.01	8.38E-01	0.00	0.09	5.52E-05	5	14	14	9.66E-01	Artery_Coronary
PTSD	ENSG00000155506.16	LARP1	-0.20	-0.05	8.38E-01	0.00	0.03	1.93E-02	2	10	10	9.66E-01	Artery_Coronary
PTSD	ENSG00000145777.14	TSLP	-0.20	0.00	8.38E-01	0.07	0.25	1.00E-12	17	36	36	9.66E-01	Artery_Coronary
PTSD	ENSG00000129347.19	KRI1	0.20	0.00	8.39E-01	0.05	0.33	6.78E-18	22	55	55	9.67E-01	Artery_Coronary
PTSD	ENSG00000224848.1	RP11-535M15.1	-0.20	0.00	8.39E-01	0.02	0.27	1.47E-13	30	51	51	9.67E-01	Artery_Coronary
PTSD	ENSG00000272463.1	RP11-532F6.3	0.20	0.01	8.40E-01	0.00	0.24	4.00E-12	9	21	21	9.67E-01	Artery_Coronary
PTSD	ENSG00000183474.15	GTF2H2C	-0.20	-0.02	8.40E-01	0.00	0.03	3.17E-02	4	11	11	9.67E-01	Artery_Coronary
PTSD	ENSG00000102743.14	SLC25A15	0.20	0.00	8.40E-01	0.00	0.06	2.01E-03	16	20	20	9.67E-01	Artery_Coronary
PTSD	ENSG00000183092.16	BEGAIN	-0.20	-0.01	8.40E-01	0.00	0.12	1.88E-06	32	88	88	9.67E-01	Artery_Coronary
PTSD	ENSG00000204149.10	AGAP6	0.20	0.00	8.40E-01	0.01	0.11	5.17E-06	6	15	15	9.67E-01	Artery_Coronary
PTSD	ENSG00000277287.1	RP4-794I6.4	-0.20	0.00	8.42E-01	0.01	0.08	1.84E-04	18	35	35	9.68E-01	Artery_Coronary
PTSD	ENSG00000109047.7	RCVRN	0.20	0.01	8.42E-01	0.00	0.15	2.02E-07	5	28	28	9.68E-01	Artery_Coronary
PTSD	ENSG00000065268.10	WDR18	0.20	0.00	8.42E-01	0.05	0.59	6.16E-39	15	36	36	9.68E-01	Artery_Coronary
PTSD	ENSG00000151468.10	CCDC3	0.20	0.02	8.43E-01	0.00	0.05	4.16E-03	2	8	8	9.68E-01	Artery_Coronary
PTSD	ENSG00000044090.8	CUL7	-0.20	-0.01	8.43E-01	0.00	0.04	1.25E-02	21	23	23	9.68E-01	Artery_Coronary
PTSD	ENSG00000248487.8	ABHD14A	0.20	0.00	8.43E-01	0.00	0.02	4.33E-02	8	9	9	9.68E-01	Artery_Coronary
PTSD	ENSG00000178295.14	GEN1	0.20	0.00	8.43E-01	0.04	0.23	1.82E-11	26	41	41	9.68E-01	Artery_Coronary
PTSD	ENSG00000213965.3	NUDT19	-0.20	0.00	8.44E-01	0.01	0.04	1.13E-02	14	20	20	9.68E-01	Artery_Coronary
PTSD	ENSG00000136643.11	RPS6KC1	0.20	0.00	8.44E-01	0.00	0.20	3.15E-10	32	110	110	9.68E-01	Artery_Coronary
PTSD	ENSG00000164695.4	CHMP4C	0.20	0.00	8.44E-01	0.01	0.08	2.08E-04	43	111	111	9.68E-01	Artery_Coronary
PTSD	ENSG00000259675.1	RP11-507B12.1	0.20	0.00	8.44E-01	0.02	0.16	1.75E-08	10	20	20	9.68E-01	Artery_Coronary
PTSD	ENSG00000262468.5	LINC01569	-0.20	-0.01	8.45E-01	0.00	0.03	1.67E-02	8	27	27	9.68E-01	Artery_Coronary
PTSD	ENSG00000141994.15	DUS3L	0.20	0.00	8.45E-01	0.03	0.32	4.13E-16	5	6	6	9.68E-01	Artery_Coronary
PTSD	ENSG00000198000.11	NOL8	0.20	0.01	8.45E-01	0.00	0.07	3.42E-04	5	8	8	9.68E-01	Artery_Coronary
PTSD	ENSG00000129103.17	SUMF2	-0.20	0.00	8.45E-01	0.00	0.16	4.02E-08	18	41	41	9.68E-01	Artery_Coronary
PTSD	ENSG00000149269.9	PAK1	-0.20	-0.01	8.45E-01	0.00	0.17	1.70E-08	14	22	22	9.68E-01	Artery_Coronary
PTSD	ENSG00000178078.11	STAP2	0.20	0.00	8.45E-01	0.02	0.30	3.16E-15	24	66	66	9.68E-01	Artery_Coronary
PTSD	ENSG00000165568.17	AKR1E2	-0.19	0.00	8.46E-01	0.01	0.07	6.39E-04	9	21	21	9.68E-01	Artery_Coronary
PTSD	ENSG00000187715.13	KBTBD12	0.19	0.00	8.47E-01	0.01	0.16	5.83E-08	17	33	33	9.68E-01	Artery_Coronary
PTSD	ENSG00000111247.14	RAD51AP1	0.19	0.00	8.48E-01	0.00	0.07	6.93E-04	11	39	39	9.68E-01	Artery_Coronary
PTSD	ENSG00000152672.7	CLEC4F	-0.19	-0.03	8.48E-01	0.00	0.07	5.91E-04	2	21	21	9.68E-01	Artery_Coronary
PTSD	ENSG00000213214.4	ARHGEF35	0.19	0.00	8.48E-01	0.01	0.44	1.63E-24	34	57	57	9.68E-01	Artery_Coronary
PTSD	ENSG00000147408.14	CSGALNACT1	0.19	0.00	8.48E-01	0.00	0.03	3.77E-02	32	62	62	9.68E-01	Artery_Coronary
PTSD	ENSG00000253948.1	RP11-410L14.2	-0.19	0.00	8.48E-01	0.01	0.04	1.14E-02	18	50	50	9.68E-01	Artery_Coronary
PTSD	ENSG00000103174.11	NAGPA	-0.19	-0.01	8.49E-01	0.00	0.14	2.11E-07	7	28	28	9.68E-01	Artery_Coronary
PTSD	ENSG00000273270.1	RP11-212P7.2	-0.19	0.00	8.49E-01	0.07	0.39	1.78E-20	43	50	50	9.68E-01	Artery_Coronary
PTSD	ENSG00000277135.1	RP11-327J17.9	0.19	0.01	8.49E-01	0.00	0.12	4.14E-06	10	32	32	9.68E-01	Artery_Coronary
PTSD	ENSG00000162994.15	CLHC1	-0.19	0.00	8.49E-01	0.09	0.55	3.45E-34	5	8	8	9.68E-01	Artery_Coronary
PTSD	ENSG00000100095.18	SEZ6L	0.19	0.00	8.49E-01	0.01	0.05	3.69E-03	24	69	69	9.68E-01	Artery_Coronary
PTSD	ENSG00000151458.11	ANKRD50	0.19	0.00	8.49E-01	0.01	0.18	6.66E-09	30	43	43	9.68E-01	Artery_Coronary
PTSD	ENSG00000143028.8	SYPL2	-0.19	-0.01	8.49E-01	0.00	0.36	1.95E-20	6	14	14	9.68E-01	Artery_Coronary
PTSD	ENSG00000013561.17	RNF14	-0.19	-0.01	8.49E-01	0.00	0.08	1.67E-04	8	23	23	9.68E-01	Artery_Coronary
PTSD	ENSG00000148814.17	LRRC27	0.19	0.01	8.50E-01	0.00	0.18	4.30E-09	6	32	32	9.68E-01	Artery_Coronary
PTSD	ENSG00000094975.13	SUCO	0.19	0.01	8.50E-01	0.00	0.03	1.69E-02	1	3	3	9.68E-01	Artery_Coronary
PTSD	ENSG00000151640.12	DPYSL4	-0.19	-0.07	8.50E-01	0.00	0.38	9.13E-21	5	26	26	9.68E-01	Artery_Coronary
PTSD	ENSG00000183628.12	DGCR6	-0.19	0.00	8.51E-01	0.01	0.04	9.59E-03	15	32	32	9.68E-01	Artery_Coronary
PTSD	ENSG00000204644.9	ZFP57	-0.19	0.00	8.51E-01	0.00	0.50	7.91E-30	1	20	20	9.68E-01	Artery_Coronary
PTSD	ENSG00000108439.9	PNPO	0.19	0.00	8.51E-01	0.01	0.08	2.53E-04	15	21	21	9.68E-01	Artery_Coronary
PTSD	ENSG00000144455.13	SUMF1	0.19	0.01	8.51E-01	0.00	0.30	2.22E-15	20	48	48	9.68E-01	Artery_Coronary
PTSD	ENSG00000169507.9	SLC38A11	0.19	0.02	8.51E-01	0.00	0.02	4.93E-02	18	21	21	9.68E-01	Artery_Coronary
PTSD	ENSG00000084072.16	PPIE	0.19	0.00	8.51E-01	0.07	0.51	2.54E-30	5	8	8	9.68E-01	Artery_Coronary
PTSD	ENSG00000112303.13	VNN2	-0.19	0.00	8.52E-01	0.00	0.17	1.05E-08	5	16	16	9.68E-01	Artery_Coronary
PTSD	ENSG00000186716.20	BCR	0.19	0.00	8.52E-01	0.01	0.11	1.67E-05	12	26	26	9.68E-01	Artery_Coronary
PTSD	ENSG00000112592.13	TBP	0.19	0.00	8.53E-01	0.01	0.03	2.75E-02	22	51	51	9.68E-01	Artery_Coronary
PTSD	ENSG00000099804.8	CDC34	-0.19	0.00	8.53E-01	0.00	0.02	4.94E-02	10	23	23	9.68E-01	Artery_Coronary
PTSD	ENSG00000189157.13	FAM47E	-0.19	0.00	8.53E-01	0.01	0.28	2.84E-14	12	24	24	9.68E-01	Artery_Coronary
PTSD	ENSG00000136878.12	USP20	-0.18	0.00	8.54E-01	0.01	0.08	1.45E-04	18	48	48	9.68E-01	Artery_Coronary
PTSD	ENSG00000170899.10	GSTA4	-0.18	0.00	8.54E-01	0.00	0.06	9.22E-04	10	19	19	9.68E-01	Artery_Coronary
PTSD	ENSG00000164111.14	ANXA5	0.18	0.00	8.54E-01	0.01	0.09	4.82E-05	34	48	48	9.68E-01	Artery_Coronary
PTSD	ENSG00000166435.15	XRRA1	-0.18	0.00	8.54E-01	0.24	0.68	2.53E-50	35	55	55	9.68E-01	Artery_Coronary
PTSD	ENSG00000181404.15	WASHC1	-0.18	-0.01	8.54E-01	0.00	0.43	2.78E-24	1	4	4	9.68E-01	Artery_Coronary
PTSD	ENSG00000128973.12	CLN6	0.18	0.02	8.55E-01	0.00	0.05	4.07E-03	1	3	3	9.68E-01	Artery_Coronary
PTSD	ENSG00000119227.7	PIGZ	-0.18	0.00	8.55E-01	0.05	0.40	7.41E-22	13	24	24	9.68E-01	Artery_Coronary
PTSD	ENSG00000153048.10	CARHSP1	-0.18	0.00	8.55E-01	0.00	0.03	2.68E-02	46	75	75	9.68E-01	Artery_Coronary
PTSD	ENSG00000204574.12	ABCF1	0.18	0.01	8.56E-01	0.00	0.07	2.73E-04	27	35	35	9.68E-01	Artery_Coronary
PTSD	ENSG00000092020.10	PPP2R3C	0.18	0.00	8.56E-01	0.00	0.10	1.81E-05	8	22	22	9.68E-01	Artery_Coronary
PTSD	ENSG00000163482.11	STK36	-0.18	-0.01	8.56E-01	0.00	0.04	6.85E-03	16	33	33	9.68E-01	Artery_Coronary
PTSD	ENSG00000001461.16	NIPAL3	0.18	0.03	8.56E-01	0.00	0.03	2.19E-02	2	8	8	9.68E-01	Artery_Coronary
PTSD	ENSG00000157335.20	CLEC18C	0.18	0.00	8.57E-01	0.03	0.25	1.67E-12	8	19	19	9.68E-01	Artery_Coronary
PTSD	ENSG00000113356.11	POLR3G	-0.18	-0.01	8.57E-01	0.00	0.03	2.68E-02	9	9	9	9.68E-01	Artery_Coronary
PTSD	ENSG00000214491.8	SEC14L6	-0.18	0.00	8.57E-01	0.03	0.13	1.58E-06	6	19	19	9.68E-01	Artery_Coronary
PTSD	ENSG00000167941.2	SOST	-0.18	0.00	8.57E-01	0.01	0.24	7.97E-13	15	22	22	9.68E-01	Artery_Coronary
PTSD	ENSG00000166261.10	ZNF202	0.18	0.00	8.58E-01	0.00	0.03	1.76E-02	3	4	4	9.68E-01	Artery_Coronary
PTSD	ENSG00000261064.1	RP11-1000B6.3	0.18	0.00	8.59E-01	0.02	0.13	1.57E-06	19	31	31	9.68E-01	Artery_Coronary
PTSD	ENSG00000198794.11	SCAMP5	-0.18	0.00	8.59E-01	0.02	0.18	5.17E-09	28	41	41	9.68E-01	Artery_Coronary
PTSD	ENSG00000007866.19	TEAD3	-0.18	-0.01	8.59E-01	0.00	0.06	1.59E-03	6	18	18	9.68E-01	Artery_Coronary
PTSD	ENSG00000072163.19	LIMS2	-0.18	0.00	8.59E-01	0.01	0.07	5.62E-04	60	111	111	9.68E-01	Artery_Coronary
PTSD	ENSG00000135144.7	DTX1	-0.18	-0.01	8.59E-01	0.00	0.06	1.10E-03	1	1	1	9.68E-01	Artery_Coronary
PTSD	ENSG00000153898.12	MCOLN2	-0.18	0.00	8.60E-01	0.01	0.14	1.89E-07	12	34	34	9.68E-01	Artery_Coronary
PTSD	ENSG00000165996.13	HACD1	-0.18	0.00	8.60E-01	0.00	0.03	1.84E-02	30	56	56	9.68E-01	Artery_Coronary
PTSD	ENSG00000132702.12	HAPLN2	0.18	0.00	8.60E-01	0.01	0.03	3.27E-02	21	50	50	9.68E-01	Artery_Coronary
PTSD	ENSG00000169203.16	NPIPB12	0.18	0.01	8.60E-01	0.00	0.03	1.76E-02	2	6	6	9.68E-01	Artery_Coronary
PTSD	ENSG00000212127.5	TAS2R14	0.18	0.00	8.60E-01	0.02	0.22	5.07E-11	46	75	75	9.68E-01	Artery_Coronary
PTSD	ENSG00000132109.9	TRIM21	-0.18	0.00	8.61E-01	0.00	0.02	4.31E-02	25	43	43	9.68E-01	Artery_Coronary
PTSD	ENSG00000169764.15	UGP2	0.18	0.01	8.61E-01	0.00	0.08	2.59E-04	15	36	36	9.68E-01	Artery_Coronary
PTSD	ENSG00000185112.5	FAM43A	0.18	0.01	8.61E-01	0.00	0.02	4.29E-02	3	4	4	9.68E-01	Artery_Coronary
PTSD	ENSG00000140043.11	PTGR2	-0.17	0.00	8.61E-01	0.09	0.49	1.07E-28	39	78	78	9.68E-01	Artery_Coronary
PTSD	ENSG00000198039.11	ZNF273	-0.17	0.00	8.61E-01	0.01	0.26	7.20E-13	15	45	45	9.68E-01	Artery_Coronary
PTSD	ENSG00000272674.3	PCDHB16	0.17	0.00	8.62E-01	0.01	0.31	6.45E-16	8	19	19	9.68E-01	Artery_Coronary
PTSD	ENSG00000277149.4	TYW1B	-0.17	-0.02	8.62E-01	0.00	0.38	2.98E-21	4	29	29	9.69E-01	Artery_Coronary
PTSD	ENSG00000239305.6	RNF103	0.17	0.00	8.63E-01	0.00	0.03	2.65E-02	55	69	69	9.69E-01	Artery_Coronary
PTSD	ENSG00000185344.13	ATP6V0A2	-0.17	-0.01	8.63E-01	0.00	0.11	2.92E-06	27	39	39	9.69E-01	Artery_Coronary
PTSD	ENSG00000167461.11	RAB8A	-0.17	-0.01	8.63E-01	0.00	0.04	1.04E-02	11	21	21	9.69E-01	Artery_Coronary
PTSD	ENSG00000039537.13	C6	-0.17	-0.01	8.63E-01	0.00	0.12	5.43E-06	18	36	36	9.69E-01	Artery_Coronary
PTSD	ENSG00000114547.9	ROPN1B	0.17	0.00	8.64E-01	0.00	0.04	5.81E-03	2	3	3	9.69E-01	Artery_Coronary
PTSD	ENSG00000100994.11	PYGB	-0.17	0.01	8.64E-01	0.00	0.02	4.33E-02	15	29	29	9.69E-01	Artery_Coronary
PTSD	ENSG00000170373.8	CST1	-0.17	-0.01	8.64E-01	0.00	0.11	1.14E-05	7	12	12	9.69E-01	Artery_Coronary
PTSD	ENSG00000074319.12	TSG101	-0.17	0.00	8.64E-01	0.00	0.05	4.94E-03	24	58	58	9.69E-01	Artery_Coronary
PTSD	ENSG00000139970.16	RTN1	-0.17	0.00	8.65E-01	0.01	0.30	4.04E-15	32	54	54	9.69E-01	Artery_Coronary
PTSD	ENSG00000136932.13	TRMO	-0.17	-0.01	8.66E-01	0.00	0.13	8.12E-07	3	23	23	9.70E-01	Artery_Coronary
PTSD	ENSG00000159267.14	HLCS	0.17	0.00	8.67E-01	0.02	0.20	5.44E-10	17	31	31	9.70E-01	Artery_Coronary
PTSD	ENSG00000067141.16	NEO1	0.17	0.01	8.67E-01	0.00	0.04	9.38E-03	1	2	2	9.70E-01	Artery_Coronary
PTSD	ENSG00000138162.18	TACC2	0.17	0.02	8.67E-01	0.00	0.13	8.26E-07	6	21	21	9.70E-01	Artery_Coronary
PTSD	ENSG00000130943.6	PKDREJ	-0.17	0.00	8.67E-01	0.05	0.10	3.69E-05	32	45	45	9.70E-01	Artery_Coronary
PTSD	ENSG00000166275.15	BORCS7	-0.17	0.00	8.67E-01	0.03	0.28	1.31E-14	26	55	55	9.70E-01	Artery_Coronary
PTSD	ENSG00000230555.2	RP11-517P14.2	-0.17	-0.01	8.68E-01	0.00	0.04	1.10E-02	22	33	33	9.70E-01	Artery_Coronary
PTSD	ENSG00000227124.8	ZNF717	0.17	0.30	8.68E-01	0.00	0.22	8.11E-11	1	17	17	9.70E-01	Artery_Coronary
PTSD	ENSG00000166263.13	STXBP4	0.17	0.01	8.68E-01	0.00	0.28	4.14E-14	13	85	85	9.70E-01	Artery_Coronary
PTSD	ENSG00000152061.23	RABGAP1L	-0.17	-0.01	8.69E-01	0.00	0.06	7.86E-04	6	21	21	9.70E-01	Artery_Coronary
PTSD	ENSG00000138459.8	SLC35A5	-0.17	0.00	8.69E-01	0.02	0.16	3.66E-08	46	94	94	9.70E-01	Artery_Coronary
PTSD	ENSG00000143067.4	ZNF697	-0.16	0.00	8.69E-01	0.01	0.10	1.57E-05	11	27	27	9.70E-01	Artery_Coronary
PTSD	ENSG00000125633.10	CCDC93	0.16	0.00	8.70E-01	0.02	0.08	2.64E-04	64	91	91	9.71E-01	Artery_Coronary
PTSD	ENSG00000260423.1	RP13-735L24.1	0.16	0.03	8.70E-01	0.00	0.09	4.86E-05	1	12	12	9.71E-01	Artery_Coronary
PTSD	ENSG00000113790.10	EHHADH	0.16	0.01	8.71E-01	0.00	0.05	3.02E-03	5	21	21	9.71E-01	Artery_Coronary
PTSD	ENSG00000248144.5	ADH1C	-0.16	0.00	8.73E-01	0.01	0.11	7.28E-06	18	20	20	9.73E-01	Artery_Coronary
PTSD	ENSG00000124299.13	PEPD	-0.16	-0.01	8.73E-01	0.00	0.05	3.25E-03	24	49	49	9.73E-01	Artery_Coronary
PTSD	ENSG00000214776.10	RP11-726G1.1	-0.16	0.00	8.73E-01	0.00	0.40	2.30E-22	10	44	44	9.73E-01	Artery_Coronary
PTSD	ENSG00000198754.5	OXCT2	0.16	0.00	8.73E-01	0.04	0.11	1.06E-05	34	93	93	9.73E-01	Artery_Coronary
PTSD	ENSG00000188573.7	FBLL1	0.16	0.00	8.74E-01	0.04	0.46	1.22E-25	3	20	20	9.74E-01	Artery_Coronary
PTSD	ENSG00000118965.14	WDR35	0.16	0.00	8.74E-01	0.00	0.14	9.27E-07	19	29	29	9.74E-01	Artery_Coronary
PTSD	ENSG00000153044.9	CENPH	0.16	0.01	8.74E-01	0.00	0.03	3.93E-02	10	44	44	9.74E-01	Artery_Coronary
PTSD	ENSG00000174373.16	RALGAPA1	-0.16	0.00	8.75E-01	0.01	0.35	4.52E-18	8	15	15	9.74E-01	Artery_Coronary
PTSD	ENSG00000261587.2	TMEM249	0.16	0.00	8.75E-01	0.00	0.06	1.76E-03	10	42	42	9.74E-01	Artery_Coronary
PTSD	ENSG00000181754.6	AMIGO1	0.16	0.00	8.76E-01	0.01	0.30	4.35E-15	22	43	43	9.74E-01	Artery_Coronary
PTSD	ENSG00000144339.11	TMEFF2	0.16	0.01	8.76E-01	0.00	0.06	1.77E-03	3	43	43	9.74E-01	Artery_Coronary
PTSD	ENSG00000188895.11	MSL1	0.16	0.01	8.76E-01	0.00	0.09	6.52E-05	8	16	16	9.74E-01	Artery_Coronary
PTSD	ENSG00000255837.1	TAS2R20	0.16	0.00	8.77E-01	0.01	0.10	2.83E-05	28	32	32	9.74E-01	Artery_Coronary
PTSD	ENSG00000100304.12	TTLL12	-0.15	0.00	8.77E-01	0.03	0.35	3.16E-18	47	91	91	9.74E-01	Artery_Coronary
PTSD	ENSG00000162613.16	FUBP1	0.15	0.01	8.78E-01	0.00	0.03	1.86E-02	20	49	49	9.74E-01	Artery_Coronary
PTSD	ENSG00000152582.13	SPEF2	-0.15	-0.01	8.78E-01	0.00	0.06	1.33E-03	21	28	28	9.74E-01	Artery_Coronary
PTSD	ENSG00000239713.8	APOBEC3G	-0.15	-0.01	8.78E-01	0.00	0.21	2.03E-10	6	14	14	9.74E-01	Artery_Coronary
PTSD	ENSG00000004864.13	SLC25A13	0.15	0.00	8.78E-01	0.00	0.04	1.30E-02	5	7	7	9.74E-01	Artery_Coronary
PTSD	ENSG00000133460.19	SLC2A11	0.15	0.00	8.78E-01	0.00	0.07	3.67E-04	4	10	10	9.74E-01	Artery_Coronary
PTSD	ENSG00000167136.6	ENDOG	0.15	0.00	8.78E-01	0.01	0.06	2.18E-03	10	29	29	9.74E-01	Artery_Coronary
PTSD	ENSG00000105341.18	ATP5SL	-0.15	0.00	8.79E-01	0.01	0.03	2.87E-02	25	91	91	9.74E-01	Artery_Coronary
PTSD	ENSG00000197345.12	MRPL21	-0.15	0.00	8.79E-01	0.11	0.61	9.34E-41	22	27	27	9.74E-01	Artery_Coronary
PTSD	ENSG00000173715.15	C11orf80	0.15	0.00	8.79E-01	0.02	0.05	3.07E-03	12	30	30	9.74E-01	Artery_Coronary
PTSD	ENSG00000198300.12	PEG3	0.15	0.00	8.79E-01	0.01	0.06	9.33E-04	26	52	52	9.74E-01	Artery_Coronary
PTSD	ENSG00000271780.1	RP11-1017G21.5	-0.15	-0.01	8.79E-01	0.00	0.20	5.91E-10	4	6	6	9.74E-01	Artery_Coronary
PTSD	ENSG00000090382.6	LYZ	0.15	0.00	8.80E-01	0.00	0.22	7.75E-11	6	24	24	9.74E-01	Artery_Coronary
PTSD	ENSG00000139190.16	VAMP1	-0.15	0.00	8.80E-01	0.01	0.21	2.69E-10	20	59	59	9.74E-01	Artery_Coronary
PTSD	ENSG00000188056.11	TREML4	0.15	0.00	8.81E-01	0.01	0.09	5.34E-05	18	20	20	9.74E-01	Artery_Coronary
PTSD	ENSG00000275964.1	RP11-61K9.3	-0.15	-0.01	8.81E-01	0.00	0.04	6.23E-03	23	30	30	9.74E-01	Artery_Coronary
PTSD	ENSG00000163239.12	TDRD10	-0.15	-0.01	8.81E-01	0.00	0.14	2.62E-07	5	11	11	9.74E-01	Artery_Coronary
PTSD	ENSG00000111145.7	ELK3	-0.15	0.00	8.81E-01	0.00	0.03	1.47E-02	43	76	76	9.74E-01	Artery_Coronary
PTSD	ENSG00000198270.12	TMEM116	0.15	0.00	8.82E-01	0.01	0.18	2.97E-09	12	17	17	9.74E-01	Artery_Coronary
PTSD	ENSG00000124688.13	MAD2L1BP	0.15	0.01	8.82E-01	0.00	0.05	4.48E-03	23	56	56	9.74E-01	Artery_Coronary
PTSD	ENSG00000173762.7	CD7	-0.15	-0.01	8.82E-01	0.00	0.07	4.56E-04	10	22	22	9.74E-01	Artery_Coronary
PTSD	ENSG00000249740.2	OSMR-AS1	-0.15	0.00	8.82E-01	0.00	0.12	3.66E-06	15	40	40	9.74E-01	Artery_Coronary
PTSD	ENSG00000078814.15	MYH7B	-0.15	0.00	8.83E-01	0.00	0.10	3.35E-05	28	34	34	9.74E-01	Artery_Coronary
PTSD	ENSG00000263874.2	LINC00672	-0.15	-0.01	8.83E-01	0.00	0.03	3.87E-02	2	7	7	9.74E-01	Artery_Coronary
PTSD	ENSG00000105497.7	ZNF175	0.15	0.00	8.83E-01	0.01	0.17	6.21E-09	21	49	49	9.74E-01	Artery_Coronary
PTSD	ENSG00000169223.14	LMAN2	-0.15	0.00	8.83E-01	0.00	0.08	2.51E-04	45	80	80	9.74E-01	Artery_Coronary
PTSD	ENSG00000100191.5	SLC5A4	0.15	0.00	8.83E-01	0.02	0.14	5.52E-07	62	98	98	9.74E-01	Artery_Coronary
PTSD	ENSG00000176222.8	ZNF404	-0.15	0.00	8.84E-01	0.02	0.22	3.40E-11	22	23	23	9.74E-01	Artery_Coronary
PTSD	ENSG00000072134.15	EPN2	0.15	0.02	8.84E-01	0.00	0.15	3.13E-08	2	13	13	9.74E-01	Artery_Coronary
PTSD	ENSG00000108946.14	PRKAR1A	0.15	0.03	8.84E-01	0.00	0.03	2.04E-02	1	4	4	9.74E-01	Artery_Coronary
PTSD	ENSG00000131373.14	HACL1	-0.15	0.00	8.85E-01	0.00	0.09	7.47E-05	3	6	6	9.74E-01	Artery_Coronary
PTSD	ENSG00000106404.13	CLDN15	-0.14	0.00	8.85E-01	0.02	0.14	4.43E-07	26	34	34	9.74E-01	Artery_Coronary
PTSD	ENSG00000272810.1	U91328.22	0.14	0.00	8.86E-01	0.01	0.09	3.78E-05	9	10	10	9.75E-01	Artery_Coronary
PTSD	ENSG00000136247.14	ZDHHC4	0.14	0.01	8.86E-01	0.00	0.04	9.79E-03	3	12	12	9.75E-01	Artery_Coronary
PTSD	ENSG00000139055.6	ERP27	-0.14	0.00	8.87E-01	0.02	0.25	7.65E-13	11	20	20	9.76E-01	Artery_Coronary
PTSD	ENSG00000122870.11	BICC1	0.14	0.00	8.88E-01	0.00	0.11	9.59E-06	8	14	14	9.76E-01	Artery_Coronary
PTSD	ENSG00000100106.19	TRIOBP	0.14	0.00	8.88E-01	0.02	0.18	3.94E-09	23	60	60	9.76E-01	Artery_Coronary
PTSD	ENSG00000205037.2	RP11-863P13.4	0.14	0.00	8.89E-01	0.01	0.03	3.31E-02	21	52	52	9.78E-01	Artery_Coronary
PTSD	ENSG00000071967.11	CYBRD1	0.14	0.00	8.90E-01	0.01	0.27	1.09E-13	8	15	15	9.78E-01	Artery_Coronary
PTSD	ENSG00000142937.11	RPS8	-0.14	0.00	8.90E-01	0.00	0.05	3.97E-03	35	47	47	9.78E-01	Artery_Coronary
PTSD	ENSG00000006652.13	IFRD1	0.14	0.00	8.91E-01	0.01	0.08	2.03E-04	33	48	48	9.78E-01	Artery_Coronary
PTSD	ENSG00000118096.7	IFT46	-0.14	0.00	8.91E-01	0.00	0.08	9.90E-05	21	66	66	9.78E-01	Artery_Coronary
PTSD	ENSG00000253369.1	RP11-1081M5.1	-0.14	0.00	8.91E-01	0.01	0.16	1.69E-08	8	16	16	9.78E-01	Artery_Coronary
PTSD	ENSG00000148834.12	GSTO1	0.14	0.01	8.92E-01	0.00	0.10	2.17E-05	23	31	31	9.78E-01	Artery_Coronary
PTSD	ENSG00000234350.4	AC007405.4	0.14	0.00	8.92E-01	0.00	0.06	2.18E-03	11	26	26	9.78E-01	Artery_Coronary
PTSD	ENSG00000250986.1	AC141928.1	0.14	0.02	8.92E-01	0.00	0.04	1.20E-02	3	11	11	9.78E-01	Artery_Coronary
PTSD	ENSG00000261161.1	RP11-58A18.1	-0.13	0.00	8.93E-01	0.00	0.03	2.16E-02	13	48	48	9.78E-01	Artery_Coronary
PTSD	ENSG00000197147.13	LRRC8B	-0.13	0.00	8.93E-01	0.01	0.13	1.90E-06	15	20	20	9.78E-01	Artery_Coronary
PTSD	ENSG00000103047.7	TANGO6	-0.13	0.00	8.93E-01	0.00	0.05	2.99E-03	23	35	35	9.78E-01	Artery_Coronary
PTSD	ENSG00000183379.8	SYNDIG1L	-0.13	0.00	8.93E-01	0.01	0.07	3.11E-04	27	59	59	9.78E-01	Artery_Coronary
PTSD	ENSG00000196584.2	XRCC2	0.13	0.01	8.93E-01	0.00	0.14	4.99E-07	3	10	10	9.78E-01	Artery_Coronary
PTSD	ENSG00000224940.8	PRRT4	-0.13	0.00	8.93E-01	0.00	0.02	4.21E-02	9	16	16	9.78E-01	Artery_Coronary
PTSD	ENSG00000261652.2	C15orf65	0.13	0.00	8.94E-01	0.01	0.03	1.45E-02	24	25	25	9.78E-01	Artery_Coronary
PTSD	ENSG00000168724.14	DNAJC21	-0.13	-0.01	8.94E-01	0.00	0.12	3.07E-06	19	31	31	9.78E-01	Artery_Coronary
PTSD	ENSG00000204347.3	BTBD17	-0.13	-0.01	8.94E-01	0.01	0.03	3.86E-02	13	31	31	9.78E-01	Artery_Coronary
PTSD	ENSG00000130202.9	NECTIN2	-0.13	-0.01	8.94E-01	0.00	0.04	1.18E-02	1	4	4	9.78E-01	Artery_Coronary
PTSD	ENSG00000180279.6	LINC01869	0.13	0.00	8.95E-01	0.00	0.08	1.55E-04	7	19	19	9.78E-01	Artery_Coronary
PTSD	ENSG00000183826.16	BTBD9	-0.13	0.00	8.95E-01	0.00	0.04	1.10E-02	3	9	9	9.78E-01	Artery_Coronary
PTSD	ENSG00000277494.1	GPIHBP1	0.13	0.00	8.95E-01	0.00	0.05	3.83E-03	15	32	32	9.78E-01	Artery_Coronary
PTSD	ENSG00000188191.14	PRKAR1B	0.13	0.00	8.95E-01	0.06	0.33	7.37E-17	5	5	5	9.78E-01	Artery_Coronary
PTSD	ENSG00000143199.17	ADCY10	0.13	0.02	8.95E-01	0.00	0.07	8.43E-04	1	4	4	9.78E-01	Artery_Coronary
PTSD	ENSG00000063046.17	EIF4B	0.13	0.00	8.96E-01	0.02	0.21	1.91E-10	66	158	158	9.78E-01	Artery_Coronary
PTSD	ENSG00000197841.14	ZNF181	-0.13	0.00	8.96E-01	0.01	0.18	1.27E-08	18	39	39	9.78E-01	Artery_Coronary
PTSD	ENSG00000272255.1	CTD-3224K15.3	0.13	0.00	8.97E-01	0.01	0.06	1.62E-03	3	7	7	9.78E-01	Artery_Coronary
PTSD	ENSG00000178397.12	FAM220A	-0.13	-0.04	8.97E-01	0.00	0.04	1.02E-02	3	10	10	9.78E-01	Artery_Coronary
PTSD	ENSG00000184678.10	HIST2H2BE	0.13	0.01	8.98E-01	0.00	0.04	9.65E-03	2	17	17	9.79E-01	Artery_Coronary
PTSD	ENSG00000230836.1	LINC01293	-0.13	0.00	8.98E-01	0.03	0.38	1.97E-20	56	107	107	9.79E-01	Artery_Coronary
PTSD	ENSG00000005471.15	ABCB4	-0.13	0.00	8.98E-01	0.03	0.03	3.43E-02	83	119	119	9.79E-01	Artery_Coronary
PTSD	ENSG00000141127.14	PRPSAP2	-0.13	0.00	8.98E-01	0.02	0.35	6.12E-20	13	30	30	9.79E-01	Artery_Coronary
PTSD	ENSG00000275401.1	RP4-564F22.7	-0.13	0.00	8.99E-01	0.01	0.03	4.01E-02	14	29	29	9.79E-01	Artery_Coronary
PTSD	ENSG00000143162.7	CREG1	0.13	0.00	8.99E-01	0.00	0.10	2.29E-05	28	58	58	9.79E-01	Artery_Coronary
PTSD	ENSG00000167792.11	NDUFV1	-0.13	0.00	8.99E-01	0.01	0.13	1.52E-06	4	8	8	9.79E-01	Artery_Coronary
PTSD	ENSG00000171488.14	LRRC8C	-0.13	0.00	9.00E-01	0.01	0.05	4.57E-03	39	78	78	9.80E-01	Artery_Coronary
PTSD	ENSG00000100099.20	HPS4	0.12	0.01	9.01E-01	0.00	0.08	2.49E-04	5	15	15	9.80E-01	Artery_Coronary
PTSD	ENSG00000163888.3	CAMK2N2	-0.12	0.00	9.01E-01	0.00	0.03	3.63E-02	6	20	20	9.80E-01	Artery_Coronary
PTSD	ENSG00000154511.11	FAM69A	0.12	0.00	9.02E-01	0.00	0.30	3.88E-16	19	32	32	9.80E-01	Artery_Coronary
PTSD	ENSG00000167220.11	HDHD2	-0.12	0.00	9.02E-01	0.00	0.02	4.80E-02	5	14	14	9.80E-01	Artery_Coronary
PTSD	ENSG00000111424.10	VDR	0.12	0.04	9.03E-01	0.00	0.04	1.38E-02	1	6	6	9.80E-01	Artery_Coronary
PTSD	ENSG00000110435.11	PDHX	0.12	0.00	9.03E-01	0.00	0.08	3.34E-04	18	71	71	9.80E-01	Artery_Coronary
PTSD	ENSG00000130270.16	ATP8B3	-0.12	0.00	9.03E-01	0.00	0.06	7.64E-04	1	6	6	9.80E-01	Artery_Coronary
PTSD	ENSG00000156172.5	C8orf37	0.12	0.00	9.03E-01	0.01	0.07	5.71E-04	18	28	28	9.80E-01	Artery_Coronary
PTSD	ENSG00000255394.4	C8orf49	0.12	0.00	9.04E-01	0.01	0.11	5.57E-06	26	62	62	9.80E-01	Artery_Coronary
PTSD	ENSG00000118690.12	ARMC2	0.12	0.00	9.04E-01	0.01	0.09	4.77E-05	13	22	22	9.80E-01	Artery_Coronary
PTSD	ENSG00000230724.9	LINC01001	-0.12	0.00	9.04E-01	0.04	0.03	1.55E-02	29	63	63	9.80E-01	Artery_Coronary
PTSD	ENSG00000132740.8	IGHMBP2	0.12	0.00	9.04E-01	0.09	0.42	1.75E-23	58	104	104	9.80E-01	Artery_Coronary
PTSD	ENSG00000161944.16	ASGR2	0.12	0.00	9.05E-01	0.00	0.10	2.22E-05	22	61	61	9.80E-01	Artery_Coronary
PTSD	ENSG00000131408.13	NR1H2	-0.12	0.00	9.05E-01	0.01	0.13	1.28E-06	30	67	67	9.80E-01	Artery_Coronary
PTSD	ENSG00000082258.12	CCNT2	0.12	0.01	9.05E-01	0.00	0.05	2.46E-03	10	64	64	9.80E-01	Artery_Coronary
PTSD	ENSG00000188785.11	ZNF548	0.12	0.00	9.06E-01	0.00	0.03	3.34E-02	9	21	21	9.80E-01	Artery_Coronary
PTSD	ENSG00000111077.17	TNS2	0.12	0.01	9.07E-01	0.00	0.14	7.54E-07	14	26	26	9.80E-01	Artery_Coronary
PTSD	ENSG00000125885.13	MCM8	0.12	0.00	9.07E-01	0.04	0.24	3.30E-12	9	11	11	9.80E-01	Artery_Coronary
PTSD	ENSG00000224635.1	RP4-564F22.5	0.12	0.01	9.07E-01	0.00	0.39	8.91E-21	9	18	18	9.80E-01	Artery_Coronary
PTSD	ENSG00000272129.1	RP11-250B2.6	0.12	0.00	9.07E-01	0.02	0.15	7.11E-08	29	56	56	9.80E-01	Artery_Coronary
PTSD	ENSG00000183580.9	FBXL7	-0.12	0.00	9.07E-01	0.00	0.03	2.52E-02	2	7	7	9.80E-01	Artery_Coronary
PTSD	ENSG00000079150.17	FKBP7	-0.12	0.00	9.08E-01	0.01	0.14	4.59E-07	32	46	46	9.80E-01	Artery_Coronary
PTSD	ENSG00000164393.8	ADGRF2	0.12	0.00	9.08E-01	0.04	0.14	3.98E-07	51	66	66	9.80E-01	Artery_Coronary
PTSD	ENSG00000157014.10	TATDN2	-0.12	-0.01	9.08E-01	0.00	0.04	8.15E-03	5	16	16	9.80E-01	Artery_Coronary
PTSD	ENSG00000133026.12	MYH10	0.11	0.00	9.08E-01	0.00	0.04	6.99E-03	6	8	8	9.80E-01	Artery_Coronary
PTSD	ENSG00000127578.6	WFIKKN1	0.11	0.00	9.08E-01	0.04	0.26	7.34E-13	9	27	27	9.80E-01	Artery_Coronary
PTSD	ENSG00000239467.5	AC007405.6	-0.11	0.00	9.08E-01	0.01	0.09	5.59E-05	16	36	36	9.80E-01	Artery_Coronary
PTSD	ENSG00000076924.11	XAB2	0.11	0.00	9.09E-01	0.01	0.14	4.19E-07	11	18	18	9.80E-01	Artery_Coronary
PTSD	ENSG00000174405.13	LIG4	0.11	0.00	9.09E-01	0.02	0.10	2.13E-05	58	76	76	9.80E-01	Artery_Coronary
PTSD	ENSG00000163389.10	POGLUT1	0.11	0.00	9.10E-01	0.04	0.36	1.10E-18	33	62	62	9.80E-01	Artery_Coronary
PTSD	ENSG00000167984.17	NLRC3	0.11	0.00	9.10E-01	0.02	0.18	3.20E-09	9	28	28	9.80E-01	Artery_Coronary
PTSD	ENSG00000164889.13	SLC4A2	-0.11	0.00	9.10E-01	0.00	0.12	2.96E-06	18	51	51	9.80E-01	Artery_Coronary
PTSD	ENSG00000282890.1	RP11-460M2.1	-0.11	0.00	9.10E-01	0.01	0.36	7.36E-19	21	46	46	9.80E-01	Artery_Coronary
PTSD	ENSG00000166562.8	SEC11C	0.11	0.01	9.10E-01	0.00	0.06	8.43E-04	13	22	22	9.80E-01	Artery_Coronary
PTSD	ENSG00000057468.6	MSH4	-0.11	0.00	9.10E-01	0.00	0.09	6.68E-05	31	53	53	9.80E-01	Artery_Coronary
PTSD	ENSG00000226125.1	LINC01907	0.11	0.00	9.10E-01	0.01	0.03	2.50E-02	11	29	29	9.80E-01	Artery_Coronary
PTSD	ENSG00000095485.16	CWF19L1	-0.11	0.00	9.11E-01	0.02	0.42	5.63E-23	6	14	14	9.80E-01	Artery_Coronary
PTSD	ENSG00000141013.16	GAS8	-0.11	0.00	9.11E-01	0.00	0.21	4.36E-11	3	15	15	9.80E-01	Artery_Coronary
PTSD	ENSG00000110786.17	PTPN5	-0.11	0.00	9.11E-01	0.02	0.14	5.66E-07	8	26	26	9.80E-01	Artery_Coronary
PTSD	ENSG00000180425.11	C11orf71	0.11	0.07	9.11E-01	0.00	0.09	1.13E-04	12	21	21	9.80E-01	Artery_Coronary
PTSD	ENSG00000185904.11	LINC00839	-0.11	0.00	9.11E-01	0.01	0.41	1.74E-22	6	27	27	9.80E-01	Artery_Coronary
PTSD	ENSG00000110025.12	SNX15	-0.11	0.00	9.12E-01	0.01	0.07	5.20E-04	30	40	40	9.81E-01	Artery_Coronary
PTSD	ENSG00000135124.14	P2RX4	-0.11	0.00	9.16E-01	0.00	0.05	4.49E-03	8	27	27	9.85E-01	Artery_Coronary
PTSD	ENSG00000175170.14	FAM182B	-0.11	0.00	9.16E-01	0.00	0.08	1.92E-04	12	33	33	9.85E-01	Artery_Coronary
PTSD	ENSG00000162971.10	TYW5	-0.10	0.00	9.16E-01	0.00	0.03	3.78E-02	9	10	10	9.85E-01	Artery_Coronary
PTSD	ENSG00000023171.16	GRAMD1B	0.10	0.00	9.18E-01	0.00	0.03	2.52E-02	22	41	41	9.85E-01	Artery_Coronary
PTSD	ENSG00000197563.10	PIGN	-0.10	0.00	9.18E-01	0.02	0.11	3.74E-06	69	72	72	9.85E-01	Artery_Coronary
PTSD	ENSG00000184144.11	CNTN2	-0.10	-0.01	9.18E-01	0.00	0.12	3.12E-06	10	41	41	9.85E-01	Artery_Coronary
PTSD	ENSG00000167646.13	DNAAF3	0.10	0.00	9.18E-01	0.00	0.06	1.46E-03	8	26	26	9.85E-01	Artery_Coronary
PTSD	ENSG00000024422.11	EHD2	0.10	0.00	9.18E-01	0.00	0.03	1.88E-02	20	49	49	9.85E-01	Artery_Coronary
PTSD	ENSG00000157637.12	SLC38A10	0.10	0.01	9.19E-01	0.00	0.36	7.53E-19	4	23	23	9.85E-01	Artery_Coronary
PTSD	ENSG00000159164.9	SV2A	-0.10	0.00	9.19E-01	0.00	0.05	4.77E-03	2	2	2	9.85E-01	Artery_Coronary
PTSD	ENSG00000155254.12	MARVELD1	-0.10	-0.01	9.20E-01	0.00	0.04	1.04E-02	2	7	7	9.85E-01	Artery_Coronary
PTSD	ENSG00000108469.14	RECQL5	0.10	0.00	9.20E-01	0.00	0.06	1.49E-03	9	32	32	9.85E-01	Artery_Coronary
PTSD	ENSG00000166938.12	DIS3L	0.10	0.01	9.20E-01	0.00	0.23	7.29E-12	12	48	48	9.85E-01	Artery_Coronary
PTSD	ENSG00000164494.11	PDSS2	-0.10	0.00	9.20E-01	0.00	0.13	9.73E-07	18	42	42	9.85E-01	Artery_Coronary
PTSD	ENSG00000164045.11	CDC25A	0.10	0.00	9.20E-01	0.08	0.21	1.78E-10	21	22	22	9.85E-01	Artery_Coronary
PTSD	ENSG00000163132.6	MSX1	-0.10	0.00	9.20E-01	0.00	0.07	4.45E-04	10	19	19	9.85E-01	Artery_Coronary
PTSD	ENSG00000066827.15	ZFAT	-0.10	0.00	9.20E-01	0.00	0.05	4.75E-03	25	42	42	9.85E-01	Artery_Coronary
PTSD	ENSG00000054282.15	SDCCAG8	0.10	0.00	9.22E-01	0.00	0.14	5.79E-07	11	21	21	9.86E-01	Artery_Coronary
PTSD	ENSG00000273329.1	RP11-448A19.1	0.10	0.00	9.22E-01	0.00	0.05	3.76E-03	30	40	40	9.86E-01	Artery_Coronary
PTSD	ENSG00000228672.3	PROB1	-0.10	0.00	9.22E-01	0.00	0.09	8.62E-05	6	12	12	9.86E-01	Artery_Coronary
PTSD	ENSG00000119632.3	IFI27L2	0.10	0.00	9.22E-01	0.00	0.06	1.97E-03	22	66	66	9.86E-01	Artery_Coronary
PTSD	ENSG00000172728.15	FUT10	0.10	0.00	9.23E-01	0.02	0.23	3.43E-11	39	47	47	9.86E-01	Artery_Coronary
PTSD	ENSG00000105270.14	CLIP3	-0.10	0.00	9.24E-01	0.00	0.04	1.51E-02	10	21	21	9.86E-01	Artery_Coronary
PTSD	ENSG00000186854.10	TRABD2A	0.10	0.00	9.24E-01	0.03	0.08	1.59E-04	55	133	133	9.86E-01	Artery_Coronary
PTSD	ENSG00000162188.5	GNG3	0.10	0.00	9.24E-01	0.00	0.07	5.29E-04	2	18	18	9.86E-01	Artery_Coronary
PTSD	ENSG00000164713.9	BRI3	0.09	0.00	9.24E-01	0.00	0.08	1.66E-04	16	60	60	9.86E-01	Artery_Coronary
PTSD	ENSG00000198846.5	TOX	-0.09	0.00	9.24E-01	0.01	0.03	3.26E-02	29	39	39	9.86E-01	Artery_Coronary
PTSD	ENSG00000133706.17	LARS	0.09	0.00	9.25E-01	0.02	0.36	2.17E-19	74	114	114	9.86E-01	Artery_Coronary
PTSD	ENSG00000163040.14	CCDC74A	-0.09	0.00	9.26E-01	0.00	0.06	2.03E-03	1	14	14	9.86E-01	Artery_Coronary
PTSD	ENSG00000114698.14	PLSCR4	-0.09	0.00	9.26E-01	0.00	0.07	4.34E-04	20	23	23	9.86E-01	Artery_Coronary
PTSD	ENSG00000187513.8	GJA4	0.09	0.00	9.26E-01	0.00	0.11	7.78E-06	10	19	19	9.86E-01	Artery_Coronary
PTSD	ENSG00000153774.8	CFDP1	-0.09	-0.01	9.27E-01	0.00	0.08	3.01E-04	3	5	5	9.86E-01	Artery_Coronary
PTSD	ENSG00000106077.18	ABHD11	-0.09	-0.01	9.27E-01	0.00	0.08	1.62E-04	10	27	27	9.86E-01	Artery_Coronary
PTSD	ENSG00000146477.5	SLC22A3	0.09	0.00	9.27E-01	0.00	0.06	1.03E-03	9	22	22	9.86E-01	Artery_Coronary
PTSD	ENSG00000157601.13	MX1	0.09	0.00	9.27E-01	0.02	0.06	1.04E-03	41	82	82	9.86E-01	Artery_Coronary
PTSD	ENSG00000270964.1	RP11-502I4.3	-0.09	0.00	9.27E-01	0.00	0.23	9.26E-12	2	13	13	9.86E-01	Artery_Coronary
PTSD	ENSG00000102886.14	GDPD3	-0.09	0.00	9.27E-01	0.00	0.04	1.03E-02	4	22	22	9.86E-01	Artery_Coronary
PTSD	ENSG00000261390.5	MAFTRR	-0.09	0.00	9.28E-01	0.00	0.28	1.96E-14	4	7	7	9.86E-01	Artery_Coronary
PTSD	ENSG00000170542.5	SERPINB9	0.09	0.00	9.29E-01	0.00	0.06	9.13E-04	39	62	62	9.86E-01	Artery_Coronary
PTSD	ENSG00000163918.10	RFC4	0.09	0.00	9.29E-01	0.01	0.10	1.88E-05	13	15	15	9.86E-01	Artery_Coronary
PTSD	ENSG00000198755.10	RPL10A	-0.09	0.00	9.29E-01	0.00	0.04	1.10E-02	11	23	23	9.86E-01	Artery_Coronary
PTSD	ENSG00000261603.1	PRSS46	0.09	0.00	9.29E-01	0.02	0.10	1.27E-05	15	25	25	9.86E-01	Artery_Coronary
PTSD	ENSG00000274922.1	RP11-88E10.5	0.09	0.01	9.29E-01	0.00	0.12	3.10E-06	1	14	14	9.86E-01	Artery_Coronary
PTSD	ENSG00000263753.6	LINC00667	0.09	0.00	9.29E-01	0.06	0.30	4.02E-15	31	85	85	9.86E-01	Artery_Coronary
PTSD	ENSG00000249115.8	HAUS5	-0.09	0.00	9.29E-01	0.00	0.04	1.19E-02	15	38	38	9.86E-01	Artery_Coronary
PTSD	ENSG00000132434.9	LANCL2	0.09	0.01	9.30E-01	0.00	0.10	2.97E-05	1	6	6	9.86E-01	Artery_Coronary
PTSD	ENSG00000173406.15	DAB1	-0.09	0.00	9.30E-01	0.01	0.16	9.30E-08	12	22	22	9.86E-01	Artery_Coronary
PTSD	ENSG00000171219.8	CDC42BPG	0.09	0.00	9.30E-01	0.02	0.09	5.61E-05	12	18	18	9.86E-01	Artery_Coronary
PTSD	ENSG00000166664.13	CHRFAM7A	-0.09	0.00	9.30E-01	0.04	0.28	3.16E-14	28	59	59	9.86E-01	Artery_Coronary
PTSD	ENSG00000223764.2	RP11-54O7.3	0.09	0.00	9.30E-01	0.00	0.06	9.35E-04	9	25	25	9.86E-01	Artery_Coronary
PTSD	ENSG00000160336.14	ZNF761	0.09	0.00	9.30E-01	0.00	0.07	5.33E-04	19	41	41	9.86E-01	Artery_Coronary
PTSD	ENSG00000138769.10	CDKL2	0.09	0.00	9.31E-01	0.04	0.09	6.34E-05	118	177	177	9.86E-01	Artery_Coronary
PTSD	ENSG00000167103.11	PIP5KL1	-0.09	0.00	9.31E-01	0.05	0.38	4.22E-20	28	45	45	9.86E-01	Artery_Coronary
PTSD	ENSG00000141458.12	NPC1	0.09	0.00	9.31E-01	0.01	0.16	1.11E-08	22	43	43	9.86E-01	Artery_Coronary
PTSD	ENSG00000255362.1	RP11-619A14.3	-0.09	0.00	9.31E-01	0.01	0.06	1.57E-03	33	65	65	9.86E-01	Artery_Coronary
PTSD	ENSG00000112992.16	NNT	-0.09	0.00	9.31E-01	0.01	0.07	6.29E-04	43	63	63	9.86E-01	Artery_Coronary
PTSD	ENSG00000130528.11	HRC	0.09	0.00	9.31E-01	0.00	0.05	3.05E-03	7	10	10	9.86E-01	Artery_Coronary
PTSD	ENSG00000116885.18	OSCP1	0.08	0.00	9.33E-01	0.00	0.04	1.10E-02	3	6	6	9.87E-01	Artery_Coronary
PTSD	ENSG00000278224.5	PRICKLE4	-0.08	0.00	9.34E-01	0.00	0.03	3.59E-02	3	12	12	9.87E-01	Artery_Coronary
PTSD	ENSG00000237595.3	RP11-112L6.3	0.08	0.00	9.34E-01	0.03	0.08	1.17E-04	8	11	11	9.87E-01	Artery_Coronary
PTSD	ENSG00000187688.14	TRPV2	-0.08	0.00	9.34E-01	0.00	0.10	1.37E-05	14	35	35	9.87E-01	Artery_Coronary
PTSD	ENSG00000081985.10	IL12RB2	-0.08	0.00	9.34E-01	0.00	0.05	2.47E-03	3	14	14	9.87E-01	Artery_Coronary
PTSD	ENSG00000130706.12	ADRM1	-0.08	0.00	9.35E-01	0.00	0.06	6.88E-04	9	20	20	9.87E-01	Artery_Coronary
PTSD	ENSG00000170471.14	RALGAPB	-0.08	0.00	9.35E-01	0.00	0.04	9.14E-03	23	65	65	9.87E-01	Artery_Coronary
PTSD	ENSG00000198218.10	QRICH1	0.08	0.00	9.35E-01	0.00	0.08	1.59E-04	14	21	21	9.87E-01	Artery_Coronary
PTSD	ENSG00000181027.10	FKRP	-0.08	0.00	9.35E-01	0.01	0.33	1.48E-16	8	13	13	9.87E-01	Artery_Coronary
PTSD	ENSG00000166866.12	MYO1A	-0.08	0.00	9.35E-01	0.01	0.05	3.17E-03	7	24	24	9.87E-01	Artery_Coronary
PTSD	ENSG00000149256.15	TENM4	-0.08	0.00	9.36E-01	0.02	0.27	6.36E-14	8	15	15	9.87E-01	Artery_Coronary
PTSD	ENSG00000112218.8	GPR63	0.08	0.00	9.36E-01	0.00	0.02	4.44E-02	20	51	51	9.87E-01	Artery_Coronary
PTSD	ENSG00000165810.16	BTNL9	-0.08	0.00	9.36E-01	0.00	0.08	2.44E-04	14	23	23	9.87E-01	Artery_Coronary
PTSD	ENSG00000144182.16	LIPT1	-0.08	0.00	9.36E-01	0.01	0.17	3.30E-08	22	33	33	9.87E-01	Artery_Coronary
PTSD	ENSG00000224034.1	RP11-445P17.8	0.08	0.00	9.36E-01	0.02	0.11	8.05E-06	24	45	45	9.87E-01	Artery_Coronary
PTSD	ENSG00000128266.8	GNAZ	0.08	0.00	9.37E-01	0.00	0.04	1.30E-02	11	23	23	9.87E-01	Artery_Coronary
PTSD	ENSG00000002933.7	TMEM176A	0.08	0.00	9.37E-01	0.00	0.08	1.73E-04	23	56	56	9.87E-01	Artery_Coronary
PTSD	ENSG00000258702.1	RP11-433J8.1	0.08	0.00	9.39E-01	0.01	0.07	5.72E-04	7	14	14	9.88E-01	Artery_Coronary
PTSD	ENSG00000174792.10	C4orf26	-0.08	0.00	9.39E-01	0.02	0.05	5.59E-03	24	49	49	9.88E-01	Artery_Coronary
PTSD	ENSG00000270020.1	RP11-463O9.9	-0.08	0.00	9.39E-01	0.01	0.41	3.39E-22	4	19	19	9.88E-01	Artery_Coronary
PTSD	ENSG00000171476.21	HOPX	-0.08	0.00	9.39E-01	0.01	0.05	2.49E-03	40	51	51	9.88E-01	Artery_Coronary
PTSD	ENSG00000087076.8	HSD17B14	0.08	0.00	9.40E-01	0.03	0.27	2.74E-13	20	51	51	9.88E-01	Artery_Coronary
PTSD	ENSG00000232653.8	GOLGA8N	0.07	0.00	9.41E-01	0.01	0.19	6.41E-10	10	18	18	9.89E-01	Artery_Coronary
PTSD	ENSG00000146425.10	DYNLT1	-0.07	0.00	9.41E-01	0.02	0.12	4.32E-06	22	27	27	9.89E-01	Artery_Coronary
PTSD	ENSG00000116199.11	FAM20B	0.07	0.00	9.42E-01	0.00	0.17	1.08E-08	17	31	31	9.89E-01	Artery_Coronary
PTSD	ENSG00000146909.7	NOM1	0.07	0.00	9.42E-01	0.00	0.03	3.28E-02	9	17	17	9.89E-01	Artery_Coronary
PTSD	ENSG00000148655.14	C10orf11	0.07	0.00	9.42E-01	0.01	0.24	1.30E-11	16	28	28	9.89E-01	Artery_Coronary
PTSD	ENSG00000198075.9	SULT1C4	-0.07	0.00	9.42E-01	0.01	0.02	4.56E-02	36	47	47	9.89E-01	Artery_Coronary
PTSD	ENSG00000099994.10	SUSD2	0.07	0.01	9.42E-01	0.00	0.02	4.47E-02	17	28	28	9.89E-01	Artery_Coronary
PTSD	ENSG00000169181.12	GSG1L	-0.07	0.00	9.42E-01	0.02	0.26	7.59E-13	14	20	20	9.89E-01	Artery_Coronary
PTSD	ENSG00000170322.14	NFRKB	-0.07	0.00	9.43E-01	0.01	0.14	5.04E-07	13	33	33	9.89E-01	Artery_Coronary
PTSD	ENSG00000133103.16	COG6	0.07	0.00	9.43E-01	0.00	0.20	1.02E-09	6	20	20	9.89E-01	Artery_Coronary
PTSD	ENSG00000088305.18	DNMT3B	0.07	0.00	9.43E-01	0.01	0.08	1.22E-04	36	64	64	9.89E-01	Artery_Coronary
PTSD	ENSG00000242485.5	MRPL20	-0.07	-0.01	9.44E-01	0.00	0.06	1.25E-03	2	10	10	9.89E-01	Artery_Coronary
PTSD	ENSG00000122873.11	CISD1	-0.07	-0.03	9.44E-01	0.00	0.08	2.42E-04	1	65	65	9.89E-01	Artery_Coronary
PTSD	ENSG00000112759.16	SLC29A1	-0.07	0.00	9.44E-01	0.07	0.45	1.04E-25	16	25	25	9.89E-01	Artery_Coronary
PTSD	ENSG00000103811.15	CTSH	0.07	0.00	9.44E-01	0.00	0.15	4.86E-08	37	68	68	9.89E-01	Artery_Coronary
PTSD	ENSG00000133318.13	RTN3	-0.07	0.00	9.44E-01	0.00	0.04	8.46E-03	25	44	44	9.89E-01	Artery_Coronary
PTSD	ENSG00000159445.12	THEM4	-0.07	0.00	9.45E-01	0.01	0.22	1.06E-10	47	63	63	9.89E-01	Artery_Coronary
PTSD	ENSG00000146833.15	TRIM4	0.07	0.00	9.46E-01	0.08	0.45	4.50E-25	16	29	29	9.90E-01	Artery_Coronary
PTSD	ENSG00000111679.16	PTPN6	-0.07	-0.01	9.46E-01	0.00	0.06	1.09E-03	5	19	19	9.90E-01	Artery_Coronary
PTSD	ENSG00000206344.7	HCG27	-0.07	0.00	9.48E-01	0.02	0.18	4.98E-09	43	52	52	9.91E-01	Artery_Coronary
PTSD	ENSG00000179598.5	PLD6	-0.07	0.00	9.48E-01	0.00	0.10	3.00E-05	9	22	22	9.91E-01	Artery_Coronary
PTSD	ENSG00000188015.9	S100A3	-0.07	0.00	9.48E-01	0.00	0.13	1.09E-06	23	44	44	9.91E-01	Artery_Coronary
PTSD	ENSG00000135870.11	RC3H1	0.06	0.00	9.48E-01	0.00	0.05	4.55E-03	10	28	28	9.91E-01	Artery_Coronary
PTSD	ENSG00000137709.9	POU2F3	0.06	0.00	9.49E-01	0.05	0.24	4.58E-12	4	6	6	9.91E-01	Artery_Coronary
PTSD	ENSG00000108883.12	EFTUD2	0.06	0.00	9.49E-01	0.02	0.26	2.38E-13	22	33	33	9.92E-01	Artery_Coronary
PTSD	ENSG00000107341.4	UBE2R2	0.06	0.00	9.50E-01	0.01	0.05	2.26E-03	32	48	48	9.92E-01	Artery_Coronary
PTSD	ENSG00000256250.1	RP11-989F5.1	-0.06	0.00	9.50E-01	0.01	0.22	4.97E-11	6	18	18	9.92E-01	Artery_Coronary
PTSD	ENSG00000138109.9	CYP2C9	-0.06	0.00	9.50E-01	0.01	0.05	4.46E-03	24	49	49	9.92E-01	Artery_Coronary
PTSD	ENSG00000092094.10	OSGEP	0.06	0.00	9.50E-01	0.01	0.16	2.18E-08	17	38	38	9.92E-01	Artery_Coronary
PTSD	ENSG00000161016.17	RPL8	0.06	0.01	9.50E-01	0.00	0.16	5.44E-08	1	24	24	9.92E-01	Artery_Coronary
PTSD	ENSG00000179855.5	GIPC3	0.06	0.00	9.51E-01	0.00	0.06	5.37E-04	3	16	16	9.92E-01	Artery_Coronary
PTSD	ENSG00000174007.7	CEP19	0.06	0.00	9.51E-01	0.05	0.09	1.19E-04	64	109	109	9.92E-01	Artery_Coronary
PTSD	ENSG00000274750.2	HIST1H3E	0.06	0.00	9.52E-01	0.01	0.03	2.43E-02	16	18	18	9.93E-01	Artery_Coronary
PTSD	ENSG00000188312.13	CENPP	-0.06	0.00	9.53E-01	0.00	0.31	2.93E-16	23	32	32	9.93E-01	Artery_Coronary
PTSD	ENSG00000185518.11	SV2B	-0.06	0.00	9.53E-01	0.01	0.08	1.61E-04	20	40	40	9.93E-01	Artery_Coronary
PTSD	ENSG00000090487.10	SPG21	-0.06	0.00	9.54E-01	0.02	0.43	1.09E-23	6	17	17	9.93E-01	Artery_Coronary
PTSD	ENSG00000043514.15	TRIT1	-0.06	0.00	9.55E-01	0.02	0.15	1.70E-07	10	18	18	9.93E-01	Artery_Coronary
PTSD	ENSG00000101004.14	NINL	0.06	0.00	9.55E-01	0.00	0.05	5.18E-03	16	44	44	9.93E-01	Artery_Coronary
PTSD	ENSG00000272143.1	FGF14-AS2	-0.06	0.00	9.55E-01	0.00	0.04	8.70E-03	8	12	12	9.93E-01	Artery_Coronary
PTSD	ENSG00000105926.15	MPP6	-0.06	0.00	9.56E-01	0.00	0.03	2.54E-02	27	50	50	9.93E-01	Artery_Coronary
PTSD	ENSG00000088320.3	REM1	0.06	0.00	9.56E-01	0.00	0.07	4.25E-04	13	25	25	9.93E-01	Artery_Coronary
PTSD	ENSG00000111886.10	GABRR2	0.06	0.00	9.56E-01	0.00	0.26	5.07E-13	7	27	27	9.93E-01	Artery_Coronary
PTSD	ENSG00000107738.19	VSIR	0.05	0.00	9.56E-01	0.00	0.04	8.02E-03	12	32	32	9.93E-01	Artery_Coronary
PTSD	ENSG00000180914.10	OXTR	-0.05	0.00	9.57E-01	0.00	0.03	2.23E-02	5	12	12	9.93E-01	Artery_Coronary
PTSD	ENSG00000113812.13	ACTR8	-0.05	0.00	9.57E-01	0.00	0.10	3.31E-05	14	55	55	9.93E-01	Artery_Coronary
PTSD	ENSG00000182472.8	CAPN12	-0.05	0.00	9.57E-01	0.01	0.12	2.92E-06	16	27	27	9.93E-01	Artery_Coronary
PTSD	ENSG00000181798.2	LINC00471	0.05	0.00	9.57E-01	0.07	0.16	1.92E-08	31	58	58	9.93E-01	Artery_Coronary
PTSD	ENSG00000138346.14	DNA2	0.05	0.00	9.58E-01	0.03	0.29	9.61E-15	10	14	14	9.93E-01	Artery_Coronary
PTSD	ENSG00000087258.14	GNAO1	0.05	0.01	9.58E-01	0.00	0.19	7.47E-10	4	17	17	9.93E-01	Artery_Coronary
PTSD	ENSG00000099956.18	SMARCB1	-0.05	0.00	9.58E-01	0.01	0.11	6.00E-06	12	15	15	9.93E-01	Artery_Coronary
PTSD	ENSG00000162687.16	KCNT2	-0.05	-0.01	9.59E-01	0.00	0.09	6.85E-05	21	53	53	9.93E-01	Artery_Coronary
PTSD	ENSG00000167767.13	KRT80	0.05	0.00	9.59E-01	0.01	0.04	1.20E-02	9	31	31	9.93E-01	Artery_Coronary
PTSD	ENSG00000196542.8	SPTSSB	0.05	0.00	9.59E-01	0.00	0.35	7.79E-19	8	32	32	9.93E-01	Artery_Coronary
PTSD	ENSG00000069188.16	SDK2	0.05	0.00	9.59E-01	0.00	0.04	1.27E-02	11	23	23	9.93E-01	Artery_Coronary
PTSD	ENSG00000136933.16	RABEPK	-0.05	0.00	9.59E-01	0.00	0.05	3.81E-03	14	69	69	9.93E-01	Artery_Coronary
PTSD	ENSG00000153113.23	CAST	-0.05	0.00	9.60E-01	0.03	0.19	3.65E-10	53	98	98	9.93E-01	Artery_Coronary
PTSD	ENSG00000111057.10	KRT18	0.05	0.00	9.60E-01	0.01	0.03	3.88E-02	26	47	47	9.93E-01	Artery_Coronary
PTSD	ENSG00000180089.5	TMEM86B	0.05	0.00	9.60E-01	0.00	0.10	2.20E-05	15	46	46	9.93E-01	Artery_Coronary
PTSD	ENSG00000259005.1	RP3-449M8.6	0.05	0.00	9.60E-01	0.00	0.05	3.21E-03	6	6	6	9.93E-01	Artery_Coronary
PTSD	ENSG00000110427.14	KIAA1549L	-0.05	0.00	9.61E-01	0.02	0.06	8.59E-04	25	55	55	9.93E-01	Artery_Coronary
PTSD	ENSG00000178952.10	TUFM	-0.05	0.00	9.61E-01	0.00	0.08	1.51E-04	5	9	9	9.93E-01	Artery_Coronary
PTSD	ENSG00000167799.9	NUDT8	-0.05	0.00	9.61E-01	0.00	0.06	1.93E-03	11	13	13	9.93E-01	Artery_Coronary
PTSD	ENSG00000197915.5	HRNR	-0.05	0.00	9.62E-01	0.11	0.30	8.75E-16	55	137	137	9.93E-01	Artery_Coronary
PTSD	ENSG00000065609.14	SNAP91	-0.05	0.00	9.62E-01	0.00	0.09	8.28E-05	5	7	7	9.93E-01	Artery_Coronary
PTSD	ENSG00000272081.1	CTD-2376I4.2	0.05	0.00	9.62E-01	0.02	0.08	1.90E-04	20	34	34	9.93E-01	Artery_Coronary
PTSD	ENSG00000058091.16	CDK14	0.05	0.00	9.62E-01	0.01	0.10	2.20E-05	38	90	90	9.93E-01	Artery_Coronary
PTSD	ENSG00000080709.14	KCNN2	0.05	0.00	9.62E-01	0.00	0.03	2.67E-02	13	34	34	9.93E-01	Artery_Coronary
PTSD	ENSG00000166881.9	NEMP1	-0.05	0.00	9.63E-01	0.00	0.07	7.28E-04	17	37	37	9.93E-01	Artery_Coronary
PTSD	ENSG00000033327.12	GAB2	-0.05	0.00	9.63E-01	0.00	0.05	2.19E-03	31	52	52	9.93E-01	Artery_Coronary
PTSD	ENSG00000109654.14	TRIM2	0.05	0.00	9.63E-01	0.01	0.19	2.15E-09	3	7	7	9.93E-01	Artery_Coronary
PTSD	ENSG00000259616.2	RP11-507B12.2	0.05	0.00	9.63E-01	0.03	0.17	8.02E-09	16	54	54	9.93E-01	Artery_Coronary
PTSD	ENSG00000102890.14	ELMO3	0.05	0.01	9.64E-01	0.01	0.07	8.19E-04	56	64	64	9.93E-01	Artery_Coronary
PTSD	ENSG00000271734.1	RP1-111B22.3	0.05	0.00	9.64E-01	0.01	0.04	1.37E-02	16	34	34	9.93E-01	Artery_Coronary
PTSD	ENSG00000197183.14	NOL4L	-0.04	-0.01	9.64E-01	0.00	0.02	4.87E-02	2	6	6	9.93E-01	Artery_Coronary
PTSD	ENSG00000136449.13	MYCBPAP	0.04	0.00	9.64E-01	0.03	0.20	5.57E-10	6	6	6	9.93E-01	Artery_Coronary
PTSD	ENSG00000120669.15	SOHLH2	-0.04	0.00	9.65E-01	0.04	0.21	1.77E-10	84	91	91	9.93E-01	Artery_Coronary
PTSD	ENSG00000188493.14	C19orf54	0.04	0.00	9.65E-01	0.00	0.13	1.23E-06	4	5	5	9.93E-01	Artery_Coronary
PTSD	ENSG00000100033.16	PRODH	-0.04	0.00	9.67E-01	0.00	0.09	1.11E-04	28	79	79	9.93E-01	Artery_Coronary
PTSD	ENSG00000170802.15	FOXN2	0.04	0.00	9.67E-01	0.01	0.14	6.56E-07	5	13	13	9.93E-01	Artery_Coronary
PTSD	ENSG00000218510.6	LINC00339	0.04	0.00	9.67E-01	0.22	0.68	4.16E-51	6	9	9	9.93E-01	Artery_Coronary
PTSD	ENSG00000080298.15	RFX3	0.04	0.00	9.67E-01	0.00	0.04	7.92E-03	7	16	16	9.93E-01	Artery_Coronary
PTSD	ENSG00000103351.12	CLUAP1	0.04	0.00	9.67E-01	0.04	0.37	5.73E-20	5	14	14	9.93E-01	Artery_Coronary
PTSD	ENSG00000172954.13	LCLAT1	-0.04	0.00	9.67E-01	0.02	0.19	1.86E-09	44	77	77	9.93E-01	Artery_Coronary
PTSD	ENSG00000204381.11	LAYN	0.04	0.00	9.67E-01	0.03	0.08	2.22E-04	103	171	171	9.93E-01	Artery_Coronary
PTSD	ENSG00000083223.17	ZCCHC6	0.04	0.00	9.67E-01	0.00	0.04	6.31E-03	4	4	4	9.93E-01	Artery_Coronary
PTSD	ENSG00000072778.19	ACADVL	-0.04	0.00	9.67E-01	0.00	0.10	1.46E-05	1	8	8	9.93E-01	Artery_Coronary
PTSD	ENSG00000272667.1	RP11-395A13.2	0.04	0.00	9.68E-01	0.00	0.06	1.13E-03	5	20	20	9.93E-01	Artery_Coronary
PTSD	ENSG00000227066.1	RP3-340N1.2	-0.04	0.00	9.68E-01	0.03	0.14	4.71E-07	18	27	27	9.93E-01	Artery_Coronary
PTSD	ENSG00000142166.12	IFNAR1	0.04	0.00	9.68E-01	0.01	0.06	1.39E-03	30	43	43	9.93E-01	Artery_Coronary
PTSD	ENSG00000178685.13	PARP10	0.04	0.01	9.68E-01	0.00	0.06	1.37E-03	7	19	19	9.93E-01	Artery_Coronary
PTSD	ENSG00000273403.1	RP11-329B9.3	-0.04	0.00	9.68E-01	0.00	0.03	2.95E-02	10	21	21	9.93E-01	Artery_Coronary
PTSD	ENSG00000133059.16	DSTYK	0.04	0.00	9.69E-01	0.01	0.09	9.61E-05	14	19	19	9.93E-01	Artery_Coronary
PTSD	ENSG00000213057.5	C1orf220	-0.04	0.00	9.69E-01	0.00	0.13	1.24E-06	4	24	24	9.93E-01	Artery_Coronary
PTSD	ENSG00000250708.1	RP11-161D15.1	0.04	0.00	9.69E-01	0.00	0.13	7.81E-07	1	10	10	9.94E-01	Artery_Coronary
PTSD	ENSG00000196693.14	ZNF33B	-0.04	0.00	9.70E-01	0.00	0.08	2.65E-04	22	41	41	9.94E-01	Artery_Coronary
PTSD	ENSG00000037042.8	TUBG2	0.04	0.00	9.70E-01	0.00	0.12	3.65E-06	13	18	18	9.94E-01	Artery_Coronary
PTSD	ENSG00000177646.18	ACAD9	-0.04	0.00	9.70E-01	0.00	0.15	3.68E-09	1	19	19	9.94E-01	Artery_Coronary
PTSD	ENSG00000224790.2	AP000704.5	-0.04	0.00	9.71E-01	0.01	0.15	2.46E-07	7	10	10	9.94E-01	Artery_Coronary
PTSD	ENSG00000164171.10	ITGA2	-0.04	0.00	9.71E-01	0.01	0.04	1.32E-02	12	17	17	9.94E-01	Artery_Coronary
PTSD	ENSG00000105088.8	OLFM2	-0.04	0.00	9.71E-01	0.01	0.12	2.75E-06	7	25	25	9.94E-01	Artery_Coronary
PTSD	ENSG00000244482.10	LILRA6	-0.04	0.00	9.72E-01	0.00	0.04	1.21E-02	4	26	26	9.94E-01	Artery_Coronary
PTSD	ENSG00000243955.5	GSTA1	-0.03	0.00	9.73E-01	0.04	0.03	2.53E-02	62	98	98	9.94E-01	Artery_Coronary
PTSD	ENSG00000010270.13	STARD3NL	-0.03	0.00	9.73E-01	0.00	0.03	4.20E-02	3	9	9	9.94E-01	Artery_Coronary
PTSD	ENSG00000183208.12	GDPGP1	-0.03	0.00	9.73E-01	0.01	0.18	7.14E-09	4	9	9	9.94E-01	Artery_Coronary
PTSD	ENSG00000125409.12	TEKT3	-0.03	0.00	9.73E-01	0.01	0.17	2.00E-08	8	25	25	9.94E-01	Artery_Coronary
PTSD	ENSG00000176209.11	SMIM19	-0.03	0.00	9.73E-01	0.03	0.36	7.47E-20	19	24	24	9.94E-01	Artery_Coronary
PTSD	ENSG00000261039.2	RP11-417E7.2	-0.03	0.00	9.73E-01	0.01	0.27	2.23E-13	6	17	17	9.94E-01	Artery_Coronary
PTSD	ENSG00000186583.11	SPATC1	0.03	0.00	9.74E-01	0.01	0.08	2.44E-04	2	2	2	9.94E-01	Artery_Coronary
PTSD	ENSG00000130348.11	QRSL1	0.03	0.00	9.74E-01	0.00	0.13	5.89E-07	6	27	27	9.94E-01	Artery_Coronary
PTSD	ENSG00000116830.11	TTF2	-0.03	0.00	9.74E-01	0.02	0.13	4.81E-07	14	18	18	9.94E-01	Artery_Coronary
PTSD	ENSG00000198547.8	C20orf203	-0.03	0.00	9.75E-01	0.00	0.12	2.89E-06	10	13	13	9.95E-01	Artery_Coronary
PTSD	ENSG00000104976.11	SNAPC2	0.03	0.00	9.75E-01	0.00	0.05	1.91E-03	3	7	7	9.95E-01	Artery_Coronary
PTSD	ENSG00000182759.3	MAFA	0.03	0.00	9.76E-01	0.01	0.07	5.49E-04	9	13	13	9.95E-01	Artery_Coronary
PTSD	ENSG00000131153.8	GINS2	-0.03	0.00	9.76E-01	0.01	0.09	4.74E-05	10	36	36	9.95E-01	Artery_Coronary
PTSD	ENSG00000154328.15	NEIL2	-0.03	0.00	9.76E-01	0.00	0.15	2.23E-07	1	8	8	9.95E-01	Artery_Coronary
PTSD	ENSG00000116157.5	GPX7	0.03	0.00	9.76E-01	0.06	0.52	2.92E-32	12	37	37	9.95E-01	Artery_Coronary
PTSD	ENSG00000137411.16	VARS2	-0.03	0.00	9.76E-01	0.07	0.35	2.53E-18	124	161	161	9.95E-01	Artery_Coronary
PTSD	ENSG00000166347.18	CYB5A	-0.03	0.00	9.76E-01	0.00	0.03	1.76E-02	4	6	6	9.95E-01	Artery_Coronary
PTSD	ENSG00000081760.16	AACS	-0.03	0.00	9.78E-01	0.01	0.09	3.28E-05	22	66	66	9.95E-01	Artery_Coronary
PTSD	ENSG00000100422.13	CERK	0.03	0.00	9.78E-01	0.00	0.05	2.61E-03	19	46	46	9.95E-01	Artery_Coronary
PTSD	ENSG00000240771.6	ARHGEF25	-0.03	0.00	9.78E-01	0.00	0.05	4.37E-03	14	17	17	9.95E-01	Artery_Coronary
PTSD	ENSG00000124357.12	NAGK	-0.03	0.00	9.78E-01	0.00	0.05	3.31E-03	24	76	76	9.95E-01	Artery_Coronary
PTSD	ENSG00000272381.1	RP11-192P3.4	-0.03	0.00	9.79E-01	0.02	0.22	2.84E-11	27	46	46	9.95E-01	Artery_Coronary
PTSD	ENSG00000171735.18	CAMTA1	-0.03	0.00	9.79E-01	0.00	0.06	1.06E-03	7	17	17	9.95E-01	Artery_Coronary
PTSD	ENSG00000156475.18	PPP2R2B	-0.03	0.00	9.79E-01	0.00	0.04	7.36E-03	21	41	41	9.95E-01	Artery_Coronary
PTSD	ENSG00000142856.16	ITGB3BP	-0.03	0.00	9.79E-01	0.06	0.55	4.93E-34	8	30	30	9.95E-01	Artery_Coronary
PTSD	ENSG00000118579.12	MED28	-0.03	0.00	9.79E-01	0.01	0.17	4.33E-09	15	17	17	9.95E-01	Artery_Coronary
PTSD	ENSG00000083828.15	ZNF586	0.03	0.00	9.80E-01	0.02	0.14	4.28E-07	8	14	14	9.95E-01	Artery_Coronary
PTSD	ENSG00000116031.8	CD207	0.03	0.00	9.80E-01	0.00	0.11	8.52E-06	5	25	25	9.95E-01	Artery_Coronary
PTSD	ENSG00000106070.17	GRB10	-0.03	-0.01	9.80E-01	0.00	0.05	2.42E-03	19	29	29	9.95E-01	Artery_Coronary
PTSD	ENSG00000196381.10	ZNF781	0.02	0.00	9.80E-01	0.00	0.14	3.26E-07	8	15	15	9.95E-01	Artery_Coronary
PTSD	ENSG00000112877.7	CEP72	0.02	0.00	9.80E-01	0.01	0.06	1.04E-03	11	17	17	9.95E-01	Artery_Coronary
PTSD	ENSG00000114405.10	C3orf14	-0.02	0.00	9.80E-01	0.00	0.11	7.17E-06	5	9	9	9.95E-01	Artery_Coronary
PTSD	ENSG00000272279.1	RP11-157J24.2	-0.02	0.00	9.81E-01	0.08	0.42	5.27E-23	14	20	20	9.95E-01	Artery_Coronary
PTSD	ENSG00000230563.2	RP5-828H9.1	0.02	0.00	9.82E-01	0.19	0.52	1.11E-30	20	61	61	9.95E-01	Artery_Coronary
PTSD	ENSG00000134283.17	PPHLN1	0.02	0.00	9.82E-01	0.00	0.05	5.51E-03	4	7	7	9.95E-01	Artery_Coronary
PTSD	ENSG00000106785.14	TRIM14	0.02	0.00	9.82E-01	0.00	0.12	6.96E-06	9	22	22	9.95E-01	Artery_Coronary
PTSD	ENSG00000099917.17	MED15	0.02	0.00	9.83E-01	0.00	0.06	1.75E-03	10	25	25	9.96E-01	Artery_Coronary
PTSD	ENSG00000160695.14	VPS11	0.02	0.00	9.83E-01	0.00	0.09	4.88E-05	15	35	35	9.96E-01	Artery_Coronary
PTSD	ENSG00000164124.10	TMEM144	-0.02	0.00	9.84E-01	0.01	0.25	2.00E-12	19	40	40	9.96E-01	Artery_Coronary
PTSD	ENSG00000241058.3	NSUN6	0.02	-0.01	9.84E-01	0.00	0.07	5.29E-04	18	32	32	9.96E-01	Artery_Coronary
PTSD	ENSG00000180543.4	TSPYL5	0.02	0.00	9.84E-01	0.00	0.02	3.77E-02	14	33	33	9.96E-01	Artery_Coronary
PTSD	ENSG00000187266.13	EPOR	0.02	0.00	9.85E-01	0.00	0.02	3.96E-02	6	8	8	9.96E-01	Artery_Coronary
PTSD	ENSG00000148690.11	FRA10AC1	-0.02	0.00	9.85E-01	0.04	0.35	3.01E-18	22	28	28	9.97E-01	Artery_Coronary
PTSD	ENSG00000136270.13	TBRG4	0.02	0.00	9.86E-01	0.00	0.03	1.78E-02	23	35	35	9.97E-01	Artery_Coronary
PTSD	ENSG00000125877.12	ITPA	-0.02	0.00	9.86E-01	0.01	0.42	4.20E-24	5	18	18	9.97E-01	Artery_Coronary
PTSD	ENSG00000153291.15	SLC25A27	-0.02	0.00	9.87E-01	0.01	0.15	2.37E-07	16	27	27	9.97E-01	Artery_Coronary
PTSD	ENSG00000137269.14	LRRC1	0.02	0.00	9.87E-01	0.01	0.03	3.64E-02	30	61	61	9.97E-01	Artery_Coronary
PTSD	ENSG00000203710.10	CR1	0.02	0.00	9.87E-01	0.00	0.03	1.94E-02	41	58	58	9.97E-01	Artery_Coronary
PTSD	ENSG00000225194.2	LINC00092	0.01	0.00	9.89E-01	0.00	0.03	3.98E-02	5	11	11	9.98E-01	Artery_Coronary
PTSD	ENSG00000255374.3	TAS2R43	-0.01	0.00	9.89E-01	0.11	0.23	1.11E-11	72	91	91	9.98E-01	Artery_Coronary
PTSD	ENSG00000283317.1	RP11-122G18.11	-0.01	0.00	9.89E-01	0.01	0.08	1.20E-04	9	15	15	9.98E-01	Artery_Coronary
PTSD	ENSG00000159579.13	RSPRY1	0.01	0.00	9.90E-01	0.00	0.04	1.41E-02	26	35	35	9.98E-01	Artery_Coronary
PTSD	ENSG00000124593.15	RP11-298J23.10	-0.01	0.00	9.90E-01	0.00	0.04	1.09E-02	7	9	9	9.98E-01	Artery_Coronary
PTSD	ENSG00000139044.10	B4GALNT3	0.01	0.00	9.90E-01	0.00	0.24	3.69E-12	2	11	11	9.98E-01	Artery_Coronary
PTSD	ENSG00000176974.19	SHMT1	0.01	0.00	9.91E-01	0.00	0.16	1.67E-08	10	20	20	9.98E-01	Artery_Coronary
PTSD	ENSG00000172987.12	HPSE2	0.01	0.00	9.91E-01	0.05	0.33	1.15E-17	31	41	41	9.98E-01	Artery_Coronary
PTSD	ENSG00000120699.12	EXOSC8	0.01	0.00	9.92E-01	0.00	0.08	3.37E-04	37	57	57	9.98E-01	Artery_Coronary
PTSD	ENSG00000169609.13	C15orf40	-0.01	0.00	9.92E-01	0.00	0.15	1.96E-07	8	20	20	9.98E-01	Artery_Coronary
PTSD	ENSG00000111450.13	STX2	-0.01	0.00	9.92E-01	0.02	0.22	6.36E-11	22	39	39	9.98E-01	Artery_Coronary
PTSD	ENSG00000149646.12	CNBD2	0.01	0.00	9.92E-01	0.00	0.05	1.87E-03	6	10	10	9.98E-01	Artery_Coronary
PTSD	ENSG00000133466.13	C1QTNF6	-0.01	-0.01	9.93E-01	0.00	0.05	4.60E-03	1	2	2	9.98E-01	Artery_Coronary
PTSD	ENSG00000232629.8	HLA-DQB2	-0.01	0.00	9.93E-01	0.18	0.57	1.75E-35	70	86	86	9.98E-01	Artery_Coronary
PTSD	ENSG00000188157.14	AGRN	0.01	0.00	9.93E-01	0.01	0.09	9.44E-05	22	47	47	9.98E-01	Artery_Coronary
PTSD	ENSG00000182575.7	NXPH3	0.01	0.00	9.93E-01	0.00	0.03	2.25E-02	6	15	15	9.98E-01	Artery_Coronary
PTSD	ENSG00000168461.12	RAB31	-0.01	0.00	9.93E-01	0.00	0.12	1.45E-06	2	4	4	9.98E-01	Artery_Coronary
PTSD	ENSG00000162620.15	LRRIQ3	0.01	0.00	9.93E-01	0.07	0.33	2.11E-17	16	20	20	9.98E-01	Artery_Coronary
PTSD	ENSG00000198848.12	CES1	0.01	0.00	9.93E-01	0.01	0.05	2.03E-03	5	8	8	9.98E-01	Artery_Coronary
PTSD	ENSG00000047188.15	YTHDC2	0.01	0.00	9.94E-01	0.00	0.06	2.11E-03	3	6	6	9.98E-01	Artery_Coronary
PTSD	ENSG00000254685.6	FPGT	0.01	0.00	9.94E-01	0.00	0.08	1.21E-04	16	21	21	9.98E-01	Artery_Coronary
PTSD	ENSG00000160678.11	S100A1	0.01	0.00	9.94E-01	0.02	0.25	3.25E-12	13	15	15	9.98E-01	Artery_Coronary
PTSD	ENSG00000100461.17	RBM23	-0.01	0.00	9.94E-01	0.01	0.09	8.52E-05	31	106	106	9.98E-01	Artery_Coronary
PTSD	ENSG00000162407.8	PLPP3	0.01	0.00	9.95E-01	0.00	0.04	1.02E-02	4	11	11	9.98E-01	Artery_Coronary
PTSD	ENSG00000136634.5	IL10	-0.01	0.00	9.95E-01	0.00	0.04	8.59E-03	1	8	8	9.98E-01	Artery_Coronary
PTSD	ENSG00000172995.16	ARPP21	-0.01	0.00	9.95E-01	0.02	0.07	4.10E-04	27	35	35	9.98E-01	Artery_Coronary
PTSD	ENSG00000163468.14	CCT3	0.01	0.00	9.95E-01	0.00	0.03	3.04E-02	11	14	14	9.98E-01	Artery_Coronary
PTSD	ENSG00000231887.6	PRH1	0.00	0.00	9.96E-01	0.13	0.36	1.15E-19	58	79	79	9.98E-01	Artery_Coronary
PTSD	ENSG00000204334.7	ERICH2	0.00	0.00	9.96E-01	0.00	0.09	5.90E-05	9	30	30	9.98E-01	Artery_Coronary
PTSD	ENSG00000171928.13	TVP23B	0.00	0.00	9.96E-01	0.00	0.46	9.17E-26	5	20	20	9.98E-01	Artery_Coronary
PTSD	ENSG00000254810.1	RP11-672A2.4	0.00	0.00	9.97E-01	0.00	0.06	1.02E-03	24	53	53	9.98E-01	Artery_Coronary
PTSD	ENSG00000107438.8	PDLIM1	0.00	0.00	9.97E-01	0.00	0.07	7.36E-04	28	40	40	9.98E-01	Artery_Coronary
PTSD	ENSG00000099977.13	DDT	0.00	0.00	9.97E-01	0.00	0.20	1.50E-09	7	35	35	9.98E-01	Artery_Coronary
PTSD	ENSG00000004139.13	SARM1	0.00	0.00	9.97E-01	0.00	0.04	7.77E-03	11	24	24	9.98E-01	Artery_Coronary
PTSD	ENSG00000072864.14	NDE1	0.00	0.00	9.98E-01	0.00	0.03	2.57E-02	15	19	19	9.99E-01	Artery_Coronary
PTSD	ENSG00000156463.17	SH3RF2	0.00	0.00	9.98E-01	0.00	0.03	2.88E-02	12	17	17	9.99E-01	Artery_Coronary
PTSD	ENSG00000104660.17	LEPROTL1	0.00	0.00	9.99E-01	0.01	0.09	3.61E-05	37	40	40	9.99E-01	Artery_Coronary
PTSD	ENSG00000160087.20	UBE2J2	0.00	0.00	9.99E-01	0.00	0.05	4.56E-03	8	14	14	1.00E+00	Artery_Coronary
PTSD	ENSG00000189367.14	KIAA0408	0.00	0.00	1.00E+00	0.00	0.06	9.18E-04	1	9	9	1.00E+00	Artery_Coronary
PTSD	ENSG00000156599.10	ZDHHC5	8.50	0.31	1.88E-17	0.00	0.05	1.87E-06	10	15	15	1.54E-13	Artery_Tibial
PTSD	ENSG00000204655.11	MOG	7.26	0.44	3.91E-13	0.00	0.08	8.14E-10	2	12	12	1.61E-09	Artery_Tibial
PTSD	ENSG00000164068.15	RNF123	7.14	0.07	9.27E-13	0.02	0.19	3.54E-23	22	23	23	2.54E-09	Artery_Tibial
PTSD	ENSG00000187492.8	CDHR4	6.50	0.08	8.10E-11	0.01	0.07	1.55E-08	18	24	24	1.66E-07	Artery_Tibial
PTSD	ENSG00000004534.14	RBM6	-6.44	-0.03	1.23E-10	0.05	0.52	6.46E-84	31	33	33	2.02E-07	Artery_Tibial
PTSD	ENSG00000270604.5	HCG17	6.27	0.07	3.73E-10	0.01	0.06	5.57E-08	23	25	25	4.95E-07	Artery_Tibial
PTSD	ENSG00000164078.12	MST1R	6.25	0.06	4.22E-10	0.02	0.06	2.91E-08	38	39	39	4.95E-07	Artery_Tibial
PTSD	ENSG00000234127.8	TRIM26	-5.94	-0.07	2.93E-09	0.01	0.14	1.42E-16	50	70	70	3.01E-06	Artery_Tibial
PTSD	ENSG00000140564.11	FURIN	-5.73	-0.17	1.02E-08	0.00	0.04	6.73E-06	8	28	28	9.29E-06	Artery_Tibial
PTSD	ENSG00000182179.12	UBA7	-5.68	-0.19	1.32E-08	0.00	0.06	6.15E-08	9	17	17	1.08E-05	Artery_Tibial
PTSD	ENSG00000108379.9	WNT3	5.51	0.07	3.52E-08	0.01	0.15	1.56E-18	7	11	11	2.63E-05	Artery_Tibial
PTSD	ENSG00000238083.7	LRRC37A2	5.46	0.02	4.63E-08	0.14	0.63	1.31E-118	73	144	144	3.17E-05	Artery_Tibial
PTSD	ENSG00000111707.11	SUDS3	5.43	0.07	5.66E-08	0.01	0.16	6.62E-20	26	52	52	3.57E-05	Artery_Tibial
PTSD	ENSG00000275759.1	RP11-131L12.3	-5.39	-0.06	7.08E-08	0.01	0.21	2.70E-26	9	36	36	4.15E-05	Artery_Tibial
PTSD	ENSG00000275409.1	RP11-131L12.4	-5.32	-0.06	1.03E-07	0.01	0.06	8.96E-08	11	26	26	5.35E-05	Artery_Tibial
PTSD	ENSG00000172301.10	COPRS	5.32	0.09	1.04E-07	0.00	0.08	8.81E-10	19	35	35	5.35E-05	Artery_Tibial
PTSD	ENSG00000101017.13	CD40	-5.23	-0.09	1.73E-07	0.01	0.08	3.96E-10	17	38	38	8.37E-05	Artery_Tibial
PTSD	ENSG00000084764.10	MAPRE3	-5.19	-0.19	2.10E-07	0.00	0.02	3.37E-03	7	9	9	9.54E-05	Artery_Tibial
PTSD	ENSG00000068796.16	KIF2A	5.18	0.10	2.21E-07	0.00	0.06	6.68E-08	23	39	39	9.54E-05	Artery_Tibial
PTSD	ENSG00000108651.9	UTP6	5.03	0.08	4.89E-07	0.01	0.08	1.15E-09	16	27	27	1.95E-04	Artery_Tibial
PTSD	ENSG00000204305.13	AGER	5.03	0.55	4.99E-07	0.00	0.09	1.64E-11	7	18	18	1.95E-04	Artery_Tibial
PTSD	ENSG00000165379.13	LRFN5	-4.97	-0.05	6.66E-07	0.02	0.08	1.20E-10	10	19	19	2.48E-04	Artery_Tibial
PTSD	ENSG00000163596.16	ICA1L	-4.95	-0.16	7.36E-07	0.00	0.03	2.71E-04	12	13	13	2.52E-04	Artery_Tibial
PTSD	ENSG00000144426.18	NBEAL1	4.95	0.03	7.36E-07	0.04	0.38	4.68E-55	15	20	20	2.52E-04	Artery_Tibial
PTSD	ENSG00000204516.9	MICB	-4.92	-0.02	8.46E-07	0.08	0.61	9.34E-114	62	90	90	2.78E-04	Artery_Tibial
PTSD	ENSG00000114735.9	HEMK1	-4.90	-0.13	9.68E-07	0.00	0.06	3.75E-08	17	19	19	3.06E-04	Artery_Tibial
PTSD	ENSG00000073969.18	NSF	-4.81	-0.19	1.49E-06	0.00	0.04	4.94E-06	4	7	7	4.53E-04	Artery_Tibial
PTSD	ENSG00000100401.19	RANGAP1	4.69	0.18	2.75E-06	0.00	0.03	5.40E-05	24	33	33	8.08E-04	Artery_Tibial
PTSD	ENSG00000251396.6	LINC01301	-4.63	-0.05	3.70E-06	0.01	0.07	8.31E-09	38	51	51	1.05E-03	Artery_Tibial
PTSD	ENSG00000176681.14	LRRC37A	4.59	0.02	4.54E-06	0.14	0.46	1.49E-69	35	72	72	1.24E-03	Artery_Tibial
PTSD	ENSG00000232859.9	LYRM9	-4.55	-0.17	5.35E-06	0.00	0.31	2.45E-41	6	27	27	1.42E-03	Artery_Tibial
PTSD	ENSG00000166963.12	MAP1A	-4.54	-0.18	5.73E-06	0.00	0.02	7.40E-04	9	11	11	1.47E-03	Artery_Tibial
PTSD	ENSG00000173540.12	GMPPB	4.51	0.03	6.51E-06	0.06	0.41	2.87E-60	21	24	24	1.57E-03	Artery_Tibial
PTSD	ENSG00000138380.17	CARF	4.51	0.11	6.51E-06	0.00	0.09	3.27E-11	18	21	21	1.57E-03	Artery_Tibial
PTSD	ENSG00000204967.10	PCDHA4	-4.49	-0.03	7.21E-06	0.03	0.15	6.11E-19	21	28	28	1.69E-03	Artery_Tibial
PTSD	ENSG00000176095.11	IP6K1	4.45	0.07	8.64E-06	0.01	0.03	3.12E-04	16	49	49	1.97E-03	Artery_Tibial
PTSD	ENSG00000135108.14	FBXO21	-4.42	-0.25	9.89E-06	0.00	0.03	5.11E-05	28	39	39	2.19E-03	Artery_Tibial
PTSD	ENSG00000137312.14	FLOT1	-4.37	-0.17	1.22E-05	0.00	0.06	2.42E-07	34	63	63	2.61E-03	Artery_Tibial
PTSD	ENSG00000183513.8	COA5	4.37	0.17	1.24E-05	0.00	0.03	1.28E-04	6	10	10	2.61E-03	Artery_Tibial
PTSD	ENSG00000186868.15	MAPT	-4.36	-0.13	1.28E-05	0.00	0.09	4.88E-11	7	22	22	2.63E-03	Artery_Tibial
PTSD	ENSG00000213689.11	TREX1	-4.31	-0.55	1.63E-05	0.00	0.13	6.99E-16	2	26	26	3.23E-03	Artery_Tibial
PTSD	ENSG00000168268.10	NT5DC2	4.30	0.11	1.72E-05	0.00	0.05	3.93E-06	3	5	5	3.23E-03	Artery_Tibial
PTSD	ENSG00000140367.11	UBE2Q2	4.29	0.10	1.76E-05	0.00	0.05	3.35E-07	15	29	29	3.23E-03	Artery_Tibial
PTSD	ENSG00000148842.17	CNNM2	4.29	0.27	1.76E-05	0.00	0.01	1.73E-02	18	21	21	3.23E-03	Artery_Tibial
PTSD	ENSG00000170209.4	ANKK1	-4.29	-0.04	1.77E-05	0.02	0.13	2.47E-16	13	24	24	3.23E-03	Artery_Tibial
PTSD	ENSG00000137944.17	KYAT3	-4.29	-0.06	1.82E-05	0.01	0.32	1.16E-43	22	38	38	3.24E-03	Artery_Tibial
PTSD	ENSG00000169738.7	DCXR	4.26	0.04	2.03E-05	0.03	0.34	6.96E-47	15	30	30	3.54E-03	Artery_Tibial
PTSD	ENSG00000138030.12	KHK	-4.23	-0.04	2.31E-05	0.02	0.23	3.30E-29	18	22	22	3.95E-03	Artery_Tibial
PTSD	ENSG00000056558.10	TRAF1	-4.22	-0.06	2.41E-05	0.01	0.10	4.01E-12	15	18	18	4.05E-03	Artery_Tibial
PTSD	ENSG00000156603.15	MED19	-4.14	-0.05	3.41E-05	0.01	0.17	5.73E-21	45	66	66	5.44E-03	Artery_Tibial
PTSD	ENSG00000146007.10	ZMAT2	-4.14	-0.10	3.42E-05	0.00	0.07	4.83E-09	13	14	14	5.44E-03	Artery_Tibial
PTSD	ENSG00000130517.13	PGPEP1	4.14	0.04	3.45E-05	0.02	0.37	5.49E-51	44	82	82	5.44E-03	Artery_Tibial
PTSD	ENSG00000138439.11	FAM117B	4.13	0.15	3.55E-05	0.00	0.04	3.53E-05	20	36	36	5.44E-03	Artery_Tibial
PTSD	ENSG00000106460.18	TMEM106B	4.13	0.16	3.61E-05	0.00	0.07	1.23E-08	5	10	10	5.44E-03	Artery_Tibial
PTSD	ENSG00000166896.7	ATP23	4.13	0.01	3.64E-05	0.27	0.70	1.91E-146	14	23	23	5.44E-03	Artery_Tibial
PTSD	ENSG00000145029.13	NICN1	-4.09	-0.04	4.33E-05	0.02	0.24	7.75E-31	45	47	47	6.35E-03	Artery_Tibial
PTSD	ENSG00000122861.15	PLAU	-4.06	-0.16	4.85E-05	0.00	0.05	3.44E-06	11	19	19	6.98E-03	Artery_Tibial
PTSD	ENSG00000157445.14	CACNA2D3	4.05	0.25	5.09E-05	0.00	0.03	6.82E-05	3	5	5	7.20E-03	Artery_Tibial
PTSD	ENSG00000147439.12	BIN3	-4.04	-0.11	5.44E-05	0.00	0.14	8.68E-17	18	34	34	7.57E-03	Artery_Tibial
PTSD	ENSG00000112249.13	ASCC3	4.02	0.05	5.81E-05	0.01	0.14	4.85E-18	14	18	18	7.95E-03	Artery_Tibial
PTSD	ENSG00000198231.12	DDX42	3.99	0.08	6.54E-05	0.00	0.25	1.11E-31	21	28	28	8.80E-03	Artery_Tibial
PTSD	ENSG00000164823.9	OSGIN2	3.97	0.22	7.33E-05	0.00	0.07	3.99E-09	9	13	13	9.71E-03	Artery_Tibial
PTSD	ENSG00000227057.9	WDR46	3.92	0.09	8.97E-05	0.00	0.07	5.36E-09	13	19	19	1.16E-02	Artery_Tibial
PTSD	ENSG00000161265.14	U2AF1L4	-3.92	-0.03	9.04E-05	0.03	0.30	1.54E-39	10	17	17	1.16E-02	Artery_Tibial
PTSD	ENSG00000185518.11	SV2B	3.91	0.42	9.27E-05	0.00	0.02	3.44E-03	5	10	10	1.17E-02	Artery_Tibial
PTSD	ENSG00000198909.7	MAP3K3	-3.89	-0.13	9.89E-05	0.00	0.05	1.02E-06	15	17	17	1.23E-02	Artery_Tibial
PTSD	ENSG00000163938.16	GNL3	3.88	0.07	1.02E-04	0.01	0.10	3.08E-12	29	37	37	1.26E-02	Artery_Tibial
PTSD	ENSG00000011590.13	ZBTB32	-3.87	-0.05	1.08E-04	0.01	0.11	2.43E-13	7	8	8	1.30E-02	Artery_Tibial
PTSD	ENSG00000170011.13	MYRIP	3.87	0.22	1.11E-04	0.00	0.06	7.37E-08	20	35	35	1.32E-02	Artery_Tibial
PTSD	ENSG00000114904.12	NEK4	3.85	0.06	1.16E-04	0.01	0.09	5.96E-11	23	25	25	1.36E-02	Artery_Tibial
PTSD	ENSG00000270039.1	RP11-571M6.17	3.84	0.06	1.22E-04	0.01	0.05	1.05E-06	21	30	30	1.41E-02	Artery_Tibial
PTSD	ENSG00000196968.10	FUT11	3.83	0.10	1.26E-04	0.00	0.08	1.53E-10	4	13	13	1.44E-02	Artery_Tibial
PTSD	ENSG00000196588.14	MKL1	-3.82	-2.15	1.35E-04	0.00	0.01	1.92E-02	1	2	2	1.52E-02	Artery_Tibial
PTSD	ENSG00000272871.1	RP11-408A13.4	3.81	0.05	1.39E-04	0.01	0.28	3.98E-36	14	33	33	1.54E-02	Artery_Tibial
PTSD	ENSG00000139428.11	MMAB	-3.81	-0.10	1.41E-04	0.00	0.06	2.60E-08	7	12	12	1.55E-02	Artery_Tibial
PTSD	ENSG00000174306.21	ZHX3	-3.78	-0.09	1.59E-04	0.00	0.01	1.61E-02	13	45	45	1.68E-02	Artery_Tibial
PTSD	ENSG00000189050.15	RNFT1	-3.78	-0.06	1.59E-04	0.01	0.06	9.07E-08	24	37	37	1.68E-02	Artery_Tibial
PTSD	ENSG00000088543.14	C3orf18	3.78	0.20	1.59E-04	0.00	0.01	2.77E-02	7	14	14	1.68E-02	Artery_Tibial
PTSD	ENSG00000136485.14	DCAF7	-3.76	-0.12	1.67E-04	0.00	0.03	3.07E-04	14	18	18	1.73E-02	Artery_Tibial
PTSD	ENSG00000169925.16	BRD3	-3.76	-0.11	1.70E-04	0.00	0.10	2.94E-12	16	24	24	1.74E-02	Artery_Tibial
PTSD	ENSG00000115840.13	SLC25A12	3.76	0.16	1.72E-04	0.00	0.15	4.83E-19	7	12	12	1.75E-02	Artery_Tibial
PTSD	ENSG00000102837.6	OLFM4	3.75	0.08	1.80E-04	0.00	0.02	2.58E-03	4	7	7	1.80E-02	Artery_Tibial
PTSD	ENSG00000267796.7	LIN37	-3.74	-0.06	1.83E-04	0.01	0.10	2.05E-12	6	7	7	1.80E-02	Artery_Tibial
PTSD	ENSG00000169756.16	LIMS1	3.74	0.07	1.84E-04	0.00	0.12	5.33E-15	13	28	28	1.80E-02	Artery_Tibial
PTSD	ENSG00000163939.18	PBRM1	-3.74	-0.06	1.88E-04	0.01	0.15	1.18E-18	28	31	31	1.81E-02	Artery_Tibial
PTSD	ENSG00000112530.11	PACRG	-3.73	-0.02	1.91E-04	0.06	0.35	3.72E-48	16	21	21	1.83E-02	Artery_Tibial
PTSD	ENSG00000282885.1	RP11-596C23.6	-3.72	-0.10	1.97E-04	0.00	0.04	7.41E-06	11	20	20	1.85E-02	Artery_Tibial
PTSD	ENSG00000257698.1	RP11-620J15.3	3.72	0.04	1.98E-04	0.02	0.13	9.10E-16	22	28	28	1.85E-02	Artery_Tibial
PTSD	ENSG00000185627.17	PSMD13	-3.70	-0.13	2.16E-04	0.00	0.14	1.17E-16	4	11	11	1.99E-02	Artery_Tibial
PTSD	ENSG00000187049.9	TMEM216	-3.69	-0.04	2.21E-04	0.01	0.15	6.34E-18	12	19	19	2.02E-02	Artery_Tibial
PTSD	ENSG00000125445.10	MRPS7	3.67	0.11	2.45E-04	0.00	0.12	3.17E-14	6	16	16	2.21E-02	Artery_Tibial
PTSD	ENSG00000168658.18	VWA3B	-3.66	-0.07	2.51E-04	0.01	0.04	1.80E-05	24	47	47	2.22E-02	Artery_Tibial
PTSD	ENSG00000115524.15	SF3B1	3.66	0.21	2.52E-04	0.00	0.05	3.22E-07	5	14	14	2.22E-02	Artery_Tibial
PTSD	ENSG00000162384.13	C1orf123	3.65	0.06	2.61E-04	0.01	0.26	4.08E-34	14	27	27	2.25E-02	Artery_Tibial
PTSD	ENSG00000144659.10	SLC25A38	-3.65	-0.56	2.61E-04	0.00	0.05	1.90E-06	4	5	5	2.25E-02	Artery_Tibial
PTSD	ENSG00000168754.14	FAM178B	3.65	0.03	2.63E-04	0.02	0.23	1.89E-29	13	33	33	2.25E-02	Artery_Tibial
PTSD	ENSG00000225166.1	AC012462.2	3.64	0.07	2.71E-04	0.00	0.04	3.90E-06	36	60	60	2.29E-02	Artery_Tibial
PTSD	ENSG00000100201.20	DDX17	3.62	0.14	2.89E-04	0.00	0.05	1.28E-06	9	14	14	2.43E-02	Artery_Tibial
PTSD	ENSG00000077380.15	DYNC1I2	-3.61	-0.05	3.02E-04	0.01	0.14	1.62E-17	28	44	44	2.49E-02	Artery_Tibial
PTSD	ENSG00000171631.14	P2RY6	3.61	0.18	3.03E-04	0.00	0.04	1.11E-05	10	22	22	2.49E-02	Artery_Tibial
PTSD	ENSG00000167549.18	CORO6	-3.61	-0.61	3.08E-04	0.00	0.02	6.62E-03	2	3	3	2.50E-02	Artery_Tibial
PTSD	ENSG00000165280.15	VCP	3.59	0.42	3.27E-04	0.00	0.12	2.32E-15	3	19	19	2.58E-02	Artery_Tibial
PTSD	ENSG00000185614.4	FAM212A	-3.59	-0.16	3.27E-04	0.00	0.04	1.33E-05	10	17	17	2.58E-02	Artery_Tibial
PTSD	ENSG00000128513.14	POT1	-3.59	-0.13	3.30E-04	0.00	0.04	1.31E-05	83	96	96	2.58E-02	Artery_Tibial
PTSD	ENSG00000109466.13	KLHL2	-3.59	-0.08	3.31E-04	0.00	0.41	4.43E-60	8	29	29	2.58E-02	Artery_Tibial
PTSD	ENSG00000204463.12	BAG6	3.58	0.02	3.47E-04	0.07	0.50	1.19E-80	18	23	23	2.69E-02	Artery_Tibial
PTSD	ENSG00000149292.16	TTC12	-3.57	-0.03	3.54E-04	0.02	0.59	1.49E-105	7	34	34	2.69E-02	Artery_Tibial
PTSD	ENSG00000075568.16	TMEM131	-3.57	-0.11	3.54E-04	0.00	0.02	3.99E-03	17	38	38	2.69E-02	Artery_Tibial
PTSD	ENSG00000205060.10	SLC35B4	3.55	0.45	3.85E-04	0.00	0.14	4.15E-17	6	41	41	2.90E-02	Artery_Tibial
PTSD	ENSG00000197134.11	ZNF257	-3.54	-0.02	3.97E-04	0.07	0.31	2.84E-42	20	37	37	2.96E-02	Artery_Tibial
PTSD	ENSG00000143156.13	NME7	-3.54	-0.03	4.04E-04	0.02	0.39	1.55E-56	13	41	41	2.99E-02	Artery_Tibial
PTSD	ENSG00000113141.17	IK	-3.53	-0.08	4.18E-04	0.00	0.08	6.21E-10	32	41	41	3.06E-02	Artery_Tibial
PTSD	ENSG00000140598.13	EFL1	-3.52	-0.09	4.25E-04	0.00	0.06	2.50E-08	6	9	9	3.08E-02	Artery_Tibial
PTSD	ENSG00000135452.9	TSPAN31	3.52	0.06	4.29E-04	0.00	0.09	2.25E-11	32	66	66	3.08E-02	Artery_Tibial
PTSD	ENSG00000126858.16	RHOT1	3.52	0.07	4.32E-04	0.00	0.16	9.45E-20	28	61	61	3.08E-02	Artery_Tibial
PTSD	ENSG00000108588.13	CCDC47	-3.51	-0.21	4.44E-04	0.00	0.04	3.86E-05	11	19	19	3.13E-02	Artery_Tibial
PTSD	ENSG00000100211.10	CBY1	-3.51	-0.05	4.46E-04	0.01	0.34	1.50E-46	25	38	38	3.13E-02	Artery_Tibial
PTSD	ENSG00000054654.16	SYNE2	-3.51	-0.25	4.53E-04	0.00	0.04	2.68E-05	9	28	28	3.14E-02	Artery_Tibial
PTSD	ENSG00000254531.1	FLJ20021	-3.51	-0.06	4.55E-04	0.01	0.15	5.70E-19	20	27	27	3.14E-02	Artery_Tibial
PTSD	ENSG00000078295.16	ADCY2	3.50	0.05	4.63E-04	0.01	0.13	1.42E-15	10	13	13	3.16E-02	Artery_Tibial
PTSD	ENSG00000163041.9	H3F3A	3.50	0.01	4.65E-04	0.08	0.40	6.07E-59	5	15	15	3.16E-02	Artery_Tibial
PTSD	ENSG00000106536.19	POU6F2	3.49	0.10	4.76E-04	0.00	0.02	3.64E-03	28	39	39	3.20E-02	Artery_Tibial
PTSD	ENSG00000138078.15	PREPL	3.48	0.30	4.94E-04	0.00	0.05	2.28E-06	3	11	11	3.30E-02	Artery_Tibial
PTSD	ENSG00000120306.9	CYSTM1	3.48	0.05	5.11E-04	0.01	0.22	2.63E-27	17	28	28	3.38E-02	Artery_Tibial
PTSD	ENSG00000113068.9	PFDN1	3.47	0.04	5.28E-04	0.01	0.19	5.66E-24	7	7	7	3.47E-02	Artery_Tibial
PTSD	ENSG00000205730.6	ITPRIPL2	3.46	0.74	5.36E-04	0.00	0.04	3.90E-05	7	12	12	3.49E-02	Artery_Tibial
PTSD	ENSG00000123338.12	NCKAP1L	-3.46	-0.09	5.43E-04	0.00	0.03	4.56E-04	7	13	13	3.51E-02	Artery_Tibial
PTSD	ENSG00000127948.15	POR	-3.45	-0.09	5.53E-04	0.00	0.07	1.38E-08	20	33	33	3.55E-02	Artery_Tibial
PTSD	ENSG00000184949.15	FAM227A	3.45	0.06	5.57E-04	0.01	0.16	6.89E-20	14	27	27	3.55E-02	Artery_Tibial
PTSD	ENSG00000106686.16	SPATA6L	3.45	0.06	5.62E-04	0.01	0.08	2.78E-10	30	79	79	3.55E-02	Artery_Tibial
PTSD	ENSG00000153246.12	PLA2R1	3.44	0.05	5.84E-04	0.01	0.16	1.06E-20	25	44	44	3.65E-02	Artery_Tibial
PTSD	ENSG00000014138.8	POLA2	-3.44	-0.06	5.90E-04	0.00	0.05	3.41E-06	9	10	10	3.65E-02	Artery_Tibial
PTSD	ENSG00000123384.13	LRP1	3.44	0.08	5.91E-04	0.00	0.10	1.69E-12	2	5	5	3.65E-02	Artery_Tibial
PTSD	ENSG00000131495.8	NDUFA2	3.43	0.11	6.00E-04	0.00	0.03	3.27E-04	16	23	23	3.68E-02	Artery_Tibial
PTSD	ENSG00000164081.12	TEX264	3.43	0.03	6.13E-04	0.03	0.29	8.94E-39	20	28	28	3.73E-02	Artery_Tibial
PTSD	ENSG00000169710.8	FASN	-3.42	-0.08	6.35E-04	0.00	0.05	4.21E-07	3	4	4	3.83E-02	Artery_Tibial
PTSD	ENSG00000184389.9	A3GALT2	-3.41	-0.02	6.42E-04	0.04	0.25	9.07E-33	33	64	64	3.84E-02	Artery_Tibial
PTSD	ENSG00000125388.19	GRK4	3.41	0.01	6.48E-04	0.18	0.42	1.48E-60	18	32	32	3.84E-02	Artery_Tibial
PTSD	ENSG00000109016.17	DHRS7B	3.41	0.45	6.50E-04	0.00	0.03	3.50E-04	3	12	12	3.84E-02	Artery_Tibial
PTSD	ENSG00000172638.12	EFEMP2	3.40	0.18	6.66E-04	0.00	0.09	1.10E-11	15	30	30	3.88E-02	Artery_Tibial
PTSD	ENSG00000090989.17	EXOC1	3.40	0.06	6.66E-04	0.00	0.05	3.41E-07	16	20	20	3.88E-02	Artery_Tibial
PTSD	ENSG00000157150.4	TIMP4	3.40	0.23	6.83E-04	0.00	0.28	1.84E-37	4	23	23	3.95E-02	Artery_Tibial
PTSD	ENSG00000006432.15	MAP3K9	3.38	0.05	7.25E-04	0.01	0.15	7.39E-19	23	37	37	4.16E-02	Artery_Tibial
PTSD	ENSG00000164082.14	GRM2	3.38	0.05	7.37E-04	0.01	0.10	1.93E-12	15	24	24	4.20E-02	Artery_Tibial
PTSD	ENSG00000007171.16	NOS2	3.36	0.06	7.69E-04	0.00	0.42	1.34E-62	17	41	41	4.34E-02	Artery_Tibial
PTSD	ENSG00000111816.7	FRK	-3.36	-0.06	7.74E-04	0.01	0.18	1.78E-22	4	12	12	4.34E-02	Artery_Tibial
PTSD	ENSG00000213901.10	SLC23A3	3.36	0.02	7.81E-04	0.04	0.27	5.08E-36	13	23	23	4.34E-02	Artery_Tibial
PTSD	ENSG00000273192.1	CITF22-1A6.3	3.36	0.19	7.84E-04	0.00	0.02	1.70E-03	2	7	7	4.34E-02	Artery_Tibial
PTSD	ENSG00000183066.14	WBP2NL	3.36	0.03	7.88E-04	0.02	0.11	4.98E-13	10	16	16	4.34E-02	Artery_Tibial
PTSD	ENSG00000136159.3	NUDT15	3.35	0.08	7.99E-04	0.00	0.02	6.45E-03	27	54	54	4.34E-02	Artery_Tibial
PTSD	ENSG00000170624.13	SGCD	3.35	0.05	8.00E-04	0.01	0.17	8.61E-21	38	67	67	4.34E-02	Artery_Tibial
PTSD	ENSG00000108395.13	TRIM37	-3.35	-0.07	8.02E-04	0.00	0.13	2.35E-16	26	71	71	4.34E-02	Artery_Tibial
PTSD	ENSG00000197279.3	ZNF165	3.35	0.02	8.11E-04	0.03	0.12	7.70E-15	20	20	20	4.35E-02	Artery_Tibial
PTSD	ENSG00000196757.7	ZNF700	-3.33	-0.13	8.54E-04	0.00	0.02	3.95E-03	9	9	9	4.55E-02	Artery_Tibial
PTSD	ENSG00000176783.14	RUFY1	-3.33	-0.03	8.63E-04	0.02	0.24	3.94E-31	17	30	30	4.55E-02	Artery_Tibial
PTSD	ENSG00000125170.10	DOK4	-3.33	-2.03	8.65E-04	0.00	0.08	1.64E-09	13	25	25	4.55E-02	Artery_Tibial
PTSD	ENSG00000255328.1	RP11-326C3.12	3.33	0.16	8.73E-04	0.00	0.30	5.19E-40	3	11	11	4.56E-02	Artery_Tibial
PTSD	ENSG00000168792.4	ABHD15	-3.32	-0.18	9.01E-04	0.00	0.04	4.60E-06	13	18	18	4.68E-02	Artery_Tibial
PTSD	ENSG00000114853.13	ZBTB47	3.31	0.10	9.36E-04	0.00	0.05	7.48E-07	40	58	58	4.81E-02	Artery_Tibial
PTSD	ENSG00000198176.12	TFDP1	3.31	0.14	9.37E-04	0.00	0.02	4.53E-03	12	34	34	4.81E-02	Artery_Tibial
PTSD	ENSG00000015153.14	YAF2	-3.31	-0.07	9.47E-04	0.00	0.08	5.96E-10	14	20	20	4.83E-02	Artery_Tibial
PTSD	ENSG00000107854.5	TNKS2	3.30	0.08	9.62E-04	0.00	0.23	1.47E-28	19	57	57	4.86E-02	Artery_Tibial
PTSD	ENSG00000279636.2	LINC00216	3.30	0.08	9.64E-04	0.00	0.01	2.21E-02	13	40	40	4.86E-02	Artery_Tibial
PTSD	ENSG00000173083.14	HPSE	3.29	0.83	1.00E-03	0.00	0.01	1.99E-02	2	9	9	5.03E-02	Artery_Tibial
PTSD	ENSG00000113119.12	TMCO6	-3.28	-0.05	1.03E-03	0.01	0.09	2.33E-11	20	30	30	5.11E-02	Artery_Tibial
PTSD	ENSG00000157152.16	SYN2	3.28	0.11	1.04E-03	0.00	0.27	5.03E-35	7	24	24	5.13E-02	Artery_Tibial
PTSD	ENSG00000169218.13	RSPO1	-3.27	-0.09	1.06E-03	0.00	0.18	1.83E-22	7	21	21	5.22E-02	Artery_Tibial
PTSD	ENSG00000146535.13	GNA12	-3.27	-0.13	1.09E-03	0.00	0.28	5.23E-37	6	26	26	5.30E-02	Artery_Tibial
PTSD	ENSG00000176155.18	CCDC57	3.27	0.06	1.09E-03	0.01	0.22	8.44E-28	23	37	37	5.30E-02	Artery_Tibial
PTSD	ENSG00000125618.16	PAX8	3.26	0.01	1.10E-03	0.15	0.36	3.12E-50	34	43	43	5.33E-02	Artery_Tibial
PTSD	ENSG00000163931.15	TKT	3.26	0.08	1.12E-03	0.00	0.04	3.51E-05	22	34	34	5.38E-02	Artery_Tibial
PTSD	ENSG00000204963.5	PCDHA7	-3.26	-0.07	1.13E-03	0.00	0.03	4.18E-04	22	30	30	5.41E-02	Artery_Tibial
PTSD	ENSG00000168917.8	SLC35G2	3.25	0.12	1.17E-03	0.00	0.01	1.04E-02	19	48	48	5.57E-02	Artery_Tibial
PTSD	ENSG00000124207.16	CSE1L	-3.24	-0.09	1.19E-03	0.00	0.20	2.92E-25	7	37	37	5.60E-02	Artery_Tibial
PTSD	ENSG00000013561.17	RNF14	-3.23	-0.97	1.23E-03	0.00	0.22	6.87E-28	1	16	16	5.75E-02	Artery_Tibial
PTSD	ENSG00000120820.12	GLT8D2	-3.23	-0.37	1.26E-03	0.00	0.01	8.49E-03	12	30	30	5.87E-02	Artery_Tibial
PTSD	ENSG00000120314.18	WDR55	-3.22	-0.07	1.27E-03	0.00	0.05	1.72E-06	15	34	34	5.87E-02	Artery_Tibial
PTSD	ENSG00000281357.2	ARRDC3-AS1	-3.22	-0.05	1.29E-03	0.00	0.01	9.11E-03	9	23	23	5.95E-02	Artery_Tibial
PTSD	ENSG00000267414.1	RP11-456K23.1	3.22	0.05	1.30E-03	0.01	0.06	4.01E-08	4	5	5	5.95E-02	Artery_Tibial
PTSD	ENSG00000259863.1	SH3RF3-AS1	3.20	0.07	1.35E-03	0.00	0.07	6.26E-09	6	22	22	6.16E-02	Artery_Tibial
PTSD	ENSG00000134852.14	CLOCK	3.20	0.47	1.36E-03	0.00	0.04	5.91E-06	2	7	7	6.16E-02	Artery_Tibial
PTSD	ENSG00000213246.6	SUPT4H1	-3.20	-0.06	1.38E-03	0.01	0.13	3.75E-16	11	17	17	6.22E-02	Artery_Tibial
PTSD	ENSG00000141391.13	PRELID3A	3.19	0.01	1.40E-03	0.14	0.47	3.60E-72	15	26	26	6.28E-02	Artery_Tibial
PTSD	ENSG00000100412.15	ACO2	3.19	0.06	1.44E-03	0.00	0.05	1.32E-06	23	35	35	6.43E-02	Artery_Tibial
PTSD	ENSG00000104852.14	SNRNP70	-3.18	-0.15	1.47E-03	0.00	0.19	1.02E-23	9	22	22	6.52E-02	Artery_Tibial
PTSD	ENSG00000204147.9	ASAH2B	-3.17	-0.02	1.51E-03	0.06	0.17	4.44E-22	38	53	53	6.62E-02	Artery_Tibial
PTSD	ENSG00000140386.12	SCAPER	-3.17	-0.05	1.51E-03	0.01	0.33	2.15E-45	34	62	62	6.62E-02	Artery_Tibial
PTSD	ENSG00000140199.11	SLC12A6	3.17	0.07	1.52E-03	0.00	0.10	9.34E-13	20	59	59	6.62E-02	Artery_Tibial
PTSD	ENSG00000054965.10	FAM168A	3.17	0.18	1.53E-03	0.00	0.02	7.98E-03	6	13	13	6.62E-02	Artery_Tibial
PTSD	ENSG00000224389.8	C4B	-3.17	-0.03	1.53E-03	0.02	0.12	7.04E-15	76	94	94	6.62E-02	Artery_Tibial
PTSD	ENSG00000198898.13	CAPZA2	3.17	0.05	1.54E-03	0.01	0.22	1.34E-28	16	30	30	6.62E-02	Artery_Tibial
PTSD	ENSG00000234883.5	MIR155HG	3.15	0.13	1.61E-03	0.00	0.03	3.66E-04	11	12	12	6.85E-02	Artery_Tibial
PTSD	ENSG00000125107.17	CNOT1	3.15	0.40	1.61E-03	0.00	0.01	2.81E-02	14	22	22	6.85E-02	Artery_Tibial
PTSD	ENSG00000260613.1	RP3-522J7.6	-3.15	-0.02	1.63E-03	0.04	0.11	3.67E-14	19	38	38	6.90E-02	Artery_Tibial
PTSD	ENSG00000119314.15	PTBP3	-3.15	-0.11	1.64E-03	0.00	0.06	5.20E-08	49	78	78	6.90E-02	Artery_Tibial
PTSD	ENSG00000205078.5	SYCE1L	-3.14	-0.01	1.72E-03	0.22	0.55	1.89E-91	22	31	31	7.16E-02	Artery_Tibial
PTSD	ENSG00000115425.13	PECR	3.13	0.07	1.72E-03	0.00	0.04	4.21E-06	8	19	19	7.16E-02	Artery_Tibial
PTSD	ENSG00000110076.18	NRXN2	3.13	0.09	1.73E-03	0.00	0.14	2.17E-17	7	23	23	7.16E-02	Artery_Tibial
PTSD	ENSG00000228486.10	LINC01125	-3.13	-0.17	1.75E-03	0.00	0.02	1.39E-03	4	15	15	7.22E-02	Artery_Tibial
PTSD	ENSG00000103723.12	AP3B2	-3.13	-0.01	1.76E-03	0.13	0.38	1.45E-53	25	41	41	7.23E-02	Artery_Tibial
PTSD	ENSG00000162601.9	MYSM1	3.13	0.44	1.77E-03	0.00	0.03	3.43E-04	20	27	27	7.24E-02	Artery_Tibial
PTSD	ENSG00000267108.1	RP11-861E21.1	3.11	0.01	1.84E-03	0.15	0.43	9.64E-64	17	31	31	7.48E-02	Artery_Tibial
PTSD	ENSG00000182858.13	ALG12	3.11	0.04	1.87E-03	0.01	0.12	1.57E-14	8	10	10	7.51E-02	Artery_Tibial
PTSD	ENSG00000115825.9	PRKD3	3.11	0.04	1.87E-03	0.01	0.13	1.03E-15	17	22	22	7.51E-02	Artery_Tibial
PTSD	ENSG00000070476.14	ZXDC	3.11	0.04	1.89E-03	0.01	0.29	1.98E-38	15	25	25	7.56E-02	Artery_Tibial
PTSD	ENSG00000100197.20	CYP2D6	-3.10	-0.02	1.94E-03	0.04	0.30	4.96E-40	53	100	100	7.74E-02	Artery_Tibial
PTSD	ENSG00000250303.3	RP11-356J5.12	-3.10	-3.46	1.95E-03	0.00	0.07	8.45E-09	1	10	10	7.74E-02	Artery_Tibial
PTSD	ENSG00000142694.6	EVA1B	3.09	0.09	1.98E-03	0.00	0.11	1.61E-13	1	3	3	7.81E-02	Artery_Tibial
PTSD	ENSG00000142089.15	IFITM3	-3.09	-0.39	2.01E-03	0.00	0.03	7.94E-05	2	14	14	7.88E-02	Artery_Tibial
PTSD	ENSG00000148843.13	PDCD11	3.09	0.13	2.02E-03	0.00	0.08	4.62E-10	5	11	11	7.88E-02	Artery_Tibial
PTSD	ENSG00000173575.20	CHD2	3.09	0.14	2.03E-03	0.00	0.02	6.97E-04	8	12	12	7.88E-02	Artery_Tibial
PTSD	ENSG00000162526.6	TSSK3	3.09	0.13	2.03E-03	0.00	0.07	1.63E-09	21	35	35	7.88E-02	Artery_Tibial
PTSD	ENSG00000168411.13	RFWD3	3.08	0.04	2.10E-03	0.01	0.15	1.00E-18	11	24	24	8.10E-02	Artery_Tibial
PTSD	ENSG00000005007.12	UPF1	3.07	0.40	2.11E-03	0.00	0.02	1.01E-03	10	26	26	8.10E-02	Artery_Tibial
PTSD	ENSG00000198355.4	PIM3	3.07	0.04	2.13E-03	0.01	0.08	5.99E-10	27	72	72	8.12E-02	Artery_Tibial
PTSD	ENSG00000176927.15	EFCAB5	3.06	0.09	2.20E-03	0.00	0.03	3.85E-04	6	18	18	8.35E-02	Artery_Tibial
PTSD	ENSG00000239264.8	TXNDC5	-3.06	-0.11	2.21E-03	0.00	0.19	3.31E-23	7	12	12	8.35E-02	Artery_Tibial
PTSD	ENSG00000137571.10	SLCO5A1	3.05	0.11	2.29E-03	0.00	0.05	8.87E-07	11	37	37	8.58E-02	Artery_Tibial
PTSD	ENSG00000002834.17	LASP1	3.05	0.15	2.30E-03	0.00	0.03	3.99E-04	14	27	27	8.58E-02	Artery_Tibial
PTSD	ENSG00000103227.18	LMF1	3.05	0.09	2.30E-03	0.00	0.12	1.00E-14	18	25	25	8.58E-02	Artery_Tibial
PTSD	ENSG00000236104.2	ZBTB22	3.05	0.08	2.31E-03	0.00	0.06	2.12E-08	9	10	10	8.58E-02	Artery_Tibial
PTSD	ENSG00000184164.14	CRELD2	3.04	0.03	2.38E-03	0.02	0.20	1.02E-24	12	18	18	8.78E-02	Artery_Tibial
PTSD	ENSG00000189362.11	NEMP2	3.04	0.02	2.38E-03	0.05	0.21	2.66E-26	38	57	57	8.78E-02	Artery_Tibial
PTSD	ENSG00000119927.13	GPAM	3.04	0.14	2.40E-03	0.00	0.04	4.77E-06	6	23	23	8.81E-02	Artery_Tibial
PTSD	ENSG00000204438.10	GPANK1	3.03	0.08	2.42E-03	0.00	0.02	3.48E-03	29	59	59	8.82E-02	Artery_Tibial
PTSD	ENSG00000128923.10	MINDY2	3.03	0.09	2.46E-03	0.00	0.21	1.39E-26	6	23	23	8.93E-02	Artery_Tibial
PTSD	ENSG00000108599.14	AKAP10	3.02	0.62	2.50E-03	0.00	0.08	1.54E-10	3	17	17	9.01E-02	Artery_Tibial
PTSD	ENSG00000186792.16	HYAL3	-3.02	-0.01	2.51E-03	0.08	0.31	5.71E-41	10	13	13	9.01E-02	Artery_Tibial
PTSD	ENSG00000125510.15	OPRL1	3.02	0.03	2.52E-03	0.02	0.18	6.86E-23	4	12	12	9.01E-02	Artery_Tibial
PTSD	ENSG00000157578.13	LCA5L	3.02	0.01	2.52E-03	0.11	0.28	3.00E-36	25	25	25	9.01E-02	Artery_Tibial
PTSD	ENSG00000204482.10	LST1	3.01	0.09	2.64E-03	0.00	0.03	2.15E-04	18	30	30	9.40E-02	Artery_Tibial
PTSD	ENSG00000132510.10	KDM6B	-3.00	-0.05	2.68E-03	0.01	0.08	3.39E-10	14	22	22	9.44E-02	Artery_Tibial
PTSD	ENSG00000053900.10	ANAPC4	3.00	0.01	2.68E-03	0.11	0.54	1.10E-90	30	62	62	9.44E-02	Artery_Tibial
PTSD	ENSG00000173457.10	PPP1R14B	3.00	0.11	2.70E-03	0.00	0.32	4.95E-43	9	27	27	9.48E-02	Artery_Tibial
PTSD	ENSG00000204228.3	HSD17B8	-3.00	-0.03	2.73E-03	0.02	0.19	4.70E-24	22	22	22	9.50E-02	Artery_Tibial
PTSD	ENSG00000142552.7	RCN3	-3.00	-0.06	2.74E-03	0.00	0.16	2.97E-19	14	27	27	9.50E-02	Artery_Tibial
PTSD	ENSG00000055955.15	ITIH4	-2.99	-0.01	2.75E-03	0.25	0.63	1.28E-116	14	17	17	9.50E-02	Artery_Tibial
PTSD	ENSG00000079819.18	EPB41L2	-2.99	-0.07	2.76E-03	0.00	0.09	1.37E-11	14	23	23	9.50E-02	Artery_Tibial
PTSD	ENSG00000134851.12	TMEM165	-2.99	-0.18	2.77E-03	0.00	0.06	3.19E-08	2	4	4	9.50E-02	Artery_Tibial
PTSD	ENSG00000120071.13	KANSL1	2.99	0.03	2.80E-03	0.02	0.38	2.57E-54	16	47	47	9.57E-02	Artery_Tibial
PTSD	ENSG00000167377.17	ZNF23	-2.99	-0.03	2.84E-03	0.02	0.28	3.97E-37	16	22	22	9.66E-02	Artery_Tibial
PTSD	ENSG00000182093.14	WRB	2.98	0.01	2.88E-03	0.15	0.55	1.28E-92	9	9	9	9.75E-02	Artery_Tibial
PTSD	ENSG00000270030.1	RP11-326C3.13	2.98	0.03	2.89E-03	0.02	0.16	2.84E-20	5	12	12	9.75E-02	Artery_Tibial
PTSD	ENSG00000175582.19	RAB6A	-2.98	-4.37	2.91E-03	0.00	0.08	1.27E-10	1	9	9	9.75E-02	Artery_Tibial
PTSD	ENSG00000079246.15	XRCC5	2.98	0.09	2.91E-03	0.00	0.09	7.54E-12	7	8	8	9.75E-02	Artery_Tibial
PTSD	ENSG00000185829.17	ARL17A	2.98	0.02	2.92E-03	0.05	0.21	5.88E-27	33	53	53	9.75E-02	Artery_Tibial
PTSD	ENSG00000174899.10	PQLC2L	2.97	0.14	2.96E-03	0.00	0.02	2.00E-03	8	13	13	9.84E-02	Artery_Tibial
PTSD	ENSG00000165006.13	UBAP1	-2.97	-0.05	2.98E-03	0.01	0.13	1.90E-15	27	29	29	9.84E-02	Artery_Tibial
PTSD	ENSG00000100138.13	SNU13	-2.97	-0.09	2.99E-03	0.00	0.06	3.01E-08	9	14	14	9.84E-02	Artery_Tibial
PTSD	ENSG00000170606.14	HSPA4	2.97	0.08	3.01E-03	0.00	0.02	1.01E-03	21	37	37	9.84E-02	Artery_Tibial
PTSD	ENSG00000182400.14	TRAPPC6B	2.97	0.05	3.01E-03	0.01	0.07	8.16E-09	41	67	67	9.84E-02	Artery_Tibial
PTSD	ENSG00000204538.3	PSORS1C2	2.96	0.01	3.03E-03	0.07	0.45	6.46E-68	14	38	38	9.84E-02	Artery_Tibial
PTSD	ENSG00000171700.13	RGS19	2.96	0.11	3.03E-03	0.00	0.08	1.24E-10	5	6	6	9.84E-02	Artery_Tibial
PTSD	ENSG00000135976.17	ANKRD36	-2.96	-0.04	3.04E-03	0.01	0.16	4.86E-20	19	50	50	9.84E-02	Artery_Tibial
PTSD	ENSG00000183011.13	NAA38	2.95	0.08	3.13E-03	0.00	0.06	2.10E-08	7	11	11	1.01E-01	Artery_Tibial
PTSD	ENSG00000179008.8	C14orf39	-2.95	-0.03	3.17E-03	0.01	0.04	4.15E-06	9	10	10	1.02E-01	Artery_Tibial
PTSD	ENSG00000251600.5	RP11-673E1.1	2.95	0.01	3.22E-03	0.09	0.33	6.75E-46	75	118	118	1.03E-01	Artery_Tibial
PTSD	ENSG00000164053.19	ATRIP	-2.94	-0.11	3.25E-03	0.00	0.04	4.68E-06	7	12	12	1.03E-01	Artery_Tibial
PTSD	ENSG00000183496.5	MEX3B	-2.94	-0.07	3.31E-03	0.00	0.07	1.74E-08	10	25	25	1.05E-01	Artery_Tibial
PTSD	ENSG00000250067.11	YJEFN3	-2.94	-0.05	3.33E-03	0.01	0.09	6.06E-12	38	61	61	1.05E-01	Artery_Tibial
PTSD	ENSG00000157259.6	GATAD1	2.93	0.09	3.34E-03	0.00	0.03	1.47E-04	11	25	25	1.05E-01	Artery_Tibial
PTSD	ENSG00000266970.1	RP11-806H10.4	-2.93	-0.22	3.35E-03	0.00	0.02	3.62E-03	2	8	8	1.05E-01	Artery_Tibial
PTSD	ENSG00000215018.9	COL28A1	2.93	0.64	3.39E-03	0.00	0.04	3.01E-05	2	8	8	1.06E-01	Artery_Tibial
PTSD	ENSG00000182247.9	UBE2E2	-2.93	-0.23	3.40E-03	0.00	0.12	8.06E-15	1	6	6	1.06E-01	Artery_Tibial
PTSD	ENSG00000104320.13	NBN	2.93	0.04	3.41E-03	0.01	0.31	3.08E-41	39	61	61	1.06E-01	Artery_Tibial
PTSD	ENSG00000106603.18	COA1	-2.93	-0.03	3.43E-03	0.02	0.28	1.01E-37	33	42	42	1.06E-01	Artery_Tibial
PTSD	ENSG00000129194.7	SOX15	2.92	0.06	3.45E-03	0.00	0.03	8.69E-05	9	27	27	1.06E-01	Artery_Tibial
PTSD	ENSG00000186867.10	QRFPR	-2.92	-0.02	3.53E-03	0.04	0.12	5.54E-15	42	47	47	1.08E-01	Artery_Tibial
PTSD	ENSG00000051825.14	MPHOSPH9	-2.91	-0.05	3.61E-03	0.01	0.07	1.09E-08	22	36	36	1.10E-01	Artery_Tibial
PTSD	ENSG00000100300.17	TSPO	-2.91	-0.10	3.61E-03	0.00	0.10	1.40E-12	3	6	6	1.10E-01	Artery_Tibial
PTSD	ENSG00000206077.10	ZDHHC11B	-2.91	-0.05	3.63E-03	0.01	0.07	3.93E-09	25	63	63	1.10E-01	Artery_Tibial
PTSD	ENSG00000187122.16	SLIT1	2.91	0.02	3.66E-03	0.06	0.20	1.56E-25	16	23	23	1.10E-01	Artery_Tibial
PTSD	ENSG00000158552.12	ZFAND2B	-2.91	-0.22	3.66E-03	0.00	0.01	2.02E-02	6	6	6	1.10E-01	Artery_Tibial
PTSD	ENSG00000095383.19	TBC1D2	2.91	0.04	3.66E-03	0.01	0.07	1.74E-08	32	54	54	1.10E-01	Artery_Tibial
PTSD	ENSG00000017427.15	IGF1	-2.90	-0.08	3.68E-03	0.00	0.01	1.64E-02	6	25	25	1.10E-01	Artery_Tibial
PTSD	ENSG00000197006.13	METTL9	-2.90	-0.18	3.73E-03	0.00	0.02	2.79E-03	15	27	27	1.11E-01	Artery_Tibial
PTSD	ENSG00000257218.5	GATC	-2.90	-0.03	3.77E-03	0.02	0.37	1.35E-52	24	53	53	1.11E-01	Artery_Tibial
PTSD	ENSG00000197705.9	KLHL14	2.90	0.45	3.77E-03	0.00	0.02	4.45E-03	1	4	4	1.11E-01	Artery_Tibial
PTSD	ENSG00000186350.9	RXRA	2.89	0.11	3.85E-03	0.00	0.02	7.36E-03	30	79	79	1.13E-01	Artery_Tibial
PTSD	ENSG00000170876.7	TMEM43	-2.89	-0.04	3.87E-03	0.01	0.08	1.54E-10	18	24	24	1.13E-01	Artery_Tibial
PTSD	ENSG00000172780.16	RAB43	-2.89	-0.35	3.88E-03	0.00	0.07	1.60E-09	3	30	30	1.13E-01	Artery_Tibial
PTSD	ENSG00000264247.1	LINC00909	2.89	0.02	3.89E-03	0.03	0.26	1.06E-32	13	17	17	1.13E-01	Artery_Tibial
PTSD	ENSG00000123427.16	METTL21B	-2.89	-0.02	3.89E-03	0.05	0.31	3.80E-43	25	30	30	1.13E-01	Artery_Tibial
PTSD	ENSG00000163618.17	CADPS	-2.89	-0.03	3.90E-03	0.01	0.12	2.89E-14	23	47	47	1.13E-01	Artery_Tibial
PTSD	ENSG00000142082.14	SIRT3	2.88	0.04	3.92E-03	0.01	0.24	6.24E-30	11	26	26	1.13E-01	Artery_Tibial
PTSD	ENSG00000165985.9	C1QL3	2.88	0.01	3.99E-03	0.31	0.53	1.41E-89	27	41	41	1.15E-01	Artery_Tibial
PTSD	ENSG00000242247.10	ARFGAP3	2.87	0.09	4.08E-03	0.00	0.12	8.89E-15	15	28	28	1.17E-01	Artery_Tibial
PTSD	ENSG00000196126.11	HLA-DRB1	-2.86	-0.05	4.20E-03	0.01	0.24	5.91E-30	55	71	71	1.19E-01	Artery_Tibial
PTSD	ENSG00000128944.13	KNSTRN	-2.86	-0.01	4.20E-03	0.20	0.56	1.01E-94	13	15	15	1.19E-01	Artery_Tibial
PTSD	ENSG00000170775.2	GPR37	-2.86	-0.06	4.22E-03	0.00	0.02	1.13E-03	3	16	16	1.20E-01	Artery_Tibial
PTSD	ENSG00000171703.16	TCEA2	-2.85	-0.04	4.31E-03	0.01	0.15	1.42E-18	10	31	31	1.22E-01	Artery_Tibial
PTSD	ENSG00000015532.9	XYLT2	-2.85	-0.06	4.32E-03	0.00	0.14	7.20E-18	16	24	24	1.22E-01	Artery_Tibial
PTSD	ENSG00000089177.18	KIF16B	2.85	0.04	4.40E-03	0.01	0.10	1.58E-12	18	28	28	1.23E-01	Artery_Tibial
PTSD	ENSG00000145020.15	AMT	-2.85	-0.02	4.40E-03	0.05	0.52	4.95E-87	38	41	41	1.23E-01	Artery_Tibial
PTSD	ENSG00000100299.17	ARSA	-2.85	-0.47	4.42E-03	0.00	0.40	1.66E-58	3	9	9	1.23E-01	Artery_Tibial
PTSD	ENSG00000104388.14	RAB2A	2.84	0.05	4.52E-03	0.01	0.23	3.20E-29	33	43	43	1.24E-01	Artery_Tibial
PTSD	ENSG00000164828.17	SUN1	2.84	0.16	4.52E-03	0.00	0.12	2.92E-15	11	24	24	1.24E-01	Artery_Tibial
PTSD	ENSG00000275074.1	NUDT18	-2.84	-0.07	4.53E-03	0.00	0.06	3.40E-08	2	4	4	1.24E-01	Artery_Tibial
PTSD	ENSG00000279278.1	CH17-264L24.1	-2.84	-0.08	4.53E-03	0.00	0.29	1.77E-38	3	8	8	1.24E-01	Artery_Tibial
PTSD	ENSG00000198046.11	ZNF667	2.84	0.25	4.54E-03	0.00	0.13	7.94E-16	5	26	26	1.24E-01	Artery_Tibial
PTSD	ENSG00000178882.14	RFLNA	2.84	0.06	4.57E-03	0.00	0.05	2.56E-06	3	13	13	1.25E-01	Artery_Tibial
PTSD	ENSG00000267368.1	UPK3BL	-2.83	-0.01	4.59E-03	0.08	0.34	9.55E-46	30	63	63	1.25E-01	Artery_Tibial
PTSD	ENSG00000160741.16	CRTC2	-2.83	-0.17	4.64E-03	0.00	0.02	7.16E-03	4	15	15	1.26E-01	Artery_Tibial
PTSD	ENSG00000119778.14	ATAD2B	2.83	0.10	4.66E-03	0.00	0.01	9.48E-03	9	10	10	1.26E-01	Artery_Tibial
PTSD	ENSG00000106399.11	RPA3	-2.83	-0.05	4.70E-03	0.01	0.13	2.74E-15	12	40	40	1.26E-01	Artery_Tibial
PTSD	ENSG00000174915.11	PTDSS2	2.83	0.04	4.70E-03	0.01	0.09	1.50E-11	16	23	23	1.26E-01	Artery_Tibial
PTSD	ENSG00000067191.15	CACNB1	-2.83	-0.09	4.70E-03	0.00	0.01	9.22E-03	11	22	22	1.26E-01	Artery_Tibial
PTSD	ENSG00000132275.10	RRP8	2.82	0.10	4.73E-03	0.00	0.04	5.15E-06	19	43	43	1.26E-01	Artery_Tibial
PTSD	ENSG00000108592.16	FTSJ3	-2.82	-0.01	4.74E-03	0.11	0.66	5.53E-131	36	60	60	1.26E-01	Artery_Tibial
PTSD	ENSG00000244617.2	ASPRV1	-2.82	-0.04	4.79E-03	0.01	0.07	6.82E-09	16	19	19	1.27E-01	Artery_Tibial
PTSD	ENSG00000120948.16	TARDBP	2.81	0.15	4.89E-03	0.00	0.01	8.65E-03	5	10	10	1.29E-01	Artery_Tibial
PTSD	ENSG00000149311.18	ATM	2.81	0.28	4.92E-03	0.00	0.06	1.88E-07	19	44	44	1.29E-01	Artery_Tibial
PTSD	ENSG00000121101.15	TEX14	-2.81	-0.02	4.92E-03	0.04	0.15	1.05E-18	9	14	14	1.29E-01	Artery_Tibial
PTSD	ENSG00000167363.13	FN3K	-2.81	-0.19	4.95E-03	0.00	0.04	1.35E-05	3	8	8	1.29E-01	Artery_Tibial
PTSD	ENSG00000115255.10	REEP6	-2.81	-3.69	4.97E-03	0.00	0.05	2.88E-06	1	5	5	1.29E-01	Artery_Tibial
PTSD	ENSG00000232040.2	ZBED9	2.81	0.04	5.00E-03	0.01	0.03	1.35E-04	21	30	30	1.30E-01	Artery_Tibial
PTSD	ENSG00000177370.4	TIMM22	-2.81	-0.17	5.01E-03	0.00	0.19	1.55E-23	14	50	50	1.30E-01	Artery_Tibial
PTSD	ENSG00000158856.17	DMTN	2.80	0.02	5.07E-03	0.02	0.18	1.99E-22	18	34	34	1.31E-01	Artery_Tibial
PTSD	ENSG00000087494.15	PTHLH	-2.80	-0.08	5.14E-03	0.00	0.02	2.12E-03	11	21	21	1.32E-01	Artery_Tibial
PTSD	ENSG00000165219.21	GAPVD1	2.80	0.20	5.15E-03	0.00	0.16	2.88E-19	7	23	23	1.32E-01	Artery_Tibial
PTSD	ENSG00000152700.13	SAR1B	2.79	0.11	5.19E-03	0.00	0.02	2.63E-03	7	17	17	1.33E-01	Artery_Tibial
PTSD	ENSG00000119661.14	DNAL1	-2.79	-0.03	5.21E-03	0.01	0.18	6.52E-23	15	20	20	1.33E-01	Artery_Tibial
PTSD	ENSG00000197935.6	ZNF311	-2.79	-0.03	5.22E-03	0.01	0.06	2.57E-07	19	26	26	1.33E-01	Artery_Tibial
PTSD	ENSG00000178187.7	ZNF454	2.79	0.12	5.24E-03	0.00	0.16	2.44E-20	1	8	8	1.33E-01	Artery_Tibial
PTSD	ENSG00000164825.3	DEFB1	-2.79	-0.02	5.26E-03	0.04	0.16	1.12E-19	22	25	25	1.33E-01	Artery_Tibial
PTSD	ENSG00000163807.5	KIAA1143	2.79	0.02	5.35E-03	0.03	0.32	6.49E-43	17	30	30	1.35E-01	Artery_Tibial
PTSD	ENSG00000074695.5	LMAN1	2.78	0.05	5.39E-03	0.01	0.19	3.19E-24	16	25	25	1.35E-01	Artery_Tibial
PTSD	ENSG00000117114.19	ADGRL2	-2.78	-0.04	5.39E-03	0.01	0.06	3.52E-08	28	54	54	1.35E-01	Artery_Tibial
PTSD	ENSG00000100266.18	PACSIN2	2.78	0.18	5.44E-03	0.00	0.03	2.75E-04	15	20	20	1.36E-01	Artery_Tibial
PTSD	ENSG00000123297.17	TSFM	2.78	0.02	5.46E-03	0.03	0.26	7.86E-34	29	34	34	1.36E-01	Artery_Tibial
PTSD	ENSG00000196912.12	ANKRD36B	2.78	0.02	5.47E-03	0.02	0.33	1.97E-46	7	11	11	1.36E-01	Artery_Tibial
PTSD	ENSG00000204536.13	CCHCR1	-2.77	-0.01	5.61E-03	0.07	0.36	1.00E-50	107	147	147	1.39E-01	Artery_Tibial
PTSD	ENSG00000100528.11	CNIH1	2.77	0.02	5.64E-03	0.04	0.40	1.75E-58	15	30	30	1.39E-01	Artery_Tibial
PTSD	ENSG00000082805.19	ERC1	-2.76	-0.29	5.81E-03	0.00	0.03	8.06E-05	1	3	3	1.43E-01	Artery_Tibial
PTSD	ENSG00000125450.10	NUP85	-2.75	-0.02	5.88E-03	0.03	0.48	7.41E-74	6	13	13	1.44E-01	Artery_Tibial
PTSD	ENSG00000140374.15	ETFA	2.75	0.09	5.90E-03	0.00	0.07	3.98E-09	3	15	15	1.44E-01	Artery_Tibial
PTSD	ENSG00000232229.5	LINC00865	-2.75	-0.01	5.91E-03	0.08	0.59	8.63E-105	33	60	60	1.44E-01	Artery_Tibial
PTSD	ENSG00000160818.16	GPATCH4	2.75	0.38	5.96E-03	0.00	0.02	7.72E-04	8	25	25	1.45E-01	Artery_Tibial
PTSD	ENSG00000135956.8	TMEM127	-2.75	-0.69	5.98E-03	0.00	0.04	4.50E-06	3	11	11	1.45E-01	Artery_Tibial
PTSD	ENSG00000137106.17	GRHPR	2.75	0.08	6.01E-03	0.00	0.44	3.76E-65	9	29	29	1.45E-01	Artery_Tibial
PTSD	ENSG00000087191.12	PSMC5	-2.75	-0.11	6.04E-03	0.00	0.16	3.39E-20	25	52	52	1.45E-01	Artery_Tibial
PTSD	ENSG00000115816.14	CEBPZ	2.74	0.03	6.12E-03	0.01	0.20	2.23E-25	16	18	18	1.47E-01	Artery_Tibial
PTSD	ENSG00000067369.13	TP53BP1	2.74	0.09	6.18E-03	0.00	0.03	2.50E-04	12	14	14	1.48E-01	Artery_Tibial
PTSD	ENSG00000182372.9	CLN8	2.74	0.05	6.22E-03	0.00	0.14	9.99E-17	9	15	15	1.49E-01	Artery_Tibial
PTSD	ENSG00000170627.10	GTSF1	-2.73	-0.01	6.25E-03	0.08	0.19	3.38E-23	23	25	25	1.49E-01	Artery_Tibial
PTSD	ENSG00000271151.1	RP11-394I13.2	-2.73	-0.13	6.28E-03	0.00	0.11	1.85E-13	4	17	17	1.49E-01	Artery_Tibial
PTSD	ENSG00000187024.13	PTRH1	2.73	0.06	6.28E-03	0.00	0.11	5.88E-14	13	24	24	1.49E-01	Artery_Tibial
PTSD	ENSG00000108666.9	C17orf75	-2.73	-0.11	6.35E-03	0.00	0.04	2.27E-05	9	28	28	1.50E-01	Artery_Tibial
PTSD	ENSG00000160408.14	ST6GALNAC6	2.73	0.12	6.37E-03	0.00	0.05	2.99E-06	12	28	28	1.50E-01	Artery_Tibial
PTSD	ENSG00000059691.11	GATB	-2.73	-0.02	6.40E-03	0.03	0.26	8.45E-34	24	33	33	1.50E-01	Artery_Tibial
PTSD	ENSG00000138767.12	CNOT6L	-2.73	-0.04	6.42E-03	0.01	0.48	2.28E-75	35	79	79	1.50E-01	Artery_Tibial
PTSD	ENSG00000221821.3	C6orf226	-2.72	-0.06	6.54E-03	0.01	0.08	7.62E-10	7	13	13	1.52E-01	Artery_Tibial
PTSD	ENSG00000108582.11	CPD	2.72	0.08	6.55E-03	0.00	0.02	1.88E-03	13	29	29	1.52E-01	Artery_Tibial
PTSD	ENSG00000144214.9	LYG1	2.72	0.04	6.55E-03	0.01	0.07	1.68E-09	27	32	32	1.52E-01	Artery_Tibial
PTSD	ENSG00000114107.8	CEP70	2.72	0.08	6.56E-03	0.00	0.02	1.29E-03	12	32	32	1.52E-01	Artery_Tibial
PTSD	ENSG00000172985.10	SH3RF3	-2.72	-0.22	6.59E-03	0.00	0.12	9.73E-15	7	31	31	1.52E-01	Artery_Tibial
PTSD	ENSG00000134247.9	PTGFRN	-2.72	-0.23	6.60E-03	0.00	0.01	1.56E-02	12	27	27	1.52E-01	Artery_Tibial
PTSD	ENSG00000122966.15	CIT	-2.72	-0.06	6.62E-03	0.00	0.04	4.62E-06	6	6	6	1.52E-01	Artery_Tibial
PTSD	ENSG00000111328.6	CDK2AP1	2.71	0.04	6.71E-03	0.01	0.15	4.89E-19	25	45	45	1.53E-01	Artery_Tibial
PTSD	ENSG00000182511.11	FES	-2.71	-0.14	6.73E-03	0.00	0.07	3.61E-09	9	34	34	1.53E-01	Artery_Tibial
PTSD	ENSG00000100288.19	CHKB	2.71	0.09	6.76E-03	0.00	0.36	6.02E-50	10	44	44	1.54E-01	Artery_Tibial
PTSD	ENSG00000145740.18	SLC30A5	2.70	0.21	6.84E-03	0.00	0.07	1.53E-09	8	17	17	1.55E-01	Artery_Tibial
PTSD	ENSG00000129158.10	SERGEF	-2.70	-0.11	6.89E-03	0.00	0.06	6.22E-08	22	45	45	1.56E-01	Artery_Tibial
PTSD	ENSG00000253953.2	PCDHGB4	-2.70	-0.06	6.89E-03	0.00	0.03	2.52E-04	20	30	30	1.56E-01	Artery_Tibial
PTSD	ENSG00000134874.17	DZIP1	-2.70	-0.07	6.93E-03	0.00	0.11	1.77E-13	8	18	18	1.56E-01	Artery_Tibial
PTSD	ENSG00000108578.14	BLMH	2.70	0.05	6.94E-03	0.01	0.11	4.41E-14	18	22	22	1.56E-01	Artery_Tibial
PTSD	ENSG00000125144.13	MT1G	-2.69	-0.17	7.15E-03	0.00	0.05	8.10E-07	6	22	22	1.60E-01	Artery_Tibial
PTSD	ENSG00000136404.15	TM6SF1	2.69	0.05	7.17E-03	0.01	0.04	2.01E-05	19	28	28	1.60E-01	Artery_Tibial
PTSD	ENSG00000176390.11	CRLF3	2.69	0.03	7.20E-03	0.01	0.13	1.38E-16	50	68	68	1.60E-01	Artery_Tibial
PTSD	ENSG00000126267.8	COX6B1	2.69	0.06	7.21E-03	0.00	0.20	1.30E-25	8	14	14	1.60E-01	Artery_Tibial
PTSD	ENSG00000136930.12	PSMB7	-2.69	-0.41	7.21E-03	0.00	0.08	1.40E-09	3	20	20	1.60E-01	Artery_Tibial
PTSD	ENSG00000267313.7	KC6	2.69	0.03	7.24E-03	0.01	0.03	2.27E-04	21	36	36	1.60E-01	Artery_Tibial
PTSD	ENSG00000118432.12	CNR1	-2.68	-0.10	7.26E-03	0.00	0.19	3.05E-25	17	44	44	1.60E-01	Artery_Tibial
PTSD	ENSG00000132749.10	TESMIN	-2.68	-0.06	7.30E-03	0.00	0.06	2.15E-07	11	24	24	1.60E-01	Artery_Tibial
PTSD	ENSG00000188313.12	PLSCR1	-2.68	-0.08	7.36E-03	0.00	0.04	9.59E-06	48	57	57	1.60E-01	Artery_Tibial
PTSD	ENSG00000271755.1	RP1-153G14.4	2.68	0.03	7.38E-03	0.01	0.06	2.93E-07	11	20	20	1.60E-01	Artery_Tibial
PTSD	ENSG00000021776.10	AQR	2.68	0.10	7.39E-03	0.00	0.04	4.08E-06	23	51	51	1.60E-01	Artery_Tibial
PTSD	ENSG00000270091.1	RP11-78O7.2	-2.68	-0.08	7.40E-03	0.00	0.02	9.10E-04	6	25	25	1.60E-01	Artery_Tibial
PTSD	ENSG00000149308.16	NPAT	-2.68	-0.40	7.40E-03	0.00	0.05	8.13E-07	3	7	7	1.60E-01	Artery_Tibial
PTSD	ENSG00000185437.13	SH3BGR	2.68	0.03	7.40E-03	0.01	0.19	3.00E-24	18	22	22	1.60E-01	Artery_Tibial
PTSD	ENSG00000034971.16	MYOC	-2.68	-0.05	7.43E-03	0.01	0.04	7.71E-06	31	46	46	1.60E-01	Artery_Tibial
PTSD	ENSG00000165424.6	ZCCHC24	2.67	2.16	7.51E-03	0.00	0.08	3.74E-10	6	13	13	1.61E-01	Artery_Tibial
PTSD	ENSG00000110090.12	CPT1A	-2.67	-0.07	7.58E-03	0.00	0.03	4.39E-04	5	7	7	1.62E-01	Artery_Tibial
PTSD	ENSG00000161180.10	CCDC116	2.67	0.02	7.60E-03	0.04	0.28	2.22E-36	34	77	77	1.62E-01	Artery_Tibial
PTSD	ENSG00000128928.8	IVD	2.67	0.02	7.62E-03	0.04	0.35	1.42E-49	18	50	50	1.62E-01	Artery_Tibial
PTSD	ENSG00000054219.10	LY75	2.67	0.10	7.64E-03	0.00	0.52	5.59E-84	10	21	21	1.62E-01	Artery_Tibial
PTSD	ENSG00000120254.15	MTHFD1L	2.66	0.09	7.74E-03	0.00	0.03	5.73E-05	22	31	31	1.64E-01	Artery_Tibial
PTSD	ENSG00000123643.12	SLC36A1	-2.66	-0.07	7.78E-03	0.00	0.29	2.14E-38	53	91	91	1.64E-01	Artery_Tibial
PTSD	ENSG00000257261.5	RP11-96H19.1	2.66	0.03	7.80E-03	0.02	0.12	3.94E-15	8	17	17	1.64E-01	Artery_Tibial
PTSD	ENSG00000244607.5	CCDC13	2.66	0.03	7.80E-03	0.02	0.15	3.30E-19	11	31	31	1.64E-01	Artery_Tibial
PTSD	ENSG00000136247.14	ZDHHC4	2.66	0.12	7.81E-03	0.00	0.14	5.07E-18	6	16	16	1.64E-01	Artery_Tibial
PTSD	ENSG00000158941.16	CCAR2	-2.66	-0.09	7.84E-03	0.00	0.12	6.89E-15	9	25	25	1.64E-01	Artery_Tibial
PTSD	ENSG00000204540.10	PSORS1C1	2.66	0.01	7.85E-03	0.14	0.58	1.18E-101	16	37	37	1.64E-01	Artery_Tibial
PTSD	ENSG00000214575.9	CPEB1	-2.65	-0.07	7.95E-03	0.00	0.08	1.05E-09	10	13	13	1.65E-01	Artery_Tibial
PTSD	ENSG00000100239.15	PPP6R2	-2.65	-0.12	7.95E-03	0.00	0.21	2.45E-27	17	42	42	1.65E-01	Artery_Tibial
PTSD	ENSG00000196678.13	ERI2	-2.65	-0.03	7.99E-03	0.01	0.16	7.12E-20	20	26	26	1.65E-01	Artery_Tibial
PTSD	ENSG00000110906.12	KCTD10	-2.65	-0.04	7.99E-03	0.01	0.16	1.54E-19	17	51	51	1.65E-01	Artery_Tibial
PTSD	ENSG00000073711.10	PPP2R3A	2.65	0.06	8.04E-03	0.00	0.06	1.48E-07	13	18	18	1.66E-01	Artery_Tibial
PTSD	ENSG00000100490.9	CDKL1	-2.65	-0.02	8.07E-03	0.02	0.12	6.19E-15	18	43	43	1.66E-01	Artery_Tibial
PTSD	ENSG00000271820.1	RP5-894D12.5	-2.65	-0.02	8.14E-03	0.02	0.09	1.45E-11	12	20	20	1.67E-01	Artery_Tibial
PTSD	ENSG00000186184.16	POLR1D	-2.65	-0.02	8.15E-03	0.03	0.45	1.22E-68	42	87	87	1.67E-01	Artery_Tibial
PTSD	ENSG00000180822.11	PSMG4	-2.64	-0.02	8.20E-03	0.03	0.20	3.26E-25	19	23	23	1.67E-01	Artery_Tibial
PTSD	ENSG00000069020.18	MAST4	-2.64	-0.04	8.20E-03	0.01	0.16	5.74E-20	6	10	10	1.67E-01	Artery_Tibial
PTSD	ENSG00000197465.13	GYPE	-2.64	-0.04	8.24E-03	0.01	0.02	2.68E-03	10	20	20	1.67E-01	Artery_Tibial
PTSD	ENSG00000188958.9	UTS2B	-2.64	-0.04	8.24E-03	0.01	0.05	3.19E-06	10	23	23	1.67E-01	Artery_Tibial
PTSD	ENSG00000112139.14	MDGA1	-2.64	-0.01	8.28E-03	0.09	0.44	6.20E-65	26	65	65	1.67E-01	Artery_Tibial
PTSD	ENSG00000160321.14	ZNF208	-2.64	-0.02	8.29E-03	0.04	0.21	7.55E-26	69	105	105	1.67E-01	Artery_Tibial
PTSD	ENSG00000137310.11	TCF19	-2.64	-0.03	8.29E-03	0.02	0.27	1.22E-35	50	69	69	1.67E-01	Artery_Tibial
PTSD	ENSG00000206432.4	TMEM200C	2.64	0.24	8.32E-03	0.00	0.05	3.54E-06	1	20	20	1.67E-01	Artery_Tibial
PTSD	ENSG00000227051.6	C14orf132	2.64	0.04	8.35E-03	0.01	0.07	8.39E-09	28	54	54	1.67E-01	Artery_Tibial
PTSD	ENSG00000075292.18	ZNF638	-2.64	-0.23	8.38E-03	0.00	0.14	1.30E-17	12	30	30	1.67E-01	Artery_Tibial
PTSD	ENSG00000163687.13	DNASE1L3	2.64	0.04	8.40E-03	0.01	0.04	1.45E-05	6	6	6	1.67E-01	Artery_Tibial
PTSD	ENSG00000119471.14	HSDL2	2.63	0.05	8.42E-03	0.00	0.08	4.43E-10	4	6	6	1.67E-01	Artery_Tibial
PTSD	ENSG00000139624.12	CERS5	-2.63	-0.05	8.43E-03	0.00	0.08	3.57E-10	25	35	35	1.67E-01	Artery_Tibial
PTSD	ENSG00000198830.10	HMGN2	-2.63	-0.22	8.44E-03	0.00	0.02	1.91E-03	6	18	18	1.67E-01	Artery_Tibial
PTSD	ENSG00000197555.9	SIPA1L1	-2.63	-0.08	8.49E-03	0.00	0.07	1.56E-08	17	30	30	1.68E-01	Artery_Tibial
PTSD	ENSG00000166780.10	C16orf45	-2.63	-0.09	8.51E-03	0.00	0.03	1.74E-04	5	11	11	1.68E-01	Artery_Tibial
PTSD	ENSG00000116285.12	ERRFI1	-2.63	-4.68	8.54E-03	0.00	0.05	2.69E-06	1	8	8	1.68E-01	Artery_Tibial
PTSD	ENSG00000106771.12	TMEM245	-2.63	-0.03	8.63E-03	0.01	0.35	3.51E-48	39	65	65	1.69E-01	Artery_Tibial
PTSD	ENSG00000243566.6	UPK3B	2.63	0.02	8.64E-03	0.05	0.15	9.45E-19	19	33	33	1.69E-01	Artery_Tibial
PTSD	ENSG00000086102.18	NFX1	-2.63	-0.15	8.66E-03	0.00	0.01	1.84E-02	21	25	25	1.69E-01	Artery_Tibial
PTSD	ENSG00000203727.3	SAMD5	2.63	0.07	8.66E-03	0.00	0.03	4.06E-04	8	26	26	1.69E-01	Artery_Tibial
PTSD	ENSG00000163879.10	DNALI1	2.62	0.02	8.78E-03	0.02	0.20	2.09E-25	15	24	24	1.70E-01	Artery_Tibial
PTSD	ENSG00000144034.14	TPRKB	-2.62	-0.03	8.81E-03	0.01	0.12	1.30E-14	30	30	30	1.70E-01	Artery_Tibial
PTSD	ENSG00000101052.12	IFT52	2.62	0.03	8.82E-03	0.01	0.25	3.16E-32	12	20	20	1.70E-01	Artery_Tibial
PTSD	ENSG00000172081.13	MOB3A	-2.62	-0.60	8.83E-03	0.00	0.02	7.38E-04	1	7	7	1.70E-01	Artery_Tibial
PTSD	ENSG00000135047.14	CTSL	2.62	0.05	8.86E-03	0.00	0.05	1.97E-06	17	34	34	1.70E-01	Artery_Tibial
PTSD	ENSG00000135473.14	PAN2	-2.62	-0.07	8.87E-03	0.00	0.04	2.85E-05	15	29	29	1.70E-01	Artery_Tibial
PTSD	ENSG00000230606.10	AC159540.1	2.62	0.02	8.90E-03	0.04	0.38	3.92E-53	12	28	28	1.70E-01	Artery_Tibial
PTSD	ENSG00000197879.14	MYO1C	2.61	2.78	8.95E-03	0.00	0.01	1.33E-02	2	25	25	1.71E-01	Artery_Tibial
PTSD	ENSG00000065833.8	ME1	-2.61	-0.03	9.00E-03	0.01	0.08	9.21E-10	20	22	22	1.71E-01	Artery_Tibial
PTSD	ENSG00000204257.14	HLA-DMA	-2.61	-0.38	9.17E-03	0.00	0.07	2.37E-08	8	13	13	1.74E-01	Artery_Tibial
PTSD	ENSG00000243477.5	NAT6	2.61	0.04	9.18E-03	0.01	0.08	5.03E-10	4	4	4	1.74E-01	Artery_Tibial
PTSD	ENSG00000076685.18	NT5C2	2.60	0.05	9.21E-03	0.01	0.04	3.54E-05	27	50	50	1.74E-01	Artery_Tibial
PTSD	ENSG00000215421.9	ZNF407	-2.60	-0.13	9.25E-03	0.00	0.05	1.89E-06	8	30	30	1.75E-01	Artery_Tibial
PTSD	ENSG00000112183.14	RBM24	-2.60	-0.11	9.28E-03	0.00	0.03	2.24E-04	10	31	31	1.75E-01	Artery_Tibial
PTSD	ENSG00000139133.6	ALG10	2.60	0.05	9.30E-03	0.00	0.04	2.93E-05	5	10	10	1.75E-01	Artery_Tibial
PTSD	ENSG00000124370.10	MCEE	2.60	0.31	9.38E-03	0.00	0.03	6.46E-04	5	24	24	1.76E-01	Artery_Tibial
PTSD	ENSG00000175764.14	TTLL11	-2.59	-0.33	9.57E-03	0.00	0.07	1.47E-08	11	24	24	1.79E-01	Artery_Tibial
PTSD	ENSG00000118900.14	UBN1	2.59	0.05	9.57E-03	0.00	0.12	9.62E-15	13	21	21	1.79E-01	Artery_Tibial
PTSD	ENSG00000134686.18	PHC2	-2.59	-0.30	9.65E-03	0.00	0.02	1.16E-03	8	29	29	1.80E-01	Artery_Tibial
PTSD	ENSG00000184226.14	PCDH9	-2.59	-0.08	9.68E-03	0.00	0.04	1.66E-05	13	25	25	1.80E-01	Artery_Tibial
PTSD	ENSG00000157379.13	DHRS1	2.59	0.02	9.71E-03	0.04	0.39	7.44E-57	20	46	46	1.80E-01	Artery_Tibial
PTSD	ENSG00000167077.12	MEI1	2.58	0.02	9.75E-03	0.03	0.16	9.79E-21	26	50	50	1.80E-01	Artery_Tibial
PTSD	ENSG00000152763.16	WDR78	2.58	0.03	9.78E-03	0.02	0.16	9.77E-21	48	97	97	1.81E-01	Artery_Tibial
PTSD	ENSG00000151376.16	ME3	-2.58	-0.04	9.81E-03	0.01	0.16	1.27E-19	26	29	29	1.81E-01	Artery_Tibial
PTSD	ENSG00000151470.12	C4orf33	-2.58	-0.04	9.84E-03	0.01	0.15	2.41E-19	22	31	31	1.81E-01	Artery_Tibial
PTSD	ENSG00000278090.1	RP11-6O2.2	-2.58	-0.03	9.86E-03	0.02	0.26	3.55E-34	12	37	37	1.81E-01	Artery_Tibial
PTSD	ENSG00000128881.16	TTBK2	2.58	0.17	9.90E-03	0.00	0.02	6.17E-03	23	25	25	1.81E-01	Artery_Tibial
PTSD	ENSG00000176945.16	MUC20	2.58	0.03	9.98E-03	0.02	0.42	2.39E-62	29	47	47	1.82E-01	Artery_Tibial
PTSD	ENSG00000146250.6	PRSS35	2.58	0.09	1.00E-02	0.00	0.04	1.44E-05	14	22	22	1.82E-01	Artery_Tibial
PTSD	ENSG00000136869.13	TLR4	2.57	0.09	1.01E-02	0.00	0.09	7.56E-12	18	50	50	1.83E-01	Artery_Tibial
PTSD	ENSG00000278376.1	RP11-158I9.8	2.57	0.02	1.01E-02	0.03	0.44	7.95E-66	21	38	38	1.83E-01	Artery_Tibial
PTSD	ENSG00000095564.13	BTAF1	-2.57	-0.16	1.03E-02	0.00	0.03	6.52E-05	8	10	10	1.85E-01	Artery_Tibial
PTSD	ENSG00000100075.9	SLC25A1	-2.56	-0.20	1.03E-02	0.00	0.13	9.53E-16	5	15	15	1.86E-01	Artery_Tibial
PTSD	ENSG00000213390.10	ARHGAP19	-2.56	-0.05	1.04E-02	0.00	0.03	6.52E-05	27	32	32	1.87E-01	Artery_Tibial
PTSD	ENSG00000078902.15	TOLLIP	-2.56	-0.34	1.04E-02	0.00	0.02	8.64E-04	4	13	13	1.87E-01	Artery_Tibial
PTSD	ENSG00000249664.1	CTD-2227C6.2	2.56	0.01	1.04E-02	0.11	0.33	3.66E-44	19	24	24	1.87E-01	Artery_Tibial
PTSD	ENSG00000119673.14	ACOT2	-2.56	-0.01	1.04E-02	0.05	0.36	1.36E-51	50	105	105	1.87E-01	Artery_Tibial
PTSD	ENSG00000167543.15	TP53I13	2.56	0.37	1.05E-02	0.00	0.02	1.04E-03	4	7	7	1.87E-01	Artery_Tibial
PTSD	ENSG00000133250.13	ZNF414	2.56	0.05	1.05E-02	0.00	0.12	6.61E-15	8	18	18	1.87E-01	Artery_Tibial
PTSD	ENSG00000175352.10	NRIP3	2.56	0.03	1.05E-02	0.01	0.04	9.51E-06	8	14	14	1.87E-01	Artery_Tibial
PTSD	ENSG00000162373.12	BEND5	2.56	0.05	1.06E-02	0.00	0.06	5.77E-08	10	14	14	1.87E-01	Artery_Tibial
PTSD	ENSG00000177465.4	ACOT4	2.56	0.03	1.06E-02	0.01	0.05	7.16E-07	11	27	27	1.87E-01	Artery_Tibial
PTSD	ENSG00000215218.3	UBE2QL1	-2.56	-0.03	1.06E-02	0.01	0.14	8.73E-18	46	71	71	1.87E-01	Artery_Tibial
PTSD	ENSG00000109265.13	KIAA1211	-2.55	-0.02	1.06E-02	0.02	0.10	1.69E-12	26	49	49	1.87E-01	Artery_Tibial
PTSD	ENSG00000162585.16	FAAP20	-2.55	-0.08	1.07E-02	0.00	0.21	2.68E-26	22	56	56	1.89E-01	Artery_Tibial
PTSD	ENSG00000280798.1	LINC00294	2.55	0.05	1.08E-02	0.00	0.17	8.78E-21	11	25	25	1.90E-01	Artery_Tibial
PTSD	ENSG00000116791.13	CRYZ	-2.55	-0.01	1.08E-02	0.10	0.56	2.36E-94	65	123	123	1.90E-01	Artery_Tibial
PTSD	ENSG00000204344.14	STK19	-2.54	-0.02	1.09E-02	0.02	0.16	8.95E-20	39	45	45	1.91E-01	Artery_Tibial
PTSD	ENSG00000115665.8	SLC5A7	-2.54	-0.05	1.09E-02	0.00	0.05	1.54E-06	16	27	27	1.91E-01	Artery_Tibial
PTSD	ENSG00000263508.5	RP11-963H4.3	-2.54	-0.17	1.10E-02	0.00	0.06	2.10E-07	5	29	29	1.91E-01	Artery_Tibial
PTSD	ENSG00000140931.19	CMTM3	-2.54	-0.20	1.10E-02	0.00	0.06	2.34E-07	25	30	30	1.91E-01	Artery_Tibial
PTSD	ENSG00000060138.12	YBX3	-2.54	-0.05	1.10E-02	0.01	0.17	1.26E-20	10	15	15	1.91E-01	Artery_Tibial
PTSD	ENSG00000161542.16	PRPSAP1	2.54	0.05	1.11E-02	0.00	0.10	1.53E-12	21	35	35	1.91E-01	Artery_Tibial
PTSD	ENSG00000104885.17	DOT1L	2.54	0.07	1.11E-02	0.00	0.08	1.34E-10	22	49	49	1.91E-01	Artery_Tibial
PTSD	ENSG00000005238.19	FAM214B	2.54	0.05	1.11E-02	0.00	0.04	5.95E-06	23	43	43	1.91E-01	Artery_Tibial
PTSD	ENSG00000158691.14	ZSCAN12	2.54	0.04	1.11E-02	0.01	0.03	1.48E-04	30	39	39	1.92E-01	Artery_Tibial
PTSD	ENSG00000152683.14	SLC30A6	2.54	0.09	1.12E-02	0.00	0.03	6.95E-05	7	17	17	1.92E-01	Artery_Tibial
PTSD	ENSG00000276073.1	RP5-1125A11.7	-2.54	-0.01	1.12E-02	0.07	0.28	4.20E-37	14	27	27	1.92E-01	Artery_Tibial
PTSD	ENSG00000187676.7	B3GLCT	-2.53	-0.21	1.13E-02	0.00	0.16	2.30E-20	11	33	33	1.92E-01	Artery_Tibial
PTSD	ENSG00000219481.10	NBPF1	2.53	0.08	1.13E-02	0.00	0.26	1.12E-33	19	54	54	1.92E-01	Artery_Tibial
PTSD	ENSG00000147650.11	LRP12	-2.53	-0.08	1.14E-02	0.00	0.05	5.51E-07	15	28	28	1.93E-01	Artery_Tibial
PTSD	ENSG00000162869.15	PPP1R21	-2.53	-0.11	1.14E-02	0.00	0.14	4.26E-18	15	22	22	1.93E-01	Artery_Tibial
PTSD	ENSG00000152133.14	GPATCH11	2.53	0.10	1.14E-02	0.00	0.08	1.13E-09	15	38	38	1.93E-01	Artery_Tibial
PTSD	ENSG00000108344.14	PSMD3	2.53	0.05	1.14E-02	0.00	0.01	2.12E-02	21	49	49	1.93E-01	Artery_Tibial
PTSD	ENSG00000273342.1	KB-1440D3.14	2.53	0.04	1.15E-02	0.00	0.03	6.13E-05	12	26	26	1.93E-01	Artery_Tibial
PTSD	ENSG00000198373.12	WWP2	2.53	0.07	1.15E-02	0.00	0.06	7.69E-08	9	21	21	1.93E-01	Artery_Tibial
PTSD	ENSG00000126804.13	ZBTB1	-2.53	-1.81	1.16E-02	0.00	0.06	4.58E-08	3	9	9	1.94E-01	Artery_Tibial
PTSD	ENSG00000183386.9	FHL3	2.52	0.03	1.16E-02	0.01	0.39	8.63E-56	8	23	23	1.95E-01	Artery_Tibial
PTSD	ENSG00000070610.14	GBA2	-2.52	-0.05	1.16E-02	0.01	0.11	3.57E-13	19	26	26	1.95E-01	Artery_Tibial
PTSD	ENSG00000122687.17	MRM2	2.52	0.12	1.17E-02	0.00	0.18	2.89E-22	4	12	12	1.95E-01	Artery_Tibial
PTSD	ENSG00000188282.12	RUFY4	-2.52	-0.03	1.17E-02	0.01	0.05	1.29E-06	9	23	23	1.95E-01	Artery_Tibial
PTSD	ENSG00000160948.13	VPS28	-2.52	-1.15	1.17E-02	0.00	0.27	2.63E-34	2	9	9	1.95E-01	Artery_Tibial
PTSD	ENSG00000180104.15	EXOC3	-2.52	-0.02	1.17E-02	0.02	0.30	1.76E-39	27	48	48	1.95E-01	Artery_Tibial
PTSD	ENSG00000084093.16	REST	2.52	0.12	1.18E-02	0.00	0.03	4.38E-04	18	26	26	1.96E-01	Artery_Tibial
PTSD	ENSG00000075399.13	VPS9D1	-2.52	-0.06	1.19E-02	0.00	0.06	6.71E-08	17	45	45	1.96E-01	Artery_Tibial
PTSD	ENSG00000139211.6	AMIGO2	2.51	0.19	1.20E-02	0.00	0.04	1.55E-05	5	10	10	1.97E-01	Artery_Tibial
PTSD	ENSG00000136279.20	DBNL	2.51	0.33	1.20E-02	0.00	0.06	1.30E-07	3	11	11	1.97E-01	Artery_Tibial
PTSD	ENSG00000168491.9	CCDC110	-2.51	-0.04	1.21E-02	0.01	0.09	1.01E-10	26	73	73	1.98E-01	Artery_Tibial
PTSD	ENSG00000250075.5	RP11-584P21.2	-2.51	-0.09	1.22E-02	0.00	0.09	8.73E-11	10	26	26	1.99E-01	Artery_Tibial
PTSD	ENSG00000260274.1	RP11-817O13.8	-2.51	-0.05	1.22E-02	0.00	0.21	7.23E-27	7	25	25	1.99E-01	Artery_Tibial
PTSD	ENSG00000054967.12	RELT	2.50	0.08	1.23E-02	0.00	0.04	2.06E-05	13	22	22	2.00E-01	Artery_Tibial
PTSD	ENSG00000230499.1	AC108463.1	2.50	0.07	1.23E-02	0.00	0.02	4.64E-03	20	46	46	2.00E-01	Artery_Tibial
PTSD	ENSG00000163297.16	ANTXR2	2.50	0.06	1.23E-02	0.00	0.05	1.07E-06	10	11	11	2.00E-01	Artery_Tibial
PTSD	ENSG00000122733.12	PHF24	2.50	0.02	1.23E-02	0.03	0.15	2.74E-18	68	101	101	2.00E-01	Artery_Tibial
PTSD	ENSG00000159128.14	IFNGR2	-2.50	-0.08	1.24E-02	0.00	0.03	7.46E-05	5	14	14	2.00E-01	Artery_Tibial
PTSD	ENSG00000084090.13	STARD7	-2.50	-0.07	1.25E-02	0.00	0.05	1.08E-06	7	33	33	2.02E-01	Artery_Tibial
PTSD	ENSG00000011105.12	TSPAN9	2.49	0.04	1.26E-02	0.00	0.13	3.79E-16	8	26	26	2.04E-01	Artery_Tibial
PTSD	ENSG00000133275.15	CSNK1G2	2.49	0.37	1.26E-02	0.00	0.03	6.63E-05	3	6	6	2.04E-01	Artery_Tibial
PTSD	ENSG00000125458.6	NT5C	-2.49	-0.12	1.27E-02	0.00	0.13	1.10E-15	11	22	22	2.04E-01	Artery_Tibial
PTSD	ENSG00000271643.1	RP11-10C24.3	2.49	0.11	1.27E-02	0.00	0.04	1.52E-05	10	12	12	2.04E-01	Artery_Tibial
PTSD	ENSG00000143575.14	HAX1	-2.49	-0.17	1.28E-02	0.00	0.15	6.91E-19	13	18	18	2.05E-01	Artery_Tibial
PTSD	ENSG00000278662.4	GOLGA6L10	2.49	0.02	1.29E-02	0.04	0.16	1.65E-19	41	70	70	2.05E-01	Artery_Tibial
PTSD	ENSG00000235106.9	LINC00094	2.49	0.04	1.29E-02	0.01	0.07	4.18E-09	15	30	30	2.05E-01	Artery_Tibial
PTSD	ENSG00000273329.1	RP11-448A19.1	2.48	0.05	1.31E-02	0.00	0.06	6.58E-08	10	13	13	2.08E-01	Artery_Tibial
PTSD	ENSG00000149262.16	INTS4	-2.48	-0.02	1.32E-02	0.02	0.22	1.01E-27	37	45	45	2.10E-01	Artery_Tibial
PTSD	ENSG00000166689.15	PLEKHA7	-2.48	-0.21	1.33E-02	0.00	0.08	1.54E-10	2	6	6	2.10E-01	Artery_Tibial
PTSD	ENSG00000160551.11	TAOK1	-2.48	-0.40	1.33E-02	0.00	0.02	6.06E-03	4	5	5	2.10E-01	Artery_Tibial
PTSD	ENSG00000164615.4	CAMLG	2.47	0.03	1.34E-02	0.01	0.26	8.90E-34	6	8	8	2.11E-01	Artery_Tibial
PTSD	ENSG00000121236.20	TRIM6	2.47	0.03	1.34E-02	0.01	0.15	6.74E-18	18	41	41	2.11E-01	Artery_Tibial
PTSD	ENSG00000012048.20	BRCA1	2.47	0.07	1.35E-02	0.00	0.04	4.28E-05	8	12	12	2.11E-01	Artery_Tibial
PTSD	ENSG00000281332.1	LINC00997	2.47	0.06	1.35E-02	0.00	0.07	5.54E-09	22	37	37	2.11E-01	Artery_Tibial
PTSD	ENSG00000233048.1	LINC01722	-2.47	-0.05	1.35E-02	0.00	0.09	2.20E-11	15	33	33	2.11E-01	Artery_Tibial
PTSD	ENSG00000185201.16	IFITM2	-2.47	-0.02	1.36E-02	0.03	0.45	2.58E-68	24	62	62	2.12E-01	Artery_Tibial
PTSD	ENSG00000134802.17	SLC43A3	2.47	0.07	1.37E-02	0.00	0.01	1.80E-02	26	35	35	2.13E-01	Artery_Tibial
PTSD	ENSG00000086570.12	FAT2	2.46	0.04	1.37E-02	0.00	0.08	1.30E-10	26	54	54	2.14E-01	Artery_Tibial
PTSD	ENSG00000057608.16	GDI2	-2.46	-0.02	1.37E-02	0.03	0.33	6.73E-45	66	105	105	2.14E-01	Artery_Tibial
PTSD	ENSG00000172955.17	ADH6	-2.46	-0.02	1.38E-02	0.02	0.18	1.49E-22	36	98	98	2.14E-01	Artery_Tibial
PTSD	ENSG00000172548.14	NIPAL4	-2.46	-0.06	1.38E-02	0.00	0.12	5.27E-15	10	29	29	2.14E-01	Artery_Tibial
PTSD	ENSG00000108306.11	FBXL20	2.46	0.08	1.38E-02	0.00	0.09	6.91E-11	2	7	7	2.14E-01	Artery_Tibial
PTSD	ENSG00000102595.19	UGGT2	2.46	0.04	1.39E-02	0.01	0.18	1.38E-22	14	22	22	2.15E-01	Artery_Tibial
PTSD	ENSG00000121957.12	GPSM2	2.46	0.06	1.39E-02	0.00	0.05	1.48E-06	15	31	31	2.15E-01	Artery_Tibial
PTSD	ENSG00000138942.15	RNF185	2.46	0.09	1.40E-02	0.00	0.04	4.30E-05	13	23	23	2.15E-01	Artery_Tibial
PTSD	ENSG00000115145.9	STAM2	-2.46	-0.08	1.40E-02	0.00	0.03	1.43E-04	13	34	34	2.15E-01	Artery_Tibial
PTSD	ENSG00000204531.17	POU5F1	-2.45	-0.01	1.41E-02	0.11	0.41	6.71E-60	72	91	91	2.16E-01	Artery_Tibial
PTSD	ENSG00000107902.13	LHPP	2.45	0.04	1.42E-02	0.01	0.13	1.27E-15	34	63	63	2.17E-01	Artery_Tibial
PTSD	ENSG00000178982.9	EIF3K	-2.45	-0.10	1.42E-02	0.00	0.04	3.93E-06	21	28	28	2.17E-01	Artery_Tibial
PTSD	ENSG00000272732.1	RP5-1159O4.2	2.45	0.10	1.43E-02	0.00	0.21	2.58E-27	20	67	67	2.18E-01	Artery_Tibial
PTSD	ENSG00000204120.14	GIGYF2	2.45	0.09	1.44E-02	0.00	0.06	2.59E-07	27	35	35	2.18E-01	Artery_Tibial
PTSD	ENSG00000153406.13	NMRAL1	-2.45	-0.02	1.44E-02	0.04	0.49	3.77E-77	18	40	40	2.18E-01	Artery_Tibial
PTSD	ENSG00000136731.12	UGGT1	-2.45	-0.45	1.45E-02	0.00	0.05	3.21E-06	5	24	24	2.18E-01	Artery_Tibial
PTSD	ENSG00000164197.11	RNF180	-2.44	-0.51	1.45E-02	0.00	0.02	1.20E-03	3	16	16	2.18E-01	Artery_Tibial
PTSD	ENSG00000096996.15	IL12RB1	2.44	0.06	1.45E-02	0.00	0.01	8.64E-03	17	28	28	2.18E-01	Artery_Tibial
PTSD	ENSG00000273245.1	RP11-434P11.2	2.44	0.13	1.45E-02	0.00	0.04	1.76E-05	8	25	25	2.18E-01	Artery_Tibial
PTSD	ENSG00000002933.7	TMEM176A	2.44	0.08	1.46E-02	0.00	0.10	7.59E-13	19	65	65	2.18E-01	Artery_Tibial
PTSD	ENSG00000188176.11	SMTNL2	2.44	0.19	1.46E-02	0.00	0.02	1.40E-03	8	46	46	2.18E-01	Artery_Tibial
PTSD	ENSG00000140563.14	MCTP2	2.44	0.03	1.46E-02	0.01	0.07	4.19E-09	5	23	23	2.18E-01	Artery_Tibial
PTSD	ENSG00000130921.7	C12orf65	2.44	0.08	1.46E-02	0.00	0.07	1.61E-09	2	13	13	2.19E-01	Artery_Tibial
PTSD	ENSG00000185149.5	NPY2R	-2.44	-0.18	1.47E-02	0.00	0.06	5.47E-08	2	18	18	2.19E-01	Artery_Tibial
PTSD	ENSG00000183396.3	TMEM89	-2.44	-0.12	1.47E-02	0.00	0.15	6.81E-19	31	41	41	2.19E-01	Artery_Tibial
PTSD	ENSG00000166704.11	ZNF606	-2.44	-0.06	1.48E-02	0.00	0.04	3.71E-05	37	85	85	2.20E-01	Artery_Tibial
PTSD	ENSG00000099377.13	HSD3B7	-2.44	-0.04	1.49E-02	0.01	0.12	1.34E-15	9	13	13	2.21E-01	Artery_Tibial
PTSD	ENSG00000162402.13	USP24	-2.43	-0.12	1.50E-02	0.00	0.04	3.64E-05	4	8	8	2.21E-01	Artery_Tibial
PTSD	ENSG00000108828.15	VAT1	-2.43	-0.10	1.50E-02	0.00	0.02	9.74E-04	12	39	39	2.21E-01	Artery_Tibial
PTSD	ENSG00000150556.16	LYPD6B	2.43	0.22	1.50E-02	0.00	0.06	7.23E-08	3	4	4	2.21E-01	Artery_Tibial
PTSD	ENSG00000178381.11	ZFAND2A	2.43	0.03	1.50E-02	0.01	0.20	4.83E-26	17	23	23	2.22E-01	Artery_Tibial
PTSD	ENSG00000136152.14	COG3	-2.43	-0.04	1.51E-02	0.01	0.09	5.94E-11	17	17	17	2.22E-01	Artery_Tibial
PTSD	ENSG00000014216.15	CAPN1	2.43	0.11	1.52E-02	0.00	0.21	8.66E-27	9	13	13	2.23E-01	Artery_Tibial
PTSD	ENSG00000005513.9	SOX8	2.43	0.04	1.52E-02	0.01	0.07	3.15E-09	11	24	24	2.23E-01	Artery_Tibial
PTSD	ENSG00000178425.13	NT5DC1	-2.43	-0.04	1.53E-02	0.00	0.19	6.25E-23	29	45	45	2.23E-01	Artery_Tibial
PTSD	ENSG00000146830.9	GIGYF1	2.43	0.03	1.53E-02	0.01	0.21	5.49E-26	18	18	18	2.23E-01	Artery_Tibial
PTSD	ENSG00000163126.14	ANKRD23	-2.42	-0.03	1.53E-02	0.01	0.03	1.22E-04	6	8	8	2.24E-01	Artery_Tibial
PTSD	ENSG00000173905.8	GOLIM4	2.42	0.06	1.54E-02	0.00	0.12	7.50E-15	45	73	73	2.24E-01	Artery_Tibial
PTSD	ENSG00000176399.3	DMRTA1	-2.42	-0.06	1.54E-02	0.00	0.08	9.99E-10	11	40	40	2.24E-01	Artery_Tibial
PTSD	ENSG00000181061.13	HIGD1A	-2.42	-0.26	1.55E-02	0.00	0.07	8.16E-09	6	13	13	2.24E-01	Artery_Tibial
PTSD	ENSG00000167397.14	VKORC1	-2.42	-0.04	1.55E-02	0.01	0.15	4.29E-18	13	27	27	2.24E-01	Artery_Tibial
PTSD	ENSG00000256050.2	RP11-982M15.6	-2.42	-0.58	1.55E-02	0.00	0.02	2.14E-03	2	10	10	2.24E-01	Artery_Tibial
PTSD	ENSG00000283199.1	ABC13-47488600E17.1	2.42	0.94	1.56E-02	0.00	0.03	2.38E-04	1	14	14	2.24E-01	Artery_Tibial
PTSD	ENSG00000175356.12	SCUBE2	2.42	0.03	1.57E-02	0.01	0.11	7.14E-14	21	37	37	2.26E-01	Artery_Tibial
PTSD	ENSG00000178449.8	COX14	2.41	0.05	1.57E-02	0.00	0.09	8.92E-11	20	22	22	2.26E-01	Artery_Tibial
PTSD	ENSG00000183597.15	TANGO2	2.41	0.12	1.58E-02	0.00	0.01	3.00E-02	4	9	9	2.27E-01	Artery_Tibial
PTSD	ENSG00000197608.11	ZNF841	2.41	0.05	1.59E-02	0.00	0.12	4.74E-15	26	48	48	2.27E-01	Artery_Tibial
PTSD	ENSG00000115085.13	ZAP70	2.41	0.04	1.59E-02	0.01	0.05	5.21E-07	15	18	18	2.28E-01	Artery_Tibial
PTSD	ENSG00000169062.14	UPF3A	2.41	3.53	1.60E-02	0.00	0.44	3.54E-66	2	44	44	2.28E-01	Artery_Tibial
PTSD	ENSG00000107938.17	EDRF1	-2.41	-0.15	1.60E-02	0.00	0.02	2.01E-03	25	42	42	2.28E-01	Artery_Tibial
PTSD	ENSG00000198951.11	NAGA	2.41	0.03	1.61E-02	0.01	0.29	1.18E-38	12	23	23	2.28E-01	Artery_Tibial
PTSD	ENSG00000175711.8	B3GNTL1	-2.40	-0.02	1.62E-02	0.02	0.17	2.77E-21	8	13	13	2.31E-01	Artery_Tibial
PTSD	ENSG00000144488.14	ESPNL	2.40	0.02	1.63E-02	0.04	0.51	1.38E-83	25	38	38	2.31E-01	Artery_Tibial
PTSD	ENSG00000148335.14	NTMT1	2.40	0.12	1.64E-02	0.00	0.01	8.47E-03	18	54	54	2.31E-01	Artery_Tibial
PTSD	ENSG00000141750.6	STAC2	-2.40	-0.03	1.64E-02	0.01	0.13	1.41E-15	23	34	34	2.31E-01	Artery_Tibial
PTSD	ENSG00000096968.13	JAK2	2.40	0.14	1.65E-02	0.00	0.02	1.62E-03	2	2	2	2.33E-01	Artery_Tibial
PTSD	ENSG00000163145.12	C1QTNF7	2.40	0.11	1.66E-02	0.00	0.06	1.07E-07	20	39	39	2.33E-01	Artery_Tibial
PTSD	ENSG00000198208.11	RPS6KL1	2.40	0.03	1.66E-02	0.01	0.10	7.81E-13	8	17	17	2.33E-01	Artery_Tibial
PTSD	ENSG00000148339.12	SLC25A25	-2.39	-0.59	1.67E-02	0.00	0.06	7.71E-08	2	6	6	2.34E-01	Artery_Tibial
PTSD	ENSG00000178202.12	KDELC2	2.39	0.03	1.68E-02	0.01	0.35	1.10E-47	5	12	12	2.35E-01	Artery_Tibial
PTSD	ENSG00000165434.7	PGM2L1	-2.39	-0.13	1.68E-02	0.00	0.02	3.05E-03	18	26	26	2.35E-01	Artery_Tibial
PTSD	ENSG00000126215.13	XRCC3	2.39	0.07	1.69E-02	0.00	0.08	3.69E-10	12	22	22	2.36E-01	Artery_Tibial
PTSD	ENSG00000176915.14	ANKLE2	-2.39	-0.40	1.70E-02	0.00	0.22	9.29E-28	2	21	21	2.37E-01	Artery_Tibial
PTSD	ENSG00000275142.1	RP5-999L4.2	-2.39	-0.09	1.70E-02	0.00	0.15	8.20E-19	9	34	34	2.37E-01	Artery_Tibial
PTSD	ENSG00000141556.20	TBCD	-2.38	-0.06	1.71E-02	0.00	0.03	5.37E-05	7	9	9	2.38E-01	Artery_Tibial
PTSD	ENSG00000188710.2	QRFP	-2.38	-0.06	1.71E-02	0.00	0.02	1.30E-03	23	36	36	2.38E-01	Artery_Tibial
PTSD	ENSG00000182173.12	TSEN54	-2.38	-0.57	1.72E-02	0.00	0.04	8.03E-06	1	6	6	2.38E-01	Artery_Tibial
PTSD	ENSG00000255327.1	RP11-555G19.1	2.38	0.05	1.72E-02	0.00	0.02	8.46E-04	5	5	5	2.38E-01	Artery_Tibial
PTSD	ENSG00000235314.1	LINC00957	2.38	0.73	1.73E-02	0.00	0.06	1.99E-07	7	17	17	2.39E-01	Artery_Tibial
PTSD	ENSG00000080815.18	PSEN1	-2.38	-0.09	1.74E-02	0.00	0.05	3.13E-06	4	5	5	2.40E-01	Artery_Tibial
PTSD	ENSG00000024048.10	UBR2	2.37	0.06	1.76E-02	0.00	0.07	1.10E-08	10	13	13	2.42E-01	Artery_Tibial
PTSD	ENSG00000248869.5	RP11-138I17.1	-2.37	-0.08	1.77E-02	0.00	0.02	9.48E-04	19	43	43	2.42E-01	Artery_Tibial
PTSD	ENSG00000136710.9	CCDC115	2.37	0.06	1.78E-02	0.00	0.08	6.23E-10	10	42	42	2.44E-01	Artery_Tibial
PTSD	ENSG00000256980.4	KHDC1L	-2.37	-0.04	1.78E-02	0.01	0.07	8.68E-09	16	25	25	2.44E-01	Artery_Tibial
PTSD	ENSG00000135312.6	HTR1B	2.37	0.03	1.79E-02	0.01	0.05	4.66E-07	46	85	85	2.44E-01	Artery_Tibial
PTSD	ENSG00000172901.19	LVRN	-2.37	-0.05	1.79E-02	0.00	0.03	6.07E-05	10	13	13	2.44E-01	Artery_Tibial
PTSD	ENSG00000144021.2	CIAO1	-2.36	-0.03	1.81E-02	0.01	0.11	3.55E-13	5	6	6	2.46E-01	Artery_Tibial
PTSD	ENSG00000067066.16	SP100	-2.36	-0.09	1.81E-02	0.00	0.05	6.69E-07	9	17	17	2.46E-01	Artery_Tibial
PTSD	ENSG00000107611.14	CUBN	2.36	0.13	1.81E-02	0.00	0.10	1.01E-12	9	14	14	2.46E-01	Artery_Tibial
PTSD	ENSG00000135968.20	GCC2	-2.36	-0.06	1.82E-02	0.00	0.42	3.66E-62	36	60	60	2.46E-01	Artery_Tibial
PTSD	ENSG00000185920.15	PTCH1	2.36	0.13	1.83E-02	0.00	0.02	3.09E-03	9	18	18	2.47E-01	Artery_Tibial
PTSD	ENSG00000138640.14	FAM13A	-2.36	-0.07	1.83E-02	0.00	0.06	6.01E-08	12	21	21	2.48E-01	Artery_Tibial
PTSD	ENSG00000123106.10	CCDC91	2.36	0.08	1.84E-02	0.00	0.11	6.56E-14	27	58	58	2.48E-01	Artery_Tibial
PTSD	ENSG00000271843.1	RP11-245J9.5	-2.35	-0.04	1.85E-02	0.01	0.03	1.42E-04	8	12	12	2.50E-01	Artery_Tibial
PTSD	ENSG00000250673.2	RP11-6L6.2	2.35	0.01	1.87E-02	0.05	0.49	3.07E-76	60	101	101	2.52E-01	Artery_Tibial
PTSD	ENSG00000111907.20	TPD52L1	-2.35	-0.05	1.89E-02	0.00	0.11	3.36E-13	7	38	38	2.53E-01	Artery_Tibial
PTSD	ENSG00000100395.14	L3MBTL2	2.35	0.11	1.90E-02	0.00	0.05	5.34E-07	7	18	18	2.54E-01	Artery_Tibial
PTSD	ENSG00000183520.11	UTP11	2.34	0.07	1.91E-02	0.00	0.20	2.55E-25	4	15	15	2.56E-01	Artery_Tibial
PTSD	ENSG00000164418.19	GRIK2	-2.34	-0.03	1.93E-02	0.01	0.07	2.24E-09	15	35	35	2.57E-01	Artery_Tibial
PTSD	ENSG00000249628.2	LINC00942	-2.34	-0.02	1.93E-02	0.01	0.02	5.34E-03	33	88	88	2.57E-01	Artery_Tibial
PTSD	ENSG00000198075.9	SULT1C4	-2.34	-0.04	1.93E-02	0.01	0.06	2.26E-07	25	34	34	2.57E-01	Artery_Tibial
PTSD	ENSG00000205593.11	DENND6B	2.34	0.08	1.93E-02	0.00	0.04	2.45E-05	2	4	4	2.57E-01	Artery_Tibial
PTSD	ENSG00000123975.4	CKS2	-2.34	-0.06	1.94E-02	0.00	0.20	6.50E-26	22	50	50	2.58E-01	Artery_Tibial
PTSD	ENSG00000064115.10	TM7SF3	2.34	0.02	1.94E-02	0.02	0.33	5.87E-47	31	56	56	2.58E-01	Artery_Tibial
PTSD	ENSG00000231925.11	TAPBP	-2.34	-0.01	1.95E-02	0.05	0.39	3.16E-55	26	41	41	2.58E-01	Artery_Tibial
PTSD	ENSG00000197712.11	FAM114A1	2.33	1.81	1.95E-02	0.00	0.03	4.10E-04	1	8	8	2.58E-01	Artery_Tibial
PTSD	ENSG00000132640.14	BTBD3	-2.33	-0.05	1.96E-02	0.00	0.14	8.44E-17	29	79	79	2.58E-01	Artery_Tibial
PTSD	ENSG00000229558.2	SACS-AS1	-2.33	-0.06	1.97E-02	0.00	0.04	1.73E-05	20	49	49	2.59E-01	Artery_Tibial
PTSD	ENSG00000139675.11	HNRNPA1L2	2.33	0.05	1.97E-02	0.00	0.19	4.98E-24	19	33	33	2.59E-01	Artery_Tibial
PTSD	ENSG00000106013.14	ANKRD7	-2.33	-0.03	1.98E-02	0.01	0.06	2.26E-07	39	53	53	2.60E-01	Artery_Tibial
PTSD	ENSG00000179119.14	SPTY2D1	2.33	0.13	1.99E-02	0.00	0.02	1.39E-03	10	12	12	2.60E-01	Artery_Tibial
PTSD	ENSG00000078177.13	N4BP2	2.33	0.07	1.99E-02	0.00	0.05	4.92E-07	3	9	9	2.60E-01	Artery_Tibial
PTSD	ENSG00000186777.11	ZNF732	2.33	0.24	2.00E-02	0.00	0.07	3.48E-09	4	9	9	2.61E-01	Artery_Tibial
PTSD	ENSG00000164684.13	ZNF704	-2.33	-0.29	2.00E-02	0.00	0.02	1.08E-03	1	8	8	2.61E-01	Artery_Tibial
PTSD	ENSG00000112981.4	NME5	2.33	0.03	2.01E-02	0.01	0.05	8.14E-07	3	7	7	2.61E-01	Artery_Tibial
PTSD	ENSG00000186212.3	SOWAHB	-2.32	-0.01	2.02E-02	0.09	0.43	1.41E-63	9	19	19	2.62E-01	Artery_Tibial
PTSD	ENSG00000010282.14	HHATL	2.32	0.09	2.02E-02	0.00	0.05	5.38E-07	6	18	18	2.62E-01	Artery_Tibial
PTSD	ENSG00000095906.16	NUBP2	-2.32	-0.12	2.02E-02	0.00	0.07	1.45E-08	6	9	9	2.62E-01	Artery_Tibial
PTSD	ENSG00000152661.7	GJA1	2.32	0.08	2.05E-02	0.00	0.03	1.77E-04	21	38	38	2.65E-01	Artery_Tibial
PTSD	ENSG00000219545.11	UMAD1	2.32	0.07	2.05E-02	0.00	0.08	1.64E-10	8	24	24	2.65E-01	Artery_Tibial
PTSD	ENSG00000085721.12	RRN3	2.32	0.03	2.06E-02	0.01	0.13	2.78E-16	12	18	18	2.66E-01	Artery_Tibial
PTSD	ENSG00000189171.14	S100A13	-2.31	-0.08	2.07E-02	0.00	0.09	3.59E-11	13	23	23	2.66E-01	Artery_Tibial
PTSD	ENSG00000106868.16	SUSD1	-2.31	-0.04	2.08E-02	0.00	0.23	1.86E-28	11	34	34	2.67E-01	Artery_Tibial
PTSD	ENSG00000106415.12	GLCCI1	2.31	0.06	2.08E-02	0.00	0.02	4.58E-03	18	43	43	2.67E-01	Artery_Tibial
PTSD	ENSG00000248265.1	FLJ12825	-2.31	-0.03	2.08E-02	0.01	0.53	6.05E-87	10	18	18	2.67E-01	Artery_Tibial
PTSD	ENSG00000188895.11	MSL1	2.31	0.04	2.09E-02	0.01	0.20	5.94E-25	12	21	21	2.67E-01	Artery_Tibial
PTSD	ENSG00000165629.19	ATP5C1	-2.31	-0.12	2.09E-02	0.00	0.07	1.00E-08	14	23	23	2.67E-01	Artery_Tibial
PTSD	ENSG00000174720.15	LARP7	2.31	0.03	2.10E-02	0.01	0.10	1.50E-12	28	64	64	2.68E-01	Artery_Tibial
PTSD	ENSG00000146540.14	C7orf50	2.31	0.07	2.11E-02	0.00	0.02	8.72E-04	16	47	47	2.68E-01	Artery_Tibial
PTSD	ENSG00000111275.12	ALDH2	-2.31	-0.04	2.11E-02	0.00	0.10	1.51E-12	12	15	15	2.68E-01	Artery_Tibial
PTSD	ENSG00000240053.8	LY6G5B	-2.30	-0.02	2.12E-02	0.02	0.30	1.32E-39	78	90	90	2.69E-01	Artery_Tibial
PTSD	ENSG00000117335.19	CD46	2.30	0.15	2.13E-02	0.00	0.33	1.23E-45	8	31	31	2.69E-01	Artery_Tibial
PTSD	ENSG00000125633.10	CCDC93	-2.30	-0.05	2.13E-02	0.00	0.08	8.16E-11	37	56	56	2.70E-01	Artery_Tibial
PTSD	ENSG00000196345.12	ZKSCAN7	-2.30	-0.18	2.15E-02	0.00	0.01	1.60E-02	5	13	13	2.71E-01	Artery_Tibial
PTSD	ENSG00000116127.17	ALMS1	-2.30	-0.06	2.16E-02	0.00	0.05	1.92E-06	14	23	23	2.72E-01	Artery_Tibial
PTSD	ENSG00000272369.1	RP11-446N19.1	2.30	0.03	2.16E-02	0.01	0.08	1.17E-10	10	11	11	2.72E-01	Artery_Tibial
PTSD	ENSG00000095066.11	HOOK2	2.30	0.06	2.16E-02	0.00	0.03	2.41E-04	14	25	25	2.72E-01	Artery_Tibial
PTSD	ENSG00000167528.12	ZNF641	2.30	0.01	2.17E-02	0.04	0.25	1.53E-32	20	25	25	2.72E-01	Artery_Tibial
PTSD	ENSG00000163710.7	PCOLCE2	2.30	0.13	2.17E-02	0.00	0.02	4.13E-03	6	34	34	2.72E-01	Artery_Tibial
PTSD	ENSG00000111237.18	VPS29	2.30	0.17	2.17E-02	0.00	0.07	6.13E-09	22	54	54	2.72E-01	Artery_Tibial
PTSD	ENSG00000198837.9	DENND4B	2.29	0.14	2.18E-02	0.00	0.18	2.06E-23	8	20	20	2.72E-01	Artery_Tibial
PTSD	ENSG00000075413.17	MARK3	2.29	0.06	2.18E-02	0.00	0.04	1.97E-05	11	15	15	2.72E-01	Artery_Tibial
PTSD	ENSG00000178726.6	THBD	2.29	0.10	2.19E-02	0.00	0.01	1.13E-02	27	44	44	2.73E-01	Artery_Tibial
PTSD	ENSG00000134152.10	KATNBL1	2.29	0.04	2.19E-02	0.00	0.08	5.26E-10	16	26	26	2.73E-01	Artery_Tibial
PTSD	ENSG00000105393.15	BABAM1	2.29	0.42	2.20E-02	0.00	0.07	1.44E-08	2	7	7	2.73E-01	Artery_Tibial
PTSD	ENSG00000230939.1	RP11-314C16.1	-2.29	-0.02	2.20E-02	0.03	0.11	4.76E-14	36	49	49	2.73E-01	Artery_Tibial
PTSD	ENSG00000119718.10	EIF2B2	-2.28	-0.03	2.24E-02	0.01	0.21	7.12E-26	13	17	17	2.77E-01	Artery_Tibial
PTSD	ENSG00000108771.12	DHX58	-2.28	-0.02	2.24E-02	0.03	0.34	2.05E-47	11	20	20	2.77E-01	Artery_Tibial
PTSD	ENSG00000270972.1	RP11-326C3.15	2.28	0.07	2.24E-02	0.00	0.17	9.24E-21	10	34	34	2.77E-01	Artery_Tibial
PTSD	ENSG00000164180.13	TMEM161B	2.28	0.17	2.24E-02	0.00	0.07	7.16E-09	4	12	12	2.77E-01	Artery_Tibial
PTSD	ENSG00000171444.17	MCC	2.28	0.15	2.26E-02	0.00	0.02	1.27E-03	10	17	17	2.77E-01	Artery_Tibial
PTSD	ENSG00000144057.15	ST6GAL2	2.28	0.20	2.26E-02	0.00	0.06	5.77E-08	5	16	16	2.77E-01	Artery_Tibial
PTSD	ENSG00000091428.17	RAPGEF4	-2.28	-0.05	2.26E-02	0.00	0.02	1.60E-03	39	63	63	2.77E-01	Artery_Tibial
PTSD	ENSG00000182774.10	RPS17	-2.28	-0.06	2.26E-02	0.00	0.11	1.69E-13	10	16	16	2.77E-01	Artery_Tibial
PTSD	ENSG00000189241.6	TSPYL1	2.28	0.11	2.27E-02	0.00	0.24	7.56E-30	10	28	28	2.78E-01	Artery_Tibial
PTSD	ENSG00000253710.2	ALG11	-2.28	-0.04	2.28E-02	0.00	0.07	1.30E-08	2	2	2	2.78E-01	Artery_Tibial
PTSD	ENSG00000187824.8	TMEM220	2.28	0.07	2.29E-02	0.00	0.05	3.90E-07	13	29	29	2.79E-01	Artery_Tibial
PTSD	ENSG00000026950.16	BTN3A1	-2.27	-0.03	2.31E-02	0.01	0.19	2.83E-24	41	46	46	2.81E-01	Artery_Tibial
PTSD	ENSG00000120800.4	UTP20	2.27	0.11	2.32E-02	0.00	0.09	3.06E-11	7	41	41	2.82E-01	Artery_Tibial
PTSD	ENSG00000196335.12	STK31	-2.27	-0.34	2.32E-02	0.00	0.06	4.60E-08	2	10	10	2.82E-01	Artery_Tibial
PTSD	ENSG00000100417.11	PMM1	-2.27	-0.06	2.32E-02	0.00	0.10	4.17E-12	11	16	16	2.82E-01	Artery_Tibial
PTSD	ENSG00000198039.11	ZNF273	2.27	0.10	2.33E-02	0.00	0.04	4.02E-06	22	47	47	2.82E-01	Artery_Tibial
PTSD	ENSG00000126785.12	RHOJ	2.26	0.11	2.36E-02	0.00	0.05	7.83E-07	10	17	17	2.85E-01	Artery_Tibial
PTSD	ENSG00000111671.9	SPSB2	2.26	0.37	2.36E-02	0.00	0.31	1.03E-41	1	13	13	2.85E-01	Artery_Tibial
PTSD	ENSG00000069998.12	HDHD5	2.26	0.10	2.37E-02	0.00	0.09	3.50E-11	13	44	44	2.85E-01	Artery_Tibial
PTSD	ENSG00000170776.21	AKAP13	-2.26	-0.07	2.37E-02	0.00	0.03	1.53E-04	17	23	23	2.86E-01	Artery_Tibial
PTSD	ENSG00000173960.13	UBXN2A	2.26	0.05	2.38E-02	0.00	0.12	3.15E-15	6	11	11	2.86E-01	Artery_Tibial
PTSD	ENSG00000246379.6	RP11-461O7.1	2.26	0.02	2.39E-02	0.02	0.28	2.73E-37	15	27	27	2.87E-01	Artery_Tibial
PTSD	ENSG00000222041.10	CYTOR	-2.26	-0.14	2.39E-02	0.00	0.09	3.45E-11	8	21	21	2.87E-01	Artery_Tibial
PTSD	ENSG00000184988.8	TMEM106A	-2.26	-0.03	2.39E-02	0.01	0.13	3.66E-16	13	19	19	2.87E-01	Artery_Tibial
PTSD	ENSG00000159199.13	ATP5G1	2.26	0.22	2.41E-02	0.00	0.03	6.20E-04	9	19	19	2.88E-01	Artery_Tibial
PTSD	ENSG00000228716.6	DHFR	-2.26	-0.01	2.41E-02	0.08	0.44	1.34E-65	53	117	117	2.88E-01	Artery_Tibial
PTSD	ENSG00000175294.5	CATSPER1	-2.25	-0.14	2.41E-02	0.00	0.02	4.99E-03	8	16	16	2.88E-01	Artery_Tibial
PTSD	ENSG00000007516.13	BAIAP3	2.25	0.03	2.42E-02	0.01	0.08	3.87E-10	9	22	22	2.88E-01	Artery_Tibial
PTSD	ENSG00000067208.14	EVI5	2.25	0.12	2.43E-02	0.00	0.05	1.44E-06	15	42	42	2.89E-01	Artery_Tibial
PTSD	ENSG00000180626.9	ZNF594	2.25	0.21	2.44E-02	0.00	0.01	1.38E-02	9	27	27	2.89E-01	Artery_Tibial
PTSD	ENSG00000112782.15	CLIC5	2.25	0.11	2.44E-02	0.00	0.05	3.32E-07	9	35	35	2.89E-01	Artery_Tibial
PTSD	ENSG00000115760.13	BIRC6	2.25	0.23	2.45E-02	0.00	0.01	2.09E-02	7	15	15	2.89E-01	Artery_Tibial
PTSD	ENSG00000164241.13	C5orf63	-2.25	-0.02	2.45E-02	0.03	0.28	2.78E-36	30	40	40	2.89E-01	Artery_Tibial
PTSD	ENSG00000128595.16	CALU	-2.25	-0.07	2.46E-02	0.00	0.08	1.25E-09	8	14	14	2.90E-01	Artery_Tibial
PTSD	ENSG00000140675.12	SLC5A2	2.25	0.19	2.46E-02	0.00	0.06	7.80E-08	4	16	16	2.90E-01	Artery_Tibial
PTSD	ENSG00000185792.9	NLRP9	-2.25	-0.05	2.47E-02	0.00	0.05	8.89E-07	7	19	19	2.90E-01	Artery_Tibial
PTSD	ENSG00000149679.11	CABLES2	-2.25	-0.02	2.47E-02	0.02	0.26	5.60E-33	12	36	36	2.90E-01	Artery_Tibial
PTSD	ENSG00000185304.14	RGPD2	2.25	0.25	2.47E-02	0.00	0.01	2.85E-02	5	21	21	2.90E-01	Artery_Tibial
PTSD	ENSG00000241370.5	RPP21	2.24	0.04	2.48E-02	0.00	0.08	3.63E-10	41	51	51	2.90E-01	Artery_Tibial
PTSD	ENSG00000128872.9	TMOD2	-2.24	-0.08	2.49E-02	0.00	0.05	2.59E-07	32	69	69	2.90E-01	Artery_Tibial
PTSD	ENSG00000162650.16	ATXN7L2	2.24	0.04	2.50E-02	0.01	0.15	2.32E-18	10	14	14	2.90E-01	Artery_Tibial
PTSD	ENSG00000089157.15	RPLP0	2.24	0.15	2.50E-02	0.00	0.02	3.19E-03	4	5	5	2.90E-01	Artery_Tibial
PTSD	ENSG00000237927.1	RP3-393E18.2	2.24	0.04	2.50E-02	0.01	0.08	5.41E-10	9	13	13	2.90E-01	Artery_Tibial
PTSD	ENSG00000188611.14	ASAH2	2.24	0.01	2.50E-02	0.19	0.44	6.98E-67	29	52	52	2.90E-01	Artery_Tibial
PTSD	ENSG00000149328.14	GLB1L2	2.24	0.04	2.51E-02	0.00	0.19	1.15E-23	11	26	26	2.90E-01	Artery_Tibial
PTSD	ENSG00000183431.11	SF3A3	2.24	0.03	2.51E-02	0.01	0.28	1.88E-36	15	27	27	2.90E-01	Artery_Tibial
PTSD	ENSG00000101407.12	TTI1	-2.24	-0.31	2.52E-02	0.00	0.03	5.31E-05	3	16	16	2.90E-01	Artery_Tibial
PTSD	ENSG00000162437.14	RAVER2	-2.24	-0.11	2.52E-02	0.00	0.01	2.75E-02	14	20	20	2.90E-01	Artery_Tibial
PTSD	ENSG00000136856.17	SLC2A8	2.24	0.02	2.52E-02	0.03	0.29	4.82E-38	21	34	34	2.90E-01	Artery_Tibial
PTSD	ENSG00000144649.8	FAM198A	-2.24	-0.09	2.52E-02	0.00	0.06	1.68E-07	7	16	16	2.90E-01	Artery_Tibial
PTSD	ENSG00000162433.14	AK4	-2.24	-0.09	2.52E-02	0.00	0.19	8.75E-24	18	37	37	2.90E-01	Artery_Tibial
PTSD	ENSG00000087884.14	AAMDC	2.24	0.02	2.52E-02	0.03	0.25	2.68E-32	37	58	58	2.90E-01	Artery_Tibial
PTSD	ENSG00000137845.14	ADAM10	-2.24	-0.16	2.53E-02	0.00	0.06	3.41E-08	3	12	12	2.91E-01	Artery_Tibial
PTSD	ENSG00000168071.21	CCDC88B	2.23	0.05	2.55E-02	0.00	0.07	6.10E-09	22	30	30	2.92E-01	Artery_Tibial
PTSD	ENSG00000248098.11	BCKDHA	2.23	0.10	2.55E-02	0.00	0.06	7.30E-08	20	42	42	2.92E-01	Artery_Tibial
PTSD	ENSG00000197008.9	ZNF138	2.23	0.04	2.57E-02	0.01	0.08	4.17E-10	12	28	28	2.94E-01	Artery_Tibial
PTSD	ENSG00000130340.15	SNX9	-2.23	-0.05	2.57E-02	0.00	0.11	2.02E-13	22	67	67	2.94E-01	Artery_Tibial
PTSD	ENSG00000274414.1	RP5-965G21.4	-2.23	-0.04	2.58E-02	0.01	0.05	6.37E-07	37	82	82	2.94E-01	Artery_Tibial
PTSD	ENSG00000154678.16	PDE1C	2.23	0.03	2.59E-02	0.01	0.14	8.69E-18	12	25	25	2.94E-01	Artery_Tibial
PTSD	ENSG00000095261.13	PSMD5	-2.23	-0.05	2.59E-02	0.00	0.07	1.79E-08	17	26	26	2.94E-01	Artery_Tibial
PTSD	ENSG00000124198.8	ARFGEF2	-2.23	-0.08	2.59E-02	0.00	0.02	1.83E-03	66	90	90	2.94E-01	Artery_Tibial
PTSD	ENSG00000119333.11	WDR34	-2.23	-0.15	2.60E-02	0.00	0.01	1.16E-02	11	31	31	2.95E-01	Artery_Tibial
PTSD	ENSG00000204767.3	FAM196B	2.23	0.03	2.60E-02	0.01	0.05	1.60E-06	5	5	5	2.95E-01	Artery_Tibial
PTSD	ENSG00000150455.13	TIRAP	-2.23	-0.14	2.61E-02	0.00	0.02	7.04E-03	10	15	15	2.95E-01	Artery_Tibial
PTSD	ENSG00000100626.16	GALNT16	-2.22	-0.14	2.61E-02	0.00	0.03	4.69E-04	6	17	17	2.95E-01	Artery_Tibial
PTSD	ENSG00000155542.11	SETD9	2.22	0.01	2.62E-02	0.20	0.60	3.97E-107	20	26	26	2.95E-01	Artery_Tibial
PTSD	ENSG00000169683.7	LRRC45	2.22	0.02	2.62E-02	0.01	0.19	4.17E-24	4	9	9	2.95E-01	Artery_Tibial
PTSD	ENSG00000004777.18	ARHGAP33	-2.22	-0.10	2.63E-02	0.00	0.08	2.62E-10	5	6	6	2.96E-01	Artery_Tibial
PTSD	ENSG00000088387.18	DOCK9	2.22	0.09	2.63E-02	0.00	0.05	2.92E-06	7	15	15	2.96E-01	Artery_Tibial
PTSD	ENSG00000105202.8	FBL	2.22	0.09	2.64E-02	0.00	0.03	5.61E-05	24	29	29	2.96E-01	Artery_Tibial
PTSD	ENSG00000151338.18	MIPOL1	-2.22	-0.05	2.65E-02	0.00	0.06	8.42E-08	29	56	56	2.97E-01	Artery_Tibial
PTSD	ENSG00000183309.11	ZNF623	2.22	0.06	2.66E-02	0.00	0.01	1.82E-02	6	24	24	2.97E-01	Artery_Tibial
PTSD	ENSG00000106804.7	C5	-2.22	-0.05	2.66E-02	0.00	0.09	1.03E-10	31	58	58	2.97E-01	Artery_Tibial
PTSD	ENSG00000204525.16	HLA-C	-2.22	-0.02	2.66E-02	0.03	0.52	5.49E-84	52	71	71	2.97E-01	Artery_Tibial
PTSD	ENSG00000124802.11	EEF1E1	-2.21	-0.11	2.70E-02	0.00	0.04	3.87E-05	8	9	9	3.00E-01	Artery_Tibial
PTSD	ENSG00000169750.8	RAC3	2.21	0.06	2.70E-02	0.00	0.03	9.56E-05	3	5	5	3.00E-01	Artery_Tibial
PTSD	ENSG00000152348.15	ATG10	-2.21	-0.01	2.70E-02	0.19	0.56	1.69E-95	20	30	30	3.00E-01	Artery_Tibial
PTSD	ENSG00000176105.13	YES1	2.21	0.10	2.71E-02	0.00	0.05	1.91E-06	5	14	14	3.00E-01	Artery_Tibial
PTSD	ENSG00000272720.1	CTA-228A9.3	-2.21	-0.40	2.71E-02	0.00	0.05	2.23E-06	1	9	9	3.00E-01	Artery_Tibial
PTSD	ENSG00000197629.5	MPEG1	-2.21	-0.13	2.71E-02	0.00	0.01	2.79E-02	8	10	10	3.00E-01	Artery_Tibial
PTSD	ENSG00000177963.14	RIC8A	-2.21	-0.06	2.72E-02	0.00	0.37	7.96E-53	11	29	29	3.00E-01	Artery_Tibial
PTSD	ENSG00000172380.5	GNG12	2.21	0.32	2.73E-02	0.00	0.02	3.43E-03	6	21	21	3.01E-01	Artery_Tibial
PTSD	ENSG00000140400.16	MAN2C1	-2.21	-0.01	2.73E-02	0.03	0.56	4.15E-97	17	28	28	3.01E-01	Artery_Tibial
PTSD	ENSG00000104412.7	EMC2	2.21	0.09	2.73E-02	0.00	0.06	3.18E-08	11	24	24	3.01E-01	Artery_Tibial
PTSD	ENSG00000076344.15	RGS11	-2.21	-0.08	2.74E-02	0.00	0.44	1.40E-65	7	17	17	3.01E-01	Artery_Tibial
PTSD	ENSG00000121310.16	ECHDC2	-2.21	-0.07	2.74E-02	0.00	0.03	4.71E-04	12	20	20	3.01E-01	Artery_Tibial
PTSD	ENSG00000166471.10	TMEM41B	2.20	0.05	2.75E-02	0.00	0.03	1.16E-04	17	23	23	3.01E-01	Artery_Tibial
PTSD	ENSG00000146276.11	GABRR1	-2.20	-0.01	2.75E-02	0.08	0.43	2.15E-64	14	21	21	3.01E-01	Artery_Tibial
PTSD	ENSG00000176595.3	KBTBD11	2.20	0.05	2.77E-02	0.00	0.03	9.52E-05	9	19	19	3.03E-01	Artery_Tibial
PTSD	ENSG00000274825.1	RP4-616B8.5	-2.20	-0.04	2.78E-02	0.00	0.04	1.57E-05	16	18	18	3.03E-01	Artery_Tibial
PTSD	ENSG00000120451.10	SNX19	2.20	0.02	2.79E-02	0.02	0.27	9.01E-35	20	21	21	3.04E-01	Artery_Tibial
PTSD	ENSG00000110619.17	CARS	-2.20	-0.14	2.79E-02	0.00	0.04	1.28E-05	13	18	18	3.04E-01	Artery_Tibial
PTSD	ENSG00000165061.14	ZMAT4	2.20	0.03	2.80E-02	0.01	0.11	1.03E-13	11	26	26	3.04E-01	Artery_Tibial
PTSD	ENSG00000112343.10	TRIM38	2.20	0.05	2.81E-02	0.00	0.03	3.21E-04	13	19	19	3.06E-01	Artery_Tibial
PTSD	ENSG00000082781.11	ITGB5	2.19	0.05	2.82E-02	0.00	0.37	8.77E-52	17	27	27	3.06E-01	Artery_Tibial
PTSD	ENSG00000105997.22	HOXA3	-2.19	-0.09	2.82E-02	0.00	0.05	7.33E-07	16	22	22	3.06E-01	Artery_Tibial
PTSD	ENSG00000108829.9	LRRC59	-2.19	-0.09	2.83E-02	0.00	0.02	6.61E-04	7	16	16	3.06E-01	Artery_Tibial
PTSD	ENSG00000114491.13	UMPS	2.19	0.03	2.83E-02	0.01	0.10	4.53E-13	34	61	61	3.06E-01	Artery_Tibial
PTSD	ENSG00000144031.11	ANKRD53	-2.19	-0.03	2.83E-02	0.01	0.04	1.29E-05	5	10	10	3.06E-01	Artery_Tibial
PTSD	ENSG00000273313.1	RBAKDN	-2.19	-0.05	2.84E-02	0.00	0.02	4.49E-03	25	64	64	3.06E-01	Artery_Tibial
PTSD	ENSG00000172795.15	DCP2	-2.19	-0.03	2.84E-02	0.01	0.15	1.23E-18	21	45	45	3.06E-01	Artery_Tibial
PTSD	ENSG00000155906.16	RMND1	2.19	0.05	2.86E-02	0.00	0.05	5.09E-07	9	20	20	3.07E-01	Artery_Tibial
PTSD	ENSG00000163347.5	CLDN1	2.19	0.05	2.86E-02	0.00	0.02	1.13E-03	6	21	21	3.07E-01	Artery_Tibial
PTSD	ENSG00000162927.13	PUS10	2.19	0.02	2.87E-02	0.02	0.11	2.38E-13	14	14	14	3.07E-01	Artery_Tibial
PTSD	ENSG00000139651.10	ZNF740	-2.19	-0.26	2.88E-02	0.00	0.07	1.66E-09	6	15	15	3.08E-01	Artery_Tibial
PTSD	ENSG00000090263.15	MRPS33	2.18	0.05	2.89E-02	0.00	0.06	3.92E-08	24	26	26	3.09E-01	Artery_Tibial
PTSD	ENSG00000196391.10	ZNF774	2.18	0.04	2.90E-02	0.00	0.26	9.33E-34	33	87	87	3.09E-01	Artery_Tibial
PTSD	ENSG00000189129.13	PLAC9	2.18	0.02	2.90E-02	0.02	0.32	3.58E-44	58	103	103	3.09E-01	Artery_Tibial
PTSD	ENSG00000185404.16	SP140L	-2.18	-0.14	2.90E-02	0.00	0.03	1.46E-04	16	26	26	3.09E-01	Artery_Tibial
PTSD	ENSG00000188735.12	TMEM120B	-2.18	-0.05	2.91E-02	0.00	0.07	5.19E-09	4	8	8	3.09E-01	Artery_Tibial
PTSD	ENSG00000007384.15	RHBDF1	2.18	0.19	2.91E-02	0.00	0.03	1.28E-04	2	10	10	3.09E-01	Artery_Tibial
PTSD	ENSG00000118276.11	B4GALT6	-2.18	-0.04	2.95E-02	0.00	0.04	2.62E-05	4	18	18	3.13E-01	Artery_Tibial
PTSD	ENSG00000260693.1	AC026150.8	-2.18	-0.06	2.96E-02	0.00	0.07	9.75E-09	8	23	23	3.13E-01	Artery_Tibial
PTSD	ENSG00000151233.10	GXYLT1	-2.17	-0.03	2.98E-02	0.01	0.15	1.64E-18	18	35	35	3.15E-01	Artery_Tibial
PTSD	ENSG00000172543.7	CTSW	-2.17	-0.01	2.98E-02	0.04	0.24	3.98E-32	13	17	17	3.15E-01	Artery_Tibial
PTSD	ENSG00000105976.14	MET	-2.17	-0.04	2.99E-02	0.01	0.30	1.02E-39	28	37	37	3.16E-01	Artery_Tibial
PTSD	ENSG00000068024.16	HDAC4	2.17	0.05	3.00E-02	0.00	0.07	4.02E-09	6	9	9	3.16E-01	Artery_Tibial
PTSD	ENSG00000173120.14	KDM2A	-2.17	-0.06	3.00E-02	0.00	0.05	2.53E-07	10	12	12	3.16E-01	Artery_Tibial
PTSD	ENSG00000152256.13	PDK1	2.17	0.23	3.01E-02	0.00	0.04	2.54E-05	4	11	11	3.16E-01	Artery_Tibial
PTSD	ENSG00000168827.14	GFM1	-2.17	-0.04	3.01E-02	0.00	0.08	4.86E-10	9	10	10	3.16E-01	Artery_Tibial
PTSD	ENSG00000109667.11	SLC2A9	-2.17	-0.01	3.01E-02	0.05	0.30	2.93E-40	21	49	49	3.16E-01	Artery_Tibial
PTSD	ENSG00000104723.20	TUSC3	2.17	0.03	3.03E-02	0.01	0.05	9.35E-07	47	87	87	3.17E-01	Artery_Tibial
PTSD	ENSG00000154478.3	GPR26	2.17	0.03	3.03E-02	0.01	0.07	8.68E-09	22	41	41	3.17E-01	Artery_Tibial
PTSD	ENSG00000198680.4	TUSC1	2.17	1.44	3.03E-02	0.00	0.08	2.31E-10	1	12	12	3.17E-01	Artery_Tibial
PTSD	ENSG00000178053.17	MLF1	2.16	0.04	3.04E-02	0.00	0.12	3.22E-14	30	35	35	3.17E-01	Artery_Tibial
PTSD	ENSG00000162004.16	CCDC78	2.16	0.04	3.05E-02	0.01	0.19	5.19E-24	4	7	7	3.17E-01	Artery_Tibial
PTSD	ENSG00000161896.11	IP6K3	2.16	0.01	3.05E-02	0.04	0.29	9.58E-39	15	27	27	3.17E-01	Artery_Tibial
PTSD	ENSG00000185100.10	ADSSL1	-2.16	-0.03	3.06E-02	0.01	0.18	7.54E-23	11	20	20	3.17E-01	Artery_Tibial
PTSD	ENSG00000156265.15	MAP3K7CL	-2.16	-0.11	3.06E-02	0.00	0.02	5.65E-03	1	2	2	3.17E-01	Artery_Tibial
PTSD	ENSG00000139433.9	GLTP	-2.16	-0.03	3.06E-02	0.01	0.25	3.10E-33	11	23	23	3.17E-01	Artery_Tibial
PTSD	ENSG00000184156.16	KCNQ3	-2.16	-0.01	3.06E-02	0.06	0.34	1.49E-46	28	67	67	3.17E-01	Artery_Tibial
PTSD	ENSG00000229647.1	MYOSLID	-2.16	-0.08	3.07E-02	0.00	0.02	7.32E-03	7	14	14	3.17E-01	Artery_Tibial
PTSD	ENSG00000163686.14	ABHD6	-2.16	-0.02	3.08E-02	0.02	0.17	6.07E-21	17	24	24	3.18E-01	Artery_Tibial
PTSD	ENSG00000146411.5	SLC2A12	-2.16	-0.04	3.10E-02	0.01	0.25	2.18E-33	10	28	28	3.19E-01	Artery_Tibial
PTSD	ENSG00000107185.9	RGP1	-2.15	-0.08	3.12E-02	0.00	0.05	9.42E-07	7	10	10	3.21E-01	Artery_Tibial
PTSD	ENSG00000196460.12	RFX8	2.15	0.18	3.12E-02	0.00	0.04	2.19E-05	9	38	38	3.21E-01	Artery_Tibial
PTSD	ENSG00000197653.15	DNAH10	2.15	1.83	3.12E-02	0.00	0.12	1.45E-15	2	19	19	3.21E-01	Artery_Tibial
PTSD	ENSG00000180096.11	1-Sep	-2.15	-0.02	3.13E-02	0.01	0.18	7.29E-22	12	17	17	3.21E-01	Artery_Tibial
PTSD	ENSG00000204308.7	RNF5	-2.15	-0.05	3.13E-02	0.00	0.08	9.40E-11	34	59	59	3.21E-01	Artery_Tibial
PTSD	ENSG00000166788.9	SAAL1	-2.15	-0.01	3.17E-02	0.05	0.29	4.21E-38	12	15	15	3.24E-01	Artery_Tibial
PTSD	ENSG00000215912.12	TTC34	2.15	0.04	3.17E-02	0.00	0.08	1.56E-09	17	26	26	3.24E-01	Artery_Tibial
PTSD	ENSG00000224950.2	RP5-1086K13.1	-2.15	-0.16	3.19E-02	0.00	0.09	1.67E-11	4	9	9	3.26E-01	Artery_Tibial
PTSD	ENSG00000135677.10	GNS	-2.14	-0.06	3.20E-02	0.00	0.40	1.23E-57	3	20	20	3.26E-01	Artery_Tibial
PTSD	ENSG00000095787.21	WAC	2.14	0.08	3.20E-02	0.00	0.08	1.05E-09	33	57	57	3.26E-01	Artery_Tibial
PTSD	ENSG00000185324.21	CDK10	2.14	0.07	3.22E-02	0.00	0.54	3.23E-90	4	18	18	3.28E-01	Artery_Tibial
PTSD	ENSG00000189077.10	TMEM120A	-2.14	-0.08	3.23E-02	0.00	0.01	1.31E-02	14	22	22	3.29E-01	Artery_Tibial
PTSD	ENSG00000121413.12	ZSCAN18	-2.14	-0.14	3.24E-02	0.00	0.04	6.08E-06	1	9	9	3.29E-01	Artery_Tibial
PTSD	ENSG00000163257.10	DCAF16	-2.14	-0.02	3.25E-02	0.01	0.20	7.03E-25	63	77	77	3.29E-01	Artery_Tibial
PTSD	ENSG00000109610.5	SOD3	2.14	0.09	3.25E-02	0.00	0.02	1.17E-03	14	36	36	3.29E-01	Artery_Tibial
PTSD	ENSG00000183049.12	CAMK1D	-2.14	-0.15	3.26E-02	0.00	0.09	8.31E-11	6	22	22	3.30E-01	Artery_Tibial
PTSD	ENSG00000176834.13	VSIG10	-2.14	-0.04	3.27E-02	0.00	0.17	5.01E-21	21	51	51	3.30E-01	Artery_Tibial
PTSD	ENSG00000111713.2	GYS2	2.14	0.02	3.27E-02	0.02	0.08	1.16E-10	44	60	60	3.30E-01	Artery_Tibial
PTSD	ENSG00000070371.15	CLTCL1	2.13	0.12	3.28E-02	0.00	0.13	1.47E-16	8	34	34	3.30E-01	Artery_Tibial
PTSD	ENSG00000100997.18	ABHD12	2.13	0.03	3.28E-02	0.01	0.35	6.06E-49	40	72	72	3.30E-01	Artery_Tibial
PTSD	ENSG00000105835.11	NAMPT	2.13	0.23	3.28E-02	0.00	0.08	1.23E-10	6	22	22	3.30E-01	Artery_Tibial
PTSD	ENSG00000070961.15	ATP2B1	2.13	0.04	3.30E-02	0.01	0.11	4.85E-14	19	41	41	3.31E-01	Artery_Tibial
PTSD	ENSG00000110367.11	DDX6	-2.13	-0.09	3.31E-02	0.00	0.03	4.77E-05	8	9	9	3.32E-01	Artery_Tibial
PTSD	ENSG00000186517.13	ARHGAP30	-2.13	-0.14	3.32E-02	0.00	0.01	2.32E-02	6	13	13	3.32E-01	Artery_Tibial
PTSD	ENSG00000217930.7	PAM16	2.13	0.03	3.33E-02	0.01	0.08	2.55E-10	13	23	23	3.32E-01	Artery_Tibial
PTSD	ENSG00000260077.1	RP11-254F7.2	2.13	0.02	3.33E-02	0.01	0.09	4.36E-11	6	17	17	3.32E-01	Artery_Tibial
PTSD	ENSG00000243244.5	STON1	2.13	0.04	3.34E-02	0.01	0.08	1.59E-09	12	17	17	3.32E-01	Artery_Tibial
PTSD	ENSG00000117592.8	PRDX6	-2.13	-0.12	3.34E-02	0.00	0.04	4.34E-05	8	12	12	3.32E-01	Artery_Tibial
PTSD	ENSG00000172273.12	HINFP	2.13	0.02	3.34E-02	0.02	0.16	2.37E-20	31	47	47	3.32E-01	Artery_Tibial
PTSD	ENSG00000056586.15	RC3H2	2.13	0.11	3.35E-02	0.00	0.01	2.20E-02	6	20	20	3.32E-01	Artery_Tibial
PTSD	ENSG00000137501.17	SYTL2	-2.13	-0.07	3.35E-02	0.00	0.14	5.08E-17	12	19	19	3.32E-01	Artery_Tibial
PTSD	ENSG00000181982.18	CCDC149	-2.13	-0.06	3.35E-02	0.00	0.05	5.51E-07	15	45	45	3.32E-01	Artery_Tibial
PTSD	ENSG00000174744.13	BRMS1	-2.13	-0.14	3.36E-02	0.00	0.04	2.02E-05	24	31	31	3.32E-01	Artery_Tibial
PTSD	ENSG00000180917.17	CMTR2	-2.13	-0.04	3.36E-02	0.01	0.15	2.39E-18	18	29	29	3.32E-01	Artery_Tibial
PTSD	ENSG00000132357.13	CARD6	2.12	0.06	3.38E-02	0.00	0.30	7.09E-40	10	22	22	3.34E-01	Artery_Tibial
PTSD	ENSG00000015171.19	ZMYND11	-2.12	-0.28	3.43E-02	0.00	0.02	1.78E-03	3	10	10	3.39E-01	Artery_Tibial
PTSD	ENSG00000115221.10	ITGB6	-2.11	-0.04	3.45E-02	0.01	0.19	2.95E-23	28	41	41	3.40E-01	Artery_Tibial
PTSD	ENSG00000197062.11	ZSCAN26	2.11	0.03	3.45E-02	0.01	0.15	1.05E-18	12	22	22	3.40E-01	Artery_Tibial
PTSD	ENSG00000066117.14	SMARCD1	-2.11	-0.17	3.46E-02	0.00	0.03	5.66E-05	4	9	9	3.40E-01	Artery_Tibial
PTSD	ENSG00000109519.12	GRPEL1	-2.11	-0.07	3.46E-02	0.00	0.13	1.09E-15	10	23	23	3.40E-01	Artery_Tibial
PTSD	ENSG00000170801.9	HTRA3	2.11	0.04	3.48E-02	0.00	0.03	1.23E-04	25	55	55	3.41E-01	Artery_Tibial
PTSD	ENSG00000185418.15	TARSL2	2.11	0.29	3.48E-02	0.00	0.05	4.10E-07	6	28	28	3.41E-01	Artery_Tibial
PTSD	ENSG00000107890.16	ANKRD26	2.11	0.04	3.50E-02	0.00	0.08	3.27E-10	27	39	39	3.42E-01	Artery_Tibial
PTSD	ENSG00000079337.15	RAPGEF3	-2.11	-0.04	3.53E-02	0.00	0.09	8.99E-12	8	14	14	3.44E-01	Artery_Tibial
PTSD	ENSG00000225399.4	RP11-3B7.1	-2.10	-0.01	3.53E-02	0.07	0.15	8.85E-19	46	56	56	3.44E-01	Artery_Tibial
PTSD	ENSG00000175471.19	MCTP1	2.10	0.22	3.53E-02	0.00	0.06	2.78E-08	6	8	8	3.44E-01	Artery_Tibial
PTSD	ENSG00000075790.10	BCAP29	-2.10	-0.04	3.54E-02	0.00	0.08	2.41E-10	31	41	41	3.44E-01	Artery_Tibial
PTSD	ENSG00000106565.17	TMEM176B	2.10	0.10	3.54E-02	0.00	0.14	1.10E-17	17	57	57	3.44E-01	Artery_Tibial
PTSD	ENSG00000214870.8	AC004540.5	-2.10	-0.10	3.55E-02	0.00	0.10	1.76E-12	6	21	21	3.45E-01	Artery_Tibial
PTSD	ENSG00000123064.12	DDX54	2.10	0.31	3.56E-02	0.00	0.02	2.57E-03	4	7	7	3.45E-01	Artery_Tibial
PTSD	ENSG00000140497.16	SCAMP2	2.10	0.20	3.56E-02	0.00	0.01	8.56E-03	5	8	8	3.45E-01	Artery_Tibial
PTSD	ENSG00000152778.8	IFIT5	-2.10	-0.43	3.56E-02	0.00	0.44	3.76E-67	6	34	34	3.45E-01	Artery_Tibial
PTSD	ENSG00000247317.3	RP11-273G15.2	-2.10	-0.03	3.57E-02	0.01	0.10	1.60E-12	3	8	8	3.45E-01	Artery_Tibial
PTSD	ENSG00000089006.16	SNX5	-2.10	-0.14	3.57E-02	0.00	0.06	2.37E-08	3	10	10	3.45E-01	Artery_Tibial
PTSD	ENSG00000172613.7	RAD9A	2.10	0.01	3.59E-02	0.06	0.37	1.38E-52	12	28	28	3.46E-01	Artery_Tibial
PTSD	ENSG00000272864.1	RP11-17E13.2	2.10	0.01	3.59E-02	0.07	0.49	5.87E-76	32	65	65	3.46E-01	Artery_Tibial
PTSD	ENSG00000165506.14	DNAAF2	-2.09	-0.04	3.62E-02	0.00	0.03	1.53E-04	25	25	25	3.48E-01	Artery_Tibial
PTSD	ENSG00000205531.12	NAP1L4	-2.09	-0.05	3.62E-02	0.00	0.04	7.25E-06	3	8	8	3.48E-01	Artery_Tibial
PTSD	ENSG00000182150.15	ERCC6L2	2.09	0.02	3.62E-02	0.01	0.37	8.19E-52	33	55	55	3.48E-01	Artery_Tibial
PTSD	ENSG00000169087.10	HSPBAP1	2.09	0.05	3.63E-02	0.00	0.06	2.52E-07	24	54	54	3.48E-01	Artery_Tibial
PTSD	ENSG00000111877.17	MCM9	-2.09	-0.09	3.64E-02	0.00	0.03	2.83E-04	16	46	46	3.48E-01	Artery_Tibial
PTSD	ENSG00000150722.10	PPP1R1C	2.09	1.80	3.65E-02	0.00	0.04	3.26E-06	2	6	6	3.48E-01	Artery_Tibial
PTSD	ENSG00000139218.17	SCAF11	2.09	0.15	3.65E-02	0.00	0.05	9.92E-07	4	7	7	3.48E-01	Artery_Tibial
PTSD	ENSG00000169519.20	METTL15	2.09	0.19	3.65E-02	0.00	0.08	9.79E-10	5	22	22	3.48E-01	Artery_Tibial
PTSD	ENSG00000127903.13	ZNF835	2.09	0.14	3.65E-02	0.00	0.06	1.12E-07	5	14	14	3.48E-01	Artery_Tibial
PTSD	ENSG00000159479.16	MED8	-2.09	-0.09	3.65E-02	0.00	0.08	8.74E-10	21	45	45	3.48E-01	Artery_Tibial
PTSD	ENSG00000273033.2	LINC02035	2.09	0.18	3.66E-02	0.00	0.04	5.71E-06	4	24	24	3.48E-01	Artery_Tibial
PTSD	ENSG00000248810.1	RP11-362F19.1	-2.09	-0.02	3.66E-02	0.02	0.05	9.63E-07	34	81	81	3.48E-01	Artery_Tibial
PTSD	ENSG00000140832.9	MARVELD3	-2.09	-0.03	3.68E-02	0.01	0.07	8.38E-09	8	15	15	3.49E-01	Artery_Tibial
PTSD	ENSG00000116044.15	NFE2L2	2.09	0.05	3.68E-02	0.00	0.03	4.00E-04	19	46	46	3.49E-01	Artery_Tibial
PTSD	ENSG00000108591.9	DRG2	2.09	0.06	3.68E-02	0.00	0.09	4.03E-11	7	21	21	3.49E-01	Artery_Tibial
PTSD	ENSG00000197818.11	SLC9A8	2.09	0.11	3.68E-02	0.00	0.15	7.56E-19	10	18	18	3.49E-01	Artery_Tibial
PTSD	ENSG00000128159.11	TUBGCP6	2.09	0.76	3.70E-02	0.00	0.03	3.04E-04	1	5	5	3.50E-01	Artery_Tibial
PTSD	ENSG00000187048.12	CYP4A11	2.09	0.07	3.71E-02	0.00	0.06	1.61E-07	13	25	25	3.50E-01	Artery_Tibial
PTSD	ENSG00000143320.8	CRABP2	-2.08	-0.09	3.71E-02	0.00	0.02	2.54E-03	10	32	32	3.50E-01	Artery_Tibial
PTSD	ENSG00000102910.13	LONP2	2.08	0.19	3.71E-02	0.00	0.24	4.74E-30	3	27	27	3.50E-01	Artery_Tibial
PTSD	ENSG00000172057.9	ORMDL3	2.08	0.06	3.72E-02	0.00	0.04	3.50E-06	4	10	10	3.50E-01	Artery_Tibial
PTSD	ENSG00000187105.8	HEATR4	-2.08	-0.04	3.72E-02	0.00	0.22	1.11E-27	14	46	46	3.50E-01	Artery_Tibial
PTSD	ENSG00000164880.15	INTS1	-2.08	-0.05	3.73E-02	0.00	0.39	1.68E-57	21	65	65	3.50E-01	Artery_Tibial
PTSD	ENSG00000184009.9	ACTG1	-2.08	-0.04	3.76E-02	0.01	0.13	1.17E-15	14	25	25	3.52E-01	Artery_Tibial
PTSD	ENSG00000099917.17	MED15	-2.08	-0.05	3.77E-02	0.00	0.23	1.67E-30	8	22	22	3.53E-01	Artery_Tibial
PTSD	ENSG00000259687.1	LINC01220	-2.08	-0.03	3.78E-02	0.01	0.03	2.52E-04	3	3	3	3.54E-01	Artery_Tibial
PTSD	ENSG00000092964.17	DPYSL2	2.08	0.04	3.79E-02	0.00	0.04	3.64E-06	10	17	17	3.54E-01	Artery_Tibial
PTSD	ENSG00000141294.9	LRRC46	2.08	0.03	3.79E-02	0.01	0.09	9.41E-12	7	12	12	3.54E-01	Artery_Tibial
PTSD	ENSG00000157184.6	CPT2	2.07	0.04	3.81E-02	0.00	0.08	3.02E-10	8	17	17	3.55E-01	Artery_Tibial
PTSD	ENSG00000168556.6	ING2	-2.07	-0.03	3.82E-02	0.01	0.05	1.55E-06	11	24	24	3.55E-01	Artery_Tibial
PTSD	ENSG00000100744.14	GSKIP	-2.07	-0.03	3.82E-02	0.01	0.17	1.90E-21	17	40	40	3.55E-01	Artery_Tibial
PTSD	ENSG00000203734.11	ECT2L	-2.07	-0.03	3.83E-02	0.01	0.04	9.94E-06	5	15	15	3.56E-01	Artery_Tibial
PTSD	ENSG00000170954.11	ZNF415	-2.07	-0.02	3.84E-02	0.01	0.33	1.57E-45	22	48	48	3.56E-01	Artery_Tibial
PTSD	ENSG00000072682.18	P4HA2	2.07	0.02	3.84E-02	0.02	0.26	2.35E-33	26	30	30	3.56E-01	Artery_Tibial
PTSD	ENSG00000166578.9	IQCD	2.07	0.05	3.85E-02	0.00	0.03	1.18E-04	4	5	5	3.57E-01	Artery_Tibial
PTSD	ENSG00000151445.15	VIPAS39	2.07	0.14	3.86E-02	0.00	0.05	2.99E-06	13	19	19	3.57E-01	Artery_Tibial
PTSD	ENSG00000092203.13	TOX4	-2.07	-0.03	3.88E-02	0.01	0.30	1.34E-40	10	21	21	3.58E-01	Artery_Tibial
PTSD	ENSG00000232931.5	LINC00342	-2.07	-0.10	3.89E-02	0.00	0.12	2.36E-14	6	31	31	3.59E-01	Artery_Tibial
PTSD	ENSG00000142102.15	PGGHG	-2.07	-0.05	3.89E-02	0.00	0.56	1.52E-96	23	54	54	3.59E-01	Artery_Tibial
PTSD	ENSG00000135698.9	MPHOSPH6	-2.06	-0.02	3.91E-02	0.01	0.16	3.51E-20	7	9	9	3.60E-01	Artery_Tibial
PTSD	ENSG00000178301.3	AQP11	2.06	0.02	3.92E-02	0.01	0.08	4.57E-10	11	17	17	3.60E-01	Artery_Tibial
PTSD	ENSG00000142178.7	SIK1	2.06	0.03	3.92E-02	0.01	0.04	4.79E-05	25	51	51	3.60E-01	Artery_Tibial
PTSD	ENSG00000125779.21	PANK2	2.06	0.07	3.94E-02	0.00	0.03	1.04E-04	5	5	5	3.60E-01	Artery_Tibial
PTSD	ENSG00000138175.8	ARL3	2.06	0.03	3.94E-02	0.01	0.12	2.51E-14	16	24	24	3.60E-01	Artery_Tibial
PTSD	ENSG00000163913.11	IFT122	-2.06	-0.04	3.94E-02	0.00	0.11	8.71E-14	5	8	8	3.60E-01	Artery_Tibial
PTSD	ENSG00000143815.14	LBR	2.06	0.01	3.94E-02	0.07	0.42	4.11E-61	9	15	15	3.60E-01	Artery_Tibial
PTSD	ENSG00000079257.7	LXN	2.06	0.03	3.95E-02	0.01	0.07	5.05E-09	19	20	20	3.60E-01	Artery_Tibial
PTSD	ENSG00000245937.7	LINC01184	2.06	0.10	3.95E-02	0.00	0.20	2.24E-26	4	13	13	3.60E-01	Artery_Tibial
PTSD	ENSG00000121933.18	TMIGD3	2.06	0.02	3.95E-02	0.03	0.20	1.47E-25	32	60	60	3.60E-01	Artery_Tibial
PTSD	ENSG00000137103.16	TMEM8B	-2.06	-0.01	3.98E-02	0.07	0.48	1.33E-74	20	42	42	3.62E-01	Artery_Tibial
PTSD	ENSG00000167311.13	ART5	2.05	0.04	3.99E-02	0.00	0.15	6.86E-19	22	54	54	3.62E-01	Artery_Tibial
PTSD	ENSG00000196628.15	TCF4	-2.05	-0.11	3.99E-02	0.00	0.02	6.32E-03	3	19	19	3.62E-01	Artery_Tibial
PTSD	ENSG00000105939.12	ZC3HAV1	-2.05	-0.07	3.99E-02	0.00	0.01	9.63E-03	9	19	19	3.62E-01	Artery_Tibial
PTSD	ENSG00000165806.19	CASP7	2.05	0.01	4.00E-02	0.06	0.55	5.48E-94	66	86	86	3.62E-01	Artery_Tibial
PTSD	ENSG00000262006.1	RP11-700H6.4	-2.05	-0.05	4.02E-02	0.00	0.08	1.64E-10	8	17	17	3.63E-01	Artery_Tibial
PTSD	ENSG00000149043.16	SYT8	-2.05	-0.03	4.02E-02	0.01	0.07	6.38E-09	14	21	21	3.63E-01	Artery_Tibial
PTSD	ENSG00000140443.13	IGF1R	-2.05	-0.07	4.04E-02	0.00	0.06	7.92E-08	23	48	48	3.64E-01	Artery_Tibial
PTSD	ENSG00000205683.11	DPF3	2.05	0.02	4.04E-02	0.03	0.25	9.59E-32	19	34	34	3.64E-01	Artery_Tibial
PTSD	ENSG00000085514.15	PILRA	-2.05	-0.02	4.05E-02	0.03	0.36	1.19E-50	10	22	22	3.64E-01	Artery_Tibial
PTSD	ENSG00000204520.12	MICA	-2.05	-0.01	4.05E-02	0.08	0.52	7.85E-85	38	56	56	3.64E-01	Artery_Tibial
PTSD	ENSG00000121897.14	LIAS	2.05	0.07	4.05E-02	0.00	0.03	3.73E-04	22	31	31	3.64E-01	Artery_Tibial
PTSD	ENSG00000227471.8	AKR1B15	2.05	0.04	4.06E-02	0.00	0.02	1.02E-03	16	27	27	3.64E-01	Artery_Tibial
PTSD	ENSG00000168938.5	PPIC	2.05	0.06	4.06E-02	0.00	0.09	1.45E-11	6	18	18	3.65E-01	Artery_Tibial
PTSD	ENSG00000196739.14	COL27A1	-2.05	-0.06	4.07E-02	0.00	0.04	1.62E-05	8	10	10	3.65E-01	Artery_Tibial
PTSD	ENSG00000213853.9	EMP2	2.05	0.01	4.08E-02	0.03	0.21	6.79E-28	19	54	54	3.65E-01	Artery_Tibial
PTSD	ENSG00000106538.9	RARRES2	-2.04	-0.04	4.10E-02	0.00	0.20	1.68E-25	11	24	24	3.66E-01	Artery_Tibial
PTSD	ENSG00000101224.17	CDC25B	-2.04	-0.07	4.10E-02	0.00	0.53	6.06E-87	1	10	10	3.66E-01	Artery_Tibial
PTSD	ENSG00000276093.1	RP5-1017F8.2	-2.04	-0.01	4.10E-02	0.04	0.41	1.50E-60	10	37	37	3.66E-01	Artery_Tibial
PTSD	ENSG00000197557.6	TTC30A	-2.04	-0.03	4.11E-02	0.01	0.06	3.57E-08	11	14	14	3.66E-01	Artery_Tibial
PTSD	ENSG00000184602.5	SNN	-2.04	-0.04	4.11E-02	0.00	0.03	7.71E-05	24	47	47	3.66E-01	Artery_Tibial
PTSD	ENSG00000136014.11	USP44	2.04	0.02	4.12E-02	0.02	0.09	4.75E-11	21	45	45	3.67E-01	Artery_Tibial
PTSD	ENSG00000198740.8	ZNF652	-2.04	-0.09	4.14E-02	0.00	0.06	1.82E-07	6	18	18	3.68E-01	Artery_Tibial
PTSD	ENSG00000152192.7	POU4F1	-2.04	-0.01	4.15E-02	0.04	0.15	3.28E-18	2	4	4	3.68E-01	Artery_Tibial
PTSD	ENSG00000187664.8	HAPLN4	-2.04	-0.03	4.15E-02	0.01	0.10	3.36E-12	14	20	20	3.68E-01	Artery_Tibial
PTSD	ENSG00000114473.13	IQCG	2.04	0.02	4.16E-02	0.02	0.12	1.74E-14	12	20	20	3.68E-01	Artery_Tibial
PTSD	ENSG00000100568.10	VTI1B	2.04	0.03	4.17E-02	0.01	0.16	1.29E-19	15	23	23	3.68E-01	Artery_Tibial
PTSD	ENSG00000166747.12	AP1G1	-2.04	-0.07	4.17E-02	0.00	0.06	3.01E-08	9	24	24	3.68E-01	Artery_Tibial
PTSD	ENSG00000154096.13	THY1	2.04	0.15	4.17E-02	0.00	0.02	1.14E-03	6	23	23	3.68E-01	Artery_Tibial
PTSD	ENSG00000065000.15	AP3D1	2.04	0.16	4.18E-02	0.00	0.17	2.47E-21	4	12	12	3.68E-01	Artery_Tibial
PTSD	ENSG00000119979.16	FAM45A	-2.04	-0.04	4.18E-02	0.01	0.08	1.61E-10	5	6	6	3.68E-01	Artery_Tibial
PTSD	ENSG00000273014.1	RP11-225B17.2	2.04	0.68	4.18E-02	0.00	0.01	2.87E-02	1	4	4	3.68E-01	Artery_Tibial
PTSD	ENSG00000127995.16	CASD1	2.03	0.04	4.19E-02	0.00	0.05	2.93E-06	11	22	22	3.68E-01	Artery_Tibial
PTSD	ENSG00000225087.1	RP4-660H19.1	2.03	0.04	4.21E-02	0.00	0.03	1.80E-04	38	57	57	3.70E-01	Artery_Tibial
PTSD	ENSG00000139971.15	C14orf37	-2.03	-0.08	4.22E-02	0.00	0.10	2.15E-12	16	45	45	3.70E-01	Artery_Tibial
PTSD	ENSG00000163354.14	DCST2	-2.03	-0.06	4.24E-02	0.00	0.06	4.87E-08	12	24	24	3.72E-01	Artery_Tibial
PTSD	ENSG00000145736.14	GTF2H2	2.03	0.11	4.26E-02	0.00	0.35	8.78E-49	10	43	43	3.73E-01	Artery_Tibial
PTSD	ENSG00000143079.14	CTTNBP2NL	2.03	0.04	4.26E-02	0.00	0.07	3.92E-09	31	73	73	3.73E-01	Artery_Tibial
PTSD	ENSG00000138653.9	NDST4	2.03	0.03	4.27E-02	0.01	0.04	9.28E-06	7	7	7	3.73E-01	Artery_Tibial
PTSD	ENSG00000138036.18	DYNC2LI1	2.03	0.02	4.28E-02	0.01	0.18	2.21E-23	15	20	20	3.73E-01	Artery_Tibial
PTSD	ENSG00000257743.8	MGAM2	2.02	0.03	4.30E-02	0.01	0.06	3.27E-08	10	13	13	3.74E-01	Artery_Tibial
PTSD	ENSG00000136514.2	RTP4	-2.02	-0.04	4.30E-02	0.00	0.08	9.43E-10	10	16	16	3.74E-01	Artery_Tibial
PTSD	ENSG00000004399.12	PLXND1	2.02	0.06	4.30E-02	0.00	0.07	4.53E-09	8	20	20	3.74E-01	Artery_Tibial
PTSD	ENSG00000165819.11	METTL3	2.02	0.11	4.30E-02	0.00	0.08	3.77E-10	7	14	14	3.74E-01	Artery_Tibial
PTSD	ENSG00000112303.13	VNN2	-2.02	-0.03	4.32E-02	0.01	0.11	5.86E-14	26	54	54	3.75E-01	Artery_Tibial
PTSD	ENSG00000124302.12	CHST8	2.02	0.05	4.33E-02	0.00	0.13	1.94E-15	16	37	37	3.76E-01	Artery_Tibial
PTSD	ENSG00000099365.10	STX1B	-2.02	-0.02	4.34E-02	0.02	0.21	1.03E-25	13	18	18	3.76E-01	Artery_Tibial
PTSD	ENSG00000117834.12	SLC5A9	-2.02	-0.02	4.34E-02	0.02	0.26	1.12E-33	25	51	51	3.76E-01	Artery_Tibial
PTSD	ENSG00000163430.11	FSTL1	-2.02	-0.56	4.35E-02	0.00	0.02	2.35E-03	3	9	9	3.76E-01	Artery_Tibial
PTSD	ENSG00000142188.16	TMEM50B	-2.02	-0.01	4.35E-02	0.10	0.55	2.31E-93	34	45	45	3.76E-01	Artery_Tibial
PTSD	ENSG00000080166.15	DCT	2.02	0.04	4.36E-02	0.01	0.16	2.85E-20	16	27	27	3.76E-01	Artery_Tibial
PTSD	ENSG00000165915.13	SLC39A13	-2.02	-0.04	4.36E-02	0.00	0.12	2.61E-14	16	19	19	3.76E-01	Artery_Tibial
PTSD	ENSG00000100554.11	ATP6V1D	-2.02	-0.04	4.36E-02	0.00	0.12	1.13E-14	70	89	89	3.76E-01	Artery_Tibial
PTSD	ENSG00000066382.16	MPPED2	-2.02	-0.05	4.38E-02	0.00	0.02	1.11E-03	12	20	20	3.76E-01	Artery_Tibial
PTSD	ENSG00000187630.15	DHRS4L2	-2.02	-0.01	4.38E-02	0.07	0.35	2.65E-49	76	145	145	3.76E-01	Artery_Tibial
PTSD	ENSG00000175265.17	GOLGA8A	2.01	0.06	4.41E-02	0.00	0.09	1.91E-11	14	27	27	3.77E-01	Artery_Tibial
PTSD	ENSG00000117151.12	CTBS	-2.01	-0.02	4.41E-02	0.01	0.24	1.65E-31	21	27	27	3.77E-01	Artery_Tibial
PTSD	ENSG00000260911.2	RP11-196G11.2	-2.01	-0.03	4.41E-02	0.01	0.13	1.05E-15	4	9	9	3.77E-01	Artery_Tibial
PTSD	ENSG00000070193.4	FGF10	2.01	0.04	4.42E-02	0.00	0.01	1.31E-02	52	63	63	3.77E-01	Artery_Tibial
PTSD	ENSG00000115687.13	PASK	2.01	0.03	4.42E-02	0.01	0.06	2.17E-07	12	12	12	3.77E-01	Artery_Tibial
PTSD	ENSG00000074201.8	CLNS1A	-2.01	-0.03	4.42E-02	0.01	0.09	5.94E-11	18	25	25	3.77E-01	Artery_Tibial
PTSD	ENSG00000067221.13	STOML1	-2.01	-0.03	4.44E-02	0.01	0.17	1.47E-20	7	11	11	3.77E-01	Artery_Tibial
PTSD	ENSG00000130956.13	HABP4	2.01	0.07	4.44E-02	0.00	0.01	1.36E-02	19	47	47	3.77E-01	Artery_Tibial
PTSD	ENSG00000272644.1	RP11-33O4.1	2.01	0.04	4.44E-02	0.00	0.02	1.34E-03	7	17	17	3.77E-01	Artery_Tibial
PTSD	ENSG00000196616.13	ADH1B	-2.01	-0.13	4.45E-02	0.00	0.06	2.35E-07	16	28	28	3.77E-01	Artery_Tibial
PTSD	ENSG00000125375.14	ATP5S	-2.01	-0.07	4.45E-02	0.00	0.03	8.22E-05	10	19	19	3.77E-01	Artery_Tibial
PTSD	ENSG00000092529.23	CAPN3	2.01	0.05	4.45E-02	0.00	0.08	3.92E-10	8	12	12	3.77E-01	Artery_Tibial
PTSD	ENSG00000266028.7	SRGAP2	2.01	0.07	4.45E-02	0.00	0.02	3.88E-03	21	45	45	3.77E-01	Artery_Tibial
PTSD	ENSG00000271967.1	RP11-134K13.4	2.01	0.03	4.46E-02	0.01	0.07	1.48E-08	7	13	13	3.77E-01	Artery_Tibial
PTSD	ENSG00000260306.1	RP11-645C24.5	2.01	0.01	4.46E-02	0.04	0.31	1.37E-41	9	21	21	3.77E-01	Artery_Tibial
PTSD	ENSG00000110042.7	DTX4	2.01	0.07	4.46E-02	0.00	0.09	3.53E-11	8	35	35	3.77E-01	Artery_Tibial
PTSD	ENSG00000157326.18	DHRS4	-2.01	-0.02	4.47E-02	0.02	0.22	2.70E-28	40	73	73	3.77E-01	Artery_Tibial
PTSD	ENSG00000177917.10	ARL6IP6	2.01	0.07	4.47E-02	0.00	0.03	3.02E-04	12	39	39	3.77E-01	Artery_Tibial
PTSD	ENSG00000146223.14	RPL7L1	-2.01	-0.03	4.48E-02	0.01	0.27	1.67E-34	6	14	14	3.77E-01	Artery_Tibial
PTSD	ENSG00000165323.15	FAT3	-2.01	-0.10	4.49E-02	0.00	0.02	5.83E-04	8	20	20	3.78E-01	Artery_Tibial
PTSD	ENSG00000183665.5	TRMT12	2.00	0.04	4.52E-02	0.01	0.06	4.12E-08	5	8	8	3.80E-01	Artery_Tibial
PTSD	ENSG00000136153.19	LMO7	-2.00	-0.04	4.54E-02	0.00	0.02	2.53E-03	34	67	67	3.81E-01	Artery_Tibial
PTSD	ENSG00000144199.11	FAHD2B	-2.00	-0.04	4.55E-02	0.00	0.10	1.94E-12	13	36	36	3.81E-01	Artery_Tibial
PTSD	ENSG00000231193.1	RP11-462B18.2	-2.00	-0.05	4.56E-02	0.00	0.03	3.97E-04	9	18	18	3.82E-01	Artery_Tibial
PTSD	ENSG00000237765.6	FAM200B	-2.00	-0.07	4.56E-02	0.00	0.06	4.67E-08	13	27	27	3.82E-01	Artery_Tibial
PTSD	ENSG00000114745.13	GORASP1	2.00	0.04	4.57E-02	0.00	0.05	5.56E-07	36	48	48	3.82E-01	Artery_Tibial
PTSD	ENSG00000125430.8	HS3ST3B1	-2.00	-0.05	4.58E-02	0.00	0.06	1.92E-07	12	52	52	3.83E-01	Artery_Tibial
PTSD	ENSG00000184381.18	PLA2G6	2.00	0.05	4.59E-02	0.00	0.10	3.97E-12	9	15	15	3.83E-01	Artery_Tibial
PTSD	ENSG00000135506.15	OS9	1.99	0.04	4.61E-02	0.00	0.13	1.13E-15	9	16	16	3.84E-01	Artery_Tibial
PTSD	ENSG00000117597.17	DIEXF	-1.99	-0.03	4.62E-02	0.01	0.10	1.11E-12	17	21	21	3.85E-01	Artery_Tibial
PTSD	ENSG00000182674.5	KCNB2	-1.99	-0.30	4.62E-02	0.00	0.03	2.36E-04	11	32	32	3.85E-01	Artery_Tibial
PTSD	ENSG00000177000.10	MTHFR	1.99	0.03	4.65E-02	0.01	0.16	3.96E-19	10	11	11	3.86E-01	Artery_Tibial
PTSD	ENSG00000163485.16	ADORA1	-1.99	-0.05	4.66E-02	0.00	0.03	6.65E-05	16	37	37	3.87E-01	Artery_Tibial
PTSD	ENSG00000186522.14	10-Sep	-1.99	-0.06	4.66E-02	0.00	0.15	1.91E-18	17	33	33	3.87E-01	Artery_Tibial
PTSD	ENSG00000126226.21	PCID2	-1.99	-0.08	4.68E-02	0.00	0.04	3.64E-06	10	12	12	3.88E-01	Artery_Tibial
PTSD	ENSG00000105996.6	HOXA2	1.99	0.01	4.68E-02	0.03	0.19	5.00E-23	20	41	41	3.88E-01	Artery_Tibial
PTSD	ENSG00000183354.11	KIAA2026	1.99	0.14	4.69E-02	0.00	0.04	2.56E-05	11	22	22	3.88E-01	Artery_Tibial
PTSD	ENSG00000167881.14	SRP68	-1.99	-0.03	4.71E-02	0.01	0.14	5.15E-18	13	23	23	3.89E-01	Artery_Tibial
PTSD	ENSG00000186281.12	GPAT2	-1.98	-0.07	4.72E-02	0.00	0.02	7.18E-03	3	12	12	3.90E-01	Artery_Tibial
PTSD	ENSG00000129646.14	QRICH2	1.98	0.02	4.73E-02	0.01	0.18	4.73E-23	16	18	18	3.90E-01	Artery_Tibial
PTSD	ENSG00000104870.12	FCGRT	1.98	0.10	4.73E-02	0.00	0.04	4.54E-05	16	22	22	3.90E-01	Artery_Tibial
PTSD	ENSG00000131459.12	GFPT2	-1.98	-0.04	4.76E-02	0.00	0.07	1.62E-08	37	72	72	3.92E-01	Artery_Tibial
PTSD	ENSG00000089041.16	P2RX7	-1.98	-0.08	4.77E-02	0.00	0.02	4.65E-03	12	16	16	3.92E-01	Artery_Tibial
PTSD	ENSG00000177700.5	POLR2L	1.98	0.17	4.78E-02	0.00	0.04	1.18E-05	5	13	13	3.93E-01	Artery_Tibial
PTSD	ENSG00000187166.1	H1FNT	1.98	0.01	4.81E-02	0.05	0.22	5.94E-29	8	21	21	3.95E-01	Artery_Tibial
PTSD	ENSG00000196363.9	WDR5	-1.98	-4.36	4.82E-02	0.00	0.10	5.04E-13	1	7	7	3.95E-01	Artery_Tibial
PTSD	ENSG00000203666.12	EFCAB2	-1.97	-0.04	4.84E-02	0.00	0.22	3.14E-27	22	67	67	3.96E-01	Artery_Tibial
PTSD	ENSG00000114378.16	HYAL1	1.97	0.04	4.85E-02	0.00	0.03	1.60E-04	11	15	15	3.96E-01	Artery_Tibial
PTSD	ENSG00000173838.11	10-Mar	-1.97	-0.29	4.85E-02	0.00	0.06	3.53E-08	7	23	23	3.96E-01	Artery_Tibial
PTSD	ENSG00000184990.12	SIVA1	-1.97	-0.04	4.87E-02	0.00	0.19	1.07E-24	7	16	16	3.97E-01	Artery_Tibial
PTSD	ENSG00000169181.12	GSG1L	-1.97	-0.02	4.87E-02	0.02	0.10	6.02E-13	27	66	66	3.97E-01	Artery_Tibial
PTSD	ENSG00000050165.17	DKK3	-1.97	-0.02	4.87E-02	0.01	0.42	5.44E-62	53	143	143	3.97E-01	Artery_Tibial
PTSD	ENSG00000072110.13	ACTN1	1.97	0.13	4.88E-02	0.00	0.03	3.62E-04	17	49	49	3.97E-01	Artery_Tibial
PTSD	ENSG00000138778.11	CENPE	-1.97	-0.03	4.90E-02	0.01	0.12	4.12E-15	27	42	42	3.98E-01	Artery_Tibial
PTSD	ENSG00000170689.9	HOXB9	1.97	0.05	4.91E-02	0.00	0.01	1.88E-02	5	14	14	3.98E-01	Artery_Tibial
PTSD	ENSG00000059769.19	DNAJC25	-1.97	-0.02	4.91E-02	0.01	0.08	8.77E-10	23	46	46	3.98E-01	Artery_Tibial
PTSD	ENSG00000164535.14	DAGLB	-1.97	-0.12	4.91E-02	0.00	0.30	1.59E-39	7	15	15	3.98E-01	Artery_Tibial
PTSD	ENSG00000135249.7	RINT1	-1.97	-0.16	4.92E-02	0.00	0.07	6.35E-09	9	34	34	3.98E-01	Artery_Tibial
PTSD	ENSG00000174282.11	ZBTB4	-1.97	-0.12	4.92E-02	0.00	0.08	8.98E-10	5	11	11	3.98E-01	Artery_Tibial
PTSD	ENSG00000179021.9	C3orf38	1.97	0.03	4.92E-02	0.01	0.05	2.68E-07	11	11	11	3.98E-01	Artery_Tibial
PTSD	ENSG00000272525.1	RP11-79P5.9	1.97	0.04	4.93E-02	0.00	0.03	1.09E-04	29	62	62	3.98E-01	Artery_Tibial
PTSD	ENSG00000090621.13	PABPC4	-1.97	-0.04	4.93E-02	0.00	0.15	2.39E-18	3	7	7	3.98E-01	Artery_Tibial
PTSD	ENSG00000123416.15	TUBA1B	1.97	0.08	4.93E-02	0.00	0.02	7.24E-04	14	21	21	3.98E-01	Artery_Tibial
PTSD	ENSG00000138650.8	PCDH10	-1.96	-0.11	4.95E-02	0.00	0.02	6.58E-04	4	6	6	3.99E-01	Artery_Tibial
PTSD	ENSG00000204356.13	NELFE	-1.96	-0.03	4.96E-02	0.01	0.16	1.22E-19	19	21	21	3.99E-01	Artery_Tibial
PTSD	ENSG00000186088.15	GSAP	1.96	0.06	4.96E-02	0.00	0.25	1.97E-31	15	48	48	3.99E-01	Artery_Tibial
PTSD	ENSG00000127364.3	TAS2R4	-1.96	-0.02	5.00E-02	0.01	0.20	7.06E-25	18	27	27	4.00E-01	Artery_Tibial
PTSD	ENSG00000204261.8	PSMB8-AS1	-1.96	-2.11	5.00E-02	0.00	0.01	8.87E-03	1	2	2	4.00E-01	Artery_Tibial
PTSD	ENSG00000100485.11	SOS2	-1.96	-0.09	5.01E-02	0.00	0.05	1.63E-06	4	4	4	4.00E-01	Artery_Tibial
PTSD	ENSG00000078140.13	UBE2K	1.96	0.50	5.01E-02	0.00	0.08	4.79E-10	1	8	8	4.00E-01	Artery_Tibial
PTSD	ENSG00000153253.16	SCN3A	-1.96	-0.34	5.01E-02	0.00	0.05	1.14E-06	1	5	5	4.00E-01	Artery_Tibial
PTSD	ENSG00000103479.15	RBL2	1.96	0.03	5.02E-02	0.01	0.31	6.25E-41	18	26	26	4.00E-01	Artery_Tibial
PTSD	ENSG00000128607.13	KLHDC10	1.96	0.07	5.02E-02	0.00	0.02	3.05E-03	32	61	61	4.00E-01	Artery_Tibial
PTSD	ENSG00000184939.15	ZFP90	1.96	0.03	5.03E-02	0.01	0.05	7.60E-07	21	41	41	4.00E-01	Artery_Tibial
PTSD	ENSG00000070214.15	SLC44A1	-1.96	-0.05	5.03E-02	0.00	0.02	2.20E-03	13	29	29	4.00E-01	Artery_Tibial
PTSD	ENSG00000167272.10	POP5	-1.96	-0.11	5.03E-02	0.00	0.04	3.86E-05	24	46	46	4.00E-01	Artery_Tibial
PTSD	ENSG00000133119.12	RFC3	1.96	0.06	5.04E-02	0.00	0.05	2.65E-06	27	38	38	4.01E-01	Artery_Tibial
PTSD	ENSG00000125851.9	PCSK2	-1.96	-0.02	5.05E-02	0.02	0.15	3.92E-18	11	19	19	4.01E-01	Artery_Tibial
PTSD	ENSG00000123836.14	PFKFB2	-1.96	-0.03	5.06E-02	0.01	0.27	3.98E-37	7	17	17	4.01E-01	Artery_Tibial
PTSD	ENSG00000079462.7	PAFAH1B3	1.95	0.22	5.06E-02	0.00	0.01	1.29E-02	1	12	12	4.01E-01	Artery_Tibial
PTSD	ENSG00000133317.14	LGALS12	1.95	0.04	5.08E-02	0.00	0.03	1.27E-04	2	3	3	4.02E-01	Artery_Tibial
PTSD	ENSG00000184374.2	COLEC10	1.95	0.06	5.09E-02	0.00	0.07	8.70E-09	7	21	21	4.02E-01	Artery_Tibial
PTSD	ENSG00000189091.12	SF3B3	-1.95	-0.07	5.10E-02	0.00	0.16	6.47E-20	19	41	41	4.03E-01	Artery_Tibial
PTSD	ENSG00000173253.15	DMRT2	-1.95	-0.05	5.10E-02	0.00	0.04	1.01E-05	13	38	38	4.03E-01	Artery_Tibial
PTSD	ENSG00000130775.15	THEMIS2	1.95	0.07	5.11E-02	0.00	0.03	2.27E-04	4	8	8	4.03E-01	Artery_Tibial
PTSD	ENSG00000152784.15	PRDM8	1.95	0.08	5.12E-02	0.00	0.01	2.49E-02	12	28	28	4.03E-01	Artery_Tibial
PTSD	ENSG00000142065.13	ZFP14	-1.95	-0.10	5.13E-02	0.00	0.03	2.08E-04	2	3	3	4.03E-01	Artery_Tibial
PTSD	ENSG00000148450.12	MSRB2	-1.95	-0.07	5.13E-02	0.00	0.04	5.10E-06	23	33	33	4.03E-01	Artery_Tibial
PTSD	ENSG00000140025.15	EFCAB11	-1.95	-0.04	5.14E-02	0.00	0.03	7.04E-05	23	42	42	4.03E-01	Artery_Tibial
PTSD	ENSG00000155463.12	OXA1L	1.95	0.07	5.14E-02	0.00	0.02	2.41E-03	13	41	41	4.03E-01	Artery_Tibial
PTSD	ENSG00000099330.8	OCEL1	-1.95	-0.03	5.14E-02	0.01	0.16	1.92E-19	12	22	22	4.03E-01	Artery_Tibial
PTSD	ENSG00000133313.14	CNDP2	-1.95	-0.12	5.16E-02	0.00	0.20	3.23E-26	11	36	36	4.04E-01	Artery_Tibial
PTSD	ENSG00000144792.9	ZNF660	-1.95	-0.01	5.16E-02	0.17	0.52	1.98E-85	24	31	31	4.04E-01	Artery_Tibial
PTSD	ENSG00000147853.16	AK3	-1.95	-0.03	5.18E-02	0.01	0.14	2.00E-17	15	42	42	4.05E-01	Artery_Tibial
PTSD	ENSG00000089486.16	CDIP1	1.94	0.02	5.20E-02	0.02	0.19	2.89E-23	19	51	51	4.06E-01	Artery_Tibial
PTSD	ENSG00000107669.17	ATE1	1.94	0.03	5.20E-02	0.01	0.18	1.49E-22	13	35	35	4.06E-01	Artery_Tibial
PTSD	ENSG00000110074.10	FOXRED1	1.94	0.01	5.21E-02	0.03	0.46	6.55E-71	25	57	57	4.06E-01	Artery_Tibial
PTSD	ENSG00000129925.10	TMEM8A	-1.94	-0.07	5.24E-02	0.00	0.36	7.95E-52	9	26	26	4.08E-01	Artery_Tibial
PTSD	ENSG00000072182.12	ASIC4	1.94	0.07	5.25E-02	0.00	0.09	5.31E-11	12	37	37	4.08E-01	Artery_Tibial
PTSD	ENSG00000120008.15	WDR11	-1.94	-0.03	5.26E-02	0.01	0.22	6.83E-28	51	69	69	4.08E-01	Artery_Tibial
PTSD	ENSG00000018699.11	TTC27	-1.94	-0.04	5.26E-02	0.00	0.04	3.27E-05	36	85	85	4.08E-01	Artery_Tibial
PTSD	ENSG00000177685.16	CRACR2B	1.94	0.15	5.26E-02	0.00	0.03	9.06E-05	3	5	5	4.08E-01	Artery_Tibial
PTSD	ENSG00000007312.12	CD79B	-1.94	-0.12	5.26E-02	0.00	0.05	1.83E-06	14	50	50	4.08E-01	Artery_Tibial
PTSD	ENSG00000167535.7	CACNB3	1.94	0.03	5.28E-02	0.01	0.12	1.06E-14	16	32	32	4.09E-01	Artery_Tibial
PTSD	ENSG00000132002.7	DNAJB1	-1.94	-0.04	5.28E-02	0.00	0.05	2.21E-06	18	31	31	4.09E-01	Artery_Tibial
PTSD	ENSG00000059122.16	FLYWCH1	1.94	0.01	5.29E-02	0.20	0.63	5.92E-118	8	20	20	4.09E-01	Artery_Tibial
PTSD	ENSG00000127837.9	AAMP	1.94	0.05	5.29E-02	0.00	0.05	2.95E-06	24	44	44	4.09E-01	Artery_Tibial
PTSD	ENSG00000276855.1	CTD-3157E16.2	1.93	0.06	5.31E-02	0.00	0.32	1.26E-42	3	10	10	4.09E-01	Artery_Tibial
PTSD	ENSG00000064726.9	BTBD1	1.93	0.03	5.31E-02	0.01	0.19	3.35E-23	13	26	26	4.09E-01	Artery_Tibial
PTSD	ENSG00000074416.13	MGLL	1.93	0.06	5.32E-02	0.00	0.04	6.63E-06	14	27	27	4.09E-01	Artery_Tibial
PTSD	ENSG00000169246.16	NPIPB3	1.93	0.01	5.32E-02	0.04	0.05	1.13E-06	37	74	74	4.09E-01	Artery_Tibial
PTSD	ENSG00000116406.18	EDEM3	1.93	0.26	5.34E-02	0.00	0.29	6.28E-39	11	31	31	4.11E-01	Artery_Tibial
PTSD	ENSG00000198805.11	PNP	-1.93	-0.02	5.34E-02	0.02	0.27	3.94E-35	3	5	5	4.11E-01	Artery_Tibial
PTSD	ENSG00000213996.12	TM6SF2	1.93	0.04	5.36E-02	0.00	0.05	2.27E-06	17	32	32	4.11E-01	Artery_Tibial
PTSD	ENSG00000249915.7	PDCD6	1.93	0.04	5.37E-02	0.00	0.13	7.84E-16	38	43	43	4.11E-01	Artery_Tibial
PTSD	ENSG00000204161.13	C10orf128	-1.93	-0.14	5.37E-02	0.00	0.01	2.38E-02	10	14	14	4.11E-01	Artery_Tibial
PTSD	ENSG00000148290.9	SURF1	-1.93	-0.02	5.38E-02	0.01	0.39	5.18E-56	17	40	40	4.12E-01	Artery_Tibial
PTSD	ENSG00000165502.6	RPL36AL	-1.93	-0.01	5.39E-02	0.05	0.58	1.81E-102	14	17	17	4.12E-01	Artery_Tibial
PTSD	ENSG00000108946.14	PRKAR1A	-1.93	-0.05	5.39E-02	0.00	0.25	1.49E-32	10	33	33	4.12E-01	Artery_Tibial
PTSD	ENSG00000267302.5	RP11-178C3.2	1.93	0.02	5.40E-02	0.01	0.08	8.49E-10	12	29	29	4.12E-01	Artery_Tibial
PTSD	ENSG00000127955.15	GNAI1	-1.93	-0.05	5.41E-02	0.00	0.02	1.92E-03	20	35	35	4.12E-01	Artery_Tibial
PTSD	ENSG00000168026.18	TTC21A	-1.93	-0.06	5.42E-02	0.00	0.10	1.32E-12	36	78	78	4.13E-01	Artery_Tibial
PTSD	ENSG00000132530.16	XAF1	-1.92	-1.04	5.42E-02	0.00	0.01	1.99E-02	1	2	2	4.13E-01	Artery_Tibial
PTSD	ENSG00000048052.21	HDAC9	1.92	0.08	5.43E-02	0.00	0.06	3.16E-08	4	7	7	4.13E-01	Artery_Tibial
PTSD	ENSG00000163960.11	UBXN7	-1.92	-0.05	5.46E-02	0.00	0.04	1.73E-05	19	35	35	4.15E-01	Artery_Tibial
PTSD	ENSG00000197157.10	SND1	1.92	0.12	5.46E-02	0.00	0.31	1.00E-41	14	40	40	4.15E-01	Artery_Tibial
PTSD	ENSG00000265808.3	SEC22B	1.92	0.15	5.47E-02	0.00	0.08	3.84E-10	4	14	14	4.15E-01	Artery_Tibial
PTSD	ENSG00000170190.15	SLC16A5	1.92	0.08	5.49E-02	0.00	0.01	3.07E-02	10	15	15	4.16E-01	Artery_Tibial
PTSD	ENSG00000225028.1	RP11-330M19.1	1.92	0.11	5.51E-02	0.00	0.08	1.35E-09	9	24	24	4.16E-01	Artery_Tibial
PTSD	ENSG00000166971.16	AKTIP	1.92	0.89	5.51E-02	0.00	0.07	2.82E-09	5	11	11	4.16E-01	Artery_Tibial
PTSD	ENSG00000204187.5	LINC00619	1.92	0.07	5.52E-02	0.00	0.01	3.12E-02	19	27	27	4.16E-01	Artery_Tibial
PTSD	ENSG00000213366.12	GSTM2	1.92	0.06	5.52E-02	0.00	0.04	3.25E-05	18	46	46	4.16E-01	Artery_Tibial
PTSD	ENSG00000145681.10	HAPLN1	-1.92	-0.09	5.53E-02	0.00	0.17	3.45E-21	7	23	23	4.16E-01	Artery_Tibial
PTSD	ENSG00000137699.16	TRIM29	1.92	0.53	5.53E-02	0.00	0.43	1.01E-63	1	19	19	4.16E-01	Artery_Tibial
PTSD	ENSG00000165476.13	REEP3	1.92	0.03	5.54E-02	0.00	0.10	3.44E-13	18	21	21	4.16E-01	Artery_Tibial
PTSD	ENSG00000196511.14	TPK1	1.92	0.02	5.55E-02	0.01	0.06	7.54E-08	17	33	33	4.16E-01	Artery_Tibial
PTSD	ENSG00000165801.9	ARHGEF40	1.92	0.06	5.55E-02	0.00	0.27	2.68E-35	4	10	10	4.16E-01	Artery_Tibial
PTSD	ENSG00000253764.1	RP11-439C15.4	1.92	0.03	5.55E-02	0.01	0.07	2.44E-09	7	20	20	4.16E-01	Artery_Tibial
PTSD	ENSG00000260838.3	RP11-531A24.3	-1.91	-0.16	5.55E-02	0.00	0.04	4.47E-05	1	13	13	4.16E-01	Artery_Tibial
PTSD	ENSG00000256923.1	RP11-449P1.1	1.91	0.06	5.56E-02	0.00	0.01	1.57E-02	5	8	8	4.16E-01	Artery_Tibial
PTSD	ENSG00000250786.1	SNHG18	1.91	0.02	5.58E-02	0.01	0.36	1.31E-50	53	111	111	4.17E-01	Artery_Tibial
PTSD	ENSG00000171951.4	SCG2	1.91	0.09	5.59E-02	0.00	0.03	6.01E-05	16	60	60	4.17E-01	Artery_Tibial
PTSD	ENSG00000157593.18	SLC35B2	-1.91	-0.17	5.59E-02	0.00	0.04	7.30E-06	7	23	23	4.17E-01	Artery_Tibial
PTSD	ENSG00000197728.9	RPS26	-1.91	0.00	5.59E-02	0.32	0.79	6.24E-206	31	54	54	4.17E-01	Artery_Tibial
PTSD	ENSG00000175115.11	PACS1	-1.91	-0.09	5.61E-02	0.00	0.04	6.73E-06	8	13	13	4.18E-01	Artery_Tibial
PTSD	ENSG00000114626.17	ABTB1	-1.91	-0.08	5.62E-02	0.00	0.01	9.17E-03	7	16	16	4.19E-01	Artery_Tibial
PTSD	ENSG00000161618.9	ALDH16A1	1.91	0.02	5.65E-02	0.03	0.36	9.79E-50	15	30	30	4.20E-01	Artery_Tibial
PTSD	ENSG00000144366.15	GULP1	-1.91	-0.05	5.65E-02	0.00	0.02	6.68E-04	41	48	48	4.20E-01	Artery_Tibial
PTSD	ENSG00000274561.1	RP11-147L13.12	1.91	0.04	5.65E-02	0.00	0.01	2.32E-02	17	38	38	4.20E-01	Artery_Tibial
PTSD	ENSG00000108587.15	GOSR1	-1.91	-0.03	5.66E-02	0.01	0.11	1.70E-13	31	64	64	4.20E-01	Artery_Tibial
PTSD	ENSG00000113734.17	BNIP1	1.91	0.02	5.67E-02	0.02	0.20	4.55E-25	22	27	27	4.20E-01	Artery_Tibial
PTSD	ENSG00000135437.9	RDH5	-1.90	-0.08	5.69E-02	0.00	0.27	3.86E-35	10	29	29	4.20E-01	Artery_Tibial
PTSD	ENSG00000198467.13	TPM2	1.90	0.09	5.69E-02	0.00	0.07	5.20E-09	21	32	32	4.20E-01	Artery_Tibial
PTSD	ENSG00000183036.10	PCP4	1.90	0.02	5.69E-02	0.01	0.39	1.18E-54	12	31	31	4.20E-01	Artery_Tibial
PTSD	ENSG00000105329.9	TGFB1	-1.90	-0.09	5.69E-02	0.00	0.04	1.21E-05	5	19	19	4.20E-01	Artery_Tibial
PTSD	ENSG00000116489.12	CAPZA1	1.90	0.06	5.70E-02	0.00	0.10	2.45E-12	18	50	50	4.20E-01	Artery_Tibial
PTSD	ENSG00000267065.2	LINC02080	1.90	0.02	5.70E-02	0.02	0.09	4.65E-11	9	13	13	4.20E-01	Artery_Tibial
PTSD	ENSG00000142864.14	SERBP1	1.90	0.27	5.70E-02	0.00	0.03	7.92E-05	4	8	8	4.20E-01	Artery_Tibial
PTSD	ENSG00000138303.17	ASCC1	-1.90	-0.02	5.71E-02	0.01	0.16	8.06E-20	25	39	39	4.20E-01	Artery_Tibial
PTSD	ENSG00000226194.5	RP1-137D17.1	1.90	0.02	5.72E-02	0.02	0.08	8.30E-10	12	14	14	4.20E-01	Artery_Tibial
PTSD	ENSG00000106012.17	IQCE	1.90	0.03	5.72E-02	0.01	0.06	8.59E-08	27	52	52	4.20E-01	Artery_Tibial
PTSD	ENSG00000100714.15	MTHFD1	-1.90	-0.01	5.72E-02	0.03	0.32	5.13E-43	10	11	11	4.20E-01	Artery_Tibial
PTSD	ENSG00000135845.9	PIGC	1.90	0.02	5.72E-02	0.01	0.16	1.54E-20	38	62	62	4.20E-01	Artery_Tibial
PTSD	ENSG00000175170.14	FAM182B	1.90	0.03	5.72E-02	0.01	0.14	3.12E-17	24	45	45	4.20E-01	Artery_Tibial
PTSD	ENSG00000118762.7	PKD2	1.90	0.04	5.73E-02	0.00	0.05	2.41E-06	34	46	46	4.20E-01	Artery_Tibial
PTSD	ENSG00000166035.10	LIPC	-1.90	-0.04	5.74E-02	0.00	0.04	2.76E-05	6	9	9	4.20E-01	Artery_Tibial
PTSD	ENSG00000168546.10	GFRA2	1.89	0.03	5.81E-02	0.01	0.08	1.08E-09	13	48	48	4.25E-01	Artery_Tibial
PTSD	ENSG00000138378.17	STAT4	-1.89	-0.02	5.82E-02	0.01	0.17	2.32E-20	21	46	46	4.25E-01	Artery_Tibial
PTSD	ENSG00000162951.10	LRRTM1	1.89	0.34	5.82E-02	0.00	0.02	4.07E-03	1	4	4	4.25E-01	Artery_Tibial
PTSD	ENSG00000134256.12	CD101	1.89	0.04	5.82E-02	0.00	0.05	1.22E-06	27	45	45	4.25E-01	Artery_Tibial
PTSD	ENSG00000264968.1	RP11-387H17.4	1.89	0.01	5.83E-02	0.05	0.15	1.56E-18	11	15	15	4.25E-01	Artery_Tibial
PTSD	ENSG00000170276.5	HSPB2	-1.89	-0.19	5.84E-02	0.00	0.02	3.31E-03	5	24	24	4.25E-01	Artery_Tibial
PTSD	ENSG00000134184.12	GSTM1	1.89	0.01	5.86E-02	0.04	0.36	2.61E-49	21	54	54	4.26E-01	Artery_Tibial
PTSD	ENSG00000127399.14	LRRC61	-1.89	-0.01	5.86E-02	0.04	0.33	4.50E-44	10	34	34	4.26E-01	Artery_Tibial
PTSD	ENSG00000254333.1	NDST1-AS1	1.89	0.02	5.87E-02	0.01	0.16	4.93E-20	13	24	24	4.26E-01	Artery_Tibial
PTSD	ENSG00000157045.8	NTAN1	1.89	0.13	5.87E-02	0.00	0.03	1.29E-04	5	21	21	4.26E-01	Artery_Tibial
PTSD	ENSG00000022567.9	SLC45A4	-1.89	-0.04	5.87E-02	0.00	0.11	2.68E-13	10	35	35	4.26E-01	Artery_Tibial
PTSD	ENSG00000147676.13	MAL2	-1.89	-0.02	5.88E-02	0.01	0.03	2.03E-04	20	41	41	4.26E-01	Artery_Tibial
PTSD	ENSG00000128886.11	ELL3	-1.89	-0.03	5.89E-02	0.00	0.02	3.15E-03	11	26	26	4.26E-01	Artery_Tibial
PTSD	ENSG00000141279.15	NPEPPS	1.89	0.07	5.89E-02	0.00	0.04	2.17E-05	18	28	28	4.26E-01	Artery_Tibial
PTSD	ENSG00000138092.10	CENPO	-1.89	-0.02	5.90E-02	0.01	0.16	4.03E-19	22	39	39	4.26E-01	Artery_Tibial
PTSD	ENSG00000119638.12	NEK9	1.89	0.07	5.91E-02	0.00	0.06	2.03E-07	16	77	77	4.26E-01	Artery_Tibial
PTSD	ENSG00000197020.10	ZNF100	-1.89	-0.03	5.92E-02	0.00	0.67	6.80E-134	16	35	35	4.27E-01	Artery_Tibial
PTSD	ENSG00000062598.17	ELMO2	-1.89	-0.82	5.93E-02	0.00	0.04	1.38E-05	2	20	20	4.27E-01	Artery_Tibial
PTSD	ENSG00000171757.15	LRRC34	1.89	0.03	5.94E-02	0.01	0.15	6.65E-19	24	48	48	4.28E-01	Artery_Tibial
PTSD	ENSG00000078142.12	PIK3C3	-1.88	-0.45	5.95E-02	0.00	0.04	3.69E-05	4	15	15	4.28E-01	Artery_Tibial
PTSD	ENSG00000232855.6	AF131217.1	-1.88	-0.03	5.96E-02	0.01	0.09	5.24E-11	22	41	41	4.28E-01	Artery_Tibial
PTSD	ENSG00000234807.5	LINC01135	-1.88	-0.03	5.97E-02	0.01	0.03	3.14E-04	21	32	32	4.28E-01	Artery_Tibial
PTSD	ENSG00000270547.5	LINC01235	1.88	0.07	5.97E-02	0.00	0.11	1.56E-13	28	44	44	4.28E-01	Artery_Tibial
PTSD	ENSG00000173145.11	NOC3L	1.88	0.04	5.97E-02	0.00	0.06	2.06E-08	14	25	25	4.28E-01	Artery_Tibial
PTSD	ENSG00000231367.5	AC016995.3	-1.88	-0.02	5.98E-02	0.02	0.10	3.88E-12	21	35	35	4.28E-01	Artery_Tibial
PTSD	ENSG00000169398.19	PTK2	-1.88	-0.14	6.01E-02	0.00	0.02	2.12E-03	6	21	21	4.30E-01	Artery_Tibial
PTSD	ENSG00000101608.12	MYL12A	1.88	0.03	6.01E-02	0.01	0.16	3.46E-20	15	33	33	4.30E-01	Artery_Tibial
PTSD	ENSG00000096433.10	ITPR3	-1.88	-0.63	6.02E-02	0.00	0.09	9.73E-12	2	15	15	4.30E-01	Artery_Tibial
PTSD	ENSG00000092208.16	GEMIN2	1.88	0.05	6.03E-02	0.00	0.03	4.67E-04	7	23	23	4.30E-01	Artery_Tibial
PTSD	ENSG00000155592.15	ZKSCAN2	-1.88	-0.03	6.04E-02	0.01	0.15	2.04E-18	52	93	93	4.30E-01	Artery_Tibial
PTSD	ENSG00000119403.13	PHF19	-1.88	-0.04	6.04E-02	0.00	0.03	7.61E-05	27	37	37	4.30E-01	Artery_Tibial
PTSD	ENSG00000151148.13	UBE3B	1.88	0.02	6.05E-02	0.01	0.15	1.24E-18	7	23	23	4.31E-01	Artery_Tibial
PTSD	ENSG00000004142.11	POLDIP2	1.88	0.06	6.06E-02	0.00	0.03	1.46E-04	16	31	31	4.31E-01	Artery_Tibial
PTSD	ENSG00000063176.15	SPHK2	1.88	0.13	6.07E-02	0.00	0.04	1.44E-05	1	4	4	4.31E-01	Artery_Tibial
PTSD	ENSG00000196950.13	SLC39A10	1.88	0.09	6.07E-02	0.00	0.26	2.32E-33	7	65	65	4.31E-01	Artery_Tibial
PTSD	ENSG00000114395.10	CYB561D2	-1.88	-0.07	6.08E-02	0.00	0.03	2.06E-04	4	11	11	4.31E-01	Artery_Tibial
PTSD	ENSG00000184182.18	UBE2F	-1.88	-0.23	6.08E-02	0.00	0.29	2.42E-39	2	10	10	4.31E-01	Artery_Tibial
PTSD	ENSG00000172803.17	SNX32	1.87	0.01	6.09E-02	0.07	0.26	4.93E-34	15	18	18	4.31E-01	Artery_Tibial
PTSD	ENSG00000173372.16	C1QA	-1.87	-0.06	6.10E-02	0.00	0.05	7.06E-07	11	41	41	4.31E-01	Artery_Tibial
PTSD	ENSG00000119397.16	CNTRL	-1.87	-0.28	6.11E-02	0.00	0.02	1.56E-03	9	17	17	4.31E-01	Artery_Tibial
PTSD	ENSG00000187391.19	MAGI2	1.87	0.04	6.11E-02	0.00	0.02	1.50E-03	47	113	113	4.31E-01	Artery_Tibial
PTSD	ENSG00000162377.5	COA7	-1.87	-0.12	6.11E-02	0.00	0.11	1.74E-13	10	26	26	4.31E-01	Artery_Tibial
PTSD	ENSG00000250241.5	RP11-9G1.3	-1.87	-0.03	6.12E-02	0.01	0.08	7.01E-10	12	13	13	4.31E-01	Artery_Tibial
PTSD	ENSG00000180425.11	C11orf71	-1.87	-0.08	6.12E-02	0.00	0.07	5.56E-09	13	22	22	4.31E-01	Artery_Tibial
PTSD	ENSG00000128791.11	TWSG1	-1.87	-0.01	6.12E-02	0.03	0.45	8.04E-68	7	13	13	4.31E-01	Artery_Tibial
PTSD	ENSG00000277767.1	RP11-365P13.5	-1.87	-0.38	6.12E-02	0.00	0.38	3.61E-54	3	12	12	4.31E-01	Artery_Tibial
PTSD	ENSG00000164283.12	ESM1	-1.87	-0.23	6.13E-02	0.00	0.07	3.38E-09	3	13	13	4.31E-01	Artery_Tibial
PTSD	ENSG00000172296.12	SPTLC3	-1.87	-0.02	6.14E-02	0.01	0.14	5.91E-17	20	40	40	4.31E-01	Artery_Tibial
PTSD	ENSG00000126231.13	PROZ	1.87	0.01	6.15E-02	0.03	0.16	2.61E-19	27	41	41	4.31E-01	Artery_Tibial
PTSD	ENSG00000266173.6	STRADA	-1.87	-0.16	6.16E-02	0.00	0.01	1.61E-02	8	9	9	4.31E-01	Artery_Tibial
PTSD	ENSG00000215386.11	MIR99AHG	-1.87	-0.11	6.16E-02	0.00	0.04	3.74E-05	7	23	23	4.31E-01	Artery_Tibial
PTSD	ENSG00000178209.14	PLEC	1.87	0.06	6.17E-02	0.00	0.20	9.65E-26	8	23	23	4.31E-01	Artery_Tibial
PTSD	ENSG00000137076.20	TLN1	1.87	0.15	6.17E-02	0.00	0.02	1.29E-03	24	41	41	4.31E-01	Artery_Tibial
PTSD	ENSG00000259134.5	LINC00924	1.87	0.03	6.18E-02	0.00	0.11	3.80E-13	8	28	28	4.31E-01	Artery_Tibial
PTSD	ENSG00000139372.14	TDG	1.87	0.04	6.18E-02	0.00	0.03	3.12E-04	24	66	66	4.31E-01	Artery_Tibial
PTSD	ENSG00000137216.18	TMEM63B	1.87	0.04	6.18E-02	0.00	0.07	8.30E-09	11	33	33	4.31E-01	Artery_Tibial
PTSD	ENSG00000130702.15	LAMA5	-1.87	-0.09	6.18E-02	0.00	0.05	1.06E-06	5	7	7	4.31E-01	Artery_Tibial
PTSD	ENSG00000166548.15	TK2	1.87	0.02	6.20E-02	0.01	0.06	1.29E-07	47	68	68	4.31E-01	Artery_Tibial
PTSD	ENSG00000236383.8	LINC00854	-1.87	-0.02	6.21E-02	0.01	0.08	1.38E-09	25	35	35	4.32E-01	Artery_Tibial
PTSD	ENSG00000282418.1	RP11-496N12.9	1.86	0.01	6.22E-02	0.06	0.29	1.91E-38	13	22	22	4.32E-01	Artery_Tibial
PTSD	ENSG00000136141.14	LRCH1	1.86	0.09	6.23E-02	0.00	0.01	1.45E-02	9	30	30	4.32E-01	Artery_Tibial
PTSD	ENSG00000165644.10	COMTD1	-1.86	-0.03	6.24E-02	0.00	0.07	1.13E-08	6	16	16	4.33E-01	Artery_Tibial
PTSD	ENSG00000198929.12	NOS1AP	-1.86	-0.04	6.24E-02	0.00	0.03	1.18E-04	9	12	12	4.33E-01	Artery_Tibial
PTSD	ENSG00000160293.16	VAV2	-1.86	-0.11	6.25E-02	0.00	0.10	7.36E-13	10	33	33	4.33E-01	Artery_Tibial
PTSD	ENSG00000170889.13	RPS9	1.86	0.07	6.26E-02	0.00	0.65	2.85E-126	12	43	43	4.33E-01	Artery_Tibial
PTSD	ENSG00000102554.13	KLF5	1.86	0.04	6.28E-02	0.00	0.08	8.51E-10	5	17	17	4.33E-01	Artery_Tibial
PTSD	ENSG00000105926.15	MPP6	-1.86	-0.02	6.29E-02	0.01	0.13	5.44E-16	13	24	24	4.33E-01	Artery_Tibial
PTSD	ENSG00000100320.22	RBFOX2	1.86	0.06	6.29E-02	0.00	0.06	6.27E-08	19	41	41	4.33E-01	Artery_Tibial
PTSD	ENSG00000184984.9	CHRM5	1.86	0.05	6.29E-02	0.00	0.03	1.37E-04	3	3	3	4.33E-01	Artery_Tibial
PTSD	ENSG00000170468.7	RIOX1	-1.86	-0.66	6.30E-02	0.00	0.06	4.47E-08	1	3	3	4.33E-01	Artery_Tibial
PTSD	ENSG00000023191.16	RNH1	1.86	0.03	6.30E-02	0.01	0.12	3.26E-15	21	36	36	4.33E-01	Artery_Tibial
PTSD	ENSG00000124299.13	PEPD	1.86	0.08	6.31E-02	0.00	0.16	2.61E-20	11	30	30	4.33E-01	Artery_Tibial
PTSD	ENSG00000139531.12	SUOX	1.86	0.01	6.31E-02	0.03	0.25	1.15E-31	26	36	36	4.33E-01	Artery_Tibial
PTSD	ENSG00000135931.17	ARMC9	-1.86	-0.30	6.31E-02	0.00	0.14	5.73E-17	3	16	16	4.33E-01	Artery_Tibial
PTSD	ENSG00000140326.12	CDAN1	-1.86	-0.06	6.31E-02	0.00	0.05	9.56E-07	9	12	12	4.33E-01	Artery_Tibial
PTSD	ENSG00000198000.11	NOL8	-1.86	-0.11	6.32E-02	0.00	0.06	5.90E-08	16	25	25	4.33E-01	Artery_Tibial
PTSD	ENSG00000143603.18	KCNN3	-1.86	-0.03	6.33E-02	0.00	0.09	3.29E-11	9	10	10	4.34E-01	Artery_Tibial
PTSD	ENSG00000122218.14	COPA	1.86	0.07	6.34E-02	0.00	0.04	3.13E-05	11	21	21	4.34E-01	Artery_Tibial
PTSD	ENSG00000221983.7	UBA52	1.86	0.03	6.35E-02	0.01	0.28	7.87E-38	5	7	7	4.34E-01	Artery_Tibial
PTSD	ENSG00000125505.16	MBOAT7	-1.86	-0.16	6.35E-02	0.00	0.03	6.35E-05	14	44	44	4.34E-01	Artery_Tibial
PTSD	ENSG00000150867.13	PIP4K2A	1.85	0.02	6.40E-02	0.02	0.15	6.62E-18	20	46	46	4.36E-01	Artery_Tibial
PTSD	ENSG00000137441.7	FGFBP2	-1.85	-0.13	6.40E-02	0.00	0.04	7.46E-06	20	27	27	4.36E-01	Artery_Tibial
PTSD	ENSG00000186907.7	RTN4RL2	1.85	0.07	6.41E-02	0.00	0.06	4.73E-08	6	12	12	4.36E-01	Artery_Tibial
PTSD	ENSG00000119138.4	KLF9	1.85	0.23	6.42E-02	0.00	0.01	1.87E-02	5	14	14	4.36E-01	Artery_Tibial
PTSD	ENSG00000115107.19	STEAP3	1.85	0.05	6.42E-02	0.00	0.11	2.87E-14	7	14	14	4.36E-01	Artery_Tibial
PTSD	ENSG00000139726.10	DENR	-1.85	-0.04	6.42E-02	0.00	0.03	9.70E-05	19	21	21	4.36E-01	Artery_Tibial
PTSD	ENSG00000155980.11	KIF5A	1.85	0.05	6.45E-02	0.00	0.02	8.05E-04	14	22	22	4.38E-01	Artery_Tibial
PTSD	ENSG00000183111.11	ARHGEF37	1.85	0.04	6.45E-02	0.01	0.05	6.41E-07	25	64	64	4.38E-01	Artery_Tibial
PTSD	ENSG00000146112.11	PPP1R18	1.85	0.06	6.47E-02	0.00	0.10	2.25E-12	21	43	43	4.38E-01	Artery_Tibial
PTSD	ENSG00000185127.6	C6orf120	1.85	0.04	6.47E-02	0.00	0.07	9.17E-09	16	17	17	4.38E-01	Artery_Tibial
PTSD	ENSG00000152749.7	GPR180	1.85	0.05	6.48E-02	0.00	0.31	2.51E-42	7	28	28	4.39E-01	Artery_Tibial
PTSD	ENSG00000115604.10	IL18R1	1.85	0.03	6.50E-02	0.01	0.07	3.04E-09	67	71	71	4.40E-01	Artery_Tibial
PTSD	ENSG00000164294.13	GPX8	1.84	0.09	6.53E-02	0.00	0.02	2.57E-03	24	62	62	4.41E-01	Artery_Tibial
PTSD	ENSG00000146083.11	RNF44	1.84	0.08	6.54E-02	0.00	0.01	1.81E-02	9	25	25	4.41E-01	Artery_Tibial
PTSD	ENSG00000162244.10	RPL29	1.84	0.07	6.54E-02	0.00	0.02	4.11E-03	6	7	7	4.41E-01	Artery_Tibial
PTSD	ENSG00000206503.12	HLA-A	1.84	0.02	6.56E-02	0.02	0.51	7.11E-84	52	106	106	4.42E-01	Artery_Tibial
PTSD	ENSG00000169116.11	PARM1	1.84	0.05	6.56E-02	0.00	0.07	4.76E-09	31	51	51	4.42E-01	Artery_Tibial
PTSD	ENSG00000177694.15	NAALADL2	1.84	0.13	6.56E-02	0.00	0.06	3.19E-08	17	43	43	4.42E-01	Artery_Tibial
PTSD	ENSG00000183828.14	NUDT14	-1.84	-0.04	6.57E-02	0.00	0.18	7.48E-22	9	22	22	4.42E-01	Artery_Tibial
PTSD	ENSG00000181513.14	ACBD4	-1.84	-0.07	6.58E-02	0.00	0.07	3.58E-09	9	13	13	4.42E-01	Artery_Tibial
PTSD	ENSG00000223547.9	ZNF844	-1.84	-0.21	6.58E-02	0.00	0.02	5.43E-03	2	7	7	4.42E-01	Artery_Tibial
PTSD	ENSG00000145685.13	LHFPL2	-1.84	-0.04	6.59E-02	0.00	0.02	1.12E-03	32	49	49	4.42E-01	Artery_Tibial
PTSD	ENSG00000121211.7	MND1	-1.84	-0.12	6.59E-02	0.00	0.09	8.88E-11	5	19	19	4.42E-01	Artery_Tibial
PTSD	ENSG00000167972.13	ABCA3	1.84	0.05	6.60E-02	0.00	0.08	2.75E-10	12	37	37	4.42E-01	Artery_Tibial
PTSD	ENSG00000152804.10	HHEX	-1.84	-0.07	6.62E-02	0.00	0.02	5.19E-03	19	73	73	4.43E-01	Artery_Tibial
PTSD	ENSG00000173406.15	DAB1	-1.84	-0.02	6.63E-02	0.01	0.03	9.20E-05	35	76	76	4.43E-01	Artery_Tibial
PTSD	ENSG00000273559.4	CWC25	-1.84	-0.05	6.63E-02	0.00	0.02	6.11E-04	7	18	18	4.43E-01	Artery_Tibial
PTSD	ENSG00000085382.11	HACE1	1.84	0.06	6.64E-02	0.00	0.04	2.75E-05	16	24	24	4.44E-01	Artery_Tibial
PTSD	ENSG00000002587.9	HS3ST1	1.83	0.03	6.65E-02	0.01	0.04	9.97E-06	40	89	89	4.44E-01	Artery_Tibial
PTSD	ENSG00000156374.14	PCGF6	1.83	0.08	6.65E-02	0.00	0.02	8.14E-03	23	36	36	4.44E-01	Artery_Tibial
PTSD	ENSG00000107771.15	CCSER2	1.83	0.10	6.66E-02	0.00	0.04	1.38E-05	8	8	8	4.44E-01	Artery_Tibial
PTSD	ENSG00000116176.6	TPSG1	-1.83	-0.02	6.66E-02	0.03	0.16	4.42E-20	36	83	83	4.44E-01	Artery_Tibial
PTSD	ENSG00000129595.12	EPB41L4A	1.83	0.04	6.68E-02	0.00	0.17	1.93E-21	11	31	31	4.44E-01	Artery_Tibial
PTSD	ENSG00000126821.7	SGPP1	-1.83	-0.08	6.69E-02	0.00	0.01	2.00E-02	15	28	28	4.44E-01	Artery_Tibial
PTSD	ENSG00000203279.3	RP11-498P14.5	1.83	0.01	6.70E-02	0.06	0.11	5.25E-14	32	46	46	4.45E-01	Artery_Tibial
PTSD	ENSG00000042753.11	AP2S1	1.83	0.63	6.70E-02	0.00	0.24	1.30E-30	3	19	19	4.45E-01	Artery_Tibial
PTSD	ENSG00000253967.1	RP11-333A23.4	-1.83	-0.02	6.72E-02	0.01	0.06	2.01E-07	15	26	26	4.45E-01	Artery_Tibial
PTSD	ENSG00000081665.13	ZNF506	-1.83	-0.09	6.73E-02	0.00	0.05	8.34E-07	7	66	66	4.45E-01	Artery_Tibial
PTSD	ENSG00000163412.12	EIF4E3	1.83	0.05	6.74E-02	0.00	0.07	3.33E-09	9	21	21	4.45E-01	Artery_Tibial
PTSD	ENSG00000179387.9	ELMOD2	1.83	0.13	6.75E-02	0.00	0.03	2.73E-04	24	26	26	4.45E-01	Artery_Tibial
PTSD	ENSG00000188130.13	MAPK12	-1.83	-0.02	6.75E-02	0.02	0.20	2.26E-25	23	85	85	4.45E-01	Artery_Tibial
PTSD	ENSG00000183426.16	NPIPA1	1.83	0.01	6.76E-02	0.16	0.46	4.45E-70	27	62	62	4.45E-01	Artery_Tibial
PTSD	ENSG00000164144.15	ARFIP1	1.83	0.09	6.76E-02	0.00	0.19	2.74E-24	6	24	24	4.45E-01	Artery_Tibial
PTSD	ENSG00000100413.16	POLR3H	-1.83	-0.05	6.76E-02	0.00	0.02	2.18E-03	11	23	23	4.45E-01	Artery_Tibial
PTSD	ENSG00000124098.9	FAM210B	1.83	0.02	6.77E-02	0.02	0.24	5.99E-31	11	13	13	4.45E-01	Artery_Tibial
PTSD	ENSG00000055332.16	EIF2AK2	-1.83	-0.03	6.77E-02	0.01	0.07	2.66E-09	16	38	38	4.45E-01	Artery_Tibial
PTSD	ENSG00000169857.7	AVEN	1.83	0.02	6.78E-02	0.02	0.24	8.88E-31	34	49	49	4.45E-01	Artery_Tibial
PTSD	ENSG00000244219.6	GS1-259H13.2	1.83	0.02	6.78E-02	0.01	0.08	2.47E-10	17	18	18	4.45E-01	Artery_Tibial
PTSD	ENSG00000138829.11	FBN2	1.82	0.01	6.80E-02	0.22	0.41	3.53E-61	73	85	85	4.46E-01	Artery_Tibial
PTSD	ENSG00000138600.9	SPPL2A	1.82	0.19	6.80E-02	0.00	0.25	1.42E-31	16	33	33	4.46E-01	Artery_Tibial
PTSD	ENSG00000111361.12	EIF2B1	1.82	0.12	6.81E-02	0.00	0.01	2.01E-02	3	3	3	4.46E-01	Artery_Tibial
PTSD	ENSG00000160161.9	CILP2	-1.82	-0.04	6.82E-02	0.00	0.06	1.03E-08	8	9	9	4.46E-01	Artery_Tibial
PTSD	ENSG00000224934.2	RP11-441O15.3	-1.82	-0.10	6.82E-02	0.00	0.02	3.77E-03	4	6	6	4.46E-01	Artery_Tibial
PTSD	ENSG00000114742.13	WDR48	-1.82	-0.10	6.83E-02	0.00	0.05	4.89E-07	18	46	46	4.46E-01	Artery_Tibial
PTSD	ENSG00000119943.12	PYROXD2	-1.82	-0.01	6.84E-02	0.07	0.58	2.09E-100	37	47	47	4.47E-01	Artery_Tibial
PTSD	ENSG00000180739.13	S1PR5	1.82	0.05	6.87E-02	0.00	0.03	3.87E-04	11	25	25	4.48E-01	Artery_Tibial
PTSD	ENSG00000065357.19	DGKA	1.82	0.04	6.87E-02	0.00	0.03	2.33E-04	27	55	55	4.48E-01	Artery_Tibial
PTSD	ENSG00000233237.6	LINC00472	1.82	0.32	6.87E-02	0.00	0.05	6.60E-07	3	8	8	4.48E-01	Artery_Tibial
PTSD	ENSG00000134748.12	PRPF38A	-1.82	-0.02	6.88E-02	0.01	0.12	1.29E-14	28	49	49	4.48E-01	Artery_Tibial
PTSD	ENSG00000186666.5	BCDIN3D	1.82	0.05	6.91E-02	0.00	0.01	2.39E-02	4	7	7	4.50E-01	Artery_Tibial
PTSD	ENSG00000167772.11	ANGPTL4	1.82	0.03	6.93E-02	0.00	0.05	1.22E-06	36	68	68	4.50E-01	Artery_Tibial
PTSD	ENSG00000213988.10	ZNF90	-1.81	-0.03	6.97E-02	0.01	0.02	1.63E-03	26	52	52	4.53E-01	Artery_Tibial
PTSD	ENSG00000196911.10	KPNA5	-1.81	-0.17	6.98E-02	0.00	0.05	1.61E-06	3	17	17	4.53E-01	Artery_Tibial
PTSD	ENSG00000048392.11	RRM2B	-1.81	-0.02	6.98E-02	0.01	0.17	2.08E-21	16	23	23	4.53E-01	Artery_Tibial
PTSD	ENSG00000153066.12	TXNDC11	1.81	0.03	6.99E-02	0.01	0.06	8.45E-08	16	20	20	4.53E-01	Artery_Tibial
PTSD	ENSG00000198198.15	SZT2	1.81	0.07	7.01E-02	0.00	0.01	1.28E-02	24	28	28	4.54E-01	Artery_Tibial
PTSD	ENSG00000147606.8	SLC26A7	-1.81	-0.04	7.01E-02	0.00	0.05	2.79E-06	9	16	16	4.54E-01	Artery_Tibial
PTSD	ENSG00000120645.11	IQSEC3	1.81	0.02	7.02E-02	0.01	0.14	1.08E-16	8	12	12	4.54E-01	Artery_Tibial
PTSD	ENSG00000185909.14	KLHDC8B	1.81	0.04	7.02E-02	0.00	0.03	3.22E-04	33	34	34	4.54E-01	Artery_Tibial
PTSD	ENSG00000198453.12	ZNF568	-1.81	-0.02	7.03E-02	0.01	0.07	8.56E-09	13	21	21	4.54E-01	Artery_Tibial
PTSD	ENSG00000173156.6	RHOD	-1.81	-0.08	7.04E-02	0.00	0.28	1.49E-37	12	27	27	4.54E-01	Artery_Tibial
PTSD	ENSG00000117523.15	PRRC2C	1.81	0.02	7.04E-02	0.01	0.15	3.02E-18	42	68	68	4.54E-01	Artery_Tibial
PTSD	ENSG00000152104.11	PTPN14	-1.81	-0.03	7.06E-02	0.01	0.19	1.32E-23	14	49	49	4.55E-01	Artery_Tibial
PTSD	ENSG00000130177.14	CDC16	1.81	0.10	7.07E-02	0.00	0.35	2.61E-48	3	47	47	4.55E-01	Artery_Tibial
PTSD	ENSG00000115073.7	ACTR1B	-1.81	-0.01	7.08E-02	0.04	0.39	1.28E-55	24	37	37	4.55E-01	Artery_Tibial
PTSD	ENSG00000103202.12	NME4	-1.81	-0.03	7.10E-02	0.00	0.47	2.46E-72	15	31	31	4.56E-01	Artery_Tibial
PTSD	ENSG00000196236.12	XPNPEP3	1.81	0.02	7.10E-02	0.02	0.20	2.03E-24	14	31	31	4.56E-01	Artery_Tibial
PTSD	ENSG00000152760.9	TCTEX1D1	1.80	0.07	7.11E-02	0.00	0.07	2.89E-09	22	34	34	4.56E-01	Artery_Tibial
PTSD	ENSG00000215644.9	GCGR	-1.80	-0.03	7.12E-02	0.01	0.04	3.47E-05	16	54	54	4.57E-01	Artery_Tibial
PTSD	ENSG00000158863.21	FAM160B2	1.80	0.04	7.13E-02	0.00	0.10	1.15E-12	21	40	40	4.57E-01	Artery_Tibial
PTSD	ENSG00000152359.14	POC5	-1.80	-0.03	7.14E-02	0.00	0.05	3.53E-07	10	14	14	4.57E-01	Artery_Tibial
PTSD	ENSG00000166226.12	CCT2	-1.80	-0.07	7.15E-02	0.00	0.06	3.27E-08	19	50	50	4.57E-01	Artery_Tibial
PTSD	ENSG00000112149.9	CD83	-1.80	-0.97	7.16E-02	0.00	0.02	7.78E-04	1	3	3	4.57E-01	Artery_Tibial
PTSD	ENSG00000104361.9	NIPAL2	1.80	0.05	7.16E-02	0.00	0.03	7.44E-05	6	22	22	4.57E-01	Artery_Tibial
PTSD	ENSG00000233005.1	AC067959.1	1.80	0.01	7.19E-02	0.02	0.12	5.49E-15	51	96	96	4.58E-01	Artery_Tibial
PTSD	ENSG00000112624.12	GLTSCR1L	1.80	0.10	7.19E-02	0.00	0.03	3.34E-04	5	11	11	4.58E-01	Artery_Tibial
PTSD	ENSG00000117016.9	RIMS3	-1.80	-0.22	7.19E-02	0.00	0.02	9.35E-04	2	5	5	4.58E-01	Artery_Tibial
PTSD	ENSG00000064655.18	EYA2	1.80	0.05	7.20E-02	0.00	0.09	1.22E-11	9	19	19	4.58E-01	Artery_Tibial
PTSD	ENSG00000250506.7	CDK3	-1.80	-0.01	7.20E-02	0.04	0.35	1.46E-48	11	12	12	4.58E-01	Artery_Tibial
PTSD	ENSG00000182931.9	WFDC10B	1.80	0.01	7.20E-02	0.05	0.14	7.93E-18	20	25	25	4.58E-01	Artery_Tibial
PTSD	ENSG00000205808.5	PLPP6	1.80	0.05	7.21E-02	0.00	0.06	2.49E-07	13	43	43	4.58E-01	Artery_Tibial
PTSD	ENSG00000169567.11	HINT1	-1.80	-0.14	7.21E-02	0.00	0.03	7.92E-05	4	21	21	4.58E-01	Artery_Tibial
PTSD	ENSG00000154380.17	ENAH	1.80	0.03	7.24E-02	0.00	0.09	1.86E-11	15	20	20	4.59E-01	Artery_Tibial
PTSD	ENSG00000254731.1	CTD-2005H7.1	-1.80	-0.03	7.25E-02	0.01	0.06	2.22E-07	5	9	9	4.59E-01	Artery_Tibial
PTSD	ENSG00000161980.5	POLR3K	-1.80	-9.70	7.25E-02	0.00	0.10	2.25E-12	1	4	4	4.59E-01	Artery_Tibial
PTSD	ENSG00000227947.1	LINC01738	1.79	0.03	7.27E-02	0.00	0.01	1.48E-02	10	17	17	4.60E-01	Artery_Tibial
PTSD	ENSG00000177839.6	PCDHB9	1.79	0.01	7.28E-02	0.08	0.32	1.16E-42	60	90	90	4.60E-01	Artery_Tibial
PTSD	ENSG00000113318.9	MSH3	-1.79	-0.01	7.29E-02	0.03	0.38	9.33E-57	53	75	75	4.60E-01	Artery_Tibial
PTSD	ENSG00000171453.17	POLR1C	-1.79	-0.13	7.29E-02	0.00	0.01	1.00E-02	13	36	36	4.60E-01	Artery_Tibial
PTSD	ENSG00000165730.14	STOX1	1.79	0.04	7.30E-02	0.00	0.19	1.80E-23	9	12	12	4.61E-01	Artery_Tibial
PTSD	ENSG00000109929.9	SC5D	-1.79	-0.09	7.31E-02	0.00	0.08	6.89E-10	6	15	15	4.61E-01	Artery_Tibial
PTSD	ENSG00000214189.8	ZNF788	-1.79	-0.06	7.32E-02	0.00	0.01	2.57E-02	16	17	17	4.61E-01	Artery_Tibial
PTSD	ENSG00000104763.18	ASAH1	1.79	0.05	7.32E-02	0.00	0.01	1.08E-02	23	44	44	4.61E-01	Artery_Tibial
PTSD	ENSG00000110628.13	SLC22A18	1.79	0.01	7.32E-02	0.03	0.47	8.91E-74	6	25	25	4.61E-01	Artery_Tibial
PTSD	ENSG00000100024.14	UPB1	1.79	0.02	7.35E-02	0.01	0.09	3.19E-11	17	35	35	4.61E-01	Artery_Tibial
PTSD	ENSG00000144331.18	ZNF385B	1.79	0.12	7.35E-02	0.00	0.07	2.27E-09	4	9	9	4.61E-01	Artery_Tibial
PTSD	ENSG00000166037.10	CEP57	-1.79	-0.03	7.36E-02	0.01	0.10	1.37E-12	10	15	15	4.62E-01	Artery_Tibial
PTSD	ENSG00000180881.19	CAPS2	1.79	0.06	7.36E-02	0.00	0.26	3.70E-33	34	55	55	4.62E-01	Artery_Tibial
PTSD	ENSG00000154719.13	MRPL39	1.79	0.06	7.37E-02	0.00	0.39	4.40E-56	11	31	31	4.62E-01	Artery_Tibial
PTSD	ENSG00000168032.8	ENTPD3	1.79	0.01	7.38E-02	0.03	0.13	4.22E-16	38	51	51	4.62E-01	Artery_Tibial
PTSD	ENSG00000011295.15	TTC19	1.79	0.17	7.39E-02	0.00	0.12	3.74E-15	7	19	19	4.62E-01	Artery_Tibial
PTSD	ENSG00000214872.8	SMTNL1	-1.79	-0.02	7.39E-02	0.01	0.14	1.12E-17	13	20	20	4.62E-01	Artery_Tibial
PTSD	ENSG00000102904.14	TSNAXIP1	1.79	0.03	7.39E-02	0.00	0.07	9.28E-09	8	13	13	4.62E-01	Artery_Tibial
PTSD	ENSG00000272221.1	XXbac-BPG181B23.7	-1.79	-0.02	7.40E-02	0.02	0.61	5.49E-112	57	110	110	4.62E-01	Artery_Tibial
PTSD	ENSG00000137764.19	MAP2K5	-1.79	-0.12	7.42E-02	0.00	0.27	5.13E-35	13	34	34	4.62E-01	Artery_Tibial
PTSD	ENSG00000101425.12	BPI	1.79	0.01	7.42E-02	0.06	0.33	6.10E-44	10	22	22	4.63E-01	Artery_Tibial
PTSD	ENSG00000130764.9	LRRC47	1.78	0.07	7.44E-02	0.00	0.04	1.20E-05	18	60	60	4.63E-01	Artery_Tibial
PTSD	ENSG00000262454.2	MIR193BHG	1.78	0.06	7.44E-02	0.00	0.04	3.35E-05	8	14	14	4.63E-01	Artery_Tibial
PTSD	ENSG00000243646.9	IL10RB	1.78	0.02	7.45E-02	0.03	0.27	2.41E-34	46	85	85	4.63E-01	Artery_Tibial
PTSD	ENSG00000005471.15	ABCB4	1.78	0.10	7.45E-02	0.00	0.29	5.66E-40	5	14	14	4.63E-01	Artery_Tibial
PTSD	ENSG00000151135.9	TMEM263	1.78	0.02	7.50E-02	0.01	0.20	2.92E-25	16	23	23	4.66E-01	Artery_Tibial
PTSD	ENSG00000254661.2	RP11-222N13.1	1.78	0.07	7.52E-02	0.00	0.02	1.77E-03	15	45	45	4.66E-01	Artery_Tibial
PTSD	ENSG00000154479.12	CCDC173	1.78	0.02	7.52E-02	0.02	0.07	8.68E-09	42	56	56	4.66E-01	Artery_Tibial
PTSD	ENSG00000057468.6	MSH4	1.78	0.04	7.52E-02	0.00	0.20	8.58E-25	14	38	38	4.66E-01	Artery_Tibial
PTSD	ENSG00000175806.14	MSRA	-1.78	-0.11	7.54E-02	0.00	0.06	1.71E-07	9	19	19	4.67E-01	Artery_Tibial
PTSD	ENSG00000277791.4	PSMB3	-1.78	-0.06	7.55E-02	0.00	0.07	5.67E-09	3	7	7	4.67E-01	Artery_Tibial
PTSD	ENSG00000269976.1	RP11-130L8.2	1.78	0.09	7.56E-02	0.00	0.05	8.70E-07	4	16	16	4.67E-01	Artery_Tibial
PTSD	ENSG00000162734.12	PEA15	1.78	0.12	7.57E-02	0.00	0.03	7.10E-05	7	21	21	4.68E-01	Artery_Tibial
PTSD	ENSG00000160796.16	NBEAL2	1.78	0.04	7.59E-02	0.00	0.11	1.13E-13	16	36	36	4.68E-01	Artery_Tibial
PTSD	ENSG00000180481.10	GLIPR1L2	-1.78	-0.01	7.59E-02	0.07	0.65	8.70E-130	32	51	51	4.68E-01	Artery_Tibial
PTSD	ENSG00000234616.8	JRK	1.77	0.06	7.59E-02	0.00	0.06	1.04E-07	7	19	19	4.68E-01	Artery_Tibial
PTSD	ENSG00000132623.15	ANKEF1	-1.77	-0.04	7.60E-02	0.00	0.38	1.23E-53	17	45	45	4.68E-01	Artery_Tibial
PTSD	ENSG00000038210.12	PI4K2B	-1.77	-0.15	7.63E-02	0.00	0.06	5.39E-08	15	19	19	4.69E-01	Artery_Tibial
PTSD	ENSG00000161640.15	SIGLEC11	1.77	0.04	7.63E-02	0.00	0.10	2.90E-12	13	21	21	4.69E-01	Artery_Tibial
PTSD	ENSG00000136240.9	KDELR2	-1.77	-0.04	7.65E-02	0.00	0.08	2.05E-10	10	15	15	4.69E-01	Artery_Tibial
PTSD	ENSG00000011021.21	CLCN6	1.77	0.03	7.65E-02	0.01	0.12	7.08E-15	20	21	21	4.69E-01	Artery_Tibial
PTSD	ENSG00000166510.13	CCDC68	-1.77	-0.04	7.66E-02	0.00	0.03	4.64E-04	33	51	51	4.69E-01	Artery_Tibial
PTSD	ENSG00000221869.4	CEBPD	-1.77	-0.26	7.66E-02	0.00	0.01	1.46E-02	2	10	10	4.69E-01	Artery_Tibial
PTSD	ENSG00000151247.12	EIF4E	1.77	0.10	7.67E-02	0.00	0.02	1.62E-03	4	6	6	4.70E-01	Artery_Tibial
PTSD	ENSG00000124523.15	SIRT5	1.77	0.06	7.68E-02	0.00	0.03	1.16E-04	30	60	60	4.70E-01	Artery_Tibial
PTSD	ENSG00000163348.3	PYGO2	1.77	0.20	7.68E-02	0.00	0.01	1.83E-02	6	15	15	4.70E-01	Artery_Tibial
PTSD	ENSG00000179965.11	ZNF771	1.77	0.25	7.69E-02	0.00	0.04	1.64E-05	5	11	11	4.70E-01	Artery_Tibial
PTSD	ENSG00000168000.14	BSCL2	-1.77	-0.02	7.69E-02	0.01	0.18	4.87E-23	22	34	34	4.70E-01	Artery_Tibial
PTSD	ENSG00000134245.17	WNT2B	1.77	0.03	7.70E-02	0.00	0.07	1.69E-08	25	51	51	4.70E-01	Artery_Tibial
PTSD	ENSG00000205863.10	C1QTNF9B	-1.77	-0.05	7.71E-02	0.00	0.07	1.83E-08	1	4	4	4.70E-01	Artery_Tibial
PTSD	ENSG00000165934.12	CPSF2	-1.77	-0.02	7.73E-02	0.01	0.32	1.46E-43	23	37	37	4.70E-01	Artery_Tibial
PTSD	ENSG00000138074.14	SLC5A6	-1.77	-0.04	7.74E-02	0.00	0.15	4.81E-19	38	62	62	4.70E-01	Artery_Tibial
PTSD	ENSG00000149212.11	SESN3	-1.77	-0.03	7.74E-02	0.01	0.10	3.70E-13	12	12	12	4.70E-01	Artery_Tibial
PTSD	ENSG00000130338.12	TULP4	1.77	0.02	7.75E-02	0.01	0.11	7.00E-14	31	58	58	4.70E-01	Artery_Tibial
PTSD	ENSG00000010310.8	GIPR	-1.77	-0.09	7.76E-02	0.00	0.02	1.32E-03	12	40	40	4.70E-01	Artery_Tibial
PTSD	ENSG00000136866.13	ZFP37	-1.76	-0.04	7.76E-02	0.00	0.04	1.48E-05	6	27	27	4.70E-01	Artery_Tibial
PTSD	ENSG00000185352.8	HS6ST3	1.76	0.04	7.76E-02	0.00	0.28	3.17E-37	18	40	40	4.70E-01	Artery_Tibial
PTSD	ENSG00000189269.12	DRICH1	-1.76	-0.23	7.77E-02	0.00	0.46	2.88E-69	6	43	43	4.70E-01	Artery_Tibial
PTSD	ENSG00000103254.9	FAM173A	-1.76	-0.08	7.77E-02	0.00	0.03	5.94E-05	12	28	28	4.70E-01	Artery_Tibial
PTSD	ENSG00000196935.8	SRGAP1	-1.76	-0.05	7.78E-02	0.00	0.12	3.42E-15	11	37	37	4.70E-01	Artery_Tibial
PTSD	ENSG00000156475.18	PPP2R2B	1.76	0.04	7.78E-02	0.00	0.02	1.62E-03	20	29	29	4.70E-01	Artery_Tibial
PTSD	ENSG00000170175.10	CHRNB1	-1.76	-0.01	7.80E-02	0.02	0.25	1.39E-32	21	39	39	4.70E-01	Artery_Tibial
PTSD	ENSG00000163393.12	SLC22A15	-1.76	-0.03	7.80E-02	0.00	0.18	1.21E-22	7	21	21	4.70E-01	Artery_Tibial
PTSD	ENSG00000159210.9	SNF8	1.76	0.11	7.81E-02	0.00	0.06	5.74E-08	8	28	28	4.70E-01	Artery_Tibial
PTSD	ENSG00000164172.18	MOCS2	1.76	0.05	7.81E-02	0.00	0.03	1.76E-04	28	33	33	4.70E-01	Artery_Tibial
PTSD	ENSG00000147874.10	HAUS6	1.76	0.06	7.82E-02	0.00	0.13	9.49E-16	17	33	33	4.70E-01	Artery_Tibial
PTSD	ENSG00000007520.3	TSR3	-1.76	-0.04	7.83E-02	0.00	0.09	3.44E-11	26	45	45	4.70E-01	Artery_Tibial
PTSD	ENSG00000170571.11	EMB	-1.76	-0.12	7.83E-02	0.00	0.16	4.49E-20	5	20	20	4.70E-01	Artery_Tibial
PTSD	ENSG00000006007.11	GDE1	1.76	0.05	7.83E-02	0.00	0.02	8.93E-04	37	64	64	4.70E-01	Artery_Tibial
PTSD	ENSG00000146707.14	POMZP3	-1.76	-0.01	7.83E-02	0.17	0.68	6.42E-140	39	90	90	4.70E-01	Artery_Tibial
PTSD	ENSG00000140104.13	C14orf79	-1.76	-0.06	7.83E-02	0.00	0.37	3.14E-52	10	19	19	4.70E-01	Artery_Tibial
PTSD	ENSG00000104332.11	SFRP1	-1.76	-0.07	7.84E-02	0.00	0.07	1.43E-08	12	19	19	4.70E-01	Artery_Tibial
PTSD	ENSG00000106692.13	FKTN	-1.76	-0.10	7.85E-02	0.00	0.03	3.84E-04	4	10	10	4.70E-01	Artery_Tibial
PTSD	ENSG00000198393.7	ZNF26	1.76	1.94	7.85E-02	0.00	0.04	8.96E-06	2	24	24	4.70E-01	Artery_Tibial
PTSD	ENSG00000228223.2	HCG11	-1.76	-0.03	7.85E-02	0.00	0.06	2.41E-08	17	17	17	4.70E-01	Artery_Tibial
PTSD	ENSG00000104497.13	SNX16	1.76	0.03	7.86E-02	0.01	0.58	2.47E-102	87	159	159	4.70E-01	Artery_Tibial
PTSD	ENSG00000087258.14	GNAO1	1.76	0.05	7.87E-02	0.00	0.31	1.14E-42	9	17	17	4.70E-01	Artery_Tibial
PTSD	ENSG00000138356.13	AOX1	-1.76	-0.09	7.87E-02	0.00	0.01	1.52E-02	6	12	12	4.70E-01	Artery_Tibial
PTSD	ENSG00000142657.20	PGD	-1.76	-0.04	7.88E-02	0.00	0.08	2.50E-10	18	33	33	4.70E-01	Artery_Tibial
PTSD	ENSG00000169371.13	SNUPN	-1.76	-0.06	7.90E-02	0.00	0.05	5.96E-07	12	24	24	4.71E-01	Artery_Tibial
PTSD	ENSG00000137177.19	KIF13A	1.76	0.02	7.90E-02	0.01	0.10	1.05E-12	28	43	43	4.71E-01	Artery_Tibial
PTSD	ENSG00000176153.11	GPX2	-1.76	-0.02	7.91E-02	0.01	0.05	4.83E-07	36	45	45	4.71E-01	Artery_Tibial
PTSD	ENSG00000132793.11	LPIN3	-1.76	-0.05	7.91E-02	0.00	0.26	6.41E-34	18	71	71	4.71E-01	Artery_Tibial
PTSD	ENSG00000170892.10	TSEN34	-1.76	-0.03	7.93E-02	0.00	0.17	3.71E-21	20	52	52	4.71E-01	Artery_Tibial
PTSD	ENSG00000155744.9	FAM126B	1.75	0.09	7.93E-02	0.00	0.02	1.37E-03	11	12	12	4.71E-01	Artery_Tibial
PTSD	ENSG00000205903.6	ZNF316	1.75	0.15	7.96E-02	0.00	0.03	4.74E-04	2	3	3	4.72E-01	Artery_Tibial
PTSD	ENSG00000177879.15	AP3S1	-1.75	-0.07	7.97E-02	0.00	0.15	5.26E-18	19	40	40	4.72E-01	Artery_Tibial
PTSD	ENSG00000119414.11	PPP6C	1.75	0.09	7.99E-02	0.00	0.02	1.04E-03	8	23	23	4.72E-01	Artery_Tibial
PTSD	ENSG00000125459.14	MSTO1	1.75	0.34	7.99E-02	0.00	0.01	3.00E-02	1	4	4	4.72E-01	Artery_Tibial
PTSD	ENSG00000114124.2	GRK7	1.75	0.01	7.99E-02	0.02	0.08	2.39E-10	17	20	20	4.72E-01	Artery_Tibial
PTSD	ENSG00000182165.17	TP53TG1	-1.75	-0.03	8.00E-02	0.01	0.06	4.26E-08	16	28	28	4.72E-01	Artery_Tibial
PTSD	ENSG00000103550.13	KNOP1	1.75	0.01	8.00E-02	0.07	0.30	1.18E-39	16	17	17	4.72E-01	Artery_Tibial
PTSD	ENSG00000253958.1	CLDN23	-1.75	-0.03	8.00E-02	0.00	0.07	5.10E-09	11	34	34	4.72E-01	Artery_Tibial
PTSD	ENSG00000112290.12	WASF1	-1.75	-0.02	8.01E-02	0.02	0.28	1.73E-36	21	31	31	4.72E-01	Artery_Tibial
PTSD	ENSG00000101236.16	RNF24	1.75	0.03	8.01E-02	0.01	0.14	1.47E-16	22	48	48	4.72E-01	Artery_Tibial
PTSD	ENSG00000176658.16	MYO1D	1.75	1.32	8.01E-02	0.00	0.05	6.14E-07	1	5	5	4.72E-01	Artery_Tibial
PTSD	ENSG00000137198.9	GMPR	-1.75	-0.50	8.02E-02	0.00	0.03	7.84E-05	2	4	4	4.72E-01	Artery_Tibial
PTSD	ENSG00000106636.7	YKT6	1.75	0.02	8.04E-02	0.01	0.19	1.01E-23	10	13	13	4.73E-01	Artery_Tibial
PTSD	ENSG00000203880.11	PCMTD2	1.75	0.05	8.06E-02	0.00	0.19	2.66E-23	30	73	73	4.74E-01	Artery_Tibial
PTSD	ENSG00000124191.17	TOX2	-1.75	-0.16	8.06E-02	0.00	0.09	1.20E-11	1	5	5	4.74E-01	Artery_Tibial
PTSD	ENSG00000170291.14	ELP5	1.75	0.02	8.06E-02	0.01	0.23	5.68E-29	19	59	59	4.74E-01	Artery_Tibial
PTSD	ENSG00000203907.9	OOEP	1.75	0.07	8.07E-02	0.00	0.06	1.18E-07	2	4	4	4.74E-01	Artery_Tibial
PTSD	ENSG00000123810.7	B9D2	1.75	0.08	8.10E-02	0.00	0.02	1.07E-03	10	17	17	4.75E-01	Artery_Tibial
PTSD	ENSG00000171159.4	C9orf16	-1.74	-0.04	8.11E-02	0.00	0.01	2.86E-02	33	53	53	4.76E-01	Artery_Tibial
PTSD	ENSG00000105793.15	GTPBP10	1.74	0.01	8.14E-02	0.02	0.20	6.35E-25	22	28	28	4.77E-01	Artery_Tibial
PTSD	ENSG00000134490.13	TMEM241	-1.74	-0.25	8.14E-02	0.00	0.08	1.57E-10	3	20	20	4.77E-01	Artery_Tibial
PTSD	ENSG00000280165.1	PCDH20	-1.74	-0.02	8.15E-02	0.01	0.11	1.95E-13	20	25	25	4.77E-01	Artery_Tibial
PTSD	ENSG00000187736.12	NHEJ1	1.74	0.12	8.15E-02	0.00	0.11	8.86E-14	5	28	28	4.77E-01	Artery_Tibial
PTSD	ENSG00000138641.15	HERC3	1.74	0.09	8.17E-02	0.00	0.03	7.70E-05	10	16	16	4.77E-01	Artery_Tibial
PTSD	ENSG00000204428.12	LY6G5C	-1.74	-0.02	8.18E-02	0.01	0.08	3.39E-10	11	15	15	4.77E-01	Artery_Tibial
PTSD	ENSG00000204209.11	DAXX	-1.74	-0.03	8.18E-02	0.00	0.02	1.68E-03	50	71	71	4.77E-01	Artery_Tibial
PTSD	ENSG00000162618.13	ADGRL4	1.74	0.39	8.19E-02	0.00	0.02	9.11E-04	17	30	30	4.77E-01	Artery_Tibial
PTSD	ENSG00000271538.5	RP11-326I11.4	1.74	0.01	8.21E-02	0.04	0.40	3.37E-58	15	50	50	4.77E-01	Artery_Tibial
PTSD	ENSG00000268734.1	CTB-61M7.2	-1.74	-0.11	8.22E-02	0.00	0.04	8.37E-06	5	14	14	4.77E-01	Artery_Tibial
PTSD	ENSG00000257894.2	RP1-78O14.1	-1.74	-4.70	8.22E-02	0.00	0.11	3.33E-13	1	9	9	4.77E-01	Artery_Tibial
PTSD	ENSG00000221838.9	AP4M1	-1.74	-0.01	8.22E-02	0.05	0.29	7.53E-38	25	51	51	4.77E-01	Artery_Tibial
PTSD	ENSG00000162222.13	TTC9C	-1.74	-0.02	8.23E-02	0.02	0.15	1.35E-18	23	25	25	4.77E-01	Artery_Tibial
PTSD	ENSG00000092847.11	AGO1	-1.74	-0.11	8.23E-02	0.00	0.02	2.61E-03	6	7	7	4.77E-01	Artery_Tibial
PTSD	ENSG00000137094.14	DNAJB5	-1.74	-0.08	8.26E-02	0.00	0.01	9.23E-03	16	28	28	4.77E-01	Artery_Tibial
PTSD	ENSG00000095002.13	MSH2	1.74	0.01	8.26E-02	0.03	0.62	2.96E-115	6	9	9	4.77E-01	Artery_Tibial
PTSD	ENSG00000119655.10	NPC2	1.74	0.03	8.26E-02	0.01	0.12	4.07E-14	27	42	42	4.77E-01	Artery_Tibial
PTSD	ENSG00000182141.10	ZNF708	-1.74	-0.02	8.27E-02	0.02	0.16	1.89E-19	15	20	20	4.77E-01	Artery_Tibial
PTSD	ENSG00000258429.1	PDF	-1.74	-0.06	8.27E-02	0.00	0.25	5.96E-32	7	21	21	4.77E-01	Artery_Tibial
PTSD	ENSG00000197586.12	ENTPD6	-1.73	-0.04	8.28E-02	0.00	0.22	7.53E-29	7	23	23	4.77E-01	Artery_Tibial
PTSD	ENSG00000105810.9	CDK6	-1.73	-0.08	8.28E-02	0.00	0.03	3.66E-04	20	33	33	4.77E-01	Artery_Tibial
PTSD	ENSG00000174021.10	GNG5	-1.73	-0.06	8.29E-02	0.00	0.05	2.94E-06	15	32	32	4.77E-01	Artery_Tibial
PTSD	ENSG00000262370.5	RP11-473M20.9	1.73	0.22	8.30E-02	0.00	0.02	2.59E-03	2	19	19	4.77E-01	Artery_Tibial
PTSD	ENSG00000160606.10	TLCD1	1.73	0.06	8.30E-02	0.00	0.03	1.54E-04	13	16	16	4.77E-01	Artery_Tibial
PTSD	ENSG00000144908.13	ALDH1L1	1.73	0.05	8.30E-02	0.00	0.13	1.81E-15	29	50	50	4.77E-01	Artery_Tibial
PTSD	ENSG00000182446.13	NPLOC4	1.73	0.07	8.30E-02	0.00	0.10	4.48E-13	5	14	14	4.77E-01	Artery_Tibial
PTSD	ENSG00000100147.13	CCDC134	1.73	0.02	8.30E-02	0.01	0.05	4.83E-07	23	37	37	4.77E-01	Artery_Tibial
PTSD	ENSG00000240230.5	COX19	1.73	0.05	8.33E-02	0.00	0.03	1.65E-04	5	15	15	4.77E-01	Artery_Tibial
PTSD	ENSG00000120693.13	SMAD9	-1.73	-0.20	8.33E-02	0.00	0.07	1.75E-09	6	11	11	4.77E-01	Artery_Tibial
PTSD	ENSG00000138738.10	PRDM5	-1.73	-0.03	8.34E-02	0.01	0.10	5.54E-13	28	52	52	4.77E-01	Artery_Tibial
PTSD	ENSG00000166446.14	CDYL2	-1.73	-0.04	8.34E-02	0.00	0.06	2.91E-08	10	15	15	4.77E-01	Artery_Tibial
PTSD	ENSG00000172336.4	POP7	-1.73	-0.06	8.34E-02	0.00	0.01	8.34E-03	48	59	59	4.77E-01	Artery_Tibial
PTSD	ENSG00000143631.10	FLG	1.73	0.05	8.35E-02	0.00	0.27	1.33E-34	18	58	58	4.77E-01	Artery_Tibial
PTSD	ENSG00000147408.14	CSGALNACT1	-1.73	-0.08	8.35E-02	0.00	0.07	3.04E-09	9	18	18	4.77E-01	Artery_Tibial
PTSD	ENSG00000068097.14	HEATR6	1.73	0.02	8.36E-02	0.01	0.12	9.53E-15	10	20	20	4.77E-01	Artery_Tibial
PTSD	ENSG00000136444.9	RSAD1	-1.73	-0.06	8.36E-02	0.00	0.05	1.38E-06	5	11	11	4.77E-01	Artery_Tibial
PTSD	ENSG00000185864.16	NPIPB4	-1.73	-0.02	8.36E-02	0.01	0.14	4.17E-17	24	50	50	4.77E-01	Artery_Tibial
PTSD	ENSG00000163161.12	ERCC3	-1.73	-0.02	8.36E-02	0.02	0.30	2.25E-39	11	32	32	4.77E-01	Artery_Tibial
PTSD	ENSG00000178093.13	TSSK6	-1.73	-0.03	8.38E-02	0.00	0.03	3.30E-04	27	43	43	4.78E-01	Artery_Tibial
PTSD	ENSG00000188554.13	NBR1	-1.73	-0.04	8.39E-02	0.00	0.08	1.80E-10	8	18	18	4.78E-01	Artery_Tibial
PTSD	ENSG00000117477.12	CCDC181	-1.73	-0.08	8.39E-02	0.00	0.12	1.29E-14	39	72	72	4.78E-01	Artery_Tibial
PTSD	ENSG00000132471.11	WBP2	-1.73	-0.05	8.41E-02	0.00	0.03	1.62E-04	17	29	29	4.78E-01	Artery_Tibial
PTSD	ENSG00000260261.1	RP11-480A16.1	1.73	0.01	8.41E-02	0.03	0.22	1.77E-28	44	83	83	4.78E-01	Artery_Tibial
PTSD	ENSG00000176148.15	TCP11L1	1.73	0.01	8.43E-02	0.03	0.43	3.46E-63	17	32	32	4.79E-01	Artery_Tibial
PTSD	ENSG00000182685.7	BRICD5	-1.73	-0.01	8.44E-02	0.02	0.23	1.19E-29	6	14	14	4.79E-01	Artery_Tibial
PTSD	ENSG00000255621.1	RP11-377D9.3	-1.73	-0.02	8.44E-02	0.02	0.12	3.56E-14	33	62	62	4.79E-01	Artery_Tibial
PTSD	ENSG00000184207.8	PGP	-1.73	-0.02	8.44E-02	0.02	0.23	6.11E-29	7	9	9	4.79E-01	Artery_Tibial
PTSD	ENSG00000262089.1	RP11-589P10.5	-1.72	-0.03	8.46E-02	0.01	0.18	6.77E-22	4	9	9	4.79E-01	Artery_Tibial
PTSD	ENSG00000048162.20	NOP16	-1.72	-0.09	8.46E-02	0.00	0.04	2.40E-05	6	9	9	4.79E-01	Artery_Tibial
PTSD	ENSG00000137936.16	BCAR3	-1.72	-0.02	8.46E-02	0.01	0.10	2.99E-12	34	40	40	4.79E-01	Artery_Tibial
PTSD	ENSG00000101191.16	DIDO1	1.72	0.06	8.48E-02	0.00	0.09	2.79E-11	7	12	12	4.79E-01	Artery_Tibial
PTSD	ENSG00000110455.13	ACCS	-1.72	-0.01	8.48E-02	0.06	0.63	1.53E-119	37	72	72	4.79E-01	Artery_Tibial
PTSD	ENSG00000270164.1	LINC01480	-1.72	-0.03	8.49E-02	0.00	0.02	1.05E-03	11	14	14	4.79E-01	Artery_Tibial
PTSD	ENSG00000166272.16	WBP1L	1.72	0.03	8.50E-02	0.00	0.05	6.90E-07	21	30	30	4.79E-01	Artery_Tibial
PTSD	ENSG00000118200.14	CAMSAP2	1.72	0.05	8.50E-02	0.00	0.08	1.66E-09	18	28	28	4.79E-01	Artery_Tibial
PTSD	ENSG00000163155.11	LYSMD1	1.72	0.02	8.50E-02	0.01	0.10	4.96E-13	11	20	20	4.79E-01	Artery_Tibial
PTSD	ENSG00000138363.14	ATIC	1.72	0.01	8.51E-02	0.02	0.26	7.69E-36	16	26	26	4.79E-01	Artery_Tibial
PTSD	ENSG00000185019.16	UBOX5	-1.72	-0.07	8.52E-02	0.00	0.11	3.53E-14	4	12	12	4.80E-01	Artery_Tibial
PTSD	ENSG00000156968.8	MPV17L	-1.72	-0.04	8.54E-02	0.00	0.05	2.37E-07	15	25	25	4.80E-01	Artery_Tibial
PTSD	ENSG00000162366.7	PDZK1IP1	1.72	0.02	8.55E-02	0.01	0.22	5.38E-29	17	32	32	4.80E-01	Artery_Tibial
PTSD	ENSG00000169251.12	NMD3	1.72	0.05	8.56E-02	0.00	0.05	8.25E-07	16	29	29	4.81E-01	Artery_Tibial
PTSD	ENSG00000203705.10	TATDN3	1.72	0.02	8.57E-02	0.01	0.20	6.26E-25	37	56	56	4.81E-01	Artery_Tibial
PTSD	ENSG00000122033.14	MTIF3	-1.72	-0.05	8.58E-02	0.00	0.08	2.11E-10	13	44	44	4.81E-01	Artery_Tibial
PTSD	ENSG00000121988.17	ZRANB3	1.72	0.03	8.58E-02	0.00	0.05	7.79E-07	8	44	44	4.81E-01	Artery_Tibial
PTSD	ENSG00000156219.16	ART3	1.72	0.03	8.60E-02	0.01	0.06	1.20E-07	25	35	35	4.81E-01	Artery_Tibial
PTSD	ENSG00000227544.8	AC018647.3	-1.72	-0.11	8.60E-02	0.00	0.07	2.75E-09	8	39	39	4.81E-01	Artery_Tibial
PTSD	ENSG00000109084.13	TMEM97	1.72	0.02	8.62E-02	0.01	0.11	1.50E-13	22	53	53	4.81E-01	Artery_Tibial
PTSD	ENSG00000131378.13	RFTN1	1.72	0.02	8.62E-02	0.01	0.20	1.11E-24	29	43	43	4.81E-01	Artery_Tibial
PTSD	ENSG00000241106.6	HLA-DOB	-1.72	0.00	8.62E-02	0.24	0.57	1.93E-99	50	51	51	4.81E-01	Artery_Tibial
PTSD	ENSG00000157017.15	GHRL	1.72	0.07	8.62E-02	0.00	0.06	1.99E-08	6	16	16	4.81E-01	Artery_Tibial
PTSD	ENSG00000145335.15	SNCA	1.71	0.11	8.64E-02	0.00	0.10	3.25E-12	5	29	29	4.81E-01	Artery_Tibial
PTSD	ENSG00000272335.1	RP11-53O19.3	1.71	0.09	8.64E-02	0.00	0.03	2.38E-04	3	9	9	4.81E-01	Artery_Tibial
PTSD	ENSG00000127337.6	YEATS4	1.71	0.01	8.65E-02	0.04	0.47	1.51E-73	35	50	50	4.81E-01	Artery_Tibial
PTSD	ENSG00000157778.8	PSMG3	-1.71	-0.12	8.65E-02	0.00	0.06	7.19E-08	4	11	11	4.81E-01	Artery_Tibial
PTSD	ENSG00000255455.2	RP11-890B15.3	1.71	0.05	8.65E-02	0.00	0.06	9.62E-08	8	11	11	4.81E-01	Artery_Tibial
PTSD	ENSG00000237372.2	UNQ6494	-1.71	-0.01	8.67E-02	0.03	0.19	2.01E-23	23	47	47	4.82E-01	Artery_Tibial
PTSD	ENSG00000078804.12	TP53INP2	1.71	0.02	8.70E-02	0.01	0.14	2.16E-17	17	19	19	4.84E-01	Artery_Tibial
PTSD	ENSG00000244953.1	RP11-613D13.8	-1.71	-0.02	8.72E-02	0.02	0.10	4.90E-13	14	18	18	4.84E-01	Artery_Tibial
PTSD	ENSG00000170549.3	IRX1	1.71	0.02	8.73E-02	0.02	0.09	1.54E-11	28	43	43	4.84E-01	Artery_Tibial
PTSD	ENSG00000257949.6	TEN1	-1.71	-0.01	8.74E-02	0.09	0.40	2.48E-57	19	39	39	4.85E-01	Artery_Tibial
PTSD	ENSG00000108947.4	EFNB3	1.71	0.06	8.75E-02	0.00	0.04	1.17E-05	3	8	8	4.85E-01	Artery_Tibial
PTSD	ENSG00000167695.14	FAM57A	1.71	0.02	8.76E-02	0.01	0.16	1.36E-19	14	32	32	4.85E-01	Artery_Tibial
PTSD	ENSG00000121068.13	TBX2	1.71	0.12	8.78E-02	0.00	0.01	9.30E-03	5	8	8	4.85E-01	Artery_Tibial
PTSD	ENSG00000239887.4	C1orf226	-1.71	-0.02	8.78E-02	0.01	0.05	9.40E-07	14	18	18	4.85E-01	Artery_Tibial
PTSD	ENSG00000131507.10	NDFIP1	-1.71	-0.19	8.79E-02	0.00	0.03	4.77E-05	12	57	57	4.85E-01	Artery_Tibial
PTSD	ENSG00000081985.10	IL12RB2	-1.71	-0.02	8.79E-02	0.01	0.08	1.19E-09	25	45	45	4.85E-01	Artery_Tibial
PTSD	ENSG00000219607.3	PPP1R3G	-1.71	-0.13	8.80E-02	0.00	0.10	5.77E-13	10	25	25	4.85E-01	Artery_Tibial
PTSD	ENSG00000134222.16	PSRC1	1.71	0.03	8.80E-02	0.01	0.13	8.52E-16	16	32	32	4.85E-01	Artery_Tibial
PTSD	ENSG00000156411.9	C14orf2	1.71	0.02	8.81E-02	0.01	0.17	3.54E-22	8	8	8	4.85E-01	Artery_Tibial
PTSD	ENSG00000170248.13	PDCD6IP	-1.71	-0.02	8.81E-02	0.02	0.32	5.91E-43	39	49	49	4.85E-01	Artery_Tibial
PTSD	ENSG00000254415.3	SIGLEC14	1.71	0.01	8.81E-02	0.06	0.22	1.38E-27	32	58	58	4.85E-01	Artery_Tibial
PTSD	ENSG00000255250.1	CTD-2005H7.2	1.71	0.03	8.82E-02	0.01	0.03	1.13E-04	19	31	31	4.85E-01	Artery_Tibial
PTSD	ENSG00000103512.14	NOMO1	1.70	0.03	8.83E-02	0.00	0.03	6.50E-05	13	19	19	4.85E-01	Artery_Tibial
PTSD	ENSG00000033178.12	UBA6	-1.70	-0.03	8.83E-02	0.00	0.16	1.44E-19	7	10	10	4.85E-01	Artery_Tibial
PTSD	ENSG00000113249.12	HAVCR1	-1.70	-0.04	8.84E-02	0.00	0.02	1.84E-03	9	12	12	4.85E-01	Artery_Tibial
PTSD	ENSG00000168404.12	MLKL	-1.70	-0.12	8.84E-02	0.00	0.32	5.50E-43	7	23	23	4.85E-01	Artery_Tibial
PTSD	ENSG00000163623.9	NKX6-1	1.70	0.02	8.84E-02	0.01	0.02	9.05E-04	27	80	80	4.85E-01	Artery_Tibial
PTSD	ENSG00000119878.5	CRIPT	-1.70	-0.03	8.84E-02	0.00	0.28	1.31E-37	5	12	12	4.85E-01	Artery_Tibial
PTSD	ENSG00000253797.2	UTP14C	1.70	0.09	8.85E-02	0.00	0.01	2.53E-02	7	9	9	4.85E-01	Artery_Tibial
PTSD	ENSG00000136003.15	ISCU	1.70	0.16	8.88E-02	0.00	0.01	8.46E-03	3	9	9	4.86E-01	Artery_Tibial
PTSD	ENSG00000112655.15	PTK7	1.70	0.05	8.89E-02	0.00	0.05	7.80E-07	4	6	6	4.86E-01	Artery_Tibial
PTSD	ENSG00000121989.14	ACVR2A	1.70	0.02	8.92E-02	0.01	0.12	3.50E-15	31	41	41	4.87E-01	Artery_Tibial
PTSD	ENSG00000116663.10	FBXO6	1.70	0.03	8.92E-02	0.01	0.09	7.52E-11	25	53	53	4.87E-01	Artery_Tibial
PTSD	ENSG00000162517.12	PEF1	-1.70	-0.03	8.93E-02	0.01	0.17	5.51E-22	21	43	43	4.87E-01	Artery_Tibial
PTSD	ENSG00000272143.1	FGF14-AS2	-1.70	-0.15	8.94E-02	0.00	0.09	2.59E-11	4	17	17	4.87E-01	Artery_Tibial
PTSD	ENSG00000162623.15	TYW3	-1.70	-0.03	8.95E-02	0.01	0.18	4.93E-22	28	54	54	4.88E-01	Artery_Tibial
PTSD	ENSG00000072364.12	AFF4	1.70	0.14	9.00E-02	0.00	0.06	2.40E-07	10	15	15	4.90E-01	Artery_Tibial
PTSD	ENSG00000204217.13	BMPR2	1.69	0.06	9.07E-02	0.00	0.04	1.86E-05	17	26	26	4.93E-01	Artery_Tibial
PTSD	ENSG00000109189.12	USP46	-1.69	-0.03	9.10E-02	0.00	0.02	1.87E-03	22	33	33	4.95E-01	Artery_Tibial
PTSD	ENSG00000213398.7	LCAT	1.69	0.06	9.10E-02	0.00	0.04	5.84E-06	11	11	11	4.95E-01	Artery_Tibial
PTSD	ENSG00000054611.13	TBC1D22A	1.69	0.04	9.12E-02	0.00	0.09	2.13E-11	30	66	66	4.95E-01	Artery_Tibial
PTSD	ENSG00000120549.17	KIAA1217	1.69	0.18	9.13E-02	0.00	0.01	2.35E-02	10	14	14	4.95E-01	Artery_Tibial
PTSD	ENSG00000140830.8	TXNL4B	1.69	0.04	9.13E-02	0.00	0.04	3.48E-05	12	30	30	4.95E-01	Artery_Tibial
PTSD	ENSG00000121064.12	SCPEP1	-1.69	-0.09	9.14E-02	0.00	0.11	7.34E-14	4	19	19	4.95E-01	Artery_Tibial
PTSD	ENSG00000163040.14	CCDC74A	1.69	0.11	9.14E-02	0.00	0.05	3.35E-06	2	5	5	4.95E-01	Artery_Tibial
PTSD	ENSG00000106018.13	VIPR2	-1.69	-0.03	9.14E-02	0.01	0.15	3.45E-19	7	17	17	4.95E-01	Artery_Tibial
PTSD	ENSG00000150967.17	ABCB9	-1.69	-0.03	9.16E-02	0.00	0.08	2.84E-10	15	16	16	4.96E-01	Artery_Tibial
PTSD	ENSG00000240405.5	SAMMSON	-1.69	-0.07	9.17E-02	0.00	0.24	3.57E-31	3	26	26	4.96E-01	Artery_Tibial
PTSD	ENSG00000058729.10	RIOK2	-1.69	-0.30	9.18E-02	0.00	0.12	1.36E-14	2	12	12	4.96E-01	Artery_Tibial
PTSD	ENSG00000148187.17	MRRF	-1.69	-0.04	9.19E-02	0.00	0.03	1.41E-04	23	67	67	4.96E-01	Artery_Tibial
PTSD	ENSG00000140465.13	CYP1A1	1.68	0.03	9.21E-02	0.00	0.03	6.14E-05	6	9	9	4.97E-01	Artery_Tibial
PTSD	ENSG00000135587.8	SMPD2	1.68	0.04	9.22E-02	0.00	0.08	5.89E-10	4	13	13	4.97E-01	Artery_Tibial
PTSD	ENSG00000197483.9	ZNF628	1.68	0.10	9.24E-02	0.00	0.02	3.73E-03	4	7	7	4.98E-01	Artery_Tibial
PTSD	ENSG00000260135.6	RP11-212I21.2	1.68	0.01	9.25E-02	0.02	0.10	1.65E-12	13	21	21	4.98E-01	Artery_Tibial
PTSD	ENSG00000183087.14	GAS6	-1.68	-0.13	9.25E-02	0.00	0.07	8.31E-09	5	24	24	4.98E-01	Artery_Tibial
PTSD	ENSG00000198142.4	SOWAHC	-1.68	-0.11	9.27E-02	0.00	0.03	3.21E-04	2	3	3	4.98E-01	Artery_Tibial
PTSD	ENSG00000146281.5	PM20D2	1.68	0.05	9.27E-02	0.00	0.02	2.45E-03	10	28	28	4.98E-01	Artery_Tibial
PTSD	ENSG00000113812.13	ACTR8	-1.68	-0.02	9.28E-02	0.02	0.17	9.03E-22	26	54	54	4.98E-01	Artery_Tibial
PTSD	ENSG00000231246.1	RP5-965F6.2	1.68	0.04	9.29E-02	0.00	0.07	4.28E-09	22	57	57	4.98E-01	Artery_Tibial
PTSD	ENSG00000174177.12	CTU2	-1.68	-0.02	9.30E-02	0.01	0.14	8.60E-17	15	32	32	4.98E-01	Artery_Tibial
PTSD	ENSG00000117533.14	VAMP4	1.68	0.12	9.30E-02	0.00	0.02	5.95E-03	15	15	15	4.98E-01	Artery_Tibial
PTSD	ENSG00000272218.1	RP11-11N5.3	1.68	0.02	9.30E-02	0.01	0.10	2.58E-13	14	34	34	4.98E-01	Artery_Tibial
PTSD	ENSG00000103197.16	TSC2	-1.68	-0.16	9.30E-02	0.00	0.08	1.19E-09	9	23	23	4.98E-01	Artery_Tibial
PTSD	ENSG00000143486.15	EIF2D	1.68	0.21	9.31E-02	0.00	0.14	4.00E-17	5	24	24	4.98E-01	Artery_Tibial
PTSD	ENSG00000123999.4	INHA	-1.68	-0.03	9.32E-02	0.01	0.06	1.61E-07	20	47	47	4.98E-01	Artery_Tibial
PTSD	ENSG00000198920.9	KIAA0753	-1.68	-0.03	9.33E-02	0.00	0.22	4.74E-28	9	23	23	4.98E-01	Artery_Tibial
PTSD	ENSG00000104888.9	SLC17A7	-1.68	-0.06	9.34E-02	0.00	0.05	1.40E-06	5	8	8	4.98E-01	Artery_Tibial
PTSD	ENSG00000164266.10	SPINK1	-1.68	-0.34	9.34E-02	0.00	0.02	7.72E-03	1	9	9	4.98E-01	Artery_Tibial
PTSD	ENSG00000118197.13	DDX59	-1.68	-0.02	9.35E-02	0.01	0.14	2.63E-17	13	24	24	4.98E-01	Artery_Tibial
PTSD	ENSG00000152672.7	CLEC4F	1.68	0.07	9.37E-02	0.00	0.09	3.28E-11	10	41	41	4.99E-01	Artery_Tibial
PTSD	ENSG00000241043.1	GVQW1	1.68	0.01	9.38E-02	0.02	0.18	2.48E-22	5	15	15	4.99E-01	Artery_Tibial
PTSD	ENSG00000074071.14	MRPS34	1.68	0.09	9.38E-02	0.00	0.03	9.40E-05	17	37	37	4.99E-01	Artery_Tibial
PTSD	ENSG00000128829.11	EIF2AK4	-1.68	-0.01	9.38E-02	0.02	0.35	1.42E-49	23	71	71	4.99E-01	Artery_Tibial
PTSD	ENSG00000138386.16	NAB1	-1.68	-0.12	9.39E-02	0.00	0.03	1.74E-04	13	38	38	4.99E-01	Artery_Tibial
PTSD	ENSG00000181826.9	RELL1	1.67	0.02	9.39E-02	0.01	0.05	1.12E-06	24	57	57	4.99E-01	Artery_Tibial
PTSD	ENSG00000170122.5	FOXD4	-1.67	-0.02	9.40E-02	0.01	0.12	3.37E-15	14	42	42	4.99E-01	Artery_Tibial
PTSD	ENSG00000134202.10	GSTM3	1.67	0.04	9.41E-02	0.00	0.65	7.83E-127	10	31	31	4.99E-01	Artery_Tibial
PTSD	ENSG00000008838.19	MED24	-1.67	-0.03	9.42E-02	0.01	0.38	3.71E-54	9	26	26	4.99E-01	Artery_Tibial
PTSD	ENSG00000181315.10	ZNF322	-1.67	-0.01	9.43E-02	0.11	0.42	2.47E-62	64	73	73	4.99E-01	Artery_Tibial
PTSD	ENSG00000110931.18	CAMKK2	1.67	0.02	9.43E-02	0.01	0.14	2.28E-17	20	38	38	4.99E-01	Artery_Tibial
PTSD	ENSG00000154548.8	SRSF12	1.67	0.02	9.44E-02	0.01	0.10	8.55E-13	22	29	29	4.99E-01	Artery_Tibial
PTSD	ENSG00000100284.20	TOM1	1.67	0.04	9.45E-02	0.00	0.08	1.09E-10	13	29	29	5.00E-01	Artery_Tibial
PTSD	ENSG00000165752.16	STK32C	-1.67	-0.09	9.46E-02	0.00	0.09	2.68E-11	4	46	46	5.00E-01	Artery_Tibial
PTSD	ENSG00000164924.17	YWHAZ	1.67	0.02	9.48E-02	0.01	0.50	1.50E-78	43	89	89	5.00E-01	Artery_Tibial
PTSD	ENSG00000182473.21	EXOC7	1.67	0.11	9.48E-02	0.00	0.02	3.95E-03	10	19	19	5.00E-01	Artery_Tibial
PTSD	ENSG00000111670.14	GNPTAB	1.67	0.02	9.49E-02	0.01	0.25	2.91E-32	4	12	12	5.01E-01	Artery_Tibial
PTSD	ENSG00000139405.15	RITA1	-1.67	-0.04	9.50E-02	0.00	0.04	3.74E-06	22	25	25	5.01E-01	Artery_Tibial
PTSD	ENSG00000100100.12	PIK3IP1	1.67	0.19	9.53E-02	0.00	0.05	3.42E-07	3	8	8	5.01E-01	Artery_Tibial
PTSD	ENSG00000171714.10	ANO5	1.67	0.02	9.53E-02	0.01	0.47	2.36E-73	25	59	59	5.01E-01	Artery_Tibial
PTSD	ENSG00000197969.11	VPS13A	1.67	0.91	9.53E-02	0.00	0.58	3.22E-101	3	52	52	5.01E-01	Artery_Tibial
PTSD	ENSG00000104936.17	DMPK	-1.67	-0.04	9.53E-02	0.00	0.12	4.09E-14	20	25	25	5.01E-01	Artery_Tibial
PTSD	ENSG00000158062.20	UBXN11	-1.67	-0.02	9.54E-02	0.02	0.21	5.94E-27	31	50	50	5.01E-01	Artery_Tibial
PTSD	ENSG00000134571.10	MYBPC3	1.67	0.03	9.55E-02	0.01	0.02	2.98E-03	7	10	10	5.01E-01	Artery_Tibial
PTSD	ENSG00000109066.13	TMEM104	-1.67	-0.07	9.55E-02	0.00	0.08	3.09E-10	4	10	10	5.01E-01	Artery_Tibial
PTSD	ENSG00000203326.11	ZNF525	-1.67	-0.27	9.57E-02	0.00	0.04	6.29E-06	3	7	7	5.01E-01	Artery_Tibial
PTSD	ENSG00000244509.3	APOBEC3C	1.67	0.94	9.57E-02	0.00	0.18	7.88E-23	2	11	11	5.01E-01	Artery_Tibial
PTSD	ENSG00000249388.1	RP11-834C11.6	1.67	0.08	9.58E-02	0.00	0.14	5.70E-18	8	19	19	5.01E-01	Artery_Tibial
PTSD	ENSG00000197128.11	ZNF772	1.67	0.01	9.58E-02	0.06	0.32	7.79E-43	19	27	27	5.01E-01	Artery_Tibial
PTSD	ENSG00000148296.6	SURF6	1.66	0.01	9.59E-02	0.07	0.46	9.78E-71	25	56	56	5.02E-01	Artery_Tibial
PTSD	ENSG00000105321.12	CCDC9	-1.66	-0.08	9.61E-02	0.00	0.02	1.93E-03	19	38	38	5.02E-01	Artery_Tibial
PTSD	ENSG00000132821.11	VSTM2L	1.66	0.03	9.62E-02	0.01	0.05	3.70E-06	3	3	3	5.02E-01	Artery_Tibial
PTSD	ENSG00000118564.14	FBXL5	-1.66	-0.10	9.63E-02	0.00	0.02	9.55E-04	12	24	24	5.03E-01	Artery_Tibial
PTSD	ENSG00000110448.10	CD5	1.66	0.02	9.64E-02	0.02	0.12	1.75E-14	27	28	28	5.03E-01	Artery_Tibial
PTSD	ENSG00000154227.13	CERS3	-1.66	-0.02	9.64E-02	0.01	0.05	1.61E-06	13	23	23	5.03E-01	Artery_Tibial
PTSD	ENSG00000146909.7	NOM1	-1.66	-0.03	9.65E-02	0.01	0.11	4.06E-14	15	34	34	5.03E-01	Artery_Tibial
PTSD	ENSG00000180287.16	PLD5	1.66	0.03	9.66E-02	0.01	0.10	1.73E-12	12	28	28	5.03E-01	Artery_Tibial
PTSD	ENSG00000154222.14	CC2D1B	-1.66	-0.02	9.66E-02	0.01	0.22	9.07E-28	31	42	42	5.03E-01	Artery_Tibial
PTSD	ENSG00000260778.5	RP11-304L19.13	1.66	0.18	9.67E-02	0.00	0.10	5.45E-12	2	9	9	5.03E-01	Artery_Tibial
PTSD	ENSG00000005075.15	POLR2J	-1.66	-0.20	9.67E-02	0.00	0.11	7.51E-14	1	8	8	5.03E-01	Artery_Tibial
PTSD	ENSG00000144468.16	RHBDD1	-1.66	-0.51	9.68E-02	0.00	0.06	2.22E-08	4	15	15	5.03E-01	Artery_Tibial
PTSD	ENSG00000169255.13	B3GALNT1	1.66	0.02	9.69E-02	0.02	0.18	2.93E-23	14	32	32	5.03E-01	Artery_Tibial
PTSD	ENSG00000204351.11	SKIV2L	1.66	0.01	9.70E-02	0.10	0.57	9.55E-100	26	38	38	5.03E-01	Artery_Tibial
PTSD	ENSG00000112031.15	MTRF1L	1.66	0.06	9.70E-02	0.00	0.59	1.93E-103	19	40	40	5.03E-01	Artery_Tibial
PTSD	ENSG00000087053.18	MTMR2	1.66	0.01	9.72E-02	0.02	0.28	9.49E-37	28	32	32	5.03E-01	Artery_Tibial
PTSD	ENSG00000170509.11	HSD17B13	1.66	0.02	9.73E-02	0.01	0.28	9.45E-37	16	24	24	5.04E-01	Artery_Tibial
PTSD	ENSG00000172322.13	CLEC12A	-1.66	-0.01	9.74E-02	0.02	0.52	8.47E-86	6	13	13	5.04E-01	Artery_Tibial
PTSD	ENSG00000165983.14	PTER	-1.66	-0.01	9.75E-02	0.02	0.12	6.40E-15	27	41	41	5.04E-01	Artery_Tibial
PTSD	ENSG00000120217.13	CD274	1.66	0.03	9.76E-02	0.01	0.05	1.33E-06	6	10	10	5.04E-01	Artery_Tibial
PTSD	ENSG00000205560.12	CPT1B	1.66	0.04	9.77E-02	0.00	0.35	1.04E-49	11	49	49	5.04E-01	Artery_Tibial
PTSD	ENSG00000144320.13	LNPK	1.66	0.04	9.77E-02	0.00	0.24	2.29E-30	18	41	41	5.04E-01	Artery_Tibial
PTSD	ENSG00000151468.10	CCDC3	-1.66	-0.08	9.78E-02	0.00	0.14	3.66E-17	14	60	60	5.04E-01	Artery_Tibial
PTSD	ENSG00000101474.11	APMAP	1.66	0.06	9.79E-02	0.00	0.02	1.77E-03	21	33	33	5.04E-01	Artery_Tibial
PTSD	ENSG00000146409.10	SLC18B1	1.66	0.02	9.79E-02	0.01	0.10	7.77E-13	15	18	18	5.04E-01	Artery_Tibial
PTSD	ENSG00000187486.5	KCNJ11	1.66	0.01	9.79E-02	0.02	0.31	3.55E-43	13	27	27	5.04E-01	Artery_Tibial
PTSD	ENSG00000198380.12	GFPT1	-1.65	-0.04	9.80E-02	0.00	0.13	3.09E-16	21	38	38	5.04E-01	Artery_Tibial
PTSD	ENSG00000127249.14	ATP13A4	-1.65	-0.02	9.83E-02	0.01	0.06	4.19E-08	8	24	24	5.05E-01	Artery_Tibial
PTSD	ENSG00000175970.10	UNC119B	1.65	0.03	9.87E-02	0.00	0.09	6.23E-11	6	13	13	5.07E-01	Artery_Tibial
PTSD	ENSG00000259255.1	RP11-627D16.1	-1.65	-0.06	9.90E-02	0.00	0.02	7.46E-03	11	18	18	5.08E-01	Artery_Tibial
PTSD	ENSG00000111530.12	CAND1	1.65	0.09	9.92E-02	0.00	0.12	7.81E-15	10	34	34	5.09E-01	Artery_Tibial
PTSD	ENSG00000189143.9	CLDN4	1.65	0.04	9.96E-02	0.00	0.02	1.55E-03	9	21	21	5.11E-01	Artery_Tibial
PTSD	ENSG00000177082.12	WDR73	1.65	0.02	9.98E-02	0.02	0.16	3.38E-20	16	37	37	5.11E-01	Artery_Tibial
PTSD	ENSG00000143819.12	EPHX1	-1.65	-0.05	9.99E-02	0.00	0.02	2.24E-03	15	33	33	5.12E-01	Artery_Tibial
PTSD	ENSG00000088882.7	CPXM1	1.65	0.03	9.99E-02	0.01	0.03	1.54E-04	19	27	27	5.12E-01	Artery_Tibial
PTSD	ENSG00000180992.6	MRPL14	1.64	0.05	1.00E-01	0.00	0.13	1.91E-15	7	19	19	5.12E-01	Artery_Tibial
PTSD	ENSG00000116062.14	MSH6	-1.64	-0.04	1.00E-01	0.00	0.08	6.71E-10	15	33	33	5.12E-01	Artery_Tibial
PTSD	ENSG00000032444.15	PNPLA6	-1.64	-0.04	1.00E-01	0.00	0.08	2.25E-10	29	54	54	5.12E-01	Artery_Tibial
PTSD	ENSG00000168172.8	HOOK3	-1.64	-0.04	1.00E-01	0.00	0.06	6.59E-08	51	75	75	5.12E-01	Artery_Tibial
PTSD	ENSG00000089154.10	GCN1	1.64	0.06	1.00E-01	0.00	0.12	1.91E-14	24	31	31	5.12E-01	Artery_Tibial
PTSD	ENSG00000251287.8	ALG1L2	-1.64	-0.05	1.01E-01	0.00	0.04	1.61E-05	4	8	8	5.13E-01	Artery_Tibial
PTSD	ENSG00000175538.10	KCNE3	-1.64	-0.03	1.01E-01	0.00	0.01	1.08E-02	9	17	17	5.15E-01	Artery_Tibial
PTSD	ENSG00000165714.10	BORCS5	1.64	0.03	1.01E-01	0.00	0.05	5.13E-07	9	14	14	5.16E-01	Artery_Tibial
PTSD	ENSG00000057704.12	TMCC3	1.64	0.03	1.01E-01	0.01	0.06	2.51E-07	39	70	70	5.16E-01	Artery_Tibial
PTSD	ENSG00000188906.14	LRRK2	-1.64	-0.02	1.01E-01	0.01	0.26	1.34E-32	35	66	66	5.16E-01	Artery_Tibial
PTSD	ENSG00000170703.15	TTLL6	-1.64	-0.04	1.01E-01	0.00	0.02	4.00E-03	16	32	32	5.16E-01	Artery_Tibial
PTSD	ENSG00000129657.14	SEC14L1	1.64	0.23	1.02E-01	0.00	0.07	1.45E-08	2	16	16	5.16E-01	Artery_Tibial
PTSD	ENSG00000100228.12	RAB36	-1.64	-0.03	1.02E-01	0.00	0.08	1.37E-10	19	41	41	5.17E-01	Artery_Tibial
PTSD	ENSG00000182551.13	ADI1	-1.64	-0.08	1.02E-01	0.00	0.24	1.60E-30	15	31	31	5.17E-01	Artery_Tibial
PTSD	ENSG00000122592.7	HOXA7	1.64	0.03	1.02E-01	0.00	0.03	3.77E-04	4	10	10	5.17E-01	Artery_Tibial
PTSD	ENSG00000143847.15	PPFIA4	1.63	0.02	1.02E-01	0.01	0.17	5.54E-21	5	11	11	5.17E-01	Artery_Tibial
PTSD	ENSG00000144857.14	BOC	1.63	0.11	1.02E-01	0.00	0.01	1.83E-02	11	32	32	5.17E-01	Artery_Tibial
PTSD	ENSG00000180884.9	ZNF792	1.63	0.04	1.02E-01	0.00	0.12	3.17E-14	13	21	21	5.17E-01	Artery_Tibial
PTSD	ENSG00000198105.13	ZNF248	1.63	0.03	1.02E-01	0.00	0.09	4.88E-11	36	109	109	5.18E-01	Artery_Tibial
PTSD	ENSG00000272236.1	XXbac-BPG170G13.32	-1.63	-0.02	1.02E-01	0.02	0.07	6.09E-09	9	12	12	5.18E-01	Artery_Tibial
PTSD	ENSG00000175548.8	ALG10B	1.63	0.24	1.03E-01	0.00	0.03	7.23E-05	3	14	14	5.18E-01	Artery_Tibial
PTSD	ENSG00000149927.17	DOC2A	1.63	0.04	1.03E-01	0.00	0.02	3.62E-03	1	1	1	5.18E-01	Artery_Tibial
PTSD	ENSG00000140534.13	TICRR	-1.63	-0.03	1.03E-01	0.00	0.06	2.58E-08	22	48	48	5.18E-01	Artery_Tibial
PTSD	ENSG00000204560.9	DHX16	-1.63	-0.04	1.03E-01	0.00	0.04	2.20E-05	18	26	26	5.18E-01	Artery_Tibial
PTSD	ENSG00000134545.13	KLRC1	-1.63	-0.01	1.03E-01	0.05	0.20	2.77E-26	21	40	40	5.18E-01	Artery_Tibial
PTSD	ENSG00000105695.14	MAG	1.63	0.02	1.03E-01	0.01	0.06	5.98E-08	2	4	4	5.18E-01	Artery_Tibial
PTSD	ENSG00000185339.8	TCN2	-1.63	-0.06	1.03E-01	0.00	0.25	2.07E-32	13	29	29	5.19E-01	Artery_Tibial
PTSD	ENSG00000032742.17	IFT88	-1.63	-0.01	1.03E-01	0.05	0.29	1.22E-37	35	44	44	5.19E-01	Artery_Tibial
PTSD	ENSG00000142920.16	AZIN2	1.63	0.06	1.03E-01	0.00	0.05	3.60E-07	16	40	40	5.19E-01	Artery_Tibial
PTSD	ENSG00000100429.17	HDAC10	-1.63	-0.01	1.03E-01	0.03	0.13	1.93E-16	7	25	25	5.19E-01	Artery_Tibial
PTSD	ENSG00000235711.4	ANKRD34C	1.63	0.13	1.03E-01	0.00	0.14	4.56E-17	2	8	8	5.20E-01	Artery_Tibial
PTSD	ENSG00000101198.14	NKAIN4	1.63	0.04	1.04E-01	0.00	0.03	5.96E-04	14	35	35	5.21E-01	Artery_Tibial
PTSD	ENSG00000103253.17	HAGHL	1.63	0.06	1.04E-01	0.00	0.14	9.92E-18	8	20	20	5.21E-01	Artery_Tibial
PTSD	ENSG00000197584.11	KCNMB2	-1.63	-0.05	1.04E-01	0.00	0.02	6.52E-04	5	12	12	5.22E-01	Artery_Tibial
PTSD	ENSG00000144815.15	NXPE3	-1.62	-0.06	1.04E-01	0.00	0.09	5.53E-11	10	18	18	5.22E-01	Artery_Tibial
PTSD	ENSG00000078237.6	TIGAR	1.62	0.05	1.04E-01	0.00	0.09	7.97E-12	17	63	63	5.22E-01	Artery_Tibial
PTSD	ENSG00000162694.13	EXTL2	1.62	0.20	1.05E-01	0.00	0.06	3.26E-08	1	3	3	5.22E-01	Artery_Tibial
PTSD	ENSG00000131389.16	SLC6A6	-1.62	-0.10	1.05E-01	0.00	0.04	1.47E-05	37	66	66	5.22E-01	Artery_Tibial
PTSD	ENSG00000019102.11	VSIG2	-1.62	-0.13	1.05E-01	0.00	0.03	6.63E-05	1	7	7	5.22E-01	Artery_Tibial
PTSD	ENSG00000101216.10	GMEB2	-1.62	-0.04	1.05E-01	0.00	0.04	6.68E-06	16	44	44	5.22E-01	Artery_Tibial
PTSD	ENSG00000125637.15	PSD4	-1.62	-0.03	1.05E-01	0.01	0.14	1.78E-17	19	34	34	5.22E-01	Artery_Tibial
PTSD	ENSG00000142606.15	MMEL1	-1.62	-0.01	1.05E-01	0.04	0.16	3.66E-20	9	19	19	5.22E-01	Artery_Tibial
PTSD	ENSG00000101310.14	SEC23B	-1.62	-0.01	1.05E-01	0.03	0.22	8.68E-28	36	41	41	5.22E-01	Artery_Tibial
PTSD	ENSG00000163521.15	GLB1L	-1.62	-0.06	1.05E-01	0.00	0.12	5.55E-15	8	24	24	5.22E-01	Artery_Tibial
PTSD	ENSG00000260025.1	RP11-490M8.1	1.62	0.09	1.05E-01	0.00	0.03	1.19E-04	2	6	6	5.22E-01	Artery_Tibial
PTSD	ENSG00000103544.14	C16orf62	1.62	0.04	1.05E-01	0.00	0.09	7.66E-12	39	49	49	5.22E-01	Artery_Tibial
PTSD	ENSG00000247982.6	LINC00926	1.62	0.03	1.05E-01	0.01	0.49	4.00E-78	14	56	56	5.22E-01	Artery_Tibial
PTSD	ENSG00000145439.11	CBR4	-1.62	-0.15	1.05E-01	0.00	0.18	3.20E-22	6	25	25	5.22E-01	Artery_Tibial
PTSD	ENSG00000090316.15	MAEA	1.62	0.02	1.05E-01	0.01	0.23	8.87E-30	22	57	57	5.22E-01	Artery_Tibial
PTSD	ENSG00000188687.17	SLC4A5	-1.62	-0.05	1.05E-01	0.00	0.24	5.46E-32	1	2	2	5.22E-01	Artery_Tibial
PTSD	ENSG00000237721.1	AF064858.11	-1.62	-0.26	1.05E-01	0.00	0.02	5.81E-03	1	10	10	5.22E-01	Artery_Tibial
PTSD	ENSG00000242616.3	GNG10	-1.62	-0.01	1.05E-01	0.07	0.49	8.61E-77	13	34	34	5.23E-01	Artery_Tibial
PTSD	ENSG00000249846.6	LINC02021	-1.62	-0.01	1.06E-01	0.05	0.41	1.70E-60	11	19	19	5.23E-01	Artery_Tibial
PTSD	ENSG00000097033.14	SH3GLB1	1.62	0.11	1.06E-01	0.00	0.01	9.92E-03	8	21	21	5.24E-01	Artery_Tibial
PTSD	ENSG00000126814.6	TRMT5	-1.62	-0.04	1.06E-01	0.00	0.05	3.16E-07	25	43	43	5.25E-01	Artery_Tibial
PTSD	ENSG00000022840.15	RNF10	-1.61	-0.17	1.06E-01	0.00	0.02	7.95E-04	4	10	10	5.27E-01	Artery_Tibial
PTSD	ENSG00000083635.7	NUFIP1	1.61	0.07	1.07E-01	0.00	0.02	4.67E-03	8	19	19	5.27E-01	Artery_Tibial
PTSD	ENSG00000152558.14	TMEM123	1.61	0.02	1.07E-01	0.01	0.19	1.01E-23	37	82	82	5.27E-01	Artery_Tibial
PTSD	ENSG00000198633.10	ZNF534	1.61	0.01	1.07E-01	0.03	0.36	4.82E-50	16	45	45	5.27E-01	Artery_Tibial
PTSD	ENSG00000087502.17	ERGIC2	1.61	0.03	1.07E-01	0.00	0.16	5.33E-20	5	6	6	5.28E-01	Artery_Tibial
PTSD	ENSG00000172845.14	SP3	-1.61	-0.10	1.07E-01	0.00	0.02	1.78E-03	6	33	33	5.29E-01	Artery_Tibial
PTSD	ENSG00000189266.11	PNRC2	1.61	0.25	1.08E-01	0.00	0.17	1.37E-20	8	15	15	5.30E-01	Artery_Tibial
PTSD	ENSG00000174226.8	SNX31	-1.61	-0.01	1.08E-01	0.09	0.38	3.15E-55	5	9	9	5.33E-01	Artery_Tibial
PTSD	ENSG00000164074.14	ABHD18	-1.61	-0.04	1.08E-01	0.00	0.02	7.40E-04	47	51	51	5.33E-01	Artery_Tibial
PTSD	ENSG00000134769.21	DTNA	1.61	0.09	1.08E-01	0.00	0.03	4.32E-04	26	27	27	5.33E-01	Artery_Tibial
PTSD	ENSG00000259511.2	UBE2Q2L	1.60	0.02	1.09E-01	0.01	0.22	1.53E-28	21	44	44	5.34E-01	Artery_Tibial
PTSD	ENSG00000066629.16	EML1	1.60	0.12	1.09E-01	0.00	0.23	1.09E-29	14	45	45	5.34E-01	Artery_Tibial
PTSD	ENSG00000272716.1	RP11-563N4.1	-1.60	-0.09	1.09E-01	0.00	0.03	5.13E-04	3	9	9	5.34E-01	Artery_Tibial
PTSD	ENSG00000108439.9	PNPO	-1.60	-0.03	1.09E-01	0.00	0.04	1.51E-05	22	36	36	5.34E-01	Artery_Tibial
PTSD	ENSG00000160284.14	SPATC1L	1.60	0.56	1.09E-01	0.00	0.58	1.82E-103	4	65	65	5.34E-01	Artery_Tibial
PTSD	ENSG00000204104.11	TRAF3IP1	1.60	0.05	1.09E-01	0.00	0.11	4.07E-13	12	22	22	5.35E-01	Artery_Tibial
PTSD	ENSG00000138639.17	ARHGAP24	1.60	0.04	1.09E-01	0.00	0.31	3.14E-42	4	22	22	5.35E-01	Artery_Tibial
PTSD	ENSG00000047188.15	YTHDC2	-1.60	-0.05	1.10E-01	0.00	0.14	8.44E-17	29	38	38	5.36E-01	Artery_Tibial
PTSD	ENSG00000114805.16	PLCH1	-1.60	-0.01	1.10E-01	0.02	0.12	1.09E-14	34	48	48	5.36E-01	Artery_Tibial
PTSD	ENSG00000160325.14	CACFD1	1.60	0.04	1.10E-01	0.00	0.05	2.24E-06	10	17	17	5.36E-01	Artery_Tibial
PTSD	ENSG00000065882.15	TBC1D1	-1.60	-0.03	1.10E-01	0.01	0.05	7.45E-07	40	67	67	5.36E-01	Artery_Tibial
PTSD	ENSG00000161281.10	COX7A1	-1.60	-0.04	1.10E-01	0.00	0.08	1.87E-10	14	33	33	5.36E-01	Artery_Tibial
PTSD	ENSG00000164941.13	INTS8	1.60	0.03	1.10E-01	0.01	0.14	3.93E-17	20	24	24	5.36E-01	Artery_Tibial
PTSD	ENSG00000136111.12	TBC1D4	1.60	0.02	1.10E-01	0.01	0.22	3.79E-27	35	71	71	5.36E-01	Artery_Tibial
PTSD	ENSG00000104883.7	PEX11G	-1.60	-0.02	1.10E-01	0.01	0.18	2.29E-22	21	32	32	5.36E-01	Artery_Tibial
PTSD	ENSG00000198754.5	OXCT2	1.60	0.01	1.10E-01	0.03	0.13	6.01E-16	11	27	27	5.36E-01	Artery_Tibial
PTSD	ENSG00000198586.13	TLK1	1.60	0.07	1.10E-01	0.00	0.08	1.17E-10	8	18	18	5.36E-01	Artery_Tibial
PTSD	ENSG00000038219.12	BOD1L1	-1.60	-0.04	1.10E-01	0.00	0.08	5.39E-11	1	1	1	5.36E-01	Artery_Tibial
PTSD	ENSG00000070831.15	CDC42	-1.60	-0.08	1.10E-01	0.00	0.01	1.91E-02	6	12	12	5.36E-01	Artery_Tibial
PTSD	ENSG00000137806.8	NDUFAF1	-1.60	-0.02	1.10E-01	0.01	0.13	6.19E-16	6	15	15	5.36E-01	Artery_Tibial
PTSD	ENSG00000185669.5	SNAI3	1.60	0.10	1.10E-01	0.00	0.04	4.59E-06	3	10	10	5.36E-01	Artery_Tibial
PTSD	ENSG00000273759.1	RP4-563E14.1	-1.60	-0.15	1.11E-01	0.00	0.02	6.97E-04	3	10	10	5.36E-01	Artery_Tibial
PTSD	ENSG00000272449.1	RP3-395M20.12	-1.60	-0.03	1.11E-01	0.01	0.09	8.08E-11	20	49	49	5.36E-01	Artery_Tibial
PTSD	ENSG00000105701.15	FKBP8	-1.59	-0.33	1.11E-01	0.00	0.01	1.99E-02	2	7	7	5.36E-01	Artery_Tibial
PTSD	ENSG00000104689.9	TNFRSF10A	-1.59	-0.06	1.11E-01	0.00	0.17	2.56E-20	43	60	60	5.36E-01	Artery_Tibial
PTSD	ENSG00000171016.11	PYGO1	1.59	0.08	1.11E-01	0.00	0.04	2.62E-05	9	28	28	5.36E-01	Artery_Tibial
PTSD	ENSG00000258998.1	RP11-398E10.1	1.59	0.01	1.11E-01	0.03	0.13	6.10E-16	30	31	31	5.36E-01	Artery_Tibial
PTSD	ENSG00000143248.12	RGS5	-1.59	-0.03	1.11E-01	0.00	0.10	2.40E-12	31	61	61	5.36E-01	Artery_Tibial
PTSD	ENSG00000164543.5	STK17A	1.59	0.06	1.11E-01	0.00	0.06	3.20E-08	3	16	16	5.36E-01	Artery_Tibial
PTSD	ENSG00000163382.11	NAXE	1.59	0.07	1.11E-01	0.00	0.14	2.41E-17	4	15	15	5.36E-01	Artery_Tibial
PTSD	ENSG00000163754.17	GYG1	1.59	0.16	1.11E-01	0.00	0.14	2.72E-17	9	29	29	5.36E-01	Artery_Tibial
PTSD	ENSG00000166619.12	BLCAP	1.59	0.09	1.11E-01	0.00	0.05	3.20E-07	5	12	12	5.36E-01	Artery_Tibial
PTSD	ENSG00000205426.10	KRT81	-1.59	-0.05	1.11E-01	0.00	0.06	3.20E-08	9	23	23	5.36E-01	Artery_Tibial
PTSD	ENSG00000231133.6	HAR1B	-1.59	-0.03	1.11E-01	0.01	0.05	2.95E-06	14	32	32	5.36E-01	Artery_Tibial
PTSD	ENSG00000144283.21	PKP4	-1.59	-0.04	1.11E-01	0.00	0.02	8.65E-04	8	8	8	5.36E-01	Artery_Tibial
PTSD	ENSG00000188690.12	UROS	1.59	0.02	1.11E-01	0.01	0.29	1.16E-37	25	34	34	5.36E-01	Artery_Tibial
PTSD	ENSG00000111981.4	ULBP1	-1.59	-0.08	1.11E-01	0.00	0.03	2.60E-04	5	9	9	5.36E-01	Artery_Tibial
PTSD	ENSG00000066294.14	CD84	1.59	0.10	1.11E-01	0.00	0.01	1.17E-02	12	16	16	5.36E-01	Artery_Tibial
PTSD	ENSG00000124733.3	MEA1	-1.59	-0.09	1.12E-01	0.00	0.03	3.03E-04	4	8	8	5.36E-01	Artery_Tibial
PTSD	ENSG00000213214.4	ARHGEF35	1.59	0.12	1.12E-01	0.00	0.35	7.88E-49	7	21	21	5.36E-01	Artery_Tibial
PTSD	ENSG00000282860.1	RP11-153F10.2	-1.59	-0.14	1.12E-01	0.00	0.08	1.28E-10	4	7	7	5.36E-01	Artery_Tibial
PTSD	ENSG00000116459.10	ATP5F1	-1.59	-0.14	1.12E-01	0.00	0.02	1.03E-03	8	8	8	5.36E-01	Artery_Tibial
PTSD	ENSG00000225643.1	RP11-70P17.1	-1.59	-0.04	1.12E-01	0.00	0.04	3.75E-05	13	19	19	5.37E-01	Artery_Tibial
PTSD	ENSG00000183579.15	ZNRF3	-1.59	-0.05	1.12E-01	0.00	0.06	1.14E-07	16	26	26	5.37E-01	Artery_Tibial
PTSD	ENSG00000104408.9	EIF3E	-1.59	-0.10	1.12E-01	0.00	0.02	1.60E-03	5	7	7	5.37E-01	Artery_Tibial
PTSD	ENSG00000173281.4	PPP1R3B	1.59	0.03	1.12E-01	0.00	0.04	3.85E-05	24	41	41	5.37E-01	Artery_Tibial
PTSD	ENSG00000092820.17	EZR	1.59	0.12	1.12E-01	0.00	0.01	2.00E-02	3	3	3	5.37E-01	Artery_Tibial
PTSD	ENSG00000172992.11	DCAKD	1.59	0.01	1.12E-01	0.05	0.36	5.50E-49	13	20	20	5.37E-01	Artery_Tibial
PTSD	ENSG00000151503.12	NCAPD3	-1.59	-0.08	1.13E-01	0.00	0.03	6.11E-04	18	42	42	5.38E-01	Artery_Tibial
PTSD	ENSG00000185432.11	METTL7A	-1.59	-0.07	1.13E-01	0.00	0.04	2.09E-05	15	24	24	5.39E-01	Artery_Tibial
PTSD	ENSG00000029559.6	IBSP	-1.59	-0.03	1.13E-01	0.00	0.01	1.21E-02	36	62	62	5.39E-01	Artery_Tibial
PTSD	ENSG00000168306.12	ACOX2	-1.59	-0.06	1.13E-01	0.00	0.10	1.72E-12	17	44	44	5.39E-01	Artery_Tibial
PTSD	ENSG00000164347.17	GFM2	-1.58	-0.09	1.13E-01	0.00	0.04	1.59E-05	13	33	33	5.39E-01	Artery_Tibial
PTSD	ENSG00000093072.15	CECR1	1.58	0.01	1.13E-01	0.04	0.46	4.54E-73	7	21	21	5.39E-01	Artery_Tibial
PTSD	ENSG00000184903.9	IMMP2L	1.58	0.36	1.13E-01	0.00	0.05	1.49E-06	2	8	8	5.39E-01	Artery_Tibial
PTSD	ENSG00000105520.10	PLPPR2	-1.58	-0.12	1.13E-01	0.00	0.02	4.62E-03	8	14	14	5.39E-01	Artery_Tibial
PTSD	ENSG00000168610.14	STAT3	-1.58	-0.06	1.13E-01	0.00	0.02	1.54E-03	26	43	43	5.39E-01	Artery_Tibial
PTSD	ENSG00000104381.12	GDAP1	1.58	0.94	1.13E-01	0.00	0.09	4.56E-11	1	10	10	5.39E-01	Artery_Tibial
PTSD	ENSG00000129116.17	PALLD	-1.58	-0.13	1.14E-01	0.00	0.02	5.41E-03	2	5	5	5.39E-01	Artery_Tibial
PTSD	ENSG00000158715.5	SLC45A3	-1.58	-0.03	1.14E-01	0.01	0.08	5.73E-10	18	36	36	5.39E-01	Artery_Tibial
PTSD	ENSG00000012124.16	CD22	1.58	0.01	1.14E-01	0.03	0.26	5.53E-34	13	20	20	5.40E-01	Artery_Tibial
PTSD	ENSG00000179314.13	WSCD1	-1.58	-0.02	1.14E-01	0.01	0.28	1.13E-37	8	18	18	5.40E-01	Artery_Tibial
PTSD	ENSG00000253305.2	PCDHGB6	-1.58	-0.02	1.14E-01	0.01	0.07	2.47E-09	22	29	29	5.40E-01	Artery_Tibial
PTSD	ENSG00000014641.17	MDH1	-1.58	-0.05	1.14E-01	0.00	0.04	1.50E-05	23	56	56	5.40E-01	Artery_Tibial
PTSD	ENSG00000176108.9	CHMP6	-1.58	-0.21	1.14E-01	0.00	0.07	2.57E-09	3	7	7	5.42E-01	Artery_Tibial
PTSD	ENSG00000260588.1	RP11-930P14.2	-1.58	-0.04	1.15E-01	0.00	0.02	5.83E-03	14	28	28	5.42E-01	Artery_Tibial
PTSD	ENSG00000129473.9	BCL2L2	1.58	0.07	1.15E-01	0.00	0.08	2.18E-10	12	22	22	5.42E-01	Artery_Tibial
PTSD	ENSG00000260455.1	NBAT1	-1.58	-0.03	1.15E-01	0.00	0.03	4.07E-04	8	12	12	5.42E-01	Artery_Tibial
PTSD	ENSG00000181523.12	SGSH	1.58	0.04	1.15E-01	0.00	0.02	1.43E-03	22	48	48	5.42E-01	Artery_Tibial
PTSD	ENSG00000157335.20	CLEC18C	1.58	0.01	1.15E-01	0.06	0.22	6.95E-28	27	71	71	5.42E-01	Artery_Tibial
PTSD	ENSG00000161920.9	MED11	1.58	0.25	1.15E-01	0.00	0.01	1.44E-02	4	28	28	5.43E-01	Artery_Tibial
PTSD	ENSG00000165868.13	HSPA12A	-1.58	-0.05	1.15E-01	0.00	0.05	1.03E-06	13	31	31	5.43E-01	Artery_Tibial
PTSD	ENSG00000136237.18	RAPGEF5	-1.57	-0.31	1.16E-01	0.00	0.07	2.02E-09	1	7	7	5.45E-01	Artery_Tibial
PTSD	ENSG00000136478.7	TEX2	-1.57	-0.24	1.16E-01	0.00	0.11	2.60E-13	3	29	29	5.45E-01	Artery_Tibial
PTSD	ENSG00000108064.10	TFAM	-1.57	-0.02	1.16E-01	0.01	0.24	4.17E-31	15	32	32	5.45E-01	Artery_Tibial
PTSD	ENSG00000178802.17	MPI	-1.57	-0.05	1.16E-01	0.00	0.04	1.32E-05	21	27	27	5.45E-01	Artery_Tibial
PTSD	ENSG00000102547.18	CAB39L	1.57	0.04	1.16E-01	0.00	0.08	4.49E-10	17	33	33	5.45E-01	Artery_Tibial
PTSD	ENSG00000277147.4	LINC00869	1.57	0.03	1.16E-01	0.01	0.03	5.21E-04	15	43	43	5.45E-01	Artery_Tibial
PTSD	ENSG00000197081.12	IGF2R	1.57	0.04	1.16E-01	0.00	0.03	7.08E-05	35	57	57	5.46E-01	Artery_Tibial
PTSD	ENSG00000135744.7	AGT	-1.57	-0.03	1.16E-01	0.01	0.13	1.76E-16	16	33	33	5.46E-01	Artery_Tibial
PTSD	ENSG00000166349.9	RAG1	1.57	0.03	1.16E-01	0.00	0.03	5.26E-05	34	78	78	5.46E-01	Artery_Tibial
PTSD	ENSG00000164855.15	TMEM184A	1.57	0.01	1.16E-01	0.04	0.29	9.12E-38	34	69	69	5.46E-01	Artery_Tibial
PTSD	ENSG00000056972.18	TRAF3IP2	1.57	0.03	1.16E-01	0.01	0.21	3.93E-26	36	53	53	5.46E-01	Artery_Tibial
PTSD	ENSG00000128617.2	OPN1SW	-1.57	-0.01	1.17E-01	0.03	0.30	3.28E-39	19	36	36	5.47E-01	Artery_Tibial
PTSD	ENSG00000145113.21	MUC4	1.57	0.01	1.17E-01	0.06	0.36	9.39E-51	19	56	56	5.47E-01	Artery_Tibial
PTSD	ENSG00000258701.1	LINC00638	1.57	0.06	1.17E-01	0.00	0.14	6.66E-18	6	17	17	5.47E-01	Artery_Tibial
PTSD	ENSG00000248508.6	SRP14-AS1	-1.57	-0.01	1.17E-01	0.06	0.38	2.56E-53	4	7	7	5.47E-01	Artery_Tibial
PTSD	ENSG00000121716.20	PILRB	-1.57	-0.01	1.17E-01	0.03	0.65	6.07E-129	45	55	55	5.47E-01	Artery_Tibial
PTSD	ENSG00000157570.11	TSPAN18	-1.57	-0.46	1.17E-01	0.00	0.12	2.18E-14	1	8	8	5.48E-01	Artery_Tibial
PTSD	ENSG00000197748.12	CFAP43	-1.57	-0.02	1.18E-01	0.01	0.02	2.54E-03	39	47	47	5.49E-01	Artery_Tibial
PTSD	ENSG00000165650.11	PDZD8	-1.56	-0.01	1.18E-01	0.03	0.52	6.56E-85	10	13	13	5.49E-01	Artery_Tibial
PTSD	ENSG00000138399.17	FASTKD1	1.56	0.02	1.18E-01	0.01	0.10	8.21E-13	8	9	9	5.49E-01	Artery_Tibial
PTSD	ENSG00000171530.13	TBCA	1.56	0.18	1.18E-01	0.00	0.08	1.03E-09	5	22	22	5.49E-01	Artery_Tibial
PTSD	ENSG00000185480.11	PARPBP	-1.56	-0.07	1.18E-01	0.00	0.02	5.92E-03	6	15	15	5.50E-01	Artery_Tibial
PTSD	ENSG00000117122.13	MFAP2	-1.56	-0.05	1.18E-01	0.00	0.14	1.03E-16	6	19	19	5.50E-01	Artery_Tibial
PTSD	ENSG00000115239.21	ASB3	1.56	0.08	1.18E-01	0.00	0.02	1.46E-03	7	20	20	5.50E-01	Artery_Tibial
PTSD	ENSG00000121766.15	ZCCHC17	-1.56	-0.04	1.19E-01	0.00	0.05	2.29E-06	35	79	79	5.52E-01	Artery_Tibial
PTSD	ENSG00000114166.7	KAT2B	1.56	0.20	1.19E-01	0.00	0.03	2.91E-04	5	10	10	5.52E-01	Artery_Tibial
PTSD	ENSG00000151422.12	FER	-1.56	-0.02	1.19E-01	0.01	0.15	2.22E-18	32	50	50	5.52E-01	Artery_Tibial
PTSD	ENSG00000169919.16	GUSB	-1.56	-0.04	1.19E-01	0.00	0.15	6.34E-19	9	30	30	5.52E-01	Artery_Tibial
PTSD	ENSG00000121410.11	A1BG	-1.56	-0.28	1.19E-01	0.00	0.23	5.68E-30	6	19	19	5.52E-01	Artery_Tibial
PTSD	ENSG00000198464.13	ZNF480	-1.56	-0.04	1.19E-01	0.00	0.06	2.40E-08	6	11	11	5.52E-01	Artery_Tibial
PTSD	ENSG00000127920.5	GNG11	-1.56	-0.06	1.19E-01	0.00	0.10	1.40E-12	32	56	56	5.52E-01	Artery_Tibial
PTSD	ENSG00000242612.6	DECR2	1.56	0.02	1.19E-01	0.01	0.36	5.20E-51	8	28	28	5.53E-01	Artery_Tibial
PTSD	ENSG00000148672.8	GLUD1	-1.56	-0.22	1.20E-01	0.00	0.04	5.01E-06	7	21	21	5.53E-01	Artery_Tibial
PTSD	ENSG00000173915.14	USMG5	1.55	0.08	1.20E-01	0.00	0.04	2.44E-05	10	14	14	5.54E-01	Artery_Tibial
PTSD	ENSG00000063438.16	AHRR	-1.55	-0.01	1.20E-01	0.06	0.12	7.56E-15	13	31	31	5.54E-01	Artery_Tibial
PTSD	ENSG00000140941.12	MAP1LC3B	-1.55	-0.10	1.20E-01	0.00	0.10	4.30E-12	10	19	19	5.54E-01	Artery_Tibial
PTSD	ENSG00000128536.15	CDHR3	1.55	0.01	1.20E-01	0.03	0.13	1.54E-16	7	13	13	5.54E-01	Artery_Tibial
PTSD	ENSG00000272514.5	CFAP206	-1.55	-0.03	1.20E-01	0.01	0.02	1.63E-03	10	12	12	5.54E-01	Artery_Tibial
PTSD	ENSG00000213424.8	KRT222	1.55	0.39	1.20E-01	0.00	0.02	2.93E-03	2	6	6	5.54E-01	Artery_Tibial
PTSD	ENSG00000119383.19	PTPA	-1.55	-0.05	1.20E-01	0.00	0.26	4.40E-33	10	33	33	5.54E-01	Artery_Tibial
PTSD	ENSG00000136811.16	ODF2	1.55	0.11	1.20E-01	0.00	0.04	4.60E-06	11	21	21	5.54E-01	Artery_Tibial
PTSD	ENSG00000229108.1	MEOX2-AS1	1.55	0.03	1.20E-01	0.00	0.08	1.46E-09	10	24	24	5.54E-01	Artery_Tibial
PTSD	ENSG00000149932.16	TMEM219	1.55	0.24	1.20E-01	0.00	0.01	9.11E-03	5	7	7	5.54E-01	Artery_Tibial
PTSD	ENSG00000164253.13	WDR41	1.55	0.03	1.20E-01	0.01	0.10	1.95E-12	39	60	60	5.54E-01	Artery_Tibial
PTSD	ENSG00000101265.15	RASSF2	-1.55	-0.08	1.20E-01	0.00	0.05	3.96E-07	16	46	46	5.54E-01	Artery_Tibial
PTSD	ENSG00000183571.10	PGPEP1L	-1.55	-0.02	1.21E-01	0.01	0.43	8.98E-66	7	25	25	5.54E-01	Artery_Tibial
PTSD	ENSG00000204176.13	SYT15	1.55	0.15	1.21E-01	0.00	0.06	6.23E-08	1	15	15	5.54E-01	Artery_Tibial
PTSD	ENSG00000005187.11	ACSM3	-1.55	-0.04	1.21E-01	0.00	0.03	5.41E-05	20	34	34	5.54E-01	Artery_Tibial
PTSD	ENSG00000157978.11	LDLRAP1	-1.55	-0.04	1.21E-01	0.00	0.12	1.55E-14	12	26	26	5.54E-01	Artery_Tibial
PTSD	ENSG00000154153.13	FAM134B	1.55	0.03	1.21E-01	0.00	0.04	5.43E-06	22	43	43	5.54E-01	Artery_Tibial
PTSD	ENSG00000271811.1	RP1-79C4.4	1.55	0.02	1.21E-01	0.01	0.22	7.60E-28	5	18	18	5.54E-01	Artery_Tibial
PTSD	ENSG00000248174.5	RP11-148L24.1	1.55	0.01	1.21E-01	0.08	0.28	7.11E-36	2	3	3	5.55E-01	Artery_Tibial
PTSD	ENSG00000187758.7	ADH1A	-1.55	-0.02	1.21E-01	0.01	0.19	1.80E-24	35	66	66	5.55E-01	Artery_Tibial
PTSD	ENSG00000133243.8	BTBD2	-1.55	-0.03	1.21E-01	0.01	0.14	3.74E-17	22	43	43	5.55E-01	Artery_Tibial
PTSD	ENSG00000115053.15	NCL	1.55	0.07	1.21E-01	0.00	0.03	1.89E-04	14	26	26	5.55E-01	Artery_Tibial
PTSD	ENSG00000196329.11	GIMAP5	-1.55	-0.08	1.21E-01	0.00	0.02	1.25E-03	11	21	21	5.55E-01	Artery_Tibial
PTSD	ENSG00000179115.10	FARSA	-1.55	-0.06	1.21E-01	0.00	0.07	9.14E-09	15	22	22	5.55E-01	Artery_Tibial
PTSD	ENSG00000107521.18	HPS1	-1.55	-0.07	1.21E-01	0.00	0.16	8.33E-20	8	21	21	5.55E-01	Artery_Tibial
PTSD	ENSG00000196419.12	XRCC6	-1.55	-0.06	1.22E-01	0.00	0.04	3.32E-05	11	18	18	5.55E-01	Artery_Tibial
PTSD	ENSG00000020256.19	ZFP64	1.55	0.06	1.22E-01	0.00	0.05	6.51E-07	17	35	35	5.55E-01	Artery_Tibial
PTSD	ENSG00000153157.12	SYCP2L	1.55	0.02	1.22E-01	0.01	0.11	2.59E-13	10	17	17	5.55E-01	Artery_Tibial
PTSD	ENSG00000148841.15	ITPRIP	-1.55	-0.17	1.22E-01	0.00	0.05	9.12E-07	3	17	17	5.55E-01	Artery_Tibial
PTSD	ENSG00000157303.10	SUSD3	-1.55	-0.04	1.22E-01	0.00	0.05	2.28E-06	9	27	27	5.55E-01	Artery_Tibial
PTSD	ENSG00000160999.10	SH2B2	-1.55	-0.19	1.22E-01	0.00	0.09	7.57E-11	3	7	7	5.55E-01	Artery_Tibial
PTSD	ENSG00000138448.11	ITGAV	1.55	0.06	1.22E-01	0.00	0.03	1.36E-04	6	7	7	5.55E-01	Artery_Tibial
PTSD	ENSG00000149781.12	FERMT3	1.55	0.07	1.22E-01	0.00	0.02	4.42E-03	12	17	17	5.55E-01	Artery_Tibial
PTSD	ENSG00000164604.12	GPR85	-1.55	-0.04	1.22E-01	0.00	0.02	2.94E-03	8	20	20	5.55E-01	Artery_Tibial
PTSD	ENSG00000135502.17	SLC26A10	-1.55	-0.03	1.22E-01	0.00	0.05	2.01E-06	49	59	59	5.55E-01	Artery_Tibial
PTSD	ENSG00000277999.1	RP11-426C22.8	-1.54	-0.19	1.22E-01	0.00	0.10	4.65E-12	1	20	20	5.55E-01	Artery_Tibial
PTSD	ENSG00000111676.14	ATN1	1.54	0.23	1.23E-01	0.00	0.08	1.80E-10	2	24	24	5.57E-01	Artery_Tibial
PTSD	ENSG00000069667.15	RORA	1.54	0.04	1.23E-01	0.00	0.04	1.13E-05	20	39	39	5.59E-01	Artery_Tibial
PTSD	ENSG00000089094.18	KDM2B	1.54	0.10	1.24E-01	0.00	0.06	5.34E-08	11	22	22	5.59E-01	Artery_Tibial
PTSD	ENSG00000117226.11	GBP3	-1.54	0.00	1.24E-01	0.17	0.66	9.99E-131	8	14	14	5.59E-01	Artery_Tibial
PTSD	ENSG00000180448.10	ARHGAP45	-1.54	-0.08	1.24E-01	0.00	0.02	7.26E-04	7	19	19	5.59E-01	Artery_Tibial
PTSD	ENSG00000184292.6	TACSTD2	-1.54	-0.01	1.24E-01	0.05	0.29	3.93E-39	14	17	17	5.59E-01	Artery_Tibial
PTSD	ENSG00000181264.8	TMEM136	1.54	0.03	1.24E-01	0.01	0.08	1.67E-10	28	46	46	5.59E-01	Artery_Tibial
PTSD	ENSG00000111725.10	PRKAB1	-1.54	-0.03	1.24E-01	0.00	0.05	1.01E-06	7	25	25	5.59E-01	Artery_Tibial
PTSD	ENSG00000256660.5	CLEC12B	-1.54	-0.02	1.24E-01	0.01	0.21	1.08E-26	2	14	14	5.59E-01	Artery_Tibial
PTSD	ENSG00000105928.13	DFNA5	1.54	0.03	1.24E-01	0.01	0.12	3.29E-14	8	12	12	5.59E-01	Artery_Tibial
PTSD	ENSG00000037474.14	NSUN2	1.54	0.03	1.24E-01	0.00	0.24	3.72E-30	27	36	36	5.59E-01	Artery_Tibial
PTSD	ENSG00000155749.12	ALS2CR12	1.54	0.01	1.24E-01	0.03	0.19	6.10E-24	16	22	22	5.59E-01	Artery_Tibial
PTSD	ENSG00000278266.1	RP11-575F12.3	1.54	0.06	1.24E-01	0.00	0.04	4.62E-05	9	18	18	5.59E-01	Artery_Tibial
PTSD	ENSG00000125869.9	LAMP5	1.54	0.06	1.24E-01	0.00	0.07	3.23E-09	4	14	14	5.59E-01	Artery_Tibial
PTSD	ENSG00000170581.13	STAT2	1.54	0.13	1.24E-01	0.00	0.01	8.68E-03	2	2	2	5.59E-01	Artery_Tibial
PTSD	ENSG00000171766.15	GATM	1.54	0.02	1.24E-01	0.01	0.15	3.65E-19	32	37	37	5.60E-01	Artery_Tibial
PTSD	ENSG00000196586.13	MYO6	-1.54	-0.06	1.25E-01	0.00	0.03	6.21E-05	6	6	6	5.60E-01	Artery_Tibial
PTSD	ENSG00000204642.13	HLA-F	1.53	0.02	1.25E-01	0.01	0.10	7.27E-13	138	159	159	5.62E-01	Artery_Tibial
PTSD	ENSG00000175395.15	ZNF25	1.53	0.02	1.25E-01	0.01	0.17	1.70E-21	80	156	156	5.63E-01	Artery_Tibial
PTSD	ENSG00000135164.18	DMTF1	1.53	0.07	1.25E-01	0.00	0.09	2.54E-11	7	18	18	5.63E-01	Artery_Tibial
PTSD	ENSG00000163328.13	GPR155	1.53	0.03	1.26E-01	0.00	0.04	1.17E-05	19	22	22	5.63E-01	Artery_Tibial
PTSD	ENSG00000196549.10	MME	1.53	0.09	1.26E-01	0.00	0.01	2.77E-02	12	19	19	5.63E-01	Artery_Tibial
PTSD	ENSG00000178750.2	STX19	1.53	0.03	1.26E-01	0.00	0.03	1.91E-04	14	29	29	5.63E-01	Artery_Tibial
PTSD	ENSG00000090686.15	USP48	1.53	0.03	1.26E-01	0.00	0.09	5.40E-11	36	44	44	5.63E-01	Artery_Tibial
PTSD	ENSG00000256073.3	URB1-AS1	-1.53	-0.03	1.26E-01	0.00	0.03	2.91E-04	28	35	35	5.63E-01	Artery_Tibial
PTSD	ENSG00000148053.15	NTRK2	1.53	0.08	1.26E-01	0.00	0.03	2.22E-04	13	24	24	5.63E-01	Artery_Tibial
PTSD	ENSG00000151773.12	CCDC122	-1.53	-0.01	1.26E-01	0.03	0.48	4.20E-75	19	61	61	5.63E-01	Artery_Tibial
PTSD	ENSG00000256870.2	SLC5A8	1.53	0.02	1.26E-01	0.01	0.11	7.97E-14	32	111	111	5.63E-01	Artery_Tibial
PTSD	ENSG00000173486.12	FKBP2	1.53	0.11	1.26E-01	0.00	0.02	3.57E-03	12	26	26	5.64E-01	Artery_Tibial
PTSD	ENSG00000144671.10	SLC22A14	-1.53	-0.22	1.26E-01	0.00	0.02	6.99E-03	1	5	5	5.64E-01	Artery_Tibial
PTSD	ENSG00000196290.14	NIF3L1	1.53	0.02	1.26E-01	0.01	0.09	1.12E-11	19	23	23	5.64E-01	Artery_Tibial
PTSD	ENSG00000099822.2	HCN2	-1.53	-0.03	1.27E-01	0.00	0.01	1.11E-02	13	42	42	5.64E-01	Artery_Tibial
PTSD	ENSG00000189350.12	TOGARAM2	1.53	0.17	1.27E-01	0.00	0.20	6.45E-25	7	16	16	5.64E-01	Artery_Tibial
PTSD	ENSG00000242265.5	PEG10	1.53	0.69	1.27E-01	0.00	0.02	6.06E-03	3	10	10	5.65E-01	Artery_Tibial
PTSD	ENSG00000018189.12	RUFY3	-1.53	-0.03	1.27E-01	0.00	0.08	1.38E-10	22	29	29	5.65E-01	Artery_Tibial
PTSD	ENSG00000137860.11	SLC28A2	-1.53	-0.01	1.27E-01	0.09	0.27	4.98E-36	16	25	25	5.65E-01	Artery_Tibial
PTSD	ENSG00000104312.7	RIPK2	1.53	0.05	1.27E-01	0.00	0.02	8.28E-03	15	31	31	5.65E-01	Artery_Tibial
PTSD	ENSG00000255910.1	RP11-405A12.2	1.53	0.18	1.27E-01	0.00	0.07	2.04E-09	6	31	31	5.65E-01	Artery_Tibial
PTSD	ENSG00000253873.5	PCDHGA11	-1.53	-0.03	1.27E-01	0.01	0.05	2.45E-06	8	13	13	5.65E-01	Artery_Tibial
PTSD	ENSG00000146856.14	AGBL3	1.52	0.38	1.27E-01	0.00	0.03	2.69E-04	2	13	13	5.65E-01	Artery_Tibial
PTSD	ENSG00000113282.13	CLINT1	1.52	0.06	1.27E-01	0.00	0.02	3.32E-03	13	23	23	5.65E-01	Artery_Tibial
PTSD	ENSG00000028203.17	VEZT	-1.52	-0.06	1.28E-01	0.00	0.12	1.15E-14	25	47	47	5.65E-01	Artery_Tibial
PTSD	ENSG00000272375.1	RP11-51J9.6	-1.52	-0.03	1.28E-01	0.00	0.05	4.46E-07	27	51	51	5.65E-01	Artery_Tibial
PTSD	ENSG00000178917.15	ZNF852	1.52	0.05	1.28E-01	0.00	0.02	3.99E-03	16	38	38	5.65E-01	Artery_Tibial
PTSD	ENSG00000086205.16	FOLH1	1.52	0.02	1.28E-01	0.01	0.10	4.38E-12	8	27	27	5.65E-01	Artery_Tibial
PTSD	ENSG00000164306.10	PRIMPOL	1.52	0.02	1.28E-01	0.01	0.12	2.10E-14	7	8	8	5.65E-01	Artery_Tibial
PTSD	ENSG00000106153.12	CHCHD2	1.52	0.05	1.28E-01	0.00	0.17	4.89E-21	17	28	28	5.65E-01	Artery_Tibial
PTSD	ENSG00000176476.8	SGF29	1.52	0.09	1.28E-01	0.00	0.10	3.36E-13	3	15	15	5.65E-01	Artery_Tibial
PTSD	ENSG00000196867.7	ZFP28	-1.52	-0.05	1.28E-01	0.00	0.07	1.23E-08	5	14	14	5.65E-01	Artery_Tibial
PTSD	ENSG00000110536.13	PTPMT1	-1.52	-0.08	1.28E-01	0.00	0.01	1.51E-02	4	13	13	5.66E-01	Artery_Tibial
PTSD	ENSG00000198721.12	ECI2	1.52	0.02	1.28E-01	0.01	0.08	3.48E-10	47	93	93	5.66E-01	Artery_Tibial
PTSD	ENSG00000161533.11	ACOX1	-1.52	-0.03	1.28E-01	0.00	0.09	1.01E-11	10	15	15	5.66E-01	Artery_Tibial
PTSD	ENSG00000155229.20	MMS19	-1.52	-0.79	1.28E-01	0.00	0.01	1.09E-02	1	4	4	5.66E-01	Artery_Tibial
PTSD	ENSG00000118307.18	CASC1	-1.52	-0.05	1.28E-01	0.00	0.13	8.05E-16	4	6	6	5.66E-01	Artery_Tibial
PTSD	ENSG00000276547.1	PCDHGB5	-1.52	-0.08	1.29E-01	0.00	0.04	2.15E-05	2	6	6	5.66E-01	Artery_Tibial
PTSD	ENSG00000165899.10	OTOGL	1.52	0.02	1.29E-01	0.01	0.13	1.95E-15	41	68	68	5.66E-01	Artery_Tibial
PTSD	ENSG00000130309.10	COLGALT1	1.52	0.04	1.29E-01	0.00	0.05	6.70E-07	9	17	17	5.66E-01	Artery_Tibial
PTSD	ENSG00000267069.1	RP11-64C12.8	-1.52	-0.06	1.29E-01	0.00	0.06	9.05E-08	18	31	31	5.66E-01	Artery_Tibial
PTSD	ENSG00000114739.13	ACVR2B	-1.52	-0.04	1.29E-01	0.00	0.06	2.86E-08	9	23	23	5.66E-01	Artery_Tibial
PTSD	ENSG00000183621.15	ZNF438	1.52	0.03	1.29E-01	0.00	0.06	1.10E-07	47	72	72	5.66E-01	Artery_Tibial
PTSD	ENSG00000170092.14	SPDYE5	-1.52	-0.32	1.29E-01	0.00	0.14	1.47E-17	1	18	18	5.66E-01	Artery_Tibial
PTSD	ENSG00000146858.7	ZC3HAV1L	-1.52	-0.05	1.29E-01	0.00	0.02	1.63E-03	8	14	14	5.66E-01	Artery_Tibial
PTSD	ENSG00000026297.15	RNASET2	1.52	0.29	1.29E-01	0.00	0.09	1.06E-10	5	8	8	5.66E-01	Artery_Tibial
PTSD	ENSG00000177728.16	TMEM94	-1.52	-0.01	1.29E-01	0.03	0.26	4.86E-35	30	34	34	5.66E-01	Artery_Tibial
PTSD	ENSG00000180758.11	GPR157	1.52	0.07	1.29E-01	0.00	0.03	1.28E-04	14	32	32	5.66E-01	Artery_Tibial
PTSD	ENSG00000105479.15	CCDC114	1.52	0.04	1.29E-01	0.00	0.18	2.48E-22	6	31	31	5.66E-01	Artery_Tibial
PTSD	ENSG00000169660.15	HEXDC	-1.52	-0.05	1.30E-01	0.00	0.04	3.46E-06	4	5	5	5.67E-01	Artery_Tibial
PTSD	ENSG00000185946.15	RNPC3	1.52	0.10	1.30E-01	0.00	0.05	5.03E-07	5	14	14	5.67E-01	Artery_Tibial
PTSD	ENSG00000149196.15	HIKESHI	1.52	0.06	1.30E-01	0.00	0.02	6.87E-04	4	8	8	5.67E-01	Artery_Tibial
PTSD	ENSG00000149499.11	EML3	-1.51	-0.13	1.30E-01	0.00	0.03	2.18E-04	6	26	26	5.67E-01	Artery_Tibial
PTSD	ENSG00000120533.12	ENY2	1.51	0.08	1.30E-01	0.00	0.05	2.06E-06	26	52	52	5.67E-01	Artery_Tibial
PTSD	ENSG00000137817.16	PARP6	-1.51	-0.12	1.30E-01	0.00	0.01	1.79E-02	3	23	23	5.67E-01	Artery_Tibial
PTSD	ENSG00000143971.7	ETAA1	-1.51	-0.03	1.30E-01	0.00	0.09	7.48E-11	17	30	30	5.67E-01	Artery_Tibial
PTSD	ENSG00000196605.7	ZNF846	-1.51	-0.02	1.30E-01	0.01	0.04	3.01E-05	11	15	15	5.67E-01	Artery_Tibial
PTSD	ENSG00000141580.15	WDR45B	1.51	0.02	1.30E-01	0.01	0.22	9.33E-28	35	65	65	5.67E-01	Artery_Tibial
PTSD	ENSG00000203356.2	LINC01562	1.51	0.01	1.30E-01	0.02	0.03	1.28E-04	6	27	27	5.67E-01	Artery_Tibial
PTSD	ENSG00000130255.12	RPL36	1.51	0.06	1.30E-01	0.00	0.05	7.17E-07	22	35	35	5.67E-01	Artery_Tibial
PTSD	ENSG00000120370.12	GORAB	1.51	0.04	1.30E-01	0.00	0.11	3.22E-13	2	11	11	5.67E-01	Artery_Tibial
PTSD	ENSG00000130312.6	MRPL34	1.51	0.01	1.30E-01	0.04	0.47	3.28E-72	5	5	5	5.67E-01	Artery_Tibial
PTSD	ENSG00000183527.11	PSMG1	-1.51	-0.04	1.31E-01	0.00	0.38	6.04E-54	10	43	43	5.67E-01	Artery_Tibial
PTSD	ENSG00000000971.15	CFH	-1.51	-0.35	1.31E-01	0.00	0.08	7.26E-10	1	15	15	5.67E-01	Artery_Tibial
PTSD	ENSG00000183831.6	ANKRD45	-1.51	-0.05	1.31E-01	0.00	0.03	6.53E-05	14	19	19	5.67E-01	Artery_Tibial
PTSD	ENSG00000223865.10	HLA-DPB1	-1.51	-0.08	1.31E-01	0.00	0.02	5.27E-03	5	6	6	5.67E-01	Artery_Tibial
PTSD	ENSG00000132823.10	OSER1	1.51	0.10	1.31E-01	0.00	0.09	5.88E-12	16	27	27	5.67E-01	Artery_Tibial
PTSD	ENSG00000188000.3	OR7D2	-1.51	-0.01	1.31E-01	0.06	0.12	3.83E-16	12	23	23	5.68E-01	Artery_Tibial
PTSD	ENSG00000196189.12	SEMA4A	1.51	0.02	1.31E-01	0.01	0.21	3.87E-27	24	44	44	5.68E-01	Artery_Tibial
PTSD	ENSG00000273136.6	NBPF26	1.51	0.04	1.31E-01	0.00	0.60	1.01E-107	9	38	38	5.68E-01	Artery_Tibial
PTSD	ENSG00000167910.3	CYP7A1	1.51	0.04	1.31E-01	0.00	0.03	4.32E-04	16	24	24	5.68E-01	Artery_Tibial
PTSD	ENSG00000177570.13	SAMD12	1.51	0.02	1.31E-01	0.01	0.11	2.99E-13	20	40	40	5.68E-01	Artery_Tibial
PTSD	ENSG00000170540.14	ARL6IP1	-1.51	-0.09	1.32E-01	0.00	0.02	7.75E-03	20	26	26	5.68E-01	Artery_Tibial
PTSD	ENSG00000126803.9	HSPA2	1.51	0.02	1.32E-01	0.01	0.03	4.27E-04	46	75	75	5.68E-01	Artery_Tibial
PTSD	ENSG00000214955.5	AP000318.2	-1.51	-0.03	1.32E-01	0.01	0.05	3.66E-07	17	35	35	5.68E-01	Artery_Tibial
PTSD	ENSG00000138744.14	NAAA	1.51	0.01	1.32E-01	0.14	0.58	1.39E-101	55	83	83	5.68E-01	Artery_Tibial
PTSD	ENSG00000033050.7	ABCF2	1.51	0.14	1.32E-01	0.00	0.01	2.49E-02	9	25	25	5.68E-01	Artery_Tibial
PTSD	ENSG00000170275.14	CRTAP	1.51	0.11	1.32E-01	0.00	0.06	6.45E-08	8	18	18	5.68E-01	Artery_Tibial
PTSD	ENSG00000112514.15	CUTA	-1.51	-0.04	1.32E-01	0.00	0.08	2.10E-10	30	44	44	5.68E-01	Artery_Tibial
PTSD	ENSG00000183793.13	NPIPA5	-1.51	0.00	1.32E-01	0.18	0.48	8.19E-75	42	82	82	5.68E-01	Artery_Tibial
PTSD	ENSG00000164323.12	CFAP97	-1.51	-0.03	1.32E-01	0.00	0.09	2.06E-11	17	32	32	5.68E-01	Artery_Tibial
PTSD	ENSG00000164466.12	SFXN1	-1.51	-0.02	1.32E-01	0.02	0.15	4.82E-18	30	54	54	5.68E-01	Artery_Tibial
PTSD	ENSG00000132109.9	TRIM21	-1.50	-0.03	1.33E-01	0.00	0.07	9.31E-09	10	44	44	5.70E-01	Artery_Tibial
PTSD	ENSG00000114670.13	NEK11	1.50	0.02	1.33E-01	0.01	0.18	4.14E-22	25	36	36	5.70E-01	Artery_Tibial
PTSD	ENSG00000161036.12	LRWD1	1.50	0.03	1.33E-01	0.01	0.21	4.69E-26	27	35	35	5.70E-01	Artery_Tibial
PTSD	ENSG00000176194.17	CIDEA	-1.50	-0.03	1.33E-01	0.00	0.03	4.15E-04	16	30	30	5.70E-01	Artery_Tibial
PTSD	ENSG00000100473.15	COCH	1.50	0.04	1.33E-01	0.00	0.02	5.76E-03	23	30	30	5.70E-01	Artery_Tibial
PTSD	ENSG00000118785.13	SPP1	-1.50	-0.02	1.33E-01	0.01	0.08	1.25E-09	18	21	21	5.70E-01	Artery_Tibial
PTSD	ENSG00000100994.11	PYGB	1.50	0.03	1.33E-01	0.00	0.08	5.66E-10	6	22	22	5.70E-01	Artery_Tibial
PTSD	ENSG00000165449.11	SLC16A9	-1.50	-0.04	1.33E-01	0.00	0.05	3.73E-07	9	11	11	5.71E-01	Artery_Tibial
PTSD	ENSG00000013306.15	SLC25A39	1.50	0.05	1.34E-01	0.00	0.24	1.68E-30	9	28	28	5.71E-01	Artery_Tibial
PTSD	ENSG00000243444.7	PALM2	1.50	0.01	1.34E-01	0.02	0.22	2.67E-28	77	108	108	5.71E-01	Artery_Tibial
PTSD	ENSG00000172201.11	ID4	1.50	0.02	1.34E-01	0.02	0.12	5.77E-15	29	52	52	5.71E-01	Artery_Tibial
PTSD	ENSG00000263004.1	RP11-166P13.3	-1.50	-0.11	1.34E-01	0.00	0.05	5.65E-07	3	9	9	5.71E-01	Artery_Tibial
PTSD	ENSG00000152464.14	RPP38	-1.50	-0.05	1.34E-01	0.00	0.03	3.91E-04	7	8	8	5.71E-01	Artery_Tibial
PTSD	ENSG00000116874.11	WARS2	1.50	0.01	1.34E-01	0.13	0.51	1.07E-82	22	28	28	5.71E-01	Artery_Tibial
PTSD	ENSG00000137337.14	MDC1	-1.50	-0.04	1.34E-01	0.00	0.01	8.91E-03	37	66	66	5.71E-01	Artery_Tibial
PTSD	ENSG00000198768.10	APCDD1L	-1.50	-0.05	1.34E-01	0.00	0.02	5.21E-03	16	26	26	5.71E-01	Artery_Tibial
PTSD	ENSG00000082701.14	GSK3B	-1.50	-0.03	1.34E-01	0.01	0.17	4.11E-21	21	36	36	5.71E-01	Artery_Tibial
PTSD	ENSG00000109339.19	MAPK10	-1.50	-0.03	1.34E-01	0.01	0.05	4.37E-07	13	17	17	5.71E-01	Artery_Tibial
PTSD	ENSG00000260460.1	RP11-284F21.8	1.50	0.02	1.34E-01	0.00	0.03	2.39E-04	20	36	36	5.72E-01	Artery_Tibial
PTSD	ENSG00000164663.14	USP49	1.50	0.06	1.34E-01	0.00	0.04	8.44E-06	9	23	23	5.72E-01	Artery_Tibial
PTSD	ENSG00000107341.4	UBE2R2	1.50	0.04	1.35E-01	0.00	0.02	8.91E-04	35	47	47	5.72E-01	Artery_Tibial
PTSD	ENSG00000006071.12	ABCC8	1.50	0.01	1.35E-01	0.03	0.08	1.07E-10	38	72	72	5.72E-01	Artery_Tibial
PTSD	ENSG00000100031.18	GGT1	-1.50	-0.04	1.35E-01	0.00	0.02	2.31E-03	15	40	40	5.72E-01	Artery_Tibial
PTSD	ENSG00000148848.14	ADAM12	-1.50	-0.05	1.35E-01	0.00	0.03	1.54E-04	11	44	44	5.72E-01	Artery_Tibial
PTSD	ENSG00000069974.15	RAB27A	1.50	0.06	1.35E-01	0.00	0.05	1.41E-06	15	30	30	5.72E-01	Artery_Tibial
PTSD	ENSG00000235049.1	LINC00940	1.49	0.01	1.35E-01	0.04	0.26	2.74E-33	5	11	11	5.72E-01	Artery_Tibial
PTSD	ENSG00000170293.8	CMTM8	1.49	0.05	1.35E-01	0.00	0.02	2.59E-03	5	15	15	5.72E-01	Artery_Tibial
PTSD	ENSG00000171310.10	CHST11	-1.49	-0.06	1.35E-01	0.00	0.08	2.52E-10	9	27	27	5.72E-01	Artery_Tibial
PTSD	ENSG00000156381.8	ANKRD9	-1.49	-0.03	1.35E-01	0.00	0.19	3.90E-23	2	10	10	5.72E-01	Artery_Tibial
PTSD	ENSG00000099810.18	MTAP	-1.49	-0.02	1.35E-01	0.01	0.23	4.70E-29	19	24	24	5.72E-01	Artery_Tibial
PTSD	ENSG00000105583.9	WDR83OS	-1.49	-1.51	1.35E-01	0.00	0.02	5.05E-04	5	6	6	5.72E-01	Artery_Tibial
PTSD	ENSG00000108839.11	ALOX12	-1.49	-0.05	1.35E-01	0.00	0.13	1.43E-15	5	14	14	5.72E-01	Artery_Tibial
PTSD	ENSG00000143434.15	SEMA6C	1.49	0.03	1.35E-01	0.00	0.07	1.82E-09	7	9	9	5.72E-01	Artery_Tibial
PTSD	ENSG00000166965.12	RCCD1	-1.49	-0.03	1.35E-01	0.00	0.44	1.05E-67	27	41	41	5.72E-01	Artery_Tibial
PTSD	ENSG00000165914.14	TTC7B	1.49	0.03	1.35E-01	0.00	0.08	1.18E-09	13	24	24	5.72E-01	Artery_Tibial
PTSD	ENSG00000237541.3	HLA-DQA2	1.49	0.01	1.36E-01	0.11	0.70	3.60E-148	53	69	69	5.72E-01	Artery_Tibial
PTSD	ENSG00000089639.10	GMIP	1.49	0.12	1.36E-01	0.00	0.02	3.08E-03	12	25	25	5.73E-01	Artery_Tibial
PTSD	ENSG00000011638.10	TMEM159	1.49	0.04	1.36E-01	0.00	0.06	3.02E-08	8	9	9	5.73E-01	Artery_Tibial
PTSD	ENSG00000198203.9	SULT1C2	1.49	0.01	1.36E-01	0.04	0.38	1.35E-53	15	31	31	5.73E-01	Artery_Tibial
PTSD	ENSG00000176371.13	ZSCAN2	-1.49	-0.02	1.36E-01	0.01	0.04	1.62E-05	15	24	24	5.73E-01	Artery_Tibial
PTSD	ENSG00000258405.9	ZNF578	1.49	0.06	1.36E-01	0.00	0.03	2.45E-04	9	26	26	5.73E-01	Artery_Tibial
PTSD	ENSG00000203685.9	STUM	1.49	0.05	1.36E-01	0.00	0.19	2.04E-24	7	27	27	5.73E-01	Artery_Tibial
PTSD	ENSG00000197928.10	ZNF677	1.49	1.65	1.36E-01	0.00	0.05	9.47E-07	1	18	18	5.73E-01	Artery_Tibial
PTSD	ENSG00000274422.1	LL22NC03-2H8.5	-1.49	-0.08	1.36E-01	0.00	0.25	8.68E-34	13	28	28	5.73E-01	Artery_Tibial
PTSD	ENSG00000197497.10	ZNF665	-1.49	-0.02	1.36E-01	0.01	0.13	2.14E-16	4	19	19	5.73E-01	Artery_Tibial
PTSD	ENSG00000283267.1	CTB-16J4.1	1.49	0.02	1.36E-01	0.02	0.13	4.66E-16	24	29	29	5.73E-01	Artery_Tibial
PTSD	ENSG00000256671.6	LIMS4	1.49	0.03	1.37E-01	0.00	0.03	6.25E-05	10	29	29	5.75E-01	Artery_Tibial
PTSD	ENSG00000124678.17	TCP11	-1.49	-0.01	1.37E-01	0.02	0.08	2.48E-10	13	19	19	5.75E-01	Artery_Tibial
PTSD	ENSG00000223695.1	RP4-633O19__A.1	-1.49	-0.02	1.37E-01	0.01	0.03	5.66E-04	23	35	35	5.75E-01	Artery_Tibial
PTSD	ENSG00000184232.8	OAF	1.49	0.20	1.37E-01	0.00	0.02	8.04E-04	2	14	14	5.75E-01	Artery_Tibial
PTSD	ENSG00000186765.11	FSCN2	-1.49	-0.11	1.37E-01	0.00	0.09	1.75E-11	1	5	5	5.75E-01	Artery_Tibial
PTSD	ENSG00000167775.10	CD320	1.49	0.02	1.37E-01	0.00	0.08	8.14E-10	27	54	54	5.76E-01	Artery_Tibial
PTSD	ENSG00000168884.14	TNIP2	1.48	0.07	1.38E-01	0.00	0.07	4.35E-09	2	4	4	5.77E-01	Artery_Tibial
PTSD	ENSG00000008300.16	CELSR3	-1.48	-0.04	1.38E-01	0.00	0.04	5.96E-06	7	14	14	5.78E-01	Artery_Tibial
PTSD	ENSG00000136875.12	PRPF4	1.48	0.01	1.38E-01	0.02	0.17	1.98E-21	14	26	26	5.78E-01	Artery_Tibial
PTSD	ENSG00000001561.6	ENPP4	-1.48	-0.07	1.38E-01	0.00	0.27	3.19E-35	15	106	106	5.78E-01	Artery_Tibial
PTSD	ENSG00000078699.21	CBFA2T2	1.48	0.08	1.38E-01	0.00	0.02	4.36E-03	9	20	20	5.78E-01	Artery_Tibial
PTSD	ENSG00000145284.11	SCD5	1.48	0.03	1.38E-01	0.00	0.05	3.88E-06	27	45	45	5.78E-01	Artery_Tibial
PTSD	ENSG00000114023.15	FAM162A	-1.48	-0.06	1.39E-01	0.00	0.03	1.42E-04	15	21	21	5.78E-01	Artery_Tibial
PTSD	ENSG00000272097.1	RP11-421M1.8	1.48	1.22	1.39E-01	0.00	0.06	2.82E-08	1	10	10	5.78E-01	Artery_Tibial
PTSD	ENSG00000150760.12	DOCK1	-1.48	-0.05	1.39E-01	0.00	0.13	1.84E-16	35	55	55	5.78E-01	Artery_Tibial
PTSD	ENSG00000034533.11	ASTE1	-1.48	-0.01	1.39E-01	0.02	0.19	3.63E-24	12	12	12	5.78E-01	Artery_Tibial
PTSD	ENSG00000099804.8	CDC34	-1.48	-0.15	1.39E-01	0.00	0.02	5.11E-03	5	19	19	5.79E-01	Artery_Tibial
PTSD	ENSG00000270093.1	AP000473.8	1.48	0.76	1.39E-01	0.00	0.08	1.57E-09	1	10	10	5.79E-01	Artery_Tibial
PTSD	ENSG00000105700.10	KXD1	1.48	0.04	1.39E-01	0.00	0.07	4.10E-09	3	8	8	5.79E-01	Artery_Tibial
PTSD	ENSG00000149532.15	CPSF7	-1.48	-0.09	1.39E-01	0.00	0.01	2.47E-02	2	3	3	5.79E-01	Artery_Tibial
PTSD	ENSG00000136560.13	TANK	-1.48	-0.06	1.40E-01	0.00	0.01	1.80E-02	26	41	41	5.80E-01	Artery_Tibial
PTSD	ENSG00000100577.18	GSTZ1	-1.48	-0.02	1.40E-01	0.01	0.23	9.36E-29	35	68	68	5.80E-01	Artery_Tibial
PTSD	ENSG00000186652.9	PRG2	-1.48	-0.02	1.40E-01	0.01	0.06	2.95E-07	36	56	56	5.80E-01	Artery_Tibial
PTSD	ENSG00000165458.13	INPPL1	-1.48	-0.09	1.40E-01	0.00	0.02	1.41E-03	12	23	23	5.80E-01	Artery_Tibial
PTSD	ENSG00000065809.13	FAM107B	-1.48	-0.01	1.40E-01	0.02	0.37	1.40E-51	4	22	22	5.80E-01	Artery_Tibial
PTSD	ENSG00000149488.12	TMC2	-1.48	-0.01	1.40E-01	0.03	0.10	6.64E-13	21	30	30	5.80E-01	Artery_Tibial
PTSD	ENSG00000161714.11	PLCD3	1.48	0.02	1.40E-01	0.01	0.16	1.38E-20	20	30	30	5.80E-01	Artery_Tibial
PTSD	ENSG00000215114.8	UBXN2B	1.47	0.01	1.40E-01	0.02	0.21	7.37E-26	9	11	11	5.81E-01	Artery_Tibial
PTSD	ENSG00000169330.8	KIAA1024	-1.47	-0.02	1.40E-01	0.01	0.07	2.77E-09	24	31	31	5.81E-01	Artery_Tibial
PTSD	ENSG00000087303.17	NID2	-1.47	-0.13	1.40E-01	0.00	0.06	3.01E-07	3	60	60	5.81E-01	Artery_Tibial
PTSD	ENSG00000141349.8	G6PC3	-1.47	-0.05	1.41E-01	0.00	0.13	2.61E-16	7	19	19	5.81E-01	Artery_Tibial
PTSD	ENSG00000261175.5	LINC02188	-1.47	-0.02	1.41E-01	0.01	0.19	3.78E-23	39	106	106	5.81E-01	Artery_Tibial
PTSD	ENSG00000062370.16	ZNF112	-1.47	-0.02	1.41E-01	0.01	0.10	2.58E-12	18	27	27	5.81E-01	Artery_Tibial
PTSD	ENSG00000226578.1	RP11-258F22.1	-1.47	-0.01	1.41E-01	0.01	0.06	1.46E-07	43	92	92	5.81E-01	Artery_Tibial
PTSD	ENSG00000040199.18	PHLPP2	1.47	0.02	1.41E-01	0.01	0.15	5.22E-19	15	18	18	5.81E-01	Artery_Tibial
PTSD	ENSG00000182134.15	TDRKH	-1.47	-0.04	1.41E-01	0.00	0.13	1.87E-16	25	51	51	5.81E-01	Artery_Tibial
PTSD	ENSG00000183255.11	PTTG1IP	-1.47	-0.01	1.41E-01	0.03	0.36	2.21E-50	32	82	82	5.81E-01	Artery_Tibial
PTSD	ENSG00000115306.15	SPTBN1	-1.47	-0.03	1.41E-01	0.00	0.11	5.04E-14	24	43	43	5.81E-01	Artery_Tibial
PTSD	ENSG00000105499.13	PLA2G4C	1.47	0.01	1.41E-01	0.05	0.42	1.15E-62	32	53	53	5.81E-01	Artery_Tibial
PTSD	ENSG00000270127.2	RP11-526I2.5	-1.47	0.00	1.41E-01	0.20	0.64	5.68E-123	8	19	19	5.81E-01	Artery_Tibial
PTSD	ENSG00000115363.13	EVA1A	-1.47	-0.26	1.41E-01	0.00	0.02	4.90E-03	5	14	14	5.81E-01	Artery_Tibial
PTSD	ENSG00000183281.14	PLGLB1	-1.47	-0.06	1.42E-01	0.00	0.31	5.94E-41	2	15	15	5.82E-01	Artery_Tibial
PTSD	ENSG00000115295.19	CLIP4	1.47	0.17	1.42E-01	0.00	0.02	3.47E-03	2	15	15	5.82E-01	Artery_Tibial
PTSD	ENSG00000198399.14	ITSN2	1.47	0.04	1.42E-01	0.00	0.07	5.22E-09	49	102	102	5.82E-01	Artery_Tibial
PTSD	ENSG00000136271.10	DDX56	-1.47	-0.03	1.42E-01	0.00	0.08	1.28E-10	23	34	34	5.82E-01	Artery_Tibial
PTSD	ENSG00000223573.6	TINCR	-1.47	-0.04	1.42E-01	0.00	0.07	7.52E-09	27	45	45	5.82E-01	Artery_Tibial
PTSD	ENSG00000133962.7	CATSPERB	1.47	0.01	1.42E-01	0.03	0.20	2.20E-24	10	19	19	5.82E-01	Artery_Tibial
PTSD	ENSG00000196284.15	SUPT3H	1.47	0.13	1.42E-01	0.00	0.10	7.51E-13	11	48	48	5.82E-01	Artery_Tibial
PTSD	ENSG00000113658.16	SMAD5	1.47	0.13	1.42E-01	0.00	0.03	6.07E-04	7	19	19	5.82E-01	Artery_Tibial
PTSD	ENSG00000231768.1	LINC01354	1.47	0.14	1.43E-01	0.00	0.18	1.13E-22	6	18	18	5.82E-01	Artery_Tibial
PTSD	ENSG00000137802.13	MAPKBP1	-1.47	-0.06	1.43E-01	0.00	0.04	6.99E-06	4	12	12	5.82E-01	Artery_Tibial
PTSD	ENSG00000017797.12	RALBP1	-1.47	-0.06	1.43E-01	0.00	0.01	1.21E-02	15	35	35	5.82E-01	Artery_Tibial
PTSD	ENSG00000185033.14	SEMA4B	1.47	0.12	1.43E-01	0.00	0.04	8.12E-06	3	8	8	5.82E-01	Artery_Tibial
PTSD	ENSG00000163608.14	NEPRO	-1.47	-0.03	1.43E-01	0.00	0.11	2.25E-14	16	33	33	5.82E-01	Artery_Tibial
PTSD	ENSG00000069943.9	PIGB	-1.47	-0.01	1.43E-01	0.02	0.46	1.06E-69	9	21	21	5.82E-01	Artery_Tibial
PTSD	ENSG00000130332.14	LSM7	1.47	0.23	1.43E-01	0.00	0.23	6.80E-29	8	28	28	5.82E-01	Artery_Tibial
PTSD	ENSG00000138709.17	LARP1B	1.47	0.08	1.43E-01	0.00	0.02	3.90E-03	8	41	41	5.82E-01	Artery_Tibial
PTSD	ENSG00000125826.20	RBCK1	1.46	0.12	1.43E-01	0.00	0.07	3.25E-09	2	8	8	5.82E-01	Artery_Tibial
PTSD	ENSG00000103932.11	RPAP1	-1.46	-0.01	1.43E-01	0.04	0.31	1.18E-41	5	16	16	5.82E-01	Artery_Tibial
PTSD	ENSG00000160233.7	LRRC3	-1.46	-0.02	1.43E-01	0.01	0.15	3.70E-18	15	61	61	5.82E-01	Artery_Tibial
PTSD	ENSG00000124226.10	RNF114	1.46	0.02	1.43E-01	0.01	0.05	1.33E-06	21	50	50	5.82E-01	Artery_Tibial
PTSD	ENSG00000119321.8	FKBP15	1.46	0.03	1.43E-01	0.00	0.06	1.79E-07	27	40	40	5.82E-01	Artery_Tibial
PTSD	ENSG00000162591.15	MEGF6	1.46	3.07	1.43E-01	0.00	0.09	2.60E-11	1	12	12	5.82E-01	Artery_Tibial
PTSD	ENSG00000164576.11	SAP30L	1.46	0.03	1.43E-01	0.00	0.09	1.00E-11	12	17	17	5.83E-01	Artery_Tibial
PTSD	ENSG00000162745.10	OLFML2B	1.46	0.04	1.43E-01	0.00	0.04	1.16E-05	39	39	39	5.83E-01	Artery_Tibial
PTSD	ENSG00000137804.12	NUSAP1	1.46	0.04	1.44E-01	0.00	0.05	8.27E-07	7	15	15	5.83E-01	Artery_Tibial
PTSD	ENSG00000101290.13	CDS2	1.46	0.07	1.44E-01	0.00	0.06	4.01E-08	47	108	108	5.83E-01	Artery_Tibial
PTSD	ENSG00000183114.7	FAM43B	1.46	0.04	1.44E-01	0.00	0.05	7.52E-07	5	7	7	5.83E-01	Artery_Tibial
PTSD	ENSG00000133731.9	IMPA1	1.46	0.01	1.44E-01	0.02	0.26	3.93E-34	14	23	23	5.83E-01	Artery_Tibial
PTSD	ENSG00000101447.14	FAM83D	-1.46	-0.01	1.44E-01	0.04	0.21	8.77E-27	27	31	31	5.83E-01	Artery_Tibial
PTSD	ENSG00000100347.14	SAMM50	-1.46	-0.03	1.44E-01	0.00	0.29	1.44E-37	4	16	16	5.83E-01	Artery_Tibial
PTSD	ENSG00000138769.10	CDKL2	1.46	0.04	1.44E-01	0.00	0.03	1.34E-04	32	51	51	5.83E-01	Artery_Tibial
PTSD	ENSG00000128656.13	CHN1	-1.46	-0.05	1.44E-01	0.00	0.42	2.44E-61	18	32	32	5.83E-01	Artery_Tibial
PTSD	ENSG00000105699.16	LSR	-1.46	-0.01	1.44E-01	0.02	0.18	1.87E-22	6	7	7	5.83E-01	Artery_Tibial
PTSD	ENSG00000168952.15	STXBP6	1.46	0.05	1.44E-01	0.00	0.03	5.58E-05	8	19	19	5.83E-01	Artery_Tibial
PTSD	ENSG00000104983.8	CCDC61	-1.46	-0.03	1.44E-01	0.00	0.09	5.80E-11	6	12	12	5.83E-01	Artery_Tibial
PTSD	ENSG00000108861.8	DUSP3	1.46	0.14	1.44E-01	0.00	0.04	4.44E-06	9	24	24	5.83E-01	Artery_Tibial
PTSD	ENSG00000184349.12	EFNA5	-1.46	-0.02	1.45E-01	0.01	0.13	1.43E-16	16	44	44	5.83E-01	Artery_Tibial
PTSD	ENSG00000180834.7	MAP6D1	1.46	0.04	1.45E-01	0.00	0.11	6.48E-14	7	23	23	5.83E-01	Artery_Tibial
PTSD	ENSG00000185274.11	WBSCR17	-1.46	-0.02	1.45E-01	0.01	0.28	3.49E-37	44	120	120	5.83E-01	Artery_Tibial
PTSD	ENSG00000185436.11	IFNLR1	-1.46	-2.32	1.45E-01	0.00	0.02	8.93E-04	5	22	22	5.83E-01	Artery_Tibial
PTSD	ENSG00000163406.10	SLC15A2	-1.46	-0.01	1.45E-01	0.04	0.32	3.05E-43	13	19	19	5.83E-01	Artery_Tibial
PTSD	ENSG00000117868.15	ESYT2	1.46	0.06	1.45E-01	0.00	0.02	6.05E-04	15	31	31	5.83E-01	Artery_Tibial
PTSD	ENSG00000167653.4	PSCA	-1.46	-0.03	1.45E-01	0.00	0.01	1.30E-02	11	21	21	5.83E-01	Artery_Tibial
PTSD	ENSG00000089876.11	DHX32	1.46	0.08	1.45E-01	0.00	0.06	3.72E-08	5	13	13	5.83E-01	Artery_Tibial
PTSD	ENSG00000255587.7	RAB44	1.46	0.03	1.45E-01	0.00	0.02	2.40E-03	23	26	26	5.83E-01	Artery_Tibial
PTSD	ENSG00000119946.10	CNNM1	-1.46	-0.04	1.45E-01	0.00	0.13	6.01E-17	18	37	37	5.83E-01	Artery_Tibial
PTSD	ENSG00000103275.19	UBE2I	1.46	0.02	1.45E-01	0.01	0.31	9.62E-41	10	24	24	5.83E-01	Artery_Tibial
PTSD	ENSG00000168661.14	ZNF30	-1.46	-0.01	1.45E-01	0.02	0.22	1.31E-28	24	44	44	5.83E-01	Artery_Tibial
PTSD	ENSG00000123352.17	SPATS2	-1.46	-0.07	1.45E-01	0.00	0.07	4.71E-09	7	27	27	5.83E-01	Artery_Tibial
PTSD	ENSG00000140939.14	NOL3	1.46	0.02	1.45E-01	0.01	0.02	7.67E-03	37	58	58	5.83E-01	Artery_Tibial
PTSD	ENSG00000106236.3	NPTX2	-1.46	-0.03	1.45E-01	0.00	0.05	3.14E-07	11	24	24	5.83E-01	Artery_Tibial
PTSD	ENSG00000239642.5	MEIKIN	-1.46	-0.03	1.45E-01	0.00	0.02	1.92E-03	6	8	8	5.83E-01	Artery_Tibial
PTSD	ENSG00000224687.1	RASAL2-AS1	1.46	0.01	1.46E-01	0.03	0.11	3.35E-13	38	49	49	5.83E-01	Artery_Tibial
PTSD	ENSG00000131165.14	CHMP1A	-1.46	-0.02	1.46E-01	0.01	0.11	2.79E-13	27	48	48	5.83E-01	Artery_Tibial
PTSD	ENSG00000180011.6	ZADH2	-1.45	-0.02	1.46E-01	0.01	0.08	3.86E-10	21	48	48	5.84E-01	Artery_Tibial
PTSD	ENSG00000258499.1	RP11-862G15.2	-1.45	-0.03	1.46E-01	0.00	0.04	2.61E-05	8	15	15	5.84E-01	Artery_Tibial
PTSD	ENSG00000101457.12	DNTTIP1	-1.45	-0.01	1.46E-01	0.03	0.36	7.73E-51	15	31	31	5.84E-01	Artery_Tibial
PTSD	ENSG00000164647.8	STEAP1	1.45	0.03	1.46E-01	0.00	0.07	2.80E-09	17	21	21	5.85E-01	Artery_Tibial
PTSD	ENSG00000137942.16	FNBP1L	-1.45	-0.04	1.46E-01	0.00	0.09	1.15E-10	5	8	8	5.85E-01	Artery_Tibial
PTSD	ENSG00000145088.8	EAF2	-1.45	-0.02	1.46E-01	0.01	0.04	1.65E-05	25	27	27	5.85E-01	Artery_Tibial
PTSD	ENSG00000133048.12	CHI3L1	1.45	0.27	1.46E-01	0.00	0.21	5.86E-27	3	11	11	5.85E-01	Artery_Tibial
PTSD	ENSG00000151164.18	RAD9B	1.45	0.25	1.47E-01	0.00	0.01	1.24E-02	1	10	10	5.85E-01	Artery_Tibial
PTSD	ENSG00000111229.15	ARPC3	-1.45	-4.28	1.47E-01	0.00	0.03	1.20E-04	1	12	12	5.85E-01	Artery_Tibial
PTSD	ENSG00000170891.10	CYTL1	1.45	0.15	1.47E-01	0.00	0.14	7.05E-17	9	16	16	5.85E-01	Artery_Tibial
PTSD	ENSG00000164509.13	IL31RA	1.45	0.05	1.47E-01	0.00	0.02	1.95E-03	9	14	14	5.85E-01	Artery_Tibial
PTSD	ENSG00000178105.9	DDX10	-1.45	-0.07	1.47E-01	0.00	0.04	4.19E-05	32	43	43	5.85E-01	Artery_Tibial
PTSD	ENSG00000187513.8	GJA4	1.45	0.11	1.47E-01	0.00	0.03	1.06E-04	3	16	16	5.85E-01	Artery_Tibial
PTSD	ENSG00000186314.11	PRELID2	1.45	0.01	1.47E-01	0.02	0.02	7.79E-04	57	133	133	5.85E-01	Artery_Tibial
PTSD	ENSG00000110492.15	MDK	-1.45	-0.03	1.47E-01	0.00	0.06	1.30E-07	24	26	26	5.86E-01	Artery_Tibial
PTSD	ENSG00000269858.5	EGLN2	1.45	0.09	1.47E-01	0.00	0.08	3.49E-10	7	14	14	5.86E-01	Artery_Tibial
PTSD	ENSG00000268655.2	CTB-60B18.10	-1.45	-0.08	1.47E-01	0.00	0.02	8.70E-04	3	4	4	5.86E-01	Artery_Tibial
PTSD	ENSG00000140905.10	GCSH	-1.45	-0.18	1.48E-01	0.00	0.01	1.54E-02	5	8	8	5.86E-01	Artery_Tibial
PTSD	ENSG00000176024.17	ZNF613	1.45	0.03	1.48E-01	0.00	0.06	3.78E-08	16	30	30	5.86E-01	Artery_Tibial
PTSD	ENSG00000128482.15	RNF112	-1.45	-0.13	1.48E-01	0.00	0.05	1.57E-06	5	14	14	5.86E-01	Artery_Tibial
PTSD	ENSG00000121653.11	MAPK8IP1	-1.45	-0.13	1.48E-01	0.00	0.02	7.75E-04	4	10	10	5.86E-01	Artery_Tibial
PTSD	ENSG00000137074.18	APTX	-1.45	-0.15	1.48E-01	0.00	0.05	6.68E-07	2	13	13	5.86E-01	Artery_Tibial
PTSD	ENSG00000138823.13	MTTP	-1.45	-0.02	1.48E-01	0.01	0.10	3.59E-12	14	19	19	5.86E-01	Artery_Tibial
PTSD	ENSG00000150907.7	FOXO1	1.45	0.85	1.48E-01	0.00	0.01	3.06E-02	2	12	12	5.86E-01	Artery_Tibial
PTSD	ENSG00000182263.13	FIGN	-1.45	-0.64	1.48E-01	0.00	0.02	6.59E-03	4	10	10	5.86E-01	Artery_Tibial
PTSD	ENSG00000099866.14	MADCAM1	-1.45	-0.02	1.48E-01	0.01	0.22	2.07E-27	19	75	75	5.86E-01	Artery_Tibial
PTSD	ENSG00000119906.11	SLF2	-1.45	-0.04	1.48E-01	0.00	0.04	7.94E-06	25	35	35	5.86E-01	Artery_Tibial
PTSD	ENSG00000145824.12	CXCL14	-1.45	-0.02	1.48E-01	0.01	0.13	4.59E-16	9	13	13	5.86E-01	Artery_Tibial
PTSD	ENSG00000214946.14	TBC1D26	-1.45	-0.14	1.48E-01	0.00	0.06	2.35E-08	1	12	12	5.86E-01	Artery_Tibial
PTSD	ENSG00000170260.8	ZNF212	1.44	0.17	1.48E-01	0.00	0.04	3.68E-05	9	27	27	5.86E-01	Artery_Tibial
PTSD	ENSG00000166529.14	ZSCAN21	-1.44	-0.04	1.49E-01	0.00	0.14	3.29E-17	8	18	18	5.86E-01	Artery_Tibial
PTSD	ENSG00000151665.12	PIGF	1.44	0.03	1.49E-01	0.00	0.08	1.17E-10	5	13	13	5.86E-01	Artery_Tibial
PTSD	ENSG00000163904.12	SENP2	-1.44	-0.05	1.49E-01	0.00	0.02	1.34E-03	13	19	19	5.86E-01	Artery_Tibial
PTSD	ENSG00000168904.14	LRRC28	1.44	0.02	1.49E-01	0.01	0.05	8.46E-07	18	58	58	5.86E-01	Artery_Tibial
PTSD	ENSG00000115137.11	DNAJC27	-1.44	-0.04	1.49E-01	0.00	0.01	2.25E-02	33	51	51	5.86E-01	Artery_Tibial
PTSD	ENSG00000150459.12	SAP18	1.44	0.05	1.49E-01	0.00	0.03	8.14E-05	22	50	50	5.86E-01	Artery_Tibial
PTSD	ENSG00000117280.12	RAB29	1.44	0.02	1.49E-01	0.01	0.43	4.63E-64	16	25	25	5.86E-01	Artery_Tibial
PTSD	ENSG00000186439.12	TRDN	-1.44	-0.03	1.49E-01	0.00	0.07	2.79E-09	21	45	45	5.86E-01	Artery_Tibial
PTSD	ENSG00000135124.14	P2RX4	-1.44	-0.04	1.49E-01	0.00	0.27	1.53E-35	20	29	29	5.86E-01	Artery_Tibial
PTSD	ENSG00000083312.17	TNPO1	-1.44	-0.11	1.49E-01	0.00	0.01	1.79E-02	10	13	13	5.86E-01	Artery_Tibial
PTSD	ENSG00000166479.9	TMX3	1.44	0.02	1.50E-01	0.00	0.14	1.60E-17	8	23	23	5.87E-01	Artery_Tibial
PTSD	ENSG00000175893.11	ZDHHC21	1.44	0.02	1.50E-01	0.01	0.15	2.98E-18	23	49	49	5.87E-01	Artery_Tibial
PTSD	ENSG00000085465.12	OVGP1	-1.44	-0.04	1.50E-01	0.00	0.17	7.32E-21	22	39	39	5.88E-01	Artery_Tibial
PTSD	ENSG00000276293.4	PIP4K2B	-1.44	-0.02	1.50E-01	0.01	0.27	2.66E-34	15	42	42	5.88E-01	Artery_Tibial
PTSD	ENSG00000135643.4	KCNMB4	1.44	0.06	1.50E-01	0.00	0.02	6.71E-03	7	20	20	5.88E-01	Artery_Tibial
PTSD	ENSG00000146476.10	ARMT1	1.44	0.03	1.50E-01	0.00	0.06	6.56E-08	17	22	22	5.89E-01	Artery_Tibial
PTSD	ENSG00000086475.14	SEPHS1	-1.44	-0.03	1.50E-01	0.00	0.06	4.04E-08	5	6	6	5.89E-01	Artery_Tibial
PTSD	ENSG00000243811.8	APOBEC3D	-1.44	-0.20	1.50E-01	0.00	0.19	4.86E-24	2	17	17	5.89E-01	Artery_Tibial
PTSD	ENSG00000180776.15	ZDHHC20	-1.44	-0.02	1.51E-01	0.01	0.23	6.67E-29	10	25	25	5.89E-01	Artery_Tibial
PTSD	ENSG00000166770.10	ZNF667-AS1	-1.44	-0.02	1.51E-01	0.02	0.28	1.85E-36	33	52	52	5.89E-01	Artery_Tibial
PTSD	ENSG00000145990.10	GFOD1	-1.44	-0.11	1.51E-01	0.00	0.12	7.66E-15	6	30	30	5.89E-01	Artery_Tibial
PTSD	ENSG00000221923.8	ZNF880	1.44	0.00	1.51E-01	0.15	0.70	1.08E-147	22	62	62	5.89E-01	Artery_Tibial
PTSD	ENSG00000073417.14	PDE8A	-1.44	-0.09	1.51E-01	0.00	0.01	3.06E-02	6	13	13	5.89E-01	Artery_Tibial
PTSD	ENSG00000170430.9	MGMT	1.44	0.01	1.51E-01	0.03	0.52	3.38E-86	45	90	90	5.89E-01	Artery_Tibial
PTSD	ENSG00000152904.11	GGPS1	-1.44	-0.04	1.51E-01	0.00	0.01	1.02E-02	14	40	40	5.89E-01	Artery_Tibial
PTSD	ENSG00000204084.12	INPP5B	-1.44	-0.01	1.51E-01	0.04	0.43	7.34E-64	14	36	36	5.89E-01	Artery_Tibial
PTSD	ENSG00000197045.12	GMFB	1.44	0.31	1.51E-01	0.00	0.06	1.55E-07	1	7	7	5.89E-01	Artery_Tibial
PTSD	ENSG00000135828.11	RNASEL	1.43	0.01	1.51E-01	0.01	0.25	9.16E-33	16	37	37	5.89E-01	Artery_Tibial
PTSD	ENSG00000237753.1	AC079922.3	1.43	0.01	1.51E-01	0.07	0.46	5.73E-69	7	12	12	5.89E-01	Artery_Tibial
PTSD	ENSG00000152404.15	CWF19L2	-1.43	-0.01	1.52E-01	0.02	0.21	1.18E-26	38	48	48	5.89E-01	Artery_Tibial
PTSD	ENSG00000162365.11	CYP4A22	-1.43	-0.06	1.52E-01	0.00	0.12	5.90E-15	24	33	33	5.89E-01	Artery_Tibial
PTSD	ENSG00000177595.17	PIDD1	1.43	0.05	1.52E-01	0.00	0.11	4.30E-14	18	35	35	5.89E-01	Artery_Tibial
PTSD	ENSG00000205352.10	PRR13	-1.43	-0.03	1.52E-01	0.00	0.39	1.87E-55	11	33	33	5.89E-01	Artery_Tibial
PTSD	ENSG00000136935.13	GOLGA1	-1.43	-0.01	1.52E-01	0.02	0.20	5.33E-25	17	37	37	5.89E-01	Artery_Tibial
PTSD	ENSG00000135362.13	PRR5L	-1.43	-0.02	1.52E-01	0.01	0.12	4.88E-15	19	43	43	5.89E-01	Artery_Tibial
PTSD	ENSG00000260804.3	LINC01963	-1.43	-0.01	1.52E-01	0.08	0.38	5.18E-54	16	51	51	5.89E-01	Artery_Tibial
PTSD	ENSG00000163728.10	TTC14	1.43	0.06	1.52E-01	0.00	0.08	3.08E-10	10	14	14	5.89E-01	Artery_Tibial
PTSD	ENSG00000113140.10	SPARC	1.43	0.03	1.52E-01	0.00	0.19	1.83E-23	24	46	46	5.90E-01	Artery_Tibial
PTSD	ENSG00000105447.12	GRWD1	-1.43	-0.01	1.52E-01	0.02	0.27	6.71E-36	18	33	33	5.90E-01	Artery_Tibial
PTSD	ENSG00000102580.14	DNAJC3	-1.43	-0.03	1.52E-01	0.01	0.11	3.42E-13	12	14	14	5.91E-01	Artery_Tibial
PTSD	ENSG00000185684.12	EP400NL	-1.43	-0.01	1.53E-01	0.06	0.39	6.85E-58	11	36	36	5.91E-01	Artery_Tibial
PTSD	ENSG00000197498.12	RPF2	1.43	0.20	1.53E-01	0.00	0.09	7.41E-12	3	15	15	5.91E-01	Artery_Tibial
PTSD	ENSG00000277159.1	RP11-88E10.4	1.43	0.67	1.53E-01	0.00	0.04	5.24E-06	2	13	13	5.91E-01	Artery_Tibial
PTSD	ENSG00000101361.16	NOP56	-1.43	-0.03	1.53E-01	0.00	0.13	1.61E-16	10	32	32	5.91E-01	Artery_Tibial
PTSD	ENSG00000099624.7	ATP5D	-1.43	-0.23	1.53E-01	0.00	0.02	2.42E-03	2	13	13	5.92E-01	Artery_Tibial
PTSD	ENSG00000099337.4	KCNK6	-1.43	-0.08	1.53E-01	0.00	0.01	1.12E-02	6	9	9	5.92E-01	Artery_Tibial
PTSD	ENSG00000248333.8	CDK11B	1.43	0.14	1.53E-01	0.00	0.09	1.02E-11	5	15	15	5.92E-01	Artery_Tibial
PTSD	ENSG00000151611.13	MMAA	-1.43	-0.03	1.54E-01	0.01	0.06	5.40E-08	19	29	29	5.93E-01	Artery_Tibial
PTSD	ENSG00000167780.11	SOAT2	1.43	0.01	1.54E-01	0.02	0.15	5.99E-19	11	15	15	5.93E-01	Artery_Tibial
PTSD	ENSG00000182628.12	SKA2	1.43	0.04	1.54E-01	0.00	0.13	6.99E-16	14	22	22	5.93E-01	Artery_Tibial
PTSD	ENSG00000013810.18	TACC3	1.43	0.02	1.54E-01	0.01	0.07	5.38E-09	27	46	46	5.93E-01	Artery_Tibial
PTSD	ENSG00000072840.12	EVC	1.43	0.03	1.54E-01	0.00	0.09	6.74E-11	25	68	68	5.93E-01	Artery_Tibial
PTSD	ENSG00000259321.1	RP11-468E2.5	-1.42	-0.02	1.54E-01	0.01	0.11	4.70E-14	12	14	14	5.93E-01	Artery_Tibial
PTSD	ENSG00000213516.9	RBMXL1	-1.42	-0.02	1.54E-01	0.01	0.16	2.77E-19	10	25	25	5.93E-01	Artery_Tibial
PTSD	ENSG00000163815.5	CLEC3B	1.42	0.02	1.54E-01	0.01	0.06	6.10E-08	8	12	12	5.94E-01	Artery_Tibial
PTSD	ENSG00000164346.9	NSA2	-1.42	-0.01	1.54E-01	0.11	0.68	2.85E-141	18	26	26	5.94E-01	Artery_Tibial
PTSD	ENSG00000165995.18	CACNB2	-1.42	-0.04	1.55E-01	0.00	0.04	1.90E-05	25	52	52	5.94E-01	Artery_Tibial
PTSD	ENSG00000224843.6	LINC00240	1.42	0.01	1.55E-01	0.04	0.10	2.75E-12	69	86	86	5.94E-01	Artery_Tibial
PTSD	ENSG00000115808.11	STRN	1.42	0.04	1.55E-01	0.00	0.08	3.02E-10	14	27	27	5.94E-01	Artery_Tibial
PTSD	ENSG00000165271.16	NOL6	-1.42	-0.02	1.55E-01	0.01	0.27	3.02E-34	40	59	59	5.94E-01	Artery_Tibial
PTSD	ENSG00000006025.11	OSBPL7	-1.42	-0.02	1.55E-01	0.01	0.10	1.27E-12	31	53	53	5.94E-01	Artery_Tibial
PTSD	ENSG00000139631.18	CSAD	1.42	0.06	1.55E-01	0.00	0.09	8.42E-12	9	18	18	5.94E-01	Artery_Tibial
PTSD	ENSG00000110002.15	VWA5A	1.42	0.05	1.55E-01	0.00	0.02	5.79E-04	29	42	42	5.94E-01	Artery_Tibial
PTSD	ENSG00000109270.12	LAMTOR3	1.42	0.03	1.55E-01	0.00	0.22	4.50E-28	26	39	39	5.94E-01	Artery_Tibial
PTSD	ENSG00000181830.8	SLC35C1	-1.42	-0.02	1.55E-01	0.01	0.11	3.10E-14	8	13	13	5.94E-01	Artery_Tibial
PTSD	ENSG00000100092.20	SH3BP1	-1.42	-1.49	1.55E-01	0.00	0.13	4.75E-17	1	4	4	5.94E-01	Artery_Tibial
PTSD	ENSG00000004776.12	HSPB6	-1.42	-0.06	1.56E-01	0.00	0.01	2.56E-02	17	40	40	5.95E-01	Artery_Tibial
PTSD	ENSG00000184117.11	NIPSNAP1	1.42	0.18	1.56E-01	0.00	0.31	3.53E-41	2	36	36	5.95E-01	Artery_Tibial
PTSD	ENSG00000150051.13	MKX	1.42	0.04	1.56E-01	0.00	0.03	2.10E-04	19	32	32	5.95E-01	Artery_Tibial
PTSD	ENSG00000214021.15	TTLL3	1.42	0.04	1.56E-01	0.00	0.15	3.02E-18	6	10	10	5.95E-01	Artery_Tibial
PTSD	ENSG00000164983.7	TMEM65	-1.42	-0.04	1.56E-01	0.00	0.01	7.94E-03	31	42	42	5.95E-01	Artery_Tibial
PTSD	ENSG00000144161.12	ZC3H8	1.42	0.01	1.56E-01	0.02	0.23	3.23E-29	25	32	32	5.95E-01	Artery_Tibial
PTSD	ENSG00000189045.13	ANKDD1B	-1.42	-0.01	1.56E-01	0.02	0.07	7.76E-09	15	36	36	5.95E-01	Artery_Tibial
PTSD	ENSG00000125457.13	MIF4GD	-1.42	-0.05	1.56E-01	0.00	0.03	3.55E-04	9	15	15	5.95E-01	Artery_Tibial
PTSD	ENSG00000163110.14	PDLIM5	1.42	0.09	1.56E-01	0.00	0.05	2.43E-06	6	12	12	5.95E-01	Artery_Tibial
PTSD	ENSG00000163320.10	CGGBP1	1.42	0.01	1.56E-01	0.03	0.44	9.60E-66	13	15	15	5.95E-01	Artery_Tibial
PTSD	ENSG00000186468.12	RPS23	1.42	0.01	1.56E-01	0.04	0.49	6.00E-79	30	60	60	5.95E-01	Artery_Tibial
PTSD	ENSG00000084674.14	APOB	1.42	0.06	1.56E-01	0.00	0.04	2.45E-05	11	22	22	5.95E-01	Artery_Tibial
PTSD	ENSG00000143367.15	TUFT1	1.42	0.08	1.56E-01	0.00	0.03	4.22E-04	11	25	25	5.95E-01	Artery_Tibial
PTSD	ENSG00000148110.15	MFSD14B	-1.42	-0.03	1.56E-01	0.01	0.11	5.67E-14	26	42	42	5.95E-01	Artery_Tibial
PTSD	ENSG00000117899.10	MESDC2	-1.42	-0.04	1.57E-01	0.00	0.03	1.94E-04	9	11	11	5.95E-01	Artery_Tibial
PTSD	ENSG00000090054.13	SPTLC1	1.42	0.04	1.57E-01	0.00	0.03	1.06E-04	10	14	14	5.95E-01	Artery_Tibial
PTSD	ENSG00000182986.12	ZNF320	-1.42	-0.01	1.57E-01	0.02	0.60	1.23E-107	31	69	69	5.95E-01	Artery_Tibial
PTSD	ENSG00000225684.3	FAM225B	-1.42	-0.02	1.57E-01	0.01	0.04	8.82E-06	20	36	36	5.95E-01	Artery_Tibial
PTSD	ENSG00000139597.17	N4BP2L1	-1.42	-0.12	1.57E-01	0.00	0.05	3.80E-07	13	36	36	5.96E-01	Artery_Tibial
PTSD	ENSG00000091490.10	SEL1L3	1.41	0.12	1.57E-01	0.00	0.05	1.17E-06	1	2	2	5.96E-01	Artery_Tibial
PTSD	ENSG00000259915.2	RP11-410E4.1	1.41	0.02	1.57E-01	0.01	0.25	2.41E-32	17	45	45	5.96E-01	Artery_Tibial
PTSD	ENSG00000178719.16	GRINA	-1.41	-0.05	1.58E-01	0.00	0.03	2.14E-04	7	13	13	5.97E-01	Artery_Tibial
PTSD	ENSG00000205710.3	C17orf107	-1.41	-0.17	1.58E-01	0.00	0.41	9.85E-59	3	19	19	5.97E-01	Artery_Tibial
PTSD	ENSG00000106624.10	AEBP1	1.41	0.04	1.58E-01	0.00	0.10	9.23E-13	7	16	16	5.97E-01	Artery_Tibial
PTSD	ENSG00000029534.19	ANK1	-1.41	-0.01	1.58E-01	0.02	0.17	3.74E-21	30	69	69	5.97E-01	Artery_Tibial
PTSD	ENSG00000167378.8	IRGQ	-1.41	-0.31	1.58E-01	0.00	0.02	1.99E-03	4	14	14	5.98E-01	Artery_Tibial
PTSD	ENSG00000228340.5	MIR646HG	-1.41	-0.02	1.58E-01	0.01	0.21	3.31E-26	13	30	30	5.98E-01	Artery_Tibial
PTSD	ENSG00000197360.9	ZNF98	1.41	0.01	1.58E-01	0.02	0.11	1.02E-13	46	78	78	5.98E-01	Artery_Tibial
PTSD	ENSG00000121440.14	PDZRN3	-1.41	-0.22	1.58E-01	0.00	0.41	2.82E-60	7	28	28	5.98E-01	Artery_Tibial
PTSD	ENSG00000175591.11	P2RY2	-1.41	-0.05	1.59E-01	0.00	0.01	1.38E-02	11	26	26	5.98E-01	Artery_Tibial
PTSD	ENSG00000033800.13	PIAS1	-1.41	-0.02	1.59E-01	0.01	0.28	2.95E-36	31	75	75	5.99E-01	Artery_Tibial
PTSD	ENSG00000188342.11	GTF2F2	1.41	0.05	1.59E-01	0.00	0.02	2.32E-03	12	21	21	6.00E-01	Artery_Tibial
PTSD	ENSG00000260136.5	CTD-2270L9.4	-1.41	-0.28	1.59E-01	0.00	0.01	2.58E-02	1	2	2	6.00E-01	Artery_Tibial
PTSD	ENSG00000183955.12	KMT5A	-1.41	-0.04	1.59E-01	0.00	0.03	3.57E-04	16	34	34	6.00E-01	Artery_Tibial
PTSD	ENSG00000166002.6	SMCO4	1.41	0.06	1.59E-01	0.00	0.01	2.09E-02	5	9	9	6.00E-01	Artery_Tibial
PTSD	ENSG00000111886.10	GABRR2	1.41	0.05	1.60E-01	0.00	0.07	3.21E-09	14	19	19	6.00E-01	Artery_Tibial
PTSD	ENSG00000104969.9	SGTA	-1.41	-0.07	1.60E-01	0.00	0.10	7.33E-13	16	30	30	6.00E-01	Artery_Tibial
PTSD	ENSG00000177025.3	C19orf18	-1.41	-0.02	1.60E-01	0.00	0.05	2.12E-06	18	37	37	6.01E-01	Artery_Tibial
PTSD	ENSG00000132005.8	RFX1	-1.41	-0.03	1.60E-01	0.00	0.10	2.32E-12	25	52	52	6.01E-01	Artery_Tibial
PTSD	ENSG00000068781.21	STON1-GTF2A1L	1.40	0.02	1.60E-01	0.01	0.45	4.17E-69	16	39	39	6.02E-01	Artery_Tibial
PTSD	ENSG00000084636.17	COL16A1	-1.40	-0.06	1.60E-01	0.00	0.02	6.68E-04	3	7	7	6.02E-01	Artery_Tibial
PTSD	ENSG00000100596.6	SPTLC2	1.40	0.05	1.60E-01	0.00	0.01	1.23E-02	11	22	22	6.02E-01	Artery_Tibial
PTSD	ENSG00000135314.12	KHDC1	-1.40	-0.02	1.61E-01	0.01	0.04	5.01E-06	15	19	19	6.02E-01	Artery_Tibial
PTSD	ENSG00000243317.7	C7orf73	1.40	0.01	1.61E-01	0.02	0.42	2.36E-61	3	7	7	6.03E-01	Artery_Tibial
PTSD	ENSG00000196268.11	ZNF493	-1.40	-0.04	1.61E-01	0.00	0.16	8.11E-21	34	74	74	6.03E-01	Artery_Tibial
PTSD	ENSG00000184445.11	KNTC1	-1.40	-0.53	1.61E-01	0.00	0.05	5.07E-07	1	6	6	6.03E-01	Artery_Tibial
PTSD	ENSG00000135775.13	COG2	-1.40	-0.04	1.61E-01	0.00	0.07	6.42E-09	20	39	39	6.03E-01	Artery_Tibial
PTSD	ENSG00000133103.16	COG6	1.40	0.02	1.61E-01	0.01	0.36	7.87E-50	28	57	57	6.03E-01	Artery_Tibial
PTSD	ENSG00000162913.9	C1orf145	1.40	0.03	1.61E-01	0.00	0.04	6.87E-06	13	33	33	6.03E-01	Artery_Tibial
PTSD	ENSG00000275481.1	RP11-474P2.6	1.40	0.02	1.61E-01	0.01	0.01	2.24E-02	27	50	50	6.03E-01	Artery_Tibial
PTSD	ENSG00000125629.14	INSIG2	-1.40	-0.01	1.61E-01	0.01	0.13	4.11E-16	9	11	11	6.03E-01	Artery_Tibial
PTSD	ENSG00000230733.2	AC092171.4	1.40	0.04	1.61E-01	0.00	0.03	1.26E-04	6	6	6	6.03E-01	Artery_Tibial
PTSD	ENSG00000124177.14	CHD6	1.40	0.20	1.62E-01	0.00	0.01	1.90E-02	4	11	11	6.03E-01	Artery_Tibial
PTSD	ENSG00000169592.14	INO80E	1.40	0.01	1.62E-01	0.02	0.27	2.90E-36	14	23	23	6.03E-01	Artery_Tibial
PTSD	ENSG00000133065.10	SLC41A1	1.40	0.04	1.62E-01	0.00	0.02	2.72E-03	7	12	12	6.03E-01	Artery_Tibial
PTSD	ENSG00000108932.11	SLC16A6	1.40	0.17	1.62E-01	0.00	0.02	1.21E-03	1	6	6	6.03E-01	Artery_Tibial
PTSD	ENSG00000135472.8	FAIM2	-1.40	-0.01	1.62E-01	0.04	0.25	3.16E-32	15	24	24	6.03E-01	Artery_Tibial
PTSD	ENSG00000204954.9	C12orf73	-1.40	-0.02	1.62E-01	0.01	0.37	3.99E-52	37	86	86	6.03E-01	Artery_Tibial
PTSD	ENSG00000168487.17	BMP1	1.40	0.02	1.62E-01	0.01	0.16	5.31E-20	6	12	12	6.03E-01	Artery_Tibial
PTSD	ENSG00000158747.13	NBL1	1.40	0.06	1.62E-01	0.00	0.12	4.60E-15	12	39	39	6.03E-01	Artery_Tibial
PTSD	ENSG00000155827.11	RNF20	-1.40	-0.06	1.62E-01	0.00	0.01	3.02E-02	29	51	51	6.03E-01	Artery_Tibial
PTSD	ENSG00000144278.14	GALNT13	-1.40	-0.02	1.62E-01	0.01	0.16	3.87E-20	10	26	26	6.03E-01	Artery_Tibial
PTSD	ENSG00000119685.19	TTLL5	-1.40	-0.04	1.63E-01	0.00	0.10	8.87E-13	7	33	33	6.03E-01	Artery_Tibial
PTSD	ENSG00000138326.18	RPS24	1.40	0.11	1.63E-01	0.00	0.10	9.06E-13	4	44	44	6.03E-01	Artery_Tibial
PTSD	ENSG00000129244.8	ATP1B2	1.40	0.04	1.63E-01	0.00	0.04	5.43E-06	17	27	27	6.03E-01	Artery_Tibial
PTSD	ENSG00000180953.11	ST20	1.40	0.01	1.63E-01	0.04	0.35	2.35E-48	17	40	40	6.03E-01	Artery_Tibial
PTSD	ENSG00000283633.1	AC005301.9	1.40	0.02	1.63E-01	0.01	0.15	4.04E-19	7	43	43	6.03E-01	Artery_Tibial
PTSD	ENSG00000236990.1	RP11-433J20.1	1.40	0.17	1.63E-01	0.00	0.02	1.11E-03	16	53	53	6.03E-01	Artery_Tibial
PTSD	ENSG00000144218.18	AFF3	-1.40	-0.02	1.63E-01	0.01	0.09	5.08E-11	19	24	24	6.03E-01	Artery_Tibial
PTSD	ENSG00000185615.15	PDIA2	-1.40	-0.12	1.63E-01	0.00	0.02	5.31E-03	1	3	3	6.03E-01	Artery_Tibial
PTSD	ENSG00000179954.15	SSC5D	1.40	0.02	1.63E-01	0.00	0.29	2.20E-37	22	41	41	6.03E-01	Artery_Tibial
PTSD	ENSG00000187987.9	ZSCAN23	-1.39	-0.01	1.63E-01	0.08	0.41	2.80E-60	26	37	37	6.03E-01	Artery_Tibial
PTSD	ENSG00000261455.1	LINC01003	-1.39	-0.02	1.63E-01	0.01	0.29	1.52E-38	3	6	6	6.03E-01	Artery_Tibial
PTSD	ENSG00000240859.1	AC093627.10	-1.39	-0.01	1.63E-01	0.05	0.19	2.53E-23	19	28	28	6.03E-01	Artery_Tibial
PTSD	ENSG00000103342.12	GSPT1	1.39	0.03	1.63E-01	0.00	0.09	5.16E-11	33	47	47	6.03E-01	Artery_Tibial
PTSD	ENSG00000129534.13	MIS18BP1	1.39	0.01	1.63E-01	0.02	0.18	8.52E-23	27	52	52	6.03E-01	Artery_Tibial
PTSD	ENSG00000110057.7	UNC93B1	1.39	0.61	1.63E-01	0.00	0.03	3.25E-04	1	8	8	6.03E-01	Artery_Tibial
PTSD	ENSG00000132522.15	GPS2	-1.39	-0.04	1.63E-01	0.00	0.05	1.51E-06	7	15	15	6.03E-01	Artery_Tibial
PTSD	ENSG00000242866.9	STRC	-1.39	-0.05	1.63E-01	0.00	0.02	2.26E-03	5	9	9	6.03E-01	Artery_Tibial
PTSD	ENSG00000112186.11	CAP2	-1.39	-0.12	1.64E-01	0.00	0.02	9.89E-04	13	21	21	6.03E-01	Artery_Tibial
PTSD	ENSG00000155508.13	CNOT8	-1.39	-0.02	1.64E-01	0.01	0.29	4.12E-40	24	61	61	6.03E-01	Artery_Tibial
PTSD	ENSG00000141971.12	MVB12A	-1.39	-0.28	1.64E-01	0.00	0.20	1.05E-24	4	14	14	6.03E-01	Artery_Tibial
PTSD	ENSG00000127533.3	F2RL3	-1.39	-0.05	1.64E-01	0.00	0.01	2.88E-02	6	12	12	6.03E-01	Artery_Tibial
PTSD	ENSG00000213047.12	DENND1B	-1.39	-0.10	1.64E-01	0.00	0.04	4.33E-06	4	11	11	6.03E-01	Artery_Tibial
PTSD	ENSG00000135441.7	BLOC1S1	1.39	0.07	1.64E-01	0.00	0.01	2.52E-02	27	46	46	6.04E-01	Artery_Tibial
PTSD	ENSG00000151892.14	GFRA1	1.39	0.06	1.64E-01	0.00	0.01	3.02E-02	14	24	24	6.04E-01	Artery_Tibial
PTSD	ENSG00000165617.14	DACT1	-1.39	-0.05	1.64E-01	0.00	0.02	7.73E-03	17	33	33	6.04E-01	Artery_Tibial
PTSD	ENSG00000083097.14	DOPEY1	-1.39	-0.01	1.64E-01	0.04	0.48	2.68E-75	17	19	19	6.04E-01	Artery_Tibial
PTSD	ENSG00000121350.15	PYROXD1	-1.39	-0.01	1.65E-01	0.06	0.48	1.31E-73	43	47	47	6.04E-01	Artery_Tibial
PTSD	ENSG00000240344.8	PPIL3	1.39	0.00	1.65E-01	0.26	0.68	2.77E-138	30	41	41	6.04E-01	Artery_Tibial
PTSD	ENSG00000169612.3	FAM103A1	-1.39	-0.02	1.65E-01	0.01	0.12	2.46E-15	12	24	24	6.04E-01	Artery_Tibial
PTSD	ENSG00000066230.10	SLC9A3	1.39	0.02	1.65E-01	0.01	0.47	4.47E-74	25	42	42	6.04E-01	Artery_Tibial
PTSD	ENSG00000156414.18	TDRD9	-1.39	-0.01	1.65E-01	0.04	0.10	1.15E-12	28	57	57	6.04E-01	Artery_Tibial
PTSD	ENSG00000168679.17	SLC16A4	-1.39	-0.03	1.65E-01	0.00	0.04	1.88E-05	26	42	42	6.04E-01	Artery_Tibial
PTSD	ENSG00000197580.11	BCO2	-1.39	-0.02	1.65E-01	0.01	0.15	4.41E-19	11	32	32	6.04E-01	Artery_Tibial
PTSD	ENSG00000070087.13	PFN2	-1.39	-0.04	1.65E-01	0.00	0.42	5.43E-63	9	31	31	6.05E-01	Artery_Tibial
PTSD	ENSG00000156261.12	CCT8	-1.39	-0.02	1.65E-01	0.01	0.16	2.34E-19	10	42	42	6.05E-01	Artery_Tibial
PTSD	ENSG00000065665.20	SEC61A2	1.39	0.01	1.65E-01	0.02	0.20	9.61E-25	10	11	11	6.05E-01	Artery_Tibial
PTSD	ENSG00000054690.13	PLEKHH1	-1.39	-0.02	1.66E-01	0.01	0.11	2.40E-13	13	23	23	6.05E-01	Artery_Tibial
PTSD	ENSG00000134109.10	EDEM1	1.39	0.03	1.66E-01	0.00	0.05	3.55E-06	19	23	23	6.05E-01	Artery_Tibial
PTSD	ENSG00000178773.14	CPNE7	1.39	0.11	1.66E-01	0.00	0.01	2.11E-02	2	7	7	6.05E-01	Artery_Tibial
PTSD	ENSG00000213625.8	LEPROT	1.39	0.04	1.66E-01	0.00	0.04	5.64E-06	12	17	17	6.05E-01	Artery_Tibial
PTSD	ENSG00000164252.12	AGGF1	-1.39	-0.10	1.66E-01	0.00	0.01	1.53E-02	4	10	10	6.05E-01	Artery_Tibial
PTSD	ENSG00000187954.12	CYHR1	1.39	0.14	1.66E-01	0.00	0.06	8.97E-08	4	20	20	6.05E-01	Artery_Tibial
PTSD	ENSG00000226856.5	AC093901.1	-1.38	-0.01	1.66E-01	0.04	0.10	7.57E-12	69	102	102	6.06E-01	Artery_Tibial
PTSD	ENSG00000136068.14	FLNB	1.38	0.01	1.66E-01	0.01	0.16	1.60E-19	29	46	46	6.07E-01	Artery_Tibial
PTSD	ENSG00000188352.12	FOCAD	1.38	0.03	1.67E-01	0.00	0.05	8.80E-07	17	59	59	6.07E-01	Artery_Tibial
PTSD	ENSG00000240563.1	L1TD1	1.38	0.02	1.67E-01	0.01	0.26	5.71E-34	23	65	65	6.08E-01	Artery_Tibial
PTSD	ENSG00000115977.18	AAK1	-1.38	-0.10	1.67E-01	0.00	0.03	2.91E-04	10	19	19	6.08E-01	Artery_Tibial
PTSD	ENSG00000143374.16	TARS2	1.38	0.01	1.67E-01	0.03	0.05	6.11E-07	48	102	102	6.09E-01	Artery_Tibial
PTSD	ENSG00000115109.13	EPB41L5	-1.38	-0.11	1.67E-01	0.00	0.03	1.44E-04	17	50	50	6.09E-01	Artery_Tibial
PTSD	ENSG00000131238.16	PPT1	-1.38	-0.04	1.67E-01	0.00	0.03	2.23E-04	15	27	27	6.09E-01	Artery_Tibial
PTSD	ENSG00000235884.3	LINC00941	-1.38	-0.04	1.67E-01	0.00	0.09	1.44E-11	16	28	28	6.09E-01	Artery_Tibial
PTSD	ENSG00000185963.13	BICD2	1.38	0.11	1.67E-01	0.00	0.03	4.99E-05	1	7	7	6.09E-01	Artery_Tibial
PTSD	ENSG00000182325.10	FBXL6	1.38	0.06	1.68E-01	0.00	0.03	4.82E-04	8	60	60	6.09E-01	Artery_Tibial
PTSD	ENSG00000179598.5	PLD6	1.38	0.04	1.68E-01	0.00	0.11	1.37E-13	20	41	41	6.09E-01	Artery_Tibial
PTSD	ENSG00000166352.15	C11orf74	1.38	0.03	1.68E-01	0.00	0.04	1.07E-05	46	56	56	6.09E-01	Artery_Tibial
PTSD	ENSG00000120675.5	DNAJC15	1.38	0.16	1.68E-01	0.00	0.54	1.99E-91	2	31	31	6.10E-01	Artery_Tibial
PTSD	ENSG00000196557.12	CACNA1H	1.38	0.03	1.68E-01	0.00	0.05	3.27E-06	23	31	31	6.10E-01	Artery_Tibial
PTSD	ENSG00000180185.11	FAHD1	-1.38	-0.01	1.68E-01	0.11	0.58	3.71E-102	50	60	60	6.10E-01	Artery_Tibial
PTSD	ENSG00000135702.14	CHST5	1.38	0.02	1.68E-01	0.01	0.04	4.29E-05	11	16	16	6.10E-01	Artery_Tibial
PTSD	ENSG00000170946.14	DNAJC24	1.38	0.02	1.68E-01	0.01	0.07	4.30E-09	17	23	23	6.10E-01	Artery_Tibial
PTSD	ENSG00000271119.1	CTD-2012J19.3	-1.38	-0.03	1.69E-01	0.00	0.10	1.39E-12	13	23	23	6.11E-01	Artery_Tibial
PTSD	ENSG00000136002.18	ARHGEF4	-1.38	-0.84	1.69E-01	0.00	0.02	1.44E-03	1	6	6	6.11E-01	Artery_Tibial
PTSD	ENSG00000142798.17	HSPG2	-1.38	-0.02	1.69E-01	0.01	0.16	2.52E-19	8	13	13	6.11E-01	Artery_Tibial
PTSD	ENSG00000186260.16	MKL2	-1.38	-0.03	1.69E-01	0.00	0.01	1.76E-02	35	53	53	6.11E-01	Artery_Tibial
PTSD	ENSG00000125734.15	GPR108	-1.37	-0.01	1.69E-01	0.04	0.47	6.74E-73	16	28	28	6.11E-01	Artery_Tibial
PTSD	ENSG00000105849.5	TWISTNB	-1.37	-0.01	1.69E-01	0.02	0.26	6.83E-34	18	32	32	6.11E-01	Artery_Tibial
PTSD	ENSG00000179889.18	PDXDC1	1.37	0.03	1.69E-01	0.00	0.16	8.79E-20	4	11	11	6.11E-01	Artery_Tibial
PTSD	ENSG00000140983.13	RHOT2	-1.37	-0.08	1.70E-01	0.00	0.08	8.05E-10	12	32	32	6.11E-01	Artery_Tibial
PTSD	ENSG00000176273.14	SLC35G1	-1.37	-0.04	1.70E-01	0.00	0.12	3.78E-15	13	26	26	6.11E-01	Artery_Tibial
PTSD	ENSG00000235888.1	AF064858.8	-1.37	-0.05	1.70E-01	0.00	0.05	2.87E-06	6	24	24	6.11E-01	Artery_Tibial
PTSD	ENSG00000048471.13	SNX29	-1.37	-0.04	1.70E-01	0.00	0.08	1.03E-09	23	34	34	6.11E-01	Artery_Tibial
PTSD	ENSG00000155970.11	MICU3	-1.37	-0.23	1.70E-01	0.00	0.07	1.06E-08	9	21	21	6.11E-01	Artery_Tibial
PTSD	ENSG00000132646.10	PCNA	-1.37	-0.02	1.70E-01	0.01	0.13	2.11E-15	34	61	61	6.11E-01	Artery_Tibial
PTSD	ENSG00000111581.9	NUP107	-1.37	-0.02	1.70E-01	0.01	0.26	2.61E-35	15	36	36	6.11E-01	Artery_Tibial
PTSD	ENSG00000101306.10	MYLK2	1.37	0.04	1.70E-01	0.00	0.43	1.00E-63	6	13	13	6.11E-01	Artery_Tibial
PTSD	ENSG00000214226.8	C17orf67	-1.37	-0.13	1.70E-01	0.00	0.07	6.46E-09	2	40	40	6.11E-01	Artery_Tibial
PTSD	ENSG00000164219.9	PGGT1B	1.37	0.03	1.70E-01	0.00	0.22	1.80E-27	20	31	31	6.11E-01	Artery_Tibial
PTSD	ENSG00000273456.1	RP11-686O6.2	1.37	0.01	1.70E-01	0.02	0.15	4.94E-19	18	19	19	6.11E-01	Artery_Tibial
PTSD	ENSG00000105397.13	TYK2	-1.37	-0.15	1.70E-01	0.00	0.01	1.06E-02	8	10	10	6.11E-01	Artery_Tibial
PTSD	ENSG00000198542.13	ITGBL1	-1.37	-0.03	1.70E-01	0.00	0.08	2.54E-10	23	57	57	6.11E-01	Artery_Tibial
PTSD	ENSG00000175221.14	MED16	-1.37	-0.17	1.70E-01	0.00	0.02	3.59E-03	4	33	33	6.11E-01	Artery_Tibial
PTSD	ENSG00000198792.12	TMEM184B	-1.37	-0.05	1.71E-01	0.00	0.09	6.19E-11	7	26	26	6.12E-01	Artery_Tibial
PTSD	ENSG00000172731.13	LRRC20	-1.37	-0.22	1.71E-01	0.00	0.04	1.76E-05	2	11	11	6.12E-01	Artery_Tibial
PTSD	ENSG00000113722.16	CDX1	-1.37	-0.05	1.71E-01	0.00	0.05	1.05E-06	7	30	30	6.12E-01	Artery_Tibial
PTSD	ENSG00000105486.13	LIG1	-1.37	-0.02	1.71E-01	0.01	0.12	1.43E-15	43	61	61	6.13E-01	Artery_Tibial
PTSD	ENSG00000281404.1	LINC01176	-1.37	-0.08	1.72E-01	0.00	0.22	2.68E-28	11	21	21	6.14E-01	Artery_Tibial
PTSD	ENSG00000167842.15	MIS12	-1.37	-0.02	1.72E-01	0.01	0.29	4.11E-38	12	35	35	6.14E-01	Artery_Tibial
PTSD	ENSG00000185475.10	TMEM179B	1.37	0.02	1.72E-01	0.01	0.03	9.26E-05	50	79	79	6.14E-01	Artery_Tibial
PTSD	ENSG00000166436.15	TRIM66	1.37	0.01	1.72E-01	0.06	0.54	7.52E-92	10	30	30	6.15E-01	Artery_Tibial
PTSD	ENSG00000130695.14	CEP85	1.37	0.04	1.72E-01	0.00	0.25	1.72E-31	36	61	61	6.15E-01	Artery_Tibial
PTSD	ENSG00000127418.14	FGFRL1	-1.37	-0.02	1.72E-01	0.01	0.08	9.54E-10	27	50	50	6.15E-01	Artery_Tibial
PTSD	ENSG00000107099.15	DOCK8	-1.36	-0.04	1.72E-01	0.00	0.04	1.09E-05	5	12	12	6.15E-01	Artery_Tibial
PTSD	ENSG00000141013.16	GAS8	-1.36	-0.07	1.72E-01	0.00	0.37	5.29E-53	9	31	31	6.15E-01	Artery_Tibial
PTSD	ENSG00000179833.4	SERTAD2	1.36	0.19	1.72E-01	0.00	0.14	3.85E-17	5	11	11	6.15E-01	Artery_Tibial
PTSD	ENSG00000138758.11	11-Sep	1.36	0.04	1.72E-01	0.00	0.04	2.56E-05	43	76	76	6.15E-01	Artery_Tibial
PTSD	ENSG00000156218.12	ADAMTSL3	1.36	0.03	1.73E-01	0.00	0.08	3.05E-10	21	31	31	6.15E-01	Artery_Tibial
PTSD	ENSG00000152443.12	ZNF776	1.36	0.04	1.73E-01	0.00	0.05	1.26E-06	13	30	30	6.15E-01	Artery_Tibial
PTSD	ENSG00000142541.16	RPL13A	1.36	0.14	1.73E-01	0.00	0.05	1.37E-06	6	8	8	6.15E-01	Artery_Tibial
PTSD	ENSG00000127366.5	TAS2R5	1.36	0.05	1.73E-01	0.00	0.03	2.68E-04	10	29	29	6.16E-01	Artery_Tibial
PTSD	ENSG00000204618.8	RNF39	1.36	0.01	1.73E-01	0.03	0.25	1.26E-31	94	143	143	6.16E-01	Artery_Tibial
PTSD	ENSG00000164292.12	RHOBTB3	1.36	0.09	1.73E-01	0.00	0.02	4.76E-03	4	16	16	6.16E-01	Artery_Tibial
PTSD	ENSG00000175866.15	BAIAP2	1.36	0.06	1.73E-01	0.00	0.03	4.78E-04	20	33	33	6.16E-01	Artery_Tibial
PTSD	ENSG00000167693.16	NXN	-1.36	-0.04	1.74E-01	0.00	0.09	1.38E-11	4	39	39	6.16E-01	Artery_Tibial
PTSD	ENSG00000168899.4	VAMP5	-1.36	-0.03	1.74E-01	0.00	0.05	6.62E-07	42	91	91	6.16E-01	Artery_Tibial
PTSD	ENSG00000258659.6	TRIM34	1.36	0.03	1.74E-01	0.00	0.01	3.05E-02	18	30	30	6.16E-01	Artery_Tibial
PTSD	ENSG00000025156.12	HSF2	-1.36	-0.06	1.74E-01	0.00	0.08	4.86E-10	8	22	22	6.16E-01	Artery_Tibial
PTSD	ENSG00000122884.12	P4HA1	-1.36	-0.07	1.74E-01	0.00	0.01	1.53E-02	7	17	17	6.16E-01	Artery_Tibial
PTSD	ENSG00000214194.8	LINC00998	-1.36	-0.07	1.74E-01	0.00	0.02	1.23E-03	14	21	21	6.16E-01	Artery_Tibial
PTSD	ENSG00000140382.14	HMG20A	1.36	0.02	1.74E-01	0.01	0.29	7.90E-39	15	47	47	6.16E-01	Artery_Tibial
PTSD	ENSG00000260097.2	SPDYE6	1.36	0.02	1.74E-01	0.01	0.07	5.12E-09	11	29	29	6.16E-01	Artery_Tibial
PTSD	ENSG00000103510.19	KAT8	-1.36	-0.01	1.74E-01	0.04	0.31	1.46E-41	20	34	34	6.17E-01	Artery_Tibial
PTSD	ENSG00000152952.11	PLOD2	1.36	0.12	1.75E-01	0.00	0.06	8.84E-08	6	37	37	6.20E-01	Artery_Tibial
PTSD	ENSG00000187583.10	PLEKHN1	1.36	0.05	1.75E-01	0.00	0.08	1.41E-10	2	4	4	6.20E-01	Artery_Tibial
PTSD	ENSG00000262165.2	RP11-81A22.5	1.36	0.13	1.75E-01	0.00	0.11	3.67E-14	2	32	32	6.20E-01	Artery_Tibial
PTSD	ENSG00000174429.3	ABRA	1.36	0.05	1.75E-01	0.00	0.03	1.64E-04	12	25	25	6.20E-01	Artery_Tibial
PTSD	ENSG00000060491.16	OGFR	1.35	0.51	1.75E-01	0.00	0.06	3.67E-08	2	9	9	6.20E-01	Artery_Tibial
PTSD	ENSG00000053371.12	AKR7A2	1.35	0.10	1.75E-01	0.00	0.09	5.70E-11	4	27	27	6.20E-01	Artery_Tibial
PTSD	ENSG00000227359.1	AC017074.2	-1.35	-0.02	1.76E-01	0.01	0.07	2.23E-08	3	4	4	6.20E-01	Artery_Tibial
PTSD	ENSG00000106992.17	AK1	1.35	0.02	1.76E-01	0.01	0.04	9.06E-06	11	23	23	6.20E-01	Artery_Tibial
PTSD	ENSG00000120251.18	GRIA2	1.35	0.02	1.76E-01	0.01	0.10	2.49E-12	76	122	122	6.20E-01	Artery_Tibial
PTSD	ENSG00000174886.12	NDUFA11	-1.35	-0.05	1.76E-01	0.00	0.09	1.54E-11	16	30	30	6.20E-01	Artery_Tibial
PTSD	ENSG00000073169.13	SELENOO	1.35	0.06	1.76E-01	0.00	0.04	5.64E-06	7	17	17	6.20E-01	Artery_Tibial
PTSD	ENSG00000116783.14	TNNI3K	1.35	0.01	1.76E-01	0.02	0.42	1.28E-61	52	87	87	6.20E-01	Artery_Tibial
PTSD	ENSG00000153989.7	NUS1	1.35	0.03	1.76E-01	0.00	0.08	7.29E-10	44	74	74	6.20E-01	Artery_Tibial
PTSD	ENSG00000176386.8	CDC26	-1.35	-0.01	1.76E-01	0.03	0.22	1.07E-28	18	29	29	6.20E-01	Artery_Tibial
PTSD	ENSG00000243156.7	MICAL3	-1.35	-0.39	1.76E-01	0.00	0.02	1.08E-03	2	9	9	6.20E-01	Artery_Tibial
PTSD	ENSG00000262877.4	RP11-1055B8.4	-1.35	-0.01	1.76E-01	0.04	0.46	2.71E-70	35	72	72	6.20E-01	Artery_Tibial
PTSD	ENSG00000101166.15	PRELID3B	1.35	0.36	1.76E-01	0.00	0.16	1.02E-19	2	9	9	6.20E-01	Artery_Tibial
PTSD	ENSG00000095321.16	CRAT	-1.35	-0.09	1.76E-01	0.00	0.21	6.75E-27	10	37	37	6.20E-01	Artery_Tibial
PTSD	ENSG00000008517.16	IL32	1.35	0.01	1.77E-01	0.01	0.16	8.93E-21	4	14	14	6.20E-01	Artery_Tibial
PTSD	ENSG00000118514.13	ALDH8A1	1.35	0.01	1.77E-01	0.07	0.57	6.50E-100	24	39	39	6.20E-01	Artery_Tibial
PTSD	ENSG00000155974.11	GRIP1	1.35	0.02	1.77E-01	0.01	0.07	6.46E-09	6	21	21	6.20E-01	Artery_Tibial
PTSD	ENSG00000075131.9	TIPIN	1.35	0.01	1.77E-01	0.07	0.36	2.75E-50	28	48	48	6.20E-01	Artery_Tibial
PTSD	ENSG00000117640.17	MTFR1L	1.35	0.01	1.77E-01	0.02	0.28	9.82E-37	13	15	15	6.20E-01	Artery_Tibial
PTSD	ENSG00000170085.17	SIMC1	-1.35	-0.02	1.77E-01	0.01	0.09	9.43E-12	9	13	13	6.20E-01	Artery_Tibial
PTSD	ENSG00000173611.17	SCAI	-1.35	-0.01	1.77E-01	0.02	0.28	1.21E-36	21	33	33	6.20E-01	Artery_Tibial
PTSD	ENSG00000027001.9	MIPEP	1.35	0.06	1.77E-01	0.00	0.05	3.85E-06	2	7	7	6.20E-01	Artery_Tibial
PTSD	ENSG00000041802.10	LSG1	-1.35	-0.13	1.77E-01	0.00	0.49	6.02E-78	6	16	16	6.20E-01	Artery_Tibial
PTSD	ENSG00000107438.8	PDLIM1	-1.35	-0.04	1.77E-01	0.00	0.02	2.14E-03	30	46	46	6.20E-01	Artery_Tibial
PTSD	ENSG00000166796.11	LDHC	-1.35	0.00	1.77E-01	0.19	0.44	2.99E-65	13	24	24	6.20E-01	Artery_Tibial
PTSD	ENSG00000142494.13	SLC47A1	1.35	0.02	1.77E-01	0.01	0.23	2.60E-29	10	31	31	6.20E-01	Artery_Tibial
PTSD	ENSG00000146085.7	MUT	-1.35	-0.02	1.77E-01	0.01	0.24	8.85E-31	88	146	146	6.20E-01	Artery_Tibial
PTSD	ENSG00000247970.2	RP11-543C4.1	-1.35	-0.02	1.78E-01	0.01	0.11	3.28E-13	9	27	27	6.20E-01	Artery_Tibial
PTSD	ENSG00000114302.15	PRKAR2A	1.35	0.04	1.78E-01	0.00	0.04	1.27E-05	32	39	39	6.20E-01	Artery_Tibial
PTSD	ENSG00000263257.1	RP11-65J21.4	-1.35	-0.48	1.78E-01	0.00	0.02	3.16E-03	3	12	12	6.20E-01	Artery_Tibial
PTSD	ENSG00000197147.13	LRRC8B	1.35	0.06	1.78E-01	0.00	0.02	1.41E-03	24	46	46	6.20E-01	Artery_Tibial
PTSD	ENSG00000131504.15	DIAPH1	1.35	0.02	1.78E-01	0.01	0.15	1.47E-18	7	7	7	6.20E-01	Artery_Tibial
PTSD	ENSG00000155111.14	CDK19	-1.35	-0.10	1.78E-01	0.00	0.03	5.77E-05	22	41	41	6.20E-01	Artery_Tibial
PTSD	ENSG00000171298.12	GAA	-1.35	-0.01	1.78E-01	0.06	0.41	2.68E-59	29	56	56	6.20E-01	Artery_Tibial
PTSD	ENSG00000181444.12	ZNF467	1.35	0.06	1.78E-01	0.00	0.11	3.64E-13	6	26	26	6.22E-01	Artery_Tibial
PTSD	ENSG00000126870.15	WDR60	-1.35	-0.01	1.79E-01	0.03	0.24	2.00E-31	38	66	66	6.22E-01	Artery_Tibial
PTSD	ENSG00000110218.8	PANX1	1.34	0.02	1.79E-01	0.01	0.14	4.73E-17	22	42	42	6.22E-01	Artery_Tibial
PTSD	ENSG00000136867.10	SLC31A2	-1.34	-0.02	1.79E-01	0.01	0.04	6.80E-06	9	22	22	6.22E-01	Artery_Tibial
PTSD	ENSG00000050327.14	ARHGEF5	1.34	0.06	1.79E-01	0.00	0.05	1.48E-06	17	38	38	6.22E-01	Artery_Tibial
PTSD	ENSG00000164494.11	PDSS2	1.34	0.04	1.79E-01	0.00	0.15	3.82E-19	11	23	23	6.22E-01	Artery_Tibial
PTSD	ENSG00000070669.16	ASNS	1.34	0.02	1.79E-01	0.00	0.03	1.85E-04	18	42	42	6.22E-01	Artery_Tibial
PTSD	ENSG00000188916.8	FAM196A	1.34	0.06	1.79E-01	0.00	0.11	1.89E-14	14	46	46	6.22E-01	Artery_Tibial
PTSD	ENSG00000144152.12	FBLN7	-1.34	-0.02	1.79E-01	0.01	0.40	4.99E-59	12	16	16	6.22E-01	Artery_Tibial
PTSD	ENSG00000103047.7	TANGO6	-1.34	-0.05	1.79E-01	0.00	0.03	1.99E-04	16	19	19	6.22E-01	Artery_Tibial
PTSD	ENSG00000214595.11	EML6	-1.34	-0.05	1.79E-01	0.00	0.45	4.58E-68	7	15	15	6.22E-01	Artery_Tibial
PTSD	ENSG00000261115.5	TMEM178B	-1.34	-0.02	1.80E-01	0.01	0.04	1.93E-05	38	62	62	6.22E-01	Artery_Tibial
PTSD	ENSG00000125656.8	CLPP	1.34	0.05	1.80E-01	0.00	0.07	9.88E-09	12	18	18	6.22E-01	Artery_Tibial
PTSD	ENSG00000110203.8	FOLR3	1.34	0.04	1.80E-01	0.00	0.03	4.56E-04	6	10	10	6.22E-01	Artery_Tibial
PTSD	ENSG00000171243.7	SOSTDC1	1.34	0.03	1.80E-01	0.00	0.05	8.43E-07	27	56	56	6.22E-01	Artery_Tibial
PTSD	ENSG00000280206.1	CTB-193M12.5	1.34	0.05	1.80E-01	0.00	0.02	4.41E-03	16	37	37	6.22E-01	Artery_Tibial
PTSD	ENSG00000250091.2	DNAH10OS	1.34	0.18	1.80E-01	0.00	0.28	2.98E-36	5	33	33	6.22E-01	Artery_Tibial
PTSD	ENSG00000113248.5	PCDHB15	1.34	0.01	1.80E-01	0.02	0.12	1.20E-14	12	15	15	6.22E-01	Artery_Tibial
PTSD	ENSG00000175416.12	CLTB	1.34	0.07	1.80E-01	0.00	0.14	1.67E-17	8	28	28	6.22E-01	Artery_Tibial
PTSD	ENSG00000087087.18	SRRT	1.34	0.03	1.80E-01	0.00	0.15	1.53E-18	13	19	19	6.22E-01	Artery_Tibial
PTSD	ENSG00000133105.7	RXFP2	-1.34	-0.02	1.80E-01	0.01	0.04	4.29E-06	26	42	42	6.22E-01	Artery_Tibial
PTSD	ENSG00000171853.15	TRAPPC12	-1.34	-0.02	1.80E-01	0.01	0.25	1.71E-32	12	30	30	6.22E-01	Artery_Tibial
PTSD	ENSG00000233725.7	LINC00284	1.34	0.12	1.80E-01	0.00	0.01	2.18E-02	4	9	9	6.23E-01	Artery_Tibial
PTSD	ENSG00000177946.5	CENPBD1	-1.34	-0.02	1.80E-01	0.01	0.08	8.03E-10	10	26	26	6.23E-01	Artery_Tibial
PTSD	ENSG00000265519.1	CTD-3157E16.1	1.34	0.05	1.81E-01	0.00	0.34	1.13E-46	12	26	26	6.23E-01	Artery_Tibial
PTSD	ENSG00000150990.7	DHX37	-1.34	-0.05	1.81E-01	0.00	0.02	4.05E-03	13	28	28	6.23E-01	Artery_Tibial
PTSD	ENSG00000164080.13	RAD54L2	-1.34	-0.05	1.81E-01	0.00	0.10	1.79E-12	38	70	70	6.23E-01	Artery_Tibial
PTSD	ENSG00000197256.10	KANK2	-1.34	-0.02	1.81E-01	0.01	0.17	2.16E-20	25	33	33	6.23E-01	Artery_Tibial
PTSD	ENSG00000127990.15	SGCE	1.34	0.03	1.81E-01	0.00	0.02	2.92E-03	16	28	28	6.23E-01	Artery_Tibial
PTSD	ENSG00000133121.20	STARD13	-1.34	-0.02	1.81E-01	0.01	0.11	3.98E-13	18	23	23	6.23E-01	Artery_Tibial
PTSD	ENSG00000136870.10	ZNF189	-1.34	-0.02	1.81E-01	0.01	0.10	2.27E-12	29	29	29	6.24E-01	Artery_Tibial
PTSD	ENSG00000112096.16	SOD2	1.34	0.10	1.82E-01	0.00	0.05	3.20E-06	10	24	24	6.24E-01	Artery_Tibial
PTSD	ENSG00000170037.13	CNTROB	-1.34	-0.03	1.82E-01	0.00	0.14	1.14E-17	16	32	32	6.24E-01	Artery_Tibial
PTSD	ENSG00000116793.15	PHTF1	1.34	0.03	1.82E-01	0.00	0.02	1.53E-03	14	22	22	6.24E-01	Artery_Tibial
PTSD	ENSG00000111271.14	ACAD10	1.34	0.06	1.82E-01	0.00	0.02	4.32E-03	7	11	11	6.24E-01	Artery_Tibial
PTSD	ENSG00000104447.12	TRPS1	-1.33	-0.06	1.82E-01	0.00	0.03	2.84E-04	3	4	4	6.24E-01	Artery_Tibial
PTSD	ENSG00000272087.1	RP11-379F4.7	1.33	0.02	1.82E-01	0.01	0.02	3.90E-03	26	33	33	6.24E-01	Artery_Tibial
PTSD	ENSG00000099937.10	SERPIND1	-1.33	-0.02	1.82E-01	0.01	0.08	1.61E-10	29	48	48	6.24E-01	Artery_Tibial
PTSD	ENSG00000154065.16	ANKRD29	-1.33	-0.07	1.82E-01	0.00	0.02	2.29E-03	18	41	41	6.24E-01	Artery_Tibial
PTSD	ENSG00000164414.17	SLC35A1	-1.33	-0.03	1.82E-01	0.00	0.09	7.28E-12	57	66	66	6.24E-01	Artery_Tibial
PTSD	ENSG00000145248.6	SLC10A4	1.33	0.02	1.82E-01	0.01	0.03	1.54E-04	10	17	17	6.24E-01	Artery_Tibial
PTSD	ENSG00000103335.21	PIEZO1	-1.33	-0.08	1.83E-01	0.00	0.03	4.67E-04	2	3	3	6.25E-01	Artery_Tibial
PTSD	ENSG00000067533.5	RRP15	1.33	0.01	1.83E-01	0.02	0.19	7.32E-24	6	24	24	6.25E-01	Artery_Tibial
PTSD	ENSG00000196458.10	ZNF605	-1.33	-0.09	1.83E-01	0.00	0.36	3.31E-49	5	34	34	6.25E-01	Artery_Tibial
PTSD	ENSG00000262655.3	SPON1	-1.33	-0.07	1.83E-01	0.00	0.02	1.05E-03	6	28	28	6.25E-01	Artery_Tibial
PTSD	ENSG00000239467.5	AC007405.6	1.33	0.04	1.83E-01	0.00	0.16	3.79E-20	6	12	12	6.25E-01	Artery_Tibial
PTSD	ENSG00000186479.4	RGS7BP	1.33	0.02	1.83E-01	0.00	0.05	6.81E-07	28	49	49	6.26E-01	Artery_Tibial
PTSD	ENSG00000064651.13	SLC12A2	-1.33	-0.03	1.83E-01	0.00	0.14	8.75E-17	19	45	45	6.26E-01	Artery_Tibial
PTSD	ENSG00000074527.11	NTN4	-1.33	-0.03	1.84E-01	0.00	0.19	1.38E-24	12	28	28	6.26E-01	Artery_Tibial
PTSD	ENSG00000188211.8	NCR3LG1	1.33	0.15	1.84E-01	0.00	0.08	3.52E-10	1	16	16	6.26E-01	Artery_Tibial
PTSD	ENSG00000168329.13	CX3CR1	1.33	0.03	1.84E-01	0.00	0.12	8.81E-15	33	42	42	6.26E-01	Artery_Tibial
PTSD	ENSG00000155363.18	MOV10	-1.33	-0.09	1.84E-01	0.00	0.08	3.38E-10	14	26	26	6.26E-01	Artery_Tibial
PTSD	ENSG00000198576.3	ARC	1.33	0.15	1.84E-01	0.00	0.03	5.63E-05	4	12	12	6.26E-01	Artery_Tibial
PTSD	ENSG00000139116.18	KIF21A	-1.33	-0.04	1.84E-01	0.00	0.08	1.27E-09	5	14	14	6.27E-01	Artery_Tibial
PTSD	ENSG00000108423.14	TUBD1	1.33	0.08	1.84E-01	0.00	0.01	1.66E-02	22	26	26	6.27E-01	Artery_Tibial
PTSD	ENSG00000205085.10	FAM71F2	1.33	0.03	1.85E-01	0.00	0.13	3.88E-16	22	58	58	6.28E-01	Artery_Tibial
PTSD	ENSG00000160221.16	C21orf33	-1.33	0.00	1.85E-01	0.21	0.62	2.13E-116	9	16	16	6.28E-01	Artery_Tibial
PTSD	ENSG00000198648.10	STK39	-1.33	-0.04	1.85E-01	0.00	0.02	2.63E-03	18	48	48	6.28E-01	Artery_Tibial
PTSD	ENSG00000156030.13	ELMSAN1	-1.33	-0.24	1.85E-01	0.00	0.05	1.36E-06	8	16	16	6.28E-01	Artery_Tibial
PTSD	ENSG00000277587.1	CTD-3116E22.8	1.33	0.01	1.85E-01	0.02	0.10	1.01E-12	20	44	44	6.28E-01	Artery_Tibial
PTSD	ENSG00000173209.22	AHSA2	-1.33	-0.01	1.85E-01	0.03	0.49	7.59E-78	50	72	72	6.28E-01	Artery_Tibial
PTSD	ENSG00000162383.11	SLC1A7	1.33	0.02	1.85E-01	0.00	0.08	1.49E-10	44	69	69	6.28E-01	Artery_Tibial
PTSD	ENSG00000103549.21	RNF40	-1.32	-0.02	1.85E-01	0.01	0.09	1.75E-11	26	44	44	6.28E-01	Artery_Tibial
PTSD	ENSG00000177030.16	DEAF1	1.32	0.05	1.85E-01	0.00	0.06	8.76E-08	3	7	7	6.28E-01	Artery_Tibial
PTSD	ENSG00000133805.15	AMPD3	-1.32	-0.04	1.85E-01	0.00	0.09	3.16E-11	10	26	26	6.29E-01	Artery_Tibial
PTSD	ENSG00000115084.13	SLC35F5	-1.32	-0.01	1.86E-01	0.02	0.15	4.23E-19	26	42	42	6.29E-01	Artery_Tibial
PTSD	ENSG00000168061.14	SAC3D1	-1.32	-0.02	1.86E-01	0.01	0.08	7.97E-10	54	75	75	6.29E-01	Artery_Tibial
PTSD	ENSG00000118596.11	SLC16A7	-1.32	-0.53	1.86E-01	0.00	0.04	3.61E-06	1	6	6	6.29E-01	Artery_Tibial
PTSD	ENSG00000103199.13	ZNF500	-1.32	-0.02	1.86E-01	0.01	0.33	1.02E-44	6	20	20	6.29E-01	Artery_Tibial
PTSD	ENSG00000155760.2	FZD7	1.32	0.03	1.86E-01	0.00	0.05	2.55E-06	17	18	18	6.29E-01	Artery_Tibial
PTSD	ENSG00000139998.14	RAB15	1.32	0.02	1.86E-01	0.01	0.09	1.31E-11	38	49	49	6.29E-01	Artery_Tibial
PTSD	ENSG00000189180.15	ZNF33A	-1.32	-0.12	1.86E-01	0.00	0.05	2.14E-06	25	39	39	6.29E-01	Artery_Tibial
PTSD	ENSG00000134283.17	PPHLN1	-1.32	-0.06	1.86E-01	0.00	0.14	1.48E-17	9	12	12	6.29E-01	Artery_Tibial
PTSD	ENSG00000087365.15	SF3B2	1.32	0.02	1.86E-01	0.01	0.10	7.96E-13	12	13	13	6.29E-01	Artery_Tibial
PTSD	ENSG00000273765.1	RP11-370I10.11	-1.32	-0.02	1.87E-01	0.01	0.06	4.03E-08	13	27	27	6.31E-01	Artery_Tibial
PTSD	ENSG00000213020.9	ZNF611	1.32	0.04	1.87E-01	0.00	0.05	9.54E-07	4	10	10	6.32E-01	Artery_Tibial
PTSD	ENSG00000127946.16	HIP1	1.32	0.06	1.87E-01	0.00	0.07	4.36E-09	10	17	17	6.32E-01	Artery_Tibial
PTSD	ENSG00000173421.16	CCDC36	-1.32	0.00	1.88E-01	0.17	0.36	4.34E-50	70	84	84	6.33E-01	Artery_Tibial
PTSD	ENSG00000139921.12	TMX1	-1.32	-0.28	1.88E-01	0.00	0.43	3.50E-65	1	13	13	6.33E-01	Artery_Tibial
PTSD	ENSG00000260805.2	RP11-61J19.5	-1.32	-0.02	1.88E-01	0.01	0.05	5.44E-07	19	37	37	6.33E-01	Artery_Tibial
PTSD	ENSG00000227107.1	AC096574.5	1.32	0.04	1.88E-01	0.00	0.03	4.60E-04	9	15	15	6.33E-01	Artery_Tibial
PTSD	ENSG00000108055.9	SMC3	1.32	0.10	1.88E-01	0.00	0.03	2.18E-04	8	14	14	6.33E-01	Artery_Tibial
PTSD	ENSG00000281769.1	LINC01230	-1.32	-0.12	1.88E-01	0.00	0.12	1.14E-14	1	2	2	6.33E-01	Artery_Tibial
PTSD	ENSG00000090432.6	MUL1	-1.32	-0.01	1.88E-01	0.02	0.31	7.88E-43	28	57	57	6.33E-01	Artery_Tibial
PTSD	ENSG00000137877.9	SPTBN5	1.31	0.01	1.89E-01	0.03	0.47	9.17E-74	30	79	79	6.33E-01	Artery_Tibial
PTSD	ENSG00000092140.14	G2E3	-1.31	-2.87	1.89E-01	0.00	0.04	1.51E-05	2	7	7	6.33E-01	Artery_Tibial
PTSD	ENSG00000177663.13	IL17RA	-1.31	-0.02	1.89E-01	0.01	0.34	1.06E-46	41	78	78	6.33E-01	Artery_Tibial
PTSD	ENSG00000196724.12	ZNF418	1.31	0.30	1.89E-01	0.00	0.03	3.87E-05	2	13	13	6.33E-01	Artery_Tibial
PTSD	ENSG00000081177.18	EXD2	1.31	0.06	1.89E-01	0.00	0.02	1.92E-03	14	26	26	6.33E-01	Artery_Tibial
PTSD	ENSG00000260032.1	NORAD	1.31	0.07	1.89E-01	0.00	0.04	1.93E-05	3	5	5	6.33E-01	Artery_Tibial
PTSD	ENSG00000145982.11	FARS2	1.31	0.06	1.89E-01	0.00	0.01	1.12E-02	8	16	16	6.34E-01	Artery_Tibial
PTSD	ENSG00000171469.10	ZNF561	1.31	0.01	1.89E-01	0.02	0.18	9.38E-22	23	28	28	6.34E-01	Artery_Tibial
PTSD	ENSG00000022277.12	RTFDC1	1.31	0.14	1.89E-01	0.00	0.05	3.32E-06	3	10	10	6.34E-01	Artery_Tibial
PTSD	ENSG00000097046.12	CDC7	-1.31	-0.01	1.90E-01	0.02	0.14	2.70E-17	41	65	65	6.35E-01	Artery_Tibial
PTSD	ENSG00000083544.13	TDRD3	1.31	0.02	1.90E-01	0.00	0.06	3.89E-08	30	61	61	6.36E-01	Artery_Tibial
PTSD	ENSG00000143157.11	POGK	-1.31	-0.06	1.90E-01	0.00	0.02	2.17E-03	12	25	25	6.37E-01	Artery_Tibial
PTSD	ENSG00000179630.10	LACC1	1.31	0.01	1.90E-01	0.02	0.21	2.67E-26	41	77	77	6.37E-01	Artery_Tibial
PTSD	ENSG00000138785.14	INTS12	1.31	0.04	1.91E-01	0.00	0.03	1.03E-04	33	41	41	6.39E-01	Artery_Tibial
PTSD	ENSG00000169967.16	MAP3K2	1.31	0.01	1.91E-01	0.01	0.27	4.26E-37	27	41	41	6.39E-01	Artery_Tibial
PTSD	ENSG00000188976.10	NOC2L	-1.31	-0.20	1.91E-01	0.00	0.03	2.26E-04	2	4	4	6.40E-01	Artery_Tibial
PTSD	ENSG00000169247.11	SH3TC2	-1.31	-0.03	1.92E-01	0.00	0.05	3.16E-07	27	63	63	6.40E-01	Artery_Tibial
PTSD	ENSG00000135709.12	KIAA0513	1.31	0.09	1.92E-01	0.00	0.03	1.60E-04	1	4	4	6.40E-01	Artery_Tibial
PTSD	ENSG00000162572.20	SCNN1D	-1.31	-0.02	1.92E-01	0.01	0.06	5.00E-08	8	23	23	6.40E-01	Artery_Tibial
PTSD	ENSG00000171763.18	SPATA5L1	1.30	0.01	1.92E-01	0.04	0.27	1.02E-35	40	51	51	6.40E-01	Artery_Tibial
PTSD	ENSG00000168569.7	TMEM223	-1.30	-0.02	1.92E-01	0.01	0.09	1.16E-11	40	61	61	6.40E-01	Artery_Tibial
PTSD	ENSG00000140471.16	LINS1	-1.30	-0.03	1.92E-01	0.00	0.08	2.64E-10	9	28	28	6.40E-01	Artery_Tibial
PTSD	ENSG00000164989.16	CCDC171	-1.30	-0.02	1.92E-01	0.01	0.10	1.17E-12	33	47	47	6.40E-01	Artery_Tibial
PTSD	ENSG00000214290.8	COLCA2	1.30	0.02	1.92E-01	0.01	0.07	2.70E-09	24	37	37	6.40E-01	Artery_Tibial
PTSD	ENSG00000166557.12	TMED3	-1.30	-0.01	1.92E-01	0.02	0.15	5.05E-20	21	55	55	6.40E-01	Artery_Tibial
PTSD	ENSG00000180155.19	LYNX1	1.30	0.01	1.92E-01	0.03	0.57	5.18E-101	6	16	16	6.40E-01	Artery_Tibial
PTSD	ENSG00000178057.14	NDUFAF3	-1.30	-0.06	1.92E-01	0.00	0.03	2.12E-04	11	11	11	6.40E-01	Artery_Tibial
PTSD	ENSG00000143641.9	GALNT2	-1.30	-0.07	1.92E-01	0.00	0.03	6.29E-05	12	27	27	6.40E-01	Artery_Tibial
PTSD	ENSG00000187164.19	SHTN1	1.30	0.06	1.93E-01	0.00	0.10	2.81E-12	5	24	24	6.40E-01	Artery_Tibial
PTSD	ENSG00000007255.10	TRAPPC6A	-1.30	-0.05	1.93E-01	0.00	0.04	2.39E-05	4	6	6	6.40E-01	Artery_Tibial
PTSD	ENSG00000166225.8	FRS2	-1.30	-0.08	1.93E-01	0.00	0.04	3.55E-05	10	24	24	6.40E-01	Artery_Tibial
PTSD	ENSG00000147813.15	NAPRT	-1.30	-0.02	1.93E-01	0.01	0.64	9.09E-125	2	15	15	6.40E-01	Artery_Tibial
PTSD	ENSG00000196352.14	CD55	-1.30	-0.04	1.93E-01	0.00	0.07	1.65E-08	11	18	18	6.40E-01	Artery_Tibial
PTSD	ENSG00000119147.9	C2orf40	1.30	0.01	1.93E-01	0.02	0.33	6.25E-45	56	88	88	6.40E-01	Artery_Tibial
PTSD	ENSG00000168004.9	HRASLS5	-1.30	-0.03	1.93E-01	0.00	0.02	3.75E-03	8	13	13	6.40E-01	Artery_Tibial
PTSD	ENSG00000128604.19	IRF5	-1.30	-0.01	1.93E-01	0.02	0.18	2.22E-22	20	25	25	6.41E-01	Artery_Tibial
PTSD	ENSG00000028116.16	VRK2	1.30	0.04	1.94E-01	0.00	0.06	2.47E-07	28	39	39	6.41E-01	Artery_Tibial
PTSD	ENSG00000280303.2	ERICD	-1.30	-0.04	1.94E-01	0.00	0.07	1.48E-08	7	17	17	6.41E-01	Artery_Tibial
PTSD	ENSG00000170638.9	TRABD	1.30	0.03	1.94E-01	0.00	0.16	2.53E-19	19	71	71	6.41E-01	Artery_Tibial
PTSD	ENSG00000101752.11	MIB1	-1.30	-0.05	1.94E-01	0.00	0.04	3.03E-05	22	48	48	6.41E-01	Artery_Tibial
PTSD	ENSG00000145730.20	PAM	-1.30	-0.08	1.94E-01	0.00	0.01	2.03E-02	18	55	55	6.41E-01	Artery_Tibial
PTSD	ENSG00000090975.12	PITPNM2	-1.30	-0.07	1.94E-01	0.00	0.02	1.63E-03	3	15	15	6.41E-01	Artery_Tibial
PTSD	ENSG00000239282.7	GATSL3	1.30	0.07	1.94E-01	0.00	0.11	2.34E-13	14	33	33	6.41E-01	Artery_Tibial
PTSD	ENSG00000180855.15	ZNF443	-1.30	-0.02	1.94E-01	0.01	0.06	1.94E-08	3	7	7	6.41E-01	Artery_Tibial
PTSD	ENSG00000196275.13	GTF2IRD2	-1.30	-0.28	1.94E-01	0.00	0.53	3.88E-89	1	16	16	6.41E-01	Artery_Tibial
PTSD	ENSG00000138629.15	UBL7	1.30	0.06	1.94E-01	0.00	0.06	3.11E-08	41	61	61	6.42E-01	Artery_Tibial
PTSD	ENSG00000175745.11	NR2F1	1.30	0.02	1.94E-01	0.01	0.02	2.05E-03	41	70	70	6.42E-01	Artery_Tibial
PTSD	ENSG00000198860.11	TSEN15	1.30	0.02	1.95E-01	0.01	0.12	4.00E-15	17	34	34	6.42E-01	Artery_Tibial
PTSD	ENSG00000162390.17	ACOT11	1.30	0.02	1.95E-01	0.01	0.14	1.05E-16	14	57	57	6.42E-01	Artery_Tibial
PTSD	ENSG00000256092.2	RP13-942N8.1	1.30	0.01	1.95E-01	0.05	0.08	2.46E-10	50	94	94	6.42E-01	Artery_Tibial
PTSD	ENSG00000175643.8	RMI2	-1.30	-0.01	1.95E-01	0.09	0.35	4.26E-49	28	46	46	6.42E-01	Artery_Tibial
PTSD	ENSG00000168765.16	GSTM4	1.30	0.02	1.95E-01	0.01	0.24	6.29E-30	12	51	51	6.42E-01	Artery_Tibial
PTSD	ENSG00000173230.15	GOLGB1	1.30	0.05	1.95E-01	0.00	0.03	3.40E-04	19	22	22	6.42E-01	Artery_Tibial
PTSD	ENSG00000101574.14	METTL4	1.30	0.03	1.95E-01	0.00	0.05	1.95E-06	14	25	25	6.42E-01	Artery_Tibial
PTSD	ENSG00000120688.8	WBP4	-1.30	-0.03	1.95E-01	0.00	0.03	9.91E-05	25	39	39	6.42E-01	Artery_Tibial
PTSD	ENSG00000196151.10	WDSUB1	1.30	0.01	1.95E-01	0.05	0.41	3.83E-60	56	91	91	6.42E-01	Artery_Tibial
PTSD	ENSG00000138772.12	ANXA3	1.29	0.02	1.96E-01	0.01	0.05	2.92E-06	11	20	20	6.43E-01	Artery_Tibial
PTSD	ENSG00000185340.15	GAS2L1	-1.29	-0.03	1.96E-01	0.00	0.15	7.36E-19	6	15	15	6.43E-01	Artery_Tibial
PTSD	ENSG00000135778.11	NTPCR	1.29	0.01	1.96E-01	0.03	0.40	7.83E-59	40	58	58	6.43E-01	Artery_Tibial
PTSD	ENSG00000064835.10	POU1F1	1.29	0.02	1.96E-01	0.01	0.09	7.19E-12	20	34	34	6.43E-01	Artery_Tibial
PTSD	ENSG00000128973.12	CLN6	1.29	0.06	1.96E-01	0.00	0.03	4.07E-04	5	12	12	6.43E-01	Artery_Tibial
PTSD	ENSG00000110435.11	PDHX	1.29	0.01	1.96E-01	0.02	0.23	4.93E-29	64	97	97	6.43E-01	Artery_Tibial
PTSD	ENSG00000158186.12	MRAS	-1.29	-0.01	1.96E-01	0.02	0.31	2.61E-41	12	20	20	6.43E-01	Artery_Tibial
PTSD	ENSG00000106261.16	ZKSCAN1	1.29	0.06	1.96E-01	0.00	0.04	4.05E-05	8	15	15	6.43E-01	Artery_Tibial
PTSD	ENSG00000267224.1	AC005498.4	-1.29	-0.04	1.96E-01	0.00	0.02	8.46E-04	7	17	17	6.43E-01	Artery_Tibial
PTSD	ENSG00000125651.13	GTF2F1	1.29	0.48	1.96E-01	0.00	0.08	4.50E-10	1	6	6	6.43E-01	Artery_Tibial
PTSD	ENSG00000100023.18	PPIL2	1.29	0.01	1.96E-01	0.02	0.20	3.61E-25	23	49	49	6.43E-01	Artery_Tibial
PTSD	ENSG00000149474.13	KAT14	-1.29	-0.13	1.97E-01	0.00	0.02	1.35E-03	3	6	6	6.44E-01	Artery_Tibial
PTSD	ENSG00000185052.11	SLC24A3	-1.29	-0.11	1.97E-01	0.00	0.13	2.43E-16	8	41	41	6.44E-01	Artery_Tibial
PTSD	ENSG00000263001.5	GTF2I	1.29	0.31	1.97E-01	0.00	0.23	6.93E-29	3	16	16	6.44E-01	Artery_Tibial
PTSD	ENSG00000004455.16	AK2	1.29	0.13	1.97E-01	0.00	0.01	1.92E-02	3	18	18	6.44E-01	Artery_Tibial
PTSD	ENSG00000165637.13	VDAC2	-1.29	-0.10	1.97E-01	0.00	0.16	2.01E-19	5	17	17	6.44E-01	Artery_Tibial
PTSD	ENSG00000140319.10	SRP14	1.29	0.03	1.97E-01	0.00	0.17	2.57E-21	14	17	17	6.45E-01	Artery_Tibial
PTSD	ENSG00000136122.15	BORA	1.29	0.05	1.98E-01	0.00	0.03	5.45E-04	4	15	15	6.45E-01	Artery_Tibial
PTSD	ENSG00000138688.15	KIAA1109	-1.29	-0.04	1.98E-01	0.00	0.04	1.94E-05	26	49	49	6.45E-01	Artery_Tibial
PTSD	ENSG00000132879.13	FBXO44	1.29	0.06	1.98E-01	0.00	0.02	2.77E-03	9	16	16	6.45E-01	Artery_Tibial
PTSD	ENSG00000116957.12	TBCE	1.29	0.06	1.98E-01	0.00	0.03	3.34E-04	19	39	39	6.46E-01	Artery_Tibial
PTSD	ENSG00000118515.11	SGK1	-1.29	-0.10	1.98E-01	0.00	0.05	1.95E-06	4	6	6	6.47E-01	Artery_Tibial
PTSD	ENSG00000119431.9	HDHD3	1.29	0.00	1.98E-01	0.11	0.51	4.16E-84	27	49	49	6.47E-01	Artery_Tibial
PTSD	ENSG00000273209.1	RP11-107N15.1	1.29	0.02	1.99E-01	0.01	0.05	2.79E-06	10	14	14	6.47E-01	Artery_Tibial
PTSD	ENSG00000184979.9	USP18	-1.28	-0.03	1.99E-01	0.00	0.02	1.94E-03	8	36	36	6.48E-01	Artery_Tibial
PTSD	ENSG00000276023.4	DUSP14	-1.28	-0.01	1.99E-01	0.01	0.10	1.82E-12	17	24	24	6.48E-01	Artery_Tibial
PTSD	ENSG00000171045.14	TSNARE1	-1.28	-0.01	1.99E-01	0.01	0.23	4.65E-29	10	16	16	6.48E-01	Artery_Tibial
PTSD	ENSG00000104341.16	LAPTM4B	1.28	0.02	1.99E-01	0.01	0.16	1.53E-19	18	44	44	6.48E-01	Artery_Tibial
PTSD	ENSG00000099899.14	TRMT2A	1.28	0.08	2.00E-01	0.00	0.01	2.26E-02	4	10	10	6.49E-01	Artery_Tibial
PTSD	ENSG00000173715.15	C11orf80	-1.28	-0.03	2.00E-01	0.00	0.06	9.58E-08	12	30	30	6.49E-01	Artery_Tibial
PTSD	ENSG00000168397.16	ATG4B	1.28	0.11	2.00E-01	0.00	0.08	5.99E-10	3	15	15	6.49E-01	Artery_Tibial
PTSD	ENSG00000164904.17	ALDH7A1	1.28	0.02	2.00E-01	0.01	0.11	8.92E-14	23	46	46	6.49E-01	Artery_Tibial
PTSD	ENSG00000107130.9	NCS1	1.28	0.51	2.00E-01	0.00	0.07	3.01E-09	7	17	17	6.49E-01	Artery_Tibial
PTSD	ENSG00000180089.5	TMEM86B	-1.28	-0.03	2.00E-01	0.00	0.15	7.21E-19	8	14	14	6.49E-01	Artery_Tibial
PTSD	ENSG00000109390.11	NDUFC1	-1.28	-0.10	2.00E-01	0.00	0.09	1.01E-11	5	9	9	6.49E-01	Artery_Tibial
PTSD	ENSG00000206127.10	GOLGA8O	-1.28	-0.01	2.00E-01	0.05	0.25	7.04E-33	42	115	115	6.49E-01	Artery_Tibial
PTSD	ENSG00000124104.18	SNX21	-1.28	-0.76	2.00E-01	0.00	0.10	2.01E-12	1	6	6	6.49E-01	Artery_Tibial
PTSD	ENSG00000275784.1	RP5-1125A11.6	-1.28	-0.02	2.01E-01	0.01	0.06	7.61E-08	4	17	17	6.49E-01	Artery_Tibial
PTSD	ENSG00000085871.8	MGST2	-1.28	-0.03	2.01E-01	0.00	0.07	3.50E-09	35	59	59	6.49E-01	Artery_Tibial
PTSD	ENSG00000171943.11	SRGAP2C	1.28	0.06	2.01E-01	0.00	0.27	4.37E-35	1	13	13	6.49E-01	Artery_Tibial
PTSD	ENSG00000135272.10	MDFIC	-1.28	-0.02	2.01E-01	0.01	0.09	4.71E-12	38	77	77	6.49E-01	Artery_Tibial
PTSD	ENSG00000178163.7	ZNF518B	-1.28	-0.01	2.01E-01	0.01	0.13	9.32E-17	30	32	32	6.49E-01	Artery_Tibial
PTSD	ENSG00000107954.10	NEURL1	-1.28	-0.03	2.01E-01	0.00	0.07	1.95E-09	8	11	11	6.49E-01	Artery_Tibial
PTSD	ENSG00000167536.13	DHRS13	-1.28	-0.16	2.01E-01	0.00	0.02	1.58E-03	3	15	15	6.49E-01	Artery_Tibial
PTSD	ENSG00000236173.1	RP1-182D15.2	-1.28	-0.02	2.01E-01	0.01	0.02	9.61E-04	16	23	23	6.49E-01	Artery_Tibial
PTSD	ENSG00000143537.13	ADAM15	1.28	0.03	2.01E-01	0.00	0.01	1.29E-02	24	42	42	6.49E-01	Artery_Tibial
PTSD	ENSG00000254986.7	DPP3	1.28	0.02	2.01E-01	0.01	0.12	1.06E-14	19	21	21	6.49E-01	Artery_Tibial
PTSD	ENSG00000137210.13	TMEM14B	-1.28	-0.22	2.01E-01	0.00	0.01	2.31E-02	1	2	2	6.49E-01	Artery_Tibial
PTSD	ENSG00000167525.13	PROCA1	1.28	0.02	2.01E-01	0.01	0.26	9.77E-34	30	52	52	6.49E-01	Artery_Tibial
PTSD	ENSG00000283992.1	LYNX1	1.28	0.01	2.01E-01	0.02	0.53	6.01E-88	7	17	17	6.49E-01	Artery_Tibial
PTSD	ENSG00000166928.10	MS4A14	-1.28	-0.01	2.02E-01	0.05	0.34	1.54E-47	13	43	43	6.49E-01	Artery_Tibial
PTSD	ENSG00000141076.17	UTP4	-1.28	-0.02	2.02E-01	0.01	0.19	9.01E-24	7	12	12	6.49E-01	Artery_Tibial
PTSD	ENSG00000166140.17	ZFYVE19	1.28	0.01	2.02E-01	0.05	0.50	1.09E-78	10	20	20	6.49E-01	Artery_Tibial
PTSD	ENSG00000114784.3	EIF1B	1.28	0.11	2.02E-01	0.00	0.03	1.01E-04	2	5	5	6.49E-01	Artery_Tibial
PTSD	ENSG00000100749.7	VRK1	1.28	0.03	2.02E-01	0.00	0.07	3.74E-09	17	29	29	6.49E-01	Artery_Tibial
PTSD	ENSG00000186854.10	TRABD2A	1.28	21930.65	2.02E-01	0.00	0.01	1.03E-02	1	26	26	6.49E-01	Artery_Tibial
PTSD	ENSG00000140575.12	IQGAP1	1.28	0.01	2.02E-01	0.04	0.53	4.85E-89	30	46	46	6.49E-01	Artery_Tibial
PTSD	ENSG00000092931.11	MFSD11	1.28	0.05	2.02E-01	0.00	0.06	4.19E-08	4	6	6	6.49E-01	Artery_Tibial
PTSD	ENSG00000214694.10	ARHGEF33	-1.28	-0.02	2.02E-01	0.01	0.03	2.12E-04	11	13	13	6.49E-01	Artery_Tibial
PTSD	ENSG00000135899.17	SP110	1.28	0.02	2.02E-01	0.01	0.10	3.48E-12	16	40	40	6.49E-01	Artery_Tibial
PTSD	ENSG00000174943.9	KCTD13	-1.27	-0.05	2.02E-01	0.00	0.09	1.18E-10	9	26	26	6.49E-01	Artery_Tibial
PTSD	ENSG00000172379.20	ARNT2	1.27	0.02	2.02E-01	0.01	0.24	3.43E-31	32	48	48	6.49E-01	Artery_Tibial
PTSD	ENSG00000151690.14	MFSD6	-1.27	-0.02	2.02E-01	0.01	0.27	3.64E-34	33	71	71	6.49E-01	Artery_Tibial
PTSD	ENSG00000128294.15	TPST2	-1.27	-0.03	2.03E-01	0.00	0.19	3.38E-24	13	22	22	6.49E-01	Artery_Tibial
PTSD	ENSG00000090238.11	YPEL3	-1.27	-0.03	2.03E-01	0.00	0.39	2.26E-55	6	17	17	6.49E-01	Artery_Tibial
PTSD	ENSG00000223658.7	C1GALT1C1L	1.27	0.06	2.03E-01	0.00	0.02	7.49E-03	9	12	12	6.49E-01	Artery_Tibial
PTSD	ENSG00000145687.16	SSBP2	-1.27	-0.03	2.03E-01	0.00	0.09	1.53E-11	16	25	25	6.49E-01	Artery_Tibial
PTSD	ENSG00000136717.14	BIN1	-1.27	-0.01	2.03E-01	0.02	0.14	1.83E-17	30	75	75	6.49E-01	Artery_Tibial
PTSD	ENSG00000205659.10	LIN52	-1.27	-0.16	2.03E-01	0.00	0.16	2.49E-19	13	36	36	6.49E-01	Artery_Tibial
PTSD	ENSG00000172183.14	ISG20	1.27	0.02	2.03E-01	0.01	0.02	1.25E-03	43	81	81	6.49E-01	Artery_Tibial
PTSD	ENSG00000170837.2	GPR27	1.27	0.01	2.03E-01	0.04	0.23	6.33E-29	9	35	35	6.49E-01	Artery_Tibial
PTSD	ENSG00000246640.1	RP11-1094H24.4	1.27	0.02	2.03E-01	0.01	0.09	1.10E-10	23	31	31	6.50E-01	Artery_Tibial
PTSD	ENSG00000100503.23	NIN	-1.27	-0.04	2.04E-01	0.00	0.01	2.50E-02	18	45	45	6.50E-01	Artery_Tibial
PTSD	ENSG00000243056.1	EIF4EBP3	-1.27	-0.07	2.04E-01	0.00	0.02	2.14E-03	7	11	11	6.50E-01	Artery_Tibial
PTSD	ENSG00000140323.5	DISP2	1.27	0.01	2.04E-01	0.03	0.29	1.73E-38	8	27	27	6.50E-01	Artery_Tibial
PTSD	ENSG00000172164.13	SNTB1	-1.27	-0.03	2.04E-01	0.00	0.05	4.40E-07	11	12	12	6.50E-01	Artery_Tibial
PTSD	ENSG00000101367.8	MAPRE1	1.27	0.03	2.04E-01	0.00	0.10	5.91E-12	9	18	18	6.50E-01	Artery_Tibial
PTSD	ENSG00000204859.12	ZBTB48	-1.27	-0.05	2.04E-01	0.00	0.03	2.84E-04	18	65	65	6.50E-01	Artery_Tibial
PTSD	ENSG00000166825.13	ANPEP	-1.27	-0.02	2.04E-01	0.01	0.12	1.25E-14	27	37	37	6.50E-01	Artery_Tibial
PTSD	ENSG00000083845.8	RPS5	-1.27	-1.14	2.04E-01	0.00	0.32	1.42E-43	1	25	25	6.50E-01	Artery_Tibial
PTSD	ENSG00000278053.4	DDX52	-1.27	-0.06	2.04E-01	0.00	0.06	2.94E-08	3	15	15	6.50E-01	Artery_Tibial
PTSD	ENSG00000236094.1	LINC00545	-1.27	-0.06	2.04E-01	0.00	0.11	3.82E-13	7	21	21	6.50E-01	Artery_Tibial
PTSD	ENSG00000106049.8	HIBADH	-1.27	-0.02	2.04E-01	0.01	0.19	2.50E-23	31	68	68	6.50E-01	Artery_Tibial
PTSD	ENSG00000089737.16	DDX24	1.27	0.06	2.04E-01	0.00	0.03	5.26E-05	21	36	36	6.50E-01	Artery_Tibial
PTSD	ENSG00000006125.17	AP2B1	-1.27	-0.15	2.04E-01	0.00	0.01	1.93E-02	4	6	6	6.50E-01	Artery_Tibial
PTSD	ENSG00000268926.2	RP11-180I4.4	1.27	0.09	2.04E-01	0.00	0.11	8.07E-14	6	12	12	6.50E-01	Artery_Tibial
PTSD	ENSG00000116786.11	PLEKHM2	-1.27	-0.11	2.04E-01	0.00	0.01	1.21E-02	9	16	16	6.50E-01	Artery_Tibial
PTSD	ENSG00000228549.3	RP11-108M9.3	1.27	0.04	2.04E-01	0.00	0.05	3.28E-07	3	17	17	6.50E-01	Artery_Tibial
PTSD	ENSG00000135211.5	TMEM60	1.27	0.04	2.05E-01	0.00	0.07	1.90E-08	8	13	13	6.50E-01	Artery_Tibial
PTSD	ENSG00000100580.7	TMED8	1.27	0.02	2.05E-01	0.01	0.11	1.15E-13	20	34	34	6.50E-01	Artery_Tibial
PTSD	ENSG00000005189.19	AC004381.6	-1.27	-0.03	2.05E-01	0.00	0.10	3.64E-12	13	23	23	6.50E-01	Artery_Tibial
PTSD	ENSG00000132702.12	HAPLN2	1.27	0.04	2.05E-01	0.00	0.03	3.30E-04	44	49	49	6.50E-01	Artery_Tibial
PTSD	ENSG00000113360.16	DROSHA	-1.27	-0.01	2.05E-01	0.01	0.17	2.41E-22	13	22	22	6.50E-01	Artery_Tibial
PTSD	ENSG00000111224.13	PARP11	1.27	0.04	2.05E-01	0.00	0.10	4.17E-13	16	46	46	6.50E-01	Artery_Tibial
PTSD	ENSG00000272505.1	RP11-981G7.6	1.27	0.01	2.05E-01	0.02	0.27	7.40E-35	13	30	30	6.50E-01	Artery_Tibial
PTSD	ENSG00000115902.10	SLC1A4	1.27	0.04	2.05E-01	0.00	0.03	1.18E-04	11	15	15	6.51E-01	Artery_Tibial
PTSD	ENSG00000130751.9	NPAS1	1.27	0.05	2.06E-01	0.00	0.02	3.82E-03	17	35	35	6.51E-01	Artery_Tibial
PTSD	ENSG00000085063.14	CD59	1.27	0.02	2.06E-01	0.01	0.33	9.40E-46	37	56	56	6.51E-01	Artery_Tibial
PTSD	ENSG00000168454.11	TXNDC2	-1.27	-0.03	2.06E-01	0.00	0.05	2.96E-06	5	12	12	6.51E-01	Artery_Tibial
PTSD	ENSG00000143125.5	PROK1	1.26	0.01	2.06E-01	0.01	0.02	2.44E-03	27	51	51	6.51E-01	Artery_Tibial
PTSD	ENSG00000165895.17	ARHGAP42	-1.26	-0.05	2.06E-01	0.00	0.36	7.35E-52	8	23	23	6.51E-01	Artery_Tibial
PTSD	ENSG00000105137.12	SYDE1	-1.26	-0.06	2.06E-01	0.00	0.05	1.04E-06	6	10	10	6.51E-01	Artery_Tibial
PTSD	ENSG00000178966.16	RMI1	-1.26	-0.03	2.06E-01	0.00	0.01	1.89E-02	21	34	34	6.51E-01	Artery_Tibial
PTSD	ENSG00000133454.15	MYO18B	-1.26	-0.08	2.06E-01	0.00	0.09	4.49E-11	8	24	24	6.51E-01	Artery_Tibial
PTSD	ENSG00000088367.21	EPB41L1	1.26	0.12	2.06E-01	0.00	0.21	5.72E-27	1	8	8	6.51E-01	Artery_Tibial
PTSD	ENSG00000136274.8	NACAD	1.26	0.04	2.06E-01	0.00	0.05	2.99E-06	36	59	59	6.51E-01	Artery_Tibial
PTSD	ENSG00000137996.12	RTCA	-1.26	-0.02	2.07E-01	0.01	0.29	1.34E-37	57	90	90	6.51E-01	Artery_Tibial
PTSD	ENSG00000151657.11	KIN	1.26	0.11	2.07E-01	0.00	0.03	1.44E-04	4	11	11	6.52E-01	Artery_Tibial
PTSD	ENSG00000109180.14	OCIAD1	-1.26	-0.26	2.07E-01	0.00	0.18	1.83E-22	1	9	9	6.52E-01	Artery_Tibial
PTSD	ENSG00000180979.9	LRRC57	1.26	0.01	2.07E-01	0.05	0.19	2.86E-23	17	38	38	6.52E-01	Artery_Tibial
PTSD	ENSG00000081923.11	ATP8B1	-1.26	-0.16	2.07E-01	0.00	0.02	8.87E-04	3	13	13	6.52E-01	Artery_Tibial
PTSD	ENSG00000102189.16	EEA1	1.26	0.12	2.07E-01	0.00	0.04	1.04E-05	14	43	43	6.52E-01	Artery_Tibial
PTSD	ENSG00000160712.12	IL6R	1.26	0.02	2.07E-01	0.01	0.12	3.23E-15	8	12	12	6.52E-01	Artery_Tibial
PTSD	ENSG00000166183.15	ASPG	1.26	0.02	2.08E-01	0.01	0.05	3.73E-07	6	10	10	6.52E-01	Artery_Tibial
PTSD	ENSG00000204060.6	FOXO6	1.26	0.03	2.08E-01	0.00	0.08	8.77E-11	24	51	51	6.52E-01	Artery_Tibial
PTSD	ENSG00000003393.14	ALS2	1.26	0.01	2.08E-01	0.01	0.11	3.58E-14	20	20	20	6.52E-01	Artery_Tibial
PTSD	ENSG00000250971.1	RP11-696F12.1	1.26	0.01	2.08E-01	0.06	0.32	6.66E-43	30	64	64	6.52E-01	Artery_Tibial
PTSD	ENSG00000114744.8	COMMD2	1.26	0.03	2.08E-01	0.00	0.10	5.71E-12	8	10	10	6.52E-01	Artery_Tibial
PTSD	ENSG00000143036.16	SLC44A3	1.26	0.04	2.08E-01	0.00	0.13	7.24E-16	17	58	58	6.52E-01	Artery_Tibial
PTSD	ENSG00000147912.12	FBXO10	-1.26	-0.17	2.08E-01	0.00	0.01	1.14E-02	4	12	12	6.52E-01	Artery_Tibial
PTSD	ENSG00000090863.11	GLG1	1.26	0.04	2.08E-01	0.00	0.08	5.36E-10	11	21	21	6.52E-01	Artery_Tibial
PTSD	ENSG00000164754.14	RAD21	-1.26	-0.03	2.08E-01	0.00	0.07	2.51E-09	7	10	10	6.53E-01	Artery_Tibial
PTSD	ENSG00000221944.6	TIGD1	-1.26	-0.02	2.08E-01	0.01	0.10	2.05E-12	4	4	4	6.53E-01	Artery_Tibial
PTSD	ENSG00000270457.1	RP11-467C18.1	-1.26	-0.04	2.08E-01	0.00	0.09	1.41E-11	4	13	13	6.53E-01	Artery_Tibial
PTSD	ENSG00000172995.16	ARPP21	-1.26	-0.01	2.08E-01	0.01	0.23	2.86E-29	15	24	24	6.53E-01	Artery_Tibial
PTSD	ENSG00000171067.10	C11orf24	1.26	0.02	2.08E-01	0.01	0.37	2.15E-52	27	54	54	6.53E-01	Artery_Tibial
PTSD	ENSG00000157510.13	AFAP1L1	1.26	0.12	2.08E-01	0.00	0.08	2.53E-10	8	18	18	6.53E-01	Artery_Tibial
PTSD	ENSG00000134262.12	AP4B1	-1.26	-0.02	2.09E-01	0.01	0.04	2.10E-05	23	35	35	6.53E-01	Artery_Tibial
PTSD	ENSG00000022976.15	ZNF839	1.26	0.02	2.09E-01	0.01	0.09	2.18E-11	10	24	24	6.53E-01	Artery_Tibial
PTSD	ENSG00000133597.10	ADCK2	1.26	0.03	2.09E-01	0.00	0.20	6.14E-26	51	74	74	6.53E-01	Artery_Tibial
PTSD	ENSG00000129353.14	SLC44A2	1.26	0.03	2.09E-01	0.00	0.04	4.27E-06	17	25	25	6.53E-01	Artery_Tibial
PTSD	ENSG00000175387.15	SMAD2	1.26	0.32	2.09E-01	0.00	0.11	6.32E-14	1	51	51	6.53E-01	Artery_Tibial
PTSD	ENSG00000070182.19	SPTB	1.26	0.01	2.09E-01	0.02	0.17	2.84E-20	34	51	51	6.53E-01	Artery_Tibial
PTSD	ENSG00000104177.17	MYEF2	1.26	0.09	2.09E-01	0.00	0.04	5.85E-06	15	32	32	6.53E-01	Artery_Tibial
PTSD	ENSG00000281205.1	LINC00950	-1.26	-0.04	2.09E-01	0.00	0.07	2.00E-08	29	55	55	6.53E-01	Artery_Tibial
PTSD	ENSG00000104299.14	INTS9	-1.26	-0.05	2.09E-01	0.00	0.05	3.14E-06	13	27	27	6.53E-01	Artery_Tibial
PTSD	ENSG00000106025.8	TSPAN12	-1.25	-0.01	2.10E-01	0.07	0.49	4.95E-76	59	76	76	6.53E-01	Artery_Tibial
PTSD	ENSG00000166750.9	SLFN5	-1.25	-0.01	2.10E-01	0.04	0.39	1.67E-55	23	35	35	6.53E-01	Artery_Tibial
PTSD	ENSG00000181381.13	DDX60L	-1.25	-0.04	2.10E-01	0.00	0.02	4.25E-03	21	28	28	6.53E-01	Artery_Tibial
PTSD	ENSG00000134463.14	ECHDC3	-1.25	-0.01	2.10E-01	0.07	0.44	2.52E-65	18	62	62	6.53E-01	Artery_Tibial
PTSD	ENSG00000063180.8	CA11	-1.25	-0.12	2.10E-01	0.00	0.01	1.14E-02	9	21	21	6.53E-01	Artery_Tibial
PTSD	ENSG00000081803.15	CADPS2	-1.25	-0.03	2.10E-01	0.00	0.02	2.27E-03	48	61	61	6.53E-01	Artery_Tibial
PTSD	ENSG00000276234.4	TADA2A	-1.25	0.00	2.10E-01	0.13	0.55	3.60E-91	17	36	36	6.53E-01	Artery_Tibial
PTSD	ENSG00000255284.1	AP006621.5	-1.25	-0.04	2.10E-01	0.00	0.50	4.89E-79	15	36	36	6.53E-01	Artery_Tibial
PTSD	ENSG00000154079.5	SDHAF4	1.25	0.03	2.10E-01	0.00	0.06	1.70E-07	13	20	20	6.53E-01	Artery_Tibial
PTSD	ENSG00000163833.7	FBXO40	-1.25	-0.02	2.10E-01	0.01	0.03	1.49E-04	32	39	39	6.53E-01	Artery_Tibial
PTSD	ENSG00000184371.13	CSF1	1.25	0.06	2.10E-01	0.00	0.12	3.88E-15	7	28	28	6.53E-01	Artery_Tibial
PTSD	ENSG00000055208.18	TAB2	1.25	0.09	2.10E-01	0.00	0.03	4.35E-04	4	9	9	6.53E-01	Artery_Tibial
PTSD	ENSG00000065621.14	GSTO2	1.25	0.01	2.10E-01	0.01	0.07	2.16E-09	14	17	17	6.53E-01	Artery_Tibial
PTSD	ENSG00000047578.12	KIAA0556	-1.25	-0.04	2.11E-01	0.00	0.04	1.76E-05	22	32	32	6.53E-01	Artery_Tibial
PTSD	ENSG00000145979.17	TBC1D7	1.25	0.01	2.11E-01	0.02	0.12	1.42E-14	43	75	75	6.54E-01	Artery_Tibial
PTSD	ENSG00000224470.7	ATXN1L	-1.25	-1.53	2.11E-01	0.00	0.01	8.88E-03	1	7	7	6.54E-01	Artery_Tibial
PTSD	ENSG00000237172.3	B3GNT9	1.25	0.08	2.11E-01	0.00	0.09	5.66E-12	10	14	14	6.54E-01	Artery_Tibial
PTSD	ENSG00000055044.10	NOP58	-1.25	-0.05	2.11E-01	0.00	0.01	2.03E-02	10	24	24	6.54E-01	Artery_Tibial
PTSD	ENSG00000196821.9	C6orf106	1.25	0.03	2.11E-01	0.00	0.07	4.47E-09	19	27	27	6.55E-01	Artery_Tibial
PTSD	ENSG00000249992.1	TMEM158	-1.25	-0.04	2.12E-01	0.00	0.09	2.28E-11	7	23	23	6.56E-01	Artery_Tibial
PTSD	ENSG00000114790.12	ARHGEF26	1.25	0.01	2.12E-01	0.02	0.19	1.47E-23	38	59	59	6.57E-01	Artery_Tibial
PTSD	ENSG00000152910.18	CNTNAP4	1.25	0.04	2.12E-01	0.00	0.12	8.32E-15	19	31	31	6.57E-01	Artery_Tibial
PTSD	ENSG00000155393.12	HEATR3	1.25	0.01	2.13E-01	0.10	0.49	5.60E-80	29	30	30	6.57E-01	Artery_Tibial
PTSD	ENSG00000107745.17	MICU1	-1.25	-0.08	2.13E-01	0.00	0.05	1.09E-06	1	4	4	6.57E-01	Artery_Tibial
PTSD	ENSG00000110921.13	MVK	-1.25	-0.05	2.13E-01	0.00	0.02	4.37E-03	7	28	28	6.57E-01	Artery_Tibial
PTSD	ENSG00000111711.9	GOLT1B	1.25	0.32	2.13E-01	0.00	0.06	9.96E-08	5	15	15	6.57E-01	Artery_Tibial
PTSD	ENSG00000261706.1	LINC00165	-1.25	-0.04	2.13E-01	0.00	0.02	2.23E-03	10	35	35	6.57E-01	Artery_Tibial
PTSD	ENSG00000164520.11	RAET1E	1.24	0.01	2.13E-01	0.02	0.11	5.92E-14	29	49	49	6.58E-01	Artery_Tibial
PTSD	ENSG00000226383.6	LINC01876	-1.24	-0.01	2.13E-01	0.02	0.18	5.35E-22	34	65	65	6.58E-01	Artery_Tibial
PTSD	ENSG00000095209.11	TMEM38B	1.24	0.03	2.14E-01	0.00	0.34	1.08E-47	5	16	16	6.59E-01	Artery_Tibial
PTSD	ENSG00000170915.8	PAQR8	1.24	0.04	2.14E-01	0.00	0.18	1.01E-22	11	27	27	6.59E-01	Artery_Tibial
PTSD	ENSG00000085978.21	ATG16L1	-1.24	-0.10	2.14E-01	0.00	0.03	5.87E-05	4	16	16	6.59E-01	Artery_Tibial
PTSD	ENSG00000203760.8	CENPW	1.24	0.05	2.14E-01	0.00	0.01	2.80E-02	1	8	8	6.59E-01	Artery_Tibial
PTSD	ENSG00000162889.10	MAPKAPK2	1.24	0.06	2.14E-01	0.00	0.01	1.30E-02	27	45	45	6.59E-01	Artery_Tibial
PTSD	ENSG00000172366.19	MCRIP2	-1.24	-0.09	2.14E-01	0.00	0.02	3.21E-03	8	13	13	6.59E-01	Artery_Tibial
PTSD	ENSG00000153339.13	TRAPPC8	1.24	0.13	2.14E-01	0.00	0.04	3.55E-06	8	17	17	6.59E-01	Artery_Tibial
PTSD	ENSG00000177951.17	BET1L	-1.24	-0.04	2.15E-01	0.00	0.13	3.75E-16	12	31	31	6.59E-01	Artery_Tibial
PTSD	ENSG00000077616.10	NAALAD2	1.24	0.02	2.15E-01	0.01	0.05	1.41E-06	49	64	64	6.59E-01	Artery_Tibial
PTSD	ENSG00000156931.15	VPS8	-1.24	-0.01	2.15E-01	0.03	0.37	2.27E-54	28	36	36	6.59E-01	Artery_Tibial
PTSD	ENSG00000197599.12	CCDC154	1.24	0.01	2.15E-01	0.06	0.32	8.02E-44	18	35	35	6.59E-01	Artery_Tibial
PTSD	ENSG00000120907.17	ADRA1A	-1.24	-0.01	2.15E-01	0.01	0.09	5.63E-11	44	85	85	6.59E-01	Artery_Tibial
PTSD	ENSG00000112218.8	GPR63	-1.24	-0.02	2.15E-01	0.01	0.19	1.12E-23	24	35	35	6.59E-01	Artery_Tibial
PTSD	ENSG00000242110.7	AMACR	-1.24	0.00	2.15E-01	0.13	0.57	4.57E-98	6	11	11	6.59E-01	Artery_Tibial
PTSD	ENSG00000187942.11	LDLRAD2	-1.24	-0.03	2.15E-01	0.00	0.08	1.63E-09	19	21	21	6.59E-01	Artery_Tibial
PTSD	ENSG00000142002.16	DPP9	-1.24	-0.02	2.15E-01	0.01	0.10	2.32E-12	23	46	46	6.59E-01	Artery_Tibial
PTSD	ENSG00000242516.1	LINC00960	-1.24	-0.01	2.15E-01	0.02	0.57	2.12E-100	7	33	33	6.60E-01	Artery_Tibial
PTSD	ENSG00000103404.14	USP31	-1.24	-0.04	2.15E-01	0.00	0.08	4.24E-10	13	29	29	6.60E-01	Artery_Tibial
PTSD	ENSG00000167850.3	CD300C	1.24	0.02	2.15E-01	0.01	0.05	7.79E-07	42	87	87	6.60E-01	Artery_Tibial
PTSD	ENSG00000117228.9	GBP1	1.24	0.07	2.15E-01	0.00	0.06	1.37E-07	23	65	65	6.60E-01	Artery_Tibial
PTSD	ENSG00000145022.4	TCTA	1.24	0.02	2.15E-01	0.01	0.03	5.95E-04	38	48	48	6.60E-01	Artery_Tibial
PTSD	ENSG00000197646.7	PDCD1LG2	1.24	0.01	2.16E-01	0.01	0.14	5.39E-18	21	46	46	6.60E-01	Artery_Tibial
PTSD	ENSG00000100504.16	PYGL	-1.24	-0.03	2.16E-01	0.00	0.11	2.17E-13	7	29	29	6.60E-01	Artery_Tibial
PTSD	ENSG00000171121.16	KCNMB3	1.24	0.02	2.16E-01	0.01	0.09	4.89E-11	17	24	24	6.60E-01	Artery_Tibial
PTSD	ENSG00000167676.4	PLIN4	-1.24	-0.01	2.16E-01	0.01	0.11	4.08E-14	6	15	15	6.60E-01	Artery_Tibial
PTSD	ENSG00000140848.16	CPNE2	1.24	0.03	2.16E-01	0.00	0.04	2.85E-06	11	20	20	6.60E-01	Artery_Tibial
PTSD	ENSG00000108349.16	CASC3	-1.24	-0.03	2.16E-01	0.00	0.13	1.15E-16	35	73	73	6.60E-01	Artery_Tibial
PTSD	ENSG00000099889.13	ARVCF	-1.24	-0.03	2.16E-01	0.00	0.11	1.26E-13	27	82	82	6.60E-01	Artery_Tibial
PTSD	ENSG00000158869.10	FCER1G	-1.24	-0.07	2.16E-01	0.00	0.05	4.07E-07	8	13	13	6.60E-01	Artery_Tibial
PTSD	ENSG00000137038.7	TMEM261	-1.24	-0.12	2.16E-01	0.00	0.03	8.92E-05	7	17	17	6.60E-01	Artery_Tibial
PTSD	ENSG00000273100.1	RP11-302L19.3	1.24	0.02	2.16E-01	0.01	0.03	6.68E-05	22	34	34	6.60E-01	Artery_Tibial
PTSD	ENSG00000169223.14	LMAN2	-1.24	-0.07	2.16E-01	0.00	0.05	4.01E-07	14	33	33	6.60E-01	Artery_Tibial
PTSD	ENSG00000166130.14	IKBIP	-1.24	-0.03	2.17E-01	0.00	0.39	6.04E-56	10	23	23	6.60E-01	Artery_Tibial
PTSD	ENSG00000146122.16	DAAM2	-1.24	-0.03	2.17E-01	0.00	0.08	2.19E-10	26	47	47	6.60E-01	Artery_Tibial
PTSD	ENSG00000111666.10	CHPT1	1.24	0.01	2.17E-01	0.07	0.51	1.28E-82	38	70	70	6.60E-01	Artery_Tibial
PTSD	ENSG00000066455.12	GOLGA5	1.23	0.11	2.17E-01	0.00	0.01	1.17E-02	17	34	34	6.60E-01	Artery_Tibial
PTSD	ENSG00000184752.12	NDUFA12	-1.23	-0.10	2.17E-01	0.00	0.03	3.99E-04	12	19	19	6.60E-01	Artery_Tibial
PTSD	ENSG00000107242.17	PIP5K1B	-1.23	-0.01	2.17E-01	0.02	0.26	2.25E-34	27	33	33	6.60E-01	Artery_Tibial
PTSD	ENSG00000198400.11	NTRK1	-1.23	-0.03	2.17E-01	0.00	0.02	6.41E-04	6	15	15	6.60E-01	Artery_Tibial
PTSD	ENSG00000145331.13	TRMT10A	-1.23	-0.07	2.17E-01	0.00	0.05	2.30E-06	4	13	13	6.60E-01	Artery_Tibial
PTSD	ENSG00000112651.11	MRPL2	1.23	0.03	2.17E-01	0.00	0.02	4.57E-03	30	84	84	6.60E-01	Artery_Tibial
PTSD	ENSG00000235100.3	RP11-80H5.9	1.23	0.03	2.17E-01	0.00	0.10	1.00E-12	17	36	36	6.60E-01	Artery_Tibial
PTSD	ENSG00000183207.13	RUVBL2	1.23	0.03	2.18E-01	0.00	0.08	6.65E-11	11	12	12	6.60E-01	Artery_Tibial
PTSD	ENSG00000139793.18	MBNL2	1.23	0.04	2.18E-01	0.00	0.05	1.45E-06	37	75	75	6.60E-01	Artery_Tibial
PTSD	ENSG00000184731.5	FAM110C	-1.23	-0.06	2.18E-01	0.00	0.04	1.99E-05	2	10	10	6.60E-01	Artery_Tibial
PTSD	ENSG00000135390.17	ATP5G2	1.23	0.03	2.18E-01	0.00	0.17	1.81E-21	9	16	16	6.61E-01	Artery_Tibial
PTSD	ENSG00000174891.12	RSRC1	1.23	0.01	2.18E-01	0.02	0.14	3.85E-17	25	30	30	6.61E-01	Artery_Tibial
PTSD	ENSG00000136250.11	AOAH	-1.23	-0.26	2.18E-01	0.00	0.10	6.34E-13	8	34	34	6.61E-01	Artery_Tibial
PTSD	ENSG00000156463.17	SH3RF2	-1.23	-0.08	2.18E-01	0.00	0.01	1.43E-02	12	22	22	6.61E-01	Artery_Tibial
PTSD	ENSG00000105136.20	ZNF419	-1.23	-0.01	2.18E-01	0.03	0.22	1.42E-28	29	62	62	6.61E-01	Artery_Tibial
PTSD	ENSG00000124795.14	DEK	1.23	0.30	2.18E-01	0.00	0.03	5.30E-04	5	7	7	6.61E-01	Artery_Tibial
PTSD	ENSG00000161091.12	MFSD12	-1.23	-0.19	2.18E-01	0.00	0.02	2.28E-03	4	14	14	6.61E-01	Artery_Tibial
PTSD	ENSG00000123268.8	ATF1	1.23	0.01	2.19E-01	0.01	0.27	1.22E-35	20	27	27	6.61E-01	Artery_Tibial
PTSD	ENSG00000197381.15	ADARB1	-1.23	-0.15	2.19E-01	0.00	0.05	6.34E-07	25	44	44	6.62E-01	Artery_Tibial
PTSD	ENSG00000122515.14	ZMIZ2	-1.23	-2.12	2.19E-01	0.00	0.05	2.49E-07	1	4	4	6.62E-01	Artery_Tibial
PTSD	ENSG00000162144.9	CYB561A3	1.23	0.04	2.19E-01	0.00	0.01	1.57E-02	20	38	38	6.62E-01	Artery_Tibial
PTSD	ENSG00000088682.13	COQ9	-1.23	-0.03	2.19E-01	0.00	0.09	1.37E-11	12	21	21	6.62E-01	Artery_Tibial
PTSD	ENSG00000077420.15	APBB1IP	-1.23	-0.13	2.20E-01	0.00	0.36	7.87E-51	1	16	16	6.62E-01	Artery_Tibial
PTSD	ENSG00000256499.1	CTC-465D4.1	1.23	0.14	2.20E-01	0.00	0.08	3.04E-10	1	25	25	6.62E-01	Artery_Tibial
PTSD	ENSG00000248360.7	LINC00504	1.23	0.02	2.20E-01	0.01	0.05	6.71E-07	45	64	64	6.62E-01	Artery_Tibial
PTSD	ENSG00000052850.5	ALX4	-1.23	-0.01	2.20E-01	0.04	0.14	9.18E-18	10	26	26	6.62E-01	Artery_Tibial
PTSD	ENSG00000168209.4	DDIT4	1.23	0.06	2.20E-01	0.00	0.01	2.26E-02	15	46	46	6.62E-01	Artery_Tibial
PTSD	ENSG00000143303.11	RRNAD1	1.23	0.03	2.20E-01	0.00	0.07	1.26E-08	25	51	51	6.62E-01	Artery_Tibial
PTSD	ENSG00000078814.15	MYH7B	-1.23	-0.01	2.20E-01	0.02	0.20	6.00E-26	37	45	45	6.62E-01	Artery_Tibial
PTSD	ENSG00000130402.11	ACTN4	1.23	0.06	2.20E-01	0.00	0.09	1.15E-11	5	15	15	6.62E-01	Artery_Tibial
PTSD	ENSG00000105404.10	RABAC1	1.23	0.07	2.20E-01	0.00	0.05	2.08E-06	2	7	7	6.62E-01	Artery_Tibial
PTSD	ENSG00000163050.16	COQ8A	-1.23	-0.09	2.20E-01	0.00	0.10	1.26E-12	5	15	15	6.62E-01	Artery_Tibial
PTSD	ENSG00000273142.1	RP11-458F8.4	1.23	0.01	2.20E-01	0.04	0.45	9.68E-68	46	56	56	6.62E-01	Artery_Tibial
PTSD	ENSG00000187231.13	SESTD1	1.23	0.04	2.20E-01	0.00	0.10	5.56E-12	23	41	41	6.62E-01	Artery_Tibial
PTSD	ENSG00000107551.20	RASSF4	1.22	0.01	2.21E-01	0.02	0.09	4.14E-11	36	69	69	6.63E-01	Artery_Tibial
PTSD	ENSG00000120322.3	PCDHB8	1.22	0.02	2.21E-01	0.01	0.28	2.30E-37	22	34	34	6.63E-01	Artery_Tibial
PTSD	ENSG00000134762.16	DSC3	1.22	0.02	2.21E-01	0.01	0.13	7.00E-16	56	84	84	6.63E-01	Artery_Tibial
PTSD	ENSG00000091879.13	ANGPT2	1.22	0.05	2.21E-01	0.00	0.01	1.46E-02	7	13	13	6.63E-01	Artery_Tibial
PTSD	ENSG00000132286.11	TIMM10B	-1.22	-0.02	2.21E-01	0.01	0.13	5.81E-16	15	22	22	6.63E-01	Artery_Tibial
PTSD	ENSG00000067715.13	SYT1	-1.22	-0.07	2.21E-01	0.00	0.08	6.89E-10	9	24	24	6.63E-01	Artery_Tibial
PTSD	ENSG00000198502.5	HLA-DRB5	-1.22	0.00	2.21E-01	0.24	0.72	1.21E-156	36	60	60	6.63E-01	Artery_Tibial
PTSD	ENSG00000140521.12	POLG	1.22	0.05	2.22E-01	0.00	0.30	7.83E-41	3	20	20	6.63E-01	Artery_Tibial
PTSD	ENSG00000230487.7	PSMG3-AS1	-1.22	-0.01	2.22E-01	0.03	0.20	1.87E-25	30	84	84	6.63E-01	Artery_Tibial
PTSD	ENSG00000282851.1	BISPR	1.22	0.04	2.22E-01	0.00	0.03	8.09E-05	9	14	14	6.63E-01	Artery_Tibial
PTSD	ENSG00000136448.11	NMT1	-1.22	-0.02	2.22E-01	0.01	0.19	8.65E-24	13	23	23	6.63E-01	Artery_Tibial
PTSD	ENSG00000162980.16	ARL5A	1.22	0.06	2.22E-01	0.00	0.01	9.82E-03	20	29	29	6.63E-01	Artery_Tibial
PTSD	ENSG00000135835.11	KIAA1614	1.22	0.02	2.22E-01	0.01	0.16	6.38E-20	33	73	73	6.63E-01	Artery_Tibial
PTSD	ENSG00000126218.11	F10	1.22	0.02	2.22E-01	0.01	0.11	9.63E-14	5	8	8	6.63E-01	Artery_Tibial
PTSD	ENSG00000232677.6	LINC00665	1.22	0.02	2.22E-01	0.01	0.18	4.14E-22	23	36	36	6.63E-01	Artery_Tibial
PTSD	ENSG00000011523.13	CEP68	1.22	0.03	2.22E-01	0.00	0.45	6.56E-69	11	15	15	6.63E-01	Artery_Tibial
PTSD	ENSG00000064313.11	TAF2	-1.22	-0.03	2.22E-01	0.00	0.06	1.39E-07	16	17	17	6.63E-01	Artery_Tibial
PTSD	ENSG00000167178.15	ISLR2	1.22	0.03	2.22E-01	0.00	0.05	9.99E-07	9	15	15	6.63E-01	Artery_Tibial
PTSD	ENSG00000214562.14	NUTM2D	-1.22	-0.05	2.22E-01	0.00	0.16	4.28E-20	16	31	31	6.63E-01	Artery_Tibial
PTSD	ENSG00000139974.15	SLC38A6	-1.22	-0.18	2.22E-01	0.00	0.06	9.30E-08	2	8	8	6.63E-01	Artery_Tibial
PTSD	ENSG00000128655.16	PDE11A	1.22	0.02	2.22E-01	0.00	0.03	4.22E-04	43	43	43	6.63E-01	Artery_Tibial
PTSD	ENSG00000173950.15	XXYLT1	-1.22	-0.02	2.22E-01	0.01	0.17	6.44E-21	12	18	18	6.63E-01	Artery_Tibial
PTSD	ENSG00000121578.12	B4GALT4	1.22	0.02	2.23E-01	0.00	0.05	3.01E-07	20	37	37	6.63E-01	Artery_Tibial
PTSD	ENSG00000124422.11	USP22	-1.22	-0.03	2.23E-01	0.00	0.10	2.81E-12	14	37	37	6.64E-01	Artery_Tibial
PTSD	ENSG00000278535.4	DHRS11	1.22	0.02	2.23E-01	0.01	0.22	1.61E-27	5	22	22	6.64E-01	Artery_Tibial
PTSD	ENSG00000255400.1	RP13-631K18.5	-1.22	-0.01	2.23E-01	0.03	0.18	8.70E-23	12	17	17	6.64E-01	Artery_Tibial
PTSD	ENSG00000090971.4	NAT14	1.22	0.02	2.23E-01	0.01	0.27	8.64E-35	31	67	67	6.65E-01	Artery_Tibial
PTSD	ENSG00000148700.14	ADD3	-1.22	-0.05	2.23E-01	0.00	0.13	5.32E-16	6	17	17	6.65E-01	Artery_Tibial
PTSD	ENSG00000105298.13	CACTIN	1.22	0.06	2.23E-01	0.00	0.04	3.96E-06	7	12	12	6.65E-01	Artery_Tibial
PTSD	ENSG00000156136.9	DCK	1.22	0.03	2.23E-01	0.00	0.08	3.15E-10	8	8	8	6.65E-01	Artery_Tibial
PTSD	ENSG00000164978.17	NUDT2	1.22	0.01	2.24E-01	0.11	0.66	8.04E-129	30	44	44	6.65E-01	Artery_Tibial
PTSD	ENSG00000131558.14	EXOC4	-1.22	-0.01	2.24E-01	0.01	0.17	2.17E-21	9	21	21	6.65E-01	Artery_Tibial
PTSD	ENSG00000171103.10	TRMT61B	-1.22	-0.01	2.24E-01	0.07	0.30	7.14E-41	13	18	18	6.65E-01	Artery_Tibial
PTSD	ENSG00000164118.12	CEP44	-1.22	-0.05	2.24E-01	0.00	0.17	7.02E-21	2	12	12	6.65E-01	Artery_Tibial
PTSD	ENSG00000174799.10	CEP135	-1.22	-0.05	2.24E-01	0.00	0.04	3.12E-05	6	6	6	6.65E-01	Artery_Tibial
PTSD	ENSG00000140416.19	TPM1	1.22	0.05	2.24E-01	0.00	0.12	1.04E-14	21	46	46	6.65E-01	Artery_Tibial
PTSD	ENSG00000129562.10	DAD1	-1.22	-0.10	2.24E-01	0.00	0.06	7.56E-08	38	69	69	6.65E-01	Artery_Tibial
PTSD	ENSG00000168237.17	GLYCTK	1.21	0.03	2.24E-01	0.00	0.05	3.03E-07	6	18	18	6.65E-01	Artery_Tibial
PTSD	ENSG00000119782.13	FKBP1B	1.21	0.01	2.24E-01	0.04	0.22	3.69E-28	8	16	16	6.65E-01	Artery_Tibial
PTSD	ENSG00000175220.11	ARHGAP1	1.21	0.03	2.25E-01	0.00	0.03	6.95E-05	16	19	19	6.65E-01	Artery_Tibial
PTSD	ENSG00000156171.14	DRAM2	1.21	0.02	2.25E-01	0.01	0.40	8.41E-57	24	64	64	6.65E-01	Artery_Tibial
PTSD	ENSG00000155265.10	GOLGA7B	1.21	0.09	2.25E-01	0.00	0.10	8.79E-13	7	20	20	6.65E-01	Artery_Tibial
PTSD	ENSG00000187961.13	KLHL17	1.21	0.03	2.25E-01	0.00	0.07	2.33E-09	2	6	6	6.65E-01	Artery_Tibial
PTSD	ENSG00000137054.15	POLR1E	-1.21	-0.05	2.25E-01	0.00	0.19	6.61E-24	19	31	31	6.65E-01	Artery_Tibial
PTSD	ENSG00000105983.20	LMBR1	1.21	0.03	2.25E-01	0.00	0.08	2.00E-10	24	62	62	6.65E-01	Artery_Tibial
PTSD	ENSG00000198844.10	ARHGEF15	-1.21	-0.07	2.25E-01	0.00	0.02	7.68E-04	5	9	9	6.65E-01	Artery_Tibial
PTSD	ENSG00000165609.12	NUDT5	-1.21	-0.04	2.25E-01	0.00	0.04	7.29E-06	7	20	20	6.65E-01	Artery_Tibial
PTSD	ENSG00000277476.1	RP11-147L13.13	1.21	0.03	2.25E-01	0.00	0.03	9.05E-05	10	26	26	6.65E-01	Artery_Tibial
PTSD	ENSG00000140943.16	MBTPS1	1.21	0.11	2.25E-01	0.00	0.12	3.72E-15	7	17	17	6.65E-01	Artery_Tibial
PTSD	ENSG00000117407.16	ARTN	1.21	0.02	2.25E-01	0.00	0.02	1.06E-03	24	38	38	6.65E-01	Artery_Tibial
PTSD	ENSG00000127922.9	SEM1	1.21	0.03	2.26E-01	0.00	0.02	1.68E-03	47	75	75	6.65E-01	Artery_Tibial
PTSD	ENSG00000106638.15	TBL2	1.21	0.01	2.26E-01	0.04	0.31	4.17E-41	8	24	24	6.65E-01	Artery_Tibial
PTSD	ENSG00000122783.16	C7orf49	-1.21	-0.28	2.26E-01	0.00	0.02	1.26E-03	1	3	3	6.65E-01	Artery_Tibial
PTSD	ENSG00000106665.15	CLIP2	1.21	0.02	2.26E-01	0.01	0.31	4.35E-41	36	71	71	6.66E-01	Artery_Tibial
PTSD	ENSG00000230836.1	LINC01293	-1.21	-0.01	2.26E-01	0.02	0.34	6.66E-47	10	37	37	6.66E-01	Artery_Tibial
PTSD	ENSG00000146587.17	RBAK	-1.21	-0.02	2.26E-01	0.01	0.22	1.60E-28	10	23	23	6.66E-01	Artery_Tibial
PTSD	ENSG00000135773.12	CAPN9	-1.21	-0.02	2.26E-01	0.00	0.14	7.85E-17	3	8	8	6.66E-01	Artery_Tibial
PTSD	ENSG00000178718.6	RPP25	1.21	0.02	2.26E-01	0.01	0.53	1.10E-86	14	23	23	6.66E-01	Artery_Tibial
PTSD	ENSG00000169359.13	SLC33A1	1.21	0.03	2.26E-01	0.00	0.07	6.19E-09	6	14	14	6.66E-01	Artery_Tibial
PTSD	ENSG00000101190.12	TCFL5	1.21	0.01	2.26E-01	0.02	0.24	1.01E-30	26	70	70	6.66E-01	Artery_Tibial
PTSD	ENSG00000116857.16	TMEM9	-1.21	-0.01	2.27E-01	0.03	0.43	1.16E-64	13	24	24	6.66E-01	Artery_Tibial
PTSD	ENSG00000204632.11	HLA-G	1.21	0.01	2.27E-01	0.07	0.21	3.75E-26	44	63	63	6.66E-01	Artery_Tibial
PTSD	ENSG00000165916.8	PSMC3	-1.21	-0.03	2.27E-01	0.00	0.09	9.13E-12	17	20	20	6.66E-01	Artery_Tibial
PTSD	ENSG00000166450.12	PRTG	1.21	0.01	2.27E-01	0.01	0.28	1.63E-37	50	96	96	6.66E-01	Artery_Tibial
PTSD	ENSG00000164902.13	PHAX	1.21	0.05	2.27E-01	0.00	0.04	1.71E-05	17	26	26	6.66E-01	Artery_Tibial
PTSD	ENSG00000180432.5	CYP8B1	-1.21	-0.03	2.27E-01	0.00	0.04	1.75E-05	6	28	28	6.66E-01	Artery_Tibial
PTSD	ENSG00000130024.14	PHF10	1.21	0.04	2.27E-01	0.00	0.06	2.50E-08	20	30	30	6.66E-01	Artery_Tibial
PTSD	ENSG00000106688.11	SLC1A1	1.21	0.04	2.27E-01	0.00	0.12	5.80E-15	16	32	32	6.67E-01	Artery_Tibial
PTSD	ENSG00000213903.8	LTB4R	-1.21	-3.57	2.28E-01	0.00	0.05	2.07E-06	1	15	15	6.67E-01	Artery_Tibial
PTSD	ENSG00000100296.13	THOC5	-1.21	-0.02	2.28E-01	0.01	0.71	5.74E-154	14	43	43	6.67E-01	Artery_Tibial
PTSD	ENSG00000110871.14	COQ5	1.21	0.01	2.28E-01	0.09	0.53	7.64E-89	29	51	51	6.67E-01	Artery_Tibial
PTSD	ENSG00000031691.6	CENPQ	-1.21	0.00	2.28E-01	0.19	0.62	3.27E-120	18	23	23	6.67E-01	Artery_Tibial
PTSD	ENSG00000110315.6	RNF141	-1.21	-0.87	2.28E-01	0.00	0.02	1.20E-03	3	14	14	6.67E-01	Artery_Tibial
PTSD	ENSG00000058668.14	ATP2B4	1.21	0.18	2.28E-01	0.00	0.04	2.80E-05	3	16	16	6.67E-01	Artery_Tibial
PTSD	ENSG00000003987.13	MTMR7	-1.21	-0.16	2.28E-01	0.00	0.01	1.33E-02	2	8	8	6.67E-01	Artery_Tibial
PTSD	ENSG00000137486.16	ARRB1	1.21	0.07	2.28E-01	0.00	0.03	1.20E-04	10	16	16	6.67E-01	Artery_Tibial
PTSD	ENSG00000244045.12	TMEM199	1.21	0.02	2.28E-01	0.00	0.06	2.62E-08	5	11	11	6.67E-01	Artery_Tibial
PTSD	ENSG00000129484.13	PARP2	-1.20	-0.03	2.28E-01	0.00	0.08	5.80E-10	20	26	26	6.67E-01	Artery_Tibial
PTSD	ENSG00000137509.10	PRCP	1.20	23.19	2.28E-01	0.00	0.03	9.37E-05	1	8	8	6.67E-01	Artery_Tibial
PTSD	ENSG00000044524.10	EPHA3	1.20	0.03	2.28E-01	0.00	0.03	8.68E-05	21	49	49	6.67E-01	Artery_Tibial
PTSD	ENSG00000138756.17	BMP2K	1.20	0.05	2.29E-01	0.00	0.03	6.31E-05	7	11	11	6.67E-01	Artery_Tibial
PTSD	ENSG00000012822.15	CALCOCO1	1.20	0.05	2.29E-01	0.00	0.04	3.33E-05	16	24	24	6.67E-01	Artery_Tibial
PTSD	ENSG00000132294.14	EFR3A	-1.20	-0.05	2.29E-01	0.00	0.05	1.11E-06	9	10	10	6.67E-01	Artery_Tibial
PTSD	ENSG00000138135.6	CH25H	1.20	0.05	2.29E-01	0.00	0.02	1.57E-03	12	28	28	6.68E-01	Artery_Tibial
PTSD	ENSG00000198839.9	ZNF277	1.20	0.04	2.29E-01	0.00	0.03	1.16E-04	16	38	38	6.68E-01	Artery_Tibial
PTSD	ENSG00000132432.13	SEC61G	-1.20	-0.03	2.29E-01	0.00	0.05	1.34E-06	31	46	46	6.68E-01	Artery_Tibial
PTSD	ENSG00000134644.15	PUM1	-1.20	-0.23	2.29E-01	0.00	0.02	1.31E-03	2	4	4	6.68E-01	Artery_Tibial
PTSD	ENSG00000225498.1	AC002064.5	1.20	0.01	2.29E-01	0.04	0.15	1.58E-18	16	19	19	6.68E-01	Artery_Tibial
PTSD	ENSG00000136628.17	EPRS	1.20	0.09	2.30E-01	0.00	0.16	3.55E-19	7	55	55	6.68E-01	Artery_Tibial
PTSD	ENSG00000171574.17	ZNF584	-1.20	-0.42	2.30E-01	0.00	0.17	2.75E-21	3	29	29	6.68E-01	Artery_Tibial
PTSD	ENSG00000094916.15	CBX5	-1.20	-0.09	2.30E-01	0.00	0.03	1.70E-04	5	19	19	6.69E-01	Artery_Tibial
PTSD	ENSG00000130511.15	SSBP4	1.20	0.06	2.30E-01	0.00	0.05	9.11E-07	7	28	28	6.69E-01	Artery_Tibial
PTSD	ENSG00000105877.17	DNAH11	1.20	0.02	2.30E-01	0.01	0.08	1.30E-09	16	36	36	6.69E-01	Artery_Tibial
PTSD	ENSG00000103381.11	CPPED1	-1.20	-0.02	2.30E-01	0.01	0.07	3.12E-09	18	52	52	6.69E-01	Artery_Tibial
PTSD	ENSG00000106484.14	MEST	1.20	0.02	2.30E-01	0.00	0.05	1.52E-06	21	39	39	6.69E-01	Artery_Tibial
PTSD	ENSG00000149922.10	TBX6	-1.20	-0.01	2.31E-01	0.02	0.16	4.60E-20	8	12	12	6.69E-01	Artery_Tibial
PTSD	ENSG00000120063.9	GNA13	-1.20	-0.02	2.31E-01	0.01	0.08	1.20E-09	19	37	37	6.69E-01	Artery_Tibial
PTSD	ENSG00000198890.7	PRMT6	-1.20	-0.08	2.31E-01	0.00	0.12	2.84E-14	7	20	20	6.69E-01	Artery_Tibial
PTSD	ENSG00000149451.17	ADAM33	-1.20	-0.02	2.31E-01	0.01	0.22	4.10E-28	31	94	94	6.70E-01	Artery_Tibial
PTSD	ENSG00000274523.4	RCC1L	-1.20	-0.06	2.31E-01	0.00	0.04	1.28E-05	3	9	9	6.70E-01	Artery_Tibial
PTSD	ENSG00000107821.14	KAZALD1	1.20	0.10	2.31E-01	0.00	0.02	4.79E-03	4	17	17	6.70E-01	Artery_Tibial
PTSD	ENSG00000118855.18	MFSD1	-1.20	-0.06	2.31E-01	0.00	0.07	8.44E-09	4	10	10	6.70E-01	Artery_Tibial
PTSD	ENSG00000103852.12	TTC23	1.20	0.02	2.31E-01	0.00	0.10	8.14E-12	17	38	38	6.70E-01	Artery_Tibial
PTSD	ENSG00000197696.9	NMB	1.20	0.02	2.31E-01	0.00	0.07	2.97E-09	5	9	9	6.70E-01	Artery_Tibial
PTSD	ENSG00000188785.11	ZNF548	-1.20	-0.06	2.32E-01	0.00	0.03	1.71E-04	1	2	2	6.71E-01	Artery_Tibial
PTSD	ENSG00000240694.8	PNMA2	-1.20	-0.01	2.32E-01	0.02	0.16	1.08E-19	25	43	43	6.71E-01	Artery_Tibial
PTSD	ENSG00000107338.9	SHB	1.20	0.05	2.32E-01	0.00	0.02	1.26E-03	24	39	39	6.71E-01	Artery_Tibial
PTSD	ENSG00000198646.13	NCOA6	1.19	0.03	2.32E-01	0.00	0.12	1.74E-14	20	45	45	6.72E-01	Artery_Tibial
PTSD	ENSG00000183474.15	GTF2H2C	1.19	0.02	2.32E-01	0.01	0.07	2.93E-09	24	57	57	6.72E-01	Artery_Tibial
PTSD	ENSG00000146555.18	SDK1	1.19	0.02	2.33E-01	0.00	0.04	3.47E-05	11	26	26	6.72E-01	Artery_Tibial
PTSD	ENSG00000171446.6	KRT27	1.19	0.02	2.33E-01	0.01	0.04	5.43E-06	7	10	10	6.73E-01	Artery_Tibial
PTSD	ENSG00000076201.14	PTPN23	-1.19	-0.03	2.33E-01	0.00	0.07	3.71E-09	13	13	13	6.74E-01	Artery_Tibial
PTSD	ENSG00000111664.10	GNB3	-1.19	-0.05	2.33E-01	0.00	0.42	1.74E-61	7	57	57	6.74E-01	Artery_Tibial
PTSD	ENSG00000091157.13	WDR7	1.19	0.10	2.33E-01	0.00	0.03	7.12E-05	5	10	10	6.74E-01	Artery_Tibial
PTSD	ENSG00000174080.10	CTSF	1.19	0.01	2.33E-01	0.03	0.41	3.34E-59	7	8	8	6.74E-01	Artery_Tibial
PTSD	ENSG00000164778.4	EN2	-1.19	-0.27	2.34E-01	0.00	0.02	6.41E-03	1	13	13	6.74E-01	Artery_Tibial
PTSD	ENSG00000267454.5	ZNF582-AS1	1.19	0.02	2.34E-01	0.00	0.34	2.27E-46	25	42	42	6.74E-01	Artery_Tibial
PTSD	ENSG00000090273.13	NUDC	-1.19	-0.04	2.34E-01	0.00	0.08	1.76E-10	24	41	41	6.74E-01	Artery_Tibial
PTSD	ENSG00000140632.16	GLYR1	1.19	0.05	2.34E-01	0.00	0.14	5.33E-17	6	8	8	6.74E-01	Artery_Tibial
PTSD	ENSG00000124116.18	WFDC3	-1.19	-0.01	2.34E-01	0.09	0.49	9.49E-77	15	62	62	6.74E-01	Artery_Tibial
PTSD	ENSG00000124613.8	ZNF391	1.19	0.00	2.34E-01	0.19	0.55	1.38E-92	124	142	142	6.74E-01	Artery_Tibial
PTSD	ENSG00000180423.4	HARBI1	1.19	0.02	2.34E-01	0.01	0.01	2.15E-02	29	41	41	6.74E-01	Artery_Tibial
PTSD	ENSG00000157456.7	CCNB2	-1.19	-0.02	2.34E-01	0.01	0.17	6.15E-21	36	70	70	6.74E-01	Artery_Tibial
PTSD	ENSG00000272440.1	RP11-379F4.6	1.19	0.02	2.34E-01	0.00	0.02	3.76E-03	20	32	32	6.74E-01	Artery_Tibial
PTSD	ENSG00000180263.13	FGD6	1.19	0.02	2.35E-01	0.00	0.12	3.48E-15	21	35	35	6.74E-01	Artery_Tibial
PTSD	ENSG00000140391.14	TSPAN3	1.19	0.02	2.35E-01	0.00	0.11	2.11E-13	16	22	22	6.74E-01	Artery_Tibial
PTSD	ENSG00000149636.15	DSN1	-1.19	-0.05	2.35E-01	0.00	0.03	7.13E-05	24	43	43	6.75E-01	Artery_Tibial
PTSD	ENSG00000172244.8	C5orf34	-1.19	-0.03	2.35E-01	0.00	0.03	5.70E-05	6	12	12	6.75E-01	Artery_Tibial
PTSD	ENSG00000124641.15	MED20	-1.19	-0.01	2.35E-01	0.02	0.10	3.48E-12	31	70	70	6.75E-01	Artery_Tibial
PTSD	ENSG00000106799.12	TGFBR1	-1.19	-0.30	2.36E-01	0.00	0.07	2.02E-09	9	25	25	6.76E-01	Artery_Tibial
PTSD	ENSG00000147454.13	SLC25A37	-1.19	-0.02	2.36E-01	0.00	0.08	2.03E-10	25	48	48	6.76E-01	Artery_Tibial
PTSD	ENSG00000185800.11	DMWD	-1.19	-0.01	2.36E-01	0.02	0.24	3.89E-30	19	33	33	6.76E-01	Artery_Tibial
PTSD	ENSG00000277782.1	RP11-775C24.5	-1.19	-0.01	2.36E-01	0.02	0.11	1.01E-13	24	45	45	6.76E-01	Artery_Tibial
PTSD	ENSG00000250620.1	RP11-91J3.3	1.19	0.01	2.36E-01	0.02	0.35	2.01E-47	14	23	23	6.76E-01	Artery_Tibial
PTSD	ENSG00000116478.11	HDAC1	1.18	0.04	2.36E-01	0.00	0.05	2.27E-06	23	47	47	6.76E-01	Artery_Tibial
PTSD	ENSG00000155849.15	ELMO1	-1.18	-0.15	2.36E-01	0.00	0.02	2.38E-03	15	30	30	6.77E-01	Artery_Tibial
PTSD	ENSG00000055609.17	KMT2C	1.18	0.12	2.37E-01	0.00	0.01	2.41E-02	2	5	5	6.77E-01	Artery_Tibial
PTSD	ENSG00000178033.5	FAM26E	1.18	0.04	2.37E-01	0.00	0.21	6.02E-27	21	49	49	6.77E-01	Artery_Tibial
PTSD	ENSG00000131697.17	NPHP4	1.18	0.01	2.37E-01	0.03	0.35	3.16E-47	24	43	43	6.77E-01	Artery_Tibial
PTSD	ENSG00000231690.2	LINC00574	-1.18	-0.02	2.37E-01	0.01	0.04	1.23E-05	7	22	22	6.77E-01	Artery_Tibial
PTSD	ENSG00000125875.13	TBC1D20	-1.18	-0.11	2.37E-01	0.00	0.03	1.51E-04	5	33	33	6.77E-01	Artery_Tibial
PTSD	ENSG00000141431.10	ASXL3	1.18	0.03	2.37E-01	0.00	0.05	1.47E-06	5	21	21	6.77E-01	Artery_Tibial
PTSD	ENSG00000163528.12	CHCHD4	1.18	0.05	2.37E-01	0.00	0.06	2.95E-07	26	72	72	6.77E-01	Artery_Tibial
PTSD	ENSG00000099940.11	SNAP29	-1.18	-0.01	2.37E-01	0.02	0.41	3.41E-61	19	42	42	6.77E-01	Artery_Tibial
PTSD	ENSG00000128815.19	WDFY4	-1.18	-0.11	2.37E-01	0.00	0.03	5.18E-04	3	5	5	6.77E-01	Artery_Tibial
PTSD	ENSG00000245149.3	RNF139-AS1	-1.18	-0.16	2.37E-01	0.00	0.04	6.89E-06	4	9	9	6.77E-01	Artery_Tibial
PTSD	ENSG00000225978.3	HAR1A	-1.18	-0.02	2.38E-01	0.01	0.05	6.37E-07	29	57	57	6.78E-01	Artery_Tibial
PTSD	ENSG00000035664.11	DAPK2	1.18	0.01	2.38E-01	0.01	0.12	5.16E-15	26	36	36	6.79E-01	Artery_Tibial
PTSD	ENSG00000123473.15	STIL	1.18	0.01	2.38E-01	0.01	0.05	1.02E-06	13	17	17	6.79E-01	Artery_Tibial
PTSD	ENSG00000128040.10	SPINK2	-1.18	-0.01	2.38E-01	0.05	0.20	4.19E-25	8	10	10	6.79E-01	Artery_Tibial
PTSD	ENSG00000080854.14	IGSF9B	-1.18	-0.03	2.38E-01	0.00	0.09	1.01E-11	14	24	24	6.79E-01	Artery_Tibial
PTSD	ENSG00000103111.14	MON1B	-1.18	-0.01	2.38E-01	0.03	0.34	9.91E-46	21	34	34	6.79E-01	Artery_Tibial
PTSD	ENSG00000196730.12	DAPK1	-1.18	-0.05	2.38E-01	0.00	0.01	8.99E-03	4	5	5	6.79E-01	Artery_Tibial
PTSD	ENSG00000077522.12	ACTN2	1.18	0.02	2.38E-01	0.01	0.10	3.88E-12	19	37	37	6.79E-01	Artery_Tibial
PTSD	ENSG00000169282.17	KCNAB1	1.18	0.05	2.39E-01	0.00	0.15	6.36E-19	27	64	64	6.79E-01	Artery_Tibial
PTSD	ENSG00000137265.14	IRF4	-1.18	-0.03	2.39E-01	0.00	0.01	2.15E-02	17	48	48	6.80E-01	Artery_Tibial
PTSD	ENSG00000013364.18	MVP	1.18	0.09	2.39E-01	0.00	0.01	1.16E-02	8	20	20	6.80E-01	Artery_Tibial
PTSD	ENSG00000222014.5	RAB6C	-1.18	-0.01	2.39E-01	0.02	0.42	2.41E-61	6	14	14	6.81E-01	Artery_Tibial
PTSD	ENSG00000176974.19	SHMT1	1.18	0.02	2.40E-01	0.01	0.66	2.14E-130	5	20	20	6.81E-01	Artery_Tibial
PTSD	ENSG00000168522.12	FNTA	-1.18	-0.02	2.40E-01	0.01	0.07	2.01E-09	28	42	42	6.81E-01	Artery_Tibial
PTSD	ENSG00000147535.16	PLPP5	-1.18	-0.02	2.40E-01	0.00	0.05	6.45E-07	33	43	43	6.81E-01	Artery_Tibial
PTSD	ENSG00000184402.14	SS18L1	1.18	0.64	2.40E-01	0.00	0.06	1.11E-07	1	12	12	6.81E-01	Artery_Tibial
PTSD	ENSG00000176809.10	LRRC37A3	1.17	0.03	2.40E-01	0.00	0.10	3.72E-12	8	47	47	6.82E-01	Artery_Tibial
PTSD	ENSG00000246067.7	RAB30-AS1	1.17	0.01	2.40E-01	0.02	0.37	3.86E-51	4	17	17	6.82E-01	Artery_Tibial
PTSD	ENSG00000176715.15	ACSF3	-1.17	-0.04	2.41E-01	0.00	0.10	3.18E-12	5	12	12	6.82E-01	Artery_Tibial
PTSD	ENSG00000159496.14	RGL4	1.17	0.12	2.41E-01	0.00	0.03	4.85E-04	8	29	29	6.82E-01	Artery_Tibial
PTSD	ENSG00000106392.10	C1GALT1	1.17	0.02	2.41E-01	0.01	0.31	1.12E-41	24	60	60	6.82E-01	Artery_Tibial
PTSD	ENSG00000184492.6	FOXD4L1	1.17	0.44	2.41E-01	0.00	0.01	2.69E-02	1	8	8	6.82E-01	Artery_Tibial
PTSD	ENSG00000077097.15	TOP2B	1.17	0.12	2.41E-01	0.00	0.01	8.31E-03	10	18	18	6.82E-01	Artery_Tibial
PTSD	ENSG00000163541.11	SUCLG1	1.17	0.03	2.41E-01	0.00	0.06	7.73E-08	46	56	56	6.82E-01	Artery_Tibial
PTSD	ENSG00000158113.12	LRRC43	-1.17	-0.03	2.41E-01	0.00	0.07	4.15E-09	4	8	8	6.82E-01	Artery_Tibial
PTSD	ENSG00000160200.17	CBS	1.17	0.01	2.41E-01	0.09	0.29	1.34E-38	15	29	29	6.82E-01	Artery_Tibial
PTSD	ENSG00000160886.13	LY6K	-1.17	-0.01	2.41E-01	0.01	0.09	4.82E-11	19	38	38	6.82E-01	Artery_Tibial
PTSD	ENSG00000173272.15	MZT2A	1.17	0.01	2.41E-01	0.01	0.26	1.41E-33	15	31	31	6.82E-01	Artery_Tibial
PTSD	ENSG00000143437.20	ARNT	-1.17	-0.05	2.41E-01	0.00	0.17	3.42E-21	3	17	17	6.82E-01	Artery_Tibial
PTSD	ENSG00000167552.13	TUBA1A	1.17	0.03	2.41E-01	0.00	0.02	1.11E-03	13	31	31	6.82E-01	Artery_Tibial
PTSD	ENSG00000165084.15	C8orf34	1.17	0.01	2.42E-01	0.02	0.16	1.25E-19	33	69	69	6.82E-01	Artery_Tibial
PTSD	ENSG00000177409.11	SAMD9L	1.17	0.01	2.42E-01	0.02	0.26	1.07E-35	10	12	12	6.83E-01	Artery_Tibial
PTSD	ENSG00000166262.15	FAM227B	1.17	0.01	2.42E-01	0.02	0.12	4.13E-15	51	75	75	6.83E-01	Artery_Tibial
PTSD	ENSG00000173226.16	IQCB1	-1.17	0.00	2.42E-01	0.14	0.56	1.35E-99	46	63	63	6.83E-01	Artery_Tibial
PTSD	ENSG00000274925.1	CTD-2547G23.4	1.17	0.05	2.42E-01	0.00	0.02	1.41E-03	10	11	11	6.83E-01	Artery_Tibial
PTSD	ENSG00000136868.10	SLC31A1	1.17	0.18	2.42E-01	0.00	0.05	2.74E-07	1	3	3	6.83E-01	Artery_Tibial
PTSD	ENSG00000064666.14	CNN2	-1.17	-0.04	2.42E-01	0.00	0.10	3.52E-12	15	67	67	6.83E-01	Artery_Tibial
PTSD	ENSG00000108671.9	PSMD11	-1.17	-0.04	2.43E-01	0.00	0.04	1.71E-05	2	6	6	6.83E-01	Artery_Tibial
PTSD	ENSG00000151490.13	PTPRO	1.17	0.05	2.43E-01	0.00	0.04	4.26E-06	15	36	36	6.83E-01	Artery_Tibial
PTSD	ENSG00000197226.12	TBC1D9B	-1.17	-0.02	2.43E-01	0.00	0.24	1.99E-30	61	115	115	6.83E-01	Artery_Tibial
PTSD	ENSG00000079134.11	THOC1	1.17	0.04	2.43E-01	0.00	0.04	3.59E-05	13	53	53	6.83E-01	Artery_Tibial
PTSD	ENSG00000196743.8	GM2A	-1.17	-0.03	2.43E-01	0.00	0.08	2.63E-10	23	38	38	6.83E-01	Artery_Tibial
PTSD	ENSG00000092098.16	RNF31	-1.17	-0.39	2.43E-01	0.00	0.03	5.64E-05	3	10	10	6.83E-01	Artery_Tibial
PTSD	ENSG00000197181.11	PIWIL2	1.17	0.12	2.43E-01	0.00	0.38	7.30E-54	7	25	25	6.83E-01	Artery_Tibial
PTSD	ENSG00000112110.9	MRPL18	1.17	0.01	2.43E-01	0.02	0.28	6.08E-36	27	41	41	6.83E-01	Artery_Tibial
PTSD	ENSG00000258818.3	RNASE4	1.17	0.22	2.43E-01	0.00	0.11	7.47E-14	3	9	9	6.83E-01	Artery_Tibial
PTSD	ENSG00000160323.18	ADAMTS13	-1.17	-0.03	2.43E-01	0.00	0.19	6.31E-25	5	15	15	6.83E-01	Artery_Tibial
PTSD	ENSG00000001461.16	NIPAL3	-1.17	-0.01	2.43E-01	0.01	0.19	1.01E-23	21	46	46	6.83E-01	Artery_Tibial
PTSD	ENSG00000243708.10	PLA2G4B	1.17	0.02	2.44E-01	0.00	0.08	2.10E-10	19	34	34	6.83E-01	Artery_Tibial
PTSD	ENSG00000164758.7	MED30	-1.17	-0.30	2.44E-01	0.00	0.05	1.15E-06	3	13	13	6.83E-01	Artery_Tibial
PTSD	ENSG00000068078.17	FGFR3	-1.17	-0.01	2.44E-01	0.01	0.22	4.34E-27	3	9	9	6.83E-01	Artery_Tibial
PTSD	ENSG00000205356.9	TECPR1	-1.17	-0.04	2.44E-01	0.00	0.15	1.11E-18	23	53	53	6.83E-01	Artery_Tibial
PTSD	ENSG00000129255.15	MPDU1	1.17	0.22	2.44E-01	0.00	0.02	1.83E-03	4	16	16	6.83E-01	Artery_Tibial
PTSD	ENSG00000122432.17	SPATA1	1.17	0.01	2.44E-01	0.02	0.10	9.99E-13	9	34	34	6.83E-01	Artery_Tibial
PTSD	ENSG00000175166.16	PSMD2	1.17	0.71	2.44E-01	0.00	0.17	4.32E-22	1	3	3	6.83E-01	Artery_Tibial
PTSD	ENSG00000174606.13	ANGEL2	1.16	0.56	2.44E-01	0.00	0.25	6.73E-32	1	24	24	6.83E-01	Artery_Tibial
PTSD	ENSG00000029364.11	SLC39A9	-1.16	-0.26	2.45E-01	0.00	0.09	3.40E-11	3	15	15	6.85E-01	Artery_Tibial
PTSD	ENSG00000181619.11	GPR135	-1.16	-0.05	2.45E-01	0.00	0.11	6.16E-14	17	23	23	6.86E-01	Artery_Tibial
PTSD	ENSG00000027847.13	B4GALT7	1.16	0.03	2.45E-01	0.00	0.05	2.22E-06	11	26	26	6.86E-01	Artery_Tibial
PTSD	ENSG00000177519.3	RPRM	-1.16	-0.02	2.46E-01	0.01	0.14	1.43E-16	10	13	13	6.87E-01	Artery_Tibial
PTSD	ENSG00000168803.14	ADAL	1.16	0.00	2.46E-01	0.14	0.49	1.89E-77	30	32	32	6.87E-01	Artery_Tibial
PTSD	ENSG00000197978.9	GOLGA6L9	-1.16	-0.01	2.46E-01	0.09	0.36	3.54E-50	32	54	54	6.87E-01	Artery_Tibial
PTSD	ENSG00000153879.8	CEBPG	1.16	0.03	2.46E-01	0.00	0.06	2.38E-07	5	9	9	6.87E-01	Artery_Tibial
PTSD	ENSG00000277149.4	TYW1B	-1.16	-0.19	2.46E-01	0.00	0.54	3.04E-92	2	27	27	6.87E-01	Artery_Tibial
PTSD	ENSG00000250565.6	ATP6V1E2	1.16	0.01	2.46E-01	0.01	0.36	2.73E-51	12	29	29	6.87E-01	Artery_Tibial
PTSD	ENSG00000100889.11	PCK2	1.16	0.03	2.46E-01	0.00	0.18	1.20E-22	29	65	65	6.87E-01	Artery_Tibial
PTSD	ENSG00000147804.9	SLC39A4	-1.16	-0.03	2.46E-01	0.00	0.15	1.84E-18	14	67	67	6.87E-01	Artery_Tibial
PTSD	ENSG00000163239.12	TDRD10	-1.16	-0.09	2.46E-01	0.00	0.09	9.33E-12	11	21	21	6.87E-01	Artery_Tibial
PTSD	ENSG00000257354.2	RP11-631N16.2	-1.16	-0.09	2.47E-01	0.00	0.08	1.98E-10	20	47	47	6.87E-01	Artery_Tibial
PTSD	ENSG00000138193.15	PLCE1	1.16	0.03	2.47E-01	0.00	0.14	2.63E-17	12	23	23	6.87E-01	Artery_Tibial
PTSD	ENSG00000179010.14	MRFAP1	-1.16	-0.06	2.47E-01	0.00	0.04	3.05E-05	7	12	12	6.87E-01	Artery_Tibial
PTSD	ENSG00000130731.15	METTL26	-1.16	-0.01	2.47E-01	0.02	0.30	5.55E-41	19	41	41	6.87E-01	Artery_Tibial
PTSD	ENSG00000107672.14	NSMCE4A	-1.16	-1.21	2.47E-01	0.00	0.04	2.86E-05	1	4	4	6.87E-01	Artery_Tibial
PTSD	ENSG00000273771.1	RP11-236L14.2	-1.16	-0.02	2.47E-01	0.01	0.13	1.24E-16	31	62	62	6.87E-01	Artery_Tibial
PTSD	ENSG00000135205.14	CCDC146	1.16	0.02	2.47E-01	0.00	0.05	8.29E-07	31	72	72	6.87E-01	Artery_Tibial
PTSD	ENSG00000159842.14	ABR	-1.16	-0.23	2.47E-01	0.00	0.11	7.92E-14	1	8	8	6.87E-01	Artery_Tibial
PTSD	ENSG00000109927.9	TECTA	-1.16	-0.04	2.47E-01	0.00	0.03	2.49E-04	3	5	5	6.88E-01	Artery_Tibial
PTSD	ENSG00000131844.15	MCCC2	1.16	0.11	2.48E-01	0.00	0.07	1.93E-09	2	15	15	6.88E-01	Artery_Tibial
PTSD	ENSG00000261701.6	HPR	1.16	0.01	2.48E-01	0.01	0.12	3.85E-15	7	12	12	6.88E-01	Artery_Tibial
PTSD	ENSG00000082196.20	C1QTNF3	-1.16	-0.04	2.48E-01	0.00	0.03	8.18E-05	8	9	9	6.88E-01	Artery_Tibial
PTSD	ENSG00000231500.6	RPS18	-1.16	-0.01	2.48E-01	0.04	0.25	3.48E-33	95	129	129	6.88E-01	Artery_Tibial
PTSD	ENSG00000174705.12	SH3PXD2B	1.15	0.04	2.48E-01	0.00	0.04	8.42E-06	22	45	45	6.89E-01	Artery_Tibial
PTSD	ENSG00000164251.4	F2RL1	-1.15	-0.01	2.48E-01	0.05	0.27	1.79E-35	15	31	31	6.89E-01	Artery_Tibial
PTSD	ENSG00000184887.13	BTBD6	1.15	0.01	2.49E-01	0.01	0.11	1.17E-13	8	12	12	6.89E-01	Artery_Tibial
PTSD	ENSG00000116661.9	FBXO2	1.15	0.02	2.49E-01	0.00	0.06	3.34E-08	15	33	33	6.89E-01	Artery_Tibial
PTSD	ENSG00000053524.12	MCF2L2	-1.15	-0.01	2.49E-01	0.01	0.04	9.28E-06	13	28	28	6.89E-01	Artery_Tibial
PTSD	ENSG00000119231.10	SENP5	1.15	0.04	2.49E-01	0.00	0.11	1.60E-13	17	43	43	6.89E-01	Artery_Tibial
PTSD	ENSG00000174502.18	SLC26A9	-1.15	-0.02	2.49E-01	0.00	0.04	3.80E-05	7	8	8	6.90E-01	Artery_Tibial
PTSD	ENSG00000230626.4	RP11-286H14.4	-1.15	-0.02	2.49E-01	0.01	0.02	4.55E-03	19	28	28	6.90E-01	Artery_Tibial
PTSD	ENSG00000185838.13	GNB1L	1.15	0.02	2.49E-01	0.01	0.12	1.52E-15	5	13	13	6.90E-01	Artery_Tibial
PTSD	ENSG00000124275.14	MTRR	1.15	0.01	2.49E-01	0.01	0.12	8.50E-15	17	39	39	6.90E-01	Artery_Tibial
PTSD	ENSG00000105185.11	PDCD5	-1.15	-0.03	2.49E-01	0.00	0.22	1.42E-27	13	47	47	6.90E-01	Artery_Tibial
PTSD	ENSG00000117625.13	RCOR3	-1.15	-0.25	2.50E-01	0.00	0.05	3.15E-06	4	10	10	6.90E-01	Artery_Tibial
PTSD	ENSG00000106591.3	MRPL32	1.15	0.04	2.50E-01	0.00	0.03	4.89E-04	14	15	15	6.91E-01	Artery_Tibial
PTSD	ENSG00000100243.20	CYB5R3	1.15	0.03	2.50E-01	0.00	0.08	1.88E-10	13	31	31	6.91E-01	Artery_Tibial
PTSD	ENSG00000110717.12	NDUFS8	-1.15	-0.29	2.50E-01	0.00	0.05	1.72E-06	3	10	10	6.91E-01	Artery_Tibial
PTSD	ENSG00000272316.1	XXbac-BPGBPG55C20.2	1.15	0.01	2.50E-01	0.01	0.30	1.06E-39	26	60	60	6.91E-01	Artery_Tibial
PTSD	ENSG00000276070.4	CCL4L2	1.15	0.03	2.50E-01	0.00	0.06	2.25E-08	11	56	56	6.91E-01	Artery_Tibial
PTSD	ENSG00000205726.14	ITSN1	1.15	0.07	2.51E-01	0.00	0.08	9.71E-10	11	39	39	6.91E-01	Artery_Tibial
PTSD	ENSG00000167333.12	TRIM68	-1.15	-0.02	2.51E-01	0.01	0.10	1.21E-12	15	27	27	6.91E-01	Artery_Tibial
PTSD	ENSG00000275401.1	RP4-564F22.7	1.15	0.03	2.51E-01	0.00	0.08	5.85E-10	10	35	35	6.91E-01	Artery_Tibial
PTSD	ENSG00000140526.17	ABHD2	1.15	0.11	2.51E-01	0.00	0.01	1.69E-02	5	33	33	6.91E-01	Artery_Tibial
PTSD	ENSG00000269190.5	FBXO17	1.15	0.01	2.51E-01	0.02	0.24	1.53E-30	27	41	41	6.91E-01	Artery_Tibial
PTSD	ENSG00000127084.17	FGD3	1.15	0.02	2.51E-01	0.00	0.04	7.23E-06	30	41	41	6.91E-01	Artery_Tibial
PTSD	ENSG00000276957.1	RP11-29B2.6	1.15	0.03	2.51E-01	0.00	0.05	2.76E-06	19	47	47	6.91E-01	Artery_Tibial
PTSD	ENSG00000163531.15	NFASC	-1.15	-0.01	2.51E-01	0.03	0.16	1.62E-19	17	17	17	6.91E-01	Artery_Tibial
PTSD	ENSG00000186834.3	HEXIM1	-1.15	-0.11	2.51E-01	0.00	0.11	1.62E-13	6	24	24	6.91E-01	Artery_Tibial
PTSD	ENSG00000099991.17	CABIN1	-1.15	-0.04	2.51E-01	0.00	0.03	1.29E-04	25	48	48	6.91E-01	Artery_Tibial
PTSD	ENSG00000005812.10	FBXL3	1.15	0.03	2.52E-01	0.00	0.30	1.85E-40	20	36	36	6.91E-01	Artery_Tibial
PTSD	ENSG00000145425.9	RPS3A	1.15	0.07	2.52E-01	0.00	0.01	9.68E-03	6	9	9	6.91E-01	Artery_Tibial
PTSD	ENSG00000118961.14	LDAH	1.15	0.01	2.52E-01	0.04	0.23	2.91E-29	31	40	40	6.91E-01	Artery_Tibial
PTSD	ENSG00000117461.14	PIK3R3	1.15	0.13	2.52E-01	0.00	0.02	3.69E-03	3	11	11	6.91E-01	Artery_Tibial
PTSD	ENSG00000161328.10	LRRC56	-1.15	-0.04	2.52E-01	0.00	0.02	3.33E-03	14	17	17	6.91E-01	Artery_Tibial
PTSD	ENSG00000278311.4	GGNBP2	-1.15	-0.03	2.52E-01	0.00	0.29	2.60E-38	6	16	16	6.91E-01	Artery_Tibial
PTSD	ENSG00000175573.6	C11orf68	-1.15	-0.07	2.52E-01	0.00	0.02	5.68E-03	15	29	29	6.91E-01	Artery_Tibial
PTSD	ENSG00000153233.12	PTPRR	-1.15	-0.03	2.52E-01	0.00	0.02	2.73E-03	8	15	15	6.91E-01	Artery_Tibial
PTSD	ENSG00000187109.13	NAP1L1	-1.15	-0.03	2.52E-01	0.00	0.04	1.96E-05	7	13	13	6.91E-01	Artery_Tibial
PTSD	ENSG00000171596.6	NMUR1	1.15	0.04	2.52E-01	0.00	0.02	6.18E-04	7	10	10	6.91E-01	Artery_Tibial
PTSD	ENSG00000163510.13	CWC22	1.15	0.13	2.52E-01	0.00	0.02	1.76E-03	8	37	37	6.91E-01	Artery_Tibial
PTSD	ENSG00000147647.12	DPYS	1.14	0.04	2.52E-01	0.00	0.01	1.28E-02	8	37	37	6.91E-01	Artery_Tibial
PTSD	ENSG00000187866.8	FAM122A	-1.14	-0.02	2.52E-01	0.01	0.14	3.50E-17	15	23	23	6.91E-01	Artery_Tibial
PTSD	ENSG00000079385.21	CEACAM1	1.14	0.04	2.53E-01	0.00	0.02	5.53E-03	13	18	18	6.92E-01	Artery_Tibial
PTSD	ENSG00000261672.1	RP11-475B2.1	-1.14	-0.01	2.53E-01	0.03	0.11	3.20E-13	5	15	15	6.92E-01	Artery_Tibial
PTSD	ENSG00000215790.6	SLC35E2	-1.14	-0.01	2.53E-01	0.01	0.03	4.60E-04	19	70	70	6.92E-01	Artery_Tibial
PTSD	ENSG00000159905.14	ZNF221	-1.14	-0.05	2.53E-01	0.00	0.01	1.26E-02	3	10	10	6.92E-01	Artery_Tibial
PTSD	ENSG00000198218.10	QRICH1	1.14	0.03	2.53E-01	0.00	0.06	4.28E-08	22	22	22	6.92E-01	Artery_Tibial
PTSD	ENSG00000093183.13	SEC22C	-1.14	-0.04	2.53E-01	0.00	0.06	2.58E-07	23	26	26	6.92E-01	Artery_Tibial
PTSD	ENSG00000155099.7	TMEM55A	1.14	0.09	2.53E-01	0.00	0.03	1.10E-04	5	13	13	6.92E-01	Artery_Tibial
PTSD	ENSG00000171160.17	MORN4	-1.14	-0.02	2.53E-01	0.01	0.27	9.80E-36	8	26	26	6.92E-01	Artery_Tibial
PTSD	ENSG00000110063.8	DCPS	-1.14	-0.03	2.53E-01	0.00	0.08	1.69E-09	25	61	61	6.92E-01	Artery_Tibial
PTSD	ENSG00000047579.19	DTNBP1	-1.14	-0.01	2.54E-01	0.01	0.22	2.85E-28	15	20	20	6.92E-01	Artery_Tibial
PTSD	ENSG00000064999.13	ANKS1A	-1.14	-0.06	2.54E-01	0.00	0.01	1.24E-02	10	15	15	6.92E-01	Artery_Tibial
PTSD	ENSG00000035403.17	VCL	1.14	0.03	2.54E-01	0.00	0.11	2.99E-13	28	34	34	6.92E-01	Artery_Tibial
PTSD	ENSG00000112308.12	C6orf62	1.14	0.02	2.54E-01	0.01	0.14	2.64E-17	11	25	25	6.92E-01	Artery_Tibial
PTSD	ENSG00000174652.17	ZNF266	1.14	0.02	2.54E-01	0.01	0.77	2.46E-192	11	46	46	6.92E-01	Artery_Tibial
PTSD	ENSG00000132906.17	CASP9	-1.14	-0.01	2.54E-01	0.01	0.13	1.83E-16	39	45	45	6.92E-01	Artery_Tibial
PTSD	ENSG00000118960.12	HS1BP3	-1.14	-0.02	2.54E-01	0.00	0.07	4.83E-09	21	53	53	6.92E-01	Artery_Tibial
PTSD	ENSG00000166900.15	STX3	1.14	0.02	2.54E-01	0.01	0.11	1.38E-13	26	38	38	6.92E-01	Artery_Tibial
PTSD	ENSG00000136045.11	PWP1	-1.14	-0.02	2.54E-01	0.00	0.13	2.04E-16	8	11	11	6.92E-01	Artery_Tibial
PTSD	ENSG00000257151.1	PWAR6	-1.14	-7.10	2.54E-01	0.00	0.06	1.13E-07	2	14	14	6.92E-01	Artery_Tibial
PTSD	ENSG00000250986.1	AC141928.1	-1.14	-0.01	2.54E-01	0.02	0.18	1.93E-22	16	52	52	6.92E-01	Artery_Tibial
PTSD	ENSG00000147854.16	UHRF2	-1.14	-0.20	2.54E-01	0.00	0.01	2.20E-02	4	5	5	6.92E-01	Artery_Tibial
PTSD	ENSG00000142875.19	PRKACB	-1.14	-0.06	2.54E-01	0.00	0.06	9.98E-08	15	24	24	6.92E-01	Artery_Tibial
PTSD	ENSG00000143353.11	LYPLAL1	1.14	0.06	2.55E-01	0.00	0.02	2.76E-03	33	42	42	6.92E-01	Artery_Tibial
PTSD	ENSG00000111432.4	FZD10	-1.14	-0.03	2.55E-01	0.00	0.01	2.96E-02	14	32	32	6.92E-01	Artery_Tibial
PTSD	ENSG00000179855.5	GIPC3	-1.14	-0.07	2.55E-01	0.00	0.03	1.48E-04	7	14	14	6.92E-01	Artery_Tibial
PTSD	ENSG00000130508.10	PXDN	-1.14	-0.12	2.55E-01	0.00	0.02	2.62E-03	4	11	11	6.92E-01	Artery_Tibial
PTSD	ENSG00000251432.6	RP11-420A23.1	1.14	0.03	2.55E-01	0.00	0.05	9.39E-07	46	69	69	6.92E-01	Artery_Tibial
PTSD	ENSG00000204657.3	OR2H2	-1.14	-0.02	2.55E-01	0.01	0.03	1.02E-04	10	16	16	6.93E-01	Artery_Tibial
PTSD	ENSG00000169507.9	SLC38A11	-1.14	-0.02	2.55E-01	0.00	0.28	1.00E-36	41	52	52	6.93E-01	Artery_Tibial
PTSD	ENSG00000010219.13	DYRK4	-1.14	-0.04	2.56E-01	0.00	0.03	1.32E-04	5	10	10	6.93E-01	Artery_Tibial
PTSD	ENSG00000165678.20	GHITM	1.14	0.06	2.56E-01	0.00	0.19	3.47E-24	26	40	40	6.93E-01	Artery_Tibial
PTSD	ENSG00000244694.7	PTCHD4	-1.14	-0.02	2.56E-01	0.01	0.07	2.20E-09	19	50	50	6.93E-01	Artery_Tibial
PTSD	ENSG00000176472.10	ZNF575	1.14	0.02	2.56E-01	0.01	0.33	7.66E-44	14	39	39	6.93E-01	Artery_Tibial
PTSD	ENSG00000109445.10	ZNF330	1.14	0.06	2.56E-01	0.00	0.24	2.37E-30	2	12	12	6.93E-01	Artery_Tibial
PTSD	ENSG00000172500.12	FIBP	1.14	0.03	2.56E-01	0.00	0.07	4.80E-09	14	15	15	6.93E-01	Artery_Tibial
PTSD	ENSG00000033327.12	GAB2	1.13	0.05	2.56E-01	0.00	0.07	8.83E-09	4	7	7	6.94E-01	Artery_Tibial
PTSD	ENSG00000168743.12	NPNT	-1.13	-0.01	2.57E-01	0.01	0.16	1.96E-20	10	22	22	6.94E-01	Artery_Tibial
PTSD	ENSG00000128266.8	GNAZ	1.13	0.06	2.57E-01	0.00	0.09	8.98E-11	2	17	17	6.94E-01	Artery_Tibial
PTSD	ENSG00000213523.10	SRA1	1.13	0.03	2.57E-01	0.00	0.08	8.14E-10	11	19	19	6.94E-01	Artery_Tibial
PTSD	ENSG00000124243.17	BCAS4	1.13	0.05	2.57E-01	0.00	0.02	2.96E-03	6	9	9	6.94E-01	Artery_Tibial
PTSD	ENSG00000242802.6	AP5Z1	-1.13	-0.03	2.57E-01	0.00	0.04	4.82E-06	7	10	10	6.94E-01	Artery_Tibial
PTSD	ENSG00000148153.13	INIP	-1.13	-0.03	2.57E-01	0.00	0.01	1.83E-02	15	45	45	6.94E-01	Artery_Tibial
PTSD	ENSG00000119737.5	GPR75	-1.13	-0.03	2.57E-01	0.00	0.04	3.40E-05	5	9	9	6.94E-01	Artery_Tibial
PTSD	ENSG00000168490.13	PHYHIP	1.13	0.03	2.57E-01	0.00	0.02	5.73E-03	4	6	6	6.94E-01	Artery_Tibial
PTSD	ENSG00000169991.10	IFFO2	1.13	0.09	2.57E-01	0.00	0.01	1.11E-02	7	24	24	6.94E-01	Artery_Tibial
PTSD	ENSG00000124562.9	SNRPC	-1.13	-0.04	2.58E-01	0.00	0.08	5.56E-10	32	35	35	6.94E-01	Artery_Tibial
PTSD	ENSG00000114268.11	PFKFB4	1.13	0.03	2.58E-01	0.00	0.01	2.96E-02	11	22	22	6.94E-01	Artery_Tibial
PTSD	ENSG00000162631.18	NTNG1	-1.13	-0.01	2.58E-01	0.02	0.15	1.30E-18	32	75	75	6.94E-01	Artery_Tibial
PTSD	ENSG00000182870.12	GALNT9	1.13	0.03	2.58E-01	0.00	0.03	3.78E-04	5	26	26	6.94E-01	Artery_Tibial
PTSD	ENSG00000113578.17	FGF1	1.13	0.09	2.58E-01	0.00	0.02	5.40E-03	6	15	15	6.94E-01	Artery_Tibial
PTSD	ENSG00000101138.11	CSTF1	-1.13	-0.03	2.58E-01	0.00	0.06	1.38E-07	5	10	10	6.94E-01	Artery_Tibial
PTSD	ENSG00000162669.15	HFM1	-1.13	-0.02	2.58E-01	0.01	0.32	1.30E-44	17	50	50	6.94E-01	Artery_Tibial
PTSD	ENSG00000256806.5	C17orf100	-1.13	-0.06	2.58E-01	0.00	0.06	9.43E-08	6	18	18	6.94E-01	Artery_Tibial
PTSD	ENSG00000159352.15	PSMD4	1.13	0.11	2.58E-01	0.00	0.04	2.87E-05	10	22	22	6.94E-01	Artery_Tibial
PTSD	ENSG00000171824.13	EXOSC10	-1.13	-0.06	2.58E-01	0.00	0.06	2.21E-08	16	30	30	6.94E-01	Artery_Tibial
PTSD	ENSG00000167615.16	LENG8	-1.13	-1.05	2.58E-01	0.00	0.09	1.64E-11	1	8	8	6.94E-01	Artery_Tibial
PTSD	ENSG00000241852.9	C8orf58	1.13	0.05	2.59E-01	0.00	0.08	8.62E-10	5	17	17	6.94E-01	Artery_Tibial
PTSD	ENSG00000099331.13	MYO9B	-1.13	-0.12	2.59E-01	0.00	0.07	1.01E-08	8	11	11	6.94E-01	Artery_Tibial
PTSD	ENSG00000120733.13	KDM3B	1.13	0.11	2.59E-01	0.00	0.03	1.31E-04	4	4	4	6.94E-01	Artery_Tibial
PTSD	ENSG00000173660.11	UQCRH	-1.13	-0.01	2.59E-01	0.01	0.23	1.58E-28	17	24	24	6.94E-01	Artery_Tibial
PTSD	ENSG00000122512.14	PMS2	1.13	0.01	2.59E-01	0.03	0.38	1.29E-54	9	23	23	6.94E-01	Artery_Tibial
PTSD	ENSG00000180479.13	ZNF571	-1.13	-0.11	2.59E-01	0.00	0.01	9.50E-03	6	14	14	6.94E-01	Artery_Tibial
PTSD	ENSG00000110723.11	EXPH5	1.13	0.03	2.59E-01	0.00	0.10	1.95E-12	20	56	56	6.94E-01	Artery_Tibial
PTSD	ENSG00000183844.16	FAM3B	1.13	0.02	2.59E-01	0.01	0.23	3.02E-29	8	25	25	6.94E-01	Artery_Tibial
PTSD	ENSG00000151575.14	TEX9	1.13	0.02	2.59E-01	0.01	0.05	3.42E-06	18	33	33	6.94E-01	Artery_Tibial
PTSD	ENSG00000238142.1	RP11-108M9.4	-1.13	-0.01	2.59E-01	0.01	0.33	2.05E-44	13	48	48	6.94E-01	Artery_Tibial
PTSD	ENSG00000227388.2	RP11-112J3.16	-1.13	-0.44	2.59E-01	0.00	0.11	4.28E-14	1	7	7	6.94E-01	Artery_Tibial
PTSD	ENSG00000169554.18	ZEB2	-1.13	-0.07	2.59E-01	0.00	0.01	2.00E-02	16	35	35	6.94E-01	Artery_Tibial
PTSD	ENSG00000112276.13	BVES	-1.13	-0.01	2.59E-01	0.01	0.33	7.23E-45	13	22	22	6.94E-01	Artery_Tibial
PTSD	ENSG00000122025.14	FLT3	1.13	0.02	2.59E-01	0.01	0.04	1.09E-05	11	30	30	6.94E-01	Artery_Tibial
PTSD	ENSG00000185262.8	UBALD2	1.13	0.04	2.59E-01	0.00	0.05	4.89E-07	12	12	12	6.94E-01	Artery_Tibial
PTSD	ENSG00000111696.11	NT5DC3	-1.13	-0.09	2.60E-01	0.00	0.16	1.50E-20	19	40	40	6.94E-01	Artery_Tibial
PTSD	ENSG00000129467.13	ADCY4	1.13	0.25	2.60E-01	0.00	0.06	3.50E-08	7	28	28	6.94E-01	Artery_Tibial
PTSD	ENSG00000137075.17	RNF38	1.13	0.07	2.60E-01	0.00	0.17	7.32E-21	23	43	43	6.94E-01	Artery_Tibial
PTSD	ENSG00000026025.15	VIM	-1.13	-0.09	2.60E-01	0.00	0.08	6.86E-11	3	16	16	6.94E-01	Artery_Tibial
PTSD	ENSG00000132681.16	ATP1A4	-1.13	-0.03	2.60E-01	0.00	0.15	2.52E-19	43	98	98	6.94E-01	Artery_Tibial
PTSD	ENSG00000105792.19	CFAP69	1.13	0.02	2.60E-01	0.00	0.06	1.48E-08	28	38	38	6.94E-01	Artery_Tibial
PTSD	ENSG00000204588.5	LINC01123	-1.13	-0.02	2.60E-01	0.00	0.12	2.32E-14	25	41	41	6.94E-01	Artery_Tibial
PTSD	ENSG00000166847.9	DCTN5	-1.13	-0.02	2.60E-01	0.01	0.14	3.69E-18	22	28	28	6.94E-01	Artery_Tibial
PTSD	ENSG00000175489.9	LRRC25	1.13	0.05	2.60E-01	0.00	0.04	7.72E-06	4	16	16	6.94E-01	Artery_Tibial
PTSD	ENSG00000168653.10	NDUFS5	-1.13	-0.31	2.60E-01	0.00	0.55	4.50E-94	1	20	20	6.94E-01	Artery_Tibial
PTSD	ENSG00000126456.15	IRF3	-1.13	-0.04	2.60E-01	0.00	0.07	9.69E-09	4	9	9	6.94E-01	Artery_Tibial
PTSD	ENSG00000223891.5	OSER1-AS1	-1.13	-0.02	2.60E-01	0.00	0.32	2.64E-42	11	30	30	6.94E-01	Artery_Tibial
PTSD	ENSG00000109332.19	UBE2D3	-1.12	-0.10	2.61E-01	0.00	0.03	3.13E-04	9	33	33	6.94E-01	Artery_Tibial
PTSD	ENSG00000131730.15	CKMT2	-1.12	-0.03	2.61E-01	0.00	0.02	2.00E-03	26	50	50	6.94E-01	Artery_Tibial
PTSD	ENSG00000171914.16	TLN2	1.12	0.03	2.61E-01	0.00	0.08	1.49E-09	15	42	42	6.94E-01	Artery_Tibial
PTSD	ENSG00000237807.3	RP11-400K9.4	-1.12	-0.02	2.61E-01	0.01	0.05	6.79E-07	54	62	62	6.94E-01	Artery_Tibial
PTSD	ENSG00000076554.15	TPD52	-1.12	-0.01	2.61E-01	0.03	0.22	6.50E-28	13	22	22	6.94E-01	Artery_Tibial
PTSD	ENSG00000121753.12	ADGRB2	-1.12	-0.04	2.61E-01	0.00	0.01	2.92E-02	3	8	8	6.94E-01	Artery_Tibial
PTSD	ENSG00000064989.12	CALCRL	-1.12	-0.01	2.61E-01	0.04	0.44	1.09E-65	23	36	36	6.94E-01	Artery_Tibial
PTSD	ENSG00000125630.15	POLR1B	1.12	0.01	2.61E-01	0.06	0.44	8.25E-67	16	32	32	6.94E-01	Artery_Tibial
PTSD	ENSG00000069966.18	GNB5	-1.12	-0.01	2.61E-01	0.04	0.21	1.67E-26	41	76	76	6.94E-01	Artery_Tibial
PTSD	ENSG00000167526.13	RPL13	-1.12	-0.02	2.61E-01	0.01	0.15	1.36E-18	13	30	30	6.94E-01	Artery_Tibial
PTSD	ENSG00000158270.11	COLEC12	1.12	0.02	2.62E-01	0.01	0.06	7.12E-08	28	70	70	6.95E-01	Artery_Tibial
PTSD	ENSG00000111110.11	PPM1H	-1.12	-0.02	2.62E-01	0.01	0.16	1.36E-19	23	37	37	6.95E-01	Artery_Tibial
PTSD	ENSG00000197860.9	SGTB	1.12	0.05	2.62E-01	0.00	0.04	9.66E-06	17	34	34	6.95E-01	Artery_Tibial
PTSD	ENSG00000178201.4	VN1R1	1.12	0.05	2.62E-01	0.00	0.06	4.83E-08	10	21	21	6.95E-01	Artery_Tibial
PTSD	ENSG00000262468.5	LINC01569	-1.12	-0.14	2.62E-01	0.00	0.11	3.77E-14	2	14	14	6.95E-01	Artery_Tibial
PTSD	ENSG00000189190.9	ZNF600	1.12	0.01	2.62E-01	0.05	0.52	3.41E-84	27	86	86	6.95E-01	Artery_Tibial
PTSD	ENSG00000132429.9	POPDC3	-1.12	-0.02	2.62E-01	0.01	0.11	4.94E-14	5	9	9	6.95E-01	Artery_Tibial
PTSD	ENSG00000167555.13	ZNF528	-1.12	-0.12	2.62E-01	0.00	0.38	5.60E-54	14	53	53	6.95E-01	Artery_Tibial
PTSD	ENSG00000182050.13	MGAT4C	1.12	0.08	2.63E-01	0.00	0.01	2.61E-02	33	64	64	6.95E-01	Artery_Tibial
PTSD	ENSG00000154134.14	ROBO3	1.12	0.01	2.63E-01	0.01	0.27	2.35E-35	19	31	31	6.96E-01	Artery_Tibial
PTSD	ENSG00000020922.12	MRE11	-1.12	-0.01	2.63E-01	0.03	0.56	1.26E-96	13	29	29	6.96E-01	Artery_Tibial
PTSD	ENSG00000183092.16	BEGAIN	1.12	0.13	2.63E-01	0.00	0.19	4.05E-23	2	11	11	6.96E-01	Artery_Tibial
PTSD	ENSG00000141965.4	FEM1A	1.12	0.02	2.63E-01	0.01	0.11	2.22E-13	5	8	8	6.96E-01	Artery_Tibial
PTSD	ENSG00000144354.13	CDCA7	1.12	0.02	2.63E-01	0.00	0.04	4.73E-05	15	15	15	6.96E-01	Artery_Tibial
PTSD	ENSG00000005020.12	SKAP2	1.12	0.02	2.63E-01	0.00	0.04	2.58E-05	11	14	14	6.96E-01	Artery_Tibial
PTSD	ENSG00000144455.13	SUMF1	1.12	0.02	2.64E-01	0.00	0.41	2.60E-60	18	40	40	6.97E-01	Artery_Tibial
PTSD	ENSG00000198160.14	MIER1	-1.12	-0.03	2.64E-01	0.00	0.21	7.93E-27	30	66	66	6.97E-01	Artery_Tibial
PTSD	ENSG00000151725.11	CENPU	-1.12	-0.01	2.64E-01	0.03	0.27	1.60E-35	8	20	20	6.97E-01	Artery_Tibial
PTSD	ENSG00000042493.15	CAPG	-1.12	0.00	2.64E-01	0.09	0.50	3.49E-82	39	59	59	6.97E-01	Artery_Tibial
PTSD	ENSG00000105875.13	WDR91	-1.12	-0.03	2.64E-01	0.00	0.03	2.58E-04	28	48	48	6.97E-01	Artery_Tibial
PTSD	ENSG00000205307.11	SAP25	1.12	0.01	2.65E-01	0.04	0.33	7.40E-44	17	20	20	6.98E-01	Artery_Tibial
PTSD	ENSG00000075340.22	ADD2	-1.12	-0.04	2.65E-01	0.00	0.13	4.16E-16	9	23	23	6.98E-01	Artery_Tibial
PTSD	ENSG00000166167.17	BTRC	-1.12	-0.03	2.65E-01	0.00	0.05	3.02E-06	22	38	38	6.98E-01	Artery_Tibial
PTSD	ENSG00000178226.10	PRSS36	-1.11	-0.07	2.65E-01	0.00	0.05	1.72E-06	6	12	12	6.99E-01	Artery_Tibial
PTSD	ENSG00000122778.9	KIAA1549	-1.11	-0.03	2.65E-01	0.00	0.01	2.13E-02	11	21	21	6.99E-01	Artery_Tibial
PTSD	ENSG00000149596.6	JPH2	1.11	0.09	2.65E-01	0.00	0.20	2.47E-25	4	11	11	6.99E-01	Artery_Tibial
PTSD	ENSG00000133106.14	EPSTI1	1.11	0.12	2.65E-01	0.00	0.02	3.86E-03	2	10	10	6.99E-01	Artery_Tibial
PTSD	ENSG00000010626.14	LRRC23	-1.11	-0.46	2.65E-01	0.00	0.44	9.93E-65	3	28	28	6.99E-01	Artery_Tibial
PTSD	ENSG00000152556.15	PFKM	1.11	0.03	2.65E-01	0.00	0.01	1.23E-02	21	25	25	6.99E-01	Artery_Tibial
PTSD	ENSG00000235109.7	ZSCAN31	1.11	0.02	2.66E-01	0.01	0.07	3.38E-09	18	23	23	6.99E-01	Artery_Tibial
PTSD	ENSG00000172878.13	METAP1D	-1.11	-0.04	2.66E-01	0.00	0.06	4.40E-08	29	53	53	7.01E-01	Artery_Tibial
PTSD	ENSG00000261526.2	CTB-31O20.2	1.11	0.02	2.67E-01	0.00	0.07	4.14E-09	11	30	30	7.01E-01	Artery_Tibial
PTSD	ENSG00000213658.11	LAT	-1.11	-0.02	2.67E-01	0.00	0.10	2.08E-12	7	16	16	7.01E-01	Artery_Tibial
PTSD	ENSG00000228043.5	AC097721.2	-1.11	-0.87	2.67E-01	0.00	0.01	1.26E-02	2	30	30	7.01E-01	Artery_Tibial
PTSD	ENSG00000120915.13	EPHX2	1.11	0.01	2.67E-01	0.03	0.35	8.45E-50	19	28	28	7.01E-01	Artery_Tibial
PTSD	ENSG00000236384.7	LINC00479	1.11	0.01	2.67E-01	0.02	0.37	2.57E-51	6	22	22	7.01E-01	Artery_Tibial
PTSD	ENSG00000283674.1	RP11-419I17.1	1.11	0.02	2.67E-01	0.01	0.07	7.79E-09	10	22	22	7.01E-01	Artery_Tibial
PTSD	ENSG00000158764.6	ITLN2	-1.11	-0.01	2.67E-01	0.01	0.02	1.71E-03	23	45	45	7.01E-01	Artery_Tibial
PTSD	ENSG00000259959.1	RP11-121C2.2	-1.11	-0.02	2.67E-01	0.01	0.07	1.47E-08	35	54	54	7.01E-01	Artery_Tibial
PTSD	ENSG00000146386.7	ABRACL	-1.11	-0.02	2.68E-01	0.01	0.16	2.18E-20	32	43	43	7.02E-01	Artery_Tibial
PTSD	ENSG00000154889.16	MPPE1	-1.11	-0.01	2.68E-01	0.02	0.10	4.56E-12	23	60	60	7.02E-01	Artery_Tibial
PTSD	ENSG00000169905.12	TOR1AIP2	-1.11	-0.02	2.68E-01	0.00	0.07	1.08E-08	6	14	14	7.02E-01	Artery_Tibial
PTSD	ENSG00000116353.15	MECR	-1.11	-0.03	2.68E-01	0.00	0.06	1.51E-07	29	46	46	7.02E-01	Artery_Tibial
PTSD	ENSG00000044459.14	CNTLN	1.11	0.06	2.68E-01	0.00	0.17	2.52E-21	6	25	25	7.02E-01	Artery_Tibial
PTSD	ENSG00000110660.14	SLC35F2	-1.11	-0.02	2.68E-01	0.01	0.10	4.92E-13	11	43	43	7.02E-01	Artery_Tibial
PTSD	ENSG00000130244.12	FAM98C	-1.11	-0.03	2.68E-01	0.00	0.05	2.97E-06	14	18	18	7.02E-01	Artery_Tibial
PTSD	ENSG00000198189.10	HSD17B11	-1.11	-0.02	2.68E-01	0.00	0.19	2.66E-24	53	108	108	7.02E-01	Artery_Tibial
PTSD	ENSG00000146410.11	MTFR2	-1.11	-0.09	2.69E-01	0.00	0.01	2.87E-02	1	6	6	7.03E-01	Artery_Tibial
PTSD	ENSG00000128709.12	HOXD9	1.11	0.03	2.69E-01	0.00	0.01	2.45E-02	11	22	22	7.03E-01	Artery_Tibial
PTSD	ENSG00000196182.10	STK40	-1.11	-0.12	2.69E-01	0.00	0.03	4.86E-05	3	7	7	7.03E-01	Artery_Tibial
PTSD	ENSG00000136891.13	TEX10	1.11	0.07	2.69E-01	0.00	0.05	3.55E-06	3	12	12	7.03E-01	Artery_Tibial
PTSD	ENSG00000159423.16	ALDH4A1	-1.11	-0.04	2.69E-01	0.00	0.05	1.99E-06	3	5	5	7.03E-01	Artery_Tibial
PTSD	ENSG00000101413.11	RPRD1B	1.10	0.16	2.70E-01	0.00	0.03	2.38E-04	4	13	13	7.05E-01	Artery_Tibial
PTSD	ENSG00000100865.14	CINP	1.10	0.02	2.70E-01	0.00	0.06	1.25E-07	8	19	19	7.05E-01	Artery_Tibial
PTSD	ENSG00000169682.17	SPNS1	-1.10	-0.02	2.70E-01	0.00	0.05	2.71E-07	6	11	11	7.05E-01	Artery_Tibial
PTSD	ENSG00000102445.18	RUBCNL	-1.10	-0.02	2.70E-01	0.01	0.04	1.69E-05	38	65	65	7.06E-01	Artery_Tibial
PTSD	ENSG00000203730.2	TEDDM1	-1.10	-0.03	2.71E-01	0.00	0.02	1.08E-03	26	36	36	7.06E-01	Artery_Tibial
PTSD	ENSG00000182903.15	ZNF721	1.10	0.04	2.71E-01	0.00	0.09	7.73E-11	4	7	7	7.06E-01	Artery_Tibial
PTSD	ENSG00000250708.1	RP11-161D15.1	-1.10	-0.03	2.71E-01	0.00	0.05	5.12E-07	18	52	52	7.06E-01	Artery_Tibial
PTSD	ENSG00000116031.8	CD207	1.10	0.03	2.71E-01	0.00	0.09	6.25E-11	4	14	14	7.06E-01	Artery_Tibial
PTSD	ENSG00000196199.13	MPHOSPH8	1.10	0.01	2.71E-01	0.01	0.18	4.16E-22	21	24	24	7.06E-01	Artery_Tibial
PTSD	ENSG00000137513.9	NARS2	1.10	0.02	2.71E-01	0.00	0.32	3.66E-44	3	20	20	7.06E-01	Artery_Tibial
PTSD	ENSG00000100350.14	FOXRED2	1.10	0.01	2.71E-01	0.02	0.23	1.07E-29	38	68	68	7.06E-01	Artery_Tibial
PTSD	ENSG00000136982.5	DSCC1	-1.10	-0.02	2.71E-01	0.00	0.54	1.16E-90	20	34	34	7.06E-01	Artery_Tibial
PTSD	ENSG00000107897.18	ACBD5	-1.10	-0.03	2.71E-01	0.00	0.08	4.14E-10	13	26	26	7.06E-01	Artery_Tibial
PTSD	ENSG00000117480.15	FAAH	1.10	0.01	2.72E-01	0.01	0.14	1.47E-17	14	41	41	7.06E-01	Artery_Tibial
PTSD	ENSG00000243284.1	VSIG8	-1.10	-0.04	2.72E-01	0.00	0.05	7.16E-07	21	50	50	7.06E-01	Artery_Tibial
PTSD	ENSG00000133983.14	COX16	1.10	0.02	2.72E-01	0.00	0.18	3.39E-22	15	24	24	7.06E-01	Artery_Tibial
PTSD	ENSG00000078579.8	FGF20	-1.10	-0.02	2.72E-01	0.01	0.02	7.14E-04	29	43	43	7.06E-01	Artery_Tibial
PTSD	ENSG00000281991.1	TMEM265	1.10	0.04	2.72E-01	0.00	0.01	2.24E-02	4	6	6	7.07E-01	Artery_Tibial
PTSD	ENSG00000164742.14	ADCY1	-1.10	-0.03	2.72E-01	0.00	0.05	5.12E-07	20	42	42	7.07E-01	Artery_Tibial
PTSD	ENSG00000174885.12	NLRP6	-1.10	-0.07	2.72E-01	0.00	0.02	1.24E-03	2	8	8	7.07E-01	Artery_Tibial
PTSD	ENSG00000141448.8	GATA6	-1.10	-0.05	2.72E-01	0.00	0.01	1.89E-02	6	19	19	7.07E-01	Artery_Tibial
PTSD	ENSG00000167595.14	PROSER3	1.10	0.02	2.72E-01	0.01	0.11	2.29E-13	8	14	14	7.07E-01	Artery_Tibial
PTSD	ENSG00000251189.1	CTD-2196P11.2	-1.10	-0.04	2.72E-01	0.00	0.02	5.16E-03	12	25	25	7.07E-01	Artery_Tibial
PTSD	ENSG00000134809.8	TIMM10	-1.10	-0.01	2.73E-01	0.06	0.53	3.66E-87	37	79	79	7.07E-01	Artery_Tibial
PTSD	ENSG00000163606.10	CD200R1	-1.10	-0.03	2.73E-01	0.00	0.11	1.18E-13	8	33	33	7.07E-01	Artery_Tibial
PTSD	ENSG00000180785.8	OR51E1	-1.10	-0.02	2.73E-01	0.01	0.16	7.16E-20	11	18	18	7.07E-01	Artery_Tibial
PTSD	ENSG00000125945.14	ZNF436	-1.10	-0.01	2.73E-01	0.06	0.26	5.55E-34	8	13	13	7.07E-01	Artery_Tibial
PTSD	ENSG00000238290.1	RP11-431K24.1	1.10	0.02	2.73E-01	0.00	0.06	1.11E-07	7	9	9	7.07E-01	Artery_Tibial
PTSD	ENSG00000112419.14	PHACTR2	1.10	0.03	2.73E-01	0.00	0.07	2.96E-09	38	74	74	7.07E-01	Artery_Tibial
PTSD	ENSG00000100116.16	GCAT	1.10	0.08	2.73E-01	0.00	0.17	3.67E-21	1	7	7	7.07E-01	Artery_Tibial
PTSD	ENSG00000130518.16	KIAA1683	1.10	0.01	2.73E-01	0.03	0.27	5.02E-36	11	19	19	7.07E-01	Artery_Tibial
PTSD	ENSG00000230724.9	LINC01001	-1.09	-0.01	2.74E-01	0.01	0.03	2.29E-04	11	20	20	7.07E-01	Artery_Tibial
PTSD	ENSG00000103710.10	RASL12	-1.09	-0.13	2.74E-01	0.00	0.02	2.13E-03	7	24	24	7.07E-01	Artery_Tibial
PTSD	ENSG00000270885.1	RASL10B	-1.09	-0.03	2.74E-01	0.00	0.04	2.30E-06	21	60	60	7.09E-01	Artery_Tibial
PTSD	ENSG00000272360.1	RP11-359I18.5	-1.09	-0.01	2.74E-01	0.02	0.08	4.54E-10	3	6	6	7.09E-01	Artery_Tibial
PTSD	ENSG00000139767.8	SRRM4	1.09	0.03	2.74E-01	0.00	0.01	2.75E-02	10	14	14	7.09E-01	Artery_Tibial
PTSD	ENSG00000153214.9	TMEM87B	-1.09	-0.02	2.74E-01	0.00	0.13	1.74E-15	26	38	38	7.09E-01	Artery_Tibial
PTSD	ENSG00000139579.12	NABP2	1.09	0.10	2.75E-01	0.00	0.03	5.27E-04	1	2	2	7.09E-01	Artery_Tibial
PTSD	ENSG00000153495.10	TEX29	-1.09	-0.02	2.75E-01	0.00	0.03	5.25E-04	11	14	14	7.09E-01	Artery_Tibial
PTSD	ENSG00000138413.13	IDH1	-1.09	-0.02	2.75E-01	0.00	0.05	2.74E-06	28	41	41	7.09E-01	Artery_Tibial
PTSD	ENSG00000116120.9	FARSB	1.09	0.24	2.75E-01	0.00	0.02	6.79E-04	8	20	20	7.09E-01	Artery_Tibial
PTSD	ENSG00000100804.18	PSMB5	1.09	0.02	2.75E-01	0.01	0.18	1.44E-22	16	34	34	7.09E-01	Artery_Tibial
PTSD	ENSG00000112812.15	PRSS16	-1.09	-0.12	2.75E-01	0.00	0.10	6.52E-12	2	7	7	7.09E-01	Artery_Tibial
PTSD	ENSG00000108468.14	CBX1	-1.09	-0.02	2.75E-01	0.01	0.10	1.63E-12	25	31	31	7.09E-01	Artery_Tibial
PTSD	ENSG00000145358.6	DDIT4L	1.09	0.03	2.75E-01	0.00	0.09	5.54E-11	3	12	12	7.09E-01	Artery_Tibial
PTSD	ENSG00000110700.6	RPS13	-1.09	-0.03	2.75E-01	0.00	0.09	4.08E-11	18	29	29	7.09E-01	Artery_Tibial
PTSD	ENSG00000171051.8	FPR1	1.09	0.12	2.75E-01	0.00	0.08	1.30E-10	4	20	20	7.09E-01	Artery_Tibial
PTSD	ENSG00000171130.17	ATP6V0E2	-1.09	-0.01	2.76E-01	0.03	0.41	5.43E-59	27	53	53	7.09E-01	Artery_Tibial
PTSD	ENSG00000099817.11	POLR2E	1.09	0.01	2.76E-01	0.03	0.57	8.39E-99	12	31	31	7.09E-01	Artery_Tibial
PTSD	ENSG00000069122.18	ADGRF5	-1.09	-0.11	2.76E-01	0.00	0.02	3.20E-03	10	10	10	7.09E-01	Artery_Tibial
PTSD	ENSG00000148229.12	POLE3	-1.09	-0.02	2.76E-01	0.01	0.09	7.18E-11	11	30	30	7.09E-01	Artery_Tibial
PTSD	ENSG00000109436.7	TBC1D9	-1.09	-0.09	2.76E-01	0.00	0.24	4.72E-31	4	31	31	7.09E-01	Artery_Tibial
PTSD	ENSG00000115350.11	POLE4	1.09	0.03	2.76E-01	0.00	0.20	1.55E-25	15	43	43	7.09E-01	Artery_Tibial
PTSD	ENSG00000178338.10	ZNF354B	-1.09	-0.02	2.76E-01	0.00	0.03	2.49E-04	32	72	72	7.09E-01	Artery_Tibial
PTSD	ENSG00000169203.16	NPIPB12	-1.09	-0.01	2.76E-01	0.01	0.13	6.81E-16	7	16	16	7.09E-01	Artery_Tibial
PTSD	ENSG00000254852.8	NPIPA2	-1.09	-0.01	2.76E-01	0.02	0.05	5.61E-07	10	32	32	7.09E-01	Artery_Tibial
PTSD	ENSG00000237989.1	LINC01679	-1.09	-0.12	2.76E-01	0.00	0.14	1.08E-16	1	13	13	7.09E-01	Artery_Tibial
PTSD	ENSG00000133398.3	MED10	-1.09	-0.03	2.77E-01	0.00	0.08	4.80E-10	16	20	20	7.09E-01	Artery_Tibial
PTSD	ENSG00000261098.1	RP11-819C21.1	1.09	0.01	2.77E-01	0.02	0.16	1.59E-19	38	49	49	7.09E-01	Artery_Tibial
PTSD	ENSG00000005206.16	SPPL2B	1.09	0.05	2.77E-01	0.00	0.15	2.83E-18	15	44	44	7.09E-01	Artery_Tibial
PTSD	ENSG00000072958.8	AP1M1	-1.09	-0.02	2.77E-01	0.00	0.10	6.05E-13	20	69	69	7.10E-01	Artery_Tibial
PTSD	ENSG00000103005.11	USB1	1.09	0.17	2.77E-01	0.00	0.01	1.03E-02	1	3	3	7.10E-01	Artery_Tibial
PTSD	ENSG00000271751.1	RP11-110I1.14	1.09	0.01	2.77E-01	0.01	0.11	1.50E-13	8	12	12	7.10E-01	Artery_Tibial
PTSD	ENSG00000104427.11	ZC2HC1A	-1.09	-0.06	2.77E-01	0.00	0.03	2.74E-04	1	1	1	7.10E-01	Artery_Tibial
PTSD	ENSG00000106004.4	HOXA5	-1.09	-0.04	2.77E-01	0.00	0.01	1.11E-02	8	14	14	7.10E-01	Artery_Tibial
PTSD	ENSG00000088888.17	MAVS	-1.09	-0.17	2.78E-01	0.00	0.01	1.62E-02	3	15	15	7.10E-01	Artery_Tibial
PTSD	ENSG00000106823.12	ECM2	-1.09	-0.03	2.78E-01	0.00	0.05	1.12E-06	14	20	20	7.10E-01	Artery_Tibial
PTSD	ENSG00000250829.2	RP11-11N5.1	1.09	0.01	2.78E-01	0.02	0.15	2.42E-18	21	56	56	7.10E-01	Artery_Tibial
PTSD	ENSG00000130023.15	ERMARD	1.09	0.03	2.78E-01	0.00	0.13	5.97E-16	11	18	18	7.10E-01	Artery_Tibial
PTSD	ENSG00000162994.15	CLHC1	1.09	0.00	2.78E-01	0.12	0.51	1.32E-82	46	68	68	7.10E-01	Artery_Tibial
PTSD	ENSG00000226380.9	AC058791.1	-1.09	-0.01	2.78E-01	0.04	0.17	2.13E-21	14	37	37	7.10E-01	Artery_Tibial
PTSD	ENSG00000188603.18	CLN3	1.08	0.08	2.78E-01	0.00	0.03	5.36E-04	7	26	26	7.10E-01	Artery_Tibial
PTSD	ENSG00000122877.15	EGR2	-1.08	-0.03	2.78E-01	0.00	0.02	7.93E-03	26	47	47	7.10E-01	Artery_Tibial
PTSD	ENSG00000225194.2	LINC00092	1.08	0.03	2.78E-01	0.00	0.10	5.13E-12	1	7	7	7.10E-01	Artery_Tibial
PTSD	ENSG00000173175.14	ADCY5	1.08	0.02	2.78E-01	0.00	0.21	6.05E-27	29	45	45	7.10E-01	Artery_Tibial
PTSD	ENSG00000182057.4	OGFRP1	1.08	0.02	2.78E-01	0.01	0.01	1.22E-02	7	12	12	7.10E-01	Artery_Tibial
PTSD	ENSG00000008513.14	ST3GAL1	1.08	0.06	2.79E-01	0.00	0.09	1.56E-11	20	30	30	7.11E-01	Artery_Tibial
PTSD	ENSG00000176473.13	WDR25	1.08	0.02	2.79E-01	0.00	0.09	3.07E-11	36	101	101	7.11E-01	Artery_Tibial
PTSD	ENSG00000213024.11	NUP62	1.08	0.02	2.79E-01	0.00	0.08	2.79E-10	9	16	16	7.11E-01	Artery_Tibial
PTSD	ENSG00000187068.2	C3orf70	-1.08	-0.02	2.79E-01	0.01	0.11	5.12E-14	25	45	45	7.11E-01	Artery_Tibial
PTSD	ENSG00000162878.12	PKDCC	-1.08	-0.08	2.79E-01	0.00	0.05	1.86E-06	12	19	19	7.11E-01	Artery_Tibial
PTSD	ENSG00000204267.13	TAP2	1.08	0.01	2.79E-01	0.02	0.21	9.39E-26	43	49	49	7.11E-01	Artery_Tibial
PTSD	ENSG00000141198.14	TOM1L1	-1.08	-0.20	2.79E-01	0.00	0.05	1.52E-06	6	27	27	7.11E-01	Artery_Tibial
PTSD	ENSG00000071127.16	WDR1	-1.08	-0.04	2.79E-01	0.00	0.06	1.84E-07	24	62	62	7.11E-01	Artery_Tibial
PTSD	ENSG00000125246.15	CLYBL	-1.08	-0.02	2.79E-01	0.00	0.05	3.41E-06	24	40	40	7.11E-01	Artery_Tibial
PTSD	ENSG00000052749.13	RRP12	-1.08	-0.07	2.79E-01	0.00	0.05	4.19E-07	8	21	21	7.11E-01	Artery_Tibial
PTSD	ENSG00000198099.8	ADH4	-1.08	-0.01	2.80E-01	0.01	0.20	6.13E-25	35	57	57	7.11E-01	Artery_Tibial
PTSD	ENSG00000133246.11	PRAM1	1.08	0.03	2.80E-01	0.00	0.04	1.24E-05	15	40	40	7.11E-01	Artery_Tibial
PTSD	ENSG00000129187.14	DCTD	-1.08	-0.01	2.80E-01	0.02	0.25	1.43E-32	17	36	36	7.11E-01	Artery_Tibial
PTSD	ENSG00000079691.17	CARMIL1	1.08	0.02	2.80E-01	0.00	0.11	8.86E-15	11	20	20	7.12E-01	Artery_Tibial
PTSD	ENSG00000137168.7	PPIL1	-1.08	-0.04	2.80E-01	0.00	0.05	2.54E-06	18	37	37	7.12E-01	Artery_Tibial
PTSD	ENSG00000140545.14	MFGE8	-1.08	-0.06	2.81E-01	0.00	0.08	2.38E-10	10	25	25	7.12E-01	Artery_Tibial
PTSD	ENSG00000172262.11	ZNF131	-1.08	-0.03	2.81E-01	0.00	0.05	9.57E-07	34	43	43	7.12E-01	Artery_Tibial
PTSD	ENSG00000100129.17	EIF3L	1.08	0.03	2.81E-01	0.00	0.06	7.02E-08	14	34	34	7.12E-01	Artery_Tibial
PTSD	ENSG00000100241.20	SBF1	-1.08	-0.06	2.81E-01	0.00	0.01	2.64E-02	11	43	43	7.12E-01	Artery_Tibial
PTSD	ENSG00000164587.11	RPS14	-1.08	-0.02	2.81E-01	0.00	0.09	3.61E-11	40	88	88	7.13E-01	Artery_Tibial
PTSD	ENSG00000161203.13	AP2M1	-1.08	-0.03	2.81E-01	0.00	0.07	1.03E-08	9	13	13	7.13E-01	Artery_Tibial
PTSD	ENSG00000197535.14	MYO5A	1.08	0.02	2.81E-01	0.01	0.05	1.10E-06	17	45	45	7.13E-01	Artery_Tibial
PTSD	ENSG00000172171.10	TEFM	1.08	0.03	2.82E-01	0.00	0.03	1.60E-04	46	66	66	7.13E-01	Artery_Tibial
PTSD	ENSG00000153902.13	LGI4	-1.08	-0.05	2.82E-01	0.00	0.02	7.89E-04	4	9	9	7.13E-01	Artery_Tibial
PTSD	ENSG00000166086.12	JAM3	1.08	0.08	2.82E-01	0.00	0.09	1.21E-11	6	19	19	7.13E-01	Artery_Tibial
PTSD	ENSG00000196967.10	ZNF585A	1.08	0.03	2.82E-01	0.00	0.02	1.19E-03	21	32	32	7.13E-01	Artery_Tibial
PTSD	ENSG00000177627.9	C12orf54	-1.08	-0.03	2.82E-01	0.00	0.04	6.09E-06	21	41	41	7.14E-01	Artery_Tibial
PTSD	ENSG00000112902.11	SEMA5A	1.08	0.01	2.82E-01	0.01	0.21	8.88E-27	11	30	30	7.14E-01	Artery_Tibial
PTSD	ENSG00000165490.12	DDIAS	1.08	0.01	2.82E-01	0.03	0.15	1.06E-18	26	42	42	7.14E-01	Artery_Tibial
PTSD	ENSG00000273129.1	PACERR	1.07	0.03	2.83E-01	0.00	0.01	9.22E-03	5	6	6	7.14E-01	Artery_Tibial
PTSD	ENSG00000151612.15	ZNF827	-1.07	-0.09	2.83E-01	0.00	0.13	2.65E-16	6	19	19	7.14E-01	Artery_Tibial
PTSD	ENSG00000154928.16	EPHB1	-1.07	0.00	2.83E-01	0.16	0.52	3.38E-83	16	32	32	7.14E-01	Artery_Tibial
PTSD	ENSG00000143797.11	MBOAT2	1.07	0.08	2.83E-01	0.00	0.04	1.77E-05	3	10	10	7.14E-01	Artery_Tibial
PTSD	ENSG00000118017.3	A4GNT	-1.07	0.00	2.83E-01	0.06	0.28	1.89E-37	11	28	28	7.14E-01	Artery_Tibial
PTSD	ENSG00000135297.15	MTO1	1.07	0.03	2.83E-01	0.00	0.09	1.73E-11	9	14	14	7.14E-01	Artery_Tibial
PTSD	ENSG00000259495.2	RP11-210M15.2	-1.07	-0.06	2.83E-01	0.00	0.02	5.05E-03	6	19	19	7.14E-01	Artery_Tibial
PTSD	ENSG00000225706.1	PTPRD-AS1	-1.07	-0.03	2.83E-01	0.00	0.38	2.07E-53	12	29	29	7.14E-01	Artery_Tibial
PTSD	ENSG00000173638.18	SLC19A1	1.07	0.08	2.83E-01	0.00	0.12	2.50E-14	5	42	42	7.14E-01	Artery_Tibial
PTSD	ENSG00000085832.16	EPS15	-1.07	-0.03	2.84E-01	0.00	0.32	5.86E-43	9	24	24	7.15E-01	Artery_Tibial
PTSD	ENSG00000185024.16	BRF1	-1.07	-0.04	2.84E-01	0.00	0.02	1.22E-03	10	11	11	7.15E-01	Artery_Tibial
PTSD	ENSG00000116703.13	PDC	1.07	0.01	2.84E-01	0.01	0.06	2.60E-07	15	18	18	7.15E-01	Artery_Tibial
PTSD	ENSG00000113621.14	TXNDC15	1.07	0.02	2.84E-01	0.01	0.18	6.85E-22	29	49	49	7.15E-01	Artery_Tibial
PTSD	ENSG00000066185.12	ZMYND12	1.07	0.01	2.84E-01	0.02	0.18	1.43E-22	62	86	86	7.15E-01	Artery_Tibial
PTSD	ENSG00000187778.13	MCRS1	1.07	0.04	2.84E-01	0.00	0.04	3.52E-05	15	20	20	7.15E-01	Artery_Tibial
PTSD	ENSG00000069712.12	KIAA1107	-1.07	-0.07	2.84E-01	0.00	0.06	2.84E-07	15	24	24	7.15E-01	Artery_Tibial
PTSD	ENSG00000181333.11	HEPHL1	1.07	0.00	2.84E-01	0.21	0.47	3.76E-73	22	39	39	7.15E-01	Artery_Tibial
PTSD	ENSG00000182612.10	TSPAN10	-1.07	-0.01	2.85E-01	0.03	0.21	9.18E-27	31	46	46	7.15E-01	Artery_Tibial
PTSD	ENSG00000125611.15	CHCHD5	-1.07	-0.02	2.85E-01	0.01	0.11	4.28E-14	18	22	22	7.15E-01	Artery_Tibial
PTSD	ENSG00000165495.15	PKNOX2	-1.07	-0.06	2.85E-01	0.00	0.02	7.86E-03	1	2	2	7.15E-01	Artery_Tibial
PTSD	ENSG00000122958.14	VPS26A	-1.07	-0.04	2.85E-01	0.00	0.07	1.21E-08	13	24	24	7.15E-01	Artery_Tibial
PTSD	ENSG00000103257.8	SLC7A5	1.07	0.04	2.85E-01	0.00	0.08	7.57E-10	19	55	55	7.15E-01	Artery_Tibial
PTSD	ENSG00000118004.17	COLEC11	-1.07	-0.03	2.85E-01	0.00	0.42	1.00E-61	14	43	43	7.16E-01	Artery_Tibial
PTSD	ENSG00000172687.13	ZNF738	1.07	0.01	2.85E-01	0.02	0.16	3.26E-20	14	21	21	7.16E-01	Artery_Tibial
PTSD	ENSG00000105669.13	COPE	-1.07	-0.09	2.85E-01	0.00	0.02	5.01E-03	11	31	31	7.16E-01	Artery_Tibial
PTSD	ENSG00000129219.13	PLD2	1.07	0.08	2.85E-01	0.00	0.24	3.82E-31	5	38	38	7.16E-01	Artery_Tibial
PTSD	ENSG00000173917.10	HOXB2	1.07	0.01	2.85E-01	0.06	0.15	6.48E-18	33	56	56	7.16E-01	Artery_Tibial
PTSD	ENSG00000151572.16	ANO4	-1.07	-0.01	2.86E-01	0.01	0.05	1.14E-06	36	97	97	7.16E-01	Artery_Tibial
PTSD	ENSG00000216937.13	CCDC7	-1.07	-0.01	2.86E-01	0.01	0.26	5.97E-33	61	89	89	7.16E-01	Artery_Tibial
PTSD	ENSG00000214087.8	ARL16	1.07	0.00	2.86E-01	0.11	0.50	7.01E-83	12	13	13	7.16E-01	Artery_Tibial
PTSD	ENSG00000259548.1	RP11-38G5.2	-1.07	0.00	2.86E-01	0.12	0.30	1.12E-40	13	14	14	7.16E-01	Artery_Tibial
PTSD	ENSG00000258289.8	CHURC1	1.07	0.00	2.86E-01	0.10	0.64	1.11E-121	54	68	68	7.16E-01	Artery_Tibial
PTSD	ENSG00000051108.14	HERPUD1	-1.07	-0.03	2.86E-01	0.00	0.04	3.92E-05	15	28	28	7.16E-01	Artery_Tibial
PTSD	ENSG00000111728.10	ST8SIA1	-1.07	-0.02	2.86E-01	0.00	0.09	1.09E-11	1	5	5	7.16E-01	Artery_Tibial
PTSD	ENSG00000154277.12	UCHL1	-1.07	-0.01	2.87E-01	0.03	0.21	2.19E-26	34	63	63	7.17E-01	Artery_Tibial
PTSD	ENSG00000183696.13	UPP1	1.06	0.04	2.87E-01	0.00	0.07	1.54E-08	13	27	27	7.17E-01	Artery_Tibial
PTSD	ENSG00000164627.17	KIF6	1.06	0.01	2.87E-01	0.02	0.11	6.74E-14	16	22	22	7.17E-01	Artery_Tibial
PTSD	ENSG00000137573.13	SULF1	1.06	0.01	2.87E-01	0.01	0.07	1.78E-09	26	49	49	7.17E-01	Artery_Tibial
PTSD	ENSG00000188859.6	FAM78B	-1.06	-0.05	2.87E-01	0.00	0.01	1.65E-02	12	25	25	7.17E-01	Artery_Tibial
PTSD	ENSG00000110172.11	CHORDC1	-1.06	-0.09	2.87E-01	0.00	0.03	4.40E-04	9	19	19	7.17E-01	Artery_Tibial
PTSD	ENSG00000197562.9	RAB40C	1.06	0.01	2.88E-01	0.05	0.45	1.05E-67	22	34	34	7.18E-01	Artery_Tibial
PTSD	ENSG00000132436.11	FIGNL1	1.06	0.00	2.88E-01	0.09	0.44	1.57E-65	30	56	56	7.18E-01	Artery_Tibial
PTSD	ENSG00000040487.12	PQLC2	-1.06	-0.07	2.88E-01	0.00	0.10	3.28E-12	3	5	5	7.19E-01	Artery_Tibial
PTSD	ENSG00000135469.13	COQ10A	-1.06	-0.05	2.88E-01	0.00	0.01	1.45E-02	1	5	5	7.19E-01	Artery_Tibial
PTSD	ENSG00000166816.13	LDHD	-1.06	-0.06	2.88E-01	0.00	0.08	3.95E-10	1	3	3	7.19E-01	Artery_Tibial
PTSD	ENSG00000100625.8	SIX4	1.06	0.02	2.88E-01	0.00	0.11	8.17E-14	7	16	16	7.19E-01	Artery_Tibial
PTSD	ENSG00000181234.9	TMEM132C	1.06	0.12	2.89E-01	0.00	0.09	2.39E-11	5	19	19	7.20E-01	Artery_Tibial
PTSD	ENSG00000197548.12	ATG7	1.06	0.02	2.89E-01	0.01	0.06	3.00E-08	21	51	51	7.20E-01	Artery_Tibial
PTSD	ENSG00000119599.16	DCAF4	1.06	0.04	2.89E-01	0.00	0.32	7.38E-44	17	58	58	7.20E-01	Artery_Tibial
PTSD	ENSG00000141504.11	SAT2	1.06	0.07	2.89E-01	0.00	0.02	6.20E-03	6	13	13	7.21E-01	Artery_Tibial
PTSD	ENSG00000280719.1	PCAT5	-1.06	-0.02	2.90E-01	0.01	0.02	1.15E-03	11	17	17	7.21E-01	Artery_Tibial
PTSD	ENSG00000271824.1	AC009014.3	-1.06	-0.10	2.90E-01	0.00	0.01	1.24E-02	19	29	29	7.21E-01	Artery_Tibial
PTSD	ENSG00000237651.6	C2orf74	1.06	0.00	2.90E-01	0.31	0.73	5.81E-166	40	54	54	7.21E-01	Artery_Tibial
PTSD	ENSG00000102886.14	GDPD3	-1.06	-0.02	2.90E-01	0.00	0.10	6.95E-13	21	41	41	7.21E-01	Artery_Tibial
PTSD	ENSG00000146755.10	TRIM50	1.06	0.12	2.90E-01	0.00	0.03	1.30E-04	2	15	15	7.21E-01	Artery_Tibial
PTSD	ENSG00000151224.12	MAT1A	-1.06	-0.02	2.90E-01	0.00	0.03	4.94E-04	25	34	34	7.21E-01	Artery_Tibial
PTSD	ENSG00000090659.17	CD209	-1.06	-0.04	2.91E-01	0.00	0.02	1.26E-03	7	18	18	7.22E-01	Artery_Tibial
PTSD	ENSG00000113273.15	ARSB	1.06	0.03	2.91E-01	0.00	0.23	6.26E-29	16	34	34	7.22E-01	Artery_Tibial
PTSD	ENSG00000100731.15	PCNX1	-1.06	-0.01	2.91E-01	0.01	0.45	2.39E-69	10	37	37	7.23E-01	Artery_Tibial
PTSD	ENSG00000128342.4	LIF	-1.06	-0.03	2.91E-01	0.00	0.01	1.82E-02	6	24	24	7.23E-01	Artery_Tibial
PTSD	ENSG00000182107.6	TMEM30B	-1.06	-0.03	2.91E-01	0.00	0.10	7.49E-13	13	29	29	7.23E-01	Artery_Tibial
PTSD	ENSG00000167193.7	CRK	-1.05	-0.17	2.92E-01	0.00	0.10	2.30E-12	3	25	25	7.24E-01	Artery_Tibial
PTSD	ENSG00000078098.13	FAP	1.05	0.05	2.92E-01	0.00	0.04	4.59E-06	11	32	32	7.24E-01	Artery_Tibial
PTSD	ENSG00000001460.17	STPG1	-1.05	-0.01	2.92E-01	0.02	0.32	1.76E-43	9	20	20	7.24E-01	Artery_Tibial
PTSD	ENSG00000204186.7	ZDBF2	1.05	0.02	2.92E-01	0.00	0.09	4.06E-11	32	56	56	7.24E-01	Artery_Tibial
PTSD	ENSG00000198885.9	ITPRIPL1	-1.05	-0.05	2.92E-01	0.00	0.02	1.86E-03	9	20	20	7.24E-01	Artery_Tibial
PTSD	ENSG00000072071.16	ADGRL1	-1.05	-0.06	2.92E-01	0.00	0.03	3.99E-04	9	14	14	7.24E-01	Artery_Tibial
PTSD	ENSG00000163703.17	CRELD1	1.05	0.27	2.92E-01	0.00	0.55	3.55E-93	3	12	12	7.24E-01	Artery_Tibial
PTSD	ENSG00000130414.11	NDUFA10	-1.05	-0.01	2.92E-01	0.04	0.48	2.28E-74	49	107	107	7.24E-01	Artery_Tibial
PTSD	ENSG00000254872.3	RP13-870H17.3	-1.05	-0.01	2.92E-01	0.01	0.06	1.02E-07	15	15	15	7.24E-01	Artery_Tibial
PTSD	ENSG00000130159.13	ECSIT	1.05	0.02	2.93E-01	0.01	0.10	7.30E-13	13	13	13	7.24E-01	Artery_Tibial
PTSD	ENSG00000231852.6	CYP21A2	1.05	0.01	2.93E-01	0.02	0.09	9.77E-12	34	55	55	7.24E-01	Artery_Tibial
PTSD	ENSG00000119402.16	FBXW2	-1.05	-0.35	2.93E-01	0.00	0.02	1.57E-03	1	5	5	7.24E-01	Artery_Tibial
PTSD	ENSG00000188186.10	LAMTOR4	-1.05	-0.05	2.93E-01	0.00	0.03	6.72E-05	12	16	16	7.24E-01	Artery_Tibial
PTSD	ENSG00000205133.11	TRIQK	1.05	0.03	2.93E-01	0.00	0.02	7.83E-04	14	17	17	7.24E-01	Artery_Tibial
PTSD	ENSG00000181396.12	OGFOD3	1.05	0.01	2.93E-01	0.01	0.11	8.08E-14	6	8	8	7.25E-01	Artery_Tibial
PTSD	ENSG00000104055.15	TGM5	-1.05	-0.02	2.94E-01	0.00	0.02	3.34E-03	18	28	28	7.25E-01	Artery_Tibial
PTSD	ENSG00000189280.3	GJB5	-1.05	-0.03	2.94E-01	0.00	0.08	1.55E-10	21	36	36	7.25E-01	Artery_Tibial
PTSD	ENSG00000167118.10	URM1	1.05	0.03	2.94E-01	0.00	0.08	1.16E-09	9	11	11	7.25E-01	Artery_Tibial
PTSD	ENSG00000196072.11	BLOC1S2	-1.05	-0.02	2.94E-01	0.00	0.08	9.15E-10	19	23	23	7.25E-01	Artery_Tibial
PTSD	ENSG00000183783.6	KCTD8	1.05	0.03	2.94E-01	0.00	0.02	1.09E-03	17	30	30	7.25E-01	Artery_Tibial
PTSD	ENSG00000267508.5	ZNF285	-1.05	-0.15	2.94E-01	0.00	0.27	7.12E-35	8	17	17	7.25E-01	Artery_Tibial
PTSD	ENSG00000107882.11	SUFU	-1.05	-0.10	2.94E-01	0.00	0.02	4.38E-03	10	16	16	7.25E-01	Artery_Tibial
PTSD	ENSG00000170049.9	KCNAB3	1.05	0.04	2.94E-01	0.00	0.06	1.92E-07	9	29	29	7.25E-01	Artery_Tibial
PTSD	ENSG00000119969.14	HELLS	-1.05	-0.03	2.95E-01	0.00	0.06	1.38E-07	10	17	17	7.25E-01	Artery_Tibial
PTSD	ENSG00000175322.11	ZNF519	1.05	0.36	2.95E-01	0.00	0.54	1.99E-90	2	19	19	7.25E-01	Artery_Tibial
PTSD	ENSG00000151692.14	RNF144A	1.05	0.04	2.95E-01	0.00	0.02	1.38E-03	18	40	40	7.25E-01	Artery_Tibial
PTSD	ENSG00000128683.13	GAD1	1.05	0.02	2.95E-01	0.01	0.33	3.79E-46	13	35	35	7.25E-01	Artery_Tibial
PTSD	ENSG00000185344.13	ATP6V0A2	1.05	0.03	2.95E-01	0.00	0.21	6.02E-26	35	60	60	7.25E-01	Artery_Tibial
PTSD	ENSG00000147655.10	RSPO2	-1.05	-0.04	2.95E-01	0.00	0.08	3.81E-10	11	27	27	7.25E-01	Artery_Tibial
PTSD	ENSG00000136999.4	NOV	1.05	0.02	2.95E-01	0.00	0.06	2.78E-08	37	38	38	7.25E-01	Artery_Tibial
PTSD	ENSG00000035720.7	STAP1	-1.05	-0.02	2.95E-01	0.01	0.03	4.00E-04	18	35	35	7.25E-01	Artery_Tibial
PTSD	ENSG00000184274.3	LINC00315	-1.05	-0.10	2.95E-01	0.00	0.43	3.91E-63	2	18	18	7.26E-01	Artery_Tibial
PTSD	ENSG00000138621.11	PPCDC	-1.05	-0.01	2.96E-01	0.01	0.12	1.48E-15	17	20	20	7.27E-01	Artery_Tibial
PTSD	ENSG00000205362.11	MT1A	-1.04	-0.04	2.96E-01	0.00	0.08	1.27E-10	13	30	30	7.27E-01	Artery_Tibial
PTSD	ENSG00000167447.12	SMG8	1.04	0.14	2.96E-01	0.00	0.03	1.14E-04	1	5	5	7.27E-01	Artery_Tibial
PTSD	ENSG00000128408.8	RIBC2	-1.04	-0.02	2.96E-01	0.00	0.05	3.81E-06	9	16	16	7.28E-01	Artery_Tibial
PTSD	ENSG00000135913.10	USP37	1.04	0.04	2.96E-01	0.00	0.03	8.73E-05	7	8	8	7.28E-01	Artery_Tibial
PTSD	ENSG00000122729.18	ACO1	1.04	0.01	2.97E-01	0.01	0.16	6.45E-20	9	16	16	7.28E-01	Artery_Tibial
PTSD	ENSG00000109775.10	UFSP2	-1.04	-0.01	2.97E-01	0.05	0.43	1.18E-62	15	36	36	7.28E-01	Artery_Tibial
PTSD	ENSG00000157617.16	C2CD2	-1.04	-0.03	2.97E-01	0.00	0.05	2.53E-07	19	56	56	7.28E-01	Artery_Tibial
PTSD	ENSG00000186364.11	NUDT17	1.04	3.93	2.97E-01	0.00	0.14	3.30E-17	1	16	16	7.28E-01	Artery_Tibial
PTSD	ENSG00000117281.15	CD160	1.04	0.22	2.97E-01	0.00	0.05	1.94E-06	1	8	8	7.28E-01	Artery_Tibial
PTSD	ENSG00000176623.11	RMDN1	1.04	0.01	2.97E-01	0.01	0.31	1.25E-40	49	69	69	7.28E-01	Artery_Tibial
PTSD	ENSG00000144026.11	ZNF514	-1.04	-0.01	2.97E-01	0.01	0.54	3.95E-90	14	52	52	7.28E-01	Artery_Tibial
PTSD	ENSG00000148218.15	ALAD	1.04	0.01	2.97E-01	0.01	0.32	2.80E-44	19	40	40	7.28E-01	Artery_Tibial
PTSD	ENSG00000215012.8	C22orf29	1.04	0.02	2.97E-01	0.01	0.08	8.12E-10	31	60	60	7.28E-01	Artery_Tibial
PTSD	ENSG00000222005.8	LINC01118	-1.04	-0.02	2.98E-01	0.00	0.03	4.26E-04	12	28	28	7.28E-01	Artery_Tibial
PTSD	ENSG00000151883.17	PARP8	-1.04	-0.07	2.98E-01	0.00	0.06	1.64E-07	13	26	26	7.28E-01	Artery_Tibial
PTSD	ENSG00000245680.9	ZNF585B	1.04	0.01	2.98E-01	0.02	0.29	2.22E-38	12	22	22	7.28E-01	Artery_Tibial
PTSD	ENSG00000223396.2	RP11-134G8.5	1.04	0.01	2.98E-01	0.01	0.06	4.09E-08	31	67	67	7.28E-01	Artery_Tibial
PTSD	ENSG00000186399.10	GOLGA8R	-1.04	-0.02	2.98E-01	0.00	0.04	9.17E-06	4	8	8	7.28E-01	Artery_Tibial
PTSD	ENSG00000010270.13	STARD3NL	-1.04	-0.04	2.98E-01	0.00	0.05	3.09E-06	8	18	18	7.29E-01	Artery_Tibial
PTSD	ENSG00000189042.13	ZNF567	-1.04	-0.02	2.99E-01	0.00	0.05	3.74E-07	18	30	30	7.29E-01	Artery_Tibial
PTSD	ENSG00000250334.5	LINC00989	-1.04	-0.01	2.99E-01	0.07	0.34	1.48E-47	24	31	31	7.29E-01	Artery_Tibial
PTSD	ENSG00000147955.16	SIGMAR1	-1.04	-0.03	2.99E-01	0.00	0.02	1.16E-03	14	22	22	7.29E-01	Artery_Tibial
PTSD	ENSG00000225975.6	LINC01534	1.04	0.02	2.99E-01	0.01	0.05	1.43E-06	7	7	7	7.29E-01	Artery_Tibial
PTSD	ENSG00000119285.10	HEATR1	1.04	0.06	2.99E-01	0.00	0.06	4.64E-08	8	10	10	7.29E-01	Artery_Tibial
PTSD	ENSG00000160961.11	ZNF333	-1.04	-0.07	2.99E-01	0.00	0.12	4.70E-15	6	29	29	7.29E-01	Artery_Tibial
PTSD	ENSG00000170855.3	TRIAP1	1.04	0.02	2.99E-01	0.00	0.05	3.16E-07	19	36	36	7.29E-01	Artery_Tibial
PTSD	ENSG00000130724.8	CHMP2A	-1.04	-0.42	2.99E-01	0.00	0.02	8.27E-04	4	16	16	7.29E-01	Artery_Tibial
PTSD	ENSG00000173597.8	SULT1B1	-1.04	-0.02	2.99E-01	0.00	0.04	3.41E-05	11	15	15	7.29E-01	Artery_Tibial
PTSD	ENSG00000177483.11	RBM44	1.04	0.01	2.99E-01	0.04	0.26	5.15E-34	13	18	18	7.29E-01	Artery_Tibial
PTSD	ENSG00000152931.7	PART1	1.04	0.43	2.99E-01	0.00	0.04	6.12E-06	3	23	23	7.29E-01	Artery_Tibial
PTSD	ENSG00000213639.9	PPP1CB	1.04	0.02	3.00E-01	0.00	0.14	6.60E-17	20	25	25	7.30E-01	Artery_Tibial
PTSD	ENSG00000146247.13	PHIP	-1.04	-0.09	3.00E-01	0.00	0.05	1.83E-06	14	37	37	7.30E-01	Artery_Tibial
PTSD	ENSG00000064225.12	ST3GAL6	-1.03	-0.02	3.01E-01	0.01	0.17	8.32E-21	21	45	45	7.32E-01	Artery_Tibial
PTSD	ENSG00000182230.11	FAM153B	-1.03	-0.02	3.01E-01	0.01	0.28	1.43E-37	4	17	17	7.32E-01	Artery_Tibial
PTSD	ENSG00000080608.9	PUM3	-1.03	-0.04	3.01E-01	0.00	0.08	2.44E-10	7	19	19	7.33E-01	Artery_Tibial
PTSD	ENSG00000134539.16	KLRD1	-1.03	-0.03	3.02E-01	0.00	0.05	5.08E-07	7	20	20	7.34E-01	Artery_Tibial
PTSD	ENSG00000141934.9	PLPP2	1.03	0.01	3.02E-01	0.01	0.10	2.67E-12	9	23	23	7.34E-01	Artery_Tibial
PTSD	ENSG00000243660.9	ZNF487	-1.03	-0.03	3.02E-01	0.00	0.01	1.37E-02	11	17	17	7.34E-01	Artery_Tibial
PTSD	ENSG00000196975.15	ANXA4	-1.03	-0.06	3.02E-01	0.00	0.02	9.15E-04	22	46	46	7.34E-01	Artery_Tibial
PTSD	ENSG00000242252.1	BGLAP	-1.03	-0.02	3.02E-01	0.01	0.06	3.57E-08	14	20	20	7.34E-01	Artery_Tibial
PTSD	ENSG00000261037.1	CTC-471C19.1	1.03	0.01	3.02E-01	0.05	0.25	1.30E-32	43	87	87	7.34E-01	Artery_Tibial
PTSD	ENSG00000182552.14	RWDD4	-1.03	-1.49	3.03E-01	0.00	0.05	4.00E-07	1	6	6	7.34E-01	Artery_Tibial
PTSD	ENSG00000104863.11	LIN7B	1.03	0.10	3.03E-01	0.00	0.08	1.86E-10	7	13	13	7.34E-01	Artery_Tibial
PTSD	ENSG00000245848.2	CEBPA	1.03	0.02	3.03E-01	0.01	0.08	6.52E-10	8	15	15	7.34E-01	Artery_Tibial
PTSD	ENSG00000088053.11	GP6	1.03	0.01	3.03E-01	0.01	0.04	2.00E-05	12	25	25	7.34E-01	Artery_Tibial
PTSD	ENSG00000270074.1	RP11-351I21.11	1.03	0.02	3.03E-01	0.01	0.15	5.01E-18	15	33	33	7.34E-01	Artery_Tibial
PTSD	ENSG00000163743.13	RCHY1	1.03	0.02	3.03E-01	0.01	0.16	3.19E-20	23	44	44	7.34E-01	Artery_Tibial
PTSD	ENSG00000168778.11	TCTN2	1.03	0.01	3.03E-01	0.04	0.42	1.83E-62	42	72	72	7.34E-01	Artery_Tibial
PTSD	ENSG00000177697.17	CD151	-1.03	-0.04	3.04E-01	0.00	0.38	8.26E-54	19	38	38	7.35E-01	Artery_Tibial
PTSD	ENSG00000162877.12	PM20D1	-1.03	0.00	3.04E-01	0.16	0.33	2.49E-44	16	19	19	7.35E-01	Artery_Tibial
PTSD	ENSG00000250889.2	LINC01336	-1.03	-0.03	3.04E-01	0.00	0.05	4.00E-07	11	29	29	7.35E-01	Artery_Tibial
PTSD	ENSG00000168010.10	ATG16L2	1.03	0.06	3.04E-01	0.00	0.04	3.30E-06	11	17	17	7.35E-01	Artery_Tibial
PTSD	ENSG00000133661.15	SFTPD	1.03	0.00	3.04E-01	0.13	0.65	2.44E-125	34	44	44	7.35E-01	Artery_Tibial
PTSD	ENSG00000111801.15	BTN3A3	1.03	0.03	3.04E-01	0.00	0.07	2.39E-08	44	52	52	7.35E-01	Artery_Tibial
PTSD	ENSG00000007341.18	ST7L	-1.03	0.00	3.04E-01	0.07	0.28	7.80E-37	22	31	31	7.35E-01	Artery_Tibial
PTSD	ENSG00000105072.8	C19orf44	1.03	0.01	3.04E-01	0.05	0.33	1.30E-44	7	14	14	7.35E-01	Artery_Tibial
PTSD	ENSG00000185070.10	FLRT2	-1.03	-0.05	3.04E-01	0.00	0.06	5.41E-08	4	14	14	7.35E-01	Artery_Tibial
PTSD	ENSG00000163602.10	RYBP	-1.03	-0.04	3.05E-01	0.00	0.03	5.42E-05	12	37	37	7.36E-01	Artery_Tibial
PTSD	ENSG00000106290.14	TAF6	-1.03	-0.04	3.05E-01	0.00	0.05	2.62E-06	10	30	30	7.36E-01	Artery_Tibial
PTSD	ENSG00000245694.9	CRNDE	-1.03	-0.03	3.05E-01	0.00	0.02	5.91E-03	17	42	42	7.37E-01	Artery_Tibial
PTSD	ENSG00000114115.9	RBP1	-1.03	-0.01	3.05E-01	0.01	0.18	5.81E-23	5	14	14	7.37E-01	Artery_Tibial
PTSD	ENSG00000141384.12	TAF4B	1.02	0.06	3.05E-01	0.00	0.08	1.15E-09	6	24	24	7.37E-01	Artery_Tibial
PTSD	ENSG00000144035.3	NAT8	1.02	0.01	3.06E-01	0.02	0.13	1.23E-15	24	31	31	7.37E-01	Artery_Tibial
PTSD	ENSG00000134452.19	FBXO18	1.02	0.04	3.06E-01	0.00	0.02	5.22E-03	12	24	24	7.37E-01	Artery_Tibial
PTSD	ENSG00000147852.15	VLDLR	1.02	0.00	3.06E-01	0.19	0.66	2.42E-129	38	54	54	7.37E-01	Artery_Tibial
PTSD	ENSG00000188199.10	NUTM2B	-1.02	-0.13	3.06E-01	0.00	0.17	1.16E-20	3	16	16	7.37E-01	Artery_Tibial
PTSD	ENSG00000180398.11	MCFD2	1.02	0.10	3.06E-01	0.00	0.57	3.77E-98	6	18	18	7.37E-01	Artery_Tibial
PTSD	ENSG00000241973.10	PI4KA	1.02	0.07	3.06E-01	0.00	0.11	5.92E-13	6	13	13	7.37E-01	Artery_Tibial
PTSD	ENSG00000123989.13	CHPF	1.02	0.10	3.06E-01	0.00	0.01	2.35E-02	8	22	22	7.37E-01	Artery_Tibial
PTSD	ENSG00000143418.19	CERS2	-1.02	-0.02	3.06E-01	0.00	0.14	5.94E-17	30	31	31	7.37E-01	Artery_Tibial
PTSD	ENSG00000273032.1	DGCR9	-1.02	-0.03	3.06E-01	0.00	0.16	1.30E-19	6	29	29	7.37E-01	Artery_Tibial
PTSD	ENSG00000145241.10	CENPC	-1.02	-0.02	3.06E-01	0.00	0.13	8.42E-16	17	46	46	7.37E-01	Artery_Tibial
PTSD	ENSG00000113504.20	SLC12A7	1.02	0.05	3.06E-01	0.00	0.01	1.37E-02	11	22	22	7.37E-01	Artery_Tibial
PTSD	ENSG00000261019.1	RP11-111K18.2	1.02	0.02	3.07E-01	0.00	0.06	2.23E-08	9	11	11	7.37E-01	Artery_Tibial
PTSD	ENSG00000260484.1	RP11-1081M5.2	-1.02	-0.02	3.07E-01	0.00	0.24	3.40E-32	21	31	31	7.37E-01	Artery_Tibial
PTSD	ENSG00000168634.4	WFDC13	1.02	0.01	3.07E-01	0.04	0.13	7.71E-16	25	38	38	7.37E-01	Artery_Tibial
PTSD	ENSG00000160072.19	ATAD3B	1.02	0.03	3.07E-01	0.00	0.19	2.38E-26	5	16	16	7.37E-01	Artery_Tibial
PTSD	ENSG00000196981.3	WDR5B	1.02	0.01	3.07E-01	0.02	0.27	1.84E-35	35	56	56	7.37E-01	Artery_Tibial
PTSD	ENSG00000283213.1	CTC-591M7.1	-1.02	-0.07	3.07E-01	0.00	0.03	5.86E-04	2	3	3	7.37E-01	Artery_Tibial
PTSD	ENSG00000177303.9	CASKIN2	1.02	0.01	3.07E-01	0.01	0.12	2.41E-15	15	17	17	7.38E-01	Artery_Tibial
PTSD	ENSG00000049245.12	VAMP3	-1.02	-0.02	3.08E-01	0.00	0.22	2.75E-28	14	38	38	7.38E-01	Artery_Tibial
PTSD	ENSG00000226237.1	GAS1RR	-1.02	-0.02	3.08E-01	0.01	0.07	2.66E-09	45	48	48	7.38E-01	Artery_Tibial
PTSD	ENSG00000228067.1	LINC01740	1.02	0.01	3.08E-01	0.02	0.05	3.86E-07	34	51	51	7.38E-01	Artery_Tibial
PTSD	ENSG00000128039.10	SRD5A3	-1.02	-0.01	3.08E-01	0.03	0.30	9.44E-40	35	82	82	7.38E-01	Artery_Tibial
PTSD	ENSG00000120899.17	PTK2B	1.02	0.02	3.08E-01	0.00	0.11	4.08E-13	12	31	31	7.38E-01	Artery_Tibial
PTSD	ENSG00000246375.2	RP11-10L7.1	-1.02	-0.08	3.08E-01	0.00	0.46	9.52E-70	3	14	14	7.38E-01	Artery_Tibial
PTSD	ENSG00000145244.11	CORIN	-1.02	-0.03	3.08E-01	0.00	0.02	1.30E-03	8	11	11	7.38E-01	Artery_Tibial
PTSD	ENSG00000165685.8	TMEM52B	-1.02	-0.01	3.09E-01	0.01	0.02	4.17E-03	29	81	81	7.39E-01	Artery_Tibial
PTSD	ENSG00000136830.11	FAM129B	1.02	0.03	3.09E-01	0.00	0.03	5.99E-05	33	48	48	7.39E-01	Artery_Tibial
PTSD	ENSG00000162729.13	IGSF8	1.02	0.19	3.09E-01	0.00	0.09	6.18E-11	7	30	30	7.39E-01	Artery_Tibial
PTSD	ENSG00000154642.10	C21orf91	1.02	0.03	3.09E-01	0.00	0.07	7.49E-09	24	66	66	7.39E-01	Artery_Tibial
PTSD	ENSG00000136371.10	MTHFS	1.02	0.00	3.09E-01	0.09	0.61	2.61E-114	28	43	43	7.39E-01	Artery_Tibial
PTSD	ENSG00000103266.10	STUB1	-1.02	-0.07	3.09E-01	0.00	0.03	5.18E-04	8	17	17	7.39E-01	Artery_Tibial
PTSD	ENSG00000189339.11	SLC35E2B	1.02	0.01	3.09E-01	0.04	0.13	2.52E-16	11	35	35	7.39E-01	Artery_Tibial
PTSD	ENSG00000167754.12	KLK5	-1.02	-0.01	3.09E-01	0.01	0.11	4.61E-14	15	28	28	7.39E-01	Artery_Tibial
PTSD	ENSG00000143457.10	GOLPH3L	1.02	0.04	3.10E-01	0.00	0.06	1.77E-07	17	23	23	7.39E-01	Artery_Tibial
PTSD	ENSG00000111058.7	ACSS3	-1.02	-0.04	3.10E-01	0.00	0.02	1.05E-03	6	7	7	7.39E-01	Artery_Tibial
PTSD	ENSG00000144504.15	ANKMY1	-1.02	-0.05	3.10E-01	0.00	0.21	5.82E-26	12	34	34	7.39E-01	Artery_Tibial
PTSD	ENSG00000136383.6	ALPK3	-1.02	-0.08	3.10E-01	0.00	0.04	4.53E-06	6	16	16	7.40E-01	Artery_Tibial
PTSD	ENSG00000278259.4	MYO19	1.01	0.02	3.10E-01	0.00	0.23	1.68E-28	20	42	42	7.40E-01	Artery_Tibial
PTSD	ENSG00000204469.12	PRRC2A	-1.01	-0.08	3.10E-01	0.00	0.02	1.08E-03	7	7	7	7.40E-01	Artery_Tibial
PTSD	ENSG00000070423.17	RNF126	1.01	0.04	3.10E-01	0.00	0.06	2.11E-08	8	27	27	7.40E-01	Artery_Tibial
PTSD	ENSG00000068654.15	POLR1A	1.01	0.01	3.11E-01	0.05	0.48	1.72E-74	31	32	32	7.40E-01	Artery_Tibial
PTSD	ENSG00000204713.10	TRIM27	1.01	0.01	3.11E-01	0.02	0.14	5.76E-17	11	12	12	7.41E-01	Artery_Tibial
PTSD	ENSG00000272810.1	U91328.22	1.01	0.01	3.11E-01	0.01	0.08	8.16E-10	17	19	19	7.41E-01	Artery_Tibial
PTSD	ENSG00000165389.6	SPTSSA	1.01	0.02	3.11E-01	0.00	0.04	2.14E-05	8	13	13	7.42E-01	Artery_Tibial
PTSD	ENSG00000130669.17	PAK4	-1.01	-0.09	3.12E-01	0.00	0.16	3.68E-20	2	13	13	7.42E-01	Artery_Tibial
PTSD	ENSG00000172197.10	MBOAT1	-1.01	-0.02	3.12E-01	0.00	0.06	1.27E-07	23	65	65	7.42E-01	Artery_Tibial
PTSD	ENSG00000103365.15	GGA2	1.01	0.02	3.12E-01	0.01	0.05	3.53E-07	24	66	66	7.42E-01	Artery_Tibial
PTSD	ENSG00000101452.14	DHX35	-1.01	-0.02	3.12E-01	0.00	0.09	1.35E-11	12	13	13	7.42E-01	Artery_Tibial
PTSD	ENSG00000155368.16	DBI	1.01	0.04	3.12E-01	0.00	0.03	1.11E-04	14	34	34	7.42E-01	Artery_Tibial
PTSD	ENSG00000169715.14	MT1E	-1.01	-0.01	3.12E-01	0.01	0.11	2.01E-13	13	20	20	7.42E-01	Artery_Tibial
PTSD	ENSG00000006042.11	TMEM98	-1.01	-0.01	3.12E-01	0.03	0.46	1.09E-69	19	41	41	7.42E-01	Artery_Tibial
PTSD	ENSG00000018408.14	WWTR1	1.01	0.02	3.13E-01	0.00	0.02	6.33E-04	29	62	62	7.42E-01	Artery_Tibial
PTSD	ENSG00000182022.17	CHST15	1.01	0.01	3.13E-01	0.01	0.11	2.97E-13	10	30	30	7.42E-01	Artery_Tibial
PTSD	ENSG00000163684.11	RPP14	-1.01	-0.03	3.13E-01	0.00	0.03	4.54E-04	8	16	16	7.43E-01	Artery_Tibial
PTSD	ENSG00000197566.9	ZNF624	1.01	0.03	3.13E-01	0.00	0.04	1.56E-05	9	21	21	7.43E-01	Artery_Tibial
PTSD	ENSG00000223685.5	LINC00571	1.01	0.03	3.13E-01	0.00	0.13	1.22E-16	7	25	25	7.43E-01	Artery_Tibial
PTSD	ENSG00000166261.10	ZNF202	1.01	0.08	3.13E-01	0.00	0.04	3.91E-06	14	28	28	7.43E-01	Artery_Tibial
PTSD	ENSG00000139970.16	RTN1	-1.01	-0.01	3.14E-01	0.01	0.48	1.32E-76	34	57	57	7.43E-01	Artery_Tibial
PTSD	ENSG00000235162.8	C12orf75	1.01	0.03	3.14E-01	0.00	0.44	4.18E-66	4	11	11	7.43E-01	Artery_Tibial
PTSD	ENSG00000089220.4	PEBP1	1.01	0.04	3.14E-01	0.00	0.04	9.43E-06	19	61	61	7.43E-01	Artery_Tibial
PTSD	ENSG00000164114.18	MAP9	1.01	0.01	3.14E-01	0.01	0.20	2.49E-25	19	30	30	7.43E-01	Artery_Tibial
PTSD	ENSG00000272081.1	CTD-2376I4.2	-1.01	-0.02	3.14E-01	0.01	0.02	9.37E-04	10	28	28	7.43E-01	Artery_Tibial
PTSD	ENSG00000164934.13	DCAF13	1.01	0.03	3.14E-01	0.00	0.06	2.20E-07	12	12	12	7.43E-01	Artery_Tibial
PTSD	ENSG00000248487.8	ABHD14A	1.01	0.02	3.14E-01	0.00	0.10	1.55E-12	3	4	4	7.43E-01	Artery_Tibial
PTSD	ENSG00000112293.14	GPLD1	-1.01	-0.01	3.14E-01	0.02	0.17	1.13E-21	16	36	36	7.43E-01	Artery_Tibial
PTSD	ENSG00000158483.15	FAM86C1	-1.01	-0.01	3.14E-01	0.06	0.43	1.07E-62	12	30	30	7.43E-01	Artery_Tibial
PTSD	ENSG00000166452.11	AKIP1	1.01	0.02	3.14E-01	0.01	0.16	3.10E-20	11	24	24	7.44E-01	Artery_Tibial
PTSD	ENSG00000247400.3	DNAJC3-AS1	1.01	0.02	3.15E-01	0.00	0.14	9.65E-18	38	79	79	7.44E-01	Artery_Tibial
PTSD	ENSG00000158604.14	TMED4	-1.01	-0.03	3.15E-01	0.00	0.03	2.68E-04	6	16	16	7.44E-01	Artery_Tibial
PTSD	ENSG00000189079.15	ARID2	1.00	0.03	3.15E-01	0.00	0.06	1.67E-07	15	28	28	7.44E-01	Artery_Tibial
PTSD	ENSG00000076003.4	MCM6	-1.00	-0.10	3.15E-01	0.00	0.09	1.01E-11	1	12	12	7.45E-01	Artery_Tibial
PTSD	ENSG00000197479.6	PCDHB11	-1.00	-0.01	3.15E-01	0.02	0.14	1.56E-17	12	19	19	7.45E-01	Artery_Tibial
PTSD	ENSG00000065600.12	TMEM206	-1.00	-0.02	3.15E-01	0.00	0.05	6.60E-07	36	72	72	7.45E-01	Artery_Tibial
PTSD	ENSG00000263465.4	SRSF8	-1.00	-0.04	3.16E-01	0.00	0.10	7.46E-12	13	28	28	7.45E-01	Artery_Tibial
PTSD	ENSG00000185298.12	CCDC137	1.00	0.01	3.16E-01	0.01	0.11	1.72E-13	9	18	18	7.45E-01	Artery_Tibial
PTSD	ENSG00000167861.15	HID1	-1.00	-0.09	3.16E-01	0.00	0.25	5.37E-33	5	15	15	7.45E-01	Artery_Tibial
PTSD	ENSG00000167107.12	ACSF2	-1.00	-0.05	3.16E-01	0.00	0.02	9.33E-04	1	6	6	7.45E-01	Artery_Tibial
PTSD	ENSG00000150551.10	LYPD1	1.00	0.02	3.16E-01	0.00	0.01	2.56E-02	10	36	36	7.45E-01	Artery_Tibial
PTSD	ENSG00000244482.10	LILRA6	-1.00	-0.08	3.16E-01	0.00	0.11	9.05E-14	10	47	47	7.45E-01	Artery_Tibial
PTSD	ENSG00000004766.15	VPS50	1.00	0.05	3.16E-01	0.00	0.04	5.32E-06	9	15	15	7.45E-01	Artery_Tibial
PTSD	ENSG00000166197.16	NOLC1	1.00	0.03	3.16E-01	0.00	0.05	1.08E-06	21	44	44	7.45E-01	Artery_Tibial
PTSD	ENSG00000164258.11	NDUFS4	1.00	0.03	3.17E-01	0.00	0.05	1.94E-06	52	90	90	7.46E-01	Artery_Tibial
PTSD	ENSG00000186340.14	THBS2	1.00	0.03	3.17E-01	0.00	0.10	1.73E-12	35	82	82	7.46E-01	Artery_Tibial
PTSD	ENSG00000165757.8	KIAA1462	1.00	0.04	3.17E-01	0.00	0.10	2.09E-12	12	41	41	7.46E-01	Artery_Tibial
PTSD	ENSG00000116030.16	SUMO1	-1.00	-0.04	3.17E-01	0.00	0.02	2.46E-03	32	47	47	7.46E-01	Artery_Tibial
PTSD	ENSG00000234465.10	PINLYP	-1.00	-0.01	3.17E-01	0.01	0.16	1.87E-20	21	41	41	7.46E-01	Artery_Tibial
PTSD	ENSG00000221829.9	FANCG	-1.00	-0.03	3.17E-01	0.00	0.17	9.28E-22	24	53	53	7.46E-01	Artery_Tibial
PTSD	ENSG00000160746.12	ANO10	-1.00	-0.06	3.17E-01	0.00	0.02	1.03E-03	5	28	28	7.46E-01	Artery_Tibial
PTSD	ENSG00000005801.16	ZNF195	-1.00	-0.03	3.17E-01	0.00	0.17	7.76E-22	11	25	25	7.46E-01	Artery_Tibial
PTSD	ENSG00000186487.17	MYT1L	1.00	0.01	3.17E-01	0.04	0.18	7.34E-22	31	55	55	7.46E-01	Artery_Tibial
PTSD	ENSG00000100196.10	KDELR3	1.00	0.06	3.18E-01	0.00	0.03	1.65E-04	12	27	27	7.46E-01	Artery_Tibial
PTSD	ENSG00000030582.17	GRN	1.00	0.04	3.18E-01	0.00	0.12	3.56E-15	9	35	35	7.46E-01	Artery_Tibial
PTSD	ENSG00000184206.11	GOLGA6L4	1.00	0.01	3.18E-01	0.03	0.34	4.67E-47	28	51	51	7.46E-01	Artery_Tibial
PTSD	ENSG00000164244.20	PRRC1	-1.00	-0.02	3.18E-01	0.01	0.07	2.44E-08	9	19	19	7.46E-01	Artery_Tibial
PTSD	ENSG00000146267.11	FAXC	-1.00	-0.03	3.18E-01	0.00	0.04	1.68E-05	5	8	8	7.46E-01	Artery_Tibial
PTSD	ENSG00000085415.15	SEH1L	-1.00	-0.03	3.18E-01	0.00	0.05	3.12E-06	6	18	18	7.46E-01	Artery_Tibial
PTSD	ENSG00000175077.5	RTP1	-1.00	-0.01	3.18E-01	0.01	0.11	2.88E-13	20	45	45	7.46E-01	Artery_Tibial
PTSD	ENSG00000203877.8	RIPPLY2	1.00	0.01	3.18E-01	0.01	0.08	1.28E-09	35	38	38	7.46E-01	Artery_Tibial
PTSD	ENSG00000172568.4	FNDC9	1.00	0.00	3.18E-01	0.17	0.37	1.54E-52	11	18	18	7.46E-01	Artery_Tibial
PTSD	ENSG00000165621.8	OXGR1	-1.00	-0.08	3.18E-01	0.00	0.07	2.61E-09	2	19	19	7.46E-01	Artery_Tibial
PTSD	ENSG00000119411.10	BSPRY	1.00	0.01	3.19E-01	0.05	0.20	2.39E-25	7	8	8	7.46E-01	Artery_Tibial
PTSD	ENSG00000130520.10	LSM4	1.00	0.02	3.19E-01	0.00	0.12	7.83E-15	10	26	26	7.47E-01	Artery_Tibial
PTSD	ENSG00000105808.17	RASA4	-1.00	-0.02	3.19E-01	0.00	0.13	6.82E-16	8	36	36	7.47E-01	Artery_Tibial
PTSD	ENSG00000100321.14	SYNGR1	1.00	0.02	3.19E-01	0.00	0.07	3.42E-09	17	47	47	7.47E-01	Artery_Tibial
PTSD	ENSG00000141295.13	SCRN2	-1.00	-0.01	3.19E-01	0.04	0.28	2.81E-38	24	28	28	7.47E-01	Artery_Tibial
PTSD	ENSG00000162836.11	ACP6	1.00	0.01	3.19E-01	0.01	0.59	2.83E-107	22	62	62	7.47E-01	Artery_Tibial
PTSD	ENSG00000106125.14	MINDY4	1.00	0.01	3.19E-01	0.02	0.31	7.07E-42	29	60	60	7.47E-01	Artery_Tibial
PTSD	ENSG00000256087.6	ZNF432	1.00	0.01	3.19E-01	0.01	0.06	2.21E-07	82	135	135	7.47E-01	Artery_Tibial
PTSD	ENSG00000113391.18	FAM172A	1.00	0.03	3.19E-01	0.00	0.03	8.49E-05	5	6	6	7.47E-01	Artery_Tibial
PTSD	ENSG00000163697.16	APBB2	-1.00	-0.02	3.19E-01	0.01	0.10	2.30E-12	12	16	16	7.47E-01	Artery_Tibial
PTSD	ENSG00000164303.10	ENPP6	-0.99	-0.02	3.20E-01	0.00	0.02	2.26E-03	9	18	18	7.47E-01	Artery_Tibial
PTSD	ENSG00000204682.5	CASC10	0.99	0.03	3.20E-01	0.00	0.05	5.16E-07	8	11	11	7.47E-01	Artery_Tibial
PTSD	ENSG00000183060.15	LYSMD4	-0.99	-0.01	3.20E-01	0.03	0.43	1.68E-63	19	42	42	7.47E-01	Artery_Tibial
PTSD	ENSG00000167900.11	TK1	0.99	0.03	3.20E-01	0.00	0.02	8.45E-04	13	28	28	7.47E-01	Artery_Tibial
PTSD	ENSG00000171928.13	TVP23B	-0.99	-0.05	3.20E-01	0.00	0.59	4.14E-106	5	24	24	7.47E-01	Artery_Tibial
PTSD	ENSG00000168575.9	SLC20A2	0.99	0.04	3.20E-01	0.00	0.09	2.63E-11	7	9	9	7.47E-01	Artery_Tibial
PTSD	ENSG00000141433.12	ADCYAP1	-0.99	-0.01	3.20E-01	0.01	0.10	8.38E-13	11	45	45	7.47E-01	Artery_Tibial
PTSD	ENSG00000221947.7	XKR9	0.99	0.00	3.20E-01	0.33	0.60	3.93E-110	65	77	77	7.47E-01	Artery_Tibial
PTSD	ENSG00000227078.1	LINC02094	-0.99	-0.03	3.21E-01	0.00	0.09	1.00E-11	16	41	41	7.47E-01	Artery_Tibial
PTSD	ENSG00000132256.18	TRIM5	0.99	0.01	3.21E-01	0.01	0.12	5.76E-15	7	18	18	7.47E-01	Artery_Tibial
PTSD	ENSG00000077454.15	LRCH4	0.99	0.01	3.21E-01	0.02	0.20	1.08E-24	9	9	9	7.47E-01	Artery_Tibial
PTSD	ENSG00000168995.13	SIGLEC7	-0.99	-0.02	3.21E-01	0.01	0.08	9.06E-10	7	14	14	7.47E-01	Artery_Tibial
PTSD	ENSG00000138382.14	METTL5	0.99	0.02	3.21E-01	0.00	0.14	7.94E-18	16	22	22	7.47E-01	Artery_Tibial
PTSD	ENSG00000267673.6	FDX2	-0.99	-0.03	3.21E-01	0.00	0.01	2.56E-02	11	16	16	7.47E-01	Artery_Tibial
PTSD	ENSG00000240875.5	LINC00886	0.99	0.01	3.21E-01	0.01	0.49	2.12E-76	33	74	74	7.47E-01	Artery_Tibial
PTSD	ENSG00000172340.14	SUCLG2	-0.99	-0.03	3.21E-01	0.00	0.29	6.70E-39	21	61	61	7.47E-01	Artery_Tibial
PTSD	ENSG00000140470.13	ADAMTS17	-0.99	-0.01	3.22E-01	0.01	0.03	1.03E-04	17	37	37	7.47E-01	Artery_Tibial
PTSD	ENSG00000116604.17	MEF2D	-0.99	-0.14	3.22E-01	0.00	0.15	8.34E-19	10	29	29	7.47E-01	Artery_Tibial
PTSD	ENSG00000132670.20	PTPRA	-0.99	-0.03	3.22E-01	0.00	0.03	7.64E-05	14	16	16	7.47E-01	Artery_Tibial
PTSD	ENSG00000100461.17	RBM23	0.99	0.01	3.22E-01	0.02	0.30	5.94E-40	14	36	36	7.47E-01	Artery_Tibial
PTSD	ENSG00000149177.12	PTPRJ	0.99	0.02	3.22E-01	0.00	0.06	3.28E-08	13	15	15	7.47E-01	Artery_Tibial
PTSD	ENSG00000177628.15	GBA	-0.99	-0.03	3.22E-01	0.00	0.04	1.27E-05	9	10	10	7.47E-01	Artery_Tibial
PTSD	ENSG00000167112.9	TRUB2	0.99	0.08	3.22E-01	0.00	0.06	1.96E-07	4	6	6	7.47E-01	Artery_Tibial
PTSD	ENSG00000110108.9	TMEM109	0.99	0.04	3.22E-01	0.00	0.03	8.38E-05	27	37	37	7.47E-01	Artery_Tibial
PTSD	ENSG00000125485.17	DDX31	0.99	0.00	3.22E-01	0.11	0.57	2.47E-100	16	37	37	7.47E-01	Artery_Tibial
PTSD	ENSG00000163291.14	PAQR3	-0.99	-0.06	3.22E-01	0.00	0.03	7.21E-05	24	35	35	7.47E-01	Artery_Tibial
PTSD	ENSG00000159461.14	AMFR	0.99	0.03	3.22E-01	0.00	0.13	2.70E-16	7	12	12	7.47E-01	Artery_Tibial
PTSD	ENSG00000100644.16	HIF1A	-0.99	-0.04	3.23E-01	0.00	0.04	4.07E-05	9	13	13	7.48E-01	Artery_Tibial
PTSD	ENSG00000173041.11	ZNF680	0.99	0.02	3.23E-01	0.00	0.04	8.34E-06	14	22	22	7.49E-01	Artery_Tibial
PTSD	ENSG00000158773.14	USF1	0.99	0.03	3.23E-01	0.00	0.04	2.05E-05	5	5	5	7.49E-01	Artery_Tibial
PTSD	ENSG00000157214.13	STEAP2	0.99	0.01	3.23E-01	0.06	0.42	7.91E-61	45	51	51	7.49E-01	Artery_Tibial
PTSD	ENSG00000149089.12	APIP	0.99	0.00	3.23E-01	0.17	0.54	4.83E-91	55	57	57	7.49E-01	Artery_Tibial
PTSD	ENSG00000049283.17	EPN3	-0.99	-0.02	3.24E-01	0.00	0.02	1.70E-03	11	21	21	7.49E-01	Artery_Tibial
PTSD	ENSG00000196420.7	S100A5	0.99	0.06	3.24E-01	0.00	0.02	1.84E-03	3	7	7	7.49E-01	Artery_Tibial
PTSD	ENSG00000135917.13	SLC19A3	-0.99	-0.02	3.24E-01	0.01	0.13	1.29E-15	17	34	34	7.49E-01	Artery_Tibial
PTSD	ENSG00000115694.14	STK25	0.99	0.05	3.24E-01	0.00	0.02	7.18E-04	8	47	47	7.49E-01	Artery_Tibial
PTSD	ENSG00000175581.13	MRPL48	0.99	0.02	3.24E-01	0.00	0.10	1.99E-12	24	37	37	7.49E-01	Artery_Tibial
PTSD	ENSG00000104324.15	CPQ	0.99	0.01	3.24E-01	0.01	0.15	4.87E-19	39	88	88	7.49E-01	Artery_Tibial
PTSD	ENSG00000272381.1	RP11-192P3.4	0.99	0.01	3.24E-01	0.06	0.14	9.54E-18	35	48	48	7.49E-01	Artery_Tibial
PTSD	ENSG00000157191.19	NECAP2	0.99	0.04	3.24E-01	0.00	0.04	4.34E-05	8	17	17	7.49E-01	Artery_Tibial
PTSD	ENSG00000126602.10	TRAP1	-0.99	-0.01	3.25E-01	0.02	0.50	3.04E-79	4	12	12	7.49E-01	Artery_Tibial
PTSD	ENSG00000151881.14	TMEM267	-0.99	-0.03	3.25E-01	0.00	0.01	1.99E-02	8	9	9	7.49E-01	Artery_Tibial
PTSD	ENSG00000211456.10	SACM1L	-0.98	-0.05	3.25E-01	0.00	0.02	6.58E-04	32	39	39	7.49E-01	Artery_Tibial
PTSD	ENSG00000267534.2	S1PR2	0.98	0.04	3.25E-01	0.00	0.04	4.60E-06	5	10	10	7.49E-01	Artery_Tibial
PTSD	ENSG00000197885.10	NKIRAS1	-0.98	-0.02	3.25E-01	0.00	0.11	9.85E-14	9	26	26	7.49E-01	Artery_Tibial
PTSD	ENSG00000196353.11	CPNE4	0.98	0.01	3.25E-01	0.01	0.06	2.95E-08	26	55	55	7.49E-01	Artery_Tibial
PTSD	ENSG00000051596.9	THOC3	-0.98	-0.05	3.25E-01	0.00	0.11	2.16E-13	6	22	22	7.49E-01	Artery_Tibial
PTSD	ENSG00000148225.15	WDR31	0.98	0.01	3.25E-01	0.04	0.22	9.89E-28	33	43	43	7.49E-01	Artery_Tibial
PTSD	ENSG00000136378.14	ADAMTS7	-0.98	-0.01	3.25E-01	0.04	0.30	4.68E-41	27	43	43	7.49E-01	Artery_Tibial
PTSD	ENSG00000111846.16	GCNT2	0.98	0.03	3.25E-01	0.00	0.01	2.82E-02	9	16	16	7.50E-01	Artery_Tibial
PTSD	ENSG00000145194.17	ECE2	0.98	0.08	3.25E-01	0.00	0.01	1.72E-02	8	23	23	7.50E-01	Artery_Tibial
PTSD	ENSG00000157087.17	ATP2B2	-0.98	-0.02	3.26E-01	0.01	0.02	2.43E-03	12	24	24	7.50E-01	Artery_Tibial
PTSD	ENSG00000172264.16	MACROD2	0.98	0.03	3.26E-01	0.00	0.13	5.44E-17	28	56	56	7.50E-01	Artery_Tibial
PTSD	ENSG00000107614.21	TRDMT1	0.98	0.08	3.26E-01	0.00	0.21	3.20E-27	3	18	18	7.51E-01	Artery_Tibial
PTSD	ENSG00000242715.7	CCDC169	-0.98	-0.03	3.26E-01	0.00	0.12	5.34E-15	33	58	58	7.51E-01	Artery_Tibial
PTSD	ENSG00000168769.13	TET2	0.98	0.01	3.27E-01	0.01	0.03	2.39E-04	22	58	58	7.51E-01	Artery_Tibial
PTSD	ENSG00000099338.22	CATSPERG	-0.98	0.00	3.27E-01	0.11	0.34	1.03E-45	38	55	55	7.51E-01	Artery_Tibial
PTSD	ENSG00000186417.13	GLDN	0.98	0.02	3.27E-01	0.00	0.16	7.86E-21	29	49	49	7.51E-01	Artery_Tibial
PTSD	ENSG00000144791.9	LIMD1	-0.98	-0.01	3.27E-01	0.03	0.43	2.64E-63	23	38	38	7.51E-01	Artery_Tibial
PTSD	ENSG00000143376.12	SNX27	0.98	0.01	3.27E-01	0.01	0.33	1.90E-45	10	25	25	7.52E-01	Artery_Tibial
PTSD	ENSG00000258366.7	RTEL1	0.98	0.01	3.27E-01	0.01	0.25	3.72E-32	17	31	31	7.52E-01	Artery_Tibial
PTSD	ENSG00000024862.17	CCDC28A	-0.98	-0.03	3.28E-01	0.00	0.01	2.25E-02	21	53	53	7.52E-01	Artery_Tibial
PTSD	ENSG00000164944.11	KIAA1429	0.98	0.03	3.28E-01	0.00	0.04	7.46E-06	23	28	28	7.52E-01	Artery_Tibial
PTSD	ENSG00000169908.11	TM4SF1	0.98	0.02	3.28E-01	0.00	0.03	4.84E-04	14	26	26	7.52E-01	Artery_Tibial
PTSD	ENSG00000175040.5	CHST2	0.98	0.03	3.28E-01	0.00	0.03	6.41E-05	9	22	22	7.52E-01	Artery_Tibial
PTSD	ENSG00000273454.1	RP11-797D24.3	0.98	0.01	3.28E-01	0.01	0.03	1.15E-04	14	32	32	7.52E-01	Artery_Tibial
PTSD	ENSG00000196683.10	TOMM7	-0.98	-0.01	3.28E-01	0.01	0.23	7.59E-29	12	15	15	7.53E-01	Artery_Tibial
PTSD	ENSG00000101161.7	PRPF6	-0.98	-0.03	3.28E-01	0.00	0.04	3.31E-06	35	76	76	7.53E-01	Artery_Tibial
PTSD	ENSG00000100053.9	CRYBB3	0.98	0.03	3.29E-01	0.00	0.20	3.39E-25	18	38	38	7.53E-01	Artery_Tibial
PTSD	ENSG00000237693.4	IRGM	0.98	0.00	3.29E-01	0.05	0.16	1.44E-19	59	80	80	7.53E-01	Artery_Tibial
PTSD	ENSG00000164574.15	GALNT10	0.98	0.02	3.29E-01	0.00	0.02	3.69E-03	24	46	46	7.53E-01	Artery_Tibial
PTSD	ENSG00000183807.7	FAM162B	-0.98	-0.03	3.29E-01	0.00	0.10	1.41E-12	7	15	15	7.53E-01	Artery_Tibial
PTSD	ENSG00000240972.1	MIF	-0.98	-0.01	3.29E-01	0.01	0.51	9.28E-81	15	40	40	7.53E-01	Artery_Tibial
PTSD	ENSG00000256576.2	RP13-977J11.2	-0.98	-0.01	3.29E-01	0.01	0.27	6.50E-35	10	40	40	7.53E-01	Artery_Tibial
PTSD	ENSG00000101639.18	CEP192	-0.98	0.00	3.29E-01	0.14	0.58	4.82E-103	19	22	22	7.53E-01	Artery_Tibial
PTSD	ENSG00000145908.12	ZNF300	0.98	0.02	3.29E-01	0.00	0.03	5.36E-05	7	7	7	7.53E-01	Artery_Tibial
PTSD	ENSG00000253373.1	RP11-21C17.1	0.97	0.01	3.30E-01	0.02	0.13	5.86E-16	4	6	6	7.54E-01	Artery_Tibial
PTSD	ENSG00000144736.13	SHQ1	0.97	0.02	3.30E-01	0.00	0.02	6.57E-04	16	45	45	7.54E-01	Artery_Tibial
PTSD	ENSG00000123739.10	PLA2G12A	0.97	0.05	3.30E-01	0.00	0.10	3.00E-12	8	15	15	7.54E-01	Artery_Tibial
PTSD	ENSG00000156127.6	BATF	0.97	0.07	3.30E-01	0.00	0.04	1.11E-05	3	7	7	7.54E-01	Artery_Tibial
PTSD	ENSG00000145919.10	BOD1	0.97	0.12	3.30E-01	0.00	0.03	2.97E-04	12	22	22	7.54E-01	Artery_Tibial
PTSD	ENSG00000035115.21	SH3YL1	-0.97	-0.01	3.30E-01	0.01	0.10	3.75E-13	28	56	56	7.54E-01	Artery_Tibial
PTSD	ENSG00000131067.16	GGT7	0.97	0.03	3.30E-01	0.00	0.04	6.80E-06	6	6	6	7.54E-01	Artery_Tibial
PTSD	ENSG00000204388.6	HSPA1B	-0.97	-0.02	3.30E-01	0.01	0.03	1.87E-04	21	25	25	7.54E-01	Artery_Tibial
PTSD	ENSG00000161298.17	ZNF382	0.97	0.04	3.30E-01	0.00	0.02	6.66E-03	23	33	33	7.54E-01	Artery_Tibial
PTSD	ENSG00000184517.11	ZFP1	-0.97	-0.01	3.31E-01	0.02	0.22	2.50E-28	9	26	26	7.54E-01	Artery_Tibial
PTSD	ENSG00000173436.13	MINOS1	-0.97	-0.05	3.31E-01	0.00	0.06	1.78E-07	21	48	48	7.54E-01	Artery_Tibial
PTSD	ENSG00000164032.11	H2AFZ	0.97	1.45	3.31E-01	0.00	0.02	4.38E-03	2	6	6	7.54E-01	Artery_Tibial
PTSD	ENSG00000106263.17	EIF3B	-0.97	-0.01	3.31E-01	0.03	0.37	5.58E-53	8	9	9	7.54E-01	Artery_Tibial
PTSD	ENSG00000196139.13	AKR1C3	0.97	0.02	3.31E-01	0.00	0.06	1.43E-08	5	9	9	7.54E-01	Artery_Tibial
PTSD	ENSG00000142207.6	URB1	0.97	0.01	3.31E-01	0.02	0.18	5.29E-24	14	25	25	7.54E-01	Artery_Tibial
PTSD	ENSG00000180543.4	TSPYL5	-0.97	-0.01	3.31E-01	0.02	0.10	1.29E-12	13	34	34	7.54E-01	Artery_Tibial
PTSD	ENSG00000160194.17	NDUFV3	-0.97	0.00	3.31E-01	0.07	0.51	4.71E-87	9	36	36	7.54E-01	Artery_Tibial
PTSD	ENSG00000130363.11	RSPH3	-0.97	-0.01	3.31E-01	0.04	0.28	5.55E-37	49	51	51	7.54E-01	Artery_Tibial
PTSD	ENSG00000137218.10	FRS3	0.97	0.70	3.31E-01	0.00	0.09	2.08E-11	1	3	3	7.54E-01	Artery_Tibial
PTSD	ENSG00000138031.14	ADCY3	-0.97	-0.01	3.32E-01	0.01	0.27	1.39E-35	31	49	49	7.54E-01	Artery_Tibial
PTSD	ENSG00000197859.9	ADAMTSL2	-0.97	-0.06	3.32E-01	0.00	0.02	5.82E-03	10	31	31	7.55E-01	Artery_Tibial
PTSD	ENSG00000267505.1	CTC-296K1.3	0.97	0.05	3.32E-01	0.00	0.16	4.91E-20	9	27	27	7.55E-01	Artery_Tibial
PTSD	ENSG00000213967.10	ZNF726	-0.97	-0.03	3.32E-01	0.00	0.02	1.18E-03	11	28	28	7.55E-01	Artery_Tibial
PTSD	ENSG00000206535.7	LNP1	0.97	0.03	3.32E-01	0.00	0.05	1.21E-06	13	22	22	7.55E-01	Artery_Tibial
PTSD	ENSG00000066248.14	NGEF	-0.97	-0.01	3.32E-01	0.04	0.23	1.51E-29	9	18	18	7.55E-01	Artery_Tibial
PTSD	ENSG00000155275.18	TRMT44	-0.97	-0.04	3.33E-01	0.00	0.13	2.88E-15	16	40	40	7.55E-01	Artery_Tibial
PTSD	ENSG00000116198.12	CEP104	-0.97	-0.02	3.33E-01	0.00	0.22	5.44E-28	25	43	43	7.55E-01	Artery_Tibial
PTSD	ENSG00000260011.2	RP13-20L14.1	-0.97	-0.03	3.33E-01	0.00	0.07	1.38E-08	3	12	12	7.55E-01	Artery_Tibial
PTSD	ENSG00000117877.10	CD3EAP	-0.97	-0.06	3.33E-01	0.00	0.04	5.93E-06	2	4	4	7.55E-01	Artery_Tibial
PTSD	ENSG00000213221.4	DNLZ	0.97	0.20	3.33E-01	0.00	0.44	7.94E-68	1	66	66	7.55E-01	Artery_Tibial
PTSD	ENSG00000152689.17	RASGRP3	-0.97	-0.02	3.33E-01	0.00	0.07	3.87E-09	3	11	11	7.55E-01	Artery_Tibial
PTSD	ENSG00000010810.17	FYN	0.97	0.01	3.33E-01	0.01	0.10	8.64E-13	18	37	37	7.55E-01	Artery_Tibial
PTSD	ENSG00000164031.16	DNAJB14	-0.97	-0.02	3.33E-01	0.00	0.21	6.40E-27	30	55	55	7.55E-01	Artery_Tibial
PTSD	ENSG00000077150.18	NFKB2	-0.97	-0.02	3.33E-01	0.01	0.02	7.47E-04	50	85	85	7.55E-01	Artery_Tibial
PTSD	ENSG00000166451.13	CENPN	-0.97	-0.03	3.33E-01	0.00	0.03	6.86E-05	11	22	22	7.55E-01	Artery_Tibial
PTSD	ENSG00000165555.9	NOXRED1	-0.97	-0.01	3.34E-01	0.04	0.12	2.21E-15	21	30	30	7.56E-01	Artery_Tibial
PTSD	ENSG00000164136.16	IL15	-0.97	-0.07	3.34E-01	0.00	0.01	1.31E-02	4	11	11	7.56E-01	Artery_Tibial
PTSD	ENSG00000257017.8	HP	0.97	0.01	3.34E-01	0.01	0.05	1.10E-06	11	18	18	7.56E-01	Artery_Tibial
PTSD	ENSG00000172058.15	SERF1A	0.97	0.08	3.34E-01	0.00	0.49	3.49E-78	6	19	19	7.56E-01	Artery_Tibial
PTSD	ENSG00000170579.16	DLGAP1	-0.96	-0.01	3.35E-01	0.03	0.22	1.13E-27	7	7	7	7.57E-01	Artery_Tibial
PTSD	ENSG00000112578.9	BYSL	0.96	0.05	3.35E-01	0.00	0.01	2.84E-02	10	18	18	7.57E-01	Artery_Tibial
PTSD	ENSG00000162704.15	ARPC5	-0.96	-0.01	3.35E-01	0.01	0.13	5.47E-16	47	60	60	7.57E-01	Artery_Tibial
PTSD	ENSG00000100523.14	DDHD1	-0.96	-0.98	3.35E-01	0.00	0.05	3.39E-07	1	32	32	7.57E-01	Artery_Tibial
PTSD	ENSG00000158985.13	CDC42SE2	0.96	0.01	3.35E-01	0.01	0.10	3.77E-12	35	57	57	7.57E-01	Artery_Tibial
PTSD	ENSG00000116981.3	NT5C1A	-0.96	-0.09	3.36E-01	0.00	0.05	2.69E-07	12	37	37	7.58E-01	Artery_Tibial
PTSD	ENSG00000132840.9	BHMT2	0.96	0.01	3.36E-01	0.01	0.16	2.89E-19	17	25	25	7.58E-01	Artery_Tibial
PTSD	ENSG00000281392.1	LINC00506	-0.96	-0.02	3.36E-01	0.00	0.04	7.26E-06	12	17	17	7.58E-01	Artery_Tibial
PTSD	ENSG00000157911.9	PEX10	-0.96	-0.05	3.36E-01	0.00	0.09	4.00E-11	4	25	25	7.58E-01	Artery_Tibial
PTSD	ENSG00000259865.1	RP11-488L18.10	0.96	0.01	3.36E-01	0.01	0.33	1.48E-45	29	59	59	7.58E-01	Artery_Tibial
PTSD	ENSG00000140995.16	DEF8	-0.96	-0.01	3.36E-01	0.01	0.19	5.71E-24	23	58	58	7.59E-01	Artery_Tibial
PTSD	ENSG00000144847.12	IGSF11	0.96	0.01	3.37E-01	0.03	0.14	1.41E-16	29	48	48	7.59E-01	Artery_Tibial
PTSD	ENSG00000122678.16	POLM	0.96	0.01	3.37E-01	0.01	0.17	7.37E-21	15	21	21	7.59E-01	Artery_Tibial
PTSD	ENSG00000105854.12	PON2	-0.96	-0.01	3.37E-01	0.01	0.09	3.69E-11	24	35	35	7.59E-01	Artery_Tibial
PTSD	ENSG00000100056.11	DGCR14	-0.96	-0.19	3.37E-01	0.00	0.08	3.75E-10	12	27	27	7.59E-01	Artery_Tibial
PTSD	ENSG00000086991.12	NOX4	0.96	0.03	3.37E-01	0.00	0.02	1.33E-03	15	27	27	7.59E-01	Artery_Tibial
PTSD	ENSG00000068912.13	ERLEC1	0.96	0.11	3.37E-01	0.00	0.01	2.05E-02	7	7	7	7.59E-01	Artery_Tibial
PTSD	ENSG00000198246.7	SLC29A3	0.96	0.02	3.37E-01	0.00	0.09	2.27E-11	24	39	39	7.59E-01	Artery_Tibial
PTSD	ENSG00000242485.5	MRPL20	-0.96	-0.11	3.37E-01	0.00	0.20	2.30E-24	4	22	22	7.59E-01	Artery_Tibial
PTSD	ENSG00000163331.11	DAPL1	-0.96	-0.02	3.37E-01	0.00	0.03	5.01E-04	5	7	7	7.59E-01	Artery_Tibial
PTSD	ENSG00000150316.11	CWC15	-0.96	-0.03	3.37E-01	0.00	0.13	5.62E-16	26	47	47	7.59E-01	Artery_Tibial
PTSD	ENSG00000167904.14	TMEM68	0.96	0.01	3.37E-01	0.02	0.18	4.60E-22	46	49	49	7.59E-01	Artery_Tibial
PTSD	ENSG00000135454.13	B4GALNT1	0.96	0.01	3.38E-01	0.02	0.16	2.37E-20	9	18	18	7.59E-01	Artery_Tibial
PTSD	ENSG00000137876.9	RSL24D1	-0.96	-0.02	3.38E-01	0.00	0.13	2.03E-16	28	29	29	7.59E-01	Artery_Tibial
PTSD	ENSG00000173801.16	JUP	0.96	0.02	3.38E-01	0.00	0.09	4.37E-11	23	63	63	7.59E-01	Artery_Tibial
PTSD	ENSG00000142046.14	TMEM91	0.96	0.01	3.38E-01	0.01	0.06	2.67E-08	26	48	48	7.59E-01	Artery_Tibial
PTSD	ENSG00000197442.9	MAP3K5	-0.96	-0.33	3.38E-01	0.00	0.15	5.73E-18	5	24	24	7.59E-01	Artery_Tibial
PTSD	ENSG00000231943.7	PGM5P4-AS1	-0.96	-0.01	3.38E-01	0.02	0.19	1.52E-23	7	18	18	7.59E-01	Artery_Tibial
PTSD	ENSG00000176894.9	PXMP2	-0.96	-0.03	3.39E-01	0.00	0.04	4.03E-06	7	12	12	7.60E-01	Artery_Tibial
PTSD	ENSG00000184787.18	UBE2G2	0.96	0.03	3.39E-01	0.00	0.15	4.94E-19	11	35	35	7.60E-01	Artery_Tibial
PTSD	ENSG00000254004.6	ZNF260	0.96	0.01	3.39E-01	0.01	0.08	3.84E-10	18	22	22	7.60E-01	Artery_Tibial
PTSD	ENSG00000226409.2	RP11-735G4.1	0.96	0.03	3.39E-01	0.00	0.17	1.23E-20	5	20	20	7.60E-01	Artery_Tibial
PTSD	ENSG00000088832.16	FKBP1A	0.96	0.04	3.39E-01	0.00	0.19	3.45E-24	14	38	38	7.61E-01	Artery_Tibial
PTSD	ENSG00000106077.18	ABHD11	0.96	0.03	3.39E-01	0.00	0.03	2.39E-04	6	16	16	7.61E-01	Artery_Tibial
PTSD	ENSG00000175602.3	CCDC85B	-0.95	-0.03	3.40E-01	0.00	0.02	1.91E-03	20	21	21	7.63E-01	Artery_Tibial
PTSD	ENSG00000125249.6	RAP2A	-0.95	-0.03	3.40E-01	0.00	0.31	6.86E-43	16	38	38	7.63E-01	Artery_Tibial
PTSD	ENSG00000268836.1	LA16c-OS12.2	0.95	0.02	3.41E-01	0.00	0.18	2.59E-22	5	13	13	7.63E-01	Artery_Tibial
PTSD	ENSG00000073605.18	GSDMB	0.95	0.02	3.41E-01	0.00	0.06	1.67E-08	10	19	19	7.63E-01	Artery_Tibial
PTSD	ENSG00000115504.14	EHBP1	-0.95	-0.02	3.41E-01	0.00	0.06	2.19E-07	39	65	65	7.63E-01	Artery_Tibial
PTSD	ENSG00000236209.1	AC104135.2	-0.95	-0.01	3.41E-01	0.01	0.57	7.25E-101	15	32	32	7.63E-01	Artery_Tibial
PTSD	ENSG00000266289.1	RP11-1C8.6	-0.95	-0.06	3.41E-01	0.00	0.03	5.09E-04	5	10	10	7.63E-01	Artery_Tibial
PTSD	ENSG00000215529.12	EFCAB8	0.95	0.01	3.41E-01	0.01	0.05	1.61E-06	18	30	30	7.63E-01	Artery_Tibial
PTSD	ENSG00000185290.3	NUPR2	-0.95	-0.01	3.41E-01	0.02	0.52	4.58E-87	14	28	28	7.63E-01	Artery_Tibial
PTSD	ENSG00000039560.13	RAI14	0.95	0.02	3.41E-01	0.00	0.11	5.05E-13	23	59	59	7.63E-01	Artery_Tibial
PTSD	ENSG00000204574.12	ABCF1	0.95	0.01	3.41E-01	0.01	0.17	2.68E-21	23	71	71	7.63E-01	Artery_Tibial
PTSD	ENSG00000101337.15	TM9SF4	-0.95	-0.01	3.42E-01	0.01	0.05	2.61E-07	19	44	44	7.64E-01	Artery_Tibial
PTSD	ENSG00000101363.12	MANBAL	0.95	0.02	3.42E-01	0.01	0.16	5.45E-20	11	26	26	7.64E-01	Artery_Tibial
PTSD	ENSG00000164124.10	TMEM144	0.95	0.08	3.42E-01	0.00	0.14	2.30E-17	29	58	58	7.64E-01	Artery_Tibial
PTSD	ENSG00000188981.10	MSANTD1	0.95	0.03	3.42E-01	0.00	0.03	1.11E-04	8	27	27	7.64E-01	Artery_Tibial
PTSD	ENSG00000023041.11	ZDHHC6	-0.95	-0.19	3.42E-01	0.00	0.04	6.49E-06	2	9	9	7.64E-01	Artery_Tibial
PTSD	ENSG00000110427.14	KIAA1549L	0.95	0.01	3.42E-01	0.06	0.21	4.41E-26	18	40	40	7.64E-01	Artery_Tibial
PTSD	ENSG00000129007.14	CALML4	0.95	0.03	3.42E-01	0.00	0.01	9.31E-03	12	21	21	7.64E-01	Artery_Tibial
PTSD	ENSG00000197892.12	KIF13B	-0.95	-0.04	3.43E-01	0.00	0.01	2.05E-02	28	36	36	7.64E-01	Artery_Tibial
PTSD	ENSG00000115525.17	ST3GAL5	0.95	0.08	3.43E-01	0.00	0.01	1.46E-02	5	9	9	7.64E-01	Artery_Tibial
PTSD	ENSG00000204977.9	TRIM13	0.95	0.02	3.43E-01	0.00	0.02	8.07E-04	9	13	13	7.65E-01	Artery_Tibial
PTSD	ENSG00000137494.13	ANKRD42	0.95	0.05	3.43E-01	0.00	0.19	6.29E-24	4	14	14	7.65E-01	Artery_Tibial
PTSD	ENSG00000197496.5	SLC2A10	0.95	0.01	3.43E-01	0.01	0.13	1.70E-15	33	60	60	7.65E-01	Artery_Tibial
PTSD	ENSG00000110711.9	AIP	0.95	0.07	3.44E-01	0.00	0.02	1.25E-03	11	15	15	7.66E-01	Artery_Tibial
PTSD	ENSG00000205464.11	ATP6AP1L	-0.95	-0.01	3.44E-01	0.04	0.35	5.19E-48	34	59	59	7.66E-01	Artery_Tibial
PTSD	ENSG00000128989.10	ARPP19	-0.95	-0.02	3.44E-01	0.01	0.23	1.62E-29	12	24	24	7.66E-01	Artery_Tibial
PTSD	ENSG00000139344.7	AMDHD1	-0.95	-0.01	3.44E-01	0.04	0.31	7.84E-42	14	31	31	7.66E-01	Artery_Tibial
PTSD	ENSG00000169035.11	KLK7	-0.95	-0.03	3.44E-01	0.00	0.02	1.01E-03	10	15	15	7.66E-01	Artery_Tibial
PTSD	ENSG00000166342.18	NETO1	-0.95	-0.18	3.45E-01	0.00	0.02	3.67E-03	2	5	5	7.66E-01	Artery_Tibial
PTSD	ENSG00000254810.1	RP11-672A2.4	0.95	0.09	3.45E-01	0.00	0.19	4.58E-24	1	12	12	7.66E-01	Artery_Tibial
PTSD	ENSG00000148730.6	EIF4EBP2	0.94	0.08	3.45E-01	0.00	0.14	7.65E-18	8	21	21	7.66E-01	Artery_Tibial
PTSD	ENSG00000255970.1	RP11-43N5.1	-0.94	-0.12	3.45E-01	0.00	0.01	1.16E-02	3	7	7	7.66E-01	Artery_Tibial
PTSD	ENSG00000133739.15	LRRCC1	-0.94	-0.01	3.45E-01	0.04	0.47	7.75E-72	17	28	28	7.66E-01	Artery_Tibial
PTSD	ENSG00000163956.10	LRPAP1	0.94	0.03	3.45E-01	0.00	0.33	1.67E-45	5	16	16	7.66E-01	Artery_Tibial
PTSD	ENSG00000213203.2	GIMAP1	-0.94	-0.04	3.45E-01	0.00	0.01	2.18E-02	15	28	28	7.67E-01	Artery_Tibial
PTSD	ENSG00000165879.8	FRAT1	0.94	0.03	3.46E-01	0.00	0.01	2.33E-02	20	35	35	7.67E-01	Artery_Tibial
PTSD	ENSG00000184898.6	RBM43	0.94	0.03	3.46E-01	0.00	0.04	9.15E-06	9	17	17	7.68E-01	Artery_Tibial
PTSD	ENSG00000137154.12	RPS6	0.94	0.03	3.46E-01	0.00	0.08	5.39E-10	15	26	26	7.68E-01	Artery_Tibial
PTSD	ENSG00000153558.13	FBXL2	-0.94	-0.10	3.46E-01	0.00	0.08	2.77E-10	6	8	8	7.68E-01	Artery_Tibial
PTSD	ENSG00000100991.11	TRPC4AP	0.94	0.02	3.46E-01	0.00	0.02	6.82E-03	45	51	51	7.68E-01	Artery_Tibial
PTSD	ENSG00000258602.1	LINC01629	-0.94	0.00	3.47E-01	0.17	0.66	4.93E-129	15	29	29	7.68E-01	Artery_Tibial
PTSD	ENSG00000131941.7	RHPN2	-0.94	-0.05	3.47E-01	0.00	0.13	1.32E-15	5	22	22	7.68E-01	Artery_Tibial
PTSD	ENSG00000068885.14	IFT80	-0.94	-0.02	3.47E-01	0.00	0.04	3.07E-05	14	17	17	7.68E-01	Artery_Tibial
PTSD	ENSG00000137364.4	TPMT	-0.94	-0.01	3.47E-01	0.02	0.17	7.64E-21	15	39	39	7.69E-01	Artery_Tibial
PTSD	ENSG00000142949.16	PTPRF	-0.94	-0.19	3.47E-01	0.00	0.06	1.47E-07	2	9	9	7.69E-01	Artery_Tibial
PTSD	ENSG00000235387.2	SPAAR	-0.94	-0.01	3.47E-01	0.02	0.08	1.01E-09	21	38	38	7.69E-01	Artery_Tibial
PTSD	ENSG00000134825.15	TMEM258	0.94	0.03	3.48E-01	0.00	0.06	4.93E-08	4	7	7	7.69E-01	Artery_Tibial
PTSD	ENSG00000104643.9	MTMR9	-0.94	-0.03	3.48E-01	0.00	0.04	1.83E-05	12	22	22	7.69E-01	Artery_Tibial
PTSD	ENSG00000146066.2	HIGD2A	0.94	0.19	3.48E-01	0.00	0.02	4.51E-03	9	23	23	7.69E-01	Artery_Tibial
PTSD	ENSG00000137574.10	TGS1	0.94	0.03	3.48E-01	0.00	0.06	4.38E-08	18	20	20	7.69E-01	Artery_Tibial
PTSD	ENSG00000141560.14	FN3KRP	-0.94	0.00	3.48E-01	0.15	0.65	4.24E-126	43	76	76	7.69E-01	Artery_Tibial
PTSD	ENSG00000125821.11	DTD1	0.94	0.03	3.48E-01	0.00	0.07	1.40E-08	22	28	28	7.69E-01	Artery_Tibial
PTSD	ENSG00000104524.13	PYCRL	-0.94	-0.04	3.48E-01	0.00	0.04	4.04E-05	6	21	21	7.69E-01	Artery_Tibial
PTSD	ENSG00000090857.13	PDPR	0.94	0.02	3.48E-01	0.00	0.04	7.66E-06	4	15	15	7.69E-01	Artery_Tibial
PTSD	ENSG00000099968.17	BCL2L13	0.94	0.04	3.48E-01	0.00	0.05	1.53E-06	9	22	22	7.69E-01	Artery_Tibial
PTSD	ENSG00000268649.5	RP4-806M20.4	0.94	0.01	3.48E-01	0.01	0.06	4.01E-08	5	5	5	7.69E-01	Artery_Tibial
PTSD	ENSG00000163875.15	MEAF6	-0.94	-0.01	3.49E-01	0.01	0.20	1.04E-24	22	26	26	7.69E-01	Artery_Tibial
PTSD	ENSG00000272047.1	GTF2H5	-0.94	-0.01	3.49E-01	0.01	0.22	5.53E-28	28	36	36	7.70E-01	Artery_Tibial
PTSD	ENSG00000143398.19	PIP5K1A	0.94	0.04	3.49E-01	0.00	0.04	3.40E-05	9	12	12	7.70E-01	Artery_Tibial
PTSD	ENSG00000198561.13	CTNND1	-0.94	-0.04	3.49E-01	0.00	0.02	1.36E-03	14	35	35	7.71E-01	Artery_Tibial
PTSD	ENSG00000141854.9	MISP3	-0.94	-0.01	3.49E-01	0.01	0.11	3.23E-13	23	46	46	7.71E-01	Artery_Tibial
PTSD	ENSG00000236013.5	RP3-332B22.1	0.94	0.02	3.50E-01	0.00	0.01	2.37E-02	17	33	33	7.71E-01	Artery_Tibial
PTSD	ENSG00000197782.14	ZNF780A	-0.93	0.00	3.50E-01	0.06	0.30	7.20E-42	43	57	57	7.71E-01	Artery_Tibial
PTSD	ENSG00000112701.17	SENP6	-0.93	-0.03	3.50E-01	0.00	0.08	8.41E-10	26	36	36	7.72E-01	Artery_Tibial
PTSD	ENSG00000243667.6	WDR92	0.93	0.01	3.50E-01	0.01	0.08	1.37E-09	32	52	52	7.72E-01	Artery_Tibial
PTSD	ENSG00000000938.12	FGR	0.93	0.04	3.50E-01	0.00	0.05	8.59E-07	11	19	19	7.72E-01	Artery_Tibial
PTSD	ENSG00000054983.16	GALC	-0.93	-0.01	3.51E-01	0.02	0.21	2.26E-28	28	46	46	7.72E-01	Artery_Tibial
PTSD	ENSG00000048405.9	ZNF800	-0.93	-0.07	3.51E-01	0.00	0.02	3.81E-03	7	24	24	7.72E-01	Artery_Tibial
PTSD	ENSG00000162368.13	CMPK1	0.93	0.02	3.51E-01	0.00	0.11	1.83E-13	23	23	23	7.72E-01	Artery_Tibial
PTSD	ENSG00000172009.14	THOP1	0.93	0.04	3.51E-01	0.00	0.03	5.95E-04	11	24	24	7.72E-01	Artery_Tibial
PTSD	ENSG00000138686.9	BBS7	-0.93	-0.10	3.51E-01	0.00	0.03	6.70E-05	6	29	29	7.72E-01	Artery_Tibial
PTSD	ENSG00000214530.8	STARD10	-0.93	-0.09	3.51E-01	0.00	0.22	2.10E-27	12	19	19	7.72E-01	Artery_Tibial
PTSD	ENSG00000115827.13	DCAF17	-0.93	-0.04	3.51E-01	0.00	0.03	7.52E-05	10	27	27	7.72E-01	Artery_Tibial
PTSD	ENSG00000025423.11	HSD17B6	0.93	0.04	3.51E-01	0.00	0.03	4.39E-04	18	23	23	7.72E-01	Artery_Tibial
PTSD	ENSG00000254997.3	KRTAP5-9	0.93	0.02	3.52E-01	0.00	0.14	3.84E-17	5	29	29	7.72E-01	Artery_Tibial
PTSD	ENSG00000214078.12	CPNE1	-0.93	0.00	3.52E-01	0.20	0.63	3.29E-122	36	40	40	7.72E-01	Artery_Tibial
PTSD	ENSG00000116984.12	MTR	0.93	0.03	3.52E-01	0.00	0.11	1.94E-13	18	38	38	7.72E-01	Artery_Tibial
PTSD	ENSG00000140459.17	CYP11A1	0.93	0.02	3.52E-01	0.00	0.02	8.17E-03	3	5	5	7.72E-01	Artery_Tibial
PTSD	ENSG00000159063.12	ALG8	0.93	0.09	3.52E-01	0.00	0.07	7.64E-09	6	20	20	7.72E-01	Artery_Tibial
PTSD	ENSG00000146477.5	SLC22A3	0.93	0.01	3.52E-01	0.01	0.11	2.97E-13	33	51	51	7.72E-01	Artery_Tibial
PTSD	ENSG00000259005.1	RP3-449M8.6	-0.93	0.00	3.52E-01	0.06	0.25	3.99E-32	42	57	57	7.72E-01	Artery_Tibial
PTSD	ENSG00000136261.14	BZW2	0.93	0.04	3.52E-01	0.00	0.03	5.29E-05	12	34	34	7.72E-01	Artery_Tibial
PTSD	ENSG00000169230.9	PRELID1	0.93	0.04	3.52E-01	0.00	0.06	4.48E-08	14	26	26	7.72E-01	Artery_Tibial
PTSD	ENSG00000182168.14	UNC5C	0.93	0.39	3.52E-01	0.00	0.01	2.21E-02	1	10	10	7.72E-01	Artery_Tibial
PTSD	ENSG00000241945.7	PWP2	-0.93	0.00	3.52E-01	0.35	0.68	1.70E-139	24	53	53	7.72E-01	Artery_Tibial
PTSD	ENSG00000120029.12	C10orf76	0.93	0.02	3.53E-01	0.01	0.04	4.45E-06	34	55	55	7.72E-01	Artery_Tibial
PTSD	ENSG00000198108.3	CHSY3	0.93	0.02	3.53E-01	0.00	0.03	1.28E-04	13	22	22	7.72E-01	Artery_Tibial
PTSD	ENSG00000076258.9	FMO4	0.93	0.01	3.53E-01	0.02	0.42	5.38E-62	7	16	16	7.72E-01	Artery_Tibial
PTSD	ENSG00000173890.16	GPR160	0.93	0.05	3.53E-01	0.00	0.03	1.99E-04	4	7	7	7.72E-01	Artery_Tibial
PTSD	ENSG00000145817.16	YIPF5	0.93	0.02	3.53E-01	0.00	0.14	6.52E-17	20	34	34	7.72E-01	Artery_Tibial
PTSD	ENSG00000198668.10	CALM1	-0.93	-0.11	3.53E-01	0.00	0.03	6.38E-05	12	26	26	7.72E-01	Artery_Tibial
PTSD	ENSG00000135241.16	PNPLA8	-0.93	-0.03	3.53E-01	0.00	0.02	5.15E-03	29	33	33	7.72E-01	Artery_Tibial
PTSD	ENSG00000117643.14	MAN1C1	-0.93	-0.04	3.53E-01	0.00	0.16	1.05E-19	18	36	36	7.72E-01	Artery_Tibial
PTSD	ENSG00000241163.7	LINC00877	-0.93	-0.07	3.53E-01	0.00	0.12	2.18E-15	6	22	22	7.72E-01	Artery_Tibial
PTSD	ENSG00000182831.11	C16orf72	0.93	0.72	3.53E-01	0.00	0.03	1.32E-04	1	9	9	7.72E-01	Artery_Tibial
PTSD	ENSG00000171105.13	INSR	0.93	0.02	3.53E-01	0.00	0.10	2.32E-12	33	75	75	7.72E-01	Artery_Tibial
PTSD	ENSG00000131944.9	FAAP24	-0.93	-0.02	3.53E-01	0.01	0.19	5.43E-24	6	13	13	7.72E-01	Artery_Tibial
PTSD	ENSG00000187134.13	AKR1C1	0.93	0.02	3.54E-01	0.00	0.03	1.46E-04	28	68	68	7.72E-01	Artery_Tibial
PTSD	ENSG00000146574.15	CCZ1B	-0.93	0.00	3.54E-01	0.06	0.62	6.70E-117	22	44	44	7.72E-01	Artery_Tibial
PTSD	ENSG00000256433.2	RP1-102E24.8	-0.93	-0.01	3.54E-01	0.02	0.25	1.34E-32	11	51	51	7.72E-01	Artery_Tibial
PTSD	ENSG00000152766.5	ANKRD22	0.93	0.12	3.54E-01	0.00	0.02	5.11E-03	2	12	12	7.72E-01	Artery_Tibial
PTSD	ENSG00000105220.14	GPI	0.93	0.07	3.54E-01	0.00	0.02	1.02E-03	7	8	8	7.72E-01	Artery_Tibial
PTSD	ENSG00000131669.9	NINJ1	0.93	0.01	3.54E-01	0.02	0.14	1.62E-17	34	63	63	7.72E-01	Artery_Tibial
PTSD	ENSG00000107263.18	RAPGEF1	-0.93	-0.14	3.54E-01	0.00	0.05	2.26E-06	8	20	20	7.72E-01	Artery_Tibial
PTSD	ENSG00000183726.10	TMEM50A	-0.93	-0.03	3.55E-01	0.00	0.03	3.52E-04	17	29	29	7.72E-01	Artery_Tibial
PTSD	ENSG00000141756.18	FKBP10	-0.93	-0.05	3.55E-01	0.00	0.01	8.95E-03	9	34	34	7.72E-01	Artery_Tibial
PTSD	ENSG00000115415.18	STAT1	-0.93	-0.04	3.55E-01	0.00	0.02	6.11E-03	8	13	13	7.72E-01	Artery_Tibial
PTSD	ENSG00000198093.10	ZNF649	-0.93	-0.01	3.55E-01	0.01	0.14	7.40E-17	20	32	32	7.72E-01	Artery_Tibial
PTSD	ENSG00000161179.13	YDJC	-0.93	-0.09	3.55E-01	0.00	0.02	3.33E-03	5	7	7	7.73E-01	Artery_Tibial
PTSD	ENSG00000131482.9	G6PC	0.93	0.01	3.55E-01	0.03	0.06	7.92E-08	10	17	17	7.73E-01	Artery_Tibial
PTSD	ENSG00000114405.10	C3orf14	-0.92	-0.02	3.55E-01	0.00	0.10	3.26E-12	27	57	57	7.73E-01	Artery_Tibial
PTSD	ENSG00000177666.16	PNPLA2	-0.92	-0.03	3.56E-01	0.00	0.07	1.47E-08	2	4	4	7.73E-01	Artery_Tibial
PTSD	ENSG00000079739.15	PGM1	-0.92	-0.02	3.56E-01	0.00	0.11	1.10E-13	16	43	43	7.73E-01	Artery_Tibial
PTSD	ENSG00000168060.15	NAALADL1	-0.92	-0.01	3.56E-01	0.00	0.06	1.05E-07	20	28	28	7.73E-01	Artery_Tibial
PTSD	ENSG00000094975.13	SUCO	0.92	0.02	3.56E-01	0.00	0.16	1.31E-20	6	14	14	7.73E-01	Artery_Tibial
PTSD	ENSG00000135540.11	NHSL1	0.92	0.01	3.56E-01	0.02	0.17	1.01E-21	11	18	18	7.73E-01	Artery_Tibial
PTSD	ENSG00000122008.15	POLK	0.92	0.07	3.56E-01	0.00	0.02	3.03E-03	6	26	26	7.73E-01	Artery_Tibial
PTSD	ENSG00000099797.13	TECR	0.92	0.05	3.56E-01	0.00	0.04	7.33E-06	6	19	19	7.73E-01	Artery_Tibial
PTSD	ENSG00000170677.5	SOCS6	-0.92	-0.41	3.56E-01	0.00	0.04	9.73E-06	1	13	13	7.73E-01	Artery_Tibial
PTSD	ENSG00000079785.14	DDX1	-0.92	-0.38	3.56E-01	0.00	0.25	1.98E-32	6	26	26	7.73E-01	Artery_Tibial
PTSD	ENSG00000260088.1	RP11-92G12.3	0.92	0.00	3.56E-01	0.11	0.34	2.36E-46	33	43	43	7.73E-01	Artery_Tibial
PTSD	ENSG00000063127.15	SLC6A16	-0.92	-0.02	3.56E-01	0.00	0.12	3.64E-15	15	21	21	7.73E-01	Artery_Tibial
PTSD	ENSG00000154040.20	CABYR	0.92	0.06	3.56E-01	0.00	0.08	1.85E-10	7	22	22	7.73E-01	Artery_Tibial
PTSD	ENSG00000127129.9	EDN2	0.92	0.01	3.57E-01	0.01	0.09	3.81E-11	1	2	2	7.73E-01	Artery_Tibial
PTSD	ENSG00000129625.12	REEP5	0.92	0.34	3.57E-01	0.00	0.07	1.51E-08	3	19	19	7.73E-01	Artery_Tibial
PTSD	ENSG00000259363.5	CTD-2054N24.2	-0.92	0.00	3.57E-01	0.15	0.57	7.72E-99	43	75	75	7.73E-01	Artery_Tibial
PTSD	ENSG00000146232.15	NFKBIE	-0.92	-0.02	3.57E-01	0.00	0.02	4.69E-03	24	62	62	7.73E-01	Artery_Tibial
PTSD	ENSG00000105698.15	USF2	-0.92	-0.05	3.57E-01	0.00	0.02	4.06E-03	4	4	4	7.73E-01	Artery_Tibial
PTSD	ENSG00000156535.13	CD109	0.92	0.02	3.57E-01	0.00	0.13	1.58E-16	33	55	55	7.74E-01	Artery_Tibial
PTSD	ENSG00000175348.10	TMEM9B	-0.92	-0.01	3.57E-01	0.01	0.03	2.91E-04	35	72	72	7.74E-01	Artery_Tibial
PTSD	ENSG00000028310.17	BRD9	0.92	0.03	3.58E-01	0.00	0.06	1.81E-07	15	24	24	7.74E-01	Artery_Tibial
PTSD	ENSG00000102967.11	DHODH	0.92	0.00	3.58E-01	0.09	0.37	1.24E-51	35	48	48	7.74E-01	Artery_Tibial
PTSD	ENSG00000100271.16	TTLL1	0.92	0.02	3.58E-01	0.00	0.14	3.98E-17	14	40	40	7.74E-01	Artery_Tibial
PTSD	ENSG00000135144.7	DTX1	0.92	0.17	3.58E-01	0.00	0.04	6.83E-06	1	3	3	7.75E-01	Artery_Tibial
PTSD	ENSG00000133433.10	GSTT2B	0.92	0.01	3.58E-01	0.01	0.65	6.42E-126	30	55	55	7.75E-01	Artery_Tibial
PTSD	ENSG00000157426.13	AASDH	-0.92	-0.02	3.58E-01	0.00	0.07	1.32E-08	41	50	50	7.75E-01	Artery_Tibial
PTSD	ENSG00000204792.2	LINC01291	-0.92	-0.01	3.59E-01	0.02	0.66	9.69E-131	22	89	89	7.75E-01	Artery_Tibial
PTSD	ENSG00000152582.13	SPEF2	0.92	0.02	3.59E-01	0.00	0.14	7.27E-17	15	24	24	7.75E-01	Artery_Tibial
PTSD	ENSG00000177508.11	IRX3	0.92	0.03	3.59E-01	0.00	0.02	1.56E-03	12	26	26	7.75E-01	Artery_Tibial
PTSD	ENSG00000234745.10	HLA-B	0.92	0.01	3.59E-01	0.01	0.27	8.40E-36	66	86	86	7.75E-01	Artery_Tibial
PTSD	ENSG00000151835.14	SACS	-0.92	-0.09	3.59E-01	0.00	0.09	1.44E-11	5	14	14	7.75E-01	Artery_Tibial
PTSD	ENSG00000158717.10	RNF166	-0.92	-0.01	3.59E-01	0.03	0.28	5.65E-38	12	35	35	7.76E-01	Artery_Tibial
PTSD	ENSG00000180767.9	CHST13	0.92	0.01	3.59E-01	0.05	0.30	7.20E-39	11	21	21	7.76E-01	Artery_Tibial
PTSD	ENSG00000105771.13	SMG9	0.92	0.01	3.60E-01	0.01	0.11	5.13E-14	11	18	18	7.76E-01	Artery_Tibial
PTSD	ENSG00000138777.19	PPA2	-0.92	-0.01	3.60E-01	0.01	0.13	6.37E-17	36	71	71	7.76E-01	Artery_Tibial
PTSD	ENSG00000067365.14	METTL22	-0.92	-0.03	3.60E-01	0.00	0.06	4.35E-08	15	41	41	7.76E-01	Artery_Tibial
PTSD	ENSG00000275765.5	RP11-54C4.3	-0.92	-5.61	3.60E-01	0.00	0.30	2.50E-41	1	38	38	7.76E-01	Artery_Tibial
PTSD	ENSG00000019169.10	MARCO	-0.91	-0.02	3.61E-01	0.00	0.09	5.93E-11	2	8	8	7.77E-01	Artery_Tibial
PTSD	ENSG00000181016.9	LSMEM1	0.91	0.01	3.61E-01	0.02	0.16	2.74E-20	27	36	36	7.77E-01	Artery_Tibial
PTSD	ENSG00000132664.11	POLR3F	-0.91	-0.04	3.61E-01	0.00	0.03	2.05E-04	13	13	13	7.77E-01	Artery_Tibial
PTSD	ENSG00000167065.13	DUSP18	0.91	0.02	3.61E-01	0.00	0.04	1.71E-05	7	16	16	7.77E-01	Artery_Tibial
PTSD	ENSG00000068745.14	IP6K2	0.91	0.02	3.61E-01	0.01	0.12	4.97E-15	14	30	30	7.77E-01	Artery_Tibial
PTSD	ENSG00000241935.8	HOGA1	-0.91	-0.10	3.61E-01	0.00	0.04	4.12E-06	19	58	58	7.77E-01	Artery_Tibial
PTSD	ENSG00000148143.12	ZNF462	-0.91	-0.01	3.61E-01	0.01	0.12	1.20E-14	10	10	10	7.77E-01	Artery_Tibial
PTSD	ENSG00000166938.12	DIS3L	0.91	0.01	3.61E-01	0.02	0.37	4.61E-52	23	54	54	7.77E-01	Artery_Tibial
PTSD	ENSG00000187815.9	ZFP69	-0.91	-0.01	3.61E-01	0.01	0.16	5.53E-20	12	27	27	7.77E-01	Artery_Tibial
PTSD	ENSG00000125482.12	TTF1	-0.91	-0.03	3.62E-01	0.00	0.04	3.34E-05	15	17	17	7.77E-01	Artery_Tibial
PTSD	ENSG00000156398.12	SFXN2	-0.91	-0.02	3.62E-01	0.00	0.01	1.90E-02	12	19	19	7.77E-01	Artery_Tibial
PTSD	ENSG00000121542.11	SEC22A	0.91	0.04	3.62E-01	0.00	0.24	1.85E-30	23	74	74	7.78E-01	Artery_Tibial
PTSD	ENSG00000023909.9	GCLM	-0.91	-0.31	3.62E-01	0.00	0.03	5.15E-04	2	5	5	7.78E-01	Artery_Tibial
PTSD	ENSG00000055483.19	USP36	0.91	0.01	3.62E-01	0.01	0.18	6.62E-22	6	12	12	7.78E-01	Artery_Tibial
PTSD	ENSG00000160439.15	RDH13	0.91	0.00	3.63E-01	0.10	0.44	2.18E-67	17	34	34	7.78E-01	Artery_Tibial
PTSD	ENSG00000164342.12	TLR3	-0.91	-0.02	3.63E-01	0.00	0.08	1.68E-10	3	9	9	7.79E-01	Artery_Tibial
PTSD	ENSG00000121289.17	CEP89	-0.91	-0.02	3.63E-01	0.00	0.05	1.50E-06	5	12	12	7.79E-01	Artery_Tibial
PTSD	ENSG00000100209.9	HSCB	-0.91	-0.02	3.63E-01	0.00	0.03	7.50E-05	8	22	22	7.79E-01	Artery_Tibial
PTSD	ENSG00000258768.2	CTD-2292M16.8	-0.91	-0.01	3.63E-01	0.01	0.10	7.38E-12	18	29	29	7.79E-01	Artery_Tibial
PTSD	ENSG00000130707.17	ASS1	-0.91	-0.12	3.63E-01	0.00	0.01	1.07E-02	7	20	20	7.79E-01	Artery_Tibial
PTSD	ENSG00000204611.6	ZNF616	-0.91	-0.05	3.64E-01	0.00	0.04	1.48E-05	5	10	10	7.80E-01	Artery_Tibial
PTSD	ENSG00000176049.15	JAKMIP2	-0.91	-0.01	3.64E-01	0.01	0.05	3.36E-07	19	29	29	7.80E-01	Artery_Tibial
PTSD	ENSG00000107186.16	MPDZ	-0.91	-0.05	3.64E-01	0.00	0.05	3.66E-07	18	47	47	7.80E-01	Artery_Tibial
PTSD	ENSG00000134318.13	ROCK2	-0.91	-0.03	3.64E-01	0.00	0.03	2.10E-04	4	19	19	7.80E-01	Artery_Tibial
PTSD	ENSG00000167291.15	TBC1D16	-0.91	-0.02	3.64E-01	0.00	0.02	6.67E-04	14	39	39	7.80E-01	Artery_Tibial
PTSD	ENSG00000167608.11	TMC4	0.91	0.02	3.65E-01	0.00	0.25	2.64E-32	30	94	94	7.80E-01	Artery_Tibial
PTSD	ENSG00000196502.11	SULT1A1	0.91	0.01	3.65E-01	0.01	0.23	2.05E-29	11	46	46	7.80E-01	Artery_Tibial
PTSD	ENSG00000119537.15	KDSR	0.91	0.01	3.65E-01	0.01	0.27	2.25E-35	7	25	25	7.80E-01	Artery_Tibial
PTSD	ENSG00000064703.11	DDX20	0.91	0.02	3.65E-01	0.00	0.09	2.87E-11	15	20	20	7.80E-01	Artery_Tibial
PTSD	ENSG00000196417.12	ZNF765	-0.91	-0.02	3.65E-01	0.00	0.27	1.97E-36	9	30	30	7.80E-01	Artery_Tibial
PTSD	ENSG00000182054.9	IDH2	-0.90	-0.08	3.66E-01	0.00	0.08	1.84E-10	3	9	9	7.80E-01	Artery_Tibial
PTSD	ENSG00000259673.5	IQCH-AS1	-0.90	-0.01	3.66E-01	0.04	0.28	3.61E-36	24	43	43	7.80E-01	Artery_Tibial
PTSD	ENSG00000169313.9	P2RY12	0.90	0.01	3.66E-01	0.01	0.13	4.59E-16	22	78	78	7.80E-01	Artery_Tibial
PTSD	ENSG00000101335.9	MYL9	0.90	0.04	3.66E-01	0.00	0.03	1.41E-04	10	16	16	7.80E-01	Artery_Tibial
PTSD	ENSG00000253719.3	ATXN7L3B	-0.90	-0.03	3.66E-01	0.00	0.02	1.13E-03	24	26	26	7.80E-01	Artery_Tibial
PTSD	ENSG00000167182.13	SP2	0.90	0.03	3.66E-01	0.00	0.01	2.13E-02	23	37	37	7.80E-01	Artery_Tibial
PTSD	ENSG00000136738.14	STAM	0.90	0.02	3.66E-01	0.00	0.04	3.69E-06	39	78	78	7.80E-01	Artery_Tibial
PTSD	ENSG00000253293.4	HOXA10	-0.90	-0.02	3.66E-01	0.00	0.05	2.66E-06	12	45	45	7.80E-01	Artery_Tibial
PTSD	ENSG00000115419.12	GLS	0.90	0.06	3.66E-01	0.00	0.06	2.31E-08	3	11	11	7.80E-01	Artery_Tibial
PTSD	ENSG00000162881.6	OXER1	-0.90	-0.03	3.66E-01	0.00	0.19	5.05E-24	7	15	15	7.80E-01	Artery_Tibial
PTSD	ENSG00000272777.1	RP11-571L19.8	-0.90	0.00	3.66E-01	0.06	0.39	3.69E-56	34	45	45	7.80E-01	Artery_Tibial
PTSD	ENSG00000164610.8	RP9	0.90	0.01	3.66E-01	0.01	0.13	6.65E-16	7	19	19	7.80E-01	Artery_Tibial
PTSD	ENSG00000182013.17	PNMAL1	0.90	0.00	3.66E-01	0.09	0.58	2.91E-103	12	13	13	7.80E-01	Artery_Tibial
PTSD	ENSG00000152465.17	NMT2	-0.90	-0.04	3.66E-01	0.00	0.27	2.59E-35	15	31	31	7.80E-01	Artery_Tibial
PTSD	ENSG00000136883.13	KIF12	0.90	0.05	3.66E-01	0.00	0.06	1.80E-08	6	22	22	7.80E-01	Artery_Tibial
PTSD	ENSG00000250056.5	LINC01018	-0.90	-0.01	3.66E-01	0.03	0.11	3.82E-13	55	115	115	7.80E-01	Artery_Tibial
PTSD	ENSG00000277144.1	RP11-59H7.4	-0.90	-0.06	3.67E-01	0.00	0.09	1.07E-11	3	9	9	7.82E-01	Artery_Tibial
PTSD	ENSG00000101181.17	MTG2	-0.90	-0.01	3.67E-01	0.02	0.18	8.87E-23	18	31	31	7.82E-01	Artery_Tibial
PTSD	ENSG00000235750.9	KIAA0040	0.90	0.01	3.68E-01	0.01	0.23	2.02E-29	19	41	41	7.83E-01	Artery_Tibial
PTSD	ENSG00000106477.18	CEP41	0.90	0.08	3.68E-01	0.00	0.02	7.72E-04	13	19	19	7.83E-01	Artery_Tibial
PTSD	ENSG00000163536.12	SERPINI1	-0.90	-0.08	3.69E-01	0.00	0.09	3.09E-11	10	48	48	7.84E-01	Artery_Tibial
PTSD	ENSG00000115828.15	QPCT	0.90	0.01	3.69E-01	0.01	0.04	4.19E-06	8	10	10	7.84E-01	Artery_Tibial
PTSD	ENSG00000029725.16	RABEP1	-0.90	-0.01	3.69E-01	0.03	0.40	1.10E-57	24	35	35	7.84E-01	Artery_Tibial
PTSD	ENSG00000159899.14	NPR2	-0.90	-0.01	3.69E-01	0.02	0.26	7.21E-34	25	45	45	7.84E-01	Artery_Tibial
PTSD	ENSG00000123454.10	DBH	-0.90	-0.03	3.69E-01	0.00	0.05	2.46E-06	8	26	26	7.84E-01	Artery_Tibial
PTSD	ENSG00000143442.21	POGZ	-0.90	-0.02	3.69E-01	0.00	0.19	2.77E-24	27	41	41	7.84E-01	Artery_Tibial
PTSD	ENSG00000172869.14	DMXL1	0.90	0.07	3.69E-01	0.00	0.04	1.37E-05	7	24	24	7.84E-01	Artery_Tibial
PTSD	ENSG00000101333.16	PLCB4	0.90	0.11	3.70E-01	0.00	0.14	4.16E-17	4	40	40	7.85E-01	Artery_Tibial
PTSD	ENSG00000176293.19	ZNF135	-0.90	-0.03	3.70E-01	0.00	0.10	1.05E-12	3	11	11	7.85E-01	Artery_Tibial
PTSD	ENSG00000125775.14	SDCBP2	0.90	0.01	3.70E-01	0.02	0.16	1.80E-19	15	21	21	7.85E-01	Artery_Tibial
PTSD	ENSG00000022556.15	NLRP2	0.90	0.04	3.70E-01	0.00	0.09	2.31E-11	1	5	5	7.85E-01	Artery_Tibial
PTSD	ENSG00000158089.14	GALNT14	0.90	0.03	3.70E-01	0.00	0.12	2.86E-15	10	29	29	7.85E-01	Artery_Tibial
PTSD	ENSG00000230438.6	SERPINB9P1	0.90	0.01	3.71E-01	0.03	0.54	1.52E-90	17	46	46	7.85E-01	Artery_Tibial
PTSD	ENSG00000141933.9	TPGS1	0.90	0.02	3.71E-01	0.00	0.04	9.29E-06	4	9	9	7.85E-01	Artery_Tibial
PTSD	ENSG00000161813.21	LARP4	0.90	0.02	3.71E-01	0.00	0.02	6.52E-03	45	75	75	7.85E-01	Artery_Tibial
PTSD	ENSG00000136011.14	STAB2	-0.89	-0.01	3.71E-01	0.02	0.15	5.79E-18	37	53	53	7.85E-01	Artery_Tibial
PTSD	ENSG00000136531.15	SCN2A	0.89	0.02	3.71E-01	0.00	0.04	3.99E-06	22	32	32	7.85E-01	Artery_Tibial
PTSD	ENSG00000273399.2	RP11-408A13.3	0.89	0.02	3.71E-01	0.00	0.06	1.85E-07	7	21	21	7.85E-01	Artery_Tibial
PTSD	ENSG00000166801.15	FAM111A	0.89	0.01	3.71E-01	0.01	0.07	2.67E-09	60	117	117	7.85E-01	Artery_Tibial
PTSD	ENSG00000102780.16	DGKH	-0.89	-0.03	3.71E-01	0.00	0.05	2.41E-07	7	16	16	7.86E-01	Artery_Tibial
PTSD	ENSG00000110888.17	CAPRIN2	0.89	0.02	3.71E-01	0.00	0.10	3.05E-12	29	39	39	7.86E-01	Artery_Tibial
PTSD	ENSG00000171311.12	EXOSC1	-0.89	-0.08	3.72E-01	0.00	0.02	1.50E-03	5	9	9	7.86E-01	Artery_Tibial
PTSD	ENSG00000139985.6	ADAM21	-0.89	-0.10	3.72E-01	0.00	0.03	4.39E-04	4	19	19	7.86E-01	Artery_Tibial
PTSD	ENSG00000118939.17	UCHL3	0.89	0.05	3.72E-01	0.00	0.31	4.94E-42	19	74	74	7.86E-01	Artery_Tibial
PTSD	ENSG00000258890.6	CEP95	0.89	0.02	3.72E-01	0.00	0.08	4.42E-10	12	20	20	7.86E-01	Artery_Tibial
PTSD	ENSG00000169764.15	UGP2	-0.89	-0.03	3.72E-01	0.00	0.20	1.73E-24	8	18	18	7.86E-01	Artery_Tibial
PTSD	ENSG00000263874.2	LINC00672	0.89	0.02	3.72E-01	0.00	0.18	9.60E-22	7	25	25	7.87E-01	Artery_Tibial
PTSD	ENSG00000158769.17	F11R	-0.89	-0.01	3.72E-01	0.02	0.18	2.51E-22	25	38	38	7.87E-01	Artery_Tibial
PTSD	ENSG00000105193.8	RPS16	0.89	0.04	3.72E-01	0.00	0.06	9.56E-08	11	31	31	7.87E-01	Artery_Tibial
PTSD	ENSG00000197558.11	SSPO	0.89	0.02	3.73E-01	0.00	0.09	9.32E-12	22	59	59	7.87E-01	Artery_Tibial
PTSD	ENSG00000150403.17	TMCO3	0.89	0.02	3.73E-01	0.00	0.17	3.73E-21	34	80	80	7.87E-01	Artery_Tibial
PTSD	ENSG00000177106.14	EPS8L2	0.89	0.03	3.73E-01	0.00	0.27	1.19E-35	10	18	18	7.87E-01	Artery_Tibial
PTSD	ENSG00000266714.6	MYO15B	-0.89	-0.01	3.73E-01	0.01	0.39	1.68E-55	32	54	54	7.87E-01	Artery_Tibial
PTSD	ENSG00000155324.9	GRAMD3	0.89	0.06	3.73E-01	0.00	0.09	1.03E-11	4	17	17	7.87E-01	Artery_Tibial
PTSD	ENSG00000065060.16	UHRF1BP1	0.89	0.00	3.73E-01	0.07	0.51	2.51E-82	62	73	73	7.87E-01	Artery_Tibial
PTSD	ENSG00000142396.10	ERVK3-1	-0.89	-0.02	3.74E-01	0.00	0.01	2.32E-02	38	90	90	7.87E-01	Artery_Tibial
PTSD	ENSG00000158286.12	RNF207	-0.89	-0.02	3.74E-01	0.00	0.15	1.09E-18	17	46	46	7.87E-01	Artery_Tibial
PTSD	ENSG00000283317.1	RP11-122G18.11	0.89	0.01	3.74E-01	0.05	0.20	3.03E-25	46	62	62	7.87E-01	Artery_Tibial
PTSD	ENSG00000272455.1	RP4-758J18.13	-0.89	-0.14	3.74E-01	0.00	0.05	5.08E-07	3	9	9	7.87E-01	Artery_Tibial
PTSD	ENSG00000229291.1	RP4-580N22.2	-0.89	-0.01	3.74E-01	0.01	0.03	9.61E-05	6	7	7	7.87E-01	Artery_Tibial
PTSD	ENSG00000121057.12	AKAP1	0.89	0.05	3.74E-01	0.00	0.08	8.49E-10	2	16	16	7.87E-01	Artery_Tibial
PTSD	ENSG00000166289.5	PLEKHF1	0.89	0.06	3.74E-01	0.00	0.03	3.78E-04	6	15	15	7.87E-01	Artery_Tibial
PTSD	ENSG00000196576.14	PLXNB2	0.89	0.03	3.74E-01	0.00	0.03	4.84E-05	6	21	21	7.87E-01	Artery_Tibial
PTSD	ENSG00000103522.15	IL21R	-0.89	-0.02	3.74E-01	0.00	0.03	6.20E-04	14	25	25	7.87E-01	Artery_Tibial
PTSD	ENSG00000232063.1	RP11-307E17.8	0.89	0.01	3.74E-01	0.03	0.16	1.15E-19	31	56	56	7.87E-01	Artery_Tibial
PTSD	ENSG00000116237.15	ICMT	0.89	0.01	3.74E-01	0.01	0.19	1.97E-23	16	26	26	7.87E-01	Artery_Tibial
PTSD	ENSG00000151366.12	NDUFC2	-0.89	-0.04	3.75E-01	0.00	0.04	2.67E-05	7	8	8	7.88E-01	Artery_Tibial
PTSD	ENSG00000185787.14	MORF4L1	-0.89	-0.02	3.75E-01	0.00	0.09	8.44E-12	8	17	17	7.89E-01	Artery_Tibial
PTSD	ENSG00000198874.12	TYW1	-0.89	-0.01	3.75E-01	0.02	0.22	4.32E-27	38	51	51	7.89E-01	Artery_Tibial
PTSD	ENSG00000253658.5	LINC01592	0.89	0.01	3.76E-01	0.03	0.20	1.88E-24	8	9	9	7.89E-01	Artery_Tibial
PTSD	ENSG00000168243.10	GNG4	0.89	0.01	3.76E-01	0.00	0.01	1.38E-02	18	29	29	7.89E-01	Artery_Tibial
PTSD	ENSG00000127463.13	EMC1	0.89	0.01	3.76E-01	0.05	0.49	7.45E-76	13	18	18	7.89E-01	Artery_Tibial
PTSD	ENSG00000214026.10	MRPL23	-0.89	0.00	3.76E-01	0.14	0.31	1.95E-42	24	56	56	7.89E-01	Artery_Tibial
PTSD	ENSG00000119446.13	RBM18	0.89	0.03	3.76E-01	0.00	0.11	4.67E-14	13	21	21	7.89E-01	Artery_Tibial
PTSD	ENSG00000253972.5	MAL2	-0.88	-0.02	3.76E-01	0.00	0.01	2.00E-02	3	3	3	7.89E-01	Artery_Tibial
PTSD	ENSG00000187566.5	NHLRC1	0.88	0.03	3.76E-01	0.00	0.02	2.54E-03	7	9	9	7.89E-01	Artery_Tibial
PTSD	ENSG00000164296.6	TIGD6	0.88	0.02	3.77E-01	0.00	0.06	2.15E-08	8	12	12	7.89E-01	Artery_Tibial
PTSD	ENSG00000107959.15	PITRM1	-0.88	-0.02	3.77E-01	0.00	0.28	4.76E-37	20	75	75	7.89E-01	Artery_Tibial
PTSD	ENSG00000217702.2	RP11-287D1.4	-0.88	-0.03	3.77E-01	0.00	0.48	9.57E-76	5	18	18	7.90E-01	Artery_Tibial
PTSD	ENSG00000081181.7	ARG2	0.88	0.02	3.77E-01	0.00	0.03	1.48E-04	8	17	17	7.90E-01	Artery_Tibial
PTSD	ENSG00000226124.6	FTCDNL1	-0.88	-0.01	3.77E-01	0.01	0.06	1.03E-07	6	7	7	7.90E-01	Artery_Tibial
PTSD	ENSG00000075711.20	DLG1	-0.88	-0.08	3.77E-01	0.00	0.01	1.51E-02	2	3	3	7.90E-01	Artery_Tibial
PTSD	ENSG00000197448.13	GSTK1	-0.88	-0.03	3.78E-01	0.00	0.08	1.31E-10	28	35	35	7.90E-01	Artery_Tibial
PTSD	ENSG00000170310.14	STX8	-0.88	-0.01	3.78E-01	0.01	0.17	1.79E-22	22	63	63	7.90E-01	Artery_Tibial
PTSD	ENSG00000272541.1	XXbac-BPGBPG55C20.1	-0.88	-0.01	3.78E-01	0.04	0.59	5.35E-105	12	42	42	7.90E-01	Artery_Tibial
PTSD	ENSG00000054793.13	ATP9A	0.88	0.07	3.78E-01	0.00	0.10	1.76E-12	13	39	39	7.90E-01	Artery_Tibial
PTSD	ENSG00000131471.6	AOC3	-0.88	-0.03	3.78E-01	0.00	0.05	2.11E-06	6	11	11	7.91E-01	Artery_Tibial
PTSD	ENSG00000145390.11	USP53	0.88	0.02	3.78E-01	0.00	0.07	1.54E-08	16	34	34	7.91E-01	Artery_Tibial
PTSD	ENSG00000144476.5	ACKR3	-0.88	-0.02	3.79E-01	0.00	0.05	4.49E-07	28	39	39	7.91E-01	Artery_Tibial
PTSD	ENSG00000179029.14	TMEM107	-0.88	-6.13	3.79E-01	0.00	0.02	2.34E-03	1	14	14	7.91E-01	Artery_Tibial
PTSD	ENSG00000228022.5	HCG20	-0.88	-0.01	3.79E-01	0.02	0.08	1.78E-10	19	23	23	7.91E-01	Artery_Tibial
PTSD	ENSG00000179604.9	CDC42EP4	0.88	0.12	3.79E-01	0.00	0.03	4.19E-04	2	19	19	7.91E-01	Artery_Tibial
PTSD	ENSG00000099821.13	POLRMT	-0.88	-0.02	3.79E-01	0.01	0.08	7.13E-10	7	25	25	7.91E-01	Artery_Tibial
PTSD	ENSG00000047346.12	FAM214A	-0.88	-0.05	3.79E-01	0.00	0.04	9.84E-06	27	31	31	7.92E-01	Artery_Tibial
PTSD	ENSG00000204179.10	PTPN20	0.88	0.09	3.79E-01	0.00	0.06	2.59E-08	1	42	42	7.92E-01	Artery_Tibial
PTSD	ENSG00000233081.1	RP11-440G5.2	0.88	0.09	3.79E-01	0.00	0.02	2.70E-03	1	4	4	7.92E-01	Artery_Tibial
PTSD	ENSG00000116691.10	MIIP	-0.88	-0.04	3.80E-01	0.00	0.01	1.64E-02	4	11	11	7.92E-01	Artery_Tibial
PTSD	ENSG00000134200.3	TSHB	-0.88	-0.02	3.80E-01	0.01	0.06	2.01E-07	28	48	48	7.92E-01	Artery_Tibial
PTSD	ENSG00000166546.13	BEAN1	0.88	0.02	3.80E-01	0.00	0.11	6.98E-14	31	38	38	7.93E-01	Artery_Tibial
PTSD	ENSG00000136425.12	CIB2	-0.88	-0.01	3.81E-01	0.05	0.27	1.84E-36	12	23	23	7.93E-01	Artery_Tibial
PTSD	ENSG00000105708.8	ZNF14	0.88	0.12	3.81E-01	0.00	0.17	1.31E-21	3	13	13	7.93E-01	Artery_Tibial
PTSD	ENSG00000084676.15	NCOA1	-0.88	-0.02	3.81E-01	0.00	0.10	1.24E-12	14	26	26	7.93E-01	Artery_Tibial
PTSD	ENSG00000114279.13	FGF12	-0.88	-0.03	3.81E-01	0.00	0.04	1.08E-05	16	37	37	7.93E-01	Artery_Tibial
PTSD	ENSG00000096093.15	EFHC1	-0.88	-0.02	3.81E-01	0.00	0.04	4.83E-06	23	33	33	7.93E-01	Artery_Tibial
PTSD	ENSG00000179071.4	CCDC89	0.88	0.03	3.81E-01	0.00	0.21	3.51E-26	7	11	11	7.93E-01	Artery_Tibial
PTSD	ENSG00000198590.11	C3orf35	-0.88	-0.03	3.81E-01	0.00	0.02	7.08E-03	28	40	40	7.93E-01	Artery_Tibial
PTSD	ENSG00000275066.4	SYNRG	-0.88	-0.01	3.81E-01	0.02	0.32	2.20E-43	13	18	18	7.93E-01	Artery_Tibial
PTSD	ENSG00000180440.3	SERTM1	0.88	0.03	3.81E-01	0.00	0.09	2.33E-11	1	7	7	7.93E-01	Artery_Tibial
PTSD	ENSG00000170322.14	NFRKB	0.88	0.01	3.81E-01	0.01	0.31	5.74E-41	17	38	38	7.93E-01	Artery_Tibial
PTSD	ENSG00000129422.14	MTUS1	-0.88	-0.03	3.82E-01	0.00	0.01	9.02E-03	25	49	49	7.93E-01	Artery_Tibial
PTSD	ENSG00000130038.9	CRACR2A	0.87	0.03	3.82E-01	0.00	0.03	6.49E-05	13	37	37	7.93E-01	Artery_Tibial
PTSD	ENSG00000188818.12	ZDHHC11	0.87	0.01	3.82E-01	0.01	0.15	6.30E-18	17	54	54	7.93E-01	Artery_Tibial
PTSD	ENSG00000158792.15	SPATA2L	-0.87	-0.10	3.82E-01	0.00	0.06	3.14E-08	6	11	11	7.93E-01	Artery_Tibial
PTSD	ENSG00000184203.7	PPP1R2	-0.87	-0.07	3.82E-01	0.00	0.15	2.35E-18	5	26	26	7.93E-01	Artery_Tibial
PTSD	ENSG00000273295.1	AP000350.5	-0.87	-0.02	3.82E-01	0.00	0.64	4.34E-122	30	63	63	7.93E-01	Artery_Tibial
PTSD	ENSG00000108219.14	TSPAN14	-0.87	-0.05	3.82E-01	0.00	0.09	1.68E-11	6	10	10	7.94E-01	Artery_Tibial
PTSD	ENSG00000245060.6	LINC00847	-0.87	-0.01	3.82E-01	0.01	0.15	5.42E-18	7	12	12	7.94E-01	Artery_Tibial
PTSD	ENSG00000278743.1	RP11-707G18.1	-0.87	-0.04	3.83E-01	0.00	0.03	1.41E-04	2	4	4	7.94E-01	Artery_Tibial
PTSD	ENSG00000187775.16	DNAH17	0.87	0.06	3.83E-01	0.00	0.10	9.17E-13	5	13	13	7.94E-01	Artery_Tibial
PTSD	ENSG00000170271.10	FAXDC2	0.87	0.01	3.83E-01	0.00	0.21	3.60E-26	11	17	17	7.94E-01	Artery_Tibial
PTSD	ENSG00000170577.7	SIX2	-0.87	-0.03	3.83E-01	0.00	0.02	1.40E-03	2	8	8	7.94E-01	Artery_Tibial
PTSD	ENSG00000174796.12	THAP6	-0.87	-0.03	3.83E-01	0.00	0.01	1.81E-02	23	30	30	7.94E-01	Artery_Tibial
PTSD	ENSG00000134987.11	WDR36	-0.87	-0.01	3.83E-01	0.01	0.21	4.81E-26	27	53	53	7.94E-01	Artery_Tibial
PTSD	ENSG00000259763.1	LINC02157	0.87	0.01	3.83E-01	0.01	0.07	1.25E-08	17	48	48	7.94E-01	Artery_Tibial
PTSD	ENSG00000116005.11	PCYOX1	-0.87	-0.04	3.84E-01	0.00	0.15	4.76E-19	40	54	54	7.94E-01	Artery_Tibial
PTSD	ENSG00000140577.15	CRTC3	-0.87	-0.10	3.84E-01	0.00	0.24	1.39E-30	7	19	19	7.94E-01	Artery_Tibial
PTSD	ENSG00000140718.20	FTO	-0.87	-0.01	3.84E-01	0.01	0.09	1.80E-11	45	123	123	7.94E-01	Artery_Tibial
PTSD	ENSG00000149380.11	P4HA3	-0.87	-0.01	3.84E-01	0.01	0.15	1.74E-18	13	17	17	7.94E-01	Artery_Tibial
PTSD	ENSG00000151239.13	TWF1	0.87	0.22	3.84E-01	0.00	0.10	2.77E-12	8	20	20	7.94E-01	Artery_Tibial
PTSD	ENSG00000165272.14	AQP3	-0.87	0.00	3.84E-01	0.06	0.27	3.05E-34	30	43	43	7.94E-01	Artery_Tibial
PTSD	ENSG00000123124.13	WWP1	-0.87	-0.05	3.84E-01	0.00	0.02	7.09E-03	14	21	21	7.94E-01	Artery_Tibial
PTSD	ENSG00000174574.15	AKIRIN1	-0.87	-0.39	3.84E-01	0.00	0.01	1.20E-02	1	9	9	7.94E-01	Artery_Tibial
PTSD	ENSG00000184575.11	XPOT	-0.87	-0.04	3.84E-01	0.00	0.02	2.58E-03	7	16	16	7.94E-01	Artery_Tibial
PTSD	ENSG00000176087.14	SLC35A4	0.87	0.06	3.85E-01	0.00	0.02	5.87E-03	4	8	8	7.95E-01	Artery_Tibial
PTSD	ENSG00000176170.13	SPHK1	-0.87	-0.76	3.85E-01	0.00	0.03	3.28E-04	3	5	5	7.95E-01	Artery_Tibial
PTSD	ENSG00000186448.14	ZNF197	0.87	0.07	3.85E-01	0.00	0.13	2.12E-15	6	32	32	7.95E-01	Artery_Tibial
PTSD	ENSG00000142867.12	BCL10	0.87	0.02	3.85E-01	0.00	0.03	5.35E-05	2	6	6	7.95E-01	Artery_Tibial
PTSD	ENSG00000105656.12	ELL	-0.87	-0.21	3.85E-01	0.00	0.02	8.74E-04	8	10	10	7.95E-01	Artery_Tibial
PTSD	ENSG00000095777.14	MYO3A	-0.87	-0.01	3.86E-01	0.01	0.12	4.65E-15	29	37	37	7.96E-01	Artery_Tibial
PTSD	ENSG00000065320.8	NTN1	0.87	0.01	3.86E-01	0.00	0.40	1.80E-58	36	93	93	7.96E-01	Artery_Tibial
PTSD	ENSG00000168275.14	COA6	0.87	0.02	3.86E-01	0.00	0.20	1.29E-25	24	51	51	7.97E-01	Artery_Tibial
PTSD	ENSG00000113595.14	TRIM23	0.87	0.04	3.86E-01	0.00	0.07	3.37E-09	9	16	16	7.97E-01	Artery_Tibial
PTSD	ENSG00000196455.7	PIK3R4	-0.87	-0.01	3.87E-01	0.01	0.15	5.04E-19	11	11	11	7.97E-01	Artery_Tibial
PTSD	ENSG00000155189.11	AGPAT5	-0.87	-0.02	3.87E-01	0.00	0.04	4.37E-06	9	13	13	7.97E-01	Artery_Tibial
PTSD	ENSG00000232104.3	RFX3-AS1	-0.87	-0.02	3.87E-01	0.00	0.21	1.45E-25	9	34	34	7.97E-01	Artery_Tibial
PTSD	ENSG00000163378.13	EOGT	0.87	0.02	3.87E-01	0.00	0.11	4.00E-14	14	47	47	7.97E-01	Artery_Tibial
PTSD	ENSG00000003249.13	DBNDD1	-0.86	-0.01	3.87E-01	0.03	0.32	2.08E-42	20	50	50	7.97E-01	Artery_Tibial
PTSD	ENSG00000135605.12	TEC	0.86	0.01	3.87E-01	0.01	0.01	1.69E-02	38	57	57	7.97E-01	Artery_Tibial
PTSD	ENSG00000109689.15	STIM2	0.86	0.17	3.87E-01	0.00	0.02	5.15E-04	2	13	13	7.97E-01	Artery_Tibial
PTSD	ENSG00000112041.12	TULP1	-0.86	-0.03	3.87E-01	0.00	0.03	4.97E-04	3	5	5	7.97E-01	Artery_Tibial
PTSD	ENSG00000124107.5	SLPI	-0.86	-0.02	3.88E-01	0.00	0.02	2.53E-03	35	51	51	7.98E-01	Artery_Tibial
PTSD	ENSG00000149489.8	ROM1	0.86	0.02	3.88E-01	0.00	0.12	1.29E-15	4	18	18	7.98E-01	Artery_Tibial
PTSD	ENSG00000169045.17	HNRNPH1	-0.86	-0.05	3.88E-01	0.00	0.03	4.32E-04	4	8	8	7.98E-01	Artery_Tibial
PTSD	ENSG00000189007.15	ADAT2	0.86	0.02	3.88E-01	0.00	0.14	3.80E-17	43	63	63	7.98E-01	Artery_Tibial
PTSD	ENSG00000143149.12	ALDH9A1	0.86	0.00	3.88E-01	0.06	0.49	1.64E-78	26	61	61	7.98E-01	Artery_Tibial
PTSD	ENSG00000139908.14	TSSK4	0.86	0.02	3.88E-01	0.00	0.07	4.91E-09	7	15	15	7.98E-01	Artery_Tibial
PTSD	ENSG00000009335.17	UBE3C	-0.86	-0.03	3.88E-01	0.00	0.03	8.38E-05	7	18	18	7.98E-01	Artery_Tibial
PTSD	ENSG00000112619.7	PRPH2	-0.86	-0.03	3.89E-01	0.00	0.01	2.56E-02	8	15	15	7.98E-01	Artery_Tibial
PTSD	ENSG00000071054.16	MAP4K4	-0.86	-0.02	3.89E-01	0.00	0.02	2.21E-03	17	46	46	7.98E-01	Artery_Tibial
PTSD	ENSG00000186407.6	CD300E	-0.86	-0.05	3.89E-01	0.00	0.01	2.17E-02	2	6	6	7.98E-01	Artery_Tibial
PTSD	ENSG00000183230.16	CTNNA3	-0.86	-0.03	3.89E-01	0.00	0.07	2.12E-09	31	58	58	7.98E-01	Artery_Tibial
PTSD	ENSG00000111859.16	NEDD9	0.86	0.03	3.89E-01	0.00	0.04	2.43E-05	11	16	16	7.98E-01	Artery_Tibial
PTSD	ENSG00000168502.17	MTCL1	0.86	0.01	3.89E-01	0.01	0.07	1.71E-09	28	94	94	7.98E-01	Artery_Tibial
PTSD	ENSG00000051523.10	CYBA	0.86	0.06	3.89E-01	0.00	0.15	5.92E-18	1	3	3	7.98E-01	Artery_Tibial
PTSD	ENSG00000087085.13	ACHE	0.86	0.00	3.89E-01	0.06	0.28	5.64E-37	9	17	17	7.98E-01	Artery_Tibial
PTSD	ENSG00000167981.5	ZNF597	0.86	0.04	3.89E-01	0.00	0.09	1.17E-11	2	11	11	7.98E-01	Artery_Tibial
PTSD	ENSG00000089351.14	GRAMD1A	-0.86	-0.04	3.89E-01	0.00	0.04	6.21E-06	15	26	26	7.98E-01	Artery_Tibial
PTSD	ENSG00000197766.7	CFD	0.86	0.12	3.89E-01	0.00	0.02	7.51E-03	5	14	14	7.98E-01	Artery_Tibial
PTSD	ENSG00000182919.14	C11orf54	0.86	0.00	3.89E-01	0.10	0.51	7.11E-81	43	69	69	7.98E-01	Artery_Tibial
PTSD	ENSG00000253368.3	TRNP1	-0.86	-0.03	3.90E-01	0.00	0.13	2.49E-16	16	33	33	7.98E-01	Artery_Tibial
PTSD	ENSG00000015475.18	BID	0.86	0.02	3.90E-01	0.00	0.08	6.91E-10	4	7	7	7.98E-01	Artery_Tibial
PTSD	ENSG00000124749.16	COL21A1	-0.86	-0.05	3.90E-01	0.00	0.06	2.57E-08	38	45	45	7.98E-01	Artery_Tibial
PTSD	ENSG00000018869.16	ZNF582	0.86	0.02	3.90E-01	0.00	0.02	5.61E-03	8	12	12	7.98E-01	Artery_Tibial
PTSD	ENSG00000133835.14	HSD17B4	-0.86	-0.01	3.90E-01	0.01	0.05	6.36E-07	33	66	66	7.99E-01	Artery_Tibial
PTSD	ENSG00000160191.17	PDE9A	0.86	0.04	3.90E-01	0.00	0.04	1.85E-05	3	4	4	7.99E-01	Artery_Tibial
PTSD	ENSG00000182533.6	CAV3	0.86	0.00	3.91E-01	0.05	0.31	9.12E-41	26	67	67	7.99E-01	Artery_Tibial
PTSD	ENSG00000223768.1	LINC00205	-0.86	-0.04	3.91E-01	0.00	0.13	2.12E-16	10	39	39	7.99E-01	Artery_Tibial
PTSD	ENSG00000143951.15	WDPCP	0.86	0.06	3.91E-01	0.00	0.02	1.44E-03	5	14	14	7.99E-01	Artery_Tibial
PTSD	ENSG00000120341.18	SEC16B	0.86	0.38	3.91E-01	0.00	0.05	2.85E-07	1	5	5	7.99E-01	Artery_Tibial
PTSD	ENSG00000127328.21	RAB3IP	0.86	0.01	3.91E-01	0.01	0.19	6.64E-24	30	49	49	7.99E-01	Artery_Tibial
PTSD	ENSG00000141101.12	NOB1	-0.86	-0.03	3.91E-01	0.00	0.04	5.86E-06	7	17	17	7.99E-01	Artery_Tibial
PTSD	ENSG00000168936.10	TMEM129	0.86	0.02	3.91E-01	0.00	0.02	4.76E-03	26	37	37	7.99E-01	Artery_Tibial
PTSD	ENSG00000151789.10	ZNF385D	0.86	0.05	3.92E-01	0.00	0.14	1.04E-17	7	13	13	7.99E-01	Artery_Tibial
PTSD	ENSG00000177302.14	TOP3A	-0.86	-0.01	3.92E-01	0.01	0.08	3.68E-10	15	18	18	8.00E-01	Artery_Tibial
PTSD	ENSG00000141994.15	DUS3L	0.86	0.00	3.92E-01	0.05	0.47	2.15E-72	18	24	24	8.00E-01	Artery_Tibial
PTSD	ENSG00000101213.6	PTK6	-0.86	-0.01	3.92E-01	0.01	0.23	1.02E-29	15	32	32	8.00E-01	Artery_Tibial
PTSD	ENSG00000123411.14	IKZF4	0.86	0.03	3.92E-01	0.00	0.02	5.80E-03	5	9	9	8.00E-01	Artery_Tibial
PTSD	ENSG00000159692.15	CTBP1	0.86	0.25	3.92E-01	0.00	0.02	3.62E-03	1	3	3	8.00E-01	Artery_Tibial
PTSD	ENSG00000089127.12	OAS1	-0.86	-0.02	3.92E-01	0.00	0.01	2.08E-02	26	61	61	8.00E-01	Artery_Tibial
PTSD	ENSG00000272849.1	RP11-347I19.8	-0.85	-0.01	3.93E-01	0.04	0.20	9.55E-25	21	28	28	8.00E-01	Artery_Tibial
PTSD	ENSG00000165338.16	HECTD2	0.85	0.02	3.93E-01	0.00	0.03	2.81E-04	47	52	52	8.00E-01	Artery_Tibial
PTSD	ENSG00000119042.16	SATB2	0.85	0.02	3.93E-01	0.00	0.03	7.17E-05	16	28	28	8.00E-01	Artery_Tibial
PTSD	ENSG00000144741.17	SLC25A26	-0.85	-0.70	3.93E-01	0.00	0.23	3.58E-31	1	15	15	8.00E-01	Artery_Tibial
PTSD	ENSG00000144645.13	OSBPL10	0.85	0.02	3.93E-01	0.00	0.05	1.27E-06	21	27	27	8.01E-01	Artery_Tibial
PTSD	ENSG00000148459.15	PDSS1	0.85	0.01	3.93E-01	0.01	0.01	1.47E-02	35	57	57	8.01E-01	Artery_Tibial
PTSD	ENSG00000160339.15	FCN2	-0.85	-0.03	3.94E-01	0.00	0.02	9.65E-04	12	28	28	8.01E-01	Artery_Tibial
PTSD	ENSG00000141577.13	CEP131	0.85	0.03	3.94E-01	0.00	0.14	7.34E-17	8	24	24	8.02E-01	Artery_Tibial
PTSD	ENSG00000110079.16	MS4A4A	-0.85	-0.12	3.94E-01	0.00	0.02	2.84E-03	1	6	6	8.02E-01	Artery_Tibial
PTSD	ENSG00000110786.17	PTPN5	-0.85	-0.01	3.94E-01	0.01	0.12	1.73E-15	2	8	8	8.02E-01	Artery_Tibial
PTSD	ENSG00000197971.14	MBP	-0.85	-0.02	3.94E-01	0.00	0.06	2.84E-07	7	10	10	8.02E-01	Artery_Tibial
PTSD	ENSG00000272902.2	TBC1D8-AS1	0.85	0.01	3.95E-01	0.01	0.11	4.12E-14	5	12	12	8.02E-01	Artery_Tibial
PTSD	ENSG00000136098.16	NEK3	0.85	0.01	3.95E-01	0.02	0.22	3.54E-27	10	17	17	8.02E-01	Artery_Tibial
PTSD	ENSG00000173848.18	NET1	0.85	0.03	3.95E-01	0.00	0.07	1.80E-09	16	60	60	8.02E-01	Artery_Tibial
PTSD	ENSG00000177732.8	SOX12	0.85	0.03	3.95E-01	0.00	0.04	1.86E-05	11	27	27	8.02E-01	Artery_Tibial
PTSD	ENSG00000103121.8	CMC2	0.85	0.03	3.95E-01	0.00	0.04	1.88E-05	12	35	35	8.02E-01	Artery_Tibial
PTSD	ENSG00000272971.1	RP11-284F21.11	-0.85	-0.07	3.96E-01	0.00	0.06	2.44E-07	2	7	7	8.03E-01	Artery_Tibial
PTSD	ENSG00000272856.1	RP11-710E1.2	0.85	0.01	3.96E-01	0.02	0.15	7.89E-19	26	38	38	8.03E-01	Artery_Tibial
PTSD	ENSG00000186160.4	CYP4Z1	-0.85	-0.03	3.96E-01	0.00	0.05	3.65E-06	7	18	18	8.03E-01	Artery_Tibial
PTSD	ENSG00000010803.16	SCMH1	-0.85	-0.01	3.96E-01	0.00	0.11	2.46E-13	39	63	63	8.03E-01	Artery_Tibial
PTSD	ENSG00000172339.9	ALG14	0.85	2.26	3.96E-01	0.00	0.02	8.28E-04	1	4	4	8.03E-01	Artery_Tibial
PTSD	ENSG00000164300.16	SERINC5	0.85	0.01	3.96E-01	0.01	0.11	4.36E-13	26	48	48	8.03E-01	Artery_Tibial
PTSD	ENSG00000079332.14	SAR1A	0.85	0.07	3.96E-01	0.00	0.39	5.86E-56	7	31	31	8.03E-01	Artery_Tibial
PTSD	ENSG00000138696.10	BMPR1B	0.85	0.02	3.97E-01	0.00	0.01	2.36E-02	6	13	13	8.04E-01	Artery_Tibial
PTSD	ENSG00000114200.9	BCHE	-0.85	-0.01	3.97E-01	0.02	0.13	1.89E-16	62	72	72	8.04E-01	Artery_Tibial
PTSD	ENSG00000140474.12	ULK3	0.85	0.01	3.97E-01	0.01	0.07	2.15E-09	25	35	35	8.04E-01	Artery_Tibial
PTSD	ENSG00000064042.17	LIMCH1	-0.85	-0.11	3.97E-01	0.00	0.09	1.30E-11	2	4	4	8.04E-01	Artery_Tibial
PTSD	ENSG00000125744.11	RTN2	0.85	0.02	3.97E-01	0.00	0.08	2.60E-10	5	15	15	8.04E-01	Artery_Tibial
PTSD	ENSG00000172954.13	LCLAT1	-0.85	-0.01	3.98E-01	0.03	0.19	1.24E-23	35	70	70	8.04E-01	Artery_Tibial
PTSD	ENSG00000138764.14	CCNG2	-0.85	-0.03	3.98E-01	0.00	0.02	2.62E-03	32	62	62	8.04E-01	Artery_Tibial
PTSD	ENSG00000163251.3	FZD5	0.85	0.05	3.98E-01	0.00	0.02	3.62E-03	9	14	14	8.04E-01	Artery_Tibial
PTSD	ENSG00000174370.9	C11orf45	-0.85	-0.01	3.98E-01	0.01	0.07	3.80E-09	7	9	9	8.04E-01	Artery_Tibial
PTSD	ENSG00000134265.12	NAPG	-0.85	-0.03	3.98E-01	0.00	0.21	1.19E-26	7	27	27	8.05E-01	Artery_Tibial
PTSD	ENSG00000156232.7	WHAMM	-0.84	-0.04	3.98E-01	0.00	0.03	4.59E-05	5	13	13	8.05E-01	Artery_Tibial
PTSD	ENSG00000092929.11	UNC13D	-0.84	-0.02	3.98E-01	0.00	0.04	6.95E-06	31	56	56	8.05E-01	Artery_Tibial
PTSD	ENSG00000255150.2	EID3	0.84	0.01	3.99E-01	0.03	0.16	4.33E-19	9	12	12	8.06E-01	Artery_Tibial
PTSD	ENSG00000146828.17	SLC12A9	0.84	0.04	3.99E-01	0.00	0.04	2.17E-05	6	9	9	8.06E-01	Artery_Tibial
PTSD	ENSG00000163453.11	IGFBP7	0.84	0.04	3.99E-01	0.00	0.01	2.43E-02	17	30	30	8.06E-01	Artery_Tibial
PTSD	ENSG00000240303.7	ACAD11	-0.84	-0.01	3.99E-01	0.01	0.09	6.08E-12	13	30	30	8.06E-01	Artery_Tibial
PTSD	ENSG00000038945.14	MSR1	0.84	0.02	3.99E-01	0.00	0.06	2.15E-07	24	45	45	8.06E-01	Artery_Tibial
PTSD	ENSG00000278737.1	RP11-325L12.7	-0.84	-0.02	4.00E-01	0.00	0.02	4.30E-03	3	3	3	8.07E-01	Artery_Tibial
PTSD	ENSG00000093217.9	XYLB	-0.84	-0.07	4.00E-01	0.00	0.01	2.08E-02	2	7	7	8.07E-01	Artery_Tibial
PTSD	ENSG00000138411.10	HECW2	-0.84	-0.12	4.01E-01	0.00	0.07	2.22E-09	1	15	15	8.07E-01	Artery_Tibial
PTSD	ENSG00000242689.2	CNTF	0.84	0.01	4.01E-01	0.03	0.22	2.12E-28	11	17	17	8.07E-01	Artery_Tibial
PTSD	ENSG00000124440.15	HIF3A	-0.84	-0.01	4.01E-01	0.01	0.27	2.28E-35	12	19	19	8.07E-01	Artery_Tibial
PTSD	ENSG00000133878.8	DUSP26	0.84	0.03	4.01E-01	0.00	0.03	5.39E-04	16	19	19	8.07E-01	Artery_Tibial
PTSD	ENSG00000272459.1	RP11-1277A3.3	-0.84	-0.01	4.01E-01	0.02	0.12	3.61E-14	16	39	39	8.07E-01	Artery_Tibial
PTSD	ENSG00000123453.17	SARDH	0.84	0.02	4.01E-01	0.00	0.21	2.73E-26	17	58	58	8.08E-01	Artery_Tibial
PTSD	ENSG00000140365.15	COMMD4	0.84	0.03	4.01E-01	0.00	0.02	2.59E-03	9	13	13	8.08E-01	Artery_Tibial
PTSD	ENSG00000136643.11	RPS6KC1	-0.84	-0.02	4.01E-01	0.00	0.47	6.87E-73	32	85	85	8.08E-01	Artery_Tibial
PTSD	ENSG00000114021.11	NIT2	0.84	0.02	4.01E-01	0.00	0.26	7.57E-34	7	25	25	8.08E-01	Artery_Tibial
PTSD	ENSG00000259828.1	RP11-63E9.1	-0.84	-0.01	4.02E-01	0.01	0.20	5.00E-26	22	29	29	8.08E-01	Artery_Tibial
PTSD	ENSG00000169032.9	MAP2K1	-0.84	-0.09	4.02E-01	0.00	0.05	3.98E-07	3	30	30	8.08E-01	Artery_Tibial
PTSD	ENSG00000262155.1	LINC02175	0.84	0.02	4.02E-01	0.00	0.11	4.65E-13	22	35	35	8.08E-01	Artery_Tibial
PTSD	ENSG00000177868.11	SVBP	-0.84	-0.01	4.02E-01	0.04	0.25	7.39E-32	19	26	26	8.08E-01	Artery_Tibial
PTSD	ENSG00000206579.8	XKR4	-0.84	-0.03	4.02E-01	0.00	0.01	2.93E-02	12	26	26	8.08E-01	Artery_Tibial
PTSD	ENSG00000102763.17	VWA8	0.84	0.02	4.02E-01	0.00	0.05	1.83E-06	14	39	39	8.08E-01	Artery_Tibial
PTSD	ENSG00000146842.16	TMEM209	-0.84	-0.02	4.03E-01	0.00	0.13	1.82E-15	19	43	43	8.09E-01	Artery_Tibial
PTSD	ENSG00000116752.5	BCAS2	0.84	0.07	4.03E-01	0.00	0.02	8.69E-04	6	14	14	8.09E-01	Artery_Tibial
PTSD	ENSG00000167914.11	GSDMA	-0.84	0.00	4.03E-01	0.05	0.30	5.92E-41	6	15	15	8.09E-01	Artery_Tibial
PTSD	ENSG00000034693.14	PEX3	-0.84	-0.01	4.03E-01	0.01	0.09	1.02E-11	14	20	20	8.09E-01	Artery_Tibial
PTSD	ENSG00000112367.10	FIG4	0.84	0.03	4.03E-01	0.00	0.05	1.95E-06	4	15	15	8.09E-01	Artery_Tibial
PTSD	ENSG00000248441.6	LINC01197	0.84	0.02	4.03E-01	0.01	0.54	2.07E-91	20	52	52	8.09E-01	Artery_Tibial
PTSD	ENSG00000161048.11	NAPEPLD	0.84	0.01	4.03E-01	0.00	0.09	1.43E-11	11	14	14	8.09E-01	Artery_Tibial
PTSD	ENSG00000127952.16	STYXL1	-0.83	0.00	4.04E-01	0.07	0.53	1.16E-87	26	40	40	8.10E-01	Artery_Tibial
PTSD	ENSG00000138964.16	PARVG	0.83	0.02	4.04E-01	0.00	0.12	2.89E-15	2	7	7	8.10E-01	Artery_Tibial
PTSD	ENSG00000153774.8	CFDP1	-0.83	-0.10	4.04E-01	0.00	0.09	2.67E-11	4	13	13	8.10E-01	Artery_Tibial
PTSD	ENSG00000224051.6	CPTP	-0.83	-0.05	4.05E-01	0.00	0.01	2.55E-02	5	22	22	8.11E-01	Artery_Tibial
PTSD	ENSG00000107719.8	PALD1	-0.83	-0.03	4.05E-01	0.00	0.07	9.92E-09	23	82	82	8.11E-01	Artery_Tibial
PTSD	ENSG00000137992.14	DBT	0.83	0.10	4.05E-01	0.00	0.08	7.15E-10	11	39	39	8.11E-01	Artery_Tibial
PTSD	ENSG00000108784.9	NAGLU	-0.83	-0.02	4.05E-01	0.01	0.27	3.77E-36	11	36	36	8.11E-01	Artery_Tibial
PTSD	ENSG00000171236.9	LRG1	-0.83	-0.04	4.05E-01	0.00	0.02	1.10E-03	3	6	6	8.11E-01	Artery_Tibial
PTSD	ENSG00000166166.12	TRMT61A	-0.83	-0.05	4.05E-01	0.00	0.05	2.91E-07	9	19	19	8.11E-01	Artery_Tibial
PTSD	ENSG00000130413.15	STK33	0.83	0.00	4.05E-01	0.05	0.28	1.22E-37	30	38	38	8.11E-01	Artery_Tibial
PTSD	ENSG00000242372.6	EIF6	-0.83	-0.02	4.05E-01	0.00	0.04	4.92E-06	24	29	29	8.11E-01	Artery_Tibial
PTSD	ENSG00000133884.9	DPF2	0.83	0.02	4.05E-01	0.00	0.05	5.07E-07	16	21	21	8.11E-01	Artery_Tibial
PTSD	ENSG00000187266.13	EPOR	0.83	0.03	4.06E-01	0.00	0.06	3.95E-08	18	27	27	8.11E-01	Artery_Tibial
PTSD	ENSG00000270607.1	RP11-359E10.1	-0.83	-0.02	4.06E-01	0.00	0.06	1.58E-07	26	42	42	8.11E-01	Artery_Tibial
PTSD	ENSG00000188732.10	FAM221A	-0.83	-0.02	4.06E-01	0.00	0.19	6.94E-25	13	26	26	8.11E-01	Artery_Tibial
PTSD	ENSG00000173376.13	NDNF	-0.83	-0.02	4.06E-01	0.00	0.02	7.34E-03	10	21	21	8.11E-01	Artery_Tibial
PTSD	ENSG00000260388.2	LINC00562	0.83	0.02	4.06E-01	0.00	0.01	2.24E-02	7	12	12	8.11E-01	Artery_Tibial
PTSD	ENSG00000077942.18	FBLN1	0.83	0.02	4.06E-01	0.00	0.02	3.19E-03	18	49	49	8.11E-01	Artery_Tibial
PTSD	ENSG00000206262.8	FOXL2NB	-0.83	-0.02	4.06E-01	0.00	0.03	1.82E-04	6	11	11	8.11E-01	Artery_Tibial
PTSD	ENSG00000197763.14	TXNRD3	0.83	0.01	4.06E-01	0.01	0.04	1.94E-05	41	44	44	8.11E-01	Artery_Tibial
PTSD	ENSG00000163749.17	CCDC158	-0.83	-0.01	4.07E-01	0.02	0.28	2.96E-36	24	40	40	8.11E-01	Artery_Tibial
PTSD	ENSG00000272913.1	RP11-440D17.3	0.83	0.02	4.07E-01	0.00	0.02	6.47E-03	4	16	16	8.11E-01	Artery_Tibial
PTSD	ENSG00000196277.15	GRM7	-0.83	-0.05	4.07E-01	0.00	0.03	6.49E-05	1	5	5	8.11E-01	Artery_Tibial
PTSD	ENSG00000171984.14	C20orf196	-0.83	-0.02	4.07E-01	0.00	0.06	9.37E-08	40	123	123	8.11E-01	Artery_Tibial
PTSD	ENSG00000122335.13	SERAC1	-0.83	-0.03	4.07E-01	0.00	0.03	1.97E-04	17	27	27	8.11E-01	Artery_Tibial
PTSD	ENSG00000180817.11	PPA1	0.83	0.01	4.07E-01	0.03	0.57	1.91E-99	9	16	16	8.11E-01	Artery_Tibial
PTSD	ENSG00000039537.13	C6	0.83	0.04	4.07E-01	0.00	0.07	2.41E-09	12	41	41	8.11E-01	Artery_Tibial
PTSD	ENSG00000101255.10	TRIB3	-0.83	0.00	4.07E-01	0.06	0.30	1.07E-40	6	16	16	8.11E-01	Artery_Tibial
PTSD	ENSG00000166295.8	ANAPC16	0.83	0.06	4.07E-01	0.00	0.04	9.56E-06	4	27	27	8.11E-01	Artery_Tibial
PTSD	ENSG00000135686.12	KLHL36	0.83	0.01	4.07E-01	0.01	0.28	6.46E-36	20	32	32	8.11E-01	Artery_Tibial
PTSD	ENSG00000185133.13	INPP5J	-0.83	-0.01	4.07E-01	0.01	0.14	4.85E-18	24	43	43	8.11E-01	Artery_Tibial
PTSD	ENSG00000198466.11	ZNF587	0.83	0.01	4.08E-01	0.01	0.32	1.29E-43	24	44	44	8.11E-01	Artery_Tibial
PTSD	ENSG00000142534.6	RPS11	0.83	0.03	4.08E-01	0.00	0.07	1.77E-08	14	22	22	8.11E-01	Artery_Tibial
PTSD	ENSG00000121067.17	SPOP	-0.83	-0.05	4.08E-01	0.00	0.02	1.33E-03	7	10	10	8.11E-01	Artery_Tibial
PTSD	ENSG00000167332.7	OR51E2	0.83	0.02	4.08E-01	0.00	0.03	2.74E-04	23	41	41	8.11E-01	Artery_Tibial
PTSD	ENSG00000241978.9	AKAP2	0.83	0.06	4.08E-01	0.00	0.04	3.52E-05	34	53	53	8.11E-01	Artery_Tibial
PTSD	ENSG00000113638.13	TTC33	-0.83	-0.53	4.08E-01	0.00	0.02	4.53E-03	2	10	10	8.11E-01	Artery_Tibial
PTSD	ENSG00000083099.10	LYRM2	-0.83	-0.01	4.08E-01	0.01	0.17	7.34E-21	15	30	30	8.11E-01	Artery_Tibial
PTSD	ENSG00000251417.2	RP11-1348G14.4	0.83	0.00	4.08E-01	0.07	0.34	2.34E-46	30	58	58	8.11E-01	Artery_Tibial
PTSD	ENSG00000169621.9	APLF	-0.83	-0.01	4.08E-01	0.01	0.04	3.84E-05	9	12	12	8.11E-01	Artery_Tibial
PTSD	ENSG00000176014.12	TUBB6	0.83	0.04	4.08E-01	0.00	0.04	2.00E-05	1	2	2	8.11E-01	Artery_Tibial
PTSD	ENSG00000112339.14	HBS1L	0.83	0.03	4.09E-01	0.00	0.22	1.54E-28	40	92	92	8.11E-01	Artery_Tibial
PTSD	ENSG00000130714.15	POMT1	-0.83	-0.01	4.09E-01	0.01	0.10	1.42E-12	8	18	18	8.11E-01	Artery_Tibial
PTSD	ENSG00000100029.17	PES1	0.83	0.01	4.09E-01	0.01	0.09	9.77E-12	15	25	25	8.12E-01	Artery_Tibial
PTSD	ENSG00000157637.12	SLC38A10	0.83	0.04	4.09E-01	0.00	0.39	6.04E-55	6	38	38	8.12E-01	Artery_Tibial
PTSD	ENSG00000172817.3	CYP7B1	0.83	0.02	4.09E-01	0.00	0.04	2.71E-05	23	38	38	8.12E-01	Artery_Tibial
PTSD	ENSG00000136213.9	CHST12	-0.82	-0.02	4.10E-01	0.00	0.07	3.35E-09	8	21	21	8.13E-01	Artery_Tibial
PTSD	ENSG00000243710.7	CFAP57	0.82	0.01	4.10E-01	0.01	0.55	6.20E-94	12	26	26	8.13E-01	Artery_Tibial
PTSD	ENSG00000233117.2	LINC00702	-0.82	-0.01	4.10E-01	0.00	0.31	5.98E-41	11	35	35	8.13E-01	Artery_Tibial
PTSD	ENSG00000135736.5	CCDC102A	0.82	0.07	4.10E-01	0.00	0.04	1.35E-05	18	46	46	8.13E-01	Artery_Tibial
PTSD	ENSG00000167123.18	CERCAM	0.82	0.17	4.11E-01	0.00	0.06	2.59E-08	7	15	15	8.13E-01	Artery_Tibial
PTSD	ENSG00000103599.19	IQCH	0.82	0.02	4.11E-01	0.00	0.07	7.41E-09	28	50	50	8.13E-01	Artery_Tibial
PTSD	ENSG00000145214.13	DGKQ	0.82	0.01	4.11E-01	0.01	0.40	6.84E-58	12	23	23	8.14E-01	Artery_Tibial
PTSD	ENSG00000163359.15	COL6A3	-0.82	-0.03	4.11E-01	0.00	0.04	1.94E-05	8	11	11	8.14E-01	Artery_Tibial
PTSD	ENSG00000248485.1	PCP4L1	-0.82	-0.01	4.11E-01	0.01	0.06	6.72E-08	8	17	17	8.14E-01	Artery_Tibial
PTSD	ENSG00000152128.13	TMEM163	-0.82	-0.06	4.11E-01	0.00	0.09	9.75E-12	2	9	9	8.14E-01	Artery_Tibial
PTSD	ENSG00000198130.15	HIBCH	-0.82	-0.02	4.11E-01	0.00	0.08	2.26E-10	6	9	9	8.14E-01	Artery_Tibial
PTSD	ENSG00000249685.1	RP11-360F5.3	-0.82	0.00	4.11E-01	0.07	0.22	5.60E-28	32	37	37	8.14E-01	Artery_Tibial
PTSD	ENSG00000082516.8	GEMIN5	-0.82	-0.02	4.11E-01	0.00	0.13	2.42E-15	11	18	18	8.14E-01	Artery_Tibial
PTSD	ENSG00000175315.2	CST6	-0.82	-0.01	4.11E-01	0.01	0.08	2.76E-10	22	35	35	8.14E-01	Artery_Tibial
PTSD	ENSG00000051009.10	FAM160A2	-0.82	-0.01	4.12E-01	0.04	0.33	6.96E-45	12	23	23	8.15E-01	Artery_Tibial
PTSD	ENSG00000147548.16	NSD3	-0.82	-0.17	4.13E-01	0.00	0.02	1.18E-03	1	4	4	8.16E-01	Artery_Tibial
PTSD	ENSG00000187398.11	LUZP2	-0.82	-0.01	4.13E-01	0.02	0.17	4.00E-21	23	38	38	8.16E-01	Artery_Tibial
PTSD	ENSG00000164111.14	ANXA5	0.82	0.01	4.13E-01	0.01	0.29	1.76E-37	13	19	19	8.16E-01	Artery_Tibial
PTSD	ENSG00000131791.7	PRKAB2	-0.82	-0.04	4.13E-01	0.00	0.04	4.79E-06	6	12	12	8.16E-01	Artery_Tibial
PTSD	ENSG00000269893.6	SNHG8	0.82	0.02	4.13E-01	0.00	0.33	1.56E-46	5	17	17	8.16E-01	Artery_Tibial
PTSD	ENSG00000196357.11	ZNF565	0.82	3.02	4.14E-01	0.00	0.02	1.55E-03	2	8	8	8.16E-01	Artery_Tibial
PTSD	ENSG00000213614.9	HEXA	0.82	0.05	4.14E-01	0.00	0.03	3.83E-04	20	25	25	8.16E-01	Artery_Tibial
PTSD	ENSG00000134001.12	EIF2S1	0.82	0.02	4.14E-01	0.00	0.11	6.28E-14	13	20	20	8.16E-01	Artery_Tibial
PTSD	ENSG00000250697.1	CTD-2066L21.3	0.82	0.01	4.14E-01	0.01	0.13	2.51E-16	25	44	44	8.16E-01	Artery_Tibial
PTSD	ENSG00000164039.14	BDH2	0.82	0.01	4.14E-01	0.01	0.53	2.03E-87	35	97	97	8.16E-01	Artery_Tibial
PTSD	ENSG00000169515.5	CCDC8	-0.82	-0.02	4.14E-01	0.00	0.06	2.97E-08	6	9	9	8.16E-01	Artery_Tibial
PTSD	ENSG00000086619.13	ERO1B	-0.82	-0.01	4.14E-01	0.01	0.28	3.35E-37	29	54	54	8.16E-01	Artery_Tibial
PTSD	ENSG00000178623.11	GPR35	-0.82	-0.01	4.14E-01	0.03	0.25	1.65E-31	31	86	86	8.16E-01	Artery_Tibial
PTSD	ENSG00000149548.14	CCDC15	-0.82	-0.01	4.14E-01	0.02	0.13	8.85E-16	48	78	78	8.16E-01	Artery_Tibial
PTSD	ENSG00000113790.10	EHHADH	0.82	0.01	4.15E-01	0.01	0.05	4.30E-07	24	45	45	8.16E-01	Artery_Tibial
PTSD	ENSG00000259675.1	RP11-507B12.1	0.82	0.01	4.15E-01	0.01	0.10	2.83E-13	6	7	7	8.16E-01	Artery_Tibial
PTSD	ENSG00000162910.18	MRPL55	0.82	0.03	4.15E-01	0.00	0.08	1.41E-10	8	15	15	8.16E-01	Artery_Tibial
PTSD	ENSG00000170779.10	CDCA4	-0.82	-0.01	4.15E-01	0.01	0.03	8.44E-05	13	17	17	8.16E-01	Artery_Tibial
PTSD	ENSG00000139684.13	ESD	-0.82	-0.02	4.15E-01	0.00	0.14	9.06E-18	14	26	26	8.16E-01	Artery_Tibial
PTSD	ENSG00000177383.4	MAGEF1	0.82	0.03	4.15E-01	0.00	0.05	3.88E-07	4	8	8	8.16E-01	Artery_Tibial
PTSD	ENSG00000142544.6	CTU1	-0.81	-0.04	4.15E-01	0.00	0.03	4.53E-04	6	12	12	8.16E-01	Artery_Tibial
PTSD	ENSG00000244165.1	P2RY11	0.81	0.01	4.15E-01	0.01	0.22	3.38E-28	51	75	75	8.16E-01	Artery_Tibial
PTSD	ENSG00000196209.12	SIRPB2	0.81	0.03	4.16E-01	0.00	0.10	1.30E-12	18	25	25	8.17E-01	Artery_Tibial
PTSD	ENSG00000174132.8	FAM174A	0.81	0.02	4.16E-01	0.00	0.04	3.60E-06	19	40	40	8.17E-01	Artery_Tibial
PTSD	ENSG00000250903.8	GMDS-AS1	0.81	0.41	4.16E-01	0.00	0.08	1.95E-10	1	9	9	8.17E-01	Artery_Tibial
PTSD	ENSG00000068120.14	COASY	0.81	0.03	4.16E-01	0.00	0.02	7.15E-03	9	17	17	8.17E-01	Artery_Tibial
PTSD	ENSG00000106511.5	MEOX2	0.81	0.03	4.16E-01	0.00	0.06	9.18E-08	10	28	28	8.18E-01	Artery_Tibial
PTSD	ENSG00000167889.12	MGAT5B	0.81	0.04	4.16E-01	0.00	0.01	1.98E-02	6	14	14	8.18E-01	Artery_Tibial
PTSD	ENSG00000271324.1	RP11-10C24.2	-0.81	-0.02	4.17E-01	0.01	0.06	3.80E-08	18	49	49	8.18E-01	Artery_Tibial
PTSD	ENSG00000105383.14	CD33	0.81	0.04	4.17E-01	0.00	0.11	1.11E-13	8	19	19	8.18E-01	Artery_Tibial
PTSD	ENSG00000108107.14	RPL28	-0.81	-0.14	4.17E-01	0.00	0.17	4.08E-21	1	3	3	8.18E-01	Artery_Tibial
PTSD	ENSG00000157693.14	TMEM268	-0.81	-0.01	4.17E-01	0.01	0.06	1.27E-07	20	78	78	8.18E-01	Artery_Tibial
PTSD	ENSG00000214113.10	LYRM4	0.81	0.04	4.17E-01	0.00	0.18	2.79E-22	17	77	77	8.18E-01	Artery_Tibial
PTSD	ENSG00000137809.16	ITGA11	0.81	0.03	4.17E-01	0.00	0.07	1.18E-08	8	25	25	8.19E-01	Artery_Tibial
PTSD	ENSG00000138182.14	KIF20B	0.81	0.11	4.18E-01	0.00	0.03	2.00E-04	7	32	32	8.19E-01	Artery_Tibial
PTSD	ENSG00000112320.11	SOBP	0.81	0.05	4.18E-01	0.00	0.01	1.80E-02	26	47	47	8.19E-01	Artery_Tibial
PTSD	ENSG00000185567.6	AHNAK2	0.81	0.03	4.18E-01	0.00	0.05	2.79E-06	14	28	28	8.19E-01	Artery_Tibial
PTSD	ENSG00000118729.11	CASQ2	-0.81	-0.01	4.18E-01	0.02	0.26	1.40E-33	44	56	56	8.19E-01	Artery_Tibial
PTSD	ENSG00000116701.14	NCF2	0.81	0.00	4.18E-01	0.09	0.39	5.44E-56	17	22	22	8.19E-01	Artery_Tibial
PTSD	ENSG00000143850.13	PLEKHA6	0.81	0.01	4.19E-01	0.01	0.20	4.25E-25	6	21	21	8.19E-01	Artery_Tibial
PTSD	ENSG00000167110.17	GOLGA2	0.81	0.16	4.19E-01	0.00	0.01	2.33E-02	10	13	13	8.19E-01	Artery_Tibial
PTSD	ENSG00000167965.17	MLST8	0.81	0.03	4.19E-01	0.00	0.27	7.71E-35	5	10	10	8.19E-01	Artery_Tibial
PTSD	ENSG00000174586.10	ZNF497	0.81	0.32	4.19E-01	0.00	0.14	8.91E-18	3	24	24	8.19E-01	Artery_Tibial
PTSD	ENSG00000108654.13	DDX5	-0.81	-0.01	4.19E-01	0.01	0.15	4.25E-19	4	11	11	8.19E-01	Artery_Tibial
PTSD	ENSG00000175287.18	PHYHD1	0.81	0.01	4.19E-01	0.01	0.14	8.39E-17	14	34	34	8.19E-01	Artery_Tibial
PTSD	ENSG00000229891.1	LINC01315	-0.81	-0.05	4.19E-01	0.00	0.15	2.62E-18	7	22	22	8.19E-01	Artery_Tibial
PTSD	ENSG00000171476.21	HOPX	-0.81	-0.01	4.19E-01	0.02	0.18	3.70E-22	13	29	29	8.19E-01	Artery_Tibial
PTSD	ENSG00000103226.17	NOMO3	-0.81	0.00	4.20E-01	0.05	0.33	2.80E-44	17	43	43	8.19E-01	Artery_Tibial
PTSD	ENSG00000257534.1	RP11-834C11.10	-0.81	-0.01	4.20E-01	0.02	0.07	1.96E-09	7	10	10	8.19E-01	Artery_Tibial
PTSD	ENSG00000186453.12	FAM228A	-0.81	-0.01	4.20E-01	0.03	0.20	1.76E-25	25	30	30	8.19E-01	Artery_Tibial
PTSD	ENSG00000114841.17	DNAH1	0.81	0.03	4.20E-01	0.00	0.05	1.43E-06	10	12	12	8.19E-01	Artery_Tibial
PTSD	ENSG00000004700.15	RECQL	0.81	0.01	4.20E-01	0.01	0.14	8.74E-17	74	119	119	8.19E-01	Artery_Tibial
PTSD	ENSG00000103168.16	TAF1C	-0.81	-0.01	4.20E-01	0.02	0.51	2.03E-82	35	75	75	8.19E-01	Artery_Tibial
PTSD	ENSG00000188629.11	ZNF177	-0.81	-0.02	4.20E-01	0.00	0.02	4.47E-03	7	16	16	8.19E-01	Artery_Tibial
PTSD	ENSG00000122970.15	IFT81	-0.81	-0.16	4.20E-01	0.00	0.01	1.71E-02	7	21	21	8.19E-01	Artery_Tibial
PTSD	ENSG00000143742.12	SRP9	-0.81	-0.03	4.20E-01	0.00	0.03	1.04E-04	5	13	13	8.19E-01	Artery_Tibial
PTSD	ENSG00000140948.11	ZCCHC14	-0.81	-0.26	4.20E-01	0.00	0.10	4.36E-12	3	8	8	8.19E-01	Artery_Tibial
PTSD	ENSG00000132950.18	ZMYM5	-0.81	-0.02	4.20E-01	0.00	0.04	6.93E-06	15	21	21	8.19E-01	Artery_Tibial
PTSD	ENSG00000158623.14	COPG2	0.81	0.01	4.20E-01	0.01	0.20	1.81E-24	18	29	29	8.19E-01	Artery_Tibial
PTSD	ENSG00000178971.13	CTC1	0.81	0.01	4.21E-01	0.01	0.09	5.32E-11	19	38	38	8.19E-01	Artery_Tibial
PTSD	ENSG00000259530.1	RP11-259A24.1	0.81	0.01	4.21E-01	0.01	0.11	9.93E-14	5	10	10	8.19E-01	Artery_Tibial
PTSD	ENSG00000078269.14	SYNJ2	-0.81	-0.01	4.21E-01	0.01	0.11	2.43E-13	13	25	25	8.19E-01	Artery_Tibial
PTSD	ENSG00000181754.6	AMIGO1	0.80	0.03	4.21E-01	0.00	0.17	8.26E-22	26	71	71	8.20E-01	Artery_Tibial
PTSD	ENSG00000162614.18	NEXN	-0.80	-0.04	4.21E-01	0.00	0.03	2.85E-04	10	20	20	8.20E-01	Artery_Tibial
PTSD	ENSG00000134470.20	IL15RA	0.80	0.02	4.21E-01	0.00	0.07	1.71E-09	4	6	6	8.20E-01	Artery_Tibial
PTSD	ENSG00000198015.12	MRPL42	-0.80	0.00	4.22E-01	0.05	0.35	4.83E-47	16	24	24	8.20E-01	Artery_Tibial
PTSD	ENSG00000267855.5	NDUFA7	-0.80	-0.04	4.22E-01	0.00	0.02	2.27E-03	23	49	49	8.20E-01	Artery_Tibial
PTSD	ENSG00000173267.13	SNCG	0.80	0.28	4.22E-01	0.00	0.05	4.38E-07	2	7	7	8.20E-01	Artery_Tibial
PTSD	ENSG00000203485.12	INF2	0.80	0.03	4.22E-01	0.00	0.01	1.07E-02	22	61	61	8.20E-01	Artery_Tibial
PTSD	ENSG00000261794.1	GOLGA8H	0.80	0.00	4.22E-01	0.05	0.51	7.58E-84	33	58	58	8.20E-01	Artery_Tibial
PTSD	ENSG00000146674.14	IGFBP3	0.80	0.26	4.22E-01	0.00	0.02	3.46E-03	2	9	9	8.20E-01	Artery_Tibial
PTSD	ENSG00000131351.14	HAUS8	-0.80	-0.01	4.22E-01	0.01	0.10	9.92E-13	10	25	25	8.20E-01	Artery_Tibial
PTSD	ENSG00000100191.5	SLC5A4	0.80	0.01	4.22E-01	0.02	0.14	9.39E-18	23	41	41	8.20E-01	Artery_Tibial
PTSD	ENSG00000104901.6	DKKL1	0.80	0.00	4.22E-01	0.10	0.21	4.16E-26	16	24	24	8.20E-01	Artery_Tibial
PTSD	ENSG00000112394.16	SLC16A10	-0.80	-3.48	4.23E-01	0.00	0.04	1.74E-05	1	2	2	8.20E-01	Artery_Tibial
PTSD	ENSG00000205108.5	FAM205A	0.80	0.01	4.23E-01	0.01	0.03	1.83E-04	21	39	39	8.21E-01	Artery_Tibial
PTSD	ENSG00000100983.9	GSS	0.80	0.02	4.23E-01	0.00	0.04	1.08E-05	30	36	36	8.21E-01	Artery_Tibial
PTSD	ENSG00000185347.17	C14orf80	-0.80	-0.04	4.23E-01	0.00	0.04	4.25E-05	5	20	20	8.21E-01	Artery_Tibial
PTSD	ENSG00000107738.19	VSIR	-0.80	-0.02	4.23E-01	0.00	0.29	1.76E-37	7	17	17	8.21E-01	Artery_Tibial
PTSD	ENSG00000273001.1	RP11-118K6.3	0.80	0.02	4.24E-01	0.00	0.06	1.74E-07	16	32	32	8.21E-01	Artery_Tibial
PTSD	ENSG00000008382.15	MPND	-0.80	-1.76	4.24E-01	0.00	0.03	3.50E-04	1	6	6	8.21E-01	Artery_Tibial
PTSD	ENSG00000071051.13	NCK2	-0.80	-0.02	4.24E-01	0.00	0.08	1.01E-09	18	40	40	8.21E-01	Artery_Tibial
PTSD	ENSG00000103671.9	TRIP4	-0.80	0.00	4.24E-01	0.04	0.26	7.08E-34	34	46	46	8.21E-01	Artery_Tibial
PTSD	ENSG00000172594.12	SMPDL3A	0.80	0.02	4.25E-01	0.00	0.04	1.29E-05	41	56	56	8.21E-01	Artery_Tibial
PTSD	ENSG00000124532.14	MRS2	-0.80	-0.01	4.25E-01	0.01	0.13	4.15E-16	7	11	11	8.21E-01	Artery_Tibial
PTSD	ENSG00000122378.13	FAM213A	-0.80	-0.02	4.25E-01	0.00	0.04	3.79E-05	46	84	84	8.21E-01	Artery_Tibial
PTSD	ENSG00000204920.10	ZNF155	0.80	0.00	4.25E-01	0.09	0.31	2.98E-42	57	106	106	8.21E-01	Artery_Tibial
PTSD	ENSG00000236255.1	AC009404.2	-0.80	-0.04	4.25E-01	0.00	0.11	5.65E-13	4	10	10	8.21E-01	Artery_Tibial
PTSD	ENSG00000066827.15	ZFAT	-0.80	-0.02	4.25E-01	0.00	0.14	1.10E-17	17	44	44	8.21E-01	Artery_Tibial
PTSD	ENSG00000151458.11	ANKRD50	0.80	0.01	4.25E-01	0.02	0.27	1.53E-34	7	22	22	8.21E-01	Artery_Tibial
PTSD	ENSG00000163162.8	RNF149	-0.80	-0.06	4.25E-01	0.00	0.12	1.99E-14	4	16	16	8.21E-01	Artery_Tibial
PTSD	ENSG00000259420.5	RP11-307C19.2	-0.80	-0.02	4.25E-01	0.00	0.01	2.36E-02	9	11	11	8.21E-01	Artery_Tibial
PTSD	ENSG00000173726.10	TOMM20	0.80	0.04	4.25E-01	0.00	0.02	1.77E-03	24	42	42	8.21E-01	Artery_Tibial
PTSD	ENSG00000084444.13	FAM234B	0.80	0.05	4.25E-01	0.00	0.06	4.21E-08	18	58	58	8.21E-01	Artery_Tibial
PTSD	ENSG00000198961.9	PJA2	0.80	0.03	4.25E-01	0.00	0.05	1.76E-06	25	35	35	8.21E-01	Artery_Tibial
PTSD	ENSG00000173930.8	SLCO4C1	0.80	0.02	4.25E-01	0.00	0.02	5.85E-03	21	28	28	8.21E-01	Artery_Tibial
PTSD	ENSG00000167100.14	SAMD14	-0.80	-0.01	4.25E-01	0.01	0.11	1.22E-13	7	10	10	8.21E-01	Artery_Tibial
PTSD	ENSG00000154743.17	TSEN2	0.80	0.01	4.25E-01	0.02	0.12	2.38E-15	43	70	70	8.21E-01	Artery_Tibial
PTSD	ENSG00000148483.8	TMEM236	-0.80	-0.05	4.26E-01	0.00	0.02	4.13E-03	7	29	29	8.21E-01	Artery_Tibial
PTSD	ENSG00000137500.9	CCDC90B	0.80	0.01	4.26E-01	0.02	0.54	1.44E-89	18	28	28	8.21E-01	Artery_Tibial
PTSD	ENSG00000121871.3	SLITRK3	-0.80	-0.03	4.26E-01	0.00	0.04	3.53E-06	6	23	23	8.21E-01	Artery_Tibial
PTSD	ENSG00000170917.13	NUDT6	0.80	0.01	4.26E-01	0.02	0.09	8.21E-11	15	26	26	8.21E-01	Artery_Tibial
PTSD	ENSG00000163959.9	SLC51A	-0.80	-0.02	4.26E-01	0.00	0.24	5.21E-30	8	19	19	8.21E-01	Artery_Tibial
PTSD	ENSG00000189367.14	KIAA0408	0.80	0.21	4.26E-01	0.00	0.08	3.00E-10	1	20	20	8.21E-01	Artery_Tibial
PTSD	ENSG00000160957.12	RECQL4	0.80	0.03	4.26E-01	0.00	0.03	2.28E-04	5	15	15	8.21E-01	Artery_Tibial
PTSD	ENSG00000176845.12	METRNL	-0.80	-0.02	4.26E-01	0.00	0.04	8.82E-06	16	34	34	8.21E-01	Artery_Tibial
PTSD	ENSG00000174529.7	TMEM81	-0.80	-0.03	4.26E-01	0.00	0.01	1.55E-02	6	8	8	8.21E-01	Artery_Tibial
PTSD	ENSG00000176788.8	BASP1	-0.80	-0.02	4.26E-01	0.00	0.02	6.31E-03	14	35	35	8.21E-01	Artery_Tibial
PTSD	ENSG00000178531.5	CTXN1	-0.80	-0.03	4.26E-01	0.00	0.02	2.06E-03	12	22	22	8.21E-01	Artery_Tibial
PTSD	ENSG00000165055.15	METTL2B	0.80	0.00	4.26E-01	0.05	0.38	1.83E-53	60	90	90	8.21E-01	Artery_Tibial
PTSD	ENSG00000179979.8	CRIPAK	-0.80	0.00	4.26E-01	0.06	0.45	4.37E-70	54	125	125	8.21E-01	Artery_Tibial
PTSD	ENSG00000143924.18	EML4	0.80	0.02	4.27E-01	0.00	0.09	2.45E-11	14	25	25	8.21E-01	Artery_Tibial
PTSD	ENSG00000142621.19	FHAD1	-0.79	-0.03	4.27E-01	0.00	0.04	1.93E-05	5	10	10	8.21E-01	Artery_Tibial
PTSD	ENSG00000183801.7	OLFML1	0.79	0.06	4.27E-01	0.00	0.03	8.36E-05	9	21	21	8.22E-01	Artery_Tibial
PTSD	ENSG00000145337.4	PYURF	0.79	0.03	4.27E-01	0.00	0.12	5.92E-15	18	31	31	8.22E-01	Artery_Tibial
PTSD	ENSG00000100605.16	ITPK1	0.79	0.06	4.27E-01	0.00	0.02	2.85E-03	13	36	36	8.22E-01	Artery_Tibial
PTSD	ENSG00000168883.19	USP39	-0.79	-0.03	4.28E-01	0.00	0.07	1.02E-08	9	15	15	8.22E-01	Artery_Tibial
PTSD	ENSG00000259275.2	RP11-522B15.3	0.79	0.03	4.28E-01	0.00	0.05	1.44E-06	3	6	6	8.22E-01	Artery_Tibial
PTSD	ENSG00000104731.13	KLHDC4	-0.79	-0.04	4.28E-01	0.00	0.03	7.05E-05	13	35	35	8.22E-01	Artery_Tibial
PTSD	ENSG00000223720.2	RP5-1024N4.2	0.79	0.01	4.28E-01	0.01	0.09	1.24E-10	15	29	29	8.22E-01	Artery_Tibial
PTSD	ENSG00000168958.19	MFF	-0.79	-0.02	4.28E-01	0.00	0.15	1.12E-19	9	11	11	8.22E-01	Artery_Tibial
PTSD	ENSG00000168280.16	KIF5C	0.79	0.02	4.28E-01	0.00	0.09	1.03E-11	14	36	36	8.22E-01	Artery_Tibial
PTSD	ENSG00000116106.11	EPHA4	0.79	0.06	4.28E-01	0.00	0.21	1.23E-25	3	29	29	8.22E-01	Artery_Tibial
PTSD	ENSG00000272092.1	RP11-350N15.5	0.79	0.02	4.29E-01	0.00	0.02	7.92E-03	15	15	15	8.22E-01	Artery_Tibial
PTSD	ENSG00000137070.17	IL11RA	0.79	0.01	4.29E-01	0.01	0.10	2.29E-13	26	37	37	8.22E-01	Artery_Tibial
PTSD	ENSG00000161999.11	JMJD8	-0.79	-0.03	4.29E-01	0.00	0.07	8.37E-09	12	25	25	8.22E-01	Artery_Tibial
PTSD	ENSG00000173641.17	HSPB7	0.79	0.01	4.29E-01	0.01	0.21	4.15E-26	16	22	22	8.22E-01	Artery_Tibial
PTSD	ENSG00000272341.1	RP1-151F17.2	-0.79	-0.14	4.29E-01	0.00	0.05	2.04E-06	2	7	7	8.22E-01	Artery_Tibial
PTSD	ENSG00000124406.16	ATP8A1	0.79	0.01	4.29E-01	0.01	0.36	6.49E-50	1	13	13	8.22E-01	Artery_Tibial
PTSD	ENSG00000184500.14	PROS1	-0.79	-0.02	4.29E-01	0.00	0.03	1.80E-04	3	8	8	8.22E-01	Artery_Tibial
PTSD	ENSG00000103249.17	CLCN7	-0.79	-0.01	4.29E-01	0.01	0.20	4.33E-25	9	16	16	8.22E-01	Artery_Tibial
PTSD	ENSG00000134020.7	PEBP4	-0.79	-0.01	4.29E-01	0.01	0.15	6.91E-19	32	64	64	8.22E-01	Artery_Tibial
PTSD	ENSG00000254427.1	RP11-430H10.1	0.79	0.02	4.29E-01	0.00	0.36	1.44E-50	13	21	21	8.22E-01	Artery_Tibial
PTSD	ENSG00000093167.17	LRRFIP2	-0.79	-0.05	4.29E-01	0.00	0.11	3.71E-14	12	25	25	8.22E-01	Artery_Tibial
PTSD	ENSG00000178115.11	GOLGA8Q	-0.79	-0.01	4.29E-01	0.01	0.08	3.68E-10	20	46	46	8.22E-01	Artery_Tibial
PTSD	ENSG00000092439.13	TRPM7	0.79	0.06	4.29E-01	0.00	0.03	1.43E-04	4	28	28	8.22E-01	Artery_Tibial
PTSD	ENSG00000109790.16	KLHL5	0.79	0.02	4.29E-01	0.00	0.10	1.78E-12	35	38	38	8.22E-01	Artery_Tibial
PTSD	ENSG00000182208.13	MOB2	0.79	0.01	4.29E-01	0.01	0.11	1.02E-13	8	12	12	8.22E-01	Artery_Tibial
PTSD	ENSG00000148019.12	CEP78	0.79	0.05	4.30E-01	0.00	0.02	3.08E-03	9	18	18	8.22E-01	Artery_Tibial
PTSD	ENSG00000064270.12	ATP2C2	-0.79	-0.01	4.30E-01	0.01	0.08	7.86E-10	45	103	103	8.22E-01	Artery_Tibial
PTSD	ENSG00000102466.15	FGF14	-0.79	-0.02	4.30E-01	0.00	0.14	3.96E-17	24	74	74	8.22E-01	Artery_Tibial
PTSD	ENSG00000203546.7	RP11-176H8.1	-0.79	-0.03	4.30E-01	0.00	0.14	1.84E-17	10	24	24	8.22E-01	Artery_Tibial
PTSD	ENSG00000161692.17	DBF4B	-0.79	-0.01	4.30E-01	0.01	0.47	4.52E-74	37	58	58	8.22E-01	Artery_Tibial
PTSD	ENSG00000119899.12	SLC17A5	0.79	0.01	4.31E-01	0.01	0.08	2.69E-10	19	24	24	8.22E-01	Artery_Tibial
PTSD	ENSG00000091436.16	MAP3K20	-0.79	-0.09	4.31E-01	0.00	0.02	1.76E-03	4	11	11	8.22E-01	Artery_Tibial
PTSD	ENSG00000102858.12	MGRN1	0.79	0.03	4.31E-01	0.00	0.59	1.41E-106	20	44	44	8.22E-01	Artery_Tibial
PTSD	ENSG00000213199.7	ASIC3	0.79	0.03	4.31E-01	0.00	0.03	2.94E-04	3	3	3	8.22E-01	Artery_Tibial
PTSD	ENSG00000100592.15	DAAM1	0.79	0.01	4.31E-01	0.01	0.09	1.74E-11	25	41	41	8.22E-01	Artery_Tibial
PTSD	ENSG00000172757.12	CFL1	0.79	0.04	4.31E-01	0.00	0.03	7.87E-05	34	40	40	8.22E-01	Artery_Tibial
PTSD	ENSG00000230510.6	PPP5D1	0.79	0.02	4.31E-01	0.00	0.03	1.80E-04	7	14	14	8.22E-01	Artery_Tibial
PTSD	ENSG00000138152.8	BTBD16	-0.79	-0.01	4.31E-01	0.00	0.54	4.46E-89	6	33	33	8.22E-01	Artery_Tibial
PTSD	ENSG00000116977.18	LGALS8	-0.79	-0.03	4.31E-01	0.00	0.05	2.63E-07	16	24	24	8.22E-01	Artery_Tibial
PTSD	ENSG00000122035.6	RASL11A	-0.79	-0.02	4.31E-01	0.00	0.08	1.12E-10	18	44	44	8.22E-01	Artery_Tibial
PTSD	ENSG00000112137.17	PHACTR1	-0.79	-0.01	4.32E-01	0.03	0.32	3.36E-44	41	54	54	8.22E-01	Artery_Tibial
PTSD	ENSG00000153012.11	LGI2	-0.79	-0.01	4.32E-01	0.03	0.26	1.53E-33	8	22	22	8.22E-01	Artery_Tibial
PTSD	ENSG00000182472.8	CAPN12	0.79	0.01	4.32E-01	0.01	0.16	5.71E-20	14	16	16	8.23E-01	Artery_Tibial
PTSD	ENSG00000138111.14	MFSD13A	-0.79	-0.02	4.32E-01	0.00	0.18	7.80E-23	19	32	32	8.23E-01	Artery_Tibial
PTSD	ENSG00000127415.12	IDUA	-0.78	-0.02	4.32E-01	0.00	0.20	9.34E-25	12	24	24	8.23E-01	Artery_Tibial
PTSD	ENSG00000174032.16	SLC25A30	-0.78	-0.06	4.33E-01	0.00	0.18	5.96E-23	2	11	11	8.23E-01	Artery_Tibial
PTSD	ENSG00000185271.7	KLHL33	-0.78	-0.23	4.33E-01	0.00	0.08	5.04E-10	2	11	11	8.23E-01	Artery_Tibial
PTSD	ENSG00000125648.14	SLC25A23	-0.78	-0.02	4.33E-01	0.00	0.12	2.86E-15	9	20	20	8.23E-01	Artery_Tibial
PTSD	ENSG00000249931.4	GOLGA8K	-0.78	-0.02	4.33E-01	0.00	0.04	3.68E-05	6	20	20	8.23E-01	Artery_Tibial
PTSD	ENSG00000152932.7	RAB3C	-0.78	-0.06	4.33E-01	0.00	0.04	2.56E-05	9	15	15	8.23E-01	Artery_Tibial
PTSD	ENSG00000218336.8	TENM3	0.78	0.01	4.33E-01	0.01	0.11	2.76E-13	14	31	31	8.23E-01	Artery_Tibial
PTSD	ENSG00000102572.14	STK24	-0.78	-0.05	4.33E-01	0.00	0.14	5.16E-17	10	26	26	8.23E-01	Artery_Tibial
PTSD	ENSG00000197168.11	NEK5	-0.78	-0.02	4.33E-01	0.01	0.05	1.20E-06	6	6	6	8.23E-01	Artery_Tibial
PTSD	ENSG00000121764.11	HCRTR1	0.78	0.01	4.33E-01	0.01	0.02	6.48E-04	12	26	26	8.23E-01	Artery_Tibial
PTSD	ENSG00000276085.1	CCL3L3	0.78	0.11	4.33E-01	0.00	0.08	9.46E-10	3	25	25	8.23E-01	Artery_Tibial
PTSD	ENSG00000233967.6	RP11-250B2.3	0.78	0.02	4.34E-01	0.00	0.07	1.31E-08	15	25	25	8.23E-01	Artery_Tibial
PTSD	ENSG00000055950.16	MRPL43	0.78	0.01	4.34E-01	0.01	0.20	1.02E-24	21	44	44	8.23E-01	Artery_Tibial
PTSD	ENSG00000152382.5	TADA1	0.78	0.04	4.34E-01	0.00	0.03	2.07E-04	5	12	12	8.23E-01	Artery_Tibial
PTSD	ENSG00000162746.14	FCRLB	-0.78	-0.01	4.34E-01	0.01	0.04	1.91E-05	10	20	20	8.23E-01	Artery_Tibial
PTSD	ENSG00000056736.9	IL17RB	-0.78	-0.01	4.34E-01	0.01	0.24	4.44E-31	10	19	19	8.23E-01	Artery_Tibial
PTSD	ENSG00000206560.11	ANKRD28	0.78	0.10	4.34E-01	0.00	0.03	4.79E-04	4	20	20	8.23E-01	Artery_Tibial
PTSD	ENSG00000176871.8	WSB2	0.78	0.04	4.34E-01	0.00	0.05	3.63E-07	12	30	30	8.23E-01	Artery_Tibial
PTSD	ENSG00000139746.15	RBM26	0.78	0.45	4.34E-01	0.00	0.03	2.58E-04	2	14	14	8.23E-01	Artery_Tibial
PTSD	ENSG00000136319.11	TTC5	-0.78	-0.04	4.35E-01	0.00	0.10	8.94E-13	6	15	15	8.23E-01	Artery_Tibial
PTSD	ENSG00000197265.8	GTF2E2	0.78	0.06	4.35E-01	0.00	0.03	9.69E-05	3	8	8	8.23E-01	Artery_Tibial
PTSD	ENSG00000071991.8	CDH19	-0.78	-0.01	4.35E-01	0.01	0.03	1.93E-04	26	35	35	8.23E-01	Artery_Tibial
PTSD	ENSG00000141027.20	NCOR1	-0.78	-0.03	4.35E-01	0.00	0.05	1.89E-06	10	15	15	8.23E-01	Artery_Tibial
PTSD	ENSG00000101439.8	CST3	0.78	0.03	4.35E-01	0.00	0.06	3.75E-08	14	20	20	8.23E-01	Artery_Tibial
PTSD	ENSG00000155816.19	FMN2	-0.78	-0.04	4.35E-01	0.00	0.02	9.92E-04	5	16	16	8.23E-01	Artery_Tibial
PTSD	ENSG00000137413.15	TAF8	0.78	0.03	4.35E-01	0.00	0.03	4.86E-04	9	21	21	8.23E-01	Artery_Tibial
PTSD	ENSG00000100364.18	KIAA0930	-0.78	-0.43	4.35E-01	0.00	0.20	1.09E-25	1	10	10	8.23E-01	Artery_Tibial
PTSD	ENSG00000141030.12	COPS3	-0.78	-0.03	4.35E-01	0.00	0.06	3.36E-08	12	32	32	8.23E-01	Artery_Tibial
PTSD	ENSG00000137766.16	UNC13C	0.78	0.01	4.35E-01	0.01	0.23	7.04E-31	15	22	22	8.23E-01	Artery_Tibial
PTSD	ENSG00000163946.13	FAM208A	0.78	0.02	4.35E-01	0.00	0.04	4.25E-06	37	54	54	8.23E-01	Artery_Tibial
PTSD	ENSG00000265354.3	TIMM23	0.78	0.07	4.35E-01	0.00	0.01	1.06E-02	4	25	25	8.23E-01	Artery_Tibial
PTSD	ENSG00000151917.17	BEND6	0.78	0.01	4.35E-01	0.01	0.23	1.01E-28	27	49	49	8.23E-01	Artery_Tibial
PTSD	ENSG00000100445.17	SDR39U1	-0.78	-0.01	4.35E-01	0.01	0.06	3.74E-08	36	36	36	8.23E-01	Artery_Tibial
PTSD	ENSG00000136108.14	CKAP2	-0.78	0.00	4.36E-01	0.11	0.43	1.39E-64	10	13	13	8.23E-01	Artery_Tibial
PTSD	ENSG00000153786.12	ZDHHC7	-0.78	-0.03	4.36E-01	0.00	0.22	5.01E-28	16	41	41	8.23E-01	Artery_Tibial
PTSD	ENSG00000244754.8	N4BP2L2	-0.78	-0.05	4.36E-01	0.00	0.03	1.98E-04	11	43	43	8.23E-01	Artery_Tibial
PTSD	ENSG00000009413.15	REV3L	0.78	0.01	4.36E-01	0.01	0.25	9.40E-32	27	40	40	8.23E-01	Artery_Tibial
PTSD	ENSG00000131409.12	LRRC4B	-0.78	-0.56	4.36E-01	0.00	0.03	3.60E-04	1	3	3	8.23E-01	Artery_Tibial
PTSD	ENSG00000197016.11	ZNF470	0.78	0.02	4.36E-01	0.00	0.07	3.43E-09	13	31	31	8.23E-01	Artery_Tibial
PTSD	ENSG00000021826.14	CPS1	0.78	0.01	4.36E-01	0.03	0.23	5.04E-29	26	48	48	8.23E-01	Artery_Tibial
PTSD	ENSG00000123200.16	ZC3H13	-0.78	-0.03	4.36E-01	0.00	0.05	2.95E-06	14	20	20	8.23E-01	Artery_Tibial
PTSD	ENSG00000185860.13	CCDC190	-0.78	-0.01	4.36E-01	0.03	0.31	1.08E-41	7	13	13	8.23E-01	Artery_Tibial
PTSD	ENSG00000228049.7	POLR2J2	-0.78	-0.01	4.37E-01	0.03	0.39	3.00E-57	5	27	27	8.23E-01	Artery_Tibial
PTSD	ENSG00000135678.11	CPM	-0.78	-0.05	4.37E-01	0.00	0.02	6.87E-03	10	23	23	8.23E-01	Artery_Tibial
PTSD	ENSG00000054116.11	TRAPPC3	-0.78	-0.03	4.37E-01	0.00	0.06	9.11E-08	7	23	23	8.23E-01	Artery_Tibial
PTSD	ENSG00000125818.17	PSMF1	0.78	0.14	4.37E-01	0.00	0.32	7.88E-43	2	24	24	8.23E-01	Artery_Tibial
PTSD	ENSG00000042445.13	RETSAT	-0.78	-0.01	4.37E-01	0.02	0.26	5.64E-33	63	96	96	8.24E-01	Artery_Tibial
PTSD	ENSG00000174501.14	ANKRD36C	0.78	0.03	4.37E-01	0.00	0.04	1.53E-05	13	38	38	8.24E-01	Artery_Tibial
PTSD	ENSG00000101150.17	TPD52L2	0.78	0.02	4.38E-01	0.00	0.08	1.27E-10	14	18	18	8.25E-01	Artery_Tibial
PTSD	ENSG00000135914.5	HTR2B	-0.78	-0.02	4.38E-01	0.00	0.09	1.91E-11	2	7	7	8.25E-01	Artery_Tibial
PTSD	ENSG00000105088.8	OLFM2	0.78	0.05	4.38E-01	0.00	0.01	1.81E-02	16	20	20	8.25E-01	Artery_Tibial
PTSD	ENSG00000132259.12	CNGA4	-0.78	-0.03	4.38E-01	0.00	0.05	1.47E-06	6	17	17	8.25E-01	Artery_Tibial
PTSD	ENSG00000014123.9	UFL1	0.78	0.15	4.38E-01	0.00	0.07	1.09E-08	6	18	18	8.25E-01	Artery_Tibial
PTSD	ENSG00000197302.10	ZNF720	0.77	0.01	4.39E-01	0.00	0.10	1.96E-12	29	62	62	8.25E-01	Artery_Tibial
PTSD	ENSG00000204856.11	FAM216A	0.77	0.01	4.39E-01	0.02	0.04	7.53E-06	18	31	31	8.25E-01	Artery_Tibial
PTSD	ENSG00000163389.10	POGLUT1	-0.77	0.00	4.39E-01	0.04	0.48	6.40E-74	26	41	41	8.25E-01	Artery_Tibial
PTSD	ENSG00000138685.13	FGF2	-0.77	-0.01	4.39E-01	0.00	0.12	2.79E-15	9	18	18	8.25E-01	Artery_Tibial
PTSD	ENSG00000009830.11	POMT2	0.77	0.02	4.39E-01	0.00	0.11	7.09E-14	24	41	41	8.25E-01	Artery_Tibial
PTSD	ENSG00000143552.9	NUP210L	-0.77	-0.01	4.39E-01	0.01	0.06	6.08E-08	13	34	34	8.25E-01	Artery_Tibial
PTSD	ENSG00000070731.10	ST6GALNAC2	0.77	0.01	4.39E-01	0.02	0.07	1.86E-08	15	28	28	8.25E-01	Artery_Tibial
PTSD	ENSG00000198551.9	ZNF627	0.77	0.01	4.39E-01	0.01	0.12	3.37E-14	17	27	27	8.25E-01	Artery_Tibial
PTSD	ENSG00000146592.16	CREB5	-0.77	-0.02	4.40E-01	0.00	0.01	1.26E-02	20	42	42	8.25E-01	Artery_Tibial
PTSD	ENSG00000141084.10	RANBP10	-0.77	-0.01	4.40E-01	0.01	0.10	4.92E-12	35	39	39	8.25E-01	Artery_Tibial
PTSD	ENSG00000152253.8	SPC25	0.77	0.01	4.40E-01	0.01	0.11	5.42E-14	14	26	26	8.25E-01	Artery_Tibial
PTSD	ENSG00000135333.13	EPHA7	-0.77	-0.02	4.40E-01	0.00	0.04	5.44E-06	21	44	44	8.25E-01	Artery_Tibial
PTSD	ENSG00000117475.13	BLZF1	-0.77	-0.03	4.40E-01	0.00	0.02	5.00E-03	5	10	10	8.25E-01	Artery_Tibial
PTSD	ENSG00000092871.16	RFFL	0.77	0.41	4.40E-01	0.00	0.06	1.52E-07	6	10	10	8.25E-01	Artery_Tibial
PTSD	ENSG00000160282.13	FTCD	-0.77	-0.17	4.40E-01	0.00	0.20	7.23E-25	1	64	64	8.25E-01	Artery_Tibial
PTSD	ENSG00000237248.4	LINC00987	0.77	0.05	4.40E-01	0.00	0.05	3.16E-06	9	84	84	8.25E-01	Artery_Tibial
PTSD	ENSG00000166562.8	SEC11C	0.77	0.02	4.41E-01	0.00	0.09	1.06E-10	34	49	49	8.25E-01	Artery_Tibial
PTSD	ENSG00000132356.11	PRKAA1	-0.77	-0.08	4.41E-01	0.00	0.01	1.69E-02	9	24	24	8.25E-01	Artery_Tibial
PTSD	ENSG00000166387.11	PPFIBP2	-0.77	-0.01	4.41E-01	0.02	0.17	2.22E-21	14	28	28	8.25E-01	Artery_Tibial
PTSD	ENSG00000163481.7	RNF25	0.77	0.04	4.41E-01	0.00	0.03	3.32E-04	11	18	18	8.25E-01	Artery_Tibial
PTSD	ENSG00000173218.14	VANGL1	0.77	0.02	4.41E-01	0.00	0.06	1.89E-08	37	52	52	8.25E-01	Artery_Tibial
PTSD	ENSG00000115423.18	DNAH6	-0.77	-0.02	4.41E-01	0.00	0.05	2.00E-06	17	31	31	8.25E-01	Artery_Tibial
PTSD	ENSG00000224877.3	NDUFAF8	-0.77	-0.03	4.41E-01	0.00	0.13	2.41E-16	7	30	30	8.25E-01	Artery_Tibial
PTSD	ENSG00000173535.13	TNFRSF10C	-0.77	-0.01	4.41E-01	0.01	0.01	9.27E-03	30	61	61	8.25E-01	Artery_Tibial
PTSD	ENSG00000196427.13	NBPF4	-0.77	-0.01	4.41E-01	0.01	0.03	2.05E-04	39	95	95	8.25E-01	Artery_Tibial
PTSD	ENSG00000151779.12	NBAS	-0.77	-0.03	4.41E-01	0.00	0.01	3.10E-02	13	45	45	8.25E-01	Artery_Tibial
PTSD	ENSG00000131370.15	SH3BP5	-0.77	-0.02	4.41E-01	0.00	0.10	6.06E-12	9	19	19	8.26E-01	Artery_Tibial
PTSD	ENSG00000115884.10	SDC1	0.77	0.01	4.42E-01	0.02	0.11	1.95E-13	13	20	20	8.26E-01	Artery_Tibial
PTSD	ENSG00000146242.8	TPBG	0.77	0.00	4.42E-01	0.06	0.45	3.14E-68	20	24	24	8.26E-01	Artery_Tibial
PTSD	ENSG00000176532.3	PRR15	-0.77	-0.16	4.42E-01	0.00	0.02	3.48E-03	2	26	26	8.26E-01	Artery_Tibial
PTSD	ENSG00000131375.9	CAPN7	0.77	0.34	4.43E-01	0.00	0.01	1.61E-02	3	6	6	8.26E-01	Artery_Tibial
PTSD	ENSG00000111142.13	METAP2	-0.77	-0.04	4.43E-01	0.00	0.05	2.73E-06	5	6	6	8.26E-01	Artery_Tibial
PTSD	ENSG00000179632.9	MAF1	-0.77	-0.10	4.43E-01	0.00	0.04	5.27E-06	2	6	6	8.26E-01	Artery_Tibial
PTSD	ENSG00000133067.17	LGR6	0.77	0.01	4.43E-01	0.01	0.06	1.03E-07	20	27	27	8.26E-01	Artery_Tibial
PTSD	ENSG00000108352.11	RAPGEFL1	-0.77	-0.01	4.43E-01	0.01	0.35	4.52E-49	4	8	8	8.26E-01	Artery_Tibial
PTSD	ENSG00000176641.10	RNF152	-0.77	-0.07	4.43E-01	0.00	0.14	3.48E-17	4	9	9	8.26E-01	Artery_Tibial
PTSD	ENSG00000163607.15	GTPBP8	0.77	0.05	4.43E-01	0.00	0.02	1.46E-03	8	21	21	8.26E-01	Artery_Tibial
PTSD	ENSG00000135541.20	AHI1	-0.77	-0.03	4.43E-01	0.00	0.24	1.71E-30	7	23	23	8.26E-01	Artery_Tibial
PTSD	ENSG00000204392.10	LSM2	0.77	0.01	4.43E-01	0.01	0.07	1.06E-09	16	21	21	8.26E-01	Artery_Tibial
PTSD	ENSG00000115275.11	MOGS	-0.77	-0.01	4.43E-01	0.02	0.24	5.74E-31	28	51	51	8.26E-01	Artery_Tibial
PTSD	ENSG00000008710.19	PKD1	0.77	0.06	4.43E-01	0.00	0.05	3.36E-07	7	19	19	8.26E-01	Artery_Tibial
PTSD	ENSG00000167767.13	KRT80	0.77	0.02	4.43E-01	0.00	0.12	3.55E-15	22	53	53	8.26E-01	Artery_Tibial
PTSD	ENSG00000153006.15	SREK1IP1	0.77	0.08	4.43E-01	0.00	0.04	1.71E-05	3	16	16	8.26E-01	Artery_Tibial
PTSD	ENSG00000253669.3	KB-1732A1.1	-0.77	-0.02	4.43E-01	0.00	0.02	5.05E-03	12	19	19	8.26E-01	Artery_Tibial
PTSD	ENSG00000096092.5	TMEM14A	0.77	0.17	4.43E-01	0.00	0.01	1.41E-02	3	8	8	8.26E-01	Artery_Tibial
PTSD	ENSG00000150756.13	FAM173B	0.77	0.02	4.43E-01	0.00	0.06	3.11E-08	23	61	61	8.26E-01	Artery_Tibial
PTSD	ENSG00000134138.19	MEIS2	0.77	0.01	4.44E-01	0.01	0.04	5.39E-06	23	48	48	8.26E-01	Artery_Tibial
PTSD	ENSG00000114757.18	PEX5L	0.77	0.11	4.44E-01	0.00	0.03	4.28E-04	1	8	8	8.26E-01	Artery_Tibial
PTSD	ENSG00000102575.10	ACP5	-0.77	-0.02	4.44E-01	0.00	0.06	2.60E-08	4	6	6	8.26E-01	Artery_Tibial
PTSD	ENSG00000174672.15	BRSK2	0.77	0.03	4.44E-01	0.00	0.07	3.07E-09	17	26	26	8.26E-01	Artery_Tibial
PTSD	ENSG00000061455.10	PRDM6	-0.77	-0.03	4.44E-01	0.00	0.09	1.23E-11	20	69	69	8.26E-01	Artery_Tibial
PTSD	ENSG00000254772.9	EEF1G	0.76	0.02	4.44E-01	0.00	0.17	6.23E-21	5	10	10	8.26E-01	Artery_Tibial
PTSD	ENSG00000213465.7	ARL2	0.76	0.02	4.44E-01	0.00	0.06	1.08E-07	23	25	25	8.26E-01	Artery_Tibial
PTSD	ENSG00000174007.7	CEP19	-0.76	-0.01	4.45E-01	0.01	0.09	8.09E-12	29	59	59	8.28E-01	Artery_Tibial
PTSD	ENSG00000142733.14	MAP3K6	-0.76	-0.02	4.45E-01	0.00	0.21	1.61E-26	12	43	43	8.28E-01	Artery_Tibial
PTSD	ENSG00000105173.13	CCNE1	-0.76	-0.27	4.46E-01	0.00	0.10	7.39E-12	7	11	11	8.28E-01	Artery_Tibial
PTSD	ENSG00000168385.17	2-Sep	0.76	0.04	4.46E-01	0.00	0.59	5.01E-106	8	30	30	8.28E-01	Artery_Tibial
PTSD	ENSG00000205212.3	CCDC144NL	0.76	0.18	4.46E-01	0.00	0.13	6.33E-16	1	10	10	8.28E-01	Artery_Tibial
PTSD	ENSG00000170502.12	NUDT9	0.76	0.02	4.46E-01	0.00	0.06	1.46E-07	29	51	51	8.28E-01	Artery_Tibial
PTSD	ENSG00000184985.16	SORCS2	0.76	0.02	4.46E-01	0.00	0.01	1.92E-02	10	22	22	8.28E-01	Artery_Tibial
PTSD	ENSG00000110025.12	SNX15	-0.76	-0.01	4.46E-01	0.00	0.08	6.76E-11	19	21	21	8.28E-01	Artery_Tibial
PTSD	ENSG00000174898.15	CATSPERD	-0.76	-0.02	4.46E-01	0.00	0.04	4.41E-05	11	23	23	8.28E-01	Artery_Tibial
PTSD	ENSG00000136052.9	SLC41A2	0.76	0.03	4.47E-01	0.00	0.08	1.32E-09	24	59	59	8.28E-01	Artery_Tibial
PTSD	ENSG00000115649.15	CNPPD1	-0.76	-0.02	4.47E-01	0.00	0.05	4.27E-07	26	43	43	8.29E-01	Artery_Tibial
PTSD	ENSG00000115641.18	FHL2	-0.76	-0.01	4.47E-01	0.01	0.12	2.74E-15	56	86	86	8.29E-01	Artery_Tibial
PTSD	ENSG00000171812.12	COL8A2	0.76	0.07	4.47E-01	0.00	0.02	2.38E-03	5	19	19	8.29E-01	Artery_Tibial
PTSD	ENSG00000166359.10	WDR88	-0.76	-0.01	4.48E-01	0.01	0.03	5.93E-05	15	27	27	8.29E-01	Artery_Tibial
PTSD	ENSG00000175279.21	CENPS	-0.76	-0.04	4.48E-01	0.00	0.18	1.45E-22	2	12	12	8.29E-01	Artery_Tibial
PTSD	ENSG00000016391.10	CHDH	-0.76	-0.04	4.48E-01	0.00	0.05	2.45E-06	6	17	17	8.29E-01	Artery_Tibial
PTSD	ENSG00000135763.9	URB2	-0.76	-0.06	4.48E-01	0.00	0.02	1.15E-03	3	6	6	8.29E-01	Artery_Tibial
PTSD	ENSG00000125912.10	NCLN	-0.76	-0.02	4.48E-01	0.00	0.39	1.14E-56	3	12	12	8.30E-01	Artery_Tibial
PTSD	ENSG00000231346.5	LINC01160	0.76	0.05	4.48E-01	0.00	0.09	8.48E-12	10	21	21	8.30E-01	Artery_Tibial
PTSD	ENSG00000103148.15	NPRL3	-0.76	-0.02	4.48E-01	0.00	0.26	2.84E-33	12	31	31	8.30E-01	Artery_Tibial
PTSD	ENSG00000139354.10	GAS2L3	0.76	0.02	4.48E-01	0.00	0.02	8.56E-04	6	7	7	8.30E-01	Artery_Tibial
PTSD	ENSG00000006625.17	GGCT	-0.76	-0.05	4.48E-01	0.00	0.03	3.37E-04	8	31	31	8.30E-01	Artery_Tibial
PTSD	ENSG00000138119.16	MYOF	0.76	0.01	4.49E-01	0.03	0.37	8.96E-53	29	58	58	8.30E-01	Artery_Tibial
PTSD	ENSG00000074219.13	TEAD2	0.76	0.02	4.49E-01	0.00	0.07	1.81E-08	7	14	14	8.30E-01	Artery_Tibial
PTSD	ENSG00000157782.9	CABP1	0.76	0.03	4.49E-01	0.00	0.01	1.54E-02	32	50	50	8.30E-01	Artery_Tibial
PTSD	ENSG00000164818.15	DNAAF5	0.76	0.00	4.49E-01	0.04	0.28	7.05E-37	9	13	13	8.30E-01	Artery_Tibial
PTSD	ENSG00000204950.3	LRRC10B	-0.76	-0.03	4.49E-01	0.00	0.04	1.20E-05	18	26	26	8.30E-01	Artery_Tibial
PTSD	ENSG00000090470.14	PDCD7	0.76	0.35	4.50E-01	0.00	0.04	1.71E-05	1	15	15	8.30E-01	Artery_Tibial
PTSD	ENSG00000028528.14	SNX1	-0.76	-0.01	4.50E-01	0.00	0.07	3.60E-09	8	13	13	8.30E-01	Artery_Tibial
PTSD	ENSG00000075142.13	SRI	0.76	0.05	4.50E-01	0.00	0.01	1.38E-02	16	31	31	8.30E-01	Artery_Tibial
PTSD	ENSG00000109113.18	RAB34	0.76	0.04	4.50E-01	0.00	0.07	4.02E-09	12	21	21	8.30E-01	Artery_Tibial
PTSD	ENSG00000122386.10	ZNF205	-0.76	-0.02	4.50E-01	0.00	0.03	3.23E-04	12	31	31	8.30E-01	Artery_Tibial
PTSD	ENSG00000136100.12	VPS36	0.76	0.01	4.50E-01	0.01	0.11	3.89E-13	29	34	34	8.30E-01	Artery_Tibial
PTSD	ENSG00000170745.11	KCNS3	-0.76	-0.01	4.50E-01	0.01	0.27	7.77E-36	21	36	36	8.30E-01	Artery_Tibial
PTSD	ENSG00000066056.13	TIE1	-0.76	-0.08	4.50E-01	0.00	0.01	2.79E-02	14	25	25	8.30E-01	Artery_Tibial
PTSD	ENSG00000115556.13	PLCD4	-0.75	-0.03	4.50E-01	0.00	0.09	2.74E-11	6	35	35	8.30E-01	Artery_Tibial
PTSD	ENSG00000104998.3	IL27RA	-0.75	-0.02	4.50E-01	0.00	0.03	7.55E-05	3	4	4	8.30E-01	Artery_Tibial
PTSD	ENSG00000144229.11	THSD7B	-0.75	-0.01	4.50E-01	0.01	0.10	2.67E-12	20	23	23	8.30E-01	Artery_Tibial
PTSD	ENSG00000073350.13	LLGL2	-0.75	0.00	4.50E-01	0.06	0.31	1.12E-42	46	77	77	8.30E-01	Artery_Tibial
PTSD	ENSG00000245556.2	SCAMP1-AS1	0.75	0.02	4.51E-01	0.00	0.11	3.61E-14	17	31	31	8.30E-01	Artery_Tibial
PTSD	ENSG00000101460.12	MAP1LC3A	-0.75	-0.14	4.51E-01	0.00	0.28	5.93E-37	2	16	16	8.30E-01	Artery_Tibial
PTSD	ENSG00000138381.9	ASNSD1	0.75	0.01	4.51E-01	0.01	0.41	3.89E-63	13	18	18	8.30E-01	Artery_Tibial
PTSD	ENSG00000123179.13	EBPL	-0.75	0.00	4.51E-01	0.11	0.46	1.90E-73	46	70	70	8.30E-01	Artery_Tibial
PTSD	ENSG00000138792.9	ENPEP	-0.75	-0.03	4.51E-01	0.00	0.05	2.58E-06	7	15	15	8.30E-01	Artery_Tibial
PTSD	ENSG00000152439.12	ZNF773	-0.75	-0.01	4.51E-01	0.02	0.15	5.49E-18	19	31	31	8.30E-01	Artery_Tibial
PTSD	ENSG00000130348.11	QRSL1	0.75	0.53	4.52E-01	0.00	0.39	4.00E-55	1	15	15	8.30E-01	Artery_Tibial
PTSD	ENSG00000129292.20	PHF20L1	0.75	0.05	4.52E-01	0.00	0.05	1.89E-06	5	23	23	8.30E-01	Artery_Tibial
PTSD	ENSG00000163806.15	SPDYA	-0.75	-0.01	4.52E-01	0.01	0.07	6.86E-09	13	15	15	8.30E-01	Artery_Tibial
PTSD	ENSG00000134899.18	ERCC5	-0.75	-0.02	4.52E-01	0.00	0.03	2.24E-04	4	5	5	8.30E-01	Artery_Tibial
PTSD	ENSG00000135424.15	ITGA7	-0.75	-0.01	4.52E-01	0.01	0.13	2.15E-16	17	37	37	8.30E-01	Artery_Tibial
PTSD	ENSG00000168724.14	DNAJC21	-0.75	-0.02	4.52E-01	0.00	0.17	6.36E-21	20	29	29	8.30E-01	Artery_Tibial
PTSD	ENSG00000153029.14	MR1	-0.75	-0.02	4.52E-01	0.00	0.02	8.02E-03	22	51	51	8.30E-01	Artery_Tibial
PTSD	ENSG00000145692.14	BHMT	-0.75	-0.03	4.52E-01	0.00	0.08	9.17E-10	4	14	14	8.30E-01	Artery_Tibial
PTSD	ENSG00000170619.9	COMMD5	0.75	0.32	4.52E-01	0.00	0.09	1.33E-11	1	17	17	8.30E-01	Artery_Tibial
PTSD	ENSG00000204381.11	LAYN	0.75	0.02	4.52E-01	0.00	0.04	4.09E-06	17	21	21	8.30E-01	Artery_Tibial
PTSD	ENSG00000124602.9	UNC5CL	0.75	0.02	4.52E-01	0.00	0.03	3.66E-04	14	19	19	8.30E-01	Artery_Tibial
PTSD	ENSG00000186431.18	FCAR	-0.75	-0.44	4.52E-01	0.00	0.04	1.17E-05	1	7	7	8.30E-01	Artery_Tibial
PTSD	ENSG00000116641.17	DOCK7	0.75	0.06	4.52E-01	0.00	0.13	2.81E-16	4	19	19	8.30E-01	Artery_Tibial
PTSD	ENSG00000222009.8	BTBD19	0.75	0.03	4.53E-01	0.00	0.05	3.70E-06	11	16	16	8.30E-01	Artery_Tibial
PTSD	ENSG00000212993.4	POU5F1B	0.75	0.02	4.53E-01	0.00	0.04	3.42E-05	22	67	67	8.31E-01	Artery_Tibial
PTSD	ENSG00000163131.10	CTSS	-0.75	-0.01	4.53E-01	0.02	0.28	5.31E-37	64	92	92	8.31E-01	Artery_Tibial
PTSD	ENSG00000203791.14	METTL10	-0.75	-0.01	4.53E-01	0.01	0.32	2.74E-42	29	64	64	8.31E-01	Artery_Tibial
PTSD	ENSG00000085788.13	DDHD2	-0.75	-0.02	4.54E-01	0.00	0.05	4.01E-07	21	22	22	8.32E-01	Artery_Tibial
PTSD	ENSG00000148671.13	ADIRF	-0.75	-0.01	4.54E-01	0.00	0.05	1.24E-06	3	3	3	8.32E-01	Artery_Tibial
PTSD	ENSG00000197956.9	S100A6	0.75	0.05	4.54E-01	0.00	0.07	2.26E-09	10	24	24	8.32E-01	Artery_Tibial
PTSD	ENSG00000153531.13	ADPRHL1	-0.75	-0.01	4.54E-01	0.02	0.23	3.65E-30	12	38	38	8.32E-01	Artery_Tibial
PTSD	ENSG00000106615.9	RHEB	0.75	0.06	4.54E-01	0.00	0.05	8.85E-07	12	16	16	8.32E-01	Artery_Tibial
PTSD	ENSG00000155085.15	AK9	0.75	0.01	4.54E-01	0.03	0.25	9.69E-32	57	77	77	8.32E-01	Artery_Tibial
PTSD	ENSG00000172590.18	MRPL52	0.75	0.02	4.55E-01	0.00	0.12	1.53E-14	15	38	38	8.32E-01	Artery_Tibial
PTSD	ENSG00000087448.9	KLHL42	-0.75	-0.01	4.55E-01	0.02	0.26	8.41E-35	10	17	17	8.32E-01	Artery_Tibial
PTSD	ENSG00000173517.10	PEAK1	0.75	0.02	4.55E-01	0.00	0.06	5.20E-08	7	10	10	8.33E-01	Artery_Tibial
PTSD	ENSG00000145354.9	CISD2	0.75	0.05	4.55E-01	0.00	0.14	6.53E-17	5	32	32	8.33E-01	Artery_Tibial
PTSD	ENSG00000172215.5	CXCR6	0.75	0.02	4.55E-01	0.00	0.03	6.31E-05	10	12	12	8.33E-01	Artery_Tibial
PTSD	ENSG00000172915.18	NBEA	-0.75	-0.03	4.55E-01	0.00	0.03	1.67E-04	16	54	54	8.33E-01	Artery_Tibial
PTSD	ENSG00000073146.15	MOV10L1	-0.75	-0.01	4.55E-01	0.01	0.03	3.99E-05	5	6	6	8.33E-01	Artery_Tibial
PTSD	ENSG00000100628.11	ASB2	0.75	0.06	4.56E-01	0.00	0.03	5.55E-04	5	11	11	8.33E-01	Artery_Tibial
PTSD	ENSG00000129566.12	TEP1	-0.75	-0.03	4.56E-01	0.00	0.09	2.86E-11	29	53	53	8.33E-01	Artery_Tibial
PTSD	ENSG00000151632.17	AKR1C2	-0.74	0.00	4.56E-01	0.07	0.32	3.44E-44	14	17	17	8.34E-01	Artery_Tibial
PTSD	ENSG00000086232.12	EIF2AK1	-0.74	-0.01	4.56E-01	0.01	0.13	3.24E-16	20	28	28	8.34E-01	Artery_Tibial
PTSD	ENSG00000183098.10	GPC6	-0.74	-0.01	4.57E-01	0.02	0.28	4.32E-36	29	54	54	8.34E-01	Artery_Tibial
PTSD	ENSG00000133316.15	WDR74	-0.74	-0.02	4.57E-01	0.00	0.08	3.66E-10	16	18	18	8.34E-01	Artery_Tibial
PTSD	ENSG00000161010.14	MRNIP	-0.74	-0.01	4.57E-01	0.03	0.35	1.21E-49	32	49	49	8.34E-01	Artery_Tibial
PTSD	ENSG00000165689.16	SDCCAG3	-0.74	-0.54	4.57E-01	0.00	0.18	5.52E-23	1	64	64	8.34E-01	Artery_Tibial
PTSD	ENSG00000168993.14	CPLX1	-0.74	-0.01	4.57E-01	0.01	0.22	1.45E-28	16	21	21	8.34E-01	Artery_Tibial
PTSD	ENSG00000173559.12	NABP1	0.74	0.04	4.57E-01	0.00	0.01	1.58E-02	4	5	5	8.34E-01	Artery_Tibial
PTSD	ENSG00000163576.17	EFHB	0.74	0.01	4.57E-01	0.01	0.70	1.42E-149	19	47	47	8.34E-01	Artery_Tibial
PTSD	ENSG00000175575.12	PAAF1	-0.74	0.00	4.57E-01	0.04	0.33	9.31E-46	6	11	11	8.34E-01	Artery_Tibial
PTSD	ENSG00000011028.13	MRC2	-0.74	-0.04	4.57E-01	0.00	0.03	4.89E-05	3	6	6	8.34E-01	Artery_Tibial
PTSD	ENSG00000260305.1	NTRK3-AS1	0.74	0.02	4.58E-01	0.00	0.05	9.41E-07	5	16	16	8.34E-01	Artery_Tibial
PTSD	ENSG00000160991.15	ORAI2	0.74	0.01	4.58E-01	0.00	0.04	2.38E-05	23	63	63	8.34E-01	Artery_Tibial
PTSD	ENSG00000106100.10	NOD1	-0.74	-0.01	4.58E-01	0.01	0.09	3.46E-11	10	12	12	8.34E-01	Artery_Tibial
PTSD	ENSG00000134461.15	ANKRD16	0.74	0.02	4.58E-01	0.00	0.07	1.59E-08	31	39	39	8.34E-01	Artery_Tibial
PTSD	ENSG00000167941.2	SOST	-0.74	-0.02	4.58E-01	0.00	0.29	5.13E-39	14	30	30	8.34E-01	Artery_Tibial
PTSD	ENSG00000198171.12	DDRGK1	-0.74	-0.03	4.58E-01	0.00	0.04	1.91E-05	14	27	27	8.34E-01	Artery_Tibial
PTSD	ENSG00000255260.1	CTD-3224I3.3	0.74	0.62	4.58E-01	0.00	0.04	4.38E-06	2	8	8	8.34E-01	Artery_Tibial
PTSD	ENSG00000106635.7	BCL7B	-0.74	-0.02	4.58E-01	0.00	0.08	1.56E-09	15	27	27	8.34E-01	Artery_Tibial
PTSD	ENSG00000119242.8	CCDC92	0.74	0.03	4.59E-01	0.00	0.11	8.33E-14	13	34	34	8.34E-01	Artery_Tibial
PTSD	ENSG00000165948.10	IFI27L1	0.74	0.03	4.59E-01	0.00	0.07	6.34E-09	1	16	16	8.34E-01	Artery_Tibial
PTSD	ENSG00000156110.13	ADK	0.74	0.03	4.59E-01	0.00	0.02	4.37E-03	6	12	12	8.34E-01	Artery_Tibial
PTSD	ENSG00000079950.13	STX7	-0.74	-0.03	4.59E-01	0.00	0.09	9.68E-12	23	28	28	8.34E-01	Artery_Tibial
PTSD	ENSG00000149243.15	KLHL35	0.74	0.03	4.59E-01	0.00	0.07	7.21E-09	3	5	5	8.34E-01	Artery_Tibial
PTSD	ENSG00000134779.14	TPGS2	-0.74	-0.04	4.59E-01	0.00	0.35	3.21E-49	8	54	54	8.34E-01	Artery_Tibial
PTSD	ENSG00000167034.9	NKX3-1	-0.74	-0.02	4.59E-01	0.00	0.01	1.56E-02	3	3	3	8.34E-01	Artery_Tibial
PTSD	ENSG00000154760.13	SLFN13	0.74	0.02	4.59E-01	0.00	0.11	8.44E-14	7	28	28	8.34E-01	Artery_Tibial
PTSD	ENSG00000166133.17	RPUSD2	-0.74	-0.09	4.59E-01	0.00	0.03	6.45E-05	4	10	10	8.34E-01	Artery_Tibial
PTSD	ENSG00000105186.15	ANKRD27	0.74	0.00	4.59E-01	0.03	0.33	1.57E-44	37	57	57	8.34E-01	Artery_Tibial
PTSD	ENSG00000259803.6	SLC22A31	-0.74	0.00	4.60E-01	0.05	0.21	2.54E-27	26	51	51	8.34E-01	Artery_Tibial
PTSD	ENSG00000111276.10	CDKN1B	0.74	0.12	4.60E-01	0.00	0.07	2.63E-09	1	6	6	8.34E-01	Artery_Tibial
PTSD	ENSG00000205213.13	LGR4	-0.74	-0.04	4.60E-01	0.00	0.01	2.69E-02	10	14	14	8.34E-01	Artery_Tibial
PTSD	ENSG00000156103.15	MMP16	-0.74	-0.06	4.60E-01	0.00	0.10	8.55E-13	10	22	22	8.35E-01	Artery_Tibial
PTSD	ENSG00000231595.1	AC005224.2	0.74	0.01	4.60E-01	0.01	0.03	3.72E-04	15	43	43	8.35E-01	Artery_Tibial
PTSD	ENSG00000163082.9	SGPP2	-0.74	-0.02	4.61E-01	0.00	0.01	2.78E-02	16	42	42	8.35E-01	Artery_Tibial
PTSD	ENSG00000246223.8	LINC01550	0.74	0.02	4.61E-01	0.00	0.04	3.96E-06	12	55	55	8.35E-01	Artery_Tibial
PTSD	ENSG00000259869.1	AL022344.7	-0.74	-0.01	4.61E-01	0.01	0.05	7.25E-07	16	35	35	8.35E-01	Artery_Tibial
PTSD	ENSG00000123219.12	CENPK	-0.74	-0.01	4.61E-01	0.01	0.08	1.52E-10	5	7	7	8.35E-01	Artery_Tibial
PTSD	ENSG00000235979.8	AC004448.5	-0.74	-0.02	4.61E-01	0.00	0.09	9.94E-11	4	15	15	8.36E-01	Artery_Tibial
PTSD	ENSG00000165929.12	TC2N	0.74	0.01	4.61E-01	0.03	0.31	4.03E-42	41	66	66	8.36E-01	Artery_Tibial
PTSD	ENSG00000069493.14	CLEC2D	-0.74	-0.35	4.62E-01	0.00	0.40	3.39E-57	5	80	80	8.36E-01	Artery_Tibial
PTSD	ENSG00000172292.14	CERS6	0.74	0.02	4.62E-01	0.00	0.09	6.53E-11	9	31	31	8.36E-01	Artery_Tibial
PTSD	ENSG00000143578.15	CREB3L4	0.74	0.01	4.62E-01	0.01	0.21	9.17E-27	26	37	37	8.37E-01	Artery_Tibial
PTSD	ENSG00000198933.9	TBKBP1	0.73	0.02	4.62E-01	0.00	0.45	5.87E-69	21	41	41	8.37E-01	Artery_Tibial
PTSD	ENSG00000274750.2	HIST1H3E	0.73	0.01	4.63E-01	0.02	0.17	1.13E-21	26	27	27	8.37E-01	Artery_Tibial
PTSD	ENSG00000232956.8	SNHG15	0.73	0.02	4.63E-01	0.00	0.04	5.47E-06	23	30	30	8.37E-01	Artery_Tibial
PTSD	ENSG00000148175.12	STOM	-0.73	-0.05	4.63E-01	0.00	0.01	3.09E-02	7	7	7	8.37E-01	Artery_Tibial
PTSD	ENSG00000070413.19	DGCR2	0.73	0.01	4.63E-01	0.01	0.29	7.81E-38	9	29	29	8.37E-01	Artery_Tibial
PTSD	ENSG00000138459.8	SLC35A5	-0.73	-0.12	4.64E-01	0.00	0.19	1.79E-23	8	27	27	8.37E-01	Artery_Tibial
PTSD	ENSG00000138430.15	OLA1	0.73	0.07	4.64E-01	0.00	0.02	7.37E-03	3	12	12	8.37E-01	Artery_Tibial
PTSD	ENSG00000272983.1	RP11-508N22.12	-0.73	-0.01	4.64E-01	0.00	0.09	2.29E-11	13	42	42	8.37E-01	Artery_Tibial
PTSD	ENSG00000257093.6	KIAA1147	-0.73	-0.02	4.64E-01	0.00	0.11	2.53E-13	29	41	41	8.37E-01	Artery_Tibial
PTSD	ENSG00000102796.10	DHRS12	-0.73	-0.03	4.64E-01	0.00	0.03	7.19E-05	5	8	8	8.37E-01	Artery_Tibial
PTSD	ENSG00000280789.1	PAGR1	-0.73	-0.11	4.64E-01	0.00	0.02	9.35E-04	1	2	2	8.37E-01	Artery_Tibial
PTSD	ENSG00000214140.10	PRCD	-0.73	-0.03	4.64E-01	0.00	0.04	8.44E-06	20	39	39	8.37E-01	Artery_Tibial
PTSD	ENSG00000137713.15	PPP2R1B	-0.73	-0.01	4.64E-01	0.01	0.17	9.18E-22	12	28	28	8.37E-01	Artery_Tibial
PTSD	ENSG00000132481.6	TRIM47	0.73	0.01	4.64E-01	0.02	0.09	1.08E-10	22	53	53	8.38E-01	Artery_Tibial
PTSD	ENSG00000267100.1	ILF3-AS1	0.73	0.01	4.64E-01	0.01	0.06	4.39E-08	42	57	57	8.38E-01	Artery_Tibial
PTSD	ENSG00000114948.12	ADAM23	0.73	0.01	4.65E-01	0.00	0.17	5.21E-21	10	16	16	8.38E-01	Artery_Tibial
PTSD	ENSG00000122545.18	7-Sep	0.73	0.44	4.65E-01	0.00	0.07	5.43E-09	4	30	30	8.38E-01	Artery_Tibial
PTSD	ENSG00000152492.13	CCDC50	-0.73	-0.01	4.65E-01	0.02	0.53	1.62E-87	7	20	20	8.38E-01	Artery_Tibial
PTSD	ENSG00000273148.1	RP5-1068E13.7	-0.73	-0.02	4.65E-01	0.00	0.12	5.61E-15	21	49	49	8.38E-01	Artery_Tibial
PTSD	ENSG00000234630.1	LL22NC03-2H8.4	0.73	0.05	4.66E-01	0.00	0.18	1.89E-22	6	22	22	8.39E-01	Artery_Tibial
PTSD	ENSG00000101680.14	LAMA1	0.73	0.12	4.66E-01	0.00	0.02	1.02E-03	2	9	9	8.39E-01	Artery_Tibial
PTSD	ENSG00000123191.14	ATP7B	0.73	0.00	4.66E-01	0.11	0.41	7.81E-61	7	11	11	8.39E-01	Artery_Tibial
PTSD	ENSG00000204956.5	PCDHGA1	-0.73	0.00	4.66E-01	0.03	0.11	7.93E-15	11	17	17	8.39E-01	Artery_Tibial
PTSD	ENSG00000113361.12	CDH6	0.73	0.01	4.66E-01	0.00	0.05	4.15E-07	27	46	46	8.39E-01	Artery_Tibial
PTSD	ENSG00000124784.8	RIOK1	-0.73	-0.03	4.66E-01	0.00	0.17	1.16E-20	5	8	8	8.39E-01	Artery_Tibial
PTSD	ENSG00000021488.12	SLC7A9	0.73	0.00	4.66E-01	0.13	0.35	2.76E-47	41	65	65	8.40E-01	Artery_Tibial
PTSD	ENSG00000204634.12	TBC1D8	-0.73	-0.02	4.67E-01	0.00	0.07	1.16E-08	11	21	21	8.40E-01	Artery_Tibial
PTSD	ENSG00000150433.9	TMEM218	-0.73	-0.02	4.67E-01	0.00	0.07	1.86E-09	1	1	1	8.40E-01	Artery_Tibial
PTSD	ENSG00000269892.1	RP4-761J14.10	0.73	0.07	4.67E-01	0.00	0.03	4.88E-04	4	13	13	8.40E-01	Artery_Tibial
PTSD	ENSG00000168116.13	KIAA1586	0.73	0.01	4.67E-01	0.01	0.09	1.47E-11	10	11	11	8.40E-01	Artery_Tibial
PTSD	ENSG00000165406.15	8-Mar	-0.73	-0.03	4.67E-01	0.00	0.13	6.59E-16	12	31	31	8.40E-01	Artery_Tibial
PTSD	ENSG00000166333.13	ILK	-0.73	-0.09	4.67E-01	0.00	0.12	8.24E-15	4	18	18	8.40E-01	Artery_Tibial
PTSD	ENSG00000073849.14	ST6GAL1	0.73	0.02	4.68E-01	0.00	0.05	2.89E-07	6	14	14	8.40E-01	Artery_Tibial
PTSD	ENSG00000105171.9	POP4	-0.73	-0.66	4.68E-01	0.00	0.05	9.48E-07	1	9	9	8.40E-01	Artery_Tibial
PTSD	ENSG00000099974.7	DDTL	0.73	0.05	4.68E-01	0.00	0.43	1.11E-63	6	40	40	8.40E-01	Artery_Tibial
PTSD	ENSG00000175664.9	TEX26	0.73	0.39	4.68E-01	0.00	0.03	1.96E-04	1	8	8	8.41E-01	Artery_Tibial
PTSD	ENSG00000111254.7	AKAP3	-0.73	-0.01	4.68E-01	0.03	0.33	1.17E-45	8	19	19	8.41E-01	Artery_Tibial
PTSD	ENSG00000144485.10	HES6	-0.72	-0.01	4.69E-01	0.01	0.06	4.26E-08	52	80	80	8.42E-01	Artery_Tibial
PTSD	ENSG00000171792.10	RHNO1	-0.72	-0.01	4.69E-01	0.01	0.04	8.21E-06	25	50	50	8.42E-01	Artery_Tibial
PTSD	ENSG00000127472.10	PLA2G5	0.72	0.00	4.69E-01	0.05	0.29	6.51E-38	23	35	35	8.42E-01	Artery_Tibial
PTSD	ENSG00000167785.8	ZNF558	-0.72	-0.03	4.69E-01	0.00	0.07	6.01E-09	12	27	27	8.42E-01	Artery_Tibial
PTSD	ENSG00000251369.8	ZNF550	-0.72	-0.02	4.69E-01	0.00	0.11	1.96E-13	5	9	9	8.42E-01	Artery_Tibial
PTSD	ENSG00000127951.6	FGL2	-0.72	-0.02	4.70E-01	0.00	0.03	8.42E-05	29	39	39	8.42E-01	Artery_Tibial
PTSD	ENSG00000163520.13	FBLN2	-0.72	-0.04	4.70E-01	0.00	0.01	2.48E-02	6	18	18	8.42E-01	Artery_Tibial
PTSD	ENSG00000223496.2	EXOSC6	-0.72	0.00	4.71E-01	0.05	0.69	6.46E-145	7	19	19	8.43E-01	Artery_Tibial
PTSD	ENSG00000179256.2	SMCO3	0.72	0.02	4.71E-01	0.00	0.05	1.65E-06	10	25	25	8.43E-01	Artery_Tibial
PTSD	ENSG00000129946.10	SHC2	0.72	0.01	4.71E-01	0.01	0.16	9.05E-20	21	70	70	8.44E-01	Artery_Tibial
PTSD	ENSG00000163072.15	NOSTRIN	-0.72	-0.02	4.71E-01	0.00	0.09	9.59E-11	22	46	46	8.44E-01	Artery_Tibial
PTSD	ENSG00000234444.9	ZNF736	-0.72	0.00	4.71E-01	0.04	0.20	2.41E-25	46	76	76	8.44E-01	Artery_Tibial
PTSD	ENSG00000013288.8	MAN2B2	0.72	0.02	4.71E-01	0.00	0.17	5.58E-21	23	48	48	8.44E-01	Artery_Tibial
PTSD	ENSG00000141524.15	TMC6	0.72	0.04	4.71E-01	0.00	0.05	7.34E-07	1	7	7	8.44E-01	Artery_Tibial
PTSD	ENSG00000259448.2	RP11-16E12.1	0.72	0.02	4.72E-01	0.00	0.01	2.99E-02	9	16	16	8.44E-01	Artery_Tibial
PTSD	ENSG00000103528.16	SYT17	0.72	0.03	4.72E-01	0.00	0.04	2.84E-05	20	36	36	8.44E-01	Artery_Tibial
PTSD	ENSG00000176485.11	PLA2G16	-0.72	-0.03	4.72E-01	0.00	0.35	2.91E-49	5	11	11	8.44E-01	Artery_Tibial
PTSD	ENSG00000164161.9	HHIP	-0.72	-0.01	4.72E-01	0.01	0.07	2.36E-09	2	3	3	8.44E-01	Artery_Tibial
PTSD	ENSG00000075884.13	ARHGAP15	0.72	0.04	4.73E-01	0.00	0.02	1.09E-03	5	10	10	8.44E-01	Artery_Tibial
PTSD	ENSG00000156502.13	SUPV3L1	-0.72	-0.05	4.73E-01	0.00	0.03	3.22E-04	9	19	19	8.44E-01	Artery_Tibial
PTSD	ENSG00000081087.14	OSTM1	0.72	0.02	4.73E-01	0.00	0.11	2.81E-13	12	24	24	8.44E-01	Artery_Tibial
PTSD	ENSG00000141012.12	GALNS	0.72	0.02	4.73E-01	0.00	0.04	5.31E-06	22	38	38	8.44E-01	Artery_Tibial
PTSD	ENSG00000106853.18	PTGR1	-0.72	-0.01	4.73E-01	0.02	0.31	1.01E-41	67	114	114	8.44E-01	Artery_Tibial
PTSD	ENSG00000173530.5	TNFRSF10D	0.72	0.02	4.73E-01	0.00	0.02	8.28E-03	30	55	55	8.44E-01	Artery_Tibial
PTSD	ENSG00000181778.4	TMEM252	-0.72	-0.01	4.73E-01	0.00	0.06	3.29E-08	6	6	6	8.44E-01	Artery_Tibial
PTSD	ENSG00000100034.13	PPM1F	0.72	0.89	4.73E-01	0.00	0.05	1.08E-06	2	16	16	8.44E-01	Artery_Tibial
PTSD	ENSG00000270195.1	RP11-572O17.1	-0.72	-0.01	4.73E-01	0.02	0.11	6.33E-14	39	64	64	8.44E-01	Artery_Tibial
PTSD	ENSG00000178789.8	CD300LB	-0.72	-0.03	4.73E-01	0.00	0.02	1.86E-03	5	23	23	8.44E-01	Artery_Tibial
PTSD	ENSG00000158023.9	WDR66	-0.72	-0.01	4.73E-01	0.00	0.28	7.99E-37	6	13	13	8.44E-01	Artery_Tibial
PTSD	ENSG00000158234.12	FAIM	0.72	0.06	4.74E-01	0.00	0.06	5.62E-08	5	11	11	8.44E-01	Artery_Tibial
PTSD	ENSG00000120327.6	PCDHB14	0.72	0.01	4.74E-01	0.01	0.04	2.89E-05	24	48	48	8.44E-01	Artery_Tibial
PTSD	ENSG00000255529.7	POLR2M	-0.72	-0.06	4.74E-01	0.00	0.12	1.64E-15	12	25	25	8.44E-01	Artery_Tibial
PTSD	ENSG00000148834.12	GSTO1	0.72	0.03	4.74E-01	0.00	0.08	4.51E-10	14	31	31	8.44E-01	Artery_Tibial
PTSD	ENSG00000123178.14	SPRYD7	-0.72	-0.04	4.74E-01	0.00	0.03	2.88E-04	21	23	23	8.44E-01	Artery_Tibial
PTSD	ENSG00000157837.15	SPPL3	0.72	0.05	4.74E-01	0.00	0.08	9.06E-10	8	20	20	8.44E-01	Artery_Tibial
PTSD	ENSG00000266313.1	RP11-173M1.4	0.72	0.01	4.74E-01	0.01	0.03	5.64E-04	5	6	6	8.44E-01	Artery_Tibial
PTSD	ENSG00000136783.9	NIPSNAP3A	0.72	0.06	4.74E-01	0.00	0.34	6.63E-47	6	22	22	8.44E-01	Artery_Tibial
PTSD	ENSG00000263063.1	RP11-388C12.1	-0.72	0.00	4.74E-01	0.10	0.27	3.70E-34	15	16	16	8.44E-01	Artery_Tibial
PTSD	ENSG00000275491.1	LINC01730	-0.72	-0.04	4.74E-01	0.00	0.27	1.40E-34	1	8	8	8.44E-01	Artery_Tibial
PTSD	ENSG00000187193.8	MT1X	-0.72	-0.21	4.74E-01	0.00	0.32	2.37E-43	5	15	15	8.44E-01	Artery_Tibial
PTSD	ENSG00000073008.14	PVR	-0.72	-0.01	4.74E-01	0.01	0.14	2.67E-17	24	43	43	8.44E-01	Artery_Tibial
PTSD	ENSG00000179409.10	GEMIN4	0.72	0.02	4.75E-01	0.00	0.03	9.04E-05	21	42	42	8.44E-01	Artery_Tibial
PTSD	ENSG00000122674.11	CCZ1	0.71	0.00	4.75E-01	0.03	0.67	1.34E-135	19	72	72	8.45E-01	Artery_Tibial
PTSD	ENSG00000105357.15	MYH14	0.71	0.01	4.75E-01	0.02	0.11	2.41E-13	24	47	47	8.45E-01	Artery_Tibial
PTSD	ENSG00000118420.16	UBE3D	0.71	0.02	4.75E-01	0.00	0.01	2.45E-02	8	11	11	8.45E-01	Artery_Tibial
PTSD	ENSG00000108509.20	CAMTA2	-0.71	-0.28	4.75E-01	0.00	0.11	4.95E-14	3	10	10	8.45E-01	Artery_Tibial
PTSD	ENSG00000255046.1	RP11-297N6.4	-0.71	-0.01	4.76E-01	0.01	0.03	3.24E-04	5	5	5	8.45E-01	Artery_Tibial
PTSD	ENSG00000116991.10	SIPA1L2	0.71	0.02	4.76E-01	0.00	0.06	1.83E-07	15	61	61	8.45E-01	Artery_Tibial
PTSD	ENSG00000122299.11	ZC3H7A	0.71	0.04	4.76E-01	0.00	0.01	1.36E-02	6	9	9	8.46E-01	Artery_Tibial
PTSD	ENSG00000173409.13	ARV1	-0.71	-0.03	4.76E-01	0.00	0.04	1.37E-05	16	24	24	8.46E-01	Artery_Tibial
PTSD	ENSG00000131626.16	PPFIA1	0.71	0.02	4.77E-01	0.00	0.12	2.42E-14	12	32	32	8.46E-01	Artery_Tibial
PTSD	ENSG00000167083.6	GNGT2	0.71	0.06	4.77E-01	0.00	0.03	4.02E-04	5	9	9	8.46E-01	Artery_Tibial
PTSD	ENSG00000184110.14	EIF3C	-0.71	-0.01	4.77E-01	0.01	0.10	9.39E-13	10	15	15	8.46E-01	Artery_Tibial
PTSD	ENSG00000126860.11	EVI2A	0.71	0.01	4.77E-01	0.01	0.08	9.17E-10	49	73	73	8.46E-01	Artery_Tibial
PTSD	ENSG00000126773.12	PCNX4	-0.71	-0.01	4.77E-01	0.01	0.09	2.86E-11	34	40	40	8.46E-01	Artery_Tibial
PTSD	ENSG00000144460.12	NYAP2	0.71	0.01	4.77E-01	0.03	0.09	9.16E-11	58	98	98	8.46E-01	Artery_Tibial
PTSD	ENSG00000170448.11	NFXL1	0.71	0.02	4.77E-01	0.00	0.10	1.13E-12	8	10	10	8.46E-01	Artery_Tibial
PTSD	ENSG00000049323.15	LTBP1	-0.71	-0.02	4.77E-01	0.00	0.08	1.63E-09	17	21	21	8.46E-01	Artery_Tibial
PTSD	ENSG00000144043.11	TEX261	0.71	0.01	4.77E-01	0.01	0.20	5.49E-25	12	23	23	8.46E-01	Artery_Tibial
PTSD	ENSG00000050438.16	SLC4A8	-0.71	-0.10	4.78E-01	0.00	0.03	4.05E-04	3	16	16	8.46E-01	Artery_Tibial
PTSD	ENSG00000187608.8	ISG15	-0.71	-0.02	4.78E-01	0.00	0.02	9.04E-04	1	11	11	8.46E-01	Artery_Tibial
PTSD	ENSG00000167395.10	ZNF646	-0.71	-0.03	4.78E-01	0.00	0.02	8.13E-03	13	25	25	8.46E-01	Artery_Tibial
PTSD	ENSG00000112992.16	NNT	0.71	0.01	4.78E-01	0.01	0.11	3.24E-13	16	23	23	8.46E-01	Artery_Tibial
PTSD	ENSG00000152223.12	EPG5	-0.71	-0.02	4.78E-01	0.00	0.16	6.96E-20	10	32	32	8.46E-01	Artery_Tibial
PTSD	ENSG00000162999.12	DUSP19	-0.71	-0.04	4.78E-01	0.00	0.11	2.88E-14	3	21	21	8.46E-01	Artery_Tibial
PTSD	ENSG00000160201.11	U2AF1	0.71	0.01	4.78E-01	0.02	0.10	5.69E-13	35	57	57	8.46E-01	Artery_Tibial
PTSD	ENSG00000153208.16	MERTK	0.71	0.01	4.78E-01	0.02	0.19	7.65E-26	21	27	27	8.46E-01	Artery_Tibial
PTSD	ENSG00000184277.12	TM2D3	0.71	0.06	4.78E-01	0.00	0.05	2.07E-06	4	18	18	8.46E-01	Artery_Tibial
PTSD	ENSG00000119938.8	PPP1R3C	0.71	0.01	4.78E-01	0.01	0.12	2.03E-15	24	27	27	8.46E-01	Artery_Tibial
PTSD	ENSG00000120256.9	LRP11	0.71	0.01	4.79E-01	0.01	0.08	1.38E-10	28	37	37	8.46E-01	Artery_Tibial
PTSD	ENSG00000174684.6	B4GAT1	0.71	0.04	4.79E-01	0.00	0.09	9.05E-11	8	18	18	8.46E-01	Artery_Tibial
PTSD	ENSG00000145191.12	EIF2B5	-0.71	-0.02	4.79E-01	0.00	0.03	7.24E-05	14	21	21	8.46E-01	Artery_Tibial
PTSD	ENSG00000167325.14	RRM1	0.71	0.01	4.79E-01	0.02	0.46	1.01E-71	3	16	16	8.46E-01	Artery_Tibial
PTSD	ENSG00000160209.18	PDXK	-0.71	-0.01	4.79E-01	0.01	0.13	5.05E-16	26	48	48	8.46E-01	Artery_Tibial
PTSD	ENSG00000168309.16	FAM107A	0.71	0.01	4.79E-01	0.02	0.24	1.59E-30	20	28	28	8.46E-01	Artery_Tibial
PTSD	ENSG00000183751.14	TBL3	-0.71	-0.04	4.79E-01	0.00	0.03	5.92E-05	4	5	5	8.46E-01	Artery_Tibial
PTSD	ENSG00000227888.4	FAM66A	0.71	0.01	4.79E-01	0.02	0.28	2.29E-37	14	37	37	8.46E-01	Artery_Tibial
PTSD	ENSG00000152284.4	TCF7L1	-0.71	-0.02	4.79E-01	0.00	0.15	2.07E-18	16	34	34	8.46E-01	Artery_Tibial
PTSD	ENSG00000107819.13	SFXN3	0.71	0.04	4.80E-01	0.00	0.12	4.57E-15	11	27	27	8.46E-01	Artery_Tibial
PTSD	ENSG00000122642.10	FKBP9	0.71	0.23	4.80E-01	0.00	0.02	3.24E-03	3	19	19	8.46E-01	Artery_Tibial
PTSD	ENSG00000284237.1	RP11-328D5.4	0.71	0.01	4.80E-01	0.01	0.20	9.36E-25	15	34	34	8.46E-01	Artery_Tibial
PTSD	ENSG00000101019.21	UQCC1	0.71	0.09	4.80E-01	0.00	0.02	4.51E-03	4	8	8	8.46E-01	Artery_Tibial
PTSD	ENSG00000243789.10	JMJD7	0.71	0.01	4.80E-01	0.01	0.12	1.70E-14	23	38	38	8.47E-01	Artery_Tibial
PTSD	ENSG00000106009.15	BRAT1	-0.71	-0.02	4.80E-01	0.00	0.06	1.32E-07	4	4	4	8.47E-01	Artery_Tibial
PTSD	ENSG00000108179.13	PPIF	0.71	0.08	4.81E-01	0.00	0.03	1.05E-04	5	15	15	8.47E-01	Artery_Tibial
PTSD	ENSG00000146109.4	ABT1	0.71	0.01	4.81E-01	0.00	0.04	4.68E-06	27	28	28	8.47E-01	Artery_Tibial
PTSD	ENSG00000134013.15	LOXL2	-0.71	-0.01	4.81E-01	0.01	0.14	5.98E-17	32	56	56	8.47E-01	Artery_Tibial
PTSD	ENSG00000180340.6	FZD2	0.71	0.02	4.81E-01	0.00	0.01	1.83E-02	7	8	8	8.47E-01	Artery_Tibial
PTSD	ENSG00000136156.12	ITM2B	-0.70	-0.01	4.81E-01	0.00	0.02	8.02E-03	12	22	22	8.47E-01	Artery_Tibial
PTSD	ENSG00000064195.7	DLX3	-0.70	-0.07	4.81E-01	0.00	0.04	1.80E-05	2	15	15	8.48E-01	Artery_Tibial
PTSD	ENSG00000260423.1	RP13-735L24.1	-0.70	-0.05	4.82E-01	0.00	0.12	3.44E-15	1	20	20	8.48E-01	Artery_Tibial
PTSD	ENSG00000188321.13	ZNF559	-0.70	0.00	4.82E-01	0.16	0.58	4.29E-101	17	40	40	8.48E-01	Artery_Tibial
PTSD	ENSG00000078018.19	MAP2	0.70	0.02	4.82E-01	0.00	0.04	1.44E-05	16	38	38	8.48E-01	Artery_Tibial
PTSD	ENSG00000144840.8	RABL3	-0.70	-0.02	4.82E-01	0.00	0.04	6.41E-06	12	24	24	8.48E-01	Artery_Tibial
PTSD	ENSG00000158815.10	FGF17	-0.70	-0.03	4.82E-01	0.00	0.03	3.68E-04	1	2	2	8.48E-01	Artery_Tibial
PTSD	ENSG00000066926.10	FECH	0.70	0.01	4.82E-01	0.00	0.04	1.81E-05	15	33	33	8.48E-01	Artery_Tibial
PTSD	ENSG00000169271.2	HSPB3	-0.70	0.00	4.82E-01	0.09	0.41	1.26E-60	15	20	20	8.48E-01	Artery_Tibial
PTSD	ENSG00000178952.10	TUFM	-0.70	-0.01	4.82E-01	0.03	0.35	5.69E-49	28	35	35	8.48E-01	Artery_Tibial
PTSD	ENSG00000166582.9	CENPV	-0.70	0.00	4.83E-01	0.09	0.47	1.62E-71	19	38	38	8.49E-01	Artery_Tibial
PTSD	ENSG00000164733.20	CTSB	-0.70	0.00	4.83E-01	0.04	0.33	3.21E-45	15	25	25	8.49E-01	Artery_Tibial
PTSD	ENSG00000134864.10	GGACT	0.70	0.01	4.83E-01	0.00	0.18	2.95E-23	11	46	46	8.49E-01	Artery_Tibial
PTSD	ENSG00000151150.21	ANK3	0.70	0.01	4.84E-01	0.01	0.06	9.34E-08	18	24	24	8.50E-01	Artery_Tibial
PTSD	ENSG00000118363.11	SPCS2	-0.70	-0.06	4.84E-01	0.00	0.01	2.13E-02	1	2	2	8.50E-01	Artery_Tibial
PTSD	ENSG00000124145.6	SDC4	-0.70	-0.30	4.84E-01	0.00	0.05	1.24E-06	2	12	12	8.50E-01	Artery_Tibial
PTSD	ENSG00000104884.14	ERCC2	-0.70	-0.07	4.84E-01	0.00	0.05	1.10E-06	4	10	10	8.50E-01	Artery_Tibial
PTSD	ENSG00000008988.9	RPS20	-0.70	-0.01	4.84E-01	0.01	0.24	1.01E-30	30	40	40	8.50E-01	Artery_Tibial
PTSD	ENSG00000162998.4	FRZB	-0.70	-0.02	4.85E-01	0.00	0.21	3.14E-26	21	48	48	8.50E-01	Artery_Tibial
PTSD	ENSG00000227533.5	SLC2A1-AS1	-0.70	0.00	4.85E-01	0.11	0.35	4.33E-49	47	78	78	8.50E-01	Artery_Tibial
PTSD	ENSG00000186300.11	ZNF555	0.70	0.01	4.85E-01	0.00	0.05	7.63E-07	7	8	8	8.50E-01	Artery_Tibial
PTSD	ENSG00000104047.14	DTWD1	0.70	0.07	4.85E-01	0.00	0.03	4.24E-04	3	9	9	8.50E-01	Artery_Tibial
PTSD	ENSG00000101193.7	GID8	0.70	0.02	4.85E-01	0.00	0.09	9.56E-12	44	104	104	8.51E-01	Artery_Tibial
PTSD	ENSG00000165125.19	TRPV6	0.70	0.01	4.86E-01	0.01	0.03	3.48E-04	14	48	48	8.51E-01	Artery_Tibial
PTSD	ENSG00000012061.15	ERCC1	0.70	0.01	4.86E-01	0.01	0.14	4.47E-17	16	44	44	8.51E-01	Artery_Tibial
PTSD	ENSG00000282890.1	RP11-460M2.1	-0.70	-0.02	4.86E-01	0.00	0.28	6.59E-37	14	40	40	8.51E-01	Artery_Tibial
PTSD	ENSG00000196872.11	KIAA1211L	-0.70	-0.03	4.86E-01	0.00	0.03	1.16E-04	4	6	6	8.51E-01	Artery_Tibial
PTSD	ENSG00000227588.2	CNTN4-AS2	-0.70	-0.01	4.86E-01	0.00	0.03	3.16E-04	11	17	17	8.51E-01	Artery_Tibial
PTSD	ENSG00000272361.2	GS1-166A23.2	0.70	0.01	4.86E-01	0.01	0.17	1.36E-20	16	42	42	8.51E-01	Artery_Tibial
PTSD	ENSG00000099341.11	PSMD8	-0.70	-0.02	4.86E-01	0.00	0.08	1.28E-10	8	8	8	8.51E-01	Artery_Tibial
PTSD	ENSG00000103415.11	HMOX2	-0.70	-0.01	4.86E-01	0.02	0.20	5.21E-26	23	33	33	8.51E-01	Artery_Tibial
PTSD	ENSG00000119392.14	GLE1	0.70	0.03	4.86E-01	0.00	0.07	1.54E-08	7	19	19	8.51E-01	Artery_Tibial
PTSD	ENSG00000183346.6	C10orf107	-0.70	0.00	4.87E-01	0.13	0.48	1.98E-75	20	25	25	8.51E-01	Artery_Tibial
PTSD	ENSG00000167778.8	SPRYD3	0.70	18.19	4.87E-01	0.00	0.04	5.12E-06	1	10	10	8.51E-01	Artery_Tibial
PTSD	ENSG00000171135.13	JAGN1	0.70	0.02	4.87E-01	0.00	0.26	7.91E-33	5	16	16	8.51E-01	Artery_Tibial
PTSD	ENSG00000040275.16	SPDL1	0.70	0.01	4.87E-01	0.01	0.08	3.80E-10	14	20	20	8.51E-01	Artery_Tibial
PTSD	ENSG00000100422.13	CERK	-0.70	-0.02	4.87E-01	0.00	0.10	8.47E-13	7	12	12	8.51E-01	Artery_Tibial
PTSD	ENSG00000239697.10	TNFSF12	-0.70	-0.06	4.87E-01	0.00	0.13	1.79E-16	7	13	13	8.51E-01	Artery_Tibial
PTSD	ENSG00000196535.15	MYO18A	0.69	0.02	4.87E-01	0.00	0.05	1.17E-06	13	35	35	8.51E-01	Artery_Tibial
PTSD	ENSG00000188488.13	SERPINA5	0.69	0.01	4.87E-01	0.01	0.04	4.03E-06	12	17	17	8.51E-01	Artery_Tibial
PTSD	ENSG00000213965.3	NUDT19	-0.69	-0.01	4.87E-01	0.01	0.14	1.61E-17	11	18	18	8.51E-01	Artery_Tibial
PTSD	ENSG00000119509.12	INVS	0.69	0.01	4.88E-01	0.00	0.13	1.01E-15	15	54	54	8.51E-01	Artery_Tibial
PTSD	ENSG00000282556.1	RP11-304C12.5	0.69	0.02	4.88E-01	0.00	0.03	2.11E-04	5	10	10	8.52E-01	Artery_Tibial
PTSD	ENSG00000198945.7	L3MBTL3	0.69	0.01	4.88E-01	0.00	0.05	9.63E-07	15	25	25	8.52E-01	Artery_Tibial
PTSD	ENSG00000129003.15	VPS13C	0.69	0.06	4.89E-01	0.00	0.07	9.61E-09	7	18	18	8.52E-01	Artery_Tibial
PTSD	ENSG00000104825.16	NFKBIB	0.69	0.04	4.89E-01	0.00	0.03	3.86E-04	20	35	35	8.52E-01	Artery_Tibial
PTSD	ENSG00000271425.7	NBPF10	0.69	0.04	4.89E-01	0.00	0.37	2.14E-54	3	34	34	8.52E-01	Artery_Tibial
PTSD	ENSG00000265107.2	GJA5	0.69	0.01	4.89E-01	0.01	0.08	1.66E-09	39	84	84	8.52E-01	Artery_Tibial
PTSD	ENSG00000181418.7	DDN	0.69	0.02	4.89E-01	0.00	0.01	2.57E-02	3	5	5	8.52E-01	Artery_Tibial
PTSD	ENSG00000164975.15	SNAPC3	-0.69	-0.02	4.89E-01	0.00	0.02	2.87E-03	21	50	50	8.52E-01	Artery_Tibial
PTSD	ENSG00000154102.10	C16orf74	-0.69	-0.02	4.89E-01	0.00	0.03	2.47E-04	2	2	2	8.52E-01	Artery_Tibial
PTSD	ENSG00000163214.20	DHX57	-0.69	-0.02	4.89E-01	0.00	0.11	1.03E-13	9	15	15	8.52E-01	Artery_Tibial
PTSD	ENSG00000163902.11	RPN1	-0.69	-0.03	4.89E-01	0.00	0.18	2.29E-22	13	24	24	8.52E-01	Artery_Tibial
PTSD	ENSG00000136235.15	GPNMB	-0.69	-0.02	4.89E-01	0.00	0.04	5.04E-06	33	60	60	8.52E-01	Artery_Tibial
PTSD	ENSG00000104886.11	PLEKHJ1	-0.69	-0.01	4.89E-01	0.00	0.14	4.64E-17	7	12	12	8.52E-01	Artery_Tibial
PTSD	ENSG00000187735.13	TCEA1	-0.69	-0.08	4.89E-01	0.00	0.07	5.14E-09	3	14	14	8.52E-01	Artery_Tibial
PTSD	ENSG00000049541.10	RFC2	-0.69	-0.05	4.90E-01	0.00	0.02	6.85E-03	16	39	39	8.53E-01	Artery_Tibial
PTSD	ENSG00000141425.17	RPRD1A	0.69	0.03	4.90E-01	0.00	0.04	8.17E-06	4	19	19	8.53E-01	Artery_Tibial
PTSD	ENSG00000135250.16	SRPK2	0.69	0.02	4.90E-01	0.00	0.07	6.13E-09	14	19	19	8.53E-01	Artery_Tibial
PTSD	ENSG00000145476.15	CYP4V2	0.69	0.01	4.91E-01	0.02	0.19	1.05E-24	35	90	90	8.53E-01	Artery_Tibial
PTSD	ENSG00000064547.13	LPAR2	0.69	0.39	4.91E-01	0.00	0.08	1.22E-09	1	14	14	8.54E-01	Artery_Tibial
PTSD	ENSG00000118096.7	IFT46	0.69	0.01	4.91E-01	0.02	0.31	1.32E-42	21	47	47	8.54E-01	Artery_Tibial
PTSD	ENSG00000108559.11	NUP88	0.69	0.01	4.91E-01	0.01	0.10	1.02E-12	31	42	42	8.54E-01	Artery_Tibial
PTSD	ENSG00000137135.17	ARHGEF39	-0.69	-0.01	4.92E-01	0.01	0.22	3.00E-27	20	31	31	8.54E-01	Artery_Tibial
PTSD	ENSG00000138061.11	CYP1B1	-0.69	-0.01	4.92E-01	0.01	0.08	6.14E-10	15	34	34	8.54E-01	Artery_Tibial
PTSD	ENSG00000105483.17	CARD8	-0.69	-0.03	4.92E-01	0.00	0.08	4.92E-10	9	32	32	8.54E-01	Artery_Tibial
PTSD	ENSG00000065559.14	MAP2K4	0.69	0.30	4.92E-01	0.00	0.05	3.28E-07	2	11	11	8.54E-01	Artery_Tibial
PTSD	ENSG00000086666.18	ZFAND6	-0.69	-0.07	4.92E-01	0.00	0.04	2.82E-05	3	18	18	8.54E-01	Artery_Tibial
PTSD	ENSG00000166263.13	STXBP4	0.69	0.18	4.92E-01	0.00	0.35	4.37E-49	2	71	71	8.54E-01	Artery_Tibial
PTSD	ENSG00000198498.9	TMA16	-0.69	-0.04	4.92E-01	0.00	0.02	1.01E-03	6	8	8	8.54E-01	Artery_Tibial
PTSD	ENSG00000141956.13	PRDM15	-0.69	-0.01	4.92E-01	0.02	0.39	9.51E-56	18	40	40	8.54E-01	Artery_Tibial
PTSD	ENSG00000158092.6	NCK1	-0.69	-0.03	4.92E-01	0.00	0.01	3.03E-02	6	11	11	8.54E-01	Artery_Tibial
PTSD	ENSG00000259129.5	LINC00648	0.69	0.02	4.92E-01	0.00	0.02	7.27E-04	1	3	3	8.54E-01	Artery_Tibial
PTSD	ENSG00000262180.1	OCLM	-0.69	-0.04	4.93E-01	0.00	0.01	9.16E-03	4	11	11	8.54E-01	Artery_Tibial
PTSD	ENSG00000164096.12	C4orf3	0.69	0.04	4.93E-01	0.00	0.07	2.81E-09	5	22	22	8.54E-01	Artery_Tibial
PTSD	ENSG00000203668.2	CHML	-0.69	-0.06	4.93E-01	0.00	0.14	3.46E-17	7	17	17	8.54E-01	Artery_Tibial
PTSD	ENSG00000165152.8	TMEM246	0.69	0.16	4.93E-01	0.00	0.03	2.49E-04	2	25	25	8.54E-01	Artery_Tibial
PTSD	ENSG00000273297.1	RP11-38M8.1	0.69	0.01	4.93E-01	0.01	0.03	6.02E-05	14	24	24	8.54E-01	Artery_Tibial
PTSD	ENSG00000107554.16	DNMBP	0.68	0.01	4.94E-01	0.01	0.24	4.41E-30	23	50	50	8.54E-01	Artery_Tibial
PTSD	ENSG00000185634.11	SHC4	-0.68	-0.02	4.94E-01	0.00	0.09	1.99E-11	15	33	33	8.54E-01	Artery_Tibial
PTSD	ENSG00000152580.8	IGSF10	-0.68	-0.02	4.94E-01	0.00	0.04	1.88E-05	27	68	68	8.54E-01	Artery_Tibial
PTSD	ENSG00000104808.7	DHDH	0.68	0.01	4.94E-01	0.00	0.02	4.50E-03	15	31	31	8.54E-01	Artery_Tibial
PTSD	ENSG00000110958.15	PTGES3	0.68	0.03	4.94E-01	0.00	0.03	2.70E-04	8	18	18	8.54E-01	Artery_Tibial
PTSD	ENSG00000197140.14	ADAM32	-0.68	-0.01	4.94E-01	0.01	0.25	1.47E-32	23	32	32	8.54E-01	Artery_Tibial
PTSD	ENSG00000204099.11	NEU4	0.68	0.11	4.94E-01	0.00	0.10	1.37E-12	2	12	12	8.54E-01	Artery_Tibial
PTSD	ENSG00000115112.7	TFCP2L1	-0.68	-0.02	4.94E-01	0.00	0.04	2.77E-05	13	37	37	8.54E-01	Artery_Tibial
PTSD	ENSG00000133107.14	TRPC4	0.68	0.01	4.94E-01	0.01	0.03	5.51E-04	35	58	58	8.54E-01	Artery_Tibial
PTSD	ENSG00000145375.7	SPATA5	0.68	0.02	4.94E-01	0.00	0.04	9.93E-06	6	11	11	8.54E-01	Artery_Tibial
PTSD	ENSG00000139636.15	LMBR1L	0.68	0.02	4.95E-01	0.00	0.08	1.88E-10	13	23	23	8.54E-01	Artery_Tibial
PTSD	ENSG00000197619.13	ZNF615	-0.68	-0.03	4.95E-01	0.00	0.02	1.60E-03	18	18	18	8.54E-01	Artery_Tibial
PTSD	ENSG00000104783.11	KCNN4	0.68	0.07	4.95E-01	0.00	0.01	2.61E-02	3	10	10	8.54E-01	Artery_Tibial
PTSD	ENSG00000120896.13	SORBS3	-0.68	-0.04	4.95E-01	0.00	0.02	4.43E-03	9	22	22	8.54E-01	Artery_Tibial
PTSD	ENSG00000150093.18	ITGB1	-0.68	-0.04	4.95E-01	0.00	0.03	5.22E-04	26	59	59	8.54E-01	Artery_Tibial
PTSD	ENSG00000132970.12	WASF3	0.68	0.05	4.95E-01	0.00	0.21	6.29E-26	11	36	36	8.54E-01	Artery_Tibial
PTSD	ENSG00000174780.15	SRP72	-0.68	-0.01	4.95E-01	0.01	0.22	4.43E-28	21	26	26	8.54E-01	Artery_Tibial
PTSD	ENSG00000213190.3	MLLT11	-0.68	-0.03	4.95E-01	0.00	0.03	1.87E-04	2	6	6	8.54E-01	Artery_Tibial
PTSD	ENSG00000023516.8	AKAP11	0.68	0.01	4.95E-01	0.00	0.23	9.49E-30	10	19	19	8.54E-01	Artery_Tibial
PTSD	ENSG00000184185.9	KCNJ12	-0.68	-0.08	4.95E-01	0.00	0.02	7.27E-04	1	4	4	8.54E-01	Artery_Tibial
PTSD	ENSG00000078808.16	SDF4	-0.68	-0.01	4.96E-01	0.01	0.10	3.22E-12	25	53	53	8.54E-01	Artery_Tibial
PTSD	ENSG00000152219.4	ARL14EP	-0.68	-0.01	4.96E-01	0.00	0.07	1.12E-08	21	35	35	8.54E-01	Artery_Tibial
PTSD	ENSG00000145945.5	FAM50B	-0.68	-0.03	4.96E-01	0.00	0.04	7.25E-06	2	8	8	8.54E-01	Artery_Tibial
PTSD	ENSG00000108786.10	HSD17B1	0.68	0.01	4.96E-01	0.01	0.16	4.68E-21	10	22	22	8.54E-01	Artery_Tibial
PTSD	ENSG00000177853.14	ZNF518A	-0.68	-0.07	4.96E-01	0.00	0.07	1.12E-08	5	30	30	8.54E-01	Artery_Tibial
PTSD	ENSG00000163798.13	SLC4A1AP	0.68	0.05	4.96E-01	0.00	0.01	1.10E-02	2	4	4	8.54E-01	Artery_Tibial
PTSD	ENSG00000100079.6	LGALS2	-0.68	-0.01	4.96E-01	0.00	0.05	1.19E-06	11	23	23	8.54E-01	Artery_Tibial
PTSD	ENSG00000135372.8	NAT10	0.68	0.02	4.96E-01	0.00	0.07	2.83E-09	39	65	65	8.54E-01	Artery_Tibial
PTSD	ENSG00000141503.15	MINK1	-0.68	-0.13	4.96E-01	0.00	0.04	9.44E-06	1	17	17	8.54E-01	Artery_Tibial
PTSD	ENSG00000173546.7	CSPG4	-0.68	-0.03	4.96E-01	0.00	0.06	3.91E-08	13	22	22	8.54E-01	Artery_Tibial
PTSD	ENSG00000005436.13	GCFC2	-0.68	-0.02	4.96E-01	0.00	0.13	6.18E-16	18	47	47	8.54E-01	Artery_Tibial
PTSD	ENSG00000164619.8	BMPER	-0.68	-0.01	4.96E-01	0.01	0.10	4.08E-12	23	40	40	8.54E-01	Artery_Tibial
PTSD	ENSG00000050820.16	BCAR1	-0.68	-0.01	4.97E-01	0.00	0.15	1.43E-18	35	44	44	8.54E-01	Artery_Tibial
PTSD	ENSG00000203965.12	EFCAB7	-0.68	-0.02	4.97E-01	0.00	0.07	1.15E-08	13	30	30	8.54E-01	Artery_Tibial
PTSD	ENSG00000142583.17	SLC2A5	0.68	0.05	4.97E-01	0.00	0.10	5.73E-13	2	8	8	8.55E-01	Artery_Tibial
PTSD	ENSG00000111860.13	CEP85L	0.68	0.04	4.97E-01	0.00	0.06	1.43E-07	6	24	24	8.55E-01	Artery_Tibial
PTSD	ENSG00000185507.19	IRF7	0.68	0.04	4.97E-01	0.00	0.01	1.59E-02	3	3	3	8.55E-01	Artery_Tibial
PTSD	ENSG00000132507.17	EIF5A	-0.68	-0.01	4.98E-01	0.02	0.28	5.58E-38	8	13	13	8.55E-01	Artery_Tibial
PTSD	ENSG00000091136.13	LAMB1	-0.68	-0.07	4.98E-01	0.00	0.21	1.93E-27	5	9	9	8.55E-01	Artery_Tibial
PTSD	ENSG00000171219.8	CDC42BPG	-0.68	-0.01	4.98E-01	0.01	0.06	1.33E-07	23	26	26	8.55E-01	Artery_Tibial
PTSD	ENSG00000255974.7	CYP2A6	0.68	0.01	4.98E-01	0.01	0.02	2.14E-03	16	28	28	8.55E-01	Artery_Tibial
PTSD	ENSG00000197780.9	TAF13	-0.68	-0.01	4.98E-01	0.00	0.07	7.39E-09	28	54	54	8.55E-01	Artery_Tibial
PTSD	ENSG00000183580.9	FBXL7	0.68	0.02	4.98E-01	0.00	0.13	5.74E-16	17	33	33	8.55E-01	Artery_Tibial
PTSD	ENSG00000109320.11	NFKB1	-0.68	-0.02	4.98E-01	0.00	0.04	1.16E-05	15	21	21	8.55E-01	Artery_Tibial
PTSD	ENSG00000141665.11	FBXO15	0.68	0.01	4.98E-01	0.03	0.11	6.30E-14	22	35	35	8.55E-01	Artery_Tibial
PTSD	ENSG00000165138.17	ANKS6	0.68	0.01	4.98E-01	0.00	0.08	1.77E-10	17	25	25	8.55E-01	Artery_Tibial
PTSD	ENSG00000256269.7	HMBS	-0.68	-0.01	4.98E-01	0.01	0.23	2.74E-29	29	62	62	8.55E-01	Artery_Tibial
PTSD	ENSG00000140030.5	GPR65	-0.68	-0.03	4.98E-01	0.00	0.04	2.52E-05	14	25	25	8.55E-01	Artery_Tibial
PTSD	ENSG00000122390.17	NAA60	-0.68	-0.13	4.99E-01	0.00	0.11	1.49E-13	2	17	17	8.55E-01	Artery_Tibial
PTSD	ENSG00000125746.16	EML2	-0.68	-0.01	4.99E-01	0.02	0.18	5.00E-23	40	58	58	8.55E-01	Artery_Tibial
PTSD	ENSG00000100439.10	ABHD4	0.68	0.04	4.99E-01	0.00	0.07	2.55E-09	14	38	38	8.55E-01	Artery_Tibial
PTSD	ENSG00000250508.1	RP11-757G1.6	-0.68	-0.01	4.99E-01	0.01	0.25	1.08E-32	8	12	12	8.55E-01	Artery_Tibial
PTSD	ENSG00000149716.12	ORAOV1	-0.68	-0.03	4.99E-01	0.00	0.05	1.42E-06	8	22	22	8.56E-01	Artery_Tibial
PTSD	ENSG00000233878.1	AC073133.1	-0.67	-0.01	5.00E-01	0.01	0.06	2.18E-07	11	18	18	8.56E-01	Artery_Tibial
PTSD	ENSG00000253317.1	RP11-142A23.1	-0.67	-0.01	5.00E-01	0.01	0.06	7.42E-08	27	71	71	8.57E-01	Artery_Tibial
PTSD	ENSG00000178295.14	GEN1	0.67	0.00	5.00E-01	0.04	0.45	4.31E-69	31	56	56	8.57E-01	Artery_Tibial
PTSD	ENSG00000228793.1	RP1-223B1.1	-0.67	-0.02	5.01E-01	0.00	0.02	4.94E-03	4	10	10	8.57E-01	Artery_Tibial
PTSD	ENSG00000006744.18	ELAC2	-0.67	0.00	5.01E-01	0.08	0.46	1.33E-71	37	65	65	8.57E-01	Artery_Tibial
PTSD	ENSG00000164967.9	RPP25L	-0.67	-0.04	5.01E-01	0.00	0.14	1.18E-16	8	14	14	8.57E-01	Artery_Tibial
PTSD	ENSG00000108846.15	ABCC3	-0.67	-0.01	5.01E-01	0.02	0.26	5.96E-34	3	14	14	8.58E-01	Artery_Tibial
PTSD	ENSG00000130779.19	CLIP1	-0.67	-0.12	5.01E-01	0.00	0.03	4.53E-04	13	22	22	8.58E-01	Artery_Tibial
PTSD	ENSG00000160229.11	ZNF66	0.67	0.03	5.02E-01	0.00	0.04	5.13E-06	10	14	14	8.58E-01	Artery_Tibial
PTSD	ENSG00000100453.12	GZMB	0.67	0.22	5.02E-01	0.00	0.02	9.97E-04	2	11	11	8.58E-01	Artery_Tibial
PTSD	ENSG00000183020.13	AP2A2	0.67	0.02	5.02E-01	0.00	0.04	4.13E-05	10	15	15	8.58E-01	Artery_Tibial
PTSD	ENSG00000256060.2	TRAPPC2B	0.67	0.02	5.02E-01	0.00	0.02	1.08E-03	3	11	11	8.58E-01	Artery_Tibial
PTSD	ENSG00000186501.14	TMEM222	-0.67	-0.01	5.02E-01	0.00	0.09	3.38E-11	16	21	21	8.58E-01	Artery_Tibial
PTSD	ENSG00000187764.11	SEMA4D	-0.67	-0.01	5.02E-01	0.00	0.20	3.13E-25	15	28	28	8.58E-01	Artery_Tibial
PTSD	ENSG00000146701.11	MDH2	0.67	0.03	5.03E-01	0.00	0.05	2.05E-06	13	29	29	8.59E-01	Artery_Tibial
PTSD	ENSG00000122550.17	KLHL7	0.67	0.05	5.03E-01	0.00	0.06	3.77E-08	11	19	19	8.59E-01	Artery_Tibial
PTSD	ENSG00000140950.15	TLDC1	-0.67	-0.01	5.03E-01	0.00	0.10	5.42E-12	19	58	58	8.59E-01	Artery_Tibial
PTSD	ENSG00000111321.10	LTBR	0.67	0.01	5.03E-01	0.03	0.49	5.86E-77	6	21	21	8.59E-01	Artery_Tibial
PTSD	ENSG00000168300.13	PCMTD1	0.67	0.08	5.03E-01	0.00	0.02	2.79E-03	12	20	20	8.59E-01	Artery_Tibial
PTSD	ENSG00000166881.9	NEMP1	-0.67	-0.01	5.04E-01	0.01	0.17	5.92E-21	27	51	51	8.59E-01	Artery_Tibial
PTSD	ENSG00000130770.17	ATPIF1	0.67	0.01	5.04E-01	0.02	0.33	9.08E-45	22	37	37	8.59E-01	Artery_Tibial
PTSD	ENSG00000175920.16	DOK7	0.67	0.02	5.04E-01	0.00	0.12	3.43E-15	4	20	20	8.60E-01	Artery_Tibial
PTSD	ENSG00000112053.13	SLC26A8	-0.67	-0.03	5.04E-01	0.00	0.11	1.01E-13	8	33	33	8.60E-01	Artery_Tibial
PTSD	ENSG00000167081.16	PBX3	0.67	0.02	5.04E-01	0.00	0.10	3.54E-12	10	47	47	8.60E-01	Artery_Tibial
PTSD	ENSG00000273841.4	TAF9	0.67	0.05	5.04E-01	0.00	0.06	1.71E-07	4	14	14	8.60E-01	Artery_Tibial
PTSD	ENSG00000258572.1	RP11-1070N10.3	0.67	0.01	5.05E-01	0.02	0.11	4.16E-14	2	3	3	8.60E-01	Artery_Tibial
PTSD	ENSG00000261070.1	RP11-554A11.8	0.67	0.15	5.05E-01	0.00	0.04	2.77E-05	4	16	16	8.60E-01	Artery_Tibial
PTSD	ENSG00000134317.17	GRHL1	0.67	0.01	5.05E-01	0.00	0.08	2.48E-10	4	9	9	8.60E-01	Artery_Tibial
PTSD	ENSG00000167565.12	SERTAD3	-0.67	-0.01	5.05E-01	0.02	0.16	2.21E-20	26	49	49	8.60E-01	Artery_Tibial
PTSD	ENSG00000169397.3	RNASE3	0.67	0.02	5.05E-01	0.00	0.02	3.40E-03	10	23	23	8.60E-01	Artery_Tibial
PTSD	ENSG00000173852.14	DPY19L1	-0.67	-0.03	5.06E-01	0.00	0.05	2.37E-06	7	11	11	8.61E-01	Artery_Tibial
PTSD	ENSG00000106526.10	ACTR3C	-0.67	-0.02	5.06E-01	0.00	0.14	1.89E-17	2	11	11	8.61E-01	Artery_Tibial
PTSD	ENSG00000101464.10	PIGU	0.67	0.02	5.06E-01	0.00	0.05	6.42E-07	13	32	32	8.61E-01	Artery_Tibial
PTSD	ENSG00000198517.9	MAFK	0.66	0.03	5.06E-01	0.00	0.02	7.58E-04	17	27	27	8.61E-01	Artery_Tibial
PTSD	ENSG00000171115.3	GIMAP8	0.66	0.02	5.06E-01	0.00	0.17	1.92E-21	4	11	11	8.61E-01	Artery_Tibial
PTSD	ENSG00000277142.1	LINC00235	-0.66	-0.05	5.06E-01	0.00	0.03	4.34E-04	8	16	16	8.61E-01	Artery_Tibial
PTSD	ENSG00000170647.3	TMEM133	-0.66	-0.01	5.06E-01	0.01	0.39	1.58E-54	18	44	44	8.61E-01	Artery_Tibial
PTSD	ENSG00000259616.2	RP11-507B12.2	0.66	0.00	5.06E-01	0.04	0.18	1.09E-22	22	33	33	8.61E-01	Artery_Tibial
PTSD	ENSG00000144959.9	NCEH1	-0.66	-0.04	5.07E-01	0.00	0.21	1.12E-26	3	22	22	8.61E-01	Artery_Tibial
PTSD	ENSG00000002919.14	SNX11	-0.66	-0.01	5.07E-01	0.00	0.09	3.17E-11	17	27	27	8.61E-01	Artery_Tibial
PTSD	ENSG00000104738.16	MCM4	0.66	0.01	5.07E-01	0.01	0.14	6.83E-17	3	21	21	8.61E-01	Artery_Tibial
PTSD	ENSG00000258839.3	MC1R	0.66	0.01	5.07E-01	0.00	0.05	1.17E-06	17	41	41	8.61E-01	Artery_Tibial
PTSD	ENSG00000215845.10	TSTD1	-0.66	0.00	5.07E-01	0.19	0.54	2.63E-91	20	45	45	8.61E-01	Artery_Tibial
PTSD	ENSG00000185043.10	CIB1	-0.66	-0.01	5.07E-01	0.01	0.31	1.89E-41	12	27	27	8.61E-01	Artery_Tibial
PTSD	ENSG00000183336.8	BOLA2	-0.66	-0.01	5.08E-01	0.02	0.14	8.44E-17	6	16	16	8.61E-01	Artery_Tibial
PTSD	ENSG00000136925.14	TSTD2	0.66	0.03	5.08E-01	0.00	0.07	1.89E-08	24	32	32	8.61E-01	Artery_Tibial
PTSD	ENSG00000057757.9	PITHD1	-0.66	-0.01	5.08E-01	0.00	0.12	1.20E-14	16	27	27	8.61E-01	Artery_Tibial
PTSD	ENSG00000178078.11	STAP2	0.66	0.01	5.08E-01	0.00	0.44	2.83E-65	17	53	53	8.61E-01	Artery_Tibial
PTSD	ENSG00000168038.10	ULK4	0.66	0.00	5.08E-01	0.09	0.33	2.29E-45	60	82	82	8.62E-01	Artery_Tibial
PTSD	ENSG00000111615.13	KRR1	-0.66	-0.01	5.09E-01	0.01	0.26	2.41E-33	12	20	20	8.62E-01	Artery_Tibial
PTSD	ENSG00000164008.14	C1orf50	0.66	0.01	5.09E-01	0.01	0.10	3.54E-12	8	19	19	8.62E-01	Artery_Tibial
PTSD	ENSG00000100373.9	UPK3A	0.66	0.04	5.09E-01	0.00	0.02	4.29E-03	2	6	6	8.62E-01	Artery_Tibial
PTSD	ENSG00000166398.12	KIAA0355	0.66	0.03	5.09E-01	0.00	0.03	6.22E-05	15	45	45	8.62E-01	Artery_Tibial
PTSD	ENSG00000204991.10	SPIRE2	0.66	0.00	5.09E-01	0.07	0.34	2.67E-46	11	28	28	8.62E-01	Artery_Tibial
PTSD	ENSG00000132874.14	SLC14A2	0.66	0.01	5.09E-01	0.01	0.07	1.37E-08	17	21	21	8.62E-01	Artery_Tibial
PTSD	ENSG00000130396.20	AFDN	0.66	0.01	5.09E-01	0.01	0.16	6.83E-20	10	17	17	8.62E-01	Artery_Tibial
PTSD	ENSG00000140682.18	TGFB1I1	-0.66	-0.01	5.09E-01	0.01	0.14	1.94E-17	8	17	17	8.62E-01	Artery_Tibial
PTSD	ENSG00000165474.5	GJB2	-0.66	-0.01	5.09E-01	0.01	0.04	8.19E-06	6	7	7	8.62E-01	Artery_Tibial
PTSD	ENSG00000131037.14	EPS8L1	0.66	0.00	5.10E-01	0.09	0.31	2.03E-42	10	18	18	8.62E-01	Artery_Tibial
PTSD	ENSG00000183977.13	PP2D1	0.66	0.04	5.10E-01	0.00	0.03	4.96E-04	3	8	8	8.62E-01	Artery_Tibial
PTSD	ENSG00000049167.13	ERCC8	-0.66	-0.01	5.10E-01	0.01	0.11	4.70E-13	19	32	32	8.62E-01	Artery_Tibial
PTSD	ENSG00000183655.12	KLHL25	-0.66	-0.02	5.10E-01	0.00	0.08	1.87E-10	9	15	15	8.62E-01	Artery_Tibial
PTSD	ENSG00000148795.6	CYP17A1	-0.66	-0.01	5.10E-01	0.01	0.01	1.43E-02	18	21	21	8.62E-01	Artery_Tibial
PTSD	ENSG00000225793.2	RP1-234P15.4	0.66	0.05	5.10E-01	0.00	0.01	2.64E-02	5	6	6	8.62E-01	Artery_Tibial
PTSD	ENSG00000154310.16	TNIK	-0.66	-0.10	5.10E-01	0.00	0.13	5.66E-16	5	18	18	8.62E-01	Artery_Tibial
PTSD	ENSG00000260633.1	RP11-375I20.6	-0.66	0.00	5.10E-01	0.10	0.43	3.42E-63	18	23	23	8.62E-01	Artery_Tibial
PTSD	ENSG00000136143.14	SUCLA2	0.66	0.03	5.10E-01	0.00	0.12	4.98E-15	5	19	19	8.62E-01	Artery_Tibial
PTSD	ENSG00000164849.9	GPR146	0.66	0.02	5.10E-01	0.00	0.02	1.14E-03	6	10	10	8.62E-01	Artery_Tibial
PTSD	ENSG00000168297.15	PXK	0.66	0.01	5.10E-01	0.00	0.11	2.95E-14	21	34	34	8.62E-01	Artery_Tibial
PTSD	ENSG00000258811.1	CTD-3051D23.1	-0.66	-0.01	5.10E-01	0.01	0.06	5.50E-08	6	9	9	8.62E-01	Artery_Tibial
PTSD	ENSG00000163554.12	SPTA1	0.66	0.01	5.10E-01	0.01	0.09	2.25E-11	16	31	31	8.62E-01	Artery_Tibial
PTSD	ENSG00000155660.10	PDIA4	-0.66	-0.21	5.11E-01	0.00	0.11	7.82E-14	2	13	13	8.62E-01	Artery_Tibial
PTSD	ENSG00000136960.12	ENPP2	0.66	0.01	5.11E-01	0.01	0.05	1.90E-06	31	52	52	8.62E-01	Artery_Tibial
PTSD	ENSG00000198807.12	PAX9	-0.66	-0.01	5.11E-01	0.01	0.11	6.57E-14	31	64	64	8.62E-01	Artery_Tibial
PTSD	ENSG00000137601.16	NEK1	0.66	0.01	5.11E-01	0.01	0.24	2.05E-30	4	9	9	8.62E-01	Artery_Tibial
PTSD	ENSG00000125863.18	MKKS	0.66	0.01	5.11E-01	0.00	0.16	7.31E-20	22	44	44	8.63E-01	Artery_Tibial
PTSD	ENSG00000203896.9	LIME1	-0.66	-0.01	5.12E-01	0.01	0.14	3.05E-17	34	44	44	8.63E-01	Artery_Tibial
PTSD	ENSG00000277075.2	HIST1H2AE	-0.66	-0.01	5.12E-01	0.01	0.03	3.61E-04	30	32	32	8.63E-01	Artery_Tibial
PTSD	ENSG00000108010.11	GLRX3	-0.66	-0.03	5.12E-01	0.00	0.06	4.57E-08	5	18	18	8.63E-01	Artery_Tibial
PTSD	ENSG00000198682.12	PAPSS2	-0.66	-0.01	5.12E-01	0.01	0.14	1.35E-17	22	43	43	8.63E-01	Artery_Tibial
PTSD	ENSG00000148925.10	BTBD10	0.66	0.02	5.12E-01	0.00	0.06	8.97E-08	35	41	41	8.63E-01	Artery_Tibial
PTSD	ENSG00000171055.14	FEZ2	0.66	0.03	5.12E-01	0.00	0.03	4.16E-04	6	12	12	8.63E-01	Artery_Tibial
PTSD	ENSG00000151689.12	INPP1	0.66	0.02	5.12E-01	0.00	0.05	7.26E-07	17	28	28	8.63E-01	Artery_Tibial
PTSD	ENSG00000101000.5	PROCR	0.65	0.01	5.13E-01	0.01	0.12	5.09E-16	14	18	18	8.63E-01	Artery_Tibial
PTSD	ENSG00000265912.1	RP11-583F2.2	-0.65	-0.02	5.13E-01	0.00	0.28	1.35E-37	15	42	42	8.63E-01	Artery_Tibial
PTSD	ENSG00000058063.15	ATP11B	0.65	0.01	5.13E-01	0.01	0.14	7.81E-18	40	49	49	8.63E-01	Artery_Tibial
PTSD	ENSG00000103811.15	CTSH	0.65	0.01	5.13E-01	0.00	0.28	1.62E-37	28	73	73	8.63E-01	Artery_Tibial
PTSD	ENSG00000198538.10	ZNF28	-0.65	-0.01	5.13E-01	0.01	0.11	3.02E-13	15	32	32	8.63E-01	Artery_Tibial
PTSD	ENSG00000197930.12	ERO1A	0.65	0.27	5.13E-01	0.00	0.03	1.13E-04	2	81	81	8.63E-01	Artery_Tibial
PTSD	ENSG00000185619.18	PCGF3	-0.65	0.00	5.13E-01	0.03	0.55	1.50E-92	25	29	29	8.63E-01	Artery_Tibial
PTSD	ENSG00000100842.12	EFS	0.65	0.02	5.13E-01	0.00	0.02	5.65E-03	19	62	62	8.63E-01	Artery_Tibial
PTSD	ENSG00000159231.5	CBR3	-0.65	-0.02	5.13E-01	0.00	0.09	1.14E-11	10	29	29	8.63E-01	Artery_Tibial
PTSD	ENSG00000101146.12	RAE1	-0.65	-0.12	5.13E-01	0.00	0.03	1.80E-04	7	16	16	8.63E-01	Artery_Tibial
PTSD	ENSG00000154645.13	CHODL	-0.65	-0.05	5.14E-01	0.00	0.16	7.56E-20	5	34	34	8.63E-01	Artery_Tibial
PTSD	ENSG00000161277.10	THAP8	-0.65	-0.06	5.14E-01	0.00	0.05	3.45E-06	3	13	13	8.64E-01	Artery_Tibial
PTSD	ENSG00000133422.12	MORC2	-0.65	-0.16	5.14E-01	0.00	0.03	9.79E-05	4	16	16	8.64E-01	Artery_Tibial
PTSD	ENSG00000167985.6	SDHAF2	-0.65	-0.02	5.14E-01	0.00	0.01	1.04E-02	15	56	56	8.64E-01	Artery_Tibial
PTSD	ENSG00000163565.18	IFI16	0.65	0.02	5.15E-01	0.00	0.06	1.02E-07	29	81	81	8.64E-01	Artery_Tibial
PTSD	ENSG00000198300.12	PEG3	-0.65	-0.02	5.15E-01	0.00	0.04	1.42E-05	12	17	17	8.64E-01	Artery_Tibial
PTSD	ENSG00000198523.5	PLN	-0.65	-0.03	5.15E-01	0.00	0.03	5.87E-04	14	23	23	8.64E-01	Artery_Tibial
PTSD	ENSG00000111832.12	RWDD1	0.65	0.01	5.15E-01	0.01	0.11	1.78E-13	34	58	58	8.64E-01	Artery_Tibial
PTSD	ENSG00000111731.12	C2CD5	0.65	0.01	5.15E-01	0.02	0.17	4.14E-23	42	63	63	8.64E-01	Artery_Tibial
PTSD	ENSG00000109576.13	AADAT	-0.65	-0.01	5.15E-01	0.04	0.37	1.29E-51	20	27	27	8.64E-01	Artery_Tibial
PTSD	ENSG00000162430.16	SELENON	-0.65	-0.05	5.15E-01	0.00	0.08	1.15E-09	8	22	22	8.64E-01	Artery_Tibial
PTSD	ENSG00000124614.13	RPS10	0.65	0.02	5.15E-01	0.00	0.04	3.05E-05	27	38	38	8.64E-01	Artery_Tibial
PTSD	ENSG00000123545.5	NDUFAF4	0.65	0.00	5.15E-01	0.03	0.32	3.86E-44	21	26	26	8.64E-01	Artery_Tibial
PTSD	ENSG00000005882.11	PDK2	0.65	0.00	5.16E-01	0.04	0.37	3.44E-52	7	11	11	8.64E-01	Artery_Tibial
PTSD	ENSG00000114554.11	PLXNA1	0.65	0.04	5.16E-01	0.00	0.01	1.09E-02	10	15	15	8.64E-01	Artery_Tibial
PTSD	ENSG00000091164.12	TXNL1	0.65	0.02	5.16E-01	0.00	0.02	8.75E-04	17	30	30	8.65E-01	Artery_Tibial
PTSD	ENSG00000176928.5	GCNT4	-0.65	-0.01	5.17E-01	0.01	0.16	6.12E-20	11	25	25	8.65E-01	Artery_Tibial
PTSD	ENSG00000077463.14	SIRT6	-0.65	-0.02	5.17E-01	0.00	0.16	2.13E-19	12	28	28	8.65E-01	Artery_Tibial
PTSD	ENSG00000160214.12	RRP1	0.65	0.01	5.17E-01	0.00	0.04	1.46E-05	11	29	29	8.65E-01	Artery_Tibial
PTSD	ENSG00000141380.13	SS18	-0.65	-0.07	5.17E-01	0.00	0.03	6.38E-05	7	26	26	8.65E-01	Artery_Tibial
PTSD	ENSG00000255198.4	SNHG9	-0.65	-0.02	5.17E-01	0.00	0.23	1.03E-29	8	28	28	8.65E-01	Artery_Tibial
PTSD	ENSG00000137561.4	TTPA	0.65	0.01	5.17E-01	0.01	0.03	1.40E-04	29	38	38	8.65E-01	Artery_Tibial
PTSD	ENSG00000071909.18	MYO3B	0.65	0.01	5.17E-01	0.01	0.24	3.84E-31	28	55	55	8.65E-01	Artery_Tibial
PTSD	ENSG00000133030.20	MPRIP	-0.65	-0.02	5.17E-01	0.00	0.10	1.04E-12	5	11	11	8.65E-01	Artery_Tibial
PTSD	ENSG00000159307.18	SCUBE1	-0.65	-0.03	5.18E-01	0.00	0.10	3.05E-12	4	10	10	8.66E-01	Artery_Tibial
PTSD	ENSG00000130270.16	ATP8B3	-0.65	0.00	5.18E-01	0.04	0.27	1.08E-34	25	92	92	8.66E-01	Artery_Tibial
PTSD	ENSG00000113721.13	PDGFRB	-0.65	-0.08	5.18E-01	0.00	0.10	1.15E-12	3	11	11	8.66E-01	Artery_Tibial
PTSD	ENSG00000231437.3	LINC01750	0.65	0.02	5.19E-01	0.00	0.06	3.62E-08	17	45	45	8.66E-01	Artery_Tibial
PTSD	ENSG00000015133.18	CCDC88C	-0.65	-0.02	5.19E-01	0.00	0.09	6.70E-11	28	54	54	8.66E-01	Artery_Tibial
PTSD	ENSG00000100027.14	YPEL1	0.65	0.04	5.19E-01	0.00	0.01	1.77E-02	2	11	11	8.66E-01	Artery_Tibial
PTSD	ENSG00000019485.13	PRDM11	-0.65	-0.02	5.19E-01	0.00	0.18	1.22E-21	14	23	23	8.66E-01	Artery_Tibial
PTSD	ENSG00000204334.7	ERICH2	0.65	0.01	5.19E-01	0.01	0.14	2.47E-17	22	34	34	8.66E-01	Artery_Tibial
PTSD	ENSG00000138757.14	G3BP2	-0.65	-0.01	5.19E-01	0.00	0.13	3.91E-16	10	11	11	8.66E-01	Artery_Tibial
PTSD	ENSG00000249459.8	ZNF286B	0.64	0.02	5.19E-01	0.00	0.13	3.84E-16	11	36	36	8.66E-01	Artery_Tibial
PTSD	ENSG00000092421.16	SEMA6A	-0.64	-0.04	5.19E-01	0.00	0.04	1.97E-05	2	6	6	8.66E-01	Artery_Tibial
PTSD	ENSG00000175137.10	SH3BP5L	0.64	0.04	5.19E-01	0.00	0.03	3.51E-04	7	18	18	8.66E-01	Artery_Tibial
PTSD	ENSG00000275764.1	RP11-582E3.6	0.64	0.01	5.19E-01	0.01	0.25	1.75E-32	26	46	46	8.66E-01	Artery_Tibial
PTSD	ENSG00000185591.9	SP1	0.64	0.02	5.19E-01	0.00	0.11	9.62E-14	27	36	36	8.66E-01	Artery_Tibial
PTSD	ENSG00000179361.17	ARID3B	0.64	0.01	5.19E-01	0.01	0.09	5.17E-11	37	53	53	8.66E-01	Artery_Tibial
PTSD	ENSG00000175054.14	ATR	-0.64	-0.03	5.19E-01	0.00	0.01	1.77E-02	15	16	16	8.66E-01	Artery_Tibial
PTSD	ENSG00000111667.13	USP5	0.64	0.03	5.19E-01	0.00	0.01	2.52E-02	11	56	56	8.66E-01	Artery_Tibial
PTSD	ENSG00000064995.16	TAF11	0.64	0.01	5.20E-01	0.01	0.07	3.88E-09	19	25	25	8.66E-01	Artery_Tibial
PTSD	ENSG00000102805.14	CLN5	0.64	0.01	5.20E-01	0.01	0.08	1.63E-10	49	53	53	8.66E-01	Artery_Tibial
PTSD	ENSG00000121417.13	ZNF211	0.64	0.01	5.20E-01	0.02	0.15	1.64E-18	34	36	36	8.67E-01	Artery_Tibial
PTSD	ENSG00000196814.14	MVB12B	0.64	0.05	5.21E-01	0.00	0.07	2.47E-09	4	13	13	8.67E-01	Artery_Tibial
PTSD	ENSG00000075673.11	ATP12A	0.64	0.00	5.21E-01	0.16	0.43	1.57E-64	11	22	22	8.67E-01	Artery_Tibial
PTSD	ENSG00000111863.12	ADTRP	-0.64	-0.01	5.21E-01	0.01	0.04	2.97E-05	10	10	10	8.67E-01	Artery_Tibial
PTSD	ENSG00000062650.17	WAPL	-0.64	-0.03	5.21E-01	0.00	0.05	4.34E-07	9	29	29	8.67E-01	Artery_Tibial
PTSD	ENSG00000261997.1	RP11-212I21.4	-0.64	-0.01	5.21E-01	0.00	0.04	1.44E-05	16	31	31	8.67E-01	Artery_Tibial
PTSD	ENSG00000105618.13	PRPF31	-0.64	-0.04	5.21E-01	0.00	0.04	7.22E-06	10	19	19	8.67E-01	Artery_Tibial
PTSD	ENSG00000008128.22	CDK11A	0.64	0.03	5.21E-01	0.00	0.03	1.38E-04	10	37	37	8.67E-01	Artery_Tibial
PTSD	ENSG00000274512.5	TBC1D3L	0.64	0.01	5.22E-01	0.01	0.36	9.78E-50	29	87	87	8.67E-01	Artery_Tibial
PTSD	ENSG00000099785.10	2-Mar	0.64	0.01	5.22E-01	0.01	0.46	2.00E-69	3	11	11	8.67E-01	Artery_Tibial
PTSD	ENSG00000138095.18	LRPPRC	-0.64	-0.01	5.22E-01	0.00	0.27	9.43E-36	4	15	15	8.67E-01	Artery_Tibial
PTSD	ENSG00000104953.19	TLE6	-0.64	-0.01	5.22E-01	0.01	0.20	5.12E-25	3	7	7	8.67E-01	Artery_Tibial
PTSD	ENSG00000128045.6	RASL11B	-0.64	-0.02	5.22E-01	0.00	0.06	3.58E-08	15	23	23	8.67E-01	Artery_Tibial
PTSD	ENSG00000186790.5	FOXE3	0.64	0.01	5.22E-01	0.01	0.04	2.45E-05	37	46	46	8.67E-01	Artery_Tibial
PTSD	ENSG00000113558.18	SKP1	-0.64	-0.01	5.22E-01	0.00	0.13	6.96E-16	15	26	26	8.67E-01	Artery_Tibial
PTSD	ENSG00000102678.6	FGF9	-0.64	-0.02	5.22E-01	0.00	0.02	7.31E-03	10	34	34	8.67E-01	Artery_Tibial
PTSD	ENSG00000145604.15	SKP2	0.64	0.34	5.23E-01	0.00	0.03	2.08E-04	4	16	16	8.67E-01	Artery_Tibial
PTSD	ENSG00000172167.7	MTBP	0.64	0.23	5.23E-01	0.00	0.06	7.27E-08	2	7	7	8.67E-01	Artery_Tibial
PTSD	ENSG00000138032.20	PPM1B	0.64	0.03	5.23E-01	0.00	0.07	1.78E-09	23	50	50	8.67E-01	Artery_Tibial
PTSD	ENSG00000128534.7	LSM8	-0.64	-0.02	5.23E-01	0.00	0.03	1.36E-04	6	9	9	8.67E-01	Artery_Tibial
PTSD	ENSG00000120860.10	WASHC3	-0.64	-0.01	5.23E-01	0.01	0.14	1.03E-17	28	43	43	8.67E-01	Artery_Tibial
PTSD	ENSG00000184471.7	C1QTNF8	0.64	0.02	5.23E-01	0.00	0.14	1.15E-17	2	6	6	8.67E-01	Artery_Tibial
PTSD	ENSG00000164182.10	NDUFAF2	0.64	0.02	5.23E-01	0.00	0.02	1.37E-03	27	32	32	8.67E-01	Artery_Tibial
PTSD	ENSG00000122912.14	SLC25A16	-0.64	-0.06	5.23E-01	0.00	0.03	5.92E-04	4	11	11	8.67E-01	Artery_Tibial
PTSD	ENSG00000139112.10	GABARAPL1	-0.64	-0.02	5.24E-01	0.00	0.04	3.47E-06	13	21	21	8.67E-01	Artery_Tibial
PTSD	ENSG00000266472.5	MRPS21	0.64	0.02	5.24E-01	0.00	0.10	5.13E-13	6	12	12	8.67E-01	Artery_Tibial
PTSD	ENSG00000110395.6	CBL	-0.64	-0.39	5.24E-01	0.00	0.14	1.63E-17	7	28	28	8.67E-01	Artery_Tibial
PTSD	ENSG00000145861.7	C1QTNF2	0.64	0.01	5.24E-01	0.01	0.35	1.52E-48	9	18	18	8.67E-01	Artery_Tibial
PTSD	ENSG00000152078.9	TMEM56	-0.64	-0.17	5.24E-01	0.00	0.20	1.00E-25	1	34	34	8.67E-01	Artery_Tibial
PTSD	ENSG00000084234.16	APLP2	-0.64	-0.08	5.24E-01	0.00	0.03	3.41E-04	8	21	21	8.67E-01	Artery_Tibial
PTSD	ENSG00000196136.17	SERPINA3	0.64	0.10	5.24E-01	0.00	0.07	3.05E-09	12	16	16	8.67E-01	Artery_Tibial
PTSD	ENSG00000160360.12	GPSM1	-0.64	-0.04	5.24E-01	0.00	0.10	5.48E-13	3	75	75	8.67E-01	Artery_Tibial
PTSD	ENSG00000160972.9	PPP1R16A	-0.64	-0.37	5.24E-01	0.00	0.04	9.73E-06	2	15	15	8.67E-01	Artery_Tibial
PTSD	ENSG00000167930.15	FAM234A	0.64	0.02	5.24E-01	0.00	0.17	1.41E-21	19	49	49	8.67E-01	Artery_Tibial
PTSD	ENSG00000160075.11	SSU72	0.64	0.34	5.24E-01	0.00	0.12	1.24E-14	4	9	9	8.67E-01	Artery_Tibial
PTSD	ENSG00000130313.6	PGLS	-0.64	-0.03	5.24E-01	0.00	0.07	1.03E-08	2	5	5	8.67E-01	Artery_Tibial
PTSD	ENSG00000143194.12	MAEL	0.64	0.19	5.24E-01	0.00	0.02	5.93E-04	3	14	14	8.67E-01	Artery_Tibial
PTSD	ENSG00000278107.1	RP11-162A12.4	0.64	0.03	5.24E-01	0.00	0.04	9.66E-06	6	18	18	8.67E-01	Artery_Tibial
PTSD	ENSG00000136720.6	HS6ST1	-0.64	-0.01	5.25E-01	0.00	0.09	3.70E-11	8	19	19	8.67E-01	Artery_Tibial
PTSD	ENSG00000150594.6	ADRA2A	0.64	0.04	5.25E-01	0.00	0.06	1.79E-07	4	10	10	8.67E-01	Artery_Tibial
PTSD	ENSG00000257431.1	RP11-263K4.3	-0.64	0.00	5.25E-01	0.10	0.36	1.74E-49	31	43	43	8.67E-01	Artery_Tibial
PTSD	ENSG00000211445.11	GPX3	0.64	0.09	5.25E-01	0.00	0.09	7.55E-11	2	5	5	8.67E-01	Artery_Tibial
PTSD	ENSG00000089063.14	TMEM230	0.64	0.02	5.25E-01	0.00	0.33	1.81E-44	16	70	70	8.67E-01	Artery_Tibial
PTSD	ENSG00000164265.8	SCGB3A2	0.64	0.01	5.25E-01	0.02	0.13	3.58E-16	8	23	23	8.67E-01	Artery_Tibial
PTSD	ENSG00000113851.14	CRBN	-0.64	-0.18	5.25E-01	0.00	0.09	1.14E-11	2	13	13	8.67E-01	Artery_Tibial
PTSD	ENSG00000197893.13	NRAP	-0.64	-0.03	5.25E-01	0.00	0.03	2.98E-04	5	7	7	8.67E-01	Artery_Tibial
PTSD	ENSG00000115138.10	POMC	0.64	0.01	5.25E-01	0.01	0.07	9.99E-09	13	19	19	8.67E-01	Artery_Tibial
PTSD	ENSG00000198468.7	FLVCR1-AS1	0.64	0.00	5.25E-01	0.27	0.56	1.36E-96	41	62	62	8.67E-01	Artery_Tibial
PTSD	ENSG00000146416.17	AIG1	0.63	0.10	5.25E-01	0.00	0.10	2.51E-12	7	17	17	8.67E-01	Artery_Tibial
PTSD	ENSG00000158457.5	TSPAN33	-0.63	-0.01	5.26E-01	0.00	0.05	4.45E-07	11	19	19	8.67E-01	Artery_Tibial
PTSD	ENSG00000100890.15	KIAA0391	-0.63	-0.01	5.26E-01	0.01	0.07	4.66E-09	36	53	53	8.67E-01	Artery_Tibial
PTSD	ENSG00000125901.5	MRPS26	-0.63	-0.01	5.26E-01	0.02	0.26	1.97E-33	8	9	9	8.67E-01	Artery_Tibial
PTSD	ENSG00000220161.4	LINC02076	0.63	0.05	5.26E-01	0.00	0.27	1.05E-35	5	10	10	8.67E-01	Artery_Tibial
PTSD	ENSG00000100068.11	LRP5L	-0.63	-0.01	5.26E-01	0.00	0.21	1.39E-26	10	32	32	8.67E-01	Artery_Tibial
PTSD	ENSG00000186132.14	C2orf76	-0.63	-0.01	5.27E-01	0.01	0.11	3.14E-13	22	32	32	8.67E-01	Artery_Tibial
PTSD	ENSG00000146263.11	MMS22L	-0.63	-0.02	5.27E-01	0.00	0.17	4.23E-21	20	54	54	8.67E-01	Artery_Tibial
PTSD	ENSG00000077782.19	FGFR1	0.63	0.01	5.27E-01	0.00	0.03	9.13E-05	10	24	24	8.67E-01	Artery_Tibial
PTSD	ENSG00000172775.16	FAM192A	0.63	0.00	5.27E-01	0.08	0.37	8.52E-54	10	13	13	8.67E-01	Artery_Tibial
PTSD	ENSG00000237523.1	LINC00857	0.63	0.00	5.27E-01	0.05	0.27	2.35E-35	44	70	70	8.67E-01	Artery_Tibial
PTSD	ENSG00000072864.14	NDE1	0.63	0.02	5.27E-01	0.00	0.03	1.89E-04	5	8	8	8.67E-01	Artery_Tibial
PTSD	ENSG00000180773.14	SLC36A4	0.63	0.04	5.27E-01	0.00	0.04	2.12E-05	7	16	16	8.67E-01	Artery_Tibial
PTSD	ENSG00000178467.17	P4HTM	-0.63	-0.01	5.27E-01	0.00	0.05	7.89E-07	39	43	43	8.67E-01	Artery_Tibial
PTSD	ENSG00000153560.11	UBP1	0.63	0.05	5.27E-01	0.00	0.01	1.34E-02	1	8	8	8.67E-01	Artery_Tibial
PTSD	ENSG00000173621.8	LRFN4	-0.63	-0.05	5.27E-01	0.00	0.10	1.09E-12	6	16	16	8.67E-01	Artery_Tibial
PTSD	ENSG00000117500.12	TMED5	-0.63	-0.03	5.27E-01	0.00	0.02	5.92E-03	27	36	36	8.67E-01	Artery_Tibial
PTSD	ENSG00000124253.10	PCK1	0.63	0.01	5.28E-01	0.01	0.08	3.27E-10	3	4	4	8.67E-01	Artery_Tibial
PTSD	ENSG00000180828.2	BHLHE22	0.63	0.01	5.28E-01	0.00	0.04	1.02E-05	9	10	10	8.67E-01	Artery_Tibial
PTSD	ENSG00000149231.11	CCDC82	-0.63	0.00	5.28E-01	0.16	0.62	5.20E-116	11	15	15	8.67E-01	Artery_Tibial
PTSD	ENSG00000143162.7	CREG1	0.63	0.01	5.28E-01	0.01	0.19	4.29E-24	30	62	62	8.67E-01	Artery_Tibial
PTSD	ENSG00000157181.15	C1orf27	-0.63	-0.01	5.28E-01	0.01	0.06	1.18E-07	32	54	54	8.67E-01	Artery_Tibial
PTSD	ENSG00000107951.14	MTPAP	-0.63	-0.03	5.28E-01	0.00	0.11	1.78E-13	10	23	23	8.67E-01	Artery_Tibial
PTSD	ENSG00000065457.10	ADAT1	0.63	0.00	5.28E-01	0.09	0.46	2.45E-69	18	24	24	8.67E-01	Artery_Tibial
PTSD	ENSG00000168395.15	ING5	-0.63	-0.13	5.28E-01	0.00	0.20	2.26E-25	5	19	19	8.67E-01	Artery_Tibial
PTSD	ENSG00000184613.10	NELL2	0.63	0.04	5.28E-01	0.00	0.38	5.29E-54	11	31	31	8.67E-01	Artery_Tibial
PTSD	ENSG00000172733.11	PURG	0.63	0.02	5.28E-01	0.00	0.05	5.40E-07	2	6	6	8.67E-01	Artery_Tibial
PTSD	ENSG00000070808.15	CAMK2A	-0.63	-0.01	5.28E-01	0.00	0.04	3.07E-05	24	41	41	8.67E-01	Artery_Tibial
PTSD	ENSG00000169085.11	C8orf46	-0.63	-0.01	5.29E-01	0.01	0.51	1.06E-80	12	27	27	8.67E-01	Artery_Tibial
PTSD	ENSG00000137273.3	FOXF2	0.63	0.02	5.29E-01	0.00	0.03	2.21E-04	10	22	22	8.67E-01	Artery_Tibial
PTSD	ENSG00000243649.8	CFB	-0.63	-0.01	5.29E-01	0.01	0.11	4.79E-13	29	36	36	8.67E-01	Artery_Tibial
PTSD	ENSG00000151806.13	GUF1	-0.63	-0.01	5.29E-01	0.01	0.28	9.74E-37	68	90	90	8.67E-01	Artery_Tibial
PTSD	ENSG00000141959.16	PFKL	0.63	0.02	5.29E-01	0.00	0.12	2.33E-14	6	27	27	8.67E-01	Artery_Tibial
PTSD	ENSG00000227124.8	ZNF717	0.63	0.02	5.29E-01	0.00	0.45	2.50E-67	10	47	47	8.67E-01	Artery_Tibial
PTSD	ENSG00000223501.8	VPS52	0.63	0.03	5.29E-01	0.00	0.04	4.11E-06	2	2	2	8.67E-01	Artery_Tibial
PTSD	ENSG00000095917.13	TPSD1	-0.63	-0.02	5.29E-01	0.00	0.41	1.28E-61	3	21	21	8.67E-01	Artery_Tibial
PTSD	ENSG00000108465.14	CDK5RAP3	-0.63	-0.01	5.29E-01	0.00	0.20	2.09E-25	15	36	36	8.67E-01	Artery_Tibial
PTSD	ENSG00000172497.8	ACOT12	-0.63	-0.01	5.30E-01	0.00	0.01	2.41E-02	6	7	7	8.67E-01	Artery_Tibial
PTSD	ENSG00000269949.1	RP11-738E22.3	-0.63	-0.01	5.30E-01	0.02	0.13	7.85E-16	26	44	44	8.67E-01	Artery_Tibial
PTSD	ENSG00000144843.11	ADPRH	-0.63	-0.01	5.30E-01	0.02	0.10	1.84E-12	34	57	57	8.67E-01	Artery_Tibial
PTSD	ENSG00000180190.11	TDRP	-0.63	-0.01	5.30E-01	0.00	0.10	1.49E-12	22	74	74	8.67E-01	Artery_Tibial
PTSD	ENSG00000241644.2	INMT	-0.63	-0.01	5.30E-01	0.01	0.14	8.89E-18	20	39	39	8.67E-01	Artery_Tibial
PTSD	ENSG00000167641.10	PPP1R14A	-0.63	-0.05	5.30E-01	0.00	0.07	4.93E-09	3	12	12	8.67E-01	Artery_Tibial
PTSD	ENSG00000182359.14	KBTBD3	0.63	0.01	5.30E-01	0.01	0.04	2.45E-05	35	58	58	8.67E-01	Artery_Tibial
PTSD	ENSG00000205517.12	RGL3	0.63	0.01	5.30E-01	0.01	0.11	8.45E-14	23	55	55	8.67E-01	Artery_Tibial
PTSD	ENSG00000276851.1	RP5-875H18.9	-0.63	-0.01	5.30E-01	0.01	0.04	8.24E-06	14	24	24	8.67E-01	Artery_Tibial
PTSD	ENSG00000132824.13	SERINC3	0.63	0.05	5.31E-01	0.00	0.15	3.75E-18	5	8	8	8.67E-01	Artery_Tibial
PTSD	ENSG00000088930.7	XRN2	-0.63	-0.05	5.31E-01	0.00	0.02	1.31E-03	12	15	15	8.67E-01	Artery_Tibial
PTSD	ENSG00000277420.1	CH17-408M7.1	-0.63	-0.02	5.31E-01	0.00	0.05	1.56E-06	24	45	45	8.67E-01	Artery_Tibial
PTSD	ENSG00000100884.9	CPNE6	-0.63	-0.02	5.31E-01	0.00	0.11	8.68E-14	14	25	25	8.67E-01	Artery_Tibial
PTSD	ENSG00000204922.4	UQCC3	0.63	0.02	5.31E-01	0.00	0.05	1.36E-06	7	7	7	8.67E-01	Artery_Tibial
PTSD	ENSG00000123552.17	USP45	-0.63	-0.02	5.31E-01	0.00	0.08	1.40E-10	22	34	34	8.67E-01	Artery_Tibial
PTSD	ENSG00000145348.16	TBCK	-0.63	-0.04	5.32E-01	0.00	0.02	2.03E-03	60	73	73	8.68E-01	Artery_Tibial
PTSD	ENSG00000118292.8	C1orf54	-0.63	-0.01	5.32E-01	0.00	0.07	1.78E-09	13	21	21	8.68E-01	Artery_Tibial
PTSD	ENSG00000183826.16	BTBD9	-0.63	-0.01	5.32E-01	0.01	0.17	3.45E-21	24	38	38	8.68E-01	Artery_Tibial
PTSD	ENSG00000121892.14	PDS5A	0.63	0.03	5.32E-01	0.00	0.04	3.46E-05	16	35	35	8.68E-01	Artery_Tibial
PTSD	ENSG00000169885.9	CALML6	0.62	0.02	5.32E-01	0.00	0.06	1.95E-07	8	19	19	8.68E-01	Artery_Tibial
PTSD	ENSG00000090661.11	CERS4	0.62	0.02	5.32E-01	0.00	0.62	4.90E-115	18	45	45	8.68E-01	Artery_Tibial
PTSD	ENSG00000133114.17	GPALPP1	0.62	0.02	5.32E-01	0.00	0.03	5.99E-04	14	28	28	8.68E-01	Artery_Tibial
PTSD	ENSG00000228789.6	HCG22	-0.62	-0.01	5.32E-01	0.02	0.11	2.14E-13	28	31	31	8.68E-01	Artery_Tibial
PTSD	ENSG00000113231.13	PDE8B	0.62	0.02	5.33E-01	0.00	0.01	2.04E-02	32	51	51	8.68E-01	Artery_Tibial
PTSD	ENSG00000102699.5	PARP4	-0.62	-0.02	5.33E-01	0.00	0.16	4.99E-20	24	43	43	8.68E-01	Artery_Tibial
PTSD	ENSG00000134910.12	STT3A	-0.62	-0.05	5.33E-01	0.00	0.01	2.29E-02	13	33	33	8.68E-01	Artery_Tibial
PTSD	ENSG00000197915.5	HRNR	0.62	0.00	5.33E-01	0.05	0.36	4.57E-49	16	30	30	8.68E-01	Artery_Tibial
PTSD	ENSG00000078618.21	NRDC	0.62	0.01	5.33E-01	0.01	0.09	1.57E-11	16	50	50	8.68E-01	Artery_Tibial
PTSD	ENSG00000243795.1	LINC02044	-0.62	-0.01	5.34E-01	0.01	0.15	3.15E-18	7	18	18	8.68E-01	Artery_Tibial
PTSD	ENSG00000137815.14	RTF1	-0.62	-0.04	5.34E-01	0.00	0.01	2.47E-02	2	6	6	8.68E-01	Artery_Tibial
PTSD	ENSG00000127481.14	UBR4	-0.62	-0.01	5.34E-01	0.00	0.07	1.99E-09	32	66	66	8.68E-01	Artery_Tibial
PTSD	ENSG00000232237.3	ASCL5	-0.62	-0.01	5.34E-01	0.01	0.26	1.98E-33	32	81	81	8.68E-01	Artery_Tibial
PTSD	ENSG00000174514.12	MFSD4A	0.62	0.01	5.34E-01	0.01	0.08	1.72E-10	17	35	35	8.68E-01	Artery_Tibial
PTSD	ENSG00000153982.10	GDPD1	-0.62	-0.02	5.34E-01	0.00	0.02	1.93E-03	19	24	24	8.68E-01	Artery_Tibial
PTSD	ENSG00000188322.4	SBK1	0.62	0.02	5.34E-01	0.00	0.02	1.05E-03	4	8	8	8.68E-01	Artery_Tibial
PTSD	ENSG00000150977.10	RILPL2	0.62	0.02	5.34E-01	0.00	0.04	7.18E-06	36	66	66	8.68E-01	Artery_Tibial
PTSD	ENSG00000177425.10	PAWR	-0.62	-0.03	5.34E-01	0.00	0.10	5.29E-12	30	55	55	8.68E-01	Artery_Tibial
PTSD	ENSG00000183570.16	PCBP3	-0.62	-0.02	5.35E-01	0.00	0.18	5.40E-23	6	84	84	8.68E-01	Artery_Tibial
PTSD	ENSG00000258873.2	DUXA	-0.62	-0.05	5.35E-01	0.00	0.19	1.00E-23	2	6	6	8.68E-01	Artery_Tibial
PTSD	ENSG00000278685.4	IQCA1L	-0.62	-0.08	5.35E-01	0.00	0.01	2.55E-02	1	2	2	8.68E-01	Artery_Tibial
PTSD	ENSG00000179299.16	NSUN7	-0.62	-0.01	5.35E-01	0.01	0.22	1.61E-28	12	23	23	8.68E-01	Artery_Tibial
PTSD	ENSG00000197119.12	SLC25A29	-0.62	-0.61	5.35E-01	0.00	0.02	6.92E-04	1	7	7	8.68E-01	Artery_Tibial
PTSD	ENSG00000101384.11	JAG1	-0.62	-0.03	5.35E-01	0.00	0.05	1.90E-06	45	80	80	8.68E-01	Artery_Tibial
PTSD	ENSG00000092445.11	TYRO3	-0.62	-0.01	5.36E-01	0.01	0.04	1.28E-05	18	30	30	8.68E-01	Artery_Tibial
PTSD	ENSG00000159212.12	CLIC6	0.62	0.06	5.36E-01	0.00	0.06	5.35E-08	4	13	13	8.68E-01	Artery_Tibial
PTSD	ENSG00000259004.1	RP11-8L8.2	-0.62	-0.04	5.36E-01	0.00	0.01	2.48E-02	6	17	17	8.68E-01	Artery_Tibial
PTSD	ENSG00000198912.10	C1orf174	-0.62	-0.01	5.36E-01	0.03	0.43	1.65E-64	13	27	27	8.68E-01	Artery_Tibial
PTSD	ENSG00000169994.18	MYO7B	-0.62	-0.01	5.36E-01	0.00	0.09	9.55E-12	12	45	45	8.68E-01	Artery_Tibial
PTSD	ENSG00000158258.16	CLSTN2	0.62	0.02	5.36E-01	0.00	0.05	2.43E-06	11	17	17	8.68E-01	Artery_Tibial
PTSD	ENSG00000170425.3	ADORA2B	-0.62	-0.01	5.36E-01	0.01	0.49	2.75E-76	7	22	22	8.68E-01	Artery_Tibial
PTSD	ENSG00000188487.11	INSC	-0.62	-0.07	5.36E-01	0.00	0.01	8.17E-03	2	3	3	8.68E-01	Artery_Tibial
PTSD	ENSG00000115459.17	ELMOD3	-0.62	-0.01	5.36E-01	0.02	0.13	3.03E-16	22	30	30	8.68E-01	Artery_Tibial
PTSD	ENSG00000134014.16	ELP3	-0.62	0.00	5.36E-01	0.02	0.27	8.45E-37	22	31	31	8.68E-01	Artery_Tibial
PTSD	ENSG00000103876.11	FAH	-0.62	-0.01	5.36E-01	0.01	0.21	9.77E-27	9	23	23	8.68E-01	Artery_Tibial
PTSD	ENSG00000064933.17	PMS1	-0.62	-0.01	5.37E-01	0.01	0.07	1.10E-08	23	34	34	8.68E-01	Artery_Tibial
PTSD	ENSG00000123329.17	ARHGAP9	0.62	0.02	5.37E-01	0.00	0.07	1.17E-08	21	30	30	8.68E-01	Artery_Tibial
PTSD	ENSG00000132141.13	CCT6B	0.62	0.02	5.37E-01	0.00	0.15	8.04E-19	15	63	63	8.68E-01	Artery_Tibial
PTSD	ENSG00000109163.6	GNRHR	-0.62	-0.01	5.38E-01	0.03	0.05	6.51E-07	43	97	97	8.68E-01	Artery_Tibial
PTSD	ENSG00000137145.20	DENND4C	0.62	0.04	5.38E-01	0.00	0.07	6.59E-09	8	21	21	8.68E-01	Artery_Tibial
PTSD	ENSG00000136146.14	MED4	0.62	0.01	5.38E-01	0.00	0.06	3.02E-07	34	49	49	8.68E-01	Artery_Tibial
PTSD	ENSG00000197312.11	DDI2	0.62	0.05	5.38E-01	0.00	0.01	1.74E-02	15	16	16	8.68E-01	Artery_Tibial
PTSD	ENSG00000160588.9	MPZL3	0.62	0.03	5.38E-01	0.00	0.03	7.23E-05	6	18	18	8.68E-01	Artery_Tibial
PTSD	ENSG00000118971.7	CCND2	-0.62	-0.02	5.38E-01	0.00	0.06	3.55E-08	28	54	54	8.68E-01	Artery_Tibial
PTSD	ENSG00000069849.10	ATP1B3	0.62	0.02	5.38E-01	0.00	0.09	1.07E-11	38	85	85	8.68E-01	Artery_Tibial
PTSD	ENSG00000142252.10	GEMIN7	-0.62	-0.01	5.38E-01	0.01	0.14	1.10E-17	36	62	62	8.68E-01	Artery_Tibial
PTSD	ENSG00000156172.5	C8orf37	-0.62	0.00	5.38E-01	0.03	0.28	2.68E-36	20	35	35	8.68E-01	Artery_Tibial
PTSD	ENSG00000104691.14	UBXN8	0.62	0.03	5.39E-01	0.00	0.06	9.33E-08	6	21	21	8.68E-01	Artery_Tibial
PTSD	ENSG00000181007.8	ZFP82	-0.62	-0.01	5.39E-01	0.01	0.05	1.92E-06	22	35	35	8.68E-01	Artery_Tibial
PTSD	ENSG00000270332.1	SMC2-AS1	-0.61	-0.01	5.39E-01	0.00	0.10	8.02E-13	17	33	33	8.68E-01	Artery_Tibial
PTSD	ENSG00000198185.11	ZNF334	0.61	0.00	5.39E-01	0.10	0.57	6.67E-98	9	12	12	8.68E-01	Artery_Tibial
PTSD	ENSG00000251532.1	CTD-2245E15.3	0.61	0.00	5.39E-01	0.05	0.23	3.49E-30	24	60	60	8.68E-01	Artery_Tibial
PTSD	ENSG00000225383.7	SFTA1P	0.61	0.02	5.39E-01	0.00	0.12	3.76E-14	6	37	37	8.68E-01	Artery_Tibial
PTSD	ENSG00000102683.7	SGCG	0.61	0.01	5.39E-01	0.02	0.11	4.95E-14	8	9	9	8.68E-01	Artery_Tibial
PTSD	ENSG00000186020.12	ZNF529	-0.61	-0.01	5.39E-01	0.01	0.08	4.12E-10	21	35	35	8.68E-01	Artery_Tibial
PTSD	ENSG00000095485.16	CWF19L1	-0.61	-0.01	5.39E-01	0.01	0.53	2.38E-86	3	16	16	8.68E-01	Artery_Tibial
PTSD	ENSG00000248408.1	RP11-452C8.1	-0.61	-0.01	5.40E-01	0.01	0.03	7.98E-05	12	27	27	8.68E-01	Artery_Tibial
PTSD	ENSG00000159720.11	ATP6V0D1	-0.61	-0.01	5.40E-01	0.00	0.06	3.21E-08	38	48	48	8.68E-01	Artery_Tibial
PTSD	ENSG00000072657.8	TRHDE	-0.61	-0.01	5.40E-01	0.01	0.10	5.36E-13	18	34	34	8.68E-01	Artery_Tibial
PTSD	ENSG00000268355.1	AC006129.1	-0.61	-0.01	5.40E-01	0.00	0.02	7.00E-03	13	26	26	8.68E-01	Artery_Tibial
PTSD	ENSG00000137404.14	NRM	-0.61	-0.07	5.40E-01	0.00	0.07	1.54E-09	20	33	33	8.68E-01	Artery_Tibial
PTSD	ENSG00000109184.14	DCUN1D4	0.61	0.06	5.40E-01	0.00	0.05	3.69E-07	3	21	21	8.68E-01	Artery_Tibial
PTSD	ENSG00000176209.11	SMIM19	0.61	0.00	5.40E-01	0.04	0.35	1.06E-49	23	31	31	8.68E-01	Artery_Tibial
PTSD	ENSG00000070778.12	PTPN21	0.61	0.09	5.40E-01	0.00	0.03	2.74E-04	7	22	22	8.68E-01	Artery_Tibial
PTSD	ENSG00000273972.1	CTD-2306A12.1	0.61	0.01	5.40E-01	0.01	0.17	1.23E-21	20	56	56	8.68E-01	Artery_Tibial
PTSD	ENSG00000162444.11	RBP7	-0.61	-0.01	5.40E-01	0.01	0.10	2.32E-12	12	25	25	8.68E-01	Artery_Tibial
PTSD	ENSG00000182704.7	TSKU	-0.61	-0.03	5.40E-01	0.00	0.06	2.61E-08	7	23	23	8.68E-01	Artery_Tibial
PTSD	ENSG00000084463.7	WBP11	-0.61	-0.05	5.40E-01	0.00	0.09	2.26E-11	3	13	13	8.68E-01	Artery_Tibial
PTSD	ENSG00000100099.20	HPS4	-0.61	-0.01	5.40E-01	0.01	0.14	1.03E-16	40	87	87	8.68E-01	Artery_Tibial
PTSD	ENSG00000133265.10	HSPBP1	-0.61	-0.06	5.41E-01	0.00	0.02	4.27E-03	1	7	7	8.68E-01	Artery_Tibial
PTSD	ENSG00000251322.7	SHANK3	-0.61	-0.14	5.41E-01	0.00	0.04	1.97E-05	4	7	7	8.68E-01	Artery_Tibial
PTSD	ENSG00000155893.12	PXYLP1	-0.61	-0.01	5.41E-01	0.00	0.25	1.84E-32	7	18	18	8.68E-01	Artery_Tibial
PTSD	ENSG00000203778.7	FAM229B	0.61	0.00	5.41E-01	0.03	0.23	6.70E-30	43	47	47	8.68E-01	Artery_Tibial
PTSD	ENSG00000150627.15	WDR17	-0.61	-0.01	5.41E-01	0.00	0.17	9.31E-21	21	41	41	8.68E-01	Artery_Tibial
PTSD	ENSG00000165526.8	RPUSD4	0.61	0.01	5.41E-01	0.01	0.05	9.25E-07	44	88	88	8.68E-01	Artery_Tibial
PTSD	ENSG00000162520.14	SYNC	-0.61	-0.04	5.41E-01	0.00	0.02	4.93E-03	17	22	22	8.68E-01	Artery_Tibial
PTSD	ENSG00000157927.16	RADIL	0.61	0.01	5.41E-01	0.01	0.06	3.64E-08	6	12	12	8.68E-01	Artery_Tibial
PTSD	ENSG00000244731.7	C4A	-0.61	-0.01	5.41E-01	0.01	0.21	1.47E-25	31	55	55	8.68E-01	Artery_Tibial
PTSD	ENSG00000230555.2	RP11-517P14.2	0.61	0.04	5.41E-01	0.00	0.08	8.23E-10	3	12	12	8.68E-01	Artery_Tibial
PTSD	ENSG00000166927.12	MS4A7	0.61	0.01	5.41E-01	0.00	0.18	3.59E-22	32	77	77	8.68E-01	Artery_Tibial
PTSD	ENSG00000151067.21	CACNA1C	0.61	0.03	5.41E-01	0.00	0.06	5.07E-08	6	18	18	8.68E-01	Artery_Tibial
PTSD	ENSG00000075651.15	PLD1	-0.61	-0.01	5.41E-01	0.00	0.17	2.79E-21	27	68	68	8.68E-01	Artery_Tibial
PTSD	ENSG00000179218.13	CALR	0.61	0.04	5.42E-01	0.00	0.09	2.30E-11	3	10	10	8.68E-01	Artery_Tibial
PTSD	ENSG00000241258.6	CRCP	-0.61	-0.01	5.42E-01	0.01	0.12	2.40E-14	27	38	38	8.68E-01	Artery_Tibial
PTSD	ENSG00000126217.20	MCF2L	0.61	0.01	5.42E-01	0.02	0.11	6.59E-15	6	8	8	8.68E-01	Artery_Tibial
PTSD	ENSG00000246526.2	RP11-539L10.2	-0.61	-0.06	5.42E-01	0.00	0.01	9.24E-03	1	9	9	8.68E-01	Artery_Tibial
PTSD	ENSG00000143458.11	GABPB2	0.61	0.01	5.42E-01	0.01	0.13	1.34E-16	14	21	21	8.68E-01	Artery_Tibial
PTSD	ENSG00000124508.16	BTN2A2	0.61	0.00	5.42E-01	0.03	0.29	5.07E-38	28	30	30	8.68E-01	Artery_Tibial
PTSD	ENSG00000113811.10	SELENOK	-0.61	-0.06	5.42E-01	0.00	0.10	5.74E-12	13	33	33	8.68E-01	Artery_Tibial
PTSD	ENSG00000136828.18	RALGPS1	0.61	0.01	5.42E-01	0.00	0.10	3.56E-12	8	14	14	8.68E-01	Artery_Tibial
PTSD	ENSG00000001167.14	NFYA	0.61	0.01	5.42E-01	0.01	0.09	1.10E-10	18	23	23	8.68E-01	Artery_Tibial
PTSD	ENSG00000125731.12	SH2D3A	-0.61	-0.01	5.43E-01	0.02	0.36	3.21E-49	12	25	25	8.68E-01	Artery_Tibial
PTSD	ENSG00000170634.12	ACYP2	-0.61	-0.01	5.43E-01	0.01	0.10	4.89E-12	28	54	54	8.68E-01	Artery_Tibial
PTSD	ENSG00000079150.17	FKBP7	-0.61	0.00	5.43E-01	0.03	0.21	1.37E-26	28	33	33	8.68E-01	Artery_Tibial
PTSD	ENSG00000158710.14	TAGLN2	0.61	0.03	5.43E-01	0.00	0.03	1.32E-04	21	49	49	8.68E-01	Artery_Tibial
PTSD	ENSG00000124374.8	PAIP2B	-0.61	-0.06	5.43E-01	0.00	0.03	3.42E-04	18	44	44	8.68E-01	Artery_Tibial
PTSD	ENSG00000112299.7	VNN1	0.61	0.05	5.43E-01	0.00	0.08	1.27E-10	3	18	18	8.68E-01	Artery_Tibial
PTSD	ENSG00000163964.14	PIGX	-0.61	0.00	5.43E-01	0.04	0.22	1.26E-27	36	79	79	8.68E-01	Artery_Tibial
PTSD	ENSG00000198081.10	ZBTB14	0.61	0.10	5.43E-01	0.00	0.03	1.01E-04	13	17	17	8.68E-01	Artery_Tibial
PTSD	ENSG00000182957.15	SPATA13	-0.61	-0.02	5.43E-01	0.00	0.07	1.53E-08	9	18	18	8.68E-01	Artery_Tibial
PTSD	ENSG00000159110.19	IFNAR2	0.61	0.01	5.43E-01	0.01	0.09	1.96E-11	29	55	55	8.68E-01	Artery_Tibial
PTSD	ENSG00000106479.10	ZNF862	-0.61	-0.02	5.43E-01	0.00	0.03	5.25E-05	4	17	17	8.68E-01	Artery_Tibial
PTSD	ENSG00000172456.17	FGGY	0.61	0.02	5.43E-01	0.00	0.15	1.20E-18	10	25	25	8.68E-01	Artery_Tibial
PTSD	ENSG00000105866.13	SP4	0.61	0.03	5.44E-01	0.00	0.06	6.00E-08	26	79	79	8.68E-01	Artery_Tibial
PTSD	ENSG00000152291.13	TGOLN2	-0.61	-0.03	5.44E-01	0.00	0.03	1.36E-04	9	18	18	8.68E-01	Artery_Tibial
PTSD	ENSG00000133706.17	LARS	0.61	0.00	5.44E-01	0.04	0.40	1.14E-57	65	78	78	8.68E-01	Artery_Tibial
PTSD	ENSG00000272130.1	RP11-360I2.1	0.61	0.09	5.44E-01	0.00	0.18	7.70E-22	1	5	5	8.68E-01	Artery_Tibial
PTSD	ENSG00000121903.14	ZSCAN20	-0.61	-0.01	5.44E-01	0.00	0.04	1.20E-05	9	15	15	8.68E-01	Artery_Tibial
PTSD	ENSG00000251136.8	RP11-37B2.1	0.61	0.00	5.44E-01	0.03	0.35	2.02E-47	19	31	31	8.68E-01	Artery_Tibial
PTSD	ENSG00000144895.11	EIF2A	-0.61	0.00	5.44E-01	0.05	0.51	1.49E-82	19	41	41	8.68E-01	Artery_Tibial
PTSD	ENSG00000116133.11	DHCR24	-0.61	-0.06	5.44E-01	0.00	0.02	7.97E-04	2	8	8	8.68E-01	Artery_Tibial
PTSD	ENSG00000106123.11	EPHB6	-0.61	-0.04	5.44E-01	0.00	0.12	2.30E-14	9	14	14	8.68E-01	Artery_Tibial
PTSD	ENSG00000085999.11	RAD54L	0.61	0.01	5.44E-01	0.01	0.02	6.59E-03	35	48	48	8.68E-01	Artery_Tibial
