## Supplemental tables 8 for "Multivariate genome-wide association study (GWAS) of PTSD, Alcohol Use and Alcohol Use Disorders" (part 61 of 85)

GenomicSEM factor	gene	gene_name	zscore	effect_size	pvalue	var_g	pred_perf_r2	pred_perf_pval	n_snps_used	n_snps_in_cov	n_snps_in_model	FDR	Tissuse
PTSD	ENSG00000244063.1	AC024704.2	0.61	0.00	5.44E-01	0.06	0.18	2.88E-22	11	20	20	8.68E-01	Artery_Tibial
PTSD	ENSG00000144891.17	AGTR1	0.61	0.01	5.44E-01	0.00	0.07	1.01E-08	71	99	99	8.68E-01	Artery_Tibial
PTSD	ENSG00000138468.15	SENP7	-0.61	-0.01	5.44E-01	0.01	0.27	3.46E-36	69	107	107	8.68E-01	Artery_Tibial
PTSD	ENSG00000124466.8	LYPD3	0.61	0.01	5.45E-01	0.00	0.08	9.28E-10	5	15	15	8.68E-01	Artery_Tibial
PTSD	ENSG00000139722.6	VPS37B	0.61	0.01	5.45E-01	0.01	0.21	2.81E-26	26	45	45	8.69E-01	Artery_Tibial
PTSD	ENSG00000143126.7	CELSR2	0.61	0.11	5.45E-01	0.00	0.07	2.01E-09	4	9	9	8.69E-01	Artery_Tibial
PTSD	ENSG00000166986.14	MARS	0.60	0.09	5.45E-01	0.00	0.02	3.52E-03	14	50	50	8.69E-01	Artery_Tibial
PTSD	ENSG00000137822.12	TUBGCP4	-0.60	-0.01	5.46E-01	0.00	0.04	3.09E-05	9	14	14	8.69E-01	Artery_Tibial
PTSD	ENSG00000268658.5	LINC00664	0.60	0.02	5.46E-01	0.00	0.10	1.08E-12	8	23	23	8.69E-01	Artery_Tibial
PTSD	ENSG00000129596.4	CDO1	-0.60	0.00	5.46E-01	0.03	0.23	1.95E-29	12	30	30	8.69E-01	Artery_Tibial
PTSD	ENSG00000109758.8	HGFAC	-0.60	-0.02	5.46E-01	0.00	0.03	7.75E-05	9	22	22	8.69E-01	Artery_Tibial
PTSD	ENSG00000078053.16	AMPH	-0.60	0.00	5.46E-01	0.03	0.16	1.70E-19	27	38	38	8.69E-01	Artery_Tibial
PTSD	ENSG00000214944.9	ARHGEF28	-0.60	-0.09	5.46E-01	0.00	0.08	7.01E-10	1	14	14	8.69E-01	Artery_Tibial
PTSD	ENSG00000070081.15	NUCB2	-0.60	-0.04	5.46E-01	0.00	0.02	1.21E-03	6	24	24	8.69E-01	Artery_Tibial
PTSD	ENSG00000160679.12	CHTOP	-0.60	-0.01	5.46E-01	0.00	0.06	3.21E-08	24	38	38	8.69E-01	Artery_Tibial
PTSD	ENSG00000231156.1	AC093702.1	0.60	0.01	5.46E-01	0.00	0.04	1.12E-05	9	13	13	8.69E-01	Artery_Tibial
PTSD	ENSG00000103343.12	ZNF174	0.60	0.04	5.46E-01	0.00	0.03	4.14E-04	3	8	8	8.69E-01	Artery_Tibial
PTSD	ENSG00000170074.19	FAM153A	0.60	0.03	5.47E-01	0.00	0.06	3.25E-08	9	19	19	8.69E-01	Artery_Tibial
PTSD	ENSG00000149972.10	CNTN5	-0.60	-0.01	5.47E-01	0.02	0.06	7.12E-08	18	37	37	8.69E-01	Artery_Tibial
PTSD	ENSG00000078304.19	PPP2R5C	0.60	0.04	5.47E-01	0.00	0.07	3.20E-09	4	8	8	8.69E-01	Artery_Tibial
PTSD	ENSG00000131044.16	TTLL9	0.60	0.02	5.47E-01	0.00	0.04	3.15E-05	4	18	18	8.69E-01	Artery_Tibial
PTSD	ENSG00000198919.12	DZIP3	0.60	0.09	5.47E-01	0.00	0.07	4.11E-09	5	12	12	8.69E-01	Artery_Tibial
PTSD	ENSG00000188738.14	FSIP2	0.60	0.02	5.47E-01	0.00	0.02	3.38E-03	9	18	18	8.69E-01	Artery_Tibial
PTSD	ENSG00000133818.13	RRAS2	-0.60	-0.01	5.47E-01	0.01	0.09	2.79E-11	34	57	57	8.69E-01	Artery_Tibial
PTSD	ENSG00000224177.6	LINC00570	-0.60	-0.04	5.48E-01	0.00	0.04	6.22E-06	32	53	53	8.70E-01	Artery_Tibial
PTSD	ENSG00000119977.20	TCTN3	-0.60	-0.01	5.48E-01	0.01	0.15	8.55E-18	52	82	82	8.70E-01	Artery_Tibial
PTSD	ENSG00000106631.8	MYL7	-0.60	-0.02	5.48E-01	0.00	0.02	9.95E-04	2	5	5	8.70E-01	Artery_Tibial
PTSD	ENSG00000189366.9	ALG1L	-0.60	0.00	5.48E-01	0.19	0.45	4.29E-68	21	31	31	8.70E-01	Artery_Tibial
PTSD	ENSG00000063046.17	EIF4B	0.60	0.01	5.48E-01	0.01	0.27	1.13E-35	43	49	49	8.70E-01	Artery_Tibial
PTSD	ENSG00000006534.15	ALDH3B1	0.60	0.01	5.49E-01	0.01	0.02	7.26E-04	21	44	44	8.70E-01	Artery_Tibial
PTSD	ENSG00000112799.8	LY86	-0.60	-0.02	5.49E-01	0.00	0.06	2.09E-07	6	11	11	8.70E-01	Artery_Tibial
PTSD	ENSG00000180914.10	OXTR	-0.60	-0.09	5.49E-01	0.00	0.13	1.12E-15	8	15	15	8.70E-01	Artery_Tibial
PTSD	ENSG00000120798.16	NR2C1	0.60	0.04	5.49E-01	0.00	0.01	1.53E-02	21	41	41	8.70E-01	Artery_Tibial
PTSD	ENSG00000164038.14	SLC9B2	-0.60	-0.02	5.49E-01	0.00	0.04	2.61E-05	23	49	49	8.70E-01	Artery_Tibial
PTSD	ENSG00000143252.14	SDHC	0.60	0.02	5.49E-01	0.00	0.05	1.80E-06	30	47	47	8.70E-01	Artery_Tibial
PTSD	ENSG00000137691.12	C11orf70	-0.60	-0.02	5.49E-01	0.00	0.06	3.04E-08	6	15	15	8.70E-01	Artery_Tibial
PTSD	ENSG00000131473.16	ACLY	0.60	0.12	5.50E-01	0.00	0.02	6.76E-03	4	7	7	8.70E-01	Artery_Tibial
PTSD	ENSG00000186470.13	BTN3A2	0.60	0.02	5.50E-01	0.00	0.55	3.33E-93	19	64	64	8.70E-01	Artery_Tibial
PTSD	ENSG00000197150.12	ABCB8	0.60	0.04	5.50E-01	0.00	0.04	6.56E-06	9	19	19	8.70E-01	Artery_Tibial
PTSD	ENSG00000274898.1	AC001226.7	0.60	0.01	5.50E-01	0.00	0.06	7.22E-08	5	8	8	8.70E-01	Artery_Tibial
PTSD	ENSG00000036672.15	USP2	0.60	0.02	5.50E-01	0.00	0.14	4.08E-17	17	44	44	8.70E-01	Artery_Tibial
PTSD	ENSG00000268362.5	CTD-2017D11.1	0.60	0.00	5.50E-01	0.13	0.43	1.13E-64	33	53	53	8.70E-01	Artery_Tibial
PTSD	ENSG00000065183.15	WDR3	-0.60	-0.02	5.50E-01	0.00	0.11	4.85E-14	21	40	40	8.70E-01	Artery_Tibial
PTSD	ENSG00000090382.6	LYZ	0.60	0.36	5.50E-01	0.00	0.35	1.75E-47	1	23	23	8.70E-01	Artery_Tibial
PTSD	ENSG00000119457.7	SLC46A2	0.60	0.01	5.50E-01	0.00	0.10	4.16E-12	9	35	35	8.70E-01	Artery_Tibial
PTSD	ENSG00000006530.15	AGK	-0.60	-0.03	5.50E-01	0.00	0.02	1.20E-03	6	10	10	8.70E-01	Artery_Tibial
PTSD	ENSG00000122477.12	LRRC39	-0.60	-0.01	5.51E-01	0.01	0.11	1.48E-14	17	41	41	8.70E-01	Artery_Tibial
PTSD	ENSG00000197111.15	PCBP2	0.60	0.04	5.51E-01	0.00	0.03	2.07E-04	2	4	4	8.70E-01	Artery_Tibial
PTSD	ENSG00000126246.9	IGFLR1	0.60	0.01	5.51E-01	0.00	0.01	1.69E-02	27	45	45	8.70E-01	Artery_Tibial
PTSD	ENSG00000239332.5	LINC01119	-0.60	-0.16	5.51E-01	0.00	0.03	2.34E-04	1	3	3	8.70E-01	Artery_Tibial
PTSD	ENSG00000106605.10	BLVRA	-0.60	-0.01	5.51E-01	0.01	0.21	7.76E-27	27	44	44	8.70E-01	Artery_Tibial
PTSD	ENSG00000212694.8	LINC01089	-0.60	-0.01	5.51E-01	0.01	0.14	6.93E-17	14	14	14	8.70E-01	Artery_Tibial
PTSD	ENSG00000159884.11	CCDC107	0.60	0.02	5.51E-01	0.00	0.05	3.38E-07	16	23	23	8.70E-01	Artery_Tibial
PTSD	ENSG00000162493.16	PDPN	0.60	0.03	5.51E-01	0.00	0.07	2.88E-09	8	28	28	8.70E-01	Artery_Tibial
PTSD	ENSG00000065609.14	SNAP91	0.60	0.01	5.51E-01	0.00	0.19	3.73E-24	12	33	33	8.70E-01	Artery_Tibial
PTSD	ENSG00000170949.17	ZNF160	-0.60	-0.01	5.51E-01	0.00	0.13	2.17E-16	10	13	13	8.70E-01	Artery_Tibial
PTSD	ENSG00000226453.1	RP11-379B8.1	-0.60	-0.01	5.51E-01	0.02	0.08	8.83E-10	12	19	19	8.70E-01	Artery_Tibial
PTSD	ENSG00000105971.14	CAV2	-0.60	-0.06	5.51E-01	0.00	0.04	4.89E-05	10	18	18	8.70E-01	Artery_Tibial
PTSD	ENSG00000180891.12	CUEDC1	-0.60	-0.03	5.51E-01	0.00	0.04	4.58E-05	6	6	6	8.70E-01	Artery_Tibial
PTSD	ENSG00000070718.11	AP3M2	0.59	0.08	5.52E-01	0.00	0.15	1.57E-18	3	23	23	8.70E-01	Artery_Tibial
PTSD	ENSG00000130299.16	GTPBP3	0.59	0.01	5.52E-01	0.01	0.12	4.54E-15	16	23	23	8.70E-01	Artery_Tibial
PTSD	ENSG00000079459.12	FDFT1	0.59	0.01	5.52E-01	0.01	0.34	8.91E-46	1	11	11	8.70E-01	Artery_Tibial
PTSD	ENSG00000137474.19	MYO7A	-0.59	-0.02	5.52E-01	0.00	0.03	5.22E-05	20	31	31	8.70E-01	Artery_Tibial
PTSD	ENSG00000142149.8	HUNK	0.59	0.04	5.52E-01	0.00	0.01	2.22E-02	3	10	10	8.70E-01	Artery_Tibial
PTSD	ENSG00000268751.1	SCGB1B2P	-0.59	-0.01	5.53E-01	0.00	0.03	3.42E-04	8	16	16	8.71E-01	Artery_Tibial
PTSD	ENSG00000214063.10	TSPAN4	0.59	0.02	5.53E-01	0.00	0.16	5.09E-20	19	36	36	8.71E-01	Artery_Tibial
PTSD	ENSG00000241316.6	SUCLG2-AS1	-0.59	-0.01	5.53E-01	0.02	0.15	9.68E-19	17	23	23	8.71E-01	Artery_Tibial
PTSD	ENSG00000104313.17	EYA1	0.59	0.01	5.53E-01	0.02	0.09	5.81E-12	20	58	58	8.71E-01	Artery_Tibial
PTSD	ENSG00000274331.1	RP11-403A3.1	-0.59	-0.01	5.53E-01	0.01	0.16	2.44E-20	15	39	39	8.71E-01	Artery_Tibial
PTSD	ENSG00000072756.16	TRNT1	0.59	0.05	5.53E-01	0.00	0.03	2.24E-04	4	14	14	8.71E-01	Artery_Tibial
PTSD	ENSG00000102743.14	SLC25A15	0.59	0.00	5.53E-01	0.03	0.16	5.03E-20	26	45	45	8.71E-01	Artery_Tibial
PTSD	ENSG00000205571.13	SMN2	0.59	0.00	5.53E-01	0.03	0.22	5.15E-28	18	45	45	8.71E-01	Artery_Tibial
PTSD	ENSG00000156869.12	FRRS1	0.59	0.01	5.54E-01	0.01	0.09	2.53E-11	8	21	21	8.71E-01	Artery_Tibial
PTSD	ENSG00000198315.10	ZKSCAN8	-0.59	-0.01	5.54E-01	0.00	0.03	6.55E-05	18	30	30	8.71E-01	Artery_Tibial
PTSD	ENSG00000242282.6	AC108488.4	0.59	0.01	5.54E-01	0.00	0.06	5.27E-08	13	40	40	8.71E-01	Artery_Tibial
PTSD	ENSG00000198478.7	SH3BGRL2	-0.59	-0.02	5.54E-01	0.00	0.03	7.39E-05	6	15	15	8.71E-01	Artery_Tibial
PTSD	ENSG00000043462.11	LCP2	0.59	0.03	5.54E-01	0.00	0.08	3.12E-10	10	21	21	8.71E-01	Artery_Tibial
PTSD	ENSG00000058091.16	CDK14	-0.59	-0.01	5.54E-01	0.00	0.07	5.99E-09	30	45	45	8.71E-01	Artery_Tibial
PTSD	ENSG00000119723.16	COQ6	0.59	0.00	5.54E-01	0.02	0.18	1.05E-21	26	49	49	8.71E-01	Artery_Tibial
PTSD	ENSG00000205869.2	KRTAP5-1	0.59	0.05	5.54E-01	0.00	0.01	1.63E-02	5	7	7	8.71E-01	Artery_Tibial
PTSD	ENSG00000128185.9	DGCR6L	-0.59	-0.18	5.54E-01	0.00	0.33	6.97E-45	2	7	7	8.71E-01	Artery_Tibial
PTSD	ENSG00000069431.11	ABCC9	0.59	0.02	5.55E-01	0.00	0.04	4.96E-06	14	20	20	8.71E-01	Artery_Tibial
PTSD	ENSG00000051620.10	HEBP2	-0.59	-0.01	5.55E-01	0.02	0.24	2.50E-32	9	20	20	8.71E-01	Artery_Tibial
PTSD	ENSG00000103269.13	RHBDL1	-0.59	0.00	5.55E-01	0.03	0.23	1.32E-28	24	66	66	8.71E-01	Artery_Tibial
PTSD	ENSG00000104964.14	AES	0.59	0.01	5.55E-01	0.01	0.19	3.92E-23	8	25	25	8.71E-01	Artery_Tibial
PTSD	ENSG00000139620.12	KANSL2	0.59	0.01	5.55E-01	0.00	0.25	1.07E-32	11	21	21	8.71E-01	Artery_Tibial
PTSD	ENSG00000126091.19	ST3GAL3	0.59	0.03	5.55E-01	0.00	0.06	1.58E-07	7	15	15	8.71E-01	Artery_Tibial
PTSD	ENSG00000007923.15	DNAJC11	-0.59	-0.02	5.55E-01	0.00	0.06	2.11E-07	5	8	8	8.71E-01	Artery_Tibial
PTSD	ENSG00000141378.14	PTRH2	-0.59	-0.01	5.55E-01	0.00	0.06	1.95E-07	26	27	27	8.71E-01	Artery_Tibial
PTSD	ENSG00000164220.6	F2RL2	0.59	0.01	5.56E-01	0.02	0.20	2.16E-26	30	57	57	8.72E-01	Artery_Tibial
PTSD	ENSG00000267198.1	RP11-798G7.6	-0.59	-0.01	5.56E-01	0.01	0.11	2.74E-13	7	28	28	8.72E-01	Artery_Tibial
PTSD	ENSG00000163933.9	RFT1	0.59	0.00	5.56E-01	0.17	0.56	1.29E-94	27	38	38	8.72E-01	Artery_Tibial
PTSD	ENSG00000186496.10	ZNF396	0.59	0.02	5.56E-01	0.00	0.09	3.11E-11	9	27	27	8.72E-01	Artery_Tibial
PTSD	ENSG00000177084.16	POLE	-0.59	-0.02	5.56E-01	0.00	0.04	4.50E-06	2	7	7	8.72E-01	Artery_Tibial
PTSD	ENSG00000163735.6	CXCL5	0.59	0.01	5.56E-01	0.00	0.01	1.23E-02	31	57	57	8.72E-01	Artery_Tibial
PTSD	ENSG00000254087.7	LYN	-0.59	-0.02	5.57E-01	0.00	0.26	2.80E-33	15	27	27	8.72E-01	Artery_Tibial
PTSD	ENSG00000259417.2	LINC01314	0.59	0.02	5.57E-01	0.00	0.03	3.09E-04	6	27	27	8.72E-01	Artery_Tibial
PTSD	ENSG00000214367.7	HAUS3	0.59	0.05	5.57E-01	0.00	0.02	6.19E-03	4	8	8	8.72E-01	Artery_Tibial
PTSD	ENSG00000149599.15	DUSP15	0.59	0.14	5.58E-01	0.00	0.05	2.44E-07	3	14	14	8.72E-01	Artery_Tibial
PTSD	ENSG00000144339.11	TMEFF2	0.59	0.01	5.58E-01	0.00	0.06	1.40E-07	10	27	27	8.72E-01	Artery_Tibial
PTSD	ENSG00000160226.15	C21orf2	0.59	0.01	5.58E-01	0.02	0.44	8.44E-67	18	42	42	8.72E-01	Artery_Tibial
PTSD	ENSG00000197323.11	TRIM33	0.59	0.04	5.58E-01	0.00	0.03	1.92E-04	15	32	32	8.72E-01	Artery_Tibial
PTSD	ENSG00000133612.18	AGAP3	-0.59	-0.11	5.58E-01	0.00	0.04	2.00E-05	3	10	10	8.72E-01	Artery_Tibial
PTSD	ENSG00000148158.16	SNX30	-0.59	-0.02	5.58E-01	0.00	0.03	8.35E-05	13	31	31	8.72E-01	Artery_Tibial
PTSD	ENSG00000014824.13	SLC30A9	0.59	0.02	5.58E-01	0.00	0.09	3.69E-11	47	69	69	8.72E-01	Artery_Tibial
PTSD	ENSG00000109047.7	RCVRN	0.59	0.01	5.58E-01	0.00	0.07	1.32E-08	20	43	43	8.72E-01	Artery_Tibial
PTSD	ENSG00000103319.11	EEF2K	0.59	0.03	5.58E-01	0.00	0.01	1.39E-02	9	32	32	8.72E-01	Artery_Tibial
PTSD	ENSG00000198939.7	ZFP2	-0.59	-0.23	5.58E-01	0.00	0.03	4.60E-04	6	12	12	8.72E-01	Artery_Tibial
PTSD	ENSG00000154122.12	ANKH	0.59	0.02	5.58E-01	0.00	0.04	1.16E-05	7	12	12	8.73E-01	Artery_Tibial
PTSD	ENSG00000196653.11	ZNF502	0.59	0.03	5.58E-01	0.00	0.15	1.57E-18	21	32	32	8.73E-01	Artery_Tibial
PTSD	ENSG00000180210.14	F2	0.58	0.01	5.59E-01	0.02	0.08	2.33E-10	11	15	15	8.73E-01	Artery_Tibial
PTSD	ENSG00000172006.11	ZNF554	0.58	0.04	5.59E-01	0.00	0.08	8.61E-10	5	13	13	8.73E-01	Artery_Tibial
PTSD	ENSG00000139832.4	RAB20	0.58	0.02	5.59E-01	0.00	0.06	7.56E-08	13	35	35	8.73E-01	Artery_Tibial
PTSD	ENSG00000129515.18	SNX6	-0.58	-0.04	5.59E-01	0.00	0.05	4.91E-07	1	2	2	8.73E-01	Artery_Tibial
PTSD	ENSG00000156966.6	B3GNT7	-0.58	-0.01	5.59E-01	0.01	0.14	9.98E-18	15	20	20	8.73E-01	Artery_Tibial
PTSD	ENSG00000107736.19	CDH23	-0.58	-0.01	5.60E-01	0.01	0.10	5.74E-12	5	9	9	8.73E-01	Artery_Tibial
PTSD	ENSG00000079841.18	RIMS1	0.58	0.01	5.60E-01	0.01	0.09	5.00E-11	57	64	64	8.73E-01	Artery_Tibial
PTSD	ENSG00000122085.16	MTERF4	0.58	0.00	5.60E-01	0.03	0.33	3.09E-44	11	14	14	8.73E-01	Artery_Tibial
PTSD	ENSG00000197063.10	MAFG	0.58	0.01	5.60E-01	0.00	0.04	1.45E-05	13	38	38	8.73E-01	Artery_Tibial
PTSD	ENSG00000188659.9	SAXO2	0.58	0.00	5.60E-01	0.14	0.32	1.10E-43	29	39	39	8.73E-01	Artery_Tibial
PTSD	ENSG00000136270.13	TBRG4	-0.58	-0.01	5.60E-01	0.01	0.14	8.78E-17	21	30	30	8.73E-01	Artery_Tibial
PTSD	ENSG00000012779.10	ALOX5	0.58	0.03	5.60E-01	0.00	0.09	4.90E-11	13	29	29	8.73E-01	Artery_Tibial
PTSD	ENSG00000171791.12	BCL2	0.58	0.54	5.61E-01	0.00	0.02	2.00E-03	1	13	13	8.74E-01	Artery_Tibial
PTSD	ENSG00000204256.12	BRD2	0.58	0.01	5.61E-01	0.01	0.08	1.35E-09	49	72	72	8.74E-01	Artery_Tibial
PTSD	ENSG00000144134.18	RABL2A	0.58	0.01	5.61E-01	0.02	0.16	1.80E-20	31	64	64	8.74E-01	Artery_Tibial
PTSD	ENSG00000109062.11	SLC9A3R1	0.58	0.01	5.61E-01	0.01	0.12	2.67E-14	29	68	68	8.74E-01	Artery_Tibial
PTSD	ENSG00000271576.1	RP11-486G15.2	-0.58	-0.03	5.62E-01	0.00	0.09	4.49E-11	12	41	41	8.75E-01	Artery_Tibial
PTSD	ENSG00000099769.5	IGFALS	-0.58	-0.01	5.63E-01	0.00	0.01	1.55E-02	7	13	13	8.77E-01	Artery_Tibial
PTSD	ENSG00000141219.15	C17orf80	-0.58	-0.01	5.63E-01	0.01	0.13	3.77E-16	14	18	18	8.77E-01	Artery_Tibial
PTSD	ENSG00000106809.10	OGN	-0.58	-0.06	5.63E-01	0.00	0.08	1.29E-10	5	19	19	8.77E-01	Artery_Tibial
PTSD	ENSG00000132613.14	MTSS1L	0.58	0.02	5.63E-01	0.00	0.01	2.73E-02	18	39	39	8.77E-01	Artery_Tibial
PTSD	ENSG00000160111.12	CPAMD8	0.58	0.10	5.64E-01	0.00	0.22	3.17E-27	4	10	10	8.77E-01	Artery_Tibial
PTSD	ENSG00000125503.12	PPP1R12C	0.58	0.33	5.64E-01	0.00	0.03	3.94E-04	1	4	4	8.77E-01	Artery_Tibial
PTSD	ENSG00000204946.9	ZNF783	-0.58	-0.02	5.64E-01	0.00	0.09	1.71E-11	8	38	38	8.77E-01	Artery_Tibial
PTSD	ENSG00000164674.15	SYTL3	0.58	0.01	5.64E-01	0.00	0.01	1.43E-02	13	25	25	8.77E-01	Artery_Tibial
PTSD	ENSG00000173480.10	ZNF417	0.58	0.01	5.64E-01	0.00	0.19	2.90E-23	20	47	47	8.77E-01	Artery_Tibial
PTSD	ENSG00000168806.7	LCMT2	-0.58	-0.02	5.64E-01	0.00	0.08	2.13E-10	4	8	8	8.77E-01	Artery_Tibial
PTSD	ENSG00000164106.7	SCRG1	-0.58	-0.08	5.64E-01	0.00	0.02	5.31E-03	2	7	7	8.77E-01	Artery_Tibial
PTSD	ENSG00000260578.1	CTD-2541J13.1	-0.58	-0.02	5.64E-01	0.00	0.04	1.22E-05	31	66	66	8.77E-01	Artery_Tibial
PTSD	ENSG00000148935.10	GAS2	-0.58	-0.01	5.65E-01	0.01	0.21	2.47E-26	5	26	26	8.77E-01	Artery_Tibial
PTSD	ENSG00000107779.13	BMPR1A	0.58	0.08	5.65E-01	0.00	0.08	1.25E-10	4	10	10	8.77E-01	Artery_Tibial
PTSD	ENSG00000197013.9	ZNF429	-0.58	-0.02	5.65E-01	0.00	0.23	7.52E-30	3	14	14	8.77E-01	Artery_Tibial
PTSD	ENSG00000213676.10	ATF6B	0.58	0.01	5.65E-01	0.01	0.18	3.05E-22	7	26	26	8.77E-01	Artery_Tibial
PTSD	ENSG00000060237.16	WNK1	-0.58	-0.02	5.65E-01	0.00	0.05	5.29E-07	5	20	20	8.77E-01	Artery_Tibial
PTSD	ENSG00000162782.15	TDRD5	0.58	0.00	5.65E-01	0.05	0.42	3.44E-63	5	15	15	8.77E-01	Artery_Tibial
PTSD	ENSG00000126878.12	AIF1L	0.58	0.03	5.65E-01	0.00	0.31	7.79E-41	8	38	38	8.77E-01	Artery_Tibial
PTSD	ENSG00000167553.15	TUBA1C	0.58	0.01	5.65E-01	0.00	0.04	1.99E-05	14	43	43	8.77E-01	Artery_Tibial
PTSD	ENSG00000136205.16	TNS3	0.58	0.01	5.65E-01	0.02	0.32	3.71E-43	51	98	98	8.77E-01	Artery_Tibial
PTSD	ENSG00000126790.11	L3HYPDH	0.57	0.00	5.66E-01	0.10	0.45	5.89E-69	30	63	63	8.77E-01	Artery_Tibial
PTSD	ENSG00000113272.13	THG1L	0.57	0.01	5.66E-01	0.00	0.03	1.92E-04	22	38	38	8.77E-01	Artery_Tibial
PTSD	ENSG00000153814.11	JAZF1	-0.57	-0.01	5.66E-01	0.00	0.11	5.64E-14	8	10	10	8.77E-01	Artery_Tibial
PTSD	ENSG00000136895.18	GARNL3	0.57	0.01	5.66E-01	0.03	0.30	9.50E-40	19	46	46	8.77E-01	Artery_Tibial
PTSD	ENSG00000172986.12	GXYLT2	-0.57	-0.01	5.66E-01	0.02	0.26	6.25E-34	21	46	46	8.77E-01	Artery_Tibial
PTSD	ENSG00000154262.12	ABCA6	0.57	0.18	5.66E-01	0.00	0.01	1.08E-02	3	11	11	8.77E-01	Artery_Tibial
PTSD	ENSG00000144559.10	TAMM41	-0.57	-0.01	5.66E-01	0.00	0.45	7.50E-68	16	45	45	8.77E-01	Artery_Tibial
PTSD	ENSG00000112877.7	CEP72	0.57	0.01	5.66E-01	0.01	0.14	6.93E-17	11	21	21	8.77E-01	Artery_Tibial
PTSD	ENSG00000018510.13	AGPS	0.57	0.03	5.66E-01	0.00	0.01	2.78E-02	15	26	26	8.77E-01	Artery_Tibial
PTSD	ENSG00000011243.17	AKAP8L	0.57	1.25	5.67E-01	0.00	0.03	4.74E-04	2	3	3	8.77E-01	Artery_Tibial
PTSD	ENSG00000089327.14	FXYD5	-0.57	-0.22	5.67E-01	0.00	0.01	8.18E-03	2	7	7	8.77E-01	Artery_Tibial
PTSD	ENSG00000180353.10	HCLS1	0.57	0.01	5.67E-01	0.00	0.04	1.48E-05	60	100	100	8.78E-01	Artery_Tibial
PTSD	ENSG00000111412.5	C12orf49	0.57	0.08	5.67E-01	0.00	0.03	2.64E-04	5	27	27	8.78E-01	Artery_Tibial
PTSD	ENSG00000122375.11	OPN4	-0.57	0.00	5.67E-01	0.03	0.12	2.24E-14	44	70	70	8.78E-01	Artery_Tibial
PTSD	ENSG00000186111.9	PIP5K1C	-0.57	-0.02	5.67E-01	0.00	0.08	1.42E-10	6	9	9	8.78E-01	Artery_Tibial
PTSD	ENSG00000144597.13	EAF1	-0.57	-0.02	5.68E-01	0.00	0.02	6.79E-04	15	22	22	8.78E-01	Artery_Tibial
PTSD	ENSG00000116688.16	MFN2	0.57	0.17	5.68E-01	0.00	0.03	4.79E-05	3	9	9	8.78E-01	Artery_Tibial
PTSD	ENSG00000136048.13	DRAM1	-0.57	0.00	5.68E-01	0.01	0.11	3.54E-13	20	38	38	8.78E-01	Artery_Tibial
PTSD	ENSG00000088325.15	TPX2	-0.57	-0.02	5.68E-01	0.00	0.04	8.93E-06	4	6	6	8.78E-01	Artery_Tibial
PTSD	ENSG00000151413.16	NUBPL	0.57	0.04	5.68E-01	0.00	0.04	4.25E-05	14	16	16	8.78E-01	Artery_Tibial
PTSD	ENSG00000099800.7	TIMM13	-0.57	-0.12	5.68E-01	0.00	0.02	2.22E-03	6	25	25	8.78E-01	Artery_Tibial
PTSD	ENSG00000266094.7	RASSF5	-0.57	0.00	5.68E-01	0.04	0.20	1.08E-24	29	67	67	8.78E-01	Artery_Tibial
PTSD	ENSG00000170899.10	GSTA4	-0.57	-0.01	5.68E-01	0.00	0.06	1.40E-07	23	41	41	8.78E-01	Artery_Tibial
PTSD	ENSG00000140553.17	UNC45A	0.57	0.01	5.69E-01	0.01	0.14	6.92E-19	17	24	24	8.78E-01	Artery_Tibial
PTSD	ENSG00000063854.12	HAGH	0.57	0.00	5.69E-01	0.02	0.45	2.22E-69	11	17	17	8.78E-01	Artery_Tibial
PTSD	ENSG00000165102.14	HGSNAT	0.57	0.02	5.69E-01	0.00	0.02	3.57E-03	5	5	5	8.78E-01	Artery_Tibial
PTSD	ENSG00000072736.18	NFATC3	-0.57	-0.02	5.69E-01	0.00	0.21	1.91E-26	11	25	25	8.78E-01	Artery_Tibial
PTSD	ENSG00000104518.10	GSDMD	0.57	0.02	5.69E-01	0.00	0.41	2.68E-59	10	25	25	8.78E-01	Artery_Tibial
PTSD	ENSG00000162688.16	AGL	0.57	0.02	5.69E-01	0.00	0.09	2.11E-11	12	23	23	8.78E-01	Artery_Tibial
PTSD	ENSG00000087077.13	TRIP6	0.57	0.02	5.69E-01	0.00	0.10	1.78E-12	16	34	34	8.78E-01	Artery_Tibial
PTSD	ENSG00000161558.10	TMEM143	0.57	0.02	5.69E-01	0.00	0.18	1.15E-22	7	22	22	8.78E-01	Artery_Tibial
PTSD	ENSG00000184227.7	ACOT1	-0.57	-0.01	5.70E-01	0.01	0.39	2.55E-55	11	33	33	8.78E-01	Artery_Tibial
PTSD	ENSG00000110060.8	PUS3	0.57	0.01	5.70E-01	0.01	0.06	2.42E-07	31	54	54	8.79E-01	Artery_Tibial
PTSD	ENSG00000240038.6	AMY2B	-0.57	-0.02	5.70E-01	0.00	0.06	9.73E-08	42	55	55	8.79E-01	Artery_Tibial
PTSD	ENSG00000116729.13	WLS	-0.57	-0.02	5.70E-01	0.00	0.02	4.86E-03	15	28	28	8.79E-01	Artery_Tibial
PTSD	ENSG00000180354.15	MTURN	0.57	0.12	5.71E-01	0.00	0.09	4.27E-11	2	10	10	8.79E-01	Artery_Tibial
PTSD	ENSG00000118418.14	HMGN3	0.57	0.05	5.71E-01	0.00	0.03	4.46E-04	9	32	32	8.79E-01	Artery_Tibial
PTSD	ENSG00000187189.10	TSPYL4	0.57	0.02	5.71E-01	0.00	0.05	4.21E-07	15	38	38	8.79E-01	Artery_Tibial
PTSD	ENSG00000178015.4	GPR150	0.57	0.01	5.71E-01	0.01	0.10	5.41E-12	22	33	33	8.79E-01	Artery_Tibial
PTSD	ENSG00000141127.14	PRPSAP2	-0.57	0.00	5.72E-01	0.02	0.52	9.29E-86	11	24	24	8.79E-01	Artery_Tibial
PTSD	ENSG00000231817.7	LINC01198	0.57	0.03	5.72E-01	0.00	0.01	2.99E-02	12	29	29	8.79E-01	Artery_Tibial
PTSD	ENSG00000230731.2	RP11-478K15.6	-0.57	-0.11	5.72E-01	0.00	0.01	1.59E-02	3	20	20	8.79E-01	Artery_Tibial
PTSD	ENSG00000128463.12	EMC4	0.57	0.03	5.72E-01	0.00	0.03	2.57E-04	5	10	10	8.79E-01	Artery_Tibial
PTSD	ENSG00000115590.13	IL1R2	-0.57	-0.03	5.72E-01	0.00	0.01	9.47E-03	22	31	31	8.79E-01	Artery_Tibial
PTSD	ENSG00000145014.17	TMEM44	0.56	0.02	5.72E-01	0.00	0.08	1.81E-10	7	24	24	8.79E-01	Artery_Tibial
PTSD	ENSG00000129204.16	USP6	0.56	0.00	5.72E-01	0.04	0.16	1.44E-19	11	42	42	8.79E-01	Artery_Tibial
PTSD	ENSG00000257219.5	RP11-54A9.1	-0.56	-0.01	5.72E-01	0.00	0.03	3.23E-04	7	19	19	8.79E-01	Artery_Tibial
PTSD	ENSG00000188191.14	PRKAR1B	0.56	0.00	5.72E-01	0.04	0.20	9.57E-26	25	57	57	8.79E-01	Artery_Tibial
PTSD	ENSG00000162769.12	FLVCR1	0.56	0.01	5.73E-01	0.01	0.20	2.24E-24	27	37	37	8.79E-01	Artery_Tibial
PTSD	ENSG00000006747.14	SCIN	-0.56	0.00	5.73E-01	0.02	0.14	2.73E-17	21	43	43	8.79E-01	Artery_Tibial
PTSD	ENSG00000104972.15	LILRB1	0.56	0.13	5.73E-01	0.00	0.04	9.52E-06	5	14	14	8.79E-01	Artery_Tibial
PTSD	ENSG00000198520.10	C1orf228	0.56	0.01	5.73E-01	0.00	0.04	6.48E-06	16	22	22	8.79E-01	Artery_Tibial
PTSD	ENSG00000277459.1	RP11-732A21.3	-0.56	-0.02	5.73E-01	0.00	0.03	4.00E-04	11	20	20	8.79E-01	Artery_Tibial
PTSD	ENSG00000271605.5	MILR1	-0.56	-0.03	5.73E-01	0.00	0.08	2.13E-10	6	24	24	8.79E-01	Artery_Tibial
PTSD	ENSG00000113719.15	ERGIC1	-0.56	-0.59	5.73E-01	0.00	0.11	5.15E-13	4	15	15	8.79E-01	Artery_Tibial
PTSD	ENSG00000086598.10	TMED2	-0.56	-0.01	5.73E-01	0.00	0.11	1.30E-13	16	32	32	8.79E-01	Artery_Tibial
PTSD	ENSG00000139842.14	CUL4A	0.56	0.03	5.73E-01	0.00	0.03	1.44E-04	10	23	23	8.79E-01	Artery_Tibial
PTSD	ENSG00000184967.6	NOC4L	-0.56	-0.01	5.73E-01	0.00	0.10	7.01E-12	16	52	52	8.79E-01	Artery_Tibial
PTSD	ENSG00000182004.12	SNRPE	-0.56	-0.01	5.73E-01	0.00	0.11	1.09E-13	6	7	7	8.79E-01	Artery_Tibial
PTSD	ENSG00000205309.13	NT5M	0.56	0.00	5.73E-01	0.02	0.11	6.91E-14	16	22	22	8.79E-01	Artery_Tibial
PTSD	ENSG00000000460.16	C1orf112	-0.56	-0.02	5.74E-01	0.00	0.02	5.20E-03	3	8	8	8.80E-01	Artery_Tibial
PTSD	ENSG00000169403.11	PTAFR	-0.56	-0.01	5.74E-01	0.00	0.01	2.75E-02	21	30	30	8.80E-01	Artery_Tibial
PTSD	ENSG00000276728.1	AC142472.6	-0.56	-0.02	5.74E-01	0.00	0.04	6.21E-06	8	21	21	8.80E-01	Artery_Tibial
PTSD	ENSG00000129038.15	LOXL1	0.56	0.03	5.74E-01	0.00	0.07	4.02E-09	12	24	24	8.80E-01	Artery_Tibial
PTSD	ENSG00000124831.18	LRRFIP1	0.56	0.02	5.74E-01	0.00	0.06	2.22E-07	7	9	9	8.80E-01	Artery_Tibial
PTSD	ENSG00000260123.1	RP11-326A19.4	-0.56	0.00	5.74E-01	0.03	0.40	1.41E-58	11	37	37	8.80E-01	Artery_Tibial
PTSD	ENSG00000165171.10	WBSCR27	0.56	0.00	5.75E-01	0.13	0.55	5.11E-92	31	40	40	8.80E-01	Artery_Tibial
PTSD	ENSG00000114547.9	ROPN1B	-0.56	-0.01	5.75E-01	0.00	0.03	1.16E-04	14	33	33	8.80E-01	Artery_Tibial
PTSD	ENSG00000186814.13	ZSCAN30	-0.56	-0.02	5.75E-01	0.00	0.09	1.71E-11	16	46	46	8.80E-01	Artery_Tibial
PTSD	ENSG00000177674.15	AGTRAP	0.56	0.07	5.75E-01	0.00	0.07	1.01E-08	3	10	10	8.80E-01	Artery_Tibial
PTSD	ENSG00000100726.14	TELO2	-0.56	-0.01	5.75E-01	0.01	0.17	1.22E-20	14	32	32	8.80E-01	Artery_Tibial
PTSD	ENSG00000125257.13	ABCC4	0.56	0.02	5.75E-01	0.00	0.08	1.32E-09	6	12	12	8.80E-01	Artery_Tibial
PTSD	ENSG00000236287.7	ZBED5	0.56	0.03	5.76E-01	0.00	0.03	6.10E-05	4	6	6	8.80E-01	Artery_Tibial
PTSD	ENSG00000164713.9	BRI3	0.56	0.01	5.76E-01	0.01	0.21	1.23E-25	13	51	51	8.80E-01	Artery_Tibial
PTSD	ENSG00000152779.13	SLC16A12	0.56	0.01	5.76E-01	0.01	0.06	2.16E-08	5	5	5	8.80E-01	Artery_Tibial
PTSD	ENSG00000235997.2	LINC01936	0.56	0.01	5.76E-01	0.02	0.13	8.51E-17	11	23	23	8.80E-01	Artery_Tibial
PTSD	ENSG00000117139.16	KDM5B	0.56	0.02	5.77E-01	0.00	0.03	1.39E-04	11	22	22	8.80E-01	Artery_Tibial
PTSD	ENSG00000105993.14	DNAJB6	0.56	0.04	5.77E-01	0.00	0.02	1.10E-03	8	36	36	8.80E-01	Artery_Tibial
PTSD	ENSG00000164307.12	ERAP1	-0.56	0.00	5.77E-01	0.05	0.30	3.91E-39	20	52	52	8.80E-01	Artery_Tibial
PTSD	ENSG00000089847.12	ANKRD24	-0.56	-0.01	5.77E-01	0.02	0.11	1.19E-13	20	67	67	8.80E-01	Artery_Tibial
PTSD	ENSG00000115561.15	CHMP3	0.56	0.00	5.77E-01	0.03	0.29	1.85E-37	38	52	52	8.80E-01	Artery_Tibial
PTSD	ENSG00000172123.12	SLFN12	-0.56	-0.02	5.77E-01	0.00	0.14	6.12E-17	13	43	43	8.80E-01	Artery_Tibial
PTSD	ENSG00000185689.15	C6orf201	0.56	0.00	5.77E-01	0.05	0.38	1.35E-53	38	82	82	8.80E-01	Artery_Tibial
PTSD	ENSG00000162512.15	SDC3	-0.56	-0.02	5.77E-01	0.00	0.44	1.10E-64	8	37	37	8.80E-01	Artery_Tibial
PTSD	ENSG00000248905.8	FMN1	-0.56	-0.03	5.77E-01	0.00	0.01	8.58E-03	20	55	55	8.80E-01	Artery_Tibial
PTSD	ENSG00000146147.14	MLIP	-0.56	-0.02	5.77E-01	0.00	0.06	2.68E-08	29	48	48	8.80E-01	Artery_Tibial
PTSD	ENSG00000237212.1	RP11-569G13.2	-0.56	-0.01	5.77E-01	0.00	0.02	6.59E-04	15	23	23	8.80E-01	Artery_Tibial
PTSD	ENSG00000247624.6	CPEB2-AS1	-0.56	-0.01	5.78E-01	0.00	0.01	1.63E-02	17	21	21	8.80E-01	Artery_Tibial
PTSD	ENSG00000164062.12	APEH	0.56	0.03	5.78E-01	0.00	0.03	4.55E-04	9	9	9	8.80E-01	Artery_Tibial
PTSD	ENSG00000089163.4	SIRT4	-0.56	-0.01	5.78E-01	0.01	0.08	3.52E-10	10	14	14	8.80E-01	Artery_Tibial
PTSD	ENSG00000177103.13	DSCAML1	0.56	0.03	5.78E-01	0.00	0.05	1.90E-06	15	31	31	8.80E-01	Artery_Tibial
PTSD	ENSG00000177600.8	RPLP2	0.56	1.56	5.78E-01	0.00	0.14	1.31E-17	1	8	8	8.80E-01	Artery_Tibial
PTSD	ENSG00000188372.14	ZP3	-0.56	0.00	5.78E-01	0.13	0.63	2.91E-117	20	39	39	8.80E-01	Artery_Tibial
PTSD	ENSG00000158714.10	SLAMF8	0.56	0.03	5.78E-01	0.00	0.07	3.38E-09	8	29	29	8.80E-01	Artery_Tibial
PTSD	ENSG00000255772.5	LINC01479	-0.56	0.00	5.78E-01	0.02	0.16	3.05E-19	14	25	25	8.80E-01	Artery_Tibial
PTSD	ENSG00000178734.5	LMO7DN	0.56	0.01	5.78E-01	0.00	0.05	2.13E-06	1	2	2	8.80E-01	Artery_Tibial
PTSD	ENSG00000075239.13	ACAT1	0.56	0.26	5.78E-01	0.00	0.12	5.02E-15	1	23	23	8.80E-01	Artery_Tibial
PTSD	ENSG00000154175.16	ABI3BP	-0.56	-0.02	5.78E-01	0.00	0.02	1.86E-03	27	43	43	8.80E-01	Artery_Tibial
PTSD	ENSG00000144730.17	IL17RD	0.56	0.02	5.79E-01	0.00	0.03	2.22E-04	3	8	8	8.80E-01	Artery_Tibial
PTSD	ENSG00000139220.16	PPFIA2	-0.56	-0.04	5.79E-01	0.00	0.01	2.25E-02	5	21	21	8.80E-01	Artery_Tibial
PTSD	ENSG00000274363.1	RP11-104O19.4	-0.56	-0.11	5.79E-01	0.00	0.01	1.90E-02	1	15	15	8.80E-01	Artery_Tibial
PTSD	ENSG00000139304.12	PTPRQ	0.55	0.00	5.79E-01	0.03	0.16	3.68E-19	68	81	81	8.80E-01	Artery_Tibial
PTSD	ENSG00000130529.15	TRPM4	0.55	0.00	5.79E-01	0.04	0.26	6.65E-35	29	63	63	8.80E-01	Artery_Tibial
PTSD	ENSG00000229321.1	AC008269.2	-0.55	-0.02	5.79E-01	0.00	0.02	1.70E-03	2	15	15	8.80E-01	Artery_Tibial
PTSD	ENSG00000178031.16	ADAMTSL1	-0.55	-0.12	5.79E-01	0.00	0.03	2.21E-04	9	38	38	8.80E-01	Artery_Tibial
PTSD	ENSG00000103591.12	AAGAB	-0.55	-0.03	5.80E-01	0.00	0.04	1.52E-05	13	30	30	8.80E-01	Artery_Tibial
PTSD	ENSG00000106080.10	FKBP14	0.55	0.05	5.80E-01	0.00	0.02	7.66E-03	6	30	30	8.80E-01	Artery_Tibial
PTSD	ENSG00000124194.16	GDAP1L1	0.55	0.02	5.80E-01	0.00	0.03	7.99E-05	3	15	15	8.80E-01	Artery_Tibial
PTSD	ENSG00000129518.8	EAPP	-0.55	-0.09	5.80E-01	0.00	0.02	8.18E-04	6	22	22	8.80E-01	Artery_Tibial
PTSD	ENSG00000112062.10	MAPK14	0.55	0.01	5.80E-01	0.01	0.10	3.91E-12	46	74	74	8.80E-01	Artery_Tibial
PTSD	ENSG00000186635.14	ARAP1	0.55	0.10	5.80E-01	0.00	0.04	6.39E-06	3	8	8	8.80E-01	Artery_Tibial
PTSD	ENSG00000196247.11	ZNF107	-0.55	0.00	5.80E-01	0.07	0.34	1.25E-46	20	30	30	8.80E-01	Artery_Tibial
PTSD	ENSG00000116747.12	TROVE2	-0.55	-0.10	5.80E-01	0.00	0.01	2.17E-02	5	13	13	8.80E-01	Artery_Tibial
PTSD	ENSG00000168393.12	DTYMK	-0.55	-0.05	5.80E-01	0.00	0.12	8.81E-15	3	18	18	8.80E-01	Artery_Tibial
PTSD	ENSG00000186409.14	CCDC30	-0.55	0.00	5.80E-01	0.06	0.29	8.64E-38	57	60	60	8.80E-01	Artery_Tibial
PTSD	ENSG00000126001.15	CEP250	-0.55	-0.03	5.80E-01	0.00	0.04	4.25E-05	19	30	30	8.80E-01	Artery_Tibial
PTSD	ENSG00000188672.17	RHCE	-0.55	-0.01	5.80E-01	0.01	0.09	2.86E-11	2	7	7	8.80E-01	Artery_Tibial
PTSD	ENSG00000272465.1	RP1-136B1.1	-0.55	-0.02	5.80E-01	0.00	0.02	2.17E-03	4	11	11	8.80E-01	Artery_Tibial
PTSD	ENSG00000205611.4	LINC01597	-0.55	-0.03	5.81E-01	0.00	0.07	2.12E-09	3	15	15	8.80E-01	Artery_Tibial
PTSD	ENSG00000188825.13	LINC00910	0.55	0.03	5.81E-01	0.00	0.01	3.13E-02	4	9	9	8.80E-01	Artery_Tibial
PTSD	ENSG00000176953.12	NFATC2IP	-0.55	-0.03	5.81E-01	0.00	0.03	4.13E-04	9	20	20	8.80E-01	Artery_Tibial
PTSD	ENSG00000062725.9	APPBP2	-0.55	-0.05	5.81E-01	0.00	0.01	1.85E-02	3	22	22	8.80E-01	Artery_Tibial
PTSD	ENSG00000197563.10	PIGN	-0.55	0.00	5.81E-01	0.04	0.24	6.08E-30	45	52	52	8.80E-01	Artery_Tibial
PTSD	ENSG00000242147.1	RP13-463N16.6	-0.55	-0.02	5.81E-01	0.00	0.07	2.09E-09	13	26	26	8.80E-01	Artery_Tibial
PTSD	ENSG00000111554.14	MDM1	0.55	0.03	5.81E-01	0.00	0.19	8.80E-25	8	23	23	8.80E-01	Artery_Tibial
PTSD	ENSG00000255670.1	RP11-253I19.3	0.55	0.01	5.81E-01	0.01	0.04	1.47E-05	21	44	44	8.80E-01	Artery_Tibial
PTSD	ENSG00000050130.17	JKAMP	-0.55	0.00	5.81E-01	0.02	0.30	5.89E-40	51	64	64	8.80E-01	Artery_Tibial
PTSD	ENSG00000100418.7	DESI1	0.55	0.00	5.81E-01	0.03	0.09	4.79E-11	67	111	111	8.80E-01	Artery_Tibial
PTSD	ENSG00000273923.1	CTD-2536I1.3	0.55	0.01	5.81E-01	0.02	0.22	1.09E-27	7	17	17	8.80E-01	Artery_Tibial
PTSD	ENSG00000204592.8	HLA-E	-0.55	-0.01	5.82E-01	0.00	0.05	1.46E-06	35	38	38	8.81E-01	Artery_Tibial
PTSD	ENSG00000111850.10	SMIM8	-0.55	-0.01	5.82E-01	0.01	0.10	2.48E-12	24	34	34	8.81E-01	Artery_Tibial
PTSD	ENSG00000159197.3	KCNE2	0.55	0.05	5.82E-01	0.00	0.03	2.92E-04	3	8	8	8.81E-01	Artery_Tibial
PTSD	ENSG00000142330.19	CAPN10	0.55	0.01	5.82E-01	0.01	0.11	6.77E-14	9	12	12	8.81E-01	Artery_Tibial
PTSD	ENSG00000138131.3	LOXL4	-0.55	-0.03	5.82E-01	0.00	0.03	3.71E-04	6	14	14	8.81E-01	Artery_Tibial
PTSD	ENSG00000167613.15	LAIR1	-0.55	-0.03	5.83E-01	0.00	0.05	2.58E-06	11	42	42	8.81E-01	Artery_Tibial
PTSD	ENSG00000204387.12	C6orf48	0.55	0.01	5.83E-01	0.00	0.06	9.83E-08	36	42	42	8.81E-01	Artery_Tibial
PTSD	ENSG00000205544.3	TMEM256	-0.55	-0.01	5.83E-01	0.00	0.05	4.00E-07	7	16	16	8.81E-01	Artery_Tibial
PTSD	ENSG00000241837.6	ATP5O	0.55	0.03	5.83E-01	0.00	0.02	1.35E-03	21	29	29	8.81E-01	Artery_Tibial
PTSD	ENSG00000204604.9	ZNF468	-0.55	-0.01	5.83E-01	0.01	0.28	3.80E-36	40	99	99	8.81E-01	Artery_Tibial
PTSD	ENSG00000115705.20	TPO	-0.55	-0.02	5.83E-01	0.00	0.04	3.60E-05	10	22	22	8.81E-01	Artery_Tibial
PTSD	ENSG00000121940.15	CLCC1	-0.55	-0.01	5.84E-01	0.00	0.04	6.43E-06	17	25	25	8.81E-01	Artery_Tibial
PTSD	ENSG00000152583.12	SPARCL1	-0.55	0.00	5.84E-01	0.02	0.21	1.50E-26	23	32	32	8.81E-01	Artery_Tibial
PTSD	ENSG00000116194.12	ANGPTL1	-0.55	-0.02	5.84E-01	0.00	0.02	6.50E-03	22	32	32	8.81E-01	Artery_Tibial
PTSD	ENSG00000145246.13	ATP10D	-0.55	-0.01	5.84E-01	0.00	0.14	1.43E-17	24	65	65	8.82E-01	Artery_Tibial
PTSD	ENSG00000088926.13	F11	0.55	0.01	5.84E-01	0.00	0.10	1.94E-12	15	54	54	8.82E-01	Artery_Tibial
PTSD	ENSG00000163093.11	BBS5	0.55	0.04	5.85E-01	0.00	0.01	2.75E-02	5	6	6	8.83E-01	Artery_Tibial
PTSD	ENSG00000163935.13	SFMBT1	-0.55	-0.01	5.85E-01	0.01	0.06	3.24E-08	10	14	14	8.83E-01	Artery_Tibial
PTSD	ENSG00000113319.12	RASGRF2	-0.55	-0.02	5.85E-01	0.00	0.01	2.47E-02	21	46	46	8.83E-01	Artery_Tibial
PTSD	ENSG00000271855.1	RP11-214N9.1	-0.55	-0.01	5.85E-01	0.01	0.04	2.74E-05	17	28	28	8.83E-01	Artery_Tibial
PTSD	ENSG00000163349.21	HIPK1	0.55	0.02	5.85E-01	0.00	0.03	2.92E-04	35	70	70	8.83E-01	Artery_Tibial
PTSD	ENSG00000253369.1	RP11-1081M5.1	-0.55	-0.01	5.86E-01	0.01	0.34	1.19E-45	21	46	46	8.83E-01	Artery_Tibial
PTSD	ENSG00000100372.14	SLC25A17	-0.54	-0.02	5.86E-01	0.00	0.01	2.53E-02	5	13	13	8.84E-01	Artery_Tibial
PTSD	ENSG00000168028.13	RPSA	0.54	0.01	5.87E-01	0.01	0.39	3.95E-55	27	47	47	8.84E-01	Artery_Tibial
PTSD	ENSG00000166743.9	ACSM1	-0.54	0.00	5.87E-01	0.15	0.43	1.20E-63	49	62	62	8.84E-01	Artery_Tibial
PTSD	ENSG00000198547.8	C20orf203	0.54	0.01	5.87E-01	0.01	0.13	5.57E-16	12	38	38	8.84E-01	Artery_Tibial
PTSD	ENSG00000152669.8	CCNO	0.54	0.01	5.87E-01	0.01	0.24	1.32E-30	17	21	21	8.84E-01	Artery_Tibial
PTSD	ENSG00000268041.2	CTD-2575K13.6	-0.54	-0.02	5.87E-01	0.00	0.03	3.84E-04	5	12	12	8.84E-01	Artery_Tibial
PTSD	ENSG00000188677.14	PARVB	0.54	0.01	5.87E-01	0.01	0.22	6.70E-28	7	17	17	8.84E-01	Artery_Tibial
PTSD	ENSG00000129355.6	CDKN2D	0.54	0.01	5.87E-01	0.00	0.01	1.54E-02	25	37	37	8.84E-01	Artery_Tibial
PTSD	ENSG00000120324.8	PCDHB10	0.54	0.01	5.87E-01	0.02	0.12	1.47E-14	22	31	31	8.84E-01	Artery_Tibial
PTSD	ENSG00000260988.1	RP11-285A1.1	-0.54	-0.01	5.88E-01	0.01	0.01	1.07E-02	10	17	17	8.84E-01	Artery_Tibial
PTSD	ENSG00000260300.5	RP11-505K9.4	-0.54	-0.01	5.88E-01	0.00	0.06	9.87E-08	17	60	60	8.84E-01	Artery_Tibial
PTSD	ENSG00000118402.5	ELOVL4	-0.54	-0.04	5.88E-01	0.00	0.12	8.73E-15	21	27	27	8.84E-01	Artery_Tibial
PTSD	ENSG00000083123.14	BCKDHB	0.54	0.01	5.88E-01	0.00	0.07	1.62E-08	44	52	52	8.84E-01	Artery_Tibial
PTSD	ENSG00000188992.11	LIPI	0.54	0.01	5.88E-01	0.01	0.10	2.13E-12	4	22	22	8.84E-01	Artery_Tibial
PTSD	ENSG00000231106.2	LINC01436	-0.54	0.00	5.88E-01	0.07	0.51	2.45E-81	10	18	18	8.84E-01	Artery_Tibial
PTSD	ENSG00000108469.14	RECQL5	-0.54	-0.01	5.88E-01	0.00	0.20	2.60E-25	16	31	31	8.84E-01	Artery_Tibial
PTSD	ENSG00000156162.16	DPY19L4	0.54	0.02	5.89E-01	0.00	0.07	1.01E-08	21	28	28	8.84E-01	Artery_Tibial
PTSD	ENSG00000090060.17	PAPOLA	-0.54	-0.03	5.89E-01	0.00	0.02	1.46E-03	5	11	11	8.84E-01	Artery_Tibial
PTSD	ENSG00000197959.13	DNM3	0.54	0.01	5.89E-01	0.01	0.10	6.03E-12	18	22	22	8.84E-01	Artery_Tibial
PTSD	ENSG00000183248.11	PRR36	-0.54	-0.03	5.89E-01	0.00	0.05	4.35E-07	2	9	9	8.84E-01	Artery_Tibial
PTSD	ENSG00000070018.8	LRP6	0.54	0.01	5.89E-01	0.00	0.01	1.74E-02	12	29	29	8.84E-01	Artery_Tibial
PTSD	ENSG00000215808.2	LINC01139	-0.54	-0.01	5.89E-01	0.01	0.25	2.51E-32	26	56	56	8.84E-01	Artery_Tibial
PTSD	ENSG00000270000.1	RP3-449M8.9	-0.54	-0.01	5.89E-01	0.02	0.14	4.12E-17	25	28	28	8.84E-01	Artery_Tibial
PTSD	ENSG00000015676.17	NUDCD3	0.54	0.00	5.89E-01	0.03	0.31	1.22E-41	73	101	101	8.84E-01	Artery_Tibial
PTSD	ENSG00000169184.5	MN1	0.54	0.10	5.89E-01	0.00	0.04	9.91E-06	8	17	17	8.84E-01	Artery_Tibial
PTSD	ENSG00000106993.11	CDC37L1	0.54	0.08	5.90E-01	0.00	0.03	7.02E-05	5	10	10	8.85E-01	Artery_Tibial
PTSD	ENSG00000182993.3	C12orf60	-0.54	-0.01	5.90E-01	0.01	0.21	1.14E-25	8	25	25	8.85E-01	Artery_Tibial
PTSD	ENSG00000113269.13	RNF130	0.54	0.01	5.90E-01	0.00	0.13	9.23E-16	14	41	41	8.85E-01	Artery_Tibial
PTSD	ENSG00000188295.14	ZNF669	0.54	0.00	5.90E-01	0.03	0.14	1.19E-17	28	50	50	8.85E-01	Artery_Tibial
PTSD	ENSG00000150527.16	CTAGE5	0.54	0.02	5.90E-01	0.00	0.02	9.30E-04	15	31	31	8.85E-01	Artery_Tibial
PTSD	ENSG00000156711.16	MAPK13	-0.54	-0.01	5.90E-01	0.00	0.09	9.70E-12	25	39	39	8.85E-01	Artery_Tibial
PTSD	ENSG00000161671.16	EMC10	0.54	0.05	5.90E-01	0.00	0.01	1.62E-02	1	4	4	8.85E-01	Artery_Tibial
PTSD	ENSG00000136824.18	SMC2	0.54	0.01	5.90E-01	0.01	0.14	8.92E-18	15	22	22	8.85E-01	Artery_Tibial
PTSD	ENSG00000095397.13	WHRN	0.54	0.01	5.90E-01	0.00	0.10	2.92E-12	19	36	36	8.85E-01	Artery_Tibial
PTSD	ENSG00000260302.1	RP11-973H7.1	0.54	0.00	5.90E-01	0.16	0.33	9.30E-44	13	29	29	8.85E-01	Artery_Tibial
PTSD	ENSG00000183077.15	AFMID	-0.54	-0.01	5.91E-01	0.00	0.07	7.84E-09	3	3	3	8.85E-01	Artery_Tibial
PTSD	ENSG00000116574.5	RHOU	0.54	0.02	5.91E-01	0.00	0.10	5.96E-12	12	23	23	8.85E-01	Artery_Tibial
PTSD	ENSG00000111052.7	LIN7A	0.54	0.01	5.91E-01	0.01	0.01	2.46E-02	63	99	99	8.86E-01	Artery_Tibial
PTSD	ENSG00000166348.18	USP54	-0.54	-0.06	5.92E-01	0.00	0.10	1.44E-12	27	46	46	8.86E-01	Artery_Tibial
PTSD	ENSG00000162341.16	TPCN2	-0.54	-0.01	5.92E-01	0.01	0.13	3.26E-16	23	45	45	8.86E-01	Artery_Tibial
PTSD	ENSG00000174839.12	DENND6A	-0.54	-0.03	5.92E-01	0.00	0.01	3.01E-02	9	14	14	8.87E-01	Artery_Tibial
PTSD	ENSG00000122870.11	BICC1	0.54	0.00	5.93E-01	0.04	0.28	4.23E-36	28	51	51	8.87E-01	Artery_Tibial
PTSD	ENSG00000225331.1	LINC01678	-0.54	0.00	5.93E-01	0.03	0.17	8.45E-21	11	31	31	8.87E-01	Artery_Tibial
PTSD	ENSG00000141527.16	CARD14	0.53	0.03	5.93E-01	0.00	0.05	3.10E-06	6	13	13	8.87E-01	Artery_Tibial
PTSD	ENSG00000122965.10	RBM19	0.53	0.01	5.93E-01	0.00	0.11	3.26E-13	9	21	21	8.87E-01	Artery_Tibial
PTSD	ENSG00000118473.21	SGIP1	0.53	0.01	5.93E-01	0.01	0.14	4.01E-17	4	9	9	8.87E-01	Artery_Tibial
PTSD	ENSG00000185163.9	DDX51	0.53	0.01	5.93E-01	0.00	0.07	2.07E-08	10	12	12	8.87E-01	Artery_Tibial
PTSD	ENSG00000263812.5	LINC00908	0.53	0.01	5.94E-01	0.01	0.02	5.20E-03	41	101	101	8.87E-01	Artery_Tibial
PTSD	ENSG00000125871.13	MGME1	-0.53	-0.01	5.94E-01	0.00	0.23	8.74E-29	9	30	30	8.87E-01	Artery_Tibial
PTSD	ENSG00000197841.14	ZNF181	0.53	0.01	5.94E-01	0.01	0.34	4.46E-47	9	22	22	8.87E-01	Artery_Tibial
PTSD	ENSG00000251226.1	RP11-469N6.1	-0.53	0.00	5.94E-01	0.09	0.29	5.92E-38	9	16	16	8.87E-01	Artery_Tibial
PTSD	ENSG00000149541.9	B3GAT3	-0.53	-0.03	5.94E-01	0.00	0.03	6.75E-05	6	6	6	8.87E-01	Artery_Tibial
PTSD	ENSG00000184465.15	WDR27	-0.53	-0.02	5.94E-01	0.00	0.01	1.12E-02	23	39	39	8.88E-01	Artery_Tibial
PTSD	ENSG00000100156.10	SLC16A8	0.53	0.01	5.94E-01	0.00	0.02	4.36E-03	39	92	92	8.88E-01	Artery_Tibial
PTSD	ENSG00000151552.11	QDPR	0.53	0.02	5.95E-01	0.00	0.13	9.67E-16	3	6	6	8.88E-01	Artery_Tibial
PTSD	ENSG00000183605.16	SFXN4	-0.53	0.00	5.95E-01	0.17	0.59	1.60E-103	36	90	90	8.88E-01	Artery_Tibial
PTSD	ENSG00000214491.8	SEC14L6	0.53	0.00	5.95E-01	0.01	0.05	4.98E-07	8	27	27	8.88E-01	Artery_Tibial
PTSD	ENSG00000083444.16	PLOD1	0.53	0.02	5.95E-01	0.00	0.03	1.44E-04	12	31	31	8.88E-01	Artery_Tibial
PTSD	ENSG00000239998.5	LILRA2	0.53	0.01	5.95E-01	0.00	0.11	4.46E-13	4	6	6	8.88E-01	Artery_Tibial
PTSD	ENSG00000151006.7	PRSS53	0.53	0.01	5.95E-01	0.01	0.11	1.54E-13	19	30	30	8.88E-01	Artery_Tibial
PTSD	ENSG00000160785.13	SLC25A44	0.53	0.03	5.95E-01	0.00	0.12	2.71E-15	17	39	39	8.88E-01	Artery_Tibial
PTSD	ENSG00000231485.1	RP4-535B20.1	0.53	0.01	5.96E-01	0.01	0.05	1.85E-06	12	14	14	8.88E-01	Artery_Tibial
PTSD	ENSG00000169026.12	MFSD7	0.53	0.01	5.96E-01	0.01	0.16	7.35E-20	14	23	23	8.88E-01	Artery_Tibial
PTSD	ENSG00000180376.16	CCDC66	-0.53	-0.01	5.96E-01	0.02	0.24	2.31E-31	31	39	39	8.88E-01	Artery_Tibial
PTSD	ENSG00000170242.17	USP47	-0.53	-0.02	5.96E-01	0.00	0.07	7.03E-09	16	42	42	8.88E-01	Artery_Tibial
PTSD	ENSG00000272275.1	RP11-791G15.2	-0.53	-0.01	5.96E-01	0.01	0.14	2.30E-17	8	18	18	8.88E-01	Artery_Tibial
PTSD	ENSG00000105519.15	CAPS	-0.53	-0.01	5.96E-01	0.01	0.14	9.63E-18	8	12	12	8.88E-01	Artery_Tibial
PTSD	ENSG00000127314.17	RAP1B	0.53	0.03	5.96E-01	0.00	0.03	7.05E-05	8	38	38	8.88E-01	Artery_Tibial
PTSD	ENSG00000271780.1	RP11-1017G21.5	-0.53	-0.01	5.97E-01	0.01	0.23	2.60E-29	7	18	18	8.89E-01	Artery_Tibial
PTSD	ENSG00000133424.20	LARGE1	-0.53	-0.04	5.97E-01	0.00	0.23	8.08E-29	7	33	33	8.89E-01	Artery_Tibial
PTSD	ENSG00000196663.15	TECPR2	-0.53	-0.02	5.97E-01	0.00	0.06	1.53E-07	47	84	84	8.89E-01	Artery_Tibial
PTSD	ENSG00000071205.11	ARHGAP10	-0.53	-0.02	5.97E-01	0.00	0.02	7.14E-04	9	17	17	8.89E-01	Artery_Tibial
PTSD	ENSG00000177098.8	SCN4B	-0.53	-0.01	5.98E-01	0.00	0.13	2.51E-16	20	35	35	8.89E-01	Artery_Tibial
PTSD	ENSG00000184923.12	NUTM2A	-0.53	-0.01	5.98E-01	0.02	0.41	3.04E-59	32	71	71	8.89E-01	Artery_Tibial
PTSD	ENSG00000059573.8	ALDH18A1	-0.53	-0.01	5.98E-01	0.01	0.15	1.95E-18	13	25	25	8.89E-01	Artery_Tibial
PTSD	ENSG00000162407.8	PLPP3	0.53	0.24	5.98E-01	0.00	0.03	5.28E-04	5	13	13	8.89E-01	Artery_Tibial
PTSD	ENSG00000100330.15	MTMR3	-0.53	-0.02	5.98E-01	0.00	0.04	6.91E-06	25	47	47	8.89E-01	Artery_Tibial
PTSD	ENSG00000125247.15	TMTC4	-0.53	0.00	5.98E-01	0.02	0.44	8.10E-66	13	34	34	8.89E-01	Artery_Tibial
PTSD	ENSG00000171747.8	LGALS4	0.53	0.00	5.99E-01	0.02	0.03	5.23E-05	49	84	84	8.90E-01	Artery_Tibial
PTSD	ENSG00000081248.10	CACNA1S	-0.53	-0.01	5.99E-01	0.00	0.09	2.85E-11	8	21	21	8.90E-01	Artery_Tibial
PTSD	ENSG00000174348.13	PODN	-0.53	-0.03	5.99E-01	0.00	0.03	3.75E-04	4	4	4	8.90E-01	Artery_Tibial
PTSD	ENSG00000064012.21	CASP8	0.53	0.01	5.99E-01	0.01	0.07	1.32E-09	23	31	31	8.90E-01	Artery_Tibial
PTSD	ENSG00000198612.10	COPS8	0.53	0.03	5.99E-01	0.00	0.01	1.72E-02	5	12	12	8.90E-01	Artery_Tibial
PTSD	ENSG00000219626.8	FAM228B	-0.53	0.00	5.99E-01	0.06	0.38	5.71E-55	25	34	34	8.90E-01	Artery_Tibial
PTSD	ENSG00000273674.4	CTD-2378E12.1	0.53	0.01	5.99E-01	0.01	0.14	1.26E-16	19	45	45	8.90E-01	Artery_Tibial
PTSD	ENSG00000215915.9	ATAD3C	-0.53	-0.01	5.99E-01	0.00	0.09	7.11E-11	1	8	8	8.90E-01	Artery_Tibial
PTSD	ENSG00000203872.6	C6orf163	-0.53	0.00	6.00E-01	0.02	0.10	3.68E-12	33	34	34	8.90E-01	Artery_Tibial
PTSD	ENSG00000082068.8	WDR70	0.52	0.03	6.00E-01	0.00	0.03	5.93E-04	7	12	12	8.90E-01	Artery_Tibial
PTSD	ENSG00000093010.13	COMT	-0.52	-0.01	6.00E-01	0.01	0.09	2.89E-11	28	77	77	8.90E-01	Artery_Tibial
PTSD	ENSG00000156990.14	RPUSD3	0.52	0.00	6.00E-01	0.04	0.36	4.97E-51	8	17	17	8.90E-01	Artery_Tibial
PTSD	ENSG00000250048.2	LINC00603	0.52	0.01	6.00E-01	0.00	0.04	2.69E-05	19	42	42	8.90E-01	Artery_Tibial
PTSD	ENSG00000154001.13	PPP2R5E	-0.52	-0.01	6.00E-01	0.01	0.15	5.33E-18	11	13	13	8.90E-01	Artery_Tibial
PTSD	ENSG00000223382.4	LINC01778	0.52	0.03	6.00E-01	0.00	0.15	2.31E-18	7	40	40	8.90E-01	Artery_Tibial
PTSD	ENSG00000173531.15	MST1	-0.52	-0.01	6.01E-01	0.01	0.09	1.36E-11	20	29	29	8.90E-01	Artery_Tibial
PTSD	ENSG00000226669.2	RP11-509J21.4	0.52	0.02	6.01E-01	0.00	0.07	1.65E-08	2	20	20	8.90E-01	Artery_Tibial
PTSD	ENSG00000167674.14	CTB-50L17.10	-0.52	-0.05	6.01E-01	0.00	0.01	1.05E-02	6	24	24	8.90E-01	Artery_Tibial
PTSD	ENSG00000141698.16	NT5C3B	-0.52	0.00	6.01E-01	0.02	0.56	1.15E-96	10	40	40	8.90E-01	Artery_Tibial
PTSD	ENSG00000198846.5	TOX	-0.52	-0.01	6.01E-01	0.01	0.15	2.86E-18	2	12	12	8.90E-01	Artery_Tibial
PTSD	ENSG00000135862.5	LAMC1	0.52	0.01	6.01E-01	0.00	0.13	9.64E-16	39	53	53	8.91E-01	Artery_Tibial
PTSD	ENSG00000196776.14	CD47	-0.52	-0.01	6.02E-01	0.01	0.24	2.57E-31	41	73	73	8.91E-01	Artery_Tibial
PTSD	ENSG00000113407.13	TARS	-0.52	-0.06	6.02E-01	0.00	0.02	6.63E-03	4	24	24	8.91E-01	Artery_Tibial
PTSD	ENSG00000251562.7	MALAT1	0.52	0.02	6.02E-01	0.00	0.01	1.05E-02	21	35	35	8.91E-01	Artery_Tibial
PTSD	ENSG00000046889.18	PREX2	0.52	0.00	6.02E-01	0.02	0.21	6.18E-27	25	36	36	8.91E-01	Artery_Tibial
PTSD	ENSG00000010327.10	STAB1	0.52	0.01	6.02E-01	0.00	0.02	8.23E-04	13	27	27	8.91E-01	Artery_Tibial
PTSD	ENSG00000144362.11	PHOSPHO2	0.52	0.00	6.02E-01	0.02	0.22	3.25E-28	34	60	60	8.91E-01	Artery_Tibial
PTSD	ENSG00000172086.7	KRCC1	0.52	0.04	6.02E-01	0.00	0.03	3.22E-04	31	55	55	8.91E-01	Artery_Tibial
PTSD	ENSG00000136243.16	NUPL2	-0.52	-0.01	6.02E-01	0.00	0.08	4.73E-10	4	10	10	8.91E-01	Artery_Tibial
PTSD	ENSG00000041982.15	TNC	-0.52	-0.03	6.03E-01	0.00	0.03	5.23E-04	6	8	8	8.91E-01	Artery_Tibial
PTSD	ENSG00000145623.12	OSMR	0.52	0.02	6.03E-01	0.00	0.07	1.07E-08	37	70	70	8.91E-01	Artery_Tibial
PTSD	ENSG00000146918.19	NCAPG2	-0.52	0.00	6.03E-01	0.02	0.09	6.18E-11	20	36	36	8.91E-01	Artery_Tibial
PTSD	ENSG00000185414.19	MRPL30	-0.52	-0.01	6.03E-01	0.00	0.08	5.00E-10	29	53	53	8.91E-01	Artery_Tibial
PTSD	ENSG00000112977.15	DAP	0.52	0.01	6.03E-01	0.01	0.31	2.17E-42	13	50	50	8.91E-01	Artery_Tibial
PTSD	ENSG00000178685.13	PARP10	0.52	0.03	6.03E-01	0.00	0.03	2.95E-04	6	11	11	8.91E-01	Artery_Tibial
PTSD	ENSG00000134440.11	NARS	0.52	0.03	6.03E-01	0.00	0.12	3.86E-15	14	32	32	8.91E-01	Artery_Tibial
PTSD	ENSG00000125743.10	SNRPD2	-0.52	-0.11	6.03E-01	0.00	0.09	1.27E-10	6	8	8	8.91E-01	Artery_Tibial
PTSD	ENSG00000162378.12	ZYG11B	-0.52	-0.06	6.04E-01	0.00	0.06	3.86E-08	5	20	20	8.91E-01	Artery_Tibial
PTSD	ENSG00000088298.12	EDEM2	0.52	0.00	6.04E-01	0.02	0.21	7.52E-27	26	28	28	8.92E-01	Artery_Tibial
PTSD	ENSG00000116675.15	DNAJC6	0.52	0.08	6.04E-01	0.00	0.03	1.73E-04	6	22	22	8.92E-01	Artery_Tibial
PTSD	ENSG00000180875.4	GREM2	0.52	0.03	6.05E-01	0.00	0.05	4.65E-07	15	33	33	8.92E-01	Artery_Tibial
PTSD	ENSG00000115998.7	C2orf42	-0.52	-0.03	6.05E-01	0.00	0.04	2.22E-05	4	5	5	8.92E-01	Artery_Tibial
PTSD	ENSG00000197948.10	FCHSD1	-0.52	-0.08	6.05E-01	0.00	0.19	4.63E-24	4	12	12	8.92E-01	Artery_Tibial
PTSD	ENSG00000158987.20	RAPGEF6	-0.52	-0.01	6.05E-01	0.00	0.05	5.45E-07	10	15	15	8.92E-01	Artery_Tibial
PTSD	ENSG00000136161.12	RCBTB2	-0.52	-0.01	6.05E-01	0.00	0.07	2.96E-09	11	29	29	8.92E-01	Artery_Tibial
PTSD	ENSG00000170456.15	DENND5B	0.52	0.03	6.05E-01	0.00	0.03	2.13E-04	4	5	5	8.92E-01	Artery_Tibial
PTSD	ENSG00000138172.10	CALHM2	-0.52	-0.02	6.05E-01	0.00	0.01	2.31E-02	5	6	6	8.92E-01	Artery_Tibial
PTSD	ENSG00000135750.14	KCNK1	0.52	0.01	6.05E-01	0.01	0.08	9.96E-10	20	49	49	8.92E-01	Artery_Tibial
PTSD	ENSG00000183323.12	CCDC125	0.52	0.01	6.05E-01	0.01	0.04	2.22E-05	30	54	54	8.92E-01	Artery_Tibial
PTSD	ENSG00000137203.10	TFAP2A	0.52	0.00	6.06E-01	0.01	0.03	1.15E-04	40	73	73	8.92E-01	Artery_Tibial
PTSD	ENSG00000105568.17	PPP2R1A	-0.52	-0.01	6.06E-01	0.00	0.07	1.49E-08	20	29	29	8.92E-01	Artery_Tibial
PTSD	ENSG00000133710.15	SPINK5	-0.52	-0.01	6.06E-01	0.01	0.01	2.43E-02	26	26	26	8.92E-01	Artery_Tibial
PTSD	ENSG00000165233.17	CARD19	0.52	0.01	6.06E-01	0.00	0.16	6.86E-20	7	12	12	8.92E-01	Artery_Tibial
PTSD	ENSG00000113356.11	POLR3G	-0.52	-0.02	6.06E-01	0.00	0.10	3.14E-13	6	18	18	8.92E-01	Artery_Tibial
PTSD	ENSG00000100380.13	ST13	-0.52	-0.02	6.06E-01	0.00	0.03	1.67E-04	10	29	29	8.92E-01	Artery_Tibial
PTSD	ENSG00000176749.8	CDK5R1	0.52	0.01	6.06E-01	0.00	0.01	3.07E-02	20	46	46	8.92E-01	Artery_Tibial
PTSD	ENSG00000091073.19	DTX2	-0.52	-0.03	6.06E-01	0.00	0.01	2.08E-02	4	9	9	8.92E-01	Artery_Tibial
PTSD	ENSG00000151208.16	DLG5	0.52	0.01	6.06E-01	0.01	0.40	2.16E-57	38	88	88	8.92E-01	Artery_Tibial
PTSD	ENSG00000267575.6	CTC-459F4.3	-0.52	-0.01	6.06E-01	0.00	0.11	4.68E-14	17	29	29	8.92E-01	Artery_Tibial
PTSD	ENSG00000088280.18	ASAP3	0.52	0.01	6.07E-01	0.00	0.03	5.16E-04	24	39	39	8.92E-01	Artery_Tibial
PTSD	ENSG00000272338.2	RP11-722E23.2	0.51	0.07	6.07E-01	0.00	0.11	2.20E-13	11	16	16	8.92E-01	Artery_Tibial
PTSD	ENSG00000083828.15	ZNF586	0.51	0.00	6.07E-01	0.07	0.26	1.51E-33	16	29	29	8.92E-01	Artery_Tibial
PTSD	ENSG00000013523.9	ANGEL1	0.51	0.02	6.07E-01	0.00	0.06	2.34E-08	12	23	23	8.92E-01	Artery_Tibial
PTSD	ENSG00000165626.16	BEND7	-0.51	-0.04	6.07E-01	0.00	0.10	2.48E-12	12	39	39	8.92E-01	Artery_Tibial
PTSD	ENSG00000164405.10	UQCRQ	-0.51	-0.05	6.07E-01	0.00	0.01	1.39E-02	12	13	13	8.92E-01	Artery_Tibial
PTSD	ENSG00000101158.13	NELFCD	-0.51	0.00	6.07E-01	0.05	0.37	1.15E-54	15	40	40	8.92E-01	Artery_Tibial
PTSD	ENSG00000168528.11	SERINC2	0.51	0.01	6.07E-01	0.01	0.13	1.64E-16	35	93	93	8.92E-01	Artery_Tibial
PTSD	ENSG00000181104.6	F2R	-0.51	-0.01	6.08E-01	0.00	0.10	7.90E-13	20	50	50	8.92E-01	Artery_Tibial
PTSD	ENSG00000137656.11	BUD13	-0.51	-0.04	6.08E-01	0.00	0.01	1.22E-02	4	12	12	8.93E-01	Artery_Tibial
PTSD	ENSG00000158220.13	ESYT3	-0.51	-0.01	6.08E-01	0.01	0.02	3.53E-03	15	26	26	8.93E-01	Artery_Tibial
PTSD	ENSG00000226686.7	LINC01535	0.51	0.00	6.08E-01	0.14	0.56	3.10E-95	22	34	34	8.93E-01	Artery_Tibial
PTSD	ENSG00000163682.15	RPL9	-0.51	0.00	6.08E-01	0.11	0.69	3.35E-145	25	42	42	8.93E-01	Artery_Tibial
PTSD	ENSG00000213420.7	GPC2	-0.51	-0.02	6.08E-01	0.00	0.03	2.00E-04	2	2	2	8.93E-01	Artery_Tibial
PTSD	ENSG00000177225.16	PDDC1	0.51	0.02	6.09E-01	0.00	0.02	2.80E-03	4	9	9	8.93E-01	Artery_Tibial
PTSD	ENSG00000041357.15	PSMA4	0.51	0.01	6.09E-01	0.00	0.09	1.15E-11	29	67	67	8.93E-01	Artery_Tibial
PTSD	ENSG00000162738.5	VANGL2	-0.51	-0.02	6.09E-01	0.00	0.08	3.97E-10	4	25	25	8.93E-01	Artery_Tibial
PTSD	ENSG00000155530.2	LRGUK	-0.51	-0.01	6.09E-01	0.01	0.07	1.52E-08	9	33	33	8.93E-01	Artery_Tibial
PTSD	ENSG00000166501.12	PRKCB	0.51	0.00	6.10E-01	0.06	0.37	7.81E-52	10	24	24	8.93E-01	Artery_Tibial
PTSD	ENSG00000145741.15	BTF3	0.51	0.01	6.10E-01	0.00	0.05	4.21E-07	21	55	55	8.93E-01	Artery_Tibial
PTSD	ENSG00000169598.15	DFFB	-0.51	-0.02	6.10E-01	0.00	0.07	1.87E-08	13	23	23	8.93E-01	Artery_Tibial
PTSD	ENSG00000140853.15	NLRC5	-0.51	-0.02	6.10E-01	0.00	0.01	8.84E-03	33	58	58	8.93E-01	Artery_Tibial
PTSD	ENSG00000198931.10	APRT	-0.51	-0.01	6.10E-01	0.00	0.12	2.62E-15	14	18	18	8.93E-01	Artery_Tibial
PTSD	ENSG00000136874.10	STX17	-0.51	-0.02	6.11E-01	0.00	0.07	1.54E-08	15	39	39	8.94E-01	Artery_Tibial
PTSD	ENSG00000113597.17	TRAPPC13	0.51	0.01	6.11E-01	0.01	0.13	6.14E-16	25	48	48	8.94E-01	Artery_Tibial
PTSD	ENSG00000168427.8	KLHL30	0.51	0.02	6.11E-01	0.00	0.03	1.97E-04	34	65	65	8.94E-01	Artery_Tibial
PTSD	ENSG00000273355.1	RP11-672L10.6	-0.51	-0.02	6.11E-01	0.00	0.02	1.67E-03	3	20	20	8.94E-01	Artery_Tibial
PTSD	ENSG00000126453.9	BCL2L12	0.51	0.02	6.11E-01	0.00	0.02	2.37E-03	12	31	31	8.94E-01	Artery_Tibial
PTSD	ENSG00000171953.15	ATPAF2	0.51	0.01	6.11E-01	0.00	0.03	4.04E-04	5	8	8	8.94E-01	Artery_Tibial
PTSD	ENSG00000168906.12	MAT2A	-0.51	-0.01	6.11E-01	0.00	0.03	7.47E-05	24	38	38	8.94E-01	Artery_Tibial
PTSD	ENSG00000122176.10	FMOD	0.51	0.01	6.12E-01	0.00	0.05	3.52E-07	8	19	19	8.95E-01	Artery_Tibial
PTSD	ENSG00000203797.9	DDO	-0.51	-0.01	6.12E-01	0.00	0.13	7.18E-16	18	48	48	8.95E-01	Artery_Tibial
PTSD	ENSG00000197363.9	ZNF517	-0.51	-0.02	6.12E-01	0.00	0.09	4.31E-11	4	29	29	8.95E-01	Artery_Tibial
PTSD	ENSG00000143001.4	TMEM61	0.51	0.01	6.12E-01	0.00	0.03	7.28E-05	10	22	22	8.95E-01	Artery_Tibial
PTSD	ENSG00000177990.11	DPY19L2	0.51	0.01	6.12E-01	0.01	0.29	6.49E-39	13	19	19	8.95E-01	Artery_Tibial
PTSD	ENSG00000236682.1	AC068282.3	-0.51	0.00	6.12E-01	0.27	0.61	2.59E-110	23	38	38	8.95E-01	Artery_Tibial
PTSD	ENSG00000196792.11	STRN3	-0.51	-0.01	6.12E-01	0.01	0.15	1.10E-18	7	10	10	8.95E-01	Artery_Tibial
PTSD	ENSG00000162613.16	FUBP1	-0.51	-0.02	6.12E-01	0.00	0.12	7.88E-15	6	14	14	8.95E-01	Artery_Tibial
PTSD	ENSG00000236611.1	AP000343.2	-0.51	0.00	6.13E-01	0.06	0.18	8.17E-23	17	48	48	8.95E-01	Artery_Tibial
PTSD	ENSG00000164291.16	ARSK	0.51	0.02	6.13E-01	0.00	0.06	7.67E-08	6	15	15	8.95E-01	Artery_Tibial
PTSD	ENSG00000164930.11	FZD6	0.51	0.01	6.13E-01	0.01	0.09	7.92E-11	13	14	14	8.95E-01	Artery_Tibial
PTSD	ENSG00000112852.6	PCDHB2	0.51	0.00	6.13E-01	0.03	0.07	2.00E-08	61	106	106	8.95E-01	Artery_Tibial
PTSD	ENSG00000080345.17	RIF1	-0.51	-0.01	6.13E-01	0.01	0.35	1.14E-48	37	56	56	8.95E-01	Artery_Tibial
PTSD	ENSG00000115216.13	NRBP1	-0.51	-0.03	6.13E-01	0.00	0.08	9.10E-10	13	22	22	8.95E-01	Artery_Tibial
PTSD	ENSG00000163605.14	PPP4R2	-0.51	-0.02	6.13E-01	0.00	0.08	1.09E-09	26	58	58	8.95E-01	Artery_Tibial
PTSD	ENSG00000253731.2	PCDHGA6	-0.51	-0.01	6.13E-01	0.02	0.07	5.17E-09	33	57	57	8.95E-01	Artery_Tibial
PTSD	ENSG00000134815.18	DHX34	0.50	0.03	6.14E-01	0.00	0.19	4.39E-24	9	40	40	8.96E-01	Artery_Tibial
PTSD	ENSG00000122481.16	RWDD3	0.50	0.04	6.15E-01	0.00	0.17	5.19E-21	3	92	92	8.96E-01	Artery_Tibial
PTSD	ENSG00000197056.9	ZMYM1	-0.50	-0.01	6.15E-01	0.01	0.12	2.07E-14	28	54	54	8.96E-01	Artery_Tibial
PTSD	ENSG00000006128.11	TAC1	-0.50	-0.01	6.15E-01	0.00	0.08	6.30E-10	4	10	10	8.96E-01	Artery_Tibial
PTSD	ENSG00000139618.14	BRCA2	0.50	0.02	6.15E-01	0.00	0.15	2.78E-18	10	36	36	8.96E-01	Artery_Tibial
PTSD	ENSG00000104835.14	SARS2	-0.50	-0.01	6.15E-01	0.00	0.16	5.04E-21	10	27	27	8.96E-01	Artery_Tibial
PTSD	ENSG00000165966.14	PDZRN4	0.50	0.01	6.15E-01	0.00	0.06	3.96E-08	15	30	30	8.96E-01	Artery_Tibial
PTSD	ENSG00000187624.8	C17orf97	-0.50	0.00	6.15E-01	0.26	0.64	3.00E-125	9	27	27	8.96E-01	Artery_Tibial
PTSD	ENSG00000196712.17	NF1	-0.50	-0.03	6.15E-01	0.00	0.04	1.56E-05	18	27	27	8.96E-01	Artery_Tibial
PTSD	ENSG00000070770.8	CSNK2A2	-0.50	-0.02	6.15E-01	0.00	0.08	2.96E-10	9	19	19	8.96E-01	Artery_Tibial
PTSD	ENSG00000271743.1	CTD-2541M15.3	0.50	0.01	6.15E-01	0.00	0.12	5.32E-15	23	66	66	8.96E-01	Artery_Tibial
PTSD	ENSG00000178149.16	DALRD3	-0.50	-0.01	6.15E-01	0.01	0.03	2.97E-04	34	42	42	8.96E-01	Artery_Tibial
PTSD	ENSG00000261770.1	CTC-459F4.1	-0.50	0.00	6.16E-01	0.05	0.66	3.11E-130	11	25	25	8.96E-01	Artery_Tibial
PTSD	ENSG00000081760.16	AACS	-0.50	-0.02	6.16E-01	0.00	0.03	5.90E-05	13	39	39	8.96E-01	Artery_Tibial
PTSD	ENSG00000179242.15	CDH4	0.50	0.00	6.16E-01	0.03	0.14	2.81E-17	31	76	76	8.96E-01	Artery_Tibial
PTSD	ENSG00000185252.18	ZNF74	0.50	0.05	6.16E-01	0.00	0.01	1.46E-02	9	31	31	8.96E-01	Artery_Tibial
PTSD	ENSG00000154265.15	ABCA5	-0.50	-0.02	6.16E-01	0.00	0.03	9.29E-05	5	18	18	8.96E-01	Artery_Tibial
PTSD	ENSG00000184743.12	ATL3	-0.50	-0.01	6.16E-01	0.00	0.06	8.96E-08	49	61	61	8.96E-01	Artery_Tibial
PTSD	ENSG00000080371.5	RAB21	-0.50	-0.04	6.17E-01	0.00	0.01	9.53E-03	16	47	47	8.96E-01	Artery_Tibial
PTSD	ENSG00000176732.6	PFN4	-0.50	0.00	6.17E-01	0.03	0.11	1.09E-13	30	42	42	8.96E-01	Artery_Tibial
PTSD	ENSG00000157240.3	FZD1	-0.50	-0.01	6.17E-01	0.01	0.12	7.01E-15	10	19	19	8.96E-01	Artery_Tibial
PTSD	ENSG00000101187.15	SLCO4A1	0.50	0.03	6.17E-01	0.00	0.01	1.29E-02	4	7	7	8.96E-01	Artery_Tibial
PTSD	ENSG00000184160.7	ADRA2C	-0.50	-0.01	6.17E-01	0.00	0.15	7.79E-18	4	10	10	8.96E-01	Artery_Tibial
PTSD	ENSG00000262223.6	RP11-1055B8.3	0.50	0.02	6.17E-01	0.00	0.01	2.24E-02	2	6	6	8.96E-01	Artery_Tibial
PTSD	ENSG00000145495.15	6-Mar	0.50	0.07	6.17E-01	0.00	0.01	1.83E-02	2	5	5	8.96E-01	Artery_Tibial
PTSD	ENSG00000213023.10	SYT3	-0.50	-0.01	6.17E-01	0.00	0.02	2.13E-03	20	37	37	8.96E-01	Artery_Tibial
PTSD	ENSG00000116514.16	RNF19B	0.50	0.09	6.17E-01	0.00	0.02	4.33E-03	1	4	4	8.96E-01	Artery_Tibial
PTSD	ENSG00000188549.12	C15orf52	0.50	0.02	6.18E-01	0.00	0.02	5.33E-03	9	19	19	8.96E-01	Artery_Tibial
PTSD	ENSG00000115183.14	TANC1	0.50	0.07	6.18E-01	0.00	0.06	8.09E-08	2	12	12	8.96E-01	Artery_Tibial
PTSD	ENSG00000166828.2	SCNN1G	0.50	0.01	6.18E-01	0.00	0.01	2.20E-02	32	32	32	8.96E-01	Artery_Tibial
PTSD	ENSG00000114125.13	RNF7	0.50	0.01	6.18E-01	0.01	0.23	1.65E-29	16	30	30	8.96E-01	Artery_Tibial
PTSD	ENSG00000133872.13	SARAF	-0.50	-0.01	6.18E-01	0.01	0.09	3.66E-11	26	38	38	8.96E-01	Artery_Tibial
PTSD	ENSG00000091592.15	NLRP1	0.50	0.01	6.18E-01	0.00	0.09	1.41E-11	32	55	55	8.96E-01	Artery_Tibial
PTSD	ENSG00000145332.13	KLHL8	0.50	0.01	6.18E-01	0.00	0.03	3.37E-04	23	37	37	8.96E-01	Artery_Tibial
PTSD	ENSG00000105223.19	PLD3	-0.50	-0.01	6.19E-01	0.00	0.06	4.36E-08	27	55	55	8.97E-01	Artery_Tibial
PTSD	ENSG00000136932.13	TRMO	0.50	0.01	6.19E-01	0.00	0.25	2.93E-31	14	24	24	8.97E-01	Artery_Tibial
PTSD	ENSG00000198162.12	MAN1A2	-0.50	-0.07	6.19E-01	0.00	0.06	5.49E-08	10	19	19	8.97E-01	Artery_Tibial
PTSD	ENSG00000112130.16	RNF8	0.50	0.02	6.19E-01	0.00	0.03	5.28E-05	12	43	43	8.97E-01	Artery_Tibial
PTSD	ENSG00000103174.11	NAGPA	0.50	0.11	6.19E-01	0.00	0.21	1.57E-26	7	22	22	8.97E-01	Artery_Tibial
PTSD	ENSG00000167637.16	ZNF283	0.50	0.01	6.19E-01	0.01	0.11	3.88E-13	11	13	13	8.97E-01	Artery_Tibial
PTSD	ENSG00000197136.4	PCNX3	-0.50	-0.06	6.20E-01	0.00	0.03	1.23E-04	3	10	10	8.97E-01	Artery_Tibial
PTSD	ENSG00000119203.13	CPSF3	0.50	0.01	6.20E-01	0.00	0.07	1.59E-08	12	22	22	8.97E-01	Artery_Tibial
PTSD	ENSG00000166313.18	APBB1	0.50	2.55	6.20E-01	0.00	0.02	5.34E-03	2	6	6	8.97E-01	Artery_Tibial
PTSD	ENSG00000131849.11	ZNF132	0.50	0.21	6.20E-01	0.00	0.12	1.98E-15	1	12	12	8.97E-01	Artery_Tibial
PTSD	ENSG00000126775.8	ATG14	0.50	0.04	6.20E-01	0.00	0.01	1.04E-02	2	3	3	8.97E-01	Artery_Tibial
PTSD	ENSG00000123933.16	MXD4	-0.50	-0.04	6.20E-01	0.00	0.05	2.64E-06	3	12	12	8.97E-01	Artery_Tibial
PTSD	ENSG00000266904.5	LINC00663	0.50	0.00	6.20E-01	0.05	0.35	3.92E-48	17	69	69	8.97E-01	Artery_Tibial
PTSD	ENSG00000111647.12	UHRF1BP1L	-0.50	-0.14	6.20E-01	0.00	0.02	1.21E-03	7	22	22	8.97E-01	Artery_Tibial
PTSD	ENSG00000105726.16	ATP13A1	0.50	0.01	6.21E-01	0.00	0.10	2.69E-13	13	31	31	8.97E-01	Artery_Tibial
PTSD	ENSG00000224961.1	LINC01752	0.49	0.01	6.21E-01	0.00	0.05	8.47E-07	8	9	9	8.97E-01	Artery_Tibial
PTSD	ENSG00000257890.1	RP11-114F10.2	-0.49	0.00	6.21E-01	0.04	0.30	3.58E-39	16	60	60	8.97E-01	Artery_Tibial
PTSD	ENSG00000110756.17	HPS5	0.49	0.02	6.21E-01	0.00	0.02	1.69E-03	6	10	10	8.97E-01	Artery_Tibial
PTSD	ENSG00000132274.15	TRIM22	0.49	0.01	6.21E-01	0.01	0.07	4.14E-09	6	11	11	8.97E-01	Artery_Tibial
PTSD	ENSG00000082684.14	SEMA5B	0.49	0.10	6.21E-01	0.00	0.03	4.29E-04	4	14	14	8.97E-01	Artery_Tibial
PTSD	ENSG00000260008.1	RP11-732A21.2	-0.49	-0.02	6.21E-01	0.00	0.01	2.50E-02	9	15	15	8.97E-01	Artery_Tibial
PTSD	ENSG00000102974.14	CTCF	-0.49	-0.02	6.21E-01	0.00	0.05	2.82E-06	6	9	9	8.97E-01	Artery_Tibial
PTSD	ENSG00000169946.13	ZFPM2	-0.49	-0.01	6.21E-01	0.00	0.05	7.51E-07	43	72	72	8.97E-01	Artery_Tibial
PTSD	ENSG00000093000.18	NUP50	0.49	0.06	6.21E-01	0.00	0.03	4.44E-04	3	7	7	8.97E-01	Artery_Tibial
PTSD	ENSG00000125534.9	PPDPF	-0.49	-0.01	6.22E-01	0.00	0.26	7.46E-35	20	45	45	8.97E-01	Artery_Tibial
PTSD	ENSG00000188396.3	TCTEX1D4	0.49	0.03	6.22E-01	0.00	0.02	4.69E-03	2	3	3	8.97E-01	Artery_Tibial
PTSD	ENSG00000105559.11	PLEKHA4	0.49	0.04	6.22E-01	0.00	0.01	8.91E-03	3	5	5	8.97E-01	Artery_Tibial
PTSD	ENSG00000108510.9	MED13	0.49	0.06	6.22E-01	0.00	0.02	1.39E-03	3	21	21	8.97E-01	Artery_Tibial
PTSD	ENSG00000272667.1	RP11-395A13.2	0.49	0.02	6.22E-01	0.00	0.02	5.15E-03	4	9	9	8.97E-01	Artery_Tibial
PTSD	ENSG00000141469.16	SLC14A1	-0.49	-0.02	6.22E-01	0.00	0.04	2.82E-05	10	41	41	8.97E-01	Artery_Tibial
PTSD	ENSG00000250490.1	LINC02145	0.49	0.00	6.22E-01	0.06	0.45	9.96E-69	21	49	49	8.97E-01	Artery_Tibial
PTSD	ENSG00000221963.5	APOL6	0.49	0.01	6.22E-01	0.01	0.31	2.11E-40	3	5	5	8.97E-01	Artery_Tibial
PTSD	ENSG00000115652.14	UXS1	0.49	0.02	6.22E-01	0.00	0.09	3.59E-11	19	53	53	8.97E-01	Artery_Tibial
PTSD	ENSG00000213462.4	ERV3-1	-0.49	0.00	6.23E-01	0.10	0.60	3.95E-109	30	49	49	8.97E-01	Artery_Tibial
PTSD	ENSG00000124126.13	PREX1	0.49	0.00	6.23E-01	0.06	0.29	1.09E-38	42	70	70	8.97E-01	Artery_Tibial
PTSD	ENSG00000130684.13	ZNF337	0.49	0.01	6.23E-01	0.01	0.07	8.02E-09	44	67	67	8.97E-01	Artery_Tibial
PTSD	ENSG00000272391.5	POM121C	0.49	0.02	6.23E-01	0.00	0.10	9.16E-13	18	31	31	8.97E-01	Artery_Tibial
PTSD	ENSG00000196670.13	ZFP62	0.49	0.00	6.23E-01	0.02	0.22	4.55E-28	10	12	12	8.97E-01	Artery_Tibial
PTSD	ENSG00000224531.5	SMIM13	-0.49	-0.01	6.23E-01	0.00	0.03	1.76E-04	16	21	21	8.97E-01	Artery_Tibial
PTSD	ENSG00000240771.6	ARHGEF25	-0.49	0.00	6.23E-01	0.02	0.23	1.86E-28	12	26	26	8.97E-01	Artery_Tibial
PTSD	ENSG00000072134.15	EPN2	0.49	0.02	6.23E-01	0.00	0.46	1.12E-68	5	29	29	8.97E-01	Artery_Tibial
PTSD	ENSG00000150656.14	CNDP1	-0.49	-0.01	6.23E-01	0.00	0.06	1.06E-07	10	18	18	8.97E-01	Artery_Tibial
PTSD	ENSG00000122223.12	CD244	0.49	0.01	6.24E-01	0.01	0.09	8.36E-12	9	10	10	8.97E-01	Artery_Tibial
PTSD	ENSG00000149294.16	NCAM1	0.49	0.02	6.24E-01	0.00	0.16	3.61E-20	17	50	50	8.97E-01	Artery_Tibial
PTSD	ENSG00000165731.18	RET	0.49	0.04	6.24E-01	0.00	0.02	2.07E-03	8	19	19	8.97E-01	Artery_Tibial
PTSD	ENSG00000159733.13	ZFYVE28	-0.49	-0.01	6.24E-01	0.00	0.10	3.94E-12	13	27	27	8.97E-01	Artery_Tibial
PTSD	ENSG00000101596.14	SMCHD1	0.49	0.03	6.24E-01	0.00	0.08	7.98E-10	23	77	77	8.97E-01	Artery_Tibial
PTSD	ENSG00000133985.2	TTC9	0.49	0.01	6.24E-01	0.00	0.02	1.56E-03	10	35	35	8.97E-01	Artery_Tibial
PTSD	ENSG00000128218.7	VPREB3	0.49	0.00	6.24E-01	0.02	0.07	1.11E-09	14	22	22	8.97E-01	Artery_Tibial
PTSD	ENSG00000225663.7	MCRIP1	0.49	0.03	6.24E-01	0.00	0.02	1.37E-03	5	6	6	8.97E-01	Artery_Tibial
PTSD	ENSG00000054277.13	OPN3	0.49	0.02	6.24E-01	0.00	0.03	7.69E-05	16	30	30	8.97E-01	Artery_Tibial
PTSD	ENSG00000010072.15	SPRTN	0.49	0.02	6.24E-01	0.00	0.04	4.63E-05	10	24	24	8.97E-01	Artery_Tibial
PTSD	ENSG00000168374.10	ARF4	-0.49	-0.02	6.25E-01	0.00	0.08	4.39E-10	14	24	24	8.97E-01	Artery_Tibial
PTSD	ENSG00000120910.14	PPP3CC	-0.49	-0.02	6.25E-01	0.00	0.04	1.92E-05	10	17	17	8.97E-01	Artery_Tibial
PTSD	ENSG00000243414.5	TICAM2	0.49	0.01	6.25E-01	0.00	0.05	3.99E-06	2	9	9	8.97E-01	Artery_Tibial
PTSD	ENSG00000174137.12	FAM53A	0.49	0.01	6.25E-01	0.01	0.11	8.52E-14	29	59	59	8.97E-01	Artery_Tibial
PTSD	ENSG00000278129.1	ZNF8	0.49	0.02	6.25E-01	0.00	0.09	1.41E-11	18	36	36	8.97E-01	Artery_Tibial
PTSD	ENSG00000270154.1	RP11-419I17.2	0.49	0.01	6.25E-01	0.00	0.03	5.79E-05	12	27	27	8.97E-01	Artery_Tibial
PTSD	ENSG00000104549.11	SQLE	-0.49	-0.01	6.25E-01	0.01	0.02	1.06E-03	23	45	45	8.97E-01	Artery_Tibial
PTSD	ENSG00000117859.18	OSBPL9	-0.49	-0.02	6.25E-01	0.00	0.02	1.32E-03	8	33	33	8.97E-01	Artery_Tibial
PTSD	ENSG00000105649.9	RAB3A	-0.49	-0.01	6.25E-01	0.01	0.14	9.39E-18	13	28	28	8.97E-01	Artery_Tibial
PTSD	ENSG00000120742.10	SERP1	0.49	0.04	6.26E-01	0.00	0.03	3.87E-05	3	5	5	8.98E-01	Artery_Tibial
PTSD	ENSG00000171314.8	PGAM1	-0.49	-0.01	6.26E-01	0.00	0.22	1.97E-27	16	39	39	8.98E-01	Artery_Tibial
PTSD	ENSG00000166912.16	MTMR10	-0.49	-0.01	6.26E-01	0.01	0.10	1.09E-12	24	30	30	8.98E-01	Artery_Tibial
PTSD	ENSG00000228857.2	AC104653.1	-0.49	0.00	6.27E-01	0.02	0.05	1.42E-06	39	44	44	8.98E-01	Artery_Tibial
PTSD	ENSG00000145416.13	1-Mar	0.49	0.01	6.27E-01	0.01	0.46	5.22E-70	12	28	28	8.98E-01	Artery_Tibial
PTSD	ENSG00000178222.12	RNF212	0.49	0.01	6.27E-01	0.01	0.06	9.57E-08	29	40	40	8.98E-01	Artery_Tibial
PTSD	ENSG00000042062.11	FAM65C	0.49	0.07	6.27E-01	0.00	0.01	9.39E-03	3	12	12	8.98E-01	Artery_Tibial
PTSD	ENSG00000156050.8	FAM161B	0.49	0.01	6.27E-01	0.00	0.04	1.81E-05	19	47	47	8.98E-01	Artery_Tibial
PTSD	ENSG00000083844.10	ZNF264	-0.49	-0.02	6.27E-01	0.00	0.04	1.70E-05	5	14	14	8.98E-01	Artery_Tibial
PTSD	ENSG00000168461.12	RAB31	-0.49	-0.01	6.27E-01	0.01	0.15	4.70E-18	17	27	27	8.98E-01	Artery_Tibial
PTSD	ENSG00000178217.13	SH2D4B	-0.49	-0.01	6.27E-01	0.00	0.02	1.14E-03	6	18	18	8.98E-01	Artery_Tibial
PTSD	ENSG00000139410.14	SDSL	0.49	0.00	6.28E-01	0.02	0.10	3.12E-12	19	19	19	8.98E-01	Artery_Tibial
PTSD	ENSG00000105270.14	CLIP3	-0.49	-0.01	6.28E-01	0.01	0.16	2.27E-20	9	15	15	8.98E-01	Artery_Tibial
PTSD	ENSG00000233421.4	LINC01783	-0.48	-0.01	6.28E-01	0.01	0.08	1.95E-10	40	83	83	8.98E-01	Artery_Tibial
PTSD	ENSG00000184014.7	DENND5A	0.48	0.01	6.28E-01	0.01	0.17	1.26E-20	14	20	20	8.98E-01	Artery_Tibial
PTSD	ENSG00000143740.14	SNAP47	-0.48	-0.01	6.28E-01	0.00	0.06	7.80E-08	4	5	5	8.98E-01	Artery_Tibial
PTSD	ENSG00000129128.12	SPCS3	-0.48	-0.01	6.28E-01	0.00	0.08	1.27E-10	13	25	25	8.98E-01	Artery_Tibial
PTSD	ENSG00000163785.12	RYK	-0.48	-0.11	6.28E-01	0.00	0.04	4.27E-06	2	6	6	8.98E-01	Artery_Tibial
PTSD	ENSG00000138081.20	FBXO11	0.48	0.02	6.28E-01	0.00	0.03	5.49E-04	15	42	42	8.98E-01	Artery_Tibial
PTSD	ENSG00000157734.13	SNX22	-0.48	-0.22	6.28E-01	0.00	0.04	1.17E-05	3	13	13	8.98E-01	Artery_Tibial
PTSD	ENSG00000050393.11	MCUR1	0.48	0.01	6.29E-01	0.01	0.15	7.22E-19	14	26	26	8.98E-01	Artery_Tibial
PTSD	ENSG00000169629.11	RGPD8	-0.48	0.00	6.29E-01	0.10	0.57	1.70E-97	20	33	33	8.98E-01	Artery_Tibial
PTSD	ENSG00000173598.13	NUDT4	-0.48	-0.01	6.29E-01	0.00	0.09	5.54E-11	58	101	101	8.98E-01	Artery_Tibial
PTSD	ENSG00000251615.3	RP11-774O3.3	-0.48	-0.02	6.29E-01	0.00	0.23	9.46E-30	2	13	13	8.98E-01	Artery_Tibial
PTSD	ENSG00000137101.12	CD72	0.48	0.02	6.29E-01	0.00	0.04	1.43E-05	17	25	25	8.98E-01	Artery_Tibial
PTSD	ENSG00000158411.11	MITD1	0.48	0.01	6.29E-01	0.00	0.07	2.13E-08	30	41	41	8.98E-01	Artery_Tibial
PTSD	ENSG00000135269.17	TES	-0.48	-0.01	6.29E-01	0.00	0.07	7.30E-09	19	26	26	8.98E-01	Artery_Tibial
PTSD	ENSG00000158161.15	EYA3	0.48	0.10	6.29E-01	0.00	0.19	4.60E-24	1	15	15	8.98E-01	Artery_Tibial
PTSD	ENSG00000171421.12	MRPL36	-0.48	-0.09	6.29E-01	0.00	0.01	1.71E-02	3	8	8	8.98E-01	Artery_Tibial
PTSD	ENSG00000178075.19	GRAMD1C	0.48	0.01	6.29E-01	0.01	0.21	8.54E-26	30	52	52	8.98E-01	Artery_Tibial
PTSD	ENSG00000179921.14	GPBAR1	0.48	0.03	6.30E-01	0.00	0.03	1.70E-04	7	13	13	8.98E-01	Artery_Tibial
PTSD	ENSG00000204335.3	SP5	0.48	0.01	6.30E-01	0.00	0.24	2.98E-30	9	16	16	8.98E-01	Artery_Tibial
PTSD	ENSG00000163293.11	NIPAL1	0.48	0.01	6.30E-01	0.01	0.17	1.81E-21	12	27	27	8.98E-01	Artery_Tibial
PTSD	ENSG00000198948.11	MFAP3L	-0.48	-0.01	6.30E-01	0.01	0.27	4.06E-36	16	18	18	8.98E-01	Artery_Tibial
PTSD	ENSG00000128652.11	HOXD3	0.48	0.01	6.30E-01	0.01	0.05	1.79E-06	46	79	79	8.98E-01	Artery_Tibial
PTSD	ENSG00000235475.1	LINC01372	0.48	0.01	6.30E-01	0.00	0.07	5.46E-09	4	7	7	8.98E-01	Artery_Tibial
PTSD	ENSG00000151893.14	CACUL1	-0.48	-0.03	6.30E-01	0.00	0.14	2.94E-17	6	14	14	8.98E-01	Artery_Tibial
PTSD	ENSG00000168763.15	CNNM3	-0.48	-0.03	6.30E-01	0.00	0.03	4.08E-04	5	5	5	8.98E-01	Artery_Tibial
PTSD	ENSG00000112941.13	PAPD7	0.48	0.03	6.30E-01	0.00	0.02	1.52E-03	5	9	9	8.98E-01	Artery_Tibial
PTSD	ENSG00000121039.9	RDH10	-0.48	-0.02	6.30E-01	0.00	0.07	5.45E-09	7	25	25	8.98E-01	Artery_Tibial
PTSD	ENSG00000181350.11	LRRC75A	0.48	0.01	6.31E-01	0.00	0.06	3.53E-08	10	20	20	8.99E-01	Artery_Tibial
PTSD	ENSG00000058453.16	CROCC	-0.48	0.00	6.31E-01	0.02	0.31	5.90E-42	6	25	25	8.99E-01	Artery_Tibial
PTSD	ENSG00000120805.13	ARL1	0.48	0.08	6.31E-01	0.00	0.19	1.77E-23	5	15	15	8.99E-01	Artery_Tibial
PTSD	ENSG00000118690.12	ARMC2	0.48	0.01	6.31E-01	0.00	0.10	1.36E-12	14	31	31	8.99E-01	Artery_Tibial
PTSD	ENSG00000235295.1	LINC01634	0.48	0.01	6.31E-01	0.00	0.05	2.05E-06	7	30	30	8.99E-01	Artery_Tibial
PTSD	ENSG00000170846.16	AC093323.3	-0.48	-0.01	6.31E-01	0.00	0.02	1.63E-03	7	17	17	8.99E-01	Artery_Tibial
PTSD	ENSG00000156521.13	TYSND1	-0.48	-0.02	6.31E-01	0.00	0.01	2.80E-02	9	22	22	8.99E-01	Artery_Tibial
PTSD	ENSG00000153113.23	CAST	0.48	0.00	6.32E-01	0.04	0.44	1.80E-65	46	96	96	8.99E-01	Artery_Tibial
PTSD	ENSG00000272209.1	RP3-500L14.2	-0.48	-0.01	6.32E-01	0.01	0.12	6.52E-15	2	14	14	8.99E-01	Artery_Tibial
PTSD	ENSG00000089060.11	SLC8B1	0.48	0.01	6.32E-01	0.01	0.05	6.46E-07	25	55	55	8.99E-01	Artery_Tibial
PTSD	ENSG00000277135.1	RP11-327J17.9	-0.48	0.00	6.32E-01	0.02	0.31	1.97E-41	14	34	34	8.99E-01	Artery_Tibial
PTSD	ENSG00000133740.10	E2F5	-0.48	-0.01	6.32E-01	0.00	0.08	8.95E-10	10	15	15	8.99E-01	Artery_Tibial
PTSD	ENSG00000174721.9	FGFBP3	0.48	0.01	6.33E-01	0.01	0.06	2.64E-07	41	91	91	8.99E-01	Artery_Tibial
PTSD	ENSG00000116151.13	MORN1	-0.48	-0.01	6.33E-01	0.01	0.11	1.60E-13	6	14	14	8.99E-01	Artery_Tibial
PTSD	ENSG00000122367.19	LDB3	-0.48	0.00	6.33E-01	0.03	0.28	8.43E-37	18	21	21	8.99E-01	Artery_Tibial
PTSD	ENSG00000108515.17	ENO3	0.48	0.05	6.33E-01	0.00	0.09	5.54E-11	2	7	7	8.99E-01	Artery_Tibial
PTSD	ENSG00000187595.15	ZNF385C	-0.48	-0.01	6.33E-01	0.00	0.04	2.89E-05	12	39	39	8.99E-01	Artery_Tibial
PTSD	ENSG00000259577.1	CERNA1	-0.48	0.00	6.33E-01	0.05	0.25	1.38E-31	7	7	7	8.99E-01	Artery_Tibial
PTSD	ENSG00000161996.18	WDR90	0.48	0.01	6.33E-01	0.01	0.18	3.10E-23	24	38	38	8.99E-01	Artery_Tibial
PTSD	ENSG00000204681.10	GABBR1	-0.48	-0.03	6.33E-01	0.00	0.02	1.46E-03	3	3	3	8.99E-01	Artery_Tibial
PTSD	ENSG00000142669.14	SH3BGRL3	0.48	0.02	6.33E-01	0.00	0.06	1.03E-07	26	33	33	8.99E-01	Artery_Tibial
PTSD	ENSG00000205038.11	PKHD1L1	-0.48	-0.01	6.34E-01	0.01	0.02	8.02E-03	65	87	87	8.99E-01	Artery_Tibial
PTSD	ENSG00000063660.8	GPC1	-0.48	-0.02	6.34E-01	0.00	0.06	3.77E-08	14	36	36	8.99E-01	Artery_Tibial
PTSD	ENSG00000119844.15	AFTPH	-0.48	-0.01	6.34E-01	0.00	0.02	1.87E-03	46	82	82	8.99E-01	Artery_Tibial
PTSD	ENSG00000179950.13	PUF60	-0.48	-0.04	6.34E-01	0.00	0.02	7.27E-03	3	7	7	8.99E-01	Artery_Tibial
PTSD	ENSG00000232774.7	FLJ22447	0.48	0.01	6.34E-01	0.00	0.04	1.32E-05	17	44	44	8.99E-01	Artery_Tibial
PTSD	ENSG00000272334.1	RP11-129K12.1	0.48	0.01	6.34E-01	0.00	0.04	2.02E-05	1	1	1	9.00E-01	Artery_Tibial
PTSD	ENSG00000167601.11	AXL	-0.48	-0.01	6.35E-01	0.01	0.14	3.78E-17	19	33	33	9.00E-01	Artery_Tibial
PTSD	ENSG00000166821.8	PEX11A	-0.47	-0.02	6.35E-01	0.00	0.06	1.13E-07	4	8	8	9.00E-01	Artery_Tibial
PTSD	ENSG00000175164.13	ABO	-0.47	-0.01	6.35E-01	0.00	0.18	1.55E-22	22	39	39	9.00E-01	Artery_Tibial
PTSD	ENSG00000172247.3	C1QTNF4	0.47	0.00	6.35E-01	0.02	0.19	7.44E-23	21	42	42	9.00E-01	Artery_Tibial
PTSD	ENSG00000152578.12	GRIA4	-0.47	-0.02	6.36E-01	0.00	0.02	5.21E-03	1	2	2	9.02E-01	Artery_Tibial
PTSD	ENSG00000117010.15	ZNF684	-0.47	-0.01	6.36E-01	0.00	0.02	6.74E-04	6	7	7	9.02E-01	Artery_Tibial
PTSD	ENSG00000177432.6	NAP1L5	0.47	0.01	6.37E-01	0.01	0.18	4.73E-23	29	29	29	9.02E-01	Artery_Tibial
PTSD	ENSG00000173988.12	LRRC63	0.47	0.01	6.37E-01	0.01	0.03	4.07E-04	18	40	40	9.02E-01	Artery_Tibial
PTSD	ENSG00000167920.8	TMEM99	-0.47	-0.01	6.37E-01	0.01	0.15	5.46E-18	15	31	31	9.02E-01	Artery_Tibial
PTSD	ENSG00000099957.16	P2RX6	0.47	0.03	6.37E-01	0.00	0.09	3.77E-11	1	10	10	9.02E-01	Artery_Tibial
PTSD	ENSG00000274184.1	RP11-158H5.8	0.47	0.03	6.37E-01	0.00	0.03	1.62E-04	4	8	8	9.02E-01	Artery_Tibial
PTSD	ENSG00000247157.6	LINC01252	0.47	0.00	6.38E-01	0.09	0.32	3.02E-43	51	92	92	9.02E-01	Artery_Tibial
PTSD	ENSG00000132305.20	IMMT	-0.47	0.00	6.38E-01	0.04	0.36	1.63E-50	30	40	40	9.02E-01	Artery_Tibial
PTSD	ENSG00000005249.12	PRKAR2B	-0.47	0.00	6.38E-01	0.02	0.17	9.76E-21	16	49	49	9.02E-01	Artery_Tibial
PTSD	ENSG00000197568.13	HHLA3	-0.47	0.00	6.38E-01	0.03	0.34	9.44E-47	16	22	22	9.02E-01	Artery_Tibial
PTSD	ENSG00000197217.12	ENTPD4	-0.47	-0.04	6.38E-01	0.00	0.08	1.62E-10	3	9	9	9.03E-01	Artery_Tibial
PTSD	ENSG00000102468.10	HTR2A	0.47	0.01	6.38E-01	0.01	0.15	2.54E-18	29	39	39	9.03E-01	Artery_Tibial
PTSD	ENSG00000164933.11	SLC25A32	0.47	0.01	6.39E-01	0.01	0.07	1.29E-08	40	52	52	9.03E-01	Artery_Tibial
PTSD	ENSG00000189060.5	H1F0	0.47	0.01	6.39E-01	0.00	0.04	6.86E-06	13	28	28	9.03E-01	Artery_Tibial
PTSD	ENSG00000091009.7	RBM27	0.47	0.02	6.39E-01	0.00	0.13	6.81E-16	17	45	45	9.03E-01	Artery_Tibial
PTSD	ENSG00000104331.8	IMPAD1	-0.47	-0.02	6.39E-01	0.00	0.04	8.04E-06	24	40	40	9.03E-01	Artery_Tibial
PTSD	ENSG00000086062.12	B4GALT1	0.47	0.01	6.39E-01	0.01	0.13	4.74E-16	8	22	22	9.03E-01	Artery_Tibial
PTSD	ENSG00000253598.1	SLC10A5	0.47	0.01	6.40E-01	0.01	0.08	7.30E-10	15	30	30	9.03E-01	Artery_Tibial
PTSD	ENSG00000067167.7	TRAM1	0.47	0.01	6.40E-01	0.00	0.06	1.45E-07	29	46	46	9.03E-01	Artery_Tibial
PTSD	ENSG00000139083.10	ETV6	0.47	0.02	6.40E-01	0.00	0.04	2.97E-05	12	38	38	9.03E-01	Artery_Tibial
PTSD	ENSG00000132600.16	PRMT7	0.47	0.00	6.40E-01	0.07	0.48	5.95E-75	29	47	47	9.04E-01	Artery_Tibial
PTSD	ENSG00000136542.8	GALNT5	0.47	0.04	6.40E-01	0.00	0.06	4.27E-08	3	14	14	9.04E-01	Artery_Tibial
PTSD	ENSG00000174718.11	KIAA1551	-0.47	-0.02	6.40E-01	0.00	0.03	4.84E-04	17	27	27	9.04E-01	Artery_Tibial
PTSD	ENSG00000182963.9	GJC1	-0.47	-0.03	6.41E-01	0.00	0.11	1.24E-13	3	20	20	9.04E-01	Artery_Tibial
PTSD	ENSG00000226328.6	NUP50-AS1	-0.47	-0.02	6.41E-01	0.00	0.21	1.77E-26	11	18	18	9.04E-01	Artery_Tibial
PTSD	ENSG00000204923.3	FBXO48	0.47	0.02	6.41E-01	0.00	0.02	4.97E-03	2	3	3	9.04E-01	Artery_Tibial
PTSD	ENSG00000272894.5	RP5-1159O4.1	-0.47	-0.01	6.41E-01	0.00	0.13	1.14E-16	13	40	40	9.04E-01	Artery_Tibial
PTSD	ENSG00000132953.16	XPO4	0.47	0.04	6.41E-01	0.00	0.09	1.23E-11	8	19	19	9.04E-01	Artery_Tibial
PTSD	ENSG00000183688.4	RFLNB	-0.47	-0.01	6.41E-01	0.01	0.09	1.38E-11	12	32	32	9.04E-01	Artery_Tibial
PTSD	ENSG00000167642.12	SPINT2	0.47	0.01	6.41E-01	0.01	0.18	2.36E-22	19	38	38	9.04E-01	Artery_Tibial
PTSD	ENSG00000124788.17	ATXN1	0.47	0.02	6.42E-01	0.00	0.02	3.98E-03	16	40	40	9.04E-01	Artery_Tibial
PTSD	ENSG00000174236.3	REP15	0.47	0.01	6.42E-01	0.01	0.01	3.03E-02	15	35	35	9.04E-01	Artery_Tibial
PTSD	ENSG00000244687.11	UBE2V1	-0.46	-0.01	6.42E-01	0.00	0.06	6.19E-08	9	10	10	9.04E-01	Artery_Tibial
PTSD	ENSG00000146425.10	DYNLT1	-0.46	-0.01	6.42E-01	0.01	0.09	2.86E-11	7	10	10	9.04E-01	Artery_Tibial
PTSD	ENSG00000140839.11	CLEC18B	0.46	0.02	6.42E-01	0.00	0.02	3.16E-03	7	17	17	9.04E-01	Artery_Tibial
PTSD	ENSG00000138085.16	ATRAID	-0.46	-0.01	6.42E-01	0.01	0.22	2.46E-27	22	29	29	9.04E-01	Artery_Tibial
PTSD	ENSG00000108684.14	ASIC2	-0.46	-0.01	6.43E-01	0.01	0.08	8.53E-10	4	33	33	9.04E-01	Artery_Tibial
PTSD	ENSG00000132563.15	REEP2	-0.46	-0.01	6.43E-01	0.01	0.09	1.11E-10	15	26	26	9.04E-01	Artery_Tibial
PTSD	ENSG00000119729.11	RHOQ	-0.46	-0.02	6.43E-01	0.00	0.06	4.79E-08	7	22	22	9.04E-01	Artery_Tibial
PTSD	ENSG00000069275.12	NUCKS1	-0.46	-0.02	6.43E-01	0.00	0.08	1.26E-10	19	44	44	9.04E-01	Artery_Tibial
PTSD	ENSG00000166394.14	CYB5R2	-0.46	-0.01	6.43E-01	0.01	0.17	1.22E-21	8	25	25	9.04E-01	Artery_Tibial
PTSD	ENSG00000156802.12	ATAD2	0.46	0.04	6.43E-01	0.00	0.04	7.88E-06	8	20	20	9.04E-01	Artery_Tibial
PTSD	ENSG00000185112.5	FAM43A	-0.46	-0.03	6.43E-01	0.00	0.03	8.34E-05	5	10	10	9.04E-01	Artery_Tibial
PTSD	ENSG00000144619.14	CNTN4	0.46	0.01	6.43E-01	0.00	0.03	4.67E-04	10	11	11	9.04E-01	Artery_Tibial
PTSD	ENSG00000074706.13	IPCEF1	-0.46	-0.01	6.43E-01	0.01	0.17	1.24E-20	15	38	38	9.04E-01	Artery_Tibial
PTSD	ENSG00000125753.13	VASP	-0.46	-0.15	6.43E-01	0.00	0.08	1.42E-09	2	8	8	9.04E-01	Artery_Tibial
PTSD	ENSG00000277972.1	CISD3	-0.46	-0.02	6.44E-01	0.00	0.11	3.32E-14	14	23	23	9.04E-01	Artery_Tibial
PTSD	ENSG00000115946.7	PNO1	-0.46	-0.02	6.44E-01	0.00	0.05	6.79E-07	4	5	5	9.04E-01	Artery_Tibial
PTSD	ENSG00000281106.2	LINC00282	0.46	0.01	6.44E-01	0.01	0.04	1.22E-05	9	16	16	9.04E-01	Artery_Tibial
PTSD	ENSG00000126934.13	MAP2K2	-0.46	-0.01	6.44E-01	0.00	0.05	3.36E-07	25	52	52	9.04E-01	Artery_Tibial
PTSD	ENSG00000226516.7	FAM138B	-0.46	0.00	6.44E-01	0.02	0.08	8.21E-10	40	81	81	9.05E-01	Artery_Tibial
PTSD	ENSG00000145781.8	COMMD10	0.46	0.01	6.45E-01	0.00	0.02	7.22E-04	45	65	65	9.05E-01	Artery_Tibial
PTSD	ENSG00000037965.5	HOXC8	0.46	0.23	6.45E-01	0.00	0.01	1.22E-02	4	16	16	9.05E-01	Artery_Tibial
PTSD	ENSG00000144655.14	CSRNP1	-0.46	-0.04	6.45E-01	0.00	0.01	2.78E-02	6	12	12	9.05E-01	Artery_Tibial
PTSD	ENSG00000091513.14	TF	-0.46	-0.01	6.45E-01	0.00	0.01	2.62E-02	6	6	6	9.05E-01	Artery_Tibial
PTSD	ENSG00000145715.14	RASA1	0.46	0.01	6.45E-01	0.00	0.03	4.79E-04	11	23	23	9.05E-01	Artery_Tibial
PTSD	ENSG00000272636.3	DOC2B	0.46	0.02	6.45E-01	0.00	0.11	4.67E-14	11	57	57	9.05E-01	Artery_Tibial
PTSD	ENSG00000140993.10	TIGD7	0.46	0.00	6.46E-01	0.01	0.09	2.57E-11	9	16	16	9.05E-01	Artery_Tibial
PTSD	ENSG00000047932.13	GOPC	-0.46	-0.02	6.46E-01	0.00	0.12	1.61E-14	64	106	106	9.05E-01	Artery_Tibial
PTSD	ENSG00000182257.6	PRR34	0.46	0.01	6.46E-01	0.00	0.05	9.03E-07	2	9	9	9.05E-01	Artery_Tibial
PTSD	ENSG00000132031.12	MATN3	-0.46	-0.01	6.46E-01	0.01	0.37	1.02E-51	8	18	18	9.05E-01	Artery_Tibial
PTSD	ENSG00000235641.4	LINC00484	-0.46	-0.01	6.46E-01	0.01	0.04	1.66E-05	17	26	26	9.06E-01	Artery_Tibial
PTSD	ENSG00000165568.17	AKR1E2	0.46	0.01	6.46E-01	0.01	0.16	2.19E-19	16	49	49	9.06E-01	Artery_Tibial
PTSD	ENSG00000171608.15	PIK3CD	-0.46	-0.05	6.46E-01	0.00	0.15	3.67E-18	8	21	21	9.06E-01	Artery_Tibial
PTSD	ENSG00000213123.10	TCTEX1D2	-0.46	0.00	6.47E-01	0.05	0.18	9.03E-23	18	21	21	9.06E-01	Artery_Tibial
PTSD	ENSG00000135916.15	ITM2C	-0.46	-0.01	6.47E-01	0.00	0.07	7.30E-09	3	12	12	9.06E-01	Artery_Tibial
PTSD	ENSG00000259676.1	RP11-343B18.2	-0.46	-0.01	6.47E-01	0.00	0.14	1.16E-16	8	22	22	9.06E-01	Artery_Tibial
PTSD	ENSG00000108823.15	SGCA	-0.46	-0.01	6.47E-01	0.00	0.12	3.90E-15	34	76	76	9.07E-01	Artery_Tibial
PTSD	ENSG00000099308.10	MAST3	-0.46	-0.01	6.47E-01	0.00	0.07	1.15E-08	4	4	4	9.07E-01	Artery_Tibial
PTSD	ENSG00000112164.5	GLP1R	0.46	0.00	6.47E-01	0.02	0.13	2.29E-16	23	61	61	9.07E-01	Artery_Tibial
PTSD	ENSG00000103966.10	EHD4	-0.46	-0.03	6.48E-01	0.00	0.09	7.64E-11	10	31	31	9.07E-01	Artery_Tibial
PTSD	ENSG00000128283.6	CDC42EP1	-0.46	-0.03	6.48E-01	0.00	0.05	7.04E-07	4	7	7	9.07E-01	Artery_Tibial
PTSD	ENSG00000023228.13	NDUFS1	0.46	0.01	6.48E-01	0.01	0.25	6.70E-33	13	17	17	9.07E-01	Artery_Tibial
PTSD	ENSG00000086544.2	ITPKC	0.46	0.01	6.48E-01	0.00	0.06	4.52E-08	6	9	9	9.07E-01	Artery_Tibial
PTSD	ENSG00000142233.11	NTN5	0.46	0.01	6.48E-01	0.01	0.08	6.73E-10	19	39	39	9.07E-01	Artery_Tibial
PTSD	ENSG00000235172.7	LINC01366	0.46	0.00	6.48E-01	0.12	0.32	3.18E-43	4	10	10	9.07E-01	Artery_Tibial
PTSD	ENSG00000122692.8	SMU1	0.46	0.01	6.48E-01	0.01	0.21	2.36E-27	28	66	66	9.07E-01	Artery_Tibial
PTSD	ENSG00000166046.10	TCP11L2	-0.46	-0.19	6.49E-01	0.00	0.01	1.07E-02	2	14	14	9.07E-01	Artery_Tibial
PTSD	ENSG00000074319.12	TSG101	-0.46	-0.01	6.49E-01	0.00	0.04	1.28E-05	24	49	49	9.07E-01	Artery_Tibial
PTSD	ENSG00000112667.12	DNPH1	-0.46	-0.02	6.49E-01	0.00	0.01	2.09E-02	12	21	21	9.07E-01	Artery_Tibial
PTSD	ENSG00000102890.14	ELMO3	0.46	0.00	6.49E-01	0.01	0.09	1.36E-11	21	24	24	9.07E-01	Artery_Tibial
PTSD	ENSG00000268043.7	NBPF12	-0.46	-0.08	6.49E-01	0.00	0.12	2.03E-14	5	33	33	9.07E-01	Artery_Tibial
PTSD	ENSG00000166347.18	CYB5A	-0.46	-0.01	6.49E-01	0.01	0.17	3.96E-21	22	31	31	9.07E-01	Artery_Tibial
PTSD	ENSG00000111674.8	ENO2	0.45	0.02	6.49E-01	0.00	0.03	6.01E-05	20	122	122	9.07E-01	Artery_Tibial
PTSD	ENSG00000278175.3	GLIDR	-0.45	-0.01	6.50E-01	0.00	0.06	1.21E-07	2	12	12	9.07E-01	Artery_Tibial
PTSD	ENSG00000104660.17	LEPROTL1	-0.45	0.00	6.50E-01	0.07	0.45	1.51E-68	16	16	16	9.07E-01	Artery_Tibial
PTSD	ENSG00000214776.10	RP11-726G1.1	0.45	0.01	6.50E-01	0.00	0.58	1.85E-104	14	50	50	9.07E-01	Artery_Tibial
PTSD	ENSG00000145217.13	SLC26A1	0.45	0.00	6.50E-01	0.13	0.53	1.27E-86	5	16	16	9.07E-01	Artery_Tibial
PTSD	ENSG00000124593.15	RP11-298J23.10	0.45	0.01	6.50E-01	0.01	0.11	5.39E-14	22	29	29	9.07E-01	Artery_Tibial
PTSD	ENSG00000048342.15	CC2D2A	-0.45	-0.02	6.50E-01	0.00	0.07	1.60E-09	27	35	35	9.07E-01	Artery_Tibial
PTSD	ENSG00000236078.1	LINC01447	0.45	0.02	6.50E-01	0.00	0.01	8.45E-03	28	36	36	9.07E-01	Artery_Tibial
PTSD	ENSG00000136522.13	MRPL47	-0.45	-0.01	6.50E-01	0.00	0.08	1.06E-10	19	25	25	9.07E-01	Artery_Tibial
PTSD	ENSG00000130703.15	OSBPL2	0.45	0.09	6.51E-01	0.00	0.01	2.02E-02	1	6	6	9.07E-01	Artery_Tibial
PTSD	ENSG00000188878.19	FBF1	0.45	0.00	6.51E-01	0.08	0.44	3.26E-65	18	29	29	9.07E-01	Artery_Tibial
PTSD	ENSG00000113593.11	PPWD1	0.45	0.00	6.51E-01	0.02	0.22	7.70E-29	44	61	61	9.07E-01	Artery_Tibial
PTSD	ENSG00000104980.7	TIMM44	0.45	0.01	6.51E-01	0.01	0.13	1.55E-15	14	19	19	9.07E-01	Artery_Tibial
PTSD	ENSG00000161904.11	LEMD2	0.45	0.01	6.51E-01	0.01	0.08	1.33E-09	51	64	64	9.07E-01	Artery_Tibial
PTSD	ENSG00000011376.9	LARS2	-0.45	-0.01	6.51E-01	0.00	0.10	5.23E-12	8	22	22	9.07E-01	Artery_Tibial
PTSD	ENSG00000060642.10	PIGV	0.45	0.01	6.51E-01	0.00	0.06	9.03E-08	30	37	37	9.07E-01	Artery_Tibial
PTSD	ENSG00000166321.13	NUDT13	0.45	0.00	6.51E-01	0.08	0.26	9.72E-34	82	89	89	9.07E-01	Artery_Tibial
PTSD	ENSG00000170584.10	NUDCD2	0.45	0.01	6.51E-01	0.00	0.08	1.03E-09	27	45	45	9.07E-01	Artery_Tibial
PTSD	ENSG00000113240.12	CLK4	0.45	0.01	6.51E-01	0.01	0.15	1.07E-18	13	19	19	9.07E-01	Artery_Tibial
PTSD	ENSG00000145725.19	PPIP5K2	0.45	0.01	6.51E-01	0.01	0.11	1.67E-13	19	27	27	9.07E-01	Artery_Tibial
PTSD	ENSG00000101004.14	NINL	0.45	0.02	6.51E-01	0.00	0.14	4.19E-17	15	65	65	9.07E-01	Artery_Tibial
PTSD	ENSG00000169914.5	OTUD3	0.45	0.01	6.52E-01	0.01	0.10	2.48E-12	17	27	27	9.07E-01	Artery_Tibial
PTSD	ENSG00000104613.11	INTS10	0.45	0.02	6.52E-01	0.00	0.02	3.27E-03	10	26	26	9.07E-01	Artery_Tibial
PTSD	ENSG00000169379.15	ARL13B	-0.45	-0.04	6.52E-01	0.00	0.02	5.37E-03	2	4	4	9.07E-01	Artery_Tibial
PTSD	ENSG00000108604.15	SMARCD2	-0.45	-0.08	6.52E-01	0.00	0.05	6.60E-07	5	12	12	9.07E-01	Artery_Tibial
PTSD	ENSG00000149218.4	ENDOD1	-0.45	0.00	6.52E-01	0.02	0.31	1.19E-41	16	49	49	9.07E-01	Artery_Tibial
PTSD	ENSG00000085733.15	CTTN	0.45	0.01	6.53E-01	0.00	0.10	3.33E-12	15	35	35	9.07E-01	Artery_Tibial
PTSD	ENSG00000167037.18	SGSM1	0.45	0.02	6.53E-01	0.00	0.04	4.09E-05	8	9	9	9.07E-01	Artery_Tibial
PTSD	ENSG00000133606.10	MKRN1	0.45	0.06	6.53E-01	0.00	0.01	2.05E-02	7	12	12	9.08E-01	Artery_Tibial
PTSD	ENSG00000058335.15	RASGRF1	-0.45	-0.01	6.53E-01	0.00	0.04	4.14E-06	22	47	47	9.08E-01	Artery_Tibial
PTSD	ENSG00000189120.4	SP6	0.45	0.00	6.53E-01	0.01	0.03	6.52E-04	27	37	37	9.08E-01	Artery_Tibial
PTSD	ENSG00000269486.2	CTC-360G5.9	-0.45	0.00	6.53E-01	0.02	0.18	1.07E-22	16	21	21	9.08E-01	Artery_Tibial
PTSD	ENSG00000010017.12	RANBP9	-0.45	-0.01	6.53E-01	0.00	0.11	2.55E-13	19	53	53	9.08E-01	Artery_Tibial
PTSD	ENSG00000269930.1	RP11-932O9.9	0.45	0.05	6.54E-01	0.00	0.10	2.30E-12	2	9	9	9.08E-01	Artery_Tibial
PTSD	ENSG00000137700.17	SLC37A4	-0.45	-0.02	6.54E-01	0.00	0.11	2.47E-13	9	31	31	9.08E-01	Artery_Tibial
PTSD	ENSG00000276454.1	RP11-493L12.7	0.45	0.01	6.54E-01	0.00	0.04	2.75E-05	4	17	17	9.08E-01	Artery_Tibial
PTSD	ENSG00000188234.13	AGAP4	-0.45	-0.01	6.54E-01	0.00	0.63	3.73E-119	22	50	50	9.08E-01	Artery_Tibial
PTSD	ENSG00000049759.17	NEDD4L	0.45	0.00	6.54E-01	0.01	0.13	2.65E-16	39	55	55	9.08E-01	Artery_Tibial
PTSD	ENSG00000075975.15	MKRN2	0.45	0.00	6.55E-01	0.05	0.33	4.22E-46	24	30	30	9.08E-01	Artery_Tibial
PTSD	ENSG00000213096.10	ZNF254	0.45	0.02	6.55E-01	0.00	0.03	1.22E-04	22	31	31	9.08E-01	Artery_Tibial
PTSD	ENSG00000065485.19	PDIA5	0.45	0.01	6.55E-01	0.01	0.19	8.62E-24	27	63	63	9.08E-01	Artery_Tibial
PTSD	ENSG00000096384.19	HSP90AB1	-0.45	-0.03	6.55E-01	0.00	0.01	2.55E-02	6	14	14	9.08E-01	Artery_Tibial
PTSD	ENSG00000070882.12	OSBPL3	-0.45	-0.01	6.55E-01	0.00	0.13	4.91E-16	19	48	48	9.08E-01	Artery_Tibial
PTSD	ENSG00000021645.18	NRXN3	-0.45	-0.02	6.55E-01	0.00	0.10	4.07E-12	20	45	45	9.08E-01	Artery_Tibial
PTSD	ENSG00000100106.19	TRIOBP	-0.45	-0.01	6.55E-01	0.01	0.34	7.42E-46	11	20	20	9.08E-01	Artery_Tibial
PTSD	ENSG00000148943.11	LIN7C	0.45	0.00	6.55E-01	0.02	0.21	1.25E-26	27	34	34	9.08E-01	Artery_Tibial
PTSD	ENSG00000170873.18	MTSS1	0.45	0.01	6.55E-01	0.00	0.04	3.01E-05	33	58	58	9.08E-01	Artery_Tibial
PTSD	ENSG00000154734.14	ADAMTS1	0.45	0.01	6.55E-01	0.00	0.06	1.78E-07	4	10	10	9.08E-01	Artery_Tibial
PTSD	ENSG00000160013.8	PTGIR	-0.45	-0.02	6.55E-01	0.00	0.03	6.33E-05	21	36	36	9.08E-01	Artery_Tibial
PTSD	ENSG00000136872.17	ALDOB	0.45	0.09	6.56E-01	0.00	0.07	6.93E-09	2	11	11	9.08E-01	Artery_Tibial
PTSD	ENSG00000182534.13	MXRA7	0.45	0.00	6.56E-01	0.06	0.60	3.55E-108	14	31	31	9.08E-01	Artery_Tibial
PTSD	ENSG00000100294.12	MCAT	0.45	0.02	6.56E-01	0.00	0.10	7.56E-13	12	28	28	9.08E-01	Artery_Tibial
PTSD	ENSG00000258647.5	LINC00930	-0.45	-0.01	6.56E-01	0.00	0.03	7.29E-05	3	8	8	9.08E-01	Artery_Tibial
PTSD	ENSG00000100711.13	ZFYVE21	0.45	0.01	6.56E-01	0.00	0.11	2.90E-14	11	35	35	9.08E-01	Artery_Tibial
PTSD	ENSG00000155096.13	AZIN1	-0.44	-0.01	6.56E-01	0.01	0.14	2.54E-17	45	69	69	9.08E-01	Artery_Tibial
PTSD	ENSG00000176182.5	MYPOP	0.44	0.01	6.56E-01	0.00	0.02	4.43E-03	16	49	49	9.08E-01	Artery_Tibial
PTSD	ENSG00000254281.1	KB-1507C5.4	-0.44	-0.01	6.56E-01	0.00	0.02	5.16E-03	20	36	36	9.08E-01	Artery_Tibial
PTSD	ENSG00000008394.12	MGST1	0.44	0.01	6.56E-01	0.00	0.04	3.44E-05	12	20	20	9.08E-01	Artery_Tibial
PTSD	ENSG00000136699.19	SMPD4	-0.44	-0.02	6.57E-01	0.00	0.06	4.28E-08	6	10	10	9.08E-01	Artery_Tibial
PTSD	ENSG00000178252.17	WDR6	0.44	0.00	6.57E-01	0.03	0.35	1.83E-48	54	56	56	9.08E-01	Artery_Tibial
PTSD	ENSG00000116885.18	OSCP1	0.44	0.02	6.57E-01	0.00	0.05	2.98E-06	17	34	34	9.08E-01	Artery_Tibial
PTSD	ENSG00000261087.1	KB-1460A1.5	0.44	0.02	6.58E-01	0.00	0.02	5.12E-03	8	24	24	9.09E-01	Artery_Tibial
PTSD	ENSG00000125741.4	OPA3	0.44	0.02	6.58E-01	0.00	0.06	3.48E-08	3	12	12	9.09E-01	Artery_Tibial
PTSD	ENSG00000066933.15	MYO9A	-0.44	-0.01	6.58E-01	0.00	0.04	2.13E-05	22	53	53	9.10E-01	Artery_Tibial
PTSD	ENSG00000138050.14	THUMPD2	-0.44	-0.01	6.58E-01	0.00	0.05	8.50E-07	2	6	6	9.10E-01	Artery_Tibial
PTSD	ENSG00000262179.2	RP1-302G2.5	-0.44	0.00	6.59E-01	0.02	0.01	2.97E-02	39	73	73	9.10E-01	Artery_Tibial
PTSD	ENSG00000105576.15	TNPO2	-0.44	-0.01	6.59E-01	0.00	0.13	5.19E-16	3	6	6	9.10E-01	Artery_Tibial
PTSD	ENSG00000155380.11	SLC16A1	0.44	0.01	6.59E-01	0.00	0.12	1.99E-15	20	50	50	9.10E-01	Artery_Tibial
PTSD	ENSG00000183172.8	SMDT1	-0.44	0.00	6.59E-01	0.04	0.62	5.46E-115	20	30	30	9.10E-01	Artery_Tibial
PTSD	ENSG00000163249.11	CCNYL1	-0.44	-0.08	6.59E-01	0.00	0.04	2.92E-05	3	5	5	9.10E-01	Artery_Tibial
PTSD	ENSG00000178409.13	BEND3	-0.44	-0.01	6.59E-01	0.00	0.03	2.37E-04	9	22	22	9.10E-01	Artery_Tibial
PTSD	ENSG00000179163.11	FUCA1	-0.44	-0.11	6.60E-01	0.00	0.10	5.99E-12	2	14	14	9.10E-01	Artery_Tibial
PTSD	ENSG00000076067.12	RBMS2	0.44	0.01	6.60E-01	0.01	0.08	4.29E-10	22	48	48	9.10E-01	Artery_Tibial
PTSD	ENSG00000267651.1	RP11-95O2.1	0.44	0.02	6.60E-01	0.00	0.01	1.68E-02	3	13	13	9.10E-01	Artery_Tibial
PTSD	ENSG00000089057.14	SLC23A2	0.44	0.03	6.60E-01	0.00	0.04	6.60E-06	4	28	28	9.10E-01	Artery_Tibial
PTSD	ENSG00000144824.20	PHLDB2	0.44	0.01	6.60E-01	0.00	0.09	1.44E-11	19	37	37	9.10E-01	Artery_Tibial
PTSD	ENSG00000100227.17	POLDIP3	0.44	0.01	6.60E-01	0.00	0.07	1.01E-08	3	13	13	9.11E-01	Artery_Tibial
PTSD	ENSG00000273008.1	RP11-351D16.3	-0.44	-0.04	6.60E-01	0.00	0.14	1.46E-16	8	45	45	9.11E-01	Artery_Tibial
PTSD	ENSG00000188070.9	C11orf95	-0.44	-0.01	6.61E-01	0.01	0.05	3.53E-07	20	26	26	9.11E-01	Artery_Tibial
PTSD	ENSG00000203364.2	RP11-370F5.4	0.44	0.00	6.61E-01	0.03	0.16	1.31E-19	20	48	48	9.11E-01	Artery_Tibial
PTSD	ENSG00000101049.14	SGK2	0.44	0.02	6.61E-01	0.00	0.03	1.95E-04	8	15	15	9.11E-01	Artery_Tibial
PTSD	ENSG00000174125.7	TLR1	0.44	0.02	6.61E-01	0.00	0.03	2.90E-04	6	10	10	9.11E-01	Artery_Tibial
PTSD	ENSG00000179588.8	ZFPM1	0.44	0.02	6.61E-01	0.00	0.03	3.41E-04	1	5	5	9.11E-01	Artery_Tibial
PTSD	ENSG00000117174.10	ZNHIT6	-0.44	0.00	6.62E-01	0.03	0.23	1.61E-29	29	35	35	9.11E-01	Artery_Tibial
PTSD	ENSG00000152926.14	ZNF117	-0.44	0.00	6.62E-01	0.03	0.52	1.06E-84	26	50	50	9.11E-01	Artery_Tibial
PTSD	ENSG00000197321.14	SVIL	0.44	0.01	6.62E-01	0.01	0.24	5.95E-30	28	58	58	9.11E-01	Artery_Tibial
PTSD	ENSG00000118246.13	FASTKD2	0.44	0.01	6.62E-01	0.00	0.07	2.47E-09	4	7	7	9.11E-01	Artery_Tibial
PTSD	ENSG00000186446.11	ZNF501	-0.44	-0.03	6.62E-01	0.00	0.08	3.79E-10	9	25	25	9.11E-01	Artery_Tibial
PTSD	ENSG00000178809.11	TRIM73	-0.44	-0.01	6.62E-01	0.00	0.02	2.44E-03	3	9	9	9.11E-01	Artery_Tibial
PTSD	ENSG00000161016.17	RPL8	0.44	0.03	6.62E-01	0.00	0.35	2.25E-47	2	20	20	9.12E-01	Artery_Tibial
PTSD	ENSG00000039650.11	PNKP	-0.44	-0.01	6.63E-01	0.01	0.20	1.44E-24	9	16	16	9.12E-01	Artery_Tibial
PTSD	ENSG00000124171.8	PARD6B	0.44	0.06	6.63E-01	0.00	0.09	4.25E-11	6	10	10	9.12E-01	Artery_Tibial
PTSD	ENSG00000162073.13	PAQR4	-0.44	-0.01	6.63E-01	0.01	0.07	5.23E-09	21	45	45	9.12E-01	Artery_Tibial
PTSD	ENSG00000167617.2	CDC42EP5	-0.44	-0.02	6.63E-01	0.00	0.02	7.90E-03	19	46	46	9.12E-01	Artery_Tibial
PTSD	ENSG00000181031.15	RPH3AL	0.44	0.02	6.63E-01	0.00	0.39	6.21E-56	7	31	31	9.12E-01	Artery_Tibial
PTSD	ENSG00000197362.14	ZNF786	-0.44	0.00	6.63E-01	0.03	0.22	2.86E-28	15	25	25	9.12E-01	Artery_Tibial
PTSD	ENSG00000121577.13	POPDC2	0.43	0.01	6.64E-01	0.01	0.09	1.19E-11	12	24	24	9.12E-01	Artery_Tibial
PTSD	ENSG00000120885.21	CLU	0.43	16.48	6.64E-01	0.00	0.05	2.08E-06	1	10	10	9.12E-01	Artery_Tibial
PTSD	ENSG00000187010.19	RHD	0.43	0.00	6.64E-01	0.20	0.57	1.63E-100	14	30	30	9.12E-01	Artery_Tibial
PTSD	ENSG00000078674.17	PCM1	0.43	0.01	6.64E-01	0.00	0.23	5.62E-30	22	35	35	9.12E-01	Artery_Tibial
PTSD	ENSG00000031081.10	ARHGAP31	0.43	0.01	6.64E-01	0.00	0.11	2.43E-14	18	30	30	9.12E-01	Artery_Tibial
PTSD	ENSG00000089916.17	GPATCH2L	-0.43	-0.05	6.64E-01	0.00	0.01	1.30E-02	10	19	19	9.12E-01	Artery_Tibial
PTSD	ENSG00000181788.3	SIAH2	-0.43	-0.01	6.64E-01	0.00	0.01	1.46E-02	20	47	47	9.12E-01	Artery_Tibial
PTSD	ENSG00000154845.15	PPP4R1	0.43	0.01	6.64E-01	0.01	0.27	2.31E-34	29	55	55	9.12E-01	Artery_Tibial
PTSD	ENSG00000263155.5	MYZAP	0.43	0.06	6.64E-01	0.00	0.05	1.77E-06	3	4	4	9.12E-01	Artery_Tibial
PTSD	ENSG00000075073.14	TACR2	-0.43	-0.02	6.65E-01	0.00	0.15	6.52E-18	7	27	27	9.12E-01	Artery_Tibial
PTSD	ENSG00000273449.1	RP11-218F10.3	-0.43	-0.01	6.65E-01	0.01	0.39	8.58E-55	7	30	30	9.12E-01	Artery_Tibial
PTSD	ENSG00000187742.14	SECISBP2	-0.43	-0.01	6.65E-01	0.00	0.03	4.84E-04	23	52	52	9.12E-01	Artery_Tibial
PTSD	ENSG00000111880.15	RNGTT	0.43	0.01	6.65E-01	0.00	0.12	5.46E-15	35	83	83	9.12E-01	Artery_Tibial
PTSD	ENSG00000244625.5	MIATNB	-0.43	0.00	6.65E-01	0.01	0.03	1.37E-04	32	91	91	9.12E-01	Artery_Tibial
PTSD	ENSG00000100678.18	SLC8A3	-0.43	-0.01	6.65E-01	0.00	0.05	3.83E-07	7	24	24	9.12E-01	Artery_Tibial
PTSD	ENSG00000172061.8	LRRC15	-0.43	-0.01	6.65E-01	0.01	0.07	9.48E-09	13	28	28	9.12E-01	Artery_Tibial
PTSD	ENSG00000137411.16	VARS2	0.43	0.00	6.65E-01	0.09	0.51	5.47E-81	75	92	92	9.12E-01	Artery_Tibial
PTSD	ENSG00000138660.11	AP1AR	-0.43	-0.01	6.65E-01	0.00	0.08	3.88E-10	9	21	21	9.12E-01	Artery_Tibial
PTSD	ENSG00000160767.20	FAM189B	0.43	0.01	6.65E-01	0.00	0.07	2.70E-09	22	30	30	9.12E-01	Artery_Tibial
PTSD	ENSG00000120262.9	CCDC170	0.43	0.01	6.66E-01	0.00	0.03	2.55E-04	24	29	29	9.12E-01	Artery_Tibial
PTSD	ENSG00000149269.9	PAK1	-0.43	0.00	6.66E-01	0.02	0.27	2.30E-35	21	39	39	9.12E-01	Artery_Tibial
PTSD	ENSG00000283031.1	RP11-557N21.1	-0.43	0.00	6.66E-01	0.01	0.08	1.20E-09	34	53	53	9.12E-01	Artery_Tibial
PTSD	ENSG00000267466.1	RP11-13K12.5	-0.43	-0.01	6.66E-01	0.00	0.07	1.96E-08	9	25	25	9.12E-01	Artery_Tibial
PTSD	ENSG00000163288.13	GABRB1	-0.43	-0.01	6.66E-01	0.00	0.02	3.93E-03	34	47	47	9.12E-01	Artery_Tibial
PTSD	ENSG00000013374.15	NUB1	0.43	0.07	6.66E-01	0.00	0.09	7.84E-11	1	5	5	9.12E-01	Artery_Tibial
PTSD	ENSG00000198794.11	SCAMP5	-0.43	0.00	6.67E-01	0.04	0.36	4.21E-50	27	38	38	9.13E-01	Artery_Tibial
PTSD	ENSG00000141002.19	TCF25	-0.43	-0.01	6.67E-01	0.00	0.06	1.91E-08	16	21	21	9.13E-01	Artery_Tibial
PTSD	ENSG00000134897.13	BIVM	0.43	0.01	6.67E-01	0.00	0.06	7.16E-08	16	40	40	9.13E-01	Artery_Tibial
PTSD	ENSG00000188389.10	PDCD1	0.43	0.09	6.67E-01	0.00	0.04	6.42E-06	1	21	21	9.13E-01	Artery_Tibial
PTSD	ENSG00000232629.8	HLA-DQB2	0.43	0.00	6.67E-01	0.15	0.65	1.46E-126	36	45	45	9.13E-01	Artery_Tibial
PTSD	ENSG00000156795.6	WDYHV1	0.43	0.00	6.68E-01	0.02	0.25	1.18E-31	35	81	81	9.13E-01	Artery_Tibial
PTSD	ENSG00000162636.15	FAM102B	0.43	0.01	6.68E-01	0.01	0.12	7.22E-16	7	10	10	9.13E-01	Artery_Tibial
PTSD	ENSG00000135074.15	ADAM19	0.43	0.00	6.68E-01	0.01	0.17	7.25E-21	12	32	32	9.13E-01	Artery_Tibial
PTSD	ENSG00000186153.16	WWOX	0.43	0.01	6.68E-01	0.01	0.23	7.00E-29	23	60	60	9.13E-01	Artery_Tibial
PTSD	ENSG00000104450.12	SPAG1	-0.43	-0.01	6.68E-01	0.00	0.03	3.70E-04	27	40	40	9.13E-01	Artery_Tibial
PTSD	ENSG00000171385.9	KCND3	0.43	0.01	6.68E-01	0.00	0.07	9.39E-09	19	45	45	9.13E-01	Artery_Tibial
PTSD	ENSG00000196954.13	CASP4	-0.43	-0.03	6.69E-01	0.00	0.01	1.06E-02	25	41	41	9.13E-01	Artery_Tibial
PTSD	ENSG00000243709.1	LEFTY1	0.43	0.01	6.69E-01	0.00	0.13	1.26E-15	7	24	24	9.13E-01	Artery_Tibial
PTSD	ENSG00000127311.9	HELB	0.43	0.00	6.69E-01	0.06	0.39	8.11E-56	27	59	59	9.13E-01	Artery_Tibial
PTSD	ENSG00000221866.9	PLXNA4	-0.43	-0.01	6.69E-01	0.00	0.13	1.01E-16	15	44	44	9.14E-01	Artery_Tibial
PTSD	ENSG00000101558.13	VAPA	-0.43	-0.02	6.69E-01	0.00	0.01	2.84E-02	23	42	42	9.14E-01	Artery_Tibial
PTSD	ENSG00000146426.17	TIAM2	0.43	0.01	6.69E-01	0.01	0.08	2.47E-10	23	43	43	9.14E-01	Artery_Tibial
PTSD	ENSG00000164308.16	ERAP2	0.43	0.00	6.70E-01	0.33	0.73	1.67E-163	34	52	52	9.14E-01	Artery_Tibial
PTSD	ENSG00000188385.11	JAKMIP3	-0.43	-0.03	6.70E-01	0.00	0.06	4.38E-08	9	60	60	9.14E-01	Artery_Tibial
PTSD	ENSG00000119636.15	BBOF1	0.43	0.01	6.70E-01	0.00	0.03	1.82E-04	13	15	15	9.14E-01	Artery_Tibial
PTSD	ENSG00000137955.15	RABGGTB	0.43	0.02	6.70E-01	0.00	0.02	5.33E-03	21	27	27	9.14E-01	Artery_Tibial
PTSD	ENSG00000164919.10	COX6C	0.43	0.10	6.71E-01	0.00	0.03	7.16E-05	5	20	20	9.14E-01	Artery_Tibial
PTSD	ENSG00000237440.8	ZNF737	0.43	0.01	6.71E-01	0.02	0.10	3.15E-13	34	54	54	9.14E-01	Artery_Tibial
PTSD	ENSG00000197747.8	S100A10	0.43	0.01	6.71E-01	0.01	0.09	1.72E-11	26	35	35	9.14E-01	Artery_Tibial
PTSD	ENSG00000171109.18	MFN1	0.42	0.00	6.71E-01	0.02	0.24	1.55E-30	14	20	20	9.14E-01	Artery_Tibial
PTSD	ENSG00000077312.8	SNRPA	-0.42	-0.01	6.71E-01	0.00	0.01	1.61E-02	27	58	58	9.14E-01	Artery_Tibial
PTSD	ENSG00000124588.19	NQO2	-0.42	0.00	6.71E-01	0.07	0.58	1.73E-101	17	40	40	9.14E-01	Artery_Tibial
PTSD	ENSG00000126088.13	UROD	0.42	0.01	6.71E-01	0.01	0.23	3.72E-29	23	39	39	9.14E-01	Artery_Tibial
PTSD	ENSG00000116288.12	PARK7	-0.42	-0.05	6.71E-01	0.00	0.18	3.24E-22	11	32	32	9.14E-01	Artery_Tibial
PTSD	ENSG00000253704.1	RP11-267M23.4	0.42	0.00	6.71E-01	0.04	0.10	2.67E-12	47	52	52	9.15E-01	Artery_Tibial
PTSD	ENSG00000158793.13	NIT1	-0.42	-0.10	6.72E-01	0.00	0.01	2.33E-02	3	10	10	9.15E-01	Artery_Tibial
PTSD	ENSG00000174197.16	MGA	0.42	0.02	6.72E-01	0.00	0.02	7.49E-03	5	25	25	9.15E-01	Artery_Tibial
PTSD	ENSG00000158683.7	PKD1L1	-0.42	-0.04	6.72E-01	0.00	0.04	4.99E-05	18	30	30	9.16E-01	Artery_Tibial
PTSD	ENSG00000279873.2	LINC01126	0.42	0.01	6.73E-01	0.00	0.07	8.59E-09	13	31	31	9.16E-01	Artery_Tibial
PTSD	ENSG00000281831.1	HCP5B	0.42	0.00	6.73E-01	0.05	0.37	1.15E-52	41	84	84	9.16E-01	Artery_Tibial
PTSD	ENSG00000138750.14	NUP54	-0.42	0.00	6.73E-01	0.02	0.28	4.91E-37	44	51	51	9.16E-01	Artery_Tibial
PTSD	ENSG00000183291.15	SELENOF	-0.42	-0.03	6.73E-01	0.00	0.04	1.06E-05	20	45	45	9.16E-01	Artery_Tibial
PTSD	ENSG00000139725.7	RHOF	-0.42	0.00	6.74E-01	0.01	0.09	6.79E-12	25	39	39	9.16E-01	Artery_Tibial
PTSD	ENSG00000174564.12	IL20RB	0.42	0.00	6.74E-01	0.05	0.07	6.94E-10	38	82	82	9.16E-01	Artery_Tibial
PTSD	ENSG00000167840.13	ZNF232	0.42	0.00	6.74E-01	0.06	0.25	1.70E-32	9	45	45	9.16E-01	Artery_Tibial
PTSD	ENSG00000136944.17	LMX1B	-0.42	-0.01	6.74E-01	0.00	0.05	3.24E-06	10	19	19	9.16E-01	Artery_Tibial
PTSD	ENSG00000198865.9	CCDC152	0.42	0.00	6.74E-01	0.02	0.23	1.52E-29	15	27	27	9.16E-01	Artery_Tibial
PTSD	ENSG00000115282.19	TTC31	-0.42	-0.01	6.74E-01	0.00	0.02	7.32E-03	6	6	6	9.16E-01	Artery_Tibial
PTSD	ENSG00000167562.12	ZNF701	0.42	0.01	6.74E-01	0.01	0.06	4.00E-08	18	32	32	9.16E-01	Artery_Tibial
PTSD	ENSG00000135298.13	ADGRB3	-0.42	0.00	6.74E-01	0.06	0.18	5.33E-25	21	49	49	9.16E-01	Artery_Tibial
PTSD	ENSG00000184470.20	TXNRD2	-0.42	0.00	6.75E-01	0.03	0.18	1.45E-22	49	77	77	9.16E-01	Artery_Tibial
PTSD	ENSG00000123360.11	PDE1B	0.42	0.00	6.75E-01	0.02	0.15	1.59E-18	6	10	10	9.16E-01	Artery_Tibial
PTSD	ENSG00000137522.17	RNF121	0.42	0.02	6.75E-01	0.00	0.02	1.36E-03	4	11	11	9.16E-01	Artery_Tibial
PTSD	ENSG00000146373.16	RNF217	-0.42	-0.01	6.75E-01	0.00	0.04	1.15E-05	16	18	18	9.16E-01	Artery_Tibial
PTSD	ENSG00000227500.9	SCAMP4	-0.42	-0.01	6.75E-01	0.00	0.05	1.57E-06	16	29	29	9.16E-01	Artery_Tibial
PTSD	ENSG00000085644.13	ZNF213	-0.42	-0.13	6.75E-01	0.00	0.04	4.49E-06	1	9	9	9.16E-01	Artery_Tibial
PTSD	ENSG00000272447.1	RP11-182L21.6	0.42	0.02	6.75E-01	0.00	0.05	2.45E-06	2	6	6	9.16E-01	Artery_Tibial
PTSD	ENSG00000140463.13	BBS4	-0.42	-0.01	6.76E-01	0.01	0.08	2.44E-10	11	19	19	9.16E-01	Artery_Tibial
PTSD	ENSG00000189157.13	FAM47E	0.42	0.00	6.76E-01	0.04	0.27	2.54E-35	34	53	53	9.16E-01	Artery_Tibial
PTSD	ENSG00000141570.10	CBX8	0.42	0.01	6.76E-01	0.00	0.03	1.62E-04	11	32	32	9.16E-01	Artery_Tibial
PTSD	ENSG00000147457.13	CHMP7	-0.42	-0.01	6.76E-01	0.01	0.06	7.25E-08	21	43	43	9.16E-01	Artery_Tibial
PTSD	ENSG00000221886.3	ZBED8	0.42	0.03	6.76E-01	0.00	0.08	1.49E-10	29	50	50	9.16E-01	Artery_Tibial
PTSD	ENSG00000213347.10	MXD3	0.42	0.01	6.76E-01	0.00	0.23	1.72E-29	11	22	22	9.16E-01	Artery_Tibial
PTSD	ENSG00000235863.3	B3GALT4	-0.42	-0.01	6.76E-01	0.00	0.05	5.71E-07	19	23	23	9.16E-01	Artery_Tibial
PTSD	ENSG00000263753.6	LINC00667	0.42	0.00	6.76E-01	0.06	0.51	3.55E-82	50	105	105	9.16E-01	Artery_Tibial
PTSD	ENSG00000115365.11	LANCL1	0.42	0.01	6.76E-01	0.00	0.13	9.46E-16	8	20	20	9.16E-01	Artery_Tibial
PTSD	ENSG00000146648.17	EGFR	0.42	0.03	6.76E-01	0.00	0.04	1.74E-05	11	20	20	9.16E-01	Artery_Tibial
PTSD	ENSG00000137462.6	TLR2	0.42	0.01	6.76E-01	0.00	0.06	2.97E-07	26	66	66	9.16E-01	Artery_Tibial
PTSD	ENSG00000183186.7	C2CD4C	0.42	0.02	6.76E-01	0.00	0.09	1.94E-11	8	30	30	9.16E-01	Artery_Tibial
PTSD	ENSG00000184983.9	NDUFA6	0.42	0.00	6.77E-01	0.09	0.56	9.59E-97	17	35	35	9.16E-01	Artery_Tibial
PTSD	ENSG00000160117.14	ANKLE1	-0.42	-0.01	6.77E-01	0.00	0.11	5.41E-14	13	27	27	9.16E-01	Artery_Tibial
PTSD	ENSG00000151838.11	CCDC175	-0.42	-0.01	6.77E-01	0.00	0.23	4.76E-30	2	12	12	9.16E-01	Artery_Tibial
PTSD	ENSG00000100979.14	PLTP	-0.42	-0.02	6.77E-01	0.00	0.14	8.44E-17	11	15	15	9.16E-01	Artery_Tibial
PTSD	ENSG00000166148.3	AVPR1A	-0.42	-0.05	6.77E-01	0.00	0.06	3.53E-08	8	27	27	9.16E-01	Artery_Tibial
PTSD	ENSG00000143553.10	SNAPIN	-0.42	-0.02	6.77E-01	0.00	0.02	3.52E-03	5	11	11	9.16E-01	Artery_Tibial
PTSD	ENSG00000203722.7	RAET1G	-0.42	-0.01	6.77E-01	0.00	0.04	1.51E-05	7	13	13	9.16E-01	Artery_Tibial
PTSD	ENSG00000111834.12	RSPH4A	0.42	0.01	6.78E-01	0.01	0.11	3.85E-14	11	17	17	9.17E-01	Artery_Tibial
PTSD	ENSG00000122068.12	FYTTD1	0.42	0.03	6.78E-01	0.00	0.02	7.83E-04	4	5	5	9.17E-01	Artery_Tibial
PTSD	ENSG00000008277.14	ADAM22	-0.42	-0.01	6.78E-01	0.00	0.02	9.28E-04	21	43	43	9.17E-01	Artery_Tibial
PTSD	ENSG00000138495.6	COX17	0.42	0.01	6.78E-01	0.00	0.09	4.80E-11	36	59	59	9.17E-01	Artery_Tibial
PTSD	ENSG00000128805.14	ARHGAP22	0.41	0.02	6.79E-01	0.00	0.37	5.99E-51	12	50	50	9.17E-01	Artery_Tibial
PTSD	ENSG00000267838.2	AC008746.12	0.41	0.01	6.79E-01	0.01	0.31	7.00E-42	9	29	29	9.17E-01	Artery_Tibial
PTSD	ENSG00000184584.12	TMEM173	0.41	0.00	6.79E-01	0.02	0.28	1.54E-36	16	28	28	9.17E-01	Artery_Tibial
PTSD	ENSG00000169826.7	CSGALNACT2	0.41	0.02	6.79E-01	0.00	0.26	3.45E-33	5	24	24	9.17E-01	Artery_Tibial
PTSD	ENSG00000221823.10	PPP3R1	-0.41	0.00	6.79E-01	0.02	0.22	2.27E-28	12	20	20	9.17E-01	Artery_Tibial
PTSD	ENSG00000049239.12	H6PD	0.41	0.00	6.79E-01	0.01	0.33	6.86E-45	4	11	11	9.17E-01	Artery_Tibial
PTSD	ENSG00000112319.17	EYA4	0.41	0.00	6.80E-01	0.01	0.08	5.86E-10	52	110	110	9.18E-01	Artery_Tibial
PTSD	ENSG00000169762.16	TAPT1	0.41	0.01	6.80E-01	0.00	0.10	4.97E-12	8	12	12	9.18E-01	Artery_Tibial
PTSD	ENSG00000144668.11	ITGA9	-0.41	-0.01	6.80E-01	0.00	0.03	6.77E-05	22	41	41	9.18E-01	Artery_Tibial
PTSD	ENSG00000144182.16	LIPT1	-0.41	0.00	6.80E-01	0.03	0.38	7.30E-54	22	50	50	9.18E-01	Artery_Tibial
PTSD	ENSG00000183889.12	AC138969.4	0.41	0.10	6.80E-01	0.00	0.02	6.57E-03	1	2	2	9.18E-01	Artery_Tibial
PTSD	ENSG00000120868.13	APAF1	0.41	0.01	6.81E-01	0.00	0.13	1.62E-16	17	43	43	9.18E-01	Artery_Tibial
PTSD	ENSG00000071246.10	VASH1	0.41	0.01	6.81E-01	0.00	0.10	6.31E-13	23	39	39	9.18E-01	Artery_Tibial
PTSD	ENSG00000187957.7	DNER	-0.41	-0.02	6.81E-01	0.00	0.01	1.49E-02	3	5	5	9.18E-01	Artery_Tibial
PTSD	ENSG00000183628.12	DGCR6	-0.41	-0.01	6.81E-01	0.01	0.07	6.89E-09	11	21	21	9.18E-01	Artery_Tibial
PTSD	ENSG00000090615.14	GOLGA3	-0.41	-0.03	6.81E-01	0.00	0.22	1.91E-29	8	29	29	9.18E-01	Artery_Tibial
PTSD	ENSG00000205126.2	ACCSL	-0.41	-0.01	6.81E-01	0.00	0.03	3.55E-04	10	19	19	9.18E-01	Artery_Tibial
PTSD	ENSG00000070950.9	RAD18	-0.41	-0.01	6.81E-01	0.01	0.12	2.06E-14	18	22	22	9.18E-01	Artery_Tibial
PTSD	ENSG00000128965.11	CHAC1	-0.41	-0.02	6.81E-01	0.00	0.03	5.00E-04	7	11	11	9.18E-01	Artery_Tibial
PTSD	ENSG00000163689.19	C3orf67	0.41	0.02	6.82E-01	0.00	0.12	1.99E-14	6	37	37	9.19E-01	Artery_Tibial
PTSD	ENSG00000142973.13	CYP4B1	-0.41	-0.01	6.82E-01	0.01	0.16	2.75E-20	5	11	11	9.19E-01	Artery_Tibial
PTSD	ENSG00000113716.12	HMGXB3	0.41	0.01	6.82E-01	0.00	0.28	3.97E-36	12	24	24	9.19E-01	Artery_Tibial
PTSD	ENSG00000270659.1	RP11-105N14.1	0.41	0.01	6.82E-01	0.00	0.06	1.48E-07	12	26	26	9.19E-01	Artery_Tibial
PTSD	ENSG00000213062.4	RP1-206D15.6	-0.41	-0.08	6.82E-01	0.00	0.03	1.30E-04	2	13	13	9.19E-01	Artery_Tibial
PTSD	ENSG00000256771.3	ZNF253	0.41	0.01	6.82E-01	0.01	0.06	1.75E-07	26	40	40	9.19E-01	Artery_Tibial
PTSD	ENSG00000175213.2	ZNF408	0.41	0.01	6.83E-01	0.01	0.07	8.79E-09	17	28	28	9.19E-01	Artery_Tibial
PTSD	ENSG00000236908.2	RP5-1063M23.2	0.41	0.00	6.83E-01	0.02	0.16	8.99E-20	23	43	43	9.19E-01	Artery_Tibial
PTSD	ENSG00000256043.2	CTSO	-0.41	-0.02	6.83E-01	0.00	0.05	4.05E-07	24	44	44	9.19E-01	Artery_Tibial
PTSD	ENSG00000250571.6	GLI4	0.41	0.01	6.84E-01	0.01	0.12	4.40E-15	10	14	14	9.19E-01	Artery_Tibial
PTSD	ENSG00000177042.14	TMEM80	-0.41	0.00	6.84E-01	0.11	0.60	6.29E-108	13	23	23	9.19E-01	Artery_Tibial
PTSD	ENSG00000099290.15	WASHC2A	0.41	0.03	6.84E-01	0.00	0.14	6.00E-17	3	10	10	9.19E-01	Artery_Tibial
PTSD	ENSG00000163945.15	UVSSA	-0.41	0.00	6.84E-01	0.04	0.38	1.25E-53	36	65	65	9.19E-01	Artery_Tibial
PTSD	ENSG00000172716.16	SLFN11	0.41	0.02	6.84E-01	0.00	0.04	4.25E-05	3	16	16	9.20E-01	Artery_Tibial
PTSD	ENSG00000112357.12	PEX7	-0.41	0.00	6.84E-01	0.02	0.13	3.50E-16	15	29	29	9.20E-01	Artery_Tibial
PTSD	ENSG00000162600.11	OMA1	-0.41	-0.01	6.84E-01	0.00	0.08	1.69E-10	11	37	37	9.20E-01	Artery_Tibial
PTSD	ENSG00000130158.13	DOCK6	-0.41	-0.03	6.84E-01	0.00	0.02	8.20E-04	15	27	27	9.20E-01	Artery_Tibial
PTSD	ENSG00000069188.16	SDK2	0.41	0.02	6.84E-01	0.00	0.24	2.07E-31	5	26	26	9.20E-01	Artery_Tibial
PTSD	ENSG00000260418.1	RP3-406A7.7	-0.41	-0.01	6.85E-01	0.00	0.14	1.05E-16	11	25	25	9.20E-01	Artery_Tibial
PTSD	ENSG00000163001.11	CFAP36	0.41	0.06	6.85E-01	0.00	0.02	4.65E-03	4	17	17	9.20E-01	Artery_Tibial
PTSD	ENSG00000181195.10	PENK	-0.41	-0.01	6.85E-01	0.01	0.08	3.21E-10	4	16	16	9.20E-01	Artery_Tibial
PTSD	ENSG00000166839.16	ANKDD1A	0.41	0.00	6.85E-01	0.03	0.34	9.31E-46	18	31	31	9.20E-01	Artery_Tibial
PTSD	ENSG00000198707.14	CEP290	0.41	0.01	6.85E-01	0.01	0.08	2.24E-10	37	43	43	9.20E-01	Artery_Tibial
PTSD	ENSG00000223704.1	LINC01422	0.41	0.01	6.85E-01	0.00	0.13	3.50E-16	27	75	75	9.20E-01	Artery_Tibial
PTSD	ENSG00000003147.17	ICA1	-0.40	-0.48	6.86E-01	0.00	0.21	1.94E-26	2	10	10	9.20E-01	Artery_Tibial
PTSD	ENSG00000275632.1	RP5-967N21.11	-0.40	0.00	6.86E-01	0.01	0.08	9.20E-10	20	47	47	9.20E-01	Artery_Tibial
PTSD	ENSG00000157500.10	APPL1	-0.40	-0.01	6.86E-01	0.00	0.04	3.54E-05	30	59	59	9.21E-01	Artery_Tibial
PTSD	ENSG00000168961.16	LGALS9	-0.40	-0.01	6.86E-01	0.01	0.14	3.29E-17	15	31	31	9.21E-01	Artery_Tibial
PTSD	ENSG00000218510.6	LINC00339	0.40	0.00	6.86E-01	0.23	0.73	2.67E-163	33	73	73	9.21E-01	Artery_Tibial
PTSD	ENSG00000088876.11	ZNF343	-0.40	-0.02	6.87E-01	0.00	0.05	1.85E-06	5	12	12	9.21E-01	Artery_Tibial
PTSD	ENSG00000167799.9	NUDT8	0.40	0.00	6.87E-01	0.02	0.14	1.76E-17	13	34	34	9.21E-01	Artery_Tibial
PTSD	ENSG00000185885.15	IFITM1	0.40	0.01	6.87E-01	0.00	0.02	5.78E-03	12	25	25	9.21E-01	Artery_Tibial
PTSD	ENSG00000186567.12	CEACAM19	0.40	0.01	6.87E-01	0.01	0.18	1.12E-22	45	95	95	9.21E-01	Artery_Tibial
PTSD	ENSG00000085365.17	SCAMP1	-0.40	-0.06	6.87E-01	0.00	0.05	3.94E-06	6	31	31	9.21E-01	Artery_Tibial
PTSD	ENSG00000183722.7	LHFP	-0.40	-0.03	6.87E-01	0.00	0.04	2.08E-05	5	12	12	9.21E-01	Artery_Tibial
PTSD	ENSG00000116191.17	RALGPS2	-0.40	0.00	6.88E-01	0.03	0.21	4.13E-27	19	22	22	9.21E-01	Artery_Tibial
PTSD	ENSG00000152520.13	PAN3	-0.40	-0.02	6.88E-01	0.00	0.01	2.28E-02	14	21	21	9.21E-01	Artery_Tibial
PTSD	ENSG00000157823.16	AP3S2	-0.40	0.00	6.88E-01	0.11	0.57	6.68E-101	27	46	46	9.21E-01	Artery_Tibial
PTSD	ENSG00000169474.4	SPRR1A	0.40	0.02	6.88E-01	0.00	0.03	3.10E-04	17	20	20	9.22E-01	Artery_Tibial
PTSD	ENSG00000145949.9	MYLK4	-0.40	-0.01	6.88E-01	0.00	0.36	3.37E-51	18	38	38	9.22E-01	Artery_Tibial
PTSD	ENSG00000107020.9	PLGRKT	-0.40	0.00	6.89E-01	0.01	0.30	8.86E-40	7	29	29	9.22E-01	Artery_Tibial
PTSD	ENSG00000079974.17	RABL2B	0.40	0.03	6.89E-01	0.00	0.11	1.88E-14	3	18	18	9.22E-01	Artery_Tibial
PTSD	ENSG00000258952.2	SALRNA1	-0.40	-0.02	6.89E-01	0.00	0.02	1.01E-03	4	8	8	9.22E-01	Artery_Tibial
PTSD	ENSG00000107679.14	PLEKHA1	-0.40	-0.01	6.89E-01	0.00	0.13	1.09E-16	21	51	51	9.22E-01	Artery_Tibial
PTSD	ENSG00000126464.13	PRR12	0.40	0.01	6.89E-01	0.00	0.06	1.22E-07	10	24	24	9.22E-01	Artery_Tibial
PTSD	ENSG00000213057.5	C1orf220	0.40	0.29	6.89E-01	0.00	0.07	3.22E-09	1	16	16	9.22E-01	Artery_Tibial
PTSD	ENSG00000143369.14	ECM1	-0.40	-0.02	6.90E-01	0.00	0.04	3.96E-05	14	30	30	9.22E-01	Artery_Tibial
PTSD	ENSG00000104129.9	DNAJC17	-0.40	-0.01	6.90E-01	0.00	0.02	8.91E-04	26	39	39	9.22E-01	Artery_Tibial
PTSD	ENSG00000128596.16	CCDC136	0.40	0.01	6.90E-01	0.00	0.04	2.55E-05	4	5	5	9.22E-01	Artery_Tibial
PTSD	ENSG00000068615.17	REEP1	0.40	0.01	6.90E-01	0.01	0.13	1.20E-16	21	25	25	9.23E-01	Artery_Tibial
PTSD	ENSG00000175899.14	A2M	-0.40	-0.03	6.91E-01	0.00	0.03	1.12E-04	2	25	25	9.23E-01	Artery_Tibial
PTSD	ENSG00000203801.8	LINC00222	-0.40	-0.01	6.91E-01	0.00	0.07	9.68E-09	14	36	36	9.23E-01	Artery_Tibial
PTSD	ENSG00000184619.3	KRBA2	-0.40	-0.01	6.91E-01	0.01	0.08	3.25E-10	8	11	11	9.23E-01	Artery_Tibial
PTSD	ENSG00000142675.17	CNKSR1	0.40	0.00	6.91E-01	0.14	0.50	4.32E-79	42	56	56	9.23E-01	Artery_Tibial
PTSD	ENSG00000183617.4	MRPL54	-0.40	0.00	6.91E-01	0.05	0.50	1.41E-79	11	34	34	9.23E-01	Artery_Tibial
PTSD	ENSG00000160685.13	ZBTB7B	0.40	0.01	6.91E-01	0.00	0.14	1.28E-17	7	14	14	9.23E-01	Artery_Tibial
PTSD	ENSG00000204138.12	PHACTR4	-0.40	0.00	6.91E-01	0.07	0.40	1.30E-56	56	66	66	9.23E-01	Artery_Tibial
PTSD	ENSG00000167671.11	UBXN6	0.40	0.02	6.92E-01	0.00	0.20	1.73E-25	15	47	47	9.23E-01	Artery_Tibial
PTSD	ENSG00000241058.3	NSUN6	0.40	0.27	6.92E-01	0.00	0.19	7.61E-24	4	23	23	9.24E-01	Artery_Tibial
PTSD	ENSG00000105287.12	PRKD2	0.40	0.01	6.92E-01	0.01	0.25	1.25E-32	8	18	18	9.24E-01	Artery_Tibial
PTSD	ENSG00000133808.4	MICALCL	-0.40	-0.03	6.92E-01	0.00	0.03	4.37E-04	5	15	15	9.24E-01	Artery_Tibial
PTSD	ENSG00000086061.15	DNAJA1	-0.40	-0.04	6.92E-01	0.00	0.02	2.53E-03	12	32	32	9.24E-01	Artery_Tibial
PTSD	ENSG00000176222.8	ZNF404	-0.40	0.00	6.92E-01	0.03	0.32	2.18E-42	26	41	41	9.24E-01	Artery_Tibial
PTSD	ENSG00000196993.8	NPIPB9	-0.40	0.00	6.93E-01	0.05	0.20	6.58E-25	5	7	7	9.24E-01	Artery_Tibial
PTSD	ENSG00000204839.8	MROH6	0.40	0.01	6.93E-01	0.02	0.21	2.65E-26	34	67	67	9.24E-01	Artery_Tibial
PTSD	ENSG00000240065.7	PSMB9	-0.40	-0.01	6.93E-01	0.01	0.11	3.92E-14	41	59	59	9.24E-01	Artery_Tibial
PTSD	ENSG00000109654.14	TRIM2	0.39	0.00	6.93E-01	0.02	0.20	4.23E-25	38	63	63	9.24E-01	Artery_Tibial
PTSD	ENSG00000168495.12	POLR3D	0.39	0.01	6.93E-01	0.01	0.15	4.43E-18	6	7	7	9.24E-01	Artery_Tibial
PTSD	ENSG00000231861.2	OR5K2	0.39	0.01	6.93E-01	0.00	0.09	1.06E-11	18	38	38	9.24E-01	Artery_Tibial
PTSD	ENSG00000162971.10	TYW5	-0.39	-0.01	6.94E-01	0.00	0.10	5.85E-12	6	11	11	9.24E-01	Artery_Tibial
PTSD	ENSG00000103245.13	NARFL	-0.39	0.00	6.94E-01	0.03	0.24	3.26E-31	5	6	6	9.24E-01	Artery_Tibial
PTSD	ENSG00000132669.12	RIN2	0.39	0.01	6.94E-01	0.00	0.06	2.45E-08	11	44	44	9.24E-01	Artery_Tibial
PTSD	ENSG00000197165.10	SULT1A2	-0.39	0.00	6.94E-01	0.03	0.34	9.17E-48	8	20	20	9.24E-01	Artery_Tibial
PTSD	ENSG00000107651.12	SEC23IP	-0.39	-0.10	6.94E-01	0.00	0.04	1.40E-05	2	13	13	9.24E-01	Artery_Tibial
PTSD	ENSG00000163517.14	HDAC11	0.39	0.02	6.94E-01	0.00	0.01	1.72E-02	17	33	33	9.25E-01	Artery_Tibial
PTSD	ENSG00000133657.14	ATP13A3	-0.39	-0.02	6.95E-01	0.00	0.03	2.00E-04	7	18	18	9.25E-01	Artery_Tibial
PTSD	ENSG00000117222.13	RBBP5	0.39	0.01	6.95E-01	0.00	0.02	8.59E-04	14	18	18	9.25E-01	Artery_Tibial
PTSD	ENSG00000237232.7	ZNF295-AS1	0.39	0.01	6.95E-01	0.00	0.05	5.38E-07	22	51	51	9.25E-01	Artery_Tibial
PTSD	ENSG00000175832.12	ETV4	0.39	0.00	6.95E-01	0.09	0.37	2.39E-51	19	38	38	9.25E-01	Artery_Tibial
PTSD	ENSG00000153827.13	TRIP12	-0.39	-0.06	6.95E-01	0.00	0.03	2.75E-04	2	4	4	9.25E-01	Artery_Tibial
PTSD	ENSG00000263627.1	PPP4R1-AS1	-0.39	0.00	6.95E-01	0.11	0.22	2.52E-28	16	53	53	9.25E-01	Artery_Tibial
PTSD	ENSG00000182103.4	FAM181B	0.39	0.04	6.96E-01	0.00	0.05	3.79E-06	7	27	27	9.25E-01	Artery_Tibial
PTSD	ENSG00000267260.1	CTD-2162K18.4	-0.39	-0.01	6.96E-01	0.00	0.02	2.75E-03	5	8	8	9.25E-01	Artery_Tibial
PTSD	ENSG00000225828.1	FAM229A	0.39	0.30	6.96E-01	0.00	0.02	3.84E-03	1	3	3	9.25E-01	Artery_Tibial
PTSD	ENSG00000117984.13	CTSD	0.39	0.02	6.96E-01	0.00	0.02	4.82E-03	15	30	30	9.25E-01	Artery_Tibial
PTSD	ENSG00000161649.12	CD300LG	-0.39	-0.01	6.96E-01	0.01	0.02	3.52E-03	24	45	45	9.25E-01	Artery_Tibial
PTSD	ENSG00000256537.4	SMIM10L1	0.39	0.01	6.96E-01	0.01	0.15	1.35E-18	21	35	35	9.26E-01	Artery_Tibial
PTSD	ENSG00000197937.12	ZNF347	-0.39	-0.02	6.97E-01	0.00	0.04	1.02E-05	2	13	13	9.26E-01	Artery_Tibial
PTSD	ENSG00000276269.1	RP11-403A3.2	0.39	0.01	6.97E-01	0.01	0.06	1.84E-08	6	21	21	9.26E-01	Artery_Tibial
PTSD	ENSG00000170017.12	ALCAM	-0.39	-0.01	6.98E-01	0.00	0.02	2.16E-03	36	95	95	9.26E-01	Artery_Tibial
PTSD	ENSG00000115257.15	PCSK4	0.39	0.05	6.98E-01	0.00	0.02	2.22E-03	3	23	23	9.26E-01	Artery_Tibial
PTSD	ENSG00000114054.13	PCCB	-0.39	-0.01	6.98E-01	0.00	0.11	3.14E-13	15	37	37	9.26E-01	Artery_Tibial
PTSD	ENSG00000167863.11	ATP5H	-0.39	-0.01	6.98E-01	0.00	0.12	6.49E-15	11	16	16	9.26E-01	Artery_Tibial
PTSD	ENSG00000181074.3	OR52N4	0.39	0.00	6.98E-01	0.02	0.08	1.09E-10	42	75	75	9.26E-01	Artery_Tibial
PTSD	ENSG00000167186.10	COQ7	-0.39	-0.02	6.98E-01	0.00	0.13	1.58E-16	3	19	19	9.26E-01	Artery_Tibial
PTSD	ENSG00000140876.11	NUDT7	-0.39	-0.01	6.98E-01	0.00	0.19	9.98E-24	21	41	41	9.26E-01	Artery_Tibial
PTSD	ENSG00000143643.12	TTC13	0.39	0.02	6.98E-01	0.00	0.02	9.62E-04	2	14	14	9.26E-01	Artery_Tibial
PTSD	ENSG00000085982.13	USP40	0.39	0.01	6.98E-01	0.00	0.20	6.21E-26	38	103	103	9.26E-01	Artery_Tibial
PTSD	ENSG00000205978.5	NYNRIN	-0.39	-0.02	6.99E-01	0.00	0.08	8.25E-10	18	49	49	9.27E-01	Artery_Tibial
PTSD	ENSG00000170035.15	UBE2E3	-0.39	-0.02	6.99E-01	0.00	0.02	8.04E-04	39	87	87	9.27E-01	Artery_Tibial
PTSD	ENSG00000187535.13	IFT140	0.39	0.00	6.99E-01	0.01	0.10	2.45E-12	28	64	64	9.27E-01	Artery_Tibial
PTSD	ENSG00000177731.15	FLII	-0.39	-0.02	6.99E-01	0.00	0.01	9.71E-03	4	6	6	9.27E-01	Artery_Tibial
PTSD	ENSG00000178665.14	ZNF713	-0.39	0.00	6.99E-01	0.04	0.29	9.88E-39	45	92	92	9.27E-01	Artery_Tibial
PTSD	ENSG00000166206.14	GABRB3	0.39	0.00	6.99E-01	0.05	0.30	5.02E-40	24	56	56	9.27E-01	Artery_Tibial
PTSD	ENSG00000130943.6	PKDREJ	-0.39	0.00	6.99E-01	0.01	0.07	9.34E-09	13	13	13	9.27E-01	Artery_Tibial
PTSD	ENSG00000189292.15	ALKAL2	-0.39	-0.01	7.00E-01	0.00	0.02	8.07E-04	6	17	17	9.27E-01	Artery_Tibial
PTSD	ENSG00000160213.6	CSTB	0.39	0.01	7.00E-01	0.00	0.35	5.76E-50	3	18	18	9.27E-01	Artery_Tibial
PTSD	ENSG00000189298.13	ZKSCAN3	-0.39	-0.01	7.00E-01	0.01	0.07	2.15E-08	18	34	34	9.27E-01	Artery_Tibial
PTSD	ENSG00000134259.3	NGF	-0.39	-0.01	7.00E-01	0.00	0.03	5.44E-04	23	30	30	9.27E-01	Artery_Tibial
PTSD	ENSG00000245532.7	NEAT1	0.38	0.00	7.00E-01	0.04	0.39	2.04E-55	12	15	15	9.27E-01	Artery_Tibial
PTSD	ENSG00000267547.1	RP11-686D22.4	-0.38	-0.06	7.00E-01	0.00	0.09	3.43E-11	2	11	11	9.27E-01	Artery_Tibial
PTSD	ENSG00000060971.17	ACAA1	0.38	0.01	7.00E-01	0.00	0.03	2.02E-04	24	29	29	9.27E-01	Artery_Tibial
PTSD	ENSG00000167384.10	ZNF180	0.38	0.02	7.00E-01	0.00	0.01	1.04E-02	8	23	23	9.27E-01	Artery_Tibial
PTSD	ENSG00000064300.8	NGFR	-0.38	-0.02	7.00E-01	0.00	0.01	1.62E-02	4	8	8	9.27E-01	Artery_Tibial
PTSD	ENSG00000105894.11	PTN	-0.38	-0.01	7.01E-01	0.01	0.12	4.69E-15	12	39	39	9.27E-01	Artery_Tibial
PTSD	ENSG00000180329.13	CCDC43	-0.38	-0.04	7.01E-01	0.00	0.02	4.65E-03	2	12	12	9.27E-01	Artery_Tibial
PTSD	ENSG00000224914.3	LINC00863	-0.38	-0.02	7.01E-01	0.00	0.07	1.34E-08	15	30	30	9.27E-01	Artery_Tibial
PTSD	ENSG00000161888.11	SPC24	-0.38	-0.01	7.01E-01	0.01	0.09	1.07E-10	9	13	13	9.27E-01	Artery_Tibial
PTSD	ENSG00000267002.2	RP11-242D8.1	0.38	0.02	7.02E-01	0.00	0.02	2.28E-03	12	16	16	9.27E-01	Artery_Tibial
PTSD	ENSG00000145428.14	RNF175	-0.38	-0.01	7.02E-01	0.00	0.04	9.43E-06	18	31	31	9.27E-01	Artery_Tibial
PTSD	ENSG00000169021.5	UQCRFS1	0.38	0.01	7.02E-01	0.00	0.05	9.22E-07	13	16	16	9.27E-01	Artery_Tibial
PTSD	ENSG00000178821.12	TMEM52	0.38	0.02	7.02E-01	0.00	0.02	1.88E-03	4	16	16	9.28E-01	Artery_Tibial
PTSD	ENSG00000134744.13	ZCCHC11	-0.38	-0.01	7.02E-01	0.01	0.14	2.15E-17	9	14	14	9.28E-01	Artery_Tibial
PTSD	ENSG00000131386.17	GALNT15	0.38	0.01	7.02E-01	0.00	0.02	5.96E-03	25	42	42	9.28E-01	Artery_Tibial
PTSD	ENSG00000172469.15	MANEA	-0.38	-0.01	7.02E-01	0.01	0.17	1.93E-21	20	46	46	9.28E-01	Artery_Tibial
PTSD	ENSG00000134291.11	TMEM106C	-0.38	-0.04	7.02E-01	0.00	0.11	1.10E-13	13	38	38	9.28E-01	Artery_Tibial
PTSD	ENSG00000171867.16	PRNP	-0.38	-0.01	7.03E-01	0.01	0.09	1.52E-11	21	53	53	9.28E-01	Artery_Tibial
PTSD	ENSG00000251580.1	RP11-539L10.3	0.38	0.00	7.03E-01	0.03	0.32	2.17E-43	2	5	5	9.28E-01	Artery_Tibial
PTSD	ENSG00000107537.13	PHYH	0.38	0.01	7.03E-01	0.00	0.11	6.49E-14	6	14	14	9.28E-01	Artery_Tibial
PTSD	ENSG00000204130.12	RUFY2	0.38	0.01	7.03E-01	0.01	0.18	8.32E-23	29	34	34	9.28E-01	Artery_Tibial
PTSD	ENSG00000234692.1	RP11-445L6.3	0.38	0.00	7.03E-01	0.02	0.30	3.97E-40	54	86	86	9.28E-01	Artery_Tibial
PTSD	ENSG00000258181.1	RP11-493L12.4	-0.38	0.00	7.03E-01	0.06	0.29	6.96E-38	20	30	30	9.28E-01	Artery_Tibial
PTSD	ENSG00000125970.11	RALY	0.38	0.03	7.03E-01	0.00	0.02	7.33E-03	22	24	24	9.28E-01	Artery_Tibial
PTSD	ENSG00000075826.16	SEC31B	-0.38	0.00	7.03E-01	0.06	0.43	5.80E-64	59	70	70	9.28E-01	Artery_Tibial
PTSD	ENSG00000163683.11	SMIM14	-0.38	-0.01	7.04E-01	0.00	0.04	4.00E-05	15	51	51	9.28E-01	Artery_Tibial
PTSD	ENSG00000179639.10	FCER1A	-0.38	-0.01	7.04E-01	0.00	0.11	8.10E-14	9	24	24	9.28E-01	Artery_Tibial
PTSD	ENSG00000128274.15	A4GALT	0.38	0.00	7.04E-01	0.01	0.18	4.19E-22	21	34	34	9.28E-01	Artery_Tibial
PTSD	ENSG00000250274.1	CTB-114C7.4	0.38	0.00	7.04E-01	0.11	0.32	1.03E-42	29	56	56	9.28E-01	Artery_Tibial
PTSD	ENSG00000154655.15	L3MBTL4	-0.38	-0.04	7.05E-01	0.00	0.06	1.21E-07	10	23	23	9.29E-01	Artery_Tibial
PTSD	ENSG00000154978.12	VOPP1	-0.38	-0.09	7.05E-01	0.00	0.04	9.27E-06	1	8	8	9.29E-01	Artery_Tibial
PTSD	ENSG00000104093.13	DMXL2	0.38	0.45	7.05E-01	0.00	0.08	2.17E-10	3	21	21	9.29E-01	Artery_Tibial
PTSD	ENSG00000179399.14	GPC5	0.38	0.01	7.05E-01	0.00	0.06	7.29E-08	12	27	27	9.29E-01	Artery_Tibial
PTSD	ENSG00000123240.16	OPTN	0.38	0.04	7.05E-01	0.00	0.04	2.52E-05	9	13	13	9.29E-01	Artery_Tibial
PTSD	ENSG00000122696.13	SLC25A51	0.38	0.00	7.05E-01	0.01	0.25	5.42E-33	23	50	50	9.29E-01	Artery_Tibial
PTSD	ENSG00000170667.14	RASA4B	-0.38	-0.01	7.05E-01	0.00	0.12	1.14E-14	14	32	32	9.29E-01	Artery_Tibial
PTSD	ENSG00000157103.10	SLC6A1	-0.38	-0.03	7.06E-01	0.00	0.30	2.81E-39	4	19	19	9.29E-01	Artery_Tibial
PTSD	ENSG00000111665.11	CDCA3	-0.38	-0.05	7.06E-01	0.00	0.35	6.92E-48	1	15	15	9.29E-01	Artery_Tibial
PTSD	ENSG00000186205.12	1-Mar	-0.38	-0.06	7.06E-01	0.00	0.03	1.62E-04	2	20	20	9.29E-01	Artery_Tibial
PTSD	ENSG00000157800.17	SLC37A3	-0.38	0.00	7.06E-01	0.02	0.17	2.37E-21	15	36	36	9.29E-01	Artery_Tibial
PTSD	ENSG00000137814.10	HAUS2	0.38	0.02	7.07E-01	0.00	0.04	1.53E-05	14	28	28	9.29E-01	Artery_Tibial
PTSD	ENSG00000103356.15	EARS2	-0.38	-0.01	7.07E-01	0.01	0.11	1.89E-13	22	23	23	9.29E-01	Artery_Tibial
PTSD	ENSG00000226172.2	RP4-712E4.1	0.38	0.00	7.07E-01	0.01	0.17	1.91E-21	10	23	23	9.29E-01	Artery_Tibial
PTSD	ENSG00000151353.14	TMEM18	0.38	0.00	7.07E-01	0.02	0.26	8.00E-33	4	13	13	9.29E-01	Artery_Tibial
PTSD	ENSG00000272674.3	PCDHB16	0.38	0.00	7.07E-01	0.07	0.42	4.82E-63	31	48	48	9.29E-01	Artery_Tibial
PTSD	ENSG00000188643.10	S100A16	-0.38	-0.01	7.07E-01	0.01	0.17	4.83E-21	15	17	17	9.29E-01	Artery_Tibial
PTSD	ENSG00000164932.12	CTHRC1	0.38	0.01	7.07E-01	0.00	0.04	5.04E-06	5	7	7	9.29E-01	Artery_Tibial
PTSD	ENSG00000186994.11	KANK3	0.38	0.02	7.07E-01	0.00	0.04	5.96E-06	11	29	29	9.29E-01	Artery_Tibial
PTSD	ENSG00000167766.18	ZNF83	0.38	0.00	7.08E-01	0.03	0.40	3.88E-59	18	83	83	9.29E-01	Artery_Tibial
PTSD	ENSG00000006740.16	ARHGAP44	0.38	0.02	7.08E-01	0.00	0.03	1.43E-04	12	41	41	9.29E-01	Artery_Tibial
PTSD	ENSG00000128891.15	C15orf57	-0.37	0.00	7.08E-01	0.13	0.54	3.08E-90	24	39	39	9.29E-01	Artery_Tibial
PTSD	ENSG00000269473.1	CTD-2619J13.19	0.37	0.01	7.08E-01	0.00	0.05	1.92E-06	11	32	32	9.29E-01	Artery_Tibial
PTSD	ENSG00000105366.15	SIGLEC8	-0.37	-0.01	7.08E-01	0.00	0.01	2.58E-02	7	9	9	9.29E-01	Artery_Tibial
PTSD	ENSG00000182568.16	SATB1	0.37	0.03	7.09E-01	0.00	0.04	2.76E-05	9	24	24	9.30E-01	Artery_Tibial
PTSD	ENSG00000261889.1	RP11-473M20.16	0.37	0.01	7.09E-01	0.00	0.03	2.04E-04	13	18	18	9.30E-01	Artery_Tibial
PTSD	ENSG00000249096.6	RP11-290F5.1	0.37	0.01	7.09E-01	0.00	0.02	5.89E-03	23	56	56	9.30E-01	Artery_Tibial
PTSD	ENSG00000188033.9	ZNF490	0.37	0.01	7.09E-01	0.01	0.06	2.36E-08	7	13	13	9.30E-01	Artery_Tibial
PTSD	ENSG00000058866.14	DGKG	0.37	0.01	7.09E-01	0.01	0.04	2.33E-05	43	95	95	9.30E-01	Artery_Tibial
PTSD	ENSG00000224939.1	LINC00184	0.37	0.01	7.09E-01	0.00	0.04	1.78E-05	12	24	24	9.30E-01	Artery_Tibial
PTSD	ENSG00000145708.10	CRHBP	0.37	0.01	7.09E-01	0.00	0.12	2.03E-14	17	35	35	9.30E-01	Artery_Tibial
PTSD	ENSG00000162194.12	LBHD1	-0.37	0.00	7.09E-01	0.03	0.18	3.24E-22	20	28	28	9.30E-01	Artery_Tibial
PTSD	ENSG00000146243.13	IRAK1BP1	0.37	0.03	7.09E-01	0.00	0.21	8.37E-26	3	22	22	9.30E-01	Artery_Tibial
PTSD	ENSG00000109861.15	CTSC	-0.37	-0.01	7.10E-01	0.00	0.04	4.07E-05	29	64	64	9.30E-01	Artery_Tibial
PTSD	ENSG00000182771.18	GRID1	-0.37	-0.01	7.10E-01	0.01	0.15	3.41E-19	52	87	87	9.30E-01	Artery_Tibial
PTSD	ENSG00000100316.15	RPL3	0.37	0.03	7.10E-01	0.00	0.02	2.00E-03	13	29	29	9.30E-01	Artery_Tibial
PTSD	ENSG00000204291.10	COL15A1	0.37	0.02	7.10E-01	0.00	0.07	1.41E-08	14	22	22	9.30E-01	Artery_Tibial
PTSD	ENSG00000130948.9	HSD17B3	-0.37	-0.01	7.10E-01	0.01	0.06	9.65E-08	18	56	56	9.30E-01	Artery_Tibial
PTSD	ENSG00000182670.13	TTC3	-0.37	0.00	7.11E-01	0.02	0.56	9.62E-97	22	57	57	9.30E-01	Artery_Tibial
PTSD	ENSG00000164430.15	MB21D1	-0.37	-0.01	7.11E-01	0.01	0.07	1.85E-08	14	22	22	9.30E-01	Artery_Tibial
PTSD	ENSG00000275830.1	RP11-403A3.3	0.37	0.00	7.11E-01	0.01	0.16	3.15E-20	13	23	23	9.30E-01	Artery_Tibial
PTSD	ENSG00000213373.7	LINC00671	0.37	0.01	7.11E-01	0.00	0.07	1.26E-08	3	6	6	9.30E-01	Artery_Tibial
PTSD	ENSG00000172554.11	SNTG2	-0.37	-0.01	7.11E-01	0.01	0.17	7.34E-21	26	53	53	9.30E-01	Artery_Tibial
PTSD	ENSG00000283196.1	RP4-614C10.2	0.37	0.02	7.11E-01	0.00	0.06	8.48E-08	35	56	56	9.30E-01	Artery_Tibial
PTSD	ENSG00000167216.16	KATNAL2	0.37	0.00	7.11E-01	0.02	0.15	3.36E-19	29	37	37	9.30E-01	Artery_Tibial
PTSD	ENSG00000135063.17	FAM189A2	0.37	0.00	7.11E-01	0.02	0.12	5.68E-15	25	35	35	9.31E-01	Artery_Tibial
PTSD	ENSG00000171497.4	PPID	0.37	0.01	7.11E-01	0.01	0.09	1.22E-11	23	24	24	9.31E-01	Artery_Tibial
PTSD	ENSG00000272156.1	RP11-477N3.1	0.37	0.01	7.11E-01	0.00	0.19	2.06E-23	8	34	34	9.31E-01	Artery_Tibial
PTSD	ENSG00000118308.15	LRMP	0.37	0.01	7.12E-01	0.01	0.10	4.44E-12	43	65	65	9.31E-01	Artery_Tibial
PTSD	ENSG00000226479.3	TMEM185B	-0.37	-0.18	7.12E-01	0.00	0.02	3.72E-03	4	23	23	9.31E-01	Artery_Tibial
PTSD	ENSG00000261222.2	CTD-2006K23.1	0.37	0.00	7.13E-01	0.01	0.05	6.48E-07	11	22	22	9.31E-01	Artery_Tibial
PTSD	ENSG00000272970.1	RP11-329B9.4	-0.37	-0.01	7.13E-01	0.00	0.07	2.89E-09	14	22	22	9.31E-01	Artery_Tibial
PTSD	ENSG00000117153.15	KLHL12	0.37	0.01	7.13E-01	0.00	0.04	1.14E-05	8	20	20	9.31E-01	Artery_Tibial
PTSD	ENSG00000108797.11	CNTNAP1	0.37	0.01	7.13E-01	0.00	0.10	5.00E-12	8	13	13	9.31E-01	Artery_Tibial
PTSD	ENSG00000107021.15	TBC1D13	-0.37	-0.01	7.13E-01	0.00	0.06	7.09E-08	14	22	22	9.31E-01	Artery_Tibial
PTSD	ENSG00000175470.18	PPP2R2D	0.37	0.01	7.13E-01	0.00	0.26	4.42E-33	21	67	67	9.31E-01	Artery_Tibial
PTSD	ENSG00000162461.7	SLC25A34	0.37	0.01	7.13E-01	0.00	0.28	2.94E-37	18	31	31	9.31E-01	Artery_Tibial
PTSD	ENSG00000163138.18	PACRGL	-0.37	0.00	7.13E-01	0.02	0.11	1.77E-13	26	62	62	9.31E-01	Artery_Tibial
PTSD	ENSG00000131584.18	ACAP3	0.37	0.01	7.14E-01	0.00	0.13	8.41E-16	7	19	19	9.31E-01	Artery_Tibial
PTSD	ENSG00000165794.9	SLC39A2	0.37	0.01	7.14E-01	0.01	0.05	1.50E-06	19	45	45	9.31E-01	Artery_Tibial
PTSD	ENSG00000152240.12	HAUS1	-0.37	0.00	7.14E-01	0.03	0.20	1.76E-25	44	146	146	9.31E-01	Artery_Tibial
PTSD	ENSG00000104973.16	MED25	-0.37	-0.03	7.14E-01	0.00	0.06	1.36E-07	3	14	14	9.31E-01	Artery_Tibial
PTSD	ENSG00000135299.16	ANKRD6	0.37	0.01	7.14E-01	0.00	0.05	3.52E-07	13	35	35	9.31E-01	Artery_Tibial
PTSD	ENSG00000272444.1	RP11-1017G21.6	-0.37	-0.01	7.14E-01	0.00	0.03	6.21E-05	4	7	7	9.31E-01	Artery_Tibial
PTSD	ENSG00000196584.2	XRCC2	0.37	0.01	7.14E-01	0.01	0.19	7.22E-24	13	30	30	9.31E-01	Artery_Tibial
PTSD	ENSG00000249740.2	OSMR-AS1	-0.37	0.00	7.14E-01	0.02	0.22	3.96E-28	17	39	39	9.31E-01	Artery_Tibial
PTSD	ENSG00000124713.5	GNMT	-0.37	0.00	7.14E-01	0.09	0.34	5.34E-47	15	21	21	9.31E-01	Artery_Tibial
PTSD	ENSG00000273702.1	RP11-758H9.2	0.37	0.01	7.14E-01	0.00	0.10	3.54E-12	19	31	31	9.31E-01	Artery_Tibial
PTSD	ENSG00000177875.4	CCDC184	0.37	0.01	7.15E-01	0.00	0.03	1.02E-04	14	29	29	9.31E-01	Artery_Tibial
PTSD	ENSG00000115310.17	RTN4	0.37	0.04	7.15E-01	0.00	0.07	4.00E-09	6	10	10	9.31E-01	Artery_Tibial
PTSD	ENSG00000047315.15	POLR2B	0.37	0.01	7.15E-01	0.00	0.03	2.69E-04	18	34	34	9.31E-01	Artery_Tibial
PTSD	ENSG00000128573.24	FOXP2	-0.37	0.00	7.15E-01	0.01	0.02	4.57E-03	37	78	78	9.31E-01	Artery_Tibial
PTSD	ENSG00000004468.12	CD38	-0.37	-0.01	7.15E-01	0.00	0.04	6.29E-06	7	10	10	9.31E-01	Artery_Tibial
PTSD	ENSG00000105497.7	ZNF175	-0.36	0.00	7.15E-01	0.02	0.22	1.24E-27	15	28	28	9.31E-01	Artery_Tibial
PTSD	ENSG00000173113.6	TRMT112	0.36	0.01	7.15E-01	0.00	0.06	3.84E-08	29	50	50	9.31E-01	Artery_Tibial
PTSD	ENSG00000180383.3	DEFB124	0.36	0.01	7.15E-01	0.01	0.05	9.78E-07	5	7	7	9.31E-01	Artery_Tibial
PTSD	ENSG00000166341.7	DCHS1	-0.36	-0.02	7.16E-01	0.00	0.07	1.58E-09	8	12	12	9.31E-01	Artery_Tibial
PTSD	ENSG00000225783.6	MIAT	0.36	0.03	7.16E-01	0.00	0.02	3.50E-03	13	38	38	9.31E-01	Artery_Tibial
PTSD	ENSG00000166228.8	PCBD1	0.36	0.01	7.16E-01	0.00	0.11	7.34E-14	29	69	69	9.31E-01	Artery_Tibial
PTSD	ENSG00000072832.14	CRMP1	0.36	0.02	7.16E-01	0.00	0.06	3.34E-08	10	15	15	9.31E-01	Artery_Tibial
PTSD	ENSG00000173320.11	STOX2	-0.36	0.00	7.16E-01	0.01	0.10	6.63E-12	17	43	43	9.32E-01	Artery_Tibial
PTSD	ENSG00000214253.8	FIS1	0.36	0.00	7.16E-01	0.01	0.24	1.39E-30	17	27	27	9.32E-01	Artery_Tibial
PTSD	ENSG00000237491.8	RP11-206L10.9	-0.36	-0.01	7.16E-01	0.00	0.31	7.73E-41	6	19	19	9.32E-01	Artery_Tibial
PTSD	ENSG00000132321.16	IQCA1	-0.36	-0.01	7.17E-01	0.00	0.07	5.53E-09	5	12	12	9.33E-01	Artery_Tibial
PTSD	ENSG00000123415.15	SMUG1	0.36	0.01	7.17E-01	0.01	0.08	7.92E-10	14	26	26	9.33E-01	Artery_Tibial
PTSD	ENSG00000225434.2	LINC01504	0.36	0.01	7.17E-01	0.00	0.48	4.11E-76	9	38	38	9.33E-01	Artery_Tibial
PTSD	ENSG00000006652.13	IFRD1	-0.36	-0.01	7.18E-01	0.00	0.07	7.17E-09	15	20	20	9.33E-01	Artery_Tibial
PTSD	ENSG00000159086.14	PAXBP1	0.36	0.02	7.18E-01	0.00	0.05	1.24E-06	3	11	11	9.33E-01	Artery_Tibial
PTSD	ENSG00000184428.12	TOP1MT	0.36	0.00	7.18E-01	0.02	0.15	4.06E-18	9	14	14	9.33E-01	Artery_Tibial
PTSD	ENSG00000134375.10	TIMM17A	0.36	0.08	7.18E-01	0.00	0.48	7.81E-75	5	23	23	9.33E-01	Artery_Tibial
PTSD	ENSG00000055732.12	MCOLN3	0.36	0.01	7.18E-01	0.00	0.03	3.34E-04	5	20	20	9.33E-01	Artery_Tibial
PTSD	ENSG00000198626.15	RYR2	-0.36	-0.01	7.19E-01	0.00	0.12	5.34E-15	28	47	47	9.33E-01	Artery_Tibial
PTSD	ENSG00000270001.1	RP11-218C14.8	0.36	0.02	7.19E-01	0.00	0.03	5.22E-05	13	35	35	9.33E-01	Artery_Tibial
PTSD	ENSG00000114857.17	NKTR	0.36	0.01	7.19E-01	0.00	0.22	5.29E-29	13	26	26	9.34E-01	Artery_Tibial
PTSD	ENSG00000102452.15	NALCN	0.36	0.00	7.19E-01	0.02	0.24	7.43E-31	42	78	78	9.34E-01	Artery_Tibial
PTSD	ENSG00000174749.5	C4orf32	0.36	0.01	7.20E-01	0.00	0.08	2.76E-10	6	18	18	9.34E-01	Artery_Tibial
PTSD	ENSG00000136492.8	BRIP1	-0.36	-0.04	7.20E-01	0.00	0.03	1.20E-04	4	28	28	9.34E-01	Artery_Tibial
PTSD	ENSG00000157064.10	NMNAT2	-0.36	0.00	7.20E-01	0.01	0.18	5.34E-22	24	50	50	9.34E-01	Artery_Tibial
PTSD	ENSG00000165282.13	PIGO	0.36	0.02	7.20E-01	0.00	0.04	4.93E-05	7	14	14	9.34E-01	Artery_Tibial
PTSD	ENSG00000120437.8	ACAT2	0.36	0.01	7.20E-01	0.00	0.07	7.31E-09	15	19	19	9.34E-01	Artery_Tibial
PTSD	ENSG00000140398.13	NEIL1	0.36	0.01	7.20E-01	0.00	0.07	1.68E-09	18	32	32	9.34E-01	Artery_Tibial
PTSD	ENSG00000113971.19	NPHP3	0.36	0.02	7.20E-01	0.00	0.55	9.95E-96	10	44	44	9.34E-01	Artery_Tibial
PTSD	ENSG00000008282.8	SYPL1	0.36	0.02	7.21E-01	0.00	0.04	1.26E-05	11	32	32	9.34E-01	Artery_Tibial
PTSD	ENSG00000118873.15	RAB3GAP2	-0.36	-0.06	7.21E-01	0.00	0.05	1.84E-06	4	30	30	9.34E-01	Artery_Tibial
PTSD	ENSG00000196542.8	SPTSSB	-0.36	-0.02	7.21E-01	0.00	0.18	1.81E-22	29	66	66	9.34E-01	Artery_Tibial
PTSD	ENSG00000136840.18	ST6GALNAC4	0.36	0.07	7.21E-01	0.00	0.14	3.44E-17	5	13	13	9.34E-01	Artery_Tibial
PTSD	ENSG00000271334.5	LINC02104	0.36	0.02	7.21E-01	0.00	0.01	1.26E-02	6	8	8	9.34E-01	Artery_Tibial
PTSD	ENSG00000170113.15	NIPA1	0.36	0.03	7.21E-01	0.00	0.14	1.38E-17	5	41	41	9.34E-01	Artery_Tibial
PTSD	ENSG00000135749.18	PCNX2	-0.36	-0.01	7.21E-01	0.00	0.08	3.31E-10	16	38	38	9.34E-01	Artery_Tibial
PTSD	ENSG00000219200.11	RNASEK	0.36	0.01	7.22E-01	0.00	0.09	3.14E-11	14	17	17	9.35E-01	Artery_Tibial
PTSD	ENSG00000256436.1	TAS2R31	-0.36	0.00	7.22E-01	0.02	0.07	3.72E-09	9	19	19	9.35E-01	Artery_Tibial
PTSD	ENSG00000186766.7	FOXI2	-0.36	0.00	7.22E-01	0.01	0.03	1.52E-04	13	43	43	9.35E-01	Artery_Tibial
PTSD	ENSG00000159873.9	CCDC117	-0.36	-0.01	7.22E-01	0.00	0.05	9.29E-07	7	12	12	9.35E-01	Artery_Tibial
PTSD	ENSG00000175264.7	CHST1	-0.36	-0.01	7.23E-01	0.00	0.05	5.09E-07	24	44	44	9.35E-01	Artery_Tibial
PTSD	ENSG00000137098.13	SPAG8	-0.35	-0.01	7.23E-01	0.00	0.04	5.80E-06	11	18	18	9.35E-01	Artery_Tibial
PTSD	ENSG00000166762.16	CATSPER2	-0.35	0.00	7.23E-01	0.01	0.03	1.53E-04	24	41	41	9.35E-01	Artery_Tibial
PTSD	ENSG00000112599.8	GUCA1B	-0.35	-0.02	7.23E-01	0.00	0.04	8.98E-06	18	27	27	9.35E-01	Artery_Tibial
PTSD	ENSG00000119326.14	CTNNAL1	-0.35	0.00	7.24E-01	0.02	0.38	2.72E-53	12	39	39	9.36E-01	Artery_Tibial
PTSD	ENSG00000039123.15	SKIV2L2	-0.35	0.00	7.24E-01	0.01	0.11	2.38E-13	32	43	43	9.36E-01	Artery_Tibial
PTSD	ENSG00000254470.2	AP5B1	0.35	0.01	7.24E-01	0.00	0.08	3.44E-10	10	14	14	9.36E-01	Artery_Tibial
PTSD	ENSG00000148484.17	RSU1	0.35	0.01	7.24E-01	0.01	0.36	3.65E-49	8	22	22	9.36E-01	Artery_Tibial
PTSD	ENSG00000171806.11	METTL18	-0.35	0.00	7.24E-01	0.12	0.45	1.27E-67	28	31	31	9.36E-01	Artery_Tibial
PTSD	ENSG00000177565.16	TBL1XR1	0.35	0.01	7.24E-01	0.00	0.05	5.04E-07	3	5	5	9.36E-01	Artery_Tibial
PTSD	ENSG00000171843.15	MLLT3	0.35	0.01	7.25E-01	0.00	0.04	1.12E-05	10	38	38	9.36E-01	Artery_Tibial
PTSD	ENSG00000205363.5	C15orf59	-0.35	0.00	7.25E-01	0.02	0.14	4.44E-17	10	16	16	9.36E-01	Artery_Tibial
PTSD	ENSG00000159917.15	ZNF235	-0.35	0.00	7.25E-01	0.00	0.01	2.00E-02	29	67	67	9.36E-01	Artery_Tibial
PTSD	ENSG00000127580.15	WDR24	-0.35	-0.02	7.25E-01	0.00	0.03	2.87E-04	3	4	4	9.36E-01	Artery_Tibial
PTSD	ENSG00000101247.17	NDUFAF5	0.35	0.00	7.25E-01	0.02	0.20	9.37E-26	39	59	59	9.36E-01	Artery_Tibial
PTSD	ENSG00000130758.7	MAP3K10	-0.35	-0.01	7.25E-01	0.01	0.13	1.90E-16	7	16	16	9.36E-01	Artery_Tibial
PTSD	ENSG00000095464.9	PDE6C	0.35	0.01	7.25E-01	0.00	0.02	1.21E-03	11	17	17	9.36E-01	Artery_Tibial
PTSD	ENSG00000112964.13	GHR	0.35	0.01	7.25E-01	0.00	0.06	2.52E-08	17	49	49	9.36E-01	Artery_Tibial
PTSD	ENSG00000141429.13	GALNT1	-0.35	-0.08	7.25E-01	0.00	0.01	9.28E-03	3	23	23	9.36E-01	Artery_Tibial
PTSD	ENSG00000175003.12	SLC22A1	-0.35	-0.02	7.25E-01	0.00	0.01	1.51E-02	5	8	8	9.36E-01	Artery_Tibial
PTSD	ENSG00000140937.13	CDH11	0.35	0.01	7.25E-01	0.00	0.04	9.75E-06	13	23	23	9.36E-01	Artery_Tibial
PTSD	ENSG00000025772.7	TOMM34	0.35	0.02	7.26E-01	0.00	0.09	2.77E-11	8	13	13	9.36E-01	Artery_Tibial
PTSD	ENSG00000131899.10	LLGL1	0.35	0.02	7.26E-01	0.00	0.05	5.40E-07	6	15	15	9.36E-01	Artery_Tibial
PTSD	ENSG00000183549.10	ACSM5	-0.35	0.00	7.26E-01	0.04	0.32	4.19E-42	10	23	23	9.37E-01	Artery_Tibial
PTSD	ENSG00000167394.12	ZNF668	0.35	0.01	7.27E-01	0.01	0.06	1.68E-07	17	19	19	9.37E-01	Artery_Tibial
PTSD	ENSG00000255142.1	AP006621.6	-0.35	-0.01	7.27E-01	0.00	0.30	2.24E-41	8	26	26	9.37E-01	Artery_Tibial
PTSD	ENSG00000226816.2	AC005082.12	0.35	0.01	7.27E-01	0.01	0.08	1.21E-09	13	21	21	9.37E-01	Artery_Tibial
PTSD	ENSG00000186976.14	EFCAB6	0.35	0.01	7.27E-01	0.00	0.15	1.56E-18	8	23	23	9.37E-01	Artery_Tibial
PTSD	ENSG00000213186.7	TRIM59	0.35	0.01	7.27E-01	0.00	0.05	2.78E-06	28	40	40	9.37E-01	Artery_Tibial
PTSD	ENSG00000116260.16	QSOX1	0.35	0.01	7.27E-01	0.00	0.49	9.76E-80	53	79	79	9.37E-01	Artery_Tibial
PTSD	ENSG00000124225.15	PMEPA1	-0.35	-0.04	7.28E-01	0.00	0.16	2.04E-19	10	18	18	9.37E-01	Artery_Tibial
PTSD	ENSG00000042317.16	SPATA7	0.35	0.01	7.28E-01	0.00	0.06	1.09E-07	12	22	22	9.37E-01	Artery_Tibial
PTSD	ENSG00000204580.13	DDR1	0.35	0.01	7.28E-01	0.00	0.05	2.00E-06	31	62	62	9.37E-01	Artery_Tibial
PTSD	ENSG00000144810.15	COL8A1	-0.35	-0.05	7.28E-01	0.00	0.03	5.16E-04	12	14	14	9.37E-01	Artery_Tibial
PTSD	ENSG00000137392.9	CLPS	-0.35	0.00	7.28E-01	0.01	0.03	1.69E-04	21	56	56	9.37E-01	Artery_Tibial
PTSD	ENSG00000198732.10	SMOC1	-0.35	0.00	7.29E-01	0.03	0.44	4.08E-66	16	34	34	9.37E-01	Artery_Tibial
PTSD	ENSG00000113456.18	RAD1	-0.35	-0.01	7.29E-01	0.00	0.04	2.97E-05	28	50	50	9.37E-01	Artery_Tibial
PTSD	ENSG00000110514.19	MADD	-0.35	-0.01	7.29E-01	0.00	0.04	5.40E-06	13	14	14	9.37E-01	Artery_Tibial
PTSD	ENSG00000153832.11	FBXO36	-0.35	-0.01	7.29E-01	0.00	0.10	8.26E-13	15	45	45	9.37E-01	Artery_Tibial
PTSD	ENSG00000147576.15	ADHFE1	0.35	0.00	7.29E-01	0.01	0.40	1.30E-57	20	39	39	9.37E-01	Artery_Tibial
PTSD	ENSG00000161929.14	SCIMP	-0.35	-0.01	7.29E-01	0.01	0.10	8.99E-13	9	21	21	9.37E-01	Artery_Tibial
PTSD	ENSG00000282608.1	ADORA3	-0.35	-0.01	7.30E-01	0.00	0.03	1.65E-04	25	49	49	9.37E-01	Artery_Tibial
PTSD	ENSG00000061273.17	HDAC7	0.35	0.01	7.30E-01	0.00	0.06	5.63E-08	31	54	54	9.37E-01	Artery_Tibial
PTSD	ENSG00000278318.4	ZNF229	0.35	0.01	7.30E-01	0.00	0.10	2.95E-12	5	34	34	9.37E-01	Artery_Tibial
PTSD	ENSG00000054282.15	SDCCAG8	0.35	0.01	7.30E-01	0.01	0.12	2.56E-14	17	26	26	9.37E-01	Artery_Tibial
PTSD	ENSG00000175467.14	SART1	0.35	0.02	7.30E-01	0.00	0.04	7.44E-06	11	16	16	9.37E-01	Artery_Tibial
PTSD	ENSG00000180537.12	RNF182	0.35	0.01	7.30E-01	0.00	0.09	5.82E-11	18	27	27	9.37E-01	Artery_Tibial
PTSD	ENSG00000002016.17	RAD52	-0.34	-0.01	7.30E-01	0.00	0.31	9.88E-42	8	28	28	9.37E-01	Artery_Tibial
PTSD	ENSG00000162542.13	TMCO4	0.34	0.01	7.30E-01	0.00	0.16	3.35E-20	8	24	24	9.37E-01	Artery_Tibial
PTSD	ENSG00000160336.14	ZNF761	0.34	0.01	7.30E-01	0.00	0.27	4.43E-36	8	17	17	9.37E-01	Artery_Tibial
PTSD	ENSG00000133704.9	IPO8	0.34	0.01	7.30E-01	0.01	0.24	3.12E-31	47	107	107	9.37E-01	Artery_Tibial
PTSD	ENSG00000144674.16	GOLGA4	0.34	0.02	7.31E-01	0.00	0.04	1.58E-05	20	20	20	9.37E-01	Artery_Tibial
PTSD	ENSG00000245685.6	AF146191.4	-0.34	-0.02	7.31E-01	0.00	0.11	3.78E-14	5	20	20	9.37E-01	Artery_Tibial
PTSD	ENSG00000198818.9	SFT2D1	0.34	0.02	7.31E-01	0.00	0.14	6.30E-18	12	38	38	9.37E-01	Artery_Tibial
PTSD	ENSG00000053372.4	MRTO4	-0.34	-0.03	7.31E-01	0.00	0.04	4.13E-06	6	15	15	9.37E-01	Artery_Tibial
PTSD	ENSG00000163866.8	SMIM12	0.34	0.00	7.31E-01	0.01	0.07	1.80E-09	52	150	150	9.37E-01	Artery_Tibial
PTSD	ENSG00000183569.17	SERHL2	-0.34	0.00	7.31E-01	0.01	0.04	2.57E-05	28	76	76	9.37E-01	Artery_Tibial
PTSD	ENSG00000277462.1	ZNF670	0.34	0.01	7.31E-01	0.01	0.10	5.45E-13	4	14	14	9.37E-01	Artery_Tibial
PTSD	ENSG00000154767.14	XPC	-0.34	-0.01	7.31E-01	0.00	0.04	4.72E-05	6	18	18	9.37E-01	Artery_Tibial
PTSD	ENSG00000122547.10	EEPD1	0.34	0.01	7.31E-01	0.01	0.06	4.96E-08	16	36	36	9.37E-01	Artery_Tibial
PTSD	ENSG00000123104.11	ITPR2	-0.34	-0.01	7.31E-01	0.00	0.02	3.54E-03	28	46	46	9.37E-01	Artery_Tibial
PTSD	ENSG00000074964.16	ARHGEF10L	-0.34	-0.01	7.31E-01	0.00	0.05	5.85E-07	5	11	11	9.37E-01	Artery_Tibial
PTSD	ENSG00000164048.13	ZNF589	0.34	0.00	7.31E-01	0.13	0.48	4.24E-76	33	49	49	9.37E-01	Artery_Tibial
PTSD	ENSG00000109814.11	UGDH	0.34	0.01	7.31E-01	0.00	0.04	6.44E-06	17	44	44	9.37E-01	Artery_Tibial
PTSD	ENSG00000152592.13	DMP1	0.34	0.00	7.31E-01	0.01	0.01	1.52E-02	34	49	49	9.37E-01	Artery_Tibial
PTSD	ENSG00000163803.12	PLB1	-0.34	-0.01	7.32E-01	0.01	0.07	3.64E-09	24	58	58	9.37E-01	Artery_Tibial
PTSD	ENSG00000133816.13	MICAL2	0.34	0.01	7.32E-01	0.00	0.04	1.26E-05	16	44	44	9.37E-01	Artery_Tibial
PTSD	ENSG00000265750.1	RP11-799B12.4	-0.34	0.00	7.32E-01	0.01	0.06	1.00E-07	7	15	15	9.38E-01	Artery_Tibial
PTSD	ENSG00000273448.1	RP11-166O4.6	-0.34	0.00	7.33E-01	0.02	0.38	1.83E-53	7	14	14	9.38E-01	Artery_Tibial
PTSD	ENSG00000167136.6	ENDOG	0.34	0.00	7.33E-01	0.01	0.16	4.63E-20	17	27	27	9.38E-01	Artery_Tibial
PTSD	ENSG00000177294.6	FBXO39	0.34	0.06	7.33E-01	0.00	0.06	4.31E-08	1	7	7	9.38E-01	Artery_Tibial
PTSD	ENSG00000204947.8	ZNF425	0.34	0.01	7.33E-01	0.01	0.12	1.64E-14	11	28	28	9.38E-01	Artery_Tibial
PTSD	ENSG00000181817.5	LSM10	0.34	0.05	7.33E-01	0.00	0.02	4.68E-03	9	13	13	9.38E-01	Artery_Tibial
PTSD	ENSG00000156574.9	NODAL	0.34	0.01	7.33E-01	0.00	0.09	8.08E-11	23	41	41	9.38E-01	Artery_Tibial
PTSD	ENSG00000188290.10	HES4	-0.34	-0.01	7.33E-01	0.00	0.06	1.95E-07	4	11	11	9.38E-01	Artery_Tibial
PTSD	ENSG00000132740.8	IGHMBP2	0.34	0.00	7.34E-01	0.02	0.35	1.75E-47	27	38	38	9.38E-01	Artery_Tibial
PTSD	ENSG00000055211.12	GINM1	0.34	0.01	7.34E-01	0.00	0.06	5.54E-08	51	76	76	9.38E-01	Artery_Tibial
PTSD	ENSG00000149256.15	TENM4	-0.34	-0.04	7.34E-01	0.00	0.04	3.40E-06	1	4	4	9.38E-01	Artery_Tibial
PTSD	ENSG00000137414.5	FAM8A1	-0.34	-0.03	7.34E-01	0.00	0.17	5.02E-21	24	52	52	9.38E-01	Artery_Tibial
PTSD	ENSG00000119185.12	ITGB1BP1	-0.34	-0.01	7.34E-01	0.01	0.09	6.93E-11	9	33	33	9.38E-01	Artery_Tibial
PTSD	ENSG00000124767.6	GLO1	0.34	0.00	7.34E-01	0.02	0.25	3.49E-32	51	81	81	9.38E-01	Artery_Tibial
PTSD	ENSG00000120756.12	PLS1	-0.34	0.00	7.34E-01	0.02	0.07	1.72E-09	12	27	27	9.38E-01	Artery_Tibial
PTSD	ENSG00000152527.13	PLEKHH2	-0.34	0.00	7.34E-01	0.06	0.35	2.21E-48	27	46	46	9.38E-01	Artery_Tibial
PTSD	ENSG00000260257.2	RP5-1085F17.3	0.34	0.01	7.34E-01	0.00	0.05	1.34E-06	16	28	28	9.38E-01	Artery_Tibial
PTSD	ENSG00000138400.12	MDH1B	-0.34	0.00	7.35E-01	0.03	0.11	7.19E-14	39	71	71	9.38E-01	Artery_Tibial
PTSD	ENSG00000089356.18	FXYD3	0.34	0.09	7.35E-01	0.00	0.06	6.77E-08	1	5	5	9.38E-01	Artery_Tibial
PTSD	ENSG00000234147.1	RP3-460G2.2	0.34	0.00	7.35E-01	0.01	0.07	9.17E-09	18	28	28	9.38E-01	Artery_Tibial
PTSD	ENSG00000220008.3	LINGO3	-0.34	-0.01	7.35E-01	0.00	0.02	2.84E-03	9	11	11	9.38E-01	Artery_Tibial
PTSD	ENSG00000110719.9	TCIRG1	0.34	0.03	7.35E-01	0.00	0.03	5.01E-05	5	9	9	9.38E-01	Artery_Tibial
PTSD	ENSG00000163281.11	GNPDA2	-0.34	0.00	7.35E-01	0.02	0.26	1.48E-33	33	44	44	9.38E-01	Artery_Tibial
PTSD	ENSG00000149289.10	ZC3H12C	0.34	0.01	7.35E-01	0.00	0.08	5.12E-10	23	33	33	9.38E-01	Artery_Tibial
PTSD	ENSG00000128059.8	PPAT	0.34	0.03	7.36E-01	0.00	0.09	4.89E-11	3	22	22	9.39E-01	Artery_Tibial
PTSD	ENSG00000168772.10	CXXC4	0.34	0.02	7.36E-01	0.00	0.07	2.10E-09	8	19	19	9.39E-01	Artery_Tibial
PTSD	ENSG00000116396.14	KCNC4	0.34	0.02	7.36E-01	0.00	0.05	3.77E-07	20	30	30	9.39E-01	Artery_Tibial
PTSD	ENSG00000155957.17	TMBIM4	-0.34	0.00	7.37E-01	0.01	0.20	1.62E-24	12	14	14	9.40E-01	Artery_Tibial
PTSD	ENSG00000215045.8	GRID2IP	-0.34	-0.01	7.37E-01	0.00	0.07	1.73E-08	11	20	20	9.40E-01	Artery_Tibial
PTSD	ENSG00000100612.13	DHRS7	0.34	0.01	7.37E-01	0.00	0.03	1.64E-04	8	10	10	9.40E-01	Artery_Tibial
PTSD	ENSG00000173821.19	RNF213	-0.34	-0.01	7.37E-01	0.00	0.21	3.10E-26	20	49	49	9.40E-01	Artery_Tibial
PTSD	ENSG00000159256.12	MORC3	0.34	0.03	7.38E-01	0.00	0.02	1.27E-03	4	26	26	9.40E-01	Artery_Tibial
PTSD	ENSG00000165699.13	TSC1	-0.34	-0.01	7.38E-01	0.00	0.03	1.63E-04	24	55	55	9.40E-01	Artery_Tibial
PTSD	ENSG00000163820.14	FYCO1	-0.33	-0.01	7.38E-01	0.00	0.17	4.47E-21	5	15	15	9.40E-01	Artery_Tibial
PTSD	ENSG00000136449.13	MYCBPAP	0.33	0.00	7.38E-01	0.04	0.27	1.02E-34	17	43	43	9.40E-01	Artery_Tibial
PTSD	ENSG00000179715.12	PCED1B	0.33	0.01	7.38E-01	0.00	0.09	1.83E-11	10	33	33	9.40E-01	Artery_Tibial
PTSD	ENSG00000144596.12	GRIP2	-0.33	0.00	7.38E-01	0.03	0.31	1.15E-41	28	40	40	9.40E-01	Artery_Tibial
PTSD	ENSG00000188100.8	FAM25A	0.33	0.00	7.39E-01	0.01	0.12	3.02E-15	9	29	29	9.40E-01	Artery_Tibial
PTSD	ENSG00000188086.13	PRSS45	-0.33	0.00	7.39E-01	0.08	0.24	2.59E-30	9	17	17	9.40E-01	Artery_Tibial
PTSD	ENSG00000161944.16	ASGR2	0.33	0.01	7.39E-01	0.00	0.05	5.60E-07	19	45	45	9.40E-01	Artery_Tibial
PTSD	ENSG00000107249.21	GLIS3	0.33	0.01	7.39E-01	0.00	0.03	4.25E-05	7	10	10	9.40E-01	Artery_Tibial
PTSD	ENSG00000167632.14	TRAPPC9	-0.33	-0.01	7.39E-01	0.00	0.05	2.04E-06	14	28	28	9.40E-01	Artery_Tibial
PTSD	ENSG00000267939.1	CTD-2325M2.1	-0.33	-0.01	7.39E-01	0.01	0.09	4.93E-11	10	25	25	9.40E-01	Artery_Tibial
PTSD	ENSG00000196655.11	TRAPPC4	-0.33	0.00	7.39E-01	0.07	0.44	1.38E-66	10	20	20	9.40E-01	Artery_Tibial
PTSD	ENSG00000080546.13	SESN1	0.33	0.08	7.39E-01	0.00	0.01	2.49E-02	1	4	4	9.40E-01	Artery_Tibial
PTSD	ENSG00000171466.9	ZNF562	-0.33	-0.01	7.39E-01	0.00	0.01	8.97E-03	10	26	26	9.40E-01	Artery_Tibial
PTSD	ENSG00000187051.8	RPS19BP1	0.33	0.06	7.40E-01	0.00	0.02	5.31E-03	2	7	7	9.40E-01	Artery_Tibial
PTSD	ENSG00000115159.15	GPD2	-0.33	-0.01	7.40E-01	0.00	0.06	4.87E-08	11	12	12	9.40E-01	Artery_Tibial
PTSD	ENSG00000147592.8	LACTB2	0.33	0.00	7.40E-01	0.02	0.14	8.52E-18	31	33	33	9.40E-01	Artery_Tibial
PTSD	ENSG00000187796.13	CARD9	-0.33	-0.03	7.40E-01	0.00	0.05	6.12E-07	2	36	36	9.40E-01	Artery_Tibial
PTSD	ENSG00000142166.12	IFNAR1	0.33	0.01	7.40E-01	0.01	0.09	4.56E-11	46	73	73	9.40E-01	Artery_Tibial
PTSD	ENSG00000140479.16	PCSK6	-0.33	-0.01	7.40E-01	0.00	0.05	3.09E-07	14	40	40	9.41E-01	Artery_Tibial
PTSD	ENSG00000135972.8	MRPS9	0.33	0.03	7.40E-01	0.00	0.12	3.47E-15	4	27	27	9.41E-01	Artery_Tibial
PTSD	ENSG00000102854.15	MSLN	0.33	0.01	7.41E-01	0.01	0.04	1.17E-05	17	32	32	9.41E-01	Artery_Tibial
PTSD	ENSG00000124251.10	TP53TG5	-0.33	-0.01	7.41E-01	0.00	0.05	8.67E-07	23	29	29	9.41E-01	Artery_Tibial
PTSD	ENSG00000026103.21	FAS	0.33	0.01	7.41E-01	0.00	0.03	5.26E-04	13	25	25	9.41E-01	Artery_Tibial
PTSD	ENSG00000269067.1	ZNF728	-0.33	-0.01	7.42E-01	0.00	0.03	5.95E-05	15	24	24	9.41E-01	Artery_Tibial
PTSD	ENSG00000101331.15	CCM2L	-0.33	-0.41	7.42E-01	0.00	0.01	9.66E-03	2	6	6	9.41E-01	Artery_Tibial
PTSD	ENSG00000164326.4	CARTPT	0.33	0.06	7.42E-01	0.00	0.01	8.90E-03	5	16	16	9.41E-01	Artery_Tibial
PTSD	ENSG00000167220.11	HDHD2	0.33	0.00	7.42E-01	0.01	0.12	2.05E-14	20	22	22	9.41E-01	Artery_Tibial
PTSD	ENSG00000110675.12	ELMOD1	-0.33	0.00	7.42E-01	0.01	0.03	1.10E-04	6	12	12	9.41E-01	Artery_Tibial
PTSD	ENSG00000158106.13	RHPN1	0.33	0.02	7.42E-01	0.00	0.03	3.94E-04	12	18	18	9.41E-01	Artery_Tibial
PTSD	ENSG00000172922.8	RNASEH2C	-0.33	0.00	7.42E-01	0.01	0.26	2.90E-33	14	18	18	9.41E-01	Artery_Tibial
PTSD	ENSG00000185917.13	SETD4	0.33	0.00	7.42E-01	0.02	0.13	6.47E-16	27	40	40	9.41E-01	Artery_Tibial
PTSD	ENSG00000142227.10	EMP3	-0.33	-0.05	7.43E-01	0.00	0.05	1.34E-06	8	33	33	9.42E-01	Artery_Tibial
PTSD	ENSG00000198417.6	MT1F	0.33	0.01	7.43E-01	0.00	0.04	9.16E-06	6	14	14	9.42E-01	Artery_Tibial
PTSD	ENSG00000140548.9	ZNF710	0.33	0.01	7.43E-01	0.00	0.03	6.48E-05	6	15	15	9.42E-01	Artery_Tibial
PTSD	ENSG00000169570.9	DTWD2	0.33	0.00	7.43E-01	0.01	0.16	1.16E-20	25	66	66	9.42E-01	Artery_Tibial
PTSD	ENSG00000100564.8	PIGH	0.33	0.01	7.43E-01	0.00	0.12	5.30E-15	10	18	18	9.42E-01	Artery_Tibial
PTSD	ENSG00000164896.19	FASTK	0.33	0.01	7.44E-01	0.00	0.19	3.11E-24	36	74	74	9.42E-01	Artery_Tibial
PTSD	ENSG00000143412.9	ANXA9	-0.33	-0.01	7.44E-01	0.01	0.03	8.10E-05	17	25	25	9.42E-01	Artery_Tibial
PTSD	ENSG00000091542.8	ALKBH5	0.33	0.00	7.44E-01	0.02	0.25	2.62E-32	16	18	18	9.42E-01	Artery_Tibial
PTSD	ENSG00000184840.11	TMED9	0.33	0.01	7.45E-01	0.00	0.19	3.84E-23	16	26	26	9.42E-01	Artery_Tibial
PTSD	ENSG00000213760.10	ATP6V1G2	-0.33	0.00	7.45E-01	0.06	0.29	1.12E-38	27	33	33	9.42E-01	Artery_Tibial
PTSD	ENSG00000242220.6	TCP10L	-0.33	-0.01	7.45E-01	0.00	0.02	1.64E-03	10	18	18	9.42E-01	Artery_Tibial
PTSD	ENSG00000006282.20	SPATA20	-0.33	0.00	7.45E-01	0.07	0.67	2.40E-135	10	17	17	9.42E-01	Artery_Tibial
PTSD	ENSG00000166664.13	CHRFAM7A	-0.33	0.00	7.45E-01	0.03	0.31	1.25E-40	11	32	32	9.42E-01	Artery_Tibial
PTSD	ENSG00000021762.19	OSBPL5	-0.33	-0.04	7.45E-01	0.00	0.06	6.41E-08	1	15	15	9.42E-01	Artery_Tibial
PTSD	ENSG00000171863.12	RPS7	0.33	0.03	7.45E-01	0.00	0.03	4.71E-04	8	34	34	9.42E-01	Artery_Tibial
PTSD	ENSG00000087157.18	PGS1	0.32	0.01	7.45E-01	0.00	0.04	4.59E-05	8	15	15	9.42E-01	Artery_Tibial
PTSD	ENSG00000112659.13	CUL9	-0.32	-0.02	7.45E-01	0.00	0.03	4.99E-04	11	15	15	9.42E-01	Artery_Tibial
PTSD	ENSG00000273301.1	RP11-314B1.2	0.32	0.00	7.45E-01	0.01	0.13	5.94E-16	21	38	38	9.42E-01	Artery_Tibial
PTSD	ENSG00000158528.11	PPP1R9A	0.32	0.01	7.45E-01	0.00	0.12	4.02E-15	16	35	35	9.42E-01	Artery_Tibial
PTSD	ENSG00000116698.21	SMG7	-0.32	-0.05	7.46E-01	0.00	0.01	1.49E-02	5	14	14	9.42E-01	Artery_Tibial
PTSD	ENSG00000135596.17	MICAL1	0.32	0.00	7.46E-01	0.01	0.12	1.46E-14	16	17	17	9.42E-01	Artery_Tibial
PTSD	ENSG00000260317.1	RP11-48B3.4	0.32	0.02	7.46E-01	0.00	0.01	2.09E-02	10	13	13	9.43E-01	Artery_Tibial
PTSD	ENSG00000068784.12	SRBD1	0.32	0.01	7.46E-01	0.00	0.05	4.22E-07	17	54	54	9.43E-01	Artery_Tibial
PTSD	ENSG00000095951.16	HIVEP1	0.32	0.01	7.46E-01	0.00	0.01	1.08E-02	42	67	67	9.43E-01	Artery_Tibial
PTSD	ENSG00000135951.14	TSGA10	-0.32	-0.01	7.46E-01	0.00	0.04	7.93E-06	14	22	22	9.43E-01	Artery_Tibial
PTSD	ENSG00000250479.8	CHCHD10	-0.32	-0.01	7.46E-01	0.00	0.02	1.18E-03	14	36	36	9.43E-01	Artery_Tibial
PTSD	ENSG00000116199.11	FAM20B	-0.32	-0.01	7.46E-01	0.00	0.31	4.35E-42	49	80	80	9.43E-01	Artery_Tibial
PTSD	ENSG00000274292.1	RP11-347I19.7	-0.32	0.00	7.46E-01	0.02	0.10	7.56E-13	12	27	27	9.43E-01	Artery_Tibial
PTSD	ENSG00000215252.11	GOLGA8B	-0.32	0.00	7.47E-01	0.02	0.20	1.31E-25	81	202	202	9.43E-01	Artery_Tibial
PTSD	ENSG00000143632.14	ACTA1	-0.32	-0.01	7.47E-01	0.00	0.02	3.48E-03	21	28	28	9.43E-01	Artery_Tibial
PTSD	ENSG00000100815.12	TRIP11	0.32	0.01	7.48E-01	0.00	0.07	1.80E-09	32	42	42	9.43E-01	Artery_Tibial
PTSD	ENSG00000223806.7	LINC00114	0.32	0.00	7.48E-01	0.01	0.11	4.24E-14	29	91	91	9.43E-01	Artery_Tibial
PTSD	ENSG00000172965.14	MIR4435-2HG	-0.32	-0.01	7.48E-01	0.00	0.03	3.95E-04	21	39	39	9.43E-01	Artery_Tibial
PTSD	ENSG00000267506.5	RP11-13K12.1	-0.32	-0.01	7.48E-01	0.00	0.03	3.13E-04	9	14	14	9.43E-01	Artery_Tibial
PTSD	ENSG00000262098.1	CTD-2561B21.10	0.32	0.02	7.48E-01	0.00	0.06	1.21E-07	5	11	11	9.43E-01	Artery_Tibial
PTSD	ENSG00000179152.19	TCAIM	-0.32	-0.01	7.48E-01	0.00	0.04	1.88E-05	25	41	41	9.43E-01	Artery_Tibial
PTSD	ENSG00000122882.10	ECD	0.32	0.01	7.48E-01	0.00	0.03	6.20E-05	54	54	54	9.43E-01	Artery_Tibial
PTSD	ENSG00000088899.14	LZTS3	-0.32	-0.01	7.48E-01	0.00	0.11	2.88E-13	9	24	24	9.43E-01	Artery_Tibial
PTSD	ENSG00000185522.8	LMNTD2	-0.32	-0.01	7.48E-01	0.01	0.05	3.39E-07	16	35	35	9.43E-01	Artery_Tibial
PTSD	ENSG00000242852.6	ZNF709	-0.32	0.00	7.48E-01	0.01	0.03	2.58E-04	26	56	56	9.43E-01	Artery_Tibial
PTSD	ENSG00000204843.12	DCTN1	0.32	0.02	7.49E-01	0.00	0.15	7.10E-19	19	42	42	9.43E-01	Artery_Tibial
PTSD	ENSG00000164088.17	PPM1M	-0.32	0.00	7.49E-01	0.01	0.22	1.10E-27	32	44	44	9.43E-01	Artery_Tibial
PTSD	ENSG00000162755.13	KLHDC9	-0.32	-0.01	7.49E-01	0.00	0.06	1.87E-07	16	37	37	9.43E-01	Artery_Tibial
PTSD	ENSG00000087008.15	ACOX3	0.32	0.00	7.49E-01	0.01	0.26	1.33E-33	22	47	47	9.44E-01	Artery_Tibial
PTSD	ENSG00000235885.7	LINC01828	0.32	0.00	7.50E-01	0.01	0.07	2.32E-09	13	30	30	9.44E-01	Artery_Tibial
PTSD	ENSG00000161544.9	CYGB	-0.32	-0.01	7.50E-01	0.00	0.02	3.12E-03	8	11	11	9.44E-01	Artery_Tibial
PTSD	ENSG00000126432.13	PRDX5	0.32	0.01	7.50E-01	0.00	0.02	7.56E-03	18	26	26	9.44E-01	Artery_Tibial
PTSD	ENSG00000104043.14	ATP8B4	-0.32	-0.01	7.50E-01	0.00	0.01	9.64E-03	23	38	38	9.44E-01	Artery_Tibial
PTSD	ENSG00000168016.13	TRANK1	-0.32	-0.01	7.50E-01	0.00	0.04	2.99E-05	26	50	50	9.44E-01	Artery_Tibial
PTSD	ENSG00000182923.16	CEP63	0.32	0.00	7.50E-01	0.01	0.41	4.61E-60	24	42	42	9.44E-01	Artery_Tibial
PTSD	ENSG00000146054.17	TRIM7	-0.32	-0.01	7.50E-01	0.01	0.44	4.25E-66	4	8	8	9.44E-01	Artery_Tibial
PTSD	ENSG00000172938.3	MRGPRD	0.32	0.00	7.51E-01	0.02	0.19	1.20E-24	8	15	15	9.44E-01	Artery_Tibial
PTSD	ENSG00000149187.17	CELF1	0.32	0.03	7.51E-01	0.00	0.04	1.46E-05	6	11	11	9.44E-01	Artery_Tibial
PTSD	ENSG00000239672.7	NME1	0.32	0.01	7.51E-01	0.00	0.39	1.78E-55	7	13	13	9.44E-01	Artery_Tibial
PTSD	ENSG00000253910.2	PCDHGB2	0.32	0.00	7.51E-01	0.01	0.03	1.52E-04	18	26	26	9.44E-01	Artery_Tibial
PTSD	ENSG00000165912.15	PACSIN3	-0.32	-0.01	7.51E-01	0.00	0.06	1.35E-07	13	19	19	9.44E-01	Artery_Tibial
PTSD	ENSG00000114999.7	TTL	0.32	0.27	7.51E-01	0.00	0.03	1.04E-04	1	5	5	9.45E-01	Artery_Tibial
PTSD	ENSG00000114956.19	DGUOK	0.32	0.01	7.51E-01	0.00	0.02	2.77E-03	8	27	27	9.45E-01	Artery_Tibial
PTSD	ENSG00000228434.1	AC004951.6	0.32	0.01	7.52E-01	0.01	0.03	1.14E-04	23	62	62	9.45E-01	Artery_Tibial
PTSD	ENSG00000254901.7	BORCS8	0.32	0.03	7.52E-01	0.00	0.04	7.41E-06	8	17	17	9.45E-01	Artery_Tibial
PTSD	ENSG00000182606.14	TRAK1	0.32	0.00	7.52E-01	0.01	0.15	4.78E-18	38	61	61	9.45E-01	Artery_Tibial
PTSD	ENSG00000178096.8	BOLA1	-0.32	-2.69	7.52E-01	0.00	0.01	1.12E-02	1	4	4	9.45E-01	Artery_Tibial
PTSD	ENSG00000254521.6	SIGLEC12	-0.32	0.00	7.52E-01	0.18	0.40	1.17E-57	29	33	33	9.45E-01	Artery_Tibial
PTSD	ENSG00000131711.14	MAP1B	0.32	0.01	7.52E-01	0.00	0.58	4.94E-102	17	76	76	9.45E-01	Artery_Tibial
PTSD	ENSG00000119401.10	TRIM32	-0.32	-0.02	7.52E-01	0.00	0.02	7.16E-04	7	18	18	9.45E-01	Artery_Tibial
PTSD	ENSG00000150054.18	MPP7	0.32	0.01	7.52E-01	0.00	0.13	6.34E-16	22	37	37	9.45E-01	Artery_Tibial
PTSD	ENSG00000226133.6	RP4-683M8.2	-0.32	0.00	7.53E-01	0.02	0.22	6.50E-28	22	63	63	9.45E-01	Artery_Tibial
PTSD	ENSG00000116032.5	GRIN3B	0.31	0.01	7.53E-01	0.00	0.18	7.38E-23	7	29	29	9.45E-01	Artery_Tibial
PTSD	ENSG00000172113.8	NME6	-0.31	0.00	7.53E-01	0.04	0.24	4.23E-30	27	28	28	9.45E-01	Artery_Tibial
PTSD	ENSG00000181458.10	TMEM45A	0.31	0.00	7.53E-01	0.01	0.17	1.70E-21	6	10	10	9.45E-01	Artery_Tibial
PTSD	ENSG00000184635.14	ZNF93	-0.31	0.00	7.53E-01	0.01	0.09	1.98E-11	12	13	13	9.45E-01	Artery_Tibial
PTSD	ENSG00000142632.16	ARHGEF19	0.31	0.00	7.54E-01	0.10	0.52	1.90E-86	41	89	89	9.45E-01	Artery_Tibial
PTSD	ENSG00000180279.6	LINC01869	0.31	0.01	7.54E-01	0.00	0.18	7.35E-23	14	39	39	9.45E-01	Artery_Tibial
PTSD	ENSG00000160867.14	FGFR4	0.31	0.01	7.54E-01	0.00	0.12	1.07E-14	22	44	44	9.46E-01	Artery_Tibial
PTSD	ENSG00000188004.9	C1orf204	-0.31	-0.02	7.55E-01	0.00	0.19	1.26E-23	10	29	29	9.46E-01	Artery_Tibial
PTSD	ENSG00000138079.13	SLC3A1	-0.31	-0.01	7.55E-01	0.00	0.02	8.29E-04	5	12	12	9.46E-01	Artery_Tibial
PTSD	ENSG00000157833.12	GAREM2	0.31	0.00	7.55E-01	0.01	0.14	9.20E-17	14	21	21	9.46E-01	Artery_Tibial
PTSD	ENSG00000233927.4	RPS28	0.31	0.02	7.55E-01	0.00	0.42	7.84E-61	11	22	22	9.46E-01	Artery_Tibial
PTSD	ENSG00000149547.14	EI24	0.31	0.01	7.55E-01	0.00	0.04	4.43E-06	19	35	35	9.46E-01	Artery_Tibial
PTSD	ENSG00000163811.11	WDR43	-0.31	-0.02	7.55E-01	0.00	0.02	3.06E-03	6	13	13	9.46E-01	Artery_Tibial
PTSD	ENSG00000153363.12	LINC00467	-0.31	0.00	7.55E-01	0.01	0.09	2.73E-11	22	47	47	9.46E-01	Artery_Tibial
PTSD	ENSG00000087253.12	LPCAT2	-0.31	-0.01	7.55E-01	0.00	0.10	6.58E-13	12	34	34	9.46E-01	Artery_Tibial
PTSD	ENSG00000230658.1	KLHL7-AS1	0.31	0.00	7.55E-01	0.04	0.61	3.36E-111	32	58	58	9.46E-01	Artery_Tibial
PTSD	ENSG00000272695.1	GAS6-AS2	0.31	0.05	7.55E-01	0.00	0.03	2.24E-04	5	23	23	9.46E-01	Artery_Tibial
PTSD	ENSG00000164040.16	PGRMC2	0.31	0.04	7.56E-01	0.00	0.04	1.62E-05	1	6	6	9.46E-01	Artery_Tibial
PTSD	ENSG00000171724.2	VAT1L	0.31	0.01	7.56E-01	0.00	0.45	4.16E-68	17	35	35	9.46E-01	Artery_Tibial
PTSD	ENSG00000206344.7	HCG27	0.31	0.00	7.56E-01	0.03	0.33	3.18E-46	31	57	57	9.46E-01	Artery_Tibial
PTSD	ENSG00000124587.13	PEX6	0.31	0.00	7.56E-01	0.07	0.62	8.52E-114	23	33	33	9.46E-01	Artery_Tibial
PTSD	ENSG00000076864.19	RAP1GAP	-0.31	-0.01	7.56E-01	0.00	0.04	2.64E-05	16	21	21	9.46E-01	Artery_Tibial
PTSD	ENSG00000144369.12	FAM171B	-0.31	-0.01	7.57E-01	0.00	0.11	1.96E-13	18	29	29	9.46E-01	Artery_Tibial
PTSD	ENSG00000154328.15	NEIL2	-0.31	0.00	7.57E-01	0.01	0.19	1.90E-23	31	70	70	9.46E-01	Artery_Tibial
PTSD	ENSG00000176124.11	DLEU1	-0.31	-0.01	7.57E-01	0.00	0.03	5.13E-04	7	17	17	9.46E-01	Artery_Tibial
PTSD	ENSG00000144231.10	POLR2D	-0.31	0.00	7.57E-01	0.01	0.08	1.26E-10	54	89	89	9.46E-01	Artery_Tibial
PTSD	ENSG00000111215.11	PRR4	0.31	0.00	7.57E-01	0.14	0.40	2.02E-57	34	47	47	9.47E-01	Artery_Tibial
PTSD	ENSG00000109771.15	LRP2BP	-0.31	0.00	7.57E-01	0.01	0.10	9.49E-13	28	62	62	9.47E-01	Artery_Tibial
PTSD	ENSG00000105146.12	AURKC	0.31	0.01	7.57E-01	0.00	0.04	1.01E-05	13	14	14	9.47E-01	Artery_Tibial
PTSD	ENSG00000149273.14	RPS3	-0.31	-0.02	7.58E-01	0.00	0.23	1.10E-28	2	8	8	9.47E-01	Artery_Tibial
PTSD	ENSG00000036448.9	MYOM2	-0.31	0.00	7.58E-01	0.02	0.33	6.81E-46	11	29	29	9.47E-01	Artery_Tibial
PTSD	ENSG00000166435.15	XRRA1	-0.31	0.00	7.58E-01	0.42	0.78	1.62E-193	44	68	68	9.47E-01	Artery_Tibial
PTSD	ENSG00000142892.14	PIGK	-0.31	-0.02	7.58E-01	0.00	0.21	2.41E-26	3	27	27	9.47E-01	Artery_Tibial
PTSD	ENSG00000113441.15	LNPEP	0.31	0.01	7.58E-01	0.00	0.11	8.92E-14	25	36	36	9.47E-01	Artery_Tibial
PTSD	ENSG00000107290.13	SETX	-0.31	-0.01	7.58E-01	0.00	0.32	9.19E-43	11	33	33	9.47E-01	Artery_Tibial
PTSD	ENSG00000273257.1	RP11-177J6.1	0.31	0.00	7.59E-01	0.01	0.03	5.32E-04	46	66	66	9.47E-01	Artery_Tibial
PTSD	ENSG00000071626.16	DAZAP1	-0.31	-0.02	7.59E-01	0.00	0.09	4.42E-11	5	19	19	9.47E-01	Artery_Tibial
PTSD	ENSG00000103187.7	COTL1	-0.31	-0.03	7.59E-01	0.00	0.16	3.53E-20	5	15	15	9.47E-01	Artery_Tibial
PTSD	ENSG00000064393.15	HIPK2	0.31	0.02	7.59E-01	0.00	0.02	1.54E-03	8	21	21	9.47E-01	Artery_Tibial
PTSD	ENSG00000188612.11	SUMO2	-0.31	-0.08	7.59E-01	0.00	0.07	2.66E-09	1	7	7	9.47E-01	Artery_Tibial
PTSD	ENSG00000133466.13	C1QTNF6	-0.31	0.00	7.59E-01	0.01	0.12	6.76E-15	32	58	58	9.47E-01	Artery_Tibial
PTSD	ENSG00000222033.1	LINC01124	0.31	0.01	7.59E-01	0.00	0.20	2.32E-25	9	18	18	9.47E-01	Artery_Tibial
PTSD	ENSG00000196735.11	HLA-DQA1	-0.31	-0.01	7.59E-01	0.01	0.25	9.24E-32	16	25	25	9.47E-01	Artery_Tibial
PTSD	ENSG00000143147.14	GPR161	0.31	0.01	7.59E-01	0.00	0.01	2.50E-02	9	21	21	9.47E-01	Artery_Tibial
PTSD	ENSG00000122417.15	ODF2L	0.31	0.01	7.60E-01	0.00	0.10	4.90E-13	10	37	37	9.47E-01	Artery_Tibial
PTSD	ENSG00000075234.16	TTC38	-0.31	0.00	7.60E-01	0.02	0.25	2.53E-32	8	15	15	9.47E-01	Artery_Tibial
PTSD	ENSG00000139182.13	CLSTN3	-0.31	-0.03	7.60E-01	0.00	0.10	7.94E-12	5	51	51	9.47E-01	Artery_Tibial
PTSD	ENSG00000127324.8	TSPAN8	-0.31	-0.02	7.60E-01	0.00	0.02	1.38E-03	8	24	24	9.47E-01	Artery_Tibial
PTSD	ENSG00000137714.2	FDX1	0.31	0.00	7.60E-01	0.02	0.30	6.29E-39	22	36	36	9.47E-01	Artery_Tibial
PTSD	ENSG00000100376.11	FAM118A	0.31	0.00	7.60E-01	0.07	0.59	1.27E-105	12	22	22	9.47E-01	Artery_Tibial
PTSD	ENSG00000104728.15	ARHGEF10	0.30	0.01	7.61E-01	0.00	0.06	2.30E-07	18	51	51	9.47E-01	Artery_Tibial
PTSD	ENSG00000175518.6	UBQLNL	0.30	0.01	7.61E-01	0.00	0.10	1.28E-12	23	53	53	9.47E-01	Artery_Tibial
PTSD	ENSG00000166173.10	LARP6	0.30	0.04	7.61E-01	0.00	0.03	1.16E-04	3	6	6	9.47E-01	Artery_Tibial
PTSD	ENSG00000197043.13	ANXA6	0.30	0.01	7.61E-01	0.00	0.17	1.10E-21	5	8	8	9.47E-01	Artery_Tibial
PTSD	ENSG00000198673.10	FAM19A2	-0.30	-0.01	7.61E-01	0.00	0.05	8.49E-07	6	22	22	9.47E-01	Artery_Tibial
PTSD	ENSG00000117691.9	NENF	0.30	0.01	7.61E-01	0.00	0.03	1.35E-04	17	46	46	9.47E-01	Artery_Tibial
PTSD	ENSG00000155465.18	SLC7A7	-0.30	-0.01	7.61E-01	0.01	0.09	1.19E-10	9	17	17	9.47E-01	Artery_Tibial
PTSD	ENSG00000106069.21	CHN2	-0.30	0.00	7.61E-01	0.04	0.22	2.14E-27	71	196	196	9.47E-01	Artery_Tibial
PTSD	ENSG00000163125.15	RPRD2	0.30	0.01	7.61E-01	0.00	0.08	1.45E-09	10	15	15	9.47E-01	Artery_Tibial
PTSD	ENSG00000126005.16	MMP24-AS1	0.30	0.00	7.62E-01	0.02	0.19	6.36E-24	8	9	9	9.47E-01	Artery_Tibial
PTSD	ENSG00000240583.11	AQP1	-0.30	-0.01	7.62E-01	0.00	0.05	5.26E-07	4	8	8	9.47E-01	Artery_Tibial
PTSD	ENSG00000161551.14	ZNF577	-0.30	-0.01	7.62E-01	0.00	0.06	6.91E-08	29	58	58	9.47E-01	Artery_Tibial
PTSD	ENSG00000072135.12	PTPN18	-0.30	-0.01	7.62E-01	0.00	0.06	2.03E-07	11	36	36	9.47E-01	Artery_Tibial
PTSD	ENSG00000179698.13	WDR97	-0.30	-0.01	7.62E-01	0.00	0.33	5.71E-44	7	24	24	9.47E-01	Artery_Tibial
PTSD	ENSG00000012963.14	UBR7	-0.30	-0.03	7.62E-01	0.00	0.03	1.49E-04	11	23	23	9.47E-01	Artery_Tibial
PTSD	ENSG00000115234.10	SNX17	-0.30	-0.03	7.62E-01	0.00	0.04	1.08E-05	4	11	11	9.47E-01	Artery_Tibial
PTSD	ENSG00000275198.1	RP11-471B22.3	-0.30	-0.01	7.62E-01	0.01	0.08	2.08E-10	13	20	20	9.47E-01	Artery_Tibial
PTSD	ENSG00000047617.14	ANO2	0.30	0.01	7.62E-01	0.00	0.01	1.81E-02	16	38	38	9.47E-01	Artery_Tibial
PTSD	ENSG00000145040.3	UCN2	-0.30	-0.01	7.63E-01	0.00	0.01	1.00E-02	1	3	3	9.47E-01	Artery_Tibial
PTSD	ENSG00000197375.12	SLC22A5	0.30	0.00	7.63E-01	0.04	0.17	2.77E-21	21	31	31	9.47E-01	Artery_Tibial
PTSD	ENSG00000118733.16	OLFM3	0.30	0.01	7.63E-01	0.00	0.04	2.74E-06	7	7	7	9.47E-01	Artery_Tibial
PTSD	ENSG00000006016.10	CRLF1	-0.30	-0.02	7.63E-01	0.00	0.05	2.14E-06	9	23	23	9.47E-01	Artery_Tibial
PTSD	ENSG00000234719.8	NPIPB2	0.30	0.00	7.64E-01	0.01	0.62	4.31E-115	22	57	57	9.47E-01	Artery_Tibial
PTSD	ENSG00000243819.4	RN7SL832P	0.30	0.01	7.64E-01	0.00	0.14	6.16E-17	25	54	54	9.47E-01	Artery_Tibial
PTSD	ENSG00000243509.4	TNFRSF6B	-0.30	-0.02	7.64E-01	0.00	0.03	3.56E-04	12	16	16	9.47E-01	Artery_Tibial
PTSD	ENSG00000053328.8	METTL24	0.30	0.01	7.64E-01	0.00	0.05	3.60E-07	14	21	21	9.47E-01	Artery_Tibial
PTSD	ENSG00000198755.10	RPL10A	-0.30	0.00	7.64E-01	0.01	0.37	2.56E-51	28	55	55	9.47E-01	Artery_Tibial
PTSD	ENSG00000149480.6	MTA2	0.30	0.05	7.64E-01	0.00	0.04	7.96E-06	4	14	14	9.47E-01	Artery_Tibial
PTSD	ENSG00000153574.8	RPIA	-0.30	-0.02	7.64E-01	0.00	0.05	9.87E-07	11	26	26	9.47E-01	Artery_Tibial
PTSD	ENSG00000170653.18	ATF7	-0.30	-0.02	7.64E-01	0.00	0.05	1.51E-06	8	14	14	9.47E-01	Artery_Tibial
PTSD	ENSG00000177045.7	SIX5	0.30	0.02	7.65E-01	0.00	0.01	8.83E-03	6	6	6	9.47E-01	Artery_Tibial
PTSD	ENSG00000154099.17	DNAAF1	-0.30	-0.01	7.65E-01	0.00	0.02	3.32E-03	7	19	19	9.47E-01	Artery_Tibial
PTSD	ENSG00000184347.14	SLIT3	-0.30	-0.03	7.65E-01	0.00	0.04	2.22E-05	8	17	17	9.47E-01	Artery_Tibial
PTSD	ENSG00000086289.11	EPDR1	0.30	0.01	7.65E-01	0.00	0.29	2.48E-38	24	53	53	9.47E-01	Artery_Tibial
PTSD	ENSG00000061794.12	MRPS35	-0.30	-0.06	7.65E-01	0.00	0.04	8.89E-06	1	3	3	9.47E-01	Artery_Tibial
PTSD	ENSG00000048544.5	MRPS10	-0.30	0.00	7.65E-01	0.05	0.59	2.67E-104	16	32	32	9.47E-01	Artery_Tibial
PTSD	ENSG00000263683.1	RP4-777O23.1	-0.30	0.00	7.65E-01	0.01	0.03	3.25E-04	9	15	15	9.47E-01	Artery_Tibial
PTSD	ENSG00000163083.5	INHBB	-0.30	-0.01	7.65E-01	0.01	0.07	1.21E-08	5	23	23	9.47E-01	Artery_Tibial
PTSD	ENSG00000099282.9	TSPAN15	0.30	0.01	7.65E-01	0.00	0.04	4.29E-05	13	34	34	9.47E-01	Artery_Tibial
PTSD	ENSG00000088448.14	ANKRD10	-0.30	-0.01	7.65E-01	0.00	0.09	7.99E-11	24	68	68	9.47E-01	Artery_Tibial
PTSD	ENSG00000167646.13	DNAAF3	-0.30	0.00	7.65E-01	0.00	0.08	7.53E-10	16	32	32	9.47E-01	Artery_Tibial
PTSD	ENSG00000159840.15	ZYX	-0.30	-0.01	7.65E-01	0.00	0.01	1.31E-02	8	13	13	9.47E-01	Artery_Tibial
PTSD	ENSG00000116830.11	TTF2	-0.30	0.00	7.66E-01	0.06	0.33	1.19E-45	22	44	44	9.47E-01	Artery_Tibial
PTSD	ENSG00000167183.2	PRR15L	0.30	0.00	7.66E-01	0.02	0.04	1.82E-05	23	38	38	9.47E-01	Artery_Tibial
PTSD	ENSG00000170270.4	GON7	-0.30	-0.01	7.66E-01	0.00	0.05	3.52E-06	7	14	14	9.47E-01	Artery_Tibial
PTSD	ENSG00000112874.9	NUDT12	0.30	0.01	7.66E-01	0.00	0.15	2.02E-18	6	18	18	9.47E-01	Artery_Tibial
PTSD	ENSG00000261824.6	LINC00662	-0.30	0.00	7.66E-01	0.01	0.07	2.64E-09	22	25	25	9.47E-01	Artery_Tibial
PTSD	ENSG00000100483.13	VCPKMT	-0.30	-0.02	7.67E-01	0.00	0.27	1.02E-35	9	31	31	9.47E-01	Artery_Tibial
PTSD	ENSG00000064199.6	SPA17	-0.30	0.00	7.67E-01	0.01	0.06	2.29E-08	30	31	31	9.47E-01	Artery_Tibial
PTSD	ENSG00000037042.8	TUBG2	-0.30	0.00	7.67E-01	0.02	0.23	6.92E-29	14	19	19	9.47E-01	Artery_Tibial
PTSD	ENSG00000269220.1	LINC00528	0.30	0.01	7.67E-01	0.00	0.01	1.23E-02	1	9	9	9.47E-01	Artery_Tibial
PTSD	ENSG00000187151.7	ANGPTL5	-0.30	-0.01	7.67E-01	0.00	0.07	3.87E-09	7	12	12	9.47E-01	Artery_Tibial
PTSD	ENSG00000169189.16	NSMCE1	-0.30	-0.02	7.67E-01	0.00	0.01	1.16E-02	13	24	24	9.47E-01	Artery_Tibial
PTSD	ENSG00000197872.11	FAM49A	0.30	0.01	7.67E-01	0.00	0.05	1.04E-06	4	5	5	9.47E-01	Artery_Tibial
PTSD	ENSG00000166135.13	HIF1AN	-0.30	-0.01	7.67E-01	0.00	0.12	4.23E-15	55	85	85	9.47E-01	Artery_Tibial
PTSD	ENSG00000130347.12	RTN4IP1	-0.30	-0.01	7.67E-01	0.00	0.12	4.06E-15	8	23	23	9.47E-01	Artery_Tibial
PTSD	ENSG00000248489.1	LINC02062	0.30	0.05	7.67E-01	0.00	0.08	3.51E-10	1	13	13	9.47E-01	Artery_Tibial
PTSD	ENSG00000143028.8	SYPL2	0.30	0.00	7.67E-01	0.01	0.42	7.17E-62	22	37	37	9.47E-01	Artery_Tibial
PTSD	ENSG00000144802.11	NFKBIZ	0.30	0.01	7.68E-01	0.00	0.01	8.19E-03	25	38	38	9.47E-01	Artery_Tibial
PTSD	ENSG00000121318.2	TAS2R10	0.30	0.01	7.68E-01	0.00	0.02	9.60E-04	23	25	25	9.47E-01	Artery_Tibial
PTSD	ENSG00000130300.8	PLVAP	0.30	0.01	7.68E-01	0.00	0.09	6.89E-12	9	19	19	9.47E-01	Artery_Tibial
PTSD	ENSG00000269973.1	RP11-95D17.1	0.30	0.00	7.68E-01	0.01	0.14	3.34E-17	6	15	15	9.47E-01	Artery_Tibial
PTSD	ENSG00000186204.14	CYP4F12	-0.30	-0.01	7.68E-01	0.00	0.05	3.55E-07	44	56	56	9.47E-01	Artery_Tibial
PTSD	ENSG00000143776.18	CDC42BPA	-0.30	0.00	7.68E-01	0.01	0.19	4.06E-24	45	84	84	9.47E-01	Artery_Tibial
PTSD	ENSG00000175224.16	ATG13	-0.30	-0.01	7.68E-01	0.00	0.05	2.81E-06	8	15	15	9.47E-01	Artery_Tibial
PTSD	ENSG00000161204.11	ABCF3	0.30	0.00	7.68E-01	0.01	0.17	9.31E-22	7	15	15	9.47E-01	Artery_Tibial
PTSD	ENSG00000094963.13	FMO2	-0.30	0.00	7.68E-01	0.04	0.27	2.04E-35	16	27	27	9.47E-01	Artery_Tibial
PTSD	ENSG00000169783.12	LINGO1	-0.29	0.00	7.68E-01	0.01	0.12	4.90E-15	16	21	21	9.47E-01	Artery_Tibial
PTSD	ENSG00000129197.14	RPAIN	-0.29	-0.01	7.68E-01	0.00	0.06	9.16E-08	13	17	17	9.47E-01	Artery_Tibial
PTSD	ENSG00000174292.12	TNK1	-0.29	-0.01	7.69E-01	0.01	0.08	3.05E-10	18	43	43	9.47E-01	Artery_Tibial
PTSD	ENSG00000276071.1	CTD-3234P18.6	0.29	0.01	7.69E-01	0.00	0.04	4.57E-05	5	12	12	9.47E-01	Artery_Tibial
PTSD	ENSG00000153094.22	BCL2L11	0.29	0.03	7.69E-01	0.00	0.02	1.68E-03	2	7	7	9.47E-01	Artery_Tibial
PTSD	ENSG00000131437.15	KIF3A	-0.29	-0.01	7.69E-01	0.00	0.22	2.42E-27	19	30	30	9.48E-01	Artery_Tibial
PTSD	ENSG00000229178.1	AC069513.4	0.29	0.01	7.70E-01	0.00	0.04	6.38E-06	4	16	16	9.48E-01	Artery_Tibial
PTSD	ENSG00000164695.4	CHMP4C	0.29	0.00	7.70E-01	0.02	0.25	4.69E-32	17	37	37	9.48E-01	Artery_Tibial
PTSD	ENSG00000120784.15	ZFP30	0.29	0.01	7.70E-01	0.00	0.05	1.45E-06	9	14	14	9.48E-01	Artery_Tibial
PTSD	ENSG00000175274.18	TP53I11	0.29	0.01	7.70E-01	0.01	0.02	6.75E-04	23	42	42	9.48E-01	Artery_Tibial
PTSD	ENSG00000013297.10	CLDN11	-0.29	-0.05	7.70E-01	0.00	0.02	5.65E-03	3	4	4	9.48E-01	Artery_Tibial
PTSD	ENSG00000127947.15	PTPN12	0.29	0.02	7.70E-01	0.00	0.08	2.46E-10	10	44	44	9.48E-01	Artery_Tibial
PTSD	ENSG00000261652.2	C15orf65	0.29	0.00	7.70E-01	0.01	0.07	1.86E-08	35	40	40	9.48E-01	Artery_Tibial
PTSD	ENSG00000104064.16	GABPB1	-0.29	0.00	7.70E-01	0.01	0.21	6.01E-26	24	34	34	9.48E-01	Artery_Tibial
PTSD	ENSG00000257526.2	RP11-20E24.1	-0.29	0.00	7.70E-01	0.01	0.04	6.86E-06	7	14	14	9.48E-01	Artery_Tibial
PTSD	ENSG00000179528.15	LBX2	-0.29	-0.01	7.70E-01	0.00	0.03	5.49E-04	9	12	12	9.48E-01	Artery_Tibial
PTSD	ENSG00000146733.13	PSPH	-0.29	0.00	7.71E-01	0.02	0.49	1.73E-77	25	36	36	9.48E-01	Artery_Tibial
PTSD	ENSG00000205853.10	RFPL3S	0.29	0.00	7.71E-01	0.03	0.08	1.74E-10	26	42	42	9.48E-01	Artery_Tibial
PTSD	ENSG00000117155.16	SSX2IP	0.29	0.01	7.71E-01	0.00	0.04	4.51E-06	4	12	12	9.48E-01	Artery_Tibial
PTSD	ENSG00000213626.11	LBH	0.29	0.00	7.71E-01	0.01	0.09	8.81E-12	22	37	37	9.48E-01	Artery_Tibial
PTSD	ENSG00000277258.4	PCGF2	-0.29	0.00	7.71E-01	0.04	0.46	6.41E-70	12	29	29	9.48E-01	Artery_Tibial
PTSD	ENSG00000100360.14	IFT27	-0.29	0.00	7.71E-01	0.02	0.26	8.92E-34	11	20	20	9.48E-01	Artery_Tibial
PTSD	ENSG00000073670.13	ADAM11	0.29	0.02	7.72E-01	0.00	0.14	6.53E-18	5	10	10	9.48E-01	Artery_Tibial
PTSD	ENSG00000272398.5	CD24	-0.29	-0.01	7.72E-01	0.00	0.03	2.66E-04	14	40	40	9.48E-01	Artery_Tibial
PTSD	ENSG00000140511.11	HAPLN3	0.29	0.02	7.72E-01	0.00	0.06	1.26E-07	5	16	16	9.48E-01	Artery_Tibial
PTSD	ENSG00000136280.15	CCM2	-0.29	-0.01	7.72E-01	0.00	0.05	3.10E-07	43	53	53	9.48E-01	Artery_Tibial
PTSD	ENSG00000204348.9	DXO	-0.29	0.00	7.72E-01	0.01	0.08	4.07E-10	19	26	26	9.48E-01	Artery_Tibial
PTSD	ENSG00000280670.2	CCDC163	-0.29	0.00	7.72E-01	0.46	0.68	1.26E-139	24	25	25	9.48E-01	Artery_Tibial
PTSD	ENSG00000133101.9	CCNA1	0.29	0.01	7.72E-01	0.00	0.04	3.18E-06	16	32	32	9.48E-01	Artery_Tibial
PTSD	ENSG00000139899.10	CBLN3	0.29	0.01	7.72E-01	0.00	0.49	3.11E-77	9	29	29	9.48E-01	Artery_Tibial
PTSD	ENSG00000137672.12	TRPC6	0.29	0.01	7.72E-01	0.00	0.07	7.66E-09	19	33	33	9.48E-01	Artery_Tibial
PTSD	ENSG00000088538.12	DOCK3	0.29	0.01	7.72E-01	0.00	0.21	3.02E-26	7	20	20	9.48E-01	Artery_Tibial
PTSD	ENSG00000149485.18	FADS1	-0.29	0.00	7.72E-01	0.01	0.06	1.02E-07	12	23	23	9.48E-01	Artery_Tibial
PTSD	ENSG00000134955.11	SLC37A2	0.29	0.01	7.73E-01	0.00	0.03	1.42E-04	15	30	30	9.48E-01	Artery_Tibial
PTSD	ENSG00000135723.13	FHOD1	0.29	0.01	7.73E-01	0.00	0.07	1.21E-08	23	31	31	9.48E-01	Artery_Tibial
PTSD	ENSG00000107159.12	CA9	0.29	0.02	7.73E-01	0.00	0.05	1.04E-06	11	28	28	9.48E-01	Artery_Tibial
PTSD	ENSG00000166326.6	TRIM44	-0.29	-0.01	7.73E-01	0.00	0.05	3.67E-07	13	26	26	9.48E-01	Artery_Tibial
PTSD	ENSG00000185504.16	FAAP100	0.29	0.02	7.73E-01	0.00	0.07	1.95E-08	7	33	33	9.48E-01	Artery_Tibial
PTSD	ENSG00000182827.8	ACBD3	-0.29	-0.01	7.73E-01	0.00	0.10	8.31E-12	14	17	17	9.48E-01	Artery_Tibial
PTSD	ENSG00000143224.17	PPOX	-0.29	-0.02	7.73E-01	0.00	0.04	4.12E-05	4	6	6	9.48E-01	Artery_Tibial
PTSD	ENSG00000141579.6	ZNF750	0.29	0.01	7.73E-01	0.00	0.01	9.44E-03	11	18	18	9.48E-01	Artery_Tibial
PTSD	ENSG00000139343.10	SNRPF	0.29	0.01	7.73E-01	0.00	0.11	1.03E-13	16	28	28	9.48E-01	Artery_Tibial
PTSD	ENSG00000151320.10	AKAP6	-0.29	-0.01	7.74E-01	0.00	0.05	1.06E-06	22	38	38	9.48E-01	Artery_Tibial
PTSD	ENSG00000174428.16	GTF2IRD2B	0.29	0.40	7.74E-01	0.00	0.02	6.89E-03	2	9	9	9.48E-01	Artery_Tibial
PTSD	ENSG00000065308.4	TRAM2	0.29	0.06	7.74E-01	0.00	0.02	5.25E-03	3	9	9	9.48E-01	Artery_Tibial
PTSD	ENSG00000075035.9	WSCD2	0.29	0.07	7.74E-01	0.00	0.03	4.19E-04	4	20	20	9.48E-01	Artery_Tibial
PTSD	ENSG00000174851.15	YIF1A	-0.29	-0.02	7.74E-01	0.00	0.09	5.83E-11	14	38	38	9.48E-01	Artery_Tibial
PTSD	ENSG00000246523.7	RP11-736K20.6	-0.29	-0.01	7.74E-01	0.00	0.14	8.57E-17	7	20	20	9.48E-01	Artery_Tibial
PTSD	ENSG00000206053.12	HN1L	0.29	0.01	7.74E-01	0.00	0.10	3.63E-12	30	65	65	9.48E-01	Artery_Tibial
PTSD	ENSG00000181798.2	LINC00471	-0.29	0.00	7.74E-01	0.03	0.14	1.62E-17	6	10	10	9.48E-01	Artery_Tibial
PTSD	ENSG00000095637.21	SORBS1	0.29	0.01	7.74E-01	0.00	0.07	2.20E-08	10	33	33	9.48E-01	Artery_Tibial
PTSD	ENSG00000173214.5	MFSD4B	-0.29	-0.01	7.75E-01	0.00	0.14	8.85E-17	16	30	30	9.48E-01	Artery_Tibial
PTSD	ENSG00000275052.4	PPP4R3B	-0.29	-0.01	7.75E-01	0.00	0.05	9.65E-07	35	58	58	9.48E-01	Artery_Tibial
PTSD	ENSG00000164465.18	DCBLD1	-0.29	0.00	7.75E-01	0.00	0.05	2.91E-07	8	9	9	9.48E-01	Artery_Tibial
PTSD	ENSG00000237310.1	GS1-124K5.4	-0.29	0.00	7.75E-01	0.02	0.16	1.62E-20	32	42	42	9.48E-01	Artery_Tibial
PTSD	ENSG00000089123.15	TASP1	0.29	0.03	7.75E-01	0.00	0.10	6.60E-13	10	25	25	9.48E-01	Artery_Tibial
PTSD	ENSG00000255374.3	TAS2R43	0.28	0.00	7.76E-01	0.14	0.33	8.10E-45	24	39	39	9.48E-01	Artery_Tibial
PTSD	ENSG00000175309.14	PHYKPL	-0.28	-0.01	7.76E-01	0.00	0.05	6.27E-07	24	44	44	9.48E-01	Artery_Tibial
PTSD	ENSG00000114251.14	WNT5A	-0.28	-0.01	7.76E-01	0.00	0.02	2.14E-03	20	32	32	9.49E-01	Artery_Tibial
PTSD	ENSG00000142794.18	NBPF3	0.28	0.00	7.76E-01	0.10	0.70	4.91E-147	15	26	26	9.49E-01	Artery_Tibial
PTSD	ENSG00000120458.10	MSANTD2	0.28	0.01	7.76E-01	0.00	0.02	3.00E-03	14	34	34	9.49E-01	Artery_Tibial
PTSD	ENSG00000167969.12	ECI1	-0.28	-0.01	7.76E-01	0.01	0.11	2.98E-14	10	30	30	9.49E-01	Artery_Tibial
PTSD	ENSG00000117528.11	ABCD3	-0.28	-0.01	7.77E-01	0.01	0.29	2.16E-38	35	109	109	9.49E-01	Artery_Tibial
PTSD	ENSG00000065802.11	ASB1	-0.28	0.00	7.77E-01	0.01	0.18	1.48E-22	38	61	61	9.49E-01	Artery_Tibial
PTSD	ENSG00000106367.13	AP1S1	-0.28	-0.02	7.77E-01	0.00	0.09	1.90E-11	14	20	20	9.49E-01	Artery_Tibial
PTSD	ENSG00000188511.12	C22orf34	-0.28	-0.02	7.77E-01	0.00	0.12	4.69E-15	9	33	33	9.49E-01	Artery_Tibial
PTSD	ENSG00000104805.15	NUCB1	-0.28	0.00	7.78E-01	0.02	0.27	1.97E-35	14	29	29	9.50E-01	Artery_Tibial
PTSD	ENSG00000242173.8	ARHGDIG	0.28	0.00	7.78E-01	0.00	0.11	3.35E-14	14	47	47	9.50E-01	Artery_Tibial
PTSD	ENSG00000130193.7	THEM6	-0.28	-0.02	7.78E-01	0.00	0.03	1.98E-04	8	22	22	9.50E-01	Artery_Tibial
PTSD	ENSG00000096070.19	BRPF3	0.28	0.01	7.79E-01	0.00	0.03	2.16E-04	25	61	61	9.50E-01	Artery_Tibial
PTSD	ENSG00000175334.7	BANF1	-0.28	-0.01	7.79E-01	0.00	0.12	2.25E-14	17	19	19	9.50E-01	Artery_Tibial
PTSD	ENSG00000136144.11	RCBTB1	-0.28	0.00	7.79E-01	0.01	0.02	3.21E-03	31	32	32	9.50E-01	Artery_Tibial
PTSD	ENSG00000066777.8	ARFGEF1	0.28	0.79	7.79E-01	0.00	0.01	2.81E-02	2	9	9	9.50E-01	Artery_Tibial
PTSD	ENSG00000136810.12	TXN	0.28	0.01	7.79E-01	0.00	0.24	3.35E-30	9	21	21	9.50E-01	Artery_Tibial
PTSD	ENSG00000164237.8	CMBL	0.28	0.02	7.79E-01	0.00	0.12	6.71E-15	5	11	11	9.50E-01	Artery_Tibial
PTSD	ENSG00000198168.8	SVIP	-0.28	-0.01	7.79E-01	0.00	0.36	6.35E-50	19	33	33	9.50E-01	Artery_Tibial
PTSD	ENSG00000204427.11	ABHD16A	0.28	0.00	7.80E-01	0.01	0.11	1.09E-13	65	82	82	9.50E-01	Artery_Tibial
PTSD	ENSG00000171649.11	ZIK1	-0.28	0.00	7.80E-01	0.01	0.13	7.41E-16	13	22	22	9.50E-01	Artery_Tibial
PTSD	ENSG00000184056.14	VPS33B	-0.28	-0.01	7.80E-01	0.00	0.13	1.46E-15	5	14	14	9.50E-01	Artery_Tibial
PTSD	ENSG00000198182.12	ZNF607	-0.28	0.00	7.80E-01	0.01	0.09	2.63E-11	28	48	48	9.50E-01	Artery_Tibial
PTSD	ENSG00000169299.13	PGM2	-0.28	-0.01	7.80E-01	0.00	0.10	1.76E-12	11	34	34	9.50E-01	Artery_Tibial
PTSD	ENSG00000176731.11	C8orf59	-0.28	-0.01	7.80E-01	0.00	0.01	9.66E-03	25	32	32	9.50E-01	Artery_Tibial
PTSD	ENSG00000099958.14	DERL3	-0.28	-0.04	7.81E-01	0.00	0.05	4.58E-07	12	21	21	9.50E-01	Artery_Tibial
PTSD	ENSG00000082175.14	PGR	0.28	0.00	7.81E-01	0.01	0.36	1.06E-50	14	21	21	9.50E-01	Artery_Tibial
PTSD	ENSG00000127054.20	INTS11	0.28	0.00	7.81E-01	0.01	0.21	5.09E-26	13	38	38	9.50E-01	Artery_Tibial
PTSD	ENSG00000171790.15	SLFNL1	0.28	0.01	7.81E-01	0.00	0.02	1.53E-03	9	14	14	9.50E-01	Artery_Tibial
PTSD	ENSG00000145882.10	PCYOX1L	-0.28	0.00	7.81E-01	0.01	0.16	5.13E-20	15	49	49	9.50E-01	Artery_Tibial
PTSD	ENSG00000067182.7	TNFRSF1A	-0.28	-0.01	7.81E-01	0.00	0.09	8.86E-12	12	23	23	9.50E-01	Artery_Tibial
PTSD	ENSG00000234350.4	AC007405.4	0.28	0.01	7.81E-01	0.01	0.11	3.89E-13	22	42	42	9.50E-01	Artery_Tibial
PTSD	ENSG00000164631.18	ZNF12	-0.28	-0.23	7.81E-01	0.00	0.04	2.07E-05	3	12	12	9.50E-01	Artery_Tibial
PTSD	ENSG00000205959.3	RP11-689P11.2	-0.28	-0.01	7.81E-01	0.00	0.25	1.94E-32	5	51	51	9.50E-01	Artery_Tibial
PTSD	ENSG00000261150.2	EPPK1	0.28	0.00	7.82E-01	0.02	0.12	2.17E-14	18	55	55	9.50E-01	Artery_Tibial
PTSD	ENSG00000112214.10	FHL5	-0.28	-0.01	7.82E-01	0.00	0.05	2.21E-06	30	43	43	9.50E-01	Artery_Tibial
PTSD	ENSG00000197816.13	CCDC180	0.28	0.00	7.82E-01	0.01	0.15	1.52E-18	56	79	79	9.50E-01	Artery_Tibial
PTSD	ENSG00000147459.17	DOCK5	0.28	0.01	7.82E-01	0.00	0.03	1.74E-04	49	90	90	9.50E-01	Artery_Tibial
PTSD	ENSG00000140945.16	CDH13	-0.28	0.00	7.82E-01	0.03	0.35	3.25E-50	32	68	68	9.50E-01	Artery_Tibial
PTSD	ENSG00000162104.9	ADCY9	0.28	0.01	7.82E-01	0.00	0.02	1.81E-03	25	83	83	9.50E-01	Artery_Tibial
PTSD	ENSG00000143198.12	MGST3	-0.28	-0.01	7.82E-01	0.00	0.11	8.10E-14	28	77	77	9.50E-01	Artery_Tibial
PTSD	ENSG00000118526.6	TCF21	-0.28	-0.01	7.82E-01	0.00	0.07	8.72E-09	9	18	18	9.50E-01	Artery_Tibial
PTSD	ENSG00000156194.17	PPEF2	-0.28	0.00	7.82E-01	0.01	0.04	5.00E-06	43	58	58	9.50E-01	Artery_Tibial
PTSD	ENSG00000132017.10	DCAF15	0.28	0.01	7.82E-01	0.00	0.13	9.50E-16	8	14	14	9.50E-01	Artery_Tibial
PTSD	ENSG00000134308.13	YWHAQ	-0.28	-0.08	7.82E-01	0.00	0.01	1.59E-02	3	6	6	9.50E-01	Artery_Tibial
PTSD	ENSG00000128245.14	YWHAH	0.28	0.07	7.83E-01	0.00	0.03	1.89E-04	2	11	11	9.50E-01	Artery_Tibial
PTSD	ENSG00000170903.10	MSANTD4	0.28	0.00	7.83E-01	0.01	0.07	3.28E-09	74	98	98	9.50E-01	Artery_Tibial
PTSD	ENSG00000274736.4	CCL23	-0.28	0.00	7.83E-01	0.01	0.11	1.98E-13	1	3	3	9.50E-01	Artery_Tibial
PTSD	ENSG00000073614.12	KDM5A	0.28	0.01	7.83E-01	0.00	0.11	3.17E-13	8	17	17	9.50E-01	Artery_Tibial
PTSD	ENSG00000182541.17	LIMK2	-0.28	-0.02	7.83E-01	0.00	0.06	1.50E-07	3	10	10	9.50E-01	Artery_Tibial
PTSD	ENSG00000138658.15	ZGRF1	0.28	0.00	7.83E-01	0.03	0.33	2.86E-45	20	49	49	9.50E-01	Artery_Tibial
PTSD	ENSG00000169436.16	COL22A1	0.28	0.01	7.83E-01	0.00	0.04	9.93E-06	6	18	18	9.50E-01	Artery_Tibial
PTSD	ENSG00000186191.7	BPIFB4	-0.28	-0.01	7.83E-01	0.00	0.08	3.20E-10	11	22	22	9.50E-01	Artery_Tibial
PTSD	ENSG00000116690.12	PRG4	0.27	0.05	7.83E-01	0.00	0.09	7.09E-11	8	21	21	9.50E-01	Artery_Tibial
PTSD	ENSG00000117505.12	DR1	0.27	0.00	7.84E-01	0.01	0.28	9.87E-36	29	71	71	9.51E-01	Artery_Tibial
PTSD	ENSG00000154174.7	TOMM70	0.27	0.01	7.84E-01	0.00	0.10	1.12E-12	31	55	55	9.51E-01	Artery_Tibial
PTSD	ENSG00000160392.13	C19orf47	-0.27	-0.01	7.84E-01	0.00	0.10	2.46E-12	26	35	35	9.51E-01	Artery_Tibial
PTSD	ENSG00000134873.9	CLDN10	-0.27	0.00	7.84E-01	0.02	0.17	4.99E-21	49	84	84	9.51E-01	Artery_Tibial
PTSD	ENSG00000125834.12	STK35	-0.27	0.00	7.85E-01	0.00	0.06	1.16E-07	16	26	26	9.51E-01	Artery_Tibial
PTSD	ENSG00000173714.7	WFIKKN2	-0.27	-0.03	7.85E-01	0.00	0.02	7.03E-03	1	16	16	9.51E-01	Artery_Tibial
PTSD	ENSG00000145723.16	GIN1	0.27	0.01	7.85E-01	0.00	0.05	8.84E-07	5	17	17	9.52E-01	Artery_Tibial
PTSD	ENSG00000169490.16	TM2D2	-0.27	-0.01	7.86E-01	0.00	0.03	1.55E-04	13	19	19	9.52E-01	Artery_Tibial
PTSD	ENSG00000197467.13	COL13A1	0.27	0.01	7.86E-01	0.00	0.03	7.11E-05	46	81	81	9.52E-01	Artery_Tibial
PTSD	ENSG00000133789.14	SWAP70	-0.27	-0.01	7.86E-01	0.00	0.07	3.35E-09	12	24	24	9.52E-01	Artery_Tibial
PTSD	ENSG00000184545.10	DUSP8	0.27	0.02	7.86E-01	0.00	0.01	2.36E-02	9	25	25	9.52E-01	Artery_Tibial
PTSD	ENSG00000124772.11	CPNE5	-0.27	0.00	7.86E-01	0.00	0.10	1.03E-12	22	42	42	9.52E-01	Artery_Tibial
PTSD	ENSG00000253105.5	KB-1448A5.1	-0.27	-0.01	7.86E-01	0.00	0.10	2.40E-12	16	32	32	9.52E-01	Artery_Tibial
PTSD	ENSG00000241839.9	PLEKHO2	0.27	0.00	7.86E-01	0.07	0.46	2.58E-70	19	25	25	9.52E-01	Artery_Tibial
PTSD	ENSG00000181827.14	RFX7	-0.27	-0.03	7.87E-01	0.00	0.09	2.62E-11	1	14	14	9.52E-01	Artery_Tibial
PTSD	ENSG00000139044.10	B4GALNT3	0.27	0.02	7.87E-01	0.00	0.48	2.57E-75	3	20	20	9.52E-01	Artery_Tibial
PTSD	ENSG00000171723.15	GPHN	0.27	0.01	7.87E-01	0.00	0.01	2.36E-02	20	56	56	9.52E-01	Artery_Tibial
PTSD	ENSG00000169169.14	CPT1C	-0.27	-0.02	7.87E-01	0.00	0.07	6.73E-09	5	7	7	9.53E-01	Artery_Tibial
PTSD	ENSG00000146197.8	SCUBE3	-0.27	-0.09	7.87E-01	0.00	0.02	2.84E-03	3	8	8	9.53E-01	Artery_Tibial
PTSD	ENSG00000198734.10	F5	0.27	0.03	7.88E-01	0.00	0.01	1.23E-02	4	9	9	9.53E-01	Artery_Tibial
PTSD	ENSG00000226363.3	HAGLROS	-0.27	-0.01	7.88E-01	0.00	0.06	1.06E-07	5	9	9	9.53E-01	Artery_Tibial
PTSD	ENSG00000141562.17	NARF	0.27	0.00	7.88E-01	0.01	0.27	2.08E-34	26	43	43	9.53E-01	Artery_Tibial
PTSD	ENSG00000082293.12	COL19A1	-0.27	-0.11	7.88E-01	0.00	0.06	6.34E-08	2	24	24	9.53E-01	Artery_Tibial
PTSD	ENSG00000118181.10	RPS25	-0.27	-0.01	7.88E-01	0.00	0.12	1.91E-15	12	14	14	9.53E-01	Artery_Tibial
PTSD	ENSG00000272512.1	RP11-54O7.17	0.27	0.00	7.89E-01	0.01	0.25	6.59E-32	11	28	28	9.53E-01	Artery_Tibial
PTSD	ENSG00000174130.12	TLR6	0.27	0.01	7.90E-01	0.00	0.07	4.08E-09	11	14	14	9.54E-01	Artery_Tibial
PTSD	ENSG00000172331.11	BPGM	0.27	0.00	7.90E-01	0.00	0.07	1.18E-08	16	35	35	9.54E-01	Artery_Tibial
PTSD	ENSG00000179981.9	TSHZ1	-0.27	-0.01	7.90E-01	0.00	0.03	2.89E-04	7	29	29	9.54E-01	Artery_Tibial
PTSD	ENSG00000074047.21	GLI2	0.27	0.01	7.90E-01	0.00	0.05	3.75E-07	34	82	82	9.54E-01	Artery_Tibial
PTSD	ENSG00000206561.12	COLQ	-0.27	0.00	7.90E-01	0.01	0.22	2.73E-27	9	13	13	9.54E-01	Artery_Tibial
PTSD	ENSG00000154429.10	CCSAP	0.27	0.01	7.90E-01	0.00	0.02	3.60E-03	24	46	46	9.54E-01	Artery_Tibial
PTSD	ENSG00000133318.13	RTN3	-0.27	0.00	7.90E-01	0.01	0.11	3.61E-14	10	15	15	9.54E-01	Artery_Tibial
PTSD	ENSG00000153820.12	SPHKAP	0.27	0.01	7.90E-01	0.00	0.04	3.61E-06	16	77	77	9.54E-01	Artery_Tibial
PTSD	ENSG00000134285.10	FKBP11	0.27	0.00	7.90E-01	0.00	0.12	2.86E-14	18	30	30	9.54E-01	Artery_Tibial
PTSD	ENSG00000123407.3	HOXC12	-0.27	0.00	7.90E-01	0.01	0.04	1.46E-05	7	7	7	9.54E-01	Artery_Tibial
PTSD	ENSG00000138759.18	FRAS1	0.27	0.01	7.91E-01	0.00	0.06	6.24E-08	14	33	33	9.54E-01	Artery_Tibial
PTSD	ENSG00000106034.17	CPED1	0.27	0.02	7.91E-01	0.00	0.03	3.11E-04	10	15	15	9.54E-01	Artery_Tibial
PTSD	ENSG00000054523.17	KIF1B	0.27	0.01	7.91E-01	0.00	0.03	1.36E-04	10	18	18	9.54E-01	Artery_Tibial
PTSD	ENSG00000272010.1	CTD-3025N20.3	0.26	0.00	7.91E-01	0.01	0.23	2.75E-30	27	51	51	9.54E-01	Artery_Tibial
PTSD	ENSG00000090487.10	SPG21	0.26	0.00	7.92E-01	0.05	0.56	9.89E-96	6	30	30	9.54E-01	Artery_Tibial
PTSD	ENSG00000143158.10	MPC2	-0.26	-0.01	7.92E-01	0.00	0.07	2.11E-09	26	47	47	9.54E-01	Artery_Tibial
PTSD	ENSG00000091262.15	ABCC6	-0.26	0.00	7.92E-01	0.02	0.16	4.08E-20	26	67	67	9.54E-01	Artery_Tibial
PTSD	ENSG00000178860.8	MSC	-0.26	-0.01	7.92E-01	0.00	0.12	5.83E-15	28	88	88	9.55E-01	Artery_Tibial
PTSD	ENSG00000234840.1	LINC01239	-0.26	0.00	7.92E-01	0.01	0.24	2.47E-30	9	23	23	9.55E-01	Artery_Tibial
PTSD	ENSG00000185187.12	SIGIRR	0.26	0.00	7.92E-01	0.08	0.45	6.70E-70	30	39	39	9.55E-01	Artery_Tibial
PTSD	ENSG00000159445.12	THEM4	-0.26	0.00	7.93E-01	0.01	0.24	4.06E-30	26	31	31	9.55E-01	Artery_Tibial
PTSD	ENSG00000160678.11	S100A1	-0.26	0.00	7.93E-01	0.05	0.21	4.54E-27	16	24	24	9.55E-01	Artery_Tibial
PTSD	ENSG00000177051.5	FBXO46	-0.26	-0.01	7.93E-01	0.00	0.02	4.40E-03	32	49	49	9.55E-01	Artery_Tibial
PTSD	ENSG00000139278.9	GLIPR1	0.26	0.02	7.93E-01	0.00	0.07	4.50E-09	10	35	35	9.55E-01	Artery_Tibial
PTSD	ENSG00000144306.14	SCRN3	-0.26	-0.02	7.93E-01	0.00	0.05	8.42E-07	7	14	14	9.55E-01	Artery_Tibial
PTSD	ENSG00000228065.10	LINC01515	0.26	0.00	7.93E-01	0.08	0.30	3.79E-41	16	28	28	9.55E-01	Artery_Tibial
PTSD	ENSG00000267731.1	RP11-147L13.8	0.26	0.00	7.94E-01	0.02	0.23	9.68E-29	20	33	33	9.55E-01	Artery_Tibial
PTSD	ENSG00000277494.1	GPIHBP1	0.26	0.01	7.94E-01	0.00	0.03	6.98E-05	2	5	5	9.55E-01	Artery_Tibial
PTSD	ENSG00000130592.15	LSP1	-0.26	-0.02	7.94E-01	0.00	0.02	6.79E-03	6	18	18	9.55E-01	Artery_Tibial
PTSD	ENSG00000091656.15	ZFHX4	-0.26	0.00	7.94E-01	0.01	0.10	5.71E-13	30	42	42	9.55E-01	Artery_Tibial
PTSD	ENSG00000154553.13	PDLIM3	0.26	0.01	7.94E-01	0.00	0.04	2.73E-05	12	18	18	9.55E-01	Artery_Tibial
PTSD	ENSG00000104804.7	TULP2	0.26	0.00	7.94E-01	0.01	0.10	1.67E-12	10	14	14	9.55E-01	Artery_Tibial
PTSD	ENSG00000182768.8	NGRN	0.26	0.05	7.94E-01	0.00	0.03	9.23E-05	9	34	34	9.55E-01	Artery_Tibial
PTSD	ENSG00000108523.15	RNF167	0.26	0.02	7.94E-01	0.00	0.07	1.97E-09	1	26	26	9.55E-01	Artery_Tibial
PTSD	ENSG00000182853.11	VMO1	-0.26	-0.71	7.94E-01	0.00	0.05	5.29E-07	1	7	7	9.55E-01	Artery_Tibial
PTSD	ENSG00000262228.2	RP11-676J12.4	-0.26	0.00	7.95E-01	0.02	0.06	1.24E-07	23	41	41	9.55E-01	Artery_Tibial
PTSD	ENSG00000123243.14	ITIH5	0.26	0.01	7.95E-01	0.00	0.03	1.12E-04	53	103	103	9.56E-01	Artery_Tibial
PTSD	ENSG00000248712.7	CCDC153	-0.26	-0.01	7.96E-01	0.00	0.29	1.19E-37	4	18	18	9.56E-01	Artery_Tibial
PTSD	ENSG00000130382.8	MLLT1	-0.26	-0.01	7.96E-01	0.00	0.03	2.00E-04	2	3	3	9.56E-01	Artery_Tibial
PTSD	ENSG00000188312.13	CENPP	-0.26	0.00	7.96E-01	0.02	0.51	2.08E-80	28	45	45	9.56E-01	Artery_Tibial
PTSD	ENSG00000140350.15	ANP32A	0.26	0.01	7.96E-01	0.00	0.19	1.27E-24	5	14	14	9.56E-01	Artery_Tibial
PTSD	ENSG00000198720.12	ANKRD13B	-0.26	-0.01	7.96E-01	0.00	0.07	3.37E-09	16	26	26	9.56E-01	Artery_Tibial
PTSD	ENSG00000182636.5	NDN	-0.26	-0.01	7.96E-01	0.00	0.08	7.55E-10	9	24	24	9.56E-01	Artery_Tibial
PTSD	ENSG00000151466.11	SCLT1	0.26	0.01	7.96E-01	0.00	0.01	1.01E-02	7	12	12	9.56E-01	Artery_Tibial
PTSD	ENSG00000088205.12	DDX18	-0.26	0.00	7.96E-01	0.00	0.08	2.19E-10	49	63	63	9.56E-01	Artery_Tibial
PTSD	ENSG00000248874.5	C5orf17	-0.26	0.00	7.96E-01	0.01	0.07	6.40E-09	22	64	64	9.56E-01	Artery_Tibial
PTSD	ENSG00000206562.11	METTL6	0.26	0.23	7.96E-01	0.00	0.10	3.88E-12	1	7	7	9.56E-01	Artery_Tibial
PTSD	ENSG00000205045.8	SLFN12L	-0.26	-0.01	7.96E-01	0.00	0.02	4.25E-03	5	15	15	9.56E-01	Artery_Tibial
PTSD	ENSG00000164171.10	ITGA2	-0.26	0.00	7.97E-01	0.02	0.21	3.47E-27	42	54	54	9.56E-01	Artery_Tibial
PTSD	ENSG00000198937.8	CCDC167	-0.26	-0.01	7.97E-01	0.00	0.05	9.30E-07	20	29	29	9.56E-01	Artery_Tibial
PTSD	ENSG00000101160.13	CTSZ	0.26	0.02	7.97E-01	0.00	0.02	3.43E-03	11	43	43	9.56E-01	Artery_Tibial
PTSD	ENSG00000253251.2	CTC-534A2.2	-0.26	-0.01	7.97E-01	0.00	0.03	7.86E-05	2	29	29	9.56E-01	Artery_Tibial
PTSD	ENSG00000111364.15	DDX55	-0.26	0.00	7.98E-01	0.01	0.24	2.13E-31	16	60	60	9.56E-01	Artery_Tibial
PTSD	ENSG00000167644.11	C19orf33	0.26	0.00	7.98E-01	0.04	0.14	5.07E-18	14	18	18	9.56E-01	Artery_Tibial
PTSD	ENSG00000116213.15	WRAP73	0.26	0.00	7.98E-01	0.01	0.43	7.48E-63	6	17	17	9.56E-01	Artery_Tibial
PTSD	ENSG00000254337.1	RP11-865I6.2	0.26	0.00	7.98E-01	0.00	0.31	5.59E-42	13	30	30	9.56E-01	Artery_Tibial
PTSD	ENSG00000160959.7	LRRC14	0.26	0.03	7.98E-01	0.00	0.02	2.89E-03	8	26	26	9.56E-01	Artery_Tibial
PTSD	ENSG00000089693.10	MLF2	0.26	0.03	7.98E-01	0.00	0.10	1.82E-12	1	17	17	9.56E-01	Artery_Tibial
PTSD	ENSG00000128699.13	ORMDL1	0.26	0.00	7.99E-01	0.01	0.35	2.66E-48	33	75	75	9.57E-01	Artery_Tibial
PTSD	ENSG00000116745.6	RPE65	-0.26	-0.01	7.99E-01	0.00	0.04	1.66E-05	17	24	24	9.57E-01	Artery_Tibial
PTSD	ENSG00000171357.5	LURAP1	0.25	0.03	7.99E-01	0.00	0.03	1.30E-04	14	25	25	9.57E-01	Artery_Tibial
PTSD	ENSG00000185904.11	LINC00839	0.25	0.01	7.99E-01	0.00	0.50	2.68E-80	18	44	44	9.57E-01	Artery_Tibial
PTSD	ENSG00000134905.16	CARS2	0.25	0.00	8.00E-01	0.01	0.30	7.70E-40	18	38	38	9.57E-01	Artery_Tibial
PTSD	ENSG00000157999.5	ANKRD61	0.25	0.01	8.00E-01	0.00	0.06	2.71E-07	4	6	6	9.57E-01	Artery_Tibial
PTSD	ENSG00000197457.9	STMN3	-0.25	-0.01	8.00E-01	0.00	0.02	2.89E-03	11	15	15	9.57E-01	Artery_Tibial
PTSD	ENSG00000139192.11	TAPBPL	0.25	0.00	8.00E-01	0.21	0.61	1.11E-111	19	63	63	9.57E-01	Artery_Tibial
PTSD	ENSG00000125827.8	TMX4	0.25	0.01	8.00E-01	0.00	0.02	3.21E-03	15	15	15	9.57E-01	Artery_Tibial
PTSD	ENSG00000122574.10	WIPF3	-0.25	-0.01	8.00E-01	0.00	0.06	4.45E-08	9	9	9	9.57E-01	Artery_Tibial
PTSD	ENSG00000185875.12	THNSL1	0.25	0.00	8.00E-01	0.00	0.02	2.55E-03	21	62	62	9.57E-01	Artery_Tibial
PTSD	ENSG00000158865.12	SLC5A11	0.25	0.00	8.00E-01	0.23	0.52	4.20E-85	15	18	18	9.57E-01	Artery_Tibial
PTSD	ENSG00000170632.13	ARMC10	-0.25	-0.01	8.00E-01	0.00	0.11	1.82E-13	10	18	18	9.57E-01	Artery_Tibial
PTSD	ENSG00000125991.19	ERGIC3	0.25	0.01	8.01E-01	0.00	0.04	1.16E-05	11	14	14	9.58E-01	Artery_Tibial
PTSD	ENSG00000100104.13	SRRD	0.25	0.01	8.01E-01	0.00	0.04	7.38E-06	10	34	34	9.58E-01	Artery_Tibial
PTSD	ENSG00000205106.4	DKFZp779M0652	-0.25	0.00	8.01E-01	0.02	0.16	1.04E-19	45	72	72	9.58E-01	Artery_Tibial
PTSD	ENSG00000167280.16	ENGASE	-0.25	-0.02	8.01E-01	0.00	0.22	9.39E-28	8	24	24	9.58E-01	Artery_Tibial
PTSD	ENSG00000115129.13	TP53I3	0.25	0.00	8.02E-01	0.00	0.03	1.56E-04	43	69	69	9.58E-01	Artery_Tibial
PTSD	ENSG00000166268.10	MYRFL	-0.25	-0.01	8.02E-01	0.00	0.11	4.90E-13	15	35	35	9.58E-01	Artery_Tibial
PTSD	ENSG00000196263.7	ZNF471	-0.25	-0.01	8.02E-01	0.00	0.17	3.34E-21	9	15	15	9.58E-01	Artery_Tibial
PTSD	ENSG00000271646.1	RP11-326I11.3	0.25	0.03	8.02E-01	0.00	0.03	4.77E-04	2	14	14	9.58E-01	Artery_Tibial
PTSD	ENSG00000166478.9	ZNF143	-0.25	0.00	8.02E-01	0.01	0.08	4.20E-10	22	32	32	9.58E-01	Artery_Tibial
PTSD	ENSG00000169609.13	C15orf40	-0.25	0.00	8.03E-01	0.01	0.19	3.47E-24	30	48	48	9.58E-01	Artery_Tibial
PTSD	ENSG00000124212.5	PTGIS	0.25	0.01	8.03E-01	0.00	0.06	5.35E-08	7	12	12	9.58E-01	Artery_Tibial
PTSD	ENSG00000181240.13	SLC25A41	0.25	0.00	8.03E-01	0.04	0.47	1.54E-72	7	15	15	9.59E-01	Artery_Tibial
PTSD	ENSG00000101307.15	SIRPB1	0.25	0.00	8.03E-01	0.03	0.50	1.02E-80	22	48	48	9.59E-01	Artery_Tibial
PTSD	ENSG00000244752.2	CRYBB2	-0.25	-0.01	8.04E-01	0.00	0.08	8.78E-10	7	38	38	9.60E-01	Artery_Tibial
PTSD	ENSG00000105650.21	PDE4C	-0.25	0.00	8.04E-01	0.01	0.06	3.78E-08	12	17	17	9.60E-01	Artery_Tibial
PTSD	ENSG00000014164.6	ZC3H3	0.25	0.02	8.05E-01	0.00	0.16	5.75E-20	6	28	28	9.60E-01	Artery_Tibial
PTSD	ENSG00000128487.16	SPECC1	0.25	0.00	8.05E-01	0.03	0.16	3.29E-20	24	46	46	9.60E-01	Artery_Tibial
PTSD	ENSG00000121053.5	EPX	-0.25	-0.01	8.05E-01	0.00	0.03	4.94E-04	3	4	4	9.60E-01	Artery_Tibial
PTSD	ENSG00000143630.9	HCN3	-0.25	-0.01	8.05E-01	0.00	0.01	8.88E-03	9	15	15	9.60E-01	Artery_Tibial
PTSD	ENSG00000139292.12	LGR5	0.25	0.00	8.05E-01	0.01	0.03	1.13E-04	6	17	17	9.60E-01	Artery_Tibial
PTSD	ENSG00000140279.12	DUOX2	-0.25	-0.01	8.05E-01	0.00	0.02	2.99E-03	9	19	19	9.60E-01	Artery_Tibial
PTSD	ENSG00000168813.16	ZNF507	-0.25	-0.01	8.06E-01	0.00	0.15	7.11E-19	18	35	35	9.60E-01	Artery_Tibial
PTSD	ENSG00000261039.2	RP11-417E7.2	-0.25	0.00	8.06E-01	0.03	0.32	2.00E-42	18	54	54	9.60E-01	Artery_Tibial
PTSD	ENSG00000259956.1	RBM15B	-0.25	-0.01	8.06E-01	0.00	0.16	3.92E-21	7	20	20	9.60E-01	Artery_Tibial
PTSD	ENSG00000259207.7	ITGB3	0.25	0.00	8.06E-01	0.01	0.16	2.81E-19	28	44	44	9.60E-01	Artery_Tibial
PTSD	ENSG00000103248.18	MTHFSD	0.25	0.00	8.06E-01	0.03	0.32	4.80E-44	5	11	11	9.60E-01	Artery_Tibial
PTSD	ENSG00000154945.6	ANKRD40	-0.25	0.00	8.06E-01	0.01	0.28	1.05E-36	15	41	41	9.60E-01	Artery_Tibial
PTSD	ENSG00000163508.12	EOMES	-0.25	0.00	8.06E-01	0.00	0.04	3.20E-05	15	27	27	9.60E-01	Artery_Tibial
PTSD	ENSG00000196937.10	FAM3C	0.24	0.01	8.07E-01	0.00	0.06	2.78E-08	9	41	41	9.60E-01	Artery_Tibial
PTSD	ENSG00000271447.5	MMP28	0.24	0.01	8.07E-01	0.00	0.04	8.36E-06	25	44	44	9.60E-01	Artery_Tibial
PTSD	ENSG00000119227.7	PIGZ	-0.24	0.00	8.07E-01	0.11	0.43	8.79E-64	40	98	98	9.60E-01	Artery_Tibial
PTSD	ENSG00000114988.11	LMAN2L	-0.24	0.00	8.07E-01	0.01	0.11	9.66E-14	30	38	38	9.60E-01	Artery_Tibial
PTSD	ENSG00000100109.16	TFIP11	0.24	0.02	8.07E-01	0.00	0.07	6.02E-09	5	28	28	9.61E-01	Artery_Tibial
PTSD	ENSG00000172493.20	AFF1	-0.24	-0.01	8.07E-01	0.00	0.09	1.06E-10	16	19	19	9.61E-01	Artery_Tibial
PTSD	ENSG00000117862.11	TXNDC12	0.24	0.03	8.08E-01	0.00	0.03	6.38E-05	1	7	7	9.61E-01	Artery_Tibial
PTSD	ENSG00000119535.17	CSF3R	0.24	0.01	8.08E-01	0.00	0.02	3.23E-03	6	18	18	9.61E-01	Artery_Tibial
PTSD	ENSG00000261587.2	TMEM249	-0.24	-0.02	8.08E-01	0.00	0.04	1.10E-05	4	23	23	9.61E-01	Artery_Tibial
PTSD	ENSG00000150471.16	ADGRL3	0.24	0.00	8.08E-01	0.04	0.33	4.15E-44	22	33	33	9.61E-01	Artery_Tibial
PTSD	ENSG00000175985.9	PLEKHD1	-0.24	0.00	8.08E-01	0.00	0.08	8.77E-10	13	29	29	9.61E-01	Artery_Tibial
PTSD	ENSG00000125755.18	SYMPK	0.24	0.01	8.08E-01	0.00	0.05	1.97E-06	28	62	62	9.61E-01	Artery_Tibial
PTSD	ENSG00000197223.11	C1D	0.24	0.04	8.08E-01	0.00	0.04	3.57E-05	2	5	5	9.61E-01	Artery_Tibial
PTSD	ENSG00000145386.9	CCNA2	0.24	0.01	8.08E-01	0.00	0.02	7.62E-03	27	45	45	9.61E-01	Artery_Tibial
PTSD	ENSG00000095380.10	NANS	0.24	0.01	8.09E-01	0.00	0.03	7.03E-05	7	21	21	9.61E-01	Artery_Tibial
PTSD	ENSG00000141337.12	ARSG	-0.24	0.00	8.09E-01	0.05	0.29	6.87E-39	8	20	20	9.61E-01	Artery_Tibial
PTSD	ENSG00000152942.18	RAD17	0.24	0.00	8.09E-01	0.01	0.07	2.08E-09	13	31	31	9.61E-01	Artery_Tibial
PTSD	ENSG00000073331.17	ALPK1	-0.24	0.00	8.09E-01	0.01	0.13	4.05E-16	24	42	42	9.61E-01	Artery_Tibial
PTSD	ENSG00000135926.14	TMBIM1	0.24	0.01	8.09E-01	0.00	0.29	1.81E-38	20	58	58	9.61E-01	Artery_Tibial
PTSD	ENSG00000073921.17	PICALM	0.24	0.01	8.09E-01	0.00	0.08	9.42E-10	16	31	31	9.61E-01	Artery_Tibial
PTSD	ENSG00000269343.6	ZNF587B	0.24	0.02	8.10E-01	0.00	0.04	1.99E-05	4	14	14	9.61E-01	Artery_Tibial
PTSD	ENSG00000143382.14	ADAMTSL4	-0.24	-0.01	8.10E-01	0.00	0.15	2.28E-19	4	13	13	9.61E-01	Artery_Tibial
PTSD	ENSG00000106443.15	PHF14	0.24	0.00	8.10E-01	0.00	0.05	4.23E-07	8	13	13	9.61E-01	Artery_Tibial
PTSD	ENSG00000026559.13	KCNG1	0.24	0.05	8.10E-01	0.00	0.04	2.19E-05	3	16	16	9.61E-01	Artery_Tibial
PTSD	ENSG00000168291.12	PDHB	-0.24	0.00	8.10E-01	0.02	0.26	4.64E-33	22	30	30	9.61E-01	Artery_Tibial
PTSD	ENSG00000168944.15	CEP120	-0.24	-0.01	8.10E-01	0.00	0.02	6.44E-03	8	25	25	9.61E-01	Artery_Tibial
PTSD	ENSG00000121864.9	ZNF639	-0.24	0.00	8.10E-01	0.01	0.12	1.26E-14	8	17	17	9.61E-01	Artery_Tibial
PTSD	ENSG00000250312.6	ZNF718	0.24	0.01	8.10E-01	0.00	0.52	1.21E-84	10	32	32	9.61E-01	Artery_Tibial
PTSD	ENSG00000037757.13	MRI1	-0.24	0.00	8.10E-01	0.02	0.54	5.98E-94	14	46	46	9.61E-01	Artery_Tibial
PTSD	ENSG00000042088.13	TDP1	0.24	0.01	8.11E-01	0.00	0.14	5.83E-17	2	6	6	9.61E-01	Artery_Tibial
PTSD	ENSG00000111348.8	ARHGDIB	0.24	0.01	8.11E-01	0.00	0.09	3.51E-11	26	41	41	9.62E-01	Artery_Tibial
PTSD	ENSG00000225535.6	LINC01393	0.24	0.03	8.11E-01	0.00	0.03	2.93E-04	3	16	16	9.62E-01	Artery_Tibial
PTSD	ENSG00000106400.11	ZNHIT1	0.24	0.02	8.11E-01	0.00	0.09	1.10E-11	8	12	12	9.62E-01	Artery_Tibial
PTSD	ENSG00000188820.12	FAM26F	0.24	0.00	8.12E-01	0.01	0.12	2.53E-15	20	53	53	9.62E-01	Artery_Tibial
PTSD	ENSG00000196154.11	S100A4	0.24	0.00	8.13E-01	0.00	0.36	1.01E-49	9	12	12	9.63E-01	Artery_Tibial
PTSD	ENSG00000177830.17	CHID1	0.24	0.01	8.13E-01	0.00	0.07	7.40E-09	8	14	14	9.63E-01	Artery_Tibial
PTSD	ENSG00000127554.12	GFER	0.24	0.01	8.13E-01	0.00	0.04	1.57E-05	15	23	23	9.63E-01	Artery_Tibial
PTSD	ENSG00000048740.18	CELF2	-0.24	-0.01	8.13E-01	0.00	0.06	2.92E-08	19	39	39	9.63E-01	Artery_Tibial
PTSD	ENSG00000114520.10	SNX4	-0.24	-0.01	8.13E-01	0.00	0.03	7.84E-05	9	13	13	9.63E-01	Artery_Tibial
PTSD	ENSG00000133059.16	DSTYK	0.24	0.00	8.14E-01	0.02	0.26	9.60E-34	19	39	39	9.63E-01	Artery_Tibial
PTSD	ENSG00000204524.6	ZNF805	0.24	0.01	8.14E-01	0.00	0.01	2.78E-02	4	16	16	9.63E-01	Artery_Tibial
PTSD	ENSG00000108474.16	PIGL	-0.24	-0.01	8.14E-01	0.00	0.09	1.26E-11	7	12	12	9.63E-01	Artery_Tibial
PTSD	ENSG00000213780.10	GTF2H4	0.24	0.00	8.14E-01	0.04	0.17	4.38E-21	89	113	113	9.63E-01	Artery_Tibial
PTSD	ENSG00000213672.7	NCKIPSD	0.24	0.00	8.14E-01	0.04	0.29	7.36E-39	23	25	25	9.63E-01	Artery_Tibial
PTSD	ENSG00000010704.18	HFE	0.24	0.01	8.14E-01	0.00	0.03	5.09E-04	11	14	14	9.63E-01	Artery_Tibial
PTSD	ENSG00000125089.16	SH3TC1	0.24	0.08	8.14E-01	0.00	0.02	2.71E-03	4	8	8	9.63E-01	Artery_Tibial
PTSD	ENSG00000159251.6	ACTC1	-0.24	0.00	8.14E-01	0.01	0.10	8.54E-13	24	55	55	9.63E-01	Artery_Tibial
PTSD	ENSG00000228126.1	FALEC	0.23	0.00	8.15E-01	0.02	0.07	1.32E-09	19	31	31	9.63E-01	Artery_Tibial
PTSD	ENSG00000175662.17	TOM1L2	-0.23	0.00	8.15E-01	0.01	0.12	4.74E-15	22	24	24	9.63E-01	Artery_Tibial
PTSD	ENSG00000172661.17	WASHC2C	0.23	0.00	8.15E-01	0.02	0.25	3.73E-32	20	82	82	9.63E-01	Artery_Tibial
PTSD	ENSG00000170955.9	PRKCDBP	-0.23	0.00	8.15E-01	0.02	0.48	4.08E-75	52	86	86	9.63E-01	Artery_Tibial
PTSD	ENSG00000166016.5	ABTB2	-0.23	-0.01	8.15E-01	0.00	0.03	2.09E-04	2	3	3	9.63E-01	Artery_Tibial
PTSD	ENSG00000261220.2	RP11-629O1.2	-0.23	-0.02	8.15E-01	0.00	0.01	1.81E-02	6	16	16	9.63E-01	Artery_Tibial
PTSD	ENSG00000064601.16	CTSA	-0.23	-0.01	8.15E-01	0.00	0.04	2.05E-05	10	13	13	9.63E-01	Artery_Tibial
PTSD	ENSG00000198826.10	ARHGAP11A	-0.23	-0.01	8.15E-01	0.00	0.10	1.99E-12	6	19	19	9.63E-01	Artery_Tibial
PTSD	ENSG00000114779.19	ABHD14B	0.23	0.02	8.15E-01	0.00	0.05	1.08E-06	6	9	9	9.63E-01	Artery_Tibial
PTSD	ENSG00000137767.13	SQRDL	0.23	0.01	8.15E-01	0.00	0.06	4.49E-08	15	24	24	9.63E-01	Artery_Tibial
PTSD	ENSG00000183161.4	FANCF	0.23	0.00	8.16E-01	0.00	0.13	3.39E-16	11	17	17	9.63E-01	Artery_Tibial
PTSD	ENSG00000160953.15	MUM1	0.23	0.00	8.16E-01	0.01	0.07	4.93E-09	4	4	4	9.63E-01	Artery_Tibial
PTSD	ENSG00000003989.17	SLC7A2	0.23	0.01	8.16E-01	0.00	0.03	5.30E-05	14	31	31	9.63E-01	Artery_Tibial
PTSD	ENSG00000108641.14	B9D1	-0.23	0.00	8.16E-01	0.00	0.08	2.40E-10	6	38	38	9.63E-01	Artery_Tibial
PTSD	ENSG00000168621.14	GDNF	-0.23	0.00	8.16E-01	0.01	0.12	2.08E-14	32	52	52	9.63E-01	Artery_Tibial
PTSD	ENSG00000225791.6	TRAM2-AS1	-0.23	-0.01	8.16E-01	0.00	0.01	7.97E-03	4	13	13	9.63E-01	Artery_Tibial
PTSD	ENSG00000248787.1	RP11-666A20.4	-0.23	0.00	8.16E-01	0.00	0.05	2.96E-06	3	25	25	9.63E-01	Artery_Tibial
PTSD	ENSG00000119632.3	IFI27L2	0.23	0.00	8.16E-01	0.01	0.34	3.98E-46	23	57	57	9.63E-01	Artery_Tibial
PTSD	ENSG00000162076.12	FLYWCH2	-0.23	-0.01	8.16E-01	0.00	0.03	1.45E-04	10	24	24	9.63E-01	Artery_Tibial
PTSD	ENSG00000126778.8	SIX1	-0.23	-0.01	8.17E-01	0.00	0.09	1.33E-10	11	24	24	9.63E-01	Artery_Tibial
PTSD	ENSG00000120889.12	TNFRSF10B	0.23	0.03	8.17E-01	0.00	0.03	5.40E-05	12	35	35	9.64E-01	Artery_Tibial
PTSD	ENSG00000198690.9	FAN1	0.23	0.01	8.18E-01	0.00	0.01	1.31E-02	8	11	11	9.64E-01	Artery_Tibial
PTSD	ENSG00000162460.6	TMEM82	0.23	0.00	8.18E-01	0.00	0.04	5.87E-06	2	4	4	9.64E-01	Artery_Tibial
PTSD	ENSG00000187715.13	KBTBD12	0.23	0.00	8.18E-01	0.02	0.14	1.66E-17	13	17	17	9.64E-01	Artery_Tibial
PTSD	ENSG00000118600.11	TMEM5	0.23	0.00	8.18E-01	0.01	0.24	3.47E-31	7	12	12	9.64E-01	Artery_Tibial
PTSD	ENSG00000163431.12	LMOD1	-0.23	-0.28	8.18E-01	0.00	0.08	7.75E-10	1	18	18	9.64E-01	Artery_Tibial
PTSD	ENSG00000171502.14	COL24A1	0.23	0.00	8.18E-01	0.23	0.55	5.70E-93	9	20	20	9.64E-01	Artery_Tibial
PTSD	ENSG00000254139.1	CTD-2339F6.1	0.23	0.01	8.19E-01	0.00	0.01	1.61E-02	9	14	14	9.64E-01	Artery_Tibial
PTSD	ENSG00000087266.15	SH3BP2	-0.23	0.00	8.19E-01	0.01	0.24	1.44E-30	12	45	45	9.64E-01	Artery_Tibial
PTSD	ENSG00000278845.4	MRPL45	0.23	0.01	8.19E-01	0.00	0.06	4.13E-08	21	49	49	9.64E-01	Artery_Tibial
PTSD	ENSG00000131019.10	ULBP3	0.23	0.00	8.19E-01	0.01	0.03	7.48E-05	16	30	30	9.64E-01	Artery_Tibial
PTSD	ENSG00000188779.10	SKOR1	-0.23	0.00	8.19E-01	0.01	0.11	4.68E-14	18	40	40	9.64E-01	Artery_Tibial
PTSD	ENSG00000185442.12	FAM174B	-0.23	0.00	8.20E-01	0.00	0.19	2.38E-24	8	23	23	9.64E-01	Artery_Tibial
PTSD	ENSG00000005156.11	LIG3	-0.23	0.00	8.20E-01	0.00	0.24	1.03E-30	6	11	11	9.64E-01	Artery_Tibial
PTSD	ENSG00000255243.1	CTD-2507G9.1	0.23	0.01	8.20E-01	0.00	0.02	6.42E-04	6	9	9	9.64E-01	Artery_Tibial
PTSD	ENSG00000108091.10	CCDC6	-0.23	-0.01	8.20E-01	0.00	0.11	3.13E-13	19	40	40	9.64E-01	Artery_Tibial
PTSD	ENSG00000111077.17	TNS2	-0.23	0.00	8.20E-01	0.02	0.34	1.45E-45	5	9	9	9.64E-01	Artery_Tibial
PTSD	ENSG00000274478.1	RP11-58A18.2	0.23	0.00	8.20E-01	0.00	0.07	3.47E-09	18	50	50	9.64E-01	Artery_Tibial
PTSD	ENSG00000102893.15	PHKB	0.23	0.02	8.20E-01	0.00	0.06	6.65E-08	7	13	13	9.64E-01	Artery_Tibial
PTSD	ENSG00000173744.17	AGFG1	-0.23	-0.01	8.20E-01	0.00	0.01	8.33E-03	25	41	41	9.64E-01	Artery_Tibial
PTSD	ENSG00000256287.1	RP11-664H17.1	-0.23	-0.01	8.20E-01	0.00	0.16	1.57E-19	14	41	41	9.64E-01	Artery_Tibial
PTSD	ENSG00000125967.16	NECAB3	-0.23	-0.01	8.21E-01	0.00	0.04	1.81E-05	11	19	19	9.64E-01	Artery_Tibial
PTSD	ENSG00000148655.14	C10orf11	-0.23	0.00	8.21E-01	0.01	0.18	2.44E-23	30	46	46	9.64E-01	Artery_Tibial
PTSD	ENSG00000110318.13	CEP126	0.23	0.02	8.21E-01	0.00	0.04	6.45E-06	2	8	8	9.64E-01	Artery_Tibial
PTSD	ENSG00000163029.15	SMC6	0.23	0.00	8.21E-01	0.00	0.07	1.66E-08	17	36	36	9.64E-01	Artery_Tibial
PTSD	ENSG00000127578.6	WFIKKN1	0.23	0.00	8.21E-01	0.11	0.39	2.59E-56	8	15	15	9.64E-01	Artery_Tibial
PTSD	ENSG00000178752.15	ERFE	-0.23	0.00	8.21E-01	0.03	0.20	1.10E-24	15	21	21	9.64E-01	Artery_Tibial
PTSD	ENSG00000260947.1	RP11-384P7.7	0.23	0.00	8.21E-01	0.14	0.31	3.36E-41	12	20	20	9.64E-01	Artery_Tibial
PTSD	ENSG00000151474.21	FRMD4A	-0.23	0.00	8.21E-01	0.01	0.09	4.57E-11	35	79	79	9.64E-01	Artery_Tibial
PTSD	ENSG00000128591.15	FLNC	-0.23	0.00	8.21E-01	0.00	0.02	7.22E-03	27	41	41	9.64E-01	Artery_Tibial
PTSD	ENSG00000148356.13	LRSAM1	-0.23	-0.03	8.21E-01	0.00	0.02	6.05E-04	3	21	21	9.64E-01	Artery_Tibial
PTSD	ENSG00000106113.18	CRHR2	-0.23	-0.01	8.21E-01	0.00	0.17	8.79E-21	16	27	27	9.64E-01	Artery_Tibial
PTSD	ENSG00000143771.11	CNIH4	-0.23	-0.64	8.22E-01	0.00	0.24	1.07E-30	2	47	47	9.64E-01	Artery_Tibial
PTSD	ENSG00000176697.18	BDNF	-0.23	-0.02	8.22E-01	0.00	0.03	5.32E-04	2	9	9	9.64E-01	Artery_Tibial
PTSD	ENSG00000198056.13	PRIM1	0.23	0.01	8.22E-01	0.00	0.03	1.07E-04	12	19	19	9.64E-01	Artery_Tibial
PTSD	ENSG00000138385.15	SSB	-0.23	-0.01	8.22E-01	0.00	0.03	7.09E-05	3	4	4	9.64E-01	Artery_Tibial
PTSD	ENSG00000166275.15	BORCS7	-0.22	0.00	8.22E-01	0.07	0.45	3.27E-68	24	36	36	9.64E-01	Artery_Tibial
PTSD	ENSG00000133069.15	TMCC2	0.22	0.00	8.22E-01	0.06	0.44	3.25E-65	50	82	82	9.64E-01	Artery_Tibial
PTSD	ENSG00000139178.10	C1RL	-0.22	-0.07	8.22E-01	0.00	0.12	1.00E-14	2	26	26	9.64E-01	Artery_Tibial
PTSD	ENSG00000276529.1	AP001505.10	-0.22	0.00	8.22E-01	0.02	0.26	3.05E-34	6	29	29	9.64E-01	Artery_Tibial
PTSD	ENSG00000169862.18	CTNND2	0.22	0.00	8.22E-01	0.01	0.15	3.20E-18	14	31	31	9.64E-01	Artery_Tibial
PTSD	ENSG00000162458.12	FBLIM1	-0.22	-0.01	8.23E-01	0.00	0.06	2.65E-07	6	12	12	9.64E-01	Artery_Tibial
PTSD	ENSG00000143622.10	RIT1	-0.22	0.00	8.23E-01	0.01	0.11	1.41E-13	17	22	22	9.64E-01	Artery_Tibial
PTSD	ENSG00000136104.19	RNASEH2B	-0.22	0.00	8.23E-01	0.04	0.41	1.13E-59	56	113	113	9.64E-01	Artery_Tibial
PTSD	ENSG00000083067.22	TRPM3	0.22	0.01	8.23E-01	0.00	0.04	5.51E-06	18	35	35	9.64E-01	Artery_Tibial
PTSD	ENSG00000164830.18	OXR1	-0.22	0.00	8.23E-01	0.00	0.05	6.82E-07	25	40	40	9.64E-01	Artery_Tibial
PTSD	ENSG00000143153.12	ATP1B1	-0.22	0.00	8.23E-01	0.00	0.12	5.42E-15	41	65	65	9.64E-01	Artery_Tibial
PTSD	ENSG00000196372.12	ASB13	0.22	0.01	8.23E-01	0.00	0.09	7.44E-12	7	20	20	9.64E-01	Artery_Tibial
PTSD	ENSG00000105325.13	FZR1	-0.22	-0.01	8.23E-01	0.00	0.05	1.50E-06	2	7	7	9.64E-01	Artery_Tibial
PTSD	ENSG00000197361.7	FBXL22	-0.22	-0.01	8.23E-01	0.00	0.12	2.30E-15	19	34	34	9.64E-01	Artery_Tibial
PTSD	ENSG00000151640.12	DPYSL4	0.22	0.02	8.23E-01	0.00	0.53	3.12E-88	9	43	43	9.64E-01	Artery_Tibial
PTSD	ENSG00000224848.1	RP11-535M15.1	0.22	0.00	8.24E-01	0.08	0.30	7.08E-40	16	30	30	9.64E-01	Artery_Tibial
PTSD	ENSG00000111450.13	STX2	-0.22	0.00	8.24E-01	0.00	0.25	2.32E-32	13	30	30	9.64E-01	Artery_Tibial
PTSD	ENSG00000135632.11	SMYD5	-0.22	-0.01	8.24E-01	0.00	0.06	1.23E-07	3	3	3	9.64E-01	Artery_Tibial
PTSD	ENSG00000176994.10	SMCR8	-0.22	0.00	8.24E-01	0.00	0.02	2.32E-03	6	10	10	9.64E-01	Artery_Tibial
PTSD	ENSG00000092036.18	HAUS4	0.22	0.00	8.24E-01	0.00	0.61	3.35E-111	31	78	78	9.64E-01	Artery_Tibial
PTSD	ENSG00000167815.11	PRDX2	-0.22	0.00	8.24E-01	0.01	0.13	2.65E-16	13	23	23	9.64E-01	Artery_Tibial
PTSD	ENSG00000272076.1	RP11-11C20.3	-0.22	-0.01	8.24E-01	0.00	0.01	2.83E-02	8	16	16	9.64E-01	Artery_Tibial
PTSD	ENSG00000135457.9	TFCP2	-0.22	-0.01	8.24E-01	0.00	0.03	1.93E-04	6	9	9	9.64E-01	Artery_Tibial
PTSD	ENSG00000128739.21	SNRPN	-0.22	-0.01	8.24E-01	0.00	0.05	4.93E-07	8	27	27	9.64E-01	Artery_Tibial
PTSD	ENSG00000092531.9	SNAP23	0.22	0.01	8.24E-01	0.00	0.01	2.41E-02	16	27	27	9.64E-01	Artery_Tibial
PTSD	ENSG00000198791.11	CNOT7	-0.22	0.00	8.24E-01	0.00	0.10	1.74E-12	13	32	32	9.64E-01	Artery_Tibial
PTSD	ENSG00000182272.11	B4GALNT4	-0.22	0.00	8.25E-01	0.01	0.03	2.67E-04	20	41	41	9.64E-01	Artery_Tibial
PTSD	ENSG00000185519.8	FAM131C	0.22	0.01	8.25E-01	0.00	0.01	2.10E-02	10	12	12	9.64E-01	Artery_Tibial
PTSD	ENSG00000175066.15	GK5	0.22	0.00	8.25E-01	0.01	0.07	8.46E-09	40	80	80	9.64E-01	Artery_Tibial
PTSD	ENSG00000140265.12	ZSCAN29	0.22	0.01	8.25E-01	0.00	0.06	1.40E-07	6	35	35	9.64E-01	Artery_Tibial
PTSD	ENSG00000273038.2	RP11-479G22.8	0.22	0.01	8.25E-01	0.00	0.25	8.94E-32	12	34	34	9.64E-01	Artery_Tibial
PTSD	ENSG00000172890.11	NADSYN1	0.22	0.00	8.25E-01	0.01	0.25	2.79E-32	26	42	42	9.64E-01	Artery_Tibial
PTSD	ENSG00000188015.9	S100A3	0.22	0.01	8.25E-01	0.00	0.23	2.03E-29	14	20	20	9.64E-01	Artery_Tibial
PTSD	ENSG00000121481.10	RNF2	-0.22	-0.01	8.25E-01	0.00	0.06	3.05E-08	5	20	20	9.64E-01	Artery_Tibial
PTSD	ENSG00000115020.16	PIKFYVE	0.22	0.00	8.25E-01	0.00	0.14	1.29E-17	17	69	69	9.64E-01	Artery_Tibial
PTSD	ENSG00000149577.15	SIDT2	0.22	0.01	8.25E-01	0.00	0.04	3.87E-05	4	4	4	9.64E-01	Artery_Tibial
PTSD	ENSG00000049089.13	COL9A2	0.22	0.00	8.26E-01	0.02	0.22	7.31E-28	16	31	31	9.64E-01	Artery_Tibial
PTSD	ENSG00000005102.12	MEOX1	-0.22	-0.02	8.26E-01	0.00	0.03	2.61E-04	14	31	31	9.64E-01	Artery_Tibial
PTSD	ENSG00000136819.15	C9orf78	-0.22	-0.01	8.26E-01	0.00	0.06	7.87E-08	7	8	8	9.64E-01	Artery_Tibial
PTSD	ENSG00000075275.16	CELSR1	0.22	0.01	8.26E-01	0.00	0.03	9.22E-05	6	21	21	9.64E-01	Artery_Tibial
PTSD	ENSG00000169139.11	UBE2V2	-0.22	-0.01	8.27E-01	0.00	0.02	1.63E-03	5	18	18	9.64E-01	Artery_Tibial
PTSD	ENSG00000081059.19	TCF7	-0.22	-0.36	8.27E-01	0.00	0.01	2.13E-02	1	8	8	9.64E-01	Artery_Tibial
PTSD	ENSG00000182117.5	NOP10	0.22	0.01	8.27E-01	0.00	0.10	7.41E-12	15	35	35	9.64E-01	Artery_Tibial
PTSD	ENSG00000149260.15	CAPN5	0.22	0.00	8.27E-01	0.01	0.08	4.19E-10	4	4	4	9.64E-01	Artery_Tibial
PTSD	ENSG00000083535.15	PIBF1	-0.22	-0.01	8.27E-01	0.01	0.06	1.06E-07	27	47	47	9.64E-01	Artery_Tibial
PTSD	ENSG00000141458.12	NPC1	-0.22	0.00	8.27E-01	0.00	0.20	9.41E-26	15	35	35	9.64E-01	Artery_Tibial
PTSD	ENSG00000143416.20	SELENBP1	-0.22	0.00	8.28E-01	0.01	0.16	1.12E-19	21	39	39	9.65E-01	Artery_Tibial
PTSD	ENSG00000170469.10	SPATA24	0.22	0.00	8.28E-01	0.01	0.06	5.77E-08	24	30	30	9.65E-01	Artery_Tibial
PTSD	ENSG00000115041.12	KCNIP3	-0.22	0.00	8.28E-01	0.00	0.06	2.67E-07	10	17	17	9.66E-01	Artery_Tibial
PTSD	ENSG00000196358.10	NTNG2	-0.22	-0.01	8.29E-01	0.00	0.04	3.63E-06	5	11	11	9.66E-01	Artery_Tibial
PTSD	ENSG00000011114.14	BTBD7	0.22	0.01	8.29E-01	0.00	0.07	1.92E-08	5	11	11	9.66E-01	Artery_Tibial
PTSD	ENSG00000068079.7	IFI35	-0.22	-0.01	8.29E-01	0.00	0.05	4.37E-07	7	16	16	9.66E-01	Artery_Tibial
PTSD	ENSG00000156876.9	SASS6	0.22	0.00	8.29E-01	0.01	0.06	1.76E-07	34	53	53	9.66E-01	Artery_Tibial
PTSD	ENSG00000139668.8	WDFY2	-0.22	0.00	8.29E-01	0.00	0.05	2.30E-07	19	35	35	9.66E-01	Artery_Tibial
PTSD	ENSG00000137274.12	BPHL	0.22	0.01	8.30E-01	0.00	0.08	2.02E-10	15	47	47	9.66E-01	Artery_Tibial
PTSD	ENSG00000157216.15	SSBP3	-0.21	-0.01	8.30E-01	0.00	0.04	4.62E-06	1	6	6	9.66E-01	Artery_Tibial
PTSD	ENSG00000100304.12	TTLL12	-0.21	0.00	8.30E-01	0.03	0.36	4.03E-50	16	37	37	9.66E-01	Artery_Tibial
PTSD	ENSG00000169220.17	RGS14	0.21	0.00	8.30E-01	0.04	0.41	1.61E-60	7	14	14	9.66E-01	Artery_Tibial
PTSD	ENSG00000171503.11	ETFDH	0.21	0.00	8.30E-01	0.03	0.29	1.01E-38	13	18	18	9.66E-01	Artery_Tibial
PTSD	ENSG00000185880.12	TRIM69	0.21	0.00	8.30E-01	0.02	0.43	2.37E-64	19	27	27	9.66E-01	Artery_Tibial
PTSD	ENSG00000198848.12	CES1	0.21	0.00	8.31E-01	0.03	0.15	1.61E-18	15	36	36	9.66E-01	Artery_Tibial
PTSD	ENSG00000086504.15	MRPL28	0.21	0.01	8.31E-01	0.00	0.14	9.08E-17	14	33	33	9.66E-01	Artery_Tibial
PTSD	ENSG00000224635.1	RP4-564F22.5	-0.21	0.00	8.31E-01	0.01	0.43	9.13E-64	26	55	55	9.66E-01	Artery_Tibial
PTSD	ENSG00000148814.17	LRRC27	0.21	0.06	8.31E-01	0.00	0.14	1.03E-16	1	20	20	9.66E-01	Artery_Tibial
PTSD	ENSG00000132386.10	SERPINF1	0.21	0.03	8.31E-01	0.00	0.07	1.24E-09	1	44	44	9.66E-01	Artery_Tibial
PTSD	ENSG00000174792.10	C4orf26	0.21	0.02	8.31E-01	0.00	0.03	1.74E-04	2	4	4	9.66E-01	Artery_Tibial
PTSD	ENSG00000130638.16	ATXN10	-0.21	-0.01	8.31E-01	0.00	0.09	1.03E-11	11	19	19	9.66E-01	Artery_Tibial
PTSD	ENSG00000166170.9	BAG5	0.21	0.01	8.31E-01	0.00	0.09	1.61E-11	16	29	29	9.66E-01	Artery_Tibial
PTSD	ENSG00000204653.9	ASPDH	0.21	0.02	8.31E-01	0.00	0.04	5.01E-05	3	7	7	9.66E-01	Artery_Tibial
PTSD	ENSG00000173338.12	KCNK7	-0.21	-0.01	8.31E-01	0.00	0.05	2.68E-06	7	8	8	9.66E-01	Artery_Tibial
PTSD	ENSG00000108448.20	TRIM16L	-0.21	-0.01	8.32E-01	0.00	0.15	4.76E-18	10	38	38	9.66E-01	Artery_Tibial
PTSD	ENSG00000006715.15	VPS41	0.21	0.00	8.32E-01	0.01	0.16	3.80E-20	46	80	80	9.67E-01	Artery_Tibial
PTSD	ENSG00000273125.1	LINC01990	-0.21	-0.02	8.32E-01	0.00	0.02	8.10E-04	1	10	10	9.67E-01	Artery_Tibial
PTSD	ENSG00000114544.16	SLC41A3	0.21	0.00	8.33E-01	0.03	0.41	9.37E-60	25	43	43	9.67E-01	Artery_Tibial
PTSD	ENSG00000160255.17	ITGB2	0.21	0.01	8.33E-01	0.00	0.08	2.66E-10	5	15	15	9.67E-01	Artery_Tibial
PTSD	ENSG00000177119.15	ANO6	0.21	0.01	8.33E-01	0.00	0.01	2.66E-02	6	10	10	9.67E-01	Artery_Tibial
PTSD	ENSG00000154803.12	FLCN	-0.21	-0.01	8.33E-01	0.00	0.66	1.59E-135	22	43	43	9.67E-01	Artery_Tibial
PTSD	ENSG00000138346.14	DNA2	0.21	0.00	8.33E-01	0.08	0.40	3.50E-60	16	20	20	9.67E-01	Artery_Tibial
PTSD	ENSG00000155304.5	HSPA13	0.21	0.01	8.34E-01	0.00	0.02	1.75E-03	29	30	30	9.67E-01	Artery_Tibial
PTSD	ENSG00000162882.14	HAAO	0.21	0.00	8.34E-01	0.00	0.19	1.49E-23	20	27	27	9.67E-01	Artery_Tibial
PTSD	ENSG00000141519.14	CCDC40	-0.21	0.00	8.34E-01	0.00	0.41	4.15E-60	9	20	20	9.67E-01	Artery_Tibial
PTSD	ENSG00000175344.17	CHRNA7	-0.21	0.00	8.34E-01	0.01	0.06	7.29E-08	12	26	26	9.67E-01	Artery_Tibial
PTSD	ENSG00000158864.12	NDUFS2	0.21	0.02	8.34E-01	0.00	0.03	9.72E-05	3	9	9	9.68E-01	Artery_Tibial
PTSD	ENSG00000099250.17	NRP1	-0.21	-0.01	8.34E-01	0.00	0.09	1.68E-11	36	78	78	9.68E-01	Artery_Tibial
PTSD	ENSG00000174373.16	RALGAPA1	-0.21	0.00	8.34E-01	0.02	0.29	3.56E-39	21	21	21	9.68E-01	Artery_Tibial
PTSD	ENSG00000131398.13	KCNC3	-0.21	0.00	8.35E-01	0.01	0.07	2.02E-09	13	33	33	9.68E-01	Artery_Tibial
PTSD	ENSG00000214309.4	MBLAC1	0.21	0.00	8.36E-01	0.01	0.10	3.22E-12	6	7	7	9.69E-01	Artery_Tibial
PTSD	ENSG00000151746.13	BICD1	-0.21	-0.01	8.36E-01	0.00	0.18	3.20E-22	7	17	17	9.69E-01	Artery_Tibial
PTSD	ENSG00000274922.1	RP11-88E10.5	0.21	0.02	8.36E-01	0.00	0.02	4.77E-03	3	6	6	9.69E-01	Artery_Tibial
PTSD	ENSG00000108187.15	PBLD	0.21	0.00	8.36E-01	0.02	0.18	1.03E-21	11	22	22	9.69E-01	Artery_Tibial
PTSD	ENSG00000234520.5	HRAT17	0.21	0.00	8.36E-01	0.00	0.04	3.81E-06	11	32	32	9.69E-01	Artery_Tibial
PTSD	ENSG00000089050.15	RBBP9	-0.21	0.00	8.36E-01	0.01	0.10	1.50E-12	17	34	34	9.69E-01	Artery_Tibial
PTSD	ENSG00000168398.6	BDKRB2	-0.21	0.00	8.36E-01	0.00	0.06	2.92E-08	20	41	41	9.69E-01	Artery_Tibial
PTSD	ENSG00000104231.10	ZFAND1	0.21	0.00	8.37E-01	0.01	0.23	5.12E-29	22	36	36	9.69E-01	Artery_Tibial
PTSD	ENSG00000035928.15	RFC1	0.21	0.01	8.37E-01	0.00	0.01	8.87E-03	8	16	16	9.69E-01	Artery_Tibial
PTSD	ENSG00000114867.20	EIF4G1	-0.21	-0.02	8.37E-01	0.00	0.04	6.45E-06	14	23	23	9.69E-01	Artery_Tibial
PTSD	ENSG00000170802.15	FOXN2	-0.21	0.00	8.37E-01	0.00	0.10	2.08E-13	8	16	16	9.69E-01	Artery_Tibial
PTSD	ENSG00000272573.5	MUSTN1	0.21	0.01	8.37E-01	0.00	0.04	9.22E-06	18	25	25	9.69E-01	Artery_Tibial
PTSD	ENSG00000172399.5	MYOZ2	0.20	0.01	8.38E-01	0.00	0.11	1.63E-13	10	16	16	9.69E-01	Artery_Tibial
PTSD	ENSG00000138069.16	RAB1A	0.20	0.02	8.38E-01	0.00	0.01	1.12E-02	4	15	15	9.69E-01	Artery_Tibial
PTSD	ENSG00000230615.6	RP5-1198O20.4	-0.20	-0.01	8.38E-01	0.00	0.02	3.68E-03	5	8	8	9.69E-01	Artery_Tibial
PTSD	ENSG00000280639.1	LINC02204	0.20	0.00	8.38E-01	0.00	0.03	4.32E-04	22	46	46	9.69E-01	Artery_Tibial
PTSD	ENSG00000143867.6	OSR1	0.20	0.00	8.38E-01	0.00	0.05	1.08E-06	2	2	2	9.69E-01	Artery_Tibial
PTSD	ENSG00000142279.12	WTIP	0.20	0.01	8.38E-01	0.00	0.03	1.75E-04	4	14	14	9.69E-01	Artery_Tibial
PTSD	ENSG00000105514.7	RAB3D	0.20	0.01	8.38E-01	0.00	0.06	1.72E-07	7	8	8	9.69E-01	Artery_Tibial
PTSD	ENSG00000245522.2	RP11-540A21.2	0.20	0.01	8.39E-01	0.00	0.01	1.54E-02	2	12	12	9.69E-01	Artery_Tibial
PTSD	ENSG00000281912.1	LINC01144	-0.20	-0.01	8.39E-01	0.00	0.02	2.92E-03	6	18	18	9.69E-01	Artery_Tibial
PTSD	ENSG00000121769.7	FABP3	-0.20	-0.01	8.39E-01	0.00	0.02	3.23E-03	21	32	32	9.70E-01	Artery_Tibial
PTSD	ENSG00000124019.9	FAM124B	-0.20	0.00	8.39E-01	0.00	0.03	3.12E-04	23	51	51	9.70E-01	Artery_Tibial
PTSD	ENSG00000256250.1	RP11-989F5.1	0.20	0.00	8.39E-01	0.04	0.42	4.17E-61	23	63	63	9.70E-01	Artery_Tibial
PTSD	ENSG00000148358.19	GPR107	-0.20	-0.05	8.39E-01	0.00	0.03	1.20E-04	1	3	3	9.70E-01	Artery_Tibial
PTSD	ENSG00000132561.13	MATN2	-0.20	-3.47	8.40E-01	0.00	0.01	9.05E-03	1	8	8	9.70E-01	Artery_Tibial
PTSD	ENSG00000174405.13	LIG4	0.20	0.00	8.40E-01	0.02	0.14	1.61E-17	16	35	35	9.70E-01	Artery_Tibial
PTSD	ENSG00000232653.8	GOLGA8N	-0.20	0.00	8.40E-01	0.02	0.27	9.00E-36	14	57	57	9.70E-01	Artery_Tibial
PTSD	ENSG00000275964.1	RP11-61K9.3	-0.20	-0.03	8.40E-01	0.00	0.02	9.66E-04	1	2	2	9.70E-01	Artery_Tibial
PTSD	ENSG00000278740.1	RP11-147L13.14	-0.20	0.00	8.41E-01	0.04	0.30	2.21E-40	23	56	56	9.70E-01	Artery_Tibial
PTSD	ENSG00000270210.1	RP11-373D23.3	-0.20	-0.02	8.41E-01	0.00	0.12	1.66E-14	7	21	21	9.70E-01	Artery_Tibial
PTSD	ENSG00000198915.11	RASGEF1A	0.20	0.00	8.41E-01	0.02	0.10	3.07E-12	20	31	31	9.70E-01	Artery_Tibial
PTSD	ENSG00000235271.5	LINC01422	0.20	0.03	8.41E-01	0.00	0.06	3.35E-08	9	22	22	9.70E-01	Artery_Tibial
PTSD	ENSG00000108821.13	COL1A1	0.20	0.06	8.41E-01	0.00	0.04	4.66E-06	2	8	8	9.71E-01	Artery_Tibial
PTSD	ENSG00000162989.4	KCNJ3	0.20	0.01	8.41E-01	0.00	0.07	4.70E-09	8	18	18	9.71E-01	Artery_Tibial
PTSD	ENSG00000073150.13	PANX2	-0.20	0.00	8.42E-01	0.00	0.01	1.13E-02	11	15	15	9.71E-01	Artery_Tibial
PTSD	ENSG00000276791.1	CTD-2270P14.5	-0.20	0.00	8.42E-01	0.03	0.42	7.58E-62	7	24	24	9.71E-01	Artery_Tibial
PTSD	ENSG00000198825.12	INPP5F	-0.20	-0.01	8.42E-01	0.00	0.04	5.70E-06	6	15	15	9.71E-01	Artery_Tibial
PTSD	ENSG00000081026.18	MAGI3	-0.20	0.00	8.42E-01	0.01	0.05	4.32E-07	21	33	33	9.71E-01	Artery_Tibial
PTSD	ENSG00000113296.14	THBS4	-0.20	-0.01	8.42E-01	0.00	0.02	6.32E-04	11	32	32	9.71E-01	Artery_Tibial
PTSD	ENSG00000277531.2	LLNLF-187D8.1	-0.20	0.00	8.43E-01	0.02	0.15	1.95E-18	34	38	38	9.71E-01	Artery_Tibial
PTSD	ENSG00000196381.10	ZNF781	-0.20	0.00	8.43E-01	0.01	0.11	1.40E-13	19	30	30	9.71E-01	Artery_Tibial
PTSD	ENSG00000144118.13	RALB	0.20	0.03	8.43E-01	0.00	0.19	2.22E-23	2	31	31	9.71E-01	Artery_Tibial
PTSD	ENSG00000058262.9	SEC61A1	-0.20	-0.02	8.43E-01	0.00	0.02	7.90E-04	19	24	24	9.71E-01	Artery_Tibial
PTSD	ENSG00000103037.11	SETD6	-0.20	-0.01	8.43E-01	0.00	0.02	7.36E-04	11	25	25	9.71E-01	Artery_Tibial
PTSD	ENSG00000100354.20	TNRC6B	0.20	0.01	8.43E-01	0.00	0.06	6.63E-08	17	20	20	9.71E-01	Artery_Tibial
PTSD	ENSG00000188171.15	ZNF626	-0.20	-0.01	8.44E-01	0.00	0.11	2.39E-13	2	14	14	9.71E-01	Artery_Tibial
PTSD	ENSG00000083937.8	CHMP2B	-0.20	-0.01	8.44E-01	0.00	0.18	1.89E-22	5	16	16	9.71E-01	Artery_Tibial
PTSD	ENSG00000162413.16	KLHL21	0.20	0.01	8.44E-01	0.00	0.03	1.81E-04	18	36	36	9.71E-01	Artery_Tibial
PTSD	ENSG00000109854.13	HTATIP2	0.20	0.04	8.44E-01	0.00	0.42	9.63E-63	1	12	12	9.71E-01	Artery_Tibial
PTSD	ENSG00000138821.12	SLC39A8	-0.20	0.00	8.44E-01	0.00	0.07	3.97E-09	14	30	30	9.71E-01	Artery_Tibial
PTSD	ENSG00000155097.11	ATP6V1C1	-0.20	-0.01	8.44E-01	0.00	0.10	4.80E-12	6	16	16	9.71E-01	Artery_Tibial
PTSD	ENSG00000258100.1	RP11-121E16.1	0.20	0.00	8.44E-01	0.01	0.06	9.41E-08	16	23	23	9.71E-01	Artery_Tibial
PTSD	ENSG00000196312.12	MFSD14C	-0.20	0.00	8.44E-01	0.01	0.09	1.51E-11	46	65	65	9.71E-01	Artery_Tibial
PTSD	ENSG00000141452.9	C18orf8	-0.20	-0.01	8.44E-01	0.00	0.15	3.28E-18	11	17	17	9.71E-01	Artery_Tibial
PTSD	ENSG00000158825.5	CDA	0.20	0.00	8.45E-01	0.03	0.21	1.08E-25	17	18	18	9.71E-01	Artery_Tibial
PTSD	ENSG00000141576.14	RNF157	-0.20	0.00	8.45E-01	0.02	0.09	3.28E-11	32	70	70	9.71E-01	Artery_Tibial
PTSD	ENSG00000120539.14	MASTL	-0.20	0.00	8.45E-01	0.11	0.48	2.35E-75	22	25	25	9.71E-01	Artery_Tibial
PTSD	ENSG00000178852.15	EFCAB13	-0.20	0.00	8.45E-01	0.03	0.38	1.00E-54	37	64	64	9.71E-01	Artery_Tibial
PTSD	ENSG00000004799.7	PDK4	0.20	0.02	8.45E-01	0.00	0.06	1.86E-07	5	23	23	9.71E-01	Artery_Tibial
PTSD	ENSG00000134324.11	LPIN1	-0.20	-0.04	8.45E-01	0.00	0.19	5.62E-24	2	13	13	9.71E-01	Artery_Tibial
PTSD	ENSG00000151849.14	CENPJ	-0.20	0.00	8.45E-01	0.00	0.14	1.06E-16	14	25	25	9.71E-01	Artery_Tibial
PTSD	ENSG00000272235.1	RP11-22L13.1	0.19	0.01	8.45E-01	0.00	0.05	8.85E-07	2	9	9	9.71E-01	Artery_Tibial
PTSD	ENSG00000097021.19	ACOT7	0.19	0.00	8.46E-01	0.00	0.10	3.07E-12	8	12	12	9.71E-01	Artery_Tibial
PTSD	ENSG00000239900.12	ADSL	-0.19	-0.01	8.46E-01	0.00	0.02	1.56E-03	18	42	42	9.71E-01	Artery_Tibial
PTSD	ENSG00000151498.11	ACAD8	-0.19	-0.01	8.46E-01	0.00	0.01	8.00E-03	14	56	56	9.71E-01	Artery_Tibial
PTSD	ENSG00000167461.11	RAB8A	-0.19	0.00	8.46E-01	0.00	0.06	3.76E-08	9	14	14	9.71E-01	Artery_Tibial
PTSD	ENSG00000164385.8	LINC01600	-0.19	0.00	8.46E-01	0.00	0.12	6.99E-15	3	12	12	9.71E-01	Artery_Tibial
PTSD	ENSG00000186104.10	CYP2R1	-0.19	-0.01	8.46E-01	0.00	0.01	1.73E-02	6	10	10	9.71E-01	Artery_Tibial
PTSD	ENSG00000153898.12	MCOLN2	-0.19	0.00	8.46E-01	0.05	0.27	1.65E-35	17	20	20	9.71E-01	Artery_Tibial
PTSD	ENSG00000206052.10	DOK6	0.19	0.00	8.46E-01	0.01	0.04	1.60E-05	7	19	19	9.71E-01	Artery_Tibial
PTSD	ENSG00000110925.6	CSRNP2	-0.19	-0.01	8.46E-01	0.00	0.03	4.32E-04	4	9	9	9.71E-01	Artery_Tibial
PTSD	ENSG00000105968.18	H2AFV	-0.19	0.00	8.47E-01	0.00	0.11	5.52E-14	30	36	36	9.71E-01	Artery_Tibial
PTSD	ENSG00000171729.13	TMEM51	0.19	0.00	8.47E-01	0.01	0.04	4.23E-06	27	62	62	9.71E-01	Artery_Tibial
PTSD	ENSG00000167670.15	CHAF1A	-0.19	0.00	8.47E-01	0.01	0.56	1.21E-97	17	33	33	9.71E-01	Artery_Tibial
PTSD	ENSG00000129538.13	RNASE1	-0.19	-0.01	8.47E-01	0.00	0.09	4.94E-11	11	24	24	9.71E-01	Artery_Tibial
PTSD	ENSG00000104774.12	MAN2B1	-0.19	0.00	8.47E-01	0.00	0.08	1.36E-09	9	26	26	9.71E-01	Artery_Tibial
PTSD	ENSG00000105341.18	ATP5SL	0.19	0.01	8.47E-01	0.00	0.04	6.89E-06	12	14	14	9.71E-01	Artery_Tibial
PTSD	ENSG00000185664.14	PMEL	-0.19	0.00	8.47E-01	0.01	0.04	3.38E-05	12	14	14	9.71E-01	Artery_Tibial
PTSD	ENSG00000057019.15	DCBLD2	-0.19	0.00	8.47E-01	0.01	0.18	5.57E-22	57	85	85	9.71E-01	Artery_Tibial
PTSD	ENSG00000131100.12	ATP6V1E1	0.19	0.01	8.47E-01	0.00	0.05	3.43E-07	9	22	22	9.71E-01	Artery_Tibial
PTSD	ENSG00000123892.11	RAB38	0.19	0.00	8.47E-01	0.01	0.10	2.26E-12	23	38	38	9.71E-01	Artery_Tibial
PTSD	ENSG00000130818.11	ZNF426	0.19	0.01	8.47E-01	0.00	0.09	2.78E-11	11	35	35	9.71E-01	Artery_Tibial
PTSD	ENSG00000164404.8	GDF9	0.19	0.01	8.47E-01	0.00	0.15	2.13E-18	5	15	15	9.71E-01	Artery_Tibial
PTSD	ENSG00000065057.7	NTHL1	0.19	0.18	8.48E-01	0.00	0.01	1.23E-02	1	2	2	9.71E-01	Artery_Tibial
PTSD	ENSG00000135966.12	TGFBRAP1	0.19	0.02	8.48E-01	0.00	0.03	6.64E-05	5	15	15	9.71E-01	Artery_Tibial
PTSD	ENSG00000125870.10	SNRPB2	0.19	0.02	8.48E-01	0.00	0.03	4.91E-04	10	20	20	9.71E-01	Artery_Tibial
PTSD	ENSG00000118217.5	ATF6	-0.19	-0.01	8.48E-01	0.00	0.02	2.07E-03	25	26	26	9.71E-01	Artery_Tibial
PTSD	ENSG00000128789.20	PSMG2	0.19	0.01	8.48E-01	0.00	0.09	3.75E-11	11	15	15	9.71E-01	Artery_Tibial
PTSD	ENSG00000171940.13	ZNF217	0.19	0.00	8.48E-01	0.00	0.03	2.72E-04	26	69	69	9.71E-01	Artery_Tibial
PTSD	ENSG00000261161.1	RP11-58A18.1	-0.19	0.00	8.49E-01	0.01	0.11	6.51E-14	16	42	42	9.71E-01	Artery_Tibial
PTSD	ENSG00000160539.4	PLPP7	0.19	0.02	8.49E-01	0.00	0.04	4.79E-06	10	29	29	9.71E-01	Artery_Tibial
PTSD	ENSG00000070785.16	EIF2B3	-0.19	-0.01	8.49E-01	0.00	0.02	4.20E-03	11	25	25	9.71E-01	Artery_Tibial
PTSD	ENSG00000213983.11	AP1G2	0.19	0.00	8.49E-01	0.02	0.37	1.86E-51	17	38	38	9.71E-01	Artery_Tibial
PTSD	ENSG00000115756.12	HPCAL1	0.19	0.01	8.49E-01	0.00	0.01	2.23E-02	2	7	7	9.71E-01	Artery_Tibial
PTSD	ENSG00000242611.2	AC093627.8	-0.19	0.00	8.49E-01	0.02	0.21	9.39E-26	27	57	57	9.71E-01	Artery_Tibial
PTSD	ENSG00000182952.4	HMGN4	-0.19	-0.01	8.49E-01	0.00	0.05	6.10E-07	13	16	16	9.71E-01	Artery_Tibial
PTSD	ENSG00000231672.6	DIRC3	-0.19	0.00	8.49E-01	0.00	0.26	3.64E-33	7	19	19	9.71E-01	Artery_Tibial
PTSD	ENSG00000091409.14	ITGA6	0.19	0.01	8.50E-01	0.00	0.06	9.75E-08	17	30	30	9.71E-01	Artery_Tibial
PTSD	ENSG00000099814.15	CEP170B	0.19	0.00	8.50E-01	0.00	0.15	4.95E-19	9	19	19	9.71E-01	Artery_Tibial
PTSD	ENSG00000174775.16	HRAS	-0.19	0.00	8.50E-01	0.02	0.26	2.68E-34	14	28	28	9.71E-01	Artery_Tibial
PTSD	ENSG00000043514.15	TRIT1	-0.19	0.00	8.50E-01	0.08	0.37	3.20E-52	20	28	28	9.71E-01	Artery_Tibial
PTSD	ENSG00000069696.6	DRD4	0.19	0.00	8.50E-01	0.01	0.02	2.23E-03	28	33	33	9.71E-01	Artery_Tibial
PTSD	ENSG00000261229.6	RP11-38G5.4	0.19	0.01	8.50E-01	0.00	0.03	6.11E-05	6	28	28	9.71E-01	Artery_Tibial
PTSD	ENSG00000143183.16	TMCO1	0.19	0.03	8.50E-01	0.00	0.07	3.71E-09	5	20	20	9.71E-01	Artery_Tibial
PTSD	ENSG00000175772.10	LINC01106	-0.19	0.00	8.50E-01	0.01	0.03	9.92E-05	24	60	60	9.71E-01	Artery_Tibial
PTSD	ENSG00000197894.10	ADH5	-0.19	-0.01	8.50E-01	0.00	0.07	1.94E-08	44	68	68	9.71E-01	Artery_Tibial
PTSD	ENSG00000272462.2	U91328.19	0.19	0.00	8.51E-01	0.08	0.41	5.16E-60	27	28	28	9.71E-01	Artery_Tibial
PTSD	ENSG00000156113.22	KCNMA1	0.19	0.03	8.51E-01	0.00	0.03	4.65E-04	4	8	8	9.71E-01	Artery_Tibial
PTSD	ENSG00000132849.19	PATJ	-0.19	0.00	8.51E-01	0.02	0.23	3.03E-29	9	19	19	9.71E-01	Artery_Tibial
PTSD	ENSG00000149084.12	HSD17B12	0.19	0.00	8.51E-01	0.19	0.63	9.23E-118	41	50	50	9.71E-01	Artery_Tibial
PTSD	ENSG00000161217.11	PCYT1A	-0.19	-0.01	8.51E-01	0.00	0.02	2.65E-03	9	19	19	9.71E-01	Artery_Tibial
PTSD	ENSG00000186951.16	PPARA	0.19	0.00	8.51E-01	0.00	0.09	3.41E-11	16	36	36	9.71E-01	Artery_Tibial
PTSD	ENSG00000080845.17	DLGAP4	-0.19	0.00	8.52E-01	0.00	0.04	1.93E-05	10	21	21	9.72E-01	Artery_Tibial
PTSD	ENSG00000004059.10	ARF5	-0.19	-0.02	8.52E-01	0.00	0.02	5.05E-03	3	16	16	9.72E-01	Artery_Tibial
PTSD	ENSG00000114770.16	ABCC5	-0.19	-0.01	8.52E-01	0.00	0.05	5.38E-07	13	21	21	9.72E-01	Artery_Tibial
PTSD	ENSG00000067057.16	PFKP	0.19	0.01	8.52E-01	0.00	0.03	4.77E-04	18	43	43	9.72E-01	Artery_Tibial
PTSD	ENSG00000112306.7	RPS12	-0.19	-0.01	8.52E-01	0.00	0.01	2.18E-02	55	115	115	9.72E-01	Artery_Tibial
PTSD	ENSG00000163961.4	RNF168	-0.19	0.00	8.52E-01	0.00	0.08	4.09E-10	24	34	34	9.72E-01	Artery_Tibial
PTSD	ENSG00000112584.13	FAM120B	-0.19	0.00	8.52E-01	0.01	0.13	3.20E-16	79	87	87	9.72E-01	Artery_Tibial
PTSD	ENSG00000215712.10	TMEM242	-0.19	-0.02	8.53E-01	0.00	0.10	5.30E-13	7	10	10	9.72E-01	Artery_Tibial
PTSD	ENSG00000183833.16	MAATS1	-0.19	0.00	8.53E-01	0.02	0.20	2.12E-25	30	49	49	9.72E-01	Artery_Tibial
PTSD	ENSG00000075945.12	KIFAP3	0.19	0.01	8.53E-01	0.00	0.29	1.07E-38	15	33	33	9.72E-01	Artery_Tibial
PTSD	ENSG00000140527.14	WDR93	0.19	0.02	8.53E-01	0.00	0.01	1.57E-02	1	6	6	9.72E-01	Artery_Tibial
PTSD	ENSG00000243480.7	AMY2A	-0.19	-0.26	8.53E-01	0.00	0.03	3.74E-04	1	5	5	9.72E-01	Artery_Tibial
PTSD	ENSG00000120658.13	ENOX1	0.19	0.01	8.53E-01	0.00	0.03	2.06E-04	3	6	6	9.72E-01	Artery_Tibial
PTSD	ENSG00000170379.19	TCAF2	-0.18	0.00	8.53E-01	0.01	0.06	1.31E-07	42	80	80	9.72E-01	Artery_Tibial
PTSD	ENSG00000170290.3	SLN	0.18	0.00	8.53E-01	0.00	0.01	2.62E-02	10	34	34	9.72E-01	Artery_Tibial
PTSD	ENSG00000178026.12	LRRC75B	-0.18	0.00	8.54E-01	0.00	0.04	1.50E-05	10	14	14	9.72E-01	Artery_Tibial
PTSD	ENSG00000272994.1	RP11-332H14.2	0.18	0.00	8.54E-01	0.01	0.10	5.93E-12	28	65	65	9.72E-01	Artery_Tibial
PTSD	ENSG00000115523.16	GNLY	-0.18	-0.01	8.54E-01	0.00	0.06	3.67E-08	4	17	17	9.72E-01	Artery_Tibial
PTSD	ENSG00000179913.10	B3GNT3	0.18	0.01	8.54E-01	0.00	0.06	4.32E-08	4	20	20	9.72E-01	Artery_Tibial
PTSD	ENSG00000181404.15	WASHC1	-0.18	-0.02	8.54E-01	0.00	0.40	6.90E-59	1	11	11	9.72E-01	Artery_Tibial
PTSD	ENSG00000242498.7	ARPIN	0.18	0.02	8.55E-01	0.00	0.06	6.12E-08	5	14	14	9.72E-01	Artery_Tibial
PTSD	ENSG00000105258.8	POLR2I	-0.18	-0.01	8.55E-01	0.00	0.13	2.64E-16	5	9	9	9.72E-01	Artery_Tibial
PTSD	ENSG00000112679.14	DUSP22	0.18	0.00	8.55E-01	0.00	0.02	5.81E-03	8	29	29	9.72E-01	Artery_Tibial
PTSD	ENSG00000084092.6	NOA1	0.18	0.04	8.55E-01	0.00	0.20	7.46E-25	3	15	15	9.72E-01	Artery_Tibial
PTSD	ENSG00000197253.13	TPSB2	0.18	0.04	8.56E-01	0.00	0.12	3.90E-15	1	9	9	9.72E-01	Artery_Tibial
PTSD	ENSG00000175106.16	TVP23C	-0.18	0.00	8.56E-01	0.01	0.15	2.37E-18	13	25	25	9.72E-01	Artery_Tibial
PTSD	ENSG00000107077.18	KDM4C	-0.18	-0.03	8.56E-01	0.00	0.04	2.79E-05	4	23	23	9.72E-01	Artery_Tibial
PTSD	ENSG00000085719.12	CPNE3	-0.18	0.00	8.56E-01	0.01	0.14	9.87E-18	20	24	24	9.72E-01	Artery_Tibial
PTSD	ENSG00000149743.13	TRPT1	0.18	0.00	8.56E-01	0.01	0.15	1.58E-18	28	31	31	9.72E-01	Artery_Tibial
PTSD	ENSG00000272070.1	AC005618.6	0.18	0.00	8.56E-01	0.01	0.04	4.84E-06	13	19	19	9.72E-01	Artery_Tibial
PTSD	ENSG00000164338.9	UTP15	0.18	0.00	8.56E-01	0.00	0.13	4.58E-16	26	37	37	9.72E-01	Artery_Tibial
PTSD	ENSG00000166997.7	CNPY4	-0.18	-0.01	8.57E-01	0.00	0.07	1.36E-08	7	16	16	9.72E-01	Artery_Tibial
PTSD	ENSG00000255837.1	TAS2R20	0.18	0.00	8.57E-01	0.03	0.19	2.68E-24	18	26	26	9.72E-01	Artery_Tibial
PTSD	ENSG00000174004.5	NRROS	0.18	0.00	8.57E-01	0.02	0.19	8.74E-24	16	36	36	9.72E-01	Artery_Tibial
PTSD	ENSG00000100985.7	MMP9	0.18	0.00	8.57E-01	0.00	0.02	5.42E-03	24	58	58	9.72E-01	Artery_Tibial
PTSD	ENSG00000271943.1	RP11-222K16.1	-0.18	-0.01	8.57E-01	0.00	0.16	3.22E-19	9	19	19	9.72E-01	Artery_Tibial
PTSD	ENSG00000111186.12	WNT5B	0.18	0.00	8.57E-01	0.01	0.07	2.25E-08	53	77	77	9.72E-01	Artery_Tibial
PTSD	ENSG00000227345.8	PARG	-0.18	-0.01	8.57E-01	0.00	0.02	5.54E-03	31	43	43	9.72E-01	Artery_Tibial
PTSD	ENSG00000147869.4	CER1	0.18	0.00	8.57E-01	0.06	0.29	9.44E-39	18	46	46	9.72E-01	Artery_Tibial
PTSD	ENSG00000172175.12	MALT1	-0.18	0.00	8.58E-01	0.00	0.18	1.70E-22	6	12	12	9.72E-01	Artery_Tibial
PTSD	ENSG00000228696.8	ARL17B	-0.18	0.00	8.58E-01	0.03	0.32	1.38E-42	28	64	64	9.72E-01	Artery_Tibial
PTSD	ENSG00000169136.10	ATF5	0.18	0.00	8.58E-01	0.01	0.07	7.02E-09	21	40	40	9.72E-01	Artery_Tibial
PTSD	ENSG00000092096.16	SLC22A17	-0.18	0.00	8.58E-01	0.00	0.09	1.43E-11	4	8	8	9.72E-01	Artery_Tibial
PTSD	ENSG00000145996.11	CDKAL1	0.18	0.00	8.58E-01	0.01	0.07	1.26E-08	21	53	53	9.72E-01	Artery_Tibial
PTSD	ENSG00000141252.19	VPS53	0.18	0.00	8.58E-01	0.02	0.28	1.36E-37	24	31	31	9.72E-01	Artery_Tibial
PTSD	ENSG00000089335.20	ZNF302	0.18	0.00	8.58E-01	0.04	0.34	9.47E-47	29	47	47	9.72E-01	Artery_Tibial
PTSD	ENSG00000278238.1	RP11-245D16.4	-0.18	0.00	8.58E-01	0.01	0.09	8.36E-11	22	34	34	9.72E-01	Artery_Tibial
PTSD	ENSG00000163864.15	NMNAT3	-0.18	-0.01	8.58E-01	0.00	0.06	5.61E-08	15	24	24	9.72E-01	Artery_Tibial
PTSD	ENSG00000263956.6	NBPF11	0.18	0.00	8.58E-01	0.01	0.17	1.54E-21	1	16	16	9.72E-01	Artery_Tibial
PTSD	ENSG00000125337.16	KIF25	0.18	0.01	8.58E-01	0.00	0.10	8.16E-13	2	5	5	9.72E-01	Artery_Tibial
PTSD	ENSG00000163827.12	LRRC2	0.18	0.00	8.58E-01	0.01	0.13	1.07E-16	3	6	6	9.72E-01	Artery_Tibial
PTSD	ENSG00000188573.7	FBLL1	0.18	0.00	8.59E-01	0.08	0.53	4.76E-86	10	18	18	9.72E-01	Artery_Tibial
PTSD	ENSG00000168077.13	SCARA3	-0.18	0.00	8.59E-01	0.01	0.13	2.80E-16	37	84	84	9.72E-01	Artery_Tibial
PTSD	ENSG00000183576.12	SETD3	-0.18	-0.05	8.59E-01	0.00	0.02	3.66E-03	10	14	14	9.72E-01	Artery_Tibial
PTSD	ENSG00000197345.12	MRPL21	-0.18	0.00	8.59E-01	0.14	0.68	2.24E-141	24	32	32	9.72E-01	Artery_Tibial
PTSD	ENSG00000231742.5	LINC01273	0.18	0.00	8.59E-01	0.15	0.41	1.57E-59	7	9	9	9.72E-01	Artery_Tibial
PTSD	ENSG00000186889.9	TMEM17	0.18	0.00	8.59E-01	0.00	0.09	4.75E-11	7	9	9	9.72E-01	Artery_Tibial
PTSD	ENSG00000176597.11	B3GNT5	0.18	0.06	8.59E-01	0.00	0.09	2.63E-11	6	23	23	9.72E-01	Artery_Tibial
PTSD	ENSG00000149054.15	ZNF215	-0.18	0.00	8.59E-01	0.01	0.12	1.48E-15	16	29	29	9.72E-01	Artery_Tibial
PTSD	ENSG00000245468.3	RP11-367J11.3	-0.18	0.00	8.59E-01	0.02	0.14	1.25E-17	20	39	39	9.72E-01	Artery_Tibial
PTSD	ENSG00000057252.12	SOAT1	0.18	0.00	8.60E-01	0.01	0.14	8.87E-18	52	59	59	9.72E-01	Artery_Tibial
PTSD	ENSG00000114573.9	ATP6V1A	-0.18	-0.01	8.60E-01	0.00	0.03	3.33E-04	15	25	25	9.72E-01	Artery_Tibial
PTSD	ENSG00000263002.7	ZNF234	0.18	0.00	8.60E-01	0.00	0.09	7.59E-11	2	6	6	9.72E-01	Artery_Tibial
PTSD	ENSG00000129055.12	ANAPC13	0.18	0.00	8.60E-01	0.06	0.65	1.45E-125	32	65	65	9.72E-01	Artery_Tibial
PTSD	ENSG00000112159.11	MDN1	0.18	0.01	8.60E-01	0.00	0.04	3.07E-06	3	10	10	9.72E-01	Artery_Tibial
PTSD	ENSG00000104695.12	PPP2CB	-0.18	-0.01	8.60E-01	0.00	0.05	9.40E-07	10	14	14	9.72E-01	Artery_Tibial
PTSD	ENSG00000259820.1	AC083843.1	0.18	0.03	8.60E-01	0.00	0.12	2.69E-14	1	10	10	9.73E-01	Artery_Tibial
PTSD	ENSG00000115274.14	INO80B	0.18	0.00	8.60E-01	0.00	0.03	5.66E-04	11	27	27	9.73E-01	Artery_Tibial
PTSD	ENSG00000170222.11	ADPRM	0.18	0.01	8.61E-01	0.00	0.04	1.66E-05	18	76	76	9.73E-01	Artery_Tibial
PTSD	ENSG00000183624.13	HMCES	0.18	0.00	8.61E-01	0.00	0.02	7.62E-03	11	22	22	9.73E-01	Artery_Tibial
PTSD	ENSG00000140105.17	WARS	-0.18	-0.02	8.61E-01	0.00	0.01	2.77E-02	5	7	7	9.73E-01	Artery_Tibial
PTSD	ENSG00000224383.7	PRR29	-0.18	-0.01	8.61E-01	0.00	0.06	4.05E-08	3	6	6	9.73E-01	Artery_Tibial
PTSD	ENSG00000274245.1	RP11-357P18.2	-0.17	0.00	8.61E-01	0.04	0.08	8.61E-11	32	94	94	9.73E-01	Artery_Tibial
PTSD	ENSG00000235358.1	RP11-399E6.1	-0.17	0.00	8.61E-01	0.05	0.21	4.60E-27	32	57	57	9.73E-01	Artery_Tibial
PTSD	ENSG00000214435.7	AS3MT	0.17	0.00	8.61E-01	0.22	0.64	6.36E-124	15	29	29	9.73E-01	Artery_Tibial
PTSD	ENSG00000138115.13	CYP2C8	0.17	0.00	8.62E-01	0.03	0.10	1.33E-12	12	19	19	9.73E-01	Artery_Tibial
PTSD	ENSG00000176531.10	PHLDB3	0.17	0.00	8.62E-01	0.00	0.07	1.27E-08	12	27	27	9.73E-01	Artery_Tibial
PTSD	ENSG00000132837.14	DMGDH	-0.17	-0.01	8.62E-01	0.00	0.05	1.44E-06	20	44	44	9.73E-01	Artery_Tibial
PTSD	ENSG00000110811.19	P3H3	0.17	0.02	8.62E-01	0.00	0.02	2.26E-03	2	8	8	9.73E-01	Artery_Tibial
PTSD	ENSG00000181284.2	TMEM102	0.17	0.00	8.62E-01	0.01	0.06	1.00E-07	15	29	29	9.73E-01	Artery_Tibial
PTSD	ENSG00000149300.9	C11orf52	0.17	0.00	8.63E-01	0.01	0.07	1.75E-08	47	128	128	9.73E-01	Artery_Tibial
PTSD	ENSG00000144746.6	ARL6IP5	0.17	0.01	8.63E-01	0.00	0.09	2.72E-11	17	31	31	9.73E-01	Artery_Tibial
PTSD	ENSG00000169684.13	CHRNA5	0.17	0.00	8.63E-01	0.05	0.16	1.91E-20	25	26	26	9.74E-01	Artery_Tibial
PTSD	ENSG00000166913.12	YWHAB	0.17	0.01	8.63E-01	0.00	0.08	2.10E-10	21	34	34	9.74E-01	Artery_Tibial
PTSD	ENSG00000172159.15	FRMD3	0.17	0.01	8.63E-01	0.00	0.11	2.96E-13	27	54	54	9.74E-01	Artery_Tibial
PTSD	ENSG00000146729.9	GBAS	0.17	0.00	8.63E-01	0.00	0.09	8.08E-12	21	40	40	9.74E-01	Artery_Tibial
PTSD	ENSG00000113643.8	RARS	-0.17	-0.02	8.64E-01	0.00	0.08	3.18E-10	1	7	7	9.74E-01	Artery_Tibial
PTSD	ENSG00000153721.18	CNKSR3	0.17	0.00	8.64E-01	0.00	0.04	5.20E-06	7	18	18	9.74E-01	Artery_Tibial
PTSD	ENSG00000164187.6	LMBRD2	-0.17	-0.01	8.64E-01	0.00	0.06	7.78E-08	5	12	12	9.74E-01	Artery_Tibial
PTSD	ENSG00000184436.11	THAP7	0.17	0.08	8.64E-01	0.00	0.08	5.88E-10	3	16	16	9.74E-01	Artery_Tibial
PTSD	ENSG00000023892.10	DEF6	0.17	0.01	8.64E-01	0.00	0.03	1.11E-04	15	15	15	9.74E-01	Artery_Tibial
PTSD	ENSG00000114127.10	XRN1	0.17	0.02	8.64E-01	0.00	0.01	1.94E-02	3	11	11	9.74E-01	Artery_Tibial
PTSD	ENSG00000197822.10	OCLN	0.17	0.00	8.64E-01	0.01	0.30	3.86E-39	12	34	34	9.74E-01	Artery_Tibial
PTSD	ENSG00000114270.17	COL7A1	0.17	0.01	8.65E-01	0.00	0.02	2.41E-03	17	31	31	9.74E-01	Artery_Tibial
PTSD	ENSG00000187123.14	LYPD6	-0.17	0.00	8.65E-01	0.01	0.14	8.86E-18	11	19	19	9.74E-01	Artery_Tibial
PTSD	ENSG00000242441.7	GTF2A1L	-0.17	-0.01	8.65E-01	0.00	0.65	3.35E-124	9	30	30	9.74E-01	Artery_Tibial
PTSD	ENSG00000140090.17	SLC24A4	0.17	0.00	8.65E-01	0.00	0.02	1.49E-03	9	22	22	9.74E-01	Artery_Tibial
PTSD	ENSG00000005379.15	TSPOAP1	0.17	0.01	8.65E-01	0.00	0.19	1.04E-23	2	18	18	9.74E-01	Artery_Tibial
PTSD	ENSG00000007080.10	CCDC124	0.17	0.00	8.65E-01	0.00	0.21	4.65E-27	13	21	21	9.74E-01	Artery_Tibial
PTSD	ENSG00000069424.14	KCNAB2	-0.17	-0.02	8.65E-01	0.00	0.03	6.23E-05	1	10	10	9.74E-01	Artery_Tibial
PTSD	ENSG00000213160.9	KLHL23	0.17	0.01	8.65E-01	0.00	0.02	7.04E-04	18	41	41	9.74E-01	Artery_Tibial
PTSD	ENSG00000111652.9	COPS7A	-0.17	-0.01	8.65E-01	0.00	0.08	4.39E-10	16	34	34	9.74E-01	Artery_Tibial
PTSD	ENSG00000148429.14	USP6NL	-0.17	0.01	8.66E-01	0.00	0.02	7.00E-04	27	42	42	9.74E-01	Artery_Tibial
PTSD	ENSG00000089022.13	MAPKAPK5	-0.17	0.00	8.66E-01	0.01	0.05	3.83E-07	27	28	28	9.74E-01	Artery_Tibial
PTSD	ENSG00000183963.18	SMTN	0.17	0.03	8.66E-01	0.00	0.05	9.94E-07	2	13	13	9.74E-01	Artery_Tibial
PTSD	ENSG00000182087.12	TMEM259	-0.17	-0.04	8.67E-01	0.00	0.08	2.73E-10	4	15	15	9.75E-01	Artery_Tibial
PTSD	ENSG00000146833.15	TRIM4	0.17	0.00	8.67E-01	0.08	0.52	8.83E-87	26	33	33	9.75E-01	Artery_Tibial
PTSD	ENSG00000138185.18	ENTPD1	0.17	0.00	8.67E-01	0.00	0.08	3.52E-10	19	25	25	9.75E-01	Artery_Tibial
PTSD	ENSG00000175691.8	ZNF77	0.17	0.00	8.67E-01	0.00	0.02	5.43E-03	6	25	25	9.75E-01	Artery_Tibial
PTSD	ENSG00000237021.2	RP3-486I3.7	0.17	0.00	8.67E-01	0.02	0.07	5.74E-09	4	9	9	9.75E-01	Artery_Tibial
PTSD	ENSG00000111011.17	RSRC2	-0.17	-0.01	8.68E-01	0.00	0.01	1.56E-02	5	8	8	9.75E-01	Artery_Tibial
PTSD	ENSG00000240996.1	RP11-80H5.7	-0.17	-0.03	8.68E-01	0.00	0.04	8.87E-06	2	25	25	9.75E-01	Artery_Tibial
PTSD	ENSG00000152082.13	MZT2B	-0.17	-0.01	8.68E-01	0.00	0.06	2.09E-08	5	21	21	9.75E-01	Artery_Tibial
PTSD	ENSG00000050405.13	LIMA1	0.17	0.00	8.68E-01	0.00	0.17	4.97E-21	15	27	27	9.75E-01	Artery_Tibial
PTSD	ENSG00000006712.14	PAF1	0.17	0.01	8.68E-01	0.00	0.04	5.56E-06	5	10	10	9.75E-01	Artery_Tibial
PTSD	ENSG00000077549.17	CAPZB	0.17	0.00	8.69E-01	0.00	0.09	9.40E-12	15	29	29	9.75E-01	Artery_Tibial
PTSD	ENSG00000169641.13	LUZP1	0.17	0.02	8.69E-01	0.00	0.09	1.01E-10	2	15	15	9.75E-01	Artery_Tibial
PTSD	ENSG00000174013.7	FBXO45	-0.17	-0.01	8.69E-01	0.00	0.01	8.10E-03	7	8	8	9.75E-01	Artery_Tibial
PTSD	ENSG00000005486.16	RHBDD2	-0.16	-0.01	8.69E-01	0.00	0.07	9.11E-09	41	70	70	9.75E-01	Artery_Tibial
PTSD	ENSG00000187741.14	FANCA	0.16	0.00	8.69E-01	0.06	0.31	7.61E-41	13	24	24	9.75E-01	Artery_Tibial
PTSD	ENSG00000100599.15	RIN3	-0.16	-0.01	8.69E-01	0.00	0.07	4.77E-09	18	32	32	9.75E-01	Artery_Tibial
PTSD	ENSG00000101421.3	CHMP4B	0.16	0.01	8.69E-01	0.00	0.03	4.59E-04	26	40	40	9.75E-01	Artery_Tibial
PTSD	ENSG00000107643.15	MAPK8	-0.16	-0.01	8.70E-01	0.00	0.02	2.20E-03	16	29	29	9.75E-01	Artery_Tibial
PTSD	ENSG00000177683.13	THAP5	-0.16	0.00	8.70E-01	0.05	0.39	6.93E-55	37	62	62	9.75E-01	Artery_Tibial
PTSD	ENSG00000271584.2	RP11-89C3.4	-0.16	0.00	8.70E-01	0.08	0.34	1.41E-47	39	83	83	9.75E-01	Artery_Tibial
PTSD	ENSG00000063978.15	RNF4	0.16	0.01	8.70E-01	0.00	0.02	1.58E-03	2	4	4	9.75E-01	Artery_Tibial
PTSD	ENSG00000165392.9	WRN	0.16	0.01	8.70E-01	0.00	0.33	2.88E-44	19	34	34	9.75E-01	Artery_Tibial
PTSD	ENSG00000184313.19	MROH7	0.16	0.02	8.70E-01	0.00	0.01	8.40E-03	4	13	13	9.75E-01	Artery_Tibial
PTSD	ENSG00000167207.11	NOD2	0.16	0.00	8.70E-01	0.00	0.02	5.03E-03	13	37	37	9.75E-01	Artery_Tibial
PTSD	ENSG00000168994.13	PXDC1	-0.16	-0.01	8.70E-01	0.00	0.03	8.36E-05	20	34	34	9.75E-01	Artery_Tibial
PTSD	ENSG00000157870.14	FAM213B	-0.16	0.00	8.70E-01	0.00	0.06	7.63E-08	8	13	13	9.75E-01	Artery_Tibial
PTSD	ENSG00000131781.12	FMO5	0.16	0.01	8.70E-01	0.00	0.05	1.66E-06	2	18	18	9.75E-01	Artery_Tibial
PTSD	ENSG00000163479.13	SSR2	0.16	0.04	8.70E-01	0.00	0.02	6.42E-03	2	17	17	9.75E-01	Artery_Tibial
PTSD	ENSG00000182240.15	BACE2	-0.16	0.00	8.71E-01	0.01	0.69	4.64E-145	13	32	32	9.75E-01	Artery_Tibial
PTSD	ENSG00000134709.10	HOOK1	-0.16	0.00	8.71E-01	0.00	0.02	5.30E-03	18	37	37	9.75E-01	Artery_Tibial
PTSD	ENSG00000155256.17	ZFYVE27	-0.16	0.00	8.71E-01	0.01	0.14	1.14E-17	8	17	17	9.75E-01	Artery_Tibial
PTSD	ENSG00000180530.10	NRIP1	-0.16	-0.01	8.72E-01	0.00	0.06	5.93E-08	11	30	30	9.75E-01	Artery_Tibial
PTSD	ENSG00000233590.1	RP11-153K11.3	-0.16	0.00	8.72E-01	0.01	0.06	2.60E-08	4	5	5	9.75E-01	Artery_Tibial
PTSD	ENSG00000168014.16	C2CD3	-0.16	-0.01	8.72E-01	0.00	0.01	2.73E-02	16	29	29	9.75E-01	Artery_Tibial
PTSD	ENSG00000175634.14	RPS6KB2	-0.16	-0.06	8.72E-01	0.00	0.14	1.46E-17	5	32	32	9.75E-01	Artery_Tibial
PTSD	ENSG00000197961.11	ZNF121	0.16	0.01	8.72E-01	0.00	0.04	3.70E-06	21	39	39	9.75E-01	Artery_Tibial
PTSD	ENSG00000271427.1	RP11-188D8.1	0.16	0.00	8.72E-01	0.01	0.07	2.47E-09	38	77	77	9.75E-01	Artery_Tibial
PTSD	ENSG00000150938.9	CRIM1	-0.16	-0.02	8.72E-01	0.00	0.08	1.32E-09	10	26	26	9.75E-01	Artery_Tibial
PTSD	ENSG00000167103.11	PIP5KL1	-0.16	0.00	8.73E-01	0.10	0.38	3.64E-53	11	13	13	9.75E-01	Artery_Tibial
PTSD	ENSG00000124839.12	RAB17	-0.16	-0.01	8.73E-01	0.00	0.01	1.66E-02	2	2	2	9.75E-01	Artery_Tibial
PTSD	ENSG00000152229.18	PSTPIP2	0.16	0.08	8.73E-01	0.00	0.04	7.59E-06	3	18	18	9.75E-01	Artery_Tibial
PTSD	ENSG00000138801.8	PAPSS1	-0.16	-0.01	8.73E-01	0.00	0.12	6.32E-15	21	64	64	9.75E-01	Artery_Tibial
PTSD	ENSG00000143727.15	ACP1	-0.16	0.00	8.73E-01	0.00	0.11	9.91E-14	8	18	18	9.75E-01	Artery_Tibial
PTSD	ENSG00000159164.9	SV2A	0.16	0.00	8.74E-01	0.02	0.17	2.65E-21	8	8	8	9.75E-01	Artery_Tibial
PTSD	ENSG00000068878.14	PSME4	0.16	0.02	8.74E-01	0.00	0.02	3.44E-03	3	3	3	9.75E-01	Artery_Tibial
PTSD	ENSG00000170264.12	FAM161A	0.16	0.01	8.74E-01	0.00	0.02	6.47E-04	8	28	28	9.75E-01	Artery_Tibial
PTSD	ENSG00000086015.20	MAST2	-0.16	0.00	8.74E-01	0.02	0.35	3.88E-47	42	81	81	9.75E-01	Artery_Tibial
PTSD	ENSG00000123908.11	AGO2	0.16	0.01	8.74E-01	0.00	0.04	1.89E-05	12	36	36	9.75E-01	Artery_Tibial
PTSD	ENSG00000272279.1	RP11-157J24.2	0.16	0.00	8.74E-01	0.22	0.61	7.08E-113	37	85	85	9.75E-01	Artery_Tibial
PTSD	ENSG00000052795.12	FNIP2	0.16	0.01	8.74E-01	0.00	0.01	1.54E-02	7	7	7	9.75E-01	Artery_Tibial
PTSD	ENSG00000244041.7	LINC01011	-0.16	-0.01	8.74E-01	0.00	0.03	5.81E-05	33	50	50	9.75E-01	Artery_Tibial
PTSD	ENSG00000037637.10	FBXO42	-0.16	-0.01	8.74E-01	0.00	0.03	1.76E-04	7	20	20	9.75E-01	Artery_Tibial
PTSD	ENSG00000088970.15	KIZ	0.16	0.01	8.75E-01	0.00	0.11	2.61E-13	11	33	33	9.75E-01	Artery_Tibial
PTSD	ENSG00000140650.11	PMM2	-0.16	-0.03	8.75E-01	0.00	0.03	5.94E-05	1	3	3	9.75E-01	Artery_Tibial
PTSD	ENSG00000171368.11	TPPP	-0.16	-0.01	8.75E-01	0.00	0.01	2.59E-02	15	24	24	9.75E-01	Artery_Tibial
PTSD	ENSG00000135525.18	MAP7	-0.16	0.00	8.75E-01	0.03	0.40	3.09E-58	23	54	54	9.75E-01	Artery_Tibial
PTSD	ENSG00000164002.11	EXO5	-0.16	0.00	8.75E-01	0.01	0.16	2.92E-19	24	36	36	9.75E-01	Artery_Tibial
PTSD	ENSG00000116473.14	RAP1A	-0.16	-0.01	8.75E-01	0.00	0.04	1.16E-05	5	12	12	9.75E-01	Artery_Tibial
PTSD	ENSG00000075415.12	SLC25A3	-0.16	-0.01	8.76E-01	0.00	0.07	4.93E-09	5	13	13	9.75E-01	Artery_Tibial
PTSD	ENSG00000187244.10	BCAM	0.16	0.01	8.76E-01	0.00	0.03	1.53E-04	27	42	42	9.75E-01	Artery_Tibial
PTSD	ENSG00000065029.14	ZNF76	-0.16	-0.01	8.76E-01	0.00	0.04	4.34E-05	7	9	9	9.75E-01	Artery_Tibial
PTSD	ENSG00000143869.6	GDF7	-0.16	0.00	8.76E-01	0.00	0.07	1.01E-08	10	23	23	9.75E-01	Artery_Tibial
PTSD	ENSG00000115866.10	DARS	0.16	0.01	8.76E-01	0.00	0.05	1.39E-06	1	15	15	9.75E-01	Artery_Tibial
PTSD	ENSG00000163975.11	MELTF	0.16	0.00	8.76E-01	0.03	0.13	8.19E-16	5	7	7	9.75E-01	Artery_Tibial
PTSD	ENSG00000157601.13	MX1	-0.16	0.00	8.76E-01	0.01	0.15	9.73E-19	6	12	12	9.75E-01	Artery_Tibial
PTSD	ENSG00000140157.14	NIPA2	-0.16	-0.01	8.76E-01	0.00	0.02	3.06E-03	5	66	66	9.75E-01	Artery_Tibial
PTSD	ENSG00000141569.10	TRIM65	0.16	0.00	8.76E-01	0.01	0.09	2.45E-11	29	54	54	9.75E-01	Artery_Tibial
PTSD	ENSG00000153303.16	FRMD1	0.16	0.00	8.76E-01	0.01	0.19	3.57E-24	25	47	47	9.75E-01	Artery_Tibial
PTSD	ENSG00000176428.5	VPS37D	0.16	0.00	8.76E-01	0.00	0.02	1.51E-03	23	45	45	9.75E-01	Artery_Tibial
PTSD	ENSG00000117411.16	B4GALT2	-0.16	0.00	8.76E-01	0.00	0.03	6.78E-05	11	23	23	9.75E-01	Artery_Tibial
PTSD	ENSG00000090372.14	STRN4	-0.16	-0.03	8.76E-01	0.00	0.16	2.58E-20	2	16	16	9.75E-01	Artery_Tibial
PTSD	ENSG00000134453.15	RBM17	-0.16	-0.01	8.76E-01	0.00	0.05	1.46E-06	11	16	16	9.75E-01	Artery_Tibial
PTSD	ENSG00000176463.13	SLCO3A1	0.16	0.00	8.76E-01	0.01	0.11	5.00E-13	13	33	33	9.75E-01	Artery_Tibial
PTSD	ENSG00000204149.10	AGAP6	0.16	0.00	8.77E-01	0.02	0.37	1.02E-52	11	16	16	9.75E-01	Artery_Tibial
PTSD	ENSG00000221953.5	C1orf229	-0.16	0.00	8.77E-01	0.01	0.09	6.16E-11	3	10	10	9.75E-01	Artery_Tibial
PTSD	ENSG00000005243.9	COPZ2	-0.16	0.00	8.77E-01	0.00	0.05	1.48E-06	10	16	16	9.75E-01	Artery_Tibial
PTSD	ENSG00000177721.4	ANXA2R	0.15	0.01	8.77E-01	0.00	0.02	1.19E-03	5	6	6	9.75E-01	Artery_Tibial
PTSD	ENSG00000182512.4	GLRX5	0.15	0.44	8.77E-01	0.00	0.08	1.83E-10	1	7	7	9.75E-01	Artery_Tibial
PTSD	ENSG00000215440.11	NPEPL1	-0.15	0.00	8.77E-01	0.00	0.05	3.55E-07	5	26	26	9.75E-01	Artery_Tibial
PTSD	ENSG00000119139.17	TJP2	-0.15	-0.01	8.77E-01	0.00	0.04	2.44E-05	21	40	40	9.75E-01	Artery_Tibial
PTSD	ENSG00000272690.5	LINC02018	0.15	0.00	8.77E-01	0.01	0.13	1.46E-15	36	98	98	9.75E-01	Artery_Tibial
PTSD	ENSG00000157107.13	FCHO2	-0.15	-0.01	8.77E-01	0.00	0.09	4.99E-11	19	30	30	9.75E-01	Artery_Tibial
PTSD	ENSG00000106089.11	STX1A	-0.15	0.00	8.77E-01	0.00	0.04	2.86E-05	9	30	30	9.75E-01	Artery_Tibial
PTSD	ENSG00000134940.13	ACRV1	-0.15	0.00	8.78E-01	0.00	0.03	2.45E-04	11	15	15	9.75E-01	Artery_Tibial
PTSD	ENSG00000095303.14	PTGS1	-0.15	-0.01	8.78E-01	0.00	0.04	1.09E-05	19	28	28	9.75E-01	Artery_Tibial
PTSD	ENSG00000101577.9	LPIN2	-0.15	-0.01	8.78E-01	0.00	0.04	1.88E-05	11	56	56	9.75E-01	Artery_Tibial
PTSD	ENSG00000112685.13	EXOC2	-0.15	0.00	8.78E-01	0.01	0.26	2.77E-33	23	63	63	9.75E-01	Artery_Tibial
PTSD	ENSG00000145868.16	FBXO38	0.15	0.02	8.78E-01	0.00	0.04	1.85E-05	8	16	16	9.75E-01	Artery_Tibial
PTSD	ENSG00000099994.10	SUSD2	-0.15	0.00	8.78E-01	0.00	0.05	9.91E-07	23	40	40	9.75E-01	Artery_Tibial
PTSD	ENSG00000106355.9	LSM5	0.15	0.00	8.78E-01	0.00	0.05	1.13E-06	20	28	28	9.75E-01	Artery_Tibial
PTSD	ENSG00000162616.8	DNAJB4	0.15	0.01	8.78E-01	0.00	0.03	2.24E-04	2	6	6	9.75E-01	Artery_Tibial
PTSD	ENSG00000106633.15	GCK	-0.15	0.00	8.78E-01	0.02	0.21	1.35E-26	9	10	10	9.75E-01	Artery_Tibial
PTSD	ENSG00000139323.13	POC1B	-0.15	-0.02	8.78E-01	0.00	0.08	8.46E-10	9	28	28	9.75E-01	Artery_Tibial
PTSD	ENSG00000149554.12	CHEK1	-0.15	0.00	8.78E-01	0.00	0.06	2.61E-08	20	40	40	9.75E-01	Artery_Tibial
PTSD	ENSG00000159267.14	HLCS	-0.15	0.00	8.79E-01	0.02	0.23	4.45E-29	6	12	12	9.75E-01	Artery_Tibial
PTSD	ENSG00000142197.12	DOPEY2	0.15	0.00	8.79E-01	0.01	0.16	5.48E-20	15	43	43	9.75E-01	Artery_Tibial
PTSD	ENSG00000272800.1	RP11-438L19.1	0.15	0.02	8.79E-01	0.00	0.02	2.62E-03	4	17	17	9.75E-01	Artery_Tibial
PTSD	ENSG00000146005.3	PSD2	-0.15	0.00	8.79E-01	0.00	0.02	9.79E-04	9	17	17	9.75E-01	Artery_Tibial
PTSD	ENSG00000173327.7	MAP3K11	-0.15	0.00	8.79E-01	0.01	0.32	1.90E-43	13	17	17	9.75E-01	Artery_Tibial
PTSD	ENSG00000060339.13	CCAR1	0.15	0.00	8.79E-01	0.00	0.02	6.34E-03	9	25	25	9.75E-01	Artery_Tibial
PTSD	ENSG00000163568.14	AIM2	-0.15	-0.03	8.79E-01	0.00	0.02	1.98E-03	1	27	27	9.75E-01	Artery_Tibial
PTSD	ENSG00000131620.17	ANO1	-0.15	0.00	8.79E-01	0.01	0.08	1.29E-09	22	62	62	9.75E-01	Artery_Tibial
PTSD	ENSG00000181610.12	MRPS23	-0.15	-0.03	8.79E-01	0.00	0.03	8.75E-05	2	12	12	9.75E-01	Artery_Tibial
PTSD	ENSG00000253641.5	LINCR-0001	-0.15	0.00	8.80E-01	0.01	0.04	9.62E-06	16	31	31	9.75E-01	Artery_Tibial
PTSD	ENSG00000196220.15	SRGAP3	-0.15	0.00	8.80E-01	0.03	0.29	5.19E-38	20	45	45	9.75E-01	Artery_Tibial
PTSD	ENSG00000197785.13	ATAD3A	-0.15	-0.63	8.80E-01	0.00	0.02	8.48E-04	1	6	6	9.75E-01	Artery_Tibial
PTSD	ENSG00000164344.15	KLKB1	0.15	0.00	8.80E-01	0.02	0.33	2.93E-45	20	69	69	9.75E-01	Artery_Tibial
PTSD	ENSG00000164045.11	CDC25A	0.15	0.00	8.80E-01	0.16	0.33	1.93E-44	16	24	24	9.75E-01	Artery_Tibial
PTSD	ENSG00000104059.4	FAM189A1	0.15	0.01	8.80E-01	0.00	0.03	1.24E-04	2	20	20	9.76E-01	Artery_Tibial
PTSD	ENSG00000105662.15	CRTC1	0.15	0.01	8.81E-01	0.00	0.06	5.99E-08	2	10	10	9.76E-01	Artery_Tibial
PTSD	ENSG00000261064.1	RP11-1000B6.3	-0.15	0.00	8.81E-01	0.02	0.13	1.88E-15	13	33	33	9.76E-01	Artery_Tibial
PTSD	ENSG00000231389.7	HLA-DPA1	-0.15	0.00	8.81E-01	0.01	0.17	8.14E-21	30	37	37	9.76E-01	Artery_Tibial
PTSD	ENSG00000144063.3	MALL	-0.15	-0.01	8.82E-01	0.00	0.02	2.79E-03	15	18	18	9.76E-01	Artery_Tibial
PTSD	ENSG00000109794.13	FAM149A	-0.15	-0.01	8.82E-01	0.00	0.24	2.29E-31	11	38	38	9.76E-01	Artery_Tibial
PTSD	ENSG00000129480.12	DTD2	0.15	0.01	8.82E-01	0.00	0.12	2.67E-15	24	54	54	9.76E-01	Artery_Tibial
PTSD	ENSG00000130176.7	CNN1	0.15	0.03	8.82E-01	0.00	0.01	2.99E-02	5	15	15	9.76E-01	Artery_Tibial
PTSD	ENSG00000139436.20	GIT2	0.15	0.00	8.82E-01	0.00	0.06	3.78E-08	31	41	41	9.76E-01	Artery_Tibial
PTSD	ENSG00000173200.12	PARP15	-0.15	-0.01	8.82E-01	0.00	0.08	6.86E-10	37	45	45	9.76E-01	Artery_Tibial
PTSD	ENSG00000142856.16	ITGB3BP	-0.15	0.00	8.82E-01	0.08	0.72	6.63E-156	27	68	68	9.76E-01	Artery_Tibial
PTSD	ENSG00000173221.13	GLRX	0.15	0.10	8.82E-01	0.00	0.14	6.28E-17	1	9	9	9.76E-01	Artery_Tibial
PTSD	ENSG00000124356.15	STAMBP	-0.15	-0.02	8.82E-01	0.00	0.03	5.72E-04	8	15	15	9.76E-01	Artery_Tibial
PTSD	ENSG00000112796.9	ENPP5	0.15	0.00	8.82E-01	0.01	0.23	2.61E-29	54	100	100	9.76E-01	Artery_Tibial
PTSD	ENSG00000134533.6	RERG	-0.15	0.00	8.83E-01	0.01	0.08	1.55E-09	1	4	4	9.76E-01	Artery_Tibial
PTSD	ENSG00000237190.3	CDKN2AIPNL	0.15	0.01	8.83E-01	0.00	0.14	2.87E-17	1	3	3	9.76E-01	Artery_Tibial
PTSD	ENSG00000117593.9	DARS2	0.15	0.03	8.83E-01	0.00	0.01	1.30E-02	2	6	6	9.76E-01	Artery_Tibial
PTSD	ENSG00000272129.1	RP11-250B2.6	-0.15	0.00	8.83E-01	0.00	0.07	5.74E-09	17	24	24	9.76E-01	Artery_Tibial
PTSD	ENSG00000132313.14	MRPL35	-0.15	0.00	8.83E-01	0.06	0.39	1.82E-56	27	36	36	9.76E-01	Artery_Tibial
PTSD	ENSG00000100139.13	MICALL1	-0.15	-0.04	8.84E-01	0.00	0.06	2.73E-08	3	23	23	9.76E-01	Artery_Tibial
PTSD	ENSG00000041988.15	THAP3	-0.15	0.00	8.84E-01	0.04	0.29	1.83E-39	21	28	28	9.76E-01	Artery_Tibial
PTSD	ENSG00000113810.15	SMC4	-0.15	0.00	8.84E-01	0.00	0.10	1.94E-12	13	29	29	9.76E-01	Artery_Tibial
PTSD	ENSG00000129673.9	AANAT	0.15	0.00	8.84E-01	0.01	0.05	1.11E-06	3	5	5	9.76E-01	Artery_Tibial
PTSD	ENSG00000268555.1	RP11-678G14.3	-0.15	0.00	8.84E-01	0.01	0.26	8.43E-34	31	50	50	9.76E-01	Artery_Tibial
PTSD	ENSG00000188707.5	ZBED6CL	-0.15	-0.01	8.84E-01	0.00	0.10	2.23E-12	3	23	23	9.77E-01	Artery_Tibial
PTSD	ENSG00000162714.12	ZNF496	-0.15	0.00	8.84E-01	0.00	0.11	4.16E-14	17	32	32	9.77E-01	Artery_Tibial
PTSD	ENSG00000196476.11	C20orf96	0.15	0.00	8.84E-01	0.01	0.07	1.07E-08	9	17	17	9.77E-01	Artery_Tibial
PTSD	ENSG00000260517.2	RP11-426C22.5	0.15	0.00	8.84E-01	0.00	0.11	5.74E-14	9	33	33	9.77E-01	Artery_Tibial
PTSD	ENSG00000138311.15	ZNF365	0.15	0.00	8.85E-01	0.00	0.06	9.90E-08	15	19	19	9.77E-01	Artery_Tibial
PTSD	ENSG00000146904.8	EPHA1	-0.14	0.00	8.85E-01	0.03	0.20	5.88E-25	4	7	7	9.77E-01	Artery_Tibial
PTSD	ENSG00000168924.14	LETM1	0.14	0.03	8.85E-01	0.00	0.03	9.72E-05	4	16	16	9.77E-01	Artery_Tibial
PTSD	ENSG00000186230.6	ZNF749	-0.14	0.00	8.85E-01	0.01	0.35	5.95E-48	32	79	79	9.77E-01	Artery_Tibial
PTSD	ENSG00000111640.14	GAPDH	-0.14	-0.01	8.85E-01	0.00	0.02	6.39E-03	18	26	26	9.77E-01	Artery_Tibial
PTSD	ENSG00000176903.4	PNMA1	-0.14	0.00	8.86E-01	0.00	0.06	1.89E-08	10	20	20	9.77E-01	Artery_Tibial
PTSD	ENSG00000144224.16	UBXN4	0.14	0.07	8.86E-01	0.00	0.03	1.30E-04	1	12	12	9.77E-01	Artery_Tibial
PTSD	ENSG00000133104.12	SPG20	0.14	0.01	8.86E-01	0.00	0.05	1.10E-06	24	61	61	9.77E-01	Artery_Tibial
PTSD	ENSG00000164715.5	LMTK2	0.14	0.01	8.87E-01	0.00	0.06	2.64E-08	14	17	17	9.77E-01	Artery_Tibial
PTSD	ENSG00000274265.4	CH17-189H20.1	0.14	0.02	8.87E-01	0.00	0.25	8.57E-32	6	42	42	9.77E-01	Artery_Tibial
PTSD	ENSG00000175155.8	YPEL2	-0.14	0.00	8.87E-01	0.00	0.03	1.13E-04	7	22	22	9.77E-01	Artery_Tibial
PTSD	ENSG00000162241.12	SLC25A45	-0.14	-0.01	8.87E-01	0.00	0.04	1.93E-05	8	10	10	9.77E-01	Artery_Tibial
PTSD	ENSG00000180806.4	HOXC9	-0.14	0.00	8.87E-01	0.00	0.06	2.88E-08	14	43	43	9.77E-01	Artery_Tibial
PTSD	ENSG00000110328.5	GALNT18	0.14	0.01	8.87E-01	0.00	0.09	5.50E-11	8	27	27	9.77E-01	Artery_Tibial
PTSD	ENSG00000151176.7	PLBD2	-0.14	0.00	8.87E-01	0.00	0.05	2.47E-06	20	46	46	9.77E-01	Artery_Tibial
PTSD	ENSG00000184677.16	ZBTB40	0.14	0.00	8.87E-01	0.00	0.04	4.15E-05	11	21	21	9.77E-01	Artery_Tibial
PTSD	ENSG00000101751.10	POLI	-0.14	0.00	8.87E-01	0.04	0.45	6.09E-67	52	60	60	9.77E-01	Artery_Tibial
PTSD	ENSG00000181026.14	AEN	-0.14	0.00	8.87E-01	0.01	0.07	1.02E-08	7	11	11	9.77E-01	Artery_Tibial
PTSD	ENSG00000162545.5	CAMK2N1	0.14	0.00	8.87E-01	0.00	0.05	2.37E-06	23	52	52	9.77E-01	Artery_Tibial
PTSD	ENSG00000115339.13	GALNT3	-0.14	0.00	8.88E-01	0.00	0.13	1.26E-15	12	23	23	9.77E-01	Artery_Tibial
PTSD	ENSG00000119965.12	C10orf88	-0.14	0.00	8.88E-01	0.01	0.02	7.11E-04	25	32	32	9.77E-01	Artery_Tibial
PTSD	ENSG00000164393.8	ADGRF2	0.14	0.00	8.88E-01	0.10	0.31	2.28E-41	42	43	43	9.77E-01	Artery_Tibial
PTSD	ENSG00000144230.16	GPR17	-0.14	0.00	8.89E-01	0.03	0.46	2.44E-71	33	91	91	9.77E-01	Artery_Tibial
PTSD	ENSG00000257859.1	CASC18	0.14	0.03	8.89E-01	0.00	0.11	3.96E-14	5	29	29	9.77E-01	Artery_Tibial
PTSD	ENSG00000243335.9	KCTD7	0.14	0.00	8.89E-01	0.00	0.02	1.54E-03	18	34	34	9.77E-01	Artery_Tibial
PTSD	ENSG00000198873.11	GRK5	-0.14	0.00	8.89E-01	0.00	0.03	5.29E-05	11	17	17	9.77E-01	Artery_Tibial
PTSD	ENSG00000213463.4	SYNJ2BP	-0.14	0.00	8.89E-01	0.00	0.08	4.18E-10	7	21	21	9.77E-01	Artery_Tibial
PTSD	ENSG00000074657.13	ZNF532	-0.14	-0.01	8.89E-01	0.00	0.11	6.85E-15	22	43	43	9.77E-01	Artery_Tibial
PTSD	ENSG00000135387.20	CAPRIN1	-0.14	-0.01	8.89E-01	0.00	0.01	9.90E-03	8	12	12	9.77E-01	Artery_Tibial
PTSD	ENSG00000163444.11	TMEM183A	-0.14	-0.01	8.89E-01	0.00	0.12	3.08E-15	8	13	13	9.77E-01	Artery_Tibial
PTSD	ENSG00000181885.18	CLDN7	0.14	0.01	8.89E-01	0.00	0.07	3.16E-09	4	18	18	9.77E-01	Artery_Tibial
PTSD	ENSG00000138071.13	ACTR2	0.14	0.13	8.89E-01	0.00	0.07	1.01E-08	1	8	8	9.77E-01	Artery_Tibial
PTSD	ENSG00000120669.15	SOHLH2	-0.14	0.00	8.89E-01	0.16	0.53	4.34E-88	105	119	119	9.77E-01	Artery_Tibial
PTSD	ENSG00000151327.12	FAM177A1	0.14	0.01	8.90E-01	0.00	0.04	5.25E-06	9	21	21	9.77E-01	Artery_Tibial
PTSD	ENSG00000132406.11	TMEM128	0.14	0.00	8.90E-01	0.00	0.06	3.00E-07	8	20	20	9.77E-01	Artery_Tibial
PTSD	ENSG00000197124.11	ZNF682	0.14	0.00	8.90E-01	0.00	0.04	1.68E-05	11	23	23	9.77E-01	Artery_Tibial
PTSD	ENSG00000269959.1	SPACA6P-AS	0.14	0.00	8.90E-01	0.01	0.03	2.84E-04	29	57	57	9.77E-01	Artery_Tibial
PTSD	ENSG00000035862.12	TIMP2	-0.14	-0.01	8.90E-01	0.00	0.05	2.59E-06	4	6	6	9.77E-01	Artery_Tibial
PTSD	ENSG00000101349.16	PAK5	-0.14	0.00	8.90E-01	0.01	0.20	2.46E-24	18	61	61	9.77E-01	Artery_Tibial
PTSD	ENSG00000119865.8	CNRIP1	0.14	0.00	8.90E-01	0.00	0.06	2.06E-07	15	35	35	9.77E-01	Artery_Tibial
PTSD	ENSG00000137285.9	TUBB2B	-0.14	0.00	8.90E-01	0.02	0.13	2.11E-16	4	6	6	9.77E-01	Artery_Tibial
PTSD	ENSG00000143067.4	ZNF697	-0.14	0.00	8.90E-01	0.01	0.08	5.07E-10	27	57	57	9.77E-01	Artery_Tibial
PTSD	ENSG00000173193.13	PARP14	0.14	0.00	8.90E-01	0.01	0.15	1.36E-18	11	13	13	9.77E-01	Artery_Tibial
PTSD	ENSG00000129347.19	KRI1	0.14	0.00	8.91E-01	0.05	0.42	4.03E-61	20	29	29	9.77E-01	Artery_Tibial
PTSD	ENSG00000204740.10	MALRD1	0.14	0.00	8.91E-01	0.15	0.44	1.15E-65	117	214	214	9.77E-01	Artery_Tibial
PTSD	ENSG00000177757.2	FAM87B	0.14	0.01	8.91E-01	0.00	0.07	6.00E-09	6	19	19	9.77E-01	Artery_Tibial
PTSD	ENSG00000185650.9	ZFP36L1	0.14	0.00	8.91E-01	0.00	0.01	2.51E-02	16	33	33	9.77E-01	Artery_Tibial
PTSD	ENSG00000178038.16	ALS2CL	-0.14	0.00	8.91E-01	0.03	0.27	6.26E-35	12	17	17	9.77E-01	Artery_Tibial
PTSD	ENSG00000205181.5	LINC00654	-0.14	0.00	8.91E-01	0.01	0.13	2.23E-16	10	58	58	9.77E-01	Artery_Tibial
PTSD	ENSG00000110324.10	IL10RA	-0.14	-0.01	8.91E-01	0.00	0.12	9.24E-16	1	5	5	9.77E-01	Artery_Tibial
PTSD	ENSG00000177888.7	ZBTB41	-0.14	-0.01	8.91E-01	0.00	0.02	3.48E-03	4	10	10	9.77E-01	Artery_Tibial
PTSD	ENSG00000083290.19	ULK2	-0.14	0.00	8.91E-01	0.01	0.11	2.19E-13	12	38	38	9.77E-01	Artery_Tibial
PTSD	ENSG00000196504.15	PRPF40A	-0.14	-0.01	8.92E-01	0.00	0.02	6.80E-04	3	8	8	9.77E-01	Artery_Tibial
PTSD	ENSG00000105227.14	PRX	-0.14	0.00	8.92E-01	0.00	0.03	4.39E-04	13	21	21	9.77E-01	Artery_Tibial
PTSD	ENSG00000267152.1	CTD-2528L19.6	-0.14	-0.01	8.92E-01	0.00	0.02	7.55E-04	16	29	29	9.77E-01	Artery_Tibial
PTSD	ENSG00000103051.18	COG4	-0.14	0.00	8.92E-01	0.00	0.03	1.43E-04	8	11	11	9.77E-01	Artery_Tibial
PTSD	ENSG00000153130.17	SCOC	0.14	0.00	8.92E-01	0.00	0.10	7.45E-13	40	43	43	9.77E-01	Artery_Tibial
PTSD	ENSG00000167157.10	PRRX2	-0.14	0.00	8.92E-01	0.00	0.13	1.34E-15	6	8	8	9.77E-01	Artery_Tibial
PTSD	ENSG00000173918.14	C1QTNF1	0.14	0.01	8.93E-01	0.00	0.03	5.53E-05	3	10	10	9.77E-01	Artery_Tibial
PTSD	ENSG00000163918.10	RFC4	0.14	0.00	8.93E-01	0.02	0.12	2.31E-14	16	23	23	9.77E-01	Artery_Tibial
PTSD	ENSG00000020181.17	ADGRA2	-0.14	0.00	8.93E-01	0.00	0.03	2.54E-04	23	43	43	9.77E-01	Artery_Tibial
PTSD	ENSG00000091986.15	CCDC80	0.14	0.00	8.93E-01	0.00	0.13	8.04E-16	8	23	23	9.77E-01	Artery_Tibial
PTSD	ENSG00000139055.6	ERP27	-0.14	0.00	8.93E-01	0.04	0.25	7.26E-32	16	26	26	9.77E-01	Artery_Tibial
PTSD	ENSG00000175600.15	SUGCT	-0.13	-0.01	8.93E-01	0.00	0.04	1.64E-05	9	20	20	9.77E-01	Artery_Tibial
PTSD	ENSG00000151465.13	CDC123	-0.13	-0.01	8.93E-01	0.00	0.06	3.17E-08	15	32	32	9.77E-01	Artery_Tibial
PTSD	ENSG00000007541.16	PIGQ	-0.13	-0.01	8.93E-01	0.00	0.04	1.40E-05	8	24	24	9.77E-01	Artery_Tibial
PTSD	ENSG00000155506.16	LARP1	0.13	0.05	8.93E-01	0.00	0.02	1.73E-03	2	8	8	9.77E-01	Artery_Tibial
PTSD	ENSG00000151834.15	GABRA2	0.13	0.00	8.93E-01	0.01	0.05	3.78E-07	26	34	34	9.77E-01	Artery_Tibial
PTSD	ENSG00000243678.11	NME2	-0.13	0.00	8.93E-01	0.01	0.26	4.91E-34	24	46	46	9.77E-01	Artery_Tibial
PTSD	ENSG00000157895.11	C12orf43	-0.13	0.00	8.94E-01	0.03	0.38	4.96E-53	40	73	73	9.77E-01	Artery_Tibial
PTSD	ENSG00000155254.12	MARVELD1	0.13	0.01	8.94E-01	0.00	0.09	6.34E-11	4	9	9	9.77E-01	Artery_Tibial
PTSD	ENSG00000101276.14	SLC52A3	0.13	0.03	8.94E-01	0.00	0.01	1.63E-02	1	6	6	9.77E-01	Artery_Tibial
PTSD	ENSG00000255418.5	RP11-266A24.1	-0.13	0.00	8.94E-01	0.02	0.39	7.22E-55	22	58	58	9.77E-01	Artery_Tibial
PTSD	ENSG00000137831.14	UACA	-0.13	0.00	8.94E-01	0.00	0.05	1.70E-06	24	31	31	9.77E-01	Artery_Tibial
PTSD	ENSG00000137288.9	UQCC2	-0.13	-0.01	8.94E-01	0.00	0.01	1.87E-02	6	7	7	9.77E-01	Artery_Tibial
PTSD	ENSG00000163659.12	TIPARP	-0.13	0.00	8.94E-01	0.01	0.18	2.57E-22	43	84	84	9.77E-01	Artery_Tibial
PTSD	ENSG00000198663.16	C6orf89	-0.13	-0.01	8.94E-01	0.00	0.02	3.38E-03	7	11	11	9.77E-01	Artery_Tibial
PTSD	ENSG00000132382.14	MYBBP1A	-0.13	-0.01	8.94E-01	0.00	0.12	1.25E-14	3	26	26	9.77E-01	Artery_Tibial
PTSD	ENSG00000157657.14	ZNF618	-0.13	-0.03	8.94E-01	0.00	0.03	1.58E-04	1	5	5	9.77E-01	Artery_Tibial
PTSD	ENSG00000170909.13	OSCAR	-0.13	-0.01	8.95E-01	0.00	0.04	2.85E-05	7	21	21	9.77E-01	Artery_Tibial
PTSD	ENSG00000092295.11	TGM1	-0.13	0.00	8.95E-01	0.00	0.05	6.79E-07	9	38	38	9.77E-01	Artery_Tibial
PTSD	ENSG00000143195.12	ILDR2	-0.13	0.00	8.95E-01	0.00	0.02	1.08E-03	19	60	60	9.77E-01	Artery_Tibial
PTSD	ENSG00000162641.18	AKNAD1	0.13	0.00	8.95E-01	0.01	0.02	4.00E-03	23	48	48	9.77E-01	Artery_Tibial
PTSD	ENSG00000176393.10	RNPEP	-0.13	0.00	8.95E-01	0.00	0.09	7.62E-11	26	52	52	9.77E-01	Artery_Tibial
PTSD	ENSG00000106404.13	CLDN15	-0.13	0.00	8.95E-01	0.04	0.29	4.20E-38	16	22	22	9.77E-01	Artery_Tibial
PTSD	ENSG00000187672.12	ERC2	0.13	0.00	8.96E-01	0.01	0.01	1.76E-02	44	108	108	9.78E-01	Artery_Tibial
PTSD	ENSG00000232453.6	RP4-794H19.1	-0.13	0.00	8.96E-01	0.01	0.06	1.28E-07	14	33	33	9.78E-01	Artery_Tibial
PTSD	ENSG00000264364.2	DYNLL2	0.13	0.01	8.96E-01	0.00	0.02	4.74E-03	11	25	25	9.78E-01	Artery_Tibial
PTSD	ENSG00000183891.5	TTC32	0.13	0.00	8.96E-01	0.02	0.25	8.19E-33	14	28	28	9.78E-01	Artery_Tibial
PTSD	ENSG00000112739.16	PRPF4B	0.13	0.01	8.96E-01	0.00	0.02	2.07E-03	22	52	52	9.78E-01	Artery_Tibial
PTSD	ENSG00000185736.15	ADARB2	-0.13	0.00	8.97E-01	0.00	0.36	2.99E-49	21	43	43	9.78E-01	Artery_Tibial
PTSD	ENSG00000134824.13	FADS2	-0.13	0.00	8.97E-01	0.02	0.14	4.29E-17	6	9	9	9.78E-01	Artery_Tibial
PTSD	ENSG00000248746.5	ACTN3	0.13	0.00	8.97E-01	0.03	0.18	4.85E-22	16	23	23	9.78E-01	Artery_Tibial
PTSD	ENSG00000221818.8	EBF2	-0.13	0.00	8.97E-01	0.01	0.06	1.43E-07	16	28	28	9.78E-01	Artery_Tibial
PTSD	ENSG00000183454.16	GRIN2A	-0.13	0.00	8.97E-01	0.03	0.19	2.32E-24	30	40	40	9.78E-01	Artery_Tibial
PTSD	ENSG00000122435.9	TRMT13	-0.13	-0.01	8.97E-01	0.00	0.05	3.13E-06	21	34	34	9.78E-01	Artery_Tibial
PTSD	ENSG00000248994.1	RP11-259O2.1	0.13	0.00	8.97E-01	0.08	0.32	5.07E-44	19	64	64	9.78E-01	Artery_Tibial
PTSD	ENSG00000064205.10	WISP2	-0.13	0.00	8.97E-01	0.00	0.11	3.51E-13	30	84	84	9.78E-01	Artery_Tibial
PTSD	ENSG00000087076.8	HSD17B14	0.13	0.00	8.98E-01	0.06	0.40	6.74E-58	16	28	28	9.78E-01	Artery_Tibial
PTSD	ENSG00000151694.12	ADAM17	-0.13	-0.02	8.98E-01	0.00	0.04	2.34E-05	2	12	12	9.78E-01	Artery_Tibial
PTSD	ENSG00000103152.11	MPG	0.13	0.01	8.98E-01	0.00	0.03	7.10E-05	3	4	4	9.78E-01	Artery_Tibial
PTSD	ENSG00000211448.11	DIO2	0.13	0.00	8.98E-01	0.00	0.04	2.75E-05	4	5	5	9.78E-01	Artery_Tibial
PTSD	ENSG00000143786.7	CNIH3	0.13	0.00	8.98E-01	0.00	0.04	4.71E-06	5	28	28	9.78E-01	Artery_Tibial
PTSD	ENSG00000267605.5	CTD-3220F14.1	0.13	0.00	8.98E-01	0.00	0.05	1.43E-06	13	23	23	9.78E-01	Artery_Tibial
PTSD	ENSG00000146859.6	TMEM140	0.13	0.02	8.98E-01	0.00	0.01	1.57E-02	11	27	27	9.78E-01	Artery_Tibial
PTSD	ENSG00000065268.10	WDR18	0.13	0.00	8.98E-01	0.03	0.69	1.25E-141	23	74	74	9.78E-01	Artery_Tibial
PTSD	ENSG00000188227.12	ZNF793	0.13	0.01	8.99E-01	0.00	0.02	7.23E-03	12	18	18	9.78E-01	Artery_Tibial
PTSD	ENSG00000105982.16	RNF32	0.13	0.00	8.99E-01	0.00	0.02	1.97E-03	11	12	12	9.79E-01	Artery_Tibial
PTSD	ENSG00000128563.13	PRKRIP1	-0.13	0.00	8.99E-01	0.02	0.17	2.81E-21	29	46	46	9.79E-01	Artery_Tibial
PTSD	ENSG00000140299.11	BNIP2	-0.13	-0.01	9.00E-01	0.00	0.08	1.19E-10	27	47	47	9.79E-01	Artery_Tibial
PTSD	ENSG00000239388.8	ASB14	0.13	0.00	9.00E-01	0.00	0.09	7.38E-11	9	13	13	9.79E-01	Artery_Tibial
PTSD	ENSG00000174917.8	C19orf70	0.13	0.01	9.00E-01	0.00	0.02	6.53E-04	14	27	27	9.79E-01	Artery_Tibial
PTSD	ENSG00000184860.9	SDR42E1	0.13	0.00	9.00E-01	0.01	0.23	1.49E-29	17	41	41	9.79E-01	Artery_Tibial
PTSD	ENSG00000245812.2	LINC02202	0.13	0.00	9.00E-01	0.01	0.13	8.68E-16	25	37	37	9.79E-01	Artery_Tibial
PTSD	ENSG00000078967.12	UBE2D4	-0.13	-0.01	9.00E-01	0.00	0.01	1.97E-02	14	15	15	9.79E-01	Artery_Tibial
PTSD	ENSG00000107566.13	ERLIN1	-0.12	0.00	9.01E-01	0.00	0.04	2.17E-05	26	40	40	9.79E-01	Artery_Tibial
PTSD	ENSG00000162885.12	B3GALNT2	0.12	0.00	9.01E-01	0.03	0.31	2.29E-41	22	60	60	9.80E-01	Artery_Tibial
PTSD	ENSG00000010292.12	NCAPD2	0.12	0.00	9.02E-01	0.00	0.05	4.14E-07	9	19	19	9.80E-01	Artery_Tibial
PTSD	ENSG00000204152.10	TIMM23B	-0.12	0.00	9.02E-01	0.00	0.14	1.64E-17	6	17	17	9.80E-01	Artery_Tibial
PTSD	ENSG00000168333.13	C8orf22	0.12	0.01	9.02E-01	0.00	0.11	9.98E-14	2	8	8	9.80E-01	Artery_Tibial
PTSD	ENSG00000077147.14	TM9SF3	-0.12	0.00	9.02E-01	0.00	0.05	3.67E-07	13	19	19	9.80E-01	Artery_Tibial
PTSD	ENSG00000072609.17	CHFR	0.12	0.01	9.02E-01	0.00	0.11	9.71E-14	2	29	29	9.80E-01	Artery_Tibial
PTSD	ENSG00000177646.18	ACAD9	0.12	0.00	9.03E-01	0.00	0.16	6.48E-21	10	30	30	9.81E-01	Artery_Tibial
PTSD	ENSG00000160710.15	ADAR	0.12	0.01	9.03E-01	0.00	0.03	2.08E-04	12	35	35	9.81E-01	Artery_Tibial
PTSD	ENSG00000139200.13	PIANP	-0.12	-0.01	9.03E-01	0.00	0.09	2.14E-11	2	7	7	9.81E-01	Artery_Tibial
PTSD	ENSG00000156042.17	CFAP70	0.12	0.00	9.03E-01	0.01	0.08	2.96E-10	24	24	24	9.81E-01	Artery_Tibial
PTSD	ENSG00000157796.17	WDR19	-0.12	-0.01	9.04E-01	0.00	0.06	1.78E-08	7	13	13	9.81E-01	Artery_Tibial
PTSD	ENSG00000165832.5	TRUB1	0.12	0.00	9.04E-01	0.00	0.17	6.50E-21	11	26	26	9.81E-01	Artery_Tibial
PTSD	ENSG00000082641.15	NFE2L1	-0.12	-0.01	9.04E-01	0.00	0.01	1.18E-02	2	9	9	9.81E-01	Artery_Tibial
PTSD	ENSG00000124357.12	NAGK	-0.12	0.00	9.04E-01	0.00	0.02	2.35E-03	18	44	44	9.81E-01	Artery_Tibial
PTSD	ENSG00000147649.9	MTDH	-0.12	0.00	9.04E-01	0.00	0.02	3.57E-03	15	36	36	9.81E-01	Artery_Tibial
PTSD	ENSG00000187581.2	COX8C	0.12	0.00	9.04E-01	0.00	0.03	6.76E-05	1	7	7	9.81E-01	Artery_Tibial
PTSD	ENSG00000172932.14	ANKRD13D	-0.12	-0.01	9.04E-01	0.00	0.02	2.08E-03	14	34	34	9.81E-01	Artery_Tibial
PTSD	ENSG00000267058.1	RP11-15A1.3	-0.12	0.00	9.05E-01	0.03	0.11	3.35E-13	31	34	34	9.81E-01	Artery_Tibial
PTSD	ENSG00000113205.5	PCDHB3	0.12	0.00	9.05E-01	0.03	0.08	4.61E-10	33	81	81	9.81E-01	Artery_Tibial
PTSD	ENSG00000214022.11	REPIN1	-0.12	-0.04	9.05E-01	0.00	0.10	5.90E-13	3	12	12	9.81E-01	Artery_Tibial
PTSD	ENSG00000138376.10	BARD1	-0.12	0.00	9.05E-01	0.05	0.32	5.31E-43	19	33	33	9.81E-01	Artery_Tibial
PTSD	ENSG00000168394.10	TAP1	-0.12	0.00	9.05E-01	0.01	0.05	3.11E-06	18	25	25	9.81E-01	Artery_Tibial
PTSD	ENSG00000186952.14	TMEM232	-0.12	-0.01	9.05E-01	0.00	0.11	1.50E-13	1	6	6	9.81E-01	Artery_Tibial
PTSD	ENSG00000162595.5	DIRAS3	0.12	0.00	9.06E-01	0.00	0.03	3.86E-04	32	72	72	9.81E-01	Artery_Tibial
PTSD	ENSG00000263528.7	IKBKE	-0.12	-0.02	9.06E-01	0.00	0.02	2.38E-03	6	10	10	9.81E-01	Artery_Tibial
PTSD	ENSG00000169413.2	RNASE6	0.12	0.01	9.06E-01	0.00	0.05	1.55E-06	2	4	4	9.81E-01	Artery_Tibial
PTSD	ENSG00000244411.3	KRTAP5-7	0.12	0.01	9.06E-01	0.00	0.02	2.31E-03	5	6	6	9.81E-01	Artery_Tibial
PTSD	ENSG00000253853.1	GS1-57L11.1	0.12	0.00	9.06E-01	0.00	0.14	2.03E-17	23	62	62	9.81E-01	Artery_Tibial
PTSD	ENSG00000214338.10	SOGA3	0.12	0.01	9.06E-01	0.00	0.04	3.18E-05	10	47	47	9.81E-01	Artery_Tibial
PTSD	ENSG00000167747.13	C19orf48	-0.12	0.00	9.06E-01	0.01	0.18	1.31E-21	23	41	41	9.81E-01	Artery_Tibial
PTSD	ENSG00000130165.10	ELOF1	0.12	0.01	9.06E-01	0.00	0.08	5.62E-10	4	11	11	9.81E-01	Artery_Tibial
PTSD	ENSG00000121691.4	CAT	0.12	0.00	9.07E-01	0.02	0.18	1.19E-22	18	27	27	9.82E-01	Artery_Tibial
PTSD	ENSG00000124785.8	NRN1	0.12	0.00	9.07E-01	0.00	0.19	1.18E-23	11	31	31	9.82E-01	Artery_Tibial
PTSD	ENSG00000169228.13	RAB24	-0.12	0.00	9.07E-01	0.00	0.19	3.73E-24	12	27	27	9.82E-01	Artery_Tibial
PTSD	ENSG00000101282.8	RSPO4	-0.12	0.00	9.07E-01	0.01	0.18	2.29E-22	33	77	77	9.82E-01	Artery_Tibial
PTSD	ENSG00000099956.18	SMARCB1	-0.12	0.00	9.07E-01	0.01	0.27	4.66E-36	40	53	53	9.82E-01	Artery_Tibial
PTSD	ENSG00000139190.16	VAMP1	-0.12	0.00	9.07E-01	0.03	0.27	5.54E-36	22	46	46	9.82E-01	Artery_Tibial
PTSD	ENSG00000134339.8	SAA2	0.12	0.00	9.08E-01	0.00	0.02	1.36E-03	13	29	29	9.82E-01	Artery_Tibial
PTSD	ENSG00000077585.13	GPR137B	-0.12	0.00	9.08E-01	0.00	0.02	4.72E-03	21	33	33	9.82E-01	Artery_Tibial
PTSD	ENSG00000139197.10	PEX5	0.12	0.02	9.08E-01	0.00	0.60	5.34E-108	1	28	28	9.82E-01	Artery_Tibial
PTSD	ENSG00000196196.2	HRCT1	0.12	0.00	9.08E-01	0.01	0.13	4.74E-16	18	31	31	9.82E-01	Artery_Tibial
PTSD	ENSG00000113758.13	DBN1	0.12	0.00	9.08E-01	0.00	0.13	8.11E-16	9	22	22	9.82E-01	Artery_Tibial
PTSD	ENSG00000167792.11	NDUFV1	-0.11	0.00	9.09E-01	0.00	0.04	1.98E-05	6	10	10	9.82E-01	Artery_Tibial
PTSD	ENSG00000145734.18	BDP1	-0.11	-0.01	9.09E-01	0.00	0.03	2.10E-04	29	51	51	9.82E-01	Artery_Tibial
PTSD	ENSG00000170088.13	TMEM192	-0.11	-0.01	9.09E-01	0.00	0.01	9.21E-03	9	12	12	9.82E-01	Artery_Tibial
PTSD	ENSG00000266538.1	RP11-385D13.3	0.11	0.00	9.09E-01	0.00	0.04	2.74E-05	10	22	22	9.82E-01	Artery_Tibial
PTSD	ENSG00000165475.13	CRYL1	-0.11	0.00	9.09E-01	0.00	0.05	8.77E-07	11	37	37	9.82E-01	Artery_Tibial
PTSD	ENSG00000175946.8	KLHL38	-0.11	0.00	9.09E-01	0.00	0.02	2.81E-03	12	20	20	9.82E-01	Artery_Tibial
PTSD	ENSG00000034239.10	EFCAB1	-0.11	-0.01	9.09E-01	0.00	0.21	1.23E-26	4	13	13	9.82E-01	Artery_Tibial
PTSD	ENSG00000197958.12	RPL12	0.11	0.00	9.10E-01	0.03	0.48	9.82E-74	36	45	45	9.82E-01	Artery_Tibial
PTSD	ENSG00000188157.14	AGRN	0.11	0.00	9.10E-01	0.02	0.11	1.91E-13	14	57	57	9.82E-01	Artery_Tibial
PTSD	ENSG00000176022.4	B3GALT6	0.11	0.00	9.10E-01	0.00	0.11	4.05E-13	6	7	7	9.82E-01	Artery_Tibial
PTSD	ENSG00000155846.16	PPARGC1B	0.11	0.00	9.10E-01	0.00	0.08	2.09E-10	15	51	51	9.82E-01	Artery_Tibial
PTSD	ENSG00000167468.16	GPX4	-0.11	-0.01	9.10E-01	0.00	0.10	4.32E-12	7	33	33	9.82E-01	Artery_Tibial
PTSD	ENSG00000196704.11	AMZ2	-0.11	0.00	9.10E-01	0.00	0.04	3.98E-06	10	27	27	9.82E-01	Artery_Tibial
PTSD	ENSG00000173068.17	BNC2	-0.11	-0.01	9.10E-01	0.00	0.06	2.99E-08	5	15	15	9.82E-01	Artery_Tibial
PTSD	ENSG00000147642.16	SYBU	-0.11	-0.01	9.10E-01	0.00	0.11	2.69E-13	11	19	19	9.82E-01	Artery_Tibial
PTSD	ENSG00000118965.14	WDR35	0.11	0.00	9.10E-01	0.00	0.05	1.00E-06	19	53	53	9.82E-01	Artery_Tibial
PTSD	ENSG00000137857.17	DUOX1	0.11	0.00	9.11E-01	0.00	0.05	2.60E-06	25	34	34	9.82E-01	Artery_Tibial
PTSD	ENSG00000183250.11	LINC01547	-0.11	0.00	9.11E-01	0.00	0.07	5.23E-09	8	32	32	9.82E-01	Artery_Tibial
PTSD	ENSG00000198286.9	CARD11	0.11	0.00	9.11E-01	0.00	0.04	1.99E-05	2	5	5	9.82E-01	Artery_Tibial
PTSD	ENSG00000066654.13	THUMPD1	-0.11	0.00	9.11E-01	0.01	0.28	2.69E-36	55	81	81	9.82E-01	Artery_Tibial
PTSD	ENSG00000163380.15	LMOD3	0.11	0.01	9.11E-01	0.00	0.26	1.90E-33	4	16	16	9.82E-01	Artery_Tibial
PTSD	ENSG00000196152.10	ZNF79	0.11	0.00	9.11E-01	0.01	0.11	4.09E-13	27	38	38	9.82E-01	Artery_Tibial
PTSD	ENSG00000112078.13	KCTD20	0.11	0.01	9.11E-01	0.00	0.01	1.20E-02	16	24	24	9.82E-01	Artery_Tibial
PTSD	ENSG00000278071.1	RP11-736N17.10	0.11	0.00	9.12E-01	0.01	0.05	1.57E-06	6	8	8	9.83E-01	Artery_Tibial
PTSD	ENSG00000084072.16	PPIE	0.11	0.00	9.12E-01	0.05	0.56	2.27E-97	14	41	41	9.83E-01	Artery_Tibial
PTSD	ENSG00000026508.17	CD44	-0.11	0.00	9.12E-01	0.02	0.20	1.06E-25	15	23	23	9.83E-01	Artery_Tibial
PTSD	ENSG00000125885.13	MCM8	-0.11	0.00	9.12E-01	0.05	0.33	1.50E-46	29	87	87	9.83E-01	Artery_Tibial
PTSD	ENSG00000152518.7	ZFP36L2	-0.11	0.00	9.12E-01	0.01	0.02	1.02E-03	40	77	77	9.83E-01	Artery_Tibial
PTSD	ENSG00000031003.10	FAM13B	0.11	0.03	9.13E-01	0.00	0.04	9.23E-06	1	9	9	9.83E-01	Artery_Tibial
PTSD	ENSG00000099977.13	DDT	0.11	0.00	9.13E-01	0.00	0.30	7.69E-41	6	15	15	9.83E-01	Artery_Tibial
PTSD	ENSG00000132603.13	NIP7	0.11	0.01	9.13E-01	0.00	0.07	3.99E-09	7	21	21	9.83E-01	Artery_Tibial
PTSD	ENSG00000079335.18	CDC14A	-0.11	0.00	9.13E-01	0.01	0.13	4.31E-16	4	12	12	9.83E-01	Artery_Tibial
PTSD	ENSG00000198221.8	AFDN-AS1	0.11	0.00	9.13E-01	0.00	0.03	5.97E-04	9	18	18	9.83E-01	Artery_Tibial
PTSD	ENSG00000214293.8	APTR	0.11	0.00	9.14E-01	0.04	0.22	3.39E-28	17	24	24	9.83E-01	Artery_Tibial
PTSD	ENSG00000242259.8	C22orf39	-0.11	0.00	9.14E-01	0.00	0.09	3.01E-11	21	57	57	9.83E-01	Artery_Tibial
PTSD	ENSG00000154736.5	ADAMTS5	-0.11	-0.02	9.14E-01	0.00	0.01	1.45E-02	3	14	14	9.83E-01	Artery_Tibial
PTSD	ENSG00000153294.11	ADGRF4	0.11	0.00	9.14E-01	0.05	0.17	2.67E-20	45	45	45	9.83E-01	Artery_Tibial
PTSD	ENSG00000140043.11	PTGR2	-0.11	0.00	9.14E-01	0.06	0.46	6.94E-70	34	65	65	9.84E-01	Artery_Tibial
PTSD	ENSG00000174437.16	ATP2A2	-0.11	-0.01	9.14E-01	0.00	0.04	7.41E-06	5	14	14	9.84E-01	Artery_Tibial
PTSD	ENSG00000174485.15	DENND4A	0.11	0.01	9.15E-01	0.00	0.02	4.68E-03	15	19	19	9.84E-01	Artery_Tibial
PTSD	ENSG00000183208.12	GDPGP1	0.11	0.00	9.15E-01	0.02	0.15	2.65E-18	15	53	53	9.84E-01	Artery_Tibial
PTSD	ENSG00000129103.17	SUMF2	0.11	0.00	9.15E-01	0.02	0.31	1.27E-40	22	48	48	9.84E-01	Artery_Tibial
PTSD	ENSG00000283440.1	RP11-445H22.3	-0.11	0.00	9.15E-01	0.01	0.03	5.37E-05	19	63	63	9.84E-01	Artery_Tibial
PTSD	ENSG00000075643.5	MOCOS	-0.11	0.00	9.15E-01	0.01	0.34	2.82E-46	24	44	44	9.84E-01	Artery_Tibial
PTSD	ENSG00000204514.9	ZNF814	0.11	0.01	9.16E-01	0.00	0.02	6.06E-04	5	12	12	9.84E-01	Artery_Tibial
PTSD	ENSG00000107593.16	PKD2L1	-0.11	0.00	9.16E-01	0.01	0.01	1.77E-02	17	37	37	9.84E-01	Artery_Tibial
PTSD	ENSG00000182871.14	COL18A1	0.11	0.01	9.16E-01	0.00	0.10	1.06E-12	4	42	42	9.84E-01	Artery_Tibial
PTSD	ENSG00000181045.14	SLC26A11	-0.11	0.00	9.16E-01	0.01	0.30	1.28E-40	19	41	41	9.84E-01	Artery_Tibial
PTSD	ENSG00000169071.14	ROR2	0.11	0.00	9.16E-01	0.00	0.01	1.67E-02	15	43	43	9.84E-01	Artery_Tibial
PTSD	ENSG00000189306.10	RRP7A	0.11	0.00	9.16E-01	0.00	0.31	8.90E-41	21	57	57	9.84E-01	Artery_Tibial
PTSD	ENSG00000110851.11	PRDM4	0.10	0.01	9.17E-01	0.00	0.03	1.82E-04	27	49	49	9.84E-01	Artery_Tibial
PTSD	ENSG00000186283.13	TOR3A	0.10	0.00	9.17E-01	0.01	0.26	9.78E-35	19	32	32	9.85E-01	Artery_Tibial
PTSD	ENSG00000196418.12	ZNF124	0.10	0.00	9.18E-01	0.00	0.32	2.34E-42	4	14	14	9.85E-01	Artery_Tibial
PTSD	ENSG00000203867.7	RBM20	0.10	0.00	9.18E-01	0.02	0.10	6.64E-13	31	37	37	9.85E-01	Artery_Tibial
PTSD	ENSG00000225518.2	LINC01703	-0.10	0.00	9.18E-01	0.00	0.01	1.08E-02	19	29	29	9.85E-01	Artery_Tibial
PTSD	ENSG00000180346.3	TIGD2	0.10	0.00	9.18E-01	0.00	0.04	7.77E-06	25	41	41	9.85E-01	Artery_Tibial
PTSD	ENSG00000125877.12	ITPA	-0.10	0.00	9.18E-01	0.01	0.43	4.19E-64	14	33	33	9.85E-01	Artery_Tibial
PTSD	ENSG00000157653.11	C9orf43	-0.10	0.00	9.18E-01	0.02	0.03	7.71E-05	25	52	52	9.85E-01	Artery_Tibial
PTSD	ENSG00000281162.2	LINC01127	-0.10	0.00	9.18E-01	0.00	0.01	1.99E-02	14	31	31	9.85E-01	Artery_Tibial
PTSD	ENSG00000135093.12	USP30	-0.10	0.00	9.18E-01	0.00	0.18	7.81E-22	22	46	46	9.85E-01	Artery_Tibial
PTSD	ENSG00000162009.8	SSTR5	-0.10	-0.01	9.18E-01	0.00	0.04	3.30E-05	6	17	17	9.85E-01	Artery_Tibial
PTSD	ENSG00000076924.11	XAB2	0.10	0.00	9.18E-01	0.01	0.23	8.28E-29	11	19	19	9.85E-01	Artery_Tibial
PTSD	ENSG00000196313.11	POM121	0.10	0.01	9.19E-01	0.00	0.29	9.89E-39	17	46	46	9.85E-01	Artery_Tibial
PTSD	ENSG00000106066.14	CPVL	0.10	0.01	9.19E-01	0.00	0.17	3.43E-21	8	25	25	9.85E-01	Artery_Tibial
PTSD	ENSG00000035687.9	ADSS	0.10	0.00	9.19E-01	0.00	0.03	4.94E-04	39	64	64	9.85E-01	Artery_Tibial
PTSD	ENSG00000165733.7	BMS1	-0.10	0.00	9.19E-01	0.00	0.05	7.83E-07	15	24	24	9.85E-01	Artery_Tibial
PTSD	ENSG00000174808.11	BTC	0.10	6.30	9.19E-01	0.00	0.02	6.02E-03	3	7	7	9.85E-01	Artery_Tibial
PTSD	ENSG00000185808.13	PIGP	0.10	0.00	9.19E-01	0.01	0.53	4.12E-89	29	53	53	9.85E-01	Artery_Tibial
PTSD	ENSG00000197077.13	KIAA1671	0.10	0.01	9.20E-01	0.00	0.02	4.91E-03	2	4	4	9.85E-01	Artery_Tibial
PTSD	ENSG00000137563.11	GGH	-0.10	0.00	9.20E-01	0.12	0.36	7.42E-51	58	78	78	9.85E-01	Artery_Tibial
PTSD	ENSG00000076351.12	SLC46A1	0.10	0.01	9.20E-01	0.00	0.01	1.48E-02	10	19	19	9.85E-01	Artery_Tibial
PTSD	ENSG00000186086.18	NBPF6	-0.10	0.00	9.20E-01	0.01	0.03	7.67E-05	22	40	40	9.85E-01	Artery_Tibial
PTSD	ENSG00000119900.7	OGFRL1	0.10	0.01	9.20E-01	0.00	0.01	1.44E-02	11	28	28	9.85E-01	Artery_Tibial
PTSD	ENSG00000084073.8	ZMPSTE24	-0.10	0.00	9.20E-01	0.00	0.05	9.32E-07	16	48	48	9.85E-01	Artery_Tibial
PTSD	ENSG00000047056.14	WDR37	0.10	0.00	9.20E-01	0.00	0.08	4.55E-10	6	11	11	9.85E-01	Artery_Tibial
PTSD	ENSG00000147316.12	MCPH1	0.10	0.01	9.20E-01	0.00	0.02	6.37E-04	7	13	13	9.85E-01	Artery_Tibial
PTSD	ENSG00000164776.9	PHKG1	0.10	0.01	9.20E-01	0.00	0.02	5.92E-03	2	12	12	9.85E-01	Artery_Tibial
PTSD	ENSG00000221955.10	SLC12A8	0.10	0.00	9.21E-01	0.01	0.07	4.28E-09	8	23	23	9.85E-01	Artery_Tibial
PTSD	ENSG00000178386.12	ZNF223	-0.10	0.00	9.21E-01	0.03	0.21	4.27E-26	19	27	27	9.85E-01	Artery_Tibial
PTSD	ENSG00000161594.6	KLHL10	0.10	0.00	9.21E-01	0.00	0.04	1.87E-05	8	21	21	9.85E-01	Artery_Tibial
PTSD	ENSG00000163071.10	SPATA18	-0.10	-0.01	9.21E-01	0.00	0.03	4.78E-04	7	11	11	9.85E-01	Artery_Tibial
PTSD	ENSG00000101489.19	CELF4	0.10	0.00	9.22E-01	0.00	0.05	1.19E-06	36	106	106	9.85E-01	Artery_Tibial
PTSD	ENSG00000271553.1	RP11-274B21.10	0.10	0.00	9.22E-01	0.04	0.33	2.39E-45	54	71	71	9.85E-01	Artery_Tibial
PTSD	ENSG00000048140.17	TSPAN17	-0.10	0.00	9.22E-01	0.00	0.09	9.00E-12	8	28	28	9.85E-01	Artery_Tibial
PTSD	ENSG00000118898.15	PPL	-0.10	0.00	9.22E-01	0.00	0.01	2.30E-02	9	16	16	9.85E-01	Artery_Tibial
PTSD	ENSG00000213077.5	FAM106A	-0.10	-0.24	9.22E-01	0.00	0.47	8.32E-72	1	8	8	9.85E-01	Artery_Tibial
PTSD	ENSG00000099949.18	LZTR1	0.10	0.01	9.23E-01	0.00	0.28	3.32E-37	5	18	18	9.85E-01	Artery_Tibial
PTSD	ENSG00000206530.10	CFAP44	-0.10	-0.01	9.23E-01	0.00	0.14	1.62E-17	12	51	51	9.85E-01	Artery_Tibial
PTSD	ENSG00000172007.5	RAB33B	0.10	0.03	9.23E-01	0.00	0.01	2.47E-02	2	6	6	9.85E-01	Artery_Tibial
PTSD	ENSG00000158163.14	DZIP1L	0.10	0.00	9.23E-01	0.02	0.16	3.09E-19	29	41	41	9.85E-01	Artery_Tibial
PTSD	ENSG00000131591.17	C1orf159	-0.10	0.00	9.23E-01	0.00	0.12	1.93E-14	15	35	35	9.85E-01	Artery_Tibial
PTSD	ENSG00000073584.18	SMARCE1	0.10	0.00	9.23E-01	0.02	0.41	9.19E-61	15	37	37	9.85E-01	Artery_Tibial
PTSD	ENSG00000141568.20	FOXK2	-0.10	0.00	9.24E-01	0.00	0.03	3.37E-04	14	33	33	9.85E-01	Artery_Tibial
PTSD	ENSG00000255423.1	EBLN2	0.10	0.01	9.24E-01	0.00	0.05	8.05E-07	16	19	19	9.85E-01	Artery_Tibial
PTSD	ENSG00000138246.15	DNAJC13	0.10	0.00	9.24E-01	0.00	0.03	2.91E-04	27	42	42	9.85E-01	Artery_Tibial
PTSD	ENSG00000151414.14	NEK7	0.10	0.00	9.24E-01	0.00	0.03	5.82E-04	15	35	35	9.85E-01	Artery_Tibial
PTSD	ENSG00000153317.14	ASAP1	0.10	0.00	9.24E-01	0.00	0.03	6.23E-05	17	54	54	9.85E-01	Artery_Tibial
PTSD	ENSG00000162620.15	LRRIQ3	0.10	0.00	9.24E-01	0.10	0.35	9.31E-49	26	63	63	9.85E-01	Artery_Tibial
PTSD	ENSG00000164949.7	GEM	0.10	0.00	9.24E-01	0.00	0.03	7.26E-05	3	7	7	9.85E-01	Artery_Tibial
PTSD	ENSG00000104369.4	JPH1	-0.10	0.00	9.24E-01	0.01	0.03	3.29E-04	29	60	60	9.85E-01	Artery_Tibial
PTSD	ENSG00000275152.4	CCL16	0.09	0.00	9.24E-01	0.00	0.04	1.61E-05	4	13	13	9.85E-01	Artery_Tibial
PTSD	ENSG00000100325.14	ASCC2	0.09	0.00	9.24E-01	0.00	0.08	2.10E-10	6	11	11	9.85E-01	Artery_Tibial
PTSD	ENSG00000138029.13	HADHB	-0.09	0.00	9.25E-01	0.01	0.12	2.12E-14	31	49	49	9.85E-01	Artery_Tibial
PTSD	ENSG00000109323.8	MANBA	0.09	0.01	9.25E-01	0.00	0.03	9.01E-05	15	29	29	9.85E-01	Artery_Tibial
PTSD	ENSG00000234880.1	LINC00163	0.09	0.00	9.25E-01	0.00	0.04	2.00E-05	5	19	19	9.85E-01	Artery_Tibial
PTSD	ENSG00000111843.13	TMEM14C	0.09	0.01	9.25E-01	0.00	0.02	4.22E-03	4	13	13	9.85E-01	Artery_Tibial
PTSD	ENSG00000160223.16	ICOSLG	-0.09	0.00	9.25E-01	0.01	0.05	2.59E-06	14	36	36	9.85E-01	Artery_Tibial
PTSD	ENSG00000117748.9	RPA2	-0.09	0.00	9.25E-01	0.00	0.58	1.20E-104	29	56	56	9.85E-01	Artery_Tibial
PTSD	ENSG00000125409.12	TEKT3	-0.09	0.00	9.25E-01	0.01	0.17	1.48E-21	12	32	32	9.85E-01	Artery_Tibial
PTSD	ENSG00000144681.10	STAC	0.09	0.00	9.25E-01	0.00	0.02	1.75E-03	15	25	25	9.85E-01	Artery_Tibial
PTSD	ENSG00000254319.5	RP11-134O21.1	-0.09	-0.03	9.25E-01	0.00	0.22	2.70E-27	2	21	21	9.85E-01	Artery_Tibial
PTSD	ENSG00000154127.9	UBASH3B	0.09	0.00	9.25E-01	0.00	0.04	3.61E-05	12	21	21	9.85E-01	Artery_Tibial
PTSD	ENSG00000137965.10	IFI44	-0.09	0.00	9.25E-01	0.00	0.03	2.18E-04	54	67	67	9.85E-01	Artery_Tibial
PTSD	ENSG00000178950.16	GAK	-0.09	0.00	9.25E-01	0.00	0.15	4.48E-18	13	22	22	9.85E-01	Artery_Tibial
PTSD	ENSG00000141543.9	EIF4A3	0.09	0.01	9.26E-01	0.00	0.05	5.74E-07	9	17	17	9.85E-01	Artery_Tibial
PTSD	ENSG00000161243.8	FBXO27	0.09	0.00	9.26E-01	0.00	0.44	1.13E-65	24	40	40	9.85E-01	Artery_Tibial
PTSD	ENSG00000177669.3	MBOAT4	-0.09	0.00	9.26E-01	0.01	0.03	6.00E-05	8	13	13	9.85E-01	Artery_Tibial
PTSD	ENSG00000159346.12	ADIPOR1	-0.09	-0.01	9.26E-01	0.00	0.01	8.56E-03	1	3	3	9.85E-01	Artery_Tibial
PTSD	ENSG00000078070.12	MCCC1	0.09	0.02	9.26E-01	0.00	0.09	8.27E-12	22	33	33	9.85E-01	Artery_Tibial
PTSD	ENSG00000030304.13	MUSK	-0.09	0.00	9.26E-01	0.01	0.02	6.77E-04	6	19	19	9.85E-01	Artery_Tibial
PTSD	ENSG00000158560.14	DYNC1I1	0.09	0.01	9.26E-01	0.00	0.04	4.77E-06	5	16	16	9.85E-01	Artery_Tibial
PTSD	ENSG00000169018.5	FEM1B	0.09	0.12	9.26E-01	0.00	0.02	2.11E-03	10	13	13	9.85E-01	Artery_Tibial
PTSD	ENSG00000136854.19	STXBP1	-0.09	-0.01	9.26E-01	0.00	0.02	4.45E-03	1	1	1	9.85E-01	Artery_Tibial
PTSD	ENSG00000145777.14	TSLP	-0.09	0.00	9.26E-01	0.08	0.33	9.28E-46	10	16	16	9.85E-01	Artery_Tibial
PTSD	ENSG00000122359.17	ANXA11	-0.09	0.00	9.26E-01	0.01	0.16	9.71E-20	42	60	60	9.85E-01	Artery_Tibial
PTSD	ENSG00000122376.11	FAM35A	-0.09	-0.01	9.26E-01	0.00	0.06	1.18E-07	9	25	25	9.85E-01	Artery_Tibial
PTSD	ENSG00000135549.14	PKIB	-0.09	0.00	9.26E-01	0.00	0.09	1.43E-11	21	37	37	9.85E-01	Artery_Tibial
PTSD	ENSG00000256061.7	DYX1C1	-0.09	0.00	9.27E-01	0.00	0.08	2.50E-10	8	19	19	9.85E-01	Artery_Tibial
PTSD	ENSG00000172345.13	STARD5	0.09	0.00	9.27E-01	0.00	0.05	2.44E-06	9	11	11	9.85E-01	Artery_Tibial
PTSD	ENSG00000234409.6	CCDC188	-0.09	0.00	9.27E-01	0.00	0.13	1.22E-16	6	20	20	9.85E-01	Artery_Tibial
PTSD	ENSG00000011083.8	SLC6A7	-0.09	0.00	9.27E-01	0.01	0.38	2.28E-54	29	46	46	9.85E-01	Artery_Tibial
PTSD	ENSG00000170542.5	SERPINB9	0.09	0.00	9.27E-01	0.00	0.09	5.56E-11	18	44	44	9.85E-01	Artery_Tibial
PTSD	ENSG00000156269.4	NAA11	0.09	0.00	9.27E-01	0.01	0.08	1.05E-10	36	68	68	9.85E-01	Artery_Tibial
PTSD	ENSG00000007062.11	PROM1	-0.09	0.00	9.27E-01	0.12	0.52	6.68E-85	33	67	67	9.85E-01	Artery_Tibial
PTSD	ENSG00000128951.13	DUT	0.09	0.00	9.27E-01	0.00	0.02	6.32E-03	18	36	36	9.85E-01	Artery_Tibial
PTSD	ENSG00000125166.12	GOT2	-0.09	0.00	9.28E-01	0.01	0.13	1.84E-15	8	24	24	9.85E-01	Artery_Tibial
PTSD	ENSG00000205084.10	TMEM231	-0.09	0.00	9.28E-01	0.02	0.15	9.57E-18	10	14	14	9.85E-01	Artery_Tibial
PTSD	ENSG00000156253.6	RWDD2B	0.09	0.00	9.28E-01	0.01	0.11	8.22E-14	11	38	38	9.85E-01	Artery_Tibial
PTSD	ENSG00000130202.9	NECTIN2	-0.09	0.00	9.28E-01	0.01	0.08	2.06E-10	23	40	40	9.85E-01	Artery_Tibial
PTSD	ENSG00000105755.7	ETHE1	-0.09	0.00	9.28E-01	0.00	0.18	1.14E-22	7	15	15	9.85E-01	Artery_Tibial
PTSD	ENSG00000039600.10	SOX30	-0.09	0.00	9.29E-01	0.00	0.01	1.52E-02	10	18	18	9.86E-01	Artery_Tibial
PTSD	ENSG00000243725.6	TTC4	-0.09	0.00	9.29E-01	0.01	0.08	2.33E-10	25	26	26	9.86E-01	Artery_Tibial
PTSD	ENSG00000004897.11	CDC27	0.09	0.00	9.29E-01	0.00	0.05	4.56E-07	33	41	41	9.86E-01	Artery_Tibial
PTSD	ENSG00000066855.15	MTFR1	0.09	0.00	9.29E-01	0.01	0.14	1.37E-17	13	20	20	9.86E-01	Artery_Tibial
PTSD	ENSG00000164334.15	FAM170A	0.09	0.00	9.29E-01	0.06	0.14	1.17E-17	17	24	24	9.86E-01	Artery_Tibial
PTSD	ENSG00000117602.11	RCAN3	-0.09	0.00	9.29E-01	0.01	0.12	1.54E-15	3	10	10	9.86E-01	Artery_Tibial
PTSD	ENSG00000136827.11	TOR1A	0.09	0.00	9.30E-01	0.01	0.19	8.10E-24	31	37	37	9.86E-01	Artery_Tibial
PTSD	ENSG00000186510.11	CLCNKA	-0.09	0.00	9.30E-01	0.01	0.02	2.73E-03	31	66	66	9.86E-01	Artery_Tibial
PTSD	ENSG00000145782.12	ATG12	0.09	0.00	9.30E-01	0.00	0.10	2.68E-12	26	40	40	9.86E-01	Artery_Tibial
PTSD	ENSG00000070388.11	FGF22	0.09	0.00	9.30E-01	0.00	0.02	4.28E-03	6	25	25	9.86E-01	Artery_Tibial
PTSD	ENSG00000164611.12	PTTG1	-0.09	0.00	9.30E-01	0.00	0.05	1.37E-06	7	12	12	9.86E-01	Artery_Tibial
PTSD	ENSG00000134884.13	ARGLU1	-0.09	-0.01	9.30E-01	0.00	0.14	1.31E-17	5	20	20	9.86E-01	Artery_Tibial
PTSD	ENSG00000180525.11	PRR26	-0.09	0.00	9.30E-01	0.00	0.01	2.72E-02	11	32	32	9.86E-01	Artery_Tibial
PTSD	ENSG00000166509.10	CLEC3A	0.09	0.00	9.30E-01	0.03	0.26	2.36E-33	14	21	21	9.86E-01	Artery_Tibial
PTSD	ENSG00000126247.10	CAPNS1	0.09	0.00	9.31E-01	0.00	0.01	2.14E-02	5	7	7	9.86E-01	Artery_Tibial
PTSD	ENSG00000137709.9	POU2F3	-0.09	0.00	9.31E-01	0.05	0.16	1.82E-19	5	10	10	9.87E-01	Artery_Tibial
PTSD	ENSG00000112763.15	BTN2A1	-0.09	0.00	9.32E-01	0.01	0.03	1.08E-04	43	76	76	9.87E-01	Artery_Tibial
PTSD	ENSG00000164116.16	GUCY1A3	0.09	0.03	9.32E-01	0.00	0.06	1.60E-07	6	19	19	9.87E-01	Artery_Tibial
PTSD	ENSG00000196693.14	ZNF33B	0.09	0.00	9.32E-01	0.00	0.17	1.49E-21	10	33	33	9.87E-01	Artery_Tibial
PTSD	ENSG00000105355.8	PLIN3	-0.09	0.00	9.32E-01	0.00	0.05	9.75E-07	10	15	15	9.87E-01	Artery_Tibial
PTSD	ENSG00000236740.6	RP11-411K7.1	0.08	0.00	9.32E-01	0.00	0.01	1.28E-02	10	32	32	9.87E-01	Artery_Tibial
PTSD	ENSG00000169760.17	NLGN1	0.08	0.00	9.33E-01	0.00	0.09	5.67E-11	14	35	35	9.87E-01	Artery_Tibial
PTSD	ENSG00000261244.1	RP11-114H24.7	-0.08	0.00	9.33E-01	0.02	0.21	4.16E-27	15	26	26	9.87E-01	Artery_Tibial
PTSD	ENSG00000164609.9	SLU7	0.08	0.00	9.33E-01	0.00	0.09	5.89E-11	8	22	22	9.87E-01	Artery_Tibial
PTSD	ENSG00000159958.6	TNFRSF13C	-0.08	-0.02	9.33E-01	0.00	0.01	1.17E-02	1	3	3	9.87E-01	Artery_Tibial
PTSD	ENSG00000188959.9	C9orf152	-0.08	0.00	9.33E-01	0.01	0.01	1.18E-02	25	39	39	9.87E-01	Artery_Tibial
PTSD	ENSG00000109171.14	SLAIN2	0.08	0.00	9.33E-01	0.00	0.14	1.58E-16	18	28	28	9.87E-01	Artery_Tibial
PTSD	ENSG00000163932.13	PRKCD	-0.08	-0.01	9.34E-01	0.01	0.05	3.47E-06	34	77	77	9.88E-01	Artery_Tibial
PTSD	ENSG00000100258.17	LMF2	-0.08	0.00	9.34E-01	0.00	0.15	4.93E-19	3	26	26	9.88E-01	Artery_Tibial
PTSD	ENSG00000161395.13	PGAP3	0.08	0.00	9.34E-01	0.00	0.02	1.75E-03	8	11	11	9.88E-01	Artery_Tibial
PTSD	ENSG00000100077.14	GRK3	-0.08	-0.01	9.34E-01	0.00	0.16	2.67E-20	5	29	29	9.88E-01	Artery_Tibial
PTSD	ENSG00000104611.11	SH2D4A	-0.08	-0.05	9.34E-01	0.00	0.03	5.63E-05	3	9	9	9.88E-01	Artery_Tibial
PTSD	ENSG00000244274.7	DBNDD2	-0.08	-0.01	9.35E-01	0.00	0.07	3.53E-09	3	18	18	9.88E-01	Artery_Tibial
PTSD	ENSG00000134201.10	GSTM5	-0.08	0.00	9.35E-01	0.00	0.32	4.08E-43	5	21	21	9.88E-01	Artery_Tibial
PTSD	ENSG00000186532.11	SMYD4	0.08	0.00	9.35E-01	0.00	0.22	4.63E-27	6	39	39	9.88E-01	Artery_Tibial
PTSD	ENSG00000247077.6	PGAM5	-0.08	-0.01	9.35E-01	0.00	0.04	9.00E-06	8	32	32	9.88E-01	Artery_Tibial
PTSD	ENSG00000104442.9	ARMC1	-0.08	0.00	9.35E-01	0.00	0.02	1.86E-03	30	52	52	9.88E-01	Artery_Tibial
PTSD	ENSG00000088854.12	C20orf194	0.08	0.00	9.35E-01	0.00	0.07	4.13E-09	16	27	27	9.88E-01	Artery_Tibial
PTSD	ENSG00000171169.8	NAIF1	-0.08	0.00	9.35E-01	0.00	0.06	1.59E-07	3	11	11	9.88E-01	Artery_Tibial
PTSD	ENSG00000226266.6	AC009961.3	-0.08	0.00	9.36E-01	0.04	0.15	5.40E-19	35	54	54	9.88E-01	Artery_Tibial
PTSD	ENSG00000249476.1	CTD-2587M2.1	-0.08	0.00	9.36E-01	0.07	0.31	1.81E-41	14	21	21	9.88E-01	Artery_Tibial
PTSD	ENSG00000162298.18	SYVN1	-0.08	0.00	9.36E-01	0.00	0.06	2.63E-08	7	11	11	9.88E-01	Artery_Tibial
PTSD	ENSG00000105501.12	SIGLEC5	0.08	0.00	9.36E-01	0.01	0.12	2.46E-15	16	35	35	9.88E-01	Artery_Tibial
PTSD	ENSG00000146067.15	FAM193B	-0.08	-0.01	9.37E-01	0.00	0.07	1.22E-08	22	52	52	9.88E-01	Artery_Tibial
PTSD	ENSG00000261079.1	RP11-252A24.3	-0.08	0.00	9.37E-01	0.01	0.10	4.66E-12	21	33	33	9.88E-01	Artery_Tibial
PTSD	ENSG00000091972.18	CD200	0.08	0.00	9.37E-01	0.00	0.06	5.71E-08	21	49	49	9.88E-01	Artery_Tibial
PTSD	ENSG00000095713.13	CRTAC1	-0.08	0.00	9.37E-01	0.02	0.08	1.80E-10	21	33	33	9.88E-01	Artery_Tibial
PTSD	ENSG00000256683.6	ZNF350	-0.08	0.00	9.37E-01	0.00	0.02	1.31E-03	5	5	5	9.88E-01	Artery_Tibial
PTSD	ENSG00000132434.9	LANCL2	-0.08	-0.01	9.37E-01	0.00	0.01	2.58E-02	8	21	21	9.88E-01	Artery_Tibial
PTSD	ENSG00000270964.1	RP11-502I4.3	-0.08	0.00	9.37E-01	0.01	0.17	1.04E-21	19	40	40	9.88E-01	Artery_Tibial
PTSD	ENSG00000188626.6	GOLGA8M	0.08	0.01	9.37E-01	0.00	0.06	1.95E-08	11	24	24	9.88E-01	Artery_Tibial
PTSD	ENSG00000154917.10	RAB6B	0.08	0.00	9.38E-01	0.00	0.03	5.82E-05	3	19	19	9.88E-01	Artery_Tibial
PTSD	ENSG00000036257.12	CUL3	0.08	0.01	9.38E-01	0.00	0.04	1.85E-05	13	39	39	9.88E-01	Artery_Tibial
PTSD	ENSG00000130035.6	GALNT8	0.08	0.01	9.38E-01	0.00	0.02	8.18E-04	5	30	30	9.88E-01	Artery_Tibial
PTSD	ENSG00000164659.14	KIAA1324L	-0.08	-0.01	9.38E-01	0.01	0.04	3.55E-05	16	31	31	9.88E-01	Artery_Tibial
PTSD	ENSG00000155876.5	RRAGA	0.08	0.01	9.38E-01	0.00	0.02	3.84E-03	8	17	17	9.88E-01	Artery_Tibial
PTSD	ENSG00000127022.14	CANX	-0.08	0.00	9.38E-01	0.00	0.15	1.74E-18	3	5	5	9.88E-01	Artery_Tibial
PTSD	ENSG00000106524.8	ANKMY2	-0.08	0.00	9.38E-01	0.00	0.04	3.04E-05	10	18	18	9.88E-01	Artery_Tibial
PTSD	ENSG00000204301.6	NOTCH4	0.08	0.00	9.38E-01	0.01	0.21	2.09E-26	52	57	57	9.88E-01	Artery_Tibial
PTSD	ENSG00000218739.9	CEBPZOS	0.08	0.00	9.38E-01	0.00	0.02	8.20E-03	23	46	46	9.88E-01	Artery_Tibial
PTSD	ENSG00000183397.5	C19orf71	-0.08	0.00	9.39E-01	0.01	0.24	2.77E-31	11	31	31	9.89E-01	Artery_Tibial
PTSD	ENSG00000143319.16	ISG20L2	-0.08	-0.04	9.39E-01	0.00	0.02	1.01E-03	1	8	8	9.89E-01	Artery_Tibial
PTSD	ENSG00000182405.5	PGBD4	-0.08	0.00	9.39E-01	0.00	0.02	4.32E-03	12	44	44	9.89E-01	Artery_Tibial
PTSD	ENSG00000171222.10	SCAND1	-0.08	0.00	9.39E-01	0.00	0.03	2.98E-04	7	7	7	9.89E-01	Artery_Tibial
PTSD	ENSG00000261888.1	AC144831.1	0.08	0.00	9.39E-01	0.01	0.06	8.46E-08	24	41	41	9.89E-01	Artery_Tibial
PTSD	ENSG00000136051.13	WASHC4	-0.08	0.00	9.39E-01	0.01	0.15	6.79E-18	30	63	63	9.89E-01	Artery_Tibial
PTSD	ENSG00000107201.9	DDX58	0.08	0.01	9.39E-01	0.00	0.02	6.02E-04	1	14	14	9.89E-01	Artery_Tibial
PTSD	ENSG00000105373.18	GLTSCR2	0.08	0.00	9.40E-01	0.00	0.11	5.98E-14	6	9	9	9.89E-01	Artery_Tibial
PTSD	ENSG00000249736.1	RP11-83M16.5	0.08	0.00	9.40E-01	0.00	0.03	2.85E-04	14	25	25	9.89E-01	Artery_Tibial
PTSD	ENSG00000188493.14	C19orf54	0.08	0.00	9.40E-01	0.01	0.14	6.53E-17	24	38	38	9.89E-01	Artery_Tibial
PTSD	ENSG00000164332.7	UBLCP1	-0.08	0.00	9.40E-01	0.00	0.06	4.29E-08	3	6	6	9.89E-01	Artery_Tibial
PTSD	ENSG00000126467.10	TSKS	-0.08	-0.01	9.40E-01	0.00	0.10	2.15E-12	6	19	19	9.89E-01	Artery_Tibial
PTSD	ENSG00000162434.11	JAK1	-0.07	0.00	9.40E-01	0.00	0.04	3.54E-05	1	3	3	9.89E-01	Artery_Tibial
PTSD	ENSG00000158104.11	HPD	0.07	0.01	9.40E-01	0.00	0.07	1.27E-09	7	22	22	9.89E-01	Artery_Tibial
PTSD	ENSG00000176046.8	NUPR1	0.07	0.00	9.40E-01	0.00	0.28	3.21E-37	8	25	25	9.89E-01	Artery_Tibial
PTSD	ENSG00000033122.18	LRRC7	0.07	0.00	9.41E-01	0.01	0.02	1.53E-03	25	77	77	9.89E-01	Artery_Tibial
PTSD	ENSG00000123096.11	SSPN	0.07	0.00	9.41E-01	0.02	0.28	5.32E-37	57	90	90	9.89E-01	Artery_Tibial
PTSD	ENSG00000129667.12	RHBDF2	0.07	0.00	9.41E-01	0.00	0.11	1.97E-13	6	23	23	9.89E-01	Artery_Tibial
PTSD	ENSG00000108590.10	MED31	-0.07	0.00	9.42E-01	0.00	0.02	2.68E-03	9	32	32	9.89E-01	Artery_Tibial
PTSD	ENSG00000186684.12	CYP27C1	-0.07	0.00	9.42E-01	0.01	0.04	4.04E-06	56	97	97	9.90E-01	Artery_Tibial
PTSD	ENSG00000164707.15	SLC13A4	0.07	0.07	9.42E-01	0.00	0.02	1.03E-03	1	5	5	9.90E-01	Artery_Tibial
PTSD	ENSG00000214866.8	DCDC2C	0.07	0.00	9.42E-01	0.00	0.10	5.88E-13	2	18	18	9.90E-01	Artery_Tibial
PTSD	ENSG00000161956.12	SENP3	-0.07	-0.01	9.42E-01	0.00	0.03	1.53E-04	18	67	67	9.90E-01	Artery_Tibial
PTSD	ENSG00000223930.5	RP11-33A14.1	0.07	0.01	9.42E-01	0.00	0.03	3.57E-04	14	31	31	9.90E-01	Artery_Tibial
PTSD	ENSG00000181666.17	HKR1	-0.07	-0.01	9.43E-01	0.00	0.06	9.59E-08	4	10	10	9.90E-01	Artery_Tibial
PTSD	ENSG00000198420.9	TCAF1	-0.07	0.00	9.43E-01	0.00	0.04	2.35E-05	33	82	82	9.90E-01	Artery_Tibial
PTSD	ENSG00000072422.16	RHOBTB1	-0.07	0.00	9.43E-01	0.00	0.13	6.41E-16	20	38	38	9.90E-01	Artery_Tibial
PTSD	ENSG00000167984.17	NLRC3	-0.07	0.00	9.43E-01	0.06	0.48	7.98E-76	7	23	23	9.90E-01	Artery_Tibial
PTSD	ENSG00000142937.11	RPS8	-0.07	0.00	9.43E-01	0.00	0.19	2.55E-23	5	22	22	9.90E-01	Artery_Tibial
PTSD	ENSG00000152475.6	ZNF837	0.07	0.02	9.43E-01	0.00	0.08	7.81E-10	1	24	24	9.90E-01	Artery_Tibial
PTSD	ENSG00000153391.15	INO80C	-0.07	0.00	9.44E-01	0.00	0.04	3.34E-05	23	45	45	9.90E-01	Artery_Tibial
PTSD	ENSG00000116667.12	C1orf21	0.07	0.00	9.44E-01	0.02	0.22	1.29E-27	2	4	4	9.90E-01	Artery_Tibial
PTSD	ENSG00000137275.13	RIPK1	-0.07	0.00	9.44E-01	0.00	0.10	3.67E-13	34	62	62	9.90E-01	Artery_Tibial
PTSD	ENSG00000105672.14	ETV2	-0.07	0.00	9.44E-01	0.00	0.02	8.02E-03	6	15	15	9.91E-01	Artery_Tibial
PTSD	ENSG00000171295.12	ZNF440	0.07	0.00	9.45E-01	0.01	0.06	6.33E-08	26	54	54	9.91E-01	Artery_Tibial
PTSD	ENSG00000064652.10	SNX24	0.07	0.00	9.45E-01	0.00	0.04	2.40E-05	6	9	9	9.91E-01	Artery_Tibial
PTSD	ENSG00000078124.11	ACER3	0.07	0.00	9.45E-01	0.00	0.02	1.77E-03	17	37	37	9.91E-01	Artery_Tibial
PTSD	ENSG00000134333.13	LDHA	-0.07	0.00	9.45E-01	0.00	0.05	5.05E-07	5	10	10	9.91E-01	Artery_Tibial
PTSD	ENSG00000236882.7	LINC01554	-0.07	-0.01	9.45E-01	0.00	0.03	3.08E-04	2	4	4	9.91E-01	Artery_Tibial
PTSD	ENSG00000185499.16	MUC1	0.07	0.01	9.45E-01	0.00	0.12	1.63E-14	9	23	23	9.91E-01	Artery_Tibial
PTSD	ENSG00000151461.19	UPF2	-0.07	0.00	9.45E-01	0.00	0.03	5.61E-05	7	20	20	9.91E-01	Artery_Tibial
PTSD	ENSG00000049449.8	RCN1	-0.07	0.00	9.45E-01	0.01	0.26	3.84E-34	11	22	22	9.91E-01	Artery_Tibial
PTSD	ENSG00000091640.7	SPAG7	0.07	0.01	9.45E-01	0.00	0.20	5.01E-25	15	39	39	9.91E-01	Artery_Tibial
PTSD	ENSG00000103351.12	CLUAP1	0.07	0.00	9.46E-01	0.07	0.48	1.36E-74	8	35	35	9.91E-01	Artery_Tibial
PTSD	ENSG00000117054.13	ACADM	0.07	0.00	9.46E-01	0.00	0.10	3.01E-12	60	82	82	9.91E-01	Artery_Tibial
PTSD	ENSG00000260807.6	RP11-161M6.2	-0.07	0.00	9.46E-01	0.00	0.12	2.34E-14	10	23	23	9.91E-01	Artery_Tibial
PTSD	ENSG00000144115.16	THNSL2	0.07	0.00	9.46E-01	0.38	0.70	1.18E-147	23	65	65	9.91E-01	Artery_Tibial
PTSD	ENSG00000100336.17	APOL4	-0.07	0.00	9.46E-01	0.06	0.49	1.28E-77	20	38	38	9.91E-01	Artery_Tibial
PTSD	ENSG00000224397.5	SMIM25	0.07	0.00	9.46E-01	0.00	0.01	1.19E-02	22	44	44	9.91E-01	Artery_Tibial
PTSD	ENSG00000233232.6	NPIPB7	0.07	0.00	9.47E-01	0.01	0.09	5.25E-11	6	11	11	9.91E-01	Artery_Tibial
PTSD	ENSG00000116785.13	CFHR3	-0.07	0.00	9.47E-01	0.01	0.19	2.18E-24	40	96	96	9.91E-01	Artery_Tibial
PTSD	ENSG00000181555.20	SETD2	0.07	0.01	9.47E-01	0.00	0.02	1.24E-03	19	23	23	9.91E-01	Artery_Tibial
PTSD	ENSG00000103021.9	CCDC113	0.07	0.00	9.47E-01	0.00	0.07	4.67E-09	13	21	21	9.91E-01	Artery_Tibial
PTSD	ENSG00000135052.16	GOLM1	0.07	0.02	9.47E-01	0.00	0.09	3.43E-11	5	19	19	9.91E-01	Artery_Tibial
PTSD	ENSG00000140955.10	ADAD2	-0.07	0.00	9.47E-01	0.00	0.05	9.27E-07	4	13	13	9.91E-01	Artery_Tibial
PTSD	ENSG00000198917.12	SPOUT1	0.07	0.00	9.47E-01	0.00	0.07	2.45E-09	6	19	19	9.91E-01	Artery_Tibial
PTSD	ENSG00000055163.19	CYFIP2	0.07	0.01	9.48E-01	0.00	0.06	6.67E-08	29	60	60	9.91E-01	Artery_Tibial
PTSD	ENSG00000144451.18	SPAG16	-0.07	-0.01	9.48E-01	0.00	0.02	9.69E-04	36	49	49	9.91E-01	Artery_Tibial
PTSD	ENSG00000215271.7	HOMEZ	0.07	0.00	9.48E-01	0.00	0.04	9.68E-06	14	33	33	9.91E-01	Artery_Tibial
PTSD	ENSG00000131845.14	ZNF304	-0.07	0.00	9.48E-01	0.01	0.14	2.66E-17	7	11	11	9.91E-01	Artery_Tibial
PTSD	ENSG00000115364.13	MRPL19	0.07	0.00	9.48E-01	0.01	0.41	2.42E-59	6	13	13	9.91E-01	Artery_Tibial
PTSD	ENSG00000173391.8	OLR1	-0.07	0.00	9.48E-01	0.01	0.04	1.51E-05	24	49	49	9.91E-01	Artery_Tibial
PTSD	ENSG00000196141.13	SPATS2L	0.06	0.00	9.49E-01	0.00	0.04	6.41E-06	24	44	44	9.91E-01	Artery_Tibial
PTSD	ENSG00000261236.7	BOP1	-0.06	-0.01	9.49E-01	0.00	0.04	2.08E-05	1	19	19	9.91E-01	Artery_Tibial
PTSD	ENSG00000100014.19	SPECC1L	0.06	0.00	9.49E-01	0.00	0.15	1.67E-18	10	24	24	9.91E-01	Artery_Tibial
PTSD	ENSG00000132199.18	ENOSF1	0.06	0.00	9.49E-01	0.00	0.04	1.46E-05	25	84	84	9.91E-01	Artery_Tibial
PTSD	ENSG00000163468.14	CCT3	-0.06	0.00	9.49E-01	0.00	0.20	4.59E-25	16	42	42	9.91E-01	Artery_Tibial
PTSD	ENSG00000213949.8	ITGA1	0.06	0.01	9.49E-01	0.00	0.01	1.98E-02	24	36	36	9.91E-01	Artery_Tibial
PTSD	ENSG00000204316.12	MRPL38	-0.06	0.00	9.49E-01	0.00	0.03	8.20E-05	23	34	34	9.91E-01	Artery_Tibial
PTSD	ENSG00000198089.15	SFI1	-0.06	0.00	9.49E-01	0.01	0.19	7.79E-25	23	42	42	9.91E-01	Artery_Tibial
PTSD	ENSG00000272733.1	KB-208E9.1	-0.06	0.00	9.49E-01	0.00	0.49	9.44E-78	8	47	47	9.91E-01	Artery_Tibial
PTSD	ENSG00000184857.7	TMEM186	0.06	0.00	9.50E-01	0.00	0.10	3.05E-12	16	34	34	9.91E-01	Artery_Tibial
PTSD	ENSG00000182902.13	SLC25A18	0.06	0.00	9.50E-01	0.00	0.01	1.02E-02	3	14	14	9.91E-01	Artery_Tibial
PTSD	ENSG00000271390.1	RP11-89C3.3	-0.06	0.00	9.50E-01	0.01	0.05	6.87E-07	16	19	19	9.91E-01	Artery_Tibial
PTSD	ENSG00000014914.20	MTMR11	0.06	0.00	9.50E-01	0.00	0.04	1.55E-05	7	10	10	9.91E-01	Artery_Tibial
PTSD	ENSG00000142634.12	EFHD2	-0.06	0.00	9.50E-01	0.00	0.03	5.00E-05	1	3	3	9.91E-01	Artery_Tibial
PTSD	ENSG00000261390.5	MAFTRR	0.06	0.00	9.50E-01	0.02	0.41	3.67E-60	2	11	11	9.91E-01	Artery_Tibial
PTSD	ENSG00000143341.11	HMCN1	0.06	0.00	9.50E-01	0.00	0.15	8.30E-19	32	50	50	9.91E-01	Artery_Tibial
PTSD	ENSG00000153044.9	CENPH	-0.06	0.00	9.51E-01	0.00	0.05	3.03E-06	6	17	17	9.91E-01	Artery_Tibial
PTSD	ENSG00000072778.19	ACADVL	0.06	0.00	9.51E-01	0.00	0.19	2.51E-23	3	15	15	9.91E-01	Artery_Tibial
PTSD	ENSG00000165698.15	SPACA9	0.06	0.00	9.51E-01	0.00	0.04	2.31E-05	6	18	18	9.91E-01	Artery_Tibial
PTSD	ENSG00000124780.13	KCNK17	0.06	0.00	9.51E-01	0.01	0.07	6.74E-09	19	48	48	9.91E-01	Artery_Tibial
PTSD	ENSG00000116266.10	STXBP3	0.06	0.01	9.51E-01	0.00	0.03	2.91E-04	5	5	5	9.91E-01	Artery_Tibial
PTSD	ENSG00000273473.1	LL09NC01-139C3.1	0.06	0.00	9.51E-01	0.00	0.11	1.58E-13	5	12	12	9.91E-01	Artery_Tibial
PTSD	ENSG00000248144.5	ADH1C	0.06	0.00	9.52E-01	0.01	0.12	1.48E-15	28	59	59	9.91E-01	Artery_Tibial
PTSD	ENSG00000163870.14	TPRA1	-0.06	0.00	9.52E-01	0.00	0.08	1.56E-10	20	38	38	9.91E-01	Artery_Tibial
PTSD	ENSG00000168159.11	RNF187	0.06	0.00	9.52E-01	0.00	0.09	3.29E-11	16	55	55	9.91E-01	Artery_Tibial
PTSD	ENSG00000170458.13	CD14	-0.06	0.00	9.52E-01	0.00	0.02	8.07E-04	2	4	4	9.91E-01	Artery_Tibial
PTSD	ENSG00000124164.15	VAPB	0.06	0.00	9.52E-01	0.03	0.43	2.91E-64	37	46	46	9.91E-01	Artery_Tibial
PTSD	ENSG00000008018.8	PSMB1	-0.06	-0.01	9.52E-01	0.00	0.05	8.47E-07	1	9	9	9.91E-01	Artery_Tibial
PTSD	ENSG00000072954.6	TMEM38A	0.06	0.00	9.52E-01	0.00	0.02	1.26E-03	11	13	13	9.91E-01	Artery_Tibial
PTSD	ENSG00000158321.15	AUTS2	-0.06	0.00	9.52E-01	0.00	0.06	4.98E-08	23	50	50	9.91E-01	Artery_Tibial
PTSD	ENSG00000187240.13	DYNC2H1	-0.06	0.00	9.52E-01	0.00	0.06	1.42E-07	7	27	27	9.91E-01	Artery_Tibial
PTSD	ENSG00000196376.10	SLC35F1	0.06	0.00	9.52E-01	0.01	0.03	4.05E-04	57	85	85	9.91E-01	Artery_Tibial
PTSD	ENSG00000167658.15	EEF2	0.06	0.01	9.53E-01	0.00	0.05	3.02E-07	3	15	15	9.91E-01	Artery_Tibial
PTSD	ENSG00000213793.5	ZNF888	0.06	0.00	9.53E-01	0.00	0.07	9.67E-09	10	17	17	9.92E-01	Artery_Tibial
PTSD	ENSG00000236782.6	RP11-96L14.7	-0.06	0.00	9.53E-01	0.04	0.07	5.18E-09	23	44	44	9.92E-01	Artery_Tibial
PTSD	ENSG00000241468.7	ATP5J2	0.06	0.00	9.53E-01	0.00	0.06	1.61E-07	10	12	12	9.92E-01	Artery_Tibial
PTSD	ENSG00000176171.11	BNIP3	0.06	0.00	9.53E-01	0.00	0.05	1.90E-06	2	4	4	9.92E-01	Artery_Tibial
PTSD	ENSG00000138802.11	SEC24B	0.06	0.00	9.54E-01	0.00	0.06	2.86E-08	26	41	41	9.92E-01	Artery_Tibial
PTSD	ENSG00000244733.5	RP11-506M13.3	-0.06	0.00	9.54E-01	0.00	0.24	3.73E-30	22	38	38	9.92E-01	Artery_Tibial
PTSD	ENSG00000225830.12	ERCC6	0.06	0.00	9.54E-01	0.00	0.07	4.57E-09	4	11	11	9.92E-01	Artery_Tibial
PTSD	ENSG00000205609.12	EIF3CL	-0.06	-0.01	9.54E-01	0.00	0.02	3.55E-03	1	4	4	9.92E-01	Artery_Tibial
PTSD	ENSG00000106608.16	URGCP	-0.06	0.00	9.54E-01	0.00	0.02	2.43E-03	9	12	12	9.92E-01	Artery_Tibial
PTSD	ENSG00000167005.13	NUDT21	-0.06	-0.01	9.55E-01	0.00	0.01	2.47E-02	32	62	62	9.92E-01	Artery_Tibial
PTSD	ENSG00000114698.14	PLSCR4	0.06	0.00	9.55E-01	0.00	0.04	8.65E-06	23	29	29	9.92E-01	Artery_Tibial
PTSD	ENSG00000149503.12	INCENP	0.06	0.00	9.55E-01	0.01	0.21	1.22E-26	10	29	29	9.92E-01	Artery_Tibial
PTSD	ENSG00000079308.16	TNS1	0.06	0.00	9.55E-01	0.00	0.05	1.18E-06	44	95	95	9.92E-01	Artery_Tibial
PTSD	ENSG00000151131.10	C12orf45	-0.06	0.00	9.55E-01	0.00	0.01	1.22E-02	12	16	16	9.92E-01	Artery_Tibial
PTSD	ENSG00000137225.12	CAPN11	-0.06	0.00	9.55E-01	0.00	0.07	1.72E-08	4	5	5	9.92E-01	Artery_Tibial
PTSD	ENSG00000030110.12	BAK1	0.06	0.01	9.55E-01	0.00	0.22	1.48E-27	9	13	13	9.92E-01	Artery_Tibial
PTSD	ENSG00000197054.11	ZNF763	0.06	0.00	9.55E-01	0.00	0.06	6.85E-08	6	10	10	9.92E-01	Artery_Tibial
PTSD	ENSG00000260604.2	RP1-140K8.5	0.06	0.00	9.55E-01	0.00	0.02	1.84E-03	44	78	78	9.92E-01	Artery_Tibial
PTSD	ENSG00000259705.1	RP11-227D13.1	0.06	0.00	9.55E-01	0.01	0.05	9.30E-07	4	5	5	9.92E-01	Artery_Tibial
PTSD	ENSG00000274317.1	RP11-93G5.1	-0.06	0.00	9.56E-01	0.01	0.02	2.47E-03	22	30	30	9.92E-01	Artery_Tibial
PTSD	ENSG00000018625.14	ATP1A2	-0.06	0.00	9.56E-01	0.00	0.12	1.06E-14	19	38	38	9.92E-01	Artery_Tibial
PTSD	ENSG00000165661.16	QSOX2	0.05	0.01	9.56E-01	0.00	0.21	2.84E-26	2	36	36	9.92E-01	Artery_Tibial
PTSD	ENSG00000267316.5	RP11-879F14.3	0.05	0.00	9.56E-01	0.00	0.01	1.10E-02	11	28	28	9.92E-01	Artery_Tibial
PTSD	ENSG00000131778.18	CHD1L	-0.05	-0.01	9.56E-01	0.00	0.02	9.58E-04	1	13	13	9.92E-01	Artery_Tibial
PTSD	ENSG00000069248.11	NUP133	-0.05	-0.01	9.56E-01	0.00	0.02	4.78E-03	15	18	18	9.92E-01	Artery_Tibial
PTSD	ENSG00000159658.10	EFCAB14	0.05	0.02	9.56E-01	0.00	0.14	6.68E-18	1	8	8	9.92E-01	Artery_Tibial
PTSD	ENSG00000156928.4	MALSU1	-0.05	-0.01	9.56E-01	0.00	0.01	1.47E-02	3	15	15	9.92E-01	Artery_Tibial
PTSD	ENSG00000172403.10	SYNPO2	0.05	0.00	9.57E-01	0.00	0.01	2.67E-02	9	17	17	9.92E-01	Artery_Tibial
PTSD	ENSG00000276409.4	CCL14	0.05	0.00	9.57E-01	0.00	0.06	8.28E-08	7	19	19	9.92E-01	Artery_Tibial
PTSD	ENSG00000078043.15	PIAS2	-0.05	0.00	9.57E-01	0.00	0.03	1.82E-04	9	12	12	9.92E-01	Artery_Tibial
PTSD	ENSG00000117450.13	PRDX1	-0.05	0.00	9.57E-01	0.00	0.19	1.67E-24	27	38	38	9.92E-01	Artery_Tibial
PTSD	ENSG00000102606.17	ARHGEF7	0.05	0.00	9.57E-01	0.00	0.07	1.58E-09	28	57	57	9.92E-01	Artery_Tibial
PTSD	ENSG00000139835.13	GRTP1	0.05	0.00	9.57E-01	0.06	0.34	5.01E-47	20	56	56	9.92E-01	Artery_Tibial
PTSD	ENSG00000254533.1	AF186192.1	0.05	0.02	9.57E-01	0.00	0.03	1.25E-04	2	13	13	9.92E-01	Artery_Tibial
PTSD	ENSG00000232388.4	LINC00493	-0.05	0.00	9.57E-01	0.01	0.20	5.23E-26	28	38	38	9.92E-01	Artery_Tibial
PTSD	ENSG00000122484.8	RPAP2	-0.05	-0.01	9.57E-01	0.00	0.02	9.98E-04	5	27	27	9.92E-01	Artery_Tibial
PTSD	ENSG00000176720.4	BOK	-0.05	0.00	9.57E-01	0.00	0.05	1.10E-06	5	38	38	9.92E-01	Artery_Tibial
PTSD	ENSG00000134278.15	SPIRE1	0.05	0.00	9.58E-01	0.01	0.14	7.13E-18	32	48	48	9.92E-01	Artery_Tibial
PTSD	ENSG00000231887.6	PRH1	-0.05	0.00	9.58E-01	0.24	0.49	8.74E-79	18	36	36	9.92E-01	Artery_Tibial
PTSD	ENSG00000125124.11	BBS2	-0.05	0.00	9.58E-01	0.05	0.40	8.61E-58	22	40	40	9.92E-01	Artery_Tibial
PTSD	ENSG00000119715.14	ESRRB	0.05	0.00	9.58E-01	0.05	0.28	9.40E-37	18	38	38	9.92E-01	Artery_Tibial
PTSD	ENSG00000267405.1	CTC-296K1.4	-0.05	0.00	9.58E-01	0.00	0.14	1.06E-17	4	33	33	9.92E-01	Artery_Tibial
PTSD	ENSG00000139168.7	ZCRB1	-0.05	0.00	9.59E-01	0.00	0.06	1.77E-07	9	11	11	9.92E-01	Artery_Tibial
PTSD	ENSG00000118579.12	MED28	0.05	0.00	9.59E-01	0.02	0.23	5.52E-30	28	31	31	9.92E-01	Artery_Tibial
PTSD	ENSG00000173258.12	ZNF483	0.05	0.00	9.59E-01	0.00	0.06	1.84E-07	26	36	36	9.92E-01	Artery_Tibial
PTSD	ENSG00000116906.11	GNPAT	0.05	0.00	9.59E-01	0.00	0.18	3.25E-22	8	16	16	9.92E-01	Artery_Tibial
PTSD	ENSG00000140750.16	ARHGAP17	0.05	0.02	9.59E-01	0.00	0.04	3.76E-05	2	8	8	9.93E-01	Artery_Tibial
PTSD	ENSG00000075914.12	EXOSC7	-0.05	0.00	9.60E-01	0.00	0.04	5.70E-06	30	67	67	9.93E-01	Artery_Tibial
PTSD	ENSG00000185088.13	RPS27L	-0.05	0.00	9.60E-01	0.00	0.03	5.36E-05	5	17	17	9.93E-01	Artery_Tibial
PTSD	ENSG00000163002.12	NUP35	0.05	0.00	9.60E-01	0.00	0.11	3.99E-13	51	70	70	9.93E-01	Artery_Tibial
PTSD	ENSG00000082213.17	C5orf22	0.05	0.00	9.61E-01	0.01	0.18	4.19E-23	10	13	13	9.93E-01	Artery_Tibial
PTSD	ENSG00000146282.17	RARS2	-0.05	0.00	9.61E-01	0.00	0.04	3.37E-05	26	54	54	9.93E-01	Artery_Tibial
PTSD	ENSG00000137124.7	ALDH1B1	0.05	-0.01	9.61E-01	0.00	0.03	2.26E-04	9	26	26	9.93E-01	Artery_Tibial
PTSD	ENSG00000112787.12	FBRSL1	-0.05	-0.01	9.61E-01	0.00	0.01	1.53E-02	5	11	11	9.93E-01	Artery_Tibial
PTSD	ENSG00000281005.1	LINC00921	-0.05	0.00	9.61E-01	0.01	0.13	1.73E-15	2	5	5	9.93E-01	Artery_Tibial
PTSD	ENSG00000143178.12	TBX19	0.05	0.00	9.61E-01	0.00	0.07	5.10E-09	8	9	9	9.93E-01	Artery_Tibial
PTSD	ENSG00000272755.1	RP11-326G21.1	0.05	0.00	9.61E-01	0.00	0.28	2.56E-36	2	32	32	9.93E-01	Artery_Tibial
PTSD	ENSG00000182648.11	LINC01006	-0.05	0.00	9.61E-01	0.00	0.02	1.56E-03	3	6	6	9.93E-01	Artery_Tibial
PTSD	ENSG00000197272.2	IL27	-0.05	0.00	9.62E-01	0.00	0.07	1.77E-09	5	12	12	9.94E-01	Artery_Tibial
PTSD	ENSG00000115353.10	TACR1	0.05	0.00	9.62E-01	0.01	0.30	2.26E-40	30	57	57	9.94E-01	Artery_Tibial
PTSD	ENSG00000197536.11	C5orf56	0.05	0.00	9.62E-01	0.02	0.30	5.77E-41	22	33	33	9.94E-01	Artery_Tibial
PTSD	ENSG00000169689.14	CENPX	-0.05	-0.01	9.62E-01	0.00	0.39	4.02E-55	1	8	8	9.94E-01	Artery_Tibial
PTSD	ENSG00000184908.17	CLCNKB	0.05	0.00	9.62E-01	0.01	0.06	5.59E-08	6	8	8	9.94E-01	Artery_Tibial
PTSD	ENSG00000111802.13	TDP2	-0.05	0.00	9.62E-01	0.00	0.04	4.22E-05	15	36	36	9.94E-01	Artery_Tibial
PTSD	ENSG00000196365.11	LONP1	0.05	0.00	9.63E-01	0.01	0.46	6.38E-70	13	37	37	9.94E-01	Artery_Tibial
PTSD	ENSG00000177301.14	KCNA2	0.05	0.01	9.63E-01	0.00	0.15	2.75E-19	4	16	16	9.94E-01	Artery_Tibial
PTSD	ENSG00000273472.1	RP11-102N12.3	0.05	0.00	9.63E-01	0.00	0.05	2.04E-06	26	38	38	9.94E-01	Artery_Tibial
PTSD	ENSG00000100220.11	RTCB	0.05	0.01	9.63E-01	0.00	0.04	1.28E-05	6	16	16	9.94E-01	Artery_Tibial
PTSD	ENSG00000136267.13	DGKB	0.05	0.00	9.63E-01	0.03	0.13	3.92E-16	34	34	34	9.94E-01	Artery_Tibial
PTSD	ENSG00000163362.10	C1orf106	0.05	0.00	9.63E-01	0.03	0.23	7.22E-30	8	28	28	9.94E-01	Artery_Tibial
PTSD	ENSG00000273203.1	AC006946.16	-0.05	0.00	9.63E-01	0.00	0.02	1.90E-03	4	10	10	9.94E-01	Artery_Tibial
PTSD	ENSG00000274070.1	GATSL2	-0.05	-0.01	9.63E-01	0.00	0.08	2.10E-10	19	25	25	9.94E-01	Artery_Tibial
PTSD	ENSG00000083642.18	PDS5B	0.05	0.00	9.64E-01	0.00	0.04	1.65E-05	7	13	13	9.94E-01	Artery_Tibial
PTSD	ENSG00000044090.8	CUL7	0.05	0.00	9.64E-01	0.00	0.05	9.90E-07	7	8	8	9.94E-01	Artery_Tibial
PTSD	ENSG00000100968.13	NFATC4	-0.05	0.00	9.64E-01	0.00	0.04	2.84E-05	7	17	17	9.94E-01	Artery_Tibial
PTSD	ENSG00000130303.12	BST2	-0.05	0.01	9.64E-01	0.00	0.02	5.83E-03	9	18	18	9.94E-01	Artery_Tibial
PTSD	ENSG00000142156.14	COL6A1	-0.05	-0.03	9.64E-01	0.00	0.32	1.25E-42	1	53	53	9.94E-01	Artery_Tibial
PTSD	ENSG00000197245.5	FAM110D	-0.05	0.00	9.64E-01	0.01	0.09	1.97E-11	5	7	7	9.94E-01	Artery_Tibial
PTSD	ENSG00000151348.13	EXT2	-0.04	0.00	9.64E-01	0.00	0.21	1.08E-25	14	36	36	9.94E-01	Artery_Tibial
PTSD	ENSG00000115935.17	WIPF1	-0.04	0.00	9.65E-01	0.00	0.02	5.83E-03	1	1	1	9.94E-01	Artery_Tibial
PTSD	ENSG00000132330.16	SCLY	-0.04	0.00	9.65E-01	0.01	0.16	1.07E-19	14	15	15	9.94E-01	Artery_Tibial
PTSD	ENSG00000148344.10	PTGES	0.04	0.01	9.65E-01	0.00	0.01	1.11E-02	4	12	12	9.94E-01	Artery_Tibial
PTSD	ENSG00000237595.3	RP11-112L6.3	0.04	0.00	9.65E-01	0.02	0.12	2.42E-14	8	11	11	9.94E-01	Artery_Tibial
PTSD	ENSG00000168255.19	POLR2J3	0.04	0.00	9.65E-01	0.01	0.14	1.90E-17	27	79	79	9.94E-01	Artery_Tibial
PTSD	ENSG00000101246.19	ARFRP1	-0.04	0.00	9.65E-01	0.00	0.03	5.00E-04	9	13	13	9.94E-01	Artery_Tibial
PTSD	ENSG00000159079.18	C21orf59	0.04	0.00	9.65E-01	0.00	0.04	6.29E-06	8	19	19	9.94E-01	Artery_Tibial
PTSD	ENSG00000173432.10	SAA1	0.04	0.00	9.66E-01	0.02	0.10	1.70E-12	21	45	45	9.94E-01	Artery_Tibial
PTSD	ENSG00000227619.1	RP11-492E3.2	0.04	0.02	9.66E-01	0.00	0.03	2.60E-04	2	6	6	9.94E-01	Artery_Tibial
PTSD	ENSG00000228216.1	RP11-367F23.1	-0.04	0.00	9.66E-01	0.00	0.27	6.02E-36	1	9	9	9.94E-01	Artery_Tibial
PTSD	ENSG00000111144.9	LTA4H	-0.04	0.00	9.66E-01	0.01	0.13	1.23E-16	7	7	7	9.94E-01	Artery_Tibial
PTSD	ENSG00000183423.11	LRIT3	-0.04	0.00	9.66E-01	0.00	0.12	1.16E-15	5	17	17	9.94E-01	Artery_Tibial
PTSD	ENSG00000165959.11	CLMN	0.04	0.00	9.66E-01	0.01	0.05	4.82E-07	26	68	68	9.94E-01	Artery_Tibial
PTSD	ENSG00000071655.17	MBD3	0.04	0.00	9.66E-01	0.00	0.04	1.51E-05	19	47	47	9.94E-01	Artery_Tibial
PTSD	ENSG00000256299.1	RP11-989F5.3	-0.04	0.00	9.66E-01	0.01	0.22	7.31E-28	7	18	18	9.94E-01	Artery_Tibial
PTSD	ENSG00000110768.11	GTF2H1	0.04	-0.01	9.67E-01	0.00	0.27	4.76E-36	18	50	50	9.94E-01	Artery_Tibial
PTSD	ENSG00000154511.11	FAM69A	-0.04	0.00	9.67E-01	0.01	0.53	4.45E-88	19	47	47	9.94E-01	Artery_Tibial
PTSD	ENSG00000197980.12	LEKR1	-0.04	-0.01	9.67E-01	0.00	0.04	5.37E-06	4	25	25	9.94E-01	Artery_Tibial
PTSD	ENSG00000120837.7	NFYB	0.04	0.00	9.67E-01	0.00	0.09	9.11E-11	15	30	30	9.94E-01	Artery_Tibial
PTSD	ENSG00000187688.14	TRPV2	-0.04	-0.04	9.67E-01	0.00	0.07	3.05E-09	1	6	6	9.94E-01	Artery_Tibial
PTSD	ENSG00000176125.4	UFSP1	0.04	0.00	9.67E-01	0.01	0.08	1.18E-09	15	15	15	9.94E-01	Artery_Tibial
PTSD	ENSG00000120647.9	CCDC77	-0.04	0.00	9.67E-01	0.00	0.30	3.51E-40	3	19	19	9.94E-01	Artery_Tibial
PTSD	ENSG00000158006.13	PAFAH2	-0.04	-0.01	9.68E-01	0.00	0.01	1.28E-02	3	13	13	9.94E-01	Artery_Tibial
PTSD	ENSG00000071794.15	HLTF	0.04	0.00	9.68E-01	0.00	0.05	1.61E-06	8	17	17	9.94E-01	Artery_Tibial
PTSD	ENSG00000128272.14	ATF4	0.04	0.00	9.68E-01	0.01	0.22	1.76E-27	5	12	12	9.95E-01	Artery_Tibial
PTSD	ENSG00000142230.11	SAE1	0.04	0.01	9.69E-01	0.00	0.08	5.06E-10	6	25	25	9.95E-01	Artery_Tibial
PTSD	ENSG00000198515.13	CNGA1	0.04	0.00	9.69E-01	0.03	0.26	5.26E-34	29	37	37	9.95E-01	Artery_Tibial
PTSD	ENSG00000260409.1	RP11-403B2.7	-0.04	-0.01	9.69E-01	0.00	0.03	2.03E-04	2	9	9	9.95E-01	Artery_Tibial
PTSD	ENSG00000127220.5	ABHD8	0.04	0.00	9.69E-01	0.03	0.30	2.73E-39	13	17	17	9.95E-01	Artery_Tibial
PTSD	ENSG00000127527.13	EPS15L1	0.04	0.00	9.69E-01	0.00	0.02	6.18E-04	11	21	21	9.95E-01	Artery_Tibial
PTSD	ENSG00000106105.13	GARS	-0.04	0.00	9.69E-01	0.00	0.03	4.65E-05	9	21	21	9.95E-01	Artery_Tibial
PTSD	ENSG00000111653.19	ING4	0.04	0.01	9.69E-01	0.00	0.05	3.06E-07	9	27	27	9.95E-01	Artery_Tibial
PTSD	ENSG00000141367.11	CLTC	0.04	0.01	9.69E-01	0.00	0.02	7.81E-04	1	4	4	9.95E-01	Artery_Tibial
PTSD	ENSG00000147419.17	CCDC25	0.04	0.00	9.69E-01	0.00	0.13	8.32E-17	26	52	52	9.95E-01	Artery_Tibial
PTSD	ENSG00000025039.14	RRAGD	0.04	0.00	9.70E-01	0.00	0.07	7.25E-09	3	3	3	9.95E-01	Artery_Tibial
PTSD	ENSG00000176438.12	SYNE3	-0.04	0.00	9.70E-01	0.00	0.03	2.20E-04	12	26	26	9.95E-01	Artery_Tibial
PTSD	ENSG00000162687.16	KCNT2	-0.04	0.00	9.70E-01	0.00	0.13	2.46E-16	13	34	34	9.95E-01	Artery_Tibial
PTSD	ENSG00000198121.13	LPAR1	-0.04	0.00	9.70E-01	0.00	0.07	2.22E-09	16	25	25	9.95E-01	Artery_Tibial
PTSD	ENSG00000109321.10	AREG	-0.04	0.00	9.70E-01	0.00	0.01	2.49E-02	8	11	11	9.95E-01	Artery_Tibial
PTSD	ENSG00000151693.9	ASAP2	0.04	0.00	9.70E-01	0.00	0.17	2.71E-21	27	36	36	9.95E-01	Artery_Tibial
PTSD	ENSG00000143409.15	MINDY1	0.04	0.00	9.70E-01	0.00	0.02	2.26E-03	18	37	37	9.95E-01	Artery_Tibial
PTSD	ENSG00000198270.12	TMEM116	-0.04	0.00	9.70E-01	0.02	0.20	2.64E-24	40	44	44	9.95E-01	Artery_Tibial
PTSD	ENSG00000105281.12	SLC1A5	0.04	0.00	9.71E-01	0.01	0.03	2.28E-04	23	57	57	9.95E-01	Artery_Tibial
PTSD	ENSG00000137962.12	ARHGAP29	0.04	0.00	9.71E-01	0.00	0.06	6.84E-08	5	11	11	9.95E-01	Artery_Tibial
PTSD	ENSG00000164024.11	METAP1	0.04	0.00	9.72E-01	0.00	0.12	2.19E-14	34	46	46	9.95E-01	Artery_Tibial
PTSD	ENSG00000205572.9	SERF1B	0.04	0.00	9.72E-01	0.09	0.14	7.64E-17	33	81	81	9.95E-01	Artery_Tibial
PTSD	ENSG00000126457.21	PRMT1	0.04	0.00	9.72E-01	0.00	0.03	1.56E-04	4	15	15	9.95E-01	Artery_Tibial
PTSD	ENSG00000136861.17	CDK5RAP2	0.04	0.00	9.72E-01	0.01	0.11	1.23E-13	27	52	52	9.95E-01	Artery_Tibial
PTSD	ENSG00000104853.15	CLPTM1	-0.03	0.00	9.72E-01	0.00	0.01	1.28E-02	40	63	63	9.95E-01	Artery_Tibial
PTSD	ENSG00000139537.10	CCDC65	0.03	0.00	9.72E-01	0.04	0.14	3.26E-17	15	22	22	9.95E-01	Artery_Tibial
PTSD	ENSG00000185532.15	PRKG1	0.03	0.00	9.72E-01	0.00	0.03	2.44E-04	25	62	62	9.95E-01	Artery_Tibial
PTSD	ENSG00000127666.9	TICAM1	-0.03	-0.01	9.72E-01	0.00	0.05	7.07E-07	2	8	8	9.95E-01	Artery_Tibial
PTSD	ENSG00000163701.18	IL17RE	-0.03	0.00	9.72E-01	0.01	0.13	2.72E-16	6	27	27	9.95E-01	Artery_Tibial
PTSD	ENSG00000255874.2	LINC00346	-0.03	0.00	9.73E-01	0.00	0.17	1.42E-20	5	12	12	9.96E-01	Artery_Tibial
PTSD	ENSG00000132881.11	RSG1	-0.03	0.00	9.73E-01	0.00	0.24	1.53E-30	8	13	13	9.96E-01	Artery_Tibial
PTSD	ENSG00000198169.8	ZNF251	-0.03	0.00	9.73E-01	0.00	0.08	8.46E-10	2	15	15	9.96E-01	Artery_Tibial
PTSD	ENSG00000154229.11	PRKCA	0.03	0.01	9.73E-01	0.00	0.19	4.77E-23	26	64	64	9.96E-01	Artery_Tibial
PTSD	ENSG00000112309.10	B3GAT2	-0.03	0.00	9.74E-01	0.03	0.18	1.09E-22	8	22	22	9.96E-01	Artery_Tibial
PTSD	ENSG00000283141.1	RP11-109A6.5	0.03	0.00	9.74E-01	0.00	0.07	3.50E-09	1	6	6	9.96E-01	Artery_Tibial
PTSD	ENSG00000214967.5	NPIPA7	0.03	0.00	9.74E-01	0.00	0.02	7.05E-03	4	7	7	9.96E-01	Artery_Tibial
PTSD	ENSG00000064545.14	TMEM161A	0.03	0.00	9.74E-01	0.02	0.26	3.64E-33	7	30	30	9.96E-01	Artery_Tibial
PTSD	ENSG00000154518.9	ATP5G3	0.03	0.00	9.74E-01	0.01	0.28	1.02E-36	9	11	11	9.96E-01	Artery_Tibial
PTSD	ENSG00000119711.12	ALDH6A1	-0.03	0.00	9.74E-01	0.00	0.03	4.05E-04	8	31	31	9.96E-01	Artery_Tibial
PTSD	ENSG00000197530.12	MIB2	0.03	0.00	9.75E-01	0.00	0.04	4.72E-06	15	35	35	9.96E-01	Artery_Tibial
PTSD	ENSG00000154654.14	NCAM2	-0.03	0.00	9.75E-01	0.00	0.09	1.69E-11	21	64	64	9.97E-01	Artery_Tibial
PTSD	ENSG00000111424.10	VDR	-0.03	0.00	9.75E-01	0.00	0.03	5.39E-04	3	11	11	9.97E-01	Artery_Tibial
PTSD	ENSG00000134077.15	THUMPD3	0.03	0.00	9.75E-01	0.02	0.23	9.61E-29	12	15	15	9.97E-01	Artery_Tibial
PTSD	ENSG00000223485.2	LINC01615	0.03	0.00	9.75E-01	0.00	0.14	9.46E-17	8	31	31	9.97E-01	Artery_Tibial
PTSD	ENSG00000139209.15	SLC38A4	0.03	0.00	9.76E-01	0.01	0.08	5.55E-10	8	21	21	9.97E-01	Artery_Tibial
PTSD	ENSG00000212127.5	TAS2R14	-0.03	0.00	9.76E-01	0.06	0.34	8.71E-47	59	74	74	9.97E-01	Artery_Tibial
PTSD	ENSG00000149150.8	SLC43A1	0.03	0.00	9.76E-01	0.01	0.11	2.44E-13	10	16	16	9.97E-01	Artery_Tibial
PTSD	ENSG00000267666.2	AC004156.3	0.03	0.00	9.76E-01	0.00	0.12	1.66E-14	6	27	27	9.97E-01	Artery_Tibial
PTSD	ENSG00000180113.15	TDRD6	-0.03	0.00	9.76E-01	0.10	0.45	4.14E-71	14	20	20	9.97E-01	Artery_Tibial
PTSD	ENSG00000131374.14	TBC1D5	0.03	0.00	9.76E-01	0.00	0.05	1.58E-06	20	33	33	9.97E-01	Artery_Tibial
PTSD	ENSG00000146457.14	WTAP	-0.03	0.00	9.77E-01	0.01	0.09	1.09E-10	23	42	42	9.97E-01	Artery_Tibial
PTSD	ENSG00000162604.12	TM2D1	0.03	0.00	9.77E-01	0.00	0.02	7.82E-03	16	32	32	9.97E-01	Artery_Tibial
PTSD	ENSG00000105750.14	ZNF85	0.03	0.00	9.77E-01	0.00	0.07	3.91E-09	10	28	28	9.97E-01	Artery_Tibial
PTSD	ENSG00000129009.12	ISLR	-0.03	0.00	9.77E-01	0.00	0.04	2.72E-05	9	23	23	9.97E-01	Artery_Tibial
PTSD	ENSG00000172728.15	FUT10	-0.03	0.00	9.77E-01	0.04	0.19	1.64E-24	16	23	23	9.97E-01	Artery_Tibial
PTSD	ENSG00000182253.14	SYNM	0.03	0.00	9.77E-01	0.00	0.12	2.19E-14	15	32	32	9.97E-01	Artery_Tibial
PTSD	ENSG00000171903.16	CYP4F11	0.03	0.00	9.77E-01	0.03	0.50	2.30E-80	18	39	39	9.97E-01	Artery_Tibial
PTSD	ENSG00000011485.14	PPP5C	-0.03	0.00	9.77E-01	0.03	0.22	1.38E-27	20	38	38	9.97E-01	Artery_Tibial
PTSD	ENSG00000176909.11	MAMSTR	0.03	0.00	9.78E-01	0.00	0.04	1.07E-05	9	26	26	9.97E-01	Artery_Tibial
PTSD	ENSG00000184702.17	5-Sep	0.03	0.00	9.78E-01	0.00	0.02	9.45E-04	6	20	20	9.97E-01	Artery_Tibial
PTSD	ENSG00000157322.17	CLEC18A	-0.03	0.00	9.78E-01	0.06	0.50	2.25E-81	4	8	8	9.97E-01	Artery_Tibial
PTSD	ENSG00000179774.8	ATOH7	0.03	0.00	9.78E-01	0.03	0.14	1.93E-17	13	31	31	9.97E-01	Artery_Tibial
PTSD	ENSG00000160838.13	LRRC71	0.03	0.00	9.78E-01	0.01	0.04	1.10E-05	29	75	75	9.97E-01	Artery_Tibial
PTSD	ENSG00000140022.9	STON2	-0.03	0.00	9.78E-01	0.00	0.03	3.62E-04	6	16	16	9.97E-01	Artery_Tibial
PTSD	ENSG00000136273.11	HUS1	-0.03	0.00	9.79E-01	0.00	0.02	4.38E-03	27	51	51	9.97E-01	Artery_Tibial
PTSD	ENSG00000258819.1	RP11-7F17.3	0.03	0.00	9.79E-01	0.00	0.04	3.38E-05	12	42	42	9.97E-01	Artery_Tibial
PTSD	ENSG00000001084.10	GCLC	-0.03	0.00	9.79E-01	0.00	0.01	1.68E-02	25	38	38	9.97E-01	Artery_Tibial
PTSD	ENSG00000120328.6	PCDHB12	0.03	0.00	9.79E-01	0.00	0.08	1.07E-10	12	21	21	9.97E-01	Artery_Tibial
PTSD	ENSG00000155066.15	PROM2	0.03	0.00	9.79E-01	0.00	0.10	4.09E-12	8	38	38	9.97E-01	Artery_Tibial
PTSD	ENSG00000171793.13	CTPS1	-0.03	0.00	9.79E-01	0.00	0.02	2.44E-03	41	48	48	9.97E-01	Artery_Tibial
PTSD	ENSG00000271344.1	RP11-274B21.9	-0.03	0.00	9.80E-01	0.02	0.07	2.21E-09	46	64	64	9.98E-01	Artery_Tibial
PTSD	ENSG00000177311.11	ZBTB38	0.03	0.00	9.80E-01	0.00	0.02	7.34E-04	10	24	24	9.98E-01	Artery_Tibial
PTSD	ENSG00000092094.10	OSGEP	-0.03	0.00	9.80E-01	0.01	0.33	1.95E-44	16	39	39	9.98E-01	Artery_Tibial
PTSD	ENSG00000109472.13	CPE	0.02	0.00	9.81E-01	0.00	0.05	9.25E-07	35	38	38	9.98E-01	Artery_Tibial
PTSD	ENSG00000185803.8	SLC52A2	-0.02	0.00	9.81E-01	0.00	0.02	2.16E-03	4	17	17	9.98E-01	Artery_Tibial
PTSD	ENSG00000091536.16	MYO15A	0.02	0.00	9.81E-01	0.01	0.10	2.04E-12	19	26	26	9.98E-01	Artery_Tibial
PTSD	ENSG00000172987.12	HPSE2	0.02	0.00	9.81E-01	0.06	0.30	8.38E-41	30	48	48	9.98E-01	Artery_Tibial
PTSD	ENSG00000148690.11	FRA10AC1	-0.02	0.00	9.81E-01	0.12	0.47	2.31E-71	33	47	47	9.98E-01	Artery_Tibial
PTSD	ENSG00000204178.9	TMEM57	-0.02	0.00	9.81E-01	0.00	0.08	1.01E-09	13	29	29	9.98E-01	Artery_Tibial
PTSD	ENSG00000145916.18	RMND5B	0.02	0.00	9.81E-01	0.00	0.01	1.62E-02	10	22	22	9.98E-01	Artery_Tibial
PTSD	ENSG00000282021.1	CTD-2336O2.3	0.02	0.00	9.82E-01	0.03	0.08	1.58E-10	11	11	11	9.98E-01	Artery_Tibial
PTSD	ENSG00000139505.11	MTMR6	-0.02	0.00	9.82E-01	0.02	0.28	1.36E-36	43	66	66	9.98E-01	Artery_Tibial
PTSD	ENSG00000239713.8	APOBEC3G	-0.02	0.00	9.82E-01	0.00	0.44	6.06E-67	4	11	11	9.98E-01	Artery_Tibial
PTSD	ENSG00000187950.8	OVCH1	-0.02	0.00	9.82E-01	0.00	0.03	1.14E-04	9	19	19	9.98E-01	Artery_Tibial
PTSD	ENSG00000239941.1	RP11-246A10.1	0.02	0.00	9.82E-01	0.00	0.02	4.75E-03	9	15	15	9.98E-01	Artery_Tibial
PTSD	ENSG00000261159.1	RP11-723O4.9	0.02	0.00	9.82E-01	0.02	0.08	3.77E-10	20	37	37	9.98E-01	Artery_Tibial
PTSD	ENSG00000172927.7	MYEOV	-0.02	0.00	9.82E-01	0.01	0.07	2.92E-09	20	42	42	9.98E-01	Artery_Tibial
PTSD	ENSG00000071967.11	CYBRD1	0.02	0.00	9.82E-01	0.06	0.51	2.11E-81	32	51	51	9.98E-01	Artery_Tibial
PTSD	ENSG00000108883.12	EFTUD2	-0.02	0.00	9.83E-01	0.08	0.54	1.03E-92	40	55	55	9.98E-01	Artery_Tibial
PTSD	ENSG00000145936.8	KCNMB1	-0.02	0.00	9.83E-01	0.00	0.06	6.44E-08	8	20	20	9.98E-01	Artery_Tibial
PTSD	ENSG00000172572.6	PDE3A	0.02	0.00	9.83E-01	0.00	0.01	1.09E-02	35	79	79	9.98E-01	Artery_Tibial
PTSD	ENSG00000103066.12	PLA2G15	-0.02	0.00	9.83E-01	0.01	0.14	2.10E-17	8	17	17	9.98E-01	Artery_Tibial
PTSD	ENSG00000283696.1	RP11-122G18.12	0.02	0.00	9.83E-01	0.02	0.10	4.03E-12	11	24	24	9.98E-01	Artery_Tibial
PTSD	ENSG00000069869.15	NEDD4	-0.02	0.00	9.83E-01	0.00	0.10	1.13E-12	15	28	28	9.98E-01	Artery_Tibial
PTSD	ENSG00000076555.15	ACACB	0.02	0.00	9.83E-01	0.00	0.09	2.03E-11	27	53	53	9.98E-01	Artery_Tibial
PTSD	ENSG00000176244.6	ACBD7	0.02	0.00	9.83E-01	0.00	0.01	2.64E-02	14	20	20	9.98E-01	Artery_Tibial
PTSD	ENSG00000164764.10	SBSPON	-0.02	0.00	9.83E-01	0.01	0.21	3.80E-26	13	19	19	9.98E-01	Artery_Tibial
PTSD	ENSG00000111906.17	HDDC2	0.02	0.00	9.83E-01	0.00	0.11	1.30E-13	3	9	9	9.98E-01	Artery_Tibial
PTSD	ENSG00000104472.9	CHRAC1	-0.02	0.00	9.84E-01	0.00	0.41	9.36E-59	11	34	34	9.98E-01	Artery_Tibial
PTSD	ENSG00000165188.13	RNF183	-0.02	0.00	9.84E-01	0.01	0.05	1.21E-06	9	12	12	9.98E-01	Artery_Tibial
PTSD	ENSG00000060982.14	BCAT1	0.02	0.00	9.84E-01	0.00	0.05	5.51E-07	12	19	19	9.98E-01	Artery_Tibial
PTSD	ENSG00000070269.13	TMEM260	0.02	0.01	9.84E-01	0.00	0.05	8.56E-07	7	17	17	9.98E-01	Artery_Tibial
PTSD	ENSG00000277152.1	RP11-622C24.2	0.02	0.00	9.84E-01	0.00	0.06	6.08E-08	3	8	8	9.98E-01	Artery_Tibial
PTSD	ENSG00000260916.7	CCPG1	0.02	0.00	9.84E-01	0.00	0.04	1.14E-05	29	41	41	9.98E-01	Artery_Tibial
PTSD	ENSG00000025708.13	TYMP	-0.02	0.00	9.84E-01	0.00	0.16	5.82E-20	1	11	11	9.98E-01	Artery_Tibial
PTSD	ENSG00000177989.13	ODF3B	-0.02	-0.02	9.84E-01	0.00	0.06	4.19E-08	1	15	15	9.98E-01	Artery_Tibial
PTSD	ENSG00000132763.14	MMACHC	-0.02	0.00	9.84E-01	0.01	0.11	6.07E-14	27	47	47	9.98E-01	Artery_Tibial
PTSD	ENSG00000112759.16	SLC29A1	0.02	0.00	9.84E-01	0.09	0.46	5.89E-72	8	16	16	9.98E-01	Artery_Tibial
PTSD	ENSG00000239704.10	CDRT4	0.02	0.00	9.85E-01	0.03	0.47	1.23E-72	15	24	24	9.98E-01	Artery_Tibial
PTSD	ENSG00000275874.1	PICSAR	-0.02	0.00	9.85E-01	0.00	0.04	3.65E-06	4	20	20	9.98E-01	Artery_Tibial
PTSD	ENSG00000179058.6	C9orf50	-0.02	0.00	9.85E-01	0.01	0.02	1.92E-03	26	42	42	9.98E-01	Artery_Tibial
PTSD	ENSG00000100416.12	TRMU	-0.02	0.00	9.85E-01	0.00	0.03	1.42E-04	23	40	40	9.98E-01	Artery_Tibial
PTSD	ENSG00000154124.4	OTULIN	0.02	0.00	9.86E-01	0.00	0.10	5.81E-12	12	17	17	9.98E-01	Artery_Tibial
PTSD	ENSG00000213889.10	PPM1N	-0.02	0.00	9.86E-01	0.00	0.07	7.17E-09	22	32	32	9.98E-01	Artery_Tibial
PTSD	ENSG00000156222.11	SLC28A1	0.02	0.00	9.86E-01	0.00	0.04	4.30E-05	9	18	18	9.98E-01	Artery_Tibial
PTSD	ENSG00000226180.3	RP11-278A23.1	0.02	0.00	9.86E-01	0.05	0.12	1.32E-15	35	82	82	9.98E-01	Artery_Tibial
PTSD	ENSG00000092621.11	PHGDH	0.02	0.00	9.86E-01	0.00	0.05	3.70E-06	2	6	6	9.98E-01	Artery_Tibial
PTSD	ENSG00000271383.6	NBPF19	0.02	0.00	9.86E-01	0.01	0.12	1.31E-14	18	37	37	9.98E-01	Artery_Tibial
PTSD	ENSG00000164649.19	CDCA7L	0.02	0.00	9.86E-01	0.00	0.04	4.92E-06	23	52	52	9.98E-01	Artery_Tibial
PTSD	ENSG00000110583.12	NAA40	0.02	0.00	9.87E-01	0.01	0.01	1.53E-02	33	58	58	9.98E-01	Artery_Tibial
PTSD	ENSG00000181027.10	FKRP	-0.02	0.00	9.87E-01	0.03	0.49	8.78E-79	5	11	11	9.98E-01	Artery_Tibial
PTSD	ENSG00000088833.17	NSFL1C	-0.02	0.00	9.87E-01	0.00	0.21	2.27E-26	26	60	60	9.98E-01	Artery_Tibial
PTSD	ENSG00000118804.8	STBD1	-0.02	0.00	9.87E-01	0.01	0.10	1.34E-12	12	19	19	9.98E-01	Artery_Tibial
PTSD	ENSG00000282057.1	RP4-621F18.2	0.02	0.00	9.87E-01	0.00	0.06	2.82E-07	6	19	19	9.98E-01	Artery_Tibial
PTSD	ENSG00000104979.8	C19orf53	0.02	0.00	9.87E-01	0.00	0.08	2.28E-10	5	17	17	9.98E-01	Artery_Tibial
PTSD	ENSG00000196793.13	ZNF239	0.02	0.00	9.87E-01	0.01	0.12	1.03E-14	33	42	42	9.98E-01	Artery_Tibial
PTSD	ENSG00000254685.6	FPGT	-0.02	0.00	9.87E-01	0.02	0.22	5.98E-28	26	53	53	9.98E-01	Artery_Tibial
PTSD	ENSG00000260645.1	RP11-250B2.5	-0.02	0.00	9.87E-01	0.00	0.03	5.30E-05	6	15	15	9.98E-01	Artery_Tibial
PTSD	ENSG00000179344.16	HLA-DQB1	0.02	0.00	9.87E-01	0.04	0.60	2.96E-108	20	39	39	9.98E-01	Artery_Tibial
PTSD	ENSG00000279968.1	GVQW2	-0.02	0.00	9.87E-01	0.00	0.07	3.08E-09	10	25	25	9.98E-01	Artery_Tibial
PTSD	ENSG00000148337.20	CIZ1	-0.02	0.00	9.87E-01	0.00	0.09	1.12E-11	1	14	14	9.98E-01	Artery_Tibial
PTSD	ENSG00000112562.18	SMOC2	0.02	0.00	9.87E-01	0.02	0.10	2.18E-12	42	56	56	9.98E-01	Artery_Tibial
PTSD	ENSG00000165630.13	PRPF18	0.02	0.00	9.88E-01	0.00	0.03	6.07E-05	17	38	38	9.98E-01	Artery_Tibial
PTSD	ENSG00000178980.14	SELENOW	-0.02	-0.01	9.88E-01	0.00	0.07	3.77E-09	2	7	7	9.98E-01	Artery_Tibial
PTSD	ENSG00000103642.11	LACTB	0.02	0.00	9.88E-01	0.00	0.21	1.76E-26	8	21	21	9.98E-01	Artery_Tibial
PTSD	ENSG00000100302.6	RASD2	-0.02	0.00	9.88E-01	0.01	0.25	1.14E-32	48	94	94	9.98E-01	Artery_Tibial
PTSD	ENSG00000120265.16	PCMT1	-0.02	0.00	9.88E-01	0.00	0.13	2.35E-16	21	25	25	9.98E-01	Artery_Tibial
PTSD	ENSG00000162066.14	AMDHD2	-0.01	0.00	9.88E-01	0.00	0.02	7.36E-04	17	29	29	9.98E-01	Artery_Tibial
PTSD	ENSG00000271303.1	SRXN1	0.01	0.01	9.88E-01	0.00	0.01	1.74E-02	6	19	19	9.98E-01	Artery_Tibial
PTSD	ENSG00000115947.13	ORC4	0.01	0.00	9.88E-01	0.00	0.08	8.31E-10	9	10	10	9.98E-01	Artery_Tibial
PTSD	ENSG00000228672.3	PROB1	-0.01	0.00	9.89E-01	0.01	0.23	1.93E-29	17	32	32	9.98E-01	Artery_Tibial
PTSD	ENSG00000066651.18	TRMT11	-0.01	0.00	9.89E-01	0.00	0.02	4.41E-03	11	16	16	9.98E-01	Artery_Tibial
PTSD	ENSG00000138592.13	USP8	-0.01	0.00	9.89E-01	0.01	0.24	1.99E-30	19	55	55	9.98E-01	Artery_Tibial
PTSD	ENSG00000165097.13	KDM1B	0.01	0.00	9.89E-01	0.00	0.01	3.14E-02	3	13	13	9.98E-01	Artery_Tibial
PTSD	ENSG00000118507.15	AKAP7	0.01	0.00	9.89E-01	0.02	0.19	1.12E-23	17	20	20	9.98E-01	Artery_Tibial
PTSD	ENSG00000124782.19	RREB1	0.01	0.00	9.89E-01	0.00	0.07	1.85E-09	3	15	15	9.98E-01	Artery_Tibial
PTSD	ENSG00000135953.10	MFSD9	-0.01	-0.15	9.89E-01	0.00	0.02	1.21E-03	1	7	7	9.98E-01	Artery_Tibial
PTSD	ENSG00000174446.12	SNAPC5	0.01	0.03	9.89E-01	0.00	0.09	3.54E-11	3	14	14	9.98E-01	Artery_Tibial
PTSD	ENSG00000122873.11	CISD1	-0.01	0.00	9.90E-01	0.00	0.23	7.17E-29	4	76	76	9.98E-01	Artery_Tibial
PTSD	ENSG00000278231.1	RP5-906C1.1	-0.01	0.00	9.90E-01	0.01	0.01	3.01E-02	30	59	59	9.98E-01	Artery_Tibial
PTSD	ENSG00000186716.20	BCR	0.01	0.00	9.90E-01	0.01	0.24	1.08E-30	20	59	59	9.98E-01	Artery_Tibial
PTSD	ENSG00000140990.14	NDUFB10	0.01	0.00	9.90E-01	0.00	0.03	2.85E-04	6	14	14	9.98E-01	Artery_Tibial
PTSD	ENSG00000269713.7	NBPF9	-0.01	0.00	9.90E-01	0.00	0.49	2.57E-77	2	36	36	9.98E-01	Artery_Tibial
PTSD	ENSG00000119888.10	EPCAM	-0.01	0.00	9.90E-01	0.02	0.08	3.09E-10	11	15	15	9.98E-01	Artery_Tibial
PTSD	ENSG00000233393.1	AP000688.29	0.01	0.00	9.90E-01	0.01	0.09	6.94E-12	3	5	5	9.98E-01	Artery_Tibial
PTSD	ENSG00000126746.17	ZNF384	-0.01	-0.03	9.91E-01	0.00	0.09	5.91E-11	3	14	14	9.98E-01	Artery_Tibial
PTSD	ENSG00000141404.15	GNAL	0.01	0.00	9.91E-01	0.00	0.21	4.93E-27	3	11	11	9.98E-01	Artery_Tibial
PTSD	ENSG00000278224.5	PRICKLE4	-0.01	0.00	9.91E-01	0.00	0.02	6.28E-03	6	11	11	9.98E-01	Artery_Tibial
PTSD	ENSG00000160396.8	HIPK4	-0.01	0.00	9.91E-01	0.01	0.11	7.05E-14	27	62	62	9.98E-01	Artery_Tibial
PTSD	ENSG00000163812.13	ZDHHC3	0.01	0.00	9.92E-01	0.00	0.02	4.30E-03	10	15	15	9.98E-01	Artery_Tibial
PTSD	ENSG00000273270.1	RP11-212P7.2	-0.01	0.00	9.92E-01	0.03	0.26	1.48E-33	34	51	51	9.98E-01	Artery_Tibial
PTSD	ENSG00000186231.16	KLHL32	0.01	0.00	9.92E-01	0.00	0.04	2.19E-05	12	17	17	9.98E-01	Artery_Tibial
PTSD	ENSG00000115486.11	GGCX	0.01	0.00	9.92E-01	0.02	0.25	1.52E-31	13	24	24	9.98E-01	Artery_Tibial
PTSD	ENSG00000153933.9	DGKE	-0.01	-0.04	9.92E-01	0.00	0.01	2.27E-02	2	31	31	9.98E-01	Artery_Tibial
PTSD	ENSG00000116922.14	C1orf109	-0.01	0.00	9.92E-01	0.00	0.15	1.18E-18	13	17	17	9.98E-01	Artery_Tibial
PTSD	ENSG00000029639.10	TFB1M	0.01	0.00	9.92E-01	0.00	0.02	7.26E-03	12	22	22	9.98E-01	Artery_Tibial
PTSD	ENSG00000221887.5	HMSD	-0.01	0.00	9.92E-01	0.01	0.02	7.88E-03	28	44	44	9.98E-01	Artery_Tibial
PTSD	ENSG00000117525.13	F3	-0.01	0.00	9.92E-01	0.00	0.12	1.41E-14	12	29	29	9.98E-01	Artery_Tibial
PTSD	ENSG00000006607.13	FARP2	0.01	0.00	9.92E-01	0.01	0.12	2.74E-15	11	56	56	9.98E-01	Artery_Tibial
PTSD	ENSG00000270020.1	RP11-463O9.9	0.01	0.00	9.92E-01	0.06	0.42	1.39E-61	10	48	48	9.98E-01	Artery_Tibial
PTSD	ENSG00000095739.10	BAMBI	-0.01	0.00	9.93E-01	0.00	0.01	1.60E-02	1	8	8	9.98E-01	Artery_Tibial
PTSD	ENSG00000156170.12	NDUFAF6	0.01	0.00	9.93E-01	0.00	0.06	5.66E-08	23	36	36	9.98E-01	Artery_Tibial
PTSD	ENSG00000007129.17	CEACAM21	0.01	0.00	9.93E-01	0.00	0.12	4.01E-15	11	40	40	9.98E-01	Artery_Tibial
PTSD	ENSG00000136816.15	TOR1B	-0.01	0.00	9.93E-01	0.01	0.16	8.29E-20	19	44	44	9.98E-01	Artery_Tibial
PTSD	ENSG00000172346.14	CSDC2	0.01	0.00	9.93E-01	0.00	0.02	2.51E-03	28	39	39	9.98E-01	Artery_Tibial
PTSD	ENSG00000107362.13	ABHD17B	0.01	0.00	9.93E-01	0.00	0.05	1.89E-06	11	27	27	9.98E-01	Artery_Tibial
PTSD	ENSG00000153291.15	SLC25A27	0.01	0.00	9.94E-01	0.03	0.36	5.00E-50	12	26	26	9.98E-01	Artery_Tibial
PTSD	ENSG00000174697.4	LEP	-0.01	0.00	9.94E-01	0.00	0.03	1.18E-04	1	5	5	9.98E-01	Artery_Tibial
PTSD	ENSG00000132639.12	SNAP25	-0.01	0.00	9.94E-01	0.18	0.45	4.28E-69	23	46	46	9.98E-01	Artery_Tibial
PTSD	ENSG00000104756.15	KCTD9	-0.01	0.00	9.94E-01	0.00	0.05	1.24E-06	16	54	54	9.98E-01	Artery_Tibial
PTSD	ENSG00000090612.20	ZNF268	-0.01	0.03	9.94E-01	0.00	0.06	1.03E-07	5	39	39	9.98E-01	Artery_Tibial
PTSD	ENSG00000140694.16	PARN	0.01	0.00	9.94E-01	0.00	0.01	1.38E-02	17	20	20	9.98E-01	Artery_Tibial
PTSD	ENSG00000198042.10	MAK16	0.01	0.00	9.94E-01	0.00	0.03	1.13E-04	21	28	28	9.98E-01	Artery_Tibial
PTSD	ENSG00000133460.19	SLC2A11	0.01	0.00	9.94E-01	0.02	0.19	5.59E-23	19	34	34	9.98E-01	Artery_Tibial
PTSD	ENSG00000163702.18	IL17RC	0.01	0.00	9.94E-01	0.01	0.10	1.34E-12	20	46	46	9.98E-01	Artery_Tibial
PTSD	ENSG00000003436.15	TFPI	0.01	0.00	9.95E-01	0.01	0.07	3.01E-09	28	37	37	9.98E-01	Artery_Tibial
PTSD	ENSG00000143226.13	FCGR2A	0.01	0.00	9.95E-01	0.00	0.02	1.63E-03	5	14	14	9.98E-01	Artery_Tibial
PTSD	ENSG00000117601.13	SERPINC1	0.01	0.00	9.95E-01	0.02	0.10	5.05E-12	15	32	32	9.98E-01	Artery_Tibial
PTSD	ENSG00000084207.15	GSTP1	-0.01	0.00	9.95E-01	0.01	0.23	6.82E-30	15	19	19	9.98E-01	Artery_Tibial
PTSD	ENSG00000099219.13	ERMP1	-0.01	0.00	9.95E-01	0.00	0.08	5.06E-10	16	40	40	9.98E-01	Artery_Tibial
PTSD	ENSG00000064687.12	ABCA7	-0.01	0.00	9.95E-01	0.01	0.13	4.83E-16	12	35	35	9.98E-01	Artery_Tibial
PTSD	ENSG00000013573.16	DDX11	0.01	0.00	9.95E-01	0.02	0.80	2.04E-210	15	46	46	9.98E-01	Artery_Tibial
PTSD	ENSG00000038002.8	AGA	0.01	0.00	9.95E-01	0.11	0.58	2.61E-103	7	10	10	9.98E-01	Artery_Tibial
PTSD	ENSG00000272463.1	RP11-532F6.3	-0.01	0.00	9.95E-01	0.00	0.37	2.31E-53	27	50	50	9.98E-01	Artery_Tibial
PTSD	ENSG00000127419.16	TMEM175	-0.01	0.00	9.96E-01	0.00	0.06	9.54E-08	7	13	13	9.98E-01	Artery_Tibial
PTSD	ENSG00000160593.18	JAML	0.01	0.00	9.96E-01	0.00	0.11	1.11E-13	22	39	39	9.99E-01	Artery_Tibial
PTSD	ENSG00000116157.5	GPX7	0.00	0.00	9.96E-01	0.11	0.55	6.30E-93	12	31	31	9.99E-01	Artery_Tibial
PTSD	ENSG00000066468.22	FGFR2	0.00	0.00	9.96E-01	0.03	0.22	2.40E-28	17	42	42	9.99E-01	Artery_Tibial
PTSD	ENSG00000175390.13	EIF3F	0.00	0.00	9.96E-01	0.00	0.15	1.24E-18	2	9	9	9.99E-01	Artery_Tibial
PTSD	ENSG00000272040.1	CTC-366B18.4	0.00	0.01	9.97E-01	0.00	0.01	8.59E-03	13	40	40	9.99E-01	Artery_Tibial
PTSD	ENSG00000090581.9	GNPTG	0.00	0.00	9.97E-01	0.00	0.06	3.86E-08	24	32	32	9.99E-01	Artery_Tibial
PTSD	ENSG00000241697.4	TMEFF1	0.00	0.00	9.97E-01	0.01	0.12	1.18E-14	27	51	51	9.99E-01	Artery_Tibial
PTSD	ENSG00000186074.18	CD300LF	0.00	0.00	9.97E-01	0.01	0.03	1.17E-04	11	27	27	9.99E-01	Artery_Tibial
PTSD	ENSG00000224790.2	AP000704.5	0.00	0.00	9.98E-01	0.03	0.11	2.87E-13	33	70	70	9.99E-01	Artery_Tibial
PTSD	ENSG00000066379.14	ZNRD1	0.00	0.00	9.98E-01	0.01	0.10	1.34E-12	74	82	82	9.99E-01	Artery_Tibial
PTSD	ENSG00000150753.11	CCT5	0.00	0.00	9.98E-01	0.00	0.05	5.89E-07	28	45	45	9.99E-01	Artery_Tibial
PTSD	ENSG00000149179.13	C11orf49	0.00	0.00	9.98E-01	0.00	0.05	1.97E-06	10	11	11	9.99E-01	Artery_Tibial
PTSD	ENSG00000182183.14	FAM159A	0.00	0.00	9.98E-01	0.01	0.07	4.00E-09	3	10	10	9.99E-01	Artery_Tibial
PTSD	ENSG00000070061.14	IKBKAP	0.00	0.00	9.98E-01	0.00	0.08	7.02E-10	13	21	21	9.99E-01	Artery_Tibial
PTSD	ENSG00000159685.10	CHCHD6	0.00	0.00	9.98E-01	0.00	0.03	4.45E-04	2	8	8	9.99E-01	Artery_Tibial
PTSD	ENSG00000105379.9	ETFB	0.00	0.00	9.99E-01	0.00	0.03	1.90E-04	7	12	12	9.99E-01	Artery_Tibial
PTSD	ENSG00000100124.14	ANKRD54	0.00	0.00	9.99E-01	0.01	0.06	2.56E-08	21	70	70	9.99E-01	Artery_Tibial
PTSD	ENSG00000250790.4	RP11-46H11.3	0.00	0.00	9.99E-01	0.00	0.09	2.74E-11	1	22	22	9.99E-01	Artery_Tibial
PTSD	ENSG00000256223.5	ZNF10	0.00	0.00	9.99E-01	0.00	0.16	5.21E-20	1	25	25	9.99E-01	Artery_Tibial
PTSD	ENSG00000214029.4	ZNF891	0.00	0.00	9.99E-01	0.00	0.02	3.53E-03	1	22	22	9.99E-01	Artery_Tibial
PTSD	ENSG00000148057.15	IDNK	0.00	0.00	9.99E-01	0.00	0.02	2.76E-03	22	36	36	1.00E+00	Artery_Tibial
PTSD	ENSG00000050748.17	MAPK9	0.00	0.00	9.99E-01	0.00	0.21	1.82E-26	10	29	29	1.00E+00	Artery_Tibial
PTSD	ENSG00000115750.16	TAF1B	0.00	0.00	1.00E+00	0.02	0.26	8.45E-33	42	57	57	1.00E+00	Artery_Tibial
PTSD	ENSG00000179532.12	DNHD1	0.00	0.00	1.00E+00	0.00	0.06	3.01E-08	12	16	16	1.00E+00	Artery_Tibial
PTSD	ENSG00000164068.15	RNF123	7.06	0.13	1.72E-12	0.01	0.10	9.22E-04	34	55	55	4.49E-09	Brain_Amygdala
PTSD	ENSG00000225190.10	PLEKHM1	6.00	0.11	1.96E-09	0.01	0.10	5.54E-04	7	10	10	1.89E-06	Brain_Amygdala
PTSD	ENSG00000185829.17	ARL17A	5.98	0.04	2.18E-09	0.05	0.23	7.77E-08	5	14	14	1.89E-06	Brain_Amygdala
PTSD	ENSG00000270604.5	HCG17	5.79	0.05	6.91E-09	0.02	0.16	1.39E-05	36	48	48	4.50E-06	Brain_Amygdala
PTSD	ENSG00000238083.7	LRRC37A2	5.45	0.02	5.00E-08	0.16	0.54	5.45E-23	23	28	28	2.61E-05	Brain_Amygdala
PTSD	ENSG00000008300.16	CELSR3	5.10	0.14	3.49E-07	0.00	0.05	2.26E-02	17	17	17	1.52E-04	Brain_Amygdala
PTSD	ENSG00000182481.8	KPNA2	-5.06	-0.07	4.26E-07	0.01	0.06	5.05E-03	4	8	8	1.59E-04	Brain_Amygdala
PTSD	ENSG00000138442.9	WDR12	4.93	0.10	8.10E-07	0.00	0.04	3.50E-02	12	12	12	2.64E-04	Brain_Amygdala
PTSD	ENSG00000173540.12	GMPPB	4.70	0.02	2.64E-06	0.07	0.28	1.09E-09	30	39	39	7.66E-04	Brain_Amygdala
PTSD	ENSG00000166896.7	ATP23	4.43	0.02	9.40E-06	0.08	0.40	2.25E-14	5	6	6	2.23E-03	Brain_Amygdala
PTSD	ENSG00000204540.10	PSORS1C1	4.43	0.02	9.41E-06	0.08	0.12	2.72E-04	71	101	101	2.23E-03	Brain_Amygdala
PTSD	ENSG00000178467.17	P4HTM	-4.35	-0.20	1.39E-05	0.00	0.12	1.21E-04	44	50	50	3.02E-03	Brain_Amygdala
PTSD	ENSG00000189298.13	ZKSCAN3	4.26	0.07	2.04E-05	0.01	0.05	1.94E-02	6	9	9	4.09E-03	Brain_Amygdala
PTSD	ENSG00000105928.13	DFNA5	4.22	0.03	2.45E-05	0.04	0.26	5.75E-09	6	9	9	4.44E-03	Brain_Amygdala
PTSD	ENSG00000198315.10	ZKSCAN8	4.21	0.09	2.55E-05	0.00	0.04	2.90E-02	34	37	37	4.44E-03	Brain_Amygdala
PTSD	ENSG00000103227.18	LMF1	4.15	0.03	3.39E-05	0.03	0.21	1.27E-07	33	37	37	5.53E-03	Brain_Amygdala
PTSD	ENSG00000198231.12	DDX42	4.08	0.04	4.48E-05	0.01	0.24	3.72E-08	48	65	65	6.87E-03	Brain_Amygdala
PTSD	ENSG00000163041.9	H3F3A	4.05	0.02	5.20E-05	0.05	0.28	8.75E-10	32	72	72	7.41E-03	Brain_Amygdala
PTSD	ENSG00000239389.7	PCDHA13	4.04	0.08	5.40E-05	0.00	0.21	4.49E-07	48	62	62	7.41E-03	Brain_Amygdala
PTSD	ENSG00000116791.13	CRYZ	-3.97	-0.02	7.23E-05	0.10	0.19	1.38E-06	76	141	141	9.43E-03	Brain_Amygdala
PTSD	ENSG00000166682.10	TMPRSS5	-3.92	-0.03	8.96E-05	0.02	0.31	4.18E-11	87	134	134	1.11E-02	Brain_Amygdala
PTSD	ENSG00000162384.13	C1orf123	3.91	0.03	9.38E-05	0.02	0.16	1.06E-05	26	53	53	1.11E-02	Brain_Amygdala
PTSD	ENSG00000176681.14	LRRC37A	3.89	0.01	1.01E-04	0.13	0.46	4.57E-17	7	19	19	1.14E-02	Brain_Amygdala
PTSD	ENSG00000278662.4	GOLGA6L10	3.87	0.04	1.08E-04	0.01	0.15	5.89E-06	11	24	24	1.17E-02	Brain_Amygdala
PTSD	ENSG00000108578.14	BLMH	3.85	0.05	1.19E-04	0.01	0.06	1.07E-02	14	44	44	1.24E-02	Brain_Amygdala
PTSD	ENSG00000243244.5	STON1	-3.80	-0.04	1.43E-04	0.02	0.11	2.72E-04	36	66	66	1.39E-02	Brain_Amygdala
PTSD	ENSG00000262890.1	RP11-424M24.5	3.80	0.08	1.47E-04	0.00	0.04	2.96E-02	31	49	49	1.39E-02	Brain_Amygdala
PTSD	ENSG00000131966.13	ACTR10	-3.79	-0.15	1.49E-04	0.00	0.05	2.05E-02	2	5	5	1.39E-02	Brain_Amygdala
PTSD	ENSG00000119318.12	RAD23B	3.75	0.20	1.74E-04	0.00	0.04	4.27E-02	17	37	37	1.56E-02	Brain_Amygdala
PTSD	ENSG00000232859.9	LYRM9	-3.74	-0.21	1.86E-04	0.00	0.18	6.65E-07	4	26	26	1.62E-02	Brain_Amygdala
PTSD	ENSG00000100413.16	POLR3H	3.71	0.11	2.04E-04	0.00	0.13	4.25E-05	13	21	21	1.72E-02	Brain_Amygdala
PTSD	ENSG00000004534.14	RBM6	-3.69	-0.05	2.27E-04	0.01	0.09	1.74E-03	48	57	57	1.83E-02	Brain_Amygdala
PTSD	ENSG00000182628.12	SKA2	3.68	0.06	2.32E-04	0.00	0.15	1.82E-05	25	47	47	1.83E-02	Brain_Amygdala
PTSD	ENSG00000125618.16	PAX8	3.67	0.01	2.42E-04	0.19	0.32	2.17E-11	49	75	75	1.85E-02	Brain_Amygdala
PTSD	ENSG00000278376.1	RP11-158I9.8	3.63	0.07	2.79E-04	0.00	0.23	5.55E-08	15	25	25	2.08E-02	Brain_Amygdala
PTSD	ENSG00000258818.3	RNASE4	3.59	0.04	3.31E-04	0.02	0.09	1.00E-03	30	72	72	2.40E-02	Brain_Amygdala
PTSD	ENSG00000157873.17	TNFRSF14	3.52	0.06	4.24E-04	0.00	0.05	1.94E-02	2	9	9	2.99E-02	Brain_Amygdala
PTSD	ENSG00000143156.13	NME7	-3.48	-0.06	5.03E-04	0.00	0.12	1.73E-04	10	18	18	3.42E-02	Brain_Amygdala
PTSD	ENSG00000160886.13	LY6K	-3.47	-0.02	5.23E-04	0.04	0.10	6.77E-04	20	39	39	3.42E-02	Brain_Amygdala
PTSD	ENSG00000056558.10	TRAF1	3.47	0.02	5.25E-04	0.04	0.25	1.30E-09	44	47	47	3.42E-02	Brain_Amygdala
PTSD	ENSG00000235109.7	ZSCAN31	-3.43	-0.01	6.07E-04	0.12	0.35	5.18E-12	47	51	51	3.86E-02	Brain_Amygdala
PTSD	ENSG00000108556.7	CHRNE	3.39	4.42	6.93E-04	0.00	0.11	3.71E-04	2	15	15	4.30E-02	Brain_Amygdala
PTSD	ENSG00000100197.20	CYP2D6	-3.34	-0.04	8.30E-04	0.01	0.24	5.73E-09	28	48	48	5.03E-02	Brain_Amygdala
PTSD	ENSG00000228570.7	NUTM2E	3.32	0.02	8.86E-04	0.04	0.50	4.74E-20	60	154	154	5.25E-02	Brain_Amygdala
PTSD	ENSG00000100890.15	KIAA0391	3.29	0.07	9.86E-04	0.01	0.04	2.93E-02	31	34	34	5.71E-02	Brain_Amygdala
PTSD	ENSG00000154175.16	ABI3BP	-3.29	-0.08	1.01E-03	0.00	0.04	3.48E-02	5	11	11	5.74E-02	Brain_Amygdala
PTSD	ENSG00000186446.11	ZNF501	-3.28	-0.09	1.03E-03	0.00	0.10	9.40E-04	2	11	11	5.74E-02	Brain_Amygdala
PTSD	ENSG00000104320.13	NBN	3.26	0.04	1.11E-03	0.01	0.12	1.37E-04	30	72	72	6.05E-02	Brain_Amygdala
PTSD	ENSG00000007171.16	NOS2	3.25	0.29	1.16E-03	0.00	0.20	1.77E-07	4	33	33	6.17E-02	Brain_Amygdala
PTSD	ENSG00000177352.9	CCDC71	3.24	0.03	1.21E-03	0.02	0.12	1.21E-04	12	14	14	6.33E-02	Brain_Amygdala
PTSD	ENSG00000185627.17	PSMD13	-3.22	-0.07	1.30E-03	0.00	0.07	5.66E-03	14	17	17	6.64E-02	Brain_Amygdala
PTSD	ENSG00000137713.15	PPP2R1B	-3.20	-0.24	1.40E-03	0.00	0.14	4.14E-05	7	18	18	7.00E-02	Brain_Amygdala
PTSD	ENSG00000089220.4	PEBP1	-3.17	-0.07	1.52E-03	0.00	0.07	3.26E-03	20	37	37	7.47E-02	Brain_Amygdala
PTSD	ENSG00000275759.1	RP11-131L12.3	-3.17	-0.03	1.55E-03	0.02	0.18	9.20E-07	34	69	69	7.47E-02	Brain_Amygdala
PTSD	ENSG00000135976.17	ANKRD36	-3.15	-0.04	1.66E-03	0.01	0.10	8.62E-04	34	42	42	7.86E-02	Brain_Amygdala
PTSD	ENSG00000204520.12	MICA	-3.10	-0.02	1.96E-03	0.07	0.43	4.20E-16	27	35	35	9.11E-02	Brain_Amygdala
PTSD	ENSG00000128944.13	KNSTRN	-3.06	-0.01	2.20E-03	0.15	0.48	3.89E-20	21	29	29	1.01E-01	Brain_Amygdala
PTSD	ENSG00000186417.13	GLDN	3.06	0.04	2.25E-03	0.01	0.07	5.25E-03	38	55	55	1.01E-01	Brain_Amygdala
PTSD	ENSG00000105967.15	TFEC	-3.02	-0.06	2.49E-03	0.00	0.04	3.76E-02	10	28	28	1.10E-01	Brain_Amygdala
PTSD	ENSG00000123427.16	METTL21B	-3.02	-0.02	2.54E-03	0.06	0.28	1.08E-09	28	31	31	1.11E-01	Brain_Amygdala
PTSD	ENSG00000122512.14	PMS2	3.01	0.25	2.59E-03	0.00	0.17	2.97E-06	2	6	6	1.11E-01	Brain_Amygdala
PTSD	ENSG00000185418.15	TARSL2	-3.00	-0.04	2.74E-03	0.01	0.08	2.27E-03	21	115	115	1.15E-01	Brain_Amygdala
PTSD	ENSG00000157851.16	DPYSL5	2.99	0.06	2.80E-03	0.00	0.17	4.25E-06	13	18	18	1.16E-01	Brain_Amygdala
PTSD	ENSG00000108375.12	RNF43	-2.98	-0.06	2.85E-03	0.00	0.09	1.52E-03	36	98	98	1.16E-01	Brain_Amygdala
PTSD	ENSG00000196126.11	HLA-DRB1	-2.98	-0.05	2.88E-03	0.01	0.23	5.62E-08	29	44	44	1.16E-01	Brain_Amygdala
PTSD	ENSG00000197020.10	ZNF100	-2.97	-0.27	3.00E-03	0.00	0.32	4.51E-11	1	7	7	1.18E-01	Brain_Amygdala
PTSD	ENSG00000125450.10	NUP85	-2.96	-0.05	3.05E-03	0.01	0.31	1.57E-11	4	12	12	1.19E-01	Brain_Amygdala
PTSD	ENSG00000267108.1	RP11-861E21.1	2.95	0.01	3.19E-03	0.06	0.17	2.18E-07	17	21	21	1.22E-01	Brain_Amygdala
PTSD	ENSG00000092020.10	PPP2R3C	2.93	0.04	3.34E-03	0.01	0.08	3.61E-03	25	36	36	1.26E-01	Brain_Amygdala
PTSD	ENSG00000173209.22	AHSA2	2.92	0.03	3.45E-03	0.02	0.38	1.41E-14	28	43	43	1.26E-01	Brain_Amygdala
PTSD	ENSG00000113141.17	IK	-2.92	-0.11	3.49E-03	0.00	0.08	1.29E-03	6	16	16	1.26E-01	Brain_Amygdala
PTSD	ENSG00000014138.8	POLA2	-2.92	-0.01	3.56E-03	0.05	0.12	3.49E-05	33	59	59	1.26E-01	Brain_Amygdala
PTSD	ENSG00000146707.14	POMZP3	-2.91	-0.01	3.66E-03	0.20	0.39	1.94E-14	30	37	37	1.26E-01	Brain_Amygdala
PTSD	ENSG00000143412.9	ANXA9	2.90	0.10	3.67E-03	0.00	0.08	2.38E-03	6	18	18	1.26E-01	Brain_Amygdala
PTSD	ENSG00000213523.10	SRA1	2.90	0.06	3.69E-03	0.01	0.17	6.42E-06	30	37	37	1.26E-01	Brain_Amygdala
PTSD	ENSG00000251600.5	RP11-673E1.1	2.90	0.01	3.70E-03	0.08	0.38	2.28E-13	74	83	83	1.26E-01	Brain_Amygdala
PTSD	ENSG00000132749.10	TESMIN	-2.90	-0.03	3.74E-03	0.01	0.06	1.04E-02	20	53	53	1.26E-01	Brain_Amygdala
PTSD	ENSG00000108469.14	RECQL5	-2.90	-0.09	3.78E-03	0.00	0.06	1.24E-02	13	18	18	1.26E-01	Brain_Amygdala
PTSD	ENSG00000238243.3	OR2W3	2.89	0.03	3.85E-03	0.03	0.17	1.48E-06	32	47	47	1.27E-01	Brain_Amygdala
PTSD	ENSG00000275074.1	NUDT18	-2.89	-0.09	3.89E-03	0.00	0.05	1.72E-02	2	2	2	1.27E-01	Brain_Amygdala
PTSD	ENSG00000231925.11	TAPBP	2.88	0.09	4.01E-03	0.00	0.03	4.86E-02	5	6	6	1.28E-01	Brain_Amygdala
PTSD	ENSG00000237541.3	HLA-DQA2	2.88	0.01	4.03E-03	0.08	0.51	1.07E-19	34	44	44	1.28E-01	Brain_Amygdala
PTSD	ENSG00000239732.3	TLR9	2.86	0.10	4.26E-03	0.00	0.05	2.23E-02	12	25	25	1.34E-01	Brain_Amygdala
PTSD	ENSG00000235366.2	LINC01055	2.85	0.03	4.42E-03	0.02	0.10	4.39E-04	6	13	13	1.37E-01	Brain_Amygdala
PTSD	ENSG00000174891.12	RSRC1	-2.82	-0.03	4.73E-03	0.02	0.04	2.68E-02	49	68	68	1.45E-01	Brain_Amygdala
PTSD	ENSG00000051596.9	THOC3	-2.82	-0.09	4.80E-03	0.00	0.22	2.73E-08	16	61	61	1.45E-01	Brain_Amygdala
PTSD	ENSG00000266490.1	CTD-2349P21.9	-2.81	-0.02	4.88E-03	0.03	0.21	1.10E-07	50	97	97	1.46E-01	Brain_Amygdala
PTSD	ENSG00000158856.17	DMTN	2.81	0.05	5.02E-03	0.01	0.20	2.80E-07	14	22	22	1.48E-01	Brain_Amygdala
PTSD	ENSG00000070476.14	ZXDC	2.79	0.02	5.28E-03	0.02	0.23	5.25E-09	3	12	12	1.48E-01	Brain_Amygdala
PTSD	ENSG00000251396.6	LINC01301	-2.79	-0.02	5.30E-03	0.03	0.15	1.65E-05	38	64	64	1.48E-01	Brain_Amygdala
PTSD	ENSG00000068097.14	HEATR6	2.78	0.04	5.36E-03	0.01	0.06	8.14E-03	32	37	37	1.48E-01	Brain_Amygdala
PTSD	ENSG00000162378.12	ZYG11B	2.78	0.09	5.38E-03	0.00	0.16	1.35E-05	6	24	24	1.48E-01	Brain_Amygdala
PTSD	ENSG00000144792.9	ZNF660	-2.78	-0.03	5.38E-03	0.01	0.13	4.11E-05	36	47	47	1.48E-01	Brain_Amygdala
PTSD	ENSG00000134571.10	MYBPC3	-2.78	-20.71	5.39E-03	0.00	0.06	7.52E-03	3	4	4	1.48E-01	Brain_Amygdala
PTSD	ENSG00000172346.14	CSDC2	2.78	0.02	5.41E-03	0.03	0.13	6.66E-05	37	38	38	1.48E-01	Brain_Amygdala
PTSD	ENSG00000175711.8	B3GNTL1	-2.78	-0.03	5.50E-03	0.02	0.18	5.67E-07	20	26	26	1.48E-01	Brain_Amygdala
PTSD	ENSG00000108379.9	WNT3	2.77	0.03	5.53E-03	0.01	0.29	7.24E-10	15	38	38	1.48E-01	Brain_Amygdala
PTSD	ENSG00000109323.8	MANBA	-2.77	-0.02	5.56E-03	0.02	0.05	1.66E-02	21	35	35	1.48E-01	Brain_Amygdala
PTSD	ENSG00000067141.16	NEO1	2.76	0.05	5.74E-03	0.00	0.04	2.89E-02	7	22	22	1.51E-01	Brain_Amygdala
PTSD	ENSG00000100304.12	TTLL12	-2.76	-0.06	5.83E-03	0.00	0.09	1.69E-03	9	20	20	1.52E-01	Brain_Amygdala
PTSD	ENSG00000082898.16	XPO1	-2.75	-0.02	6.01E-03	0.02	0.08	2.40E-03	31	47	47	1.55E-01	Brain_Amygdala
PTSD	ENSG00000053900.10	ANAPC4	2.73	0.04	6.27E-03	0.01	0.22	1.48E-07	23	41	41	1.58E-01	Brain_Amygdala
PTSD	ENSG00000261617.1	LINC02177	-2.73	-0.04	6.29E-03	0.01	0.14	2.34E-05	14	37	37	1.58E-01	Brain_Amygdala
PTSD	ENSG00000116852.14	KIF21B	2.73	0.07	6.34E-03	0.00	0.08	1.95E-03	9	16	16	1.58E-01	Brain_Amygdala
PTSD	ENSG00000241106.6	HLA-DOB	-2.73	-0.01	6.37E-03	0.14	0.35	4.65E-12	44	47	47	1.58E-01	Brain_Amygdala
PTSD	ENSG00000140623.13	12-Sep	-2.73	-0.05	6.41E-03	0.00	0.48	8.55E-19	4	18	18	1.58E-01	Brain_Amygdala
PTSD	ENSG00000155542.11	SETD9	2.70	0.03	6.96E-03	0.01	0.36	6.84E-13	12	46	46	1.68E-01	Brain_Amygdala
PTSD	ENSG00000145287.10	PLAC8	2.70	0.05	7.03E-03	0.01	0.13	8.42E-05	10	38	38	1.68E-01	Brain_Amygdala
PTSD	ENSG00000135437.9	RDH5	2.70	0.06	7.04E-03	0.00	0.22	2.22E-07	11	17	17	1.68E-01	Brain_Amygdala
PTSD	ENSG00000108592.16	FTSJ3	-2.69	-0.03	7.20E-03	0.01	0.32	3.46E-11	34	84	84	1.70E-01	Brain_Amygdala
PTSD	ENSG00000181404.15	WASHC1	-2.68	-0.09	7.31E-03	0.00	0.26	2.16E-09	2	14	14	1.70E-01	Brain_Amygdala
PTSD	ENSG00000138777.19	PPA2	-2.68	-0.04	7.31E-03	0.01	0.18	1.94E-06	9	13	13	1.70E-01	Brain_Amygdala
PTSD	ENSG00000205078.5	SYCE1L	-2.68	-0.01	7.37E-03	0.06	0.35	2.71E-12	13	17	17	1.70E-01	Brain_Amygdala
PTSD	ENSG00000187553.8	CYP26C1	-2.68	-0.03	7.45E-03	0.01	0.06	6.82E-03	28	39	39	1.71E-01	Brain_Amygdala
PTSD	ENSG00000270030.1	RP11-326C3.13	2.66	0.03	7.74E-03	0.01	0.12	2.07E-04	6	11	11	1.75E-01	Brain_Amygdala
PTSD	ENSG00000222014.5	RAB6C	-2.65	-0.08	8.07E-03	0.00	0.14	3.57E-05	10	23	23	1.81E-01	Brain_Amygdala
PTSD	ENSG00000119673.14	ACOT2	-2.64	-0.02	8.30E-03	0.02	0.28	1.08E-09	28	73	73	1.83E-01	Brain_Amygdala
PTSD	ENSG00000254333.1	NDST1-AS1	2.64	0.03	8.36E-03	0.02	0.26	1.04E-08	16	37	37	1.83E-01	Brain_Amygdala
PTSD	ENSG00000115526.10	CHST10	-2.64	-0.06	8.40E-03	0.00	0.11	4.28E-04	9	23	23	1.83E-01	Brain_Amygdala
PTSD	ENSG00000177752.14	YIPF7	-2.63	-0.02	8.42E-03	0.03	0.06	1.38E-02	16	33	33	1.83E-01	Brain_Amygdala
PTSD	ENSG00000167549.18	CORO6	-2.63	-0.26	8.58E-03	0.00	0.09	1.67E-03	11	19	19	1.85E-01	Brain_Amygdala
PTSD	ENSG00000169246.16	NPIPB3	2.62	0.03	8.69E-03	0.01	0.10	5.21E-04	16	25	25	1.86E-01	Brain_Amygdala
PTSD	ENSG00000276073.1	RP5-1125A11.7	-2.62	-0.02	8.89E-03	0.02	0.19	1.41E-06	20	20	20	1.87E-01	Brain_Amygdala
PTSD	ENSG00000002016.17	RAD52	-2.61	-0.18	8.94E-03	0.00	0.09	1.56E-03	6	25	25	1.87E-01	Brain_Amygdala
PTSD	ENSG00000142089.15	IFITM3	-2.61	-0.14	8.96E-03	0.00	0.13	1.31E-04	3	15	15	1.87E-01	Brain_Amygdala
PTSD	ENSG00000052795.12	FNIP2	-2.61	-0.06	9.02E-03	0.00	0.09	9.27E-04	12	41	41	1.87E-01	Brain_Amygdala
PTSD	ENSG00000178057.14	NDUFAF3	-2.60	-0.12	9.36E-03	0.00	0.08	3.10E-03	6	11	11	1.92E-01	Brain_Amygdala
PTSD	ENSG00000108384.14	RAD51C	-2.60	-0.03	9.41E-03	0.02	0.38	5.09E-15	28	57	57	1.92E-01	Brain_Amygdala
PTSD	ENSG00000183172.8	SMDT1	-2.58	-0.05	9.76E-03	0.00	0.28	4.98E-10	24	44	44	1.97E-01	Brain_Amygdala
PTSD	ENSG00000138772.12	ANXA3	-2.57	-0.06	1.00E-02	0.00	0.05	1.46E-02	5	15	15	2.01E-01	Brain_Amygdala
PTSD	ENSG00000196263.7	ZNF471	2.57	0.03	1.02E-02	0.01	0.05	1.57E-02	35	62	62	2.02E-01	Brain_Amygdala
PTSD	ENSG00000178567.7	EPM2AIP1	-2.56	-0.04	1.05E-02	0.01	0.05	2.24E-02	14	32	32	2.08E-01	Brain_Amygdala
PTSD	ENSG00000166908.17	PIP4K2C	-2.54	-0.19	1.11E-02	0.00	0.04	3.54E-02	6	14	14	2.18E-01	Brain_Amygdala
PTSD	ENSG00000264247.1	LINC00909	2.53	0.04	1.13E-02	0.01	0.25	9.29E-09	10	45	45	2.18E-01	Brain_Amygdala
PTSD	ENSG00000170889.13	RPS9	2.53	0.04	1.13E-02	0.01	0.32	5.91E-11	28	80	80	2.18E-01	Brain_Amygdala
PTSD	ENSG00000108774.14	RAB5C	2.53	0.20	1.15E-02	0.00	0.09	1.74E-03	13	46	46	2.18E-01	Brain_Amygdala
PTSD	ENSG00000198945.7	L3MBTL3	2.53	0.03	1.15E-02	0.01	0.06	8.07E-03	22	38	38	2.18E-01	Brain_Amygdala
PTSD	ENSG00000163697.16	APBB2	2.53	0.03	1.15E-02	0.01	0.08	2.27E-03	22	69	69	2.18E-01	Brain_Amygdala
PTSD	ENSG00000242247.10	ARFGAP3	2.52	0.03	1.18E-02	0.01	0.10	4.28E-04	53	82	82	2.21E-01	Brain_Amygdala
PTSD	ENSG00000243709.1	LEFTY1	-2.52	-0.02	1.19E-02	0.02	0.14	3.27E-05	14	37	37	2.21E-01	Brain_Amygdala
PTSD	ENSG00000170915.8	PAQR8	-2.51	-0.02	1.22E-02	0.04	0.14	4.02E-05	56	95	95	2.24E-01	Brain_Amygdala
PTSD	ENSG00000103343.12	ZNF174	2.51	0.05	1.22E-02	0.00	0.04	2.92E-02	15	30	30	2.24E-01	Brain_Amygdala
PTSD	ENSG00000263603.1	CTD-2349P21.5	2.49	0.03	1.27E-02	0.01	0.11	3.42E-04	12	21	21	2.32E-01	Brain_Amygdala
PTSD	ENSG00000179195.15	ZNF664	2.49	0.06	1.28E-02	0.00	0.07	3.44E-03	21	54	54	2.32E-01	Brain_Amygdala
PTSD	ENSG00000108515.17	ENO3	2.48	0.12	1.30E-02	0.00	0.11	4.55E-04	11	60	60	2.33E-01	Brain_Amygdala
PTSD	ENSG00000114439.18	BBX	-2.48	-0.07	1.31E-02	0.00	0.14	4.52E-05	18	29	29	2.33E-01	Brain_Amygdala
PTSD	ENSG00000101752.11	MIB1	-2.48	-0.48	1.33E-02	0.00	0.13	3.08E-05	2	13	13	2.33E-01	Brain_Amygdala
PTSD	ENSG00000115252.18	PDE1A	-2.47	-0.07	1.33E-02	0.00	0.17	5.62E-06	9	13	13	2.33E-01	Brain_Amygdala
PTSD	ENSG00000243477.5	NAT6	2.47	0.04	1.34E-02	0.01	0.08	3.70E-03	2	2	2	2.33E-01	Brain_Amygdala
PTSD	ENSG00000267368.1	UPK3BL	-2.47	-0.02	1.34E-02	0.03	0.27	2.76E-09	17	33	33	2.33E-01	Brain_Amygdala
PTSD	ENSG00000108587.15	GOSR1	-2.47	-0.02	1.35E-02	0.02	0.12	1.79E-04	21	44	44	2.33E-01	Brain_Amygdala
PTSD	ENSG00000164823.9	OSGIN2	-2.47	-0.09	1.36E-02	0.00	0.24	2.41E-08	15	25	25	2.33E-01	Brain_Amygdala
PTSD	ENSG00000179935.9	LINC00652	2.46	0.02	1.37E-02	0.02	0.09	1.47E-03	34	61	61	2.34E-01	Brain_Amygdala
PTSD	ENSG00000123297.17	TSFM	2.46	0.04	1.39E-02	0.00	0.06	7.39E-03	17	47	47	2.35E-01	Brain_Amygdala
PTSD	ENSG00000136783.9	NIPSNAP3A	2.46	0.04	1.40E-02	0.01	0.27	3.08E-09	47	75	75	2.35E-01	Brain_Amygdala
PTSD	ENSG00000204463.12	BAG6	2.45	0.02	1.43E-02	0.02	0.13	3.09E-05	8	9	9	2.39E-01	Brain_Amygdala
PTSD	ENSG00000223685.5	LINC00571	2.45	0.04	1.45E-02	0.01	0.16	1.66E-05	16	34	34	2.39E-01	Brain_Amygdala
PTSD	ENSG00000169715.14	MT1E	2.45	0.03	1.45E-02	0.01	0.07	5.52E-03	27	55	55	2.39E-01	Brain_Amygdala
PTSD	ENSG00000164978.17	NUDT2	-2.43	-0.07	1.50E-02	0.00	0.33	4.61E-12	10	17	17	2.45E-01	Brain_Amygdala
PTSD	ENSG00000119718.10	EIF2B2	-2.43	-0.03	1.51E-02	0.01	0.20	6.54E-07	23	75	75	2.45E-01	Brain_Amygdala
PTSD	ENSG00000138434.16	SSFA2	-2.43	-0.05	1.51E-02	0.00	0.05	1.89E-02	16	35	35	2.45E-01	Brain_Amygdala
PTSD	ENSG00000186088.15	GSAP	2.43	0.09	1.53E-02	0.00	0.09	9.56E-04	5	20	20	2.46E-01	Brain_Amygdala
PTSD	ENSG00000164615.4	CAMLG	2.42	0.01	1.54E-02	0.07	0.51	2.73E-20	16	25	25	2.47E-01	Brain_Amygdala
PTSD	ENSG00000223572.9	CKMT1A	-2.42	-0.05	1.55E-02	0.00	0.12	1.61E-04	10	21	21	2.47E-01	Brain_Amygdala
PTSD	ENSG00000236164.1	RP11-268F1.3	2.41	0.19	1.58E-02	0.00	0.07	4.59E-03	9	19	19	2.49E-01	Brain_Amygdala
PTSD	ENSG00000197776.7	KLHDC1	2.41	0.13	1.60E-02	0.00	0.05	2.68E-02	9	18	18	2.51E-01	Brain_Amygdala
PTSD	ENSG00000117226.11	GBP3	-2.40	-0.01	1.65E-02	0.10	0.47	2.08E-19	62	82	82	2.56E-01	Brain_Amygdala
PTSD	ENSG00000233087.7	WTH3DI	2.40	0.02	1.66E-02	0.02	0.09	1.17E-03	7	20	20	2.56E-01	Brain_Amygdala
PTSD	ENSG00000055955.15	ITIH4	-2.40	-0.01	1.66E-02	0.09	0.31	2.12E-11	34	49	49	2.56E-01	Brain_Amygdala
PTSD	ENSG00000140400.16	MAN2C1	-2.39	-0.04	1.68E-02	0.01	0.29	2.27E-10	11	23	23	2.58E-01	Brain_Amygdala
PTSD	ENSG00000173581.7	CCDC106	-2.39	-0.08	1.70E-02	0.00	0.12	1.61E-04	4	16	16	2.59E-01	Brain_Amygdala
PTSD	ENSG00000071894.16	CPSF1	2.38	0.03	1.71E-02	0.01	0.57	1.61E-25	14	67	67	2.59E-01	Brain_Amygdala
PTSD	ENSG00000178498.15	DTX3	-2.38	-0.12	1.72E-02	0.00	0.06	1.24E-02	18	22	22	2.59E-01	Brain_Amygdala
PTSD	ENSG00000197714.8	ZNF460	-2.38	-0.05	1.73E-02	0.00	0.04	4.64E-02	6	9	9	2.59E-01	Brain_Amygdala
PTSD	ENSG00000170370.11	EMX2	-2.38	-0.14	1.74E-02	0.00	0.04	3.22E-02	1	5	5	2.60E-01	Brain_Amygdala
PTSD	ENSG00000161654.9	LSM12	-2.37	-0.34	1.76E-02	0.00	0.08	2.04E-03	5	15	15	2.60E-01	Brain_Amygdala
PTSD	ENSG00000249664.1	CTD-2227C6.2	2.37	0.02	1.77E-02	0.02	0.23	4.58E-08	14	26	26	2.61E-01	Brain_Amygdala
PTSD	ENSG00000213533.11	TMEM110	-2.36	-0.03	1.81E-02	0.01	0.06	1.30E-02	8	18	18	2.64E-01	Brain_Amygdala
PTSD	ENSG00000257261.5	RP11-96H19.1	2.36	0.03	1.81E-02	0.01	0.13	1.25E-04	5	15	15	2.64E-01	Brain_Amygdala
PTSD	ENSG00000141294.9	LRRC46	2.35	0.04	1.87E-02	0.01	0.06	8.42E-03	17	22	22	2.70E-01	Brain_Amygdala
PTSD	ENSG00000181444.12	ZNF467	-2.35	-0.18	1.89E-02	0.00	0.08	1.16E-03	1	5	5	2.72E-01	Brain_Amygdala
PTSD	ENSG00000185250.15	PPIL6	2.34	0.03	1.92E-02	0.01	0.15	2.16E-05	24	37	37	2.75E-01	Brain_Amygdala
PTSD	ENSG00000006047.12	YBX2	2.34	0.05	1.93E-02	0.00	0.10	6.20E-04	8	15	15	2.75E-01	Brain_Amygdala
PTSD	ENSG00000197062.11	ZSCAN26	2.33	0.03	1.99E-02	0.01	0.16	1.57E-05	8	11	11	2.82E-01	Brain_Amygdala
PTSD	ENSG00000117245.12	KIF17	-2.32	-0.06	2.04E-02	0.00	0.14	2.59E-05	1	7	7	2.87E-01	Brain_Amygdala
PTSD	ENSG00000204909.7	SPINK9	-2.32	-0.03	2.05E-02	0.01	0.06	6.94E-03	10	32	32	2.87E-01	Brain_Amygdala
PTSD	ENSG00000228716.6	DHFR	-2.31	-0.02	2.07E-02	0.04	0.34	4.38E-12	73	97	97	2.89E-01	Brain_Amygdala
PTSD	ENSG00000101017.13	CD40	-2.30	-0.03	2.14E-02	0.01	0.19	1.76E-06	53	93	93	2.96E-01	Brain_Amygdala
PTSD	ENSG00000281538.1	RP4-669P10.20	-2.30	-0.03	2.15E-02	0.01	0.15	2.56E-05	11	20	20	2.96E-01	Brain_Amygdala
PTSD	ENSG00000103550.13	KNOP1	2.30	0.01	2.16E-02	0.05	0.29	5.36E-10	32	44	44	2.96E-01	Brain_Amygdala
PTSD	ENSG00000144199.11	FAHD2B	-2.29	-0.02	2.17E-02	0.01	0.07	3.52E-03	10	40	40	2.97E-01	Brain_Amygdala
PTSD	ENSG00000233200.1	RP11-324I22.2	2.29	0.01	2.19E-02	0.04	0.11	3.08E-04	34	96	96	2.98E-01	Brain_Amygdala
PTSD	ENSG00000143067.4	ZNF697	-2.28	-0.03	2.24E-02	0.01	0.06	1.16E-02	33	63	63	3.02E-01	Brain_Amygdala
PTSD	ENSG00000189159.15	HN1	-2.28	-0.08	2.25E-02	0.00	0.06	1.14E-02	6	10	10	3.02E-01	Brain_Amygdala
PTSD	ENSG00000057468.6	MSH4	2.28	0.07	2.26E-02	0.00	0.17	6.82E-06	4	11	11	3.02E-01	Brain_Amygdala
PTSD	ENSG00000178252.17	WDR6	2.28	0.03	2.27E-02	0.01	0.15	1.71E-05	14	17	17	3.02E-01	Brain_Amygdala
PTSD	ENSG00000254081.1	LINC01299	-2.27	-0.12	2.31E-02	0.00	0.16	1.04E-05	6	18	18	3.06E-01	Brain_Amygdala
PTSD	ENSG00000279325.1	RP11-24H2.3	-2.27	-0.07	2.33E-02	0.00	0.12	1.37E-04	1	9	9	3.06E-01	Brain_Amygdala
PTSD	ENSG00000232229.5	LINC00865	-2.26	-0.01	2.37E-02	0.07	0.35	3.68E-12	29	58	58	3.10E-01	Brain_Amygdala
PTSD	ENSG00000255284.1	AP006621.5	2.26	0.17	2.37E-02	0.00	0.33	3.36E-11	1	7	7	3.10E-01	Brain_Amygdala
PTSD	ENSG00000183066.14	WBP2NL	2.24	0.04	2.51E-02	0.00	0.08	2.47E-03	18	22	22	3.25E-01	Brain_Amygdala
PTSD	ENSG00000143036.16	SLC44A3	-2.24	-0.21	2.52E-02	0.00	0.13	7.59E-05	3	20	20	3.25E-01	Brain_Amygdala
PTSD	ENSG00000115556.13	PLCD4	-2.23	-0.04	2.55E-02	0.01	0.04	2.76E-02	18	35	35	3.27E-01	Brain_Amygdala
PTSD	ENSG00000204344.14	STK19	-2.22	-0.02	2.64E-02	0.02	0.04	3.61E-02	56	76	76	3.38E-01	Brain_Amygdala
PTSD	ENSG00000145088.8	EAF2	2.21	0.11	2.72E-02	0.00	0.07	5.69E-03	4	6	6	3.44E-01	Brain_Amygdala
PTSD	ENSG00000242866.9	STRC	-2.21	-0.09	2.73E-02	0.00	0.19	1.34E-06	5	18	18	3.44E-01	Brain_Amygdala
PTSD	ENSG00000228793.1	RP1-223B1.1	2.21	0.06	2.74E-02	0.00	0.26	5.32E-10	4	19	19	3.44E-01	Brain_Amygdala
PTSD	ENSG00000183798.4	EMILIN3	-2.21	-0.04	2.74E-02	0.01	0.14	4.87E-05	22	50	50	3.44E-01	Brain_Amygdala
PTSD	ENSG00000157578.13	LCA5L	2.20	0.03	2.76E-02	0.01	0.18	3.69E-06	12	19	19	3.44E-01	Brain_Amygdala
PTSD	ENSG00000112486.15	CCR6	2.20	0.06	2.77E-02	0.00	0.04	2.71E-02	33	52	52	3.44E-01	Brain_Amygdala
PTSD	ENSG00000180745.4	CLRN3	2.20	0.34	2.80E-02	0.00	0.05	1.55E-02	4	9	9	3.45E-01	Brain_Amygdala
PTSD	ENSG00000251504.1	LINC01099	-2.20	-0.02	2.80E-02	0.02	0.16	1.47E-05	36	82	82	3.45E-01	Brain_Amygdala
PTSD	ENSG00000110074.10	FOXRED1	2.19	0.03	2.86E-02	0.01	0.24	7.72E-09	13	17	17	3.50E-01	Brain_Amygdala
PTSD	ENSG00000128928.8	IVD	2.19	0.05	2.88E-02	0.00	0.06	9.00E-03	15	20	20	3.51E-01	Brain_Amygdala
PTSD	ENSG00000135778.11	NTPCR	2.18	0.32	2.91E-02	0.00	0.40	9.97E-15	1	7	7	3.53E-01	Brain_Amygdala
PTSD	ENSG00000109534.16	GAR1	2.18	0.03	2.93E-02	0.01	0.20	9.04E-07	11	41	41	3.53E-01	Brain_Amygdala
PTSD	ENSG00000137876.9	RSL24D1	-2.18	-0.02	2.94E-02	0.02	0.07	3.52E-03	53	104	104	3.53E-01	Brain_Amygdala
PTSD	ENSG00000175220.11	ARHGAP1	2.17	0.09	2.97E-02	0.00	0.12	1.99E-04	5	11	11	3.55E-01	Brain_Amygdala
PTSD	ENSG00000095485.16	CWF19L1	-2.17	-0.03	3.01E-02	0.01	0.19	5.55E-07	15	41	41	3.57E-01	Brain_Amygdala
PTSD	ENSG00000186792.16	HYAL3	-2.17	-0.01	3.01E-02	0.05	0.27	9.45E-11	3	4	4	3.57E-01	Brain_Amygdala
PTSD	ENSG00000011590.13	ZBTB32	-2.16	-0.02	3.05E-02	0.02	0.06	1.02E-02	20	30	30	3.60E-01	Brain_Amygdala
PTSD	ENSG00000135951.14	TSGA10	-2.15	-0.02	3.15E-02	0.03	0.18	2.09E-06	43	79	79	3.69E-01	Brain_Amygdala
PTSD	ENSG00000167658.15	EEF2	-2.15	-0.04	3.17E-02	0.00	0.12	1.41E-04	7	21	21	3.69E-01	Brain_Amygdala
PTSD	ENSG00000156411.9	C14orf2	2.15	0.11	3.17E-02	0.00	0.04	3.42E-02	5	13	13	3.69E-01	Brain_Amygdala
PTSD	ENSG00000159111.12	MRPL10	-2.14	-0.04	3.20E-02	0.01	0.06	8.54E-03	12	17	17	3.71E-01	Brain_Amygdala
PTSD	ENSG00000197410.12	DCHS2	-2.14	-0.08	3.22E-02	0.00	0.04	2.41E-02	7	23	23	3.71E-01	Brain_Amygdala
PTSD	ENSG00000187134.13	AKR1C1	-2.14	-0.05	3.23E-02	0.00	0.21	2.87E-07	18	42	42	3.71E-01	Brain_Amygdala
PTSD	ENSG00000113396.12	SLC27A6	2.14	0.01	3.27E-02	0.05	0.25	1.72E-08	35	63	63	3.74E-01	Brain_Amygdala
PTSD	ENSG00000078487.17	ZCWPW1	-2.13	-0.03	3.31E-02	0.01	0.25	1.57E-08	21	32	32	3.75E-01	Brain_Amygdala
PTSD	ENSG00000171121.16	KCNMB3	2.13	0.03	3.32E-02	0.01	0.15	3.99E-05	15	31	31	3.75E-01	Brain_Amygdala
PTSD	ENSG00000155897.9	ADCY8	-2.13	-0.10	3.34E-02	0.00	0.04	4.30E-02	4	4	4	3.75E-01	Brain_Amygdala
PTSD	ENSG00000226567.1	LINC00606	-2.13	-0.02	3.34E-02	0.02	0.07	4.73E-03	10	20	20	3.75E-01	Brain_Amygdala
PTSD	ENSG00000273036.2	FAM95C	-2.13	-0.05	3.35E-02	0.00	0.10	4.50E-04	9	20	20	3.75E-01	Brain_Amygdala
PTSD	ENSG00000076650.6	GPATCH1	2.12	0.04	3.36E-02	0.00	0.04	2.51E-02	7	14	14	3.75E-01	Brain_Amygdala
PTSD	ENSG00000071794.15	HLTF	-2.12	-0.06	3.40E-02	0.00	0.10	6.58E-04	32	74	74	3.78E-01	Brain_Amygdala
PTSD	ENSG00000256073.3	URB1-AS1	-2.11	-0.03	3.45E-02	0.01	0.17	2.57E-06	43	68	68	3.80E-01	Brain_Amygdala
PTSD	ENSG00000171150.7	SOCS5	-2.11	-0.02	3.45E-02	0.02	0.05	1.52E-02	25	53	53	3.80E-01	Brain_Amygdala
PTSD	ENSG00000166803.11	PCLAF	2.11	0.02	3.47E-02	0.01	0.08	3.64E-03	7	17	17	3.81E-01	Brain_Amygdala
PTSD	ENSG00000136856.17	SLC2A8	2.11	0.02	3.51E-02	0.02	0.10	4.45E-04	14	35	35	3.83E-01	Brain_Amygdala
PTSD	ENSG00000273958.1	RP11-219B17.3	2.11	0.01	3.52E-02	0.18	0.04	4.39E-02	98	188	188	3.83E-01	Brain_Amygdala
PTSD	ENSG00000113119.12	TMCO6	-2.10	-0.04	3.54E-02	0.00	0.06	8.92E-03	35	48	48	3.83E-01	Brain_Amygdala
PTSD	ENSG00000279668.2	CTC-304I17.6	2.10	0.03	3.55E-02	0.01	0.08	2.40E-03	7	32	32	3.83E-01	Brain_Amygdala
PTSD	ENSG00000167840.13	ZNF232	2.10	0.02	3.57E-02	0.03	0.17	5.71E-06	16	40	40	3.83E-01	Brain_Amygdala
PTSD	ENSG00000106638.15	TBL2	2.10	0.02	3.60E-02	0.02	0.14	3.63E-05	3	21	21	3.84E-01	Brain_Amygdala
PTSD	ENSG00000162366.7	PDZK1IP1	-2.09	-0.03	3.62E-02	0.01	0.04	3.36E-02	4	11	11	3.84E-01	Brain_Amygdala
PTSD	ENSG00000257335.8	MGAM	2.09	0.02	3.63E-02	0.03	0.19	1.69E-06	14	16	16	3.84E-01	Brain_Amygdala
PTSD	ENSG00000168291.12	PDHB	-2.09	-0.02	3.66E-02	0.02	0.29	3.54E-10	29	54	54	3.86E-01	Brain_Amygdala
PTSD	ENSG00000272864.1	RP11-17E13.2	2.09	0.02	3.68E-02	0.03	0.35	3.93E-12	11	29	29	3.87E-01	Brain_Amygdala
PTSD	ENSG00000265519.1	CTD-3157E16.1	2.08	0.02	3.72E-02	0.03	0.27	5.11E-09	6	14	14	3.88E-01	Brain_Amygdala
PTSD	ENSG00000144026.11	ZNF514	-2.08	-0.02	3.73E-02	0.02	0.21	6.30E-08	18	62	62	3.88E-01	Brain_Amygdala
PTSD	ENSG00000157014.10	TATDN2	-2.08	-0.05	3.73E-02	0.00	0.04	3.91E-02	8	17	17	3.88E-01	Brain_Amygdala
PTSD	ENSG00000085514.15	PILRA	-2.08	-0.01	3.75E-02	0.05	0.37	3.18E-13	33	47	47	3.88E-01	Brain_Amygdala
PTSD	ENSG00000086205.16	FOLH1	2.07	0.04	3.80E-02	0.00	0.13	1.01E-04	19	22	22	3.90E-01	Brain_Amygdala
PTSD	ENSG00000169752.16	NRG4	2.07	0.02	3.81E-02	0.02	0.30	6.59E-11	74	132	132	3.90E-01	Brain_Amygdala
PTSD	ENSG00000221995.5	TIAF1	-2.07	-0.03	3.84E-02	0.01	0.24	2.76E-08	16	24	24	3.90E-01	Brain_Amygdala
PTSD	ENSG00000160194.17	NDUFV3	-2.07	-0.02	3.84E-02	0.01	0.05	1.06E-02	33	65	65	3.90E-01	Brain_Amygdala
PTSD	ENSG00000148296.6	SURF6	2.07	0.03	3.85E-02	0.01	0.10	4.44E-04	13	26	26	3.90E-01	Brain_Amygdala
PTSD	ENSG00000273142.1	RP11-458F8.4	2.07	0.03	3.89E-02	0.01	0.07	4.13E-03	35	38	38	3.91E-01	Brain_Amygdala
PTSD	ENSG00000083535.15	PIBF1	2.06	0.02	3.90E-02	0.01	0.05	1.40E-02	15	29	29	3.91E-01	Brain_Amygdala
PTSD	ENSG00000148604.13	RGR	-2.06	-0.06	3.90E-02	0.00	0.40	1.31E-14	29	54	54	3.91E-01	Brain_Amygdala
PTSD	ENSG00000164300.16	SERINC5	2.06	0.01	3.95E-02	0.05	0.13	6.31E-05	71	148	148	3.94E-01	Brain_Amygdala
PTSD	ENSG00000130723.18	PRRC2B	2.05	0.22	3.99E-02	0.00	0.06	1.16E-02	1	12	12	3.97E-01	Brain_Amygdala
PTSD	ENSG00000136717.14	BIN1	-2.05	-0.06	4.05E-02	0.00	0.05	1.52E-02	13	52	52	4.01E-01	Brain_Amygdala
PTSD	ENSG00000259959.1	RP11-121C2.2	-2.05	-0.48	4.07E-02	0.00	0.06	1.21E-02	1	3	3	4.01E-01	Brain_Amygdala
PTSD	ENSG00000233237.6	LINC00472	-2.05	-0.04	4.07E-02	0.01	0.08	2.20E-03	14	22	22	4.01E-01	Brain_Amygdala
PTSD	ENSG00000148110.15	MFSD14B	-2.04	-0.06	4.10E-02	0.00	0.05	2.29E-02	10	17	17	4.02E-01	Brain_Amygdala
PTSD	ENSG00000198937.8	CCDC167	2.04	0.03	4.15E-02	0.01	0.07	3.46E-03	32	44	44	4.03E-01	Brain_Amygdala
PTSD	ENSG00000260804.3	LINC01963	-2.03	-0.03	4.19E-02	0.01	0.08	1.38E-03	4	6	6	4.03E-01	Brain_Amygdala
PTSD	ENSG00000013306.15	SLC25A39	2.03	0.41	4.21E-02	0.00	0.14	2.86E-05	2	17	17	4.03E-01	Brain_Amygdala
PTSD	ENSG00000276855.1	CTD-3157E16.2	2.03	0.04	4.23E-02	0.01	0.16	9.78E-06	5	9	9	4.03E-01	Brain_Amygdala
PTSD	ENSG00000229520.1	LINC00404	2.03	0.10	4.23E-02	0.00	0.07	4.65E-03	5	32	32	4.03E-01	Brain_Amygdala
PTSD	ENSG00000197217.12	ENTPD4	-2.03	-0.04	4.24E-02	0.01	0.10	1.03E-03	42	59	59	4.03E-01	Brain_Amygdala
PTSD	ENSG00000104472.9	CHRAC1	2.03	2.24	4.24E-02	0.00	0.07	6.15E-03	1	4	4	4.03E-01	Brain_Amygdala
PTSD	ENSG00000230606.10	AC159540.1	2.03	0.02	4.24E-02	0.01	0.06	1.09E-02	18	32	32	4.03E-01	Brain_Amygdala
PTSD	ENSG00000271855.1	RP11-214N9.1	-2.03	-0.01	4.26E-02	0.03	0.07	6.43E-03	35	83	83	4.03E-01	Brain_Amygdala
PTSD	ENSG00000181315.10	ZNF322	-2.03	-0.01	4.27E-02	0.04	0.15	1.53E-05	64	68	68	4.03E-01	Brain_Amygdala
PTSD	ENSG00000163913.11	IFT122	-2.03	-0.02	4.28E-02	0.03	0.28	1.09E-09	29	39	39	4.03E-01	Brain_Amygdala
PTSD	ENSG00000103226.17	NOMO3	-2.02	-0.06	4.30E-02	0.00	0.24	3.25E-08	5	19	19	4.04E-01	Brain_Amygdala
PTSD	ENSG00000268658.5	LINC00664	-2.02	-0.02	4.32E-02	0.01	0.13	1.23E-04	7	9	9	4.04E-01	Brain_Amygdala
PTSD	ENSG00000260778.5	RP11-304L19.13	-2.02	-0.03	4.34E-02	0.01	0.09	1.56E-03	13	37	37	4.04E-01	Brain_Amygdala
PTSD	ENSG00000164972.12	C9orf24	-2.02	-0.04	4.38E-02	0.01	0.05	1.84E-02	29	59	59	4.07E-01	Brain_Amygdala
PTSD	ENSG00000136830.11	FAM129B	-2.01	-0.17	4.40E-02	0.00	0.04	4.75E-02	3	8	8	4.07E-01	Brain_Amygdala
PTSD	ENSG00000257218.5	GATC	-2.01	-0.01	4.43E-02	0.03	0.55	1.88E-22	20	49	49	4.08E-01	Brain_Amygdala
PTSD	ENSG00000170954.11	ZNF415	-2.01	-0.02	4.45E-02	0.01	0.11	2.04E-04	16	37	37	4.09E-01	Brain_Amygdala
PTSD	ENSG00000132840.9	BHMT2	-2.01	-0.02	4.47E-02	0.01	0.09	1.23E-03	50	73	73	4.09E-01	Brain_Amygdala
PTSD	ENSG00000183688.4	RFLNB	2.01	0.03	4.49E-02	0.01	0.09	9.05E-04	20	31	31	4.10E-01	Brain_Amygdala
PTSD	ENSG00000164197.11	RNF180	2.00	0.12	4.53E-02	0.00	0.07	4.55E-03	1	6	6	4.12E-01	Brain_Amygdala
PTSD	ENSG00000232388.4	LINC00493	2.00	0.02	4.55E-02	0.02	0.19	2.20E-06	4	6	6	4.12E-01	Brain_Amygdala
PTSD	ENSG00000181029.8	TRAPPC5	1.99	0.05	4.62E-02	0.00	0.06	8.91E-03	12	21	21	4.17E-01	Brain_Amygdala
PTSD	ENSG00000121101.15	TEX14	-1.99	-0.02	4.65E-02	0.02	0.05	1.81E-02	22	38	38	4.18E-01	Brain_Amygdala
PTSD	ENSG00000204176.13	SYT15	1.99	0.08	4.70E-02	0.00	0.03	4.69E-02	2	41	41	4.21E-01	Brain_Amygdala
PTSD	ENSG00000127364.3	TAS2R4	-1.98	-0.01	4.72E-02	0.06	0.41	3.72E-15	39	44	44	4.21E-01	Brain_Amygdala
PTSD	ENSG00000242612.6	DECR2	1.98	0.03	4.76E-02	0.01	0.29	4.96E-10	1	4	4	4.22E-01	Brain_Amygdala
PTSD	ENSG00000259129.5	LINC00648	1.98	0.03	4.79E-02	0.01	0.05	2.14E-02	18	31	31	4.22E-01	Brain_Amygdala
PTSD	ENSG00000178301.3	AQP11	1.98	0.03	4.79E-02	0.01	0.05	1.69E-02	22	38	38	4.22E-01	Brain_Amygdala
PTSD	ENSG00000262681.2	RP11-311F12.1	-1.97	-0.21	4.83E-02	0.00	0.10	4.66E-04	1	7	7	4.22E-01	Brain_Amygdala
PTSD	ENSG00000101407.12	TTI1	-1.97	-0.05	4.83E-02	0.00	0.11	1.78E-04	5	20	20	4.22E-01	Brain_Amygdala
PTSD	ENSG00000096654.15	ZNF184	-1.97	-0.02	4.85E-02	0.02	0.07	5.04E-03	20	23	23	4.22E-01	Brain_Amygdala
PTSD	ENSG00000204709.4	LINC01556	-1.97	-0.02	4.86E-02	0.01	0.20	3.17E-07	4	11	11	4.22E-01	Brain_Amygdala
PTSD	ENSG00000110455.13	ACCS	-1.97	-0.02	4.87E-02	0.02	0.43	3.27E-17	28	42	42	4.22E-01	Brain_Amygdala
PTSD	ENSG00000000457.13	SCYL3	-1.97	-0.05	4.88E-02	0.00	0.08	2.61E-03	54	75	75	4.22E-01	Brain_Amygdala
PTSD	ENSG00000144504.15	ANKMY1	-1.97	-0.13	4.88E-02	0.00	0.08	2.85E-03	3	15	15	4.22E-01	Brain_Amygdala
PTSD	ENSG00000204351.11	SKIV2L	1.97	0.02	4.91E-02	0.01	0.10	4.93E-04	30	41	41	4.22E-01	Brain_Amygdala
PTSD	ENSG00000151773.12	CCDC122	-1.97	-0.02	4.92E-02	0.01	0.10	8.05E-04	22	54	54	4.22E-01	Brain_Amygdala
PTSD	ENSG00000103876.11	FAH	1.96	0.05	4.97E-02	0.00	0.06	8.57E-03	13	42	42	4.24E-01	Brain_Amygdala
PTSD	ENSG00000103335.21	PIEZO1	-1.96	-0.04	4.98E-02	0.00	0.14	5.30E-05	9	17	17	4.24E-01	Brain_Amygdala
PTSD	ENSG00000130312.6	MRPL34	1.96	0.02	5.00E-02	0.01	0.09	1.05E-03	13	27	27	4.25E-01	Brain_Amygdala
PTSD	ENSG00000172613.7	RAD9A	1.96	0.03	5.03E-02	0.01	0.05	1.57E-02	12	17	17	4.25E-01	Brain_Amygdala
PTSD	ENSG00000121716.20	PILRB	-1.96	-0.01	5.03E-02	0.08	0.57	1.72E-25	20	33	33	4.25E-01	Brain_Amygdala
PTSD	ENSG00000144320.13	LNPK	1.95	0.21	5.08E-02	0.00	0.05	2.00E-02	8	24	24	4.26E-01	Brain_Amygdala
PTSD	ENSG00000125122.15	LRRC29	1.95	0.02	5.09E-02	0.02	0.07	6.60E-03	28	33	33	4.26E-01	Brain_Amygdala
PTSD	ENSG00000198677.10	TTC37	1.95	0.04	5.10E-02	0.00	0.24	3.03E-08	13	48	48	4.26E-01	Brain_Amygdala
PTSD	ENSG00000196821.9	C6orf106	1.95	0.03	5.11E-02	0.01	0.15	3.41E-05	13	16	16	4.26E-01	Brain_Amygdala
PTSD	ENSG00000242259.8	C22orf39	-1.95	-0.06	5.14E-02	0.00	0.10	5.52E-04	12	29	29	4.27E-01	Brain_Amygdala
PTSD	ENSG00000181408.3	UTS2R	1.95	0.02	5.18E-02	0.02	0.12	1.72E-04	10	23	23	4.28E-01	Brain_Amygdala
PTSD	ENSG00000115761.15	NOL10	-1.94	-0.17	5.19E-02	0.00	0.14	6.23E-05	4	14	14	4.28E-01	Brain_Amygdala
PTSD	ENSG00000059122.16	FLYWCH1	1.94	0.01	5.23E-02	0.17	0.63	3.66E-29	12	19	19	4.30E-01	Brain_Amygdala
PTSD	ENSG00000178226.10	PRSS36	-1.94	-0.02	5.28E-02	0.02	0.19	3.00E-07	10	15	15	4.33E-01	Brain_Amygdala
PTSD	ENSG00000198203.9	SULT1C2	1.93	0.01	5.30E-02	0.04	0.38	7.10E-14	25	51	51	4.33E-01	Brain_Amygdala
PTSD	ENSG00000109943.8	CRTAM	-1.93	-0.02	5.33E-02	0.02	0.04	4.87E-02	13	24	24	4.35E-01	Brain_Amygdala
PTSD	ENSG00000132938.19	MTUS2	-1.93	-0.04	5.36E-02	0.01	0.05	1.32E-02	20	76	76	4.35E-01	Brain_Amygdala
PTSD	ENSG00000162669.15	HFM1	-1.93	-0.01	5.41E-02	0.03	0.13	5.10E-05	109	172	172	4.35E-01	Brain_Amygdala
PTSD	ENSG00000171195.10	MUC7	1.92	0.04	5.43E-02	0.00	0.04	3.95E-02	1	2	2	4.35E-01	Brain_Amygdala
PTSD	ENSG00000139531.12	SUOX	1.92	0.02	5.44E-02	0.01	0.11	4.58E-04	7	7	7	4.35E-01	Brain_Amygdala
PTSD	ENSG00000152348.15	ATG10	-1.92	-0.01	5.45E-02	0.03	0.16	1.07E-05	35	56	56	4.35E-01	Brain_Amygdala
PTSD	ENSG00000170175.10	CHRNB1	-1.92	-0.04	5.45E-02	0.00	0.04	3.13E-02	10	11	11	4.35E-01	Brain_Amygdala
PTSD	ENSG00000182600.9	C2orf82	-1.92	-0.01	5.47E-02	0.08	0.25	7.68E-09	30	43	43	4.35E-01	Brain_Amygdala
PTSD	ENSG00000166801.15	FAM111A	1.92	0.02	5.47E-02	0.02	0.08	3.40E-03	51	173	173	4.35E-01	Brain_Amygdala
PTSD	ENSG00000230555.2	RP11-517P14.2	-1.92	-0.02	5.49E-02	0.02	0.17	4.54E-06	17	24	24	4.35E-01	Brain_Amygdala
PTSD	ENSG00000152078.9	TMEM56	-1.92	-0.13	5.54E-02	0.00	0.05	1.64E-02	1	24	24	4.38E-01	Brain_Amygdala
PTSD	ENSG00000171159.4	C9orf16	1.91	0.07	5.57E-02	0.00	0.04	3.70E-02	2	7	7	4.39E-01	Brain_Amygdala
PTSD	ENSG00000110367.11	DDX6	-1.91	-0.05	5.61E-02	0.00	0.09	1.34E-03	8	17	17	4.40E-01	Brain_Amygdala
PTSD	ENSG00000102580.14	DNAJC3	-1.91	-0.04	5.62E-02	0.00	0.10	4.65E-04	11	21	21	4.40E-01	Brain_Amygdala
PTSD	ENSG00000125485.17	DDX31	1.90	0.06	5.70E-02	0.00	0.04	3.42E-02	10	22	22	4.43E-01	Brain_Amygdala
PTSD	ENSG00000187824.8	TMEM220	-1.90	-0.02	5.70E-02	0.02	0.23	1.37E-08	47	113	113	4.43E-01	Brain_Amygdala
PTSD	ENSG00000162688.16	AGL	1.90	0.02	5.73E-02	0.01	0.16	1.44E-05	18	18	18	4.43E-01	Brain_Amygdala
PTSD	ENSG00000162367.11	TAL1	1.90	0.03	5.76E-02	0.01	0.08	1.72E-03	30	47	47	4.43E-01	Brain_Amygdala
PTSD	ENSG00000183426.16	NPIPA1	1.90	0.01	5.77E-02	0.13	0.32	1.73E-11	44	68	68	4.43E-01	Brain_Amygdala
PTSD	ENSG00000203867.7	RBM20	-1.90	-0.02	5.77E-02	0.01	0.15	2.63E-05	12	22	22	4.43E-01	Brain_Amygdala
PTSD	ENSG00000114030.12	KPNA1	1.90	0.04	5.78E-02	0.00	0.04	2.29E-02	14	20	20	4.43E-01	Brain_Amygdala
PTSD	ENSG00000254858.9	MPV17L2	-1.90	-0.04	5.80E-02	0.00	0.09	9.84E-04	2	7	7	4.43E-01	Brain_Amygdala
PTSD	ENSG00000237753.1	AC079922.3	1.89	0.01	5.83E-02	0.07	0.34	3.99E-12	19	34	34	4.43E-01	Brain_Amygdala
PTSD	ENSG00000188130.13	MAPK12	-1.89	-0.01	5.85E-02	0.03	0.29	3.04E-10	19	35	35	4.43E-01	Brain_Amygdala
PTSD	ENSG00000120071.13	KANSL1	1.89	0.03	5.86E-02	0.01	0.14	4.16E-05	42	62	62	4.43E-01	Brain_Amygdala
PTSD	ENSG00000106689.10	LHX2	-1.89	-0.40	5.87E-02	0.00	0.04	4.29E-02	1	14	14	4.43E-01	Brain_Amygdala
PTSD	ENSG00000169918.9	OTUD7A	-1.89	-2185448.26	5.87E-02	0.00	0.23	1.89E-08	3	36	36	4.43E-01	Brain_Amygdala
PTSD	ENSG00000198885.9	ITPRIPL1	-1.89	-0.44	5.91E-02	0.00	0.04	2.96E-02	2	7	7	4.44E-01	Brain_Amygdala
PTSD	ENSG00000244731.7	C4A	-1.88	-0.04	5.97E-02	0.00	0.05	1.75E-02	8	54	54	4.47E-01	Brain_Amygdala
PTSD	ENSG00000197728.9	RPS26	-1.88	0.00	5.99E-02	0.27	0.72	2.86E-37	9	19	19	4.48E-01	Brain_Amygdala
PTSD	ENSG00000132541.10	RIDA	1.88	0.06	6.01E-02	0.00	0.04	3.93E-02	2	3	3	4.48E-01	Brain_Amygdala
PTSD	ENSG00000105976.14	MET	1.88	0.01	6.03E-02	0.04	0.23	1.33E-08	11	13	13	4.48E-01	Brain_Amygdala
PTSD	ENSG00000100997.18	ABHD12	1.88	0.04	6.05E-02	0.00	0.17	1.02E-05	23	42	42	4.48E-01	Brain_Amygdala
PTSD	ENSG00000010072.15	SPRTN	-1.87	-0.05	6.10E-02	0.00	0.08	2.85E-03	10	42	42	4.49E-01	Brain_Amygdala
PTSD	ENSG00000166130.14	IKBIP	-1.87	-0.03	6.11E-02	0.01	0.18	2.66E-06	6	14	14	4.49E-01	Brain_Amygdala
PTSD	ENSG00000204334.7	ERICH2	-1.87	-0.04	6.11E-02	0.00	0.14	3.92E-05	7	15	15	4.49E-01	Brain_Amygdala
PTSD	ENSG00000137806.8	NDUFAF1	-1.87	-0.02	6.13E-02	0.01	0.08	1.39E-03	9	14	14	4.49E-01	Brain_Amygdala
PTSD	ENSG00000239467.5	AC007405.6	-1.87	-0.03	6.21E-02	0.01	0.06	8.51E-03	32	58	58	4.53E-01	Brain_Amygdala
PTSD	ENSG00000180917.17	CMTR2	-1.87	-0.04	6.21E-02	0.00	0.05	1.57E-02	7	8	8	4.53E-01	Brain_Amygdala
PTSD	ENSG00000242441.7	GTF2A1L	-1.86	-0.03	6.24E-02	0.01	0.24	3.22E-09	11	19	19	4.53E-01	Brain_Amygdala
PTSD	ENSG00000149292.16	TTC12	1.86	0.02	6.27E-02	0.01	0.46	1.65E-17	7	27	27	4.54E-01	Brain_Amygdala
PTSD	ENSG00000160200.17	CBS	1.86	0.01	6.30E-02	0.03	0.18	3.41E-06	24	55	55	4.55E-01	Brain_Amygdala
PTSD	ENSG00000174165.7	ZDHHC24	1.85	0.01	6.38E-02	0.06	0.22	7.65E-08	41	41	41	4.57E-01	Brain_Amygdala
PTSD	ENSG00000139631.18	CSAD	1.85	0.02	6.38E-02	0.02	0.16	6.31E-06	18	27	27	4.57E-01	Brain_Amygdala
PTSD	ENSG00000283440.1	RP11-445H22.3	1.85	0.03	6.39E-02	0.01	0.17	1.76E-06	9	40	40	4.57E-01	Brain_Amygdala
PTSD	ENSG00000146802.12	TMEM168	-1.85	-1.82	6.40E-02	0.00	0.04	3.03E-02	3	16	16	4.57E-01	Brain_Amygdala
PTSD	ENSG00000136144.11	RCBTB1	-1.85	-0.03	6.43E-02	0.01	0.12	1.96E-04	6	7	7	4.58E-01	Brain_Amygdala
PTSD	ENSG00000122687.17	MRM2	1.85	0.04	6.45E-02	0.00	0.19	1.62E-06	3	6	6	4.59E-01	Brain_Amygdala
PTSD	ENSG00000259803.6	SLC22A31	-1.84	-0.01	6.52E-02	0.04	0.11	2.75E-04	15	26	26	4.61E-01	Brain_Amygdala
PTSD	ENSG00000131067.16	GGT7	1.84	0.07	6.53E-02	0.00	0.06	7.73E-03	18	23	23	4.61E-01	Brain_Amygdala
PTSD	ENSG00000157326.18	DHRS4	-1.84	-0.02	6.54E-02	0.02	0.04	3.46E-02	43	52	52	4.61E-01	Brain_Amygdala
PTSD	ENSG00000256060.2	TRAPPC2B	-1.84	-0.07	6.59E-02	0.00	0.08	2.79E-03	1	7	7	4.63E-01	Brain_Amygdala
PTSD	ENSG00000075239.13	ACAT1	-1.84	-0.05	6.64E-02	0.00	0.13	1.10E-04	12	20	20	4.65E-01	Brain_Amygdala
PTSD	ENSG00000265763.3	ZNF488	-1.83	-0.14	6.65E-02	0.00	0.10	3.68E-04	1	41	41	4.65E-01	Brain_Amygdala
PTSD	ENSG00000103966.10	EHD4	-1.83	-0.03	6.68E-02	0.00	0.06	8.55E-03	7	20	20	4.66E-01	Brain_Amygdala
PTSD	ENSG00000138080.13	EMILIN1	-1.83	-0.09	6.71E-02	0.00	0.11	5.41E-04	4	9	9	4.67E-01	Brain_Amygdala
PTSD	ENSG00000197978.9	GOLGA6L9	-1.83	-0.03	6.73E-02	0.00	0.08	2.16E-03	8	13	13	4.67E-01	Brain_Amygdala
PTSD	ENSG00000105664.10	COMP	1.83	0.05	6.78E-02	0.00	0.08	2.61E-03	5	13	13	4.69E-01	Brain_Amygdala
PTSD	ENSG00000176473.13	WDR25	-1.82	-0.04	6.93E-02	0.00	0.09	1.80E-03	14	50	50	4.78E-01	Brain_Amygdala
PTSD	ENSG00000173531.15	MST1	-1.81	-0.02	6.96E-02	0.02	0.13	9.44E-05	30	61	61	4.78E-01	Brain_Amygdala
PTSD	ENSG00000254415.3	SIGLEC14	1.81	0.01	6.96E-02	0.03	0.21	1.87E-07	22	39	39	4.78E-01	Brain_Amygdala
PTSD	ENSG00000110628.13	SLC22A18	1.81	0.01	7.00E-02	0.03	0.07	4.00E-03	22	57	57	4.78E-01	Brain_Amygdala
PTSD	ENSG00000109180.14	OCIAD1	-1.81	-0.09	7.03E-02	0.00	0.07	4.11E-03	10	31	31	4.78E-01	Brain_Amygdala
PTSD	ENSG00000074410.13	CA12	-1.81	-0.05	7.03E-02	0.00	0.08	2.22E-03	6	18	18	4.78E-01	Brain_Amygdala
PTSD	ENSG00000079101.16	CLUL1	-1.81	-0.03	7.03E-02	0.01	0.10	7.47E-04	18	76	76	4.78E-01	Brain_Amygdala
PTSD	ENSG00000205572.9	SERF1B	1.81	0.02	7.06E-02	0.02	0.05	1.85E-02	27	41	41	4.78E-01	Brain_Amygdala
PTSD	ENSG00000159423.16	ALDH4A1	-1.81	-0.02	7.08E-02	0.02	0.13	1.36E-04	15	39	39	4.78E-01	Brain_Amygdala
PTSD	ENSG00000197134.11	ZNF257	-1.80	-0.03	7.15E-02	0.01	0.04	3.18E-02	17	40	40	4.81E-01	Brain_Amygdala
PTSD	ENSG00000196569.11	LAMA2	-1.80	-0.03	7.16E-02	0.00	0.06	1.25E-02	35	48	48	4.81E-01	Brain_Amygdala
PTSD	ENSG00000146278.10	PNRC1	1.80	0.02	7.17E-02	0.02	0.14	6.48E-05	32	63	63	4.81E-01	Brain_Amygdala
PTSD	ENSG00000161265.14	U2AF1L4	-1.80	-0.02	7.21E-02	0.02	0.06	1.31E-02	31	41	41	4.81E-01	Brain_Amygdala
PTSD	ENSG00000267731.1	RP11-147L13.8	1.80	0.02	7.22E-02	0.01	0.12	1.25E-04	18	26	26	4.81E-01	Brain_Amygdala
PTSD	ENSG00000168356.11	SCN11A	1.80	0.01	7.26E-02	0.03	0.05	1.50E-02	15	24	24	4.81E-01	Brain_Amygdala
PTSD	ENSG00000164880.15	INTS1	-1.80	-0.10	7.26E-02	0.00	0.29	2.39E-10	4	22	22	4.81E-01	Brain_Amygdala
PTSD	ENSG00000099810.18	MTAP	-1.79	-0.02	7.27E-02	0.01	0.09	1.65E-03	10	18	18	4.81E-01	Brain_Amygdala
PTSD	ENSG00000213937.3	CLDN9	1.79	0.06	7.31E-02	0.00	0.18	2.76E-06	4	17	17	4.81E-01	Brain_Amygdala
PTSD	ENSG00000278540.4	ACACA	1.79	0.03	7.32E-02	0.01	0.10	8.59E-04	30	78	78	4.81E-01	Brain_Amygdala
PTSD	ENSG00000104332.11	SFRP1	-1.79	-0.04	7.35E-02	0.00	0.07	5.49E-03	14	17	17	4.81E-01	Brain_Amygdala
PTSD	ENSG00000197360.9	ZNF98	-1.79	-0.01	7.35E-02	0.06	0.15	2.02E-05	86	122	122	4.81E-01	Brain_Amygdala
PTSD	ENSG00000100583.4	SAMD15	1.79	0.03	7.38E-02	0.01	0.04	3.15E-02	17	29	29	4.81E-01	Brain_Amygdala
PTSD	ENSG00000249743.5	RP11-60A8.1	1.79	0.02	7.40E-02	0.02	0.07	6.83E-03	28	60	60	4.81E-01	Brain_Amygdala
PTSD	ENSG00000100395.14	L3MBTL2	1.78	0.04	7.46E-02	0.00	0.09	1.58E-03	17	24	24	4.81E-01	Brain_Amygdala
PTSD	ENSG00000184922.13	FMNL1	-1.78	-0.05	7.46E-02	0.00	0.05	2.46E-02	7	16	16	4.81E-01	Brain_Amygdala
PTSD	ENSG00000112559.13	MDFI	-1.78	-0.03	7.47E-02	0.01	0.14	4.35E-05	7	14	14	4.81E-01	Brain_Amygdala
PTSD	ENSG00000240053.8	LY6G5B	1.78	0.02	7.48E-02	0.01	0.11	4.24E-04	29	45	45	4.81E-01	Brain_Amygdala
PTSD	ENSG00000113734.17	BNIP1	1.78	0.03	7.49E-02	0.01	0.05	2.08E-02	7	14	14	4.81E-01	Brain_Amygdala
PTSD	ENSG00000167525.13	PROCA1	1.78	11.44	7.51E-02	0.00	0.10	8.35E-04	1	4	4	4.81E-01	Brain_Amygdala
PTSD	ENSG00000168803.14	ADAL	1.78	0.01	7.52E-02	0.09	0.40	3.73E-15	23	29	29	4.81E-01	Brain_Amygdala
PTSD	ENSG00000099330.8	OCEL1	-1.78	-0.05	7.55E-02	0.00	0.08	3.58E-03	8	21	21	4.81E-01	Brain_Amygdala
PTSD	ENSG00000228049.7	POLR2J2	-1.77	-0.01	7.61E-02	0.06	0.28	1.37E-09	13	22	22	4.81E-01	Brain_Amygdala
PTSD	ENSG00000180481.10	GLIPR1L2	-1.77	0.00	7.62E-02	0.18	0.63	2.01E-29	38	50	50	4.81E-01	Brain_Amygdala
PTSD	ENSG00000120915.13	EPHX2	1.77	0.12	7.62E-02	0.00	0.12	1.18E-04	20	27	27	4.81E-01	Brain_Amygdala
PTSD	ENSG00000167670.15	CHAF1A	1.77	0.03	7.64E-02	0.01	0.33	1.74E-11	10	44	44	4.81E-01	Brain_Amygdala
PTSD	ENSG00000105700.10	KXD1	1.77	0.02	7.64E-02	0.01	0.12	1.27E-04	13	20	20	4.81E-01	Brain_Amygdala
PTSD	ENSG00000117748.9	RPA2	1.77	0.07	7.69E-02	0.00	0.54	2.37E-24	1	15	15	4.81E-01	Brain_Amygdala
PTSD	ENSG00000240654.6	C1QTNF9	1.77	0.07	7.71E-02	0.00	0.19	1.54E-06	1	7	7	4.81E-01	Brain_Amygdala
PTSD	ENSG00000134013.15	LOXL2	-1.77	-0.10	7.72E-02	0.00	0.06	9.69E-03	47	59	59	4.81E-01	Brain_Amygdala
PTSD	ENSG00000156414.18	TDRD9	-1.77	-0.02	7.74E-02	0.02	0.11	1.75E-04	54	80	80	4.81E-01	Brain_Amygdala
PTSD	ENSG00000139624.12	CERS5	-1.76	-0.02	7.76E-02	0.02	0.20	5.02E-07	34	36	36	4.81E-01	Brain_Amygdala
PTSD	ENSG00000273759.1	RP4-563E14.1	1.76	74.39	7.81E-02	0.00	0.04	2.77E-02	1	11	11	4.81E-01	Brain_Amygdala
PTSD	ENSG00000164690.7	SHH	-1.76	-0.01	7.82E-02	0.02	0.07	4.24E-03	38	63	63	4.81E-01	Brain_Amygdala
PTSD	ENSG00000137757.10	CASP5	-1.76	-0.01	7.83E-02	0.02	0.16	9.61E-06	69	104	104	4.81E-01	Brain_Amygdala
PTSD	ENSG00000110002.15	VWA5A	-1.76	-0.08	7.84E-02	0.00	0.03	4.87E-02	1	1	1	4.81E-01	Brain_Amygdala
PTSD	ENSG00000197702.11	PARVA	1.76	0.04	7.84E-02	0.00	0.17	7.34E-06	17	44	44	4.81E-01	Brain_Amygdala
PTSD	ENSG00000188707.5	ZBED6CL	1.76	0.02	7.85E-02	0.01	0.29	6.06E-10	8	13	13	4.81E-01	Brain_Amygdala
PTSD	ENSG00000090659.17	CD209	-1.76	-0.02	7.87E-02	0.02	0.04	3.69E-02	11	31	31	4.81E-01	Brain_Amygdala
PTSD	ENSG00000125247.15	TMTC4	1.76	0.04	7.92E-02	0.00	0.03	3.55E-02	10	39	39	4.81E-01	Brain_Amygdala
PTSD	ENSG00000213714.1	FAM209B	-1.75	-0.02	7.93E-02	0.01	0.16	1.10E-05	14	42	42	4.81E-01	Brain_Amygdala
PTSD	ENSG00000271643.1	RP11-10C24.3	1.75	0.07	7.94E-02	0.00	0.10	1.03E-03	9	20	20	4.81E-01	Brain_Amygdala
PTSD	ENSG00000177981.10	ASB8	1.75	0.03	7.94E-02	0.00	0.07	4.14E-03	3	3	3	4.81E-01	Brain_Amygdala
PTSD	ENSG00000118997.13	DNAH7	-1.75	-0.05	7.95E-02	0.00	0.14	4.26E-05	57	89	89	4.81E-01	Brain_Amygdala
PTSD	ENSG00000146263.11	MMS22L	1.75	0.07	7.95E-02	0.00	0.05	1.83E-02	21	35	35	4.81E-01	Brain_Amygdala
PTSD	ENSG00000123179.13	EBPL	-1.75	-0.01	8.03E-02	0.10	0.40	1.11E-14	58	84	84	4.82E-01	Brain_Amygdala
PTSD	ENSG00000122218.14	COPA	1.75	0.03	8.05E-02	0.01	0.17	4.31E-06	13	16	16	4.82E-01	Brain_Amygdala
PTSD	ENSG00000101460.12	MAP1LC3A	1.75	0.06	8.06E-02	0.00	0.04	3.84E-02	43	56	56	4.82E-01	Brain_Amygdala
PTSD	ENSG00000143603.18	KCNN3	-1.75	-0.04	8.06E-02	0.00	0.05	2.12E-02	7	16	16	4.82E-01	Brain_Amygdala
PTSD	ENSG00000136114.15	THSD1	1.75	0.04	8.08E-02	0.00	0.05	1.58E-02	23	33	33	4.82E-01	Brain_Amygdala
PTSD	ENSG00000153774.8	CFDP1	-1.75	-0.03	8.08E-02	0.01	0.05	2.00E-02	26	37	37	4.82E-01	Brain_Amygdala
PTSD	ENSG00000271904.1	CTC-498M16.4	-1.74	-0.02	8.21E-02	0.01	0.29	4.99E-10	20	54	54	4.89E-01	Brain_Amygdala
PTSD	ENSG00000169857.7	AVEN	1.74	0.03	8.26E-02	0.00	0.08	2.06E-03	9	11	11	4.90E-01	Brain_Amygdala
PTSD	ENSG00000213390.10	ARHGAP19	-1.73	-0.04	8.29E-02	0.00	0.05	2.28E-02	7	9	9	4.90E-01	Brain_Amygdala
PTSD	ENSG00000120008.15	WDR11	-1.73	-0.07	8.31E-02	0.00	0.21	2.95E-07	32	43	43	4.90E-01	Brain_Amygdala
PTSD	ENSG00000184227.7	ACOT1	-1.73	-0.03	8.31E-02	0.00	0.17	5.68E-06	15	27	27	4.90E-01	Brain_Amygdala
PTSD	ENSG00000142188.16	TMEM50B	-1.73	-0.03	8.33E-02	0.01	0.04	3.55E-02	28	50	50	4.90E-01	Brain_Amygdala
PTSD	ENSG00000100429.17	HDAC10	-1.73	-0.01	8.36E-02	0.03	0.27	8.33E-10	5	7	7	4.91E-01	Brain_Amygdala
PTSD	ENSG00000221887.5	HMSD	-1.73	-0.01	8.39E-02	0.05	0.13	7.54E-05	94	153	153	4.91E-01	Brain_Amygdala
PTSD	ENSG00000204525.16	HLA-C	-1.73	-0.01	8.40E-02	0.05	0.37	1.08E-13	37	48	48	4.91E-01	Brain_Amygdala
PTSD	ENSG00000215114.8	UBXN2B	1.73	0.03	8.44E-02	0.01	0.07	4.87E-03	31	34	34	4.91E-01	Brain_Amygdala
PTSD	ENSG00000136870.10	ZNF189	-1.72	-0.22	8.45E-02	0.00	0.19	1.28E-06	12	26	26	4.91E-01	Brain_Amygdala
PTSD	ENSG00000137860.11	SLC28A2	-1.72	-0.03	8.46E-02	0.01	0.11	1.93E-04	3	7	7	4.91E-01	Brain_Amygdala
PTSD	ENSG00000261824.6	LINC00662	-1.72	-0.04	8.48E-02	0.00	0.08	1.64E-03	8	14	14	4.91E-01	Brain_Amygdala
PTSD	ENSG00000203279.3	RP11-498P14.5	1.72	0.01	8.50E-02	0.11	0.24	1.21E-08	31	42	42	4.92E-01	Brain_Amygdala
PTSD	ENSG00000275764.1	RP11-582E3.6	-1.72	-0.03	8.56E-02	0.00	0.04	3.27E-02	15	26	26	4.94E-01	Brain_Amygdala
PTSD	ENSG00000126870.15	WDR60	-1.72	-0.01	8.60E-02	0.02	0.20	1.33E-07	8	11	11	4.95E-01	Brain_Amygdala
PTSD	ENSG00000119943.12	PYROXD2	-1.72	-0.01	8.63E-02	0.08	0.49	5.72E-19	53	81	81	4.95E-01	Brain_Amygdala
PTSD	ENSG00000170035.15	UBE2E3	1.71	0.02	8.65E-02	0.01	0.03	4.90E-02	55	124	124	4.95E-01	Brain_Amygdala
PTSD	ENSG00000145545.11	SRD5A1	1.71	0.05	8.69E-02	0.00	0.08	2.02E-03	4	7	7	4.95E-01	Brain_Amygdala
PTSD	ENSG00000112144.15	ICK	-1.71	-0.02	8.70E-02	0.01	0.08	1.30E-03	17	25	25	4.95E-01	Brain_Amygdala
PTSD	ENSG00000275765.5	RP11-54C4.3	1.71	0.11	8.71E-02	0.00	0.28	1.76E-09	7	40	40	4.95E-01	Brain_Amygdala
PTSD	ENSG00000248508.6	SRP14-AS1	-1.71	-0.05	8.72E-02	0.00	0.12	6.77E-05	1	5	5	4.95E-01	Brain_Amygdala
PTSD	ENSG00000184293.7	CLECL1	-1.71	-0.05	8.76E-02	0.00	0.19	1.51E-06	19	75	75	4.97E-01	Brain_Amygdala
PTSD	ENSG00000119471.14	HSDL2	-1.71	-0.22	8.80E-02	0.00	0.08	2.18E-03	4	25	25	4.97E-01	Brain_Amygdala
PTSD	ENSG00000145194.17	ECE2	1.70	0.02	8.83E-02	0.02	0.21	1.44E-07	20	25	25	4.97E-01	Brain_Amygdala
PTSD	ENSG00000255135.3	RP11-111M22.3	1.70	0.02	8.83E-02	0.02	0.14	3.49E-05	41	76	76	4.97E-01	Brain_Amygdala
PTSD	ENSG00000107581.12	EIF3A	-1.70	-0.02	8.94E-02	0.01	0.05	1.52E-02	12	20	20	5.02E-01	Brain_Amygdala
PTSD	ENSG00000169105.7	CHST14	-1.70	-0.03	8.94E-02	0.01	0.04	4.81E-02	7	19	19	5.02E-01	Brain_Amygdala
PTSD	ENSG00000257949.6	TEN1	-1.70	-0.01	9.00E-02	0.06	0.40	9.89E-15	5	7	7	5.03E-01	Brain_Amygdala
PTSD	ENSG00000176715.15	ACSF3	-1.70	-0.01	9.01E-02	0.06	0.26	5.00E-09	18	36	36	5.03E-01	Brain_Amygdala
PTSD	ENSG00000116783.14	TNNI3K	1.69	0.05	9.02E-02	0.00	0.30	5.64E-11	26	53	53	5.03E-01	Brain_Amygdala
PTSD	ENSG00000172667.10	ZMAT3	-1.69	-0.05	9.07E-02	0.00	0.03	4.91E-02	4	12	12	5.04E-01	Brain_Amygdala
PTSD	ENSG00000171067.10	C11orf24	1.69	0.12	9.09E-02	0.00	0.20	1.26E-06	3	18	18	5.04E-01	Brain_Amygdala
PTSD	ENSG00000156381.8	ANKRD9	-1.69	-0.27	9.12E-02	0.00	0.07	4.47E-03	1	12	12	5.05E-01	Brain_Amygdala
PTSD	ENSG00000167553.15	TUBA1C	-1.69	-0.01	9.16E-02	0.03	0.19	1.74E-06	40	45	45	5.06E-01	Brain_Amygdala
PTSD	ENSG00000283071.1	RP11-736N17.11	1.69	0.01	9.18E-02	0.05	0.33	5.72E-12	10	11	11	5.06E-01	Brain_Amygdala
PTSD	ENSG00000117407.16	ARTN	1.68	0.02	9.22E-02	0.01	0.04	3.29E-02	11	18	18	5.07E-01	Brain_Amygdala
PTSD	ENSG00000196712.17	NF1	1.68	0.04	9.28E-02	0.00	0.10	9.96E-04	40	69	69	5.09E-01	Brain_Amygdala
PTSD	ENSG00000031691.6	CENPQ	-1.68	-0.05	9.33E-02	0.00	0.14	3.85E-05	5	12	12	5.11E-01	Brain_Amygdala
PTSD	ENSG00000103356.15	EARS2	-1.68	-0.01	9.35E-02	0.02	0.11	2.91E-04	43	58	58	5.11E-01	Brain_Amygdala
PTSD	ENSG00000267041.5	ZNF850	-1.67	-0.03	9.49E-02	0.01	0.08	3.61E-03	7	11	11	5.16E-01	Brain_Amygdala
PTSD	ENSG00000245685.6	AF146191.4	1.67	0.01	9.49E-02	0.04	0.14	4.35E-05	42	125	125	5.16E-01	Brain_Amygdala
PTSD	ENSG00000143469.18	SYT14	1.67	0.02	9.51E-02	0.01	0.08	2.13E-03	17	33	33	5.16E-01	Brain_Amygdala
PTSD	ENSG00000150048.10	CLEC1A	1.67	0.03	9.55E-02	0.01	0.14	3.59E-05	11	32	32	5.17E-01	Brain_Amygdala
PTSD	ENSG00000023041.11	ZDHHC6	-1.67	-0.05	9.56E-02	0.00	0.17	4.67E-06	1	12	12	5.17E-01	Brain_Amygdala
PTSD	ENSG00000105808.17	RASA4	-1.66	-0.07	9.61E-02	0.00	0.09	1.56E-03	10	24	24	5.17E-01	Brain_Amygdala
PTSD	ENSG00000101052.12	IFT52	1.66	0.05	9.61E-02	0.00	0.03	4.76E-02	15	55	55	5.17E-01	Brain_Amygdala
PTSD	ENSG00000105889.14	STEAP1B	1.66	0.02	9.62E-02	0.01	0.04	3.68E-02	18	35	35	5.17E-01	Brain_Amygdala
PTSD	ENSG00000270001.1	RP11-218C14.8	1.66	0.05	9.63E-02	0.00	0.04	3.66E-02	10	45	45	5.17E-01	Brain_Amygdala
PTSD	ENSG00000144791.9	LIMD1	-1.66	-0.02	9.67E-02	0.01	0.19	2.14E-06	15	26	26	5.17E-01	Brain_Amygdala
PTSD	ENSG00000144134.18	RABL2A	-1.66	-0.06	9.71E-02	0.00	0.06	1.10E-02	16	24	24	5.17E-01	Brain_Amygdala
PTSD	ENSG00000277758.4	ABC7-42404400C24.1	1.66	0.08	9.71E-02	0.00	0.09	1.39E-03	4	25	25	5.17E-01	Brain_Amygdala
PTSD	ENSG00000158517.13	NCF1	1.66	0.34	9.72E-02	0.00	0.07	3.53E-03	2	13	13	5.17E-01	Brain_Amygdala
PTSD	ENSG00000109047.7	RCVRN	1.66	0.02	9.73E-02	0.01	0.40	1.67E-14	8	38	38	5.17E-01	Brain_Amygdala
PTSD	ENSG00000133103.16	COG6	1.66	0.02	9.77E-02	0.01	0.11	1.68E-04	44	49	49	5.18E-01	Brain_Amygdala
PTSD	ENSG00000196118.11	CCDC189	1.65	0.04	9.81E-02	0.00	0.12	1.20E-04	3	7	7	5.18E-01	Brain_Amygdala
PTSD	ENSG00000127586.16	CHTF18	-1.65	-0.02	9.84E-02	0.01	0.04	4.12E-02	26	50	50	5.18E-01	Brain_Amygdala
PTSD	ENSG00000087338.4	GMCL1	-1.65	-0.02	9.85E-02	0.02	0.04	4.09E-02	40	97	97	5.18E-01	Brain_Amygdala
PTSD	ENSG00000132010.15	ZNF20	1.65	0.03	9.86E-02	0.01	0.12	1.48E-04	11	15	15	5.18E-01	Brain_Amygdala
PTSD	ENSG00000155304.5	HSPA13	-1.65	-0.03	9.93E-02	0.01	0.06	9.42E-03	28	68	68	5.21E-01	Brain_Amygdala
PTSD	ENSG00000093183.13	SEC22C	-1.65	-0.02	9.97E-02	0.01	0.07	3.73E-03	20	21	21	5.21E-01	Brain_Amygdala
PTSD	ENSG00000122390.17	NAA60	-1.64	-0.04	1.00E-01	0.00	0.03	4.84E-02	5	15	15	5.21E-01	Brain_Amygdala
PTSD	ENSG00000166770.10	ZNF667-AS1	-1.64	-0.02	1.00E-01	0.01	0.07	4.76E-03	8	11	11	5.21E-01	Brain_Amygdala
PTSD	ENSG00000178852.15	EFCAB13	-1.64	-0.12	1.00E-01	0.00	0.05	1.31E-02	1	6	6	5.21E-01	Brain_Amygdala
PTSD	ENSG00000063978.15	RNF4	1.64	0.20	1.00E-01	0.00	0.07	6.39E-03	2	6	6	5.21E-01	Brain_Amygdala
PTSD	ENSG00000112130.16	RNF8	1.64	0.02	1.01E-01	0.01	0.11	3.42E-04	16	24	24	5.21E-01	Brain_Amygdala
PTSD	ENSG00000234840.1	LINC01239	1.64	0.37	1.01E-01	0.00	0.04	3.08E-02	3	8	8	5.21E-01	Brain_Amygdala
PTSD	ENSG00000110514.19	MADD	-1.64	-0.05	1.01E-01	0.00	0.09	6.38E-04	17	26	26	5.21E-01	Brain_Amygdala
PTSD	ENSG00000124107.5	SLPI	-1.64	-0.01	1.01E-01	0.05	0.06	1.15E-02	71	113	113	5.22E-01	Brain_Amygdala
PTSD	ENSG00000137310.11	TCF19	1.64	0.01	1.02E-01	0.09	0.14	3.32E-05	53	68	68	5.22E-01	Brain_Amygdala
PTSD	ENSG00000121335.11	PRB2	1.64	0.02	1.02E-01	0.01	0.05	1.74E-02	8	27	27	5.22E-01	Brain_Amygdala
PTSD	ENSG00000273674.4	CTD-2378E12.1	1.64	1.24	1.02E-01	0.00	0.17	5.20E-06	1	27	27	5.22E-01	Brain_Amygdala
PTSD	ENSG00000269416.5	LINC01224	1.63	0.02	1.02E-01	0.01	0.26	8.57E-09	28	35	35	5.22E-01	Brain_Amygdala
PTSD	ENSG00000130348.11	QRSL1	1.63	0.01	1.03E-01	0.04	0.28	5.38E-10	17	56	56	5.22E-01	Brain_Amygdala
PTSD	ENSG00000066230.10	SLC9A3	1.63	0.04	1.03E-01	0.00	0.25	2.16E-09	3	23	23	5.22E-01	Brain_Amygdala
PTSD	ENSG00000166165.12	CKB	-1.63	-0.09	1.03E-01	0.00	0.04	2.30E-02	11	26	26	5.22E-01	Brain_Amygdala
PTSD	ENSG00000198961.9	PJA2	1.63	0.04	1.03E-01	0.00	0.15	1.96E-05	23	28	28	5.22E-01	Brain_Amygdala
PTSD	ENSG00000095383.19	TBC1D2	1.63	0.01	1.03E-01	0.03	0.29	7.71E-11	31	47	47	5.22E-01	Brain_Amygdala
PTSD	ENSG00000128536.15	CDHR3	1.63	0.04	1.04E-01	0.00	0.04	3.62E-02	9	20	20	5.22E-01	Brain_Amygdala
PTSD	ENSG00000167653.4	PSCA	-1.63	-0.01	1.04E-01	0.02	0.06	9.98E-03	31	46	46	5.22E-01	Brain_Amygdala
PTSD	ENSG00000137103.16	TMEM8B	-1.63	-0.01	1.04E-01	0.04	0.30	1.92E-10	42	48	48	5.22E-01	Brain_Amygdala
PTSD	ENSG00000271538.5	RP11-326I11.4	1.63	0.05	1.04E-01	0.00	0.09	6.66E-04	2	10	10	5.22E-01	Brain_Amygdala
PTSD	ENSG00000150361.11	KLHL1	-1.62	-0.01	1.05E-01	0.02	0.13	1.08E-04	16	40	40	5.22E-01	Brain_Amygdala
PTSD	ENSG00000272745.1	RP5-1007H16.1	-1.62	-0.02	1.05E-01	0.01	0.06	9.53E-03	22	23	23	5.22E-01	Brain_Amygdala
PTSD	ENSG00000167608.11	TMC4	-1.62	-0.10	1.05E-01	0.00	0.21	3.39E-07	2	12	12	5.22E-01	Brain_Amygdala
PTSD	ENSG00000112031.15	MTRF1L	1.62	0.05	1.05E-01	0.00	0.23	1.33E-07	4	16	16	5.22E-01	Brain_Amygdala
PTSD	ENSG00000138758.11	11-Sep	1.62	0.06	1.05E-01	0.00	0.05	1.62E-02	6	26	26	5.22E-01	Brain_Amygdala
PTSD	ENSG00000163576.17	EFHB	1.62	0.05	1.05E-01	0.00	0.55	8.53E-23	22	40	40	5.22E-01	Brain_Amygdala
PTSD	ENSG00000273449.1	RP11-218F10.3	-1.62	-0.06	1.06E-01	0.00	0.30	1.58E-11	2	11	11	5.22E-01	Brain_Amygdala
PTSD	ENSG00000130717.12	UCK1	1.62	0.03	1.06E-01	0.01	0.04	3.35E-02	15	36	36	5.22E-01	Brain_Amygdala
PTSD	ENSG00000134202.10	GSTM3	1.62	0.01	1.06E-01	0.02	0.42	2.05E-15	39	81	81	5.22E-01	Brain_Amygdala
PTSD	ENSG00000083844.10	ZNF264	1.62	0.04	1.06E-01	0.00	0.04	4.93E-02	23	47	47	5.22E-01	Brain_Amygdala
PTSD	ENSG00000182256.12	GABRG3	-1.62	-0.03	1.06E-01	0.00	0.11	4.13E-04	7	26	26	5.22E-01	Brain_Amygdala
PTSD	ENSG00000183571.10	PGPEP1L	-1.62	-0.01	1.06E-01	0.07	0.08	3.06E-03	39	80	80	5.22E-01	Brain_Amygdala
PTSD	ENSG00000134545.13	KLRC1	-1.61	-0.01	1.06E-01	0.09	0.30	4.48E-10	18	22	22	5.22E-01	Brain_Amygdala
PTSD	ENSG00000262246.5	CORO7	1.61	0.02	1.07E-01	0.01	0.30	1.52E-10	13	28	28	5.24E-01	Brain_Amygdala
PTSD	ENSG00000146574.15	CCZ1B	-1.61	-0.01	1.07E-01	0.12	0.20	4.99E-07	31	84	84	5.24E-01	Brain_Amygdala
PTSD	ENSG00000136110.12	CNMD	1.61	0.06	1.08E-01	0.00	0.06	9.57E-03	11	21	21	5.25E-01	Brain_Amygdala
PTSD	ENSG00000146540.14	C7orf50	-1.61	-0.02	1.08E-01	0.02	0.21	1.78E-07	20	38	38	5.25E-01	Brain_Amygdala
PTSD	ENSG00000065060.16	UHRF1BP1	1.61	0.01	1.08E-01	0.03	0.20	9.96E-08	33	46	46	5.25E-01	Brain_Amygdala
PTSD	ENSG00000178796.12	RIIAD1	-1.61	-0.02	1.08E-01	0.01	0.12	9.55E-05	15	44	44	5.26E-01	Brain_Amygdala
PTSD	ENSG00000033030.13	ZCCHC8	-1.60	-0.02	1.09E-01	0.02	0.04	3.72E-02	37	59	59	5.27E-01	Brain_Amygdala
PTSD	ENSG00000183828.14	NUDT14	-1.60	-0.03	1.10E-01	0.01	0.33	3.94E-12	3	11	11	5.34E-01	Brain_Amygdala
PTSD	ENSG00000256980.4	KHDC1L	-1.59	-0.02	1.11E-01	0.01	0.05	1.43E-02	10	14	14	5.34E-01	Brain_Amygdala
PTSD	ENSG00000241058.3	NSUN6	1.59	0.12	1.11E-01	0.00	0.20	6.56E-07	1	15	15	5.36E-01	Brain_Amygdala
PTSD	ENSG00000197226.12	TBC1D9B	-1.59	-0.01	1.12E-01	0.04	0.21	4.43E-07	58	109	109	5.37E-01	Brain_Amygdala
PTSD	ENSG00000178952.10	TUFM	-1.59	-0.04	1.12E-01	0.00	0.21	1.06E-07	19	27	27	5.37E-01	Brain_Amygdala
PTSD	ENSG00000008517.16	IL32	1.59	0.01	1.12E-01	0.02	0.15	1.14E-05	10	23	23	5.38E-01	Brain_Amygdala
PTSD	ENSG00000149089.12	APIP	1.59	0.00	1.13E-01	0.18	0.61	1.87E-27	31	41	41	5.38E-01	Brain_Amygdala
PTSD	ENSG00000137944.17	KYAT3	-1.58	-0.10	1.13E-01	0.00	0.40	2.51E-14	3	13	13	5.39E-01	Brain_Amygdala
PTSD	ENSG00000123643.12	SLC36A1	1.58	0.02	1.13E-01	0.01	0.10	4.34E-04	36	46	46	5.39E-01	Brain_Amygdala
PTSD	ENSG00000011485.14	PPP5C	-1.58	-0.03	1.13E-01	0.00	0.06	1.34E-02	4	7	7	5.39E-01	Brain_Amygdala
PTSD	ENSG00000105011.8	ASF1B	-1.58	-0.02	1.14E-01	0.01	0.06	7.22E-03	10	22	22	5.39E-01	Brain_Amygdala
PTSD	ENSG00000268266.1	AC003005.2	1.58	0.02	1.14E-01	0.01	0.09	8.36E-04	7	9	9	5.40E-01	Brain_Amygdala
PTSD	ENSG00000275395.4	FCGBP	-1.58	-0.05	1.14E-01	0.00	0.05	1.23E-02	47	49	49	5.41E-01	Brain_Amygdala
PTSD	ENSG00000168806.7	LCMT2	1.58	0.02	1.15E-01	0.01	0.04	4.49E-02	24	29	29	5.41E-01	Brain_Amygdala
PTSD	ENSG00000188312.13	CENPP	-1.58	-0.02	1.15E-01	0.01	0.29	1.45E-09	27	59	59	5.42E-01	Brain_Amygdala
PTSD	ENSG00000182118.7	FAM89A	1.58	0.02	1.15E-01	0.01	0.42	3.32E-15	16	34	34	5.42E-01	Brain_Amygdala
PTSD	ENSG00000139971.15	C14orf37	1.57	0.02	1.16E-01	0.01	0.04	2.98E-02	18	44	44	5.44E-01	Brain_Amygdala
PTSD	ENSG00000134184.12	GSTM1	1.57	0.01	1.17E-01	0.03	0.06	1.16E-02	11	33	33	5.46E-01	Brain_Amygdala
PTSD	ENSG00000253678.1	RP11-981G7.3	1.57	0.03	1.17E-01	0.00	0.17	4.02E-06	7	21	21	5.46E-01	Brain_Amygdala
PTSD	ENSG00000186020.12	ZNF529	1.57	0.02	1.17E-01	0.01	0.12	1.73E-04	24	43	43	5.47E-01	Brain_Amygdala
PTSD	ENSG00000153406.13	NMRAL1	-1.56	-0.03	1.18E-01	0.00	0.23	5.00E-08	10	18	18	5.47E-01	Brain_Amygdala
PTSD	ENSG00000170340.10	B3GNT2	-1.56	-0.07	1.18E-01	0.00	0.05	2.79E-02	1	3	3	5.47E-01	Brain_Amygdala
PTSD	ENSG00000067836.12	ROGDI	1.56	0.07	1.18E-01	0.00	0.29	6.31E-11	2	27	27	5.48E-01	Brain_Amygdala
PTSD	ENSG00000197558.11	SSPO	-1.56	-0.08	1.19E-01	0.00	0.39	1.68E-14	5	20	20	5.50E-01	Brain_Amygdala
PTSD	ENSG00000135845.9	PIGC	1.56	0.01	1.19E-01	0.02	0.16	1.41E-05	50	85	85	5.50E-01	Brain_Amygdala
PTSD	ENSG00000132600.16	PRMT7	1.56	0.02	1.19E-01	0.02	0.16	1.31E-05	29	42	42	5.50E-01	Brain_Amygdala
PTSD	ENSG00000006016.10	CRLF1	-1.56	-0.06	1.20E-01	0.00	0.05	2.14E-02	6	13	13	5.51E-01	Brain_Amygdala
PTSD	ENSG00000167671.11	UBXN6	1.55	0.03	1.20E-01	0.00	0.18	1.89E-06	6	10	10	5.51E-01	Brain_Amygdala
PTSD	ENSG00000243566.6	UPK3B	1.55	0.01	1.20E-01	0.08	0.29	8.95E-10	12	23	23	5.51E-01	Brain_Amygdala
PTSD	ENSG00000042317.16	SPATA7	-1.55	-0.01	1.20E-01	0.04	0.33	5.82E-12	17	29	29	5.51E-01	Brain_Amygdala
PTSD	ENSG00000198643.6	FAM3D	-1.55	-0.02	1.20E-01	0.02	0.05	2.07E-02	54	73	73	5.51E-01	Brain_Amygdala
PTSD	ENSG00000204175.5	GPRIN2	1.55	0.09	1.21E-01	0.00	0.04	2.43E-02	1	62	62	5.51E-01	Brain_Amygdala
PTSD	ENSG00000105523.3	FAM83E	-1.55	-0.01	1.21E-01	0.02	0.14	3.42E-05	20	32	32	5.52E-01	Brain_Amygdala
PTSD	ENSG00000178187.7	ZNF454	1.55	0.01	1.22E-01	0.02	0.04	2.43E-02	10	16	16	5.52E-01	Brain_Amygdala
PTSD	ENSG00000145241.10	CENPC	1.55	0.04	1.22E-01	0.00	0.06	9.04E-03	18	27	27	5.52E-01	Brain_Amygdala
PTSD	ENSG00000185736.15	ADARB2	-1.55	-0.07	1.22E-01	0.00	0.08	3.12E-03	8	12	12	5.52E-01	Brain_Amygdala
PTSD	ENSG00000110900.14	TSPAN11	-1.55	-0.01	1.22E-01	0.03	0.36	1.34E-12	14	20	20	5.52E-01	Brain_Amygdala
PTSD	ENSG00000122729.18	ACO1	1.55	0.02	1.22E-01	0.01	0.13	6.59E-05	11	22	22	5.52E-01	Brain_Amygdala
PTSD	ENSG00000168702.17	LRP1B	-1.55	-0.02	1.22E-01	0.01	0.06	5.58E-03	17	26	26	5.52E-01	Brain_Amygdala
PTSD	ENSG00000112041.12	TULP1	-1.54	-0.01	1.23E-01	0.03	0.10	6.15E-04	35	46	46	5.53E-01	Brain_Amygdala
PTSD	ENSG00000013725.14	CD6	1.53	0.01	1.25E-01	0.03	0.15	2.18E-05	4	11	11	5.61E-01	Brain_Amygdala
PTSD	ENSG00000139433.9	GLTP	-1.53	-0.04	1.25E-01	0.00	0.17	4.42E-06	7	17	17	5.61E-01	Brain_Amygdala
PTSD	ENSG00000136003.15	ISCU	1.53	0.04	1.25E-01	0.00	0.12	1.29E-04	23	31	31	5.61E-01	Brain_Amygdala
PTSD	ENSG00000188690.12	UROS	1.53	0.02	1.26E-01	0.01	0.63	3.63E-31	21	51	51	5.61E-01	Brain_Amygdala
PTSD	ENSG00000183476.12	SH2D7	-1.53	-0.01	1.26E-01	0.01	0.22	1.06E-07	12	25	25	5.61E-01	Brain_Amygdala
PTSD	ENSG00000178750.2	STX19	-1.53	-0.02	1.26E-01	0.01	0.16	9.45E-06	32	84	84	5.62E-01	Brain_Amygdala
PTSD	ENSG00000124357.12	NAGK	1.53	0.04	1.26E-01	0.00	0.05	2.52E-02	19	29	29	5.63E-01	Brain_Amygdala
PTSD	ENSG00000188611.14	ASAH2	1.52	0.00	1.27E-01	0.17	0.57	5.44E-25	47	70	70	5.66E-01	Brain_Amygdala
PTSD	ENSG00000157214.13	STEAP2	1.52	0.02	1.28E-01	0.01	0.08	1.89E-03	8	8	8	5.68E-01	Brain_Amygdala
PTSD	ENSG00000196151.10	WDSUB1	1.52	0.01	1.29E-01	0.06	0.29	4.04E-11	4	7	7	5.69E-01	Brain_Amygdala
PTSD	ENSG00000144306.14	SCRN3	-1.52	-0.03	1.29E-01	0.00	0.09	1.54E-03	5	14	14	5.69E-01	Brain_Amygdala
PTSD	ENSG00000160072.19	ATAD3B	1.52	0.03	1.29E-01	0.01	0.10	6.00E-04	10	24	24	5.69E-01	Brain_Amygdala
PTSD	ENSG00000133835.14	HSD17B4	1.52	0.02	1.29E-01	0.01	0.06	1.23E-02	41	64	64	5.69E-01	Brain_Amygdala
PTSD	ENSG00000183542.5	KLRC4	1.52	0.01	1.29E-01	0.02	0.14	1.81E-05	30	82	82	5.69E-01	Brain_Amygdala
PTSD	ENSG00000120647.9	CCDC77	1.52	0.18	1.30E-01	0.00	0.15	3.58E-05	1	13	13	5.69E-01	Brain_Amygdala
PTSD	ENSG00000231439.4	WASIR2	1.51	0.02	1.30E-01	0.01	0.17	1.54E-06	21	36	36	5.69E-01	Brain_Amygdala
PTSD	ENSG00000161618.9	ALDH16A1	1.51	0.02	1.30E-01	0.02	0.19	7.26E-07	19	26	26	5.70E-01	Brain_Amygdala
PTSD	ENSG00000165632.7	TAF3	1.51	0.05	1.31E-01	0.00	0.07	6.23E-03	17	22	22	5.72E-01	Brain_Amygdala
PTSD	ENSG00000115947.13	ORC4	1.51	0.02	1.31E-01	0.01	0.06	4.70E-03	76	91	91	5.72E-01	Brain_Amygdala
PTSD	ENSG00000271967.1	RP11-134K13.4	1.51	0.02	1.32E-01	0.01	0.14	6.64E-05	7	16	16	5.74E-01	Brain_Amygdala
PTSD	ENSG00000243335.9	KCTD7	1.51	0.02	1.32E-01	0.01	0.17	7.02E-06	17	35	35	5.74E-01	Brain_Amygdala
PTSD	ENSG00000162073.13	PAQR4	1.50	0.03	1.32E-01	0.00	0.12	1.04E-04	17	63	63	5.75E-01	Brain_Amygdala
PTSD	ENSG00000135269.17	TES	1.50	0.02	1.33E-01	0.01	0.06	7.29E-03	19	29	29	5.75E-01	Brain_Amygdala
PTSD	ENSG00000250506.7	CDK3	-1.50	-0.01	1.33E-01	0.06	0.33	1.36E-11	22	44	44	5.75E-01	Brain_Amygdala
PTSD	ENSG00000169629.11	RGPD8	-1.50	-0.01	1.33E-01	0.04	0.44	1.16E-17	24	53	53	5.75E-01	Brain_Amygdala
PTSD	ENSG00000118197.13	DDX59	-1.50	-0.01	1.34E-01	0.03	0.18	2.26E-06	6	8	8	5.78E-01	Brain_Amygdala
PTSD	ENSG00000204740.10	MALRD1	-1.50	-0.04	1.34E-01	0.00	0.05	1.56E-02	3	14	14	5.78E-01	Brain_Amygdala
PTSD	ENSG00000251350.1	LVCAT1	1.50	0.01	1.35E-01	0.18	0.37	3.39E-13	55	64	64	5.78E-01	Brain_Amygdala
PTSD	ENSG00000198633.10	ZNF534	1.50	0.04	1.35E-01	0.00	0.29	4.38E-10	13	35	35	5.78E-01	Brain_Amygdala
PTSD	ENSG00000204632.11	HLA-G	1.49	0.01	1.35E-01	0.02	0.11	4.20E-04	21	30	30	5.78E-01	Brain_Amygdala
PTSD	ENSG00000155097.11	ATP6V1C1	-1.49	-0.07	1.35E-01	0.00	0.06	1.28E-02	23	25	25	5.78E-01	Brain_Amygdala
PTSD	ENSG00000226578.1	RP11-258F22.1	-1.49	-0.14	1.35E-01	0.00	0.06	1.32E-02	3	17	17	5.78E-01	Brain_Amygdala
PTSD	ENSG00000204033.9	LRIT2	1.49	0.05	1.36E-01	0.00	0.06	9.15E-03	40	52	52	5.79E-01	Brain_Amygdala
PTSD	ENSG00000253831.1	ETV3L	-1.49	-0.02	1.36E-01	0.01	0.11	3.95E-04	15	58	58	5.79E-01	Brain_Amygdala
PTSD	ENSG00000184371.13	CSF1	-1.49	-0.04	1.36E-01	0.00	0.06	9.66E-03	21	40	40	5.79E-01	Brain_Amygdala
PTSD	ENSG00000186283.13	TOR3A	1.49	0.05	1.36E-01	0.00	0.18	1.75E-06	3	10	10	5.79E-01	Brain_Amygdala
PTSD	ENSG00000157978.11	LDLRAP1	-1.49	-0.03	1.37E-01	0.00	0.20	1.15E-07	5	8	8	5.79E-01	Brain_Amygdala
PTSD	ENSG00000100601.9	ALKBH1	-1.49	-0.02	1.37E-01	0.01	0.08	2.27E-03	19	34	34	5.81E-01	Brain_Amygdala
PTSD	ENSG00000169598.15	DFFB	-1.48	-0.01	1.38E-01	0.02	0.09	1.18E-03	54	160	160	5.84E-01	Brain_Amygdala
PTSD	ENSG00000249926.2	RP11-495K9.6	-1.48	-0.04	1.39E-01	0.00	0.09	1.77E-03	3	4	4	5.85E-01	Brain_Amygdala
PTSD	ENSG00000127554.12	GFER	1.48	0.01	1.39E-01	0.04	0.15	3.10E-05	36	71	71	5.85E-01	Brain_Amygdala
PTSD	ENSG00000075223.13	SEMA3C	1.48	0.02	1.40E-01	0.01	0.09	8.98E-04	6	22	22	5.87E-01	Brain_Amygdala
PTSD	ENSG00000120451.10	SNX19	1.48	0.01	1.40E-01	0.09	0.40	3.85E-15	34	64	64	5.87E-01	Brain_Amygdala
PTSD	ENSG00000111271.14	ACAD10	1.47	0.02	1.41E-01	0.01	0.05	1.67E-02	18	21	21	5.89E-01	Brain_Amygdala
PTSD	ENSG00000166928.10	MS4A14	-1.47	-0.02	1.41E-01	0.02	0.17	8.04E-06	17	18	18	5.89E-01	Brain_Amygdala
PTSD	ENSG00000156171.14	DRAM2	1.47	0.01	1.41E-01	0.02	0.21	1.20E-07	36	106	106	5.89E-01	Brain_Amygdala
PTSD	ENSG00000156170.12	NDUFAF6	1.47	0.03	1.41E-01	0.00	0.06	1.02E-02	11	26	26	5.89E-01	Brain_Amygdala
PTSD	ENSG00000124275.14	MTRR	1.47	0.02	1.41E-01	0.01	0.20	3.10E-07	10	15	15	5.89E-01	Brain_Amygdala
PTSD	ENSG00000257086.1	RP11-783K16.13	1.47	0.01	1.42E-01	0.06	0.06	4.22E-03	21	31	31	5.89E-01	Brain_Amygdala
PTSD	ENSG00000175170.14	FAM182B	1.47	0.06	1.42E-01	0.00	0.35	1.43E-12	19	58	58	5.89E-01	Brain_Amygdala
PTSD	ENSG00000131697.17	NPHP4	1.47	0.02	1.43E-01	0.01	0.17	2.07E-06	19	33	33	5.89E-01	Brain_Amygdala
PTSD	ENSG00000130193.7	THEM6	-1.47	-0.03	1.43E-01	0.01	0.11	2.26E-04	23	47	47	5.89E-01	Brain_Amygdala
PTSD	ENSG00000105499.13	PLA2G4C	1.46	0.03	1.43E-01	0.01	0.14	5.68E-05	32	40	40	5.89E-01	Brain_Amygdala
PTSD	ENSG00000163126.14	ANKRD23	-1.46	-0.01	1.43E-01	0.04	0.10	4.10E-04	24	47	47	5.89E-01	Brain_Amygdala
PTSD	ENSG00000055732.12	MCOLN3	1.46	0.03	1.44E-01	0.00	0.11	1.48E-04	5	15	15	5.89E-01	Brain_Amygdala
PTSD	ENSG00000154079.5	SDHAF4	1.46	0.04	1.44E-01	0.00	0.10	8.86E-04	6	10	10	5.89E-01	Brain_Amygdala
PTSD	ENSG00000196172.9	ZNF681	-1.46	-0.03	1.44E-01	0.00	0.05	2.01E-02	16	46	46	5.89E-01	Brain_Amygdala
PTSD	ENSG00000198547.8	C20orf203	1.46	0.03	1.44E-01	0.00	0.20	3.00E-07	15	22	22	5.90E-01	Brain_Amygdala
PTSD	ENSG00000241258.6	CRCP	-1.46	-0.02	1.45E-01	0.01	0.13	8.55E-05	10	28	28	5.90E-01	Brain_Amygdala
PTSD	ENSG00000242616.3	GNG10	-1.46	-0.01	1.45E-01	0.02	0.30	3.62E-10	36	52	52	5.90E-01	Brain_Amygdala
PTSD	ENSG00000180104.15	EXOC3	-1.46	-0.05	1.45E-01	0.00	0.17	1.46E-06	8	12	12	5.90E-01	Brain_Amygdala
PTSD	ENSG00000118322.12	ATP10B	-1.46	-0.03	1.45E-01	0.01	0.13	6.81E-05	25	32	32	5.90E-01	Brain_Amygdala
PTSD	ENSG00000248174.5	RP11-148L24.1	1.46	0.01	1.46E-01	0.05	0.21	2.79E-07	9	19	19	5.90E-01	Brain_Amygdala
PTSD	ENSG00000080603.16	SRCAP	1.45	0.02	1.46E-01	0.01	0.06	1.18E-02	23	30	30	5.90E-01	Brain_Amygdala
PTSD	ENSG00000138381.9	ASNSD1	-1.45	-0.04	1.46E-01	0.00	0.14	5.50E-05	11	19	19	5.90E-01	Brain_Amygdala
PTSD	ENSG00000079337.15	RAPGEF3	-1.45	-0.02	1.46E-01	0.01	0.17	7.17E-06	20	42	42	5.90E-01	Brain_Amygdala
PTSD	ENSG00000221923.8	ZNF880	1.45	0.01	1.46E-01	0.10	0.63	3.09E-28	8	18	18	5.90E-01	Brain_Amygdala
PTSD	ENSG00000138376.10	BARD1	-1.45	-0.02	1.46E-01	0.01	0.08	3.76E-03	8	9	9	5.90E-01	Brain_Amygdala
PTSD	ENSG00000237651.6	C2orf74	1.45	0.01	1.47E-01	0.03	0.42	1.58E-16	29	44	44	5.90E-01	Brain_Amygdala
PTSD	ENSG00000177951.17	BET1L	-1.45	-0.02	1.47E-01	0.01	0.08	3.15E-03	14	42	42	5.90E-01	Brain_Amygdala
PTSD	ENSG00000161381.13	PLXDC1	-1.45	-0.02	1.47E-01	0.01	0.08	2.20E-03	20	44	44	5.92E-01	Brain_Amygdala
PTSD	ENSG00000166436.15	TRIM66	1.45	0.01	1.48E-01	0.03	0.26	4.02E-09	34	37	37	5.92E-01	Brain_Amygdala
PTSD	ENSG00000169371.13	SNUPN	1.45	0.04	1.48E-01	0.00	0.14	4.30E-05	12	19	19	5.92E-01	Brain_Amygdala
PTSD	ENSG00000277938.1	RP5-965G21.3	1.44	0.01	1.49E-01	0.01	0.11	5.77E-04	8	23	23	5.93E-01	Brain_Amygdala
PTSD	ENSG00000025423.11	HSD17B6	1.44	0.03	1.49E-01	0.00	0.07	4.46E-03	19	34	34	5.93E-01	Brain_Amygdala
PTSD	ENSG00000099917.17	MED15	-1.44	-0.01	1.49E-01	0.01	0.10	4.13E-04	28	86	86	5.93E-01	Brain_Amygdala
PTSD	ENSG00000164346.9	NSA2	-1.44	-0.01	1.50E-01	0.08	0.37	3.25E-13	19	22	22	5.93E-01	Brain_Amygdala
PTSD	ENSG00000169609.13	C15orf40	1.44	0.04	1.50E-01	0.00	0.33	7.06E-12	4	23	23	5.93E-01	Brain_Amygdala
PTSD	ENSG00000232063.1	RP11-307E17.8	-1.44	-0.02	1.50E-01	0.02	0.13	8.21E-05	15	64	64	5.93E-01	Brain_Amygdala
PTSD	ENSG00000164144.15	ARFIP1	1.44	0.16	1.50E-01	0.00	0.10	7.28E-04	6	19	19	5.93E-01	Brain_Amygdala
PTSD	ENSG00000220201.7	ZGLP1	1.44	0.01	1.50E-01	0.01	0.06	4.71E-03	11	37	37	5.94E-01	Brain_Amygdala
PTSD	ENSG00000122971.8	ACADS	-1.44	-0.04	1.51E-01	0.00	0.10	3.54E-04	12	28	28	5.94E-01	Brain_Amygdala
PTSD	ENSG00000174099.10	MSRB3	-1.44	-0.04	1.51E-01	0.00	0.07	3.82E-03	3	16	16	5.94E-01	Brain_Amygdala
PTSD	ENSG00000006015.17	C19orf60	1.44	0.04	1.51E-01	0.00	0.04	2.99E-02	6	7	7	5.94E-01	Brain_Amygdala
PTSD	ENSG00000173272.15	MZT2A	1.43	0.03	1.52E-01	0.01	0.12	7.42E-05	3	6	6	5.96E-01	Brain_Amygdala
PTSD	ENSG00000068745.14	IP6K2	-1.43	-0.01	1.52E-01	0.06	0.13	1.23E-04	42	57	57	5.96E-01	Brain_Amygdala
PTSD	ENSG00000160221.16	C21orf33	-1.43	0.00	1.52E-01	0.15	0.52	9.27E-21	9	27	27	5.96E-01	Brain_Amygdala
PTSD	ENSG00000168439.16	STIP1	-1.43	-0.02	1.53E-01	0.01	0.19	3.45E-07	27	50	50	5.97E-01	Brain_Amygdala
PTSD	ENSG00000180817.11	PPA1	1.43	0.05	1.53E-01	0.00	0.05	2.09E-02	9	15	15	5.97E-01	Brain_Amygdala
PTSD	ENSG00000130227.16	XPO7	-1.43	-0.04	1.53E-01	0.00	0.06	1.36E-02	7	22	22	5.97E-01	Brain_Amygdala
PTSD	ENSG00000128791.11	TWSG1	-1.43	-0.07	1.53E-01	0.00	0.10	9.65E-04	9	35	35	5.97E-01	Brain_Amygdala
PTSD	ENSG00000258289.8	CHURC1	1.43	0.01	1.54E-01	0.02	0.26	5.82E-09	32	33	33	5.98E-01	Brain_Amygdala
PTSD	ENSG00000060566.13	CREB3L3	1.42	0.15	1.55E-01	0.00	0.05	1.40E-02	2	5	5	6.01E-01	Brain_Amygdala
PTSD	ENSG00000092531.9	SNAP23	-1.42	-0.03	1.56E-01	0.01	0.06	9.55E-03	12	14	14	6.03E-01	Brain_Amygdala
PTSD	ENSG00000124613.8	ZNF391	1.42	0.01	1.56E-01	0.04	0.19	1.92E-06	53	54	54	6.03E-01	Brain_Amygdala
PTSD	ENSG00000165929.12	TC2N	1.42	0.01	1.56E-01	0.02	0.20	7.79E-07	24	34	34	6.03E-01	Brain_Amygdala
PTSD	ENSG00000257556.1	RP11-44N21.1	1.42	0.01	1.56E-01	0.02	0.04	2.42E-02	20	40	40	6.03E-01	Brain_Amygdala
PTSD	ENSG00000132330.16	SCLY	1.42	0.02	1.56E-01	0.01	0.12	1.04E-04	4	4	4	6.03E-01	Brain_Amygdala
PTSD	ENSG00000272710.1	CTD-2026G6.3	1.42	0.04	1.57E-01	0.00	0.31	4.32E-11	20	44	44	6.03E-01	Brain_Amygdala
PTSD	ENSG00000198925.10	ATG9A	1.42	0.02	1.57E-01	0.01	0.09	1.46E-03	63	124	124	6.03E-01	Brain_Amygdala
PTSD	ENSG00000283608.1	RP1-111D6.5	-1.41	-0.01	1.58E-01	0.03	0.04	3.87E-02	22	54	54	6.05E-01	Brain_Amygdala
PTSD	ENSG00000103479.15	RBL2	1.41	0.02	1.59E-01	0.01	0.21	2.84E-07	32	51	51	6.05E-01	Brain_Amygdala
PTSD	ENSG00000235098.8	ANKRD65	1.41	0.01	1.59E-01	0.02	0.29	1.61E-10	18	25	25	6.05E-01	Brain_Amygdala
PTSD	ENSG00000137804.12	NUSAP1	1.41	0.02	1.59E-01	0.01	0.42	2.06E-16	7	18	18	6.05E-01	Brain_Amygdala
PTSD	ENSG00000127337.6	YEATS4	1.41	0.01	1.60E-01	0.03	0.20	4.63E-07	37	54	54	6.05E-01	Brain_Amygdala
PTSD	ENSG00000117899.10	MESDC2	1.40	0.03	1.60E-01	0.00	0.15	3.06E-05	11	13	13	6.05E-01	Brain_Amygdala
PTSD	ENSG00000156510.12	HKDC1	-1.40	-0.30	1.60E-01	0.00	0.05	1.38E-02	2	5	5	6.05E-01	Brain_Amygdala
PTSD	ENSG00000085644.13	ZNF213	1.40	0.04	1.60E-01	0.00	0.07	4.77E-03	6	17	17	6.05E-01	Brain_Amygdala
PTSD	ENSG00000158195.10	WASF2	1.40	0.06	1.61E-01	0.00	0.07	3.84E-03	5	18	18	6.05E-01	Brain_Amygdala
PTSD	ENSG00000154328.15	NEIL2	-1.40	-0.22	1.61E-01	0.00	0.11	2.32E-04	2	18	18	6.05E-01	Brain_Amygdala
PTSD	ENSG00000095585.16	BLNK	1.40	0.05	1.61E-01	0.00	0.09	1.21E-03	6	9	9	6.05E-01	Brain_Amygdala
PTSD	ENSG00000101003.9	GINS1	1.40	0.05	1.61E-01	0.00	0.08	1.89E-03	2	10	10	6.05E-01	Brain_Amygdala
PTSD	ENSG00000277511.1	CTD-2095E4.5	-1.40	-0.04	1.61E-01	0.00	0.05	1.44E-02	10	30	30	6.05E-01	Brain_Amygdala
PTSD	ENSG00000241043.1	GVQW1	1.40	0.01	1.62E-01	0.07	0.15	1.58E-05	20	69	69	6.05E-01	Brain_Amygdala
PTSD	ENSG00000116133.11	DHCR24	1.40	0.13	1.62E-01	0.00	0.06	8.58E-03	6	15	15	6.05E-01	Brain_Amygdala
PTSD	ENSG00000240771.6	ARHGEF25	-1.40	-0.04	1.62E-01	0.00	0.06	8.92E-03	9	12	12	6.05E-01	Brain_Amygdala
PTSD	ENSG00000245975.2	RP11-30K9.6	-1.40	-0.01	1.62E-01	0.03	0.07	2.55E-03	7	22	22	6.05E-01	Brain_Amygdala
PTSD	ENSG00000175003.12	SLC22A1	1.40	0.03	1.62E-01	0.00	0.06	7.52E-03	7	10	10	6.05E-01	Brain_Amygdala
PTSD	ENSG00000250786.1	SNHG18	1.40	0.01	1.62E-01	0.04	0.18	3.33E-06	29	64	64	6.05E-01	Brain_Amygdala
PTSD	ENSG00000153714.5	LURAP1L	1.40	0.02	1.62E-01	0.01	0.19	5.11E-07	10	25	25	6.05E-01	Brain_Amygdala
PTSD	ENSG00000184787.18	UBE2G2	1.40	0.04	1.63E-01	0.00	0.08	2.15E-03	3	15	15	6.05E-01	Brain_Amygdala
PTSD	ENSG00000138744.14	NAAA	1.40	0.01	1.63E-01	0.02	0.22	1.95E-07	34	47	47	6.05E-01	Brain_Amygdala
PTSD	ENSG00000225860.2	LINC02072	1.39	0.01	1.63E-01	0.03	0.09	1.39E-03	65	112	112	6.05E-01	Brain_Amygdala
PTSD	ENSG00000174226.8	SNX31	-1.39	-0.01	1.63E-01	0.07	0.43	1.08E-16	11	14	14	6.05E-01	Brain_Amygdala
PTSD	ENSG00000249846.6	LINC02021	1.39	0.01	1.63E-01	0.06	0.15	1.74E-05	38	52	52	6.05E-01	Brain_Amygdala
PTSD	ENSG00000149656.8	LINC00266-1	-1.39	-0.01	1.63E-01	0.03	0.04	3.54E-02	27	47	47	6.05E-01	Brain_Amygdala
PTSD	ENSG00000177646.18	ACAD9	-1.39	-0.02	1.64E-01	0.01	0.04	4.02E-02	20	52	52	6.07E-01	Brain_Amygdala
PTSD	ENSG00000169515.5	CCDC8	1.39	0.02	1.65E-01	0.01	0.07	5.25E-03	9	11	11	6.07E-01	Brain_Amygdala
PTSD	ENSG00000214530.8	STARD10	-1.38	-0.04	1.66E-01	0.00	0.21	1.54E-07	8	16	16	6.12E-01	Brain_Amygdala
PTSD	ENSG00000144488.14	ESPNL	1.38	0.01	1.66E-01	0.02	0.35	2.36E-12	14	33	33	6.12E-01	Brain_Amygdala
PTSD	ENSG00000177465.4	ACOT4	-1.38	-0.03	1.67E-01	0.00	0.13	8.26E-05	19	31	31	6.12E-01	Brain_Amygdala
PTSD	ENSG00000137494.13	ANKRD42	1.38	0.05	1.67E-01	0.00	0.11	2.37E-04	5	9	9	6.13E-01	Brain_Amygdala
PTSD	ENSG00000148218.15	ALAD	1.38	0.02	1.67E-01	0.01	0.04	3.35E-02	25	45	45	6.13E-01	Brain_Amygdala
PTSD	ENSG00000277782.1	RP11-775C24.5	-1.38	-0.01	1.67E-01	0.03	0.20	2.37E-07	26	28	28	6.13E-01	Brain_Amygdala
PTSD	ENSG00000217702.2	RP11-287D1.4	-1.38	-0.09	1.68E-01	0.00	0.37	1.31E-13	1	7	7	6.13E-01	Brain_Amygdala
PTSD	ENSG00000165502.6	RPL36AL	-1.38	-0.02	1.68E-01	0.01	0.09	1.15E-03	11	13	13	6.13E-01	Brain_Amygdala
PTSD	ENSG00000105443.13	CYTH2	-1.38	-0.15	1.69E-01	0.00	0.03	4.51E-02	3	19	19	6.14E-01	Brain_Amygdala
PTSD	ENSG00000240344.8	PPIL3	1.38	0.00	1.69E-01	0.19	0.50	2.83E-20	38	39	39	6.14E-01	Brain_Amygdala
PTSD	ENSG00000110696.9	C11orf58	1.37	0.02	1.69E-01	0.01	0.06	7.42E-03	19	42	42	6.15E-01	Brain_Amygdala
PTSD	ENSG00000246640.1	RP11-1094H24.4	1.37	0.02	1.70E-01	0.01	0.06	1.39E-02	13	27	27	6.15E-01	Brain_Amygdala
PTSD	ENSG00000205609.12	EIF3CL	-1.37	-0.09	1.70E-01	0.00	0.06	1.25E-02	2	8	8	6.15E-01	Brain_Amygdala
PTSD	ENSG00000144455.13	SUMF1	1.37	0.01	1.70E-01	0.02	0.31	7.21E-11	15	33	33	6.16E-01	Brain_Amygdala
PTSD	ENSG00000225870.1	LINC00368	-1.37	-0.12	1.71E-01	0.00	0.04	2.81E-02	3	14	14	6.18E-01	Brain_Amygdala
PTSD	ENSG00000102189.16	EEA1	-1.37	-0.02	1.72E-01	0.01	0.07	4.58E-03	26	42	42	6.21E-01	Brain_Amygdala
PTSD	ENSG00000148248.13	SURF4	1.36	0.02	1.73E-01	0.01	0.25	4.20E-09	14	34	34	6.23E-01	Brain_Amygdala
PTSD	ENSG00000196104.10	SPOCK3	1.36	0.02	1.74E-01	0.01	0.17	5.73E-06	42	95	95	6.25E-01	Brain_Amygdala
PTSD	ENSG00000099800.7	TIMM13	1.36	0.03	1.74E-01	0.00	0.07	4.49E-03	6	7	7	6.26E-01	Brain_Amygdala
PTSD	ENSG00000095917.13	TPSD1	-1.36	-0.09	1.75E-01	0.00	0.26	6.65E-10	2	20	20	6.26E-01	Brain_Amygdala
PTSD	ENSG00000112339.14	HBS1L	1.36	0.04	1.75E-01	0.00	0.33	2.42E-11	36	67	67	6.26E-01	Brain_Amygdala
PTSD	ENSG00000274750.2	HIST1H3E	-1.36	-0.01	1.75E-01	0.12	0.22	1.94E-07	44	58	58	6.26E-01	Brain_Amygdala
PTSD	ENSG00000179133.12	C10orf67	-1.35	-0.03	1.76E-01	0.00	0.06	1.13E-02	14	29	29	6.26E-01	Brain_Amygdala
PTSD	ENSG00000136143.14	SUCLA2	1.35	0.10	1.76E-01	0.00	0.06	6.38E-03	3	7	7	6.26E-01	Brain_Amygdala
PTSD	ENSG00000281205.1	LINC00950	-1.35	-0.01	1.76E-01	0.04	0.14	3.72E-05	51	93	93	6.26E-01	Brain_Amygdala
PTSD	ENSG00000248100.2	RP11-709A23.1	1.35	0.06	1.76E-01	0.00	0.13	1.03E-04	5	17	17	6.26E-01	Brain_Amygdala
PTSD	ENSG00000276093.1	RP5-1017F8.2	-1.35	-0.01	1.76E-01	0.09	0.31	9.81E-11	35	129	129	6.26E-01	Brain_Amygdala
PTSD	ENSG00000113273.15	ARSB	-1.35	-0.06	1.77E-01	0.00	0.09	1.24E-03	6	21	21	6.26E-01	Brain_Amygdala
PTSD	ENSG00000011422.11	PLAUR	1.35	0.02	1.77E-01	0.01	0.04	2.66E-02	28	55	55	6.28E-01	Brain_Amygdala
PTSD	ENSG00000255328.1	RP11-326C3.12	1.34	0.04	1.79E-01	0.00	0.36	1.67E-13	15	37	37	6.33E-01	Brain_Amygdala
PTSD	ENSG00000143294.14	PRCC	1.34	0.01	1.79E-01	0.05	0.07	3.70E-03	62	103	103	6.33E-01	Brain_Amygdala
PTSD	ENSG00000140873.15	ADAMTS18	1.34	0.00	1.80E-01	0.23	0.51	3.76E-20	22	33	33	6.35E-01	Brain_Amygdala
PTSD	ENSG00000110675.12	ELMOD1	1.34	0.04	1.80E-01	0.00	0.12	1.59E-04	23	57	57	6.35E-01	Brain_Amygdala
PTSD	ENSG00000103351.12	CLUAP1	1.34	0.01	1.80E-01	0.06	0.31	9.65E-11	37	81	81	6.35E-01	Brain_Amygdala
PTSD	ENSG00000237310.1	GS1-124K5.4	-1.34	-0.01	1.81E-01	0.01	0.08	2.29E-03	73	77	77	6.35E-01	Brain_Amygdala
PTSD	ENSG00000018699.11	TTC27	-1.34	-0.01	1.81E-01	0.03	0.09	8.46E-04	19	27	27	6.35E-01	Brain_Amygdala
PTSD	ENSG00000130762.14	ARHGEF16	-1.34	-0.01	1.81E-01	0.02	0.13	6.82E-05	21	49	49	6.35E-01	Brain_Amygdala
PTSD	ENSG00000171503.11	ETFDH	1.34	0.03	1.81E-01	0.00	0.18	1.72E-06	5	24	24	6.35E-01	Brain_Amygdala
PTSD	ENSG00000124116.18	WFDC3	-1.33	0.00	1.82E-01	0.15	0.41	3.94E-15	31	48	48	6.35E-01	Brain_Amygdala
PTSD	ENSG00000130635.15	COL5A1	-1.33	-0.06	1.82E-01	0.00	0.04	4.50E-02	5	18	18	6.35E-01	Brain_Amygdala
PTSD	ENSG00000080007.7	DDX43	1.33	0.01	1.82E-01	0.03	0.07	4.00E-03	44	74	74	6.35E-01	Brain_Amygdala
PTSD	ENSG00000130414.11	NDUFA10	-1.33	-0.01	1.82E-01	0.01	0.16	8.79E-06	19	29	29	6.35E-01	Brain_Amygdala
PTSD	ENSG00000265354.3	TIMM23	1.33	0.04	1.83E-01	0.00	0.05	2.00E-02	3	15	15	6.36E-01	Brain_Amygdala
PTSD	ENSG00000121406.8	ZNF549	-1.33	-0.02	1.83E-01	0.00	0.04	2.69E-02	6	14	14	6.36E-01	Brain_Amygdala
PTSD	ENSG00000141956.13	PRDM15	-1.33	-0.02	1.83E-01	0.01	0.05	2.56E-02	26	54	54	6.36E-01	Brain_Amygdala
PTSD	ENSG00000197253.13	TPSB2	1.33	0.07	1.85E-01	0.00	0.35	1.75E-12	3	13	13	6.41E-01	Brain_Amygdala
PTSD	ENSG00000180096.11	1-Sep	-1.32	-0.02	1.86E-01	0.01	0.09	1.28E-03	17	24	24	6.43E-01	Brain_Amygdala
PTSD	ENSG00000197557.6	TTC30A	-1.32	-0.02	1.86E-01	0.01	0.04	2.53E-02	39	52	52	6.43E-01	Brain_Amygdala
PTSD	ENSG00000162877.12	PM20D1	-1.32	-0.01	1.87E-01	0.07	0.21	2.56E-07	35	58	58	6.46E-01	Brain_Amygdala
PTSD	ENSG00000138448.11	ITGAV	1.32	0.02	1.88E-01	0.01	0.12	2.18E-05	21	30	30	6.46E-01	Brain_Amygdala
PTSD	ENSG00000175894.14	TSPEAR	1.32	0.01	1.88E-01	0.01	0.07	4.69E-03	6	24	24	6.46E-01	Brain_Amygdala
PTSD	ENSG00000230062.5	ANKRD66	-1.32	-0.12	1.88E-01	0.00	0.07	3.64E-03	1	4	4	6.46E-01	Brain_Amygdala
PTSD	ENSG00000067208.14	EVI5	1.32	0.06	1.88E-01	0.00	0.04	2.77E-02	7	68	68	6.46E-01	Brain_Amygdala
PTSD	ENSG00000267107.6	PCAT19	1.32	0.35	1.88E-01	0.00	0.05	1.85E-02	3	27	27	6.46E-01	Brain_Amygdala
PTSD	ENSG00000266904.5	LINC00663	1.31	0.01	1.89E-01	0.05	0.17	1.37E-06	23	50	50	6.47E-01	Brain_Amygdala
PTSD	ENSG00000237560.5	LINC01497	-1.31	-0.01	1.89E-01	0.02	0.08	1.81E-03	5	9	9	6.47E-01	Brain_Amygdala
PTSD	ENSG00000204604.9	ZNF468	-1.31	-0.01	1.90E-01	0.03	0.05	2.04E-02	49	90	90	6.48E-01	Brain_Amygdala
PTSD	ENSG00000136197.12	C7orf25	-1.31	-0.01	1.91E-01	0.02	0.18	1.88E-06	30	33	33	6.51E-01	Brain_Amygdala
PTSD	ENSG00000204792.2	LINC01291	-1.30	-0.01	1.93E-01	0.04	0.51	5.81E-20	16	28	28	6.56E-01	Brain_Amygdala
PTSD	ENSG00000225556.1	C2CD4D	-1.30	-0.02	1.93E-01	0.01	0.04	4.58E-02	13	15	15	6.56E-01	Brain_Amygdala
PTSD	ENSG00000197008.9	ZNF138	1.30	0.01	1.93E-01	0.02	0.36	4.54E-13	49	83	83	6.56E-01	Brain_Amygdala
PTSD	ENSG00000239697.10	TNFSF12	1.30	0.09	1.94E-01	0.00	0.10	1.09E-03	7	20	20	6.56E-01	Brain_Amygdala
PTSD	ENSG00000198502.5	HLA-DRB5	-1.30	-0.01	1.94E-01	0.09	0.49	1.16E-21	21	26	26	6.56E-01	Brain_Amygdala
PTSD	ENSG00000196912.12	ANKRD36B	1.30	0.03	1.94E-01	0.00	0.08	2.26E-03	3	7	7	6.56E-01	Brain_Amygdala
PTSD	ENSG00000167880.7	EVPL	-1.30	-0.01	1.94E-01	0.03	0.17	6.22E-06	24	49	49	6.56E-01	Brain_Amygdala
PTSD	ENSG00000259363.5	CTD-2054N24.2	-1.30	-0.02	1.94E-01	0.01	0.23	1.48E-07	13	30	30	6.56E-01	Brain_Amygdala
PTSD	ENSG00000169618.6	PROKR1	-1.30	-0.03	1.95E-01	0.00	0.04	3.01E-02	12	28	28	6.56E-01	Brain_Amygdala
PTSD	ENSG00000231437.3	LINC01750	1.30	0.03	1.95E-01	0.00	0.25	9.07E-09	4	30	30	6.56E-01	Brain_Amygdala
PTSD	ENSG00000155749.12	ALS2CR12	1.29	0.01	1.96E-01	0.01	0.20	7.48E-07	3	4	4	6.56E-01	Brain_Amygdala
PTSD	ENSG00000272942.1	CTA-246H3.12	-1.29	-0.02	1.96E-01	0.01	0.04	4.84E-02	8	41	41	6.56E-01	Brain_Amygdala
PTSD	ENSG00000281731.2	RP11-384K6.8	-1.29	-0.30	1.96E-01	0.00	0.14	4.28E-05	1	26	26	6.56E-01	Brain_Amygdala
PTSD	ENSG00000261455.1	LINC01003	-1.29	-0.03	1.96E-01	0.00	0.05	1.55E-02	11	17	17	6.56E-01	Brain_Amygdala
PTSD	ENSG00000237765.6	FAM200B	-1.29	-0.03	1.96E-01	0.00	0.15	3.75E-05	11	22	22	6.56E-01	Brain_Amygdala
PTSD	ENSG00000155066.15	PROM2	1.29	0.02	1.98E-01	0.01	0.14	3.12E-05	3	26	26	6.58E-01	Brain_Amygdala
PTSD	ENSG00000182557.7	SPNS3	1.29	0.21	1.98E-01	0.00	0.04	3.68E-02	2	6	6	6.58E-01	Brain_Amygdala
PTSD	ENSG00000165806.19	CASP7	1.29	0.01	1.98E-01	0.03	0.15	2.94E-05	37	49	49	6.58E-01	Brain_Amygdala
PTSD	ENSG00000214946.14	TBC1D26	-1.29	-0.01	1.98E-01	0.02	0.22	1.53E-07	19	34	34	6.58E-01	Brain_Amygdala
PTSD	ENSG00000099940.11	SNAP29	-1.29	-0.04	1.98E-01	0.00	0.08	2.52E-03	5	10	10	6.58E-01	Brain_Amygdala
PTSD	ENSG00000116885.18	OSCP1	1.29	0.03	1.98E-01	0.00	0.04	3.74E-02	25	39	39	6.58E-01	Brain_Amygdala
PTSD	ENSG00000181264.8	TMEM136	1.29	0.02	1.99E-01	0.01	0.09	1.57E-03	9	27	27	6.58E-01	Brain_Amygdala
PTSD	ENSG00000090316.15	MAEA	1.28	0.09	1.99E-01	0.00	0.05	2.00E-02	4	9	9	6.58E-01	Brain_Amygdala
PTSD	ENSG00000163453.11	IGFBP7	-1.28	-0.02	1.99E-01	0.01	0.14	4.01E-05	25	45	45	6.58E-01	Brain_Amygdala
PTSD	ENSG00000258919.1	RP11-1029J19.4	-1.28	-0.02	2.00E-01	0.01	0.05	1.36E-02	30	50	50	6.58E-01	Brain_Amygdala
PTSD	ENSG00000163281.11	GNPDA2	-1.28	-0.01	2.00E-01	0.02	0.19	5.43E-07	11	12	12	6.58E-01	Brain_Amygdala
PTSD	ENSG00000157150.4	TIMP4	1.28	0.01	2.00E-01	0.01	0.04	3.66E-02	27	55	55	6.58E-01	Brain_Amygdala
PTSD	ENSG00000255652.3	RP11-313F23.4	1.28	0.01	2.00E-01	0.04	0.08	2.55E-03	29	40	40	6.58E-01	Brain_Amygdala
PTSD	ENSG00000203710.10	CR1	1.28	0.01	2.01E-01	0.01	0.04	3.03E-02	12	24	24	6.58E-01	Brain_Amygdala
PTSD	ENSG00000230487.7	PSMG3-AS1	-1.28	-0.04	2.01E-01	0.00	0.12	1.83E-04	1	1	1	6.58E-01	Brain_Amygdala
PTSD	ENSG00000053372.4	MRTO4	1.28	0.12	2.01E-01	0.00	0.09	1.22E-03	20	28	28	6.58E-01	Brain_Amygdala
PTSD	ENSG00000170509.11	HSD17B13	-1.28	-0.01	2.02E-01	0.02	0.07	4.54E-03	10	10	10	6.58E-01	Brain_Amygdala
PTSD	ENSG00000185519.8	FAM131C	-1.28	-0.01	2.02E-01	0.03	0.12	1.40E-04	36	71	71	6.58E-01	Brain_Amygdala
PTSD	ENSG00000116874.11	WARS2	1.28	0.00	2.02E-01	0.11	0.34	8.86E-12	22	29	29	6.58E-01	Brain_Amygdala
PTSD	ENSG00000135312.6	HTR1B	1.28	0.02	2.02E-01	0.01	0.06	7.69E-03	21	32	32	6.58E-01	Brain_Amygdala
PTSD	ENSG00000151806.13	GUF1	1.28	0.03	2.02E-01	0.00	0.12	1.67E-04	5	10	10	6.58E-01	Brain_Amygdala
PTSD	ENSG00000128266.8	GNAZ	1.27	0.02	2.03E-01	0.01	0.12	2.01E-04	13	42	42	6.59E-01	Brain_Amygdala
PTSD	ENSG00000171298.12	GAA	-1.27	-0.02	2.03E-01	0.01	0.14	2.10E-05	5	8	8	6.59E-01	Brain_Amygdala
PTSD	ENSG00000100312.10	ACR	1.27	0.16	2.03E-01	0.00	0.06	8.67E-03	2	17	17	6.59E-01	Brain_Amygdala
PTSD	ENSG00000271830.1	RP11-1C8.7	1.27	0.02	2.04E-01	0.01	0.09	1.38E-03	17	36	36	6.59E-01	Brain_Amygdala
PTSD	ENSG00000108559.11	NUP88	1.27	0.04	2.04E-01	0.00	0.04	3.82E-02	6	9	9	6.59E-01	Brain_Amygdala
PTSD	ENSG00000198860.11	TSEN15	1.27	0.02	2.05E-01	0.01	0.13	9.96E-05	6	9	9	6.61E-01	Brain_Amygdala
PTSD	ENSG00000185684.12	EP400NL	-1.27	-0.01	2.05E-01	0.02	0.11	3.96E-04	53	64	64	6.62E-01	Brain_Amygdala
PTSD	ENSG00000251293.1	CTC-552D5.1	1.27	0.02	2.06E-01	0.01	0.13	9.23E-05	4	6	6	6.62E-01	Brain_Amygdala
PTSD	ENSG00000014257.15	ACPP	1.27	0.01	2.06E-01	0.04	0.10	4.47E-04	11	27	27	6.62E-01	Brain_Amygdala
PTSD	ENSG00000134463.14	ECHDC3	-1.26	-0.01	2.06E-01	0.08	0.29	4.52E-10	29	60	60	6.62E-01	Brain_Amygdala
PTSD	ENSG00000283297.1	RP4-816N1.8	1.26	0.01	2.06E-01	0.01	0.05	1.29E-02	12	27	27	6.62E-01	Brain_Amygdala
PTSD	ENSG00000100077.14	GRK3	1.26	0.04	2.07E-01	0.00	0.05	1.60E-02	2	17	17	6.62E-01	Brain_Amygdala
PTSD	ENSG00000171763.18	SPATA5L1	1.26	0.00	2.07E-01	0.12	0.31	8.61E-11	26	38	38	6.62E-01	Brain_Amygdala
PTSD	ENSG00000141384.12	TAF4B	1.26	0.29	2.08E-01	0.00	0.10	4.89E-04	1	11	11	6.62E-01	Brain_Amygdala
PTSD	ENSG00000151690.14	MFSD6	1.26	0.03	2.08E-01	0.00	0.13	4.55E-05	12	14	14	6.62E-01	Brain_Amygdala
PTSD	ENSG00000004838.13	ZMYND10	1.26	0.02	2.08E-01	0.01	0.05	1.74E-02	19	20	20	6.62E-01	Brain_Amygdala
PTSD	ENSG00000126261.12	UBA2	-1.26	-0.01	2.08E-01	0.01	0.04	2.57E-02	34	63	63	6.62E-01	Brain_Amygdala
PTSD	ENSG00000166183.15	ASPG	1.26	0.01	2.08E-01	0.02	0.11	4.42E-04	3	7	7	6.63E-01	Brain_Amygdala
PTSD	ENSG00000232112.3	TMA7	1.26	0.02	2.08E-01	0.01	0.05	2.36E-02	18	43	43	6.63E-01	Brain_Amygdala
PTSD	ENSG00000269921.1	RP11-646I6.5	1.26	0.02	2.09E-01	0.00	0.04	4.09E-02	3	3	3	6.63E-01	Brain_Amygdala
PTSD	ENSG00000270171.1	RP11-338N10.1	1.26	0.04	2.09E-01	0.00	0.51	1.10E-20	13	31	31	6.64E-01	Brain_Amygdala
PTSD	ENSG00000187688.14	TRPV2	1.25	0.02	2.10E-01	0.01	0.19	9.72E-07	49	91	91	6.64E-01	Brain_Amygdala
PTSD	ENSG00000130783.13	CCDC62	-1.25	-0.01	2.11E-01	0.02	0.04	3.22E-02	24	37	37	6.64E-01	Brain_Amygdala
PTSD	ENSG00000083807.9	SLC27A5	1.25	0.03	2.11E-01	0.00	0.10	4.53E-04	11	62	62	6.64E-01	Brain_Amygdala
PTSD	ENSG00000175395.15	ZNF25	1.25	1.03	2.11E-01	0.00	0.07	3.62E-03	2	38	38	6.64E-01	Brain_Amygdala
PTSD	ENSG00000268836.1	LA16c-OS12.2	1.25	0.03	2.11E-01	0.00	0.13	1.32E-04	6	20	20	6.64E-01	Brain_Amygdala
PTSD	ENSG00000105278.10	ZFR2	-1.25	-0.01	2.12E-01	0.01	0.08	2.28E-03	54	102	102	6.64E-01	Brain_Amygdala
PTSD	ENSG00000111581.9	NUP107	-1.25	-0.10	2.12E-01	0.00	0.18	2.18E-06	9	26	26	6.64E-01	Brain_Amygdala
PTSD	ENSG00000093000.18	NUP50	-1.24	-0.02	2.13E-01	0.01	0.21	1.80E-07	11	21	21	6.64E-01	Brain_Amygdala
PTSD	ENSG00000093167.17	LRRFIP2	-1.24	-0.03	2.13E-01	0.00	0.16	1.40E-05	7	12	12	6.64E-01	Brain_Amygdala
PTSD	ENSG00000197016.11	ZNF470	1.24	0.01	2.14E-01	0.05	0.19	6.72E-07	44	74	74	6.64E-01	Brain_Amygdala
PTSD	ENSG00000169398.19	PTK2	1.24	0.02	2.14E-01	0.00	0.09	1.20E-03	19	97	97	6.64E-01	Brain_Amygdala
PTSD	ENSG00000181982.18	CCDC149	1.24	0.03	2.14E-01	0.00	0.04	4.27E-02	10	19	19	6.64E-01	Brain_Amygdala
PTSD	ENSG00000130518.16	KIAA1683	1.24	0.01	2.14E-01	0.01	0.19	8.93E-07	11	15	15	6.64E-01	Brain_Amygdala
PTSD	ENSG00000124588.19	NQO2	1.24	0.01	2.14E-01	0.01	0.16	5.74E-06	29	82	82	6.64E-01	Brain_Amygdala
PTSD	ENSG00000118514.13	ALDH8A1	1.24	0.02	2.14E-01	0.01	0.15	1.07E-05	41	82	82	6.64E-01	Brain_Amygdala
PTSD	ENSG00000269930.1	RP11-932O9.9	-1.24	-0.02	2.14E-01	0.01	0.09	6.38E-04	1	2	2	6.64E-01	Brain_Amygdala
PTSD	ENSG00000257647.1	RP11-701H24.3	1.24	0.01	2.15E-01	0.02	0.08	2.18E-03	23	52	52	6.64E-01	Brain_Amygdala
PTSD	ENSG00000148484.17	RSU1	1.24	0.05	2.15E-01	0.00	0.06	1.10E-02	5	11	11	6.64E-01	Brain_Amygdala
PTSD	ENSG00000107020.9	PLGRKT	-1.24	-0.17	2.15E-01	0.00	0.10	6.22E-04	3	7	7	6.64E-01	Brain_Amygdala
PTSD	ENSG00000260657.2	RP11-315D16.4	-1.24	-0.03	2.15E-01	0.00	0.39	7.01E-15	3	14	14	6.64E-01	Brain_Amygdala
PTSD	ENSG00000273198.1	GS1-304P7.3	-1.24	-0.01	2.15E-01	0.06	0.15	1.70E-05	52	66	66	6.64E-01	Brain_Amygdala
PTSD	ENSG00000177697.17	CD151	1.24	0.15	2.15E-01	0.00	0.21	2.09E-07	4	12	12	6.64E-01	Brain_Amygdala
PTSD	ENSG00000185324.21	CDK10	1.24	0.01	2.15E-01	0.01	0.11	2.75E-04	22	64	64	6.64E-01	Brain_Amygdala
PTSD	ENSG00000172890.11	NADSYN1	1.24	0.07	2.16E-01	0.00	0.04	4.19E-02	7	41	41	6.64E-01	Brain_Amygdala
PTSD	ENSG00000162989.4	KCNJ3	-1.24	-0.03	2.16E-01	0.00	0.14	4.04E-05	7	13	13	6.64E-01	Brain_Amygdala
PTSD	ENSG00000231081.1	RP4-760C5.3	-1.24	-0.01	2.16E-01	0.02	0.10	9.10E-04	4	16	16	6.64E-01	Brain_Amygdala
PTSD	ENSG00000237667.5	LINC01115	-1.24	-0.01	2.16E-01	0.02	0.05	1.47E-02	26	43	43	6.64E-01	Brain_Amygdala
PTSD	ENSG00000204954.9	C12orf73	1.24	0.02	2.16E-01	0.01	0.19	1.68E-06	17	26	26	6.64E-01	Brain_Amygdala
PTSD	ENSG00000272856.1	RP11-710E1.2	1.23	0.01	2.18E-01	0.02	0.06	6.29E-03	24	57	57	6.67E-01	Brain_Amygdala
PTSD	ENSG00000105143.12	SLC1A6	-1.23	-0.30	2.18E-01	0.00	0.19	4.91E-07	5	7	7	6.67E-01	Brain_Amygdala
PTSD	ENSG00000106927.11	AMBP	1.23	0.02	2.19E-01	0.01	0.18	1.77E-06	6	21	21	6.67E-01	Brain_Amygdala
PTSD	ENSG00000188895.11	MSL1	1.23	0.02	2.19E-01	0.01	0.17	2.53E-06	23	35	35	6.67E-01	Brain_Amygdala
PTSD	ENSG00000188878.19	FBF1	1.23	0.02	2.20E-01	0.01	0.07	3.51E-03	16	27	27	6.67E-01	Brain_Amygdala
PTSD	ENSG00000164764.10	SBSPON	-1.23	-0.02	2.20E-01	0.00	0.04	3.98E-02	5	5	5	6.67E-01	Brain_Amygdala
PTSD	ENSG00000144619.14	CNTN4	1.23	0.03	2.20E-01	0.00	0.06	9.83E-03	3	7	7	6.67E-01	Brain_Amygdala
PTSD	ENSG00000271324.1	RP11-10C24.2	1.23	0.62	2.20E-01	0.00	0.10	5.60E-04	3	9	9	6.67E-01	Brain_Amygdala
PTSD	ENSG00000188266.13	HYKK	1.22	0.04	2.21E-01	0.00	0.04	2.98E-02	26	68	68	6.67E-01	Brain_Amygdala
PTSD	ENSG00000235823.1	OLMALINC	-1.22	-0.02	2.21E-01	0.01	0.04	4.50E-02	26	35	35	6.67E-01	Brain_Amygdala
PTSD	ENSG00000171160.17	MORN4	-1.22	-0.15	2.21E-01	0.00	0.18	3.31E-06	2	16	16	6.67E-01	Brain_Amygdala
PTSD	ENSG00000055483.19	USP36	1.22	0.02	2.22E-01	0.01	0.14	3.46E-06	13	18	18	6.67E-01	Brain_Amygdala
PTSD	ENSG00000166747.12	AP1G1	-1.22	-0.04	2.22E-01	0.00	0.08	2.72E-03	6	12	12	6.67E-01	Brain_Amygdala
PTSD	ENSG00000176974.19	SHMT1	1.22	0.02	2.22E-01	0.00	0.05	1.20E-02	3	8	8	6.67E-01	Brain_Amygdala
PTSD	ENSG00000138095.18	LRPPRC	-1.22	-0.02	2.22E-01	0.01	0.25	4.70E-09	8	13	13	6.67E-01	Brain_Amygdala
PTSD	ENSG00000105607.12	GCDH	1.22	0.05	2.23E-01	0.00	0.28	1.60E-09	10	20	20	6.67E-01	Brain_Amygdala
PTSD	ENSG00000100577.18	GSTZ1	-1.22	-0.02	2.23E-01	0.01	0.04	2.19E-02	6	12	12	6.67E-01	Brain_Amygdala
PTSD	ENSG00000180953.11	ST20	1.22	0.01	2.23E-01	0.07	0.24	4.65E-08	42	75	75	6.67E-01	Brain_Amygdala
PTSD	ENSG00000196209.12	SIRPB2	1.22	0.03	2.23E-01	0.00	0.06	9.21E-03	13	20	20	6.67E-01	Brain_Amygdala
PTSD	ENSG00000228696.8	ARL17B	1.22	0.01	2.24E-01	0.02	0.20	7.22E-07	29	52	52	6.67E-01	Brain_Amygdala
PTSD	ENSG00000260088.1	RP11-92G12.3	1.22	0.00	2.24E-01	0.14	0.47	5.38E-18	24	33	33	6.67E-01	Brain_Amygdala
PTSD	ENSG00000111262.5	KCNA1	-1.22	-0.04	2.24E-01	0.00	0.04	2.66E-02	13	25	25	6.67E-01	Brain_Amygdala
PTSD	ENSG00000178802.17	MPI	-1.22	-0.06	2.24E-01	0.00	0.07	4.90E-03	4	7	7	6.67E-01	Brain_Amygdala
PTSD	ENSG00000263667.1	RP3-416J7.4	1.21	0.01	2.24E-01	0.01	0.14	3.00E-05	21	68	68	6.67E-01	Brain_Amygdala
PTSD	ENSG00000101255.10	TRIB3	-1.21	-0.01	2.24E-01	0.04	0.20	7.11E-07	6	25	25	6.67E-01	Brain_Amygdala
PTSD	ENSG00000163655.15	GMPS	-1.21	-0.02	2.24E-01	0.01	0.09	1.59E-03	28	32	32	6.67E-01	Brain_Amygdala
PTSD	ENSG00000166796.11	LDHC	-1.21	0.00	2.25E-01	0.18	0.44	9.59E-17	6	12	12	6.67E-01	Brain_Amygdala
PTSD	ENSG00000156521.13	TYSND1	1.21	0.02	2.25E-01	0.01	0.11	3.45E-04	15	27	27	6.67E-01	Brain_Amygdala
PTSD	ENSG00000283317.1	RP11-122G18.11	1.21	0.01	2.25E-01	0.02	0.05	1.81E-02	21	33	33	6.67E-01	Brain_Amygdala
PTSD	ENSG00000160471.12	COX6B2	1.21	0.02	2.25E-01	0.01	0.07	3.80E-03	9	15	15	6.68E-01	Brain_Amygdala
PTSD	ENSG00000138658.15	ZGRF1	1.21	0.02	2.26E-01	0.01	0.22	1.83E-07	16	35	35	6.68E-01	Brain_Amygdala
PTSD	ENSG00000267289.1	CTD-2623N2.11	1.21	0.01	2.27E-01	0.02	0.20	9.21E-07	14	27	27	6.71E-01	Brain_Amygdala
PTSD	ENSG00000157911.9	PEX10	-1.21	-0.11	2.27E-01	0.00	0.07	4.70E-03	3	9	9	6.71E-01	Brain_Amygdala
PTSD	ENSG00000156113.22	KCNMA1	1.21	0.01	2.28E-01	0.03	0.14	4.18E-05	68	133	133	6.72E-01	Brain_Amygdala
PTSD	ENSG00000251532.1	CTD-2245E15.3	1.21	0.02	2.28E-01	0.01	0.06	1.26E-02	24	35	35	6.72E-01	Brain_Amygdala
PTSD	ENSG00000034239.10	EFCAB1	-1.20	-0.05	2.29E-01	0.00	0.34	5.84E-12	5	22	22	6.73E-01	Brain_Amygdala
PTSD	ENSG00000187630.15	DHRS4L2	-1.20	-0.01	2.29E-01	0.05	0.17	2.91E-06	34	59	59	6.73E-01	Brain_Amygdala
PTSD	ENSG00000184601.10	C14orf180	-1.20	-0.02	2.29E-01	0.00	0.05	1.27E-02	17	31	31	6.73E-01	Brain_Amygdala
PTSD	ENSG00000241945.7	PWP2	-1.20	0.00	2.30E-01	0.26	0.63	7.09E-29	25	45	45	6.76E-01	Brain_Amygdala
PTSD	ENSG00000118961.14	LDAH	1.20	0.00	2.31E-01	0.13	0.47	5.07E-18	18	30	30	6.77E-01	Brain_Amygdala
PTSD	ENSG00000151470.12	C4orf33	-1.20	-0.01	2.32E-01	0.02	0.15	1.05E-05	24	41	41	6.77E-01	Brain_Amygdala
PTSD	ENSG00000272221.1	XXbac-BPG181B23.7	-1.20	-0.03	2.32E-01	0.00	0.34	6.70E-12	11	21	21	6.77E-01	Brain_Amygdala
PTSD	ENSG00000124749.16	COL21A1	-1.20	-0.06	2.32E-01	0.00	0.05	1.60E-02	5	8	8	6.77E-01	Brain_Amygdala
PTSD	ENSG00000134201.10	GSTM5	-1.19	-0.01	2.33E-01	0.03	0.55	8.42E-26	12	28	28	6.79E-01	Brain_Amygdala
PTSD	ENSG00000215595.1	C20orf202	1.19	0.04	2.34E-01	0.00	0.04	3.16E-02	2	8	8	6.80E-01	Brain_Amygdala
PTSD	ENSG00000122550.17	KLHL7	-1.19	-0.02	2.34E-01	0.01	0.04	3.68E-02	39	51	51	6.80E-01	Brain_Amygdala
PTSD	ENSG00000166478.9	ZNF143	1.19	0.03	2.34E-01	0.00	0.09	8.57E-04	2	7	7	6.80E-01	Brain_Amygdala
PTSD	ENSG00000173517.10	PEAK1	1.19	0.06	2.36E-01	0.00	0.17	4.35E-06	4	12	12	6.80E-01	Brain_Amygdala
PTSD	ENSG00000172803.17	SNX32	1.19	0.01	2.36E-01	0.02	0.16	1.07E-05	18	25	25	6.80E-01	Brain_Amygdala
PTSD	ENSG00000069696.6	DRD4	1.19	0.01	2.36E-01	0.01	0.10	6.52E-04	9	14	14	6.80E-01	Brain_Amygdala
PTSD	ENSG00000019995.6	ZRANB1	1.18	0.01	2.36E-01	0.01	0.06	7.77E-03	18	27	27	6.80E-01	Brain_Amygdala
PTSD	ENSG00000133392.17	MYH11	-1.18	-0.02	2.36E-01	0.01	0.04	3.36E-02	8	15	15	6.80E-01	Brain_Amygdala
PTSD	ENSG00000277159.1	RP11-88E10.4	1.18	0.09	2.36E-01	0.00	0.16	1.37E-05	2	8	8	6.80E-01	Brain_Amygdala
PTSD	ENSG00000214022.11	REPIN1	1.18	0.03	2.36E-01	0.00	0.04	2.53E-02	17	22	22	6.80E-01	Brain_Amygdala
PTSD	ENSG00000141527.16	CARD14	-1.18	-0.16	2.37E-01	0.00	0.12	1.62E-04	2	11	11	6.80E-01	Brain_Amygdala
PTSD	ENSG00000163320.10	CGGBP1	1.18	0.02	2.37E-01	0.01	0.18	2.95E-06	16	20	20	6.80E-01	Brain_Amygdala
PTSD	ENSG00000273073.1	RP11-109E12.1	-1.18	-0.03	2.37E-01	0.00	0.07	3.95E-03	7	17	17	6.80E-01	Brain_Amygdala
PTSD	ENSG00000105497.7	ZNF175	-1.18	-0.02	2.37E-01	0.01	0.10	7.93E-04	25	54	54	6.80E-01	Brain_Amygdala
PTSD	ENSG00000149743.13	TRPT1	-1.18	-0.02	2.37E-01	0.01	0.09	1.19E-03	14	14	14	6.80E-01	Brain_Amygdala
PTSD	ENSG00000137857.17	DUOX1	-1.18	-0.02	2.38E-01	0.01	0.04	4.42E-02	24	30	30	6.80E-01	Brain_Amygdala
PTSD	ENSG00000189339.11	SLC35E2B	-1.18	-0.02	2.38E-01	0.01	0.04	3.63E-02	6	16	16	6.80E-01	Brain_Amygdala
PTSD	ENSG00000105669.13	COPE	-1.18	-0.03	2.38E-01	0.00	0.05	2.40E-02	4	6	6	6.80E-01	Brain_Amygdala
PTSD	ENSG00000174600.13	CMKLR1	-1.18	-0.01	2.38E-01	0.01	0.17	2.72E-06	16	39	39	6.80E-01	Brain_Amygdala
PTSD	ENSG00000168374.10	ARF4	-1.18	-0.02	2.38E-01	0.00	0.19	5.45E-07	24	57	57	6.80E-01	Brain_Amygdala
PTSD	ENSG00000075131.9	TIPIN	1.18	0.00	2.38E-01	0.09	0.23	5.48E-08	24	38	38	6.80E-01	Brain_Amygdala
PTSD	ENSG00000166736.11	HTR3A	-1.18	-0.02	2.39E-01	0.01	0.10	7.55E-04	45	58	58	6.80E-01	Brain_Amygdala
PTSD	ENSG00000257139.1	RP11-320P7.2	-1.18	-0.01	2.39E-01	0.04	0.07	2.42E-03	29	67	67	6.80E-01	Brain_Amygdala
PTSD	ENSG00000177663.13	IL17RA	-1.18	-0.04	2.39E-01	0.00	0.08	3.83E-03	8	11	11	6.80E-01	Brain_Amygdala
PTSD	ENSG00000137070.17	IL11RA	1.17	0.01	2.41E-01	0.01	0.06	8.33E-03	7	12	12	6.83E-01	Brain_Amygdala
PTSD	ENSG00000176386.8	CDC26	-1.17	-0.01	2.41E-01	0.01	0.10	5.68E-04	7	11	11	6.83E-01	Brain_Amygdala
PTSD	ENSG00000103275.19	UBE2I	-1.17	-0.03	2.41E-01	0.00	0.08	2.29E-03	9	20	20	6.83E-01	Brain_Amygdala
PTSD	ENSG00000166275.15	BORCS7	-1.17	-0.01	2.42E-01	0.01	0.18	9.80E-07	10	21	21	6.84E-01	Brain_Amygdala
PTSD	ENSG00000067533.5	RRP15	1.17	0.01	2.42E-01	0.06	0.28	6.71E-11	28	34	34	6.84E-01	Brain_Amygdala
PTSD	ENSG00000158246.7	FAM46B	1.17	0.01	2.42E-01	0.02	0.06	7.52E-03	34	69	69	6.84E-01	Brain_Amygdala
PTSD	ENSG00000183793.13	NPIPA5	-1.17	0.00	2.43E-01	0.18	0.37	2.89E-13	47	82	82	6.84E-01	Brain_Amygdala
PTSD	ENSG00000270020.1	RP11-463O9.9	1.17	0.01	2.44E-01	0.02	0.48	2.89E-19	32	87	87	6.84E-01	Brain_Amygdala
PTSD	ENSG00000121577.13	POPDC2	-1.17	-0.02	2.44E-01	0.01	0.05	2.09E-02	20	26	26	6.84E-01	Brain_Amygdala
PTSD	ENSG00000154319.14	FAM167A	-1.17	-0.02	2.44E-01	0.01	0.18	1.35E-06	7	25	25	6.84E-01	Brain_Amygdala
PTSD	ENSG00000273487.1	RP4-621B10.8	1.16	0.01	2.44E-01	0.02	0.11	3.30E-04	34	58	58	6.84E-01	Brain_Amygdala
PTSD	ENSG00000185043.10	CIB1	-1.16	-0.05	2.44E-01	0.00	0.10	9.45E-04	5	13	13	6.84E-01	Brain_Amygdala
PTSD	ENSG00000261121.1	RP11-496D24.2	1.16	0.01	2.45E-01	0.01	0.05	1.68E-02	20	51	51	6.84E-01	Brain_Amygdala
PTSD	ENSG00000004142.11	POLDIP2	1.16	0.03	2.45E-01	0.00	0.09	8.71E-04	6	19	19	6.84E-01	Brain_Amygdala
PTSD	ENSG00000122696.13	SLC25A51	1.16	0.00	2.45E-01	0.09	0.44	6.86E-18	30	58	58	6.85E-01	Brain_Amygdala
PTSD	ENSG00000065621.14	GSTO2	1.16	0.00	2.45E-01	0.09	0.26	2.71E-09	40	72	72	6.85E-01	Brain_Amygdala
PTSD	ENSG00000137441.7	FGFBP2	1.16	0.04	2.46E-01	0.00	0.06	8.11E-03	8	26	26	6.85E-01	Brain_Amygdala
PTSD	ENSG00000272690.5	LINC02018	1.16	0.01	2.46E-01	0.04	0.04	4.00E-02	42	93	93	6.85E-01	Brain_Amygdala
PTSD	ENSG00000168781.21	PPIP5K1	-1.16	-0.03	2.46E-01	0.00	0.04	3.02E-02	8	21	21	6.85E-01	Brain_Amygdala
PTSD	ENSG00000141854.9	MISP3	-1.16	-0.01	2.46E-01	0.02	0.15	1.75E-05	20	49	49	6.85E-01	Brain_Amygdala
PTSD	ENSG00000171791.12	BCL2	-1.16	-0.04	2.47E-01	0.00	0.14	3.15E-05	9	26	26	6.85E-01	Brain_Amygdala
PTSD	ENSG00000218739.9	CEBPZOS	1.16	0.02	2.47E-01	0.01	0.20	9.24E-07	11	27	27	6.85E-01	Brain_Amygdala
PTSD	ENSG00000148297.15	MED22	1.16	0.02	2.47E-01	0.00	0.05	1.59E-02	4	8	8	6.85E-01	Brain_Amygdala
PTSD	ENSG00000219626.8	FAM228B	-1.16	-0.01	2.47E-01	0.06	0.39	1.15E-14	38	45	45	6.85E-01	Brain_Amygdala
PTSD	ENSG00000214026.10	MRPL23	-1.15	-0.01	2.48E-01	0.06	0.26	1.99E-09	31	55	55	6.86E-01	Brain_Amygdala
PTSD	ENSG00000069482.6	GAL	1.15	0.02	2.48E-01	0.01	0.04	2.60E-02	4	7	7	6.86E-01	Brain_Amygdala
PTSD	ENSG00000275964.1	RP11-61K9.3	1.15	0.02	2.49E-01	0.01	0.06	5.06E-03	19	25	25	6.86E-01	Brain_Amygdala
PTSD	ENSG00000149922.10	TBX6	1.15	0.02	2.49E-01	0.01	0.09	1.37E-03	15	21	21	6.86E-01	Brain_Amygdala
PTSD	ENSG00000181061.13	HIGD1A	-1.15	-0.01	2.49E-01	0.02	0.09	1.46E-03	82	144	144	6.86E-01	Brain_Amygdala
PTSD	ENSG00000100302.6	RASD2	-1.15	-0.01	2.50E-01	0.01	0.10	9.85E-04	36	80	80	6.87E-01	Brain_Amygdala
PTSD	ENSG00000104738.16	MCM4	1.15	0.01	2.50E-01	0.01	0.06	7.46E-03	16	55	55	6.88E-01	Brain_Amygdala
PTSD	ENSG00000264880.1	RP11-805F19.1	1.15	0.01	2.51E-01	0.01	0.27	1.41E-09	10	38	38	6.88E-01	Brain_Amygdala
PTSD	ENSG00000140575.12	IQGAP1	1.15	0.01	2.51E-01	0.02	0.12	1.70E-04	50	65	65	6.88E-01	Brain_Amygdala
PTSD	ENSG00000137288.9	UQCC2	1.15	0.04	2.51E-01	0.00	0.06	8.71E-03	7	13	13	6.88E-01	Brain_Amygdala
PTSD	ENSG00000063854.12	HAGH	1.15	0.02	2.51E-01	0.01	0.13	1.88E-05	14	20	20	6.88E-01	Brain_Amygdala
PTSD	ENSG00000166938.12	DIS3L	1.15	0.01	2.52E-01	0.02	0.16	7.46E-06	21	38	38	6.88E-01	Brain_Amygdala
PTSD	ENSG00000104147.8	OIP5	1.14	0.01	2.52E-01	0.02	0.04	3.71E-02	11	18	18	6.88E-01	Brain_Amygdala
PTSD	ENSG00000281404.1	LINC01176	-1.14	-0.02	2.52E-01	0.00	0.08	2.82E-03	7	17	17	6.88E-01	Brain_Amygdala
PTSD	ENSG00000119711.12	ALDH6A1	-1.14	-0.03	2.52E-01	0.00	0.05	1.18E-02	10	20	20	6.88E-01	Brain_Amygdala
PTSD	ENSG00000072958.8	AP1M1	-1.14	-0.04	2.53E-01	0.00	0.03	3.96E-02	10	13	13	6.88E-01	Brain_Amygdala
PTSD	ENSG00000236209.1	AC104135.2	-1.14	-0.01	2.53E-01	0.03	0.35	1.14E-12	8	24	24	6.88E-01	Brain_Amygdala
PTSD	ENSG00000115523.16	GNLY	-1.14	-0.03	2.53E-01	0.00	0.07	4.58E-03	7	9	9	6.88E-01	Brain_Amygdala
PTSD	ENSG00000134744.13	ZCCHC11	-1.14	-0.01	2.55E-01	0.01	0.17	2.46E-06	37	51	51	6.89E-01	Brain_Amygdala
PTSD	ENSG00000135637.13	CCDC142	1.14	0.04	2.55E-01	0.00	0.05	1.33E-02	3	14	14	6.89E-01	Brain_Amygdala
PTSD	ENSG00000243811.8	APOBEC3D	-1.14	-0.01	2.55E-01	0.02	0.05	1.21E-02	35	80	80	6.89E-01	Brain_Amygdala
PTSD	ENSG00000163629.12	PTPN13	-1.14	-0.01	2.55E-01	0.03	0.12	1.95E-04	41	56	56	6.90E-01	Brain_Amygdala
PTSD	ENSG00000132313.14	MRPL35	-1.14	-0.01	2.55E-01	0.01	0.13	5.23E-05	12	13	13	6.90E-01	Brain_Amygdala
PTSD	ENSG00000115350.11	POLE4	-1.14	-0.03	2.56E-01	0.00	0.05	1.08E-02	12	48	48	6.90E-01	Brain_Amygdala
PTSD	ENSG00000121691.4	CAT	-1.14	-0.01	2.56E-01	0.01	0.04	4.45E-02	20	50	50	6.90E-01	Brain_Amygdala
PTSD	ENSG00000183020.13	AP2A2	1.14	0.03	2.56E-01	0.00	0.12	1.56E-04	15	22	22	6.90E-01	Brain_Amygdala
PTSD	ENSG00000121005.8	CRISPLD1	1.13	0.02	2.56E-01	0.01	0.06	1.16E-02	24	26	26	6.90E-01	Brain_Amygdala
PTSD	ENSG00000111877.17	MCM9	1.13	0.01	2.57E-01	0.01	0.04	2.97E-02	30	63	63	6.91E-01	Brain_Amygdala
PTSD	ENSG00000100445.17	SDR39U1	-1.13	-0.01	2.58E-01	0.02	0.18	2.21E-06	22	61	61	6.91E-01	Brain_Amygdala
PTSD	ENSG00000172687.13	ZNF738	1.13	0.01	2.58E-01	0.01	0.14	7.37E-05	15	15	15	6.91E-01	Brain_Amygdala
PTSD	ENSG00000222033.1	LINC01124	-1.13	-1.12	2.58E-01	0.00	0.11	4.11E-04	1	13	13	6.91E-01	Brain_Amygdala
PTSD	ENSG00000117450.13	PRDX1	-1.13	-0.01	2.58E-01	0.01	0.10	9.24E-04	22	32	32	6.91E-01	Brain_Amygdala
PTSD	ENSG00000198951.11	NAGA	-1.13	-0.03	2.59E-01	0.00	0.09	1.43E-03	20	32	32	6.92E-01	Brain_Amygdala
PTSD	ENSG00000214652.5	ZNF727	1.13	0.02	2.59E-01	0.01	0.05	2.31E-02	3	7	7	6.92E-01	Brain_Amygdala
PTSD	ENSG00000136238.17	RAC1	1.13	0.02	2.60E-01	0.00	0.09	1.03E-03	6	6	6	6.93E-01	Brain_Amygdala
PTSD	ENSG00000263063.1	RP11-388C12.1	-1.13	-0.01	2.60E-01	0.02	0.04	2.75E-02	10	14	14	6.93E-01	Brain_Amygdala
PTSD	ENSG00000172399.5	MYOZ2	1.13	0.01	2.60E-01	0.03	0.04	4.25E-02	15	21	21	6.93E-01	Brain_Amygdala
PTSD	ENSG00000151689.12	INPP1	1.12	0.01	2.61E-01	0.02	0.17	5.80E-06	26	27	27	6.95E-01	Brain_Amygdala
PTSD	ENSG00000243646.9	IL10RB	1.12	0.01	2.61E-01	0.01	0.21	3.96E-07	15	36	36	6.95E-01	Brain_Amygdala
PTSD	ENSG00000180185.11	FAHD1	-1.12	-0.01	2.62E-01	0.04	0.38	2.89E-13	87	132	132	6.95E-01	Brain_Amygdala
PTSD	ENSG00000153107.11	ANAPC1	1.12	0.03	2.63E-01	0.00	0.09	8.15E-04	1	5	5	6.98E-01	Brain_Amygdala
PTSD	ENSG00000169330.8	KIAA1024	1.12	0.02	2.64E-01	0.01	0.04	4.28E-02	6	15	15	6.99E-01	Brain_Amygdala
PTSD	ENSG00000015592.16	STMN4	1.12	0.17	2.64E-01	0.00	0.32	6.54E-11	4	13	13	7.00E-01	Brain_Amygdala
PTSD	ENSG00000123992.18	DNPEP	1.12	0.02	2.65E-01	0.01	0.13	9.99E-05	9	9	9	7.00E-01	Brain_Amygdala
PTSD	ENSG00000167695.14	FAM57A	1.11	0.01	2.65E-01	0.02	0.10	3.83E-04	20	48	48	7.01E-01	Brain_Amygdala
PTSD	ENSG00000105655.18	ISYNA1	-1.11	-0.02	2.67E-01	0.01	0.13	9.53E-05	31	66	66	7.04E-01	Brain_Amygdala
PTSD	ENSG00000172456.17	FGGY	-1.11	-0.06	2.68E-01	0.00	0.13	5.33E-05	10	28	28	7.06E-01	Brain_Amygdala
PTSD	ENSG00000109738.10	GLRB	-1.11	-0.10	2.68E-01	0.00	0.07	6.10E-03	3	7	7	7.06E-01	Brain_Amygdala
PTSD	ENSG00000141076.17	UTP4	-1.11	-0.01	2.68E-01	0.07	0.18	1.57E-06	42	66	66	7.06E-01	Brain_Amygdala
PTSD	ENSG00000163138.18	PACRGL	1.11	0.00	2.69E-01	0.12	0.28	5.35E-10	53	100	100	7.06E-01	Brain_Amygdala
PTSD	ENSG00000125818.17	PSMF1	1.11	0.02	2.69E-01	0.01	0.04	4.57E-02	19	68	68	7.06E-01	Brain_Amygdala
PTSD	ENSG00000163584.17	RPL22L1	-1.11	-0.06	2.69E-01	0.00	0.04	4.49E-02	8	40	40	7.06E-01	Brain_Amygdala
PTSD	ENSG00000126264.9	HCST	1.10	0.04	2.70E-01	0.00	0.04	3.14E-02	22	34	34	7.08E-01	Brain_Amygdala
PTSD	ENSG00000204991.10	SPIRE2	-1.10	-0.03	2.71E-01	0.00	0.12	2.21E-04	3	10	10	7.09E-01	Brain_Amygdala
PTSD	ENSG00000107833.10	NPM3	-1.10	-0.02	2.72E-01	0.01	0.14	2.83E-05	10	15	15	7.11E-01	Brain_Amygdala
PTSD	ENSG00000258181.1	RP11-493L12.4	1.10	0.01	2.73E-01	0.02	0.13	1.04E-04	21	42	42	7.14E-01	Brain_Amygdala
PTSD	ENSG00000243678.11	NME2	1.09	0.01	2.74E-01	0.02	0.18	2.77E-06	32	64	64	7.15E-01	Brain_Amygdala
PTSD	ENSG00000204618.8	RNF39	1.09	0.03	2.75E-01	0.00	0.04	2.70E-02	12	22	22	7.17E-01	Brain_Amygdala
PTSD	ENSG00000271892.1	CTD-2228A4.1	-1.09	-0.01	2.75E-01	0.06	0.17	5.15E-06	22	81	81	7.17E-01	Brain_Amygdala
PTSD	ENSG00000255693.1	RP11-766N7.3	1.09	0.01	2.77E-01	0.01	0.10	5.91E-04	36	64	64	7.21E-01	Brain_Amygdala
PTSD	ENSG00000272455.1	RP4-758J18.13	1.09	0.01	2.77E-01	0.00	0.11	3.19E-04	11	39	39	7.21E-01	Brain_Amygdala
PTSD	ENSG00000277587.1	CTD-3116E22.8	1.09	0.01	2.78E-01	0.03	0.24	2.18E-08	66	100	100	7.21E-01	Brain_Amygdala
PTSD	ENSG00000145476.15	CYP4V2	1.08	0.03	2.79E-01	0.00	0.10	5.44E-04	7	29	29	7.22E-01	Brain_Amygdala
PTSD	ENSG00000122965.10	RBM19	1.08	0.04	2.79E-01	0.00	0.12	1.75E-04	2	7	7	7.22E-01	Brain_Amygdala
PTSD	ENSG00000142102.15	PGGHG	1.08	0.06	2.79E-01	0.00	0.39	6.68E-14	11	21	21	7.22E-01	Brain_Amygdala
PTSD	ENSG00000168116.13	KIAA1586	1.08	0.02	2.79E-01	0.01	0.04	2.54E-02	14	20	20	7.22E-01	Brain_Amygdala
PTSD	ENSG00000101190.12	TCFL5	1.08	0.02	2.80E-01	0.00	0.16	8.47E-06	2	14	14	7.24E-01	Brain_Amygdala
PTSD	ENSG00000203791.14	METTL10	-1.08	-0.02	2.81E-01	0.00	0.17	7.14E-06	17	30	30	7.26E-01	Brain_Amygdala
PTSD	ENSG00000213366.12	GSTM2	1.08	0.02	2.82E-01	0.01	0.17	2.32E-06	24	40	40	7.26E-01	Brain_Amygdala
PTSD	ENSG00000124299.13	PEPD	1.08	0.01	2.82E-01	0.01	0.23	1.00E-07	3	9	9	7.26E-01	Brain_Amygdala
PTSD	ENSG00000174780.15	SRP72	-1.07	-0.01	2.82E-01	0.02	0.15	2.35E-05	7	14	14	7.26E-01	Brain_Amygdala
PTSD	ENSG00000141560.14	FN3KRP	-1.07	-0.02	2.83E-01	0.01	0.27	2.15E-09	12	17	17	7.26E-01	Brain_Amygdala
PTSD	ENSG00000269486.2	CTC-360G5.9	-1.07	-0.01	2.83E-01	0.02	0.23	2.73E-08	6	10	10	7.26E-01	Brain_Amygdala
PTSD	ENSG00000186732.13	MPPED1	1.07	0.02	2.83E-01	0.01	0.05	1.42E-02	17	52	52	7.26E-01	Brain_Amygdala
PTSD	ENSG00000178078.11	STAP2	-1.07	-0.01	2.83E-01	0.02	0.18	2.15E-06	32	79	79	7.26E-01	Brain_Amygdala
PTSD	ENSG00000228022.5	HCG20	-1.07	0.00	2.84E-01	0.11	0.39	6.24E-14	10	18	18	7.26E-01	Brain_Amygdala
PTSD	ENSG00000161091.12	MFSD12	-1.07	-0.01	2.84E-01	0.02	0.05	2.12E-02	56	155	155	7.26E-01	Brain_Amygdala
PTSD	ENSG00000014824.13	SLC30A9	-1.07	-0.01	2.84E-01	0.01	0.18	5.02E-06	42	72	72	7.26E-01	Brain_Amygdala
PTSD	ENSG00000137513.9	NARS2	1.07	0.04	2.84E-01	0.00	0.23	6.88E-08	3	18	18	7.26E-01	Brain_Amygdala
PTSD	ENSG00000090971.4	NAT14	-1.07	-0.04	2.84E-01	0.00	0.05	1.34E-02	14	34	34	7.26E-01	Brain_Amygdala
PTSD	ENSG00000225706.1	PTPRD-AS1	-1.07	-0.01	2.86E-01	0.01	0.22	7.23E-08	10	21	21	7.27E-01	Brain_Amygdala
PTSD	ENSG00000165282.13	PIGO	1.07	0.06	2.87E-01	0.00	0.04	2.95E-02	4	12	12	7.27E-01	Brain_Amygdala
PTSD	ENSG00000144559.10	TAMM41	-1.06	-0.09	2.87E-01	0.00	0.12	2.01E-04	3	9	9	7.27E-01	Brain_Amygdala
PTSD	ENSG00000108561.8	C1QBP	1.06	0.02	2.87E-01	0.01	0.10	3.08E-04	19	45	45	7.27E-01	Brain_Amygdala
PTSD	ENSG00000124532.14	MRS2	-1.06	-0.01	2.87E-01	0.02	0.24	2.37E-08	13	16	16	7.27E-01	Brain_Amygdala
PTSD	ENSG00000126266.3	FFAR1	-1.06	-0.01	2.87E-01	0.02	0.06	7.24E-03	11	21	21	7.27E-01	Brain_Amygdala
PTSD	ENSG00000143162.7	CREG1	1.06	0.02	2.88E-01	0.00	0.05	2.46E-02	18	25	25	7.27E-01	Brain_Amygdala
PTSD	ENSG00000189184.11	PCDH18	-1.06	-0.01	2.88E-01	0.02	0.07	4.53E-03	26	41	41	7.27E-01	Brain_Amygdala
PTSD	ENSG00000270972.1	RP11-326C3.15	1.06	0.01	2.88E-01	0.02	0.29	6.05E-10	17	32	32	7.27E-01	Brain_Amygdala
PTSD	ENSG00000119698.11	PPP4R4	1.06	0.10	2.89E-01	0.00	0.06	5.99E-03	9	23	23	7.27E-01	Brain_Amygdala
PTSD	ENSG00000137699.16	TRIM29	-1.06	-0.05	2.89E-01	0.00	0.04	3.67E-02	14	16	16	7.27E-01	Brain_Amygdala
PTSD	ENSG00000124641.15	MED20	1.06	0.01	2.89E-01	0.02	0.04	3.28E-02	20	34	34	7.27E-01	Brain_Amygdala
PTSD	ENSG00000185088.13	RPS27L	-1.06	-0.03	2.90E-01	0.00	0.09	8.08E-04	17	21	21	7.27E-01	Brain_Amygdala
PTSD	ENSG00000196391.10	ZNF774	1.06	0.01	2.90E-01	0.01	0.14	2.98E-05	7	11	11	7.27E-01	Brain_Amygdala
PTSD	ENSG00000167920.8	TMEM99	1.06	0.01	2.90E-01	0.01	0.05	1.69E-02	31	58	58	7.27E-01	Brain_Amygdala
PTSD	ENSG00000189143.9	CLDN4	1.06	0.02	2.90E-01	0.01	0.11	4.60E-04	12	48	48	7.27E-01	Brain_Amygdala
PTSD	ENSG00000147576.15	ADHFE1	1.06	0.03	2.90E-01	0.00	0.19	7.99E-07	9	23	23	7.27E-01	Brain_Amygdala
PTSD	ENSG00000179344.16	HLA-DQB1	-1.06	-0.01	2.90E-01	0.04	0.41	6.77E-15	18	24	24	7.27E-01	Brain_Amygdala
PTSD	ENSG00000196208.13	GREB1	-1.06	-0.05	2.91E-01	0.00	0.10	5.53E-04	7	24	24	7.27E-01	Brain_Amygdala
PTSD	ENSG00000142609.17	CFAP74	1.06	0.27	2.91E-01	0.00	0.13	9.23E-05	3	17	17	7.27E-01	Brain_Amygdala
PTSD	ENSG00000136425.12	CIB2	-1.06	-0.01	2.91E-01	0.04	0.32	4.22E-11	10	24	24	7.27E-01	Brain_Amygdala
PTSD	ENSG00000213780.10	GTF2H4	-1.06	-0.01	2.91E-01	0.04	0.08	1.87E-03	52	61	61	7.27E-01	Brain_Amygdala
PTSD	ENSG00000137996.12	RTCA	1.06	0.01	2.91E-01	0.02	0.13	8.04E-05	37	79	79	7.27E-01	Brain_Amygdala
PTSD	ENSG00000100336.17	APOL4	-1.05	-0.01	2.91E-01	0.05	0.06	1.30E-02	41	81	81	7.27E-01	Brain_Amygdala
PTSD	ENSG00000196071.4	OR2L13	1.05	0.01	2.92E-01	0.05	0.21	2.92E-07	15	28	28	7.27E-01	Brain_Amygdala
PTSD	ENSG00000203880.11	PCMTD2	-1.05	-0.02	2.92E-01	0.00	0.05	1.78E-02	5	7	7	7.27E-01	Brain_Amygdala
PTSD	ENSG00000103932.11	RPAP1	-1.05	-0.01	2.93E-01	0.02	0.19	5.60E-07	14	30	30	7.28E-01	Brain_Amygdala
PTSD	ENSG00000105875.13	WDR91	-1.05	-0.02	2.94E-01	0.00	0.05	2.02E-02	32	42	42	7.30E-01	Brain_Amygdala
PTSD	ENSG00000109775.10	UFSP2	-1.05	-0.01	2.94E-01	0.03	0.38	9.64E-14	6	11	11	7.31E-01	Brain_Amygdala
PTSD	ENSG00000272692.1	RP11-399K21.14	1.04	0.01	2.96E-01	0.01	0.04	2.84E-02	17	40	40	7.34E-01	Brain_Amygdala
PTSD	ENSG00000114790.12	ARHGEF26	1.04	0.02	2.97E-01	0.00	0.05	1.40E-02	29	36	36	7.34E-01	Brain_Amygdala
PTSD	ENSG00000141252.19	VPS53	1.04	0.01	2.97E-01	0.02	0.16	6.37E-06	19	29	29	7.34E-01	Brain_Amygdala
PTSD	ENSG00000278238.1	RP11-245D16.4	-1.04	-0.02	2.97E-01	0.01	0.08	3.37E-03	7	17	17	7.34E-01	Brain_Amygdala
PTSD	ENSG00000066651.18	TRMT11	1.04	0.11	2.97E-01	0.00	0.05	2.23E-02	7	29	29	7.34E-01	Brain_Amygdala
PTSD	ENSG00000142687.17	KIAA0319L	1.04	0.35	2.98E-01	0.00	0.04	4.42E-02	1	4	4	7.34E-01	Brain_Amygdala
PTSD	ENSG00000213077.5	FAM106A	1.04	0.03	2.98E-01	0.00	0.13	7.65E-05	12	21	21	7.34E-01	Brain_Amygdala
PTSD	ENSG00000162747.9	FCGR3B	1.04	0.09	2.98E-01	0.00	0.11	3.88E-04	2	8	8	7.34E-01	Brain_Amygdala
PTSD	ENSG00000272079.2	LA16c-380H5.5	1.04	0.01	2.99E-01	0.01	0.29	2.97E-10	17	50	50	7.34E-01	Brain_Amygdala
PTSD	ENSG00000196683.10	TOMM7	-1.04	-0.01	2.99E-01	0.01	0.10	6.08E-04	27	47	47	7.34E-01	Brain_Amygdala
PTSD	ENSG00000100612.13	DHRS7	1.04	0.01	2.99E-01	0.01	0.03	4.45E-02	98	152	152	7.34E-01	Brain_Amygdala
PTSD	ENSG00000272537.1	GS1-166A23.1	1.04	0.04	2.99E-01	0.00	0.08	3.34E-03	1	8	8	7.34E-01	Brain_Amygdala
PTSD	ENSG00000266489.1	RP11-178F10.3	1.04	0.03	3.00E-01	0.00	0.56	3.51E-23	7	29	29	7.34E-01	Brain_Amygdala
PTSD	ENSG00000187049.9	TMEM216	-1.04	-0.05	3.00E-01	0.00	0.06	4.66E-03	5	8	8	7.34E-01	Brain_Amygdala
PTSD	ENSG00000176208.8	ATAD5	-1.04	-0.02	3.00E-01	0.01	0.07	3.08E-03	12	14	14	7.35E-01	Brain_Amygdala
PTSD	ENSG00000125912.10	NCLN	1.03	0.04	3.01E-01	0.00	0.04	3.51E-02	6	23	23	7.36E-01	Brain_Amygdala
PTSD	ENSG00000139343.10	SNRPF	1.03	0.01	3.01E-01	0.00	0.07	4.51E-03	2	2	2	7.36E-01	Brain_Amygdala
PTSD	ENSG00000160695.14	VPS11	1.03	0.02	3.02E-01	0.00	0.17	3.46E-06	6	15	15	7.36E-01	Brain_Amygdala
PTSD	ENSG00000138029.13	HADHB	-1.03	-0.01	3.02E-01	0.01	0.05	2.06E-02	33	50	50	7.36E-01	Brain_Amygdala
PTSD	ENSG00000132507.17	EIF5A	-1.03	-0.01	3.03E-01	0.01	0.06	1.06E-02	14	38	38	7.37E-01	Brain_Amygdala
PTSD	ENSG00000075399.13	VPS9D1	-1.03	-0.02	3.03E-01	0.00	0.12	9.84E-05	10	30	30	7.38E-01	Brain_Amygdala
PTSD	ENSG00000206077.10	ZDHHC11B	1.03	0.01	3.04E-01	0.01	0.09	1.26E-03	16	36	36	7.40E-01	Brain_Amygdala
PTSD	ENSG00000149084.12	HSD17B12	1.03	0.01	3.05E-01	0.07	0.41	3.56E-15	57	68	68	7.40E-01	Brain_Amygdala
PTSD	ENSG00000271344.1	RP11-274B21.9	-1.03	-0.02	3.05E-01	0.01	0.06	1.06E-02	39	51	51	7.40E-01	Brain_Amygdala
PTSD	ENSG00000112062.10	MAPK14	-1.02	-0.01	3.06E-01	0.01	0.04	3.34E-02	26	43	43	7.41E-01	Brain_Amygdala
PTSD	ENSG00000154719.13	MRPL39	1.02	0.06	3.06E-01	0.00	0.05	1.48E-02	7	20	20	7.41E-01	Brain_Amygdala
PTSD	ENSG00000173226.16	IQCB1	-1.02	0.00	3.07E-01	0.15	0.38	9.43E-14	54	74	74	7.42E-01	Brain_Amygdala
PTSD	ENSG00000064999.13	ANKS1A	1.02	0.01	3.07E-01	0.02	0.09	1.18E-03	31	36	36	7.42E-01	Brain_Amygdala
PTSD	ENSG00000137142.4	IGFBPL1	-1.02	-0.01	3.07E-01	0.02	0.08	3.71E-03	26	74	74	7.42E-01	Brain_Amygdala
PTSD	ENSG00000278535.4	DHRS11	1.02	0.06	3.08E-01	0.00	0.35	2.46E-12	2	19	19	7.42E-01	Brain_Amygdala
PTSD	ENSG00000078246.16	TULP3	1.02	0.01	3.09E-01	0.01	0.22	3.90E-08	24	42	42	7.45E-01	Brain_Amygdala
PTSD	ENSG00000100294.12	MCAT	-1.02	-0.04	3.10E-01	0.00	0.08	2.06E-03	4	11	11	7.45E-01	Brain_Amygdala
PTSD	ENSG00000273295.1	AP000350.5	-1.02	-0.01	3.10E-01	0.05	0.66	5.08E-33	12	49	49	7.45E-01	Brain_Amygdala
PTSD	ENSG00000129422.14	MTUS1	1.01	0.01	3.10E-01	0.01	0.08	1.27E-03	23	39	39	7.46E-01	Brain_Amygdala
PTSD	ENSG00000189171.14	S100A13	1.01	0.01	3.10E-01	0.01	0.25	1.08E-08	17	31	31	7.46E-01	Brain_Amygdala
PTSD	ENSG00000177042.14	TMEM80	-1.01	0.00	3.11E-01	0.18	0.51	5.36E-21	27	39	39	7.46E-01	Brain_Amygdala
PTSD	ENSG00000272899.3	RP11-309L24.4	-1.01	-0.02	3.12E-01	0.01	0.08	2.75E-03	26	34	34	7.46E-01	Brain_Amygdala
PTSD	ENSG00000283033.1	RP11-219A15.5	1.01	0.00	3.12E-01	0.10	0.17	3.64E-06	25	62	62	7.46E-01	Brain_Amygdala
PTSD	ENSG00000107371.12	EXOSC3	-1.01	-0.02	3.12E-01	0.01	0.05	1.63E-02	27	57	57	7.46E-01	Brain_Amygdala
PTSD	ENSG00000111666.10	CHPT1	1.01	0.02	3.12E-01	0.01	0.17	5.93E-06	8	23	23	7.46E-01	Brain_Amygdala
PTSD	ENSG00000137449.15	CPEB2	1.01	0.02	3.13E-01	0.01	0.07	4.68E-03	12	18	18	7.46E-01	Brain_Amygdala
PTSD	ENSG00000205464.11	ATP6AP1L	-1.01	-0.01	3.13E-01	0.03	0.38	9.42E-14	21	34	34	7.46E-01	Brain_Amygdala
PTSD	ENSG00000111490.12	TBC1D30	1.01	0.02	3.13E-01	0.00	0.04	2.79E-02	7	21	21	7.46E-01	Brain_Amygdala
PTSD	ENSG00000242110.7	AMACR	-1.01	0.00	3.14E-01	0.06	0.29	2.41E-10	17	23	23	7.46E-01	Brain_Amygdala
PTSD	ENSG00000160999.10	SH2B2	1.01	0.04	3.14E-01	0.00	0.11	6.08E-04	7	22	22	7.46E-01	Brain_Amygdala
PTSD	ENSG00000081665.13	ZNF506	-1.01	-0.01	3.14E-01	0.01	0.16	1.61E-05	13	26	26	7.47E-01	Brain_Amygdala
PTSD	ENSG00000274512.5	TBC1D3L	-1.01	-0.02	3.14E-01	0.00	0.35	2.63E-12	4	59	59	7.47E-01	Brain_Amygdala
PTSD	ENSG00000213689.11	TREX1	1.00	0.07	3.15E-01	0.00	0.14	5.00E-05	3	4	4	7.48E-01	Brain_Amygdala
PTSD	ENSG00000267260.1	CTD-2162K18.4	-1.00	-0.01	3.15E-01	0.02	0.15	2.75E-05	37	45	45	7.48E-01	Brain_Amygdala
PTSD	ENSG00000008283.15	CYB561	-1.00	-0.03	3.16E-01	0.00	0.16	5.14E-06	4	24	24	7.48E-01	Brain_Amygdala
PTSD	ENSG00000152620.12	NADK2	-1.00	-0.05	3.16E-01	0.00	0.06	7.82E-03	4	9	9	7.49E-01	Brain_Amygdala
PTSD	ENSG00000232629.8	HLA-DQB2	1.00	0.01	3.17E-01	0.05	0.27	1.58E-09	25	30	30	7.50E-01	Brain_Amygdala
PTSD	ENSG00000104979.8	C19orf53	-1.00	-0.06	3.18E-01	0.00	0.07	4.00E-03	5	13	13	7.51E-01	Brain_Amygdala
PTSD	ENSG00000183579.15	ZNRF3	1.00	0.01	3.19E-01	0.01	0.09	1.11E-03	17	35	35	7.52E-01	Brain_Amygdala
PTSD	ENSG00000256433.2	RP1-102E24.8	-1.00	-0.01	3.19E-01	0.01	0.10	4.99E-04	25	62	62	7.52E-01	Brain_Amygdala
PTSD	ENSG00000166105.15	GLB1L3	0.99	0.02	3.21E-01	0.00	0.08	2.00E-03	16	49	49	7.54E-01	Brain_Amygdala
PTSD	ENSG00000138688.15	KIAA1109	-0.99	-0.02	3.21E-01	0.00	0.06	1.36E-02	5	7	7	7.54E-01	Brain_Amygdala
PTSD	ENSG00000188997.7	KCTD21	-0.99	-0.04	3.21E-01	0.00	0.32	3.25E-11	24	34	34	7.54E-01	Brain_Amygdala
PTSD	ENSG00000132294.14	EFR3A	0.99	0.02	3.21E-01	0.01	0.07	4.22E-03	23	40	40	7.54E-01	Brain_Amygdala
PTSD	ENSG00000007255.10	TRAPPC6A	-0.99	-0.02	3.22E-01	0.00	0.08	2.99E-03	9	19	19	7.54E-01	Brain_Amygdala
PTSD	ENSG00000254092.1	RP11-369E15.3	0.99	0.02	3.22E-01	0.01	0.07	4.12E-03	3	7	7	7.54E-01	Brain_Amygdala
PTSD	ENSG00000106113.18	CRHR2	0.99	0.01	3.22E-01	0.02	0.04	3.11E-02	19	35	35	7.54E-01	Brain_Amygdala
PTSD	ENSG00000101236.16	RNF24	0.99	0.16	3.23E-01	0.00	0.31	6.64E-11	2	8	8	7.54E-01	Brain_Amygdala
PTSD	ENSG00000186340.14	THBS2	0.99	0.01	3.23E-01	0.01	0.05	2.62E-02	34	63	63	7.54E-01	Brain_Amygdala
PTSD	ENSG00000169689.14	CENPX	-0.99	-0.09	3.23E-01	0.00	0.27	2.21E-09	2	7	7	7.54E-01	Brain_Amygdala
PTSD	ENSG00000100191.5	SLC5A4	0.99	0.01	3.23E-01	0.01	0.18	5.32E-06	15	34	34	7.54E-01	Brain_Amygdala
PTSD	ENSG00000266733.5	TBC1D29	0.99	0.01	3.23E-01	0.05	0.04	4.67E-02	25	63	63	7.54E-01	Brain_Amygdala
PTSD	ENSG00000250486.3	FAM218A	-0.99	-0.01	3.24E-01	0.02	0.05	1.51E-02	18	19	19	7.54E-01	Brain_Amygdala
PTSD	ENSG00000214087.8	ARL16	0.99	0.01	3.24E-01	0.03	0.35	6.04E-13	8	19	19	7.54E-01	Brain_Amygdala
PTSD	ENSG00000221947.7	XKR9	0.99	0.00	3.24E-01	0.08	0.37	2.00E-14	41	44	44	7.54E-01	Brain_Amygdala
PTSD	ENSG00000145979.17	TBC1D7	0.99	0.01	3.24E-01	0.02	0.24	1.43E-08	28	45	45	7.54E-01	Brain_Amygdala
PTSD	ENSG00000105486.13	LIG1	-0.98	-0.01	3.25E-01	0.01	0.11	3.38E-04	21	35	35	7.54E-01	Brain_Amygdala
PTSD	ENSG00000242715.7	CCDC169	-0.98	-0.01	3.26E-01	0.05	0.28	4.47E-10	38	95	95	7.56E-01	Brain_Amygdala
PTSD	ENSG00000050327.14	ARHGEF5	-0.98	-0.01	3.27E-01	0.01	0.18	1.04E-06	8	19	19	7.56E-01	Brain_Amygdala
PTSD	ENSG00000138316.10	ADAMTS14	-0.98	-0.11	3.27E-01	0.00	0.27	2.33E-09	4	19	19	7.56E-01	Brain_Amygdala
PTSD	ENSG00000177868.11	SVBP	-0.98	-0.01	3.27E-01	0.05	0.26	4.04E-09	10	14	14	7.56E-01	Brain_Amygdala
PTSD	ENSG00000167232.13	ZNF91	0.98	0.02	3.28E-01	0.00	0.05	1.28E-02	16	42	42	7.56E-01	Brain_Amygdala
PTSD	ENSG00000132436.11	FIGNL1	0.98	0.01	3.28E-01	0.02	0.32	1.89E-11	9	15	15	7.56E-01	Brain_Amygdala
PTSD	ENSG00000170074.19	FAM153A	0.98	0.06	3.28E-01	0.00	0.45	3.07E-17	8	28	28	7.56E-01	Brain_Amygdala
PTSD	ENSG00000163156.11	SCNM1	0.98	0.37	3.28E-01	0.00	0.05	1.37E-02	1	7	7	7.56E-01	Brain_Amygdala
PTSD	ENSG00000214872.8	SMTNL1	-0.98	-0.01	3.29E-01	0.04	0.20	8.64E-08	9	17	17	7.58E-01	Brain_Amygdala
PTSD	ENSG00000101310.14	SEC23B	-0.98	-0.01	3.29E-01	0.01	0.15	1.37E-05	17	47	47	7.58E-01	Brain_Amygdala
PTSD	ENSG00000171574.17	ZNF584	-0.98	-0.09	3.29E-01	0.00	0.06	1.02E-02	1	34	34	7.58E-01	Brain_Amygdala
PTSD	ENSG00000134852.14	CLOCK	-0.97	-0.30	3.31E-01	0.00	0.04	2.93E-02	2	6	6	7.60E-01	Brain_Amygdala
PTSD	ENSG00000158161.15	EYA3	-0.97	-0.01	3.31E-01	0.00	0.10	9.08E-04	10	61	61	7.60E-01	Brain_Amygdala
PTSD	ENSG00000086232.12	EIF2AK1	0.97	0.01	3.31E-01	0.02	0.06	1.18E-02	25	56	56	7.60E-01	Brain_Amygdala
PTSD	ENSG00000131591.17	C1orf159	-0.97	-0.02	3.32E-01	0.00	0.21	2.95E-07	5	26	26	7.61E-01	Brain_Amygdala
PTSD	ENSG00000171714.10	ANO5	0.97	0.14	3.32E-01	0.00	0.06	6.63E-03	4	20	20	7.61E-01	Brain_Amygdala
PTSD	ENSG00000175643.8	RMI2	-0.97	-0.01	3.33E-01	0.06	0.31	5.61E-11	24	39	39	7.61E-01	Brain_Amygdala
PTSD	ENSG00000137100.15	DCTN3	-0.97	-0.05	3.33E-01	0.00	0.08	2.49E-03	6	12	12	7.61E-01	Brain_Amygdala
PTSD	ENSG00000176022.4	B3GALT6	0.97	0.02	3.34E-01	0.01	0.04	2.58E-02	25	30	30	7.61E-01	Brain_Amygdala
PTSD	ENSG00000135446.16	CDK4	-0.97	-0.35	3.34E-01	0.00	0.07	6.35E-03	7	18	18	7.61E-01	Brain_Amygdala
PTSD	ENSG00000213672.7	NCKIPSD	-0.97	-0.01	3.34E-01	0.03	0.29	4.26E-10	13	17	17	7.61E-01	Brain_Amygdala
PTSD	ENSG00000282142.1	CH17-174L20.1	0.96	0.00	3.35E-01	0.03	0.07	3.95E-03	19	47	47	7.61E-01	Brain_Amygdala
PTSD	ENSG00000033170.16	FUT8	-0.96	-0.02	3.35E-01	0.01	0.05	1.73E-02	17	42	42	7.61E-01	Brain_Amygdala
PTSD	ENSG00000069943.9	PIGB	0.96	0.01	3.35E-01	0.01	0.04	3.57E-02	27	36	36	7.61E-01	Brain_Amygdala
PTSD	ENSG00000140830.8	TXNL4B	0.96	0.01	3.35E-01	0.02	0.13	4.22E-05	10	13	13	7.61E-01	Brain_Amygdala
PTSD	ENSG00000224924.6	LINC00320	0.96	0.04	3.36E-01	0.00	0.10	2.98E-04	17	26	26	7.61E-01	Brain_Amygdala
PTSD	ENSG00000068654.15	POLR1A	0.96	0.01	3.36E-01	0.04	0.29	5.56E-10	35	38	38	7.61E-01	Brain_Amygdala
PTSD	ENSG00000189350.12	TOGARAM2	0.96	0.01	3.37E-01	0.02	0.28	4.82E-11	73	163	163	7.62E-01	Brain_Amygdala
PTSD	ENSG00000101639.18	CEP192	-0.96	0.00	3.37E-01	0.09	0.50	1.97E-19	24	28	28	7.62E-01	Brain_Amygdala
PTSD	ENSG00000198453.12	ZNF568	-0.96	0.00	3.37E-01	0.06	0.06	7.14E-03	73	98	98	7.63E-01	Brain_Amygdala
PTSD	ENSG00000138363.14	ATIC	0.96	0.01	3.38E-01	0.02	0.22	4.67E-08	14	24	24	7.63E-01	Brain_Amygdala
PTSD	ENSG00000141519.14	CCDC40	0.96	0.35	3.39E-01	0.00	0.13	1.06E-04	3	6	6	7.66E-01	Brain_Amygdala
PTSD	ENSG00000151360.9	ALLC	0.95	0.01	3.40E-01	0.03	0.06	1.19E-02	36	82	82	7.67E-01	Brain_Amygdala
PTSD	ENSG00000236383.8	LINC00854	-0.95	-0.02	3.40E-01	0.00	0.08	1.96E-03	10	33	33	7.67E-01	Brain_Amygdala
PTSD	ENSG00000227124.8	ZNF717	0.95	0.03	3.41E-01	0.00	0.36	7.51E-14	1	19	19	7.67E-01	Brain_Amygdala
PTSD	ENSG00000140323.5	DISP2	-0.95	-0.03	3.41E-01	0.00	0.13	6.31E-05	6	25	25	7.67E-01	Brain_Amygdala
PTSD	ENSG00000144648.15	ACKR2	0.95	0.02	3.41E-01	0.01	0.14	4.80E-05	1	2	2	7.67E-01	Brain_Amygdala
PTSD	ENSG00000093072.15	CECR1	0.95	0.01	3.41E-01	0.02	0.22	9.31E-08	15	37	37	7.67E-01	Brain_Amygdala
PTSD	ENSG00000162004.16	CCDC78	-0.95	-0.11	3.42E-01	0.00	0.05	2.52E-02	5	16	16	7.67E-01	Brain_Amygdala
PTSD	ENSG00000037757.13	MRI1	0.95	0.01	3.43E-01	0.01	0.28	8.44E-10	4	10	10	7.69E-01	Brain_Amygdala
PTSD	ENSG00000226355.1	RP11-65J3.2	-0.95	-0.01	3.44E-01	0.03	0.06	7.33E-03	23	34	34	7.70E-01	Brain_Amygdala
PTSD	ENSG00000109586.11	GALNT7	-0.95	-0.03	3.44E-01	0.00	0.10	8.44E-04	3	13	13	7.70E-01	Brain_Amygdala
PTSD	ENSG00000129451.11	KLK10	0.94	0.01	3.45E-01	0.01	0.08	2.44E-03	13	28	28	7.71E-01	Brain_Amygdala
PTSD	ENSG00000204149.10	AGAP6	-0.94	-0.01	3.46E-01	0.01	0.03	4.36E-02	44	63	63	7.73E-01	Brain_Amygdala
PTSD	ENSG00000204653.9	ASPDH	0.94	0.02	3.46E-01	0.01	0.09	1.44E-03	15	38	38	7.73E-01	Brain_Amygdala
PTSD	ENSG00000175497.16	DPP10	0.94	0.01	3.46E-01	0.01	0.13	1.07E-04	8	18	18	7.73E-01	Brain_Amygdala
PTSD	ENSG00000103485.17	QPRT	-0.94	-0.01	3.47E-01	0.02	0.20	6.45E-07	9	27	27	7.73E-01	Brain_Amygdala
PTSD	ENSG00000189306.10	RRP7A	-0.94	-0.01	3.48E-01	0.01	0.12	1.68E-04	14	52	52	7.74E-01	Brain_Amygdala
PTSD	ENSG00000183807.7	FAM162B	-0.94	-0.01	3.48E-01	0.01	0.04	3.41E-02	24	43	43	7.74E-01	Brain_Amygdala
PTSD	ENSG00000274419.6	TBC1D3D	0.94	0.02	3.49E-01	0.01	0.16	7.20E-06	10	27	27	7.74E-01	Brain_Amygdala
PTSD	ENSG00000148600.14	CDHR1	-0.94	-0.01	3.49E-01	0.02	0.09	9.17E-04	34	48	48	7.74E-01	Brain_Amygdala
PTSD	ENSG00000196072.11	BLOC1S2	-0.94	-0.01	3.50E-01	0.01	0.15	9.14E-06	20	25	25	7.74E-01	Brain_Amygdala
PTSD	ENSG00000177990.11	DPY19L2	0.93	0.02	3.50E-01	0.01	0.09	9.71E-04	19	26	26	7.74E-01	Brain_Amygdala
PTSD	ENSG00000092036.18	HAUS4	-0.93	-0.01	3.51E-01	0.01	0.45	6.96E-17	7	28	28	7.74E-01	Brain_Amygdala
PTSD	ENSG00000103197.16	TSC2	0.93	0.02	3.51E-01	0.00	0.04	2.31E-02	4	10	10	7.74E-01	Brain_Amygdala
PTSD	ENSG00000259134.5	LINC00924	0.93	0.01	3.51E-01	0.01	0.16	1.17E-05	11	20	20	7.74E-01	Brain_Amygdala
PTSD	ENSG00000101290.13	CDS2	0.93	0.03	3.51E-01	0.00	0.13	4.00E-05	14	60	60	7.74E-01	Brain_Amygdala
PTSD	ENSG00000115380.19	EFEMP1	-0.93	-0.02	3.51E-01	0.00	0.10	9.98E-04	13	28	28	7.74E-01	Brain_Amygdala
PTSD	ENSG00000145808.9	ADAMTS19	0.93	0.01	3.51E-01	0.03	0.05	1.44E-02	42	60	60	7.74E-01	Brain_Amygdala
PTSD	ENSG00000167965.17	MLST8	0.93	0.01	3.52E-01	0.01	0.27	1.97E-09	3	6	6	7.74E-01	Brain_Amygdala
PTSD	ENSG00000122912.14	SLC25A16	-0.93	-0.02	3.52E-01	0.01	0.08	3.26E-03	15	30	30	7.74E-01	Brain_Amygdala
PTSD	ENSG00000133106.14	EPSTI1	-0.93	-0.40	3.52E-01	0.00	0.05	1.36E-02	3	19	19	7.74E-01	Brain_Amygdala
PTSD	ENSG00000196693.14	ZNF33B	0.93	0.14	3.52E-01	0.00	0.11	3.23E-04	4	14	14	7.74E-01	Brain_Amygdala
PTSD	ENSG00000261794.1	GOLGA8H	-0.93	-0.01	3.52E-01	0.03	0.04	2.65E-02	18	31	31	7.74E-01	Brain_Amygdala
PTSD	ENSG00000183207.13	RUVBL2	0.93	0.01	3.52E-01	0.03	0.20	7.26E-07	15	18	18	7.74E-01	Brain_Amygdala
PTSD	ENSG00000148290.9	SURF1	-0.93	-0.01	3.53E-01	0.02	0.31	1.16E-10	21	57	57	7.74E-01	Brain_Amygdala
PTSD	ENSG00000105186.15	ANKRD27	0.93	0.01	3.53E-01	0.02	0.19	2.41E-06	19	25	25	7.74E-01	Brain_Amygdala
PTSD	ENSG00000189366.9	ALG1L	-0.93	0.00	3.54E-01	0.12	0.36	4.76E-13	18	59	59	7.74E-01	Brain_Amygdala
PTSD	ENSG00000198130.15	HIBCH	-0.93	-0.01	3.54E-01	0.01	0.32	2.34E-11	12	21	21	7.75E-01	Brain_Amygdala
PTSD	ENSG00000196502.11	SULT1A1	-0.93	-0.14	3.55E-01	0.00	0.08	1.75E-03	5	32	32	7.75E-01	Brain_Amygdala
PTSD	ENSG00000165475.13	CRYL1	0.92	0.03	3.55E-01	0.00	0.13	1.15E-04	5	17	17	7.75E-01	Brain_Amygdala
PTSD	ENSG00000176125.4	UFSP1	0.92	0.01	3.55E-01	0.03	0.05	1.08E-02	29	41	41	7.76E-01	Brain_Amygdala
PTSD	ENSG00000050438.16	SLC4A8	0.92	0.02	3.56E-01	0.00	0.08	1.98E-03	19	47	47	7.76E-01	Brain_Amygdala
PTSD	ENSG00000168824.14	NSG1	0.92	0.06	3.59E-01	0.00	0.10	9.27E-04	2	5	5	7.81E-01	Brain_Amygdala
PTSD	ENSG00000188000.3	OR7D2	-0.92	-0.01	3.59E-01	0.03	0.09	6.72E-04	3	7	7	7.81E-01	Brain_Amygdala
PTSD	ENSG00000100348.9	TXN2	-0.92	-0.01	3.60E-01	0.01	0.16	1.13E-05	13	37	37	7.81E-01	Brain_Amygdala
PTSD	ENSG00000262165.2	RP11-81A22.5	0.91	0.02	3.60E-01	0.00	0.33	1.60E-11	13	50	50	7.81E-01	Brain_Amygdala
PTSD	ENSG00000125734.15	GPR108	-0.91	-0.01	3.61E-01	0.03	0.38	3.41E-14	18	43	43	7.81E-01	Brain_Amygdala
PTSD	ENSG00000135835.11	KIAA1614	0.91	0.01	3.61E-01	0.01	0.12	2.47E-04	39	104	104	7.81E-01	Brain_Amygdala
PTSD	ENSG00000237491.8	RP11-206L10.9	0.91	0.02	3.62E-01	0.00	0.07	5.76E-03	3	12	12	7.81E-01	Brain_Amygdala
PTSD	ENSG00000162461.7	SLC25A34	-0.91	-0.02	3.62E-01	0.01	0.12	1.35E-04	10	18	18	7.81E-01	Brain_Amygdala
PTSD	ENSG00000100804.18	PSMB5	0.91	0.02	3.62E-01	0.00	0.16	1.04E-05	6	12	12	7.81E-01	Brain_Amygdala
PTSD	ENSG00000133805.15	AMPD3	-0.91	-0.01	3.63E-01	0.02	0.25	2.24E-09	22	40	40	7.81E-01	Brain_Amygdala
PTSD	ENSG00000126391.13	FRMD8	0.91	0.06	3.63E-01	0.00	0.08	2.00E-03	1	14	14	7.81E-01	Brain_Amygdala
PTSD	ENSG00000103111.14	MON1B	0.91	0.01	3.63E-01	0.01	0.07	4.85E-03	6	19	19	7.81E-01	Brain_Amygdala
PTSD	ENSG00000180914.10	OXTR	-0.91	-0.01	3.63E-01	0.03	0.19	1.26E-06	23	42	42	7.81E-01	Brain_Amygdala
PTSD	ENSG00000065183.15	WDR3	0.91	0.02	3.63E-01	0.01	0.16	7.97E-06	1	14	14	7.81E-01	Brain_Amygdala
PTSD	ENSG00000176390.11	CRLF3	0.91	0.17	3.63E-01	0.00	0.13	8.16E-05	3	17	17	7.81E-01	Brain_Amygdala
PTSD	ENSG00000167136.6	ENDOG	0.91	0.02	3.63E-01	0.00	0.05	2.36E-02	17	39	39	7.81E-01	Brain_Amygdala
PTSD	ENSG00000225056.1	RP11-218C14.5	-0.91	-0.01	3.64E-01	0.00	0.19	1.40E-06	17	44	44	7.81E-01	Brain_Amygdala
PTSD	ENSG00000188732.10	FAM221A	0.91	0.00	3.64E-01	0.12	0.37	2.98E-13	8	11	11	7.81E-01	Brain_Amygdala
PTSD	ENSG00000138326.18	RPS24	-0.91	-0.06	3.64E-01	0.00	0.04	2.91E-02	3	9	9	7.81E-01	Brain_Amygdala
PTSD	ENSG00000272463.1	RP11-532F6.3	0.91	0.06	3.64E-01	0.00	0.23	3.32E-08	2	15	15	7.81E-01	Brain_Amygdala
PTSD	ENSG00000177595.17	PIDD1	0.91	0.05	3.64E-01	0.00	0.10	5.83E-04	9	17	17	7.81E-01	Brain_Amygdala
PTSD	ENSG00000277526.4	RP11-378A12.1	0.91	0.00	3.65E-01	0.05	0.18	3.64E-06	30	52	52	7.81E-01	Brain_Amygdala
PTSD	ENSG00000261019.1	RP11-111K18.2	0.90	0.01	3.66E-01	0.02	0.13	1.03E-04	28	30	30	7.81E-01	Brain_Amygdala
PTSD	ENSG00000227888.4	FAM66A	0.90	0.01	3.66E-01	0.02	0.25	1.13E-08	14	53	53	7.81E-01	Brain_Amygdala
PTSD	ENSG00000197579.7	TOPORS	0.90	0.02	3.66E-01	0.00	0.04	2.63E-02	3	10	10	7.81E-01	Brain_Amygdala
PTSD	ENSG00000185689.15	C6orf201	-0.90	-0.01	3.66E-01	0.01	0.09	6.14E-04	35	94	94	7.81E-01	Brain_Amygdala
PTSD	ENSG00000189157.13	FAM47E	-0.90	-0.01	3.67E-01	0.02	0.25	1.04E-08	34	53	53	7.81E-01	Brain_Amygdala
PTSD	ENSG00000125266.6	EFNB2	-0.90	-0.01	3.67E-01	0.02	0.06	1.11E-02	18	44	44	7.81E-01	Brain_Amygdala
PTSD	ENSG00000100116.16	GCAT	-0.90	-0.04	3.68E-01	0.00	0.06	9.05E-03	13	20	20	7.81E-01	Brain_Amygdala
PTSD	ENSG00000134569.9	LRP4	-0.90	-0.03	3.68E-01	0.00	0.05	2.65E-02	10	22	22	7.81E-01	Brain_Amygdala
PTSD	ENSG00000114744.8	COMMD2	0.90	0.01	3.68E-01	0.02	0.16	1.21E-05	10	19	19	7.81E-01	Brain_Amygdala
PTSD	ENSG00000270154.1	RP11-419I17.2	-0.90	-0.01	3.68E-01	0.01	0.05	2.20E-02	24	49	49	7.81E-01	Brain_Amygdala
PTSD	ENSG00000027001.9	MIPEP	0.90	0.01	3.69E-01	0.01	0.19	7.22E-07	15	23	23	7.81E-01	Brain_Amygdala
PTSD	ENSG00000183569.17	SERHL2	-0.90	-0.01	3.70E-01	0.00	0.13	5.13E-05	8	27	27	7.81E-01	Brain_Amygdala
PTSD	ENSG00000180376.16	CCDC66	-0.90	-0.02	3.70E-01	0.00	0.09	1.26E-03	19	35	35	7.81E-01	Brain_Amygdala
PTSD	ENSG00000130770.17	ATPIF1	-0.90	-0.02	3.70E-01	0.00	0.08	3.07E-03	29	33	33	7.81E-01	Brain_Amygdala
PTSD	ENSG00000112796.9	ENPP5	-0.90	-0.01	3.71E-01	0.01	0.07	3.67E-03	12	25	25	7.81E-01	Brain_Amygdala
PTSD	ENSG00000164627.17	KIF6	0.90	0.02	3.71E-01	0.01	0.09	9.77E-04	22	39	39	7.81E-01	Brain_Amygdala
PTSD	ENSG00000090432.6	MUL1	-0.89	-0.01	3.71E-01	0.01	0.18	2.43E-06	16	38	38	7.81E-01	Brain_Amygdala
PTSD	ENSG00000143815.14	LBR	0.89	0.02	3.71E-01	0.00	0.08	1.42E-03	12	12	12	7.81E-01	Brain_Amygdala
PTSD	ENSG00000277494.1	GPIHBP1	-0.89	-0.03	3.71E-01	0.00	0.23	5.92E-08	5	16	16	7.81E-01	Brain_Amygdala
PTSD	ENSG00000137960.5	GIPC2	0.89	0.28	3.71E-01	0.00	0.04	4.75E-02	2	7	7	7.81E-01	Brain_Amygdala
PTSD	ENSG00000100225.17	FBXO7	-0.89	-0.01	3.71E-01	0.01	0.13	5.14E-05	9	18	18	7.81E-01	Brain_Amygdala
PTSD	ENSG00000097046.12	CDC7	-0.89	-0.01	3.72E-01	0.03	0.19	7.59E-07	33	65	65	7.81E-01	Brain_Amygdala
PTSD	ENSG00000188523.8	CFAP77	-0.89	-0.54	3.72E-01	0.00	0.05	1.23E-02	1	8	8	7.81E-01	Brain_Amygdala
PTSD	ENSG00000157379.13	DHRS1	0.89	0.01	3.73E-01	0.03	0.24	2.51E-08	17	28	28	7.83E-01	Brain_Amygdala
PTSD	ENSG00000113318.9	MSH3	-0.89	-0.02	3.73E-01	0.00	0.11	1.18E-04	7	27	27	7.83E-01	Brain_Amygdala
PTSD	ENSG00000160321.14	ZNF208	-0.89	-0.01	3.73E-01	0.01	0.05	2.17E-02	23	45	45	7.83E-01	Brain_Amygdala
PTSD	ENSG00000198805.11	PNP	-0.89	-0.04	3.74E-01	0.00	0.04	4.07E-02	7	27	27	7.84E-01	Brain_Amygdala
PTSD	ENSG00000204219.9	TCEA3	0.89	0.01	3.75E-01	0.02	0.24	1.97E-08	22	45	45	7.84E-01	Brain_Amygdala
PTSD	ENSG00000103274.10	NUBP1	0.89	0.01	3.75E-01	0.01	0.05	1.20E-02	18	40	40	7.84E-01	Brain_Amygdala
PTSD	ENSG00000162520.14	SYNC	-0.89	-0.01	3.75E-01	0.01	0.14	6.28E-05	40	66	66	7.85E-01	Brain_Amygdala
PTSD	ENSG00000253773.2	C8orf37-AS1	-0.89	-0.01	3.76E-01	0.01	0.06	6.45E-03	19	23	23	7.85E-01	Brain_Amygdala
PTSD	ENSG00000124380.10	SNRNP27	-0.88	-0.03	3.76E-01	0.00	0.06	9.44E-03	14	47	47	7.85E-01	Brain_Amygdala
PTSD	ENSG00000134253.9	TRIM45	0.88	0.02	3.77E-01	0.01	0.15	2.72E-05	13	26	26	7.86E-01	Brain_Amygdala
PTSD	ENSG00000091106.18	NLRC4	-0.88	-0.01	3.78E-01	0.01	0.10	7.69E-04	17	26	26	7.86E-01	Brain_Amygdala
PTSD	ENSG00000273125.1	LINC01990	-0.88	-0.01	3.78E-01	0.02	0.25	6.74E-09	32	65	65	7.86E-01	Brain_Amygdala
PTSD	ENSG00000145506.13	NKD2	0.88	0.03	3.79E-01	0.00	0.04	2.01E-02	13	31	31	7.88E-01	Brain_Amygdala
PTSD	ENSG00000127022.14	CANX	-0.88	-0.01	3.79E-01	0.01	0.05	2.42E-02	31	59	59	7.88E-01	Brain_Amygdala
PTSD	ENSG00000121410.11	A1BG	0.88	0.02	3.80E-01	0.00	0.05	1.82E-02	20	32	32	7.88E-01	Brain_Amygdala
PTSD	ENSG00000141698.16	NT5C3B	-0.88	-0.03	3.80E-01	0.00	0.13	5.44E-05	7	32	32	7.88E-01	Brain_Amygdala
PTSD	ENSG00000100239.15	PPP6R2	0.88	0.11	3.80E-01	0.00	0.22	1.58E-07	3	26	26	7.88E-01	Brain_Amygdala
PTSD	ENSG00000183785.14	TUBA8	0.88	0.01	3.80E-01	0.01	0.07	4.12E-03	6	28	28	7.88E-01	Brain_Amygdala
PTSD	ENSG00000152292.16	SH2D6	0.88	0.02	3.81E-01	0.01	0.09	1.02E-03	8	18	18	7.89E-01	Brain_Amygdala
PTSD	ENSG00000145428.14	RNF175	0.87	0.02	3.82E-01	0.00	0.13	6.94E-05	8	11	11	7.89E-01	Brain_Amygdala
PTSD	ENSG00000273032.1	DGCR9	0.87	0.04	3.82E-01	0.00	0.10	5.00E-04	9	40	40	7.89E-01	Brain_Amygdala
PTSD	ENSG00000013810.18	TACC3	0.87	0.01	3.83E-01	0.01	0.06	1.34E-02	6	8	8	7.90E-01	Brain_Amygdala
PTSD	ENSG00000080166.15	DCT	0.87	0.02	3.83E-01	0.00	0.26	7.21E-09	8	31	31	7.90E-01	Brain_Amygdala
PTSD	ENSG00000128482.15	RNF112	0.87	0.05	3.83E-01	0.00	0.04	3.40E-02	2	4	4	7.90E-01	Brain_Amygdala
PTSD	ENSG00000258839.3	MC1R	-0.87	-0.05	3.84E-01	0.00	0.10	5.37E-04	8	14	14	7.91E-01	Brain_Amygdala
PTSD	ENSG00000206503.12	HLA-A	0.87	0.01	3.84E-01	0.03	0.19	1.16E-06	45	71	71	7.91E-01	Brain_Amygdala
PTSD	ENSG00000108001.13	EBF3	-0.87	-0.01	3.85E-01	0.03	0.12	1.70E-04	37	48	48	7.92E-01	Brain_Amygdala
PTSD	ENSG00000164111.14	ANXA5	0.87	0.01	3.85E-01	0.04	0.33	2.57E-13	18	20	20	7.92E-01	Brain_Amygdala
PTSD	ENSG00000197599.12	CCDC154	0.87	0.01	3.85E-01	0.04	0.36	1.50E-13	14	26	26	7.92E-01	Brain_Amygdala
PTSD	ENSG00000006576.16	PHTF2	-0.87	-0.01	3.86E-01	0.02	0.08	2.59E-03	22	61	61	7.92E-01	Brain_Amygdala
PTSD	ENSG00000125630.15	POLR1B	0.87	0.00	3.86E-01	0.07	0.35	6.35E-13	15	16	16	7.92E-01	Brain_Amygdala
PTSD	ENSG00000141458.12	NPC1	0.87	0.02	3.87E-01	0.00	0.05	1.91E-02	22	40	40	7.92E-01	Brain_Amygdala
PTSD	ENSG00000143322.19	ABL2	-0.86	-0.02	3.87E-01	0.00	0.08	3.02E-03	16	25	25	7.92E-01	Brain_Amygdala
PTSD	ENSG00000229921.6	KIF25-AS1	0.86	0.02	3.87E-01	0.01	0.26	9.20E-09	12	37	37	7.92E-01	Brain_Amygdala
PTSD	ENSG00000239521.7	GATS	0.86	0.02	3.88E-01	0.01	0.10	1.08E-03	8	21	21	7.92E-01	Brain_Amygdala
PTSD	ENSG00000188659.9	SAXO2	0.86	0.01	3.88E-01	0.01	0.04	2.54E-02	9	13	13	7.92E-01	Brain_Amygdala
PTSD	ENSG00000111254.7	AKAP3	-0.86	0.00	3.88E-01	0.05	0.32	2.86E-11	28	50	50	7.92E-01	Brain_Amygdala
PTSD	ENSG00000258711.2	RP11-218E20.3	-0.86	-0.01	3.88E-01	0.01	0.10	8.39E-04	4	20	20	7.92E-01	Brain_Amygdala
PTSD	ENSG00000204428.12	LY6G5C	-0.86	-0.01	3.89E-01	0.03	0.30	3.40E-10	26	40	40	7.92E-01	Brain_Amygdala
PTSD	ENSG00000165655.16	ZNF503	0.86	0.01	3.90E-01	0.01	0.08	2.45E-03	10	18	18	7.92E-01	Brain_Amygdala
PTSD	ENSG00000229654.1	RP1-60O19.2	-0.86	-0.02	3.90E-01	0.01	0.07	5.86E-03	9	17	17	7.92E-01	Brain_Amygdala
PTSD	ENSG00000166750.9	SLFN5	-0.86	-0.01	3.90E-01	0.03	0.13	7.23E-05	7	18	18	7.92E-01	Brain_Amygdala
PTSD	ENSG00000059769.19	DNAJC25	-0.86	-0.04	3.90E-01	0.00	0.12	1.20E-04	11	28	28	7.92E-01	Brain_Amygdala
PTSD	ENSG00000135390.17	ATP5G2	0.86	0.02	3.90E-01	0.00	0.09	1.69E-03	26	35	35	7.92E-01	Brain_Amygdala
PTSD	ENSG00000143344.15	RGL1	0.86	0.01	3.91E-01	0.01	0.05	1.02E-02	25	38	38	7.93E-01	Brain_Amygdala
PTSD	ENSG00000145692.14	BHMT	-0.86	-0.02	3.91E-01	0.00	0.08	1.63E-03	3	19	19	7.93E-01	Brain_Amygdala
PTSD	ENSG00000259905.5	PWRN1	-0.86	-0.01	3.92E-01	0.01	0.38	1.58E-14	16	65	65	7.93E-01	Brain_Amygdala
PTSD	ENSG00000168813.16	ZNF507	-0.86	-0.03	3.92E-01	0.00	0.08	2.77E-03	11	23	23	7.93E-01	Brain_Amygdala
PTSD	ENSG00000080345.17	RIF1	-0.86	-0.04	3.92E-01	0.00	0.08	1.30E-03	14	35	35	7.93E-01	Brain_Amygdala
PTSD	ENSG00000275183.1	LENG9	-0.85	-0.11	3.93E-01	0.00	0.04	3.20E-02	1	12	12	7.94E-01	Brain_Amygdala
PTSD	ENSG00000250060.1	RP11-332J15.2	0.85	0.01	3.94E-01	0.03	0.24	1.36E-08	13	20	20	7.95E-01	Brain_Amygdala
PTSD	ENSG00000146085.7	MUT	0.85	0.01	3.95E-01	0.01	0.07	7.33E-03	31	74	74	7.95E-01	Brain_Amygdala
PTSD	ENSG00000270947.1	AC025811.3	-0.85	-0.01	3.95E-01	0.03	0.13	8.28E-05	21	38	38	7.95E-01	Brain_Amygdala
PTSD	ENSG00000271780.1	RP11-1017G21.5	-0.85	-0.01	3.95E-01	0.01	0.18	3.13E-06	7	13	13	7.95E-01	Brain_Amygdala
PTSD	ENSG00000255529.7	POLR2M	0.85	0.03	3.96E-01	0.00	0.08	2.04E-03	18	58	58	7.97E-01	Brain_Amygdala
PTSD	ENSG00000102547.18	CAB39L	0.85	0.02	3.96E-01	0.00	0.08	3.54E-03	12	31	31	7.97E-01	Brain_Amygdala
PTSD	ENSG00000100814.17	CCNB1IP1	0.85	0.01	3.97E-01	0.01	0.05	1.62E-02	6	13	13	7.97E-01	Brain_Amygdala
PTSD	ENSG00000121350.15	PYROXD1	-0.85	-0.07	3.97E-01	0.00	0.05	2.21E-02	4	10	10	7.97E-01	Brain_Amygdala
PTSD	ENSG00000183287.13	CCBE1	-0.84	-0.01	3.99E-01	0.01	0.10	8.47E-04	17	70	70	8.00E-01	Brain_Amygdala
PTSD	ENSG00000101198.14	NKAIN4	-0.84	0.00	3.99E-01	0.04	0.09	8.99E-04	31	84	84	8.00E-01	Brain_Amygdala
PTSD	ENSG00000225978.3	HAR1A	-0.84	-0.10	4.00E-01	0.00	0.22	8.01E-08	5	18	18	8.01E-01	Brain_Amygdala
PTSD	ENSG00000139574.8	NPFF	0.84	0.04	4.01E-01	0.00	0.06	6.63E-03	13	21	21	8.03E-01	Brain_Amygdala
PTSD	ENSG00000189308.10	LIN54	0.84	0.01	4.02E-01	0.01	0.14	4.01E-05	40	59	59	8.03E-01	Brain_Amygdala
PTSD	ENSG00000162692.10	VCAM1	0.84	0.01	4.02E-01	0.01	0.12	1.17E-04	41	58	58	8.03E-01	Brain_Amygdala
PTSD	ENSG00000071082.10	RPL31	-0.84	-0.02	4.02E-01	0.01	0.04	4.88E-02	42	108	108	8.03E-01	Brain_Amygdala
PTSD	ENSG00000121892.14	PDS5A	-0.84	-0.03	4.02E-01	0.00	0.06	8.15E-03	11	25	25	8.03E-01	Brain_Amygdala
PTSD	ENSG00000006042.11	TMEM98	-0.84	-0.01	4.03E-01	0.02	0.16	1.33E-05	31	76	76	8.03E-01	Brain_Amygdala
PTSD	ENSG00000127472.10	PLA2G5	-0.84	-0.04	4.03E-01	0.00	0.14	4.30E-05	2	4	4	8.03E-01	Brain_Amygdala
PTSD	ENSG00000227579.5	RP1-35C21.2	0.84	0.03	4.03E-01	0.00	0.11	1.78E-04	6	19	19	8.03E-01	Brain_Amygdala
PTSD	ENSG00000174652.17	ZNF266	0.83	0.04	4.04E-01	0.00	0.47	9.58E-19	12	46	46	8.04E-01	Brain_Amygdala
PTSD	ENSG00000186153.16	WWOX	-0.83	-0.01	4.04E-01	0.01	0.14	5.17E-05	40	116	116	8.04E-01	Brain_Amygdala
PTSD	ENSG00000025434.18	NR1H3	-0.83	-0.01	4.05E-01	0.01	0.09	1.38E-03	22	34	34	8.04E-01	Brain_Amygdala
PTSD	ENSG00000146477.5	SLC22A3	0.83	0.01	4.06E-01	0.01	0.06	9.72E-03	11	17	17	8.04E-01	Brain_Amygdala
PTSD	ENSG00000275409.1	RP11-131L12.4	-0.83	-0.01	4.06E-01	0.01	0.07	5.34E-03	10	22	22	8.04E-01	Brain_Amygdala
PTSD	ENSG00000167895.14	TMC8	-0.83	-0.02	4.06E-01	0.00	0.04	2.83E-02	16	43	43	8.04E-01	Brain_Amygdala
PTSD	ENSG00000108465.14	CDK5RAP3	-0.83	-0.03	4.07E-01	0.00	0.06	1.25E-02	24	38	38	8.04E-01	Brain_Amygdala
PTSD	ENSG00000283141.1	RP11-109A6.5	0.83	0.04	4.07E-01	0.00	0.04	3.51E-02	3	15	15	8.04E-01	Brain_Amygdala
PTSD	ENSG00000281721.1	LINC01080	-0.83	0.00	4.07E-01	0.05	0.26	5.52E-09	10	20	20	8.04E-01	Brain_Amygdala
PTSD	ENSG00000119431.9	HDHD3	0.83	0.07	4.07E-01	0.00	0.14	3.87E-05	3	5	5	8.04E-01	Brain_Amygdala
PTSD	ENSG00000205106.4	DKFZp779M0652	0.83	0.01	4.08E-01	0.01	0.22	2.57E-07	14	27	27	8.04E-01	Brain_Amygdala
PTSD	ENSG00000185739.13	SRL	0.83	0.01	4.08E-01	0.01	0.05	1.26E-02	7	15	15	8.04E-01	Brain_Amygdala
PTSD	ENSG00000185669.5	SNAI3	-0.83	-0.01	4.08E-01	0.02	0.09	1.61E-03	5	11	11	8.04E-01	Brain_Amygdala
PTSD	ENSG00000134574.11	DDB2	0.83	0.01	4.08E-01	0.02	0.15	1.75E-05	14	17	17	8.04E-01	Brain_Amygdala
PTSD	ENSG00000274331.1	RP11-403A3.1	-0.83	-0.21	4.09E-01	0.00	0.09	8.38E-04	1	12	12	8.04E-01	Brain_Amygdala
PTSD	ENSG00000136059.14	VILL	-0.83	-0.01	4.09E-01	0.01	0.05	2.06E-02	7	20	20	8.04E-01	Brain_Amygdala
PTSD	ENSG00000119703.13	ZC2HC1C	0.82	0.01	4.10E-01	0.01	0.04	2.70E-02	13	30	30	8.05E-01	Brain_Amygdala
PTSD	ENSG00000029534.19	ANK1	0.82	0.02	4.10E-01	0.00	0.04	3.28E-02	19	26	26	8.06E-01	Brain_Amygdala
PTSD	ENSG00000137731.13	FXYD2	0.82	0.01	4.11E-01	0.01	0.04	3.49E-02	18	42	42	8.07E-01	Brain_Amygdala
PTSD	ENSG00000152582.13	SPEF2	0.82	0.06	4.12E-01	0.00	0.14	3.43E-05	7	25	25	8.07E-01	Brain_Amygdala
PTSD	ENSG00000041353.9	RAB27B	-0.82	-0.01	4.12E-01	0.01	0.07	2.40E-03	44	58	58	8.07E-01	Brain_Amygdala
PTSD	ENSG00000271040.1	RP5-933K21.3	-0.82	-0.01	4.12E-01	0.00	0.14	5.95E-05	11	24	24	8.07E-01	Brain_Amygdala
PTSD	ENSG00000178386.12	ZNF223	-0.82	-0.03	4.13E-01	0.00	0.15	2.01E-05	9	20	20	8.08E-01	Brain_Amygdala
PTSD	ENSG00000113946.3	CLDN16	0.82	0.03	4.13E-01	0.00	0.09	1.23E-03	5	20	20	8.08E-01	Brain_Amygdala
PTSD	ENSG00000164309.14	CMYA5	0.82	0.01	4.14E-01	0.01	0.16	9.14E-06	16	31	31	8.08E-01	Brain_Amygdala
PTSD	ENSG00000002933.7	TMEM176A	0.82	0.14	4.14E-01	0.00	0.18	3.37E-06	1	19	19	8.08E-01	Brain_Amygdala
PTSD	ENSG00000179902.12	C1orf194	-0.82	-0.01	4.15E-01	0.02	0.08	3.43E-03	25	54	54	8.08E-01	Brain_Amygdala
PTSD	ENSG00000113575.9	PPP2CA	0.82	0.04	4.15E-01	0.00	0.05	1.99E-02	1	5	5	8.08E-01	Brain_Amygdala
PTSD	ENSG00000078043.15	PIAS2	-0.81	-0.04	4.15E-01	0.00	0.04	4.80E-02	3	15	15	8.09E-01	Brain_Amygdala
PTSD	ENSG00000182013.17	PNMAL1	0.81	0.01	4.16E-01	0.01	0.19	7.37E-07	11	25	25	8.09E-01	Brain_Amygdala
PTSD	ENSG00000075407.18	ZNF37A	0.81	0.01	4.16E-01	0.02	0.05	1.67E-02	22	50	50	8.10E-01	Brain_Amygdala
PTSD	ENSG00000259511.2	UBE2Q2L	0.81	0.01	4.17E-01	0.03	0.16	1.28E-05	16	20	20	8.10E-01	Brain_Amygdala
PTSD	ENSG00000117153.15	KLHL12	0.81	0.02	4.17E-01	0.00	0.06	1.15E-02	4	8	8	8.10E-01	Brain_Amygdala
PTSD	ENSG00000100156.10	SLC16A8	0.81	0.01	4.17E-01	0.03	0.17	4.72E-06	27	67	67	8.10E-01	Brain_Amygdala
PTSD	ENSG00000196233.12	LCOR	-0.81	-0.03	4.18E-01	0.00	0.04	4.15E-02	7	16	16	8.10E-01	Brain_Amygdala
PTSD	ENSG00000238142.1	RP11-108M9.4	0.81	0.01	4.19E-01	0.01	0.16	6.78E-06	3	17	17	8.10E-01	Brain_Amygdala
PTSD	ENSG00000180900.18	SCRIB	-0.81	-0.01	4.19E-01	0.01	0.11	2.36E-04	29	50	50	8.10E-01	Brain_Amygdala
PTSD	ENSG00000180855.15	ZNF443	-0.81	-0.01	4.19E-01	0.01	0.11	2.41E-04	19	23	23	8.10E-01	Brain_Amygdala
PTSD	ENSG00000225684.3	FAM225B	0.81	0.02	4.20E-01	0.00	0.07	6.68E-03	5	11	11	8.10E-01	Brain_Amygdala
PTSD	ENSG00000241231.1	RP11-275H4.1	0.81	0.00	4.20E-01	0.15	0.37	1.51E-13	27	40	40	8.10E-01	Brain_Amygdala
PTSD	ENSG00000114331.13	ACAP2	0.81	0.01	4.20E-01	0.01	0.15	1.61E-05	17	41	41	8.10E-01	Brain_Amygdala
PTSD	ENSG00000124067.16	SLC12A4	0.81	0.01	4.20E-01	0.01	0.07	3.27E-03	31	37	37	8.10E-01	Brain_Amygdala
PTSD	ENSG00000188820.12	FAM26F	-0.80	-0.01	4.21E-01	0.03	0.13	7.79E-05	23	34	34	8.10E-01	Brain_Amygdala
PTSD	ENSG00000167555.13	ZNF528	-0.80	-1.07	4.21E-01	0.00	0.26	1.30E-09	1	9	9	8.10E-01	Brain_Amygdala
PTSD	ENSG00000139180.10	NDUFA9	0.80	0.02	4.22E-01	0.00	0.20	8.29E-07	27	79	79	8.10E-01	Brain_Amygdala
PTSD	ENSG00000116132.11	PRRX1	0.80	0.02	4.22E-01	0.00	0.07	6.68E-03	8	16	16	8.10E-01	Brain_Amygdala
PTSD	ENSG00000115266.11	APC2	0.80	0.55	4.22E-01	0.00	0.18	2.53E-06	4	8	8	8.10E-01	Brain_Amygdala
PTSD	ENSG00000155393.12	HEATR3	0.80	0.00	4.22E-01	0.07	0.18	1.69E-06	42	64	64	8.10E-01	Brain_Amygdala
PTSD	ENSG00000020922.12	MRE11	-0.80	-0.03	4.23E-01	0.00	0.23	3.16E-08	12	20	20	8.10E-01	Brain_Amygdala
PTSD	ENSG00000103199.13	ZNF500	-0.80	-0.01	4.23E-01	0.01	0.20	2.70E-07	16	46	46	8.10E-01	Brain_Amygdala
PTSD	ENSG00000272444.1	RP11-1017G21.6	-0.80	-0.01	4.23E-01	0.01	0.10	9.76E-04	18	21	21	8.10E-01	Brain_Amygdala
PTSD	ENSG00000178248.11	LINC01658	-0.80	-0.01	4.23E-01	0.01	0.12	1.80E-04	21	66	66	8.10E-01	Brain_Amygdala
PTSD	ENSG00000122481.16	RWDD3	0.80	0.05	4.24E-01	0.00	0.19	1.12E-06	1	58	58	8.10E-01	Brain_Amygdala
PTSD	ENSG00000122359.17	ANXA11	-0.80	-0.02	4.24E-01	0.00	0.17	4.06E-06	4	13	13	8.10E-01	Brain_Amygdala
PTSD	ENSG00000006744.18	ELAC2	-0.80	-0.01	4.24E-01	0.03	0.23	6.20E-08	10	20	20	8.10E-01	Brain_Amygdala
PTSD	ENSG00000156239.11	N6AMT1	-0.80	-0.02	4.26E-01	0.00	0.12	1.22E-04	8	30	30	8.10E-01	Brain_Amygdala
PTSD	ENSG00000275383.1	RP11-615I2.6	-0.80	-0.01	4.26E-01	0.02	0.05	1.87E-02	44	57	57	8.10E-01	Brain_Amygdala
PTSD	ENSG00000183346.6	C10orf107	-0.80	0.00	4.26E-01	0.08	0.13	4.11E-05	81	118	118	8.10E-01	Brain_Amygdala
PTSD	ENSG00000169884.13	WNT10B	0.80	0.01	4.26E-01	0.01	0.17	5.39E-06	25	52	52	8.10E-01	Brain_Amygdala
PTSD	ENSG00000111696.11	NT5DC3	0.79	0.01	4.27E-01	0.01	0.05	1.86E-02	43	68	68	8.10E-01	Brain_Amygdala
PTSD	ENSG00000236485.1	LINC01945	0.79	0.01	4.27E-01	0.01	0.23	5.48E-08	5	29	29	8.10E-01	Brain_Amygdala
PTSD	ENSG00000168754.14	FAM178B	-0.79	-0.01	4.27E-01	0.01	0.06	6.56E-03	31	46	46	8.10E-01	Brain_Amygdala
PTSD	ENSG00000203877.8	RIPPLY2	0.79	0.04	4.28E-01	0.00	0.03	4.58E-02	2	2	2	8.10E-01	Brain_Amygdala
PTSD	ENSG00000267922.1	AC007193.6	0.79	0.02	4.28E-01	0.00	0.12	1.58E-04	6	31	31	8.10E-01	Brain_Amygdala
PTSD	ENSG00000254645.1	RP11-396O20.2	0.79	0.01	4.28E-01	0.02	0.25	2.17E-08	15	51	51	8.10E-01	Brain_Amygdala
PTSD	ENSG00000174744.13	BRMS1	-0.79	0.00	4.28E-01	0.03	0.04	2.18E-02	45	69	69	8.10E-01	Brain_Amygdala
PTSD	ENSG00000214078.12	CPNE1	-0.79	-0.01	4.28E-01	0.04	0.25	4.88E-09	47	48	48	8.10E-01	Brain_Amygdala
PTSD	ENSG00000271811.1	RP1-79C4.4	-0.79	-0.02	4.29E-01	0.00	0.14	3.50E-05	25	41	41	8.10E-01	Brain_Amygdala
PTSD	ENSG00000102575.10	ACP5	-0.79	-0.01	4.29E-01	0.01	0.08	2.59E-03	3	3	3	8.10E-01	Brain_Amygdala
PTSD	ENSG00000229537.5	LINC01739	-0.79	-0.01	4.29E-01	0.01	0.06	1.08E-02	13	25	25	8.10E-01	Brain_Amygdala
PTSD	ENSG00000231690.2	LINC00574	-0.79	-0.01	4.29E-01	0.01	0.10	9.41E-04	25	34	34	8.10E-01	Brain_Amygdala
PTSD	ENSG00000223496.2	EXOSC6	-0.79	-0.01	4.30E-01	0.02	0.49	1.08E-19	11	23	23	8.10E-01	Brain_Amygdala
PTSD	ENSG00000281831.1	HCP5B	0.79	0.00	4.30E-01	0.04	0.13	1.27E-04	27	39	39	8.10E-01	Brain_Amygdala
PTSD	ENSG00000237352.3	LINC01358	0.79	0.00	4.31E-01	0.12	0.07	4.60E-03	82	218	218	8.10E-01	Brain_Amygdala
PTSD	ENSG00000197479.6	PCDHB11	-0.79	-0.01	4.31E-01	0.00	0.05	2.00E-02	16	21	21	8.10E-01	Brain_Amygdala
PTSD	ENSG00000115306.15	SPTBN1	-0.79	-0.01	4.31E-01	0.01	0.06	6.82E-03	15	26	26	8.10E-01	Brain_Amygdala
PTSD	ENSG00000259495.2	RP11-210M15.2	-0.79	0.00	4.32E-01	0.06	0.42	7.37E-17	19	36	36	8.10E-01	Brain_Amygdala
PTSD	ENSG00000164122.8	ASB5	0.79	0.01	4.32E-01	0.02	0.14	5.56E-05	21	52	52	8.10E-01	Brain_Amygdala
PTSD	ENSG00000154889.16	MPPE1	-0.79	-0.01	4.32E-01	0.03	0.20	1.78E-07	10	21	21	8.10E-01	Brain_Amygdala
PTSD	ENSG00000165171.10	WBSCR27	0.79	0.00	4.32E-01	0.08	0.52	4.83E-21	21	27	27	8.10E-01	Brain_Amygdala
PTSD	ENSG00000258498.8	DIO3OS	-0.78	-0.02	4.33E-01	0.00	0.04	3.36E-02	11	32	32	8.10E-01	Brain_Amygdala
PTSD	ENSG00000161204.11	ABCF3	0.78	0.02	4.33E-01	0.00	0.04	3.82E-02	4	14	14	8.10E-01	Brain_Amygdala
PTSD	ENSG00000171045.14	TSNARE1	-0.78	-0.01	4.33E-01	0.00	0.04	2.90E-02	23	40	40	8.10E-01	Brain_Amygdala
PTSD	ENSG00000064300.8	NGFR	0.78	0.01	4.33E-01	0.01	0.06	7.20E-03	1	4	4	8.11E-01	Brain_Amygdala
PTSD	ENSG00000110080.18	ST3GAL4	-0.78	-0.04	4.34E-01	0.00	0.12	2.49E-04	9	18	18	8.11E-01	Brain_Amygdala
PTSD	ENSG00000277863.1	RP11-282A11.4	0.78	0.01	4.35E-01	0.02	0.19	5.92E-07	7	18	18	8.13E-01	Brain_Amygdala
PTSD	ENSG00000099785.10	2-Mar	0.78	0.01	4.36E-01	0.01	0.19	1.07E-06	10	18	18	8.13E-01	Brain_Amygdala
PTSD	ENSG00000116473.14	RAP1A	0.78	0.02	4.36E-01	0.00	0.08	2.24E-03	27	76	76	8.13E-01	Brain_Amygdala
PTSD	ENSG00000144045.13	DQX1	-0.78	-0.86	4.36E-01	0.00	0.05	1.93E-02	1	3	3	8.13E-01	Brain_Amygdala
PTSD	ENSG00000119632.3	IFI27L2	0.78	0.02	4.38E-01	0.01	0.14	5.54E-05	41	117	117	8.16E-01	Brain_Amygdala
PTSD	ENSG00000138604.9	GLCE	0.77	0.01	4.39E-01	0.00	0.07	6.66E-03	5	22	22	8.17E-01	Brain_Amygdala
PTSD	ENSG00000186889.9	TMEM17	0.77	0.01	4.40E-01	0.01	0.15	1.54E-05	8	22	22	8.18E-01	Brain_Amygdala
PTSD	ENSG00000170275.14	CRTAP	0.77	0.03	4.41E-01	0.00	0.10	3.18E-04	3	6	6	8.18E-01	Brain_Amygdala
PTSD	ENSG00000101181.17	MTG2	0.77	0.01	4.41E-01	0.03	0.19	1.95E-06	53	97	97	8.18E-01	Brain_Amygdala
PTSD	ENSG00000139163.15	ETNK1	0.77	0.01	4.41E-01	0.01	0.11	3.02E-04	31	71	71	8.18E-01	Brain_Amygdala
PTSD	ENSG00000122870.11	BICC1	-0.77	-0.01	4.41E-01	0.01	0.09	7.63E-04	28	71	71	8.18E-01	Brain_Amygdala
PTSD	ENSG00000176945.16	MUC20	0.77	0.01	4.42E-01	0.01	0.10	8.31E-04	14	21	21	8.18E-01	Brain_Amygdala
PTSD	ENSG00000131238.16	PPT1	-0.77	-0.04	4.42E-01	0.00	0.04	3.38E-02	8	15	15	8.18E-01	Brain_Amygdala
PTSD	ENSG00000177483.11	RBM44	0.77	0.01	4.42E-01	0.01	0.04	4.78E-02	3	5	5	8.18E-01	Brain_Amygdala
PTSD	ENSG00000172296.12	SPTLC3	-0.77	-0.13	4.43E-01	0.00	0.09	1.91E-03	1	13	13	8.18E-01	Brain_Amygdala
PTSD	ENSG00000122735.15	DNAI1	0.77	0.01	4.43E-01	0.01	0.12	9.72E-05	22	31	31	8.18E-01	Brain_Amygdala
PTSD	ENSG00000003249.13	DBNDD1	-0.77	-0.03	4.44E-01	0.00	0.04	2.63E-02	3	7	7	8.20E-01	Brain_Amygdala
PTSD	ENSG00000103496.14	STX4	-0.76	-0.01	4.45E-01	0.02	0.06	1.27E-02	13	33	33	8.21E-01	Brain_Amygdala
PTSD	ENSG00000267079.1	RP11-820I16.1	0.76	0.00	4.45E-01	0.09	0.40	1.95E-14	31	48	48	8.21E-01	Brain_Amygdala
PTSD	ENSG00000204381.11	LAYN	0.76	0.01	4.45E-01	0.01	0.23	4.75E-08	28	71	71	8.21E-01	Brain_Amygdala
PTSD	ENSG00000165609.12	NUDT5	0.76	0.04	4.46E-01	0.00	0.06	9.81E-03	6	11	11	8.21E-01	Brain_Amygdala
PTSD	ENSG00000120322.3	PCDHB8	0.76	0.00	4.46E-01	0.07	0.05	2.28E-02	51	86	86	8.21E-01	Brain_Amygdala
PTSD	ENSG00000214562.14	NUTM2D	-0.76	-0.01	4.47E-01	0.01	0.04	3.60E-02	34	46	46	8.22E-01	Brain_Amygdala
PTSD	ENSG00000236882.7	LINC01554	-0.76	0.00	4.47E-01	0.03	0.11	2.53E-04	36	67	67	8.22E-01	Brain_Amygdala
PTSD	ENSG00000091140.13	DLD	0.76	0.07	4.48E-01	0.00	0.20	5.94E-07	4	14	14	8.22E-01	Brain_Amygdala
PTSD	ENSG00000022556.15	NLRP2	0.76	0.01	4.49E-01	0.01	0.23	7.74E-08	10	25	25	8.22E-01	Brain_Amygdala
PTSD	ENSG00000175130.6	MARCKSL1	0.76	0.24	4.50E-01	0.00	0.04	3.36E-02	2	11	11	8.22E-01	Brain_Amygdala
PTSD	ENSG00000158109.14	TPRG1L	0.76	0.02	4.50E-01	0.00	0.09	9.05E-04	7	34	34	8.22E-01	Brain_Amygdala
PTSD	ENSG00000037474.14	NSUN2	0.76	0.00	4.50E-01	0.08	0.56	1.80E-24	14	26	26	8.22E-01	Brain_Amygdala
PTSD	ENSG00000180616.8	SSTR2	-0.76	-0.01	4.50E-01	0.01	0.11	3.71E-04	18	35	35	8.22E-01	Brain_Amygdala
PTSD	ENSG00000175575.12	PAAF1	-0.75	-0.01	4.50E-01	0.02	0.27	1.37E-09	9	9	9	8.22E-01	Brain_Amygdala
PTSD	ENSG00000185149.5	NPY2R	0.75	0.00	4.50E-01	0.08	0.32	1.89E-11	3	13	13	8.22E-01	Brain_Amygdala
PTSD	ENSG00000267268.1	AC007204.2	-0.75	-0.01	4.51E-01	0.02	0.13	6.17E-05	16	25	25	8.22E-01	Brain_Amygdala
PTSD	ENSG00000134160.13	TRPM1	-0.75	-0.05	4.51E-01	0.00	0.49	1.12E-21	7	18	18	8.22E-01	Brain_Amygdala
PTSD	ENSG00000246375.2	RP11-10L7.1	-0.75	-0.09	4.52E-01	0.00	0.51	4.78E-20	5	13	13	8.22E-01	Brain_Amygdala
PTSD	ENSG00000250565.6	ATP6V1E2	0.75	0.01	4.52E-01	0.01	0.15	1.74E-05	9	16	16	8.22E-01	Brain_Amygdala
PTSD	ENSG00000105341.18	ATP5SL	-0.75	-0.01	4.52E-01	0.01	0.08	1.31E-03	4	18	18	8.22E-01	Brain_Amygdala
PTSD	ENSG00000238078.1	LINC01352	0.75	0.06	4.53E-01	0.00	0.13	1.63E-04	1	10	10	8.22E-01	Brain_Amygdala
PTSD	ENSG00000260953.1	RP11-426C22.6	-0.75	-0.02	4.53E-01	0.00	0.14	3.98E-05	2	16	16	8.22E-01	Brain_Amygdala
PTSD	ENSG00000136104.19	RNASEH2B	0.75	0.01	4.53E-01	0.00	0.44	1.07E-16	8	24	24	8.22E-01	Brain_Amygdala
PTSD	ENSG00000198081.10	ZBTB14	-0.75	-0.03	4.53E-01	0.00	0.09	1.54E-03	12	51	51	8.22E-01	Brain_Amygdala
PTSD	ENSG00000137275.13	RIPK1	0.75	0.01	4.53E-01	0.01	0.04	4.14E-02	39	81	81	8.22E-01	Brain_Amygdala
PTSD	ENSG00000253686.1	LINC01484	-0.75	-0.07	4.53E-01	0.00	0.11	3.85E-04	10	17	17	8.22E-01	Brain_Amygdala
PTSD	ENSG00000141959.16	PFKL	0.75	0.00	4.56E-01	0.05	0.17	4.59E-06	35	99	99	8.25E-01	Brain_Amygdala
PTSD	ENSG00000084628.9	NKAIN1	-0.75	0.00	4.56E-01	0.12	0.58	5.36E-26	16	18	18	8.25E-01	Brain_Amygdala
PTSD	ENSG00000228857.2	AC104653.1	-0.74	0.00	4.56E-01	0.09	0.31	4.95E-11	30	62	62	8.25E-01	Brain_Amygdala
PTSD	ENSG00000189129.13	PLAC9	0.74	0.01	4.56E-01	0.02	0.18	4.13E-06	45	56	56	8.25E-01	Brain_Amygdala
PTSD	ENSG00000273001.1	RP11-118K6.3	0.74	0.01	4.57E-01	0.01	0.07	5.89E-03	21	42	42	8.26E-01	Brain_Amygdala
PTSD	ENSG00000072609.17	CHFR	-0.74	-0.04	4.57E-01	0.00	0.04	3.65E-02	5	24	24	8.26E-01	Brain_Amygdala
PTSD	ENSG00000270806.1	C17orf50	0.74	0.01	4.60E-01	0.01	0.08	2.62E-03	20	32	32	8.29E-01	Brain_Amygdala
PTSD	ENSG00000011638.10	TMEM159	0.74	0.01	4.60E-01	0.02	0.09	1.05E-03	19	38	38	8.29E-01	Brain_Amygdala
PTSD	ENSG00000251580.1	RP11-539L10.3	0.74	0.01	4.61E-01	0.01	0.16	5.18E-06	11	18	18	8.30E-01	Brain_Amygdala
PTSD	ENSG00000260306.1	RP11-645C24.5	0.74	0.01	4.61E-01	0.03	0.20	4.59E-07	24	49	49	8.30E-01	Brain_Amygdala
PTSD	ENSG00000120262.9	CCDC170	-0.74	0.00	4.62E-01	0.03	0.06	1.23E-02	42	77	77	8.30E-01	Brain_Amygdala
PTSD	ENSG00000177414.13	UBE2U	-0.74	0.00	4.62E-01	0.08	0.28	2.50E-09	90	151	151	8.30E-01	Brain_Amygdala
PTSD	ENSG00000180113.15	TDRD6	-0.74	0.00	4.62E-01	0.07	0.21	2.12E-07	59	86	86	8.30E-01	Brain_Amygdala
PTSD	ENSG00000263280.1	LA16c-325D7.2	-0.73	-0.01	4.63E-01	0.01	0.25	8.88E-09	9	15	15	8.30E-01	Brain_Amygdala
PTSD	ENSG00000276644.4	DACH1	-0.73	-0.01	4.63E-01	0.01	0.08	2.37E-03	12	28	28	8.30E-01	Brain_Amygdala
PTSD	ENSG00000171103.10	TRMT61B	-0.73	0.00	4.63E-01	0.07	0.29	4.30E-10	17	28	28	8.30E-01	Brain_Amygdala
PTSD	ENSG00000134020.7	PEBP4	0.73	0.01	4.64E-01	0.01	0.05	1.62E-02	13	36	36	8.30E-01	Brain_Amygdala
PTSD	ENSG00000165887.11	ANKRD2	0.73	0.02	4.64E-01	0.00	0.05	2.72E-02	7	12	12	8.30E-01	Brain_Amygdala
PTSD	ENSG00000138161.13	CUZD1	0.73	0.01	4.64E-01	0.02	0.11	1.50E-04	19	38	38	8.30E-01	Brain_Amygdala
PTSD	ENSG00000178295.14	GEN1	0.73	0.01	4.64E-01	0.02	0.16	7.36E-06	62	107	107	8.30E-01	Brain_Amygdala
PTSD	ENSG00000126790.11	L3HYPDH	0.73	0.00	4.65E-01	0.10	0.44	2.63E-16	38	46	46	8.30E-01	Brain_Amygdala
PTSD	ENSG00000114125.13	RNF7	0.73	0.03	4.65E-01	0.00	0.10	9.33E-04	5	9	9	8.30E-01	Brain_Amygdala
PTSD	ENSG00000198874.12	TYW1	-0.73	0.00	4.65E-01	0.08	0.42	5.58E-17	25	32	32	8.30E-01	Brain_Amygdala
PTSD	ENSG00000186468.12	RPS23	0.73	0.01	4.65E-01	0.03	0.32	3.52E-11	16	24	24	8.30E-01	Brain_Amygdala
PTSD	ENSG00000109832.13	DDX25	0.73	0.02	4.66E-01	0.00	0.10	7.42E-04	3	6	6	8.30E-01	Brain_Amygdala
PTSD	ENSG00000243317.7	C7orf73	0.73	0.01	4.67E-01	0.01	0.14	6.67E-05	23	41	41	8.30E-01	Brain_Amygdala
PTSD	ENSG00000089280.18	FUS	0.73	0.03	4.67E-01	0.00	0.04	4.56E-02	23	25	25	8.30E-01	Brain_Amygdala
PTSD	ENSG00000239388.8	ASB14	0.73	0.00	4.67E-01	0.02	0.09	1.57E-03	10	19	19	8.30E-01	Brain_Amygdala
PTSD	ENSG00000213853.9	EMP2	0.73	0.01	4.67E-01	0.01	0.05	1.66E-02	37	69	69	8.30E-01	Brain_Amygdala
PTSD	ENSG00000204516.9	MICB	-0.73	-0.01	4.68E-01	0.02	0.20	8.28E-07	31	59	59	8.30E-01	Brain_Amygdala
PTSD	ENSG00000126217.20	MCF2L	-0.72	-0.01	4.69E-01	0.01	0.10	1.02E-03	9	17	17	8.30E-01	Brain_Amygdala
PTSD	ENSG00000134905.16	CARS2	-0.72	-0.02	4.69E-01	0.00	0.09	1.27E-03	4	8	8	8.30E-01	Brain_Amygdala
PTSD	ENSG00000115364.13	MRPL19	0.72	0.14	4.70E-01	0.00	0.24	1.91E-08	39	56	56	8.30E-01	Brain_Amygdala
PTSD	ENSG00000283154.2	IQCJ-SCHIP1	-0.72	-0.02	4.70E-01	0.00	0.09	1.26E-03	5	15	15	8.30E-01	Brain_Amygdala
PTSD	ENSG00000225506.2	CYP4A22-AS1	0.72	0.01	4.70E-01	0.01	0.04	4.27E-02	6	26	26	8.30E-01	Brain_Amygdala
PTSD	ENSG00000133661.15	SFTPD	0.72	0.00	4.70E-01	0.08	0.38	6.70E-14	37	56	56	8.30E-01	Brain_Amygdala
PTSD	ENSG00000138207.13	RBP4	-0.72	-0.01	4.70E-01	0.01	0.16	1.28E-05	20	35	35	8.30E-01	Brain_Amygdala
PTSD	ENSG00000205959.3	RP11-689P11.2	-0.72	-0.01	4.70E-01	0.01	0.27	2.59E-09	24	78	78	8.30E-01	Brain_Amygdala
PTSD	ENSG00000112592.13	TBP	0.72	0.01	4.70E-01	0.01	0.04	2.31E-02	6	11	11	8.30E-01	Brain_Amygdala
PTSD	ENSG00000272459.1	RP11-1277A3.3	0.72	0.02	4.70E-01	0.00	0.09	6.77E-04	3	22	22	8.30E-01	Brain_Amygdala
PTSD	ENSG00000261098.1	RP11-819C21.1	0.72	0.02	4.71E-01	0.00	0.04	2.44E-02	21	31	31	8.31E-01	Brain_Amygdala
PTSD	ENSG00000106261.16	ZKSCAN1	-0.72	-0.01	4.71E-01	0.01	0.05	1.45E-02	35	60	60	8.31E-01	Brain_Amygdala
PTSD	ENSG00000228672.3	PROB1	0.72	0.02	4.72E-01	0.00	0.13	9.34E-05	36	54	54	8.31E-01	Brain_Amygdala
PTSD	ENSG00000170949.17	ZNF160	-0.72	-0.01	4.73E-01	0.00	0.13	6.78E-05	23	36	36	8.31E-01	Brain_Amygdala
PTSD	ENSG00000168883.19	USP39	-0.72	-0.01	4.73E-01	0.00	0.09	1.17E-03	19	27	27	8.31E-01	Brain_Amygdala
PTSD	ENSG00000265752.2	RP11-403A21.1	0.72	0.03	4.73E-01	0.00	0.04	4.14E-02	12	25	25	8.31E-01	Brain_Amygdala
PTSD	ENSG00000198721.12	ECI2	0.72	0.02	4.73E-01	0.00	0.05	1.33E-02	19	21	21	8.32E-01	Brain_Amygdala
PTSD	ENSG00000119326.14	CTNNAL1	-0.72	-0.01	4.74E-01	0.02	0.15	2.50E-05	51	111	111	8.32E-01	Brain_Amygdala
PTSD	ENSG00000119913.4	TECTB	-0.71	-0.01	4.75E-01	0.06	0.28	2.03E-09	12	14	14	8.33E-01	Brain_Amygdala
PTSD	ENSG00000160323.18	ADAMTS13	-0.71	-0.01	4.76E-01	0.01	0.14	5.22E-05	2	27	27	8.34E-01	Brain_Amygdala
PTSD	ENSG00000160932.10	LY6E	-0.71	-0.03	4.77E-01	0.00	0.09	1.54E-03	10	20	20	8.35E-01	Brain_Amygdala
PTSD	ENSG00000235209.1	CTA-150C2.13	-0.71	-0.04	4.77E-01	0.00	0.25	1.87E-08	2	38	38	8.35E-01	Brain_Amygdala
PTSD	ENSG00000077943.7	ITGA8	-0.71	-0.01	4.78E-01	0.01	0.04	2.71E-02	16	24	24	8.36E-01	Brain_Amygdala
PTSD	ENSG00000164048.13	ZNF589	-0.71	-0.01	4.78E-01	0.04	0.27	2.29E-09	7	10	10	8.36E-01	Brain_Amygdala
PTSD	ENSG00000198756.10	COLGALT2	0.71	0.01	4.79E-01	0.01	0.13	1.03E-04	14	40	40	8.36E-01	Brain_Amygdala
PTSD	ENSG00000227533.5	SLC2A1-AS1	-0.71	-0.01	4.79E-01	0.01	0.24	1.52E-08	13	25	25	8.36E-01	Brain_Amygdala
PTSD	ENSG00000204147.9	ASAH2B	-0.71	-0.01	4.79E-01	0.01	0.19	1.57E-06	12	17	17	8.36E-01	Brain_Amygdala
PTSD	ENSG00000127399.14	LRRC61	0.71	0.00	4.80E-01	0.10	0.25	9.61E-09	70	137	137	8.37E-01	Brain_Amygdala
PTSD	ENSG00000204138.12	PHACTR4	-0.70	-0.01	4.82E-01	0.01	0.09	1.12E-03	44	51	51	8.40E-01	Brain_Amygdala
PTSD	ENSG00000111713.2	GYS2	0.70	0.00	4.83E-01	0.03	0.05	1.72E-02	46	65	65	8.40E-01	Brain_Amygdala
PTSD	ENSG00000206344.7	HCG27	-0.70	-0.01	4.83E-01	0.03	0.14	7.00E-05	57	65	65	8.40E-01	Brain_Amygdala
PTSD	ENSG00000109107.13	ALDOC	0.70	0.01	4.83E-01	0.00	0.05	1.16E-02	7	18	18	8.40E-01	Brain_Amygdala
PTSD	ENSG00000141279.15	NPEPPS	-0.70	-0.01	4.83E-01	0.01	0.12	1.28E-04	39	61	61	8.40E-01	Brain_Amygdala
PTSD	ENSG00000272597.1	RP11-446H18.6	-0.70	-0.01	4.84E-01	0.00	0.08	1.80E-03	7	18	18	8.41E-01	Brain_Amygdala
PTSD	ENSG00000164251.4	F2RL1	-0.70	-0.01	4.85E-01	0.01	0.04	4.46E-02	14	36	36	8.41E-01	Brain_Amygdala
PTSD	ENSG00000148848.14	ADAM12	-0.70	-0.10	4.85E-01	0.00	0.06	8.87E-03	3	9	9	8.41E-01	Brain_Amygdala
PTSD	ENSG00000160325.14	CACFD1	-0.70	-0.02	4.85E-01	0.00	0.10	8.64E-04	18	36	36	8.41E-01	Brain_Amygdala
PTSD	ENSG00000127463.13	EMC1	0.70	0.01	4.87E-01	0.01	0.08	2.40E-03	9	23	23	8.42E-01	Brain_Amygdala
PTSD	ENSG00000083099.10	LYRM2	-0.69	-0.01	4.88E-01	0.00	0.18	2.00E-06	5	12	12	8.42E-01	Brain_Amygdala
PTSD	ENSG00000186951.16	PPARA	0.69	0.01	4.88E-01	0.01	0.09	1.58E-03	35	66	66	8.42E-01	Brain_Amygdala
PTSD	ENSG00000277459.1	RP11-732A21.3	-0.69	-0.01	4.88E-01	0.03	0.08	2.96E-03	18	22	22	8.42E-01	Brain_Amygdala
PTSD	ENSG00000142330.19	CAPN10	0.69	0.02	4.88E-01	0.00	0.11	3.44E-04	6	8	8	8.42E-01	Brain_Amygdala
PTSD	ENSG00000011295.15	TTC19	0.69	0.02	4.88E-01	0.00	0.11	3.57E-04	15	18	18	8.42E-01	Brain_Amygdala
PTSD	ENSG00000243795.1	LINC02044	-0.69	-0.01	4.88E-01	0.00	0.14	5.04E-05	6	15	15	8.42E-01	Brain_Amygdala
PTSD	ENSG00000123411.14	IKZF4	-0.69	-0.01	4.89E-01	0.01	0.05	1.82E-02	9	10	10	8.43E-01	Brain_Amygdala
PTSD	ENSG00000143674.10	MAP3K21	-0.69	-0.01	4.90E-01	0.01	0.07	3.98E-03	8	14	14	8.44E-01	Brain_Amygdala
PTSD	ENSG00000170917.13	NUDT6	0.69	0.01	4.91E-01	0.02	0.09	1.30E-03	21	33	33	8.45E-01	Brain_Amygdala
PTSD	ENSG00000159063.12	ALG8	0.69	0.00	4.92E-01	0.04	0.09	1.39E-03	14	23	23	8.46E-01	Brain_Amygdala
PTSD	ENSG00000168961.16	LGALS9	-0.69	-0.02	4.92E-01	0.00	0.05	2.33E-02	7	21	21	8.46E-01	Brain_Amygdala
PTSD	ENSG00000268362.5	CTD-2017D11.1	0.69	0.00	4.93E-01	0.07	0.29	8.25E-11	27	36	36	8.46E-01	Brain_Amygdala
PTSD	ENSG00000258586.1	RP5-1021I20.2	0.69	0.00	4.93E-01	0.11	0.26	2.63E-10	27	41	41	8.46E-01	Brain_Amygdala
PTSD	ENSG00000196247.11	ZNF107	-0.68	-0.01	4.94E-01	0.01	0.04	4.25E-02	6	17	17	8.48E-01	Brain_Amygdala
PTSD	ENSG00000228261.1	RP11-127L20.3	0.68	0.00	4.95E-01	0.04	0.16	8.92E-06	46	66	66	8.48E-01	Brain_Amygdala
PTSD	ENSG00000131051.22	RBM39	0.68	0.01	4.95E-01	0.01	0.13	4.86E-05	25	41	41	8.48E-01	Brain_Amygdala
PTSD	ENSG00000180921.6	FAM83H	-0.68	-0.01	4.96E-01	0.01	0.14	3.69E-05	17	61	61	8.49E-01	Brain_Amygdala
PTSD	ENSG00000272646.1	RP11-188P17.2	0.68	0.01	4.96E-01	0.01	0.04	3.09E-02	12	24	24	8.49E-01	Brain_Amygdala
PTSD	ENSG00000101574.14	METTL4	0.68	0.02	4.97E-01	0.00	0.20	1.64E-07	17	55	55	8.49E-01	Brain_Amygdala
PTSD	ENSG00000166582.9	CENPV	-0.68	0.00	4.97E-01	0.06	0.41	7.93E-16	10	24	24	8.49E-01	Brain_Amygdala
PTSD	ENSG00000123545.5	NDUFAF4	0.68	0.03	4.97E-01	0.00	0.11	3.20E-04	16	16	16	8.49E-01	Brain_Amygdala
PTSD	ENSG00000140488.15	CELF6	-0.68	-0.01	4.97E-01	0.01	0.10	6.89E-04	12	13	13	8.49E-01	Brain_Amygdala
PTSD	ENSG00000261770.1	CTC-459F4.1	-0.68	-0.01	4.99E-01	0.03	0.42	1.75E-15	16	30	30	8.50E-01	Brain_Amygdala
PTSD	ENSG00000197362.14	ZNF786	-0.67	-0.01	5.00E-01	0.00	0.04	3.40E-02	4	5	5	8.50E-01	Brain_Amygdala
PTSD	ENSG00000179270.6	C2orf71	0.67	0.03	5.00E-01	0.00	0.09	1.82E-03	5	23	23	8.50E-01	Brain_Amygdala
PTSD	ENSG00000115604.10	IL18R1	0.67	0.00	5.00E-01	0.05	0.32	2.75E-11	26	37	37	8.50E-01	Brain_Amygdala
PTSD	ENSG00000138600.9	SPPL2A	0.67	0.14	5.00E-01	0.00	0.04	3.20E-02	1	33	33	8.50E-01	Brain_Amygdala
PTSD	ENSG00000066923.17	STAG3	0.67	0.02	5.01E-01	0.00	0.32	6.23E-12	2	12	12	8.50E-01	Brain_Amygdala
PTSD	ENSG00000261478.1	RP11-429B14.4	-0.67	-0.01	5.01E-01	0.01	0.22	2.08E-07	5	9	9	8.50E-01	Brain_Amygdala
PTSD	ENSG00000153832.11	FBXO36	-0.67	-0.02	5.01E-01	0.00	0.08	2.80E-03	4	13	13	8.50E-01	Brain_Amygdala
PTSD	ENSG00000149231.11	CCDC82	-0.67	0.00	5.01E-01	0.05	0.41	1.38E-15	8	21	21	8.50E-01	Brain_Amygdala
PTSD	ENSG00000259869.1	AL022344.7	-0.67	-0.01	5.01E-01	0.01	0.09	7.89E-04	17	57	57	8.50E-01	Brain_Amygdala
PTSD	ENSG00000224635.1	RP4-564F22.5	-0.67	-0.02	5.02E-01	0.00	0.34	1.30E-11	5	11	11	8.51E-01	Brain_Amygdala
PTSD	ENSG00000183134.4	PTGDR2	0.67	1.54	5.03E-01	0.00	0.06	1.28E-02	1	2	2	8.51E-01	Brain_Amygdala
PTSD	ENSG00000129219.13	PLD2	0.67	0.01	5.03E-01	0.00	0.09	9.71E-04	24	31	31	8.51E-01	Brain_Amygdala
PTSD	ENSG00000187699.10	C2orf88	0.67	0.01	5.04E-01	0.01	0.13	8.24E-05	22	32	32	8.52E-01	Brain_Amygdala
PTSD	ENSG00000170222.11	ADPRM	0.67	0.02	5.04E-01	0.00	0.08	1.79E-03	15	36	36	8.52E-01	Brain_Amygdala
PTSD	ENSG00000260750.5	RP11-482M8.1	0.67	0.01	5.05E-01	0.01	0.09	1.29E-03	13	42	42	8.52E-01	Brain_Amygdala
PTSD	ENSG00000175164.13	ABO	-0.67	-0.01	5.05E-01	0.01	0.12	2.18E-04	16	31	31	8.52E-01	Brain_Amygdala
PTSD	ENSG00000099901.16	RANBP1	0.66	0.01	5.08E-01	0.01	0.06	6.97E-03	34	72	72	8.56E-01	Brain_Amygdala
PTSD	ENSG00000272894.5	RP5-1159O4.1	0.66	0.01	5.08E-01	0.01	0.29	3.00E-10	20	53	53	8.56E-01	Brain_Amygdala
PTSD	ENSG00000100987.14	VSX1	0.66	0.01	5.08E-01	0.03	0.20	5.19E-07	4	10	10	8.56E-01	Brain_Amygdala
PTSD	ENSG00000234224.2	TMEM229A	-0.66	-0.01	5.09E-01	0.02	0.15	1.97E-05	36	63	63	8.56E-01	Brain_Amygdala
PTSD	ENSG00000234155.1	RP11-30P6.6	-0.66	-0.01	5.09E-01	0.02	0.09	9.16E-04	19	40	40	8.57E-01	Brain_Amygdala
PTSD	ENSG00000165948.10	IFI27L1	0.66	0.01	5.10E-01	0.01	0.11	4.51E-04	8	27	27	8.57E-01	Brain_Amygdala
PTSD	ENSG00000087191.12	PSMC5	0.66	0.02	5.10E-01	0.00	0.17	4.23E-06	9	21	21	8.57E-01	Brain_Amygdala
PTSD	ENSG00000060491.16	OGFR	0.66	0.03	5.11E-01	0.00	0.06	1.01E-02	6	17	17	8.58E-01	Brain_Amygdala
PTSD	ENSG00000086619.13	ERO1B	0.66	0.01	5.11E-01	0.01	0.08	2.45E-03	38	58	58	8.58E-01	Brain_Amygdala
PTSD	ENSG00000225231.1	AC091814.2	0.66	0.01	5.12E-01	0.01	0.13	8.60E-05	30	79	79	8.59E-01	Brain_Amygdala
PTSD	ENSG00000100360.14	IFT27	0.65	0.01	5.13E-01	0.02	0.14	2.93E-05	42	95	95	8.59E-01	Brain_Amygdala
PTSD	ENSG00000256427.1	RP11-118B22.4	0.65	0.18	5.13E-01	0.00	0.25	6.25E-09	1	40	40	8.59E-01	Brain_Amygdala
PTSD	ENSG00000219481.10	NBPF1	-0.65	-0.04	5.14E-01	0.00	0.26	4.33E-09	5	12	12	8.59E-01	Brain_Amygdala
PTSD	ENSG00000019186.9	CYP24A1	0.65	0.01	5.14E-01	0.01	0.09	4.33E-04	7	24	24	8.59E-01	Brain_Amygdala
PTSD	ENSG00000010282.14	HHATL	0.65	0.01	5.15E-01	0.03	0.09	1.74E-03	28	55	55	8.59E-01	Brain_Amygdala
PTSD	ENSG00000188186.10	LAMTOR4	-0.65	-0.04	5.15E-01	0.00	0.06	1.02E-02	5	23	23	8.59E-01	Brain_Amygdala
PTSD	ENSG00000121073.13	SLC35B1	-0.65	-0.47	5.15E-01	0.00	0.03	4.10E-02	3	5	5	8.59E-01	Brain_Amygdala
PTSD	ENSG00000104442.9	ARMC1	0.65	0.01	5.15E-01	0.01	0.22	2.06E-07	42	63	63	8.59E-01	Brain_Amygdala
PTSD	ENSG00000100373.9	UPK3A	-0.65	-0.02	5.15E-01	0.00	0.08	1.84E-03	6	27	27	8.59E-01	Brain_Amygdala
PTSD	ENSG00000161958.10	FGF11	-0.65	-0.01	5.16E-01	0.01	0.12	2.25E-04	32	40	40	8.60E-01	Brain_Amygdala
PTSD	ENSG00000133739.15	LRRCC1	-0.65	-0.01	5.17E-01	0.03	0.15	1.26E-05	47	75	75	8.60E-01	Brain_Amygdala
PTSD	ENSG00000123739.10	PLA2G12A	0.65	0.01	5.17E-01	0.02	0.08	1.95E-03	62	103	103	8.60E-01	Brain_Amygdala
PTSD	ENSG00000163046.15	ANKRD30BL	-0.65	-0.01	5.17E-01	0.02	0.41	4.98E-15	21	57	57	8.60E-01	Brain_Amygdala
PTSD	ENSG00000163959.9	SLC51A	-0.65	-0.03	5.18E-01	0.00	0.11	3.40E-04	2	8	8	8.60E-01	Brain_Amygdala
PTSD	ENSG00000197705.9	KLHL14	0.65	0.01	5.18E-01	0.02	0.25	1.29E-08	2	9	9	8.60E-01	Brain_Amygdala
PTSD	ENSG00000111321.10	LTBR	0.65	0.01	5.18E-01	0.01	0.17	5.27E-06	6	15	15	8.61E-01	Brain_Amygdala
PTSD	ENSG00000111261.13	MANSC1	-0.65	-1.83	5.19E-01	0.00	0.07	3.97E-03	2	4	4	8.61E-01	Brain_Amygdala
PTSD	ENSG00000272983.1	RP11-508N22.12	-0.64	0.00	5.20E-01	0.03	0.23	6.24E-09	32	56	56	8.61E-01	Brain_Amygdala
PTSD	ENSG00000125863.18	MKKS	-0.64	-0.02	5.20E-01	0.00	0.15	2.41E-05	17	42	42	8.61E-01	Brain_Amygdala
PTSD	ENSG00000273091.1	AP000255.6	-0.64	-0.08	5.20E-01	0.00	0.05	1.51E-02	8	20	20	8.61E-01	Brain_Amygdala
PTSD	ENSG00000134809.8	TIMM10	-0.64	-0.01	5.20E-01	0.02	0.32	1.40E-11	11	16	16	8.61E-01	Brain_Amygdala
PTSD	ENSG00000124784.8	RIOK1	-0.64	-0.01	5.21E-01	0.01	0.22	1.05E-07	10	19	19	8.61E-01	Brain_Amygdala
PTSD	ENSG00000070756.15	PABPC1	-0.64	-0.01	5.21E-01	0.01	0.07	4.57E-03	25	58	58	8.61E-01	Brain_Amygdala
PTSD	ENSG00000105287.12	PRKD2	0.64	0.01	5.21E-01	0.01	0.20	9.75E-07	3	10	10	8.61E-01	Brain_Amygdala
PTSD	ENSG00000174498.13	IGDCC3	0.64	0.04	5.22E-01	0.00	0.04	3.47E-02	6	21	21	8.61E-01	Brain_Amygdala
PTSD	ENSG00000100033.16	PRODH	0.64	0.01	5.23E-01	0.00	0.12	1.62E-04	13	60	60	8.62E-01	Brain_Amygdala
PTSD	ENSG00000146729.9	GBAS	0.64	0.03	5.23E-01	0.00	0.13	8.46E-05	5	12	12	8.62E-01	Brain_Amygdala
PTSD	ENSG00000088888.17	MAVS	-0.64	-0.01	5.24E-01	0.01	0.14	3.00E-05	17	49	49	8.62E-01	Brain_Amygdala
PTSD	ENSG00000172340.14	SUCLG2	-0.64	-0.02	5.24E-01	0.00	0.05	1.73E-02	23	39	39	8.62E-01	Brain_Amygdala
PTSD	ENSG00000230438.6	SERPINB9P1	0.64	0.01	5.25E-01	0.03	0.40	1.75E-14	15	26	26	8.63E-01	Brain_Amygdala
PTSD	ENSG00000171130.17	ATP6V0E2	0.64	0.00	5.25E-01	0.01	0.28	6.28E-10	34	86	86	8.63E-01	Brain_Amygdala
PTSD	ENSG00000226124.6	FTCDNL1	-0.63	0.00	5.25E-01	0.09	0.33	9.20E-13	14	20	20	8.63E-01	Brain_Amygdala
PTSD	ENSG00000137877.9	SPTBN5	0.63	0.01	5.26E-01	0.01	0.08	3.27E-03	9	21	21	8.63E-01	Brain_Amygdala
PTSD	ENSG00000117593.9	DARS2	0.63	0.01	5.26E-01	0.01	0.05	2.02E-02	14	18	18	8.63E-01	Brain_Amygdala
PTSD	ENSG00000101158.13	NELFCD	-0.63	-0.01	5.26E-01	0.01	0.07	6.57E-03	11	37	37	8.63E-01	Brain_Amygdala
PTSD	ENSG00000276070.4	CCL4L2	0.63	0.01	5.27E-01	0.02	0.12	7.23E-05	6	19	19	8.63E-01	Brain_Amygdala
PTSD	ENSG00000139197.10	PEX5	-0.63	-0.03	5.27E-01	0.00	0.43	7.99E-16	2	31	31	8.63E-01	Brain_Amygdala
PTSD	ENSG00000101224.17	CDC25B	0.63	0.11	5.27E-01	0.00	0.10	6.35E-04	1	7	7	8.63E-01	Brain_Amygdala
PTSD	ENSG00000078674.17	PCM1	-0.63	-0.06	5.28E-01	0.00	0.12	1.24E-04	2	9	9	8.64E-01	Brain_Amygdala
PTSD	ENSG00000143437.20	ARNT	-0.63	-0.01	5.28E-01	0.02	0.14	2.92E-05	17	31	31	8.64E-01	Brain_Amygdala
PTSD	ENSG00000180777.13	ANKRD30B	-0.63	-0.02	5.28E-01	0.00	0.08	2.85E-03	7	19	19	8.64E-01	Brain_Amygdala
PTSD	ENSG00000260633.1	RP11-375I20.6	-0.63	0.00	5.30E-01	0.05	0.33	7.06E-12	12	13	13	8.65E-01	Brain_Amygdala
PTSD	ENSG00000133706.17	LARS	0.63	0.01	5.30E-01	0.01	0.16	1.53E-05	66	79	79	8.65E-01	Brain_Amygdala
PTSD	ENSG00000159228.12	CBR1	0.63	0.01	5.30E-01	0.00	0.24	3.14E-08	28	44	44	8.65E-01	Brain_Amygdala
PTSD	ENSG00000170322.14	NFRKB	-0.63	-0.01	5.31E-01	0.01	0.16	1.09E-05	5	11	11	8.65E-01	Brain_Amygdala
PTSD	ENSG00000272338.2	RP11-722E23.2	-0.62	-0.01	5.32E-01	0.02	0.12	1.38E-04	74	86	86	8.65E-01	Brain_Amygdala
PTSD	ENSG00000245832.6	MIR4300HG	0.62	0.00	5.32E-01	0.09	0.13	3.63E-05	52	86	86	8.65E-01	Brain_Amygdala
PTSD	ENSG00000214941.7	ZSWIM7	-0.62	-0.06	5.32E-01	0.00	0.19	1.93E-06	4	13	13	8.65E-01	Brain_Amygdala
PTSD	ENSG00000198198.15	SZT2	0.62	0.02	5.32E-01	0.00	0.04	3.83E-02	15	27	27	8.65E-01	Brain_Amygdala
PTSD	ENSG00000119878.5	CRIPT	-0.62	-0.01	5.32E-01	0.01	0.07	4.73E-03	6	18	18	8.65E-01	Brain_Amygdala
PTSD	ENSG00000148386.9	LCN9	0.62	0.04	5.33E-01	0.00	0.08	1.91E-03	4	13	13	8.65E-01	Brain_Amygdala
PTSD	ENSG00000234177.5	LINC01114	-0.62	-0.01	5.33E-01	0.00	0.22	1.57E-07	9	28	28	8.65E-01	Brain_Amygdala
PTSD	ENSG00000143194.12	MAEL	0.62	0.03	5.33E-01	0.00	0.21	1.07E-07	4	18	18	8.65E-01	Brain_Amygdala
PTSD	ENSG00000140798.15	ABCC12	0.62	0.01	5.34E-01	0.01	0.06	1.21E-02	8	15	15	8.65E-01	Brain_Amygdala
PTSD	ENSG00000153044.9	CENPH	-0.62	-0.01	5.34E-01	0.00	0.08	2.09E-03	9	23	23	8.65E-01	Brain_Amygdala
PTSD	ENSG00000089335.20	ZNF302	0.62	0.01	5.34E-01	0.02	0.12	1.91E-05	26	53	53	8.65E-01	Brain_Amygdala
PTSD	ENSG00000008083.13	JARID2	0.62	0.01	5.35E-01	0.00	0.12	1.59E-04	12	41	41	8.66E-01	Brain_Amygdala
PTSD	ENSG00000175283.7	DOLK	-0.62	-0.02	5.35E-01	0.00	0.04	3.29E-02	6	9	9	8.66E-01	Brain_Amygdala
PTSD	ENSG00000137463.4	MGARP	0.62	0.02	5.36E-01	0.00	0.06	9.00E-03	6	12	12	8.66E-01	Brain_Amygdala
PTSD	ENSG00000119820.10	YIPF4	-0.62	-0.01	5.36E-01	0.01	0.09	1.54E-03	14	25	25	8.66E-01	Brain_Amygdala
PTSD	ENSG00000213676.10	ATF6B	0.62	0.01	5.37E-01	0.02	0.19	1.44E-06	10	12	12	8.66E-01	Brain_Amygdala
PTSD	ENSG00000143641.9	GALNT2	0.62	0.01	5.37E-01	0.01	0.14	1.66E-05	10	35	35	8.66E-01	Brain_Amygdala
PTSD	ENSG00000182511.11	FES	-0.62	-0.01	5.38E-01	0.00	0.04	2.86E-02	2	4	4	8.66E-01	Brain_Amygdala
PTSD	ENSG00000278611.1	CTC-543D15.8	-0.62	-0.01	5.38E-01	0.00	0.28	1.18E-09	18	40	40	8.66E-01	Brain_Amygdala
PTSD	ENSG00000133195.11	SLC39A11	-0.62	-0.01	5.38E-01	0.01	0.04	4.89E-02	11	26	26	8.66E-01	Brain_Amygdala
PTSD	ENSG00000162139.9	NEU3	0.61	0.01	5.39E-01	0.01	0.04	3.11E-02	15	20	20	8.66E-01	Brain_Amygdala
PTSD	ENSG00000074219.13	TEAD2	-0.61	-0.01	5.39E-01	0.01	0.09	1.62E-03	20	20	20	8.66E-01	Brain_Amygdala
PTSD	ENSG00000242516.1	LINC00960	0.61	0.01	5.39E-01	0.01	0.17	3.18E-06	16	38	38	8.66E-01	Brain_Amygdala
PTSD	ENSG00000161798.6	AQP5	0.61	0.01	5.40E-01	0.03	0.31	5.12E-12	20	28	28	8.67E-01	Brain_Amygdala
PTSD	ENSG00000221955.10	SLC12A8	0.61	0.01	5.40E-01	0.01	0.10	7.02E-04	30	45	45	8.67E-01	Brain_Amygdala
PTSD	ENSG00000259438.1	CTD-2650P22.1	-0.61	-0.01	5.41E-01	0.03	0.06	1.29E-02	31	62	62	8.67E-01	Brain_Amygdala
PTSD	ENSG00000278023.5	RDM1	0.61	0.01	5.41E-01	0.01	0.04	2.65E-02	20	38	38	8.67E-01	Brain_Amygdala
PTSD	ENSG00000205937.11	RNPS1	-0.61	-0.01	5.41E-01	0.01	0.16	1.33E-05	35	86	86	8.67E-01	Brain_Amygdala
PTSD	ENSG00000156928.4	MALSU1	0.61	0.01	5.42E-01	0.01	0.06	1.00E-02	20	41	41	8.67E-01	Brain_Amygdala
PTSD	ENSG00000088002.11	SULT2B1	-0.61	-0.02	5.42E-01	0.00	0.05	2.22E-02	11	24	24	8.67E-01	Brain_Amygdala
PTSD	ENSG00000188710.2	QRFP	-0.61	-0.01	5.44E-01	0.02	0.12	1.61E-04	31	54	54	8.69E-01	Brain_Amygdala
PTSD	ENSG00000153291.15	SLC25A27	0.61	0.00	5.44E-01	0.08	0.33	1.11E-12	13	28	28	8.69E-01	Brain_Amygdala
PTSD	ENSG00000198816.6	ZNF358	0.61	0.01	5.44E-01	0.01	0.04	3.32E-02	38	80	80	8.69E-01	Brain_Amygdala
PTSD	ENSG00000185475.10	TMEM179B	-0.60	-0.01	5.46E-01	0.01	0.04	2.12E-02	13	16	16	8.69E-01	Brain_Amygdala
PTSD	ENSG00000132744.7	ACY3	-0.60	-0.01	5.46E-01	0.03	0.09	1.39E-03	13	35	35	8.69E-01	Brain_Amygdala
PTSD	ENSG00000275358.1	RP5-1025A1.3	0.60	0.02	5.47E-01	0.00	0.20	2.24E-07	7	36	36	8.69E-01	Brain_Amygdala
PTSD	ENSG00000218672.1	AC008060.7	-0.60	-0.04	5.47E-01	0.00	0.55	4.72E-22	3	10	10	8.69E-01	Brain_Amygdala
PTSD	ENSG00000096080.11	MRPS18A	-0.60	-0.01	5.47E-01	0.00	0.05	2.14E-02	2	6	6	8.69E-01	Brain_Amygdala
PTSD	ENSG00000103148.15	NPRL3	0.60	0.02	5.48E-01	0.00	0.13	5.12E-05	4	8	8	8.69E-01	Brain_Amygdala
PTSD	ENSG00000087884.14	AAMDC	0.60	0.01	5.48E-01	0.01	0.06	1.21E-02	23	29	29	8.69E-01	Brain_Amygdala
PTSD	ENSG00000170381.12	SEMA3E	0.60	0.01	5.49E-01	0.01	0.09	1.02E-03	28	88	88	8.69E-01	Brain_Amygdala
PTSD	ENSG00000168658.18	VWA3B	0.60	0.00	5.49E-01	0.01	0.03	4.83E-02	17	28	28	8.69E-01	Brain_Amygdala
PTSD	ENSG00000174177.12	CTU2	-0.60	-0.01	5.50E-01	0.01	0.04	2.81E-02	10	17	17	8.69E-01	Brain_Amygdala
PTSD	ENSG00000101187.15	SLCO4A1	0.60	0.01	5.50E-01	0.01	0.05	2.10E-02	47	108	108	8.69E-01	Brain_Amygdala
PTSD	ENSG00000157315.4	TMED6	0.60	0.01	5.51E-01	0.01	0.07	5.52E-03	2	5	5	8.69E-01	Brain_Amygdala
PTSD	ENSG00000129515.18	SNX6	0.60	0.01	5.52E-01	0.01	0.10	5.45E-04	17	24	24	8.69E-01	Brain_Amygdala
PTSD	ENSG00000112695.11	COX7A2	-0.60	-0.01	5.52E-01	0.00	0.04	4.51E-02	26	41	41	8.69E-01	Brain_Amygdala
PTSD	ENSG00000277767.1	RP11-365P13.5	-0.59	-0.01	5.52E-01	0.00	0.14	1.88E-05	2	14	14	8.69E-01	Brain_Amygdala
PTSD	ENSG00000204278.12	TMEM235	-0.59	-0.01	5.52E-01	0.00	0.07	3.60E-03	4	6	6	8.69E-01	Brain_Amygdala
PTSD	ENSG00000196584.2	XRCC2	0.59	0.01	5.53E-01	0.01	0.27	1.18E-09	4	20	20	8.69E-01	Brain_Amygdala
PTSD	ENSG00000203666.12	EFCAB2	-0.59	-0.01	5.53E-01	0.00	0.49	1.84E-19	15	64	64	8.69E-01	Brain_Amygdala
PTSD	ENSG00000188039.13	NWD1	0.59	0.01	5.53E-01	0.02	0.21	2.06E-07	2	6	6	8.69E-01	Brain_Amygdala
PTSD	ENSG00000253910.2	PCDHGB2	-0.59	-0.01	5.53E-01	0.00	0.13	8.26E-05	7	11	11	8.69E-01	Brain_Amygdala
PTSD	ENSG00000170430.9	MGMT	0.59	0.01	5.54E-01	0.01	0.35	1.98E-12	17	44	44	8.69E-01	Brain_Amygdala
PTSD	ENSG00000179630.10	LACC1	-0.59	-0.03	5.54E-01	0.00	0.09	1.01E-03	3	12	12	8.69E-01	Brain_Amygdala
PTSD	ENSG00000102471.13	NDFIP2	-0.59	-0.01	5.54E-01	0.01	0.06	9.76E-03	28	48	48	8.69E-01	Brain_Amygdala
PTSD	ENSG00000146205.13	ANO7	-0.59	-0.02	5.55E-01	0.00	0.15	1.38E-05	2	20	20	8.69E-01	Brain_Amygdala
PTSD	ENSG00000272010.1	CTD-3025N20.3	-0.59	-0.02	5.55E-01	0.00	0.11	2.64E-04	20	38	38	8.69E-01	Brain_Amygdala
PTSD	ENSG00000204682.5	CASC10	0.59	0.02	5.55E-01	0.00	0.05	2.26E-02	10	21	21	8.69E-01	Brain_Amygdala
PTSD	ENSG00000267939.1	CTD-2325M2.1	-0.59	0.00	5.56E-01	0.03	0.22	8.22E-08	23	34	34	8.69E-01	Brain_Amygdala
PTSD	ENSG00000131626.16	PPFIA1	0.59	0.01	5.56E-01	0.00	0.15	3.92E-06	4	11	11	8.69E-01	Brain_Amygdala
PTSD	ENSG00000181031.15	RPH3AL	-0.59	-0.01	5.56E-01	0.01	0.17	6.02E-06	9	26	26	8.69E-01	Brain_Amygdala
PTSD	ENSG00000135414.9	GDF11	0.59	0.02	5.56E-01	0.00	0.04	4.74E-02	32	49	49	8.69E-01	Brain_Amygdala
PTSD	ENSG00000179564.3	LSMEM2	-0.59	-0.01	5.57E-01	0.00	0.04	3.28E-02	10	15	15	8.69E-01	Brain_Amygdala
PTSD	ENSG00000257017.8	HP	0.59	0.01	5.57E-01	0.01	0.09	1.41E-03	9	10	10	8.69E-01	Brain_Amygdala
PTSD	ENSG00000228408.6	RP1-111D6.3	-0.59	-0.02	5.57E-01	0.00	0.07	4.99E-03	7	37	37	8.69E-01	Brain_Amygdala
PTSD	ENSG00000135773.12	CAPN9	-0.59	-0.01	5.57E-01	0.01	0.32	2.35E-11	5	9	9	8.69E-01	Brain_Amygdala
PTSD	ENSG00000205853.10	RFPL3S	0.59	0.00	5.57E-01	0.04	0.20	7.95E-07	14	19	19	8.69E-01	Brain_Amygdala
PTSD	ENSG00000136536.14	7-Mar	0.59	0.01	5.58E-01	0.01	0.08	2.57E-03	32	40	40	8.69E-01	Brain_Amygdala
PTSD	ENSG00000183230.16	CTNNA3	-0.59	-0.08	5.58E-01	0.00	0.10	6.10E-04	6	28	28	8.69E-01	Brain_Amygdala
PTSD	ENSG00000197841.14	ZNF181	0.59	0.01	5.58E-01	0.00	0.10	4.10E-04	3	9	9	8.69E-01	Brain_Amygdala
PTSD	ENSG00000188818.12	ZDHHC11	-0.59	0.00	5.58E-01	0.03	0.18	2.07E-06	44	108	108	8.69E-01	Brain_Amygdala
PTSD	ENSG00000070785.16	EIF2B3	0.59	0.03	5.58E-01	0.00	0.06	9.02E-03	13	15	15	8.69E-01	Brain_Amygdala
PTSD	ENSG00000165055.15	METTL2B	-0.59	0.00	5.58E-01	0.04	0.13	7.74E-05	60	88	88	8.69E-01	Brain_Amygdala
PTSD	ENSG00000182986.12	ZNF320	-0.58	-0.01	5.59E-01	0.01	0.23	5.89E-08	13	26	26	8.69E-01	Brain_Amygdala
PTSD	ENSG00000228058.1	LINC01736	0.58	0.01	5.59E-01	0.00	0.06	1.14E-02	36	61	61	8.69E-01	Brain_Amygdala
PTSD	ENSG00000125337.16	KIF25	0.58	0.02	5.59E-01	0.00	0.06	6.22E-03	4	7	7	8.69E-01	Brain_Amygdala
PTSD	ENSG00000248905.8	FMN1	0.58	0.02	5.59E-01	0.00	0.14	9.90E-06	5	11	11	8.69E-01	Brain_Amygdala
PTSD	ENSG00000259577.1	CERNA1	-0.58	0.00	5.60E-01	0.03	0.21	4.11E-07	15	18	18	8.69E-01	Brain_Amygdala
PTSD	ENSG00000112118.18	MCM3	0.58	0.01	5.60E-01	0.01	0.07	6.43E-03	17	20	20	8.69E-01	Brain_Amygdala
PTSD	ENSG00000158158.11	CNNM4	-0.58	-0.02	5.60E-01	0.00	0.07	4.49E-03	17	22	22	8.69E-01	Brain_Amygdala
PTSD	ENSG00000115486.11	GGCX	0.58	0.01	5.61E-01	0.01	0.16	5.28E-06	28	31	31	8.69E-01	Brain_Amygdala
PTSD	ENSG00000127324.8	TSPAN8	-0.58	-0.02	5.61E-01	0.00	0.05	2.26E-02	14	40	40	8.69E-01	Brain_Amygdala
PTSD	ENSG00000169026.12	MFSD7	0.58	0.01	5.61E-01	0.01	0.05	2.28E-02	9	19	19	8.69E-01	Brain_Amygdala
PTSD	ENSG00000154781.15	CCDC174	0.58	0.00	5.61E-01	0.07	0.31	1.42E-11	16	25	25	8.69E-01	Brain_Amygdala
PTSD	ENSG00000272892.1	RP11-57G10.8	0.58	0.01	5.62E-01	0.01	0.04	2.98E-02	6	7	7	8.69E-01	Brain_Amygdala
PTSD	ENSG00000213462.4	ERV3-1	-0.58	0.00	5.62E-01	0.05	0.40	3.13E-15	32	50	50	8.69E-01	Brain_Amygdala
PTSD	ENSG00000104765.15	BNIP3L	0.58	0.01	5.63E-01	0.02	0.06	7.89E-03	58	106	106	8.69E-01	Brain_Amygdala
PTSD	ENSG00000162836.11	ACP6	0.58	0.01	5.63E-01	0.00	0.53	1.04E-21	2	17	17	8.69E-01	Brain_Amygdala
PTSD	ENSG00000149548.14	CCDC15	0.58	0.01	5.63E-01	0.01	0.04	2.07E-02	16	60	60	8.69E-01	Brain_Amygdala
PTSD	ENSG00000072864.14	NDE1	0.58	0.01	5.63E-01	0.01	0.24	1.89E-08	5	6	6	8.69E-01	Brain_Amygdala
PTSD	ENSG00000182698.11	RESP18	-0.58	0.00	5.64E-01	0.05	0.29	2.34E-11	10	12	12	8.69E-01	Brain_Amygdala
PTSD	ENSG00000185532.15	PRKG1	-0.58	0.00	5.64E-01	0.05	0.14	2.70E-05	81	151	151	8.70E-01	Brain_Amygdala
PTSD	ENSG00000164106.7	SCRG1	-0.58	-0.04	5.65E-01	0.00	0.30	3.07E-10	2	10	10	8.70E-01	Brain_Amygdala
PTSD	ENSG00000173535.13	TNFRSF10C	0.57	0.00	5.67E-01	0.04	0.29	4.19E-10	28	30	30	8.71E-01	Brain_Amygdala
PTSD	ENSG00000168411.13	RFWD3	-0.57	-0.01	5.67E-01	0.02	0.12	2.16E-04	4	18	18	8.71E-01	Brain_Amygdala
PTSD	ENSG00000164989.16	CCDC171	-0.57	-0.01	5.67E-01	0.00	0.14	6.79E-05	12	46	46	8.71E-01	Brain_Amygdala
PTSD	ENSG00000181754.6	AMIGO1	-0.57	-0.01	5.68E-01	0.00	0.11	4.62E-04	11	21	21	8.72E-01	Brain_Amygdala
PTSD	ENSG00000206535.7	LNP1	-0.57	-0.02	5.69E-01	0.00	0.12	2.93E-04	2	21	21	8.72E-01	Brain_Amygdala
PTSD	ENSG00000164366.3	CCDC127	0.57	0.01	5.69E-01	0.02	0.04	3.70E-02	11	21	21	8.72E-01	Brain_Amygdala
PTSD	ENSG00000204588.5	LINC01123	-0.57	-0.01	5.70E-01	0.00	0.06	8.69E-03	7	11	11	8.72E-01	Brain_Amygdala
PTSD	ENSG00000146411.5	SLC2A12	-0.57	-0.18	5.70E-01	0.00	0.08	1.66E-03	1	11	11	8.72E-01	Brain_Amygdala
PTSD	ENSG00000180279.6	LINC01869	0.57	0.00	5.70E-01	0.05	0.13	1.32E-04	56	107	107	8.72E-01	Brain_Amygdala
PTSD	ENSG00000100351.16	GRAP2	-0.57	-0.01	5.70E-01	0.01	0.07	6.99E-03	11	39	39	8.72E-01	Brain_Amygdala
PTSD	ENSG00000117335.19	CD46	0.57	0.01	5.71E-01	0.00	0.17	8.43E-06	30	55	55	8.72E-01	Brain_Amygdala
PTSD	ENSG00000113212.6	PCDHB7	0.57	0.01	5.71E-01	0.02	0.17	4.79E-06	15	23	23	8.72E-01	Brain_Amygdala
PTSD	ENSG00000144909.7	OSBPL11	0.57	0.12	5.72E-01	0.00	0.05	1.35E-02	2	10	10	8.72E-01	Brain_Amygdala
PTSD	ENSG00000122507.20	BBS9	-0.56	-0.01	5.72E-01	0.01	0.13	1.03E-04	22	34	34	8.72E-01	Brain_Amygdala
PTSD	ENSG00000272279.1	RP11-157J24.2	0.56	0.00	5.72E-01	0.20	0.49	1.22E-19	26	56	56	8.72E-01	Brain_Amygdala
PTSD	ENSG00000255455.2	RP11-890B15.3	-0.56	-0.01	5.73E-01	0.00	0.09	8.91E-04	6	7	7	8.72E-01	Brain_Amygdala
PTSD	ENSG00000273011.1	RP11-728K20.3	0.56	0.01	5.73E-01	0.02	0.11	2.69E-04	18	36	36	8.72E-01	Brain_Amygdala
PTSD	ENSG00000156253.6	RWDD2B	-0.56	-0.11	5.73E-01	0.00	0.15	5.04E-06	1	19	19	8.72E-01	Brain_Amygdala
PTSD	ENSG00000163933.9	RFT1	0.56	0.00	5.73E-01	0.03	0.36	1.38E-12	11	16	16	8.72E-01	Brain_Amygdala
PTSD	ENSG00000140612.13	SEC11A	0.56	0.01	5.74E-01	0.01	0.05	2.59E-02	46	49	49	8.72E-01	Brain_Amygdala
PTSD	ENSG00000172000.7	ZNF556	0.56	0.02	5.74E-01	0.00	0.06	1.24E-02	1	6	6	8.72E-01	Brain_Amygdala
PTSD	ENSG00000129991.12	TNNI3	-0.56	-0.01	5.74E-01	0.01	0.04	2.74E-02	3	7	7	8.72E-01	Brain_Amygdala
PTSD	ENSG00000261402.1	RP11-378I6.1	0.56	0.00	5.74E-01	0.03	0.17	6.69E-06	41	109	109	8.72E-01	Brain_Amygdala
PTSD	ENSG00000138640.14	FAM13A	-0.56	-0.01	5.75E-01	0.02	0.08	1.81E-03	8	23	23	8.72E-01	Brain_Amygdala
PTSD	ENSG00000228067.1	LINC01740	-0.56	-0.01	5.75E-01	0.01	0.13	1.16E-04	2	5	5	8.72E-01	Brain_Amygdala
PTSD	ENSG00000166260.10	COX11	-0.56	-0.05	5.75E-01	0.00	0.23	3.81E-08	2	45	45	8.72E-01	Brain_Amygdala
PTSD	ENSG00000134014.16	ELP3	-0.56	0.00	5.76E-01	0.02	0.16	5.13E-06	6	7	7	8.73E-01	Brain_Amygdala
PTSD	ENSG00000042429.11	MED17	-0.56	-0.01	5.77E-01	0.00	0.07	5.85E-03	10	24	24	8.73E-01	Brain_Amygdala
PTSD	ENSG00000179456.10	ZBTB18	-0.56	-0.01	5.78E-01	0.00	0.08	2.32E-03	4	16	16	8.75E-01	Brain_Amygdala
PTSD	ENSG00000162782.15	TDRD5	0.56	0.00	5.79E-01	0.02	0.18	2.91E-06	4	6	6	8.75E-01	Brain_Amygdala
PTSD	ENSG00000029559.6	IBSP	0.55	0.01	5.80E-01	0.00	0.04	3.09E-02	9	14	14	8.75E-01	Brain_Amygdala
PTSD	ENSG00000156990.14	RPUSD3	0.55	0.01	5.80E-01	0.01	0.10	8.86E-04	20	37	37	8.75E-01	Brain_Amygdala
PTSD	ENSG00000100106.19	TRIOBP	-0.55	-0.01	5.80E-01	0.01	0.22	2.20E-07	21	38	38	8.75E-01	Brain_Amygdala
PTSD	ENSG00000078070.12	MCCC1	0.55	0.01	5.80E-01	0.01	0.06	1.13E-02	42	53	53	8.75E-01	Brain_Amygdala
PTSD	ENSG00000160075.11	SSU72	0.55	0.01	5.80E-01	0.00	0.11	1.53E-04	10	39	39	8.75E-01	Brain_Amygdala
PTSD	ENSG00000151917.17	BEND6	0.55	0.01	5.80E-01	0.01	0.45	5.85E-17	22	34	34	8.75E-01	Brain_Amygdala
PTSD	ENSG00000023228.13	NDUFS1	0.55	0.01	5.81E-01	0.01	0.17	2.49E-06	22	32	32	8.75E-01	Brain_Amygdala
PTSD	ENSG00000143537.13	ADAM15	0.55	0.01	5.81E-01	0.00	0.05	2.35E-02	4	5	5	8.75E-01	Brain_Amygdala
PTSD	ENSG00000128039.10	SRD5A3	0.55	0.01	5.81E-01	0.02	0.16	1.58E-05	31	71	71	8.75E-01	Brain_Amygdala
PTSD	ENSG00000164385.8	LINC01600	0.55	0.01	5.82E-01	0.01	0.11	1.03E-04	25	52	52	8.75E-01	Brain_Amygdala
PTSD	ENSG00000170745.11	KCNS3	0.55	0.01	5.82E-01	0.01	0.10	9.74E-04	28	112	112	8.75E-01	Brain_Amygdala
PTSD	ENSG00000187624.8	C17orf97	-0.55	0.00	5.83E-01	0.03	0.33	2.02E-12	4	20	20	8.75E-01	Brain_Amygdala
PTSD	ENSG00000213413.2	PVRIG	0.55	0.01	5.84E-01	0.00	0.37	1.79E-13	7	29	29	8.76E-01	Brain_Amygdala
PTSD	ENSG00000015532.9	XYLT2	-0.55	-0.01	5.84E-01	0.01	0.08	3.88E-03	29	62	62	8.76E-01	Brain_Amygdala
PTSD	ENSG00000132563.15	REEP2	-0.55	-0.03	5.84E-01	0.00	0.07	5.06E-03	10	31	31	8.76E-01	Brain_Amygdala
PTSD	ENSG00000262877.4	RP11-1055B8.4	-0.55	-0.01	5.85E-01	0.01	0.10	3.84E-04	11	46	46	8.76E-01	Brain_Amygdala
PTSD	ENSG00000188629.11	ZNF177	-0.55	0.00	5.85E-01	0.05	0.12	1.75E-04	8	18	18	8.76E-01	Brain_Amygdala
PTSD	ENSG00000050426.15	LETMD1	0.55	0.01	5.85E-01	0.00	0.04	3.15E-02	24	30	30	8.76E-01	Brain_Amygdala
PTSD	ENSG00000249328.2	RP11-26J3.1	-0.55	-0.01	5.86E-01	0.02	0.14	3.95E-05	7	27	27	8.76E-01	Brain_Amygdala
PTSD	ENSG00000116237.15	ICMT	0.54	0.00	5.87E-01	0.03	0.17	3.17E-06	9	14	14	8.76E-01	Brain_Amygdala
PTSD	ENSG00000115806.12	GORASP2	-0.54	0.00	5.87E-01	0.02	0.07	2.83E-03	37	68	68	8.76E-01	Brain_Amygdala
PTSD	ENSG00000255621.1	RP11-377D9.3	-0.54	-0.01	5.87E-01	0.03	0.11	2.72E-04	16	25	25	8.76E-01	Brain_Amygdala
PTSD	ENSG00000180535.3	BHLHA15	0.54	0.00	5.87E-01	0.04	0.26	1.49E-08	14	18	18	8.76E-01	Brain_Amygdala
PTSD	ENSG00000146530.11	VWDE	0.54	0.00	5.88E-01	0.02	0.14	4.56E-05	33	53	53	8.76E-01	Brain_Amygdala
PTSD	ENSG00000101473.16	ACOT8	-0.54	-0.01	5.88E-01	0.00	0.07	3.13E-03	18	39	39	8.76E-01	Brain_Amygdala
PTSD	ENSG00000128617.2	OPN1SW	0.54	0.02	5.88E-01	0.00	0.06	8.62E-03	10	12	12	8.76E-01	Brain_Amygdala
PTSD	ENSG00000125144.13	MT1G	-0.54	-0.02	5.88E-01	0.00	0.05	1.80E-02	2	9	9	8.76E-01	Brain_Amygdala
PTSD	ENSG00000133433.10	GSTT2B	0.54	0.01	5.88E-01	0.01	0.49	2.44E-19	17	70	70	8.76E-01	Brain_Amygdala
PTSD	ENSG00000144895.11	EIF2A	-0.54	0.00	5.89E-01	0.02	0.39	2.43E-14	15	43	43	8.76E-01	Brain_Amygdala
PTSD	ENSG00000164308.16	ERAP2	0.54	0.00	5.89E-01	0.13	0.56	2.82E-23	34	45	45	8.76E-01	Brain_Amygdala
PTSD	ENSG00000205560.12	CPT1B	0.54	0.02	5.89E-01	0.00	0.34	1.13E-11	2	31	31	8.76E-01	Brain_Amygdala
PTSD	ENSG00000146830.9	GIGYF1	0.54	0.01	5.90E-01	0.01	0.16	1.54E-05	8	15	15	8.77E-01	Brain_Amygdala
PTSD	ENSG00000187783.11	TMEM72	0.54	0.01	5.92E-01	0.01	0.10	3.11E-04	9	29	29	8.78E-01	Brain_Amygdala
PTSD	ENSG00000135899.17	SP110	0.53	0.02	5.93E-01	0.00	0.04	4.14E-02	12	13	13	8.78E-01	Brain_Amygdala
PTSD	ENSG00000084207.15	GSTP1	0.53	0.01	5.93E-01	0.00	0.05	2.27E-02	33	41	41	8.78E-01	Brain_Amygdala
PTSD	ENSG00000183570.16	PCBP3	-0.53	-0.01	5.94E-01	0.01	0.08	2.15E-03	17	78	78	8.78E-01	Brain_Amygdala
PTSD	ENSG00000241837.6	ATP5O	0.53	0.02	5.94E-01	0.00	0.10	6.66E-04	36	68	68	8.78E-01	Brain_Amygdala
PTSD	ENSG00000185619.18	PCGF3	-0.53	-0.01	5.94E-01	0.01	0.04	3.06E-02	15	21	21	8.78E-01	Brain_Amygdala
PTSD	ENSG00000127366.5	TAS2R5	0.53	0.15	5.94E-01	0.00	0.09	8.69E-04	1	7	7	8.78E-01	Brain_Amygdala
PTSD	ENSG00000136169.16	SETDB2	0.53	0.02	5.95E-01	0.00	0.03	4.75E-02	2	3	3	8.78E-01	Brain_Amygdala
PTSD	ENSG00000235615.2	AJ239322.1	-0.53	-0.02	5.95E-01	0.00	0.19	7.67E-07	11	26	26	8.78E-01	Brain_Amygdala
PTSD	ENSG00000144043.11	TEX261	0.53	0.01	5.95E-01	0.01	0.11	2.68E-04	9	32	32	8.78E-01	Brain_Amygdala
PTSD	ENSG00000104341.16	LAPTM4B	-0.53	0.00	5.95E-01	0.01	0.07	4.23E-03	6	16	16	8.78E-01	Brain_Amygdala
PTSD	ENSG00000183605.16	SFXN4	-0.53	0.00	5.95E-01	0.08	0.38	1.96E-13	4	7	7	8.78E-01	Brain_Amygdala
PTSD	ENSG00000167664.8	TMIGD2	0.53	0.00	5.95E-01	0.02	0.04	4.39E-02	19	43	43	8.78E-01	Brain_Amygdala
PTSD	ENSG00000164008.14	C1orf50	0.53	0.00	5.96E-01	0.04	0.28	1.55E-10	30	57	57	8.78E-01	Brain_Amygdala
PTSD	ENSG00000064309.14	CDON	0.53	0.01	5.97E-01	0.01	0.17	3.71E-06	9	22	22	8.80E-01	Brain_Amygdala
PTSD	ENSG00000151665.12	PIGF	0.53	0.02	5.98E-01	0.00	0.04	2.93E-02	8	28	28	8.80E-01	Brain_Amygdala
PTSD	ENSG00000272369.1	RP11-446N19.1	0.53	0.00	5.98E-01	0.03	0.08	1.76E-03	29	44	44	8.80E-01	Brain_Amygdala
PTSD	ENSG00000137411.16	VARS2	0.53	0.00	5.98E-01	0.08	0.41	2.09E-15	57	103	103	8.80E-01	Brain_Amygdala
PTSD	ENSG00000197958.12	RPL12	0.53	0.00	5.99E-01	0.03	0.33	7.52E-12	38	70	70	8.80E-01	Brain_Amygdala
PTSD	ENSG00000278266.1	RP11-575F12.3	-0.52	-0.01	6.00E-01	0.01	0.11	3.08E-04	19	34	34	8.80E-01	Brain_Amygdala
PTSD	ENSG00000169826.7	CSGALNACT2	0.52	0.02	6.00E-01	0.00	0.33	6.61E-12	25	57	57	8.80E-01	Brain_Amygdala
PTSD	ENSG00000138756.17	BMP2K	-0.52	-0.01	6.01E-01	0.00	0.05	7.52E-03	12	27	27	8.81E-01	Brain_Amygdala
PTSD	ENSG00000214491.8	SEC14L6	-0.52	0.00	6.01E-01	0.02	0.23	1.09E-07	10	21	21	8.81E-01	Brain_Amygdala
PTSD	ENSG00000187942.11	LDLRAD2	-0.52	-0.01	6.01E-01	0.01	0.09	1.55E-03	14	21	21	8.81E-01	Brain_Amygdala
PTSD	ENSG00000124608.4	AARS2	-0.52	0.00	6.02E-01	0.01	0.06	6.13E-03	9	22	22	8.82E-01	Brain_Amygdala
PTSD	ENSG00000168418.7	KCNG4	0.52	0.01	6.03E-01	0.01	0.14	3.83E-05	22	30	30	8.82E-01	Brain_Amygdala
PTSD	ENSG00000165233.17	CARD19	0.52	0.02	6.04E-01	0.00	0.07	5.82E-03	4	8	8	8.83E-01	Brain_Amygdala
PTSD	ENSG00000138722.9	MMRN1	-0.52	0.00	6.04E-01	0.06	0.21	1.86E-07	15	23	23	8.83E-01	Brain_Amygdala
PTSD	ENSG00000257431.1	RP11-263K4.3	-0.52	0.00	6.05E-01	0.09	0.35	4.63E-13	42	101	101	8.83E-01	Brain_Amygdala
PTSD	ENSG00000254531.1	FLJ20021	-0.51	-0.01	6.07E-01	0.01	0.24	1.26E-08	15	35	35	8.86E-01	Brain_Amygdala
PTSD	ENSG00000251372.5	LINC00499	-0.51	0.00	6.08E-01	0.07	0.41	6.87E-15	5	15	15	8.86E-01	Brain_Amygdala
PTSD	ENSG00000126775.8	ATG14	0.51	0.02	6.08E-01	0.00	0.15	9.43E-06	27	67	67	8.86E-01	Brain_Amygdala
PTSD	ENSG00000234283.1	LINC01731	0.51	0.03	6.08E-01	0.00	0.04	3.61E-02	8	31	31	8.86E-01	Brain_Amygdala
PTSD	ENSG00000142233.11	NTN5	0.51	0.01	6.09E-01	0.00	0.06	1.28E-02	5	11	11	8.87E-01	Brain_Amygdala
PTSD	ENSG00000106392.10	C1GALT1	0.51	0.01	6.10E-01	0.01	0.27	2.87E-09	6	23	23	8.88E-01	Brain_Amygdala
PTSD	ENSG00000138399.17	FASTKD1	0.51	0.00	6.11E-01	0.05	0.21	3.09E-07	72	134	134	8.89E-01	Brain_Amygdala
PTSD	ENSG00000102978.12	POLR2C	-0.51	-0.01	6.12E-01	0.00	0.05	2.02E-02	18	33	33	8.90E-01	Brain_Amygdala
PTSD	ENSG00000155093.17	PTPRN2	0.51	0.01	6.13E-01	0.00	0.17	6.39E-06	35	62	62	8.91E-01	Brain_Amygdala
PTSD	ENSG00000153113.23	CAST	0.50	0.00	6.15E-01	0.02	0.23	2.29E-08	12	15	15	8.94E-01	Brain_Amygdala
PTSD	ENSG00000137563.11	GGH	0.50	0.00	6.18E-01	0.03	0.15	7.88E-06	49	82	82	8.96E-01	Brain_Amygdala
PTSD	ENSG00000272755.1	RP11-326G21.1	0.50	0.01	6.18E-01	0.00	0.29	2.61E-10	8	35	35	8.96E-01	Brain_Amygdala
PTSD	ENSG00000125877.12	ITPA	0.50	0.02	6.18E-01	0.00	0.26	3.63E-09	6	11	11	8.96E-01	Brain_Amygdala
PTSD	ENSG00000172315.5	TP53RK	-0.50	0.00	6.18E-01	0.01	0.08	2.46E-03	13	20	20	8.96E-01	Brain_Amygdala
PTSD	ENSG00000118804.8	STBD1	-0.50	0.00	6.19E-01	0.09	0.35	3.24E-12	46	70	70	8.97E-01	Brain_Amygdala
PTSD	ENSG00000006534.15	ALDH3B1	-0.50	-0.01	6.20E-01	0.02	0.07	4.25E-03	43	75	75	8.98E-01	Brain_Amygdala
PTSD	ENSG00000262223.6	RP11-1055B8.3	0.49	0.02	6.22E-01	0.00	0.12	2.38E-04	1	3	3	9.00E-01	Brain_Amygdala
PTSD	ENSG00000144120.12	TMEM177	0.49	0.00	6.23E-01	0.01	0.09	1.09E-03	32	65	65	9.01E-01	Brain_Amygdala
PTSD	ENSG00000273136.6	NBPF26	-0.49	-0.32	6.23E-01	0.00	0.42	2.23E-16	1	7	7	9.01E-01	Brain_Amygdala
PTSD	ENSG00000128891.15	C15orf57	-0.49	-0.01	6.24E-01	0.02	0.33	8.36E-12	29	49	49	9.02E-01	Brain_Amygdala
PTSD	ENSG00000129245.11	FXR2	-0.49	-0.01	6.26E-01	0.00	0.09	1.65E-03	11	30	30	9.03E-01	Brain_Amygdala
PTSD	ENSG00000155085.15	AK9	-0.49	-0.01	6.27E-01	0.00	0.15	2.34E-05	6	26	26	9.05E-01	Brain_Amygdala
PTSD	ENSG00000250490.1	LINC02145	0.49	0.00	6.27E-01	0.04	0.17	3.66E-06	18	34	34	9.05E-01	Brain_Amygdala
PTSD	ENSG00000226516.7	FAM138B	-0.48	0.00	6.28E-01	0.05	0.08	1.63E-03	52	66	66	9.05E-01	Brain_Amygdala
PTSD	ENSG00000167526.13	RPL13	0.48	0.02	6.30E-01	0.00	0.06	1.40E-02	7	17	17	9.05E-01	Brain_Amygdala
PTSD	ENSG00000197381.15	ADARB1	0.48	0.03	6.30E-01	0.00	0.04	4.30E-02	9	19	19	9.05E-01	Brain_Amygdala
PTSD	ENSG00000151632.17	AKR1C2	-0.48	0.00	6.31E-01	0.10	0.25	1.16E-08	33	52	52	9.05E-01	Brain_Amygdala
PTSD	ENSG00000102796.10	DHRS12	0.48	0.01	6.31E-01	0.00	0.06	5.48E-03	14	26	26	9.05E-01	Brain_Amygdala
PTSD	ENSG00000198468.7	FLVCR1-AS1	0.48	0.00	6.32E-01	0.24	0.48	3.33E-20	76	112	112	9.05E-01	Brain_Amygdala
PTSD	ENSG00000118518.15	RNF146	0.48	0.02	6.33E-01	0.00	0.05	1.53E-02	1	8	8	9.05E-01	Brain_Amygdala
PTSD	ENSG00000188493.14	C19orf54	-0.48	-0.01	6.33E-01	0.00	0.07	4.57E-03	5	18	18	9.05E-01	Brain_Amygdala
PTSD	ENSG00000229694.6	LINC00484	-0.48	0.00	6.33E-01	0.02	0.20	5.61E-07	22	39	39	9.05E-01	Brain_Amygdala
PTSD	ENSG00000205362.11	MT1A	0.48	0.00	6.33E-01	0.01	0.05	1.63E-02	16	32	32	9.05E-01	Brain_Amygdala
PTSD	ENSG00000088836.12	SLC4A11	0.48	0.00	6.33E-01	0.02	0.12	1.12E-04	61	88	88	9.05E-01	Brain_Amygdala
PTSD	ENSG00000131477.10	RAMP2	-0.48	-0.01	6.34E-01	0.00	0.09	1.23E-03	3	3	3	9.05E-01	Brain_Amygdala
PTSD	ENSG00000169914.5	OTUD3	0.48	0.01	6.34E-01	0.01	0.18	2.15E-06	17	20	20	9.05E-01	Brain_Amygdala
PTSD	ENSG00000198182.12	ZNF607	-0.48	-0.01	6.34E-01	0.01	0.20	5.32E-07	16	35	35	9.05E-01	Brain_Amygdala
PTSD	ENSG00000132199.18	ENOSF1	-0.48	-0.02	6.35E-01	0.00	0.09	1.42E-03	8	34	34	9.05E-01	Brain_Amygdala
PTSD	ENSG00000240875.5	LINC00886	-0.47	-0.01	6.35E-01	0.01	0.09	1.24E-03	18	33	33	9.05E-01	Brain_Amygdala
PTSD	ENSG00000176894.9	PXMP2	-0.47	-0.01	6.35E-01	0.01	0.07	4.35E-03	17	48	48	9.05E-01	Brain_Amygdala
PTSD	ENSG00000217442.3	SYCE3	-0.47	-0.01	6.36E-01	0.04	0.05	1.88E-02	27	97	97	9.05E-01	Brain_Amygdala
PTSD	ENSG00000104980.7	TIMM44	0.47	0.01	6.36E-01	0.00	0.13	7.69E-05	8	12	12	9.05E-01	Brain_Amygdala
PTSD	ENSG00000256537.4	SMIM10L1	-0.47	-0.01	6.37E-01	0.01	0.15	2.37E-05	22	34	34	9.05E-01	Brain_Amygdala
PTSD	ENSG00000163945.15	UVSSA	-0.47	-0.01	6.37E-01	0.01	0.10	4.33E-04	12	24	24	9.05E-01	Brain_Amygdala
PTSD	ENSG00000215915.9	ATAD3C	-0.47	-0.01	6.37E-01	0.01	0.19	1.54E-06	20	66	66	9.05E-01	Brain_Amygdala
PTSD	ENSG00000151575.14	TEX9	0.47	0.04	6.37E-01	0.00	0.10	9.64E-04	29	41	41	9.05E-01	Brain_Amygdala
PTSD	ENSG00000155975.9	VPS37A	-0.47	-0.02	6.37E-01	0.00	0.09	1.59E-03	7	32	32	9.05E-01	Brain_Amygdala
PTSD	ENSG00000197563.10	PIGN	0.47	0.01	6.37E-01	0.01	0.06	8.86E-03	24	28	28	9.05E-01	Brain_Amygdala
PTSD	ENSG00000162928.8	PEX13	-0.47	0.00	6.37E-01	0.01	0.06	1.08E-02	24	25	25	9.05E-01	Brain_Amygdala
PTSD	ENSG00000171813.13	PWWP2B	0.47	0.07	6.37E-01	0.00	0.13	8.00E-05	5	30	30	9.05E-01	Brain_Amygdala
PTSD	ENSG00000230131.5	RP11-282I1.1	-0.47	-0.01	6.38E-01	0.01	0.05	2.01E-02	5	9	9	9.05E-01	Brain_Amygdala
PTSD	ENSG00000204241.7	RP11-713P17.3	0.47	0.00	6.38E-01	0.06	0.14	1.64E-05	36	78	78	9.05E-01	Brain_Amygdala
PTSD	ENSG00000119446.13	RBM18	0.47	0.02	6.38E-01	0.00	0.07	2.95E-03	10	18	18	9.05E-01	Brain_Amygdala
PTSD	ENSG00000133740.10	E2F5	-0.47	-0.02	6.38E-01	0.00	0.04	4.27E-02	7	24	24	9.05E-01	Brain_Amygdala
PTSD	ENSG00000213934.6	HBG1	-0.47	0.00	6.40E-01	0.03	0.06	6.96E-03	20	29	29	9.06E-01	Brain_Amygdala
PTSD	ENSG00000127311.9	HELB	0.47	0.01	6.40E-01	0.01	0.13	8.18E-05	12	14	14	9.06E-01	Brain_Amygdala
PTSD	ENSG00000213199.7	ASIC3	0.47	0.05	6.40E-01	0.00	0.04	3.52E-02	10	18	18	9.06E-01	Brain_Amygdala
PTSD	ENSG00000184786.5	TCTE3	0.47	0.00	6.41E-01	0.02	0.04	3.08E-02	14	33	33	9.06E-01	Brain_Amygdala
PTSD	ENSG00000171729.13	TMEM51	0.47	0.01	6.41E-01	0.01	0.09	8.95E-04	3	3	3	9.06E-01	Brain_Amygdala
PTSD	ENSG00000187773.8	FAM69C	0.47	0.01	6.41E-01	0.00	0.08	1.89E-03	18	75	75	9.06E-01	Brain_Amygdala
PTSD	ENSG00000143575.14	HAX1	0.47	0.01	6.41E-01	0.01	0.07	4.36E-03	58	111	111	9.06E-01	Brain_Amygdala
PTSD	ENSG00000188199.10	NUTM2B	-0.47	-0.03	6.42E-01	0.00	0.28	3.76E-10	4	16	16	9.06E-01	Brain_Amygdala
PTSD	ENSG00000167085.11	PHB	-0.46	-0.01	6.42E-01	0.00	0.09	1.77E-03	18	42	42	9.06E-01	Brain_Amygdala
PTSD	ENSG00000137218.10	FRS3	0.46	0.01	6.43E-01	0.01	0.09	1.44E-03	22	32	32	9.06E-01	Brain_Amygdala
PTSD	ENSG00000196981.3	WDR5B	0.46	0.01	6.43E-01	0.00	0.10	9.32E-04	16	38	38	9.06E-01	Brain_Amygdala
PTSD	ENSG00000173153.13	ESRRA	0.46	0.05	6.44E-01	0.00	0.10	5.00E-04	2	15	15	9.06E-01	Brain_Amygdala
PTSD	ENSG00000178171.10	AMER3	-0.46	-0.02	6.44E-01	0.00	0.09	9.30E-04	10	19	19	9.06E-01	Brain_Amygdala
PTSD	ENSG00000281392.1	LINC00506	0.46	0.00	6.44E-01	0.01	0.16	1.07E-05	8	27	27	9.06E-01	Brain_Amygdala
PTSD	ENSG00000131370.15	SH3BP5	-0.46	0.00	6.45E-01	0.01	0.15	2.74E-05	17	49	49	9.07E-01	Brain_Amygdala
PTSD	ENSG00000188672.17	RHCE	-0.46	0.00	6.45E-01	0.05	0.27	1.84E-09	8	10	10	9.07E-01	Brain_Amygdala
PTSD	ENSG00000160961.11	ZNF333	-0.46	0.00	6.45E-01	0.00	0.08	2.59E-03	16	31	31	9.07E-01	Brain_Amygdala
PTSD	ENSG00000184956.15	MUC6	-0.46	-0.01	6.46E-01	0.01	0.06	1.50E-02	29	34	34	9.07E-01	Brain_Amygdala
PTSD	ENSG00000146243.13	IRAK1BP1	-0.46	-0.03	6.46E-01	0.00	0.12	1.43E-04	16	48	48	9.07E-01	Brain_Amygdala
PTSD	ENSG00000187024.13	PTRH1	0.46	0.02	6.47E-01	0.00	0.05	2.32E-02	7	17	17	9.08E-01	Brain_Amygdala
PTSD	ENSG00000080573.6	COL5A3	0.46	0.00	6.48E-01	0.02	0.15	1.27E-05	24	74	74	9.08E-01	Brain_Amygdala
PTSD	ENSG00000073417.14	PDE8A	0.45	0.19	6.50E-01	0.00	0.04	3.81E-02	1	10	10	9.10E-01	Brain_Amygdala
PTSD	ENSG00000069974.15	RAB27A	-0.45	-0.01	6.50E-01	0.00	0.14	1.70E-05	8	20	20	9.10E-01	Brain_Amygdala
PTSD	ENSG00000173156.6	RHOD	-0.45	-0.12	6.50E-01	0.00	0.31	7.81E-11	3	7	7	9.10E-01	Brain_Amygdala
PTSD	ENSG00000100479.12	POLE2	-0.45	-0.01	6.51E-01	0.01	0.07	5.92E-03	9	18	18	9.11E-01	Brain_Amygdala
PTSD	ENSG00000152670.18	DDX4	-0.45	-0.01	6.52E-01	0.00	0.14	4.38E-05	16	33	33	9.11E-01	Brain_Amygdala
PTSD	ENSG00000163029.15	SMC6	0.45	0.01	6.52E-01	0.01	0.04	4.40E-02	41	74	74	9.11E-01	Brain_Amygdala
PTSD	ENSG00000127578.6	WFIKKN1	0.45	0.00	6.52E-01	0.07	0.30	2.62E-10	8	16	16	9.11E-01	Brain_Amygdala
PTSD	ENSG00000239704.10	CDRT4	-0.45	-0.02	6.53E-01	0.00	0.12	8.42E-05	10	14	14	9.11E-01	Brain_Amygdala
PTSD	ENSG00000117533.14	VAMP4	-0.45	-0.01	6.53E-01	0.01	0.04	4.91E-02	58	101	101	9.11E-01	Brain_Amygdala
PTSD	ENSG00000256576.2	RP13-977J11.2	-0.45	-0.01	6.54E-01	0.00	0.19	2.63E-07	6	16	16	9.11E-01	Brain_Amygdala
PTSD	ENSG00000163682.15	RPL9	-0.45	0.00	6.54E-01	0.08	0.46	6.10E-18	12	16	16	9.11E-01	Brain_Amygdala
PTSD	ENSG00000147872.9	PLIN2	0.45	0.01	6.54E-01	0.00	0.04	2.79E-02	7	13	13	9.11E-01	Brain_Amygdala
PTSD	ENSG00000101350.7	KIF3B	0.45	0.01	6.54E-01	0.00	0.12	2.48E-04	11	21	21	9.11E-01	Brain_Amygdala
PTSD	ENSG00000140905.10	GCSH	-0.45	-0.01	6.56E-01	0.01	0.12	2.33E-04	12	21	21	9.13E-01	Brain_Amygdala
PTSD	ENSG00000025800.13	KPNA6	0.44	0.02	6.57E-01	0.00	0.04	3.52E-02	10	27	27	9.13E-01	Brain_Amygdala
PTSD	ENSG00000198039.11	ZNF273	-0.44	-0.01	6.57E-01	0.01	0.22	4.47E-08	23	57	57	9.13E-01	Brain_Amygdala
PTSD	ENSG00000116039.11	ATP6V1B1	0.44	0.00	6.57E-01	0.04	0.05	1.36E-02	36	63	63	9.13E-01	Brain_Amygdala
PTSD	ENSG00000122375.11	OPN4	0.44	0.00	6.57E-01	0.08	0.18	1.30E-06	33	50	50	9.13E-01	Brain_Amygdala
PTSD	ENSG00000122254.6	HS3ST2	0.44	0.00	6.58E-01	0.07	0.04	3.12E-02	44	94	94	9.13E-01	Brain_Amygdala
PTSD	ENSG00000205611.4	LINC01597	-0.44	-0.01	6.60E-01	0.01	0.22	1.99E-07	6	21	21	9.14E-01	Brain_Amygdala
PTSD	ENSG00000124164.15	VAPB	-0.44	-0.01	6.60E-01	0.00	0.09	1.76E-03	6	10	10	9.14E-01	Brain_Amygdala
PTSD	ENSG00000171928.13	TVP23B	-0.44	-0.04	6.61E-01	0.00	0.23	2.33E-08	1	11	11	9.14E-01	Brain_Amygdala
PTSD	ENSG00000122477.12	LRRC39	0.44	0.00	6.61E-01	0.03	0.05	2.45E-02	25	35	35	9.14E-01	Brain_Amygdala
PTSD	ENSG00000169299.13	PGM2	0.44	0.01	6.61E-01	0.00	0.19	1.27E-06	11	25	25	9.14E-01	Brain_Amygdala
PTSD	ENSG00000142856.16	ITGB3BP	0.44	0.00	6.61E-01	0.03	0.54	2.13E-22	13	25	25	9.14E-01	Brain_Amygdala
PTSD	ENSG00000259459.5	RP11-321G12.1	0.44	0.00	6.61E-01	0.03	0.20	6.12E-07	24	49	49	9.14E-01	Brain_Amygdala
PTSD	ENSG00000269514.1	RP11-370I10.12	-0.44	-0.02	6.61E-01	0.00	0.04	2.95E-02	8	14	14	9.14E-01	Brain_Amygdala
PTSD	ENSG00000268734.1	CTB-61M7.2	-0.44	-0.01	6.62E-01	0.01	0.08	2.43E-03	11	16	16	9.14E-01	Brain_Amygdala
PTSD	ENSG00000175806.14	MSRA	0.44	0.01	6.62E-01	0.00	0.06	1.02E-02	7	17	17	9.14E-01	Brain_Amygdala
PTSD	ENSG00000166261.10	ZNF202	-0.44	-0.01	6.63E-01	0.01	0.13	8.25E-05	21	37	37	9.15E-01	Brain_Amygdala
PTSD	ENSG00000047346.12	FAM214A	0.43	0.02	6.65E-01	0.00	0.17	1.29E-06	4	10	10	9.16E-01	Brain_Amygdala
PTSD	ENSG00000247157.6	LINC01252	0.43	0.00	6.65E-01	0.03	0.15	3.01E-05	61	70	70	9.16E-01	Brain_Amygdala
PTSD	ENSG00000244045.12	TMEM199	0.43	0.01	6.65E-01	0.01	0.11	2.58E-04	29	59	59	9.16E-01	Brain_Amygdala
PTSD	ENSG00000262772.1	LINC01977	0.43	0.00	6.66E-01	0.01	0.06	9.91E-03	18	73	73	9.17E-01	Brain_Amygdala
PTSD	ENSG00000141012.12	GALNS	-0.43	-0.01	6.66E-01	0.00	0.08	1.87E-03	11	25	25	9.17E-01	Brain_Amygdala
PTSD	ENSG00000268707.1	RP11-247A12.7	0.43	0.01	6.67E-01	0.00	0.46	2.50E-17	2	9	9	9.17E-01	Brain_Amygdala
PTSD	ENSG00000224243.1	LINC00403	0.43	0.02	6.68E-01	0.00	0.10	8.05E-04	1	3	3	9.17E-01	Brain_Amygdala
PTSD	ENSG00000115602.16	IL1RL1	0.43	0.01	6.69E-01	0.01	0.15	2.21E-05	22	24	24	9.17E-01	Brain_Amygdala
PTSD	ENSG00000181240.13	SLC25A41	-0.43	-0.01	6.69E-01	0.01	0.26	1.68E-09	2	8	8	9.17E-01	Brain_Amygdala
PTSD	ENSG00000162241.12	SLC25A45	-0.43	0.00	6.69E-01	0.03	0.07	4.77E-03	51	63	63	9.17E-01	Brain_Amygdala
PTSD	ENSG00000147533.16	GOLGA7	-0.43	-0.01	6.69E-01	0.01	0.25	1.64E-08	15	31	31	9.17E-01	Brain_Amygdala
PTSD	ENSG00000112599.8	GUCA1B	-0.43	0.00	6.69E-01	0.01	0.21	4.71E-07	17	38	38	9.17E-01	Brain_Amygdala
PTSD	ENSG00000126005.16	MMP24-AS1	0.43	0.00	6.69E-01	0.07	0.40	3.11E-15	22	32	32	9.17E-01	Brain_Amygdala
PTSD	ENSG00000117305.14	HMGCL	0.43	0.02	6.70E-01	0.00	0.09	1.09E-03	18	32	32	9.17E-01	Brain_Amygdala
PTSD	ENSG00000157823.16	AP3S2	-0.43	-0.02	6.70E-01	0.00	0.21	2.93E-07	5	16	16	9.17E-01	Brain_Amygdala
PTSD	ENSG00000255561.6	FDXACB1	0.42	0.01	6.71E-01	0.00	0.15	1.91E-05	13	25	25	9.17E-01	Brain_Amygdala
PTSD	ENSG00000186272.12	ZNF17	-0.42	0.00	6.71E-01	0.06	0.17	9.21E-06	19	44	44	9.17E-01	Brain_Amygdala
PTSD	ENSG00000167325.14	RRM1	0.42	0.00	6.72E-01	0.02	0.11	3.48E-04	10	34	34	9.17E-01	Brain_Amygdala
PTSD	ENSG00000168938.5	PPIC	-0.42	-0.01	6.72E-01	0.01	0.04	2.42E-02	10	20	20	9.17E-01	Brain_Amygdala
PTSD	ENSG00000101307.15	SIRPB1	0.42	0.00	6.72E-01	0.03	0.55	3.88E-23	29	77	77	9.17E-01	Brain_Amygdala
PTSD	ENSG00000164898.12	FMC1	0.42	0.00	6.73E-01	0.01	0.06	1.09E-02	50	99	99	9.18E-01	Brain_Amygdala
PTSD	ENSG00000197943.9	PLCG2	-0.42	-0.03	6.73E-01	0.00	0.10	6.94E-04	3	17	17	9.18E-01	Brain_Amygdala
PTSD	ENSG00000196381.10	ZNF781	0.42	0.01	6.74E-01	0.00	0.11	1.69E-04	12	18	18	9.19E-01	Brain_Amygdala
PTSD	ENSG00000185290.3	NUPR2	-0.42	-0.01	6.75E-01	0.00	0.27	1.43E-09	2	4	4	9.20E-01	Brain_Amygdala
PTSD	ENSG00000121413.12	ZSCAN18	0.42	0.01	6.76E-01	0.00	0.04	3.40E-02	3	34	34	9.20E-01	Brain_Amygdala
PTSD	ENSG00000128699.13	ORMDL1	-0.42	0.00	6.76E-01	0.03	0.27	8.96E-10	34	55	55	9.20E-01	Brain_Amygdala
PTSD	ENSG00000137274.12	BPHL	-0.42	-0.02	6.76E-01	0.00	0.10	3.89E-04	3	5	5	9.20E-01	Brain_Amygdala
PTSD	ENSG00000160392.13	C19orf47	-0.41	-0.01	6.78E-01	0.01	0.05	2.49E-02	8	13	13	9.23E-01	Brain_Amygdala
PTSD	ENSG00000263154.1	RP11-1055B8.2	-0.41	-0.09	6.79E-01	0.00	0.11	5.43E-04	5	19	19	9.23E-01	Brain_Amygdala
PTSD	ENSG00000105258.8	POLR2I	-0.41	-0.12	6.80E-01	0.00	0.20	1.51E-07	1	10	10	9.23E-01	Brain_Amygdala
PTSD	ENSG00000185158.12	LRRC37B	-0.41	-0.01	6.80E-01	0.00	0.04	4.14E-02	9	15	15	9.23E-01	Brain_Amygdala
PTSD	ENSG00000176909.11	MAMSTR	-0.41	0.00	6.81E-01	0.02	0.15	2.12E-05	11	22	22	9.24E-01	Brain_Amygdala
PTSD	ENSG00000160808.9	MYL3	0.41	0.00	6.82E-01	0.01	0.14	3.19E-05	14	20	20	9.24E-01	Brain_Amygdala
PTSD	ENSG00000137135.17	ARHGEF39	-0.41	0.00	6.82E-01	0.01	0.12	2.52E-04	7	19	19	9.24E-01	Brain_Amygdala
PTSD	ENSG00000197858.10	GPAA1	-0.41	-0.02	6.83E-01	0.00	0.05	2.11E-02	6	30	30	9.24E-01	Brain_Amygdala
PTSD	ENSG00000165406.15	8-Mar	-0.41	-0.01	6.83E-01	0.00	0.13	1.20E-04	3	5	5	9.24E-01	Brain_Amygdala
PTSD	ENSG00000058404.19	CAMK2B	0.41	0.02	6.83E-01	0.00	0.04	2.44E-02	2	7	7	9.24E-01	Brain_Amygdala
PTSD	ENSG00000227066.1	RP3-340N1.2	-0.41	0.00	6.83E-01	0.03	0.17	3.06E-06	16	30	30	9.24E-01	Brain_Amygdala
PTSD	ENSG00000183891.5	TTC32	-0.41	0.00	6.83E-01	0.02	0.42	1.93E-15	28	53	53	9.24E-01	Brain_Amygdala
PTSD	ENSG00000226180.3	RP11-278A23.1	0.41	0.00	6.83E-01	0.04	0.11	4.95E-04	30	86	86	9.24E-01	Brain_Amygdala
PTSD	ENSG00000137269.14	LRRC1	-0.41	0.00	6.84E-01	0.01	0.06	7.97E-03	14	22	22	9.24E-01	Brain_Amygdala
PTSD	ENSG00000197245.5	FAM110D	0.41	0.01	6.84E-01	0.01	0.14	6.97E-05	7	8	8	9.24E-01	Brain_Amygdala
PTSD	ENSG00000175084.11	DES	0.40	0.01	6.86E-01	0.00	0.09	1.29E-03	4	11	11	9.25E-01	Brain_Amygdala
PTSD	ENSG00000120675.5	DNAJC15	0.40	0.09	6.86E-01	0.00	0.55	2.24E-23	6	63	63	9.25E-01	Brain_Amygdala
PTSD	ENSG00000246067.7	RAB30-AS1	0.40	0.00	6.88E-01	0.02	0.09	1.05E-03	28	55	55	9.27E-01	Brain_Amygdala
PTSD	ENSG00000141295.13	SCRN2	0.40	0.00	6.90E-01	0.02	0.17	4.67E-06	39	52	52	9.28E-01	Brain_Amygdala
PTSD	ENSG00000141994.15	DUS3L	0.40	0.01	6.90E-01	0.01	0.08	2.36E-03	7	8	8	9.28E-01	Brain_Amygdala
PTSD	ENSG00000188372.14	ZP3	-0.40	0.00	6.90E-01	0.05	0.46	3.63E-17	5	15	15	9.28E-01	Brain_Amygdala
PTSD	ENSG00000182919.14	C11orf54	-0.40	0.00	6.90E-01	0.03	0.16	1.35E-05	15	36	36	9.28E-01	Brain_Amygdala
PTSD	ENSG00000251615.3	RP11-774O3.3	-0.40	-0.01	6.91E-01	0.00	0.20	3.66E-07	15	56	56	9.28E-01	Brain_Amygdala
PTSD	ENSG00000100523.14	DDHD1	-0.40	-0.09	6.91E-01	0.00	0.11	3.17E-04	1	17	17	9.28E-01	Brain_Amygdala
PTSD	ENSG00000138449.10	SLC40A1	0.40	0.01	6.91E-01	0.01	0.05	1.29E-02	16	25	25	9.28E-01	Brain_Amygdala
PTSD	ENSG00000188958.9	UTS2B	-0.39	0.00	6.93E-01	0.14	0.47	1.20E-18	15	41	41	9.30E-01	Brain_Amygdala
PTSD	ENSG00000101104.12	PABPC1L	0.39	0.00	6.95E-01	0.03	0.26	8.56E-09	17	36	36	9.30E-01	Brain_Amygdala
PTSD	ENSG00000259362.2	RP11-307C19.1	0.39	0.00	6.95E-01	0.03	0.09	5.70E-04	4	5	5	9.30E-01	Brain_Amygdala
PTSD	ENSG00000168140.4	VASN	0.39	0.01	6.95E-01	0.00	0.04	3.29E-02	12	32	32	9.30E-01	Brain_Amygdala
PTSD	ENSG00000177125.5	ZBTB34	-0.39	0.00	6.96E-01	0.00	0.13	8.82E-05	7	26	26	9.30E-01	Brain_Amygdala
PTSD	ENSG00000249476.1	CTD-2587M2.1	-0.39	0.00	6.96E-01	0.09	0.06	6.86E-03	71	143	143	9.30E-01	Brain_Amygdala
PTSD	ENSG00000245937.7	LINC01184	0.39	0.00	6.96E-01	0.01	0.04	2.61E-02	19	48	48	9.30E-01	Brain_Amygdala
PTSD	ENSG00000134508.12	CABLES1	0.39	0.01	6.96E-01	0.01	0.05	1.57E-02	22	50	50	9.30E-01	Brain_Amygdala
PTSD	ENSG00000219435.5	TEX40	-0.39	0.00	6.97E-01	0.02	0.18	1.79E-06	9	10	10	9.30E-01	Brain_Amygdala
PTSD	ENSG00000145198.14	VWA5B2	-0.39	0.00	6.97E-01	0.07	0.28	4.52E-10	43	89	89	9.30E-01	Brain_Amygdala
PTSD	ENSG00000170802.15	FOXN2	0.39	0.00	6.97E-01	0.04	0.43	9.39E-16	22	35	35	9.30E-01	Brain_Amygdala
PTSD	ENSG00000177409.11	SAMD9L	0.39	0.00	6.97E-01	0.01	0.04	2.50E-02	19	28	28	9.30E-01	Brain_Amygdala
PTSD	ENSG00000116001.15	TIA1	-0.39	-0.04	6.98E-01	0.00	0.11	3.14E-04	3	14	14	9.31E-01	Brain_Amygdala
PTSD	ENSG00000140022.9	STON2	-0.39	-0.02	6.99E-01	0.00	0.05	1.47E-02	10	26	26	9.32E-01	Brain_Amygdala
PTSD	ENSG00000182670.13	TTC3	-0.39	-0.01	7.00E-01	0.00	0.13	1.03E-04	33	47	47	9.32E-01	Brain_Amygdala
PTSD	ENSG00000137693.13	YAP1	-0.38	0.00	7.01E-01	0.02	0.06	7.39E-03	70	124	124	9.34E-01	Brain_Amygdala
PTSD	ENSG00000171806.11	METTL18	-0.38	0.00	7.02E-01	0.02	0.14	2.92E-05	21	28	28	9.34E-01	Brain_Amygdala
PTSD	ENSG00000232653.8	GOLGA8N	0.38	0.00	7.02E-01	0.03	0.23	2.87E-08	11	14	14	9.34E-01	Brain_Amygdala
PTSD	ENSG00000245532.7	NEAT1	0.38	0.00	7.03E-01	0.01	0.17	6.66E-06	10	12	12	9.35E-01	Brain_Amygdala
PTSD	ENSG00000018869.16	ZNF582	0.38	0.00	7.03E-01	0.01	0.04	4.31E-02	10	16	16	9.35E-01	Brain_Amygdala
PTSD	ENSG00000130413.15	STK33	-0.38	-0.01	7.06E-01	0.01	0.10	4.59E-04	25	52	52	9.37E-01	Brain_Amygdala
PTSD	ENSG00000133488.14	SEC14L4	-0.38	0.00	7.06E-01	0.03	0.03	4.62E-02	42	79	79	9.37E-01	Brain_Amygdala
PTSD	ENSG00000007944.14	MYLIP	-0.38	-0.01	7.07E-01	0.00	0.04	3.08E-02	6	15	15	9.37E-01	Brain_Amygdala
PTSD	ENSG00000124701.5	APOBEC2	0.38	0.00	7.07E-01	0.01	0.08	2.70E-03	15	27	27	9.37E-01	Brain_Amygdala
PTSD	ENSG00000168385.17	2-Sep	-0.38	-0.01	7.07E-01	0.00	0.41	6.31E-15	2	18	18	9.37E-01	Brain_Amygdala
PTSD	ENSG00000189269.12	DRICH1	0.38	0.01	7.07E-01	0.00	0.21	5.06E-07	8	46	46	9.37E-01	Brain_Amygdala
PTSD	ENSG00000088881.20	EBF4	0.38	0.01	7.07E-01	0.01	0.12	3.15E-04	17	35	35	9.37E-01	Brain_Amygdala
PTSD	ENSG00000006607.13	FARP2	0.37	0.03	7.08E-01	0.00	0.10	7.16E-04	3	23	23	9.37E-01	Brain_Amygdala
PTSD	ENSG00000253507.5	CTD-2501M5.1	-0.37	-0.01	7.09E-01	0.00	0.05	1.28E-02	4	19	19	9.37E-01	Brain_Amygdala
PTSD	ENSG00000206187.3	RP11-1084I9.1	0.37	0.01	7.09E-01	0.00	0.09	9.21E-04	16	22	22	9.37E-01	Brain_Amygdala
PTSD	ENSG00000204531.17	POU5F1	-0.37	0.00	7.09E-01	0.10	0.23	5.01E-08	27	36	36	9.37E-01	Brain_Amygdala
PTSD	ENSG00000178691.10	SUZ12	-0.37	-0.01	7.10E-01	0.00	0.05	1.39E-02	2	7	7	9.37E-01	Brain_Amygdala
PTSD	ENSG00000131375.9	CAPN7	0.37	0.03	7.10E-01	0.00	0.06	1.06E-02	2	16	16	9.37E-01	Brain_Amygdala
PTSD	ENSG00000113812.13	ACTR8	0.37	0.00	7.11E-01	0.01	0.22	1.83E-07	12	38	38	9.37E-01	Brain_Amygdala
PTSD	ENSG00000233927.4	RPS28	0.37	0.01	7.11E-01	0.00	0.18	4.49E-07	11	26	26	9.37E-01	Brain_Amygdala
PTSD	ENSG00000159387.7	IRX6	0.37	0.00	7.11E-01	0.04	0.08	2.41E-03	11	33	33	9.37E-01	Brain_Amygdala
PTSD	ENSG00000164296.6	TIGD6	-0.37	0.00	7.11E-01	0.01	0.13	1.03E-04	16	26	26	9.37E-01	Brain_Amygdala
PTSD	ENSG00000182534.13	MXRA7	-0.37	0.00	7.11E-01	0.03	0.46	2.58E-19	19	51	51	9.37E-01	Brain_Amygdala
PTSD	ENSG00000135587.8	SMPD2	0.37	0.00	7.13E-01	0.02	0.12	8.75E-05	13	26	26	9.38E-01	Brain_Amygdala
PTSD	ENSG00000197766.7	CFD	0.37	0.02	7.13E-01	0.00	0.07	5.80E-03	2	10	10	9.38E-01	Brain_Amygdala
PTSD	ENSG00000273403.1	RP11-329B9.3	0.37	0.01	7.14E-01	0.00	0.10	2.40E-04	9	14	14	9.38E-01	Brain_Amygdala
PTSD	ENSG00000091536.16	MYO15A	0.37	0.00	7.14E-01	0.02	0.17	4.29E-06	5	7	7	9.38E-01	Brain_Amygdala
PTSD	ENSG00000186470.13	BTN3A2	-0.37	-0.02	7.14E-01	0.00	0.30	1.28E-11	7	52	52	9.38E-01	Brain_Amygdala
PTSD	ENSG00000114547.9	ROPN1B	0.36	0.02	7.15E-01	0.00	0.21	3.28E-07	6	20	20	9.38E-01	Brain_Amygdala
PTSD	ENSG00000105136.20	ZNF419	-0.36	0.00	7.15E-01	0.08	0.35	4.32E-12	39	42	42	9.38E-01	Brain_Amygdala
PTSD	ENSG00000162377.5	COA7	-0.36	-0.04	7.15E-01	0.00	0.07	6.11E-03	6	33	33	9.38E-01	Brain_Amygdala
PTSD	ENSG00000107954.10	NEURL1	-0.36	-0.07	7.16E-01	0.00	0.05	1.69E-02	4	7	7	9.38E-01	Brain_Amygdala
PTSD	ENSG00000183647.10	ZNF530	-0.36	0.00	7.17E-01	0.01	0.14	4.31E-05	16	42	42	9.38E-01	Brain_Amygdala
PTSD	ENSG00000188321.13	ZNF559	-0.36	0.00	7.17E-01	0.07	0.34	8.74E-12	13	56	56	9.38E-01	Brain_Amygdala
PTSD	ENSG00000183336.8	BOLA2	-0.36	-0.01	7.17E-01	0.00	0.06	1.02E-02	3	17	17	9.38E-01	Brain_Amygdala
PTSD	ENSG00000092931.11	MFSD11	-0.36	-0.01	7.18E-01	0.00	0.04	4.32E-02	7	11	11	9.38E-01	Brain_Amygdala
PTSD	ENSG00000228140.1	RP3-467K16.4	-0.36	-0.01	7.18E-01	0.00	0.21	1.34E-07	5	9	9	9.38E-01	Brain_Amygdala
PTSD	ENSG00000276791.1	CTD-2270P14.5	0.36	0.00	7.19E-01	0.03	0.55	4.25E-24	11	38	38	9.38E-01	Brain_Amygdala
PTSD	ENSG00000166153.16	DEPDC4	0.36	0.00	7.19E-01	0.02	0.13	1.19E-04	19	42	42	9.38E-01	Brain_Amygdala
PTSD	ENSG00000166780.10	C16orf45	0.36	0.12	7.19E-01	0.00	0.09	6.81E-04	1	2	2	9.38E-01	Brain_Amygdala
PTSD	ENSG00000130702.15	LAMA5	-0.36	-0.01	7.19E-01	0.00	0.04	4.58E-02	5	9	9	9.38E-01	Brain_Amygdala
PTSD	ENSG00000124562.9	SNRPC	0.36	0.02	7.20E-01	0.00	0.19	3.65E-07	7	24	24	9.38E-01	Brain_Amygdala
PTSD	ENSG00000251129.1	RP11-734I18.1	-0.36	-0.01	7.20E-01	0.00	0.44	4.95E-17	13	50	50	9.38E-01	Brain_Amygdala
PTSD	ENSG00000132485.13	ZRANB2	-0.36	0.00	7.20E-01	0.02	0.07	4.23E-03	38	109	109	9.38E-01	Brain_Amygdala
PTSD	ENSG00000110395.6	CBL	0.36	0.01	7.21E-01	0.01	0.10	8.57E-04	14	27	27	9.38E-01	Brain_Amygdala
PTSD	ENSG00000186897.4	C1QL4	-0.36	-0.01	7.21E-01	0.00	0.13	7.16E-05	1	3	3	9.38E-01	Brain_Amygdala
PTSD	ENSG00000234745.10	HLA-B	0.36	0.01	7.21E-01	0.00	0.04	3.86E-02	12	16	16	9.38E-01	Brain_Amygdala
PTSD	ENSG00000272047.1	GTF2H5	-0.36	-0.01	7.21E-01	0.00	0.05	1.72E-02	10	16	16	9.38E-01	Brain_Amygdala
PTSD	ENSG00000226686.7	LINC01535	0.36	0.00	7.22E-01	0.06	0.65	5.31E-31	19	32	32	9.38E-01	Brain_Amygdala
PTSD	ENSG00000203797.9	DDO	0.36	0.01	7.22E-01	0.01	0.23	5.97E-08	19	51	51	9.38E-01	Brain_Amygdala
PTSD	ENSG00000203908.3	KHDC3L	-0.36	0.00	7.22E-01	0.01	0.11	2.19E-04	11	14	14	9.38E-01	Brain_Amygdala
PTSD	ENSG00000282860.1	RP11-153F10.2	0.36	0.01	7.22E-01	0.00	0.06	6.89E-03	22	35	35	9.38E-01	Brain_Amygdala
PTSD	ENSG00000111897.6	SERINC1	-0.35	-0.01	7.23E-01	0.01	0.04	3.84E-02	12	24	24	9.38E-01	Brain_Amygdala
PTSD	ENSG00000215018.9	COL28A1	0.35	0.01	7.23E-01	0.01	0.07	5.29E-03	19	62	62	9.38E-01	Brain_Amygdala
PTSD	ENSG00000161999.11	JMJD8	0.35	0.01	7.24E-01	0.01	0.05	1.62E-02	42	58	58	9.38E-01	Brain_Amygdala
PTSD	ENSG00000175600.15	SUGCT	0.35	0.00	7.24E-01	0.02	0.10	1.06E-03	45	132	132	9.38E-01	Brain_Amygdala
PTSD	ENSG00000076344.15	RGS11	-0.35	-0.01	7.25E-01	0.01	0.04	4.24E-02	21	38	38	9.38E-01	Brain_Amygdala
PTSD	ENSG00000272787.1	KB-226F1.2	0.35	0.01	7.25E-01	0.00	0.07	4.60E-03	6	41	41	9.39E-01	Brain_Amygdala
PTSD	ENSG00000096063.15	SRPK1	0.35	0.00	7.27E-01	0.01	0.14	5.91E-05	12	25	25	9.41E-01	Brain_Amygdala
PTSD	ENSG00000136235.15	GPNMB	-0.35	0.00	7.28E-01	0.04	0.29	4.95E-10	16	41	41	9.42E-01	Brain_Amygdala
PTSD	ENSG00000236682.1	AC068282.3	-0.35	0.00	7.29E-01	0.26	0.67	9.61E-33	22	26	26	9.42E-01	Brain_Amygdala
PTSD	ENSG00000167711.13	SERPINF2	-0.35	-0.04	7.29E-01	0.00	0.15	2.66E-05	1	21	21	9.42E-01	Brain_Amygdala
PTSD	ENSG00000085871.8	MGST2	-0.35	-0.01	7.30E-01	0.00	0.07	4.78E-03	6	9	9	9.42E-01	Brain_Amygdala
PTSD	ENSG00000132953.16	XPO4	0.34	0.00	7.31E-01	0.02	0.07	3.79E-03	28	75	75	9.43E-01	Brain_Amygdala
PTSD	ENSG00000167377.17	ZNF23	-0.34	0.00	7.32E-01	0.01	0.08	2.73E-03	8	18	18	9.44E-01	Brain_Amygdala
PTSD	ENSG00000270127.2	RP11-526I2.5	-0.34	0.00	7.33E-01	0.05	0.44	1.52E-16	16	34	34	9.45E-01	Brain_Amygdala
PTSD	ENSG00000166971.16	AKTIP	0.34	0.01	7.33E-01	0.00	0.26	5.43E-09	22	50	50	9.45E-01	Brain_Amygdala
PTSD	ENSG00000069248.11	NUP133	0.34	0.01	7.34E-01	0.01	0.11	4.54E-04	22	58	58	9.45E-01	Brain_Amygdala
PTSD	ENSG00000268673.3	LLNLR-249E10.1	0.34	0.00	7.36E-01	0.13	0.32	1.86E-11	58	87	87	9.47E-01	Brain_Amygdala
PTSD	ENSG00000169288.17	MRPL1	0.34	0.02	7.37E-01	0.00	0.08	1.61E-03	3	7	7	9.47E-01	Brain_Amygdala
PTSD	ENSG00000196335.12	STK31	-0.34	-0.01	7.37E-01	0.00	0.27	3.80E-09	15	28	28	9.47E-01	Brain_Amygdala
PTSD	ENSG00000124713.5	GNMT	-0.34	0.00	7.38E-01	0.23	0.52	3.73E-21	9	16	16	9.48E-01	Brain_Amygdala
PTSD	ENSG00000198892.6	SHISA4	-0.33	-0.01	7.38E-01	0.00	0.07	4.01E-03	19	57	57	9.48E-01	Brain_Amygdala
PTSD	ENSG00000227157.1	AC068535.2	0.33	0.00	7.39E-01	0.03	0.09	1.57E-03	66	114	114	9.48E-01	Brain_Amygdala
PTSD	ENSG00000185860.13	CCDC190	-0.33	0.00	7.39E-01	0.03	0.18	2.66E-06	12	12	12	9.48E-01	Brain_Amygdala
PTSD	ENSG00000223802.7	CERS1	0.33	0.01	7.39E-01	0.00	0.17	3.53E-06	11	23	23	9.48E-01	Brain_Amygdala
PTSD	ENSG00000166965.12	RCCD1	-0.33	-0.02	7.39E-01	0.00	0.17	2.44E-06	1	6	6	9.48E-01	Brain_Amygdala
PTSD	ENSG00000163623.9	NKX6-1	-0.33	0.00	7.40E-01	0.01	0.15	7.16E-06	18	45	45	9.48E-01	Brain_Amygdala
PTSD	ENSG00000064726.9	BTBD1	0.33	0.00	7.42E-01	0.01	0.17	6.51E-06	14	26	26	9.50E-01	Brain_Amygdala
PTSD	ENSG00000180902.17	D2HGDH	-0.33	-0.15	7.43E-01	0.00	0.28	7.26E-11	1	11	11	9.50E-01	Brain_Amygdala
PTSD	ENSG00000232677.6	LINC00665	0.33	0.01	7.43E-01	0.01	0.25	9.02E-09	23	35	35	9.50E-01	Brain_Amygdala
PTSD	ENSG00000177238.13	TRIM72	0.33	0.00	7.43E-01	0.02	0.05	1.72E-02	11	24	24	9.50E-01	Brain_Amygdala
PTSD	ENSG00000108107.14	RPL28	0.33	0.01	7.43E-01	0.00	0.06	9.74E-03	14	51	51	9.50E-01	Brain_Amygdala
PTSD	ENSG00000122674.11	CCZ1	0.33	0.00	7.43E-01	0.05	0.21	3.06E-07	24	69	69	9.50E-01	Brain_Amygdala
PTSD	ENSG00000152926.14	ZNF117	-0.33	0.00	7.44E-01	0.02	0.27	2.08E-09	20	37	37	9.50E-01	Brain_Amygdala
PTSD	ENSG00000164010.13	ERMAP	-0.33	0.00	7.44E-01	0.02	0.16	1.10E-05	9	21	21	9.50E-01	Brain_Amygdala
PTSD	ENSG00000002549.12	LAP3	-0.33	-0.01	7.45E-01	0.00	0.07	6.04E-03	13	21	21	9.50E-01	Brain_Amygdala
PTSD	ENSG00000196655.11	TRAPPC4	-0.32	0.00	7.45E-01	0.08	0.48	2.33E-18	9	12	12	9.50E-01	Brain_Amygdala
PTSD	ENSG00000117601.13	SERPINC1	-0.32	-0.01	7.45E-01	0.01	0.04	4.00E-02	24	36	36	9.50E-01	Brain_Amygdala
PTSD	ENSG00000156931.15	VPS8	0.32	0.00	7.47E-01	0.02	0.19	1.53E-06	13	22	22	9.51E-01	Brain_Amygdala
PTSD	ENSG00000237940.3	LINC01238	-0.32	-0.01	7.47E-01	0.00	0.19	1.18E-06	10	35	35	9.51E-01	Brain_Amygdala
PTSD	ENSG00000116199.11	FAM20B	0.32	0.01	7.47E-01	0.00	0.08	3.13E-03	18	27	27	9.51E-01	Brain_Amygdala
PTSD	ENSG00000165695.9	AK8	-0.32	-0.01	7.48E-01	0.00	0.22	1.90E-08	10	39	39	9.51E-01	Brain_Amygdala
PTSD	ENSG00000154518.9	ATP5G3	-0.32	-0.06	7.49E-01	0.00	0.04	2.79E-02	2	6	6	9.51E-01	Brain_Amygdala
PTSD	ENSG00000198515.13	CNGA1	-0.32	0.00	7.49E-01	0.09	0.40	6.78E-15	39	47	47	9.51E-01	Brain_Amygdala
PTSD	ENSG00000196418.12	ZNF124	-0.32	-0.01	7.49E-01	0.00	0.20	4.97E-07	11	20	20	9.51E-01	Brain_Amygdala
PTSD	ENSG00000182993.3	C12orf60	-0.32	0.00	7.50E-01	0.03	0.36	6.81E-13	4	14	14	9.51E-01	Brain_Amygdala
PTSD	ENSG00000152240.12	HAUS1	-0.32	-0.01	7.50E-01	0.01	0.17	6.06E-06	10	18	18	9.51E-01	Brain_Amygdala
PTSD	ENSG00000166923.10	GREM1	0.32	0.04	7.50E-01	0.00	0.33	1.86E-11	3	13	13	9.51E-01	Brain_Amygdala
PTSD	ENSG00000111077.17	TNS2	-0.32	0.00	7.50E-01	0.01	0.33	4.64E-12	11	35	35	9.51E-01	Brain_Amygdala
PTSD	ENSG00000128805.14	ARHGAP22	-0.32	-0.02	7.51E-01	0.00	0.04	4.48E-02	1	2	2	9.51E-01	Brain_Amygdala
PTSD	ENSG00000182093.14	WRB	-0.32	-0.02	7.51E-01	0.00	0.06	7.75E-03	11	31	31	9.51E-01	Brain_Amygdala
PTSD	ENSG00000021488.12	SLC7A9	0.32	0.00	7.51E-01	0.02	0.19	1.87E-06	20	24	24	9.51E-01	Brain_Amygdala
PTSD	ENSG00000165650.11	PDZD8	-0.32	-0.01	7.51E-01	0.01	0.09	1.48E-03	41	86	86	9.51E-01	Brain_Amygdala
PTSD	ENSG00000198492.15	YTHDF2	-0.32	-0.01	7.52E-01	0.00	0.12	2.27E-04	3	8	8	9.51E-01	Brain_Amygdala
PTSD	ENSG00000184517.11	ZFP1	0.32	0.02	7.52E-01	0.00	0.22	2.12E-08	20	25	25	9.51E-01	Brain_Amygdala
PTSD	ENSG00000159210.9	SNF8	-0.31	-0.01	7.53E-01	0.00	0.05	1.87E-02	16	33	33	9.51E-01	Brain_Amygdala
PTSD	ENSG00000168811.6	IL12A	0.31	0.01	7.53E-01	0.00	0.06	8.06E-03	21	27	27	9.51E-01	Brain_Amygdala
PTSD	ENSG00000006282.20	SPATA20	0.31	0.00	7.54E-01	0.12	0.57	9.48E-25	27	40	40	9.51E-01	Brain_Amygdala
PTSD	ENSG00000154262.12	ABCA6	-0.31	-0.02	7.54E-01	0.00	0.30	3.26E-10	4	16	16	9.51E-01	Brain_Amygdala
PTSD	ENSG00000128218.7	VPREB3	0.31	0.00	7.54E-01	0.07	0.18	1.58E-06	36	62	62	9.51E-01	Brain_Amygdala
PTSD	ENSG00000267838.2	AC008746.12	0.31	0.01	7.55E-01	0.00	0.09	1.71E-03	11	26	26	9.51E-01	Brain_Amygdala
PTSD	ENSG00000085788.13	DDHD2	-0.31	0.00	7.56E-01	0.01	0.04	2.72E-02	19	46	46	9.51E-01	Brain_Amygdala
PTSD	ENSG00000159267.14	HLCS	-0.31	0.00	7.56E-01	0.01	0.14	3.99E-05	11	30	30	9.51E-01	Brain_Amygdala
PTSD	ENSG00000198912.10	C1orf174	-0.31	0.00	7.57E-01	0.05	0.10	7.35E-04	39	85	85	9.51E-01	Brain_Amygdala
PTSD	ENSG00000174448.8	STARD6	-0.31	0.00	7.57E-01	0.01	0.10	5.48E-04	63	75	75	9.51E-01	Brain_Amygdala
PTSD	ENSG00000174792.10	C4orf26	0.31	0.00	7.57E-01	0.01	0.07	4.41E-03	15	23	23	9.51E-01	Brain_Amygdala
PTSD	ENSG00000268555.1	RP11-678G14.3	-0.31	0.00	7.58E-01	0.03	0.32	1.67E-11	38	65	65	9.51E-01	Brain_Amygdala
PTSD	ENSG00000100290.2	BIK	0.31	0.01	7.58E-01	0.00	0.05	1.34E-02	4	8	8	9.51E-01	Brain_Amygdala
PTSD	ENSG00000273344.1	PAXIP1-AS1	0.31	0.01	7.58E-01	0.00	0.05	1.72E-02	9	27	27	9.51E-01	Brain_Amygdala
PTSD	ENSG00000187010.19	RHD	0.31	0.00	7.58E-01	0.12	0.39	2.20E-14	38	55	55	9.51E-01	Brain_Amygdala
PTSD	ENSG00000084636.17	COL16A1	0.31	0.01	7.59E-01	0.00	0.33	4.26E-12	14	68	68	9.51E-01	Brain_Amygdala
PTSD	ENSG00000115935.17	WIPF1	0.31	0.01	7.59E-01	0.00	0.20	5.35E-07	16	39	39	9.51E-01	Brain_Amygdala
PTSD	ENSG00000248994.1	RP11-259O2.1	-0.31	0.00	7.60E-01	0.02	0.08	2.58E-03	9	11	11	9.51E-01	Brain_Amygdala
PTSD	ENSG00000054219.10	LY75	0.31	0.01	7.60E-01	0.00	0.11	3.52E-04	7	20	20	9.51E-01	Brain_Amygdala
PTSD	ENSG00000181631.6	P2RY13	-0.30	0.00	7.61E-01	0.00	0.05	1.40E-02	8	13	13	9.51E-01	Brain_Amygdala
PTSD	ENSG00000120539.14	MASTL	0.30	0.00	7.61E-01	0.02	0.16	5.84E-06	33	34	34	9.51E-01	Brain_Amygdala
PTSD	ENSG00000188626.6	GOLGA8M	-0.30	0.00	7.61E-01	0.02	0.16	1.10E-05	56	103	103	9.51E-01	Brain_Amygdala
PTSD	ENSG00000100288.19	CHKB	0.30	0.02	7.61E-01	0.00	0.25	1.56E-08	4	24	24	9.51E-01	Brain_Amygdala
PTSD	ENSG00000275066.4	SYNRG	0.30	0.01	7.62E-01	0.00	0.08	3.28E-03	1	9	9	9.51E-01	Brain_Amygdala
PTSD	ENSG00000122025.14	FLT3	-0.30	-0.01	7.62E-01	0.00	0.12	1.37E-04	6	12	12	9.51E-01	Brain_Amygdala
PTSD	ENSG00000148158.16	SNX30	-0.30	-0.01	7.62E-01	0.00	0.04	4.86E-02	12	16	16	9.51E-01	Brain_Amygdala
PTSD	ENSG00000157322.17	CLEC18A	-0.30	0.00	7.62E-01	0.05	0.37	1.44E-14	3	12	12	9.51E-01	Brain_Amygdala
PTSD	ENSG00000116922.14	C1orf109	0.30	0.00	7.64E-01	0.00	0.20	6.63E-07	13	17	17	9.52E-01	Brain_Amygdala
PTSD	ENSG00000103168.16	TAF1C	-0.30	0.00	7.64E-01	0.00	0.11	3.47E-04	16	44	44	9.52E-01	Brain_Amygdala
PTSD	ENSG00000234807.5	LINC01135	0.30	0.00	7.64E-01	0.01	0.05	2.11E-02	22	89	89	9.52E-01	Brain_Amygdala
PTSD	ENSG00000229352.1	AC007563.3	0.30	0.01	7.65E-01	0.01	0.21	9.36E-08	9	21	21	9.52E-01	Brain_Amygdala
PTSD	ENSG00000177683.13	THAP5	-0.30	0.00	7.65E-01	0.03	0.14	5.59E-05	12	18	18	9.52E-01	Brain_Amygdala
PTSD	ENSG00000160460.15	SPTBN4	-0.30	0.00	7.66E-01	0.01	0.11	4.11E-04	18	24	24	9.52E-01	Brain_Amygdala
PTSD	ENSG00000260469.2	C15orf59-AS1	-0.30	0.00	7.66E-01	0.01	0.09	1.08E-03	3	7	7	9.52E-01	Brain_Amygdala
PTSD	ENSG00000188171.15	ZNF626	-0.30	-0.03	7.66E-01	0.00	0.12	1.75E-04	5	18	18	9.52E-01	Brain_Amygdala
PTSD	ENSG00000260947.1	RP11-384P7.7	-0.30	0.00	7.67E-01	0.05	0.24	8.15E-09	15	23	23	9.52E-01	Brain_Amygdala
PTSD	ENSG00000104518.10	GSDMD	0.30	0.01	7.68E-01	0.00	0.23	1.51E-08	5	14	14	9.52E-01	Brain_Amygdala
PTSD	ENSG00000215117.5	LINC00588	-0.30	0.00	7.68E-01	0.06	0.17	5.00E-06	101	146	146	9.52E-01	Brain_Amygdala
PTSD	ENSG00000225948.2	RP11-554I8.1	0.30	0.00	7.68E-01	0.04	0.04	3.50E-02	26	54	54	9.52E-01	Brain_Amygdala
PTSD	ENSG00000251575.2	C5orf64-AS1	-0.29	-0.13	7.68E-01	0.00	0.07	4.92E-03	1	5	5	9.52E-01	Brain_Amygdala
PTSD	ENSG00000236287.7	ZBED5	-0.29	-0.01	7.68E-01	0.00	0.10	7.34E-04	11	15	15	9.52E-01	Brain_Amygdala
PTSD	ENSG00000124098.9	FAM210B	0.29	0.01	7.69E-01	0.00	0.10	7.18E-04	6	8	8	9.52E-01	Brain_Amygdala
PTSD	ENSG00000170265.11	ZNF282	-0.29	0.00	7.70E-01	0.02	0.09	8.71E-04	33	71	71	9.53E-01	Brain_Amygdala
PTSD	ENSG00000136546.13	SCN7A	-0.29	-0.01	7.70E-01	0.01	0.04	2.88E-02	9	14	14	9.53E-01	Brain_Amygdala
PTSD	ENSG00000136908.17	DPM2	-0.29	0.00	7.71E-01	0.01	0.25	9.52E-09	27	48	48	9.53E-01	Brain_Amygdala
PTSD	ENSG00000163162.8	RNF149	0.29	0.03	7.72E-01	0.00	0.09	8.79E-04	3	19	19	9.53E-01	Brain_Amygdala
PTSD	ENSG00000109103.11	UNC119	0.29	0.01	7.72E-01	0.00	0.07	3.80E-03	2	7	7	9.53E-01	Brain_Amygdala
PTSD	ENSG00000138750.14	NUP54	-0.29	0.00	7.72E-01	0.02	0.17	7.59E-06	23	24	24	9.53E-01	Brain_Amygdala
PTSD	ENSG00000131941.7	RHPN2	-0.29	-0.02	7.73E-01	0.00	0.06	5.22E-03	7	8	8	9.53E-01	Brain_Amygdala
PTSD	ENSG00000226308.1	RP4-813D12.3	0.29	0.01	7.74E-01	0.00	0.07	3.48E-03	7	31	31	9.53E-01	Brain_Amygdala
PTSD	ENSG00000164307.12	ERAP1	0.29	0.00	7.74E-01	0.06	0.28	1.06E-10	13	13	13	9.53E-01	Brain_Amygdala
PTSD	ENSG00000179698.13	WDR97	0.29	0.01	7.74E-01	0.01	0.36	8.18E-13	7	61	61	9.53E-01	Brain_Amygdala
PTSD	ENSG00000085377.13	PREP	-0.29	-0.01	7.75E-01	0.00	0.04	4.68E-02	23	36	36	9.53E-01	Brain_Amygdala
PTSD	ENSG00000164821.4	DEFA4	0.29	0.01	7.75E-01	0.00	0.04	4.90E-02	7	24	24	9.53E-01	Brain_Amygdala
PTSD	ENSG00000234104.1	RP5-1177M21.1	-0.29	0.00	7.75E-01	0.01	0.11	3.05E-04	8	16	16	9.53E-01	Brain_Amygdala
PTSD	ENSG00000186838.13	SELENOV	-0.28	0.00	7.76E-01	0.12	0.10	5.20E-04	61	120	120	9.53E-01	Brain_Amygdala
PTSD	ENSG00000115687.13	PASK	-0.28	-0.01	7.77E-01	0.00	0.06	1.13E-02	17	30	30	9.53E-01	Brain_Amygdala
PTSD	ENSG00000100376.11	FAM118A	0.28	0.00	7.77E-01	0.06	0.42	4.06E-16	15	45	45	9.53E-01	Brain_Amygdala
PTSD	ENSG00000158296.13	SLC13A3	0.28	0.00	7.77E-01	0.01	0.11	5.33E-04	17	21	21	9.53E-01	Brain_Amygdala
PTSD	ENSG00000129347.19	KRI1	0.28	0.00	7.77E-01	0.02	0.09	8.76E-04	10	13	13	9.53E-01	Brain_Amygdala
PTSD	ENSG00000104290.10	FZD3	-0.28	-0.01	7.77E-01	0.00	0.05	1.51E-02	20	25	25	9.53E-01	Brain_Amygdala
PTSD	ENSG00000124508.16	BTN2A2	-0.28	0.00	7.77E-01	0.08	0.25	1.10E-08	47	73	73	9.53E-01	Brain_Amygdala
PTSD	ENSG00000246898.1	LINC00920	0.28	0.00	7.78E-01	0.01	0.37	2.58E-13	20	31	31	9.53E-01	Brain_Amygdala
PTSD	ENSG00000250584.2	LINC01511	-0.28	0.00	7.78E-01	0.09	0.05	1.64E-02	98	191	191	9.53E-01	Brain_Amygdala
PTSD	ENSG00000176472.10	ZNF575	-0.28	-0.01	7.78E-01	0.00	0.04	2.63E-02	6	11	11	9.53E-01	Brain_Amygdala
PTSD	ENSG00000156795.6	WDYHV1	0.28	0.00	7.78E-01	0.02	0.25	1.39E-08	28	56	56	9.53E-01	Brain_Amygdala
PTSD	ENSG00000215845.10	TSTD1	-0.28	0.00	7.79E-01	0.01	0.21	1.84E-07	17	24	24	9.53E-01	Brain_Amygdala
PTSD	ENSG00000251185.1	RP11-542G1.1	-0.28	0.00	7.79E-01	0.02	0.04	3.92E-02	23	55	55	9.53E-01	Brain_Amygdala
PTSD	ENSG00000090487.10	SPG21	0.28	0.01	7.79E-01	0.00	0.07	3.05E-03	2	8	8	9.53E-01	Brain_Amygdala
PTSD	ENSG00000118579.12	MED28	0.28	0.00	7.80E-01	0.01	0.05	1.29E-02	17	24	24	9.53E-01	Brain_Amygdala
PTSD	ENSG00000140025.15	EFCAB11	-0.28	-0.01	7.80E-01	0.00	0.15	1.90E-05	8	19	19	9.53E-01	Brain_Amygdala
PTSD	ENSG00000272168.6	CASC15	0.28	841.54	7.82E-01	0.00	0.03	4.70E-02	2	9	9	9.54E-01	Brain_Amygdala
PTSD	ENSG00000090470.14	PDCD7	-0.28	-0.03	7.82E-01	0.00	0.04	2.93E-02	4	7	7	9.54E-01	Brain_Amygdala
PTSD	ENSG00000077463.14	SIRT6	-0.28	-0.03	7.83E-01	0.00	0.09	1.34E-03	4	13	13	9.55E-01	Brain_Amygdala
PTSD	ENSG00000117122.13	MFAP2	-0.27	0.00	7.83E-01	0.01	0.06	8.61E-03	12	19	19	9.55E-01	Brain_Amygdala
PTSD	ENSG00000179889.18	PDXDC1	0.27	0.01	7.84E-01	0.00	0.14	3.76E-05	9	10	10	9.55E-01	Brain_Amygdala
PTSD	ENSG00000160284.14	SPATC1L	-0.27	-0.01	7.84E-01	0.00	0.24	3.20E-08	3	65	65	9.55E-01	Brain_Amygdala
PTSD	ENSG00000170632.13	ARMC10	-0.27	-0.01	7.84E-01	0.01	0.12	1.28E-04	6	21	21	9.55E-01	Brain_Amygdala
PTSD	ENSG00000138768.14	USO1	0.27	0.01	7.85E-01	0.00	0.03	4.79E-02	27	49	49	9.55E-01	Brain_Amygdala
PTSD	ENSG00000253988.1	RP11-489O18.1	0.27	0.00	7.85E-01	0.02	0.07	5.79E-03	15	33	33	9.55E-01	Brain_Amygdala
PTSD	ENSG00000280670.2	CCDC163	-0.27	0.00	7.86E-01	0.06	0.19	6.84E-07	16	27	27	9.55E-01	Brain_Amygdala
PTSD	ENSG00000205809.9	KLRC2	0.27	0.00	7.86E-01	0.04	0.42	6.65E-16	22	34	34	9.55E-01	Brain_Amygdala
PTSD	ENSG00000168765.16	GSTM4	-0.27	-0.01	7.86E-01	0.00	0.17	2.38E-06	3	6	6	9.55E-01	Brain_Amygdala
PTSD	ENSG00000163961.4	RNF168	0.27	0.01	7.86E-01	0.00	0.04	3.30E-02	18	39	39	9.55E-01	Brain_Amygdala
PTSD	ENSG00000149742.9	SLC22A9	0.27	0.00	7.87E-01	0.03	0.04	3.69E-02	16	24	24	9.55E-01	Brain_Amygdala
PTSD	ENSG00000165973.18	NELL1	-0.27	0.00	7.87E-01	0.02	0.09	1.11E-03	45	87	87	9.55E-01	Brain_Amygdala
PTSD	ENSG00000274294.1	RP11-20G13.5	0.27	0.01	7.87E-01	0.01	0.12	2.57E-04	11	29	29	9.55E-01	Brain_Amygdala
PTSD	ENSG00000196839.12	ADA	-0.27	0.00	7.88E-01	0.02	0.05	1.16E-02	17	24	24	9.55E-01	Brain_Amygdala
PTSD	ENSG00000165678.20	GHITM	-0.27	-0.03	7.88E-01	0.00	0.04	3.28E-02	18	36	36	9.55E-01	Brain_Amygdala
PTSD	ENSG00000155906.16	RMND1	0.27	0.00	7.88E-01	0.00	0.04	3.96E-02	16	27	27	9.55E-01	Brain_Amygdala
PTSD	ENSG00000140451.12	PIF1	0.27	0.00	7.88E-01	0.01	0.12	2.09E-04	18	27	27	9.55E-01	Brain_Amygdala
PTSD	ENSG00000197568.13	HHLA3	0.27	0.00	7.89E-01	0.04	0.21	2.32E-07	42	73	73	9.55E-01	Brain_Amygdala
PTSD	ENSG00000175782.9	SLC35E3	-0.27	0.00	7.91E-01	0.01	0.05	1.63E-02	35	74	74	9.56E-01	Brain_Amygdala
PTSD	ENSG00000106404.13	CLDN15	-0.27	0.00	7.91E-01	0.01	0.22	1.42E-07	12	22	22	9.56E-01	Brain_Amygdala
PTSD	ENSG00000115423.18	DNAH6	-0.26	0.00	7.91E-01	0.00	0.07	4.83E-03	13	21	21	9.56E-01	Brain_Amygdala
PTSD	ENSG00000197774.12	EME2	-0.26	-0.01	7.92E-01	0.00	0.04	2.90E-02	6	15	15	9.56E-01	Brain_Amygdala
PTSD	ENSG00000146453.12	PNLDC1	0.26	0.00	7.92E-01	0.01	0.41	1.07E-15	6	16	16	9.57E-01	Brain_Amygdala
PTSD	ENSG00000162971.10	TYW5	-0.26	-0.01	7.93E-01	0.00	0.10	6.36E-04	8	11	11	9.57E-01	Brain_Amygdala
PTSD	ENSG00000271743.1	CTD-2541M15.3	-0.26	0.00	7.93E-01	0.01	0.16	6.95E-06	21	48	48	9.57E-01	Brain_Amygdala
PTSD	ENSG00000162994.15	CLHC1	-0.26	0.00	7.94E-01	0.01	0.10	3.32E-04	5	8	8	9.57E-01	Brain_Amygdala
PTSD	ENSG00000078900.14	TP73	-0.26	-0.01	7.94E-01	0.00	0.17	3.48E-06	11	31	31	9.57E-01	Brain_Amygdala
PTSD	ENSG00000272335.1	RP11-53O19.3	0.26	0.01	7.94E-01	0.00	0.11	2.66E-04	10	32	32	9.57E-01	Brain_Amygdala
PTSD	ENSG00000236354.1	LINC00437	-0.26	0.00	7.96E-01	0.01	0.18	4.20E-06	1	3	3	9.58E-01	Brain_Amygdala
PTSD	ENSG00000113303.11	BTNL8	-0.26	0.00	7.96E-01	0.02	0.07	4.14E-03	19	42	42	9.58E-01	Brain_Amygdala
PTSD	ENSG00000136108.14	CKAP2	-0.26	0.00	7.97E-01	0.06	0.15	1.60E-05	23	52	52	9.58E-01	Brain_Amygdala
PTSD	ENSG00000164610.8	RP9	-0.26	0.00	7.97E-01	0.04	0.08	1.35E-03	27	64	64	9.58E-01	Brain_Amygdala
PTSD	ENSG00000166025.17	AMOTL1	-0.26	0.00	7.99E-01	0.00	0.12	2.80E-04	20	33	33	9.59E-01	Brain_Amygdala
PTSD	ENSG00000181027.10	FKRP	0.26	0.00	7.99E-01	0.00	0.07	4.69E-03	7	23	23	9.59E-01	Brain_Amygdala
PTSD	ENSG00000135317.12	SNX14	-0.25	0.00	7.99E-01	0.01	0.05	2.43E-02	81	110	110	9.59E-01	Brain_Amygdala
PTSD	ENSG00000163964.14	PIGX	-0.25	-0.01	7.99E-01	0.01	0.09	1.38E-03	35	59	59	9.59E-01	Brain_Amygdala
PTSD	ENSG00000133313.14	CNDP2	-0.25	-0.05	8.00E-01	0.00	0.21	1.18E-07	2	7	7	9.59E-01	Brain_Amygdala
PTSD	ENSG00000185917.13	SETD4	0.25	0.00	8.00E-01	0.02	0.07	6.60E-03	15	15	15	9.59E-01	Brain_Amygdala
PTSD	ENSG00000278740.1	RP11-147L13.14	-0.25	0.00	8.00E-01	0.04	0.37	9.17E-14	16	24	24	9.59E-01	Brain_Amygdala
PTSD	ENSG00000146918.19	NCAPG2	-0.25	-0.01	8.01E-01	0.00	0.10	5.84E-04	8	22	22	9.59E-01	Brain_Amygdala
PTSD	ENSG00000198265.11	HELZ	-0.25	0.00	8.02E-01	0.04	0.05	1.55E-02	76	172	172	9.60E-01	Brain_Amygdala
PTSD	ENSG00000113916.17	BCL6	0.25	0.03	8.02E-01	0.00	0.04	3.12E-02	3	23	23	9.60E-01	Brain_Amygdala
PTSD	ENSG00000258702.1	RP11-433J8.1	-0.25	0.00	8.02E-01	0.03	0.35	8.90E-13	5	13	13	9.60E-01	Brain_Amygdala
PTSD	ENSG00000103044.10	HAS3	-0.25	-0.01	8.03E-01	0.00	0.04	3.24E-02	14	26	26	9.60E-01	Brain_Amygdala
PTSD	ENSG00000161888.11	SPC24	-0.25	0.00	8.04E-01	0.01	0.04	3.10E-02	8	12	12	9.61E-01	Brain_Amygdala
PTSD	ENSG00000078304.19	PPP2R5C	0.25	0.03	8.04E-01	0.00	0.06	1.18E-02	10	17	17	9.61E-01	Brain_Amygdala
PTSD	ENSG00000183060.15	LYSMD4	-0.25	-0.02	8.06E-01	0.00	0.22	6.27E-08	1	4	4	9.61E-01	Brain_Amygdala
PTSD	ENSG00000198848.12	CES1	-0.25	0.00	8.06E-01	0.05	0.26	2.09E-09	35	52	52	9.61E-01	Brain_Amygdala
PTSD	ENSG00000197763.14	TXNRD3	0.25	0.01	8.06E-01	0.00	0.07	3.97E-03	6	19	19	9.61E-01	Brain_Amygdala
PTSD	ENSG00000213347.10	MXD3	0.25	0.00	8.06E-01	0.01	0.11	4.36E-04	15	25	25	9.61E-01	Brain_Amygdala
PTSD	ENSG00000090554.12	FLT3LG	0.24	0.00	8.07E-01	0.01	0.04	3.31E-02	20	34	34	9.61E-01	Brain_Amygdala
PTSD	ENSG00000196284.15	SUPT3H	-0.24	-0.01	8.07E-01	0.00	0.05	2.02E-02	3	8	8	9.61E-01	Brain_Amygdala
PTSD	ENSG00000198464.13	ZNF480	-0.24	-0.01	8.07E-01	0.00	0.04	4.57E-02	5	22	22	9.61E-01	Brain_Amygdala
PTSD	ENSG00000166959.7	MS4A8	0.24	0.00	8.07E-01	0.01	0.08	2.44E-03	29	52	52	9.61E-01	Brain_Amygdala
PTSD	ENSG00000176209.11	SMIM19	0.24	0.00	8.09E-01	0.03	0.28	1.77E-09	21	26	26	9.62E-01	Brain_Amygdala
PTSD	ENSG00000272138.1	LINC01607	-0.24	-5.49	8.09E-01	0.00	0.14	3.37E-05	1	8	8	9.62E-01	Brain_Amygdala
PTSD	ENSG00000118939.17	UCHL3	-0.24	0.00	8.10E-01	0.02	0.48	2.61E-18	22	64	64	9.63E-01	Brain_Amygdala
PTSD	ENSG00000176532.3	PRR15	-0.24	-0.01	8.12E-01	0.00	0.07	6.84E-03	3	4	4	9.64E-01	Brain_Amygdala
PTSD	ENSG00000016864.18	GLT8D1	0.24	0.01	8.13E-01	0.01	0.04	3.06E-02	25	39	39	9.65E-01	Brain_Amygdala
PTSD	ENSG00000224848.1	RP11-535M15.1	0.24	0.01	8.13E-01	0.00	0.07	3.73E-03	2	4	4	9.65E-01	Brain_Amygdala
PTSD	ENSG00000160953.15	MUM1	0.24	0.01	8.14E-01	0.00	0.07	3.74E-03	2	10	10	9.65E-01	Brain_Amygdala
PTSD	ENSG00000130695.14	CEP85	0.23	0.04	8.14E-01	0.00	0.04	2.87E-02	1	11	11	9.65E-01	Brain_Amygdala
PTSD	ENSG00000133704.9	IPO8	-0.23	0.00	8.14E-01	0.01	0.09	9.70E-04	6	15	15	9.65E-01	Brain_Amygdala
PTSD	ENSG00000185359.12	HGS	0.23	0.00	8.15E-01	0.00	0.13	5.12E-05	13	22	22	9.65E-01	Brain_Amygdala
PTSD	ENSG00000135823.13	STX6	0.23	0.01	8.15E-01	0.00	0.05	1.09E-02	6	19	19	9.65E-01	Brain_Amygdala
PTSD	ENSG00000234147.1	RP3-460G2.2	0.23	0.00	8.15E-01	0.04	0.13	7.10E-05	24	34	34	9.65E-01	Brain_Amygdala
PTSD	ENSG00000036448.9	MYOM2	-0.23	0.00	8.16E-01	0.00	0.24	3.73E-08	13	40	40	9.65E-01	Brain_Amygdala
PTSD	ENSG00000111615.13	KRR1	-0.23	0.00	8.17E-01	0.01	0.08	3.68E-03	16	26	26	9.65E-01	Brain_Amygdala
PTSD	ENSG00000166348.18	USP54	-0.23	-0.02	8.17E-01	0.00	0.05	1.72E-02	9	18	18	9.65E-01	Brain_Amygdala
PTSD	ENSG00000196498.13	NCOR2	-0.23	-0.01	8.17E-01	0.00	0.08	2.70E-03	4	10	10	9.65E-01	Brain_Amygdala
PTSD	ENSG00000221953.5	C1orf229	-0.23	-0.01	8.18E-01	0.00	0.09	1.52E-03	3	13	13	9.65E-01	Brain_Amygdala
PTSD	ENSG00000204152.10	TIMM23B	-0.23	0.00	8.18E-01	0.02	0.25	4.10E-09	11	22	22	9.65E-01	Brain_Amygdala
PTSD	ENSG00000138496.16	PARP9	0.23	0.01	8.18E-01	0.00	0.04	4.79E-02	3	4	4	9.65E-01	Brain_Amygdala
PTSD	ENSG00000136982.5	DSCC1	0.23	0.00	8.18E-01	0.03	0.12	6.19E-05	54	80	80	9.65E-01	Brain_Amygdala
PTSD	ENSG00000180071.19	ANKRD18A	-0.23	-0.01	8.19E-01	0.00	0.11	1.00E-04	5	16	16	9.65E-01	Brain_Amygdala
PTSD	ENSG00000162069.14	BICDL2	-0.23	-0.01	8.20E-01	0.00	0.06	4.06E-03	2	6	6	9.65E-01	Brain_Amygdala
PTSD	ENSG00000172661.17	WASHC2C	-0.23	0.00	8.20E-01	0.03	0.17	7.01E-06	41	82	82	9.65E-01	Brain_Amygdala
PTSD	ENSG00000167984.17	NLRC3	-0.23	0.00	8.20E-01	0.02	0.47	6.57E-19	3	15	15	9.65E-01	Brain_Amygdala
PTSD	ENSG00000188573.7	FBLL1	0.23	0.01	8.20E-01	0.00	0.06	6.71E-03	2	10	10	9.65E-01	Brain_Amygdala
PTSD	ENSG00000162383.11	SLC1A7	0.23	0.00	8.20E-01	0.02	0.40	9.96E-15	37	64	64	9.65E-01	Brain_Amygdala
PTSD	ENSG00000198075.9	SULT1C4	0.23	0.00	8.22E-01	0.04	0.17	5.87E-06	85	138	138	9.66E-01	Brain_Amygdala
PTSD	ENSG00000167645.16	YIF1B	0.23	0.01	8.22E-01	0.00	0.04	2.55E-02	6	12	12	9.66E-01	Brain_Amygdala
PTSD	ENSG00000114737.15	CISH	0.22	0.00	8.23E-01	0.05	0.09	1.35E-03	75	85	85	9.66E-01	Brain_Amygdala
PTSD	ENSG00000112149.9	CD83	-0.22	0.00	8.23E-01	0.01	0.07	4.18E-03	7	7	7	9.66E-01	Brain_Amygdala
PTSD	ENSG00000198369.9	SPRED2	-0.22	0.00	8.23E-01	0.01	0.04	3.69E-02	29	71	71	9.66E-01	Brain_Amygdala
PTSD	ENSG00000261701.6	HPR	0.22	0.00	8.23E-01	0.11	0.44	1.55E-17	11	18	18	9.66E-01	Brain_Amygdala
PTSD	ENSG00000270964.1	RP11-502I4.3	0.22	0.00	8.24E-01	0.01	0.11	2.56E-04	23	57	57	9.66E-01	Brain_Amygdala
PTSD	ENSG00000112619.7	PRPH2	-0.22	0.00	8.26E-01	0.12	0.47	1.87E-18	34	61	61	9.67E-01	Brain_Amygdala
PTSD	ENSG00000272156.1	RP11-477N3.1	-0.22	0.00	8.26E-01	0.00	0.04	3.67E-02	5	5	5	9.67E-01	Brain_Amygdala
PTSD	ENSG00000176222.8	ZNF404	-0.22	0.00	8.27E-01	0.02	0.19	1.11E-06	34	57	57	9.67E-01	Brain_Amygdala
PTSD	ENSG00000111850.10	SMIM8	0.22	0.00	8.27E-01	0.01	0.11	4.71E-04	35	40	40	9.67E-01	Brain_Amygdala
PTSD	ENSG00000064547.13	LPAR2	0.22	0.01	8.27E-01	0.00	0.10	6.78E-04	7	21	21	9.67E-01	Brain_Amygdala
PTSD	ENSG00000196109.6	ZNF676	0.22	0.00	8.28E-01	0.01	0.04	4.93E-02	17	33	33	9.67E-01	Brain_Amygdala
PTSD	ENSG00000159445.12	THEM4	0.22	0.00	8.28E-01	0.01	0.08	1.88E-03	61	91	91	9.67E-01	Brain_Amygdala
PTSD	ENSG00000164587.11	RPS14	0.22	0.00	8.28E-01	0.00	0.04	2.64E-02	9	41	41	9.67E-01	Brain_Amygdala
PTSD	ENSG00000138107.12	ACTR1A	-0.22	-0.01	8.28E-01	0.00	0.07	5.34E-03	44	51	51	9.67E-01	Brain_Amygdala
PTSD	ENSG00000141569.10	TRIM65	0.22	0.00	8.29E-01	0.04	0.19	9.65E-07	31	47	47	9.68E-01	Brain_Amygdala
PTSD	ENSG00000184983.9	NDUFA6	0.21	0.00	8.30E-01	0.02	0.21	3.07E-07	12	21	21	9.68E-01	Brain_Amygdala
PTSD	ENSG00000130669.17	PAK4	0.21	0.13	8.30E-01	0.00	0.09	1.27E-03	1	10	10	9.68E-01	Brain_Amygdala
PTSD	ENSG00000130529.15	TRPM4	0.21	0.00	8.31E-01	0.02	0.09	2.21E-03	37	63	63	9.69E-01	Brain_Amygdala
PTSD	ENSG00000156486.7	KCNS2	0.21	0.01	8.31E-01	0.00	0.04	3.85E-02	41	50	50	9.69E-01	Brain_Amygdala
PTSD	ENSG00000145781.8	COMMD10	-0.21	0.00	8.32E-01	0.01	0.09	1.79E-03	83	89	89	9.69E-01	Brain_Amygdala
PTSD	ENSG00000085840.12	ORC1	-0.21	-0.01	8.33E-01	0.01	0.04	3.33E-02	69	88	88	9.69E-01	Brain_Amygdala
PTSD	ENSG00000152527.13	PLEKHH2	-0.21	0.00	8.34E-01	0.00	0.06	8.15E-03	8	24	24	9.70E-01	Brain_Amygdala
PTSD	ENSG00000230839.1	RP5-968J1.1	0.21	0.09	8.35E-01	0.00	0.11	2.83E-04	1	9	9	9.70E-01	Brain_Amygdala
PTSD	ENSG00000124587.13	PEX6	0.21	0.00	8.35E-01	0.10	0.49	9.99E-20	22	28	28	9.70E-01	Brain_Amygdala
PTSD	ENSG00000231887.6	PRH1	0.21	0.00	8.35E-01	0.13	0.33	4.89E-12	39	85	85	9.70E-01	Brain_Amygdala
PTSD	ENSG00000166268.10	MYRFL	-0.21	0.00	8.35E-01	0.07	0.22	2.06E-07	36	40	40	9.70E-01	Brain_Amygdala
PTSD	ENSG00000236700.5	LINC01010	0.21	0.00	8.36E-01	0.00	0.05	1.71E-02	15	37	37	9.70E-01	Brain_Amygdala
PTSD	ENSG00000023171.16	GRAMD1B	0.21	0.00	8.37E-01	0.01	0.08	2.26E-03	32	61	61	9.70E-01	Brain_Amygdala
PTSD	ENSG00000187908.16	DMBT1	-0.21	0.00	8.37E-01	0.01	0.11	4.31E-04	23	51	51	9.70E-01	Brain_Amygdala
PTSD	ENSG00000136824.18	SMC2	0.21	0.00	8.37E-01	0.03	0.36	1.13E-13	21	66	66	9.70E-01	Brain_Amygdala
PTSD	ENSG00000239713.8	APOBEC3G	-0.21	-1090.42	8.37E-01	0.00	0.12	9.33E-05	2	7	7	9.70E-01	Brain_Amygdala
PTSD	ENSG00000263429.3	LINC00675	-0.21	-0.11	8.37E-01	0.00	0.06	1.06E-02	10	27	27	9.70E-01	Brain_Amygdala
PTSD	ENSG00000168038.10	ULK4	0.21	0.00	8.37E-01	0.03	0.17	3.55E-06	86	92	92	9.70E-01	Brain_Amygdala
PTSD	ENSG00000136243.16	NUPL2	-0.20	0.00	8.38E-01	0.01	0.08	2.42E-03	14	30	30	9.70E-01	Brain_Amygdala
PTSD	ENSG00000205089.7	CCNI2	-0.20	0.00	8.39E-01	0.01	0.06	7.73E-03	18	29	29	9.70E-01	Brain_Amygdala
PTSD	ENSG00000248712.7	CCDC153	-0.20	0.00	8.40E-01	0.01	0.11	3.87E-04	14	44	44	9.71E-01	Brain_Amygdala
PTSD	ENSG00000135248.15	FAM71F1	0.20	0.01	8.41E-01	0.00	0.04	3.91E-02	5	13	13	9.72E-01	Brain_Amygdala
PTSD	ENSG00000144746.6	ARL6IP5	0.20	0.00	8.42E-01	0.00	0.22	2.17E-07	13	37	37	9.72E-01	Brain_Amygdala
PTSD	ENSG00000100023.18	PPIL2	0.20	0.01	8.43E-01	0.00	0.04	2.68E-02	6	14	14	9.73E-01	Brain_Amygdala
PTSD	ENSG00000133302.12	SLF1	0.20	0.00	8.43E-01	0.01	0.08	3.80E-03	26	35	35	9.73E-01	Brain_Amygdala
PTSD	ENSG00000087152.15	ATXN7L3	0.20	0.00	8.43E-01	0.01	0.08	2.37E-03	32	62	62	9.73E-01	Brain_Amygdala
PTSD	ENSG00000139192.11	TAPBPL	0.20	0.00	8.44E-01	0.03	0.31	1.31E-11	11	13	13	9.73E-01	Brain_Amygdala
PTSD	ENSG00000226251.5	RP11-15I11.3	-0.20	0.00	8.44E-01	0.03	0.29	8.71E-10	11	25	25	9.73E-01	Brain_Amygdala
PTSD	ENSG00000261326.2	LINC01355	-0.20	-0.01	8.45E-01	0.00	0.06	1.11E-02	8	13	13	9.73E-01	Brain_Amygdala
PTSD	ENSG00000235049.1	LINC00940	0.19	0.00	8.45E-01	0.02	0.09	1.71E-03	27	72	72	9.73E-01	Brain_Amygdala
PTSD	ENSG00000272797.1	RP11-368I23.3	0.19	0.00	8.46E-01	0.01	0.06	1.19E-02	40	53	53	9.73E-01	Brain_Amygdala
PTSD	ENSG00000175287.18	PHYHD1	0.19	0.00	8.46E-01	0.01	0.06	1.37E-02	6	16	16	9.73E-01	Brain_Amygdala
PTSD	ENSG00000071967.11	CYBRD1	0.19	0.00	8.46E-01	0.01	0.20	1.06E-06	13	30	30	9.73E-01	Brain_Amygdala
PTSD	ENSG00000103852.12	TTC23	0.19	0.00	8.46E-01	0.00	0.36	2.76E-13	3	11	11	9.73E-01	Brain_Amygdala
PTSD	ENSG00000122882.10	ECD	0.19	0.00	8.47E-01	0.01	0.08	2.90E-03	8	17	17	9.73E-01	Brain_Amygdala
PTSD	ENSG00000233393.1	AP000688.29	-0.19	0.00	8.47E-01	0.01	0.08	1.35E-03	19	43	43	9.73E-01	Brain_Amygdala
PTSD	ENSG00000089250.18	NOS1	-0.19	0.00	8.48E-01	0.01	0.12	2.01E-04	15	31	31	9.73E-01	Brain_Amygdala
PTSD	ENSG00000144485.10	HES6	-0.19	0.00	8.48E-01	0.00	0.20	2.88E-07	11	14	14	9.73E-01	Brain_Amygdala
PTSD	ENSG00000116141.15	MARK1	0.19	0.01	8.48E-01	0.00	0.06	1.12E-02	1	22	22	9.73E-01	Brain_Amygdala
PTSD	ENSG00000263627.1	PPP4R1-AS1	-0.19	0.00	8.49E-01	0.15	0.41	5.06E-16	18	45	45	9.73E-01	Brain_Amygdala
PTSD	ENSG00000150394.13	CDH8	-0.19	-0.01	8.49E-01	0.00	0.08	2.40E-03	2	7	7	9.73E-01	Brain_Amygdala
PTSD	ENSG00000092094.10	OSGEP	0.19	0.00	8.50E-01	0.02	0.48	2.05E-18	20	32	32	9.73E-01	Brain_Amygdala
PTSD	ENSG00000142794.18	NBPF3	0.19	0.00	8.50E-01	0.10	0.50	5.99E-21	42	54	54	9.73E-01	Brain_Amygdala
PTSD	ENSG00000160223.16	ICOSLG	-0.19	0.00	8.51E-01	0.00	0.10	1.01E-03	3	9	9	9.73E-01	Brain_Amygdala
PTSD	ENSG00000146733.13	PSPH	-0.19	0.00	8.51E-01	0.00	0.20	5.02E-07	6	10	10	9.73E-01	Brain_Amygdala
PTSD	ENSG00000078114.18	NEBL	-0.19	-0.01	8.51E-01	0.01	0.07	5.24E-03	36	56	56	9.73E-01	Brain_Amygdala
PTSD	ENSG00000132155.11	RAF1	-0.19	0.00	8.52E-01	0.00	0.11	4.22E-04	15	30	30	9.73E-01	Brain_Amygdala
PTSD	ENSG00000013573.16	DDX11	-0.19	0.00	8.53E-01	0.10	0.63	2.25E-29	22	41	41	9.73E-01	Brain_Amygdala
PTSD	ENSG00000272462.2	U91328.19	-0.19	0.00	8.53E-01	0.05	0.19	2.69E-07	33	33	33	9.73E-01	Brain_Amygdala
PTSD	ENSG00000027847.13	B4GALT7	0.18	0.00	8.56E-01	0.00	0.07	4.94E-03	13	23	23	9.73E-01	Brain_Amygdala
PTSD	ENSG00000176531.10	PHLDB3	-0.18	-0.01	8.56E-01	0.00	0.12	1.70E-04	5	30	30	9.73E-01	Brain_Amygdala
PTSD	ENSG00000185838.13	GNB1L	-0.18	-0.01	8.57E-01	0.00	0.08	2.69E-03	2	16	16	9.73E-01	Brain_Amygdala
PTSD	ENSG00000151892.14	GFRA1	-0.18	-0.01	8.57E-01	0.00	0.19	7.18E-07	17	36	36	9.73E-01	Brain_Amygdala
PTSD	ENSG00000058729.10	RIOK2	0.18	0.03	8.57E-01	0.00	0.09	1.90E-03	2	9	9	9.73E-01	Brain_Amygdala
PTSD	ENSG00000153898.12	MCOLN2	-0.18	0.00	8.57E-01	0.07	0.22	9.23E-08	26	56	56	9.73E-01	Brain_Amygdala
PTSD	ENSG00000006118.14	TMEM132A	-0.18	-0.01	8.58E-01	0.00	0.08	2.86E-03	5	10	10	9.73E-01	Brain_Amygdala
PTSD	ENSG00000141577.13	CEP131	0.18	0.01	8.58E-01	0.00	0.05	1.03E-02	27	57	57	9.73E-01	Brain_Amygdala
PTSD	ENSG00000197536.11	C5orf56	0.18	0.00	8.58E-01	0.00	0.20	5.14E-07	18	29	29	9.73E-01	Brain_Amygdala
PTSD	ENSG00000144647.5	POMGNT2	0.18	0.01	8.58E-01	0.00	0.25	6.68E-09	22	51	51	9.73E-01	Brain_Amygdala
PTSD	ENSG00000120693.13	SMAD9	-0.18	0.00	8.58E-01	0.01	0.14	7.26E-05	15	26	26	9.73E-01	Brain_Amygdala
PTSD	ENSG00000177707.10	NECTIN3	0.18	0.00	8.59E-01	0.02	0.10	9.68E-04	11	13	13	9.73E-01	Brain_Amygdala
PTSD	ENSG00000090975.12	PITPNM2	0.18	0.02	8.60E-01	0.00	0.10	7.75E-04	16	61	61	9.73E-01	Brain_Amygdala
PTSD	ENSG00000122417.15	ODF2L	-0.18	0.00	8.60E-01	0.02	0.27	4.19E-09	58	85	85	9.73E-01	Brain_Amygdala
PTSD	ENSG00000102606.17	ARHGEF7	0.18	0.00	8.61E-01	0.00	0.05	1.67E-02	6	15	15	9.73E-01	Brain_Amygdala
PTSD	ENSG00000177565.16	TBL1XR1	0.18	0.00	8.61E-01	0.02	0.07	4.52E-03	30	48	48	9.73E-01	Brain_Amygdala
PTSD	ENSG00000236173.1	RP1-182D15.2	-0.18	0.00	8.61E-01	0.02	0.14	3.67E-05	18	24	24	9.73E-01	Brain_Amygdala
PTSD	ENSG00000113282.13	CLINT1	0.18	0.00	8.61E-01	0.01	0.05	2.07E-02	53	80	80	9.73E-01	Brain_Amygdala
PTSD	ENSG00000236790.5	LINC00299	-0.17	0.00	8.61E-01	0.01	0.15	1.77E-05	30	75	75	9.73E-01	Brain_Amygdala
PTSD	ENSG00000147408.14	CSGALNACT1	-0.17	0.00	8.61E-01	0.01	0.28	1.15E-09	15	20	20	9.73E-01	Brain_Amygdala
PTSD	ENSG00000214435.7	AS3MT	0.17	0.00	8.62E-01	0.05	0.18	8.51E-07	15	38	38	9.73E-01	Brain_Amygdala
PTSD	ENSG00000277149.4	TYW1B	0.17	0.02	8.62E-01	0.00	0.11	2.24E-04	1	27	27	9.73E-01	Brain_Amygdala
PTSD	ENSG00000152642.10	GPD1L	0.17	-0.01	8.62E-01	0.00	0.10	3.77E-04	2	7	7	9.73E-01	Brain_Amygdala
PTSD	ENSG00000119227.7	PIGZ	-0.17	0.00	8.63E-01	0.02	0.44	1.05E-17	17	51	51	9.73E-01	Brain_Amygdala
PTSD	ENSG00000251410.1	AC007106.1	0.17	0.00	8.63E-01	0.02	0.05	1.89E-02	38	59	59	9.73E-01	Brain_Amygdala
PTSD	ENSG00000104783.11	KCNN4	0.17	0.00	8.63E-01	0.01	0.12	1.79E-04	5	12	12	9.73E-01	Brain_Amygdala
PTSD	ENSG00000165269.12	AQP7	-0.17	0.00	8.63E-01	0.01	0.20	1.22E-07	18	41	41	9.73E-01	Brain_Amygdala
PTSD	ENSG00000100151.15	PICK1	-0.17	0.00	8.64E-01	0.01	0.07	3.75E-03	33	67	67	9.73E-01	Brain_Amygdala
PTSD	ENSG00000100299.17	ARSA	0.17	0.01	8.64E-01	0.00	0.37	6.20E-14	1	12	12	9.73E-01	Brain_Amygdala
PTSD	ENSG00000135540.11	NHSL1	0.17	0.02	8.65E-01	0.00	0.05	2.35E-02	3	13	13	9.73E-01	Brain_Amygdala
PTSD	ENSG00000120669.15	SOHLH2	-0.17	0.00	8.65E-01	0.12	0.49	4.52E-20	94	117	117	9.73E-01	Brain_Amygdala
PTSD	ENSG00000101751.10	POLI	-0.17	0.00	8.66E-01	0.01	0.10	5.24E-04	6	11	11	9.73E-01	Brain_Amygdala
PTSD	ENSG00000261996.1	CTC-281F24.1	-0.17	0.00	8.66E-01	0.01	0.04	3.23E-02	13	47	47	9.73E-01	Brain_Amygdala
PTSD	ENSG00000249381.1	LINC00500	-0.17	0.00	8.66E-01	0.10	0.38	3.62E-13	8	14	14	9.73E-01	Brain_Amygdala
PTSD	ENSG00000171097.13	KYAT1	0.17	0.00	8.66E-01	0.03	0.04	2.85E-02	31	99	99	9.73E-01	Brain_Amygdala
PTSD	ENSG00000174791.10	RIN1	-0.17	-0.01	8.66E-01	0.00	0.04	2.99E-02	2	4	4	9.73E-01	Brain_Amygdala
PTSD	ENSG00000224790.2	AP000704.5	-0.17	0.00	8.66E-01	0.06	0.39	1.21E-14	8	13	13	9.73E-01	Brain_Amygdala
PTSD	ENSG00000183250.11	LINC01547	0.17	0.00	8.67E-01	0.00	0.19	9.67E-07	5	21	21	9.73E-01	Brain_Amygdala
PTSD	ENSG00000162769.12	FLVCR1	0.17	0.00	8.68E-01	0.02	0.19	5.86E-07	12	12	12	9.73E-01	Brain_Amygdala
PTSD	ENSG00000137185.11	ZSCAN9	0.17	0.01	8.68E-01	0.01	0.05	2.16E-02	28	34	34	9.73E-01	Brain_Amygdala
PTSD	ENSG00000171109.18	MFN1	0.17	0.00	8.68E-01	0.01	0.12	1.52E-04	15	18	18	9.73E-01	Brain_Amygdala
PTSD	ENSG00000198822.10	GRM3	-0.17	-0.01	8.68E-01	0.01	0.04	3.97E-02	27	34	34	9.73E-01	Brain_Amygdala
PTSD	ENSG00000070413.19	DGCR2	-0.17	0.00	8.69E-01	0.00	0.16	2.21E-06	16	57	57	9.73E-01	Brain_Amygdala
PTSD	ENSG00000103021.9	CCDC113	0.17	0.00	8.69E-01	0.01	0.09	1.49E-03	24	36	36	9.73E-01	Brain_Amygdala
PTSD	ENSG00000107521.18	HPS1	-0.17	0.00	8.69E-01	0.01	0.04	4.92E-02	14	20	20	9.73E-01	Brain_Amygdala
PTSD	ENSG00000111364.15	DDX55	-0.16	0.00	8.70E-01	0.01	0.14	3.09E-05	11	16	16	9.74E-01	Brain_Amygdala
PTSD	ENSG00000214146.2	LINC02026	-0.16	0.00	8.70E-01	0.02	0.05	2.07E-02	21	58	58	9.74E-01	Brain_Amygdala
PTSD	ENSG00000231133.6	HAR1B	-0.16	-0.01	8.71E-01	0.01	0.07	3.69E-03	11	34	34	9.74E-01	Brain_Amygdala
PTSD	ENSG00000171759.9	PAH	0.16	0.00	8.71E-01	0.00	0.17	8.49E-06	6	17	17	9.74E-01	Brain_Amygdala
PTSD	ENSG00000102858.12	MGRN1	0.16	0.00	8.71E-01	0.02	0.42	3.61E-15	10	35	35	9.74E-01	Brain_Amygdala
PTSD	ENSG00000103642.11	LACTB	-0.16	0.00	8.72E-01	0.00	0.28	9.54E-10	14	27	27	9.74E-01	Brain_Amygdala
PTSD	ENSG00000084072.16	PPIE	0.16	0.00	8.72E-01	0.05	0.50	1.43E-19	16	37	37	9.74E-01	Brain_Amygdala
PTSD	ENSG00000230563.2	RP5-828H9.1	-0.16	0.00	8.72E-01	0.08	0.30	7.03E-11	31	64	64	9.74E-01	Brain_Amygdala
PTSD	ENSG00000117682.16	DHDDS	0.16	0.00	8.74E-01	0.00	0.06	8.25E-03	68	69	69	9.75E-01	Brain_Amygdala
PTSD	ENSG00000178199.13	ZC3H12D	-0.16	-0.99	8.75E-01	0.00	0.10	5.66E-04	2	16	16	9.76E-01	Brain_Amygdala
PTSD	ENSG00000178222.12	RNF212	-0.16	0.00	8.76E-01	0.01	0.18	2.43E-06	12	16	16	9.76E-01	Brain_Amygdala
PTSD	ENSG00000273492.5	AP000230.1	-0.16	0.00	8.76E-01	0.03	0.43	3.50E-16	25	72	72	9.76E-01	Brain_Amygdala
PTSD	ENSG00000213625.8	LEPROT	-0.16	0.00	8.76E-01	0.02	0.15	3.46E-05	18	23	23	9.76E-01	Brain_Amygdala
PTSD	ENSG00000138311.15	ZNF365	0.16	0.00	8.76E-01	0.00	0.08	8.70E-04	19	27	27	9.76E-01	Brain_Amygdala
PTSD	ENSG00000196967.10	ZNF585A	-0.16	0.00	8.77E-01	0.00	0.04	2.92E-02	11	16	16	9.76E-01	Brain_Amygdala
PTSD	ENSG00000263753.6	LINC00667	0.15	0.00	8.77E-01	0.01	0.24	2.35E-09	17	43	43	9.76E-01	Brain_Amygdala
PTSD	ENSG00000228789.6	HCG22	0.15	0.00	8.77E-01	0.04	0.14	3.75E-05	14	23	23	9.76E-01	Brain_Amygdala
PTSD	ENSG00000166800.9	LDHAL6A	0.15	0.00	8.78E-01	0.04	0.11	2.36E-04	14	24	24	9.76E-01	Brain_Amygdala
PTSD	ENSG00000070371.15	CLTCL1	0.15	0.00	8.78E-01	0.01	0.04	4.25E-02	52	65	65	9.76E-01	Brain_Amygdala
PTSD	ENSG00000180878.2	C11orf42	-0.15	0.00	8.79E-01	0.03	0.06	1.09E-02	22	45	45	9.76E-01	Brain_Amygdala
PTSD	ENSG00000131233.9	GJA9	0.15	0.01	8.79E-01	0.00	0.03	4.60E-02	3	7	7	9.76E-01	Brain_Amygdala
PTSD	ENSG00000197345.12	MRPL21	-0.15	0.00	8.80E-01	0.09	0.52	4.95E-22	21	25	25	9.76E-01	Brain_Amygdala
PTSD	ENSG00000163382.11	NAXE	-0.15	-0.01	8.82E-01	0.00	0.37	2.29E-13	41	95	95	9.78E-01	Brain_Amygdala
PTSD	ENSG00000140043.11	PTGR2	0.15	0.01	8.83E-01	0.00	0.32	5.60E-11	19	38	38	9.78E-01	Brain_Amygdala
PTSD	ENSG00000171469.10	ZNF561	0.15	0.00	8.83E-01	0.00	0.04	3.25E-02	14	34	34	9.78E-01	Brain_Amygdala
PTSD	ENSG00000177885.13	GRB2	-0.15	0.00	8.84E-01	0.01	0.11	3.48E-04	37	52	52	9.78E-01	Brain_Amygdala
PTSD	ENSG00000176623.11	RMDN1	0.15	0.00	8.84E-01	0.01	0.15	1.01E-05	45	88	88	9.78E-01	Brain_Amygdala
PTSD	ENSG00000133466.13	C1QTNF6	0.15	0.00	8.85E-01	0.03	0.25	7.29E-09	30	44	44	9.78E-01	Brain_Amygdala
PTSD	ENSG00000234928.1	LINC01659	-0.14	0.00	8.85E-01	0.01	0.12	1.43E-04	1	1	1	9.78E-01	Brain_Amygdala
PTSD	ENSG00000075035.9	WSCD2	-0.14	0.00	8.86E-01	0.00	0.05	2.72E-02	32	55	55	9.78E-01	Brain_Amygdala
PTSD	ENSG00000169684.13	CHRNA5	0.14	0.00	8.86E-01	0.03	0.28	2.22E-10	20	29	29	9.78E-01	Brain_Amygdala
PTSD	ENSG00000271320.1	RP11-1152H14.1	-0.14	0.00	8.86E-01	0.00	0.06	8.06E-03	22	41	41	9.78E-01	Brain_Amygdala
PTSD	ENSG00000234409.6	CCDC188	0.14	0.02	8.86E-01	0.00	0.08	2.20E-03	7	17	17	9.78E-01	Brain_Amygdala
PTSD	ENSG00000133059.16	DSTYK	-0.14	0.00	8.86E-01	0.00	0.09	1.52E-03	11	26	26	9.79E-01	Brain_Amygdala
PTSD	ENSG00000154803.12	FLCN	-0.14	-0.01	8.87E-01	0.00	0.21	5.24E-07	14	35	35	9.79E-01	Brain_Amygdala
PTSD	ENSG00000197912.14	SPG7	-0.14	-0.01	8.87E-01	0.00	0.07	5.05E-03	8	11	11	9.79E-01	Brain_Amygdala
PTSD	ENSG00000075415.12	SLC25A3	0.14	0.00	8.88E-01	0.01	0.04	4.25E-02	25	64	64	9.79E-01	Brain_Amygdala
PTSD	ENSG00000100815.12	TRIP11	-0.14	0.00	8.88E-01	0.01	0.07	4.26E-03	23	43	43	9.79E-01	Brain_Amygdala
PTSD	ENSG00000256574.6	OR13A1	0.14	0.00	8.89E-01	0.02	0.05	1.61E-02	22	40	40	9.79E-01	Brain_Amygdala
PTSD	ENSG00000144182.16	LIPT1	-0.14	0.00	8.89E-01	0.00	0.13	8.57E-05	13	24	24	9.79E-01	Brain_Amygdala
PTSD	ENSG00000124171.8	PARD6B	0.14	0.01	8.90E-01	0.00	0.06	1.38E-02	2	11	11	9.79E-01	Brain_Amygdala
PTSD	ENSG00000273301.1	RP11-314B1.2	0.14	0.01	8.90E-01	0.00	0.05	1.33E-02	10	22	22	9.79E-01	Brain_Amygdala
PTSD	ENSG00000125821.11	DTD1	0.14	0.00	8.90E-01	0.01	0.11	2.31E-04	59	70	70	9.79E-01	Brain_Amygdala
PTSD	ENSG00000186230.6	ZNF749	0.14	0.00	8.91E-01	0.02	0.66	5.51E-32	8	13	13	9.80E-01	Brain_Amygdala
PTSD	ENSG00000152749.7	GPR180	0.14	0.01	8.91E-01	0.00	0.12	1.26E-04	4	16	16	9.80E-01	Brain_Amygdala
PTSD	ENSG00000272732.1	RP5-1159O4.2	-0.14	0.00	8.92E-01	0.01	0.05	2.46E-02	55	151	151	9.80E-01	Brain_Amygdala
PTSD	ENSG00000206052.10	DOK6	0.14	0.00	8.92E-01	0.00	0.04	3.98E-02	9	32	32	9.80E-01	Brain_Amygdala
PTSD	ENSG00000277531.2	LLNLF-187D8.1	0.14	0.00	8.93E-01	0.01	0.17	6.30E-06	13	19	19	9.80E-01	Brain_Amygdala
PTSD	ENSG00000125885.13	MCM8	-0.13	0.00	8.94E-01	0.04	0.18	6.31E-07	41	77	77	9.81E-01	Brain_Amygdala
PTSD	ENSG00000140382.14	HMG20A	0.13	0.00	8.95E-01	0.00	0.07	2.48E-03	9	12	12	9.81E-01	Brain_Amygdala
PTSD	ENSG00000151023.16	ENKUR	-0.13	0.00	8.95E-01	0.00	0.06	1.42E-02	20	28	28	9.81E-01	Brain_Amygdala
PTSD	ENSG00000161692.17	DBF4B	-0.13	0.00	8.95E-01	0.03	0.46	3.17E-18	28	48	48	9.81E-01	Brain_Amygdala
PTSD	ENSG00000141127.14	PRPSAP2	-0.13	-0.01	8.96E-01	0.00	0.07	3.84E-03	9	19	19	9.81E-01	Brain_Amygdala
PTSD	ENSG00000260176.1	CTD-3126B10.4	0.13	0.00	8.96E-01	0.00	0.25	1.04E-08	9	18	18	9.81E-01	Brain_Amygdala
PTSD	ENSG00000146112.11	PPP1R18	-0.13	0.00	8.97E-01	0.00	0.08	1.74E-03	14	20	20	9.81E-01	Brain_Amygdala
PTSD	ENSG00000175182.14	FAM131A	-0.13	0.00	8.97E-01	0.00	0.04	3.08E-02	35	43	43	9.81E-01	Brain_Amygdala
PTSD	ENSG00000114770.16	ABCC5	0.13	0.00	8.98E-01	0.01	0.12	1.29E-04	14	14	14	9.81E-01	Brain_Amygdala
PTSD	ENSG00000129673.9	AANAT	0.13	0.00	8.98E-01	0.03	0.15	2.25E-05	33	69	69	9.81E-01	Brain_Amygdala
PTSD	ENSG00000155368.16	DBI	-0.13	0.00	8.98E-01	0.00	0.10	7.82E-04	21	29	29	9.81E-01	Brain_Amygdala
PTSD	ENSG00000272447.1	RP11-182L21.6	0.13	0.00	9.00E-01	0.05	0.10	5.38E-04	33	50	50	9.82E-01	Brain_Amygdala
PTSD	ENSG00000172554.11	SNTG2	0.13	0.00	9.00E-01	0.04	0.10	6.43E-04	20	58	58	9.82E-01	Brain_Amygdala
PTSD	ENSG00000227733.9	RP4-565E6.1	0.12	0.00	9.01E-01	0.02	0.11	2.58E-04	2	2	2	9.82E-01	Brain_Amygdala
PTSD	ENSG00000175206.10	NPPA	-0.12	0.00	9.01E-01	0.01	0.10	7.01E-04	16	32	32	9.82E-01	Brain_Amygdala
PTSD	ENSG00000267454.5	ZNF582-AS1	-0.12	0.00	9.02E-01	0.00	0.07	5.26E-03	8	21	21	9.82E-01	Brain_Amygdala
PTSD	ENSG00000272512.1	RP11-54O7.17	0.12	0.00	9.03E-01	0.00	0.16	1.10E-05	6	9	9	9.82E-01	Brain_Amygdala
PTSD	ENSG00000065600.12	TMEM206	-0.12	0.00	9.03E-01	0.03	0.16	7.61E-06	59	127	127	9.82E-01	Brain_Amygdala
PTSD	ENSG00000176840.11	MIR7-3HG	0.12	0.00	9.03E-01	0.01	0.10	7.67E-04	7	12	12	9.82E-01	Brain_Amygdala
PTSD	ENSG00000267072.2	NAGPA-AS1	-0.12	0.00	9.03E-01	0.00	0.09	1.23E-03	6	11	11	9.82E-01	Brain_Amygdala
PTSD	ENSG00000176428.5	VPS37D	-0.12	0.00	9.03E-01	0.01	0.05	1.83E-02	7	20	20	9.82E-01	Brain_Amygdala
PTSD	ENSG00000143839.14	REN	-0.12	0.00	9.03E-01	0.00	0.13	6.82E-05	8	21	21	9.82E-01	Brain_Amygdala
PTSD	ENSG00000276529.1	AP001505.10	-0.12	0.00	9.04E-01	0.01	0.17	4.55E-06	7	13	13	9.82E-01	Brain_Amygdala
PTSD	ENSG00000119509.12	INVS	-0.12	0.00	9.04E-01	0.00	0.06	6.04E-03	6	12	12	9.82E-01	Brain_Amygdala
PTSD	ENSG00000278259.4	MYO19	-0.12	-0.02	9.04E-01	0.00	0.16	9.92E-06	1	25	25	9.82E-01	Brain_Amygdala
PTSD	ENSG00000138346.14	DNA2	-0.12	0.00	9.04E-01	0.01	0.30	5.55E-11	14	28	28	9.82E-01	Brain_Amygdala
PTSD	ENSG00000197746.13	PSAP	-0.12	0.00	9.05E-01	0.01	0.08	2.09E-03	43	74	74	9.82E-01	Brain_Amygdala
PTSD	ENSG00000272143.1	FGF14-AS2	-0.12	0.00	9.05E-01	0.00	0.08	1.33E-03	27	70	70	9.82E-01	Brain_Amygdala
PTSD	ENSG00000144741.17	SLC25A26	-0.12	0.00	9.07E-01	0.01	0.46	7.76E-18	19	33	33	9.82E-01	Brain_Amygdala
PTSD	ENSG00000185187.12	SIGIRR	0.12	0.00	9.07E-01	0.02	0.18	8.17E-07	8	13	13	9.82E-01	Brain_Amygdala
PTSD	ENSG00000123600.19	METTL8	-0.12	0.00	9.08E-01	0.00	0.04	3.92E-02	24	41	41	9.82E-01	Brain_Amygdala
PTSD	ENSG00000212694.8	LINC01089	-0.12	0.00	9.08E-01	0.01	0.06	1.02E-02	19	47	47	9.82E-01	Brain_Amygdala
PTSD	ENSG00000131845.14	ZNF304	-0.11	0.00	9.08E-01	0.02	0.04	2.90E-02	31	59	59	9.82E-01	Brain_Amygdala
PTSD	ENSG00000134899.18	ERCC5	-0.11	-0.01	9.09E-01	0.00	0.04	3.82E-02	12	30	30	9.82E-01	Brain_Amygdala
PTSD	ENSG00000205837.7	LINC00487	0.11	0.00	9.09E-01	0.01	0.22	9.13E-08	12	50	50	9.82E-01	Brain_Amygdala
PTSD	ENSG00000186184.16	POLR1D	0.11	0.00	9.09E-01	0.00	0.05	1.93E-02	10	29	29	9.82E-01	Brain_Amygdala
PTSD	ENSG00000188234.13	AGAP4	0.11	0.00	9.09E-01	0.01	0.64	1.05E-30	11	38	38	9.82E-01	Brain_Amygdala
PTSD	ENSG00000196365.11	LONP1	0.11	0.00	9.09E-01	0.01	0.18	5.20E-06	8	10	10	9.82E-01	Brain_Amygdala
PTSD	ENSG00000065268.10	WDR18	0.11	0.00	9.10E-01	0.02	0.38	5.16E-14	5	8	8	9.82E-01	Brain_Amygdala
PTSD	ENSG00000198894.7	CIPC	-0.11	0.00	9.10E-01	0.02	0.04	4.07E-02	57	91	91	9.82E-01	Brain_Amygdala
PTSD	ENSG00000187672.12	ERC2	-0.11	0.00	9.11E-01	0.00	0.05	2.55E-02	3	14	14	9.82E-01	Brain_Amygdala
PTSD	ENSG00000108823.15	SGCA	-0.11	0.00	9.12E-01	0.01	0.08	3.04E-03	12	28	28	9.83E-01	Brain_Amygdala
PTSD	ENSG00000075884.13	ARHGAP15	0.11	0.00	9.12E-01	0.01	0.04	4.12E-02	55	66	66	9.83E-01	Brain_Amygdala
PTSD	ENSG00000157542.9	KCNJ6	0.11	0.03	9.12E-01	0.00	0.11	3.87E-04	1	17	17	9.83E-01	Brain_Amygdala
PTSD	ENSG00000140104.13	C14orf79	0.11	0.02	9.14E-01	0.00	0.18	1.51E-06	3	18	18	9.84E-01	Brain_Amygdala
PTSD	ENSG00000152291.13	TGOLN2	0.11	0.00	9.14E-01	0.00	0.05	1.35E-02	14	28	28	9.84E-01	Brain_Amygdala
PTSD	ENSG00000161551.14	ZNF577	-0.11	0.01	9.15E-01	0.01	0.10	7.51E-04	27	49	49	9.85E-01	Brain_Amygdala
PTSD	ENSG00000108187.15	PBLD	0.11	0.00	9.16E-01	0.04	0.17	5.55E-06	12	16	16	9.85E-01	Brain_Amygdala
PTSD	ENSG00000073050.11	XRCC1	0.11	0.00	9.16E-01	0.00	0.14	4.50E-05	10	26	26	9.85E-01	Brain_Amygdala
PTSD	ENSG00000166912.16	MTMR10	-0.10	0.00	9.17E-01	0.00	0.05	1.47E-02	8	18	18	9.85E-01	Brain_Amygdala
PTSD	ENSG00000261159.1	RP11-723O4.9	0.10	0.00	9.17E-01	0.05	0.27	2.11E-09	23	35	35	9.85E-01	Brain_Amygdala
PTSD	ENSG00000182004.12	SNRPE	-0.10	0.00	9.17E-01	0.01	0.12	2.55E-04	13	24	24	9.85E-01	Brain_Amygdala
PTSD	ENSG00000179979.8	CRIPAK	0.10	0.00	9.18E-01	0.07	0.27	1.93E-09	40	56	56	9.85E-01	Brain_Amygdala
PTSD	ENSG00000140941.12	MAP1LC3B	-0.10	-0.02	9.18E-01	0.00	0.10	7.73E-04	2	13	13	9.85E-01	Brain_Amygdala
PTSD	ENSG00000055211.12	GINM1	-0.10	0.00	9.20E-01	0.02	0.13	2.00E-05	35	39	39	9.85E-01	Brain_Amygdala
PTSD	ENSG00000150893.10	FREM2	-0.10	0.00	9.20E-01	0.02	0.20	4.76E-07	17	43	43	9.85E-01	Brain_Amygdala
PTSD	ENSG00000186716.20	BCR	-0.10	0.00	9.20E-01	0.00	0.11	1.96E-04	6	28	28	9.85E-01	Brain_Amygdala
PTSD	ENSG00000146833.15	TRIM4	0.10	0.00	9.21E-01	0.04	0.21	1.13E-07	21	21	21	9.85E-01	Brain_Amygdala
PTSD	ENSG00000273270.1	RP11-212P7.2	-0.10	0.00	9.21E-01	0.01	0.19	1.08E-06	31	34	34	9.85E-01	Brain_Amygdala
PTSD	ENSG00000050393.11	MCUR1	0.10	0.00	9.21E-01	0.01	0.29	1.51E-10	5	8	8	9.85E-01	Brain_Amygdala
PTSD	ENSG00000142459.8	EVI5L	0.10	0.00	9.22E-01	0.01	0.04	2.81E-02	13	26	26	9.85E-01	Brain_Amygdala
PTSD	ENSG00000204070.9	SYS1	-0.10	0.00	9.23E-01	0.00	0.07	3.58E-03	8	8	8	9.85E-01	Brain_Amygdala
PTSD	ENSG00000112167.9	SAYSD1	0.10	0.01	9.23E-01	0.00	0.03	4.38E-02	11	27	27	9.85E-01	Brain_Amygdala
PTSD	ENSG00000228421.2	AC005013.5	0.10	0.00	9.23E-01	0.00	0.25	2.19E-09	16	32	32	9.85E-01	Brain_Amygdala
PTSD	ENSG00000212127.5	TAS2R14	0.10	0.00	9.23E-01	0.04	0.20	7.46E-07	39	39	39	9.85E-01	Brain_Amygdala
PTSD	ENSG00000142632.16	ARHGEF19	0.10	0.00	9.23E-01	0.02	0.15	2.14E-05	8	27	27	9.85E-01	Brain_Amygdala
PTSD	ENSG00000241186.9	TDGF1	-0.10	-0.03	9.24E-01	0.00	0.33	1.10E-11	1	6	6	9.85E-01	Brain_Amygdala
PTSD	ENSG00000164303.10	ENPP6	0.10	0.01	9.24E-01	0.00	0.04	3.01E-02	2	8	8	9.85E-01	Brain_Amygdala
PTSD	ENSG00000184635.14	ZNF93	-0.10	0.00	9.24E-01	0.11	0.37	4.07E-15	34	49	49	9.85E-01	Brain_Amygdala
PTSD	ENSG00000174950.10	CD164L2	-0.10	0.00	9.24E-01	0.00	0.10	6.83E-04	18	48	48	9.85E-01	Brain_Amygdala
PTSD	ENSG00000172785.18	CBWD1	0.09	0.00	9.25E-01	0.01	0.34	3.68E-12	14	54	54	9.85E-01	Brain_Amygdala
PTSD	ENSG00000127445.13	PIN1	0.09	0.03	9.25E-01	0.00	0.05	1.59E-02	3	6	6	9.85E-01	Brain_Amygdala
PTSD	ENSG00000176396.10	EID2	0.09	0.00	9.26E-01	0.01	0.04	3.09E-02	38	63	63	9.86E-01	Brain_Amygdala
PTSD	ENSG00000162620.15	LRRIQ3	0.09	0.00	9.26E-01	0.03	0.31	3.92E-11	20	39	39	9.86E-01	Brain_Amygdala
PTSD	ENSG00000205426.10	KRT81	-0.09	0.00	9.27E-01	0.01	0.16	8.11E-06	5	18	18	9.86E-01	Brain_Amygdala
PTSD	ENSG00000139675.11	HNRNPA1L2	-0.09	0.00	9.27E-01	0.03	0.10	7.46E-04	17	34	34	9.86E-01	Brain_Amygdala
PTSD	ENSG00000251417.2	RP11-1348G14.4	0.09	0.00	9.27E-01	0.01	0.16	1.59E-05	7	26	26	9.86E-01	Brain_Amygdala
PTSD	ENSG00000131669.9	NINJ1	0.09	0.00	9.28E-01	0.00	0.05	2.31E-02	13	33	33	9.86E-01	Brain_Amygdala
PTSD	ENSG00000178665.14	ZNF713	0.09	0.00	9.30E-01	0.02	0.04	2.92E-02	17	29	29	9.87E-01	Brain_Amygdala
PTSD	ENSG00000188086.13	PRSS45	-0.09	0.00	9.30E-01	0.05	0.27	9.57E-10	10	18	18	9.88E-01	Brain_Amygdala
PTSD	ENSG00000132846.5	ZBED3	0.09	0.00	9.32E-01	0.01	0.07	5.95E-03	36	55	55	9.88E-01	Brain_Amygdala
PTSD	ENSG00000104497.13	SNX16	0.09	0.00	9.32E-01	0.01	0.10	5.66E-04	50	88	88	9.88E-01	Brain_Amygdala
PTSD	ENSG00000105185.11	PDCD5	0.09	0.00	9.32E-01	0.00	0.10	7.63E-04	3	12	12	9.88E-01	Brain_Amygdala
PTSD	ENSG00000100024.14	UPB1	-0.08	-0.01	9.32E-01	0.00	0.08	3.42E-03	6	28	28	9.89E-01	Brain_Amygdala
PTSD	ENSG00000145912.8	NHP2	0.08	0.00	9.34E-01	0.01	0.04	3.88E-02	23	33	33	9.90E-01	Brain_Amygdala
PTSD	ENSG00000113971.19	NPHP3	0.08	0.00	9.35E-01	0.01	0.11	1.24E-04	4	11	11	9.90E-01	Brain_Amygdala
PTSD	ENSG00000142675.17	CNKSR1	-0.08	0.00	9.36E-01	0.07	0.32	1.72E-11	14	26	26	9.91E-01	Brain_Amygdala
PTSD	ENSG00000144115.16	THNSL2	-0.08	0.00	9.37E-01	0.09	0.49	6.39E-19	15	24	24	9.91E-01	Brain_Amygdala
PTSD	ENSG00000228065.10	LINC01515	0.08	0.00	9.37E-01	0.02	0.12	2.50E-04	20	74	74	9.91E-01	Brain_Amygdala
PTSD	ENSG00000239672.7	NME1	-0.08	-0.02	9.37E-01	0.00	0.06	1.20E-02	2	7	7	9.91E-01	Brain_Amygdala
PTSD	ENSG00000132153.14	DHX30	0.08	0.00	9.38E-01	0.01	0.06	1.05E-02	7	12	12	9.91E-01	Brain_Amygdala
PTSD	ENSG00000254427.1	RP11-430H10.1	0.08	0.00	9.38E-01	0.01	0.32	5.50E-12	22	41	41	9.91E-01	Brain_Amygdala
PTSD	ENSG00000180834.7	MAP6D1	-0.08	0.00	9.38E-01	0.01	0.04	3.56E-02	49	71	71	9.91E-01	Brain_Amygdala
PTSD	ENSG00000100726.14	TELO2	0.08	0.00	9.39E-01	0.03	0.10	7.21E-04	24	54	54	9.92E-01	Brain_Amygdala
PTSD	ENSG00000250969.1	RP11-364L4.3	0.07	0.00	9.42E-01	0.01	0.04	4.28E-02	11	23	23	9.92E-01	Brain_Amygdala
PTSD	ENSG00000197165.10	SULT1A2	-0.07	0.00	9.43E-01	0.01	0.32	5.26E-12	13	27	27	9.92E-01	Brain_Amygdala
PTSD	ENSG00000113593.11	PPWD1	0.07	0.00	9.43E-01	0.00	0.21	3.47E-07	35	72	72	9.92E-01	Brain_Amygdala
PTSD	ENSG00000181396.12	OGFOD3	0.07	0.00	9.44E-01	0.01	0.09	8.81E-04	11	23	23	9.92E-01	Brain_Amygdala
PTSD	ENSG00000143995.19	MEIS1	0.07	0.00	9.45E-01	0.01	0.04	3.35E-02	13	25	25	9.92E-01	Brain_Amygdala
PTSD	ENSG00000107959.15	PITRM1	-0.07	0.00	9.46E-01	0.05	0.14	4.58E-05	55	113	113	9.92E-01	Brain_Amygdala
PTSD	ENSG00000182253.14	SYNM	0.07	0.00	9.46E-01	0.00	0.08	3.74E-03	30	63	63	9.92E-01	Brain_Amygdala
PTSD	ENSG00000011376.9	LARS2	-0.07	0.00	9.46E-01	0.01	0.24	5.56E-08	10	18	18	9.92E-01	Brain_Amygdala
PTSD	ENSG00000116830.11	TTF2	-0.07	0.00	9.47E-01	0.01	0.21	2.75E-07	5	5	5	9.92E-01	Brain_Amygdala
PTSD	ENSG00000111215.11	PRR4	-0.07	0.00	9.47E-01	0.01	0.07	3.30E-03	59	60	60	9.92E-01	Brain_Amygdala
PTSD	ENSG00000122678.16	POLM	-0.07	0.00	9.47E-01	0.01	0.17	1.42E-06	41	101	101	9.92E-01	Brain_Amygdala
PTSD	ENSG00000184206.11	GOLGA6L4	0.06	0.00	9.48E-01	0.03	0.18	4.77E-06	14	31	31	9.92E-01	Brain_Amygdala
PTSD	ENSG00000170113.15	NIPA1	0.06	0.00	9.49E-01	0.00	0.18	2.54E-06	7	41	41	9.92E-01	Brain_Amygdala
PTSD	ENSG00000140522.11	RLBP1	0.06	0.00	9.49E-01	0.00	0.04	4.94E-02	9	23	23	9.92E-01	Brain_Amygdala
PTSD	ENSG00000162733.16	DDR2	-0.06	0.00	9.50E-01	0.01	0.05	1.46E-02	12	34	34	9.92E-01	Brain_Amygdala
PTSD	ENSG00000218510.6	LINC00339	-0.06	0.00	9.50E-01	0.02	0.20	3.69E-07	7	12	12	9.92E-01	Brain_Amygdala
PTSD	ENSG00000106066.14	CPVL	-0.06	0.00	9.50E-01	0.00	0.14	3.66E-05	5	16	16	9.92E-01	Brain_Amygdala
PTSD	ENSG00000038002.8	AGA	0.06	0.00	9.50E-01	0.03	0.29	1.89E-11	7	15	15	9.92E-01	Brain_Amygdala
PTSD	ENSG00000143740.14	SNAP47	0.06	0.00	9.50E-01	0.01	0.13	4.58E-05	18	36	36	9.92E-01	Brain_Amygdala
PTSD	ENSG00000102967.11	DHODH	0.06	0.00	9.51E-01	0.03	0.07	2.21E-03	10	12	12	9.92E-01	Brain_Amygdala
PTSD	ENSG00000156345.17	CDK20	-0.06	0.00	9.51E-01	0.00	0.04	3.63E-02	3	6	6	9.92E-01	Brain_Amygdala
PTSD	ENSG00000153201.15	RANBP2	0.06	0.00	9.51E-01	0.00	0.06	7.95E-03	9	17	17	9.92E-01	Brain_Amygdala
PTSD	ENSG00000157036.12	EXOG	0.06	0.00	9.51E-01	0.01	0.07	5.88E-03	8	14	14	9.92E-01	Brain_Amygdala
PTSD	ENSG00000139053.2	PDE6H	-0.06	0.00	9.51E-01	0.06	0.07	4.41E-03	53	87	87	9.92E-01	Brain_Amygdala
PTSD	ENSG00000165891.15	E2F7	0.06	0.00	9.52E-01	0.00	0.09	1.04E-03	4	6	6	9.92E-01	Brain_Amygdala
PTSD	ENSG00000186496.10	ZNF396	-0.06	-8.37	9.53E-01	0.00	0.06	1.28E-02	1	2	2	9.92E-01	Brain_Amygdala
PTSD	ENSG00000072952.18	MRVI1	0.06	0.00	9.53E-01	0.00	0.14	2.65E-05	15	25	25	9.92E-01	Brain_Amygdala
PTSD	ENSG00000109794.13	FAM149A	-0.06	0.00	9.53E-01	0.00	0.26	7.19E-09	16	45	45	9.92E-01	Brain_Amygdala
PTSD	ENSG00000132740.8	IGHMBP2	0.06	0.00	9.54E-01	0.01	0.20	5.00E-07	25	44	44	9.92E-01	Brain_Amygdala
PTSD	ENSG00000159339.13	PADI4	-0.06	0.00	9.54E-01	0.06	0.25	1.52E-09	21	25	25	9.92E-01	Brain_Amygdala
PTSD	ENSG00000177359.17	OVOS2	0.06	0.01	9.55E-01	0.00	0.10	3.50E-04	1	23	23	9.92E-01	Brain_Amygdala
PTSD	ENSG00000214293.8	APTR	0.06	0.00	9.55E-01	0.07	0.30	3.50E-11	15	41	41	9.92E-01	Brain_Amygdala
PTSD	ENSG00000180422.3	LINC00304	0.06	0.00	9.55E-01	0.02	0.11	3.31E-04	13	26	26	9.92E-01	Brain_Amygdala
PTSD	ENSG00000254521.6	SIGLEC12	0.06	0.00	9.55E-01	0.12	0.09	1.25E-03	57	92	92	9.92E-01	Brain_Amygdala
PTSD	ENSG00000272316.1	XXbac-BPGBPG55C20.2	0.06	0.00	9.55E-01	0.00	0.23	8.21E-08	2	6	6	9.92E-01	Brain_Amygdala
PTSD	ENSG00000142657.20	PGD	-0.06	-0.01	9.56E-01	0.00	0.05	1.88E-02	10	30	30	9.92E-01	Brain_Amygdala
PTSD	ENSG00000167766.18	ZNF83	0.06	0.00	9.56E-01	0.01	0.05	1.33E-02	5	11	11	9.92E-01	Brain_Amygdala
PTSD	ENSG00000272541.1	XXbac-BPGBPG55C20.1	-0.06	0.00	9.56E-01	0.00	0.06	9.29E-03	2	9	9	9.92E-01	Brain_Amygdala
PTSD	ENSG00000138115.13	CYP2C8	0.05	0.00	9.56E-01	0.00	0.10	7.97E-04	9	35	35	9.92E-01	Brain_Amygdala
PTSD	ENSG00000172819.16	RARG	0.05	0.00	9.57E-01	0.01	0.11	3.03E-04	9	24	24	9.92E-01	Brain_Amygdala
PTSD	ENSG00000058262.9	SEC61A1	-0.05	0.00	9.57E-01	0.00	0.04	2.85E-02	18	33	33	9.92E-01	Brain_Amygdala
PTSD	ENSG00000203546.7	RP11-176H8.1	-0.05	0.00	9.57E-01	0.02	0.21	3.59E-07	17	35	35	9.92E-01	Brain_Amygdala
PTSD	ENSG00000170615.14	SLC26A5	-0.05	0.00	9.57E-01	0.03	0.08	1.74E-03	28	78	78	9.92E-01	Brain_Amygdala
PTSD	ENSG00000185163.9	DDX51	-0.05	0.00	9.58E-01	0.01	0.19	1.19E-06	17	34	34	9.92E-01	Brain_Amygdala
PTSD	ENSG00000115457.9	IGFBP2	0.05	0.00	9.58E-01	0.03	0.16	1.09E-05	23	46	46	9.92E-01	Brain_Amygdala
PTSD	ENSG00000282021.1	CTD-2336O2.3	0.05	0.00	9.58E-01	0.01	0.07	4.10E-03	5	6	6	9.92E-01	Brain_Amygdala
PTSD	ENSG00000115084.13	SLC35F5	0.05	0.00	9.58E-01	0.01	0.08	3.04E-03	4	5	5	9.92E-01	Brain_Amygdala
PTSD	ENSG00000079332.14	SAR1A	0.05	0.00	9.59E-01	0.00	0.13	9.76E-05	17	40	40	9.92E-01	Brain_Amygdala
PTSD	ENSG00000203722.7	RAET1G	-0.05	0.00	9.59E-01	0.07	0.26	8.06E-10	30	34	34	9.92E-01	Brain_Amygdala
PTSD	ENSG00000255595.2	RP4-809F18.1	-0.05	-0.02	9.59E-01	0.00	0.06	9.01E-03	1	9	9	9.92E-01	Brain_Amygdala
PTSD	ENSG00000107719.8	PALD1	0.05	0.01	9.60E-01	0.00	0.04	3.37E-02	3	6	6	9.92E-01	Brain_Amygdala
PTSD	ENSG00000148481.13	MINDY3	-0.05	0.00	9.60E-01	0.00	0.04	4.67E-02	18	22	22	9.92E-01	Brain_Amygdala
PTSD	ENSG00000085491.15	SLC25A24	-0.05	0.00	9.60E-01	0.04	0.32	8.79E-12	8	14	14	9.92E-01	Brain_Amygdala
PTSD	ENSG00000243321.3	LINC01998	-0.05	0.00	9.60E-01	0.00	0.13	1.31E-04	11	31	31	9.92E-01	Brain_Amygdala
PTSD	ENSG00000173041.11	ZNF680	0.05	0.00	9.60E-01	0.01	0.10	3.37E-04	43	47	47	9.92E-01	Brain_Amygdala
PTSD	ENSG00000256087.6	ZNF432	-0.05	0.00	9.61E-01	0.01	0.04	4.88E-02	8	11	11	9.92E-01	Brain_Amygdala
PTSD	ENSG00000136261.14	BZW2	0.05	0.00	9.62E-01	0.01	0.05	1.46E-02	19	40	40	9.92E-01	Brain_Amygdala
PTSD	ENSG00000121766.15	ZCCHC17	0.05	0.00	9.62E-01	0.00	0.09	1.61E-03	15	26	26	9.92E-01	Brain_Amygdala
PTSD	ENSG00000162430.16	SELENON	-0.05	0.00	9.62E-01	0.00	0.16	8.69E-06	2	7	7	9.92E-01	Brain_Amygdala
PTSD	ENSG00000205571.13	SMN2	0.05	0.00	9.63E-01	0.00	0.09	8.89E-04	16	25	25	9.92E-01	Brain_Amygdala
PTSD	ENSG00000121289.17	CEP89	0.05	0.00	9.63E-01	0.05	0.06	7.33E-03	51	83	83	9.92E-01	Brain_Amygdala
PTSD	ENSG00000087266.15	SH3BP2	-0.05	0.00	9.63E-01	0.00	0.08	1.76E-03	1	6	6	9.92E-01	Brain_Amygdala
PTSD	ENSG00000138621.11	PPCDC	-0.05	0.00	9.63E-01	0.02	0.18	2.41E-06	9	20	20	9.92E-01	Brain_Amygdala
PTSD	ENSG00000134532.15	SOX5	0.05	0.01	9.64E-01	0.00	0.04	3.06E-02	13	27	27	9.92E-01	Brain_Amygdala
PTSD	ENSG00000103355.13	PRSS33	0.04	0.00	9.65E-01	0.02	0.39	2.01E-14	7	13	13	9.92E-01	Brain_Amygdala
PTSD	ENSG00000182648.11	LINC01006	-0.04	0.00	9.65E-01	0.03	0.12	1.64E-04	20	38	38	9.92E-01	Brain_Amygdala
PTSD	ENSG00000197322.3	C17orf102	-0.04	0.00	9.66E-01	0.00	0.16	1.01E-05	3	16	16	9.92E-01	Brain_Amygdala
PTSD	ENSG00000166797.10	FAM96A	-0.04	0.00	9.66E-01	0.00	0.06	8.71E-03	9	16	16	9.92E-01	Brain_Amygdala
PTSD	ENSG00000204335.3	SP5	-0.04	0.00	9.66E-01	0.00	0.23	2.13E-08	20	45	45	9.92E-01	Brain_Amygdala
PTSD	ENSG00000037042.8	TUBG2	0.04	0.00	9.66E-01	0.01	0.17	5.92E-06	23	33	33	9.92E-01	Brain_Amygdala
PTSD	ENSG00000134285.10	FKBP11	0.04	0.00	9.67E-01	0.01	0.18	3.60E-06	8	13	13	9.93E-01	Brain_Amygdala
PTSD	ENSG00000136875.12	PRPF4	-0.04	0.00	9.68E-01	0.01	0.06	9.20E-03	20	32	32	9.93E-01	Brain_Amygdala
PTSD	ENSG00000171051.8	FPR1	0.04	0.00	9.70E-01	0.01	0.09	1.03E-03	16	36	36	9.93E-01	Brain_Amygdala
PTSD	ENSG00000108786.10	HSD17B1	0.04	0.00	9.71E-01	0.00	0.07	6.10E-03	3	8	8	9.93E-01	Brain_Amygdala
PTSD	ENSG00000114013.15	CD86	0.04	0.00	9.72E-01	0.00	0.05	1.37E-02	8	18	18	9.93E-01	Brain_Amygdala
PTSD	ENSG00000127507.17	ADGRE2	0.04	0.00	9.72E-01	0.00	0.04	3.22E-02	14	19	19	9.93E-01	Brain_Amygdala
PTSD	ENSG00000039560.13	RAI14	0.03	0.00	9.72E-01	0.00	0.04	3.20E-02	20	44	44	9.93E-01	Brain_Amygdala
PTSD	ENSG00000104870.12	FCGRT	-0.03	0.00	9.72E-01	0.00	0.06	1.13E-02	7	16	16	9.93E-01	Brain_Amygdala
PTSD	ENSG00000143224.17	PPOX	0.03	0.00	9.72E-01	0.04	0.07	5.79E-03	81	140	140	9.93E-01	Brain_Amygdala
PTSD	ENSG00000172922.8	RNASEH2C	-0.03	0.00	9.73E-01	0.02	0.09	9.68E-04	18	25	25	9.93E-01	Brain_Amygdala
PTSD	ENSG00000058085.14	LAMC2	0.03	0.00	9.73E-01	0.00	0.30	1.97E-10	3	10	10	9.93E-01	Brain_Amygdala
PTSD	ENSG00000162298.18	SYVN1	0.03	0.00	9.74E-01	0.02	0.10	8.00E-04	37	56	56	9.93E-01	Brain_Amygdala
PTSD	ENSG00000115825.9	PRKD3	0.03	0.00	9.74E-01	0.00	0.06	1.13E-02	8	13	13	9.93E-01	Brain_Amygdala
PTSD	ENSG00000250312.6	ZNF718	0.03	0.00	9.74E-01	0.01	0.46	4.22E-17	14	35	35	9.93E-01	Brain_Amygdala
PTSD	ENSG00000274560.1	RP11-285E23.2	-0.03	0.00	9.74E-01	0.00	0.05	1.49E-02	6	9	9	9.93E-01	Brain_Amygdala
PTSD	ENSG00000254670.1	CTC-497E21.3	0.03	0.00	9.75E-01	0.05	0.15	1.68E-05	56	113	113	9.93E-01	Brain_Amygdala
PTSD	ENSG00000071655.17	MBD3	-0.03	0.00	9.75E-01	0.00	0.07	2.73E-03	12	28	28	9.93E-01	Brain_Amygdala
PTSD	ENSG00000153207.14	AHCTF1	0.03	0.00	9.75E-01	0.00	0.09	1.47E-03	4	18	18	9.93E-01	Brain_Amygdala
PTSD	ENSG00000273313.1	RBAKDN	0.03	0.00	9.75E-01	0.00	0.19	9.34E-07	3	6	6	9.93E-01	Brain_Amygdala
PTSD	ENSG00000111664.10	GNB3	0.03	0.00	9.75E-01	0.01	0.24	1.92E-08	16	76	76	9.93E-01	Brain_Amygdala
PTSD	ENSG00000196993.8	NPIPB9	-0.03	0.00	9.76E-01	0.02	0.06	7.19E-03	9	30	30	9.93E-01	Brain_Amygdala
PTSD	ENSG00000170122.5	FOXD4	0.03	0.00	9.76E-01	0.05	0.04	3.03E-02	46	82	82	9.93E-01	Brain_Amygdala
PTSD	ENSG00000042753.11	AP2S1	-0.03	0.00	9.76E-01	0.00	0.15	1.44E-05	6	17	17	9.93E-01	Brain_Amygdala
PTSD	ENSG00000196236.12	XPNPEP3	0.03	0.00	9.77E-01	0.01	0.08	2.56E-03	21	50	50	9.93E-01	Brain_Amygdala
PTSD	ENSG00000148690.11	FRA10AC1	0.03	0.00	9.77E-01	0.13	0.34	1.70E-13	49	78	78	9.93E-01	Brain_Amygdala
PTSD	ENSG00000259915.2	RP11-410E4.1	0.03	0.00	9.78E-01	0.01	0.23	7.25E-08	16	70	70	9.94E-01	Brain_Amygdala
PTSD	ENSG00000158234.12	FAIM	0.02	0.00	9.80E-01	0.00	0.04	2.58E-02	3	13	13	9.96E-01	Brain_Amygdala
PTSD	ENSG00000139629.15	GALNT6	-0.02	0.00	9.81E-01	0.01	0.37	2.90E-13	13	28	28	9.96E-01	Brain_Amygdala
PTSD	ENSG00000177106.14	EPS8L2	0.02	0.00	9.81E-01	0.00	0.04	3.02E-02	1	4	4	9.96E-01	Brain_Amygdala
PTSD	ENSG00000272130.1	RP11-360I2.1	-0.02	0.00	9.82E-01	0.00	0.19	5.43E-07	7	29	29	9.97E-01	Brain_Amygdala
PTSD	ENSG00000185404.16	SP140L	-0.02	0.00	9.83E-01	0.00	0.07	5.74E-03	5	6	6	9.97E-01	Brain_Amygdala
PTSD	ENSG00000233878.1	AC073133.1	0.02	0.00	9.83E-01	0.02	0.15	1.58E-05	18	62	62	9.97E-01	Brain_Amygdala
PTSD	ENSG00000231742.5	LINC01273	0.02	0.00	9.83E-01	0.05	0.22	1.48E-07	7	14	14	9.97E-01	Brain_Amygdala
PTSD	ENSG00000110025.12	SNX15	-0.02	0.00	9.84E-01	0.01	0.04	2.85E-02	11	23	23	9.97E-01	Brain_Amygdala
PTSD	ENSG00000166435.15	XRRA1	-0.02	0.00	9.85E-01	0.21	0.61	3.64E-26	21	44	44	9.97E-01	Brain_Amygdala
PTSD	ENSG00000152778.8	IFIT5	0.02	0.00	9.85E-01	0.01	0.15	3.30E-05	22	67	67	9.97E-01	Brain_Amygdala
PTSD	ENSG00000261390.5	MAFTRR	-0.02	0.00	9.85E-01	0.00	0.17	2.67E-06	4	14	14	9.97E-01	Brain_Amygdala
PTSD	ENSG00000187764.11	SEMA4D	0.02	0.00	9.86E-01	0.00	0.10	4.87E-04	7	31	31	9.97E-01	Brain_Amygdala
PTSD	ENSG00000233232.6	NPIPB7	-0.02	0.00	9.86E-01	0.04	0.11	3.09E-04	12	29	29	9.97E-01	Brain_Amygdala
PTSD	ENSG00000229178.1	AC069513.4	-0.02	0.00	9.86E-01	0.05	0.27	4.00E-09	6	12	12	9.97E-01	Brain_Amygdala
PTSD	ENSG00000126602.10	TRAP1	0.02	0.00	9.87E-01	0.00	0.06	8.84E-03	6	27	27	9.98E-01	Brain_Amygdala
PTSD	ENSG00000271148.1	RP11-401N18.1	-0.01	0.00	9.88E-01	0.01	0.04	3.20E-02	21	31	31	9.98E-01	Brain_Amygdala
PTSD	ENSG00000075643.5	MOCOS	-0.01	0.00	9.88E-01	0.00	0.05	2.15E-02	5	13	13	9.98E-01	Brain_Amygdala
PTSD	ENSG00000223768.1	LINC00205	-0.01	0.01	9.90E-01	0.00	0.39	8.81E-14	14	59	59	9.99E-01	Brain_Amygdala
PTSD	ENSG00000198467.13	TPM2	-0.01	0.00	9.90E-01	0.02	0.39	4.82E-16	10	24	24	9.99E-01	Brain_Amygdala
PTSD	ENSG00000145002.12	FAM86B2	-0.01	0.00	9.91E-01	0.02	0.06	9.46E-03	15	23	23	9.99E-01	Brain_Amygdala
PTSD	ENSG00000139187.9	KLRG1	0.01	0.00	9.92E-01	0.00	0.23	6.17E-08	4	26	26	9.99E-01	Brain_Amygdala
PTSD	ENSG00000072818.11	ACAP1	0.01	0.00	9.92E-01	0.00	0.06	8.29E-03	11	22	22	9.99E-01	Brain_Amygdala
PTSD	ENSG00000256422.5	RP11-886D15.1	-0.01	0.00	9.92E-01	0.00	0.05	1.32E-02	12	39	39	9.99E-01	Brain_Amygdala
PTSD	ENSG00000161010.14	MRNIP	0.01	0.00	9.93E-01	0.02	0.15	2.13E-05	14	17	17	9.99E-01	Brain_Amygdala
PTSD	ENSG00000227467.3	LINC01537	-0.01	0.00	9.94E-01	0.03	0.21	5.78E-07	9	14	14	9.99E-01	Brain_Amygdala
PTSD	ENSG00000026103.21	FAS	-0.01	0.00	9.94E-01	0.06	0.23	3.40E-08	21	38	38	9.99E-01	Brain_Amygdala
PTSD	ENSG00000108061.11	SHOC2	0.01	0.00	9.94E-01	0.00	0.06	8.85E-03	10	13	13	9.99E-01	Brain_Amygdala
PTSD	ENSG00000137496.17	IL18BP	-0.01	0.01	9.95E-01	0.00	0.09	6.09E-04	11	22	22	9.99E-01	Brain_Amygdala
PTSD	ENSG00000260166.1	RP11-863P13.6	0.01	0.00	9.95E-01	0.01	0.04	2.76E-02	25	55	55	9.99E-01	Brain_Amygdala
PTSD	ENSG00000173744.17	AGFG1	-0.01	-0.02	9.95E-01	0.00	0.06	1.05E-02	1	3	3	9.99E-01	Brain_Amygdala
PTSD	ENSG00000184984.9	CHRM5	0.01	0.00	9.95E-01	0.18	0.34	1.01E-11	84	190	190	9.99E-01	Brain_Amygdala
PTSD	ENSG00000234465.10	PINLYP	0.00	0.00	9.96E-01	0.01	0.08	1.38E-03	7	14	14	9.99E-01	Brain_Amygdala
PTSD	ENSG00000011426.10	ANLN	0.00	0.00	9.96E-01	0.01	0.05	1.40E-02	45	85	85	9.99E-01	Brain_Amygdala
PTSD	ENSG00000245954.6	RP11-18H21.1	0.00	0.00	9.97E-01	0.00	0.07	8.01E-03	11	24	24	9.99E-01	Brain_Amygdala
PTSD	ENSG00000110768.11	GTF2H1	0.00	-0.15	9.97E-01	0.00	0.21	2.69E-07	2	30	30	9.99E-01	Brain_Amygdala
PTSD	ENSG00000184923.12	NUTM2A	0.00	0.00	9.97E-01	0.00	0.28	1.39E-10	16	32	32	9.99E-01	Brain_Amygdala
PTSD	ENSG00000162078.11	ZG16B	0.00	0.00	9.98E-01	0.01	0.06	7.08E-03	9	17	17	1.00E+00	Brain_Amygdala
PTSD	ENSG00000213799.11	ZNF845	0.00	0.00	9.98E-01	0.00	0.11	5.11E-04	2	18	18	1.00E+00	Brain_Amygdala
PTSD	ENSG00000118004.17	COLEC11	0.00	0.00	9.98E-01	0.00	0.16	1.93E-06	2	7	7	1.00E+00	Brain_Amygdala
PTSD	ENSG00000181026.14	AEN	0.00	0.00	9.99E-01	0.01	0.10	3.96E-04	6	6	6	1.00E+00	Brain_Amygdala
PTSD	ENSG00000171649.11	ZIK1	0.00	0.00	9.99E-01	0.05	0.16	9.28E-06	41	69	69	1.00E+00	Brain_Amygdala
PTSD	ENSG00000103150.5	MLYCD	0.00	0.00	1.00E+00	0.00	0.10	9.67E-04	2	8	8	1.00E+00	Brain_Amygdala
PTSD	ENSG00000004534.14	RBM6	-6.33	-0.04	2.47E-10	0.03	0.22	1.78E-08	27	41	41	8.28E-07	Brain_Anterior_cingulate_cortex_BA24
PTSD	ENSG00000164068.15	RNF123	5.84	0.12	5.33E-09	0.00	0.10	2.02E-04	37	42	42	7.63E-06	Brain_Anterior_cingulate_cortex_BA24
PTSD	ENSG00000185829.17	ARL17A	5.80	0.02	6.83E-09	0.10	0.36	2.66E-14	19	22	22	7.63E-06	Brain_Anterior_cingulate_cortex_BA24
PTSD	ENSG00000270604.5	HCG17	5.75	0.02	9.19E-09	0.10	0.25	7.18E-10	54	80	80	7.70E-06	Brain_Anterior_cingulate_cortex_BA24
PTSD	ENSG00000164078.12	MST1R	5.68	0.05	1.37E-08	0.02	0.10	2.92E-04	18	21	21	9.19E-06	Brain_Anterior_cingulate_cortex_BA24
PTSD	ENSG00000001617.11	SEMA3F	-5.63	-0.17	1.85E-08	0.00	0.03	3.87E-02	1	1	1	1.03E-05	Brain_Anterior_cingulate_cortex_BA24
PTSD	ENSG00000225190.10	PLEKHM1	4.99	0.04	6.18E-07	0.02	0.14	1.90E-05	21	31	31	2.96E-04	Brain_Anterior_cingulate_cortex_BA24
PTSD	ENSG00000173540.12	GMPPB	4.81	0.03	1.50E-06	0.04	0.20	4.86E-08	23	26	26	6.29E-04	Brain_Anterior_cingulate_cortex_BA24
PTSD	ENSG00000185158.12	LRRC37B	-4.65	-0.03	3.27E-06	0.02	0.08	6.10E-04	18	43	43	1.22E-03	Brain_Anterior_cingulate_cortex_BA24
PTSD	ENSG00000238083.7	LRRC37A2	4.42	0.01	9.81E-06	0.24	0.65	3.09E-35	23	32	32	3.29E-03	Brain_Anterior_cingulate_cortex_BA24
PTSD	ENSG00000166896.7	ATP23	4.27	0.01	1.93E-05	0.14	0.50	1.37E-22	15	18	18	5.87E-03	Brain_Anterior_cingulate_cortex_BA24
PTSD	ENSG00000137944.17	KYAT3	-4.22	-0.03	2.49E-05	0.03	0.32	9.81E-13	27	95	95	6.95E-03	Brain_Anterior_cingulate_cortex_BA24
PTSD	ENSG00000250120.6	PCDHA10	-4.18	-0.03	2.95E-05	0.04	0.12	3.35E-05	39	46	46	7.60E-03	Brain_Anterior_cingulate_cortex_BA24
PTSD	ENSG00000260807.6	RP11-161M6.2	-4.16	-0.06	3.21E-05	0.01	0.13	2.70E-05	7	8	8	7.69E-03	Brain_Anterior_cingulate_cortex_BA24
PTSD	ENSG00000119414.11	PPP6C	4.14	0.11	3.44E-05	0.00	0.06	5.99E-03	6	9	9	7.69E-03	Brain_Anterior_cingulate_cortex_BA24
PTSD	ENSG00000181061.13	HIGD1A	4.08	0.92	4.57E-05	0.00	0.33	1.06E-13	1	10	10	9.57E-03	Brain_Anterior_cingulate_cortex_BA24
PTSD	ENSG00000103227.18	LMF1	4.01	0.03	6.16E-05	0.04	0.40	6.26E-17	25	30	30	1.20E-02	Brain_Anterior_cingulate_cortex_BA24
PTSD	ENSG00000183798.4	EMILIN3	-3.98	-0.04	6.76E-05	0.01	0.15	5.46E-06	9	20	20	1.20E-02	Brain_Anterior_cingulate_cortex_BA24
PTSD	ENSG00000154258.16	ABCA9	3.98	0.07	6.80E-05	0.01	0.03	4.06E-02	49	88	88	1.20E-02	Brain_Anterior_cingulate_cortex_BA24
PTSD	ENSG00000204394.12	VARS	-3.95	-0.04	7.83E-05	0.01	0.03	3.65E-02	38	45	45	1.31E-02	Brain_Anterior_cingulate_cortex_BA24
PTSD	ENSG00000198909.7	MAP3K3	-3.93	-0.07	8.51E-05	0.01	0.15	4.04E-06	35	39	39	1.31E-02	Brain_Anterior_cingulate_cortex_BA24
PTSD	ENSG00000146007.10	ZMAT2	-3.93	-0.05	8.62E-05	0.01	0.14	1.08E-05	28	38	38	1.31E-02	Brain_Anterior_cingulate_cortex_BA24
PTSD	ENSG00000183513.8	COA5	3.91	0.04	9.07E-05	0.02	0.15	8.99E-06	34	49	49	1.32E-02	Brain_Anterior_cingulate_cortex_BA24
PTSD	ENSG00000128683.13	GAD1	3.89	0.38	9.96E-05	0.00	0.05	1.10E-02	11	13	13	1.39E-02	Brain_Anterior_cingulate_cortex_BA24
PTSD	ENSG00000145020.15	AMT	-3.81	-0.05	1.42E-04	0.01	0.17	5.16E-07	30	31	31	1.90E-02	Brain_Anterior_cingulate_cortex_BA24
PTSD	ENSG00000014138.8	POLA2	-3.79	-0.03	1.49E-04	0.03	0.04	1.42E-02	43	54	54	1.91E-02	Brain_Anterior_cingulate_cortex_BA24
PTSD	ENSG00000198231.12	DDX42	3.79	0.03	1.54E-04	0.03	0.24	1.45E-09	35	53	53	1.91E-02	Brain_Anterior_cingulate_cortex_BA24
PTSD	ENSG00000204520.12	MICA	-3.75	-0.02	1.80E-04	0.04	0.41	5.38E-17	31	45	45	2.15E-02	Brain_Anterior_cingulate_cortex_BA24
PTSD	ENSG00000185105.5	MYADML2	-3.68	-0.62	2.32E-04	0.00	0.16	2.71E-06	2	11	11	2.68E-02	Brain_Anterior_cingulate_cortex_BA24
PTSD	ENSG00000155034.18	FBXL18	3.64	0.10	2.73E-04	0.00	0.06	6.56E-03	5	17	17	3.05E-02	Brain_Anterior_cingulate_cortex_BA24
PTSD	ENSG00000196968.10	FUT11	3.58	0.03	3.43E-04	0.03	0.09	3.10E-04	37	46	46	3.61E-02	Brain_Anterior_cingulate_cortex_BA24
PTSD	ENSG00000162384.13	C1orf123	3.57	0.04	3.52E-04	0.01	0.22	1.51E-08	10	11	11	3.61E-02	Brain_Anterior_cingulate_cortex_BA24
PTSD	ENSG00000100197.20	CYP2D6	-3.57	-0.04	3.55E-04	0.01	0.38	1.04E-15	14	29	29	3.61E-02	Brain_Anterior_cingulate_cortex_BA24
PTSD	ENSG00000167272.10	POP5	-3.56	-0.04	3.71E-04	0.02	0.13	3.75E-05	13	27	27	3.66E-02	Brain_Anterior_cingulate_cortex_BA24
PTSD	ENSG00000173083.14	HPSE	3.53	0.05	4.15E-04	0.01	0.09	6.43E-04	19	34	34	3.87E-02	Brain_Anterior_cingulate_cortex_BA24
PTSD	ENSG00000108384.14	RAD51C	-3.53	-0.02	4.16E-04	0.04	0.51	4.59E-24	21	38	38	3.87E-02	Brain_Anterior_cingulate_cortex_BA24
PTSD	ENSG00000124214.19	STAU1	-3.50	-0.09	4.59E-04	0.00	0.04	2.82E-02	3	5	5	4.16E-02	Brain_Anterior_cingulate_cortex_BA24
PTSD	ENSG00000239389.7	PCDHA13	3.49	0.02	4.88E-04	0.06	0.24	2.91E-09	24	25	25	4.26E-02	Brain_Anterior_cingulate_cortex_BA24
PTSD	ENSG00000204963.5	PCDHA7	-3.48	-0.03	5.06E-04	0.03	0.08	1.61E-03	26	33	33	4.26E-02	Brain_Anterior_cingulate_cortex_BA24
PTSD	ENSG00000104823.8	ECH1	3.48	0.05	5.08E-04	0.01	0.04	1.81E-02	38	64	64	4.26E-02	Brain_Anterior_cingulate_cortex_BA24
PTSD	ENSG00000204961.6	PCDHA9	3.45	0.05	5.70E-04	0.01	0.34	2.64E-14	18	24	24	4.62E-02	Brain_Anterior_cingulate_cortex_BA24
PTSD	ENSG00000170175.10	CHRNB1	-3.44	-0.16	5.78E-04	0.00	0.04	2.20E-02	5	8	8	4.62E-02	Brain_Anterior_cingulate_cortex_BA24
PTSD	ENSG00000138785.14	INTS12	3.43	0.08	6.10E-04	0.00	0.05	1.46E-02	6	8	8	4.76E-02	Brain_Anterior_cingulate_cortex_BA24
PTSD	ENSG00000160716.5	CHRNB2	3.41	0.15	6.45E-04	0.00	0.07	1.45E-03	26	61	61	4.89E-02	Brain_Anterior_cingulate_cortex_BA24
PTSD	ENSG00000123080.10	CDKN2C	3.41	0.32	6.56E-04	0.00	0.10	1.97E-04	11	30	30	4.89E-02	Brain_Anterior_cingulate_cortex_BA24
PTSD	ENSG00000184949.15	FAM227A	3.39	0.43	6.97E-04	0.00	0.13	3.61E-05	28	48	48	4.94E-02	Brain_Anterior_cingulate_cortex_BA24
PTSD	ENSG00000251396.6	LINC01301	-3.38	-0.03	7.13E-04	0.02	0.12	4.41E-05	20	22	22	4.94E-02	Brain_Anterior_cingulate_cortex_BA24
PTSD	ENSG00000106399.11	RPA3	-3.38	-0.06	7.14E-04	0.01	0.21	2.94E-08	8	15	15	4.94E-02	Brain_Anterior_cingulate_cortex_BA24
PTSD	ENSG00000260750.5	RP11-482M8.1	3.38	0.14	7.22E-04	0.00	0.09	5.51E-04	10	34	34	4.94E-02	Brain_Anterior_cingulate_cortex_BA24
PTSD	ENSG00000180822.11	PSMG4	-3.34	-0.03	8.52E-04	0.02	0.26	3.39E-10	19	35	35	5.72E-02	Brain_Anterior_cingulate_cortex_BA24
PTSD	ENSG00000120071.13	KANSL1	3.32	0.09	8.90E-04	0.00	0.16	5.14E-07	5	18	18	5.85E-02	Brain_Anterior_cingulate_cortex_BA24
PTSD	ENSG00000162378.12	ZYG11B	3.31	0.12	9.41E-04	0.00	0.19	3.33E-08	20	59	59	6.07E-02	Brain_Anterior_cingulate_cortex_BA24
PTSD	ENSG00000105784.15	RUNDC3B	-3.29	-0.06	1.01E-03	0.00	0.04	2.90E-02	95	131	131	6.37E-02	Brain_Anterior_cingulate_cortex_BA24
PTSD	ENSG00000267108.1	RP11-861E21.1	3.27	0.02	1.08E-03	0.06	0.16	2.27E-06	15	27	27	6.64E-02	Brain_Anterior_cingulate_cortex_BA24
PTSD	ENSG00000154678.16	PDE1C	3.27	0.07	1.09E-03	0.00	0.07	1.90E-03	9	10	10	6.64E-02	Brain_Anterior_cingulate_cortex_BA24
PTSD	ENSG00000106013.14	ANKRD7	-3.25	-0.02	1.17E-03	0.03	0.14	8.12E-06	16	19	19	6.79E-02	Brain_Anterior_cingulate_cortex_BA24
PTSD	ENSG00000275759.1	RP11-131L12.3	-3.25	-0.03	1.17E-03	0.01	0.08	1.09E-03	13	33	33	6.79E-02	Brain_Anterior_cingulate_cortex_BA24
PTSD	ENSG00000228696.8	ARL17B	3.24	0.03	1.17E-03	0.02	0.24	2.38E-10	44	66	66	6.79E-02	Brain_Anterior_cingulate_cortex_BA24
PTSD	ENSG00000225399.4	RP11-3B7.1	-3.24	-0.04	1.20E-03	0.01	0.09	6.62E-04	22	24	24	6.82E-02	Brain_Anterior_cingulate_cortex_BA24
PTSD	ENSG00000177951.17	BET1L	-3.23	-0.12	1.22E-03	0.00	0.08	1.43E-03	8	19	19	6.83E-02	Brain_Anterior_cingulate_cortex_BA24
PTSD	ENSG00000185627.17	PSMD13	-3.20	-0.03	1.39E-03	0.02	0.24	6.40E-10	17	21	21	7.53E-02	Brain_Anterior_cingulate_cortex_BA24
PTSD	ENSG00000187049.9	TMEM216	-3.20	-0.06	1.39E-03	0.00	0.10	2.48E-04	7	12	12	7.53E-02	Brain_Anterior_cingulate_cortex_BA24
PTSD	ENSG00000123416.15	TUBA1B	3.18	0.09	1.45E-03	0.00	0.08	1.68E-03	14	20	20	7.59E-02	Brain_Anterior_cingulate_cortex_BA24
PTSD	ENSG00000121101.15	TEX14	-3.18	-0.07	1.48E-03	0.00	0.03	4.94E-02	6	17	17	7.59E-02	Brain_Anterior_cingulate_cortex_BA24
PTSD	ENSG00000172346.14	CSDC2	3.17	0.01	1.52E-03	0.08	0.30	5.63E-12	36	54	54	7.59E-02	Brain_Anterior_cingulate_cortex_BA24
PTSD	ENSG00000138758.11	11-Sep	3.17	0.09	1.53E-03	0.00	0.30	1.81E-12	3	16	16	7.59E-02	Brain_Anterior_cingulate_cortex_BA24
PTSD	ENSG00000174915.11	PTDSS2	3.17	0.06	1.53E-03	0.00	0.07	2.21E-03	14	16	16	7.59E-02	Brain_Anterior_cingulate_cortex_BA24
PTSD	ENSG00000125618.16	PAX8	3.17	0.01	1.55E-03	0.09	0.39	3.37E-16	45	59	59	7.59E-02	Brain_Anterior_cingulate_cortex_BA24
PTSD	ENSG00000233276.3	GPX1	3.16	0.04	1.60E-03	0.01	0.12	6.65E-05	35	36	36	7.59E-02	Brain_Anterior_cingulate_cortex_BA24
PTSD	ENSG00000100395.14	L3MBTL2	3.16	0.11	1.60E-03	0.00	0.06	5.43E-03	11	19	19	7.59E-02	Brain_Anterior_cingulate_cortex_BA24
PTSD	ENSG00000176927.15	EFCAB5	3.15	0.03	1.61E-03	0.02	0.07	2.36E-03	43	71	71	7.59E-02	Brain_Anterior_cingulate_cortex_BA24
PTSD	ENSG00000182541.17	LIMK2	-3.15	-0.07	1.65E-03	0.00	0.13	2.00E-05	22	30	30	7.67E-02	Brain_Anterior_cingulate_cortex_BA24
PTSD	ENSG00000108852.14	MPP2	3.11	0.04	1.85E-03	0.02	0.12	8.80E-05	41	59	59	8.40E-02	Brain_Anterior_cingulate_cortex_BA24
PTSD	ENSG00000214013.9	GANC	-3.11	-0.05	1.85E-03	0.01	0.04	2.44E-02	62	70	70	8.40E-02	Brain_Anterior_cingulate_cortex_BA24
PTSD	ENSG00000184995.7	IFNE	3.09	0.07	1.99E-03	0.00	0.05	1.11E-02	2	12	12	8.85E-02	Brain_Anterior_cingulate_cortex_BA24
PTSD	ENSG00000204084.12	INPP5B	-3.09	-0.10	2.03E-03	0.00	0.11	1.19E-04	3	14	14	8.85E-02	Brain_Anterior_cingulate_cortex_BA24
PTSD	ENSG00000134330.18	IAH1	3.08	0.54	2.07E-03	0.00	0.14	1.20E-05	5	23	23	8.85E-02	Brain_Anterior_cingulate_cortex_BA24
PTSD	ENSG00000204681.10	GABBR1	-3.08	-0.05	2.08E-03	0.01	0.11	1.98E-04	29	31	31	8.85E-02	Brain_Anterior_cingulate_cortex_BA24
PTSD	ENSG00000278662.4	GOLGA6L10	3.08	0.02	2.09E-03	0.03	0.23	5.28E-09	7	11	11	8.85E-02	Brain_Anterior_cingulate_cortex_BA24
PTSD	ENSG00000267454.5	ZNF582-AS1	3.07	0.53	2.12E-03	0.00	0.26	4.38E-10	2	23	23	8.85E-02	Brain_Anterior_cingulate_cortex_BA24
PTSD	ENSG00000100304.12	TTLL12	-3.07	-0.06	2.14E-03	0.01	0.14	1.24E-05	20	37	37	8.85E-02	Brain_Anterior_cingulate_cortex_BA24
PTSD	ENSG00000243477.5	NAT6	3.07	0.03	2.16E-03	0.02	0.13	8.54E-06	11	15	15	8.85E-02	Brain_Anterior_cingulate_cortex_BA24
PTSD	ENSG00000160886.13	LY6K	-3.06	-0.02	2.20E-03	0.04	0.25	2.89E-10	18	30	30	8.88E-02	Brain_Anterior_cingulate_cortex_BA24
PTSD	ENSG00000177963.14	RIC8A	-3.06	-0.10	2.24E-03	0.00	0.12	4.79E-05	13	19	19	8.96E-02	Brain_Anterior_cingulate_cortex_BA24
PTSD	ENSG00000251600.5	RP11-673E1.1	3.04	0.01	2.33E-03	0.10	0.33	1.10E-13	102	125	125	9.18E-02	Brain_Anterior_cingulate_cortex_BA24
PTSD	ENSG00000183172.8	SMDT1	-3.04	-0.06	2.40E-03	0.00	0.17	1.10E-06	30	42	42	9.21E-02	Brain_Anterior_cingulate_cortex_BA24
PTSD	ENSG00000183066.14	WBP2NL	3.03	0.02	2.43E-03	0.04	0.30	1.95E-12	26	31	31	9.21E-02	Brain_Anterior_cingulate_cortex_BA24
PTSD	ENSG00000167077.12	MEI1	3.03	0.03	2.44E-03	0.01	0.12	5.65E-05	7	15	15	9.21E-02	Brain_Anterior_cingulate_cortex_BA24
PTSD	ENSG00000101695.8	RNF125	-3.03	-0.05	2.44E-03	0.01	0.07	3.94E-03	41	76	76	9.21E-02	Brain_Anterior_cingulate_cortex_BA24
PTSD	ENSG00000166788.9	SAAL1	-2.99	-0.02	2.76E-03	0.03	0.19	9.76E-08	24	30	30	1.03E-01	Brain_Anterior_cingulate_cortex_BA24
PTSD	ENSG00000105928.13	DFNA5	2.99	0.02	2.83E-03	0.04	0.21	2.94E-08	26	72	72	1.03E-01	Brain_Anterior_cingulate_cortex_BA24
PTSD	ENSG00000176681.14	LRRC37A	2.98	0.01	2.84E-03	0.13	0.59	2.04E-29	25	36	36	1.03E-01	Brain_Anterior_cingulate_cortex_BA24
PTSD	ENSG00000270996.1	RP11-342K6.4	-2.96	-0.04	3.06E-03	0.01	0.06	3.74E-03	15	22	22	1.10E-01	Brain_Anterior_cingulate_cortex_BA24
PTSD	ENSG00000278376.1	RP11-158I9.8	2.94	0.02	3.29E-03	0.02	0.32	5.79E-13	77	127	127	1.17E-01	Brain_Anterior_cingulate_cortex_BA24
PTSD	ENSG00000225383.7	SFTA1P	-2.92	-0.05	3.55E-03	0.01	0.13	4.47E-05	15	38	38	1.25E-01	Brain_Anterior_cingulate_cortex_BA24
PTSD	ENSG00000139734.17	DIAPH3	-2.90	-0.05	3.73E-03	0.00	0.07	2.65E-03	20	47	47	1.30E-01	Brain_Anterior_cingulate_cortex_BA24
PTSD	ENSG00000128944.13	KNSTRN	-2.88	-0.01	4.04E-03	0.20	0.63	3.44E-33	11	18	18	1.40E-01	Brain_Anterior_cingulate_cortex_BA24
PTSD	ENSG00000182117.5	NOP10	2.85	0.03	4.35E-03	0.01	0.16	3.33E-06	45	95	95	1.48E-01	Brain_Anterior_cingulate_cortex_BA24
PTSD	ENSG00000249203.1	RP11-473L15.3	2.85	0.04	4.37E-03	0.01	0.07	3.60E-03	24	52	52	1.48E-01	Brain_Anterior_cingulate_cortex_BA24
PTSD	ENSG00000180104.15	EXOC3	-2.84	-0.04	4.51E-03	0.01	0.31	9.18E-12	10	28	28	1.51E-01	Brain_Anterior_cingulate_cortex_BA24
PTSD	ENSG00000125388.19	GRK4	2.84	0.03	4.55E-03	0.02	0.20	1.55E-07	8	11	11	1.51E-01	Brain_Anterior_cingulate_cortex_BA24
PTSD	ENSG00000185885.15	IFITM1	-2.83	-0.06	4.68E-03	0.01	0.04	3.62E-02	8	16	16	1.51E-01	Brain_Anterior_cingulate_cortex_BA24
PTSD	ENSG00000055955.15	ITIH4	-2.83	-0.01	4.70E-03	0.10	0.33	1.65E-13	18	25	25	1.51E-01	Brain_Anterior_cingulate_cortex_BA24
PTSD	ENSG00000163041.9	H3F3A	2.83	0.02	4.70E-03	0.02	0.26	3.88E-10	19	42	42	1.51E-01	Brain_Anterior_cingulate_cortex_BA24
PTSD	ENSG00000138399.17	FASTKD1	2.82	0.04	4.74E-03	0.01	0.08	1.15E-03	16	19	19	1.51E-01	Brain_Anterior_cingulate_cortex_BA24
PTSD	ENSG00000053900.10	ANAPC4	2.82	0.02	4.77E-03	0.02	0.25	6.47E-10	29	49	49	1.51E-01	Brain_Anterior_cingulate_cortex_BA24
PTSD	ENSG00000277969.1	CTB-58E17.1	2.81	0.04	4.91E-03	0.01	0.05	1.32E-02	7	12	12	1.53E-01	Brain_Anterior_cingulate_cortex_BA24
PTSD	ENSG00000237765.6	FAM200B	-2.81	-0.04	4.93E-03	0.01	0.26	1.12E-10	28	40	40	1.53E-01	Brain_Anterior_cingulate_cortex_BA24
PTSD	ENSG00000119673.14	ACOT2	-2.80	-0.02	5.06E-03	0.04	0.33	4.50E-13	4	7	7	1.56E-01	Brain_Anterior_cingulate_cortex_BA24
PTSD	ENSG00000241106.6	HLA-DOB	-2.80	-0.01	5.18E-03	0.15	0.42	2.08E-19	38	46	46	1.58E-01	Brain_Anterior_cingulate_cortex_BA24
PTSD	ENSG00000251632.1	LINC02172	-2.79	-0.02	5.35E-03	0.03	0.05	1.08E-02	21	60	60	1.61E-01	Brain_Anterior_cingulate_cortex_BA24
PTSD	ENSG00000283071.1	RP11-736N17.11	2.78	0.02	5.44E-03	0.03	0.08	1.00E-03	50	56	56	1.61E-01	Brain_Anterior_cingulate_cortex_BA24
PTSD	ENSG00000170703.15	TTLL6	-2.78	-0.05	5.48E-03	0.01	0.13	3.18E-05	6	9	9	1.61E-01	Brain_Anterior_cingulate_cortex_BA24
PTSD	ENSG00000185155.11	MIXL1	-2.78	-0.05	5.50E-03	0.00	0.26	1.02E-09	32	71	71	1.61E-01	Brain_Anterior_cingulate_cortex_BA24
PTSD	ENSG00000176956.12	LY6H	2.78	0.06	5.50E-03	0.00	0.04	1.74E-02	2	7	7	1.61E-01	Brain_Anterior_cingulate_cortex_BA24
PTSD	ENSG00000241878.11	PISD	-2.77	-0.04	5.64E-03	0.01	0.20	3.11E-08	17	44	44	1.62E-01	Brain_Anterior_cingulate_cortex_BA24
PTSD	ENSG00000157578.13	LCA5L	2.77	0.01	5.64E-03	0.13	0.43	3.57E-18	44	84	84	1.62E-01	Brain_Anterior_cingulate_cortex_BA24
PTSD	ENSG00000159210.9	SNF8	2.76	0.04	5.73E-03	0.01	0.25	2.47E-09	10	24	24	1.63E-01	Brain_Anterior_cingulate_cortex_BA24
PTSD	ENSG00000231028.8	LINC00271	-2.76	-0.09	5.80E-03	0.00	0.08	7.02E-04	8	36	36	1.63E-01	Brain_Anterior_cingulate_cortex_BA24
PTSD	ENSG00000007171.16	NOS2	2.76	0.17	5.86E-03	0.00	0.31	4.59E-12	5	33	33	1.64E-01	Brain_Anterior_cingulate_cortex_BA24
PTSD	ENSG00000185088.13	RPS27L	-2.75	-0.03	5.91E-03	0.01	0.15	2.81E-06	52	105	105	1.64E-01	Brain_Anterior_cingulate_cortex_BA24
PTSD	ENSG00000172785.18	CBWD1	-2.75	-0.11	6.02E-03	0.00	0.28	2.62E-11	8	25	25	1.66E-01	Brain_Anterior_cingulate_cortex_BA24
PTSD	ENSG00000204618.8	RNF39	-2.74	-0.03	6.09E-03	0.01	0.17	1.76E-06	58	65	65	1.66E-01	Brain_Anterior_cingulate_cortex_BA24
PTSD	ENSG00000086232.12	EIF2AK1	2.74	0.28	6.15E-03	0.00	0.09	7.39E-04	2	5	5	1.66E-01	Brain_Anterior_cingulate_cortex_BA24
PTSD	ENSG00000168237.17	GLYCTK	2.73	0.02	6.28E-03	0.03	0.15	5.79E-06	24	38	38	1.68E-01	Brain_Anterior_cingulate_cortex_BA24
PTSD	ENSG00000159199.13	ATP5G1	2.73	0.16	6.36E-03	0.00	0.06	6.90E-03	4	11	11	1.69E-01	Brain_Anterior_cingulate_cortex_BA24
PTSD	ENSG00000197062.11	ZSCAN26	2.72	0.03	6.45E-03	0.02	0.17	1.20E-06	11	27	27	1.70E-01	Brain_Anterior_cingulate_cortex_BA24
PTSD	ENSG00000235109.7	ZSCAN31	-2.72	-0.01	6.49E-03	0.13	0.32	2.39E-14	58	79	79	1.70E-01	Brain_Anterior_cingulate_cortex_BA24
PTSD	ENSG00000197134.11	ZNF257	-2.72	-0.04	6.61E-03	0.01	0.14	1.07E-05	14	27	27	1.71E-01	Brain_Anterior_cingulate_cortex_BA24
PTSD	ENSG00000243244.5	STON1	-2.72	-0.04	6.62E-03	0.01	0.20	8.98E-08	16	27	27	1.71E-01	Brain_Anterior_cingulate_cortex_BA24
PTSD	ENSG00000176102.11	CSTF3	2.70	0.07	6.95E-03	0.00	0.06	5.99E-03	2	6	6	1.75E-01	Brain_Anterior_cingulate_cortex_BA24
PTSD	ENSG00000100162.14	CENPM	2.70	0.01	6.96E-03	0.07	0.13	2.73E-05	36	73	73	1.75E-01	Brain_Anterior_cingulate_cortex_BA24
PTSD	ENSG00000145287.10	PLAC8	2.70	0.03	6.96E-03	0.02	0.14	7.48E-07	3	6	6	1.75E-01	Brain_Anterior_cingulate_cortex_BA24
PTSD	ENSG00000124275.14	MTRR	2.69	0.02	7.23E-03	0.03	0.22	1.26E-09	6	26	26	1.79E-01	Brain_Anterior_cingulate_cortex_BA24
PTSD	ENSG00000187553.8	CYP26C1	-2.69	-0.02	7.23E-03	0.02	0.11	1.31E-04	10	21	21	1.79E-01	Brain_Anterior_cingulate_cortex_BA24
PTSD	ENSG00000164167.10	LSM6	2.68	0.05	7.28E-03	0.01	0.10	4.17E-04	17	27	27	1.79E-01	Brain_Anterior_cingulate_cortex_BA24
PTSD	ENSG00000254333.1	NDST1-AS1	2.68	0.05	7.31E-03	0.01	0.12	7.36E-05	7	15	15	1.79E-01	Brain_Anterior_cingulate_cortex_BA24
PTSD	ENSG00000183060.15	LYSMD4	-2.67	-0.03	7.54E-03	0.01	0.39	1.70E-16	27	40	40	1.82E-01	Brain_Anterior_cingulate_cortex_BA24
PTSD	ENSG00000267368.1	UPK3BL	-2.67	-0.01	7.56E-03	0.06	0.25	6.01E-10	10	39	39	1.82E-01	Brain_Anterior_cingulate_cortex_BA24
PTSD	ENSG00000140463.13	BBS4	2.67	0.02	7.67E-03	0.02	0.07	2.40E-03	33	92	92	1.82E-01	Brain_Anterior_cingulate_cortex_BA24
PTSD	ENSG00000169689.14	CENPX	-2.66	-0.39	7.74E-03	0.00	0.33	4.31E-13	4	9	9	1.82E-01	Brain_Anterior_cingulate_cortex_BA24
PTSD	ENSG00000174891.12	RSRC1	2.66	0.07	7.74E-03	0.00	0.05	6.17E-03	2	9	9	1.82E-01	Brain_Anterior_cingulate_cortex_BA24
PTSD	ENSG00000163938.16	GNL3	2.66	0.04	7.76E-03	0.01	0.06	5.03E-03	36	49	49	1.82E-01	Brain_Anterior_cingulate_cortex_BA24
PTSD	ENSG00000128534.7	LSM8	2.65	0.04	8.06E-03	0.01	0.07	3.28E-03	16	21	21	1.87E-01	Brain_Anterior_cingulate_cortex_BA24
PTSD	ENSG00000230487.7	PSMG3-AS1	-2.65	-0.02	8.07E-03	0.05	0.25	6.54E-10	12	24	24	1.87E-01	Brain_Anterior_cingulate_cortex_BA24
PTSD	ENSG00000232229.5	LINC00865	-2.65	-0.01	8.13E-03	0.06	0.60	2.25E-30	11	27	27	1.87E-01	Brain_Anterior_cingulate_cortex_BA24
PTSD	ENSG00000205581.10	HMGN1	-2.64	-0.05	8.24E-03	0.00	0.06	7.16E-03	11	37	37	1.88E-01	Brain_Anterior_cingulate_cortex_BA24
PTSD	ENSG00000270039.1	RP11-571M6.17	2.63	0.03	8.45E-03	0.01	0.10	4.40E-04	25	43	43	1.91E-01	Brain_Anterior_cingulate_cortex_BA24
PTSD	ENSG00000082805.19	ERC1	2.63	0.06	8.66E-03	0.00	0.11	1.35E-04	4	6	6	1.95E-01	Brain_Anterior_cingulate_cortex_BA24
PTSD	ENSG00000196912.12	ANKRD36B	2.62	0.15	8.74E-03	0.00	0.10	1.09E-04	2	5	5	1.95E-01	Brain_Anterior_cingulate_cortex_BA24
PTSD	ENSG00000108592.16	FTSJ3	-2.62	-0.02	8.86E-03	0.02	0.41	7.01E-17	19	55	55	1.97E-01	Brain_Anterior_cingulate_cortex_BA24
PTSD	ENSG00000175711.8	B3GNTL1	-2.58	-0.02	9.77E-03	0.03	0.19	3.63E-07	16	29	29	2.13E-01	Brain_Anterior_cingulate_cortex_BA24
PTSD	ENSG00000119986.6	AVPI1	2.58	0.10	9.79E-03	0.00	0.09	4.47E-04	4	13	13	2.13E-01	Brain_Anterior_cingulate_cortex_BA24
PTSD	ENSG00000204540.10	PSORS1C1	2.58	0.02	9.79E-03	0.02	0.12	5.87E-05	13	22	22	2.13E-01	Brain_Anterior_cingulate_cortex_BA24
PTSD	ENSG00000163380.15	LMOD3	2.58	0.12	9.90E-03	0.00	0.03	3.82E-02	2	12	12	2.14E-01	Brain_Anterior_cingulate_cortex_BA24
PTSD	ENSG00000155542.11	SETD9	2.58	0.01	9.95E-03	0.06	0.39	4.70E-16	27	59	59	2.14E-01	Brain_Anterior_cingulate_cortex_BA24
PTSD	ENSG00000115137.11	DNAJC27	-2.57	-0.05	1.00E-02	0.01	0.11	8.22E-05	18	21	21	2.14E-01	Brain_Anterior_cingulate_cortex_BA24
PTSD	ENSG00000245149.3	RNF139-AS1	-2.57	-0.02	1.01E-02	0.02	0.14	1.01E-05	12	16	16	2.14E-01	Brain_Anterior_cingulate_cortex_BA24
PTSD	ENSG00000129925.10	TMEM8A	-2.56	-0.07	1.06E-02	0.00	0.11	9.11E-05	8	18	18	2.23E-01	Brain_Anterior_cingulate_cortex_BA24
PTSD	ENSG00000151468.10	CCDC3	-2.55	-0.14	1.07E-02	0.00	0.05	1.00E-02	6	16	16	2.23E-01	Brain_Anterior_cingulate_cortex_BA24
PTSD	ENSG00000161265.14	U2AF1L4	-2.55	-0.03	1.08E-02	0.01	0.14	1.54E-05	15	20	20	2.23E-01	Brain_Anterior_cingulate_cortex_BA24
PTSD	ENSG00000163293.11	NIPAL1	2.55	0.02	1.08E-02	0.03	0.08	1.31E-03	34	44	44	2.23E-01	Brain_Anterior_cingulate_cortex_BA24
PTSD	ENSG00000167553.15	TUBA1C	-2.54	-0.02	1.11E-02	0.05	0.16	1.61E-06	48	96	96	2.28E-01	Brain_Anterior_cingulate_cortex_BA24
PTSD	ENSG00000184647.10	PRSS55	-2.53	-0.02	1.15E-02	0.02	0.05	1.15E-02	7	28	28	2.34E-01	Brain_Anterior_cingulate_cortex_BA24
PTSD	ENSG00000054219.10	LY75	2.52	0.09	1.16E-02	0.00	0.18	7.62E-07	6	24	24	2.35E-01	Brain_Anterior_cingulate_cortex_BA24
PTSD	ENSG00000150401.14	DCUN1D2	-2.52	-0.04	1.16E-02	0.01	0.10	3.20E-04	5	8	8	2.35E-01	Brain_Anterior_cingulate_cortex_BA24
PTSD	ENSG00000161638.10	ITGA5	-2.51	-0.09	1.20E-02	0.00	0.05	1.60E-02	8	17	17	2.40E-01	Brain_Anterior_cingulate_cortex_BA24
PTSD	ENSG00000165300.7	SLITRK5	2.50	0.22	1.24E-02	0.00	0.08	1.62E-03	8	22	22	2.46E-01	Brain_Anterior_cingulate_cortex_BA24
PTSD	ENSG00000263603.1	CTD-2349P21.5	2.50	0.02	1.24E-02	0.03	0.16	3.18E-06	8	19	19	2.46E-01	Brain_Anterior_cingulate_cortex_BA24
PTSD	ENSG00000223572.9	CKMT1A	-2.50	-0.06	1.25E-02	0.00	0.05	8.76E-03	13	14	14	2.47E-01	Brain_Anterior_cingulate_cortex_BA24
PTSD	ENSG00000130803.14	ZNF317	2.49	0.01	1.26E-02	0.05	0.10	1.66E-04	47	96	96	2.47E-01	Brain_Anterior_cingulate_cortex_BA24
PTSD	ENSG00000116791.13	CRYZ	-2.49	-0.01	1.27E-02	0.10	0.36	1.53E-15	42	70	70	2.47E-01	Brain_Anterior_cingulate_cortex_BA24
PTSD	ENSG00000161180.10	CCDC116	2.49	0.02	1.27E-02	0.02	0.10	1.92E-04	23	33	33	2.47E-01	Brain_Anterior_cingulate_cortex_BA24
PTSD	ENSG00000101752.11	MIB1	-2.48	-0.30	1.30E-02	0.00	0.14	1.06E-05	3	8	8	2.51E-01	Brain_Anterior_cingulate_cortex_BA24
PTSD	ENSG00000196126.11	HLA-DRB1	-2.48	-0.03	1.33E-02	0.01	0.34	5.35E-13	13	19	19	2.52E-01	Brain_Anterior_cingulate_cortex_BA24
PTSD	ENSG00000186073.11	C15orf41	-2.47	-57.29	1.33E-02	0.00	0.03	4.20E-02	1	2	2	2.52E-01	Brain_Anterior_cingulate_cortex_BA24
PTSD	ENSG00000186792.16	HYAL3	-2.47	-0.01	1.34E-02	0.06	0.37	1.18E-14	3	4	4	2.52E-01	Brain_Anterior_cingulate_cortex_BA24
PTSD	ENSG00000137802.13	MAPKBP1	-2.47	-0.09	1.34E-02	0.00	0.05	9.31E-03	5	11	11	2.52E-01	Brain_Anterior_cingulate_cortex_BA24
PTSD	ENSG00000257261.5	RP11-96H19.1	2.47	0.02	1.35E-02	0.03	0.26	5.76E-10	8	12	12	2.52E-01	Brain_Anterior_cingulate_cortex_BA24
PTSD	ENSG00000164347.17	GFM2	-2.47	-0.05	1.36E-02	0.00	0.20	3.52E-08	4	14	14	2.53E-01	Brain_Anterior_cingulate_cortex_BA24
PTSD	ENSG00000254081.1	LINC01299	-2.45	-0.02	1.42E-02	0.04	0.35	1.96E-15	66	101	101	2.63E-01	Brain_Anterior_cingulate_cortex_BA24
PTSD	ENSG00000182628.12	SKA2	2.44	0.09	1.45E-02	0.00	0.08	1.74E-03	11	25	25	2.67E-01	Brain_Anterior_cingulate_cortex_BA24
PTSD	ENSG00000241852.9	C8orf58	-2.44	-0.17	1.47E-02	0.00	0.18	7.96E-07	3	14	14	2.70E-01	Brain_Anterior_cingulate_cortex_BA24
PTSD	ENSG00000135976.17	ANKRD36	-2.43	-0.03	1.49E-02	0.01	0.11	1.26E-04	11	16	16	2.72E-01	Brain_Anterior_cingulate_cortex_BA24
PTSD	ENSG00000087494.15	PTHLH	2.43	0.04	1.50E-02	0.00	0.13	2.80E-05	6	8	8	2.72E-01	Brain_Anterior_cingulate_cortex_BA24
PTSD	ENSG00000108587.15	GOSR1	-2.43	-0.04	1.51E-02	0.01	0.11	1.35E-04	11	22	22	2.72E-01	Brain_Anterior_cingulate_cortex_BA24
PTSD	ENSG00000172890.11	NADSYN1	2.43	0.10	1.51E-02	0.00	0.05	1.04E-02	9	16	16	2.72E-01	Brain_Anterior_cingulate_cortex_BA24
PTSD	ENSG00000228793.1	RP1-223B1.1	2.42	0.04	1.53E-02	0.01	0.30	1.19E-12	11	39	39	2.73E-01	Brain_Anterior_cingulate_cortex_BA24
PTSD	ENSG00000158856.17	DMTN	2.42	0.03	1.56E-02	0.01	0.23	6.16E-09	20	41	41	2.74E-01	Brain_Anterior_cingulate_cortex_BA24
PTSD	ENSG00000135441.7	BLOC1S1	-2.42	-0.58	1.56E-02	0.00	0.08	1.90E-03	1	3	3	2.74E-01	Brain_Anterior_cingulate_cortex_BA24
PTSD	ENSG00000115840.13	SLC25A12	2.42	0.07	1.56E-02	0.00	0.12	6.76E-05	16	48	48	2.74E-01	Brain_Anterior_cingulate_cortex_BA24
PTSD	ENSG00000226913.1	BSN-AS2	-2.41	-0.03	1.59E-02	0.01	0.06	4.46E-03	19	24	24	2.74E-01	Brain_Anterior_cingulate_cortex_BA24
PTSD	ENSG00000228716.6	DHFR	-2.41	-0.01	1.60E-02	0.10	0.46	3.12E-22	55	81	81	2.74E-01	Brain_Anterior_cingulate_cortex_BA24
PTSD	ENSG00000170209.4	ANKK1	-2.41	-0.01	1.60E-02	0.04	0.21	4.05E-08	13	13	13	2.74E-01	Brain_Anterior_cingulate_cortex_BA24
PTSD	ENSG00000197978.9	GOLGA6L9	-2.41	-0.01	1.60E-02	0.05	0.15	3.27E-06	15	31	31	2.74E-01	Brain_Anterior_cingulate_cortex_BA24
PTSD	ENSG00000237574.1	LINC01856	-2.40	-0.04	1.62E-02	0.01	0.09	7.15E-04	6	10	10	2.74E-01	Brain_Anterior_cingulate_cortex_BA24
PTSD	ENSG00000134697.12	GNL2	2.40	0.02	1.62E-02	0.01	0.05	9.09E-03	20	37	37	2.74E-01	Brain_Anterior_cingulate_cortex_BA24
PTSD	ENSG00000214022.11	REPIN1	-2.40	-0.04	1.62E-02	0.00	0.12	5.06E-05	13	76	76	2.74E-01	Brain_Anterior_cingulate_cortex_BA24
PTSD	ENSG00000183426.16	NPIPA1	2.40	0.01	1.63E-02	0.13	0.41	1.60E-17	16	35	35	2.74E-01	Brain_Anterior_cingulate_cortex_BA24
PTSD	ENSG00000103145.10	HCFC1R1	-2.40	-0.05	1.66E-02	0.00	0.05	1.14E-02	13	38	38	2.77E-01	Brain_Anterior_cingulate_cortex_BA24
PTSD	ENSG00000214043.7	RP5-944M2.3	2.39	0.03	1.67E-02	0.01	0.16	3.49E-06	29	54	54	2.77E-01	Brain_Anterior_cingulate_cortex_BA24
PTSD	ENSG00000113734.17	BNIP1	2.39	0.03	1.68E-02	0.01	0.16	1.60E-06	9	31	31	2.77E-01	Brain_Anterior_cingulate_cortex_BA24
PTSD	ENSG00000164049.14	FBXW12	-2.39	-0.02	1.68E-02	0.02	0.05	1.22E-02	14	25	25	2.77E-01	Brain_Anterior_cingulate_cortex_BA24
PTSD	ENSG00000092020.10	PPP2R3C	2.39	0.02	1.70E-02	0.02	0.13	3.71E-05	20	41	41	2.77E-01	Brain_Anterior_cingulate_cortex_BA24
PTSD	ENSG00000175395.15	ZNF25	2.39	0.11	1.70E-02	0.00	0.05	1.04E-02	49	104	104	2.77E-01	Brain_Anterior_cingulate_cortex_BA24
PTSD	ENSG00000005421.8	PON1	-2.39	-0.05	1.71E-02	0.00	0.04	1.99E-02	21	42	42	2.77E-01	Brain_Anterior_cingulate_cortex_BA24
PTSD	ENSG00000196693.14	ZNF33B	2.39	0.04	1.71E-02	0.00	0.11	1.08E-04	18	62	62	2.77E-01	Brain_Anterior_cingulate_cortex_BA24
PTSD	ENSG00000214776.10	RP11-726G1.1	2.38	0.16	1.74E-02	0.00	0.25	1.35E-09	2	66	66	2.80E-01	Brain_Anterior_cingulate_cortex_BA24
PTSD	ENSG00000156026.14	MCU	-2.37	-2.66	1.79E-02	0.00	0.04	1.88E-02	1	5	5	2.86E-01	Brain_Anterior_cingulate_cortex_BA24
PTSD	ENSG00000139197.10	PEX5	-2.36	-0.38	1.80E-02	0.00	0.29	7.02E-13	5	25	25	2.86E-01	Brain_Anterior_cingulate_cortex_BA24
PTSD	ENSG00000237541.3	HLA-DQA2	2.36	0.01	1.80E-02	0.05	0.42	4.28E-18	16	25	25	2.86E-01	Brain_Anterior_cingulate_cortex_BA24
PTSD	ENSG00000278730.1	RP11-147L13.11	-2.36	-0.06	1.81E-02	0.00	0.12	7.42E-05	6	10	10	2.86E-01	Brain_Anterior_cingulate_cortex_BA24
PTSD	ENSG00000164615.4	CAMLG	2.36	0.01	1.83E-02	0.09	0.63	6.01E-35	18	41	41	2.87E-01	Brain_Anterior_cingulate_cortex_BA24
PTSD	ENSG00000253288.1	RP11-238K6.1	2.36	0.04	1.84E-02	0.01	0.04	3.62E-02	50	73	73	2.87E-01	Brain_Anterior_cingulate_cortex_BA24
PTSD	ENSG00000251129.1	RP11-734I18.1	2.36	0.03	1.84E-02	0.01	0.47	1.93E-21	21	59	59	2.87E-01	Brain_Anterior_cingulate_cortex_BA24
PTSD	ENSG00000125450.10	NUP85	-2.35	-0.03	1.86E-02	0.01	0.35	7.38E-14	18	28	28	2.88E-01	Brain_Anterior_cingulate_cortex_BA24
PTSD	ENSG00000164823.9	OSGIN2	-2.35	-0.04	1.87E-02	0.01	0.10	1.60E-04	7	15	15	2.88E-01	Brain_Anterior_cingulate_cortex_BA24
PTSD	ENSG00000173210.19	ABLIM3	-2.35	-4.68	1.87E-02	0.00	0.19	1.94E-07	3	19	19	2.88E-01	Brain_Anterior_cingulate_cortex_BA24
PTSD	ENSG00000003400.14	CASP10	2.35	0.06	1.89E-02	0.00	0.04	1.67E-02	5	9	9	2.88E-01	Brain_Anterior_cingulate_cortex_BA24
PTSD	ENSG00000114812.12	VIPR1	2.35	0.07	1.89E-02	0.00	0.11	1.54E-04	4	6	6	2.88E-01	Brain_Anterior_cingulate_cortex_BA24
PTSD	ENSG00000008838.19	MED24	2.34	0.02	1.91E-02	0.03	0.21	2.19E-08	40	76	76	2.90E-01	Brain_Anterior_cingulate_cortex_BA24
PTSD	ENSG00000110651.11	CD81	2.34	0.08	1.94E-02	0.00	0.04	2.36E-02	10	20	20	2.92E-01	Brain_Anterior_cingulate_cortex_BA24
PTSD	ENSG00000259915.2	RP11-410E4.1	2.34	0.05	1.94E-02	0.00	0.10	2.47E-04	25	83	83	2.92E-01	Brain_Anterior_cingulate_cortex_BA24
PTSD	ENSG00000166881.9	NEMP1	2.33	0.02	1.98E-02	0.02	0.08	8.30E-04	16	26	26	2.97E-01	Brain_Anterior_cingulate_cortex_BA24
PTSD	ENSG00000196812.4	ZSCAN16	2.33	0.03	1.99E-02	0.01	0.04	1.90E-02	21	22	22	2.97E-01	Brain_Anterior_cingulate_cortex_BA24
PTSD	ENSG00000117245.12	KIF17	-2.32	-0.02	2.03E-02	0.02	0.20	8.80E-08	30	49	49	3.01E-01	Brain_Anterior_cingulate_cortex_BA24
PTSD	ENSG00000130193.7	THEM6	-2.32	-0.03	2.04E-02	0.01	0.31	6.11E-13	18	40	40	3.01E-01	Brain_Anterior_cingulate_cortex_BA24
PTSD	ENSG00000165794.9	SLC39A2	-2.32	-0.04	2.05E-02	0.00	0.13	5.83E-06	2	9	9	3.02E-01	Brain_Anterior_cingulate_cortex_BA24
PTSD	ENSG00000117834.12	SLC5A9	-2.31	-0.08	2.07E-02	0.00	0.14	8.68E-06	4	13	13	3.02E-01	Brain_Anterior_cingulate_cortex_BA24
PTSD	ENSG00000136830.11	FAM129B	2.31	0.04	2.07E-02	0.00	0.03	4.03E-02	19	51	51	3.02E-01	Brain_Anterior_cingulate_cortex_BA24
PTSD	ENSG00000188554.13	NBR1	-2.30	-0.08	2.12E-02	0.00	0.04	2.63E-02	21	27	27	3.08E-01	Brain_Anterior_cingulate_cortex_BA24
PTSD	ENSG00000163932.13	PRKCD	-2.30	-0.04	2.14E-02	0.01	0.11	1.03E-04	30	47	47	3.10E-01	Brain_Anterior_cingulate_cortex_BA24
PTSD	ENSG00000169045.17	HNRNPH1	-2.30	-0.03	2.17E-02	0.01	0.12	4.15E-05	20	48	48	3.12E-01	Brain_Anterior_cingulate_cortex_BA24
PTSD	ENSG00000181929.11	PRKAG1	2.29	0.16	2.17E-02	0.00	0.05	1.07E-02	16	37	37	3.12E-01	Brain_Anterior_cingulate_cortex_BA24
PTSD	ENSG00000051596.9	THOC3	2.29	0.05	2.19E-02	0.00	0.30	3.24E-12	5	18	18	3.12E-01	Brain_Anterior_cingulate_cortex_BA24
PTSD	ENSG00000148798.10	INA	-2.29	-0.08	2.21E-02	0.00	0.04	2.46E-02	20	48	48	3.14E-01	Brain_Anterior_cingulate_cortex_BA24
PTSD	ENSG00000101363.12	MANBAL	2.29	0.03	2.23E-02	0.01	0.04	2.51E-02	21	40	40	3.14E-01	Brain_Anterior_cingulate_cortex_BA24
PTSD	ENSG00000100228.12	RAB36	2.28	0.10	2.24E-02	0.00	0.20	2.05E-08	1	13	13	3.14E-01	Brain_Anterior_cingulate_cortex_BA24
PTSD	ENSG00000278765.1	RP5-890E16.5	2.28	0.03	2.24E-02	0.01	0.11	1.51E-04	13	13	13	3.14E-01	Brain_Anterior_cingulate_cortex_BA24
PTSD	ENSG00000125814.17	NAPB	-2.28	-0.25	2.25E-02	0.00	0.04	2.18E-02	5	13	13	3.14E-01	Brain_Anterior_cingulate_cortex_BA24
PTSD	ENSG00000185507.19	IRF7	-2.27	-0.19	2.29E-02	0.00	0.04	1.31E-02	3	5	5	3.19E-01	Brain_Anterior_cingulate_cortex_BA24
PTSD	ENSG00000100150.16	DEPDC5	2.27	0.08	2.32E-02	0.00	0.12	7.05E-05	7	21	21	3.21E-01	Brain_Anterior_cingulate_cortex_BA24
PTSD	ENSG00000123297.17	TSFM	2.27	0.03	2.33E-02	0.01	0.15	4.63E-06	21	25	25	3.21E-01	Brain_Anterior_cingulate_cortex_BA24
PTSD	ENSG00000127364.3	TAS2R4	-2.26	-0.01	2.37E-02	0.13	0.46	3.80E-20	19	31	31	3.23E-01	Brain_Anterior_cingulate_cortex_BA24
PTSD	ENSG00000189129.13	PLAC9	2.26	0.01	2.37E-02	0.11	0.17	8.42E-07	78	130	130	3.23E-01	Brain_Anterior_cingulate_cortex_BA24
PTSD	ENSG00000188611.14	ASAH2	2.26	0.01	2.38E-02	0.13	0.54	1.20E-26	24	30	30	3.23E-01	Brain_Anterior_cingulate_cortex_BA24
PTSD	ENSG00000140400.16	MAN2C1	-2.26	-0.05	2.38E-02	0.00	0.21	3.51E-09	16	25	25	3.23E-01	Brain_Anterior_cingulate_cortex_BA24
PTSD	ENSG00000234660.1	LINC00440	-2.26	-0.12	2.41E-02	0.00	0.04	2.17E-02	7	32	32	3.25E-01	Brain_Anterior_cingulate_cortex_BA24
PTSD	ENSG00000174695.9	TMEM167A	-2.26	-0.04	2.41E-02	0.00	0.11	6.98E-05	5	10	10	3.25E-01	Brain_Anterior_cingulate_cortex_BA24
PTSD	ENSG00000188732.10	FAM221A	2.25	0.09	2.45E-02	0.00	0.14	1.31E-05	7	20	20	3.26E-01	Brain_Anterior_cingulate_cortex_BA24
PTSD	ENSG00000168491.9	CCDC110	-2.25	-0.07	2.45E-02	0.00	0.11	1.29E-04	1	2	2	3.26E-01	Brain_Anterior_cingulate_cortex_BA24
PTSD	ENSG00000159352.15	PSMD4	2.25	0.03	2.45E-02	0.01	0.11	1.37E-04	16	29	29	3.26E-01	Brain_Anterior_cingulate_cortex_BA24
PTSD	ENSG00000070476.14	ZXDC	2.25	0.03	2.46E-02	0.01	0.22	2.83E-08	17	38	38	3.26E-01	Brain_Anterior_cingulate_cortex_BA24
PTSD	ENSG00000178015.4	GPR150	-2.24	-0.12	2.48E-02	0.00	0.07	2.99E-03	17	28	28	3.26E-01	Brain_Anterior_cingulate_cortex_BA24
PTSD	ENSG00000104497.13	SNX16	2.24	0.03	2.48E-02	0.01	0.12	1.36E-05	42	80	80	3.26E-01	Brain_Anterior_cingulate_cortex_BA24
PTSD	ENSG00000183826.16	BTBD9	2.24	0.06	2.50E-02	0.00	0.07	2.63E-03	9	25	25	3.27E-01	Brain_Anterior_cingulate_cortex_BA24
PTSD	ENSG00000175170.14	FAM182B	-2.24	-0.14	2.51E-02	0.00	0.43	6.92E-18	6	54	54	3.28E-01	Brain_Anterior_cingulate_cortex_BA24
PTSD	ENSG00000134809.8	TIMM10	-2.24	-0.02	2.52E-02	0.02	0.26	2.88E-10	13	34	34	3.28E-01	Brain_Anterior_cingulate_cortex_BA24
PTSD	ENSG00000261824.6	LINC00662	-2.24	-0.03	2.54E-02	0.01	0.10	3.12E-04	34	58	58	3.28E-01	Brain_Anterior_cingulate_cortex_BA24
PTSD	ENSG00000152348.15	ATG10	-2.24	-0.01	2.54E-02	0.05	0.37	3.22E-15	18	32	32	3.28E-01	Brain_Anterior_cingulate_cortex_BA24
PTSD	ENSG00000137494.13	ANKRD42	2.23	0.06	2.56E-02	0.00	0.07	3.22E-03	14	53	53	3.28E-01	Brain_Anterior_cingulate_cortex_BA24
PTSD	ENSG00000151470.12	C4orf33	-2.23	-0.02	2.59E-02	0.01	0.16	1.94E-06	25	37	37	3.32E-01	Brain_Anterior_cingulate_cortex_BA24
PTSD	ENSG00000265519.1	CTD-3157E16.1	2.22	0.04	2.63E-02	0.01	0.16	1.72E-06	4	8	8	3.34E-01	Brain_Anterior_cingulate_cortex_BA24
PTSD	ENSG00000144792.9	ZNF660	-2.22	-0.02	2.63E-02	0.02	0.18	4.07E-07	20	54	54	3.34E-01	Brain_Anterior_cingulate_cortex_BA24
PTSD	ENSG00000132612.15	VPS4A	2.22	0.04	2.64E-02	0.00	0.07	2.80E-03	11	15	15	3.34E-01	Brain_Anterior_cingulate_cortex_BA24
PTSD	ENSG00000169683.7	LRRC45	2.22	0.33	2.65E-02	0.00	0.04	2.30E-02	3	5	5	3.34E-01	Brain_Anterior_cingulate_cortex_BA24
PTSD	ENSG00000221995.5	TIAF1	-2.21	-0.02	2.69E-02	0.01	0.17	1.16E-06	33	65	65	3.37E-01	Brain_Anterior_cingulate_cortex_BA24
PTSD	ENSG00000205078.5	SYCE1L	-2.21	-0.01	2.70E-02	0.11	0.38	2.79E-15	28	53	53	3.37E-01	Brain_Anterior_cingulate_cortex_BA24
PTSD	ENSG00000232859.9	LYRM9	-2.21	-0.18	2.74E-02	0.00	0.26	4.31E-10	12	38	38	3.42E-01	Brain_Anterior_cingulate_cortex_BA24
PTSD	ENSG00000124613.8	ZNF391	2.20	0.01	2.78E-02	0.07	0.32	1.25E-12	90	101	101	3.43E-01	Brain_Anterior_cingulate_cortex_BA24
PTSD	ENSG00000234928.1	LINC01659	-2.20	-0.11	2.78E-02	0.00	0.05	8.59E-03	2	6	6	3.43E-01	Brain_Anterior_cingulate_cortex_BA24
PTSD	ENSG00000161653.10	NAGS	2.20	0.03	2.78E-02	0.01	0.10	1.88E-04	12	32	32	3.43E-01	Brain_Anterior_cingulate_cortex_BA24
PTSD	ENSG00000141314.12	RHBDL3	2.20	0.02	2.81E-02	0.02	0.20	1.65E-07	11	22	22	3.45E-01	Brain_Anterior_cingulate_cortex_BA24
PTSD	ENSG00000267795.5	SMIM22	-2.19	-0.02	2.84E-02	0.02	0.11	1.53E-04	16	26	26	3.48E-01	Brain_Anterior_cingulate_cortex_BA24
PTSD	ENSG00000100461.17	RBM23	2.19	0.04	2.85E-02	0.00	0.23	5.75E-09	8	35	35	3.48E-01	Brain_Anterior_cingulate_cortex_BA24
PTSD	ENSG00000273117.1	AC144652.1	2.19	0.02	2.89E-02	0.02	0.07	1.25E-03	7	10	10	3.51E-01	Brain_Anterior_cingulate_cortex_BA24
PTSD	ENSG00000131495.8	NDUFA2	2.18	0.06	2.90E-02	0.00	0.07	3.47E-03	7	9	9	3.51E-01	Brain_Anterior_cingulate_cortex_BA24
PTSD	ENSG00000196937.10	FAM3C	2.18	0.07	2.92E-02	0.00	0.10	2.26E-04	18	39	39	3.52E-01	Brain_Anterior_cingulate_cortex_BA24
PTSD	ENSG00000166938.12	DIS3L	2.18	0.04	2.93E-02	0.01	0.26	2.03E-10	11	28	28	3.52E-01	Brain_Anterior_cingulate_cortex_BA24
PTSD	ENSG00000006071.12	ABCC8	2.17	0.05	2.97E-02	0.00	0.15	3.23E-06	23	60	60	3.53E-01	Brain_Anterior_cingulate_cortex_BA24
PTSD	ENSG00000144843.11	ADPRH	-2.17	-0.03	2.98E-02	0.01	0.04	2.67E-02	34	50	50	3.53E-01	Brain_Anterior_cingulate_cortex_BA24
PTSD	ENSG00000274367.1	LA16c-380H5.6	2.17	0.10	2.98E-02	0.00	0.06	3.42E-03	1	4	4	3.53E-01	Brain_Anterior_cingulate_cortex_BA24
PTSD	ENSG00000110074.10	FOXRED1	2.17	0.04	2.99E-02	0.01	0.37	7.84E-15	10	30	30	3.53E-01	Brain_Anterior_cingulate_cortex_BA24
PTSD	ENSG00000188674.10	C2orf80	2.17	0.04	2.99E-02	0.01	0.06	6.49E-03	37	128	128	3.53E-01	Brain_Anterior_cingulate_cortex_BA24
PTSD	ENSG00000178700.7	DHFR2	2.16	0.22	3.05E-02	0.00	0.07	2.65E-03	25	47	47	3.58E-01	Brain_Anterior_cingulate_cortex_BA24
PTSD	ENSG00000127377.8	CRYGN	-2.16	-0.02	3.05E-02	0.02	0.03	4.14E-02	6	10	10	3.58E-01	Brain_Anterior_cingulate_cortex_BA24
PTSD	ENSG00000078487.17	ZCWPW1	-2.16	-0.02	3.11E-02	0.02	0.31	2.25E-12	33	55	55	3.61E-01	Brain_Anterior_cingulate_cortex_BA24
PTSD	ENSG00000232837.1	LINC01700	2.15	0.04	3.12E-02	0.00	0.09	2.88E-04	22	38	38	3.61E-01	Brain_Anterior_cingulate_cortex_BA24
PTSD	ENSG00000152953.12	STK32B	2.15	0.02	3.14E-02	0.03	0.04	2.47E-02	41	116	116	3.61E-01	Brain_Anterior_cingulate_cortex_BA24
PTSD	ENSG00000148357.16	HMCN2	-2.15	-0.03	3.14E-02	0.01	0.04	3.15E-02	4	11	11	3.61E-01	Brain_Anterior_cingulate_cortex_BA24
PTSD	ENSG00000170606.14	HSPA4	-2.15	-0.07	3.15E-02	0.00	0.07	2.12E-03	9	27	27	3.61E-01	Brain_Anterior_cingulate_cortex_BA24
PTSD	ENSG00000099377.13	HSD3B7	-2.15	-0.07	3.17E-02	0.00	0.07	2.46E-03	10	19	19	3.61E-01	Brain_Anterior_cingulate_cortex_BA24
PTSD	ENSG00000236255.1	AC009404.2	-2.15	-0.02	3.18E-02	0.02	0.16	2.49E-06	34	47	47	3.61E-01	Brain_Anterior_cingulate_cortex_BA24
PTSD	ENSG00000271904.1	CTC-498M16.4	-2.15	-0.02	3.18E-02	0.02	0.32	1.42E-12	19	27	27	3.61E-01	Brain_Anterior_cingulate_cortex_BA24
PTSD	ENSG00000258472.8	RP11-192H23.4	2.15	0.14	3.18E-02	0.00	0.10	3.09E-04	3	15	15	3.61E-01	Brain_Anterior_cingulate_cortex_BA24
PTSD	ENSG00000088053.11	GP6	2.15	0.02	3.19E-02	0.02	0.06	7.08E-03	36	87	87	3.61E-01	Brain_Anterior_cingulate_cortex_BA24
PTSD	ENSG00000213676.10	ATF6B	2.14	0.03	3.22E-02	0.01	0.08	9.56E-04	30	43	43	3.63E-01	Brain_Anterior_cingulate_cortex_BA24
PTSD	ENSG00000267100.1	ILF3-AS1	2.14	0.05	3.27E-02	0.00	0.03	4.03E-02	4	8	8	3.67E-01	Brain_Anterior_cingulate_cortex_BA24
PTSD	ENSG00000164385.8	LINC01600	2.13	0.05	3.29E-02	0.00	0.09	6.41E-04	17	41	41	3.68E-01	Brain_Anterior_cingulate_cortex_BA24
PTSD	ENSG00000215251.3	FASTKD5	-2.13	-0.08	3.30E-02	0.00	0.09	5.70E-04	14	36	36	3.68E-01	Brain_Anterior_cingulate_cortex_BA24
PTSD	ENSG00000197020.10	ZNF100	-2.13	-0.04	3.30E-02	0.00	0.11	7.64E-05	39	59	59	3.68E-01	Brain_Anterior_cingulate_cortex_BA24
PTSD	ENSG00000266173.6	STRADA	-2.12	-0.07	3.38E-02	0.00	0.04	2.24E-02	11	16	16	3.73E-01	Brain_Anterior_cingulate_cortex_BA24
PTSD	ENSG00000249664.1	CTD-2227C6.2	2.12	0.01	3.38E-02	0.06	0.17	2.04E-06	18	25	25	3.73E-01	Brain_Anterior_cingulate_cortex_BA24
PTSD	ENSG00000221821.3	C6orf226	-2.12	-0.02	3.39E-02	0.02	0.04	2.13E-02	22	36	36	3.73E-01	Brain_Anterior_cingulate_cortex_BA24
PTSD	ENSG00000148290.9	SURF1	-2.12	-0.04	3.41E-02	0.01	0.39	6.79E-17	12	31	31	3.74E-01	Brain_Anterior_cingulate_cortex_BA24
PTSD	ENSG00000176659.7	C20orf197	-2.12	-0.06	3.42E-02	0.00	0.05	1.30E-02	1	3	3	3.75E-01	Brain_Anterior_cingulate_cortex_BA24
PTSD	ENSG00000172661.17	WASHC2C	-2.12	-0.02	3.43E-02	0.02	0.14	1.49E-05	21	38	38	3.75E-01	Brain_Anterior_cingulate_cortex_BA24
PTSD	ENSG00000275263.1	RP11-1072A3.4	2.11	0.02	3.47E-02	0.01	0.05	8.33E-03	11	25	25	3.77E-01	Brain_Anterior_cingulate_cortex_BA24
PTSD	ENSG00000099330.8	OCEL1	-2.11	-0.02	3.50E-02	0.01	0.16	1.82E-06	18	29	29	3.80E-01	Brain_Anterior_cingulate_cortex_BA24
PTSD	ENSG00000119703.13	ZC2HC1C	2.11	0.03	3.53E-02	0.01	0.06	5.43E-03	19	44	44	3.80E-01	Brain_Anterior_cingulate_cortex_BA24
PTSD	ENSG00000132481.6	TRIM47	-2.10	-0.04	3.55E-02	0.01	0.06	4.29E-03	19	26	26	3.80E-01	Brain_Anterior_cingulate_cortex_BA24
PTSD	ENSG00000234719.8	NPIPB2	2.10	0.05	3.57E-02	0.00	0.61	4.89E-32	3	15	15	3.80E-01	Brain_Anterior_cingulate_cortex_BA24
PTSD	ENSG00000146094.13	DOK3	2.10	0.02	3.59E-02	0.01	0.07	3.19E-03	14	43	43	3.80E-01	Brain_Anterior_cingulate_cortex_BA24
PTSD	ENSG00000136943.10	CTSV	2.10	0.04	3.60E-02	0.00	0.09	8.15E-04	48	59	59	3.80E-01	Brain_Anterior_cingulate_cortex_BA24
PTSD	ENSG00000059122.16	FLYWCH1	2.10	0.01	3.60E-02	0.15	0.67	9.65E-39	13	39	39	3.80E-01	Brain_Anterior_cingulate_cortex_BA24
PTSD	ENSG00000129116.17	PALLD	-2.10	-1.05	3.61E-02	0.00	0.03	4.25E-02	9	23	23	3.80E-01	Brain_Anterior_cingulate_cortex_BA24
PTSD	ENSG00000132646.10	PCNA	-2.10	-0.02	3.61E-02	0.01	0.05	1.22E-02	34	57	57	3.80E-01	Brain_Anterior_cingulate_cortex_BA24
PTSD	ENSG00000031691.6	CENPQ	-2.09	-0.02	3.63E-02	0.03	0.25	7.06E-10	61	75	75	3.80E-01	Brain_Anterior_cingulate_cortex_BA24
PTSD	ENSG00000148300.11	REXO4	2.09	0.02	3.63E-02	0.02	0.24	2.65E-09	41	77	77	3.80E-01	Brain_Anterior_cingulate_cortex_BA24
PTSD	ENSG00000168806.7	LCMT2	2.09	0.02	3.63E-02	0.01	0.14	1.13E-05	21	22	22	3.80E-01	Brain_Anterior_cingulate_cortex_BA24
PTSD	ENSG00000167196.13	FBXO22	2.09	0.04	3.64E-02	0.01	0.05	8.85E-03	6	11	11	3.80E-01	Brain_Anterior_cingulate_cortex_BA24
PTSD	ENSG00000175137.10	SH3BP5L	2.09	0.06	3.66E-02	0.00	0.05	1.04E-02	4	6	6	3.81E-01	Brain_Anterior_cingulate_cortex_BA24
PTSD	ENSG00000114302.15	PRKAR2A	-2.09	-0.04	3.69E-02	0.00	0.03	3.86E-02	18	28	28	3.83E-01	Brain_Anterior_cingulate_cortex_BA24
PTSD	ENSG00000168778.11	TCTN2	2.09	0.02	3.70E-02	0.02	0.06	5.10E-03	32	59	59	3.83E-01	Brain_Anterior_cingulate_cortex_BA24
PTSD	ENSG00000230606.10	AC159540.1	2.08	0.03	3.71E-02	0.01	0.09	4.43E-04	7	19	19	3.83E-01	Brain_Anterior_cingulate_cortex_BA24
PTSD	ENSG00000130312.6	MRPL34	2.08	0.02	3.72E-02	0.03	0.26	4.98E-10	10	21	21	3.83E-01	Brain_Anterior_cingulate_cortex_BA24
PTSD	ENSG00000268836.1	LA16c-OS12.2	2.08	0.01	3.73E-02	0.04	0.26	5.00E-10	17	69	69	3.83E-01	Brain_Anterior_cingulate_cortex_BA24
PTSD	ENSG00000105185.11	PDCD5	-2.08	-0.03	3.77E-02	0.01	0.20	1.36E-07	27	63	63	3.85E-01	Brain_Anterior_cingulate_cortex_BA24
PTSD	ENSG00000243566.6	UPK3B	2.08	0.01	3.78E-02	0.07	0.35	1.02E-14	35	48	48	3.85E-01	Brain_Anterior_cingulate_cortex_BA24
PTSD	ENSG00000188687.17	SLC4A5	-2.07	-0.04	3.81E-02	0.01	0.16	2.12E-06	7	9	9	3.85E-01	Brain_Anterior_cingulate_cortex_BA24
PTSD	ENSG00000122971.8	ACADS	-2.07	-1.16	3.82E-02	0.00	0.27	5.25E-11	1	16	16	3.85E-01	Brain_Anterior_cingulate_cortex_BA24
PTSD	ENSG00000164414.17	SLC35A1	-2.07	-0.66	3.82E-02	0.00	0.05	1.03E-02	3	4	4	3.85E-01	Brain_Anterior_cingulate_cortex_BA24
PTSD	ENSG00000182858.13	ALG12	2.07	0.03	3.83E-02	0.01	0.04	2.61E-02	14	26	26	3.85E-01	Brain_Anterior_cingulate_cortex_BA24
PTSD	ENSG00000108406.9	DHX40	-2.07	-0.02	3.86E-02	0.01	0.05	7.44E-03	33	66	66	3.86E-01	Brain_Anterior_cingulate_cortex_BA24
PTSD	ENSG00000172171.10	TEFM	2.07	0.07	3.86E-02	0.00	0.06	5.20E-03	56	58	58	3.86E-01	Brain_Anterior_cingulate_cortex_BA24
PTSD	ENSG00000101084.17	C20orf24	-2.07	-0.07	3.87E-02	0.00	0.03	4.49E-02	7	17	17	3.86E-01	Brain_Anterior_cingulate_cortex_BA24
PTSD	ENSG00000187824.8	TMEM220	-2.06	-0.05	3.89E-02	0.00	0.25	9.40E-10	25	48	48	3.87E-01	Brain_Anterior_cingulate_cortex_BA24
PTSD	ENSG00000172803.17	SNX32	2.06	0.01	3.90E-02	0.05	0.38	1.56E-16	17	17	17	3.87E-01	Brain_Anterior_cingulate_cortex_BA24
PTSD	ENSG00000262246.5	CORO7	2.06	0.03	3.95E-02	0.01	0.22	1.16E-08	6	15	15	3.91E-01	Brain_Anterior_cingulate_cortex_BA24
PTSD	ENSG00000139675.11	HNRNPA1L2	2.06	0.02	3.97E-02	0.03	0.36	1.80E-14	36	52	52	3.91E-01	Brain_Anterior_cingulate_cortex_BA24
PTSD	ENSG00000169598.15	DFFB	-2.06	-0.04	3.98E-02	0.01	0.34	1.97E-13	19	25	25	3.91E-01	Brain_Anterior_cingulate_cortex_BA24
PTSD	ENSG00000237560.5	LINC01497	-2.05	-0.01	4.04E-02	0.04	0.14	2.29E-06	10	17	17	3.95E-01	Brain_Anterior_cingulate_cortex_BA24
PTSD	ENSG00000171595.13	DNAI2	-2.05	-0.01	4.04E-02	0.07	0.08	1.70E-03	48	146	146	3.95E-01	Brain_Anterior_cingulate_cortex_BA24
PTSD	ENSG00000099940.11	SNAP29	-2.04	-0.03	4.10E-02	0.01	0.19	1.24E-07	25	58	58	3.99E-01	Brain_Anterior_cingulate_cortex_BA24
PTSD	ENSG00000109919.9	MTCH2	-2.04	-0.09	4.13E-02	0.00	0.06	3.20E-03	29	36	36	4.00E-01	Brain_Anterior_cingulate_cortex_BA24
PTSD	ENSG00000105339.10	DENND3	-2.04	-0.04	4.13E-02	0.00	0.12	8.45E-05	3	17	17	4.00E-01	Brain_Anterior_cingulate_cortex_BA24
PTSD	ENSG00000180155.19	LYNX1	-2.04	-0.10	4.16E-02	0.00	0.22	1.05E-08	11	20	20	4.02E-01	Brain_Anterior_cingulate_cortex_BA24
PTSD	ENSG00000172613.7	RAD9A	2.03	0.04	4.19E-02	0.01	0.11	3.42E-05	1	1	1	4.04E-01	Brain_Anterior_cingulate_cortex_BA24
PTSD	ENSG00000118579.12	MED28	-2.03	-0.04	4.22E-02	0.00	0.07	3.75E-03	28	58	58	4.06E-01	Brain_Anterior_cingulate_cortex_BA24
PTSD	ENSG00000120647.9	CCDC77	2.03	0.36	4.25E-02	0.00	0.10	3.71E-04	1	10	10	4.07E-01	Brain_Anterior_cingulate_cortex_BA24
PTSD	ENSG00000276073.1	RP5-1125A11.7	-2.03	-0.03	4.27E-02	0.01	0.11	9.16E-05	5	23	23	4.07E-01	Brain_Anterior_cingulate_cortex_BA24
PTSD	ENSG00000203279.3	RP11-498P14.5	2.03	0.01	4.27E-02	0.12	0.33	7.18E-13	46	46	46	4.07E-01	Brain_Anterior_cingulate_cortex_BA24
PTSD	ENSG00000137103.16	TMEM8B	-2.02	-0.02	4.31E-02	0.01	0.19	1.17E-07	14	22	22	4.10E-01	Brain_Anterior_cingulate_cortex_BA24
PTSD	ENSG00000257218.5	GATC	-2.02	-0.01	4.33E-02	0.05	0.72	2.02E-42	17	42	42	4.10E-01	Brain_Anterior_cingulate_cortex_BA24
PTSD	ENSG00000136856.17	SLC2A8	2.02	0.02	4.37E-02	0.02	0.11	1.01E-04	5	10	10	4.11E-01	Brain_Anterior_cingulate_cortex_BA24
PTSD	ENSG00000110900.14	TSPAN11	-2.02	-0.02	4.37E-02	0.02	0.38	2.60E-16	12	40	40	4.11E-01	Brain_Anterior_cingulate_cortex_BA24
PTSD	ENSG00000013375.15	PGM3	2.02	0.03	4.38E-02	0.00	0.05	1.24E-02	13	16	16	4.11E-01	Brain_Anterior_cingulate_cortex_BA24
PTSD	ENSG00000178226.10	PRSS36	-2.01	-0.02	4.39E-02	0.03	0.10	1.80E-04	4	12	12	4.11E-01	Brain_Anterior_cingulate_cortex_BA24
PTSD	ENSG00000197858.10	GPAA1	-2.01	-0.02	4.40E-02	0.01	0.11	9.20E-05	6	24	24	4.11E-01	Brain_Anterior_cingulate_cortex_BA24
PTSD	ENSG00000153495.10	TEX29	-2.01	-0.01	4.43E-02	0.05	0.25	3.83E-10	13	21	21	4.12E-01	Brain_Anterior_cingulate_cortex_BA24
PTSD	ENSG00000151892.14	GFRA1	2.01	0.01	4.46E-02	0.04	0.23	5.14E-09	62	114	114	4.12E-01	Brain_Anterior_cingulate_cortex_BA24
PTSD	ENSG00000226676.1	RP11-589B3.6	2.01	0.03	4.47E-02	0.01	0.03	4.03E-02	13	34	34	4.12E-01	Brain_Anterior_cingulate_cortex_BA24
PTSD	ENSG00000204909.7	SPINK9	-2.01	-0.02	4.48E-02	0.01	0.23	7.84E-09	11	37	37	4.12E-01	Brain_Anterior_cingulate_cortex_BA24
PTSD	ENSG00000224924.6	LINC00320	2.01	0.03	4.49E-02	0.01	0.07	1.92E-03	57	111	111	4.12E-01	Brain_Anterior_cingulate_cortex_BA24
PTSD	ENSG00000158428.3	CATIP	-2.01	-0.02	4.49E-02	0.02	0.04	1.52E-02	34	55	55	4.12E-01	Brain_Anterior_cingulate_cortex_BA24
PTSD	ENSG00000085514.15	PILRA	-2.00	-0.01	4.51E-02	0.07	0.49	8.30E-22	11	17	17	4.12E-01	Brain_Anterior_cingulate_cortex_BA24
PTSD	ENSG00000060642.10	PIGV	-2.00	-0.49	4.52E-02	0.00	0.04	2.48E-02	3	43	43	4.12E-01	Brain_Anterior_cingulate_cortex_BA24
PTSD	ENSG00000163536.12	SERPINI1	2.00	0.22	4.52E-02	0.00	0.10	2.30E-04	4	14	14	4.12E-01	Brain_Anterior_cingulate_cortex_BA24
PTSD	ENSG00000266489.1	RP11-178F10.3	2.00	0.04	4.53E-02	0.00	0.56	3.19E-27	3	29	29	4.12E-01	Brain_Anterior_cingulate_cortex_BA24
PTSD	ENSG00000260804.3	LINC01963	-2.00	-0.03	4.56E-02	0.01	0.07	1.63E-03	4	4	4	4.12E-01	Brain_Anterior_cingulate_cortex_BA24
PTSD	ENSG00000119718.10	EIF2B2	-2.00	-0.02	4.56E-02	0.01	0.15	6.29E-06	44	52	52	4.12E-01	Brain_Anterior_cingulate_cortex_BA24
PTSD	ENSG00000181322.13	NME9	2.00	0.02	4.57E-02	0.03	0.13	1.48E-05	22	30	30	4.12E-01	Brain_Anterior_cingulate_cortex_BA24
PTSD	ENSG00000204335.3	SP5	-2.00	-0.03	4.59E-02	0.01	0.15	6.70E-06	10	25	25	4.12E-01	Brain_Anterior_cingulate_cortex_BA24
PTSD	ENSG00000262188.1	LINC01978	1.99	0.02	4.62E-02	0.03	0.08	1.06E-03	36	72	72	4.14E-01	Brain_Anterior_cingulate_cortex_BA24
PTSD	ENSG00000281205.1	LINC00950	-1.99	-0.03	4.65E-02	0.01	0.16	3.77E-06	11	20	20	4.16E-01	Brain_Anterior_cingulate_cortex_BA24
PTSD	ENSG00000121716.20	PILRB	-1.99	-0.01	4.69E-02	0.06	0.59	1.79E-30	27	49	49	4.18E-01	Brain_Anterior_cingulate_cortex_BA24
PTSD	ENSG00000250377.1	CTC-467M3.3	-1.99	-0.03	4.70E-02	0.01	0.08	6.87E-04	7	16	16	4.18E-01	Brain_Anterior_cingulate_cortex_BA24
PTSD	ENSG00000171984.14	C20orf196	-1.98	-0.04	4.73E-02	0.00	0.11	1.06E-04	11	24	24	4.19E-01	Brain_Anterior_cingulate_cortex_BA24
PTSD	ENSG00000110768.11	GTF2H1	-1.98	-0.08	4.76E-02	0.00	0.13	1.87E-05	5	34	34	4.20E-01	Brain_Anterior_cingulate_cortex_BA24
PTSD	ENSG00000184470.20	TXNRD2	1.98	0.09	4.77E-02	0.00	0.19	2.34E-07	15	33	33	4.20E-01	Brain_Anterior_cingulate_cortex_BA24
PTSD	ENSG00000105669.13	COPE	-1.98	-0.04	4.78E-02	0.00	0.15	8.10E-06	8	15	15	4.20E-01	Brain_Anterior_cingulate_cortex_BA24
PTSD	ENSG00000120370.12	GORAB	1.98	0.04	4.78E-02	0.00	0.10	2.43E-04	30	49	49	4.20E-01	Brain_Anterior_cingulate_cortex_BA24
PTSD	ENSG00000103496.14	STX4	1.98	0.04	4.79E-02	0.00	0.10	3.03E-04	7	11	11	4.20E-01	Brain_Anterior_cingulate_cortex_BA24
PTSD	ENSG00000005801.16	ZNF195	-1.98	-0.19	4.82E-02	0.00	0.26	6.68E-10	4	29	29	4.21E-01	Brain_Anterior_cingulate_cortex_BA24
PTSD	ENSG00000188938.15	FAM120AOS	-1.97	-0.03	4.84E-02	0.01	0.04	2.25E-02	26	49	49	4.21E-01	Brain_Anterior_cingulate_cortex_BA24
PTSD	ENSG00000138161.13	CUZD1	1.97	0.02	4.87E-02	0.02	0.13	4.13E-05	12	33	33	4.23E-01	Brain_Anterior_cingulate_cortex_BA24
PTSD	ENSG00000198829.6	SUCNR1	-1.97	-0.03	4.88E-02	0.01	0.07	1.96E-03	15	19	19	4.23E-01	Brain_Anterior_cingulate_cortex_BA24
PTSD	ENSG00000175985.9	PLEKHD1	-1.97	-0.12	4.91E-02	0.00	0.09	7.20E-04	7	17	17	4.24E-01	Brain_Anterior_cingulate_cortex_BA24
PTSD	ENSG00000120328.6	PCDHB12	-1.97	-0.04	4.91E-02	0.00	0.14	1.56E-05	7	22	22	4.24E-01	Brain_Anterior_cingulate_cortex_BA24
PTSD	ENSG00000130518.16	KIAA1683	1.96	0.10	4.95E-02	0.00	0.11	1.35E-04	6	16	16	4.25E-01	Brain_Anterior_cingulate_cortex_BA24
PTSD	ENSG00000172500.12	FIBP	1.96	0.02	4.97E-02	0.01	0.14	1.19E-05	36	49	49	4.25E-01	Brain_Anterior_cingulate_cortex_BA24
PTSD	ENSG00000168803.14	ADAL	1.96	0.01	4.98E-02	0.09	0.25	9.48E-11	22	23	23	4.25E-01	Brain_Anterior_cingulate_cortex_BA24
PTSD	ENSG00000160948.13	VPS28	1.96	0.20	5.00E-02	0.00	0.32	9.33E-13	3	23	23	4.25E-01	Brain_Anterior_cingulate_cortex_BA24
PTSD	ENSG00000184984.9	CHRM5	-1.96	-0.01	5.01E-02	0.02	0.13	1.07E-05	18	21	21	4.25E-01	Brain_Anterior_cingulate_cortex_BA24
PTSD	ENSG00000010282.14	HHATL	1.96	0.03	5.01E-02	0.01	0.11	1.06E-04	29	52	52	4.25E-01	Brain_Anterior_cingulate_cortex_BA24
PTSD	ENSG00000259865.1	RP11-488L18.10	1.96	0.01	5.03E-02	0.04	0.04	2.05E-02	84	137	137	4.25E-01	Brain_Anterior_cingulate_cortex_BA24
PTSD	ENSG00000164088.17	PPM1M	1.96	0.02	5.03E-02	0.01	0.05	1.13E-02	21	33	33	4.25E-01	Brain_Anterior_cingulate_cortex_BA24
PTSD	ENSG00000273038.2	RP11-479G22.8	1.96	0.29	5.06E-02	0.00	0.10	2.05E-04	1	5	5	4.25E-01	Brain_Anterior_cingulate_cortex_BA24
PTSD	ENSG00000283361.1	RP11-569D9.5	1.95	0.17	5.06E-02	0.00	0.10	3.67E-04	2	28	28	4.25E-01	Brain_Anterior_cingulate_cortex_BA24
PTSD	ENSG00000188352.12	FOCAD	1.95	0.05	5.07E-02	0.00	0.15	3.49E-06	15	35	35	4.25E-01	Brain_Anterior_cingulate_cortex_BA24
PTSD	ENSG00000028310.17	BRD9	1.95	0.03	5.14E-02	0.01	0.08	1.17E-03	25	44	44	4.30E-01	Brain_Anterior_cingulate_cortex_BA24
PTSD	ENSG00000127418.14	FGFRL1	-1.95	-0.03	5.16E-02	0.01	0.05	7.50E-03	37	72	72	4.30E-01	Brain_Anterior_cingulate_cortex_BA24
PTSD	ENSG00000272274.1	LINC00551	1.95	0.09	5.17E-02	0.00	0.22	1.36E-08	3	10	10	4.30E-01	Brain_Anterior_cingulate_cortex_BA24
PTSD	ENSG00000247317.3	RP11-273G15.2	-1.94	-0.15	5.20E-02	0.00	0.15	7.70E-06	2	7	7	4.31E-01	Brain_Anterior_cingulate_cortex_BA24
PTSD	ENSG00000188895.11	MSL1	1.94	0.04	5.21E-02	0.00	0.16	3.20E-06	11	24	24	4.31E-01	Brain_Anterior_cingulate_cortex_BA24
PTSD	ENSG00000149150.8	SLC43A1	-1.94	-0.01	5.24E-02	0.04	0.19	2.23E-07	68	85	85	4.31E-01	Brain_Anterior_cingulate_cortex_BA24
PTSD	ENSG00000144320.13	LNPK	-1.94	-0.11	5.24E-02	0.00	0.08	8.65E-04	12	17	17	4.31E-01	Brain_Anterior_cingulate_cortex_BA24
PTSD	ENSG00000162913.9	C1orf145	-1.94	-0.01	5.26E-02	0.03	0.13	2.55E-05	26	67	67	4.31E-01	Brain_Anterior_cingulate_cortex_BA24
PTSD	ENSG00000196363.9	WDR5	-1.94	-0.04	5.27E-02	0.00	0.23	1.13E-08	3	8	8	4.31E-01	Brain_Anterior_cingulate_cortex_BA24
PTSD	ENSG00000197580.11	BCO2	-1.94	-0.01	5.28E-02	0.05	0.14	1.12E-05	49	117	117	4.31E-01	Brain_Anterior_cingulate_cortex_BA24
PTSD	ENSG00000140009.18	ESR2	1.94	0.02	5.29E-02	0.02	0.06	9.00E-03	44	53	53	4.31E-01	Brain_Anterior_cingulate_cortex_BA24
PTSD	ENSG00000099250.17	NRP1	1.94	0.05	5.30E-02	0.00	0.03	3.47E-02	22	54	54	4.31E-01	Brain_Anterior_cingulate_cortex_BA24
PTSD	ENSG00000167670.15	CHAF1A	1.93	0.06	5.38E-02	0.00	0.40	3.51E-16	2	6	6	4.36E-01	Brain_Anterior_cingulate_cortex_BA24
PTSD	ENSG00000141956.13	PRDM15	-1.93	-0.03	5.39E-02	0.01	0.20	7.95E-08	5	9	9	4.36E-01	Brain_Anterior_cingulate_cortex_BA24
PTSD	ENSG00000259129.5	LINC00648	1.93	0.02	5.41E-02	0.02	0.10	2.54E-04	13	18	18	4.36E-01	Brain_Anterior_cingulate_cortex_BA24
PTSD	ENSG00000236780.5	LINC01829	-1.93	-0.03	5.42E-02	0.01	0.03	3.98E-02	9	28	28	4.36E-01	Brain_Anterior_cingulate_cortex_BA24
PTSD	ENSG00000284526.1	RP11-666A8.13	1.92	0.03	5.46E-02	0.01	0.08	7.87E-04	8	9	9	4.36E-01	Brain_Anterior_cingulate_cortex_BA24
PTSD	ENSG00000101353.14	MROH8	1.92	0.03	5.47E-02	0.01	0.04	3.48E-02	32	40	40	4.36E-01	Brain_Anterior_cingulate_cortex_BA24
PTSD	ENSG00000146243.13	IRAK1BP1	1.92	0.04	5.48E-02	0.00	0.15	9.14E-06	28	55	55	4.36E-01	Brain_Anterior_cingulate_cortex_BA24
PTSD	ENSG00000231533.1	RP1-232L24.3	1.92	0.04	5.49E-02	0.00	0.03	4.13E-02	13	24	24	4.36E-01	Brain_Anterior_cingulate_cortex_BA24
PTSD	ENSG00000250673.2	RP11-6L6.2	1.92	0.02	5.49E-02	0.02	0.09	7.57E-04	40	58	58	4.36E-01	Brain_Anterior_cingulate_cortex_BA24
PTSD	ENSG00000177752.14	YIPF7	-1.92	-0.01	5.50E-02	0.08	0.10	1.01E-04	26	42	42	4.36E-01	Brain_Anterior_cingulate_cortex_BA24
PTSD	ENSG00000165806.19	CASP7	1.92	0.02	5.50E-02	0.02	0.25	1.67E-09	48	61	61	4.36E-01	Brain_Anterior_cingulate_cortex_BA24
PTSD	ENSG00000171928.13	TVP23B	-1.92	-0.06	5.52E-02	0.00	0.05	6.60E-03	9	35	35	4.36E-01	Brain_Anterior_cingulate_cortex_BA24
PTSD	ENSG00000115085.13	ZAP70	1.92	0.01	5.52E-02	0.03	0.16	3.65E-06	11	15	15	4.36E-01	Brain_Anterior_cingulate_cortex_BA24
PTSD	ENSG00000242616.3	GNG10	-1.92	-0.02	5.53E-02	0.01	0.31	1.39E-12	23	31	31	4.36E-01	Brain_Anterior_cingulate_cortex_BA24
PTSD	ENSG00000187134.13	AKR1C1	1.91	0.03	5.56E-02	0.01	0.16	1.92E-06	21	43	43	4.36E-01	Brain_Anterior_cingulate_cortex_BA24
PTSD	ENSG00000166170.9	BAG5	1.91	0.04	5.57E-02	0.00	0.21	4.74E-08	25	48	48	4.37E-01	Brain_Anterior_cingulate_cortex_BA24
PTSD	ENSG00000136936.10	XPA	1.91	0.18	5.62E-02	0.00	0.04	2.06E-02	7	21	21	4.38E-01	Brain_Anterior_cingulate_cortex_BA24
PTSD	ENSG00000148600.14	CDHR1	1.91	0.02	5.62E-02	0.02	0.07	1.69E-03	48	67	67	4.38E-01	Brain_Anterior_cingulate_cortex_BA24
PTSD	ENSG00000217442.3	SYCE3	-1.91	-0.06	5.64E-02	0.00	0.19	6.42E-08	7	19	19	4.39E-01	Brain_Anterior_cingulate_cortex_BA24
PTSD	ENSG00000127054.20	INTS11	-1.91	-0.03	5.66E-02	0.00	0.05	9.30E-03	11	31	31	4.39E-01	Brain_Anterior_cingulate_cortex_BA24
PTSD	ENSG00000101327.8	PDYN	-1.91	-0.06	5.67E-02	0.00	0.05	1.45E-02	6	21	21	4.39E-01	Brain_Anterior_cingulate_cortex_BA24
PTSD	ENSG00000140280.13	LYSMD2	1.90	0.09	5.69E-02	0.00	0.05	1.14E-02	7	16	16	4.40E-01	Brain_Anterior_cingulate_cortex_BA24
PTSD	ENSG00000234444.9	ZNF736	1.90	0.02	5.75E-02	0.02	0.09	3.56E-04	43	57	57	4.42E-01	Brain_Anterior_cingulate_cortex_BA24
PTSD	ENSG00000276855.1	CTD-3157E16.2	1.90	0.02	5.76E-02	0.01	0.25	1.54E-09	9	17	17	4.42E-01	Brain_Anterior_cingulate_cortex_BA24
PTSD	ENSG00000170324.20	FRMPD2	-1.90	-0.04	5.76E-02	0.00	0.18	2.47E-07	13	32	32	4.42E-01	Brain_Anterior_cingulate_cortex_BA24
PTSD	ENSG00000172006.11	ZNF554	-1.89	-0.08	5.84E-02	0.00	0.06	5.25E-03	3	7	7	4.47E-01	Brain_Anterior_cingulate_cortex_BA24
PTSD	ENSG00000097046.12	CDC7	-1.89	-0.02	5.87E-02	0.01	0.25	1.61E-09	14	19	19	4.48E-01	Brain_Anterior_cingulate_cortex_BA24
PTSD	ENSG00000063438.16	AHRR	-1.89	-0.02	5.92E-02	0.02	0.09	7.71E-04	20	26	26	4.50E-01	Brain_Anterior_cingulate_cortex_BA24
PTSD	ENSG00000188130.13	MAPK12	-1.89	-0.01	5.92E-02	0.06	0.35	1.08E-13	5	5	5	4.50E-01	Brain_Anterior_cingulate_cortex_BA24
PTSD	ENSG00000179902.12	C1orf194	-1.89	-0.01	5.94E-02	0.06	0.14	1.51E-05	55	82	82	4.50E-01	Brain_Anterior_cingulate_cortex_BA24
PTSD	ENSG00000169857.7	AVEN	1.88	0.03	5.94E-02	0.01	0.07	9.83E-04	5	9	9	4.50E-01	Brain_Anterior_cingulate_cortex_BA24
PTSD	ENSG00000198492.15	YTHDF2	1.88	0.13	5.96E-02	0.00	0.06	7.16E-03	2	4	4	4.50E-01	Brain_Anterior_cingulate_cortex_BA24
PTSD	ENSG00000159650.8	UROC1	1.88	0.05	5.97E-02	0.00	0.04	2.62E-02	18	34	34	4.50E-01	Brain_Anterior_cingulate_cortex_BA24
PTSD	ENSG00000224050.1	RP1-90G24.6	-1.88	-0.13	5.99E-02	0.00	0.03	3.79E-02	3	10	10	4.50E-01	Brain_Anterior_cingulate_cortex_BA24
PTSD	ENSG00000234127.8	TRIM26	-1.88	-0.01	6.02E-02	0.04	0.14	1.13E-05	35	45	45	4.52E-01	Brain_Anterior_cingulate_cortex_BA24
PTSD	ENSG00000119705.9	SLIRP	1.87	0.04	6.08E-02	0.00	0.04	2.57E-02	12	30	30	4.53E-01	Brain_Anterior_cingulate_cortex_BA24
PTSD	ENSG00000274184.1	RP11-158H5.8	-1.87	-0.03	6.09E-02	0.01	0.04	3.41E-02	13	21	21	4.53E-01	Brain_Anterior_cingulate_cortex_BA24
PTSD	ENSG00000261193.1	RP11-863P13.5	-1.87	-0.03	6.09E-02	0.01	0.04	2.20E-02	11	28	28	4.53E-01	Brain_Anterior_cingulate_cortex_BA24
PTSD	ENSG00000197785.13	ATAD3A	-1.87	-0.05	6.11E-02	0.00	0.10	2.11E-04	6	23	23	4.53E-01	Brain_Anterior_cingulate_cortex_BA24
PTSD	ENSG00000005486.16	RHBDD2	1.87	0.16	6.11E-02	0.00	0.10	3.46E-04	5	23	23	4.53E-01	Brain_Anterior_cingulate_cortex_BA24
PTSD	ENSG00000128408.8	RIBC2	-1.87	-0.01	6.12E-02	0.03	0.14	1.10E-05	35	36	36	4.53E-01	Brain_Anterior_cingulate_cortex_BA24
PTSD	ENSG00000168827.14	GFM1	-1.87	-0.01	6.15E-02	0.02	0.15	4.42E-06	25	33	33	4.53E-01	Brain_Anterior_cingulate_cortex_BA24
PTSD	ENSG00000273100.1	RP11-302L19.3	1.87	0.16	6.15E-02	0.00	0.11	5.52E-05	2	10	10	4.53E-01	Brain_Anterior_cingulate_cortex_BA24
PTSD	ENSG00000129562.10	DAD1	-1.87	-0.05	6.18E-02	0.00	0.04	2.15E-02	27	57	57	4.54E-01	Brain_Anterior_cingulate_cortex_BA24
PTSD	ENSG00000276234.4	TADA2A	1.87	0.04	6.19E-02	0.00	0.28	3.25E-11	10	35	35	4.54E-01	Brain_Anterior_cingulate_cortex_BA24
PTSD	ENSG00000260077.1	RP11-254F7.2	1.86	0.02	6.27E-02	0.02	0.06	3.74E-03	5	10	10	4.59E-01	Brain_Anterior_cingulate_cortex_BA24
PTSD	ENSG00000118514.13	ALDH8A1	1.86	0.01	6.30E-02	0.02	0.29	1.15E-11	36	69	69	4.59E-01	Brain_Anterior_cingulate_cortex_BA24
PTSD	ENSG00000172671.19	ZFAND4	1.86	0.12	6.30E-02	0.00	0.08	1.09E-03	3	9	9	4.59E-01	Brain_Anterior_cingulate_cortex_BA24
PTSD	ENSG00000108515.17	ENO3	1.85	0.02	6.39E-02	0.01	0.04	2.10E-02	6	37	37	4.63E-01	Brain_Anterior_cingulate_cortex_BA24
PTSD	ENSG00000128928.8	IVD	1.85	0.03	6.39E-02	0.00	0.08	9.92E-04	4	19	19	4.63E-01	Brain_Anterior_cingulate_cortex_BA24
PTSD	ENSG00000103550.13	KNOP1	1.85	0.01	6.40E-02	0.07	0.32	1.69E-12	24	30	30	4.63E-01	Brain_Anterior_cingulate_cortex_BA24
PTSD	ENSG00000183688.4	RFLNB	1.85	0.01	6.48E-02	0.09	0.28	5.19E-12	18	48	48	4.66E-01	Brain_Anterior_cingulate_cortex_BA24
PTSD	ENSG00000138085.16	ATRAID	-1.85	-0.01	6.49E-02	0.04	0.11	1.40E-04	97	134	134	4.66E-01	Brain_Anterior_cingulate_cortex_BA24
PTSD	ENSG00000163297.16	ANTXR2	-1.85	-0.02	6.50E-02	0.02	0.04	2.32E-02	36	66	66	4.66E-01	Brain_Anterior_cingulate_cortex_BA24
PTSD	ENSG00000162669.15	HFM1	1.85	0.02	6.50E-02	0.02	0.16	2.69E-06	37	85	85	4.66E-01	Brain_Anterior_cingulate_cortex_BA24
PTSD	ENSG00000079246.15	XRCC5	1.84	0.02	6.53E-02	0.02	0.25	5.17E-10	8	16	16	4.67E-01	Brain_Anterior_cingulate_cortex_BA24
PTSD	ENSG00000099219.13	ERMP1	-1.84	-0.04	6.53E-02	0.00	0.10	2.05E-04	16	33	33	4.67E-01	Brain_Anterior_cingulate_cortex_BA24
PTSD	ENSG00000254004.6	ZNF260	1.84	0.03	6.56E-02	0.00	0.05	5.78E-03	9	14	14	4.68E-01	Brain_Anterior_cingulate_cortex_BA24
PTSD	ENSG00000137221.14	TJAP1	-1.84	-0.09	6.60E-02	0.00	0.06	5.54E-03	4	9	9	4.68E-01	Brain_Anterior_cingulate_cortex_BA24
PTSD	ENSG00000164941.13	INTS8	1.84	0.02	6.60E-02	0.02	0.05	1.40E-02	18	33	33	4.68E-01	Brain_Anterior_cingulate_cortex_BA24
PTSD	ENSG00000126822.16	PLEKHG3	1.84	0.03	6.60E-02	0.00	0.07	3.45E-03	19	40	40	4.68E-01	Brain_Anterior_cingulate_cortex_BA24
PTSD	ENSG00000272079.2	LA16c-380H5.5	1.84	0.05	6.62E-02	0.00	0.57	4.85E-29	4	17	17	4.68E-01	Brain_Anterior_cingulate_cortex_BA24
PTSD	ENSG00000176890.15	TYMS	-1.84	-0.17	6.64E-02	0.00	0.05	1.03E-02	2	5	5	4.68E-01	Brain_Anterior_cingulate_cortex_BA24
PTSD	ENSG00000204463.12	BAG6	1.84	0.01	6.65E-02	0.07	0.36	4.01E-14	15	20	20	4.68E-01	Brain_Anterior_cingulate_cortex_BA24
PTSD	ENSG00000146830.9	GIGYF1	1.83	0.04	6.66E-02	0.00	0.06	4.35E-03	15	28	28	4.68E-01	Brain_Anterior_cingulate_cortex_BA24
PTSD	ENSG00000177666.16	PNPLA2	-1.83	-0.02	6.68E-02	0.01	0.15	7.85E-06	36	62	62	4.69E-01	Brain_Anterior_cingulate_cortex_BA24
PTSD	ENSG00000142494.13	SLC47A1	-1.83	-0.12	6.73E-02	0.00	0.04	3.12E-02	3	41	41	4.70E-01	Brain_Anterior_cingulate_cortex_BA24
PTSD	ENSG00000238217.5	LINC01877	-1.83	-0.10	6.74E-02	0.00	0.11	1.01E-04	13	40	40	4.70E-01	Brain_Anterior_cingulate_cortex_BA24
PTSD	ENSG00000147419.17	CCDC25	-1.83	-0.06	6.74E-02	0.00	0.12	6.59E-05	10	51	51	4.70E-01	Brain_Anterior_cingulate_cortex_BA24
PTSD	ENSG00000257335.8	MGAM	1.82	0.01	6.80E-02	0.03	0.15	4.86E-06	25	48	48	4.73E-01	Brain_Anterior_cingulate_cortex_BA24
PTSD	ENSG00000181315.10	ZNF322	-1.82	-0.01	6.81E-02	0.04	0.32	9.85E-13	44	48	48	4.73E-01	Brain_Anterior_cingulate_cortex_BA24
PTSD	ENSG00000154548.8	SRSF12	1.82	0.04	6.83E-02	0.00	0.21	1.70E-08	45	69	69	4.73E-01	Brain_Anterior_cingulate_cortex_BA24
PTSD	ENSG00000171503.11	ETFDH	1.82	0.02	6.85E-02	0.01	0.15	2.44E-06	17	30	30	4.73E-01	Brain_Anterior_cingulate_cortex_BA24
PTSD	ENSG00000142188.16	TMEM50B	-1.82	-0.02	6.89E-02	0.02	0.12	5.56E-05	32	49	49	4.75E-01	Brain_Anterior_cingulate_cortex_BA24
PTSD	ENSG00000080007.7	DDX43	1.82	0.01	6.90E-02	0.05	0.08	1.73E-03	27	34	34	4.75E-01	Brain_Anterior_cingulate_cortex_BA24
PTSD	ENSG00000110871.14	COQ5	1.82	0.02	6.94E-02	0.02	0.23	3.25E-09	59	88	88	4.75E-01	Brain_Anterior_cingulate_cortex_BA24
PTSD	ENSG00000078549.14	ADCYAP1R1	1.82	0.06	6.94E-02	0.00	0.03	4.52E-02	15	35	35	4.75E-01	Brain_Anterior_cingulate_cortex_BA24
PTSD	ENSG00000254997.3	KRTAP5-9	-1.82	-0.04	6.94E-02	0.00	0.17	5.89E-07	13	36	36	4.75E-01	Brain_Anterior_cingulate_cortex_BA24
PTSD	ENSG00000198203.9	SULT1C2	1.81	0.01	6.99E-02	0.06	0.43	3.10E-19	6	14	14	4.77E-01	Brain_Anterior_cingulate_cortex_BA24
PTSD	ENSG00000104946.12	TBC1D17	-1.81	-0.02	7.02E-02	0.01	0.12	4.77E-05	24	64	64	4.78E-01	Brain_Anterior_cingulate_cortex_BA24
PTSD	ENSG00000134255.13	CEPT1	-1.81	-0.06	7.03E-02	0.00	0.05	8.94E-03	16	26	26	4.78E-01	Brain_Anterior_cingulate_cortex_BA24
PTSD	ENSG00000105750.14	ZNF85	-1.81	-0.01	7.05E-02	0.10	0.32	3.84E-13	52	81	81	4.78E-01	Brain_Anterior_cingulate_cortex_BA24
PTSD	ENSG00000117477.12	CCDC181	-1.81	-0.05	7.09E-02	0.00	0.20	8.82E-08	10	19	19	4.78E-01	Brain_Anterior_cingulate_cortex_BA24
PTSD	ENSG00000118197.13	DDX59	-1.81	-0.02	7.09E-02	0.01	0.11	9.09E-05	12	15	15	4.78E-01	Brain_Anterior_cingulate_cortex_BA24
PTSD	ENSG00000228528.1	AC068057.1	1.80	0.03	7.12E-02	0.01	0.07	2.62E-03	39	74	74	4.78E-01	Brain_Anterior_cingulate_cortex_BA24
PTSD	ENSG00000033178.12	UBA6	-1.80	-0.05	7.13E-02	0.00	0.21	7.42E-08	41	47	47	4.78E-01	Brain_Anterior_cingulate_cortex_BA24
PTSD	ENSG00000171560.14	FGA	-1.80	-0.04	7.13E-02	0.00	0.04	2.88E-02	22	31	31	4.78E-01	Brain_Anterior_cingulate_cortex_BA24
PTSD	ENSG00000164850.14	GPER1	1.80	0.02	7.14E-02	0.01	0.09	7.70E-04	10	18	18	4.78E-01	Brain_Anterior_cingulate_cortex_BA24
PTSD	ENSG00000205959.3	RP11-689P11.2	-1.80	-0.03	7.15E-02	0.01	0.35	3.74E-15	15	55	55	4.78E-01	Brain_Anterior_cingulate_cortex_BA24
PTSD	ENSG00000245685.6	AF146191.4	-1.80	-0.02	7.16E-02	0.01	0.18	2.55E-07	11	66	66	4.78E-01	Brain_Anterior_cingulate_cortex_BA24
PTSD	ENSG00000159674.11	SPON2	-1.80	-0.04	7.19E-02	0.00	0.10	1.63E-04	3	10	10	4.79E-01	Brain_Anterior_cingulate_cortex_BA24
PTSD	ENSG00000145545.11	SRD5A1	1.80	0.05	7.20E-02	0.00	0.12	7.69E-05	6	8	8	4.79E-01	Brain_Anterior_cingulate_cortex_BA24
PTSD	ENSG00000157542.9	KCNJ6	-1.80	-0.10	7.21E-02	0.00	0.05	8.09E-03	2	22	22	4.79E-01	Brain_Anterior_cingulate_cortex_BA24
PTSD	ENSG00000239467.5	AC007405.6	-1.79	-0.04	7.27E-02	0.00	0.09	4.54E-04	10	19	19	4.82E-01	Brain_Anterior_cingulate_cortex_BA24
PTSD	ENSG00000245832.6	MIR4300HG	1.79	0.01	7.33E-02	0.04	0.16	1.76E-06	22	36	36	4.85E-01	Brain_Anterior_cingulate_cortex_BA24
PTSD	ENSG00000163913.11	IFT122	-1.79	-0.01	7.34E-02	0.05	0.21	6.91E-09	24	28	28	4.85E-01	Brain_Anterior_cingulate_cortex_BA24
PTSD	ENSG00000125821.11	DTD1	1.78	0.03	7.47E-02	0.01	0.05	8.99E-03	20	37	37	4.91E-01	Brain_Anterior_cingulate_cortex_BA24
PTSD	ENSG00000075790.10	BCAP29	-1.78	-0.10	7.49E-02	0.00	0.07	2.60E-03	8	29	29	4.91E-01	Brain_Anterior_cingulate_cortex_BA24
PTSD	ENSG00000136267.13	DGKB	1.78	0.06	7.52E-02	0.00	0.10	6.97E-05	15	20	20	4.91E-01	Brain_Anterior_cingulate_cortex_BA24
PTSD	ENSG00000105700.10	KXD1	1.78	0.07	7.53E-02	0.00	0.07	2.19E-03	5	21	21	4.91E-01	Brain_Anterior_cingulate_cortex_BA24
PTSD	ENSG00000183793.13	NPIPA5	-1.78	-0.01	7.55E-02	0.09	0.47	2.58E-20	13	25	25	4.91E-01	Brain_Anterior_cingulate_cortex_BA24
PTSD	ENSG00000143374.16	TARS2	-1.78	-0.67	7.56E-02	0.00	0.03	3.90E-02	3	18	18	4.91E-01	Brain_Anterior_cingulate_cortex_BA24
PTSD	ENSG00000185252.18	ZNF74	1.78	0.02	7.58E-02	0.02	0.04	3.32E-02	18	58	58	4.91E-01	Brain_Anterior_cingulate_cortex_BA24
PTSD	ENSG00000050748.17	MAPK9	-1.78	-0.08	7.58E-02	0.00	0.11	1.79E-04	10	13	13	4.91E-01	Brain_Anterior_cingulate_cortex_BA24
PTSD	ENSG00000140326.12	CDAN1	-1.78	-0.03	7.58E-02	0.01	0.16	2.29E-06	6	20	20	4.91E-01	Brain_Anterior_cingulate_cortex_BA24
PTSD	ENSG00000111912.19	NCOA7	1.77	0.05	7.60E-02	0.00	0.12	3.67E-05	8	18	18	4.91E-01	Brain_Anterior_cingulate_cortex_BA24
PTSD	ENSG00000178882.14	RFLNA	1.77	0.03	7.62E-02	0.00	0.03	4.06E-02	19	42	42	4.91E-01	Brain_Anterior_cingulate_cortex_BA24
PTSD	ENSG00000250361.7	GYPB	-1.77	-0.01	7.63E-02	0.03	0.04	2.78E-02	20	34	34	4.91E-01	Brain_Anterior_cingulate_cortex_BA24
PTSD	ENSG00000218739.9	CEBPZOS	1.77	0.01	7.63E-02	0.03	0.28	7.11E-11	11	23	23	4.91E-01	Brain_Anterior_cingulate_cortex_BA24
PTSD	ENSG00000178665.14	ZNF713	-1.77	-0.06	7.66E-02	0.00	0.05	7.44E-03	3	24	24	4.91E-01	Brain_Anterior_cingulate_cortex_BA24
PTSD	ENSG00000132406.11	TMEM128	1.77	0.01	7.67E-02	0.03	0.25	1.29E-09	63	127	127	4.91E-01	Brain_Anterior_cingulate_cortex_BA24
PTSD	ENSG00000149657.19	LSM14B	1.77	0.52	7.68E-02	0.00	0.05	9.84E-03	1	5	5	4.91E-01	Brain_Anterior_cingulate_cortex_BA24
PTSD	ENSG00000083535.15	PIBF1	1.77	0.03	7.70E-02	0.01	0.09	5.00E-04	16	30	30	4.92E-01	Brain_Anterior_cingulate_cortex_BA24
PTSD	ENSG00000161618.9	ALDH16A1	1.77	0.01	7.74E-02	0.03	0.28	6.21E-11	12	17	17	4.92E-01	Brain_Anterior_cingulate_cortex_BA24
PTSD	ENSG00000218672.1	AC008060.7	-1.76	-0.03	7.77E-02	0.01	0.23	6.43E-09	4	18	18	4.92E-01	Brain_Anterior_cingulate_cortex_BA24
PTSD	ENSG00000122432.17	SPATA1	1.76	0.03	7.77E-02	0.01	0.05	8.78E-03	19	32	32	4.92E-01	Brain_Anterior_cingulate_cortex_BA24
PTSD	ENSG00000056558.10	TRAF1	1.76	0.03	7.80E-02	0.00	0.09	7.08E-04	47	102	102	4.92E-01	Brain_Anterior_cingulate_cortex_BA24
PTSD	ENSG00000164106.7	SCRG1	-1.76	-0.03	7.80E-02	0.00	0.35	8.39E-14	16	79	79	4.92E-01	Brain_Anterior_cingulate_cortex_BA24
PTSD	ENSG00000235021.1	RP11-439E19.7	1.76	0.27	7.81E-02	0.00	0.04	1.98E-02	1	4	4	4.92E-01	Brain_Anterior_cingulate_cortex_BA24
PTSD	ENSG00000146707.14	POMZP3	-1.76	0.00	7.82E-02	0.30	0.58	2.83E-28	23	32	32	4.92E-01	Brain_Anterior_cingulate_cortex_BA24
PTSD	ENSG00000161999.11	JMJD8	-1.76	-0.06	7.87E-02	0.00	0.06	4.19E-03	6	18	18	4.92E-01	Brain_Anterior_cingulate_cortex_BA24
PTSD	ENSG00000160352.15	ZNF714	1.76	0.01	7.88E-02	0.03	0.05	6.95E-03	27	32	32	4.92E-01	Brain_Anterior_cingulate_cortex_BA24
PTSD	ENSG00000136732.14	GYPC	1.76	0.11	7.89E-02	0.00	0.06	5.89E-03	1	1	1	4.92E-01	Brain_Anterior_cingulate_cortex_BA24
PTSD	ENSG00000250506.7	CDK3	-1.76	-0.01	7.91E-02	0.03	0.37	1.04E-15	20	31	31	4.92E-01	Brain_Anterior_cingulate_cortex_BA24
PTSD	ENSG00000128191.15	DGCR8	1.76	0.99	7.91E-02	0.00	0.06	5.73E-03	1	23	23	4.92E-01	Brain_Anterior_cingulate_cortex_BA24
PTSD	ENSG00000180096.11	1-Sep	-1.76	-0.03	7.92E-02	0.01	0.11	1.21E-04	9	13	13	4.92E-01	Brain_Anterior_cingulate_cortex_BA24
PTSD	ENSG00000255670.1	RP11-253I19.3	-1.75	-0.03	7.94E-02	0.01	0.07	2.92E-03	19	37	37	4.92E-01	Brain_Anterior_cingulate_cortex_BA24
PTSD	ENSG00000188690.12	UROS	1.75	0.01	7.94E-02	0.04	0.49	5.22E-22	61	113	113	4.92E-01	Brain_Anterior_cingulate_cortex_BA24
PTSD	ENSG00000156958.14	GALK2	1.75	0.03	7.95E-02	0.01	0.07	2.45E-03	30	41	41	4.92E-01	Brain_Anterior_cingulate_cortex_BA24
PTSD	ENSG00000128039.10	SRD5A3	-1.75	-0.03	7.96E-02	0.01	0.09	3.01E-04	11	44	44	4.92E-01	Brain_Anterior_cingulate_cortex_BA24
PTSD	ENSG00000125656.8	CLPP	1.75	0.05	7.98E-02	0.00	0.06	2.72E-03	4	4	4	4.93E-01	Brain_Anterior_cingulate_cortex_BA24
PTSD	ENSG00000106868.16	SUSD1	-1.75	-0.04	8.06E-02	0.00	0.30	7.67E-12	6	23	23	4.97E-01	Brain_Anterior_cingulate_cortex_BA24
PTSD	ENSG00000127554.12	GFER	-1.75	-0.01	8.08E-02	0.03	0.17	6.66E-07	52	95	95	4.97E-01	Brain_Anterior_cingulate_cortex_BA24
PTSD	ENSG00000083097.14	DOPEY1	-1.74	-0.08	8.11E-02	0.00	0.04	3.19E-02	2	4	4	4.98E-01	Brain_Anterior_cingulate_cortex_BA24
PTSD	ENSG00000205177.6	C11orf91	1.74	0.01	8.17E-02	0.03	0.04	2.90E-02	25	56	56	5.01E-01	Brain_Anterior_cingulate_cortex_BA24
PTSD	ENSG00000135541.20	AHI1	1.74	0.24	8.20E-02	0.00	0.28	1.14E-10	2	7	7	5.02E-01	Brain_Anterior_cingulate_cortex_BA24
PTSD	ENSG00000175970.10	UNC119B	1.74	0.09	8.22E-02	0.00	0.08	1.05E-03	5	14	14	5.02E-01	Brain_Anterior_cingulate_cortex_BA24
PTSD	ENSG00000272221.1	XXbac-BPG181B23.7	1.74	0.04	8.24E-02	0.00	0.36	2.03E-14	14	36	36	5.02E-01	Brain_Anterior_cingulate_cortex_BA24
PTSD	ENSG00000145868.16	FBXO38	1.74	0.07	8.24E-02	0.00	0.05	1.09E-02	17	31	31	5.02E-01	Brain_Anterior_cingulate_cortex_BA24
PTSD	ENSG00000100413.16	POLR3H	1.73	0.02	8.32E-02	0.01	0.16	2.57E-06	28	45	45	5.05E-01	Brain_Anterior_cingulate_cortex_BA24
PTSD	ENSG00000244045.12	TMEM199	1.73	0.02	8.34E-02	0.01	0.08	1.54E-03	10	16	16	5.05E-01	Brain_Anterior_cingulate_cortex_BA24
PTSD	ENSG00000029559.6	IBSP	-1.73	-0.02	8.36E-02	0.02	0.20	3.74E-08	9	16	16	5.05E-01	Brain_Anterior_cingulate_cortex_BA24
PTSD	ENSG00000013725.14	CD6	1.73	0.01	8.36E-02	0.16	0.48	6.33E-23	22	43	43	5.05E-01	Brain_Anterior_cingulate_cortex_BA24
PTSD	ENSG00000188707.5	ZBED6CL	1.73	0.01	8.37E-02	0.07	0.28	3.73E-11	42	65	65	5.05E-01	Brain_Anterior_cingulate_cortex_BA24
PTSD	ENSG00000158717.10	RNF166	-1.73	-0.04	8.39E-02	0.00	0.03	4.59E-02	7	28	28	5.05E-01	Brain_Anterior_cingulate_cortex_BA24
PTSD	ENSG00000164929.16	BAALC	1.73	0.02	8.41E-02	0.01	0.16	7.72E-07	20	31	31	5.05E-01	Brain_Anterior_cingulate_cortex_BA24
PTSD	ENSG00000103174.11	NAGPA	-1.72	-0.29	8.47E-02	0.00	0.04	1.98E-02	5	23	23	5.06E-01	Brain_Anterior_cingulate_cortex_BA24
PTSD	ENSG00000215117.5	LINC00588	-1.72	-0.03	8.49E-02	0.00	0.04	1.76E-02	4	7	7	5.06E-01	Brain_Anterior_cingulate_cortex_BA24
PTSD	ENSG00000271830.1	RP11-1C8.7	1.72	0.02	8.51E-02	0.02	0.27	3.97E-10	25	63	63	5.06E-01	Brain_Anterior_cingulate_cortex_BA24
PTSD	ENSG00000100429.17	HDAC10	-1.72	-0.01	8.51E-02	0.04	0.29	7.43E-12	4	11	11	5.06E-01	Brain_Anterior_cingulate_cortex_BA24
PTSD	ENSG00000141965.4	FEM1A	-1.72	-0.03	8.53E-02	0.01	0.06	6.86E-03	9	17	17	5.06E-01	Brain_Anterior_cingulate_cortex_BA24
PTSD	ENSG00000175768.12	TOMM5	1.72	0.09	8.53E-02	0.00	0.05	7.57E-03	8	34	34	5.06E-01	Brain_Anterior_cingulate_cortex_BA24
PTSD	ENSG00000139971.15	C14orf37	1.72	0.04	8.56E-02	0.01	0.12	5.08E-05	12	16	16	5.06E-01	Brain_Anterior_cingulate_cortex_BA24
PTSD	ENSG00000136783.9	NIPSNAP3A	1.72	0.03	8.58E-02	0.01	0.27	1.04E-10	7	14	14	5.06E-01	Brain_Anterior_cingulate_cortex_BA24
PTSD	ENSG00000137166.14	FOXP4	-1.71	-0.04	8.66E-02	0.00	0.12	6.48E-05	1	2	2	5.06E-01	Brain_Anterior_cingulate_cortex_BA24
PTSD	ENSG00000272755.1	RP11-326G21.1	-1.71	-0.33	8.68E-02	0.00	0.20	1.07E-07	1	21	21	5.06E-01	Brain_Anterior_cingulate_cortex_BA24
PTSD	ENSG00000156381.8	ANKRD9	-1.71	-0.04	8.68E-02	0.00	0.14	9.74E-06	6	17	17	5.06E-01	Brain_Anterior_cingulate_cortex_BA24
PTSD	ENSG00000244731.7	C4A	-1.71	-0.09	8.70E-02	0.00	0.14	1.17E-05	13	21	21	5.06E-01	Brain_Anterior_cingulate_cortex_BA24
PTSD	ENSG00000157150.4	TIMP4	1.71	0.02	8.71E-02	0.01	0.10	1.88E-04	9	18	18	5.06E-01	Brain_Anterior_cingulate_cortex_BA24
PTSD	ENSG00000111358.13	GTF2H3	1.71	0.05	8.72E-02	0.00	0.04	2.22E-02	17	23	23	5.06E-01	Brain_Anterior_cingulate_cortex_BA24
PTSD	ENSG00000133800.8	LYVE1	-1.71	-0.03	8.72E-02	0.01	0.07	2.43E-03	18	32	32	5.06E-01	Brain_Anterior_cingulate_cortex_BA24
PTSD	ENSG00000042317.16	SPATA7	-1.71	-0.01	8.73E-02	0.04	0.64	9.22E-34	17	53	53	5.06E-01	Brain_Anterior_cingulate_cortex_BA24
PTSD	ENSG00000004142.11	POLDIP2	1.71	0.05	8.76E-02	0.00	0.18	3.15E-07	5	12	12	5.06E-01	Brain_Anterior_cingulate_cortex_BA24
PTSD	ENSG00000263958.1	RP11-676J15.1	1.71	0.02	8.77E-02	0.00	0.12	6.37E-05	2	2	2	5.06E-01	Brain_Anterior_cingulate_cortex_BA24
PTSD	ENSG00000106638.15	TBL2	1.71	0.01	8.78E-02	0.02	0.13	8.63E-06	5	5	5	5.06E-01	Brain_Anterior_cingulate_cortex_BA24
PTSD	ENSG00000136297.14	MMD2	1.71	0.07	8.78E-02	0.00	0.10	3.09E-04	8	27	27	5.06E-01	Brain_Anterior_cingulate_cortex_BA24
PTSD	ENSG00000118263.14	KLF7	-1.71	-0.02	8.80E-02	0.01	0.07	1.84E-03	16	27	27	5.06E-01	Brain_Anterior_cingulate_cortex_BA24
PTSD	ENSG00000203499.11	FAM83H-AS1	-1.71	-0.05	8.80E-02	0.00	0.08	8.86E-04	13	32	32	5.06E-01	Brain_Anterior_cingulate_cortex_BA24
PTSD	ENSG00000151327.12	FAM177A1	1.70	0.15	8.83E-02	0.00	0.08	9.82E-04	1	9	9	5.06E-01	Brain_Anterior_cingulate_cortex_BA24
PTSD	ENSG00000128829.11	EIF2AK4	-1.70	-0.03	8.84E-02	0.01	0.11	7.01E-05	2	8	8	5.06E-01	Brain_Anterior_cingulate_cortex_BA24
PTSD	ENSG00000178149.16	DALRD3	1.70	0.01	8.84E-02	0.02	0.19	1.38E-07	29	49	49	5.06E-01	Brain_Anterior_cingulate_cortex_BA24
PTSD	ENSG00000196715.5	VKORC1L1	1.70	3.50	8.85E-02	0.00	0.06	6.75E-03	2	12	12	5.06E-01	Brain_Anterior_cingulate_cortex_BA24
PTSD	ENSG00000216490.3	IFI30	-1.70	-0.05	8.87E-02	0.00	0.04	3.50E-02	3	16	16	5.06E-01	Brain_Anterior_cingulate_cortex_BA24
PTSD	ENSG00000227888.4	FAM66A	1.70	0.03	8.89E-02	0.01	0.38	3.71E-15	4	27	27	5.06E-01	Brain_Anterior_cingulate_cortex_BA24
PTSD	ENSG00000182600.9	C2orf82	-1.70	-0.01	8.91E-02	0.04	0.20	8.62E-08	14	20	20	5.06E-01	Brain_Anterior_cingulate_cortex_BA24
PTSD	ENSG00000206503.12	HLA-A	1.70	0.02	8.94E-02	0.01	0.08	5.88E-04	18	41	41	5.06E-01	Brain_Anterior_cingulate_cortex_BA24
PTSD	ENSG00000136238.17	RAC1	1.70	0.20	8.94E-02	0.00	0.11	9.95E-05	1	9	9	5.06E-01	Brain_Anterior_cingulate_cortex_BA24
PTSD	ENSG00000214140.10	PRCD	-1.70	-0.07	8.97E-02	0.00	0.04	2.35E-02	4	15	15	5.06E-01	Brain_Anterior_cingulate_cortex_BA24
PTSD	ENSG00000151773.12	CCDC122	-1.70	-0.04	8.98E-02	0.00	0.03	4.42E-02	17	49	49	5.06E-01	Brain_Anterior_cingulate_cortex_BA24
PTSD	ENSG00000111834.12	RSPH4A	1.70	0.03	8.99E-02	0.01	0.06	6.59E-03	19	29	29	5.06E-01	Brain_Anterior_cingulate_cortex_BA24
PTSD	ENSG00000281538.1	RP4-669P10.20	1.70	0.02	9.01E-02	0.01	0.04	1.73E-02	26	49	49	5.06E-01	Brain_Anterior_cingulate_cortex_BA24
PTSD	ENSG00000174165.7	ZDHHC24	1.69	0.01	9.01E-02	0.03	0.24	2.94E-09	39	41	41	5.06E-01	Brain_Anterior_cingulate_cortex_BA24
PTSD	ENSG00000203999.8	LINC01270	-1.69	-0.02	9.02E-02	0.02	0.07	2.36E-03	11	25	25	5.06E-01	Brain_Anterior_cingulate_cortex_BA24
PTSD	ENSG00000105971.14	CAV2	1.69	0.08	9.02E-02	0.00	0.05	1.33E-02	4	11	11	5.06E-01	Brain_Anterior_cingulate_cortex_BA24
PTSD	ENSG00000167525.13	PROCA1	1.69	0.02	9.03E-02	0.01	0.24	1.39E-09	19	33	33	5.06E-01	Brain_Anterior_cingulate_cortex_BA24
PTSD	ENSG00000278737.1	RP11-325L12.7	-1.69	-0.01	9.06E-02	0.03	0.10	3.64E-04	30	50	50	5.06E-01	Brain_Anterior_cingulate_cortex_BA24
PTSD	ENSG00000249460.1	RP11-665C14.2	1.69	0.07	9.07E-02	0.00	0.04	2.02E-02	3	8	8	5.06E-01	Brain_Anterior_cingulate_cortex_BA24
PTSD	ENSG00000138613.13	APH1B	-1.69	-0.05	9.07E-02	0.00	0.07	2.68E-03	3	7	7	5.06E-01	Brain_Anterior_cingulate_cortex_BA24
PTSD	ENSG00000154227.13	CERS3	-1.69	-0.02	9.08E-02	0.02	0.18	3.46E-07	6	10	10	5.06E-01	Brain_Anterior_cingulate_cortex_BA24
PTSD	ENSG00000275395.4	FCGBP	-1.69	-0.03	9.12E-02	0.01	0.22	1.82E-08	42	49	49	5.08E-01	Brain_Anterior_cingulate_cortex_BA24
PTSD	ENSG00000265313.5	LINC01476	-1.69	-0.14	9.16E-02	0.00	0.18	3.42E-07	8	18	18	5.09E-01	Brain_Anterior_cingulate_cortex_BA24
PTSD	ENSG00000233569.1	RP11-500B12.1	1.69	0.02	9.17E-02	0.02	0.09	4.99E-04	8	10	10	5.09E-01	Brain_Anterior_cingulate_cortex_BA24
PTSD	ENSG00000108379.9	WNT3	1.68	0.07	9.23E-02	0.00	0.51	2.70E-24	8	16	16	5.11E-01	Brain_Anterior_cingulate_cortex_BA24
PTSD	ENSG00000078725.12	BRINP1	1.68	0.04	9.29E-02	0.00	0.04	2.23E-02	7	10	10	5.14E-01	Brain_Anterior_cingulate_cortex_BA24
PTSD	ENSG00000135596.17	MICAL1	-1.68	-0.03	9.30E-02	0.00	0.07	1.49E-03	11	29	29	5.14E-01	Brain_Anterior_cingulate_cortex_BA24
PTSD	ENSG00000187815.9	ZFP69	-1.68	-0.01	9.32E-02	0.04	0.29	1.20E-11	22	34	34	5.14E-01	Brain_Anterior_cingulate_cortex_BA24
PTSD	ENSG00000070729.13	CNGB1	-1.68	-0.02	9.33E-02	0.01	0.04	1.96E-02	71	129	129	5.14E-01	Brain_Anterior_cingulate_cortex_BA24
PTSD	ENSG00000271192.1	RP4-555D20.3	1.67	0.01	9.45E-02	0.02	0.12	6.54E-05	24	42	42	5.20E-01	Brain_Anterior_cingulate_cortex_BA24
PTSD	ENSG00000160349.9	LCN1	1.67	0.04	9.50E-02	0.00	0.07	2.27E-03	13	31	31	5.21E-01	Brain_Anterior_cingulate_cortex_BA24
PTSD	ENSG00000115616.2	SLC9A2	1.67	0.02	9.50E-02	0.02	0.07	2.92E-03	13	29	29	5.21E-01	Brain_Anterior_cingulate_cortex_BA24
PTSD	ENSG00000104714.13	ERICH1	1.67	0.02	9.53E-02	0.01	0.17	3.74E-07	10	17	17	5.21E-01	Brain_Anterior_cingulate_cortex_BA24
PTSD	ENSG00000196652.11	ZKSCAN5	-1.67	-0.02	9.55E-02	0.02	0.07	1.50E-03	20	24	24	5.21E-01	Brain_Anterior_cingulate_cortex_BA24
PTSD	ENSG00000197774.12	EME2	1.67	0.01	9.56E-02	0.04	0.15	3.39E-06	58	128	128	5.21E-01	Brain_Anterior_cingulate_cortex_BA24
PTSD	ENSG00000108826.15	MRPL27	-1.67	-0.07	9.59E-02	0.00	0.06	5.88E-03	6	37	37	5.21E-01	Brain_Anterior_cingulate_cortex_BA24
PTSD	ENSG00000165695.9	AK8	-1.66	-0.05	9.60E-02	0.00	0.30	1.04E-12	4	24	24	5.21E-01	Brain_Anterior_cingulate_cortex_BA24
PTSD	ENSG00000174775.16	HRAS	1.66	0.02	9.61E-02	0.01	0.17	9.02E-07	8	15	15	5.21E-01	Brain_Anterior_cingulate_cortex_BA24
PTSD	ENSG00000134545.13	KLRC1	-1.66	-0.01	9.63E-02	0.12	0.32	1.33E-13	18	38	38	5.21E-01	Brain_Anterior_cingulate_cortex_BA24
PTSD	ENSG00000132953.16	XPO4	-1.66	-0.02	9.69E-02	0.01	0.04	1.51E-02	27	68	68	5.23E-01	Brain_Anterior_cingulate_cortex_BA24
PTSD	ENSG00000214193.10	SH3D21	1.66	0.07	9.69E-02	0.00	0.11	1.19E-04	2	6	6	5.23E-01	Brain_Anterior_cingulate_cortex_BA24
PTSD	ENSG00000021488.12	SLC7A9	1.66	0.01	9.73E-02	0.10	0.42	1.36E-18	34	51	51	5.24E-01	Brain_Anterior_cingulate_cortex_BA24
PTSD	ENSG00000081277.12	PKP1	-1.66	-0.03	9.76E-02	0.00	0.07	2.30E-03	20	56	56	5.25E-01	Brain_Anterior_cingulate_cortex_BA24
PTSD	ENSG00000249743.5	RP11-60A8.1	-1.65	-0.06	9.80E-02	0.00	0.13	2.26E-05	10	38	38	5.27E-01	Brain_Anterior_cingulate_cortex_BA24
PTSD	ENSG00000170889.13	RPS9	1.65	0.04	9.88E-02	0.00	0.18	4.40E-07	17	28	28	5.30E-01	Brain_Anterior_cingulate_cortex_BA24
PTSD	ENSG00000185652.11	NTF3	-1.65	-0.01	9.97E-02	0.03	0.09	5.10E-04	20	32	32	5.34E-01	Brain_Anterior_cingulate_cortex_BA24
PTSD	ENSG00000032742.17	IFT88	-1.65	-0.03	9.99E-02	0.00	0.09	1.04E-04	20	25	25	5.34E-01	Brain_Anterior_cingulate_cortex_BA24
PTSD	ENSG00000180185.11	FAHD1	-1.64	-0.01	1.00E-01	0.09	0.52	1.98E-25	84	96	96	5.34E-01	Brain_Anterior_cingulate_cortex_BA24
PTSD	ENSG00000137804.12	NUSAP1	1.64	0.01	1.00E-01	0.04	0.41	2.34E-17	12	31	31	5.34E-01	Brain_Anterior_cingulate_cortex_BA24
PTSD	ENSG00000260653.5	RP11-114G11.5	1.64	0.15	1.01E-01	0.00	0.07	2.08E-03	2	16	16	5.36E-01	Brain_Anterior_cingulate_cortex_BA24
PTSD	ENSG00000146587.17	RBAK	-1.64	-0.05	1.01E-01	0.00	0.13	3.27E-05	4	17	17	5.36E-01	Brain_Anterior_cingulate_cortex_BA24
PTSD	ENSG00000165929.12	TC2N	1.64	0.02	1.01E-01	0.02	0.21	4.56E-08	9	20	20	5.37E-01	Brain_Anterior_cingulate_cortex_BA24
PTSD	ENSG00000009844.15	VTA1	-1.64	-0.10	1.01E-01	0.00	0.08	1.85E-03	9	32	32	5.37E-01	Brain_Anterior_cingulate_cortex_BA24
PTSD	ENSG00000231133.6	HAR1B	-1.64	-0.05	1.02E-01	0.00	0.28	5.84E-11	7	23	23	5.39E-01	Brain_Anterior_cingulate_cortex_BA24
PTSD	ENSG00000132010.15	ZNF20	1.63	0.01	1.03E-01	0.03	0.15	3.85E-06	31	43	43	5.40E-01	Brain_Anterior_cingulate_cortex_BA24
PTSD	ENSG00000232931.5	LINC00342	1.63	0.17	1.03E-01	0.00	0.07	1.95E-03	3	4	4	5.40E-01	Brain_Anterior_cingulate_cortex_BA24
PTSD	ENSG00000243646.9	IL10RB	1.63	0.01	1.03E-01	0.04	0.37	5.40E-15	42	67	67	5.40E-01	Brain_Anterior_cingulate_cortex_BA24
PTSD	ENSG00000187630.15	DHRS4L2	-1.63	-0.01	1.03E-01	0.03	0.21	2.39E-08	57	68	68	5.40E-01	Brain_Anterior_cingulate_cortex_BA24
PTSD	ENSG00000165502.6	RPL36AL	-1.63	-0.02	1.03E-01	0.01	0.31	2.30E-12	20	27	27	5.40E-01	Brain_Anterior_cingulate_cortex_BA24
PTSD	ENSG00000143536.7	CRNN	1.63	0.02	1.03E-01	0.01	0.09	6.46E-04	40	70	70	5.40E-01	Brain_Anterior_cingulate_cortex_BA24
PTSD	ENSG00000214946.14	TBC1D26	-1.63	-0.01	1.03E-01	0.02	0.28	7.91E-11	27	47	47	5.40E-01	Brain_Anterior_cingulate_cortex_BA24
PTSD	ENSG00000135390.17	ATP5G2	1.63	0.02	1.04E-01	0.02	0.15	3.55E-06	16	28	28	5.40E-01	Brain_Anterior_cingulate_cortex_BA24
PTSD	ENSG00000140575.12	IQGAP1	1.63	0.01	1.04E-01	0.03	0.22	7.75E-09	25	33	33	5.40E-01	Brain_Anterior_cingulate_cortex_BA24
PTSD	ENSG00000271538.5	RP11-326I11.4	1.63	0.03	1.04E-01	0.00	0.22	1.58E-08	1	3	3	5.40E-01	Brain_Anterior_cingulate_cortex_BA24
PTSD	ENSG00000143420.18	ENSA	1.63	0.05	1.04E-01	0.00	0.04	2.34E-02	1	2	2	5.40E-01	Brain_Anterior_cingulate_cortex_BA24
PTSD	ENSG00000182165.17	TP53TG1	-1.62	-0.02	1.04E-01	0.01	0.04	1.28E-02	21	25	25	5.42E-01	Brain_Anterior_cingulate_cortex_BA24
PTSD	ENSG00000182150.15	ERCC6L2	1.62	0.49	1.05E-01	0.00	0.09	5.48E-04	3	10	10	5.42E-01	Brain_Anterior_cingulate_cortex_BA24
PTSD	ENSG00000242485.5	MRPL20	-1.62	-0.03	1.05E-01	0.00	0.08	1.39E-03	13	43	43	5.43E-01	Brain_Anterior_cingulate_cortex_BA24
PTSD	ENSG00000050628.20	PTGER3	1.62	0.02	1.05E-01	0.02	0.18	6.76E-07	27	55	55	5.43E-01	Brain_Anterior_cingulate_cortex_BA24
PTSD	ENSG00000178449.8	COX14	1.62	0.03	1.05E-01	0.00	0.03	3.47E-02	32	37	37	5.43E-01	Brain_Anterior_cingulate_cortex_BA24
PTSD	ENSG00000260911.2	RP11-196G11.2	-1.62	-0.03	1.05E-01	0.01	0.05	1.16E-02	9	9	9	5.43E-01	Brain_Anterior_cingulate_cortex_BA24
PTSD	ENSG00000255328.1	RP11-326C3.12	1.62	0.01	1.06E-01	0.02	0.37	1.11E-14	10	30	30	5.44E-01	Brain_Anterior_cingulate_cortex_BA24
PTSD	ENSG00000137822.12	TUBGCP4	-1.62	-0.03	1.06E-01	0.01	0.04	1.80E-02	16	18	18	5.44E-01	Brain_Anterior_cingulate_cortex_BA24
PTSD	ENSG00000184363.9	PKP3	1.61	0.02	1.06E-01	0.01	0.04	3.04E-02	9	13	13	5.45E-01	Brain_Anterior_cingulate_cortex_BA24
PTSD	ENSG00000120063.9	GNA13	-1.61	-0.04	1.06E-01	0.00	0.13	2.53E-05	5	6	6	5.45E-01	Brain_Anterior_cingulate_cortex_BA24
PTSD	ENSG00000231925.11	TAPBP	1.61	0.01	1.07E-01	0.03	0.05	1.28E-02	76	91	91	5.45E-01	Brain_Anterior_cingulate_cortex_BA24
PTSD	ENSG00000273674.4	CTD-2378E12.1	1.61	0.01	1.07E-01	0.03	0.16	2.26E-06	33	47	47	5.45E-01	Brain_Anterior_cingulate_cortex_BA24
PTSD	ENSG00000103479.15	RBL2	1.61	0.02	1.07E-01	0.01	0.17	1.02E-06	24	37	37	5.45E-01	Brain_Anterior_cingulate_cortex_BA24
PTSD	ENSG00000165271.16	NOL6	-1.61	-0.03	1.07E-01	0.01	0.19	4.24E-07	46	54	54	5.45E-01	Brain_Anterior_cingulate_cortex_BA24
PTSD	ENSG00000099812.8	MISP	-1.61	-0.01	1.07E-01	0.04	0.04	2.65E-02	13	57	57	5.45E-01	Brain_Anterior_cingulate_cortex_BA24
PTSD	ENSG00000156973.13	PDE6D	-1.61	-0.04	1.07E-01	0.00	0.04	1.98E-02	14	18	18	5.45E-01	Brain_Anterior_cingulate_cortex_BA24
PTSD	ENSG00000162222.13	TTC9C	-1.61	-0.02	1.08E-01	0.01	0.16	3.05E-06	12	24	24	5.45E-01	Brain_Anterior_cingulate_cortex_BA24
PTSD	ENSG00000042286.14	AIFM2	-1.61	-0.03	1.08E-01	0.00	0.22	1.60E-08	15	51	51	5.45E-01	Brain_Anterior_cingulate_cortex_BA24
PTSD	ENSG00000249846.6	LINC02021	1.60	0.01	1.09E-01	0.12	0.22	1.22E-08	30	41	41	5.50E-01	Brain_Anterior_cingulate_cortex_BA24
PTSD	ENSG00000138382.14	METTL5	-1.60	-0.04	1.09E-01	0.00	0.06	6.64E-03	9	9	9	5.50E-01	Brain_Anterior_cingulate_cortex_BA24
PTSD	ENSG00000138744.14	NAAA	1.60	0.01	1.10E-01	0.04	0.26	8.14E-11	36	41	41	5.53E-01	Brain_Anterior_cingulate_cortex_BA24
PTSD	ENSG00000034533.11	ASTE1	-1.60	-0.02	1.10E-01	0.01	0.06	5.45E-03	44	75	75	5.53E-01	Brain_Anterior_cingulate_cortex_BA24
PTSD	ENSG00000136449.13	MYCBPAP	-1.60	-0.01	1.10E-01	0.04	0.16	2.20E-06	24	40	40	5.53E-01	Brain_Anterior_cingulate_cortex_BA24
PTSD	ENSG00000089351.14	GRAMD1A	-1.60	-0.31	1.11E-01	0.00	0.04	3.15E-02	1	4	4	5.54E-01	Brain_Anterior_cingulate_cortex_BA24
PTSD	ENSG00000105499.13	PLA2G4C	1.59	0.03	1.11E-01	0.01	0.04	2.54E-02	10	14	14	5.54E-01	Brain_Anterior_cingulate_cortex_BA24
PTSD	ENSG00000111224.13	PARP11	1.59	0.05	1.11E-01	0.00	0.14	4.62E-06	10	14	14	5.54E-01	Brain_Anterior_cingulate_cortex_BA24
PTSD	ENSG00000250786.1	SNHG18	1.59	0.02	1.11E-01	0.01	0.28	1.14E-10	13	34	34	5.54E-01	Brain_Anterior_cingulate_cortex_BA24
PTSD	ENSG00000166750.9	SLFN5	-1.59	-0.01	1.11E-01	0.03	0.18	5.67E-07	22	27	27	5.54E-01	Brain_Anterior_cingulate_cortex_BA24
PTSD	ENSG00000215018.9	COL28A1	1.59	0.02	1.13E-01	0.01	0.18	4.49E-07	24	62	62	5.61E-01	Brain_Anterior_cingulate_cortex_BA24
PTSD	ENSG00000156931.15	VPS8	-1.58	-0.02	1.14E-01	0.01	0.12	3.41E-05	11	12	12	5.65E-01	Brain_Anterior_cingulate_cortex_BA24
PTSD	ENSG00000180481.10	GLIPR1L2	-1.58	-0.01	1.15E-01	0.04	0.73	3.34E-47	36	69	69	5.68E-01	Brain_Anterior_cingulate_cortex_BA24
PTSD	ENSG00000117226.11	GBP3	-1.58	-0.01	1.15E-01	0.10	0.37	1.52E-15	11	16	16	5.68E-01	Brain_Anterior_cingulate_cortex_BA24
PTSD	ENSG00000003436.15	TFPI	1.58	0.05	1.15E-01	0.00	0.04	1.94E-02	37	59	59	5.68E-01	Brain_Anterior_cingulate_cortex_BA24
PTSD	ENSG00000064012.21	CASP8	1.57	0.01	1.15E-01	0.07	0.35	7.76E-15	6	7	7	5.70E-01	Brain_Anterior_cingulate_cortex_BA24
PTSD	ENSG00000132164.9	SLC6A11	-1.57	-0.03	1.16E-01	0.00	0.09	5.90E-04	14	36	36	5.70E-01	Brain_Anterior_cingulate_cortex_BA24
PTSD	ENSG00000198874.12	TYW1	-1.57	-0.01	1.17E-01	0.05	0.18	2.63E-07	39	49	49	5.74E-01	Brain_Anterior_cingulate_cortex_BA24
PTSD	ENSG00000205710.3	C17orf107	1.57	0.14	1.17E-01	0.00	0.10	1.03E-04	6	25	25	5.75E-01	Brain_Anterior_cingulate_cortex_BA24
PTSD	ENSG00000183828.14	NUDT14	-1.57	-0.03	1.17E-01	0.00	0.35	2.77E-14	3	10	10	5.75E-01	Brain_Anterior_cingulate_cortex_BA24
PTSD	ENSG00000117597.17	DIEXF	1.57	0.12	1.17E-01	0.00	0.11	9.73E-05	11	13	13	5.75E-01	Brain_Anterior_cingulate_cortex_BA24
PTSD	ENSG00000168152.12	THAP9	1.56	0.03	1.18E-01	0.00	0.05	1.42E-02	11	22	22	5.75E-01	Brain_Anterior_cingulate_cortex_BA24
PTSD	ENSG00000169432.14	SCN9A	1.56	0.01	1.18E-01	0.02	0.05	8.88E-03	25	65	65	5.75E-01	Brain_Anterior_cingulate_cortex_BA24
PTSD	ENSG00000164627.17	KIF6	1.56	0.02	1.18E-01	0.01	0.07	2.39E-03	13	28	28	5.75E-01	Brain_Anterior_cingulate_cortex_BA24
PTSD	ENSG00000136811.16	ODF2	1.56	0.03	1.18E-01	0.01	0.18	2.53E-07	21	77	77	5.75E-01	Brain_Anterior_cingulate_cortex_BA24
PTSD	ENSG00000204516.9	MICB	-1.56	-0.01	1.18E-01	0.03	0.26	4.67E-10	22	44	44	5.75E-01	Brain_Anterior_cingulate_cortex_BA24
PTSD	ENSG00000231439.4	WASIR2	1.56	0.03	1.18E-01	0.01	0.28	2.29E-11	10	30	30	5.75E-01	Brain_Anterior_cingulate_cortex_BA24
PTSD	ENSG00000076924.11	XAB2	1.56	0.02	1.19E-01	0.01	0.10	4.52E-04	21	44	44	5.76E-01	Brain_Anterior_cingulate_cortex_BA24
PTSD	ENSG00000027001.9	MIPEP	-1.56	-0.01	1.19E-01	0.02	0.23	1.80E-09	28	58	58	5.77E-01	Brain_Anterior_cingulate_cortex_BA24
PTSD	ENSG00000167157.10	PRRX2	-1.56	-0.06	1.20E-01	0.00	0.07	2.46E-03	6	8	8	5.78E-01	Brain_Anterior_cingulate_cortex_BA24
PTSD	ENSG00000119943.12	PYROXD2	-1.56	-0.01	1.20E-01	0.04	0.34	5.81E-14	38	57	57	5.79E-01	Brain_Anterior_cingulate_cortex_BA24
PTSD	ENSG00000168028.13	RPSA	1.55	0.06	1.20E-01	0.00	0.10	1.45E-04	26	32	32	5.81E-01	Brain_Anterior_cingulate_cortex_BA24
PTSD	ENSG00000140873.15	ADAMTS18	1.55	0.01	1.21E-01	0.14	0.42	1.14E-18	24	46	46	5.81E-01	Brain_Anterior_cingulate_cortex_BA24
PTSD	ENSG00000112941.13	PAPD7	-1.55	-0.03	1.21E-01	0.00	0.06	5.34E-03	16	19	19	5.82E-01	Brain_Anterior_cingulate_cortex_BA24
PTSD	ENSG00000255693.1	RP11-766N7.3	1.55	0.77	1.21E-01	0.00	0.08	1.07E-03	1	12	12	5.82E-01	Brain_Anterior_cingulate_cortex_BA24
PTSD	ENSG00000175390.13	EIF3F	-1.55	-0.02	1.22E-01	0.01	0.16	2.24E-06	33	76	76	5.86E-01	Brain_Anterior_cingulate_cortex_BA24
PTSD	ENSG00000263001.5	GTF2I	1.54	0.08	1.22E-01	0.00	0.11	1.48E-04	13	19	19	5.86E-01	Brain_Anterior_cingulate_cortex_BA24
PTSD	ENSG00000204839.8	MROH6	1.54	0.06	1.23E-01	0.00	0.03	4.10E-02	8	28	28	5.86E-01	Brain_Anterior_cingulate_cortex_BA24
PTSD	ENSG00000119878.5	CRIPT	-1.54	-0.04	1.23E-01	0.00	0.26	3.93E-11	5	13	13	5.87E-01	Brain_Anterior_cingulate_cortex_BA24
PTSD	ENSG00000214376.5	VSTM5	1.54	0.10	1.23E-01	0.00	0.14	1.09E-05	6	8	8	5.87E-01	Brain_Anterior_cingulate_cortex_BA24
PTSD	ENSG00000100577.18	GSTZ1	-1.54	-0.02	1.23E-01	0.02	0.30	1.14E-11	11	27	27	5.87E-01	Brain_Anterior_cingulate_cortex_BA24
PTSD	ENSG00000268555.1	RP11-678G14.3	-1.54	-0.02	1.24E-01	0.01	0.21	1.50E-08	10	21	21	5.89E-01	Brain_Anterior_cingulate_cortex_BA24
PTSD	ENSG00000162076.12	FLYWCH2	1.53	0.02	1.25E-01	0.01	0.04	2.15E-02	10	28	28	5.93E-01	Brain_Anterior_cingulate_cortex_BA24
PTSD	ENSG00000160200.17	CBS	1.53	0.01	1.25E-01	0.03	0.27	1.37E-10	7	19	19	5.94E-01	Brain_Anterior_cingulate_cortex_BA24
PTSD	ENSG00000175166.16	PSMD2	-1.53	-0.34	1.25E-01	0.00	0.13	2.99E-05	4	14	14	5.94E-01	Brain_Anterior_cingulate_cortex_BA24
PTSD	ENSG00000197728.9	RPS26	-1.53	0.00	1.27E-01	0.27	0.62	2.81E-32	38	47	47	5.96E-01	Brain_Anterior_cingulate_cortex_BA24
PTSD	ENSG00000283010.1	RP1-273N12.4	1.53	0.02	1.27E-01	0.01	0.04	2.52E-02	19	47	47	5.96E-01	Brain_Anterior_cingulate_cortex_BA24
PTSD	ENSG00000196581.10	AJAP1	-1.53	-0.07	1.27E-01	0.00	0.07	2.05E-03	3	9	9	5.96E-01	Brain_Anterior_cingulate_cortex_BA24
PTSD	ENSG00000138400.12	MDH1B	-1.53	-0.02	1.27E-01	0.01	0.31	8.64E-13	21	69	69	5.96E-01	Brain_Anterior_cingulate_cortex_BA24
PTSD	ENSG00000168291.12	PDHB	-1.53	-0.02	1.27E-01	0.02	0.11	2.39E-04	38	40	40	5.96E-01	Brain_Anterior_cingulate_cortex_BA24
PTSD	ENSG00000224914.3	LINC00863	-1.53	-0.02	1.27E-01	0.01	0.07	3.31E-03	18	35	35	5.96E-01	Brain_Anterior_cingulate_cortex_BA24
PTSD	ENSG00000115107.19	STEAP3	1.53	0.03	1.27E-01	0.00	0.03	4.64E-02	6	17	17	5.96E-01	Brain_Anterior_cingulate_cortex_BA24
PTSD	ENSG00000153037.13	SRP19	1.52	0.30	1.27E-01	0.00	0.06	5.35E-03	25	52	52	5.96E-01	Brain_Anterior_cingulate_cortex_BA24
PTSD	ENSG00000127952.16	STYXL1	-1.52	-0.01	1.28E-01	0.03	0.25	5.50E-10	16	21	21	5.96E-01	Brain_Anterior_cingulate_cortex_BA24
PTSD	ENSG00000159423.16	ALDH4A1	-1.52	-0.01	1.28E-01	0.02	0.34	8.63E-14	21	50	50	5.96E-01	Brain_Anterior_cingulate_cortex_BA24
PTSD	ENSG00000139433.9	GLTP	-1.52	-0.09	1.28E-01	0.00	0.04	2.30E-02	7	18	18	5.96E-01	Brain_Anterior_cingulate_cortex_BA24
PTSD	ENSG00000213995.11	NAXD	-1.52	-0.02	1.28E-01	0.01	0.05	9.14E-03	18	32	32	5.96E-01	Brain_Anterior_cingulate_cortex_BA24
PTSD	ENSG00000156689.6	GLYATL2	-1.52	-0.02	1.28E-01	0.01	0.04	2.98E-02	8	16	16	5.96E-01	Brain_Anterior_cingulate_cortex_BA24
PTSD	ENSG00000163161.12	ERCC3	-1.52	-0.04	1.30E-01	0.00	0.04	1.55E-02	10	16	16	6.00E-01	Brain_Anterior_cingulate_cortex_BA24
PTSD	ENSG00000213096.10	ZNF254	1.52	0.03	1.30E-01	0.00	0.07	3.20E-03	8	12	12	6.00E-01	Brain_Anterior_cingulate_cortex_BA24
PTSD	ENSG00000145214.13	DGKQ	1.51	0.02	1.30E-01	0.01	0.08	1.39E-03	36	68	68	6.00E-01	Brain_Anterior_cingulate_cortex_BA24
PTSD	ENSG00000275764.1	RP11-582E3.6	-1.51	-0.05	1.30E-01	0.00	0.08	1.30E-03	2	10	10	6.00E-01	Brain_Anterior_cingulate_cortex_BA24
PTSD	ENSG00000096996.15	IL12RB1	-1.51	-0.06	1.30E-01	0.00	0.05	9.41E-03	1	6	6	6.00E-01	Brain_Anterior_cingulate_cortex_BA24
PTSD	ENSG00000255874.2	LINC00346	-1.51	0.00	1.30E-01	0.22	0.15	5.34E-06	124	231	231	6.02E-01	Brain_Anterior_cingulate_cortex_BA24
PTSD	ENSG00000160194.17	NDUFV3	1.51	0.02	1.31E-01	0.01	0.09	3.95E-04	18	57	57	6.02E-01	Brain_Anterior_cingulate_cortex_BA24
PTSD	ENSG00000124299.13	PEPD	1.51	0.04	1.31E-01	0.00	0.19	2.85E-07	6	18	18	6.02E-01	Brain_Anterior_cingulate_cortex_BA24
PTSD	ENSG00000197894.10	ADH5	1.51	0.05	1.31E-01	0.00	0.05	1.54E-02	23	31	31	6.02E-01	Brain_Anterior_cingulate_cortex_BA24
PTSD	ENSG00000172780.16	RAB43	-1.51	-0.02	1.31E-01	0.02	0.06	3.68E-03	35	62	62	6.02E-01	Brain_Anterior_cingulate_cortex_BA24
PTSD	ENSG00000198502.5	HLA-DRB5	-1.51	-0.01	1.32E-01	0.13	0.51	1.74E-22	26	37	37	6.02E-01	Brain_Anterior_cingulate_cortex_BA24
PTSD	ENSG00000273142.1	RP11-458F8.4	1.51	0.01	1.32E-01	0.03	0.26	7.41E-10	10	16	16	6.02E-01	Brain_Anterior_cingulate_cortex_BA24
PTSD	ENSG00000131669.9	NINJ1	-1.51	-0.03	1.32E-01	0.00	0.04	2.42E-02	23	32	32	6.02E-01	Brain_Anterior_cingulate_cortex_BA24
PTSD	ENSG00000163320.10	CGGBP1	1.51	0.02	1.32E-01	0.01	0.17	2.09E-06	6	7	7	6.02E-01	Brain_Anterior_cingulate_cortex_BA24
PTSD	ENSG00000148110.15	MFSD14B	1.50	0.33	1.32E-01	0.00	0.05	1.35E-02	6	16	16	6.02E-01	Brain_Anterior_cingulate_cortex_BA24
PTSD	ENSG00000172687.13	ZNF738	1.50	0.01	1.32E-01	0.02	0.22	1.30E-08	11	46	46	6.02E-01	Brain_Anterior_cingulate_cortex_BA24
PTSD	ENSG00000008517.16	IL32	1.50	0.02	1.33E-01	0.02	0.18	1.40E-07	3	3	3	6.02E-01	Brain_Anterior_cingulate_cortex_BA24
PTSD	ENSG00000105143.12	SLC1A6	1.50	2.11	1.33E-01	0.00	0.16	4.07E-06	4	7	7	6.02E-01	Brain_Anterior_cingulate_cortex_BA24
PTSD	ENSG00000105135.15	ILVBL	-1.50	-0.01	1.33E-01	0.04	0.26	1.02E-09	42	78	78	6.02E-01	Brain_Anterior_cingulate_cortex_BA24
PTSD	ENSG00000105146.12	AURKC	1.50	0.01	1.34E-01	0.03	0.20	1.48E-07	24	48	48	6.05E-01	Brain_Anterior_cingulate_cortex_BA24
PTSD	ENSG00000069696.6	DRD4	1.50	0.02	1.35E-01	0.01	0.13	1.83E-05	12	16	16	6.07E-01	Brain_Anterior_cingulate_cortex_BA24
PTSD	ENSG00000224939.1	LINC00184	1.49	0.06	1.35E-01	0.00	0.23	4.10E-09	2	15	15	6.07E-01	Brain_Anterior_cingulate_cortex_BA24
PTSD	ENSG00000126522.16	ASL	1.49	0.04	1.35E-01	0.00	0.04	2.99E-02	4	6	6	6.07E-01	Brain_Anterior_cingulate_cortex_BA24
PTSD	ENSG00000176974.19	SHMT1	1.49	0.41	1.35E-01	0.00	0.13	1.50E-05	2	12	12	6.07E-01	Brain_Anterior_cingulate_cortex_BA24
PTSD	ENSG00000149089.12	APIP	1.49	0.00	1.35E-01	0.32	0.71	3.22E-43	110	166	166	6.07E-01	Brain_Anterior_cingulate_cortex_BA24
PTSD	ENSG00000144559.10	TAMM41	-1.49	-0.01	1.35E-01	0.05	0.18	4.30E-07	54	91	91	6.07E-01	Brain_Anterior_cingulate_cortex_BA24
PTSD	ENSG00000270127.2	RP11-526I2.5	-1.49	-0.01	1.36E-01	0.07	0.56	1.99E-28	7	14	14	6.07E-01	Brain_Anterior_cingulate_cortex_BA24
PTSD	ENSG00000168418.7	KCNG4	1.49	0.02	1.36E-01	0.01	0.06	3.52E-03	10	18	18	6.07E-01	Brain_Anterior_cingulate_cortex_BA24
PTSD	ENSG00000164346.9	NSA2	-1.49	-0.01	1.36E-01	0.11	0.57	1.48E-27	19	25	25	6.10E-01	Brain_Anterior_cingulate_cortex_BA24
PTSD	ENSG00000197857.13	ZNF44	-1.49	-0.03	1.37E-01	0.01	0.06	5.72E-03	5	6	6	6.10E-01	Brain_Anterior_cingulate_cortex_BA24
PTSD	ENSG00000140955.10	ADAD2	-1.49	-0.03	1.37E-01	0.00	0.08	1.59E-03	6	14	14	6.11E-01	Brain_Anterior_cingulate_cortex_BA24
PTSD	ENSG00000158109.14	TPRG1L	-1.49	-0.08	1.37E-01	0.00	0.25	7.11E-10	6	15	15	6.12E-01	Brain_Anterior_cingulate_cortex_BA24
PTSD	ENSG00000213937.3	CLDN9	1.48	0.18	1.38E-01	0.00	0.50	4.22E-22	4	12	12	6.12E-01	Brain_Anterior_cingulate_cortex_BA24
PTSD	ENSG00000205106.4	DKFZp779M0652	1.48	0.01	1.38E-01	0.04	0.26	5.30E-10	69	86	86	6.12E-01	Brain_Anterior_cingulate_cortex_BA24
PTSD	ENSG00000237440.8	ZNF737	-1.48	-0.01	1.38E-01	0.05	0.12	4.99E-05	25	38	38	6.12E-01	Brain_Anterior_cingulate_cortex_BA24
PTSD	ENSG00000142599.17	RERE	-1.48	-0.04	1.39E-01	0.00	0.13	2.41E-05	9	17	17	6.12E-01	Brain_Anterior_cingulate_cortex_BA24
PTSD	ENSG00000127540.11	UQCR11	1.48	0.06	1.39E-01	0.00	0.11	1.30E-04	7	26	26	6.12E-01	Brain_Anterior_cingulate_cortex_BA24
PTSD	ENSG00000197646.7	PDCD1LG2	1.48	0.03	1.39E-01	0.01	0.07	3.42E-03	5	5	5	6.12E-01	Brain_Anterior_cingulate_cortex_BA24
PTSD	ENSG00000143320.8	CRABP2	1.48	41.90	1.39E-01	0.00	0.06	7.07E-03	5	25	25	6.12E-01	Brain_Anterior_cingulate_cortex_BA24
PTSD	ENSG00000161551.14	ZNF577	-1.48	-0.02	1.39E-01	0.01	0.29	2.99E-12	29	48	48	6.12E-01	Brain_Anterior_cingulate_cortex_BA24
PTSD	ENSG00000007933.12	FMO3	1.48	0.01	1.39E-01	0.02	0.10	1.91E-04	29	56	56	6.12E-01	Brain_Anterior_cingulate_cortex_BA24
PTSD	ENSG00000144455.13	SUMF1	1.48	0.01	1.39E-01	0.06	0.38	3.09E-15	17	33	33	6.12E-01	Brain_Anterior_cingulate_cortex_BA24
PTSD	ENSG00000050426.15	LETMD1	1.48	0.03	1.40E-01	0.00	0.13	3.15E-05	20	31	31	6.13E-01	Brain_Anterior_cingulate_cortex_BA24
PTSD	ENSG00000114331.13	ACAP2	1.47	0.03	1.40E-01	0.00	0.30	1.00E-11	19	45	45	6.13E-01	Brain_Anterior_cingulate_cortex_BA24
PTSD	ENSG00000117280.12	RAB29	-1.47	-0.02	1.40E-01	0.01	0.05	1.22E-02	42	66	66	6.13E-01	Brain_Anterior_cingulate_cortex_BA24
PTSD	ENSG00000132196.13	HSD17B7	1.47	0.02	1.40E-01	0.01	0.12	4.43E-05	16	21	21	6.13E-01	Brain_Anterior_cingulate_cortex_BA24
PTSD	ENSG00000110723.11	EXPH5	1.47	0.02	1.41E-01	0.01	0.10	3.41E-04	4	7	7	6.13E-01	Brain_Anterior_cingulate_cortex_BA24
PTSD	ENSG00000080546.13	SESN1	1.47	0.01	1.41E-01	0.02	0.04	3.02E-02	105	154	154	6.13E-01	Brain_Anterior_cingulate_cortex_BA24
PTSD	ENSG00000242866.9	STRC	-1.47	-0.02	1.41E-01	0.00	0.21	5.00E-08	10	32	32	6.13E-01	Brain_Anterior_cingulate_cortex_BA24
PTSD	ENSG00000214026.10	MRPL23	-1.47	0.00	1.41E-01	0.21	0.22	7.72E-09	33	66	66	6.13E-01	Brain_Anterior_cingulate_cortex_BA24
PTSD	ENSG00000188981.10	MSANTD1	-1.47	-0.05	1.41E-01	0.00	0.06	3.36E-03	7	19	19	6.13E-01	Brain_Anterior_cingulate_cortex_BA24
PTSD	ENSG00000257949.6	TEN1	-1.47	-0.01	1.42E-01	0.04	0.39	2.92E-16	5	7	7	6.14E-01	Brain_Anterior_cingulate_cortex_BA24
PTSD	ENSG00000107819.13	SFXN3	-1.47	-0.02	1.42E-01	0.01	0.15	5.17E-06	12	28	28	6.15E-01	Brain_Anterior_cingulate_cortex_BA24
PTSD	ENSG00000123427.16	METTL21B	-1.47	-0.01	1.43E-01	0.12	0.18	5.36E-07	73	111	111	6.15E-01	Brain_Anterior_cingulate_cortex_BA24
PTSD	ENSG00000164989.16	CCDC171	-1.47	-0.01	1.43E-01	0.02	0.28	8.70E-11	11	25	25	6.15E-01	Brain_Anterior_cingulate_cortex_BA24
PTSD	ENSG00000196151.10	WDSUB1	1.47	0.01	1.43E-01	0.05	0.43	3.47E-18	20	31	31	6.15E-01	Brain_Anterior_cingulate_cortex_BA24
PTSD	ENSG00000108107.14	RPL28	-1.47	-0.10	1.43E-01	0.00	0.05	1.07E-02	2	10	10	6.15E-01	Brain_Anterior_cingulate_cortex_BA24
PTSD	ENSG00000270638.1	RP3-466P17.1	1.46	0.23	1.43E-01	0.00	0.04	3.44E-02	3	28	28	6.15E-01	Brain_Anterior_cingulate_cortex_BA24
PTSD	ENSG00000248508.6	SRP14-AS1	-1.46	-0.02	1.43E-01	0.01	0.11	7.00E-05	12	18	18	6.15E-01	Brain_Anterior_cingulate_cortex_BA24
PTSD	ENSG00000268266.1	AC003005.2	1.46	0.01	1.44E-01	0.02	0.24	1.80E-09	39	57	57	6.15E-01	Brain_Anterior_cingulate_cortex_BA24
PTSD	ENSG00000113812.13	ACTR8	1.46	0.05	1.44E-01	0.00	0.26	1.76E-10	18	54	54	6.15E-01	Brain_Anterior_cingulate_cortex_BA24
PTSD	ENSG00000157978.11	LDLRAP1	-1.46	-0.02	1.44E-01	0.01	0.05	1.41E-02	7	7	7	6.15E-01	Brain_Anterior_cingulate_cortex_BA24
PTSD	ENSG00000226578.1	RP11-258F22.1	-1.46	-0.04	1.44E-01	0.00	0.12	2.03E-05	40	62	62	6.15E-01	Brain_Anterior_cingulate_cortex_BA24
PTSD	ENSG00000137806.8	NDUFAF1	-1.46	-0.01	1.44E-01	0.11	0.34	3.65E-14	34	52	52	6.15E-01	Brain_Anterior_cingulate_cortex_BA24
PTSD	ENSG00000184465.15	WDR27	-1.46	-0.01	1.45E-01	0.02	0.15	3.45E-06	27	40	40	6.16E-01	Brain_Anterior_cingulate_cortex_BA24
PTSD	ENSG00000237753.1	AC079922.3	1.46	0.01	1.45E-01	0.04	0.25	8.93E-10	28	46	46	6.16E-01	Brain_Anterior_cingulate_cortex_BA24
PTSD	ENSG00000138363.14	ATIC	1.46	0.01	1.45E-01	0.06	0.30	1.47E-12	17	31	31	6.16E-01	Brain_Anterior_cingulate_cortex_BA24
PTSD	ENSG00000145979.17	TBC1D7	1.45	0.01	1.46E-01	0.03	0.42	1.42E-17	65	102	102	6.16E-01	Brain_Anterior_cingulate_cortex_BA24
PTSD	ENSG00000137860.11	SLC28A2	-1.45	-0.01	1.46E-01	0.02	0.04	3.18E-02	10	14	14	6.16E-01	Brain_Anterior_cingulate_cortex_BA24
PTSD	ENSG00000142606.15	MMEL1	-1.45	-0.02	1.46E-01	0.01	0.13	3.44E-05	14	38	38	6.16E-01	Brain_Anterior_cingulate_cortex_BA24
PTSD	ENSG00000009830.11	POMT2	1.45	0.03	1.47E-01	0.00	0.15	3.23E-06	9	22	22	6.16E-01	Brain_Anterior_cingulate_cortex_BA24
PTSD	ENSG00000172818.9	OVOL1	1.45	0.02	1.47E-01	0.01	0.10	2.36E-04	6	11	11	6.16E-01	Brain_Anterior_cingulate_cortex_BA24
PTSD	ENSG00000103994.16	ZNF106	-1.45	-0.03	1.48E-01	0.00	0.03	4.50E-02	6	6	6	6.16E-01	Brain_Anterior_cingulate_cortex_BA24
PTSD	ENSG00000138316.10	ADAMTS14	-1.45	-0.02	1.48E-01	0.01	0.08	9.87E-04	21	33	33	6.16E-01	Brain_Anterior_cingulate_cortex_BA24
PTSD	ENSG00000228261.1	RP11-127L20.3	1.45	0.01	1.48E-01	0.02	0.12	5.27E-05	18	33	33	6.16E-01	Brain_Anterior_cingulate_cortex_BA24
PTSD	ENSG00000138767.12	CNOT6L	-1.45	-0.15	1.48E-01	0.00	0.04	2.83E-02	16	40	40	6.16E-01	Brain_Anterior_cingulate_cortex_BA24
PTSD	ENSG00000064042.17	LIMCH1	-1.45	-0.06	1.48E-01	0.00	0.06	6.95E-03	8	33	33	6.16E-01	Brain_Anterior_cingulate_cortex_BA24
PTSD	ENSG00000270659.1	RP11-105N14.1	1.45	0.05	1.48E-01	0.00	0.03	4.10E-02	2	10	10	6.16E-01	Brain_Anterior_cingulate_cortex_BA24
PTSD	ENSG00000204677.10	FAM153C	1.45	0.09	1.48E-01	0.00	0.07	1.47E-03	4	12	12	6.16E-01	Brain_Anterior_cingulate_cortex_BA24
PTSD	ENSG00000248174.5	RP11-148L24.1	1.45	0.01	1.48E-01	0.09	0.37	3.24E-15	13	20	20	6.16E-01	Brain_Anterior_cingulate_cortex_BA24
PTSD	ENSG00000019485.13	PRDM11	-1.45	-0.02	1.48E-01	0.01	0.05	8.59E-03	32	72	72	6.16E-01	Brain_Anterior_cingulate_cortex_BA24
PTSD	ENSG00000113396.12	SLC27A6	1.44	0.02	1.48E-01	0.01	0.15	4.39E-06	13	33	33	6.16E-01	Brain_Anterior_cingulate_cortex_BA24
PTSD	ENSG00000101191.16	DIDO1	1.44	0.03	1.48E-01	0.01	0.09	2.76E-04	7	8	8	6.16E-01	Brain_Anterior_cingulate_cortex_BA24
PTSD	ENSG00000132471.11	WBP2	-1.44	-0.03	1.49E-01	0.00	0.10	3.44E-04	5	7	7	6.16E-01	Brain_Anterior_cingulate_cortex_BA24
PTSD	ENSG00000138138.13	ATAD1	1.44	0.07	1.49E-01	0.00	0.03	4.64E-02	12	22	22	6.16E-01	Brain_Anterior_cingulate_cortex_BA24
PTSD	ENSG00000163576.17	EFHB	1.44	0.02	1.49E-01	0.01	0.58	2.22E-28	20	45	45	6.16E-01	Brain_Anterior_cingulate_cortex_BA24
PTSD	ENSG00000159307.18	SCUBE1	1.44	0.02	1.49E-01	0.01	0.20	8.17E-08	13	45	45	6.16E-01	Brain_Anterior_cingulate_cortex_BA24
PTSD	ENSG00000058085.14	LAMC2	-1.44	-0.02	1.49E-01	0.01	0.26	4.29E-10	36	54	54	6.16E-01	Brain_Anterior_cingulate_cortex_BA24
PTSD	ENSG00000248184.1	RP11-231C18.1	-1.44	-0.02	1.49E-01	0.01	0.24	1.76E-09	11	45	45	6.16E-01	Brain_Anterior_cingulate_cortex_BA24
PTSD	ENSG00000113716.12	HMGXB3	1.44	0.02	1.49E-01	0.01	0.15	1.95E-06	28	36	36	6.16E-01	Brain_Anterior_cingulate_cortex_BA24
PTSD	ENSG00000176390.11	CRLF3	1.44	0.01	1.50E-01	0.02	0.24	3.32E-09	20	35	35	6.16E-01	Brain_Anterior_cingulate_cortex_BA24
PTSD	ENSG00000138777.19	PPA2	-1.44	-0.01	1.50E-01	0.02	0.17	3.91E-07	27	29	29	6.16E-01	Brain_Anterior_cingulate_cortex_BA24
PTSD	ENSG00000272849.1	RP11-347I19.8	-1.44	-0.04	1.50E-01	0.00	0.06	6.40E-03	7	11	11	6.16E-01	Brain_Anterior_cingulate_cortex_BA24
PTSD	ENSG00000144746.6	ARL6IP5	-1.44	-0.13	1.50E-01	0.00	0.05	1.51E-02	1	11	11	6.16E-01	Brain_Anterior_cingulate_cortex_BA24
PTSD	ENSG00000260464.1	RP4-561L24.3	1.44	0.22	1.50E-01	0.00	0.12	5.90E-05	2	19	19	6.16E-01	Brain_Anterior_cingulate_cortex_BA24
PTSD	ENSG00000128791.11	TWSG1	-1.44	-0.02	1.50E-01	0.01	0.10	2.34E-04	12	45	45	6.16E-01	Brain_Anterior_cingulate_cortex_BA24
PTSD	ENSG00000133739.15	LRRCC1	-1.44	-0.03	1.50E-01	0.01	0.08	1.21E-03	20	35	35	6.16E-01	Brain_Anterior_cingulate_cortex_BA24
PTSD	ENSG00000234511.8	C5orf58	1.44	0.17	1.51E-01	0.00	0.05	6.72E-03	1	3	3	6.18E-01	Brain_Anterior_cingulate_cortex_BA24
PTSD	ENSG00000137691.12	C11orf70	1.43	0.04	1.52E-01	0.00	0.05	8.69E-03	5	12	12	6.20E-01	Brain_Anterior_cingulate_cortex_BA24
PTSD	ENSG00000105258.8	POLR2I	1.43	0.03	1.52E-01	0.00	0.08	1.43E-03	21	39	39	6.20E-01	Brain_Anterior_cingulate_cortex_BA24
PTSD	ENSG00000221923.8	ZNF880	1.43	0.01	1.52E-01	0.06	0.57	1.97E-27	8	16	16	6.20E-01	Brain_Anterior_cingulate_cortex_BA24
PTSD	ENSG00000079337.15	RAPGEF3	-1.43	-0.02	1.52E-01	0.01	0.15	4.72E-06	46	67	67	6.20E-01	Brain_Anterior_cingulate_cortex_BA24
PTSD	ENSG00000109339.19	MAPK10	1.43	0.02	1.53E-01	0.01	0.16	4.31E-06	34	82	82	6.20E-01	Brain_Anterior_cingulate_cortex_BA24
PTSD	ENSG00000118600.11	TMEM5	1.43	0.03	1.53E-01	0.00	0.06	4.40E-03	19	25	25	6.20E-01	Brain_Anterior_cingulate_cortex_BA24
PTSD	ENSG00000268401.1	CTC-344H19.4	1.43	0.02	1.53E-01	0.01	0.15	7.74E-06	6	12	12	6.20E-01	Brain_Anterior_cingulate_cortex_BA24
PTSD	ENSG00000248698.5	LINC01085	1.43	0.18	1.53E-01	0.00	0.04	2.71E-02	6	37	37	6.21E-01	Brain_Anterior_cingulate_cortex_BA24
PTSD	ENSG00000145864.12	GABRB2	1.43	0.36	1.54E-01	0.00	0.06	3.41E-03	6	14	14	6.22E-01	Brain_Anterior_cingulate_cortex_BA24
PTSD	ENSG00000204882.3	GPR20	-1.43	-0.01	1.54E-01	0.02	0.09	4.89E-04	20	51	51	6.22E-01	Brain_Anterior_cingulate_cortex_BA24
PTSD	ENSG00000140941.12	MAP1LC3B	1.43	0.02	1.54E-01	0.01	0.04	3.35E-02	11	31	31	6.22E-01	Brain_Anterior_cingulate_cortex_BA24
PTSD	ENSG00000154920.14	EME1	1.42	0.02	1.55E-01	0.01	0.25	3.63E-10	3	11	11	6.24E-01	Brain_Anterior_cingulate_cortex_BA24
PTSD	ENSG00000226194.5	RP1-137D17.1	1.42	0.02	1.55E-01	0.01	0.07	2.67E-03	13	25	25	6.25E-01	Brain_Anterior_cingulate_cortex_BA24
PTSD	ENSG00000124116.18	WFDC3	-1.42	0.00	1.55E-01	0.19	0.51	6.01E-23	47	52	52	6.25E-01	Brain_Anterior_cingulate_cortex_BA24
PTSD	ENSG00000178773.14	CPNE7	-1.42	-0.02	1.56E-01	0.01	0.04	2.10E-02	11	21	21	6.25E-01	Brain_Anterior_cingulate_cortex_BA24
PTSD	ENSG00000079257.7	LXN	1.42	0.01	1.56E-01	0.07	0.15	5.89E-06	52	82	82	6.25E-01	Brain_Anterior_cingulate_cortex_BA24
PTSD	ENSG00000116151.13	MORN1	-1.42	-0.06	1.56E-01	0.00	0.07	3.27E-03	7	16	16	6.26E-01	Brain_Anterior_cingulate_cortex_BA24
PTSD	ENSG00000138750.14	NUP54	-1.41	-0.05	1.57E-01	0.00	0.22	2.31E-08	12	35	35	6.29E-01	Brain_Anterior_cingulate_cortex_BA24
PTSD	ENSG00000047346.12	FAM214A	-1.41	-0.02	1.57E-01	0.01	0.19	6.99E-08	19	79	79	6.29E-01	Brain_Anterior_cingulate_cortex_BA24
PTSD	ENSG00000242612.6	DECR2	1.41	0.03	1.57E-01	0.00	0.23	4.92E-09	5	11	11	6.29E-01	Brain_Anterior_cingulate_cortex_BA24
PTSD	ENSG00000100325.14	ASCC2	-1.41	-0.11	1.58E-01	0.00	0.05	1.02E-02	24	24	24	6.30E-01	Brain_Anterior_cingulate_cortex_BA24
PTSD	ENSG00000250846.6	EPHA5-AS1	1.41	0.01	1.58E-01	0.04	0.04	2.44E-02	28	50	50	6.30E-01	Brain_Anterior_cingulate_cortex_BA24
PTSD	ENSG00000161513.11	FDXR	1.41	0.02	1.58E-01	0.01	0.13	1.96E-05	5	22	22	6.30E-01	Brain_Anterior_cingulate_cortex_BA24
PTSD	ENSG00000164144.15	ARFIP1	-1.41	-0.07	1.58E-01	0.00	0.11	9.50E-05	10	30	30	6.30E-01	Brain_Anterior_cingulate_cortex_BA24
PTSD	ENSG00000128298.16	BAIAP2L2	1.41	0.03	1.59E-01	0.00	0.03	4.79E-02	8	17	17	6.30E-01	Brain_Anterior_cingulate_cortex_BA24
PTSD	ENSG00000141562.17	NARF	1.41	0.04	1.59E-01	0.00	0.08	1.59E-03	5	6	6	6.31E-01	Brain_Anterior_cingulate_cortex_BA24
PTSD	ENSG00000157570.11	TSPAN18	-1.41	-0.02	1.59E-01	0.01	0.07	2.60E-03	12	23	23	6.32E-01	Brain_Anterior_cingulate_cortex_BA24
PTSD	ENSG00000089486.16	CDIP1	1.41	0.02	1.60E-01	0.01	0.17	8.86E-07	32	74	74	6.32E-01	Brain_Anterior_cingulate_cortex_BA24
PTSD	ENSG00000123977.9	DAW1	1.40	0.02	1.61E-01	0.01	0.16	2.85E-06	15	43	43	6.36E-01	Brain_Anterior_cingulate_cortex_BA24
PTSD	ENSG00000172236.16	TPSAB1	1.40	0.02	1.61E-01	0.01	0.04	2.86E-02	5	15	15	6.36E-01	Brain_Anterior_cingulate_cortex_BA24
PTSD	ENSG00000103932.11	RPAP1	-1.40	-0.01	1.61E-01	0.03	0.13	1.57E-05	15	33	33	6.37E-01	Brain_Anterior_cingulate_cortex_BA24
PTSD	ENSG00000183128.7	CALHM3	-1.40	-0.01	1.62E-01	0.06	0.05	9.03E-03	42	73	73	6.37E-01	Brain_Anterior_cingulate_cortex_BA24
PTSD	ENSG00000162377.5	COA7	-1.40	-0.11	1.62E-01	0.00	0.27	1.77E-10	6	18	18	6.37E-01	Brain_Anterior_cingulate_cortex_BA24
PTSD	ENSG00000171763.18	SPATA5L1	1.40	0.01	1.62E-01	0.02	0.15	6.72E-06	44	44	44	6.37E-01	Brain_Anterior_cingulate_cortex_BA24
PTSD	ENSG00000175164.13	ABO	-1.40	-0.01	1.62E-01	0.05	0.36	3.22E-15	24	57	57	6.37E-01	Brain_Anterior_cingulate_cortex_BA24
PTSD	ENSG00000164978.17	NUDT2	-1.40	-0.01	1.63E-01	0.01	0.42	1.41E-17	28	51	51	6.37E-01	Brain_Anterior_cingulate_cortex_BA24
PTSD	ENSG00000250305.8	KIAA1456	-1.40	-0.02	1.63E-01	0.01	0.06	6.05E-03	19	43	43	6.38E-01	Brain_Anterior_cingulate_cortex_BA24
PTSD	ENSG00000137106.17	GRHPR	1.39	0.04	1.63E-01	0.00	0.12	4.32E-05	14	51	51	6.39E-01	Brain_Anterior_cingulate_cortex_BA24
PTSD	ENSG00000116898.11	MRPS15	-1.39	-0.08	1.63E-01	0.00	0.03	3.26E-02	5	15	15	6.39E-01	Brain_Anterior_cingulate_cortex_BA24
PTSD	ENSG00000148604.13	RGR	-1.39	-0.42	1.64E-01	0.00	0.34	2.22E-13	14	23	23	6.40E-01	Brain_Anterior_cingulate_cortex_BA24
PTSD	ENSG00000160117.14	ANKLE1	-1.39	-0.01	1.65E-01	0.02	0.08	7.37E-04	23	46	46	6.42E-01	Brain_Anterior_cingulate_cortex_BA24
PTSD	ENSG00000145506.13	NKD2	1.39	0.01	1.65E-01	0.03	0.25	6.97E-10	11	16	16	6.43E-01	Brain_Anterior_cingulate_cortex_BA24
PTSD	ENSG00000101236.16	RNF24	1.39	0.02	1.65E-01	0.01	0.11	1.29E-04	17	24	24	6.43E-01	Brain_Anterior_cingulate_cortex_BA24
PTSD	ENSG00000156171.14	DRAM2	1.39	0.02	1.66E-01	0.01	0.33	3.36E-13	15	40	40	6.43E-01	Brain_Anterior_cingulate_cortex_BA24
PTSD	ENSG00000196653.11	ZNF502	1.39	0.02	1.66E-01	0.01	0.15	1.14E-06	22	54	54	6.43E-01	Brain_Anterior_cingulate_cortex_BA24
PTSD	ENSG00000273011.1	RP11-728K20.3	1.39	0.02	1.66E-01	0.01	0.03	3.36E-02	6	15	15	6.43E-01	Brain_Anterior_cingulate_cortex_BA24
PTSD	ENSG00000167671.11	UBXN6	1.38	0.06	1.66E-01	0.00	0.16	1.07E-06	4	10	10	6.43E-01	Brain_Anterior_cingulate_cortex_BA24
PTSD	ENSG00000117155.16	SSX2IP	1.38	0.05	1.66E-01	0.00	0.04	3.42E-02	3	14	14	6.43E-01	Brain_Anterior_cingulate_cortex_BA24
PTSD	ENSG00000161243.8	FBXO27	-1.38	-0.03	1.67E-01	0.00	0.05	9.80E-03	4	4	4	6.44E-01	Brain_Anterior_cingulate_cortex_BA24
PTSD	ENSG00000100097.11	LGALS1	-1.38	-0.05	1.67E-01	0.00	0.04	2.38E-02	3	6	6	6.44E-01	Brain_Anterior_cingulate_cortex_BA24
PTSD	ENSG00000057593.13	F7	-1.38	-0.01	1.67E-01	0.02	0.16	1.27E-06	19	27	27	6.45E-01	Brain_Anterior_cingulate_cortex_BA24
PTSD	ENSG00000176386.8	CDC26	-1.38	-0.01	1.67E-01	0.03	0.22	2.12E-09	12	12	12	6.45E-01	Brain_Anterior_cingulate_cortex_BA24
PTSD	ENSG00000123610.4	TNFAIP6	-1.38	-0.13	1.68E-01	0.00	0.09	2.80E-04	1	4	4	6.45E-01	Brain_Anterior_cingulate_cortex_BA24
PTSD	ENSG00000127463.13	EMC1	1.38	0.05	1.68E-01	0.00	0.22	2.19E-08	14	22	22	6.45E-01	Brain_Anterior_cingulate_cortex_BA24
PTSD	ENSG00000185250.15	PPIL6	1.38	0.02	1.68E-01	0.01	0.11	9.79E-05	19	31	31	6.46E-01	Brain_Anterior_cingulate_cortex_BA24
PTSD	ENSG00000262165.2	RP11-81A22.5	1.38	0.08	1.69E-01	0.00	0.24	9.49E-10	5	15	15	6.46E-01	Brain_Anterior_cingulate_cortex_BA24
PTSD	ENSG00000185201.16	IFITM2	-1.38	-0.02	1.69E-01	0.01	0.12	2.40E-05	21	48	48	6.47E-01	Brain_Anterior_cingulate_cortex_BA24
PTSD	ENSG00000204022.9	LIPJ	1.37	0.02	1.69E-01	0.01	0.03	4.68E-02	2	2	2	6.48E-01	Brain_Anterior_cingulate_cortex_BA24
PTSD	ENSG00000125485.17	DDX31	-1.37	-0.01	1.70E-01	0.02	0.15	2.43E-06	30	46	46	6.50E-01	Brain_Anterior_cingulate_cortex_BA24
PTSD	ENSG00000108559.11	NUP88	1.37	0.02	1.70E-01	0.01	0.10	1.55E-04	29	33	33	6.50E-01	Brain_Anterior_cingulate_cortex_BA24
PTSD	ENSG00000112339.14	HBS1L	1.37	0.08	1.71E-01	0.00	0.12	7.08E-05	37	71	71	6.50E-01	Brain_Anterior_cingulate_cortex_BA24
PTSD	ENSG00000237721.1	AF064858.11	-1.37	-0.06	1.71E-01	0.00	0.06	6.67E-03	4	15	15	6.50E-01	Brain_Anterior_cingulate_cortex_BA24
PTSD	ENSG00000115556.13	PLCD4	-1.37	-0.39	1.72E-01	0.00	0.04	2.45E-02	4	34	34	6.53E-01	Brain_Anterior_cingulate_cortex_BA24
PTSD	ENSG00000089505.17	CMTM1	1.36	0.02	1.73E-01	0.01	0.08	1.28E-03	4	4	4	6.55E-01	Brain_Anterior_cingulate_cortex_BA24
PTSD	ENSG00000167965.17	MLST8	1.36	0.04	1.73E-01	0.00	0.15	4.34E-06	11	20	20	6.55E-01	Brain_Anterior_cingulate_cortex_BA24
PTSD	ENSG00000164077.13	MON1A	1.36	0.05	1.73E-01	0.00	0.03	4.02E-02	4	6	6	6.55E-01	Brain_Anterior_cingulate_cortex_BA24
PTSD	ENSG00000075975.15	MKRN2	1.36	0.01	1.73E-01	0.04	0.18	2.69E-07	22	51	51	6.55E-01	Brain_Anterior_cingulate_cortex_BA24
PTSD	ENSG00000178623.11	GPR35	-1.36	-0.03	1.74E-01	0.00	0.04	2.63E-02	6	28	28	6.56E-01	Brain_Anterior_cingulate_cortex_BA24
PTSD	ENSG00000100767.15	PAPLN	-1.36	-0.04	1.74E-01	0.00	0.03	4.12E-02	23	49	49	6.56E-01	Brain_Anterior_cingulate_cortex_BA24
PTSD	ENSG00000124380.10	SNRNP27	-1.36	-0.04	1.74E-01	0.00	0.10	1.03E-04	5	14	14	6.57E-01	Brain_Anterior_cingulate_cortex_BA24
PTSD	ENSG00000271892.1	CTD-2228A4.1	-1.36	-0.01	1.74E-01	0.02	0.22	5.80E-09	2	8	8	6.57E-01	Brain_Anterior_cingulate_cortex_BA24
PTSD	ENSG00000143341.11	HMCN1	-1.36	-0.04	1.75E-01	0.00	0.09	6.15E-04	9	16	16	6.57E-01	Brain_Anterior_cingulate_cortex_BA24
PTSD	ENSG00000203797.9	DDO	-1.36	-0.21	1.75E-01	0.00	0.11	1.42E-04	1	13	13	6.57E-01	Brain_Anterior_cingulate_cortex_BA24
PTSD	ENSG00000107099.15	DOCK8	-1.36	-0.01	1.75E-01	0.02	0.16	9.04E-07	8	18	18	6.57E-01	Brain_Anterior_cingulate_cortex_BA24
PTSD	ENSG00000124588.19	NQO2	1.35	0.01	1.75E-01	0.02	0.33	3.67E-13	37	97	97	6.58E-01	Brain_Anterior_cingulate_cortex_BA24
PTSD	ENSG00000151726.13	ACSL1	-1.35	-0.18	1.76E-01	0.00	0.06	7.40E-03	1	6	6	6.58E-01	Brain_Anterior_cingulate_cortex_BA24
PTSD	ENSG00000157214.13	STEAP2	1.35	0.02	1.76E-01	0.01	0.10	1.45E-04	26	32	32	6.58E-01	Brain_Anterior_cingulate_cortex_BA24
PTSD	ENSG00000103199.13	ZNF500	-1.35	-0.02	1.77E-01	0.01	0.19	9.78E-08	10	23	23	6.58E-01	Brain_Anterior_cingulate_cortex_BA24
PTSD	ENSG00000176194.17	CIDEA	1.35	0.06	1.77E-01	0.00	0.05	1.62E-02	9	34	34	6.58E-01	Brain_Anterior_cingulate_cortex_BA24
PTSD	ENSG00000136319.11	TTC5	1.35	0.02	1.77E-01	0.01	0.20	1.29E-07	8	18	18	6.58E-01	Brain_Anterior_cingulate_cortex_BA24
PTSD	ENSG00000087338.4	GMCL1	-1.35	-0.03	1.77E-01	0.00	0.11	1.66E-04	11	19	19	6.58E-01	Brain_Anterior_cingulate_cortex_BA24
PTSD	ENSG00000225828.1	FAM229A	1.35	0.02	1.77E-01	0.01	0.04	2.18E-02	34	65	65	6.60E-01	Brain_Anterior_cingulate_cortex_BA24
PTSD	ENSG00000078246.16	TULP3	1.35	0.05	1.77E-01	0.00	0.19	1.67E-07	18	33	33	6.60E-01	Brain_Anterior_cingulate_cortex_BA24
PTSD	ENSG00000251623.1	RP11-826N14.4	-1.35	-0.01	1.78E-01	0.02	0.09	8.07E-04	12	49	49	6.60E-01	Brain_Anterior_cingulate_cortex_BA24
PTSD	ENSG00000118849.9	RARRES1	1.35	0.01	1.78E-01	0.03	0.05	1.74E-02	16	29	29	6.60E-01	Brain_Anterior_cingulate_cortex_BA24
PTSD	ENSG00000118322.12	ATP10B	-1.35	-0.01	1.78E-01	0.02	0.27	1.30E-10	61	96	96	6.60E-01	Brain_Anterior_cingulate_cortex_BA24
PTSD	ENSG00000188818.12	ZDHHC11	-1.34	-0.02	1.79E-01	0.01	0.12	4.92E-05	31	50	50	6.62E-01	Brain_Anterior_cingulate_cortex_BA24
PTSD	ENSG00000205810.8	KLRC3	1.34	0.01	1.80E-01	0.02	0.17	7.94E-07	24	44	44	6.62E-01	Brain_Anterior_cingulate_cortex_BA24
PTSD	ENSG00000227533.5	SLC2A1-AS1	-1.34	0.00	1.80E-01	0.18	0.40	5.57E-17	79	128	128	6.62E-01	Brain_Anterior_cingulate_cortex_BA24
PTSD	ENSG00000246067.7	RAB30-AS1	1.34	0.02	1.80E-01	0.01	0.07	2.04E-03	4	16	16	6.62E-01	Brain_Anterior_cingulate_cortex_BA24
PTSD	ENSG00000129055.12	ANAPC13	1.34	0.04	1.80E-01	0.00	0.03	3.77E-02	23	27	27	6.62E-01	Brain_Anterior_cingulate_cortex_BA24
PTSD	ENSG00000142082.14	SIRT3	-1.34	-0.05	1.80E-01	0.00	0.09	5.84E-04	7	27	27	6.62E-01	Brain_Anterior_cingulate_cortex_BA24
PTSD	ENSG00000171488.14	LRRC8C	1.34	0.03	1.80E-01	0.00	0.10	3.90E-04	14	30	30	6.62E-01	Brain_Anterior_cingulate_cortex_BA24
PTSD	ENSG00000261781.1	LINC01654	1.34	0.05	1.80E-01	0.00	0.05	7.29E-03	1	4	4	6.63E-01	Brain_Anterior_cingulate_cortex_BA24
PTSD	ENSG00000124562.9	SNRPC	-1.34	-0.03	1.81E-01	0.00	0.13	2.31E-05	8	22	22	6.63E-01	Brain_Anterior_cingulate_cortex_BA24
PTSD	ENSG00000019582.14	CD74	1.34	0.07	1.81E-01	0.00	0.10	2.10E-04	2	5	5	6.64E-01	Brain_Anterior_cingulate_cortex_BA24
PTSD	ENSG00000236790.5	LINC00299	1.33	0.04	1.82E-01	0.00	0.15	4.61E-06	6	26	26	6.65E-01	Brain_Anterior_cingulate_cortex_BA24
PTSD	ENSG00000259134.5	LINC00924	1.33	0.02	1.82E-01	0.01	0.08	1.41E-03	7	15	15	6.65E-01	Brain_Anterior_cingulate_cortex_BA24
PTSD	ENSG00000251226.1	RP11-469N6.1	1.33	0.14	1.82E-01	0.00	0.08	5.93E-04	1	3	3	6.65E-01	Brain_Anterior_cingulate_cortex_BA24
PTSD	ENSG00000104140.6	RHOV	1.33	0.02	1.82E-01	0.01	0.10	1.33E-04	11	21	21	6.65E-01	Brain_Anterior_cingulate_cortex_BA24
PTSD	ENSG00000228486.10	LINC01125	-1.33	-0.07	1.83E-01	0.00	0.09	6.95E-04	17	48	48	6.66E-01	Brain_Anterior_cingulate_cortex_BA24
PTSD	ENSG00000241258.6	CRCP	-1.33	-0.02	1.83E-01	0.01	0.19	2.10E-07	10	17	17	6.66E-01	Brain_Anterior_cingulate_cortex_BA24
PTSD	ENSG00000085872.14	CHERP	1.33	0.02	1.83E-01	0.01	0.11	8.27E-05	24	53	53	6.66E-01	Brain_Anterior_cingulate_cortex_BA24
PTSD	ENSG00000131979.18	GCH1	-1.33	-0.04	1.83E-01	0.00	0.03	4.11E-02	11	16	16	6.66E-01	Brain_Anterior_cingulate_cortex_BA24
PTSD	ENSG00000273124.1	RP11-236B18.5	-1.33	-0.02	1.84E-01	0.01	0.09	4.94E-04	8	10	10	6.66E-01	Brain_Anterior_cingulate_cortex_BA24
PTSD	ENSG00000185634.11	SHC4	-1.33	-0.01	1.84E-01	0.02	0.03	4.20E-02	29	55	55	6.66E-01	Brain_Anterior_cingulate_cortex_BA24
PTSD	ENSG00000277526.4	RP11-378A12.1	1.33	0.05	1.84E-01	0.00	0.08	1.44E-03	15	39	39	6.67E-01	Brain_Anterior_cingulate_cortex_BA24
PTSD	ENSG00000154479.12	CCDC173	1.33	0.01	1.84E-01	0.02	0.15	7.03E-06	3	5	5	6.67E-01	Brain_Anterior_cingulate_cortex_BA24
PTSD	ENSG00000149968.11	MMP3	1.32	0.01	1.85E-01	0.02	0.08	1.34E-03	7	14	14	6.69E-01	Brain_Anterior_cingulate_cortex_BA24
PTSD	ENSG00000205572.9	SERF1B	1.32	0.03	1.86E-01	0.00	0.23	6.82E-09	13	31	31	6.70E-01	Brain_Anterior_cingulate_cortex_BA24
PTSD	ENSG00000075239.13	ACAT1	1.32	0.06	1.86E-01	0.00	0.08	8.57E-04	7	28	28	6.70E-01	Brain_Anterior_cingulate_cortex_BA24
PTSD	ENSG00000259685.2	CTD-2315E11.1	-1.32	-0.85	1.86E-01	0.00	0.06	6.15E-03	1	6	6	6.70E-01	Brain_Anterior_cingulate_cortex_BA24
PTSD	ENSG00000143067.4	ZNF697	1.32	0.02	1.87E-01	0.01	0.06	5.80E-03	17	38	38	6.71E-01	Brain_Anterior_cingulate_cortex_BA24
PTSD	ENSG00000134324.11	LPIN1	1.32	0.01	1.87E-01	0.02	0.19	6.64E-08	28	89	89	6.72E-01	Brain_Anterior_cingulate_cortex_BA24
PTSD	ENSG00000106526.10	ACTR3C	-1.32	-0.12	1.87E-01	0.00	0.13	2.21E-05	1	3	3	6.72E-01	Brain_Anterior_cingulate_cortex_BA24
PTSD	ENSG00000144218.18	AFF3	-1.32	-0.01	1.88E-01	0.02	0.27	6.13E-11	37	45	45	6.72E-01	Brain_Anterior_cingulate_cortex_BA24
PTSD	ENSG00000035141.7	FAM136A	-1.32	-0.05	1.88E-01	0.00	0.07	2.10E-03	7	9	9	6.72E-01	Brain_Anterior_cingulate_cortex_BA24
PTSD	ENSG00000277782.1	RP11-775C24.5	-1.32	-0.02	1.88E-01	0.00	0.13	3.92E-05	2	3	3	6.72E-01	Brain_Anterior_cingulate_cortex_BA24
PTSD	ENSG00000135312.6	HTR1B	1.32	0.02	1.88E-01	0.00	0.10	3.91E-04	22	27	27	6.72E-01	Brain_Anterior_cingulate_cortex_BA24
PTSD	ENSG00000160999.10	SH2B2	1.32	0.13	1.88E-01	0.00	0.13	1.98E-05	2	22	22	6.72E-01	Brain_Anterior_cingulate_cortex_BA24
PTSD	ENSG00000232677.6	LINC00665	1.31	0.01	1.89E-01	0.01	0.29	5.41E-12	28	60	60	6.73E-01	Brain_Anterior_cingulate_cortex_BA24
PTSD	ENSG00000186510.11	CLCNKA	-1.31	-0.01	1.89E-01	0.02	0.35	3.51E-14	8	26	26	6.73E-01	Brain_Anterior_cingulate_cortex_BA24
PTSD	ENSG00000179630.10	LACC1	1.31	0.35	1.89E-01	0.00	0.06	5.44E-03	1	14	14	6.73E-01	Brain_Anterior_cingulate_cortex_BA24
PTSD	ENSG00000080345.17	RIF1	-1.31	-0.04	1.89E-01	0.00	0.17	3.53E-07	18	35	35	6.73E-01	Brain_Anterior_cingulate_cortex_BA24
PTSD	ENSG00000197498.12	RPF2	-1.31	-1.73	1.89E-01	0.00	0.05	7.78E-03	1	5	5	6.73E-01	Brain_Anterior_cingulate_cortex_BA24
PTSD	ENSG00000148841.15	ITPRIP	1.31	0.02	1.90E-01	0.01	0.11	1.58E-04	39	70	70	6.73E-01	Brain_Anterior_cingulate_cortex_BA24
PTSD	ENSG00000183336.8	BOLA2	-1.31	-0.03	1.90E-01	0.00	0.19	3.53E-07	7	24	24	6.73E-01	Brain_Anterior_cingulate_cortex_BA24
PTSD	ENSG00000146109.4	ABT1	-1.31	-0.02	1.91E-01	0.01	0.05	8.67E-03	8	10	10	6.75E-01	Brain_Anterior_cingulate_cortex_BA24
PTSD	ENSG00000075785.12	RAB7A	-1.31	-0.04	1.91E-01	0.00	0.04	2.02E-02	2	3	3	6.75E-01	Brain_Anterior_cingulate_cortex_BA24
PTSD	ENSG00000127022.14	CANX	-1.31	-0.03	1.91E-01	0.00	0.18	8.55E-07	8	15	15	6.75E-01	Brain_Anterior_cingulate_cortex_BA24
PTSD	ENSG00000160972.9	PPP1R16A	-1.31	-0.04	1.91E-01	0.00	0.04	2.87E-02	7	27	27	6.75E-01	Brain_Anterior_cingulate_cortex_BA24
PTSD	ENSG00000171227.6	TMEM37	1.31	0.01	1.92E-01	0.03	0.07	3.47E-03	30	56	56	6.75E-01	Brain_Anterior_cingulate_cortex_BA24
PTSD	ENSG00000184454.6	NCMAP	1.30	0.03	1.92E-01	0.00	0.05	1.30E-02	12	20	20	6.75E-01	Brain_Anterior_cingulate_cortex_BA24
PTSD	ENSG00000197016.11	ZNF470	1.30	0.02	1.92E-01	0.01	0.07	1.79E-03	15	37	37	6.75E-01	Brain_Anterior_cingulate_cortex_BA24
PTSD	ENSG00000183250.11	LINC01547	1.30	0.01	1.92E-01	0.02	0.23	5.52E-10	20	74	74	6.75E-01	Brain_Anterior_cingulate_cortex_BA24
PTSD	ENSG00000157379.13	DHRS1	1.30	0.01	1.92E-01	0.05	0.48	9.96E-21	22	45	45	6.75E-01	Brain_Anterior_cingulate_cortex_BA24
PTSD	ENSG00000150403.17	TMCO3	-1.30	-0.02	1.92E-01	0.01	0.12	5.58E-05	56	70	70	6.75E-01	Brain_Anterior_cingulate_cortex_BA24
PTSD	ENSG00000259511.2	UBE2Q2L	1.30	0.01	1.93E-01	0.02	0.09	5.45E-04	27	42	42	6.75E-01	Brain_Anterior_cingulate_cortex_BA24
PTSD	ENSG00000148660.20	CAMK2G	-1.30	-0.03	1.93E-01	0.00	0.06	7.03E-03	10	12	12	6.75E-01	Brain_Anterior_cingulate_cortex_BA24
PTSD	ENSG00000151748.14	SAV1	-1.30	-0.04	1.94E-01	0.00	0.08	8.08E-04	4	21	21	6.78E-01	Brain_Anterior_cingulate_cortex_BA24
PTSD	ENSG00000272899.3	RP11-309L24.4	-1.30	-1.31	1.95E-01	0.00	0.13	2.35E-05	1	6	6	6.78E-01	Brain_Anterior_cingulate_cortex_BA24
PTSD	ENSG00000239857.6	GET4	1.30	0.04	1.95E-01	0.00	0.04	1.98E-02	3	4	4	6.78E-01	Brain_Anterior_cingulate_cortex_BA24
PTSD	ENSG00000132600.16	PRMT7	1.30	0.02	1.95E-01	0.01	0.11	1.07E-04	28	40	40	6.78E-01	Brain_Anterior_cingulate_cortex_BA24
PTSD	ENSG00000173480.10	ZNF417	-1.30	-0.01	1.95E-01	0.02	0.12	9.92E-05	28	78	78	6.78E-01	Brain_Anterior_cingulate_cortex_BA24
PTSD	ENSG00000169660.15	HEXDC	-1.29	-0.03	1.95E-01	0.00	0.06	4.53E-03	1	4	4	6.78E-01	Brain_Anterior_cingulate_cortex_BA24
PTSD	ENSG00000100341.11	PNPLA5	-1.29	-0.02	1.95E-01	0.01	0.06	7.64E-03	12	26	26	6.78E-01	Brain_Anterior_cingulate_cortex_BA24
PTSD	ENSG00000166436.15	TRIM66	1.29	0.03	1.96E-01	0.00	0.08	1.04E-03	3	8	8	6.78E-01	Brain_Anterior_cingulate_cortex_BA24
PTSD	ENSG00000182013.17	PNMAL1	1.29	0.03	1.96E-01	0.00	0.15	9.64E-06	15	16	16	6.78E-01	Brain_Anterior_cingulate_cortex_BA24
PTSD	ENSG00000126561.16	STAT5A	1.29	0.03	1.96E-01	0.00	0.07	3.13E-03	13	19	19	6.78E-01	Brain_Anterior_cingulate_cortex_BA24
PTSD	ENSG00000030582.17	GRN	-1.29	-0.02	1.96E-01	0.01	0.05	1.00E-02	11	37	37	6.78E-01	Brain_Anterior_cingulate_cortex_BA24
PTSD	ENSG00000173542.8	MOB1B	1.29	0.04	1.97E-01	0.00	0.07	2.31E-03	2	4	4	6.78E-01	Brain_Anterior_cingulate_cortex_BA24
PTSD	ENSG00000010610.9	CD4	-1.29	-0.03	1.97E-01	0.00	0.09	4.85E-04	6	28	28	6.78E-01	Brain_Anterior_cingulate_cortex_BA24
PTSD	ENSG00000050393.11	MCUR1	1.29	0.01	1.97E-01	0.04	0.27	2.09E-10	44	63	63	6.78E-01	Brain_Anterior_cingulate_cortex_BA24
PTSD	ENSG00000160190.13	SLC37A1	-1.29	-0.02	1.97E-01	0.01	0.04	2.64E-02	28	48	48	6.78E-01	Brain_Anterior_cingulate_cortex_BA24
PTSD	ENSG00000136378.14	ADAMTS7	-1.29	-0.01	1.98E-01	0.02	0.21	4.25E-08	21	29	29	6.80E-01	Brain_Anterior_cingulate_cortex_BA24
PTSD	ENSG00000204428.12	LY6G5C	-1.29	-0.01	1.98E-01	0.05	0.35	2.63E-14	16	24	24	6.80E-01	Brain_Anterior_cingulate_cortex_BA24
PTSD	ENSG00000234745.10	HLA-B	1.29	0.01	1.98E-01	0.03	0.17	6.69E-07	40	52	52	6.80E-01	Brain_Anterior_cingulate_cortex_BA24
PTSD	ENSG00000173821.19	RNF213	-1.29	-0.02	1.98E-01	0.01	0.12	3.96E-05	13	40	40	6.80E-01	Brain_Anterior_cingulate_cortex_BA24
PTSD	ENSG00000135535.15	CD164	-1.28	-0.02	1.99E-01	0.01	0.13	2.37E-05	35	57	57	6.82E-01	Brain_Anterior_cingulate_cortex_BA24
PTSD	ENSG00000074219.13	TEAD2	-1.28	-0.01	1.99E-01	0.02	0.17	2.82E-07	31	44	44	6.82E-01	Brain_Anterior_cingulate_cortex_BA24
PTSD	ENSG00000106853.18	PTGR1	-1.28	-0.01	1.99E-01	0.04	0.05	1.02E-02	48	135	135	6.82E-01	Brain_Anterior_cingulate_cortex_BA24
PTSD	ENSG00000272636.3	DOC2B	1.28	0.01	2.00E-01	0.04	0.09	3.17E-04	52	154	154	6.84E-01	Brain_Anterior_cingulate_cortex_BA24
PTSD	ENSG00000248859.2	LINC01574	-1.28	-0.04	2.00E-01	0.00	0.04	2.00E-02	24	46	46	6.84E-01	Brain_Anterior_cingulate_cortex_BA24
PTSD	ENSG00000272097.1	RP11-421M1.8	1.28	0.10	2.01E-01	0.00	0.14	1.56E-05	1	7	7	6.84E-01	Brain_Anterior_cingulate_cortex_BA24
PTSD	ENSG00000188269.8	OR7A5	-1.28	-0.02	2.01E-01	0.01	0.05	1.39E-02	5	6	6	6.84E-01	Brain_Anterior_cingulate_cortex_BA24
PTSD	ENSG00000117640.17	MTFR1L	1.28	0.01	2.02E-01	0.02	0.04	2.80E-02	48	94	94	6.84E-01	Brain_Anterior_cingulate_cortex_BA24
PTSD	ENSG00000108064.10	TFAM	-1.28	-0.06	2.02E-01	0.00	0.04	2.82E-02	4	4	4	6.84E-01	Brain_Anterior_cingulate_cortex_BA24
PTSD	ENSG00000182685.7	BRICD5	-1.28	-0.18	2.02E-01	0.00	0.04	2.51E-02	2	6	6	6.84E-01	Brain_Anterior_cingulate_cortex_BA24
PTSD	ENSG00000272908.1	RP11-121A8.1	1.28	0.03	2.02E-01	0.00	0.07	3.35E-03	12	19	19	6.84E-01	Brain_Anterior_cingulate_cortex_BA24
PTSD	ENSG00000230387.2	RP4-737E23.2	1.28	0.05	2.02E-01	0.00	0.07	1.93E-03	24	43	43	6.84E-01	Brain_Anterior_cingulate_cortex_BA24
PTSD	ENSG00000273295.1	AP000350.5	-1.28	-0.02	2.02E-01	0.01	0.59	1.88E-28	14	33	33	6.84E-01	Brain_Anterior_cingulate_cortex_BA24
PTSD	ENSG00000100908.13	EMC9	1.27	0.04	2.02E-01	0.00	0.04	2.43E-02	2	2	2	6.84E-01	Brain_Anterior_cingulate_cortex_BA24
PTSD	ENSG00000228022.5	HCG20	-1.27	-0.01	2.03E-01	0.02	0.13	3.25E-05	10	33	33	6.84E-01	Brain_Anterior_cingulate_cortex_BA24
PTSD	ENSG00000158769.17	F11R	-1.27	-0.02	2.03E-01	0.01	0.07	2.21E-03	13	19	19	6.84E-01	Brain_Anterior_cingulate_cortex_BA24
PTSD	ENSG00000246100.3	LINC00900	-1.27	-0.01	2.03E-01	0.02	0.08	1.19E-03	24	40	40	6.84E-01	Brain_Anterior_cingulate_cortex_BA24
PTSD	ENSG00000258957.1	RP11-363J20.1	-1.27	-0.01	2.03E-01	0.02	0.07	2.77E-03	7	11	11	6.84E-01	Brain_Anterior_cingulate_cortex_BA24
PTSD	ENSG00000172992.11	DCAKD	1.27	0.03	2.04E-01	0.00	0.06	3.79E-03	11	23	23	6.86E-01	Brain_Anterior_cingulate_cortex_BA24
PTSD	ENSG00000067533.5	RRP15	1.27	0.01	2.04E-01	0.05	0.30	7.55E-12	34	44	44	6.86E-01	Brain_Anterior_cingulate_cortex_BA24
PTSD	ENSG00000120539.14	MASTL	-1.27	-0.02	2.04E-01	0.01	0.08	1.29E-03	48	79	79	6.86E-01	Brain_Anterior_cingulate_cortex_BA24
PTSD	ENSG00000129422.14	MTUS1	1.27	0.02	2.05E-01	0.01	0.12	4.26E-05	25	40	40	6.86E-01	Brain_Anterior_cingulate_cortex_BA24
PTSD	ENSG00000160917.14	CPSF4	-1.27	-0.01	2.05E-01	0.02	0.10	1.85E-04	35	39	39	6.87E-01	Brain_Anterior_cingulate_cortex_BA24
PTSD	ENSG00000136883.13	KIF12	1.27	0.10	2.05E-01	0.00	0.14	1.16E-05	4	9	9	6.87E-01	Brain_Anterior_cingulate_cortex_BA24
PTSD	ENSG00000243317.7	C7orf73	1.27	0.02	2.06E-01	0.01	0.08	1.18E-03	13	21	21	6.87E-01	Brain_Anterior_cingulate_cortex_BA24
PTSD	ENSG00000121057.12	AKAP1	1.27	0.02	2.06E-01	0.01	0.06	4.45E-03	10	21	21	6.87E-01	Brain_Anterior_cingulate_cortex_BA24
PTSD	ENSG00000237190.3	CDKN2AIPNL	-1.27	-0.04	2.06E-01	0.00	0.16	8.63E-07	31	42	42	6.87E-01	Brain_Anterior_cingulate_cortex_BA24
PTSD	ENSG00000081237.18	PTPRC	1.26	0.06	2.06E-01	0.00	0.03	4.09E-02	20	36	36	6.87E-01	Brain_Anterior_cingulate_cortex_BA24
PTSD	ENSG00000180543.4	TSPYL5	-1.26	-0.03	2.06E-01	0.00	0.06	4.70E-03	15	34	34	6.87E-01	Brain_Anterior_cingulate_cortex_BA24
PTSD	ENSG00000055483.19	USP36	1.26	0.02	2.06E-01	0.00	0.09	5.20E-04	6	11	11	6.87E-01	Brain_Anterior_cingulate_cortex_BA24
PTSD	ENSG00000120324.8	PCDHB10	1.26	0.01	2.06E-01	0.03	0.12	8.35E-05	20	53	53	6.87E-01	Brain_Anterior_cingulate_cortex_BA24
PTSD	ENSG00000112110.9	MRPL18	1.26	0.02	2.07E-01	0.01	0.06	4.30E-03	12	16	16	6.88E-01	Brain_Anterior_cingulate_cortex_BA24
PTSD	ENSG00000162039.14	MEIOB	1.26	0.01	2.07E-01	0.05	0.13	2.07E-05	79	100	100	6.88E-01	Brain_Anterior_cingulate_cortex_BA24
PTSD	ENSG00000163281.11	GNPDA2	-1.26	-0.01	2.08E-01	0.01	0.18	7.85E-07	9	11	11	6.88E-01	Brain_Anterior_cingulate_cortex_BA24
PTSD	ENSG00000106785.14	TRIM14	-1.26	-0.03	2.08E-01	0.00	0.07	2.06E-03	17	34	34	6.88E-01	Brain_Anterior_cingulate_cortex_BA24
PTSD	ENSG00000158435.7	CNOT11	1.26	0.04	2.08E-01	0.00	0.04	2.25E-02	11	24	24	6.88E-01	Brain_Anterior_cingulate_cortex_BA24
PTSD	ENSG00000149930.17	TAOK2	1.26	0.02	2.08E-01	0.01	0.03	3.34E-02	13	43	43	6.88E-01	Brain_Anterior_cingulate_cortex_BA24
PTSD	ENSG00000132640.14	BTBD3	1.26	0.03	2.08E-01	0.00	0.04	2.34E-02	7	8	8	6.88E-01	Brain_Anterior_cingulate_cortex_BA24
PTSD	ENSG00000116874.11	WARS2	1.26	0.01	2.09E-01	0.07	0.35	3.33E-14	9	11	11	6.88E-01	Brain_Anterior_cingulate_cortex_BA24
PTSD	ENSG00000172469.15	MANEA	1.26	0.05	2.09E-01	0.00	0.15	8.51E-06	40	116	116	6.88E-01	Brain_Anterior_cingulate_cortex_BA24
PTSD	ENSG00000174564.12	IL20RB	1.26	0.03	2.09E-01	0.00	0.06	7.24E-03	6	25	25	6.88E-01	Brain_Anterior_cingulate_cortex_BA24
PTSD	ENSG00000106628.10	POLD2	1.26	0.01	2.09E-01	0.01	0.25	1.49E-09	11	18	18	6.88E-01	Brain_Anterior_cingulate_cortex_BA24
PTSD	ENSG00000230555.2	RP11-517P14.2	-1.25	-0.02	2.10E-01	0.01	0.16	1.83E-06	13	25	25	6.88E-01	Brain_Anterior_cingulate_cortex_BA24
PTSD	ENSG00000116783.14	TNNI3K	1.25	0.01	2.10E-01	0.02	0.22	1.49E-08	25	51	51	6.88E-01	Brain_Anterior_cingulate_cortex_BA24
PTSD	ENSG00000196935.8	SRGAP1	-1.25	-0.13	2.10E-01	0.00	0.04	2.87E-02	1	2	2	6.88E-01	Brain_Anterior_cingulate_cortex_BA24
PTSD	ENSG00000106565.17	TMEM176B	1.25	0.02	2.10E-01	0.01	0.06	4.27E-03	45	77	77	6.88E-01	Brain_Anterior_cingulate_cortex_BA24
PTSD	ENSG00000120915.13	EPHX2	1.25	0.03	2.10E-01	0.00	0.14	1.46E-05	24	49	49	6.88E-01	Brain_Anterior_cingulate_cortex_BA24
PTSD	ENSG00000250303.3	RP11-356J5.12	-1.25	-0.07	2.10E-01	0.00	0.05	9.86E-03	7	20	20	6.88E-01	Brain_Anterior_cingulate_cortex_BA24
PTSD	ENSG00000228408.6	RP1-111D6.3	-1.25	-0.03	2.11E-01	0.00	0.14	1.04E-05	3	11	11	6.88E-01	Brain_Anterior_cingulate_cortex_BA24
PTSD	ENSG00000130818.11	ZNF426	1.25	0.02	2.11E-01	0.01	0.05	1.67E-02	9	26	26	6.88E-01	Brain_Anterior_cingulate_cortex_BA24
PTSD	ENSG00000144647.5	POMGNT2	-1.25	-0.11	2.11E-01	0.00	0.13	1.48E-05	8	16	16	6.88E-01	Brain_Anterior_cingulate_cortex_BA24
PTSD	ENSG00000238290.1	RP11-431K24.1	1.25	0.01	2.11E-01	0.01	0.21	5.66E-09	3	7	7	6.88E-01	Brain_Anterior_cingulate_cortex_BA24
PTSD	ENSG00000131187.9	F12	-1.25	-0.04	2.12E-01	0.00	0.04	3.44E-02	5	9	9	6.88E-01	Brain_Anterior_cingulate_cortex_BA24
PTSD	ENSG00000197251.3	LINC00336	1.25	0.02	2.12E-01	0.01	0.10	3.30E-04	3	5	5	6.88E-01	Brain_Anterior_cingulate_cortex_BA24
PTSD	ENSG00000136044.11	APPL2	-1.25	-0.06	2.12E-01	0.00	0.06	4.96E-03	9	41	41	6.88E-01	Brain_Anterior_cingulate_cortex_BA24
PTSD	ENSG00000272710.1	CTD-2026G6.3	1.25	0.02	2.12E-01	0.00	0.50	2.39E-22	25	69	69	6.90E-01	Brain_Anterior_cingulate_cortex_BA24
PTSD	ENSG00000112118.18	MCM3	1.25	0.01	2.13E-01	0.04	0.12	2.26E-05	19	21	21	6.90E-01	Brain_Anterior_cingulate_cortex_BA24
PTSD	ENSG00000114251.14	WNT5A	1.25	0.02	2.13E-01	0.01	0.04	3.22E-02	28	72	72	6.90E-01	Brain_Anterior_cingulate_cortex_BA24
PTSD	ENSG00000104979.8	C19orf53	-1.24	-0.06	2.15E-01	0.00	0.09	5.50E-04	7	25	25	6.94E-01	Brain_Anterior_cingulate_cortex_BA24
PTSD	ENSG00000174226.8	SNX31	-1.24	-0.01	2.15E-01	0.05	0.22	1.31E-08	6	7	7	6.94E-01	Brain_Anterior_cingulate_cortex_BA24
PTSD	ENSG00000254872.3	RP13-870H17.3	-1.24	-0.01	2.15E-01	0.01	0.10	3.88E-04	17	21	21	6.94E-01	Brain_Anterior_cingulate_cortex_BA24
PTSD	ENSG00000170802.15	FOXN2	1.24	0.01	2.16E-01	0.01	0.25	6.72E-10	18	34	34	6.95E-01	Brain_Anterior_cingulate_cortex_BA24
PTSD	ENSG00000198721.12	ECI2	1.24	0.02	2.16E-01	0.01	0.25	5.17E-10	21	27	27	6.95E-01	Brain_Anterior_cingulate_cortex_BA24
PTSD	ENSG00000105792.19	CFAP69	-1.24	-0.04	2.16E-01	0.00	0.11	1.89E-04	18	21	21	6.95E-01	Brain_Anterior_cingulate_cortex_BA24
PTSD	ENSG00000148834.12	GSTO1	-1.23	-0.05	2.17E-01	0.00	0.07	2.35E-03	14	22	22	6.98E-01	Brain_Anterior_cingulate_cortex_BA24
PTSD	ENSG00000233200.1	RP11-324I22.2	1.23	0.01	2.18E-01	0.02	0.13	1.02E-05	15	25	25	6.99E-01	Brain_Anterior_cingulate_cortex_BA24
PTSD	ENSG00000272316.1	XXbac-BPGBPG55C20.2	1.23	0.03	2.18E-01	0.00	0.27	3.74E-11	21	48	48	6.99E-01	Brain_Anterior_cingulate_cortex_BA24
PTSD	ENSG00000245937.7	LINC01184	1.23	0.03	2.18E-01	0.00	0.15	5.50E-06	19	33	33	6.99E-01	Brain_Anterior_cingulate_cortex_BA24
PTSD	ENSG00000036448.9	MYOM2	1.23	0.01	2.18E-01	0.03	0.08	1.65E-03	23	58	58	6.99E-01	Brain_Anterior_cingulate_cortex_BA24
PTSD	ENSG00000086205.16	FOLH1	1.23	0.07	2.19E-01	0.00	0.04	2.21E-02	7	12	12	7.00E-01	Brain_Anterior_cingulate_cortex_BA24
PTSD	ENSG00000120860.10	WASHC3	-1.23	-0.01	2.19E-01	0.01	0.08	7.53E-04	11	30	30	7.01E-01	Brain_Anterior_cingulate_cortex_BA24
PTSD	ENSG00000181016.9	LSMEM1	1.23	0.02	2.19E-01	0.01	0.04	2.11E-02	2	15	15	7.01E-01	Brain_Anterior_cingulate_cortex_BA24
PTSD	ENSG00000007341.18	ST7L	-1.23	-0.05	2.20E-01	0.00	0.07	1.39E-03	6	12	12	7.02E-01	Brain_Anterior_cingulate_cortex_BA24
PTSD	ENSG00000263528.7	IKBKE	-1.23	-0.01	2.20E-01	0.03	0.10	2.49E-04	35	80	80	7.02E-01	Brain_Anterior_cingulate_cortex_BA24
PTSD	ENSG00000145198.14	VWA5B2	-1.23	-0.01	2.20E-01	0.04	0.18	4.11E-07	8	16	16	7.02E-01	Brain_Anterior_cingulate_cortex_BA24
PTSD	ENSG00000182366.9	FAM87A	1.22	0.02	2.21E-01	0.01	0.10	2.86E-04	2	9	9	7.02E-01	Brain_Anterior_cingulate_cortex_BA24
PTSD	ENSG00000158169.12	FANCC	1.22	0.02	2.21E-01	0.01	0.04	1.69E-02	38	101	101	7.02E-01	Brain_Anterior_cingulate_cortex_BA24
PTSD	ENSG00000165417.11	GTF2A1	1.22	0.01	2.21E-01	0.01	0.17	1.44E-06	7	18	18	7.02E-01	Brain_Anterior_cingulate_cortex_BA24
PTSD	ENSG00000162407.8	PLPP3	-1.22	-0.07	2.21E-01	0.00	0.04	2.23E-02	8	13	13	7.02E-01	Brain_Anterior_cingulate_cortex_BA24
PTSD	ENSG00000108439.9	PNPO	-1.22	-0.01	2.22E-01	0.02	0.13	2.76E-05	45	50	50	7.02E-01	Brain_Anterior_cingulate_cortex_BA24
PTSD	ENSG00000170426.1	SDR9C7	1.22	0.02	2.22E-01	0.01	0.07	2.95E-03	3	5	5	7.02E-01	Brain_Anterior_cingulate_cortex_BA24
PTSD	ENSG00000115828.15	QPCT	1.22	0.05	2.22E-01	0.00	0.04	2.09E-02	1	2	2	7.02E-01	Brain_Anterior_cingulate_cortex_BA24
PTSD	ENSG00000117899.10	MESDC2	1.22	0.02	2.22E-01	0.00	0.03	4.27E-02	12	14	14	7.02E-01	Brain_Anterior_cingulate_cortex_BA24
PTSD	ENSG00000240344.8	PPIL3	1.22	0.00	2.22E-01	0.14	0.48	1.93E-21	21	22	22	7.02E-01	Brain_Anterior_cingulate_cortex_BA24
PTSD	ENSG00000196605.7	ZNF846	-1.22	-0.23	2.22E-01	0.00	0.13	1.10E-05	1	9	9	7.02E-01	Brain_Anterior_cingulate_cortex_BA24
PTSD	ENSG00000102890.14	ELMO3	1.22	0.06	2.23E-01	0.00	0.06	6.50E-03	6	10	10	7.02E-01	Brain_Anterior_cingulate_cortex_BA24
PTSD	ENSG00000100744.14	GSKIP	1.22	0.02	2.23E-01	0.01	0.13	1.59E-05	46	135	135	7.03E-01	Brain_Anterior_cingulate_cortex_BA24
PTSD	ENSG00000154040.20	CABYR	1.22	0.02	2.24E-01	0.01	0.06	3.67E-03	30	76	76	7.05E-01	Brain_Anterior_cingulate_cortex_BA24
PTSD	ENSG00000166796.11	LDHC	-1.21	0.00	2.25E-01	0.13	0.48	8.04E-22	10	16	16	7.08E-01	Brain_Anterior_cingulate_cortex_BA24
PTSD	ENSG00000111218.11	PRMT8	1.21	0.07	2.26E-01	0.00	0.04	2.58E-02	5	36	36	7.08E-01	Brain_Anterior_cingulate_cortex_BA24
PTSD	ENSG00000198951.11	NAGA	1.21	0.02	2.26E-01	0.00	0.18	3.11E-07	15	31	31	7.08E-01	Brain_Anterior_cingulate_cortex_BA24
PTSD	ENSG00000134463.14	ECHDC3	-1.21	-0.02	2.27E-01	0.01	0.24	4.40E-09	3	8	8	7.10E-01	Brain_Anterior_cingulate_cortex_BA24
PTSD	ENSG00000180777.13	ANKRD30B	-1.21	-0.04	2.27E-01	0.00	0.15	5.26E-06	3	16	16	7.10E-01	Brain_Anterior_cingulate_cortex_BA24
PTSD	ENSG00000167861.15	HID1	1.21	0.03	2.27E-01	0.00	0.04	2.82E-02	27	38	38	7.10E-01	Brain_Anterior_cingulate_cortex_BA24
PTSD	ENSG00000171759.9	PAH	1.21	0.01	2.27E-01	0.03	0.19	1.44E-07	30	47	47	7.11E-01	Brain_Anterior_cingulate_cortex_BA24
PTSD	ENSG00000110455.13	ACCS	-1.21	-0.01	2.28E-01	0.05	0.40	4.75E-16	23	47	47	7.11E-01	Brain_Anterior_cingulate_cortex_BA24
PTSD	ENSG00000164197.11	RNF180	1.21	0.04	2.28E-01	0.00	0.07	2.36E-03	8	19	19	7.11E-01	Brain_Anterior_cingulate_cortex_BA24
PTSD	ENSG00000198898.13	CAPZA2	1.20	0.02	2.28E-01	0.01	0.04	2.25E-02	22	35	35	7.11E-01	Brain_Anterior_cingulate_cortex_BA24
PTSD	ENSG00000228049.7	POLR2J2	-1.20	0.00	2.29E-01	0.14	0.37	8.39E-16	11	29	29	7.11E-01	Brain_Anterior_cingulate_cortex_BA24
PTSD	ENSG00000273542.1	HIST1H4K	1.20	0.01	2.29E-01	0.02	0.06	6.25E-03	9	14	14	7.11E-01	Brain_Anterior_cingulate_cortex_BA24
PTSD	ENSG00000161267.11	BDH1	-1.20	-0.01	2.29E-01	0.02	0.15	3.47E-06	25	48	48	7.11E-01	Brain_Anterior_cingulate_cortex_BA24
PTSD	ENSG00000244414.6	CFHR1	1.20	0.01	2.29E-01	0.07	0.25	1.80E-09	39	66	66	7.11E-01	Brain_Anterior_cingulate_cortex_BA24
PTSD	ENSG00000123901.8	GPR83	1.20	0.06	2.29E-01	0.00	0.04	3.43E-02	24	37	37	7.11E-01	Brain_Anterior_cingulate_cortex_BA24
PTSD	ENSG00000232629.8	HLA-DQB2	1.20	0.01	2.29E-01	0.09	0.48	9.97E-21	47	67	67	7.12E-01	Brain_Anterior_cingulate_cortex_BA24
PTSD	ENSG00000013288.8	MAN2B2	-1.20	-0.07	2.30E-01	0.00	0.17	1.10E-06	1	12	12	7.12E-01	Brain_Anterior_cingulate_cortex_BA24
PTSD	ENSG00000172244.8	C5orf34	-1.20	-0.02	2.30E-01	0.01	0.16	3.93E-06	22	45	45	7.12E-01	Brain_Anterior_cingulate_cortex_BA24
PTSD	ENSG00000188157.14	AGRN	-1.20	-0.10	2.30E-01	0.00	0.06	4.04E-03	1	4	4	7.12E-01	Brain_Anterior_cingulate_cortex_BA24
PTSD	ENSG00000186020.12	ZNF529	1.20	0.01	2.31E-01	0.03	0.10	1.91E-04	43	63	63	7.12E-01	Brain_Anterior_cingulate_cortex_BA24
PTSD	ENSG00000163125.15	RPRD2	1.20	0.07	2.31E-01	0.00	0.04	2.62E-02	7	25	25	7.12E-01	Brain_Anterior_cingulate_cortex_BA24
PTSD	ENSG00000232006.8	AC005537.2	-1.20	-0.01	2.31E-01	0.01	0.06	7.11E-03	13	23	23	7.12E-01	Brain_Anterior_cingulate_cortex_BA24
PTSD	ENSG00000068654.15	POLR1A	1.20	0.01	2.32E-01	0.01	0.10	2.80E-04	31	32	32	7.13E-01	Brain_Anterior_cingulate_cortex_BA24
PTSD	ENSG00000010803.16	SCMH1	-1.19	-0.01	2.32E-01	0.02	0.17	3.43E-07	39	47	47	7.13E-01	Brain_Anterior_cingulate_cortex_BA24
PTSD	ENSG00000177710.5	SLC35G5	-1.19	-0.08	2.32E-01	0.00	0.11	1.51E-04	1	10	10	7.13E-01	Brain_Anterior_cingulate_cortex_BA24
PTSD	ENSG00000065413.18	ANKRD44	1.19	0.04	2.32E-01	0.00	0.04	1.86E-02	3	7	7	7.13E-01	Brain_Anterior_cingulate_cortex_BA24
PTSD	ENSG00000167094.15	TTC16	-1.19	-0.03	2.32E-01	0.00	0.13	1.57E-05	10	12	12	7.13E-01	Brain_Anterior_cingulate_cortex_BA24
PTSD	ENSG00000075886.10	TUBA3D	1.19	0.02	2.33E-01	0.01	0.11	1.07E-04	44	78	78	7.13E-01	Brain_Anterior_cingulate_cortex_BA24
PTSD	ENSG00000104765.15	BNIP3L	1.19	0.14	2.33E-01	0.00	0.05	1.62E-02	13	33	33	7.13E-01	Brain_Anterior_cingulate_cortex_BA24
PTSD	ENSG00000259495.2	RP11-210M15.2	-1.19	-0.01	2.33E-01	0.06	0.41	1.79E-17	3	11	11	7.13E-01	Brain_Anterior_cingulate_cortex_BA24
PTSD	ENSG00000116852.14	KIF21B	1.19	0.04	2.33E-01	0.00	0.04	2.82E-02	19	19	19	7.14E-01	Brain_Anterior_cingulate_cortex_BA24
PTSD	ENSG00000162623.15	TYW3	1.19	0.02	2.33E-01	0.01	0.12	5.33E-05	41	91	91	7.14E-01	Brain_Anterior_cingulate_cortex_BA24
PTSD	ENSG00000251372.5	LINC00499	-1.19	-0.01	2.34E-01	0.06	0.42	1.32E-17	21	34	34	7.14E-01	Brain_Anterior_cingulate_cortex_BA24
PTSD	ENSG00000116032.5	GRIN3B	1.19	0.17	2.34E-01	0.00	0.06	6.93E-03	1	22	22	7.15E-01	Brain_Anterior_cingulate_cortex_BA24
PTSD	ENSG00000096433.10	ITPR3	1.19	0.02	2.35E-01	0.01	0.06	5.99E-03	11	12	12	7.17E-01	Brain_Anterior_cingulate_cortex_BA24
PTSD	ENSG00000145113.21	MUC4	1.19	0.01	2.36E-01	0.02	0.05	5.89E-03	15	29	29	7.18E-01	Brain_Anterior_cingulate_cortex_BA24
PTSD	ENSG00000095917.13	TPSD1	1.18	0.02	2.36E-01	0.01	0.32	4.10E-13	15	36	36	7.18E-01	Brain_Anterior_cingulate_cortex_BA24
PTSD	ENSG00000214078.12	CPNE1	-1.18	-0.01	2.36E-01	0.09	0.42	4.78E-17	72	85	85	7.18E-01	Brain_Anterior_cingulate_cortex_BA24
PTSD	ENSG00000148143.12	ZNF462	-1.18	-0.01	2.36E-01	0.01	0.07	1.80E-03	73	123	123	7.18E-01	Brain_Anterior_cingulate_cortex_BA24
PTSD	ENSG00000167768.4	KRT1	1.18	0.02	2.37E-01	0.01	0.04	2.50E-02	14	48	48	7.20E-01	Brain_Anterior_cingulate_cortex_BA24
PTSD	ENSG00000170509.11	HSD17B13	-1.18	-0.01	2.37E-01	0.06	0.20	9.42E-08	12	13	13	7.20E-01	Brain_Anterior_cingulate_cortex_BA24
PTSD	ENSG00000204219.9	TCEA3	1.18	0.03	2.38E-01	0.00	0.24	3.69E-09	8	15	15	7.20E-01	Brain_Anterior_cingulate_cortex_BA24
PTSD	ENSG00000101222.12	SPEF1	1.18	0.10	2.38E-01	0.00	0.12	3.75E-05	9	18	18	7.20E-01	Brain_Anterior_cingulate_cortex_BA24
PTSD	ENSG00000101336.13	HCK	1.18	0.02	2.38E-01	0.00	0.04	2.82E-02	13	26	26	7.20E-01	Brain_Anterior_cingulate_cortex_BA24
PTSD	ENSG00000166582.9	CENPV	-1.18	-0.01	2.39E-01	0.08	0.44	4.42E-19	32	58	58	7.20E-01	Brain_Anterior_cingulate_cortex_BA24
PTSD	ENSG00000074590.13	NUAK1	1.18	0.06	2.39E-01	0.00	0.04	2.96E-02	10	37	37	7.20E-01	Brain_Anterior_cingulate_cortex_BA24
PTSD	ENSG00000107551.20	RASSF4	-1.18	-0.05	2.39E-01	0.00	0.04	3.23E-02	27	34	34	7.20E-01	Brain_Anterior_cingulate_cortex_BA24
PTSD	ENSG00000255142.1	AP006621.6	1.18	0.06	2.40E-01	0.00	0.05	1.42E-02	4	12	12	7.22E-01	Brain_Anterior_cingulate_cortex_BA24
PTSD	ENSG00000146281.5	PM20D2	-1.17	-0.02	2.40E-01	0.01	0.04	1.72E-02	23	50	50	7.22E-01	Brain_Anterior_cingulate_cortex_BA24
PTSD	ENSG00000165097.13	KDM1B	1.17	0.02	2.41E-01	0.01	0.21	5.75E-08	17	33	33	7.22E-01	Brain_Anterior_cingulate_cortex_BA24
PTSD	ENSG00000125871.13	MGME1	1.17	0.02	2.41E-01	0.00	0.15	2.03E-06	7	17	17	7.22E-01	Brain_Anterior_cingulate_cortex_BA24
PTSD	ENSG00000198093.10	ZNF649	-1.17	-0.01	2.41E-01	0.01	0.11	1.03E-04	8	10	10	7.22E-01	Brain_Anterior_cingulate_cortex_BA24
PTSD	ENSG00000258144.1	RP11-554L12.1	-1.17	-0.07	2.41E-01	0.00	0.09	7.07E-04	12	25	25	7.22E-01	Brain_Anterior_cingulate_cortex_BA24
PTSD	ENSG00000067836.12	ROGDI	-1.17	-0.06	2.41E-01	0.00	0.23	3.54E-09	2	10	10	7.22E-01	Brain_Anterior_cingulate_cortex_BA24
PTSD	ENSG00000112031.15	MTRF1L	1.17	0.01	2.41E-01	0.01	0.18	4.93E-07	30	75	75	7.22E-01	Brain_Anterior_cingulate_cortex_BA24
PTSD	ENSG00000150455.13	TIRAP	-1.17	-0.01	2.41E-01	0.03	0.13	4.11E-05	23	79	79	7.22E-01	Brain_Anterior_cingulate_cortex_BA24
PTSD	ENSG00000114021.11	NIT2	1.17	0.02	2.41E-01	0.01	0.18	4.02E-07	3	9	9	7.22E-01	Brain_Anterior_cingulate_cortex_BA24
PTSD	ENSG00000183474.15	GTF2H2C	-1.17	-0.03	2.42E-01	0.00	0.08	1.30E-03	3	11	11	7.23E-01	Brain_Anterior_cingulate_cortex_BA24
PTSD	ENSG00000116977.18	LGALS8	-1.17	-0.07	2.43E-01	0.00	0.04	1.69E-02	11	15	15	7.23E-01	Brain_Anterior_cingulate_cortex_BA24
PTSD	ENSG00000165060.11	FXN	1.17	0.01	2.43E-01	0.02	0.07	3.39E-03	13	31	31	7.23E-01	Brain_Anterior_cingulate_cortex_BA24
PTSD	ENSG00000274750.2	HIST1H3E	1.17	0.01	2.43E-01	0.05	0.17	1.68E-06	9	31	31	7.23E-01	Brain_Anterior_cingulate_cortex_BA24
PTSD	ENSG00000271751.1	RP11-110I1.14	1.17	0.02	2.43E-01	0.01	0.13	2.20E-05	9	12	12	7.23E-01	Brain_Anterior_cingulate_cortex_BA24
PTSD	ENSG00000198821.10	CD247	-1.17	-0.04	2.43E-01	0.00	0.03	4.51E-02	11	44	44	7.23E-01	Brain_Anterior_cingulate_cortex_BA24
PTSD	ENSG00000146453.12	PNLDC1	1.16	0.01	2.45E-01	0.02	0.21	3.12E-08	17	37	37	7.26E-01	Brain_Anterior_cingulate_cortex_BA24
PTSD	ENSG00000167085.11	PHB	1.16	0.02	2.45E-01	0.01	0.03	4.88E-02	43	82	82	7.26E-01	Brain_Anterior_cingulate_cortex_BA24
PTSD	ENSG00000176945.16	MUC20	1.16	0.01	2.45E-01	0.01	0.39	9.11E-17	24	46	46	7.26E-01	Brain_Anterior_cingulate_cortex_BA24
PTSD	ENSG00000213462.4	ERV3-1	-1.16	-0.01	2.45E-01	0.05	0.63	2.27E-32	12	34	34	7.26E-01	Brain_Anterior_cingulate_cortex_BA24
PTSD	ENSG00000170468.7	RIOX1	-1.16	-0.07	2.45E-01	0.00	0.03	3.30E-02	2	7	7	7.26E-01	Brain_Anterior_cingulate_cortex_BA24
PTSD	ENSG00000131389.16	SLC6A6	-1.16	-0.03	2.46E-01	0.00	0.05	1.21E-02	25	35	35	7.26E-01	Brain_Anterior_cingulate_cortex_BA24
PTSD	ENSG00000166833.19	NAV2	-1.16	-0.21	2.46E-01	0.00	0.09	7.04E-04	2	27	27	7.27E-01	Brain_Anterior_cingulate_cortex_BA24
PTSD	ENSG00000185298.12	CCDC137	-1.16	-0.01	2.47E-01	0.01	0.08	1.24E-03	11	26	26	7.27E-01	Brain_Anterior_cingulate_cortex_BA24
PTSD	ENSG00000188133.5	TMEM215	-1.16	-0.01	2.47E-01	0.03	0.16	2.57E-06	13	31	31	7.27E-01	Brain_Anterior_cingulate_cortex_BA24
PTSD	ENSG00000242110.7	AMACR	-1.16	0.00	2.47E-01	0.15	0.56	4.30E-27	11	40	40	7.27E-01	Brain_Anterior_cingulate_cortex_BA24
PTSD	ENSG00000177685.16	CRACR2B	-1.16	-0.01	2.47E-01	0.01	0.06	7.73E-03	12	23	23	7.27E-01	Brain_Anterior_cingulate_cortex_BA24
PTSD	ENSG00000160188.9	RSPH1	-1.16	-0.02	2.48E-01	0.01	0.11	1.62E-04	10	19	19	7.27E-01	Brain_Anterior_cingulate_cortex_BA24
PTSD	ENSG00000162383.11	SLC1A7	1.16	0.01	2.48E-01	0.05	0.36	3.19E-15	4	12	12	7.27E-01	Brain_Anterior_cingulate_cortex_BA24
PTSD	ENSG00000146574.15	CCZ1B	-1.16	-0.01	2.48E-01	0.02	0.45	3.00E-19	13	26	26	7.27E-01	Brain_Anterior_cingulate_cortex_BA24
PTSD	ENSG00000166573.5	GALR1	1.15	0.03	2.48E-01	0.00	0.12	6.27E-05	7	21	21	7.27E-01	Brain_Anterior_cingulate_cortex_BA24
PTSD	ENSG00000123453.17	SARDH	1.15	0.04	2.48E-01	0.00	0.13	2.85E-05	15	37	37	7.27E-01	Brain_Anterior_cingulate_cortex_BA24
PTSD	ENSG00000197360.9	ZNF98	-1.15	-0.01	2.48E-01	0.02	0.07	2.72E-03	8	9	9	7.27E-01	Brain_Anterior_cingulate_cortex_BA24
PTSD	ENSG00000092203.13	TOX4	-1.15	-0.03	2.49E-01	0.00	0.08	1.81E-03	13	15	15	7.27E-01	Brain_Anterior_cingulate_cortex_BA24
PTSD	ENSG00000185860.13	CCDC190	-1.15	-0.01	2.49E-01	0.07	0.19	1.14E-07	28	43	43	7.27E-01	Brain_Anterior_cingulate_cortex_BA24
PTSD	ENSG00000158411.11	MITD1	1.15	0.01	2.49E-01	0.02	0.08	1.72E-03	15	20	20	7.27E-01	Brain_Anterior_cingulate_cortex_BA24
PTSD	ENSG00000183207.13	RUVBL2	1.15	0.01	2.49E-01	0.02	0.21	1.50E-08	17	25	25	7.27E-01	Brain_Anterior_cingulate_cortex_BA24
PTSD	ENSG00000171044.10	XKR6	-1.15	-0.03	2.50E-01	0.00	0.05	1.46E-02	4	7	7	7.27E-01	Brain_Anterior_cingulate_cortex_BA24
PTSD	ENSG00000276093.1	RP5-1017F8.2	-1.15	-0.01	2.50E-01	0.02	0.32	5.18E-13	9	24	24	7.27E-01	Brain_Anterior_cingulate_cortex_BA24
PTSD	ENSG00000225056.1	RP11-218C14.5	1.15	0.12	2.50E-01	0.00	0.03	3.76E-02	2	7	7	7.27E-01	Brain_Anterior_cingulate_cortex_BA24
PTSD	ENSG00000183476.12	SH2D7	-1.15	-0.01	2.50E-01	0.02	0.10	3.30E-04	39	51	51	7.28E-01	Brain_Anterior_cingulate_cortex_BA24
PTSD	ENSG00000034677.12	RNF19A	1.15	0.02	2.51E-01	0.01	0.09	6.64E-04	20	46	46	7.28E-01	Brain_Anterior_cingulate_cortex_BA24
PTSD	ENSG00000134184.12	GSTM1	1.15	0.01	2.51E-01	0.03	0.19	1.78E-07	26	60	60	7.28E-01	Brain_Anterior_cingulate_cortex_BA24
PTSD	ENSG00000158825.5	CDA	1.15	0.02	2.51E-01	0.00	0.03	4.00E-02	3	6	6	7.28E-01	Brain_Anterior_cingulate_cortex_BA24
PTSD	ENSG00000160221.16	C21orf33	-1.15	0.00	2.52E-01	0.10	0.49	5.24E-22	7	18	18	7.28E-01	Brain_Anterior_cingulate_cortex_BA24
PTSD	ENSG00000015133.18	CCDC88C	1.15	0.03	2.52E-01	0.00	0.10	2.36E-04	3	13	13	7.28E-01	Brain_Anterior_cingulate_cortex_BA24
PTSD	ENSG00000224635.1	RP4-564F22.5	-1.15	-0.03	2.52E-01	0.00	0.51	1.94E-24	7	21	21	7.28E-01	Brain_Anterior_cingulate_cortex_BA24
PTSD	ENSG00000152404.15	CWF19L2	-1.14	-0.01	2.52E-01	0.02	0.10	3.38E-04	54	70	70	7.28E-01	Brain_Anterior_cingulate_cortex_BA24
PTSD	ENSG00000178104.19	PDE4DIP	-1.14	-3.18	2.52E-01	0.00	0.06	3.84E-03	1	7	7	7.28E-01	Brain_Anterior_cingulate_cortex_BA24
PTSD	ENSG00000101190.12	TCFL5	1.14	0.02	2.53E-01	0.01	0.27	1.52E-10	7	25	25	7.28E-01	Brain_Anterior_cingulate_cortex_BA24
PTSD	ENSG00000123179.13	EBPL	-1.14	0.00	2.53E-01	0.09	0.33	4.26E-14	47	58	58	7.28E-01	Brain_Anterior_cingulate_cortex_BA24
PTSD	ENSG00000072958.8	AP1M1	-1.14	-0.04	2.53E-01	0.00	0.03	4.38E-02	10	12	12	7.28E-01	Brain_Anterior_cingulate_cortex_BA24
PTSD	ENSG00000133059.16	DSTYK	1.14	0.02	2.54E-01	0.01	0.03	4.26E-02	23	39	39	7.28E-01	Brain_Anterior_cingulate_cortex_BA24
PTSD	ENSG00000205464.11	ATP6AP1L	-1.14	-0.01	2.54E-01	0.04	0.53	4.81E-25	13	23	23	7.28E-01	Brain_Anterior_cingulate_cortex_BA24
PTSD	ENSG00000273449.1	RP11-218F10.3	-1.14	-0.03	2.54E-01	0.00	0.17	1.17E-06	7	34	34	7.28E-01	Brain_Anterior_cingulate_cortex_BA24
PTSD	ENSG00000175643.8	RMI2	-1.14	0.00	2.54E-01	0.11	0.48	5.11E-23	23	36	36	7.28E-01	Brain_Anterior_cingulate_cortex_BA24
PTSD	ENSG00000236173.1	RP1-182D15.2	-1.14	-0.01	2.54E-01	0.03	0.14	9.32E-06	3	4	4	7.28E-01	Brain_Anterior_cingulate_cortex_BA24
PTSD	ENSG00000137033.11	IL33	1.14	0.03	2.54E-01	0.00	0.06	3.55E-03	7	10	10	7.28E-01	Brain_Anterior_cingulate_cortex_BA24
PTSD	ENSG00000100612.13	DHRS7	1.14	0.02	2.54E-01	0.01	0.05	1.05E-02	30	38	38	7.28E-01	Brain_Anterior_cingulate_cortex_BA24
PTSD	ENSG00000198826.10	ARHGAP11A	-1.14	-0.02	2.55E-01	0.00	0.06	4.01E-03	17	36	36	7.30E-01	Brain_Anterior_cingulate_cortex_BA24
PTSD	ENSG00000011260.13	UTP18	1.14	0.01	2.56E-01	0.02	0.20	9.39E-08	11	21	21	7.30E-01	Brain_Anterior_cingulate_cortex_BA24
PTSD	ENSG00000269416.5	LINC01224	1.14	0.01	2.56E-01	0.05	0.33	6.69E-13	49	78	78	7.30E-01	Brain_Anterior_cingulate_cortex_BA24
PTSD	ENSG00000138600.9	SPPL2A	-1.14	-0.06	2.56E-01	0.00	0.07	3.52E-03	21	67	67	7.30E-01	Brain_Anterior_cingulate_cortex_BA24
PTSD	ENSG00000144401.14	METTL21A	1.14	0.02	2.56E-01	0.01	0.05	1.49E-02	17	30	30	7.30E-01	Brain_Anterior_cingulate_cortex_BA24
PTSD	ENSG00000168582.4	CRYGA	-1.13	-0.04	2.57E-01	0.00	0.07	2.08E-03	8	18	18	7.33E-01	Brain_Anterior_cingulate_cortex_BA24
PTSD	ENSG00000010438.16	PRSS3	-1.13	-0.02	2.58E-01	0.00	0.11	9.13E-05	6	14	14	7.33E-01	Brain_Anterior_cingulate_cortex_BA24
PTSD	ENSG00000181754.6	AMIGO1	-1.13	-0.04	2.58E-01	0.00	0.03	3.77E-02	16	36	36	7.33E-01	Brain_Anterior_cingulate_cortex_BA24
PTSD	ENSG00000164296.6	TIGD6	1.13	0.01	2.58E-01	0.03	0.19	8.28E-08	37	63	63	7.33E-01	Brain_Anterior_cingulate_cortex_BA24
PTSD	ENSG00000146540.14	C7orf50	-1.13	-0.02	2.58E-01	0.01	0.31	3.13E-12	6	13	13	7.33E-01	Brain_Anterior_cingulate_cortex_BA24
PTSD	ENSG00000128266.8	GNAZ	1.13	0.42	2.59E-01	0.00	0.14	1.15E-05	3	23	23	7.34E-01	Brain_Anterior_cingulate_cortex_BA24
PTSD	ENSG00000163749.17	CCDC158	-1.13	-0.01	2.59E-01	0.03	0.15	6.90E-06	33	55	55	7.34E-01	Brain_Anterior_cingulate_cortex_BA24
PTSD	ENSG00000121406.8	ZNF549	-1.13	-0.06	2.59E-01	0.00	0.04	1.39E-02	5	21	21	7.34E-01	Brain_Anterior_cingulate_cortex_BA24
PTSD	ENSG00000241837.6	ATP5O	-1.13	-0.02	2.60E-01	0.01	0.19	1.93E-07	15	29	29	7.34E-01	Brain_Anterior_cingulate_cortex_BA24
PTSD	ENSG00000100106.19	TRIOBP	-1.13	-0.20	2.60E-01	0.00	0.11	1.78E-04	3	8	8	7.34E-01	Brain_Anterior_cingulate_cortex_BA24
PTSD	ENSG00000005075.15	POLR2J	-1.13	-0.07	2.60E-01	0.00	0.03	4.07E-02	8	21	21	7.34E-01	Brain_Anterior_cingulate_cortex_BA24
PTSD	ENSG00000151806.13	GUF1	1.13	0.01	2.60E-01	0.08	0.37	4.74E-16	8	8	8	7.34E-01	Brain_Anterior_cingulate_cortex_BA24
PTSD	ENSG00000269903.1	RP11-571M6.18	1.13	0.02	2.60E-01	0.01	0.04	2.08E-02	4	5	5	7.34E-01	Brain_Anterior_cingulate_cortex_BA24
PTSD	ENSG00000126775.8	ATG14	-1.13	-0.03	2.60E-01	0.00	0.13	2.38E-05	10	38	38	7.34E-01	Brain_Anterior_cingulate_cortex_BA24
PTSD	ENSG00000100483.13	VCPKMT	1.12	0.02	2.61E-01	0.00	0.08	7.66E-04	6	12	12	7.34E-01	Brain_Anterior_cingulate_cortex_BA24
PTSD	ENSG00000120341.18	SEC16B	1.12	0.13	2.61E-01	0.00	0.08	1.57E-03	6	34	34	7.34E-01	Brain_Anterior_cingulate_cortex_BA24
PTSD	ENSG00000019186.9	CYP24A1	1.12	0.01	2.61E-01	0.02	0.09	2.39E-04	9	19	19	7.34E-01	Brain_Anterior_cingulate_cortex_BA24
PTSD	ENSG00000144231.10	POLR2D	-1.12	-0.02	2.61E-01	0.00	0.12	4.24E-05	3	11	11	7.34E-01	Brain_Anterior_cingulate_cortex_BA24
PTSD	ENSG00000103485.17	QPRT	-1.12	-0.01	2.62E-01	0.03	0.26	3.06E-10	6	16	16	7.34E-01	Brain_Anterior_cingulate_cortex_BA24
PTSD	ENSG00000229921.6	KIF25-AS1	1.12	0.01	2.62E-01	0.04	0.29	6.77E-12	30	72	72	7.34E-01	Brain_Anterior_cingulate_cortex_BA24
PTSD	ENSG00000146278.10	PNRC1	1.12	0.02	2.62E-01	0.01	0.15	4.46E-06	40	46	46	7.34E-01	Brain_Anterior_cingulate_cortex_BA24
PTSD	ENSG00000183401.11	CCDC159	-1.12	-0.02	2.62E-01	0.01	0.07	2.25E-03	34	46	46	7.34E-01	Brain_Anterior_cingulate_cortex_BA24
PTSD	ENSG00000118961.14	LDAH	1.12	0.01	2.63E-01	0.06	0.37	4.28E-15	9	20	20	7.35E-01	Brain_Anterior_cingulate_cortex_BA24
PTSD	ENSG00000111816.7	FRK	-1.12	-0.01	2.63E-01	0.04	0.06	2.95E-03	50	57	57	7.35E-01	Brain_Anterior_cingulate_cortex_BA24
PTSD	ENSG00000267868.1	RP11-120K24.3	-1.12	-0.03	2.63E-01	0.00	0.10	3.23E-04	7	31	31	7.35E-01	Brain_Anterior_cingulate_cortex_BA24
PTSD	ENSG00000065621.14	GSTO2	1.12	0.01	2.64E-01	0.07	0.43	3.71E-19	16	31	31	7.35E-01	Brain_Anterior_cingulate_cortex_BA24
PTSD	ENSG00000236209.1	AC104135.2	-1.12	-0.03	2.65E-01	0.00	0.29	2.83E-11	13	25	25	7.38E-01	Brain_Anterior_cingulate_cortex_BA24
PTSD	ENSG00000256269.7	HMBS	-1.11	-0.01	2.66E-01	0.03	0.17	1.36E-06	13	17	17	7.39E-01	Brain_Anterior_cingulate_cortex_BA24
PTSD	ENSG00000198520.10	C1orf228	-1.11	-0.01	2.66E-01	0.01	0.09	8.70E-04	18	47	47	7.39E-01	Brain_Anterior_cingulate_cortex_BA24
PTSD	ENSG00000184110.14	EIF3C	-1.11	-0.02	2.66E-01	0.00	0.12	4.94E-05	5	6	6	7.40E-01	Brain_Anterior_cingulate_cortex_BA24
PTSD	ENSG00000142453.11	CARM1	-1.11	-0.05	2.67E-01	0.00	0.03	3.82E-02	9	12	12	7.42E-01	Brain_Anterior_cingulate_cortex_BA24
PTSD	ENSG00000139835.13	GRTP1	1.11	0.04	2.67E-01	0.00	0.05	1.41E-02	28	44	44	7.42E-01	Brain_Anterior_cingulate_cortex_BA24
PTSD	ENSG00000143119.12	CD53	-1.11	-0.03	2.68E-01	0.00	0.06	6.37E-03	12	26	26	7.44E-01	Brain_Anterior_cingulate_cortex_BA24
PTSD	ENSG00000259959.1	RP11-121C2.2	-1.11	-0.03	2.69E-01	0.00	0.08	6.31E-04	11	12	12	7.44E-01	Brain_Anterior_cingulate_cortex_BA24
PTSD	ENSG00000165392.9	WRN	1.11	0.02	2.69E-01	0.00	0.04	3.19E-02	27	50	50	7.44E-01	Brain_Anterior_cingulate_cortex_BA24
PTSD	ENSG00000032444.15	PNPLA6	-1.11	-0.01	2.69E-01	0.02	0.09	4.41E-04	39	70	70	7.44E-01	Brain_Anterior_cingulate_cortex_BA24
PTSD	ENSG00000068097.14	HEATR6	1.10	0.01	2.69E-01	0.02	0.11	1.07E-04	10	11	11	7.44E-01	Brain_Anterior_cingulate_cortex_BA24
PTSD	ENSG00000281831.1	HCP5B	1.10	0.01	2.70E-01	0.05	0.37	1.24E-14	27	62	62	7.44E-01	Brain_Anterior_cingulate_cortex_BA24
PTSD	ENSG00000261090.1	RP11-20G6.2	-1.10	0.00	2.70E-01	0.09	0.19	2.24E-07	42	81	81	7.44E-01	Brain_Anterior_cingulate_cortex_BA24
PTSD	ENSG00000166946.13	CCNDBP1	-1.10	-0.04	2.71E-01	0.00	0.04	3.14E-02	14	28	28	7.44E-01	Brain_Anterior_cingulate_cortex_BA24
PTSD	ENSG00000138095.18	LRPPRC	-1.10	-0.01	2.71E-01	0.01	0.33	4.39E-13	26	54	54	7.44E-01	Brain_Anterior_cingulate_cortex_BA24
PTSD	ENSG00000153406.13	NMRAL1	-1.10	-0.01	2.71E-01	0.02	0.27	1.25E-10	33	53	53	7.44E-01	Brain_Anterior_cingulate_cortex_BA24
PTSD	ENSG00000196821.9	C6orf106	1.10	0.01	2.72E-01	0.01	0.08	1.36E-03	18	29	29	7.44E-01	Brain_Anterior_cingulate_cortex_BA24
PTSD	ENSG00000074966.10	TXK	1.10	0.02	2.72E-01	0.01	0.07	2.92E-03	9	11	11	7.44E-01	Brain_Anterior_cingulate_cortex_BA24
PTSD	ENSG00000169087.10	HSPBAP1	1.10	0.01	2.72E-01	0.03	0.06	3.47E-03	31	51	51	7.44E-01	Brain_Anterior_cingulate_cortex_BA24
PTSD	ENSG00000184232.8	OAF	1.10	0.03	2.72E-01	0.00	0.05	8.76E-03	16	50	50	7.44E-01	Brain_Anterior_cingulate_cortex_BA24
PTSD	ENSG00000171773.2	NXNL1	-1.10	-0.01	2.72E-01	0.01	0.11	1.28E-04	5	14	14	7.44E-01	Brain_Anterior_cingulate_cortex_BA24
PTSD	ENSG00000071462.11	WBSCR22	1.10	0.03	2.72E-01	0.01	0.06	3.50E-03	12	30	30	7.44E-01	Brain_Anterior_cingulate_cortex_BA24
PTSD	ENSG00000258289.8	CHURC1	1.10	0.00	2.72E-01	0.12	0.60	2.03E-30	32	35	35	7.44E-01	Brain_Anterior_cingulate_cortex_BA24
PTSD	ENSG00000173041.11	ZNF680	-1.10	-0.02	2.73E-01	0.01	0.12	3.12E-05	7	12	12	7.44E-01	Brain_Anterior_cingulate_cortex_BA24
PTSD	ENSG00000107295.9	SH3GL2	1.10	0.13	2.73E-01	0.00	0.03	4.64E-02	4	8	8	7.44E-01	Brain_Anterior_cingulate_cortex_BA24
PTSD	ENSG00000182551.13	ADI1	1.10	0.03	2.73E-01	0.00	0.08	9.22E-04	7	19	19	7.44E-01	Brain_Anterior_cingulate_cortex_BA24
PTSD	ENSG00000170906.15	NDUFA3	1.10	0.01	2.73E-01	0.02	0.03	4.17E-02	24	98	98	7.44E-01	Brain_Anterior_cingulate_cortex_BA24
PTSD	ENSG00000197217.12	ENTPD4	-1.10	-2.27	2.73E-01	0.00	0.05	9.48E-03	1	3	3	7.44E-01	Brain_Anterior_cingulate_cortex_BA24
PTSD	ENSG00000153208.16	MERTK	-1.10	-0.02	2.73E-01	0.00	0.10	2.38E-04	19	28	28	7.44E-01	Brain_Anterior_cingulate_cortex_BA24
PTSD	ENSG00000186529.15	CYP4F3	-1.10	-0.01	2.73E-01	0.03	0.13	2.15E-05	21	33	33	7.44E-01	Brain_Anterior_cingulate_cortex_BA24
PTSD	ENSG00000131899.10	LLGL1	-1.09	-0.07	2.74E-01	0.00	0.05	1.01E-02	2	6	6	7.45E-01	Brain_Anterior_cingulate_cortex_BA24
PTSD	ENSG00000188897.8	CTD-3088G3.8	1.09	0.02	2.75E-01	0.01	0.05	7.67E-03	6	9	9	7.45E-01	Brain_Anterior_cingulate_cortex_BA24
PTSD	ENSG00000160796.16	NBEAL2	1.09	0.02	2.76E-01	0.00	0.04	3.39E-02	4	10	10	7.45E-01	Brain_Anterior_cingulate_cortex_BA24
PTSD	ENSG00000113205.5	PCDHB3	1.09	0.02	2.76E-01	0.01	0.06	7.51E-03	3	8	8	7.45E-01	Brain_Anterior_cingulate_cortex_BA24
PTSD	ENSG00000128159.11	TUBGCP6	1.09	0.04	2.76E-01	0.00	0.15	1.42E-06	6	14	14	7.45E-01	Brain_Anterior_cingulate_cortex_BA24
PTSD	ENSG00000162877.12	PM20D1	-1.09	0.00	2.76E-01	0.12	0.29	9.57E-12	13	21	21	7.45E-01	Brain_Anterior_cingulate_cortex_BA24
PTSD	ENSG00000115523.16	GNLY	-1.09	-0.01	2.76E-01	0.01	0.13	2.22E-05	22	57	57	7.45E-01	Brain_Anterior_cingulate_cortex_BA24
PTSD	ENSG00000143153.12	ATP1B1	-1.09	-0.09	2.76E-01	0.00	0.10	2.34E-04	6	16	16	7.45E-01	Brain_Anterior_cingulate_cortex_BA24
PTSD	ENSG00000171302.16	CANT1	-1.09	-0.02	2.76E-01	0.01	0.04	3.59E-02	9	39	39	7.45E-01	Brain_Anterior_cingulate_cortex_BA24
PTSD	ENSG00000186765.11	FSCN2	1.09	0.01	2.77E-01	0.01	0.12	7.79E-05	41	61	61	7.45E-01	Brain_Anterior_cingulate_cortex_BA24
PTSD	ENSG00000258839.3	MC1R	-1.09	-0.02	2.77E-01	0.01	0.11	8.83E-05	32	39	39	7.45E-01	Brain_Anterior_cingulate_cortex_BA24
PTSD	ENSG00000174177.12	CTU2	-1.09	-0.01	2.77E-01	0.02	0.18	4.67E-07	23	38	38	7.45E-01	Brain_Anterior_cingulate_cortex_BA24
PTSD	ENSG00000122025.14	FLT3	1.09	0.01	2.77E-01	0.01	0.34	3.14E-14	24	45	45	7.45E-01	Brain_Anterior_cingulate_cortex_BA24
PTSD	ENSG00000130477.15	UNC13A	1.09	0.05	2.77E-01	0.00	0.03	4.22E-02	14	43	43	7.45E-01	Brain_Anterior_cingulate_cortex_BA24
PTSD	ENSG00000112852.6	PCDHB2	1.09	0.01	2.78E-01	0.01	0.09	4.73E-04	14	17	17	7.45E-01	Brain_Anterior_cingulate_cortex_BA24
PTSD	ENSG00000255595.2	RP4-809F18.1	-1.09	-0.02	2.78E-01	0.00	0.61	6.12E-31	17	47	47	7.45E-01	Brain_Anterior_cingulate_cortex_BA24
PTSD	ENSG00000159189.11	C1QC	1.08	0.03	2.78E-01	0.00	0.07	3.76E-03	9	16	16	7.45E-01	Brain_Anterior_cingulate_cortex_BA24
PTSD	ENSG00000063854.12	HAGH	1.08	0.02	2.78E-01	0.01	0.20	1.12E-07	29	47	47	7.45E-01	Brain_Anterior_cingulate_cortex_BA24
PTSD	ENSG00000205084.10	TMEM231	1.08	0.02	2.78E-01	0.01	0.10	2.23E-04	13	27	27	7.45E-01	Brain_Anterior_cingulate_cortex_BA24
PTSD	ENSG00000169905.12	TOR1AIP2	1.08	0.06	2.79E-01	0.00	0.12	3.46E-05	3	13	13	7.45E-01	Brain_Anterior_cingulate_cortex_BA24
PTSD	ENSG00000005884.17	ITGA3	-1.08	-0.01	2.79E-01	0.01	0.08	1.35E-03	21	43	43	7.45E-01	Brain_Anterior_cingulate_cortex_BA24
PTSD	ENSG00000185437.13	SH3BGR	1.08	0.02	2.79E-01	0.00	0.03	4.10E-02	15	25	25	7.45E-01	Brain_Anterior_cingulate_cortex_BA24
PTSD	ENSG00000026950.16	BTN3A1	-1.08	-0.01	2.79E-01	0.01	0.10	8.76E-05	14	16	16	7.45E-01	Brain_Anterior_cingulate_cortex_BA24
PTSD	ENSG00000136098.16	NEK3	1.08	0.04	2.80E-01	0.00	0.03	3.55E-02	10	13	13	7.45E-01	Brain_Anterior_cingulate_cortex_BA24
PTSD	ENSG00000114744.8	COMMD2	1.08	0.01	2.80E-01	0.02	0.17	1.27E-06	17	20	20	7.45E-01	Brain_Anterior_cingulate_cortex_BA24
PTSD	ENSG00000204172.12	AGAP9	-1.08	-0.02	2.80E-01	0.00	0.46	2.41E-20	8	37	37	7.45E-01	Brain_Anterior_cingulate_cortex_BA24
PTSD	ENSG00000234155.1	RP11-30P6.6	-1.08	-0.01	2.80E-01	0.02	0.07	3.63E-03	28	59	59	7.45E-01	Brain_Anterior_cingulate_cortex_BA24
PTSD	ENSG00000169570.9	DTWD2	-1.08	-0.01	2.81E-01	0.02	0.10	1.94E-04	45	72	72	7.45E-01	Brain_Anterior_cingulate_cortex_BA24
PTSD	ENSG00000272984.1	RP11-85E16.1	-1.08	-0.01	2.82E-01	0.02	0.05	1.43E-02	19	34	34	7.45E-01	Brain_Anterior_cingulate_cortex_BA24
PTSD	ENSG00000196166.3	C8orf86	1.08	0.01	2.82E-01	0.02	0.04	2.14E-02	30	35	35	7.45E-01	Brain_Anterior_cingulate_cortex_BA24
PTSD	ENSG00000167771.5	RCOR2	1.08	0.02	2.82E-01	0.00	0.08	7.46E-04	5	8	8	7.45E-01	Brain_Anterior_cingulate_cortex_BA24
PTSD	ENSG00000075131.9	TIPIN	1.07	0.00	2.82E-01	0.07	0.40	3.21E-17	22	26	26	7.45E-01	Brain_Anterior_cingulate_cortex_BA24
PTSD	ENSG00000179344.16	HLA-DQB1	-1.07	-0.01	2.82E-01	0.02	0.36	1.15E-14	38	48	48	7.45E-01	Brain_Anterior_cingulate_cortex_BA24
PTSD	ENSG00000163453.11	IGFBP7	1.07	0.02	2.82E-01	0.00	0.14	2.16E-05	23	40	40	7.45E-01	Brain_Anterior_cingulate_cortex_BA24
PTSD	ENSG00000213471.9	TTLL13P	-1.07	-0.01	2.83E-01	0.02	0.10	3.92E-04	9	11	11	7.45E-01	Brain_Anterior_cingulate_cortex_BA24
PTSD	ENSG00000185989.10	RASA3	-1.07	-0.09	2.83E-01	0.00	0.05	1.66E-02	4	27	27	7.45E-01	Brain_Anterior_cingulate_cortex_BA24
PTSD	ENSG00000197376.2	OR8S1	1.07	0.01	2.83E-01	0.01	0.09	5.97E-04	13	13	13	7.45E-01	Brain_Anterior_cingulate_cortex_BA24
PTSD	ENSG00000099338.22	CATSPERG	1.07	0.01	2.84E-01	0.01	0.12	7.12E-05	19	29	29	7.45E-01	Brain_Anterior_cingulate_cortex_BA24
PTSD	ENSG00000111775.2	COX6A1	1.07	0.02	2.84E-01	0.00	0.12	5.39E-05	10	23	23	7.45E-01	Brain_Anterior_cingulate_cortex_BA24
PTSD	ENSG00000137513.9	NARS2	1.07	0.03	2.84E-01	0.00	0.37	6.15E-15	3	13	13	7.45E-01	Brain_Anterior_cingulate_cortex_BA24
PTSD	ENSG00000198642.6	KLHL9	1.07	0.05	2.84E-01	0.00	0.09	6.08E-04	9	27	27	7.45E-01	Brain_Anterior_cingulate_cortex_BA24
PTSD	ENSG00000075399.13	VPS9D1	-1.07	-0.03	2.84E-01	0.00	0.11	1.51E-04	19	40	40	7.45E-01	Brain_Anterior_cingulate_cortex_BA24
PTSD	ENSG00000234104.1	RP5-1177M21.1	-1.07	-0.02	2.84E-01	0.01	0.09	4.56E-04	24	65	65	7.45E-01	Brain_Anterior_cingulate_cortex_BA24
PTSD	ENSG00000234177.5	LINC01114	-1.07	-0.01	2.84E-01	0.01	0.22	5.28E-09	13	24	24	7.45E-01	Brain_Anterior_cingulate_cortex_BA24
PTSD	ENSG00000156261.12	CCT8	-1.07	-0.04	2.85E-01	0.00	0.06	4.31E-03	8	19	19	7.45E-01	Brain_Anterior_cingulate_cortex_BA24
PTSD	ENSG00000187105.8	HEATR4	1.07	0.06	2.85E-01	0.00	0.04	2.04E-02	9	13	13	7.45E-01	Brain_Anterior_cingulate_cortex_BA24
PTSD	ENSG00000125863.18	MKKS	1.07	0.05	2.85E-01	0.00	0.04	2.14E-02	12	21	21	7.45E-01	Brain_Anterior_cingulate_cortex_BA24
PTSD	ENSG00000155428.12	TRIM74	1.07	0.02	2.85E-01	0.00	0.08	6.48E-04	3	8	8	7.45E-01	Brain_Anterior_cingulate_cortex_BA24
PTSD	ENSG00000156990.14	RPUSD3	1.07	0.01	2.85E-01	0.01	0.24	7.23E-09	15	32	32	7.45E-01	Brain_Anterior_cingulate_cortex_BA24
PTSD	ENSG00000162878.12	PKDCC	1.07	0.02	2.86E-01	0.01	0.07	2.97E-03	19	40	40	7.45E-01	Brain_Anterior_cingulate_cortex_BA24
PTSD	ENSG00000186468.12	RPS23	1.07	0.01	2.86E-01	0.02	0.44	1.98E-19	14	22	22	7.45E-01	Brain_Anterior_cingulate_cortex_BA24
PTSD	ENSG00000104936.17	DMPK	-1.07	-0.02	2.86E-01	0.01	0.03	4.74E-02	7	11	11	7.45E-01	Brain_Anterior_cingulate_cortex_BA24
PTSD	ENSG00000152583.12	SPARCL1	1.07	0.02	2.86E-01	0.01	0.14	1.13E-05	32	61	61	7.45E-01	Brain_Anterior_cingulate_cortex_BA24
PTSD	ENSG00000088682.13	COQ9	-1.07	-0.02	2.86E-01	0.01	0.05	1.23E-02	13	21	21	7.45E-01	Brain_Anterior_cingulate_cortex_BA24
PTSD	ENSG00000142512.14	SIGLEC10	-1.07	-0.02	2.86E-01	0.00	0.06	5.13E-03	9	33	33	7.45E-01	Brain_Anterior_cingulate_cortex_BA24
PTSD	ENSG00000100350.14	FOXRED2	1.07	0.01	2.87E-01	0.04	0.27	1.22E-10	36	75	75	7.45E-01	Brain_Anterior_cingulate_cortex_BA24
PTSD	ENSG00000108448.20	TRIM16L	1.07	0.02	2.87E-01	0.01	0.26	1.63E-10	4	13	13	7.45E-01	Brain_Anterior_cingulate_cortex_BA24
PTSD	ENSG00000143322.19	ABL2	-1.07	-0.01	2.87E-01	0.01	0.26	2.30E-10	28	34	34	7.45E-01	Brain_Anterior_cingulate_cortex_BA24
PTSD	ENSG00000150201.14	FXYD4	1.06	0.02	2.87E-01	0.00	0.05	1.04E-02	12	22	22	7.45E-01	Brain_Anterior_cingulate_cortex_BA24
PTSD	ENSG00000151689.12	INPP1	1.06	0.01	2.87E-01	0.02	0.11	1.53E-04	23	23	23	7.45E-01	Brain_Anterior_cingulate_cortex_BA24
PTSD	ENSG00000271425.7	NBPF10	-1.06	-0.24	2.87E-01	0.00	0.23	1.19E-08	1	4	4	7.45E-01	Brain_Anterior_cingulate_cortex_BA24
PTSD	ENSG00000267466.1	RP11-13K12.5	1.06	0.02	2.87E-01	0.00	0.05	9.66E-03	11	29	29	7.45E-01	Brain_Anterior_cingulate_cortex_BA24
PTSD	ENSG00000110660.14	SLC35F2	1.06	0.01	2.89E-01	0.01	0.09	4.90E-04	14	17	17	7.45E-01	Brain_Anterior_cingulate_cortex_BA24
PTSD	ENSG00000091140.13	DLD	-1.06	-0.03	2.89E-01	0.00	0.13	3.68E-05	4	16	16	7.45E-01	Brain_Anterior_cingulate_cortex_BA24
PTSD	ENSG00000100139.13	MICALL1	1.06	0.04	2.89E-01	0.00	0.06	5.43E-03	14	48	48	7.45E-01	Brain_Anterior_cingulate_cortex_BA24
PTSD	ENSG00000007047.14	MARK4	1.06	0.03	2.89E-01	0.00	0.08	1.44E-03	1	3	3	7.45E-01	Brain_Anterior_cingulate_cortex_BA24
PTSD	ENSG00000254427.1	RP11-430H10.1	1.06	0.04	2.89E-01	0.00	0.44	7.93E-19	3	20	20	7.45E-01	Brain_Anterior_cingulate_cortex_BA24
PTSD	ENSG00000260088.1	RP11-92G12.3	1.06	0.00	2.89E-01	0.09	0.36	7.41E-16	34	39	39	7.45E-01	Brain_Anterior_cingulate_cortex_BA24
PTSD	ENSG00000183020.13	AP2A2	1.06	0.05	2.90E-01	0.00	0.07	2.17E-03	9	10	10	7.45E-01	Brain_Anterior_cingulate_cortex_BA24
PTSD	ENSG00000100216.5	TOMM22	-1.06	-0.04	2.90E-01	0.00	0.05	1.67E-02	3	6	6	7.45E-01	Brain_Anterior_cingulate_cortex_BA24
PTSD	ENSG00000196586.13	MYO6	1.06	0.03	2.90E-01	0.00	0.05	1.68E-02	14	21	21	7.45E-01	Brain_Anterior_cingulate_cortex_BA24
PTSD	ENSG00000122674.11	CCZ1	1.06	0.00	2.91E-01	0.10	0.45	1.78E-19	37	106	106	7.45E-01	Brain_Anterior_cingulate_cortex_BA24
PTSD	ENSG00000154065.16	ANKRD29	1.06	0.02	2.91E-01	0.00	0.05	1.02E-02	32	39	39	7.45E-01	Brain_Anterior_cingulate_cortex_BA24
PTSD	ENSG00000100294.12	MCAT	-1.06	-0.02	2.91E-01	0.00	0.03	4.29E-02	18	28	28	7.45E-01	Brain_Anterior_cingulate_cortex_BA24
PTSD	ENSG00000283440.1	RP11-445H22.3	1.06	0.03	2.91E-01	0.00	0.17	3.38E-07	4	23	23	7.45E-01	Brain_Anterior_cingulate_cortex_BA24
PTSD	ENSG00000120008.15	WDR11	-1.06	-0.03	2.91E-01	0.00	0.17	5.76E-07	19	25	25	7.45E-01	Brain_Anterior_cingulate_cortex_BA24
PTSD	ENSG00000234690.6	AC073283.4	1.06	0.01	2.91E-01	0.02	0.18	4.99E-07	15	29	29	7.45E-01	Brain_Anterior_cingulate_cortex_BA24
PTSD	ENSG00000272983.1	RP11-508N22.12	-1.05	-0.01	2.91E-01	0.03	0.19	2.18E-07	40	62	62	7.45E-01	Brain_Anterior_cingulate_cortex_BA24
PTSD	ENSG00000235314.1	LINC00957	1.05	0.02	2.92E-01	0.01	0.17	2.66E-07	8	21	21	7.45E-01	Brain_Anterior_cingulate_cortex_BA24
PTSD	ENSG00000144741.17	SLC25A26	-1.05	-0.03	2.92E-01	0.00	0.23	1.13E-09	10	33	33	7.45E-01	Brain_Anterior_cingulate_cortex_BA24
PTSD	ENSG00000004468.12	CD38	-1.05	-0.01	2.92E-01	0.01	0.03	4.26E-02	15	24	24	7.45E-01	Brain_Anterior_cingulate_cortex_BA24
PTSD	ENSG00000073111.13	MCM2	1.05	0.02	2.92E-01	0.01	0.07	2.91E-03	6	11	11	7.45E-01	Brain_Anterior_cingulate_cortex_BA24
PTSD	ENSG00000130244.12	FAM98C	-1.05	-0.05	2.92E-01	0.00	0.04	2.23E-02	3	5	5	7.45E-01	Brain_Anterior_cingulate_cortex_BA24
PTSD	ENSG00000146858.7	ZC3HAV1L	-1.05	-0.13	2.93E-01	0.00	0.09	8.09E-04	2	5	5	7.46E-01	Brain_Anterior_cingulate_cortex_BA24
PTSD	ENSG00000136110.12	CNMD	1.05	0.04	2.93E-01	0.00	0.10	1.93E-04	5	13	13	7.46E-01	Brain_Anterior_cingulate_cortex_BA24
PTSD	ENSG00000186862.17	PDZD7	-1.05	-0.05	2.95E-01	0.00	0.16	2.83E-06	8	16	16	7.50E-01	Brain_Anterior_cingulate_cortex_BA24
PTSD	ENSG00000226124.6	FTCDNL1	-1.05	-0.01	2.95E-01	0.06	0.23	6.72E-09	23	29	29	7.50E-01	Brain_Anterior_cingulate_cortex_BA24
PTSD	ENSG00000230124.6	ACBD6	1.05	0.03	2.95E-01	0.00	0.09	3.92E-04	9	38	38	7.50E-01	Brain_Anterior_cingulate_cortex_BA24
PTSD	ENSG00000083099.10	LYRM2	1.05	0.01	2.95E-01	0.04	0.27	8.81E-11	31	65	65	7.50E-01	Brain_Anterior_cingulate_cortex_BA24
PTSD	ENSG00000254880.1	PKNOX2-AS1	1.05	0.01	2.96E-01	0.03	0.06	5.76E-03	12	28	28	7.50E-01	Brain_Anterior_cingulate_cortex_BA24
PTSD	ENSG00000261402.1	RP11-378I6.1	1.04	0.02	2.96E-01	0.00	0.35	1.63E-13	8	29	29	7.50E-01	Brain_Anterior_cingulate_cortex_BA24
PTSD	ENSG00000188997.7	KCTD21	-1.04	-0.01	2.96E-01	0.03	0.22	1.91E-08	63	72	72	7.50E-01	Brain_Anterior_cingulate_cortex_BA24
PTSD	ENSG00000161634.11	DCD	-1.04	-0.01	2.97E-01	0.01	0.07	2.57E-03	8	11	11	7.51E-01	Brain_Anterior_cingulate_cortex_BA24
PTSD	ENSG00000125818.17	PSMF1	1.04	0.01	2.97E-01	0.01	0.15	5.22E-06	37	87	87	7.51E-01	Brain_Anterior_cingulate_cortex_BA24
PTSD	ENSG00000179979.8	CRIPAK	-1.04	-0.01	2.97E-01	0.03	0.22	2.38E-08	11	15	15	7.52E-01	Brain_Anterior_cingulate_cortex_BA24
PTSD	ENSG00000101246.19	ARFRP1	1.04	0.02	2.98E-01	0.01	0.11	8.26E-05	7	12	12	7.53E-01	Brain_Anterior_cingulate_cortex_BA24
PTSD	ENSG00000132436.11	FIGNL1	1.04	0.01	2.99E-01	0.04	0.42	1.59E-17	32	42	42	7.54E-01	Brain_Anterior_cingulate_cortex_BA24
PTSD	ENSG00000186153.16	WWOX	-1.04	-0.01	2.99E-01	0.01	0.04	3.21E-02	40	94	94	7.54E-01	Brain_Anterior_cingulate_cortex_BA24
PTSD	ENSG00000270074.1	RP11-351I21.11	1.04	0.01	2.99E-01	0.01	0.21	3.05E-08	11	30	30	7.54E-01	Brain_Anterior_cingulate_cortex_BA24
PTSD	ENSG00000177464.4	GPR4	-1.04	-0.02	3.00E-01	0.00	0.04	3.20E-02	13	31	31	7.55E-01	Brain_Anterior_cingulate_cortex_BA24
PTSD	ENSG00000126266.3	FFAR1	-1.04	-0.01	3.01E-01	0.01	0.11	7.89E-05	15	22	22	7.55E-01	Brain_Anterior_cingulate_cortex_BA24
PTSD	ENSG00000163209.14	SPRR3	1.03	0.01	3.01E-01	0.01	0.08	1.03E-03	7	12	12	7.55E-01	Brain_Anterior_cingulate_cortex_BA24
PTSD	ENSG00000147437.9	GNRH1	1.03	0.02	3.02E-01	0.00	0.04	1.88E-02	14	29	29	7.55E-01	Brain_Anterior_cingulate_cortex_BA24
PTSD	ENSG00000109047.7	RCVRN	1.03	0.01	3.02E-01	0.01	0.64	6.81E-34	9	29	29	7.55E-01	Brain_Anterior_cingulate_cortex_BA24
PTSD	ENSG00000028203.17	VEZT	1.03	0.01	3.02E-01	0.01	0.05	6.28E-03	17	26	26	7.55E-01	Brain_Anterior_cingulate_cortex_BA24
PTSD	ENSG00000196498.13	NCOR2	-1.03	-0.02	3.02E-01	0.00	0.07	2.43E-03	47	69	69	7.55E-01	Brain_Anterior_cingulate_cortex_BA24
PTSD	ENSG00000135778.11	NTPCR	1.03	0.01	3.02E-01	0.01	0.46	3.42E-21	16	39	39	7.55E-01	Brain_Anterior_cingulate_cortex_BA24
PTSD	ENSG00000138448.11	ITGAV	1.03	0.11	3.02E-01	0.00	0.09	5.71E-04	15	65	65	7.55E-01	Brain_Anterior_cingulate_cortex_BA24
PTSD	ENSG00000185684.12	EP400NL	-1.03	-0.01	3.02E-01	0.01	0.08	1.56E-03	9	13	13	7.55E-01	Brain_Anterior_cingulate_cortex_BA24
PTSD	ENSG00000185760.15	KCNQ5	-1.03	-0.07	3.03E-01	0.00	0.06	4.09E-03	21	35	35	7.56E-01	Brain_Anterior_cingulate_cortex_BA24
PTSD	ENSG00000167377.17	ZNF23	-1.03	-0.09	3.03E-01	0.00	0.06	8.05E-03	4	9	9	7.56E-01	Brain_Anterior_cingulate_cortex_BA24
PTSD	ENSG00000197253.13	TPSB2	-1.03	-0.02	3.05E-01	0.01	0.40	1.55E-16	4	12	12	7.61E-01	Brain_Anterior_cingulate_cortex_BA24
PTSD	ENSG00000219626.8	FAM228B	-1.03	-0.01	3.05E-01	0.02	0.25	2.82E-10	32	33	33	7.61E-01	Brain_Anterior_cingulate_cortex_BA24
PTSD	ENSG00000174950.10	CD164L2	-1.02	-0.02	3.05E-01	0.01	0.08	1.37E-03	27	54	54	7.61E-01	Brain_Anterior_cingulate_cortex_BA24
PTSD	ENSG00000138722.9	MMRN1	1.02	0.01	3.06E-01	0.03	0.11	1.24E-04	11	15	15	7.62E-01	Brain_Anterior_cingulate_cortex_BA24
PTSD	ENSG00000269028.3	MTRNR2L12	-1.02	-0.02	3.07E-01	0.01	0.05	9.39E-03	25	28	28	7.62E-01	Brain_Anterior_cingulate_cortex_BA24
PTSD	ENSG00000166831.8	RBPMS2	-1.02	-0.01	3.07E-01	0.02	0.09	8.25E-04	12	18	18	7.62E-01	Brain_Anterior_cingulate_cortex_BA24
PTSD	ENSG00000213722.8	DDAH2	-1.02	-0.02	3.07E-01	0.00	0.03	4.39E-02	10	17	17	7.62E-01	Brain_Anterior_cingulate_cortex_BA24
PTSD	ENSG00000107902.13	LHPP	-1.02	-0.04	3.07E-01	0.00	0.18	8.13E-07	16	49	49	7.62E-01	Brain_Anterior_cingulate_cortex_BA24
PTSD	ENSG00000265478.2	CTD-2145A24.5	-1.02	-0.02	3.07E-01	0.00	0.04	1.65E-02	1	1	1	7.62E-01	Brain_Anterior_cingulate_cortex_BA24
PTSD	ENSG00000117479.12	SLC19A2	1.02	0.01	3.08E-01	0.02	0.04	2.83E-02	30	59	59	7.62E-01	Brain_Anterior_cingulate_cortex_BA24
PTSD	ENSG00000163879.10	DNALI1	1.02	0.02	3.08E-01	0.01	0.26	3.92E-10	17	25	25	7.62E-01	Brain_Anterior_cingulate_cortex_BA24
PTSD	ENSG00000165055.15	METTL2B	-1.02	-0.01	3.08E-01	0.04	0.11	1.29E-04	19	47	47	7.63E-01	Brain_Anterior_cingulate_cortex_BA24
PTSD	ENSG00000122678.16	POLM	-1.02	-0.04	3.09E-01	0.00	0.12	2.44E-05	3	5	5	7.63E-01	Brain_Anterior_cingulate_cortex_BA24
PTSD	ENSG00000267452.1	LINC02073	-1.02	-0.01	3.09E-01	0.01	0.06	5.09E-03	22	34	34	7.63E-01	Brain_Anterior_cingulate_cortex_BA24
PTSD	ENSG00000146909.7	NOM1	1.02	0.03	3.09E-01	0.00	0.11	1.19E-04	8	19	19	7.64E-01	Brain_Anterior_cingulate_cortex_BA24
PTSD	ENSG00000108823.15	SGCA	-1.02	-0.03	3.10E-01	0.00	0.25	8.05E-10	4	14	14	7.64E-01	Brain_Anterior_cingulate_cortex_BA24
PTSD	ENSG00000272333.5	KMT2B	-1.01	-0.01	3.10E-01	0.01	0.09	5.06E-04	52	97	97	7.65E-01	Brain_Anterior_cingulate_cortex_BA24
PTSD	ENSG00000174792.10	C4orf26	-1.01	-0.02	3.11E-01	0.00	0.08	1.63E-03	19	58	58	7.65E-01	Brain_Anterior_cingulate_cortex_BA24
PTSD	ENSG00000203546.7	RP11-176H8.1	1.01	0.04	3.11E-01	0.00	0.08	1.50E-03	1	8	8	7.65E-01	Brain_Anterior_cingulate_cortex_BA24
PTSD	ENSG00000159231.5	CBR3	-1.01	-0.02	3.11E-01	0.01	0.12	4.07E-05	2	4	4	7.65E-01	Brain_Anterior_cingulate_cortex_BA24
PTSD	ENSG00000251580.1	RP11-539L10.3	1.01	0.01	3.11E-01	0.02	0.12	4.90E-05	11	27	27	7.65E-01	Brain_Anterior_cingulate_cortex_BA24
PTSD	ENSG00000196683.10	TOMM7	-1.01	-0.01	3.12E-01	0.01	0.16	2.11E-06	7	17	17	7.65E-01	Brain_Anterior_cingulate_cortex_BA24
PTSD	ENSG00000260302.1	RP11-973H7.1	-1.01	-0.03	3.12E-01	0.00	0.05	1.08E-02	8	17	17	7.65E-01	Brain_Anterior_cingulate_cortex_BA24
PTSD	ENSG00000146143.17	PRIM2	1.01	0.01	3.13E-01	0.02	0.05	7.52E-03	21	44	44	7.65E-01	Brain_Anterior_cingulate_cortex_BA24
PTSD	ENSG00000120693.13	SMAD9	-1.01	-0.06	3.13E-01	0.00	0.05	1.25E-02	2	15	15	7.65E-01	Brain_Anterior_cingulate_cortex_BA24
PTSD	ENSG00000177042.14	TMEM80	-1.01	0.00	3.13E-01	0.13	0.52	9.56E-24	25	40	40	7.65E-01	Brain_Anterior_cingulate_cortex_BA24
PTSD	ENSG00000213366.12	GSTM2	1.01	0.02	3.13E-01	0.00	0.09	5.28E-04	10	20	20	7.65E-01	Brain_Anterior_cingulate_cortex_BA24
PTSD	ENSG00000205571.13	SMN2	1.01	0.00	3.13E-01	0.09	0.15	4.79E-06	14	38	38	7.65E-01	Brain_Anterior_cingulate_cortex_BA24
PTSD	ENSG00000151575.14	TEX9	1.01	0.01	3.13E-01	0.02	0.13	2.38E-05	15	44	44	7.65E-01	Brain_Anterior_cingulate_cortex_BA24
PTSD	ENSG00000205143.2	ARID3C	-1.01	-0.01	3.13E-01	0.03	0.22	2.44E-08	11	24	24	7.65E-01	Brain_Anterior_cingulate_cortex_BA24
PTSD	ENSG00000070413.19	DGCR2	1.01	0.02	3.14E-01	0.00	0.19	3.35E-07	8	26	26	7.66E-01	Brain_Anterior_cingulate_cortex_BA24
PTSD	ENSG00000274340.1	RP11-435J9.2	1.01	0.01	3.14E-01	0.03	0.12	6.29E-05	33	51	51	7.66E-01	Brain_Anterior_cingulate_cortex_BA24
PTSD	ENSG00000146530.11	VWDE	1.01	0.00	3.14E-01	0.07	0.34	6.24E-14	37	65	65	7.66E-01	Brain_Anterior_cingulate_cortex_BA24
PTSD	ENSG00000205863.10	C1QTNF9B	-1.01	-0.01	3.15E-01	0.01	0.08	1.12E-03	9	15	15	7.66E-01	Brain_Anterior_cingulate_cortex_BA24
PTSD	ENSG00000243678.11	NME2	1.00	0.02	3.15E-01	0.00	0.30	5.64E-12	10	23	23	7.66E-01	Brain_Anterior_cingulate_cortex_BA24
PTSD	ENSG00000160323.18	ADAMTS13	-1.00	-0.35	3.15E-01	0.00	0.08	9.04E-04	2	9	9	7.66E-01	Brain_Anterior_cingulate_cortex_BA24
PTSD	ENSG00000197841.14	ZNF181	1.00	0.02	3.16E-01	0.01	0.23	3.60E-09	12	31	31	7.66E-01	Brain_Anterior_cingulate_cortex_BA24
PTSD	ENSG00000245975.2	RP11-30K9.6	-1.00	-0.01	3.16E-01	0.05	0.07	2.02E-03	43	86	86	7.66E-01	Brain_Anterior_cingulate_cortex_BA24
PTSD	ENSG00000013306.15	SLC25A39	1.00	0.07	3.16E-01	0.00	0.20	1.18E-07	1	7	7	7.66E-01	Brain_Anterior_cingulate_cortex_BA24
PTSD	ENSG00000100281.13	HMGXB4	-1.00	-0.03	3.17E-01	0.00	0.04	2.13E-02	11	12	12	7.66E-01	Brain_Anterior_cingulate_cortex_BA24
PTSD	ENSG00000206344.7	HCG27	1.00	0.00	3.17E-01	0.05	0.19	1.38E-07	42	77	77	7.66E-01	Brain_Anterior_cingulate_cortex_BA24
PTSD	ENSG00000253485.2	PCDHGA5	-1.00	-0.04	3.17E-01	0.00	0.03	4.46E-02	10	22	22	7.66E-01	Brain_Anterior_cingulate_cortex_BA24
PTSD	ENSG00000115306.15	SPTBN1	-1.00	-0.01	3.17E-01	0.02	0.09	6.15E-04	29	49	49	7.66E-01	Brain_Anterior_cingulate_cortex_BA24
PTSD	ENSG00000204525.16	HLA-C	-1.00	-0.01	3.18E-01	0.05	0.42	5.62E-17	43	81	81	7.68E-01	Brain_Anterior_cingulate_cortex_BA24
PTSD	ENSG00000159314.11	ARHGAP27	1.00	0.02	3.19E-01	0.01	0.13	9.05E-06	2	5	5	7.68E-01	Brain_Anterior_cingulate_cortex_BA24
PTSD	ENSG00000103168.16	TAF1C	-1.00	-0.01	3.19E-01	0.03	0.40	2.68E-17	21	35	35	7.68E-01	Brain_Anterior_cingulate_cortex_BA24
PTSD	ENSG00000137563.11	GGH	1.00	0.01	3.19E-01	0.05	0.23	6.49E-09	49	61	61	7.68E-01	Brain_Anterior_cingulate_cortex_BA24
PTSD	ENSG00000189306.10	RRP7A	1.00	1.37	3.19E-01	0.00	0.16	6.57E-07	2	8	8	7.68E-01	Brain_Anterior_cingulate_cortex_BA24
PTSD	ENSG00000143631.10	FLG	1.00	0.02	3.19E-01	0.00	0.07	1.94E-03	11	24	24	7.68E-01	Brain_Anterior_cingulate_cortex_BA24
PTSD	ENSG00000128872.9	TMOD2	-1.00	-0.09	3.20E-01	0.00	0.04	3.56E-02	6	17	17	7.68E-01	Brain_Anterior_cingulate_cortex_BA24
PTSD	ENSG00000094916.15	CBX5	0.99	0.02	3.20E-01	0.00	0.03	3.37E-02	3	8	8	7.68E-01	Brain_Anterior_cingulate_cortex_BA24
PTSD	ENSG00000283696.1	RP11-122G18.12	0.99	0.01	3.20E-01	0.03	0.04	2.55E-02	25	37	37	7.68E-01	Brain_Anterior_cingulate_cortex_BA24
PTSD	ENSG00000124614.13	RPS10	0.99	0.03	3.21E-01	0.00	0.05	1.28E-02	9	12	12	7.68E-01	Brain_Anterior_cingulate_cortex_BA24
PTSD	ENSG00000170871.11	KIAA0232	0.99	0.01	3.21E-01	0.01	0.04	2.85E-02	9	15	15	7.68E-01	Brain_Anterior_cingulate_cortex_BA24
PTSD	ENSG00000128699.13	ORMDL1	-0.99	-0.02	3.21E-01	0.00	0.29	2.06E-11	4	12	12	7.68E-01	Brain_Anterior_cingulate_cortex_BA24
PTSD	ENSG00000196418.12	ZNF124	-0.99	-0.02	3.21E-01	0.01	0.34	2.44E-14	3	14	14	7.68E-01	Brain_Anterior_cingulate_cortex_BA24
PTSD	ENSG00000141076.17	UTP4	-0.99	0.00	3.21E-01	0.08	0.17	1.42E-06	31	85	85	7.68E-01	Brain_Anterior_cingulate_cortex_BA24
PTSD	ENSG00000204514.9	ZNF814	0.99	0.05	3.21E-01	0.00	0.12	2.43E-05	9	25	25	7.68E-01	Brain_Anterior_cingulate_cortex_BA24
PTSD	ENSG00000167523.13	SPATA33	-0.99	-0.07	3.21E-01	0.00	0.15	4.35E-06	5	19	19	7.68E-01	Brain_Anterior_cingulate_cortex_BA24
PTSD	ENSG00000177551.5	NHLH2	0.99	0.01	3.22E-01	0.01	0.16	2.20E-06	24	66	66	7.68E-01	Brain_Anterior_cingulate_cortex_BA24
PTSD	ENSG00000120262.9	CCDC170	0.99	0.01	3.22E-01	0.01	0.04	3.32E-02	12	15	15	7.68E-01	Brain_Anterior_cingulate_cortex_BA24
PTSD	ENSG00000180376.16	CCDC66	-0.99	-0.04	3.22E-01	0.00	0.14	6.78E-06	10	14	14	7.69E-01	Brain_Anterior_cingulate_cortex_BA24
PTSD	ENSG00000182534.13	MXRA7	0.99	0.01	3.23E-01	0.03	0.44	3.71E-20	17	43	43	7.69E-01	Brain_Anterior_cingulate_cortex_BA24
PTSD	ENSG00000137713.15	PPP2R1B	-0.99	-0.01	3.23E-01	0.02	0.23	7.66E-09	18	50	50	7.69E-01	Brain_Anterior_cingulate_cortex_BA24
PTSD	ENSG00000160803.7	UBQLN4	-0.99	-0.04	3.23E-01	0.00	0.04	2.89E-02	10	21	21	7.69E-01	Brain_Anterior_cingulate_cortex_BA24
PTSD	ENSG00000167695.14	FAM57A	0.99	0.01	3.23E-01	0.03	0.18	5.02E-08	17	30	30	7.69E-01	Brain_Anterior_cingulate_cortex_BA24
PTSD	ENSG00000134853.11	PDGFRA	-0.99	-0.03	3.24E-01	0.00	0.04	2.35E-02	1	1	1	7.69E-01	Brain_Anterior_cingulate_cortex_BA24
PTSD	ENSG00000040633.12	PHF23	0.99	0.03	3.24E-01	0.00	0.13	2.11E-05	8	20	20	7.69E-01	Brain_Anterior_cingulate_cortex_BA24
PTSD	ENSG00000143147.14	GPR161	0.99	0.05	3.24E-01	0.00	0.08	1.47E-03	1	5	5	7.69E-01	Brain_Anterior_cingulate_cortex_BA24
PTSD	ENSG00000170549.3	IRX1	0.99	0.01	3.24E-01	0.01	0.11	1.89E-04	10	24	24	7.69E-01	Brain_Anterior_cingulate_cortex_BA24
PTSD	ENSG00000180071.19	ANKRD18A	-0.99	-0.01	3.24E-01	0.01	0.07	2.51E-03	10	23	23	7.69E-01	Brain_Anterior_cingulate_cortex_BA24
PTSD	ENSG00000091622.15	PITPNM3	-0.99	-0.01	3.24E-01	0.01	0.06	3.48E-03	34	80	80	7.69E-01	Brain_Anterior_cingulate_cortex_BA24
PTSD	ENSG00000129197.14	RPAIN	-0.98	-0.01	3.25E-01	0.01	0.06	3.92E-03	22	39	39	7.69E-01	Brain_Anterior_cingulate_cortex_BA24
PTSD	ENSG00000153060.7	TEKT5	-0.98	-0.01	3.25E-01	0.01	0.04	3.12E-02	18	41	41	7.69E-01	Brain_Anterior_cingulate_cortex_BA24
PTSD	ENSG00000206535.7	LNP1	-0.98	-0.12	3.25E-01	0.00	0.19	6.34E-08	17	46	46	7.69E-01	Brain_Anterior_cingulate_cortex_BA24
PTSD	ENSG00000281404.1	LINC01176	0.98	0.03	3.26E-01	0.00	0.15	6.53E-06	8	20	20	7.70E-01	Brain_Anterior_cingulate_cortex_BA24
PTSD	ENSG00000237651.6	C2orf74	0.98	0.00	3.26E-01	0.16	0.67	4.14E-38	17	18	18	7.70E-01	Brain_Anterior_cingulate_cortex_BA24
PTSD	ENSG00000165626.16	BEND7	-0.98	-0.06	3.26E-01	0.00	0.08	1.44E-03	19	40	40	7.70E-01	Brain_Anterior_cingulate_cortex_BA24
PTSD	ENSG00000164933.11	SLC25A32	0.98	0.03	3.27E-01	0.00	0.05	1.84E-02	20	25	25	7.70E-01	Brain_Anterior_cingulate_cortex_BA24
PTSD	ENSG00000117407.16	ARTN	0.98	0.02	3.27E-01	0.00	0.04	2.62E-02	6	10	10	7.70E-01	Brain_Anterior_cingulate_cortex_BA24
PTSD	ENSG00000164398.12	ACSL6	-0.98	-0.01	3.27E-01	0.02	0.10	3.58E-04	26	34	34	7.70E-01	Brain_Anterior_cingulate_cortex_BA24
PTSD	ENSG00000203780.10	FANK1	0.98	0.01	3.28E-01	0.02	0.13	4.19E-05	46	88	88	7.71E-01	Brain_Anterior_cingulate_cortex_BA24
PTSD	ENSG00000228549.3	RP11-108M9.3	-0.98	-0.01	3.28E-01	0.02	0.28	8.52E-11	12	23	23	7.71E-01	Brain_Anterior_cingulate_cortex_BA24
PTSD	ENSG00000177000.10	MTHFR	0.98	0.02	3.29E-01	0.00	0.12	2.47E-05	7	14	14	7.71E-01	Brain_Anterior_cingulate_cortex_BA24
PTSD	ENSG00000180881.19	CAPS2	0.98	0.03	3.29E-01	0.00	0.04	2.90E-02	5	16	16	7.71E-01	Brain_Anterior_cingulate_cortex_BA24
PTSD	ENSG00000197226.12	TBC1D9B	-0.98	-0.02	3.29E-01	0.00	0.14	1.17E-05	9	30	30	7.71E-01	Brain_Anterior_cingulate_cortex_BA24
PTSD	ENSG00000123836.14	PFKFB2	-0.98	-0.02	3.29E-01	0.00	0.15	3.68E-06	8	11	11	7.71E-01	Brain_Anterior_cingulate_cortex_BA24
PTSD	ENSG00000226791.6	AC109826.1	-0.98	-0.01	3.30E-01	0.02	0.04	1.60E-02	18	44	44	7.71E-01	Brain_Anterior_cingulate_cortex_BA24
PTSD	ENSG00000136908.17	DPM2	-0.98	-0.01	3.30E-01	0.01	0.19	2.19E-07	22	38	38	7.71E-01	Brain_Anterior_cingulate_cortex_BA24
PTSD	ENSG00000154175.16	ABI3BP	-0.97	-0.10	3.30E-01	0.00	0.05	9.03E-03	13	28	28	7.71E-01	Brain_Anterior_cingulate_cortex_BA24
PTSD	ENSG00000182446.13	NPLOC4	-0.97	-0.01	3.30E-01	0.01	0.05	1.58E-02	24	53	53	7.71E-01	Brain_Anterior_cingulate_cortex_BA24
PTSD	ENSG00000109576.13	AADAT	0.97	0.05	3.30E-01	0.00	0.07	2.37E-03	10	24	24	7.71E-01	Brain_Anterior_cingulate_cortex_BA24
PTSD	ENSG00000102900.12	NUP93	0.97	0.08	3.31E-01	0.00	0.06	6.66E-03	4	14	14	7.71E-01	Brain_Anterior_cingulate_cortex_BA24
PTSD	ENSG00000172113.8	NME6	-0.97	-0.02	3.31E-01	0.01	0.10	3.14E-04	32	65	65	7.71E-01	Brain_Anterior_cingulate_cortex_BA24
PTSD	ENSG00000281920.1	RP11-418H16.1	-0.97	-0.01	3.31E-01	0.01	0.11	1.64E-04	27	40	40	7.71E-01	Brain_Anterior_cingulate_cortex_BA24
PTSD	ENSG00000221947.7	XKR9	0.97	0.00	3.31E-01	0.11	0.44	1.15E-18	30	40	40	7.71E-01	Brain_Anterior_cingulate_cortex_BA24
PTSD	ENSG00000180992.6	MRPL14	-0.97	-0.01	3.31E-01	0.01	0.23	1.30E-08	33	78	78	7.71E-01	Brain_Anterior_cingulate_cortex_BA24
PTSD	ENSG00000188659.9	SAXO2	0.97	0.01	3.32E-01	0.05	0.26	2.94E-10	19	38	38	7.71E-01	Brain_Anterior_cingulate_cortex_BA24
PTSD	ENSG00000178201.4	VN1R1	-0.97	-0.02	3.32E-01	0.00	0.13	1.71E-05	21	32	32	7.71E-01	Brain_Anterior_cingulate_cortex_BA24
PTSD	ENSG00000069943.9	PIGB	-0.97	-0.01	3.32E-01	0.01	0.06	7.60E-03	11	22	22	7.71E-01	Brain_Anterior_cingulate_cortex_BA24
PTSD	ENSG00000222041.10	CYTOR	0.97	0.05	3.32E-01	0.00	0.27	3.14E-11	7	17	17	7.71E-01	Brain_Anterior_cingulate_cortex_BA24
PTSD	ENSG00000081014.10	AP4E1	0.97	0.01	3.32E-01	0.02	0.10	1.98E-04	44	75	75	7.71E-01	Brain_Anterior_cingulate_cortex_BA24
PTSD	ENSG00000110777.11	POU2AF1	0.97	0.04	3.33E-01	0.00	0.08	1.17E-03	4	12	12	7.72E-01	Brain_Anterior_cingulate_cortex_BA24
PTSD	ENSG00000185619.18	PCGF3	0.97	0.03	3.33E-01	0.00	0.10	1.87E-04	10	19	19	7.72E-01	Brain_Anterior_cingulate_cortex_BA24
PTSD	ENSG00000143318.12	CASQ1	0.97	0.01	3.34E-01	0.03	0.16	1.02E-06	25	59	59	7.73E-01	Brain_Anterior_cingulate_cortex_BA24
PTSD	ENSG00000089050.15	RBBP9	0.97	0.01	3.34E-01	0.01	0.07	1.86E-03	13	25	25	7.73E-01	Brain_Anterior_cingulate_cortex_BA24
PTSD	ENSG00000156253.6	RWDD2B	-0.97	-0.03	3.34E-01	0.00	0.43	7.07E-19	6	20	20	7.73E-01	Brain_Anterior_cingulate_cortex_BA24
PTSD	ENSG00000122136.13	OBP2A	-0.97	-0.03	3.34E-01	0.00	0.15	7.78E-06	2	26	26	7.73E-01	Brain_Anterior_cingulate_cortex_BA24
PTSD	ENSG00000204792.2	LINC01291	-0.96	-0.02	3.35E-01	0.01	0.58	2.51E-28	8	28	28	7.73E-01	Brain_Anterior_cingulate_cortex_BA24
PTSD	ENSG00000125734.15	GPR108	-0.96	-0.01	3.36E-01	0.02	0.28	1.19E-11	3	5	5	7.74E-01	Brain_Anterior_cingulate_cortex_BA24
PTSD	ENSG00000126790.11	L3HYPDH	0.96	0.01	3.36E-01	0.05	0.25	4.19E-10	24	28	28	7.74E-01	Brain_Anterior_cingulate_cortex_BA24
PTSD	ENSG00000169896.16	ITGAM	0.96	0.29	3.36E-01	0.00	0.04	3.10E-02	2	7	7	7.74E-01	Brain_Anterior_cingulate_cortex_BA24
PTSD	ENSG00000241945.7	PWP2	-0.96	0.00	3.36E-01	0.15	0.53	3.72E-24	7	14	14	7.74E-01	Brain_Anterior_cingulate_cortex_BA24
PTSD	ENSG00000257431.1	RP11-263K4.3	-0.96	-0.01	3.36E-01	0.04	0.16	1.34E-06	37	85	85	7.74E-01	Brain_Anterior_cingulate_cortex_BA24
PTSD	ENSG00000109775.10	UFSP2	-0.96	-0.01	3.37E-01	0.04	0.47	7.52E-22	10	18	18	7.74E-01	Brain_Anterior_cingulate_cortex_BA24
PTSD	ENSG00000164440.14	TXLNB	0.96	0.01	3.38E-01	0.01	0.07	2.39E-03	37	39	39	7.74E-01	Brain_Anterior_cingulate_cortex_BA24
PTSD	ENSG00000184900.15	SUMO3	-0.96	-0.06	3.38E-01	0.00	0.03	3.72E-02	4	18	18	7.74E-01	Brain_Anterior_cingulate_cortex_BA24
PTSD	ENSG00000176410.7	DNAJC30	-0.96	-0.02	3.38E-01	0.00	0.16	1.27E-06	9	34	34	7.74E-01	Brain_Anterior_cingulate_cortex_BA24
PTSD	ENSG00000103257.8	SLC7A5	0.96	0.03	3.38E-01	0.00	0.03	3.63E-02	4	23	23	7.74E-01	Brain_Anterior_cingulate_cortex_BA24
PTSD	ENSG00000187607.15	ZNF286A	-0.96	-0.01	3.38E-01	0.01	0.05	1.38E-02	22	58	58	7.74E-01	Brain_Anterior_cingulate_cortex_BA24
PTSD	ENSG00000127399.14	LRRC61	-0.96	-0.01	3.38E-01	0.03	0.38	4.72E-16	43	95	95	7.74E-01	Brain_Anterior_cingulate_cortex_BA24
PTSD	ENSG00000183571.10	PGPEP1L	-0.96	-0.01	3.39E-01	0.01	0.06	5.22E-03	11	47	47	7.74E-01	Brain_Anterior_cingulate_cortex_BA24
PTSD	ENSG00000092931.11	MFSD11	-0.96	-0.01	3.39E-01	0.02	0.08	1.38E-03	37	81	81	7.74E-01	Brain_Anterior_cingulate_cortex_BA24
PTSD	ENSG00000103034.14	NDRG4	0.95	0.14	3.40E-01	0.00	0.04	2.83E-02	16	29	29	7.74E-01	Brain_Anterior_cingulate_cortex_BA24
PTSD	ENSG00000095380.10	NANS	0.95	0.02	3.40E-01	0.00	0.05	1.24E-02	36	71	71	7.74E-01	Brain_Anterior_cingulate_cortex_BA24
PTSD	ENSG00000213639.9	PPP1CB	0.95	0.03	3.40E-01	0.00	0.07	3.56E-03	5	14	14	7.74E-01	Brain_Anterior_cingulate_cortex_BA24
PTSD	ENSG00000225706.1	PTPRD-AS1	-0.95	-0.02	3.40E-01	0.00	0.12	5.34E-05	4	19	19	7.74E-01	Brain_Anterior_cingulate_cortex_BA24
PTSD	ENSG00000184206.11	GOLGA6L4	0.95	0.01	3.40E-01	0.01	0.26	2.82E-10	9	22	22	7.74E-01	Brain_Anterior_cingulate_cortex_BA24
PTSD	ENSG00000170430.9	MGMT	0.95	0.01	3.40E-01	0.05	0.23	4.10E-09	53	131	131	7.74E-01	Brain_Anterior_cingulate_cortex_BA24
PTSD	ENSG00000127527.13	EPS15L1	0.95	0.02	3.40E-01	0.01	0.04	2.75E-02	29	44	44	7.74E-01	Brain_Anterior_cingulate_cortex_BA24
PTSD	ENSG00000227124.8	ZNF717	0.95	0.37	3.41E-01	0.00	0.24	2.24E-09	1	17	17	7.74E-01	Brain_Anterior_cingulate_cortex_BA24
PTSD	ENSG00000240654.6	C1QTNF9	0.95	0.01	3.41E-01	0.05	0.28	1.11E-11	16	22	22	7.74E-01	Brain_Anterior_cingulate_cortex_BA24
PTSD	ENSG00000006837.11	CDKL3	0.95	0.01	3.41E-01	0.03	0.03	4.15E-02	20	32	32	7.75E-01	Brain_Anterior_cingulate_cortex_BA24
PTSD	ENSG00000116752.5	BCAS2	0.95	0.31	3.41E-01	0.00	0.03	3.56E-02	6	20	20	7.75E-01	Brain_Anterior_cingulate_cortex_BA24
PTSD	ENSG00000099866.14	MADCAM1	-0.95	-0.02	3.43E-01	0.00	0.21	7.23E-08	15	40	40	7.77E-01	Brain_Anterior_cingulate_cortex_BA24
PTSD	ENSG00000271755.1	RP1-153G14.4	0.95	0.01	3.43E-01	0.01	0.06	2.97E-03	39	42	42	7.77E-01	Brain_Anterior_cingulate_cortex_BA24
PTSD	ENSG00000278058.1	RP11-70D24.2	0.95	0.01	3.43E-01	0.02	0.04	2.04E-02	31	85	85	7.77E-01	Brain_Anterior_cingulate_cortex_BA24
PTSD	ENSG00000142156.14	COL6A1	0.95	0.03	3.43E-01	0.00	0.27	5.18E-11	7	62	62	7.77E-01	Brain_Anterior_cingulate_cortex_BA24
PTSD	ENSG00000058453.16	CROCC	-0.95	-0.02	3.44E-01	0.00	0.05	1.27E-02	1	4	4	7.77E-01	Brain_Anterior_cingulate_cortex_BA24
PTSD	ENSG00000139624.12	CERS5	-0.95	-0.01	3.44E-01	0.03	0.13	3.05E-05	50	85	85	7.77E-01	Brain_Anterior_cingulate_cortex_BA24
PTSD	ENSG00000101255.10	TRIB3	-0.95	-0.01	3.44E-01	0.01	0.11	7.29E-05	1	2	2	7.77E-01	Brain_Anterior_cingulate_cortex_BA24
PTSD	ENSG00000169371.13	SNUPN	0.94	0.02	3.45E-01	0.00	0.24	1.83E-09	10	22	22	7.78E-01	Brain_Anterior_cingulate_cortex_BA24
PTSD	ENSG00000180953.11	ST20	0.94	0.01	3.45E-01	0.02	0.16	1.91E-06	6	17	17	7.79E-01	Brain_Anterior_cingulate_cortex_BA24
PTSD	ENSG00000281731.2	RP11-384K6.8	0.94	0.01	3.46E-01	0.01	0.16	1.71E-06	20	45	45	7.80E-01	Brain_Anterior_cingulate_cortex_BA24
PTSD	ENSG00000163138.18	PACRGL	0.94	0.00	3.46E-01	0.12	0.44	7.07E-21	40	63	63	7.80E-01	Brain_Anterior_cingulate_cortex_BA24
PTSD	ENSG00000197558.11	SSPO	0.94	0.04	3.47E-01	0.00	0.34	1.69E-13	1	7	7	7.80E-01	Brain_Anterior_cingulate_cortex_BA24
PTSD	ENSG00000136059.14	VILL	-0.94	-0.01	3.47E-01	0.03	0.40	4.65E-17	4	6	6	7.80E-01	Brain_Anterior_cingulate_cortex_BA24
PTSD	ENSG00000175773.12	RP11-121M22.1	-0.94	-0.02	3.47E-01	0.00	0.09	2.66E-04	13	44	44	7.80E-01	Brain_Anterior_cingulate_cortex_BA24
PTSD	ENSG00000130347.12	RTN4IP1	-0.94	-0.03	3.47E-01	0.00	0.08	1.13E-03	34	63	63	7.80E-01	Brain_Anterior_cingulate_cortex_BA24
PTSD	ENSG00000237667.5	LINC01115	-0.94	0.00	3.47E-01	0.07	0.09	7.65E-04	32	70	70	7.80E-01	Brain_Anterior_cingulate_cortex_BA24
PTSD	ENSG00000263280.1	LA16c-325D7.2	0.94	0.05	3.49E-01	0.00	0.33	1.52E-13	3	17	17	7.82E-01	Brain_Anterior_cingulate_cortex_BA24
PTSD	ENSG00000198912.10	C1orf174	-0.94	-0.01	3.49E-01	0.03	0.27	4.46E-10	35	57	57	7.82E-01	Brain_Anterior_cingulate_cortex_BA24
PTSD	ENSG00000134897.13	BIVM	0.94	0.01	3.49E-01	0.01	0.15	2.05E-06	10	22	22	7.83E-01	Brain_Anterior_cingulate_cortex_BA24
PTSD	ENSG00000224568.1	LINC01886	-0.93	-0.07	3.50E-01	0.00	0.03	3.49E-02	4	13	13	7.83E-01	Brain_Anterior_cingulate_cortex_BA24
PTSD	ENSG00000198039.11	ZNF273	0.93	0.02	3.50E-01	0.00	0.14	5.62E-06	3	20	20	7.83E-01	Brain_Anterior_cingulate_cortex_BA24
PTSD	ENSG00000277149.4	TYW1B	-0.93	-0.03	3.50E-01	0.00	0.21	1.41E-08	7	28	28	7.83E-01	Brain_Anterior_cingulate_cortex_BA24
PTSD	ENSG00000171103.10	TRMT61B	-0.93	-0.01	3.51E-01	0.01	0.11	6.17E-05	28	35	35	7.83E-01	Brain_Anterior_cingulate_cortex_BA24
PTSD	ENSG00000100373.9	UPK3A	-0.93	-0.02	3.51E-01	0.00	0.08	1.37E-03	8	14	14	7.83E-01	Brain_Anterior_cingulate_cortex_BA24
PTSD	ENSG00000145919.10	BOD1	-0.93	-0.15	3.51E-01	0.00	0.06	8.51E-03	1	4	4	7.83E-01	Brain_Anterior_cingulate_cortex_BA24
PTSD	ENSG00000165948.10	IFI27L1	0.93	0.02	3.52E-01	0.00	0.06	2.95E-03	45	89	89	7.85E-01	Brain_Anterior_cingulate_cortex_BA24
PTSD	ENSG00000137269.14	LRRC1	-0.93	-0.05	3.52E-01	0.00	0.16	7.87E-07	5	20	20	7.85E-01	Brain_Anterior_cingulate_cortex_BA24
PTSD	ENSG00000263990.1	CTC-542B22.2	0.93	0.03	3.52E-01	0.00	0.04	2.52E-02	16	43	43	7.85E-01	Brain_Anterior_cingulate_cortex_BA24
PTSD	ENSG00000106392.10	C1GALT1	0.93	0.01	3.53E-01	0.02	0.29	4.82E-11	3	18	18	7.86E-01	Brain_Anterior_cingulate_cortex_BA24
PTSD	ENSG00000132153.14	DHX30	0.93	0.03	3.53E-01	0.00	0.08	1.48E-03	7	17	17	7.86E-01	Brain_Anterior_cingulate_cortex_BA24
PTSD	ENSG00000198718.12	TOGARAM1	-0.93	-0.04	3.54E-01	0.00	0.07	1.79E-03	7	10	10	7.86E-01	Brain_Anterior_cingulate_cortex_BA24
PTSD	ENSG00000165152.8	TMEM246	0.93	0.04	3.54E-01	0.00	0.04	3.02E-02	13	34	34	7.86E-01	Brain_Anterior_cingulate_cortex_BA24
PTSD	ENSG00000261888.1	AC144831.1	0.93	0.01	3.54E-01	0.01	0.14	1.61E-05	18	25	25	7.87E-01	Brain_Anterior_cingulate_cortex_BA24
PTSD	ENSG00000162989.4	KCNJ3	-0.93	-0.03	3.55E-01	0.00	0.16	2.02E-06	10	16	16	7.87E-01	Brain_Anterior_cingulate_cortex_BA24
PTSD	ENSG00000172058.15	SERF1A	-0.92	-0.02	3.55E-01	0.00	0.49	8.41E-22	1	10	10	7.88E-01	Brain_Anterior_cingulate_cortex_BA24
PTSD	ENSG00000186960.10	LINC01551	-0.92	-0.01	3.56E-01	0.01	0.10	2.38E-04	30	40	40	7.88E-01	Brain_Anterior_cingulate_cortex_BA24
PTSD	ENSG00000150361.11	KLHL1	-0.92	-0.01	3.56E-01	0.02	0.04	1.98E-02	33	64	64	7.88E-01	Brain_Anterior_cingulate_cortex_BA24
PTSD	ENSG00000266904.5	LINC00663	0.92	0.01	3.57E-01	0.05	0.36	1.67E-14	18	35	35	7.88E-01	Brain_Anterior_cingulate_cortex_BA24
PTSD	ENSG00000118965.14	WDR35	-0.92	-0.01	3.57E-01	0.02	0.12	5.71E-05	73	116	116	7.88E-01	Brain_Anterior_cingulate_cortex_BA24
PTSD	ENSG00000238142.1	RP11-108M9.4	-0.92	-0.02	3.57E-01	0.00	0.21	6.33E-08	5	21	21	7.88E-01	Brain_Anterior_cingulate_cortex_BA24
PTSD	ENSG00000007314.12	SCN4A	-0.92	-0.01	3.57E-01	0.03	0.08	7.75E-04	33	87	87	7.88E-01	Brain_Anterior_cingulate_cortex_BA24
PTSD	ENSG00000183117.18	CSMD1	0.92	0.05	3.57E-01	0.00	0.06	6.77E-03	14	55	55	7.88E-01	Brain_Anterior_cingulate_cortex_BA24
PTSD	ENSG00000121289.17	CEP89	-0.92	-0.01	3.57E-01	0.04	0.12	2.39E-05	47	58	58	7.88E-01	Brain_Anterior_cingulate_cortex_BA24
PTSD	ENSG00000169519.20	METTL15	-0.92	-0.01	3.58E-01	0.02	0.19	1.41E-07	26	73	73	7.88E-01	Brain_Anterior_cingulate_cortex_BA24
PTSD	ENSG00000282881.1	RP11-49P4.7	0.92	0.01	3.58E-01	0.02	0.09	7.43E-04	17	26	26	7.88E-01	Brain_Anterior_cingulate_cortex_BA24
PTSD	ENSG00000107521.18	HPS1	0.92	0.01	3.58E-01	0.01	0.09	6.81E-04	10	16	16	7.88E-01	Brain_Anterior_cingulate_cortex_BA24
PTSD	ENSG00000167325.14	RRM1	0.92	0.02	3.58E-01	0.00	0.12	5.38E-05	5	8	8	7.88E-01	Brain_Anterior_cingulate_cortex_BA24
PTSD	ENSG00000094975.13	SUCO	0.92	0.03	3.59E-01	0.00	0.05	7.27E-03	10	14	14	7.88E-01	Brain_Anterior_cingulate_cortex_BA24
PTSD	ENSG00000100271.16	TTLL1	-0.92	-0.01	3.59E-01	0.01	0.10	1.26E-04	17	49	49	7.88E-01	Brain_Anterior_cingulate_cortex_BA24
PTSD	ENSG00000102967.11	DHODH	0.92	0.01	3.59E-01	0.05	0.22	3.22E-08	32	46	46	7.88E-01	Brain_Anterior_cingulate_cortex_BA24
PTSD	ENSG00000127337.6	YEATS4	0.92	0.01	3.59E-01	0.03	0.21	7.25E-09	41	54	54	7.88E-01	Brain_Anterior_cingulate_cortex_BA24
PTSD	ENSG00000261455.1	LINC01003	-0.92	-0.03	3.59E-01	0.00	0.05	1.02E-02	6	12	12	7.88E-01	Brain_Anterior_cingulate_cortex_BA24
PTSD	ENSG00000275765.5	RP11-54C4.3	-0.92	-0.08	3.60E-01	0.00	0.19	9.49E-08	1	16	16	7.88E-01	Brain_Anterior_cingulate_cortex_BA24
PTSD	ENSG00000131435.12	PDLIM4	-0.92	-0.01	3.60E-01	0.01	0.16	2.61E-06	10	12	12	7.88E-01	Brain_Anterior_cingulate_cortex_BA24
PTSD	ENSG00000133597.10	ADCK2	0.92	0.02	3.60E-01	0.00	0.16	3.53E-06	17	61	61	7.88E-01	Brain_Anterior_cingulate_cortex_BA24
PTSD	ENSG00000114547.9	ROPN1B	-0.91	-0.06	3.60E-01	0.00	0.22	2.25E-08	6	31	31	7.88E-01	Brain_Anterior_cingulate_cortex_BA24
PTSD	ENSG00000143167.11	GPA33	-0.91	-0.03	3.61E-01	0.00	0.12	8.23E-05	2	7	7	7.89E-01	Brain_Anterior_cingulate_cortex_BA24
PTSD	ENSG00000257086.1	RP11-783K16.13	0.91	0.00	3.62E-01	0.08	0.23	6.34E-09	20	27	27	7.89E-01	Brain_Anterior_cingulate_cortex_BA24
PTSD	ENSG00000135773.12	CAPN9	-0.91	-0.02	3.62E-01	0.00	0.12	2.99E-05	7	14	14	7.89E-01	Brain_Anterior_cingulate_cortex_BA24
PTSD	ENSG00000164002.11	EXO5	-0.91	-0.01	3.62E-01	0.01	0.18	2.71E-07	38	57	57	7.89E-01	Brain_Anterior_cingulate_cortex_BA24
PTSD	ENSG00000151690.14	MFSD6	0.91	0.03	3.62E-01	0.00	0.17	2.03E-06	12	12	12	7.89E-01	Brain_Anterior_cingulate_cortex_BA24
PTSD	ENSG00000213390.10	ARHGAP19	0.91	0.02	3.62E-01	0.00	0.06	6.30E-03	13	31	31	7.89E-01	Brain_Anterior_cingulate_cortex_BA24
PTSD	ENSG00000145247.11	OCIAD2	0.91	0.02	3.62E-01	0.00	0.05	1.54E-02	5	11	11	7.89E-01	Brain_Anterior_cingulate_cortex_BA24
PTSD	ENSG00000272342.1	LINC01115	-0.91	0.00	3.62E-01	0.06	0.30	9.57E-12	18	22	22	7.89E-01	Brain_Anterior_cingulate_cortex_BA24
PTSD	ENSG00000152580.8	IGSF10	0.91	0.02	3.63E-01	0.00	0.04	2.08E-02	1	4	4	7.89E-01	Brain_Anterior_cingulate_cortex_BA24
PTSD	ENSG00000163354.14	DCST2	-0.91	-0.01	3.63E-01	0.01	0.17	1.20E-06	10	25	25	7.90E-01	Brain_Anterior_cingulate_cortex_BA24
PTSD	ENSG00000198077.10	CYP2A7	0.91	0.03	3.64E-01	0.00	0.04	2.59E-02	3	14	14	7.90E-01	Brain_Anterior_cingulate_cortex_BA24
PTSD	ENSG00000196455.7	PIK3R4	-0.91	-0.02	3.64E-01	0.00	0.09	7.79E-04	24	25	25	7.90E-01	Brain_Anterior_cingulate_cortex_BA24
PTSD	ENSG00000248197.1	LINC00290	0.91	0.02	3.64E-01	0.00	0.10	2.29E-04	15	22	22	7.90E-01	Brain_Anterior_cingulate_cortex_BA24
PTSD	ENSG00000161281.10	COX7A1	-0.91	-0.02	3.65E-01	0.00	0.05	8.57E-03	27	54	54	7.91E-01	Brain_Anterior_cingulate_cortex_BA24
PTSD	ENSG00000101181.17	MTG2	-0.90	-0.01	3.66E-01	0.01	0.14	7.15E-06	6	13	13	7.93E-01	Brain_Anterior_cingulate_cortex_BA24
PTSD	ENSG00000090487.10	SPG21	0.90	0.01	3.66E-01	0.02	0.17	3.29E-07	10	23	23	7.93E-01	Brain_Anterior_cingulate_cortex_BA24
PTSD	ENSG00000124678.17	TCP11	-0.90	0.00	3.67E-01	0.05	0.11	1.28E-04	50	70	70	7.93E-01	Brain_Anterior_cingulate_cortex_BA24
PTSD	ENSG00000163364.9	LINC01116	-0.90	-0.02	3.68E-01	0.00	0.32	5.82E-13	4	11	11	7.94E-01	Brain_Anterior_cingulate_cortex_BA24
PTSD	ENSG00000188015.9	S100A3	0.90	0.02	3.68E-01	0.01	0.04	2.54E-02	7	28	28	7.94E-01	Brain_Anterior_cingulate_cortex_BA24
PTSD	ENSG00000250584.2	LINC01511	0.90	0.03	3.68E-01	0.00	0.07	1.85E-03	1	2	2	7.94E-01	Brain_Anterior_cingulate_cortex_BA24
PTSD	ENSG00000169220.17	RGS14	0.90	0.01	3.68E-01	0.01	0.03	3.32E-02	8	10	10	7.94E-01	Brain_Anterior_cingulate_cortex_BA24
PTSD	ENSG00000241043.1	GVQW1	0.90	0.02	3.70E-01	0.00	0.19	1.90E-07	12	44	44	7.98E-01	Brain_Anterior_cingulate_cortex_BA24
PTSD	ENSG00000177868.11	SVBP	-0.90	-0.01	3.70E-01	0.05	0.24	1.15E-09	9	9	9	7.98E-01	Brain_Anterior_cingulate_cortex_BA24
PTSD	ENSG00000163885.11	CFAP100	-0.90	-0.02	3.70E-01	0.00	0.06	3.17E-03	9	27	27	7.98E-01	Brain_Anterior_cingulate_cortex_BA24
PTSD	ENSG00000119636.15	BBOF1	0.89	0.01	3.71E-01	0.01	0.07	2.60E-03	32	101	101	7.98E-01	Brain_Anterior_cingulate_cortex_BA24
PTSD	ENSG00000111254.7	AKAP3	-0.89	-0.01	3.71E-01	0.01	0.25	8.53E-10	5	18	18	7.98E-01	Brain_Anterior_cingulate_cortex_BA24
PTSD	ENSG00000103319.11	EEF2K	0.89	0.01	3.71E-01	0.01	0.06	4.57E-03	11	38	38	7.98E-01	Brain_Anterior_cingulate_cortex_BA24
PTSD	ENSG00000262874.1	C19orf84	0.89	0.01	3.71E-01	0.02	0.09	3.99E-04	12	17	17	7.98E-01	Brain_Anterior_cingulate_cortex_BA24
PTSD	ENSG00000187905.10	LRRC74B	0.89	0.01	3.72E-01	0.04	0.19	1.30E-07	10	19	19	7.98E-01	Brain_Anterior_cingulate_cortex_BA24
PTSD	ENSG00000135972.8	MRPS9	0.89	0.06	3.72E-01	0.00	0.04	2.26E-02	8	22	22	7.98E-01	Brain_Anterior_cingulate_cortex_BA24
PTSD	ENSG00000185532.15	PRKG1	0.89	0.02	3.72E-01	0.01	0.12	5.26E-05	62	94	94	7.98E-01	Brain_Anterior_cingulate_cortex_BA24
PTSD	ENSG00000163701.18	IL17RE	-0.89	-0.01	3.72E-01	0.01	0.15	5.10E-06	4	7	7	7.98E-01	Brain_Anterior_cingulate_cortex_BA24
PTSD	ENSG00000245694.9	CRNDE	-0.89	-0.02	3.73E-01	0.00	0.06	7.78E-03	19	48	48	7.98E-01	Brain_Anterior_cingulate_cortex_BA24
PTSD	ENSG00000133028.10	SCO1	-0.89	-0.09	3.73E-01	0.00	0.08	1.38E-03	3	9	9	7.98E-01	Brain_Anterior_cingulate_cortex_BA24
PTSD	ENSG00000157927.16	RADIL	0.89	0.01	3.73E-01	0.01	0.09	4.81E-04	6	7	7	7.98E-01	Brain_Anterior_cingulate_cortex_BA24
PTSD	ENSG00000103510.19	KAT8	-0.89	-0.01	3.73E-01	0.02	0.08	9.70E-04	20	22	22	7.98E-01	Brain_Anterior_cingulate_cortex_BA24
PTSD	ENSG00000138686.9	BBS7	-0.89	-0.05	3.74E-01	0.00	0.06	3.27E-03	9	18	18	7.98E-01	Brain_Anterior_cingulate_cortex_BA24
PTSD	ENSG00000155749.12	ALS2CR12	0.89	0.00	3.75E-01	0.07	0.31	4.57E-12	29	35	35	7.98E-01	Brain_Anterior_cingulate_cortex_BA24
PTSD	ENSG00000153936.16	HS2ST1	0.89	0.02	3.75E-01	0.00	0.16	8.28E-07	41	60	60	7.98E-01	Brain_Anterior_cingulate_cortex_BA24
PTSD	ENSG00000273136.6	NBPF26	0.89	0.09	3.75E-01	0.00	0.51	7.64E-26	3	11	11	7.98E-01	Brain_Anterior_cingulate_cortex_BA24
PTSD	ENSG00000095485.16	CWF19L1	-0.89	-0.01	3.75E-01	0.03	0.60	1.65E-30	8	13	13	7.98E-01	Brain_Anterior_cingulate_cortex_BA24
PTSD	ENSG00000127311.9	HELB	0.89	0.01	3.75E-01	0.05	0.23	9.27E-09	27	49	49	7.98E-01	Brain_Anterior_cingulate_cortex_BA24
PTSD	ENSG00000152926.14	ZNF117	-0.89	-0.02	3.75E-01	0.00	0.20	2.32E-08	33	51	51	7.98E-01	Brain_Anterior_cingulate_cortex_BA24
PTSD	ENSG00000186472.19	PCLO	0.89	0.05	3.76E-01	0.00	0.06	4.31E-03	19	54	54	7.98E-01	Brain_Anterior_cingulate_cortex_BA24
PTSD	ENSG00000053438.8	NNAT	-0.89	-0.32	3.76E-01	0.00	0.08	1.11E-03	6	11	11	7.98E-01	Brain_Anterior_cingulate_cortex_BA24
PTSD	ENSG00000260634.1	RP11-521O16.1	0.89	0.01	3.76E-01	0.02	0.11	9.31E-05	35	77	77	7.98E-01	Brain_Anterior_cingulate_cortex_BA24
PTSD	ENSG00000119185.12	ITGB1BP1	-0.89	-0.01	3.76E-01	0.01	0.04	2.61E-02	20	53	53	7.98E-01	Brain_Anterior_cingulate_cortex_BA24
PTSD	ENSG00000120322.3	PCDHB8	-0.88	-0.01	3.76E-01	0.03	0.14	1.73E-05	17	28	28	7.98E-01	Brain_Anterior_cingulate_cortex_BA24
PTSD	ENSG00000186300.11	ZNF555	0.88	0.01	3.77E-01	0.01	0.05	1.44E-02	17	18	18	7.99E-01	Brain_Anterior_cingulate_cortex_BA24
PTSD	ENSG00000261019.1	RP11-111K18.2	0.88	0.01	3.77E-01	0.03	0.12	4.58E-05	14	19	19	7.99E-01	Brain_Anterior_cingulate_cortex_BA24
PTSD	ENSG00000136816.15	TOR1B	0.88	0.01	3.79E-01	0.01	0.09	7.68E-04	4	12	12	8.01E-01	Brain_Anterior_cingulate_cortex_BA24
PTSD	ENSG00000182308.6	DCAF4L1	-0.88	-0.02	3.79E-01	0.00	0.04	3.01E-02	2	12	12	8.01E-01	Brain_Anterior_cingulate_cortex_BA24
PTSD	ENSG00000104517.12	UBR5	0.88	0.02	3.79E-01	0.00	0.08	7.61E-04	7	18	18	8.01E-01	Brain_Anterior_cingulate_cortex_BA24
PTSD	ENSG00000198130.15	HIBCH	-0.88	-0.01	3.79E-01	0.01	0.36	1.53E-14	14	27	27	8.01E-01	Brain_Anterior_cingulate_cortex_BA24
PTSD	ENSG00000245954.6	RP11-18H21.1	0.88	0.01	3.79E-01	0.01	0.04	2.57E-02	8	20	20	8.01E-01	Brain_Anterior_cingulate_cortex_BA24
PTSD	ENSG00000145428.14	RNF175	0.88	0.02	3.80E-01	0.00	0.15	4.67E-06	17	28	28	8.01E-01	Brain_Anterior_cingulate_cortex_BA24
PTSD	ENSG00000241973.10	PI4KA	0.88	0.09	3.80E-01	0.00	0.04	3.41E-02	10	17	17	8.01E-01	Brain_Anterior_cingulate_cortex_BA24
PTSD	ENSG00000064115.10	TM7SF3	-0.88	-0.01	3.80E-01	0.01	0.14	7.56E-06	31	59	59	8.01E-01	Brain_Anterior_cingulate_cortex_BA24
PTSD	ENSG00000164880.15	INTS1	0.88	0.03	3.80E-01	0.00	0.28	1.59E-10	12	35	35	8.01E-01	Brain_Anterior_cingulate_cortex_BA24
PTSD	ENSG00000277186.1	RP13-554M15.8	-0.88	-0.02	3.80E-01	0.00	0.11	7.79E-05	6	16	16	8.01E-01	Brain_Anterior_cingulate_cortex_BA24
PTSD	ENSG00000223768.1	LINC00205	-0.88	-0.01	3.81E-01	0.01	0.65	7.11E-35	7	17	17	8.01E-01	Brain_Anterior_cingulate_cortex_BA24
PTSD	ENSG00000138757.14	G3BP2	-0.88	-0.10	3.81E-01	0.00	0.06	6.10E-03	8	12	12	8.01E-01	Brain_Anterior_cingulate_cortex_BA24
PTSD	ENSG00000135318.11	NT5E	-0.88	-0.02	3.82E-01	0.00	0.04	3.33E-02	33	50	50	8.01E-01	Brain_Anterior_cingulate_cortex_BA24
PTSD	ENSG00000255284.1	AP006621.5	-0.87	-0.02	3.82E-01	0.00	0.13	1.72E-05	17	33	33	8.01E-01	Brain_Anterior_cingulate_cortex_BA24
PTSD	ENSG00000093167.17	LRRFIP2	-0.87	-0.05	3.82E-01	0.00	0.04	3.05E-02	4	5	5	8.01E-01	Brain_Anterior_cingulate_cortex_BA24
PTSD	ENSG00000120451.10	SNX19	0.87	0.00	3.82E-01	0.06	0.36	2.07E-14	17	57	57	8.01E-01	Brain_Anterior_cingulate_cortex_BA24
PTSD	ENSG00000221955.10	SLC12A8	0.87	0.01	3.82E-01	0.02	0.10	3.78E-04	22	29	29	8.01E-01	Brain_Anterior_cingulate_cortex_BA24
PTSD	ENSG00000086504.15	MRPL28	-0.87	-0.02	3.83E-01	0.00	0.07	2.48E-03	15	26	26	8.01E-01	Brain_Anterior_cingulate_cortex_BA24
PTSD	ENSG00000049860.13	HEXB	0.87	0.02	3.83E-01	0.00	0.05	8.07E-03	10	27	27	8.01E-01	Brain_Anterior_cingulate_cortex_BA24
PTSD	ENSG00000142945.12	KIF2C	0.87	0.02	3.84E-01	0.01	0.03	3.95E-02	5	20	20	8.01E-01	Brain_Anterior_cingulate_cortex_BA24
PTSD	ENSG00000182512.4	GLRX5	-0.87	-0.02	3.84E-01	0.00	0.03	3.73E-02	7	17	17	8.01E-01	Brain_Anterior_cingulate_cortex_BA24
PTSD	ENSG00000173517.10	PEAK1	-0.87	-0.01	3.84E-01	0.01	0.14	2.42E-05	17	40	40	8.01E-01	Brain_Anterior_cingulate_cortex_BA24
PTSD	ENSG00000156471.12	PTDSS1	0.87	0.37	3.84E-01	0.00	0.08	1.57E-03	3	11	11	8.01E-01	Brain_Anterior_cingulate_cortex_BA24
PTSD	ENSG00000163918.10	RFC4	-0.87	-0.39	3.84E-01	0.00	0.03	2.73E-02	2	8	8	8.01E-01	Brain_Anterior_cingulate_cortex_BA24
PTSD	ENSG00000111664.10	GNB3	0.87	0.05	3.85E-01	0.00	0.26	3.67E-10	1	10	10	8.02E-01	Brain_Anterior_cingulate_cortex_BA24
PTSD	ENSG00000111665.11	CDCA3	0.87	0.03	3.85E-01	0.00	0.29	1.15E-11	1	19	19	8.02E-01	Brain_Anterior_cingulate_cortex_BA24
PTSD	ENSG00000187546.13	AGMO	-0.87	-0.01	3.85E-01	0.02	0.06	4.76E-03	52	102	102	8.02E-01	Brain_Anterior_cingulate_cortex_BA24
PTSD	ENSG00000128311.13	TST	0.87	0.10	3.85E-01	0.00	0.04	2.37E-02	9	16	16	8.02E-01	Brain_Anterior_cingulate_cortex_BA24
PTSD	ENSG00000180875.4	GREM2	-0.87	-0.02	3.86E-01	0.00	0.06	4.22E-03	21	32	32	8.04E-01	Brain_Anterior_cingulate_cortex_BA24
PTSD	ENSG00000105341.18	ATP5SL	-0.87	-0.02	3.87E-01	0.00	0.14	1.45E-05	3	6	6	8.04E-01	Brain_Anterior_cingulate_cortex_BA24
PTSD	ENSG00000242441.7	GTF2A1L	-0.87	-0.40	3.87E-01	0.00	0.08	1.17E-03	6	12	12	8.04E-01	Brain_Anterior_cingulate_cortex_BA24
PTSD	ENSG00000123219.12	CENPK	-0.86	-0.01	3.88E-01	0.01	0.11	1.72E-04	4	8	8	8.05E-01	Brain_Anterior_cingulate_cortex_BA24
PTSD	ENSG00000161542.16	PRPSAP1	0.86	0.01	3.88E-01	0.02	0.22	2.91E-08	16	24	24	8.05E-01	Brain_Anterior_cingulate_cortex_BA24
PTSD	ENSG00000134698.10	AGO4	-0.86	-0.02	3.88E-01	0.00	0.06	5.98E-03	36	61	61	8.05E-01	Brain_Anterior_cingulate_cortex_BA24
PTSD	ENSG00000101076.16	HNF4A	-0.86	-0.05	3.89E-01	0.00	0.14	6.96E-06	5	12	12	8.05E-01	Brain_Anterior_cingulate_cortex_BA24
PTSD	ENSG00000125124.11	BBS2	0.86	0.08	3.89E-01	0.00	0.07	3.46E-03	2	7	7	8.05E-01	Brain_Anterior_cingulate_cortex_BA24
PTSD	ENSG00000243927.5	MRPS6	0.86	0.01	3.89E-01	0.01	0.10	1.66E-04	28	43	43	8.05E-01	Brain_Anterior_cingulate_cortex_BA24
PTSD	ENSG00000162244.10	RPL29	-0.86	-0.01	3.90E-01	0.01	0.04	2.68E-02	49	91	91	8.05E-01	Brain_Anterior_cingulate_cortex_BA24
PTSD	ENSG00000119969.14	HELLS	-0.86	-0.02	3.90E-01	0.01	0.03	4.99E-02	6	26	26	8.05E-01	Brain_Anterior_cingulate_cortex_BA24
PTSD	ENSG00000105501.12	SIGLEC5	0.86	0.07	3.90E-01	0.00	0.03	3.85E-02	2	15	15	8.05E-01	Brain_Anterior_cingulate_cortex_BA24
PTSD	ENSG00000204287.13	HLA-DRA	0.86	0.01	3.90E-01	0.02	0.07	3.55E-03	64	73	73	8.05E-01	Brain_Anterior_cingulate_cortex_BA24
PTSD	ENSG00000060491.16	OGFR	-0.86	-0.04	3.90E-01	0.00	0.14	1.77E-05	4	9	9	8.05E-01	Brain_Anterior_cingulate_cortex_BA24
PTSD	ENSG00000089063.14	TMEM230	-0.86	-0.07	3.91E-01	0.00	0.16	2.79E-06	7	25	25	8.05E-01	Brain_Anterior_cingulate_cortex_BA24
PTSD	ENSG00000270964.1	RP11-502I4.3	0.86	0.04	3.91E-01	0.00	0.04	1.57E-02	2	4	4	8.05E-01	Brain_Anterior_cingulate_cortex_BA24
PTSD	ENSG00000273033.2	LINC02035	0.86	0.01	3.91E-01	0.03	0.11	1.51E-04	82	125	125	8.05E-01	Brain_Anterior_cingulate_cortex_BA24
PTSD	ENSG00000185418.15	TARSL2	-0.86	-0.03	3.92E-01	0.00	0.03	3.89E-02	4	20	20	8.06E-01	Brain_Anterior_cingulate_cortex_BA24
PTSD	ENSG00000275491.1	LINC01730	0.85	0.08	3.93E-01	0.00	0.28	4.90E-11	3	17	17	8.06E-01	Brain_Anterior_cingulate_cortex_BA24
PTSD	ENSG00000136758.18	YME1L1	0.85	0.02	3.93E-01	0.00	0.05	9.62E-03	28	64	64	8.06E-01	Brain_Anterior_cingulate_cortex_BA24
PTSD	ENSG00000168802.12	CHTF8	-0.85	-0.08	3.94E-01	0.00	0.03	4.57E-02	27	44	44	8.06E-01	Brain_Anterior_cingulate_cortex_BA24
PTSD	ENSG00000260306.1	RP11-645C24.5	0.85	0.01	3.94E-01	0.04	0.27	1.11E-10	21	51	51	8.06E-01	Brain_Anterior_cingulate_cortex_BA24
PTSD	ENSG00000153107.11	ANAPC1	0.85	0.04	3.94E-01	0.00	0.09	7.25E-04	2	9	9	8.06E-01	Brain_Anterior_cingulate_cortex_BA24
PTSD	ENSG00000259417.2	LINC01314	-0.85	-0.05	3.94E-01	0.00	0.07	2.40E-03	5	26	26	8.06E-01	Brain_Anterior_cingulate_cortex_BA24
PTSD	ENSG00000179914.4	ITLN1	-0.85	-0.01	3.94E-01	0.02	0.04	2.55E-02	25	46	46	8.06E-01	Brain_Anterior_cingulate_cortex_BA24
PTSD	ENSG00000069869.15	NEDD4	-0.85	-0.01	3.94E-01	0.01	0.04	1.71E-02	30	61	61	8.06E-01	Brain_Anterior_cingulate_cortex_BA24
PTSD	ENSG00000140451.12	PIF1	0.85	0.01	3.94E-01	0.04	0.20	1.95E-07	20	23	23	8.06E-01	Brain_Anterior_cingulate_cortex_BA24
PTSD	ENSG00000198890.7	PRMT6	0.85	2.68	3.95E-01	0.00	0.09	3.75E-04	11	20	20	8.06E-01	Brain_Anterior_cingulate_cortex_BA24
PTSD	ENSG00000159387.7	IRX6	0.85	0.01	3.95E-01	0.01	0.04	2.57E-02	13	23	23	8.06E-01	Brain_Anterior_cingulate_cortex_BA24
PTSD	ENSG00000260469.2	C15orf59-AS1	-0.85	-0.01	3.95E-01	0.02	0.10	8.97E-05	29	40	40	8.06E-01	Brain_Anterior_cingulate_cortex_BA24
PTSD	ENSG00000158683.7	PKD1L1	0.85	0.01	3.95E-01	0.02	0.11	1.07E-04	17	30	30	8.06E-01	Brain_Anterior_cingulate_cortex_BA24
PTSD	ENSG00000066427.21	ATXN3	-0.85	-0.02	3.96E-01	0.01	0.04	3.42E-02	7	11	11	8.06E-01	Brain_Anterior_cingulate_cortex_BA24
PTSD	ENSG00000141854.9	MISP3	-0.85	-0.01	3.96E-01	0.02	0.26	7.99E-10	3	17	17	8.06E-01	Brain_Anterior_cingulate_cortex_BA24
PTSD	ENSG00000270806.1	C17orf50	0.85	0.01	3.96E-01	0.03	0.13	3.23E-05	28	35	35	8.06E-01	Brain_Anterior_cingulate_cortex_BA24
PTSD	ENSG00000271967.1	RP11-134K13.4	0.85	0.01	3.96E-01	0.01	0.18	5.22E-07	19	36	36	8.06E-01	Brain_Anterior_cingulate_cortex_BA24
PTSD	ENSG00000154760.13	SLFN13	-0.85	-0.01	3.97E-01	0.01	0.07	2.12E-03	22	36	36	8.08E-01	Brain_Anterior_cingulate_cortex_BA24
PTSD	ENSG00000107951.14	MTPAP	0.85	0.02	3.97E-01	0.01	0.07	2.45E-03	13	25	25	8.08E-01	Brain_Anterior_cingulate_cortex_BA24
PTSD	ENSG00000001460.17	STPG1	-0.85	-0.01	3.98E-01	0.01	0.05	1.15E-02	11	24	24	8.09E-01	Brain_Anterior_cingulate_cortex_BA24
PTSD	ENSG00000213373.7	LINC00671	-0.84	-0.01	3.99E-01	0.01	0.04	1.51E-02	12	13	13	8.11E-01	Brain_Anterior_cingulate_cortex_BA24
PTSD	ENSG00000113303.11	BTNL8	0.84	0.01	4.00E-01	0.02	0.08	1.47E-03	14	20	20	8.12E-01	Brain_Anterior_cingulate_cortex_BA24
PTSD	ENSG00000089847.12	ANKRD24	-0.84	-0.08	4.00E-01	0.00	0.08	1.60E-03	7	10	10	8.12E-01	Brain_Anterior_cingulate_cortex_BA24
PTSD	ENSG00000169515.5	CCDC8	0.84	0.01	4.00E-01	0.02	0.16	1.08E-06	42	43	43	8.12E-01	Brain_Anterior_cingulate_cortex_BA24
PTSD	ENSG00000120910.14	PPP3CC	0.84	0.02	4.00E-01	0.00	0.14	1.06E-05	8	26	26	8.12E-01	Brain_Anterior_cingulate_cortex_BA24
PTSD	ENSG00000196247.11	ZNF107	-0.84	-0.01	4.01E-01	0.01	0.10	1.82E-04	4	8	8	8.13E-01	Brain_Anterior_cingulate_cortex_BA24
PTSD	ENSG00000198860.11	TSEN15	0.84	0.01	4.02E-01	0.01	0.08	7.73E-04	7	9	9	8.14E-01	Brain_Anterior_cingulate_cortex_BA24
PTSD	ENSG00000112053.13	SLC26A8	-0.84	-0.01	4.02E-01	0.01	0.17	1.14E-06	15	25	25	8.14E-01	Brain_Anterior_cingulate_cortex_BA24
PTSD	ENSG00000087191.12	PSMC5	0.84	0.55	4.03E-01	0.00	0.10	1.78E-04	7	22	22	8.14E-01	Brain_Anterior_cingulate_cortex_BA24
PTSD	ENSG00000185163.9	DDX51	0.84	0.03	4.03E-01	0.00	0.11	1.49E-04	14	23	23	8.15E-01	Brain_Anterior_cingulate_cortex_BA24
PTSD	ENSG00000119431.9	HDHD3	0.84	0.01	4.04E-01	0.03	0.13	3.93E-05	27	80	80	8.15E-01	Brain_Anterior_cingulate_cortex_BA24
PTSD	ENSG00000267838.2	AC008746.12	-0.83	-0.02	4.04E-01	0.00	0.15	4.49E-06	6	25	25	8.16E-01	Brain_Anterior_cingulate_cortex_BA24
PTSD	ENSG00000166987.14	MBD6	0.83	0.01	4.05E-01	0.01	0.05	1.30E-02	25	30	30	8.16E-01	Brain_Anterior_cingulate_cortex_BA24
PTSD	ENSG00000196584.2	XRCC2	0.83	0.01	4.05E-01	0.02	0.21	1.59E-08	4	6	6	8.16E-01	Brain_Anterior_cingulate_cortex_BA24
PTSD	ENSG00000146221.9	TCTE1	0.83	0.01	4.05E-01	0.02	0.09	7.80E-04	61	102	102	8.16E-01	Brain_Anterior_cingulate_cortex_BA24
PTSD	ENSG00000160339.15	FCN2	-0.83	-0.02	4.06E-01	0.00	0.04	2.55E-02	3	27	27	8.16E-01	Brain_Anterior_cingulate_cortex_BA24
PTSD	ENSG00000146151.12	HMGCLL1	-0.83	-0.05	4.06E-01	0.00	0.06	5.07E-03	19	38	38	8.16E-01	Brain_Anterior_cingulate_cortex_BA24
PTSD	ENSG00000100997.18	ABHD12	0.83	0.02	4.06E-01	0.00	0.24	6.88E-09	32	84	84	8.16E-01	Brain_Anterior_cingulate_cortex_BA24
PTSD	ENSG00000205643.10	CDPF1	0.83	2.26	4.06E-01	0.00	0.04	1.85E-02	1	3	3	8.16E-01	Brain_Anterior_cingulate_cortex_BA24
PTSD	ENSG00000170074.19	FAM153A	0.83	0.03	4.06E-01	0.00	0.52	5.15E-24	11	29	29	8.16E-01	Brain_Anterior_cingulate_cortex_BA24
PTSD	ENSG00000261701.6	HPR	0.83	0.00	4.07E-01	0.12	0.49	5.06E-22	28	37	37	8.16E-01	Brain_Anterior_cingulate_cortex_BA24
PTSD	ENSG00000149656.8	LINC00266-1	0.83	0.00	4.07E-01	0.12	0.08	7.34E-04	33	52	52	8.16E-01	Brain_Anterior_cingulate_cortex_BA24
PTSD	ENSG00000242247.10	ARFGAP3	-0.83	-0.02	4.07E-01	0.01	0.03	4.59E-02	17	38	38	8.17E-01	Brain_Anterior_cingulate_cortex_BA24
PTSD	ENSG00000106511.5	MEOX2	-0.83	-0.02	4.08E-01	0.00	0.04	3.74E-02	5	11	11	8.18E-01	Brain_Anterior_cingulate_cortex_BA24
PTSD	ENSG00000271553.1	RP11-274B21.10	0.83	0.01	4.08E-01	0.02	0.30	9.83E-12	63	82	82	8.18E-01	Brain_Anterior_cingulate_cortex_BA24
PTSD	ENSG00000144857.14	BOC	-0.83	-0.09	4.09E-01	0.00	0.04	2.98E-02	2	14	14	8.18E-01	Brain_Anterior_cingulate_cortex_BA24
PTSD	ENSG00000152939.14	MARVELD2	0.83	0.01	4.09E-01	0.00	0.03	4.66E-02	13	38	38	8.18E-01	Brain_Anterior_cingulate_cortex_BA24
PTSD	ENSG00000142102.15	PGGHG	0.83	0.03	4.09E-01	0.00	0.31	8.83E-13	6	15	15	8.18E-01	Brain_Anterior_cingulate_cortex_BA24
PTSD	ENSG00000157093.8	LYZL4	0.82	0.01	4.09E-01	0.01	0.18	7.16E-07	17	38	38	8.18E-01	Brain_Anterior_cingulate_cortex_BA24
PTSD	ENSG00000214087.8	ARL16	0.82	0.00	4.11E-01	0.08	0.45	5.89E-21	28	37	37	8.20E-01	Brain_Anterior_cingulate_cortex_BA24
PTSD	ENSG00000231023.6	LINC00326	-0.82	-0.02	4.11E-01	0.00	0.14	5.60E-06	4	13	13	8.20E-01	Brain_Anterior_cingulate_cortex_BA24
PTSD	ENSG00000173156.6	RHOD	0.82	0.01	4.11E-01	0.01	0.21	2.30E-09	8	18	18	8.20E-01	Brain_Anterior_cingulate_cortex_BA24
PTSD	ENSG00000136448.11	NMT1	-0.82	-0.01	4.11E-01	0.01	0.12	6.24E-05	18	19	19	8.20E-01	Brain_Anterior_cingulate_cortex_BA24
PTSD	ENSG00000120756.12	PLS1	0.82	0.04	4.11E-01	0.00	0.03	3.92E-02	5	8	8	8.20E-01	Brain_Anterior_cingulate_cortex_BA24
PTSD	ENSG00000120725.12	SIL1	0.82	0.11	4.12E-01	0.00	0.11	1.16E-04	2	12	12	8.20E-01	Brain_Anterior_cingulate_cortex_BA24
PTSD	ENSG00000258711.2	RP11-218E20.3	-0.82	-0.01	4.14E-01	0.01	0.11	1.40E-04	21	34	34	8.24E-01	Brain_Anterior_cingulate_cortex_BA24
PTSD	ENSG00000251185.1	RP11-542G1.1	-0.82	-0.02	4.14E-01	0.00	0.09	8.57E-04	2	10	10	8.24E-01	Brain_Anterior_cingulate_cortex_BA24
PTSD	ENSG00000101445.9	PPP1R16B	0.81	0.03	4.15E-01	0.00	0.04	2.07E-02	17	18	18	8.25E-01	Brain_Anterior_cingulate_cortex_BA24
PTSD	ENSG00000012779.10	ALOX5	0.81	0.01	4.15E-01	0.01	0.10	2.41E-04	41	43	43	8.25E-01	Brain_Anterior_cingulate_cortex_BA24
PTSD	ENSG00000081665.13	ZNF506	-0.81	-0.01	4.16E-01	0.01	0.18	6.42E-07	12	30	30	8.25E-01	Brain_Anterior_cingulate_cortex_BA24
PTSD	ENSG00000155393.12	HEATR3	0.81	0.00	4.16E-01	0.07	0.33	3.76E-13	37	56	56	8.25E-01	Brain_Anterior_cingulate_cortex_BA24
PTSD	ENSG00000180855.15	ZNF443	0.81	0.02	4.16E-01	0.00	0.07	2.66E-03	12	16	16	8.25E-01	Brain_Anterior_cingulate_cortex_BA24
PTSD	ENSG00000150893.10	FREM2	-0.81	-0.01	4.17E-01	0.03	0.45	1.78E-19	28	57	57	8.25E-01	Brain_Anterior_cingulate_cortex_BA24
PTSD	ENSG00000147592.8	LACTB2	0.81	0.01	4.17E-01	0.02	0.07	1.88E-03	51	65	65	8.25E-01	Brain_Anterior_cingulate_cortex_BA24
PTSD	ENSG00000141569.10	TRIM65	-0.81	-0.01	4.17E-01	0.02	0.22	3.42E-09	17	26	26	8.25E-01	Brain_Anterior_cingulate_cortex_BA24
PTSD	ENSG00000179698.13	WDR97	-0.81	-0.02	4.17E-01	0.00	0.51	5.88E-23	9	35	35	8.25E-01	Brain_Anterior_cingulate_cortex_BA24
PTSD	ENSG00000182118.7	FAM89A	0.81	0.01	4.18E-01	0.03	0.44	1.65E-18	10	16	16	8.25E-01	Brain_Anterior_cingulate_cortex_BA24
PTSD	ENSG00000112378.11	PERP	-0.81	-0.01	4.18E-01	0.01	0.06	8.11E-03	21	38	38	8.25E-01	Brain_Anterior_cingulate_cortex_BA24
PTSD	ENSG00000105609.16	LILRB5	-0.81	-0.01	4.18E-01	0.01	0.04	1.83E-02	19	54	54	8.25E-01	Brain_Anterior_cingulate_cortex_BA24
PTSD	ENSG00000249381.1	LINC00500	-0.81	-0.01	4.18E-01	0.02	0.31	4.12E-12	6	9	9	8.25E-01	Brain_Anterior_cingulate_cortex_BA24
PTSD	ENSG00000006744.18	ELAC2	-0.81	-0.01	4.19E-01	0.04	0.16	6.04E-07	25	31	31	8.25E-01	Brain_Anterior_cingulate_cortex_BA24
PTSD	ENSG00000278259.4	MYO19	0.81	0.02	4.19E-01	0.00	0.14	1.95E-05	10	22	22	8.25E-01	Brain_Anterior_cingulate_cortex_BA24
PTSD	ENSG00000133316.15	WDR74	-0.81	-0.01	4.19E-01	0.01	0.09	8.27E-04	22	43	43	8.25E-01	Brain_Anterior_cingulate_cortex_BA24
PTSD	ENSG00000203710.10	CR1	0.81	0.01	4.20E-01	0.01	0.05	7.22E-03	8	19	19	8.25E-01	Brain_Anterior_cingulate_cortex_BA24
PTSD	ENSG00000213523.10	SRA1	0.81	0.01	4.20E-01	0.01	0.14	1.24E-05	33	55	55	8.25E-01	Brain_Anterior_cingulate_cortex_BA24
PTSD	ENSG00000187994.13	RINL	0.81	0.01	4.20E-01	0.01	0.05	1.15E-02	10	12	12	8.25E-01	Brain_Anterior_cingulate_cortex_BA24
PTSD	ENSG00000172987.12	HPSE2	0.81	0.01	4.20E-01	0.03	0.11	9.82E-05	78	116	116	8.25E-01	Brain_Anterior_cingulate_cortex_BA24
PTSD	ENSG00000162006.9	MSLNL	-0.81	-0.06	4.20E-01	0.00	0.03	3.92E-02	1	6	6	8.25E-01	Brain_Anterior_cingulate_cortex_BA24
PTSD	ENSG00000171160.17	MORN4	-0.80	-0.01	4.21E-01	0.01	0.31	5.36E-12	23	51	51	8.26E-01	Brain_Anterior_cingulate_cortex_BA24
PTSD	ENSG00000174448.8	STARD6	-0.80	-0.01	4.21E-01	0.01	0.05	7.77E-03	8	18	18	8.26E-01	Brain_Anterior_cingulate_cortex_BA24
PTSD	ENSG00000111266.8	DUSP16	-0.80	-0.01	4.21E-01	0.01	0.05	1.76E-02	8	12	12	8.26E-01	Brain_Anterior_cingulate_cortex_BA24
PTSD	ENSG00000079393.20	DUSP13	-0.80	-0.01	4.23E-01	0.02	0.06	7.94E-03	28	36	36	8.29E-01	Brain_Anterior_cingulate_cortex_BA24
PTSD	ENSG00000125337.16	KIF25	0.80	0.03	4.24E-01	0.00	0.03	3.87E-02	3	5	5	8.30E-01	Brain_Anterior_cingulate_cortex_BA24
PTSD	ENSG00000163864.15	NMNAT3	-0.80	-0.01	4.24E-01	0.03	0.12	4.75E-05	31	36	36	8.30E-01	Brain_Anterior_cingulate_cortex_BA24
PTSD	ENSG00000168411.13	RFWD3	0.80	0.01	4.24E-01	0.04	0.18	9.27E-07	30	44	44	8.30E-01	Brain_Anterior_cingulate_cortex_BA24
PTSD	ENSG00000267665.1	RP11-13K12.2	0.80	0.01	4.25E-01	0.02	0.06	7.30E-03	36	87	87	8.30E-01	Brain_Anterior_cingulate_cortex_BA24
PTSD	ENSG00000204592.8	HLA-E	0.80	0.01	4.26E-01	0.01	0.05	6.92E-03	19	48	48	8.31E-01	Brain_Anterior_cingulate_cortex_BA24
PTSD	ENSG00000135241.16	PNPLA8	-0.80	-0.02	4.26E-01	0.00	0.06	5.01E-03	11	22	22	8.31E-01	Brain_Anterior_cingulate_cortex_BA24
PTSD	ENSG00000189269.12	DRICH1	0.80	0.01	4.26E-01	0.01	0.24	1.50E-09	10	41	41	8.31E-01	Brain_Anterior_cingulate_cortex_BA24
PTSD	ENSG00000156795.6	WDYHV1	0.80	0.01	4.26E-01	0.01	0.22	1.90E-08	23	44	44	8.31E-01	Brain_Anterior_cingulate_cortex_BA24
PTSD	ENSG00000122512.14	PMS2	0.80	0.01	4.26E-01	0.01	0.22	2.16E-08	8	23	23	8.31E-01	Brain_Anterior_cingulate_cortex_BA24
PTSD	ENSG00000263753.6	LINC00667	0.80	0.02	4.26E-01	0.00	0.35	9.11E-15	20	39	39	8.31E-01	Brain_Anterior_cingulate_cortex_BA24
PTSD	ENSG00000119787.13	ATL2	-0.79	-0.01	4.27E-01	0.02	0.08	1.52E-03	71	127	127	8.31E-01	Brain_Anterior_cingulate_cortex_BA24
PTSD	ENSG00000160957.12	RECQL4	-0.79	-0.01	4.27E-01	0.01	0.07	3.13E-03	11	38	38	8.31E-01	Brain_Anterior_cingulate_cortex_BA24
PTSD	ENSG00000094796.4	KRT31	-0.79	0.00	4.28E-01	0.09	0.10	2.31E-04	105	232	232	8.32E-01	Brain_Anterior_cingulate_cortex_BA24
PTSD	ENSG00000188312.13	CENPP	-0.79	-0.01	4.28E-01	0.01	0.36	3.56E-14	35	55	55	8.32E-01	Brain_Anterior_cingulate_cortex_BA24
PTSD	ENSG00000273321.1	RP11-621L6.3	-0.79	-0.01	4.28E-01	0.01	0.08	1.39E-03	12	28	28	8.32E-01	Brain_Anterior_cingulate_cortex_BA24
PTSD	ENSG00000166862.6	CACNG2	-0.79	-0.06	4.29E-01	0.00	0.07	2.31E-03	8	28	28	8.32E-01	Brain_Anterior_cingulate_cortex_BA24
PTSD	ENSG00000101290.13	CDS2	0.79	0.01	4.29E-01	0.01	0.20	2.16E-08	9	17	17	8.33E-01	Brain_Anterior_cingulate_cortex_BA24
PTSD	ENSG00000137877.9	SPTBN5	-0.79	-0.02	4.29E-01	0.00	0.09	8.16E-04	11	29	29	8.33E-01	Brain_Anterior_cingulate_cortex_BA24
PTSD	ENSG00000143194.12	MAEL	0.79	0.01	4.30E-01	0.01	0.36	2.05E-14	25	47	47	8.33E-01	Brain_Anterior_cingulate_cortex_BA24
PTSD	ENSG00000108219.14	TSPAN14	0.79	0.02	4.30E-01	0.00	0.06	7.15E-03	19	32	32	8.33E-01	Brain_Anterior_cingulate_cortex_BA24
PTSD	ENSG00000130940.14	CASZ1	-0.79	-0.01	4.30E-01	0.01	0.08	6.77E-04	8	8	8	8.33E-01	Brain_Anterior_cingulate_cortex_BA24
PTSD	ENSG00000092036.18	HAUS4	-0.79	-0.01	4.31E-01	0.02	0.40	3.17E-17	5	13	13	8.33E-01	Brain_Anterior_cingulate_cortex_BA24
PTSD	ENSG00000197302.10	ZNF720	0.79	0.02	4.31E-01	0.00	0.04	2.61E-02	25	66	66	8.33E-01	Brain_Anterior_cingulate_cortex_BA24
PTSD	ENSG00000279636.2	LINC00216	0.79	0.00	4.31E-01	0.07	0.07	3.71E-03	38	99	99	8.33E-01	Brain_Anterior_cingulate_cortex_BA24
PTSD	ENSG00000115350.11	POLE4	0.79	0.04	4.32E-01	0.00	0.04	1.81E-02	3	13	13	8.34E-01	Brain_Anterior_cingulate_cortex_BA24
PTSD	ENSG00000134202.10	GSTM3	0.79	0.01	4.32E-01	0.02	0.52	1.02E-24	5	12	12	8.34E-01	Brain_Anterior_cingulate_cortex_BA24
PTSD	ENSG00000114902.13	SPCS1	0.79	0.04	4.32E-01	0.00	0.05	1.42E-02	4	11	11	8.34E-01	Brain_Anterior_cingulate_cortex_BA24
PTSD	ENSG00000099800.7	TIMM13	-0.78	-0.05	4.33E-01	0.00	0.24	1.45E-09	7	28	28	8.36E-01	Brain_Anterior_cingulate_cortex_BA24
PTSD	ENSG00000205882.8	DEFB134	-0.78	-0.03	4.34E-01	0.00	0.05	9.39E-03	4	13	13	8.36E-01	Brain_Anterior_cingulate_cortex_BA24
PTSD	ENSG00000259869.1	AL022344.7	-0.78	-0.01	4.34E-01	0.01	0.12	4.31E-05	8	18	18	8.36E-01	Brain_Anterior_cingulate_cortex_BA24
PTSD	ENSG00000055732.12	MCOLN3	0.78	0.01	4.35E-01	0.03	0.13	1.73E-05	12	33	33	8.37E-01	Brain_Anterior_cingulate_cortex_BA24
PTSD	ENSG00000099810.18	MTAP	-0.78	-0.01	4.36E-01	0.01	0.09	7.12E-04	22	33	33	8.38E-01	Brain_Anterior_cingulate_cortex_BA24
PTSD	ENSG00000058404.19	CAMK2B	0.78	0.04	4.36E-01	0.00	0.12	5.72E-05	4	11	11	8.38E-01	Brain_Anterior_cingulate_cortex_BA24
PTSD	ENSG00000125630.15	POLR1B	0.78	0.00	4.36E-01	0.10	0.35	1.38E-13	25	41	41	8.38E-01	Brain_Anterior_cingulate_cortex_BA24
PTSD	ENSG00000196123.12	KIAA0895L	0.78	0.02	4.37E-01	0.00	0.13	3.22E-05	21	30	30	8.38E-01	Brain_Anterior_cingulate_cortex_BA24
PTSD	ENSG00000105447.12	GRWD1	0.78	0.03	4.37E-01	0.00	0.04	1.58E-02	12	26	26	8.39E-01	Brain_Anterior_cingulate_cortex_BA24
PTSD	ENSG00000168958.19	MFF	-0.78	-0.01	4.37E-01	0.01	0.03	4.19E-02	9	13	13	8.39E-01	Brain_Anterior_cingulate_cortex_BA24
PTSD	ENSG00000071994.10	PDCD2	0.78	0.07	4.38E-01	0.00	0.06	4.93E-03	3	19	19	8.39E-01	Brain_Anterior_cingulate_cortex_BA24
PTSD	ENSG00000087245.12	MMP2	0.77	0.02	4.38E-01	0.01	0.05	1.43E-02	20	37	37	8.40E-01	Brain_Anterior_cingulate_cortex_BA24
PTSD	ENSG00000115365.11	LANCL1	0.77	0.02	4.40E-01	0.00	0.07	3.26E-03	13	78	78	8.42E-01	Brain_Anterior_cingulate_cortex_BA24
PTSD	ENSG00000101198.14	NKAIN4	-0.77	-0.01	4.40E-01	0.02	0.14	7.69E-06	24	50	50	8.43E-01	Brain_Anterior_cingulate_cortex_BA24
PTSD	ENSG00000230873.8	STMND1	0.77	0.01	4.41E-01	0.01	0.03	4.83E-02	10	23	23	8.43E-01	Brain_Anterior_cingulate_cortex_BA24
PTSD	ENSG00000174652.17	ZNF266	0.77	0.01	4.42E-01	0.03	0.50	6.79E-23	24	61	61	8.43E-01	Brain_Anterior_cingulate_cortex_BA24
PTSD	ENSG00000183542.5	KLRC4	0.77	0.00	4.42E-01	0.05	0.19	2.21E-07	32	63	63	8.43E-01	Brain_Anterior_cingulate_cortex_BA24
PTSD	ENSG00000159905.14	ZNF221	-0.77	-0.01	4.42E-01	0.01	0.03	4.58E-02	8	27	27	8.43E-01	Brain_Anterior_cingulate_cortex_BA24
PTSD	ENSG00000124508.16	BTN2A2	0.77	0.00	4.42E-01	0.04	0.22	5.22E-09	31	33	33	8.43E-01	Brain_Anterior_cingulate_cortex_BA24
PTSD	ENSG00000259664.2	CTD-2147F2.2	-0.77	-0.02	4.42E-01	0.00	0.09	4.22E-04	21	50	50	8.43E-01	Brain_Anterior_cingulate_cortex_BA24
PTSD	ENSG00000089220.4	PEBP1	-0.77	-0.01	4.43E-01	0.01	0.21	9.60E-09	14	20	20	8.43E-01	Brain_Anterior_cingulate_cortex_BA24
PTSD	ENSG00000168356.11	SCN11A	0.77	0.01	4.43E-01	0.01	0.10	3.86E-04	4	6	6	8.43E-01	Brain_Anterior_cingulate_cortex_BA24
PTSD	ENSG00000197165.10	SULT1A2	-0.77	-0.01	4.43E-01	0.01	0.35	1.90E-14	6	44	44	8.43E-01	Brain_Anterior_cingulate_cortex_BA24
PTSD	ENSG00000180279.6	LINC01869	-0.77	-0.01	4.43E-01	0.01	0.24	1.05E-09	7	34	34	8.43E-01	Brain_Anterior_cingulate_cortex_BA24
PTSD	ENSG00000014123.9	UFL1	-0.77	-0.53	4.43E-01	0.00	0.04	2.31E-02	8	21	21	8.43E-01	Brain_Anterior_cingulate_cortex_BA24
PTSD	ENSG00000225830.12	ERCC6	0.77	0.01	4.44E-01	0.01	0.03	4.21E-02	37	65	65	8.43E-01	Brain_Anterior_cingulate_cortex_BA24
PTSD	ENSG00000164024.11	METAP1	-0.77	-0.02	4.44E-01	0.00	0.04	2.68E-02	52	74	74	8.43E-01	Brain_Anterior_cingulate_cortex_BA24
PTSD	ENSG00000141294.9	LRRC46	0.76	0.00	4.44E-01	0.08	0.12	5.63E-05	22	30	30	8.44E-01	Brain_Anterior_cingulate_cortex_BA24
PTSD	ENSG00000139780.7	METTL21C	0.76	0.02	4.45E-01	0.00	0.28	2.04E-11	3	11	11	8.44E-01	Brain_Anterior_cingulate_cortex_BA24
PTSD	ENSG00000133433.10	GSTT2B	0.76	0.02	4.45E-01	0.00	0.51	6.30E-25	16	59	59	8.44E-01	Brain_Anterior_cingulate_cortex_BA24
PTSD	ENSG00000161904.11	LEMD2	-0.76	-0.01	4.45E-01	0.02	0.24	4.84E-09	18	21	21	8.44E-01	Brain_Anterior_cingulate_cortex_BA24
PTSD	ENSG00000182359.14	KBTBD3	0.76	0.09	4.45E-01	0.00	0.08	1.31E-03	7	9	9	8.44E-01	Brain_Anterior_cingulate_cortex_BA24
PTSD	ENSG00000105186.15	ANKRD27	0.76	0.01	4.46E-01	0.01	0.17	1.05E-06	7	28	28	8.44E-01	Brain_Anterior_cingulate_cortex_BA24
PTSD	ENSG00000131591.17	C1orf159	-0.76	-0.01	4.46E-01	0.01	0.30	2.28E-12	7	15	15	8.44E-01	Brain_Anterior_cingulate_cortex_BA24
PTSD	ENSG00000164808.16	SPIDR	0.76	0.12	4.47E-01	0.00	0.10	3.00E-04	1	13	13	8.45E-01	Brain_Anterior_cingulate_cortex_BA24
PTSD	ENSG00000169752.16	NRG4	-0.76	-0.02	4.47E-01	0.00	0.43	1.65E-18	5	19	19	8.45E-01	Brain_Anterior_cingulate_cortex_BA24
PTSD	ENSG00000174446.12	SNAPC5	-0.76	-0.04	4.47E-01	0.00	0.04	2.90E-02	26	31	31	8.45E-01	Brain_Anterior_cingulate_cortex_BA24
PTSD	ENSG00000188282.12	RUFY4	-0.76	-0.03	4.48E-01	0.00	0.11	5.63E-05	1	4	4	8.45E-01	Brain_Anterior_cingulate_cortex_BA24
PTSD	ENSG00000158296.13	SLC13A3	0.76	0.00	4.48E-01	0.07	0.33	8.25E-14	19	19	19	8.46E-01	Brain_Anterior_cingulate_cortex_BA24
PTSD	ENSG00000236485.1	LINC01945	0.76	0.04	4.49E-01	0.00	0.25	1.95E-10	2	16	16	8.46E-01	Brain_Anterior_cingulate_cortex_BA24
PTSD	ENSG00000174136.11	RGMB	-0.76	-0.02	4.49E-01	0.01	0.12	7.52E-05	22	49	49	8.46E-01	Brain_Anterior_cingulate_cortex_BA24
PTSD	ENSG00000186204.14	CYP4F12	0.76	0.08	4.49E-01	0.00	0.06	5.24E-03	1	7	7	8.46E-01	Brain_Anterior_cingulate_cortex_BA24
PTSD	ENSG00000164111.14	ANXA5	0.76	0.01	4.50E-01	0.02	0.45	1.92E-19	10	13	13	8.47E-01	Brain_Anterior_cingulate_cortex_BA24
PTSD	ENSG00000273218.1	LLNLR-246C6.1	0.75	0.01	4.51E-01	0.01	0.08	7.37E-04	14	22	22	8.47E-01	Brain_Anterior_cingulate_cortex_BA24
PTSD	ENSG00000124226.10	RNF114	0.75	0.02	4.51E-01	0.00	0.05	8.66E-03	17	28	28	8.47E-01	Brain_Anterior_cingulate_cortex_BA24
PTSD	ENSG00000188991.3	SLC15A5	0.75	0.01	4.51E-01	0.01	0.09	6.22E-04	20	38	38	8.47E-01	Brain_Anterior_cingulate_cortex_BA24
PTSD	ENSG00000103148.15	NPRL3	-0.75	-0.01	4.51E-01	0.02	0.35	1.20E-14	25	62	62	8.47E-01	Brain_Anterior_cingulate_cortex_BA24
PTSD	ENSG00000233967.6	RP11-250B2.3	-0.75	-0.01	4.51E-01	0.02	0.17	1.83E-06	60	93	93	8.47E-01	Brain_Anterior_cingulate_cortex_BA24
PTSD	ENSG00000163481.7	RNF25	-0.75	-0.02	4.51E-01	0.00	0.03	4.75E-02	6	11	11	8.47E-01	Brain_Anterior_cingulate_cortex_BA24
PTSD	ENSG00000101605.12	MYOM1	0.75	0.01	4.51E-01	0.01	0.09	4.22E-04	24	58	58	8.47E-01	Brain_Anterior_cingulate_cortex_BA24
PTSD	ENSG00000198677.10	TTC37	-0.75	-0.01	4.52E-01	0.01	0.12	8.31E-05	25	57	57	8.47E-01	Brain_Anterior_cingulate_cortex_BA24
PTSD	ENSG00000234409.6	CCDC188	0.75	0.08	4.52E-01	0.00	0.05	8.69E-03	1	14	14	8.47E-01	Brain_Anterior_cingulate_cortex_BA24
PTSD	ENSG00000272092.1	RP11-350N15.5	0.75	0.02	4.53E-01	0.00	0.04	3.42E-02	2	4	4	8.47E-01	Brain_Anterior_cingulate_cortex_BA24
PTSD	ENSG00000248455.5	LINC02217	0.75	0.04	4.53E-01	0.00	0.19	1.36E-07	11	24	24	8.47E-01	Brain_Anterior_cingulate_cortex_BA24
PTSD	ENSG00000261159.1	RP11-723O4.9	-0.75	-0.01	4.53E-01	0.02	0.20	1.20E-07	24	56	56	8.47E-01	Brain_Anterior_cingulate_cortex_BA24
PTSD	ENSG00000123243.14	ITIH5	0.75	0.01	4.53E-01	0.03	0.03	4.39E-02	58	100	100	8.47E-01	Brain_Anterior_cingulate_cortex_BA24
PTSD	ENSG00000169203.16	NPIPB12	-0.75	-0.01	4.54E-01	0.01	0.10	4.04E-04	26	49	49	8.48E-01	Brain_Anterior_cingulate_cortex_BA24
PTSD	ENSG00000030110.12	BAK1	-0.75	-0.01	4.55E-01	0.00	0.17	1.02E-06	9	16	16	8.48E-01	Brain_Anterior_cingulate_cortex_BA24
PTSD	ENSG00000261594.3	TPBGL	-0.75	-0.01	4.55E-01	0.01	0.14	2.09E-05	27	30	30	8.48E-01	Brain_Anterior_cingulate_cortex_BA24
PTSD	ENSG00000261770.1	CTC-459F4.1	-0.75	-0.01	4.55E-01	0.02	0.50	2.17E-22	17	36	36	8.48E-01	Brain_Anterior_cingulate_cortex_BA24
PTSD	ENSG00000041802.10	LSG1	0.75	0.01	4.55E-01	0.01	0.21	5.26E-09	15	39	39	8.48E-01	Brain_Anterior_cingulate_cortex_BA24
PTSD	ENSG00000125775.14	SDCBP2	-0.75	-0.01	4.55E-01	0.03	0.04	1.65E-02	38	80	80	8.48E-01	Brain_Anterior_cingulate_cortex_BA24
PTSD	ENSG00000170632.13	ARMC10	-0.75	-0.01	4.56E-01	0.01	0.14	7.61E-06	12	24	24	8.48E-01	Brain_Anterior_cingulate_cortex_BA24
PTSD	ENSG00000105607.12	GCDH	-0.75	-0.03	4.56E-01	0.00	0.32	1.54E-12	23	31	31	8.48E-01	Brain_Anterior_cingulate_cortex_BA24
PTSD	ENSG00000173226.16	IQCB1	-0.75	0.00	4.56E-01	0.17	0.47	1.22E-20	58	64	64	8.48E-01	Brain_Anterior_cingulate_cortex_BA24
PTSD	ENSG00000251417.2	RP11-1348G14.4	0.74	0.01	4.57E-01	0.03	0.07	2.45E-03	12	34	34	8.49E-01	Brain_Anterior_cingulate_cortex_BA24
PTSD	ENSG00000100191.5	SLC5A4	0.74	0.01	4.57E-01	0.03	0.17	9.73E-07	9	30	30	8.49E-01	Brain_Anterior_cingulate_cortex_BA24
PTSD	ENSG00000145284.11	SCD5	0.74	0.06	4.57E-01	0.00	0.08	8.98E-04	3	8	8	8.49E-01	Brain_Anterior_cingulate_cortex_BA24
PTSD	ENSG00000197562.9	RAB40C	0.74	0.02	4.58E-01	0.00	0.09	3.21E-04	24	37	37	8.49E-01	Brain_Anterior_cingulate_cortex_BA24
PTSD	ENSG00000152778.8	IFIT5	-0.74	-0.01	4.58E-01	0.01	0.10	2.74E-04	8	17	17	8.50E-01	Brain_Anterior_cingulate_cortex_BA24
PTSD	ENSG00000144057.15	ST6GAL2	-0.74	-0.01	4.59E-01	0.01	0.03	4.09E-02	29	32	32	8.51E-01	Brain_Anterior_cingulate_cortex_BA24
PTSD	ENSG00000072858.10	SIDT1	-0.74	-0.01	4.60E-01	0.01	0.22	8.83E-09	3	10	10	8.51E-01	Brain_Anterior_cingulate_cortex_BA24
PTSD	ENSG00000102858.12	MGRN1	0.74	0.01	4.60E-01	0.02	0.47	6.25E-21	8	21	21	8.51E-01	Brain_Anterior_cingulate_cortex_BA24
PTSD	ENSG00000185149.5	NPY2R	0.74	0.01	4.60E-01	0.02	0.04	2.28E-02	19	28	28	8.51E-01	Brain_Anterior_cingulate_cortex_BA24
PTSD	ENSG00000248150.1	LINC02150	0.74	0.08	4.61E-01	0.00	0.11	1.42E-04	2	10	10	8.52E-01	Brain_Anterior_cingulate_cortex_BA24
PTSD	ENSG00000166199.12	ALKBH3	-0.74	-0.01	4.61E-01	0.01	0.10	2.48E-04	12	37	37	8.52E-01	Brain_Anterior_cingulate_cortex_BA24
PTSD	ENSG00000160818.16	GPATCH4	0.74	0.01	4.61E-01	0.01	0.10	2.56E-04	59	107	107	8.52E-01	Brain_Anterior_cingulate_cortex_BA24
PTSD	ENSG00000111877.17	MCM9	0.74	0.03	4.61E-01	0.00	0.04	2.16E-02	14	28	28	8.52E-01	Brain_Anterior_cingulate_cortex_BA24
PTSD	ENSG00000276070.4	CCL4L2	-0.74	-0.02	4.61E-01	0.00	0.06	1.09E-03	13	17	17	8.52E-01	Brain_Anterior_cingulate_cortex_BA24
PTSD	ENSG00000183682.7	BMP8A	0.74	0.02	4.62E-01	0.00	0.11	1.39E-04	7	22	22	8.53E-01	Brain_Anterior_cingulate_cortex_BA24
PTSD	ENSG00000241231.1	RP11-275H4.1	0.73	0.00	4.63E-01	0.11	0.42	4.04E-19	19	28	28	8.53E-01	Brain_Anterior_cingulate_cortex_BA24
PTSD	ENSG00000145063.14	AC062028.1	0.73	0.08	4.64E-01	0.00	0.05	9.16E-03	2	8	8	8.54E-01	Brain_Anterior_cingulate_cortex_BA24
PTSD	ENSG00000114166.7	KAT2B	0.73	0.03	4.65E-01	0.00	0.12	6.01E-05	13	41	41	8.56E-01	Brain_Anterior_cingulate_cortex_BA24
PTSD	ENSG00000170322.14	NFRKB	-0.73	-0.01	4.65E-01	0.01	0.09	6.41E-04	5	21	21	8.56E-01	Brain_Anterior_cingulate_cortex_BA24
PTSD	ENSG00000132854.18	KANK4	0.73	0.01	4.66E-01	0.00	0.07	1.98E-03	6	19	19	8.56E-01	Brain_Anterior_cingulate_cortex_BA24
PTSD	ENSG00000232063.1	RP11-307E17.8	-0.73	-0.01	4.66E-01	0.01	0.05	8.08E-03	13	27	27	8.56E-01	Brain_Anterior_cingulate_cortex_BA24
PTSD	ENSG00000164344.15	KLKB1	0.73	0.01	4.66E-01	0.01	0.14	6.35E-06	13	35	35	8.56E-01	Brain_Anterior_cingulate_cortex_BA24
PTSD	ENSG00000029725.16	RABEP1	0.73	0.05	4.67E-01	0.00	0.04	1.94E-02	5	12	12	8.56E-01	Brain_Anterior_cingulate_cortex_BA24
PTSD	ENSG00000135749.18	PCNX2	-0.73	-0.09	4.67E-01	0.00	0.05	7.70E-03	3	12	12	8.56E-01	Brain_Anterior_cingulate_cortex_BA24
PTSD	ENSG00000259577.1	CERNA1	-0.73	-0.01	4.67E-01	0.00	0.16	3.36E-06	23	27	27	8.56E-01	Brain_Anterior_cingulate_cortex_BA24
PTSD	ENSG00000189325.6	C6orf222	-0.73	-0.01	4.67E-01	0.01	0.07	1.41E-03	13	26	26	8.56E-01	Brain_Anterior_cingulate_cortex_BA24
PTSD	ENSG00000214941.7	ZSWIM7	-0.73	-0.01	4.67E-01	0.02	0.51	5.73E-24	7	14	14	8.56E-01	Brain_Anterior_cingulate_cortex_BA24
PTSD	ENSG00000165733.7	BMS1	0.73	0.13	4.67E-01	0.00	0.10	6.55E-05	1	8	8	8.56E-01	Brain_Anterior_cingulate_cortex_BA24
PTSD	ENSG00000130348.11	QRSL1	0.73	0.03	4.68E-01	0.00	0.47	2.76E-21	5	26	26	8.56E-01	Brain_Anterior_cingulate_cortex_BA24
PTSD	ENSG00000093000.18	NUP50	-0.73	-0.02	4.68E-01	0.00	0.15	5.01E-06	14	35	35	8.56E-01	Brain_Anterior_cingulate_cortex_BA24
PTSD	ENSG00000141101.12	NOB1	-0.73	-0.01	4.68E-01	0.01	0.08	1.26E-03	4	7	7	8.56E-01	Brain_Anterior_cingulate_cortex_BA24
PTSD	ENSG00000139508.14	SLC46A3	0.73	0.01	4.68E-01	0.02	0.12	6.87E-05	21	32	32	8.56E-01	Brain_Anterior_cingulate_cortex_BA24
PTSD	ENSG00000139718.10	SETD1B	-0.72	-0.04	4.69E-01	0.00	0.04	3.66E-02	9	16	16	8.57E-01	Brain_Anterior_cingulate_cortex_BA24
PTSD	ENSG00000128294.15	TPST2	0.72	0.02	4.70E-01	0.00	0.04	2.49E-02	19	58	58	8.58E-01	Brain_Anterior_cingulate_cortex_BA24
PTSD	ENSG00000172167.7	MTBP	0.72	0.02	4.70E-01	0.00	0.06	6.17E-03	26	72	72	8.58E-01	Brain_Anterior_cingulate_cortex_BA24
PTSD	ENSG00000161798.6	AQP5	0.72	0.01	4.71E-01	0.02	0.20	6.93E-08	20	33	33	8.58E-01	Brain_Anterior_cingulate_cortex_BA24
PTSD	ENSG00000251350.1	LVCAT1	0.72	0.01	4.71E-01	0.04	0.12	4.50E-05	23	33	33	8.58E-01	Brain_Anterior_cingulate_cortex_BA24
PTSD	ENSG00000144909.7	OSBPL11	0.72	0.02	4.73E-01	0.00	0.05	8.10E-03	9	18	18	8.62E-01	Brain_Anterior_cingulate_cortex_BA24
PTSD	ENSG00000110274.15	CEP164	0.71	0.08	4.75E-01	0.00	0.07	2.90E-03	1	4	4	8.64E-01	Brain_Anterior_cingulate_cortex_BA24
PTSD	ENSG00000136870.10	ZNF189	-0.71	-0.06	4.75E-01	0.00	0.16	1.31E-06	7	26	26	8.64E-01	Brain_Anterior_cingulate_cortex_BA24
PTSD	ENSG00000277863.1	RP11-282A11.4	0.71	0.00	4.75E-01	0.05	0.20	7.71E-08	16	34	34	8.64E-01	Brain_Anterior_cingulate_cortex_BA24
PTSD	ENSG00000100726.14	TELO2	0.71	0.01	4.76E-01	0.02	0.12	6.04E-05	9	29	29	8.65E-01	Brain_Anterior_cingulate_cortex_BA24
PTSD	ENSG00000085644.13	ZNF213	-0.71	-0.01	4.77E-01	0.03	0.18	4.20E-07	23	58	58	8.66E-01	Brain_Anterior_cingulate_cortex_BA24
PTSD	ENSG00000148737.16	TCF7L2	0.71	0.04	4.77E-01	0.00	0.05	9.42E-03	22	30	30	8.66E-01	Brain_Anterior_cingulate_cortex_BA24
PTSD	ENSG00000105393.15	BABAM1	0.71	0.02	4.77E-01	0.00	0.06	5.64E-03	16	39	39	8.66E-01	Brain_Anterior_cingulate_cortex_BA24
PTSD	ENSG00000270171.1	RP11-338N10.1	0.71	0.01	4.79E-01	0.01	0.35	9.73E-14	3	8	8	8.67E-01	Brain_Anterior_cingulate_cortex_BA24
PTSD	ENSG00000134775.15	FHOD3	-0.71	-0.03	4.79E-01	0.00	0.03	4.53E-02	14	39	39	8.67E-01	Brain_Anterior_cingulate_cortex_BA24
PTSD	ENSG00000166664.13	CHRFAM7A	-0.71	-0.01	4.79E-01	0.02	0.10	2.67E-04	9	22	22	8.67E-01	Brain_Anterior_cingulate_cortex_BA24
PTSD	ENSG00000152952.11	PLOD2	0.71	0.08	4.80E-01	0.00	0.04	1.78E-02	1	24	24	8.67E-01	Brain_Anterior_cingulate_cortex_BA24
PTSD	ENSG00000104808.7	DHDH	0.71	0.01	4.80E-01	0.01	0.07	2.68E-03	9	18	18	8.67E-01	Brain_Anterior_cingulate_cortex_BA24
PTSD	ENSG00000006016.10	CRLF1	0.71	0.02	4.80E-01	0.00	0.04	2.73E-02	7	24	24	8.67E-01	Brain_Anterior_cingulate_cortex_BA24
PTSD	ENSG00000163382.11	NAXE	-0.71	-0.01	4.80E-01	0.02	0.36	1.99E-14	54	124	124	8.67E-01	Brain_Anterior_cingulate_cortex_BA24
PTSD	ENSG00000277159.1	RP11-88E10.4	0.71	0.01	4.80E-01	0.01	0.19	2.49E-07	26	65	65	8.67E-01	Brain_Anterior_cingulate_cortex_BA24
PTSD	ENSG00000132507.17	EIF5A	-0.71	-0.01	4.80E-01	0.03	0.24	3.97E-09	6	8	8	8.67E-01	Brain_Anterior_cingulate_cortex_BA24
PTSD	ENSG00000100814.17	CCNB1IP1	0.71	0.01	4.81E-01	0.01	0.06	6.79E-03	6	11	11	8.67E-01	Brain_Anterior_cingulate_cortex_BA24
PTSD	ENSG00000230725.5	RP4-738P15.1	-0.70	-0.02	4.81E-01	0.00	0.05	9.94E-03	23	53	53	8.67E-01	Brain_Anterior_cingulate_cortex_BA24
PTSD	ENSG00000164649.19	CDCA7L	-0.70	-0.01	4.82E-01	0.01	0.06	6.04E-03	26	46	46	8.67E-01	Brain_Anterior_cingulate_cortex_BA24
PTSD	ENSG00000085719.12	CPNE3	-0.70	-0.02	4.82E-01	0.00	0.22	5.63E-09	46	75	75	8.67E-01	Brain_Anterior_cingulate_cortex_BA24
PTSD	ENSG00000083123.14	BCKDHB	-0.70	-0.02	4.82E-01	0.00	0.08	1.10E-03	85	95	95	8.67E-01	Brain_Anterior_cingulate_cortex_BA24
PTSD	ENSG00000169442.8	CD52	0.70	0.00	4.82E-01	0.05	0.18	2.86E-07	39	39	39	8.67E-01	Brain_Anterior_cingulate_cortex_BA24
PTSD	ENSG00000283608.1	RP1-111D6.5	-0.70	-0.01	4.82E-01	0.02	0.17	1.10E-06	4	16	16	8.67E-01	Brain_Anterior_cingulate_cortex_BA24
PTSD	ENSG00000104213.12	PDGFRL	0.70	0.00	4.83E-01	0.03	0.09	5.50E-04	38	88	88	8.67E-01	Brain_Anterior_cingulate_cortex_BA24
PTSD	ENSG00000263063.1	RP11-388C12.1	-0.70	0.00	4.83E-01	0.04	0.15	3.87E-06	21	33	33	8.67E-01	Brain_Anterior_cingulate_cortex_BA24
PTSD	ENSG00000215712.10	TMEM242	0.70	0.09	4.83E-01	0.00	0.05	7.64E-03	8	19	19	8.67E-01	Brain_Anterior_cingulate_cortex_BA24
PTSD	ENSG00000134294.13	SLC38A2	0.70	0.01	4.83E-01	0.01	0.06	6.08E-03	43	100	100	8.67E-01	Brain_Anterior_cingulate_cortex_BA24
PTSD	ENSG00000175575.12	PAAF1	-0.70	0.00	4.83E-01	0.05	0.39	6.82E-17	21	32	32	8.67E-01	Brain_Anterior_cingulate_cortex_BA24
PTSD	ENSG00000130517.13	PGPEP1	0.70	0.01	4.84E-01	0.00	0.12	6.10E-05	19	30	30	8.67E-01	Brain_Anterior_cingulate_cortex_BA24
PTSD	ENSG00000132958.17	TPTE2	-0.70	0.00	4.84E-01	0.04	0.15	4.09E-06	30	49	49	8.67E-01	Brain_Anterior_cingulate_cortex_BA24
PTSD	ENSG00000233087.7	WTH3DI	-0.70	-0.01	4.84E-01	0.01	0.16	1.15E-06	10	31	31	8.67E-01	Brain_Anterior_cingulate_cortex_BA24
PTSD	ENSG00000150347.14	ARID5B	-0.70	-0.01	4.85E-01	0.00	0.05	7.53E-03	11	11	11	8.67E-01	Brain_Anterior_cingulate_cortex_BA24
PTSD	ENSG00000170290.3	SLN	0.70	0.05	4.85E-01	0.00	0.15	4.72E-06	1	8	8	8.67E-01	Brain_Anterior_cingulate_cortex_BA24
PTSD	ENSG00000132305.20	IMMT	0.70	0.01	4.85E-01	0.00	0.04	1.72E-02	17	32	32	8.67E-01	Brain_Anterior_cingulate_cortex_BA24
PTSD	ENSG00000189157.13	FAM47E	-0.70	-0.01	4.85E-01	0.02	0.28	1.48E-12	19	22	22	8.67E-01	Brain_Anterior_cingulate_cortex_BA24
PTSD	ENSG00000088756.12	ARHGAP28	-0.70	-0.09	4.86E-01	0.00	0.18	8.87E-07	1	12	12	8.67E-01	Brain_Anterior_cingulate_cortex_BA24
PTSD	ENSG00000173369.15	C1QB	0.70	0.01	4.86E-01	0.00	0.04	2.23E-02	8	12	12	8.67E-01	Brain_Anterior_cingulate_cortex_BA24
PTSD	ENSG00000166130.14	IKBIP	-0.70	-0.02	4.86E-01	0.00	0.13	1.98E-05	11	51	51	8.67E-01	Brain_Anterior_cingulate_cortex_BA24
PTSD	ENSG00000006740.16	ARHGAP44	-0.70	-0.07	4.86E-01	0.00	0.08	7.75E-04	8	30	30	8.67E-01	Brain_Anterior_cingulate_cortex_BA24
PTSD	ENSG00000166819.11	PLIN1	0.70	0.03	4.87E-01	0.00	0.06	5.92E-03	12	28	28	8.67E-01	Brain_Anterior_cingulate_cortex_BA24
PTSD	ENSG00000168522.12	FNTA	0.70	0.04	4.87E-01	0.00	0.05	1.01E-02	7	24	24	8.67E-01	Brain_Anterior_cingulate_cortex_BA24
PTSD	ENSG00000125375.14	ATP5S	0.69	0.02	4.87E-01	0.00	0.12	8.30E-05	19	23	23	8.67E-01	Brain_Anterior_cingulate_cortex_BA24
PTSD	ENSG00000103245.13	NARFL	-0.69	-0.01	4.87E-01	0.02	0.14	5.24E-06	15	20	20	8.67E-01	Brain_Anterior_cingulate_cortex_BA24
PTSD	ENSG00000273014.1	RP11-225B17.2	-0.69	-0.01	4.88E-01	0.01	0.06	3.85E-03	13	30	30	8.67E-01	Brain_Anterior_cingulate_cortex_BA24
PTSD	ENSG00000176014.12	TUBB6	0.69	0.02	4.88E-01	0.00	0.13	4.70E-05	25	45	45	8.67E-01	Brain_Anterior_cingulate_cortex_BA24
PTSD	ENSG00000111581.9	NUP107	-0.69	0.00	4.88E-01	0.02	0.06	4.21E-03	44	96	96	8.67E-01	Brain_Anterior_cingulate_cortex_BA24
PTSD	ENSG00000198848.12	CES1	-0.69	0.00	4.89E-01	0.05	0.17	5.64E-07	48	101	101	8.68E-01	Brain_Anterior_cingulate_cortex_BA24
PTSD	ENSG00000125991.19	ERGIC3	0.69	0.01	4.89E-01	0.01	0.06	3.98E-03	7	11	11	8.68E-01	Brain_Anterior_cingulate_cortex_BA24
PTSD	ENSG00000214562.14	NUTM2D	-0.69	-0.09	4.89E-01	0.00	0.12	8.09E-05	2	5	5	8.68E-01	Brain_Anterior_cingulate_cortex_BA24
PTSD	ENSG00000144362.11	PHOSPHO2	0.69	0.00	4.90E-01	0.04	0.22	2.70E-08	17	30	30	8.68E-01	Brain_Anterior_cingulate_cortex_BA24
PTSD	ENSG00000247157.6	LINC01252	0.69	0.00	4.90E-01	0.07	0.21	6.05E-08	55	122	122	8.68E-01	Brain_Anterior_cingulate_cortex_BA24
PTSD	ENSG00000171051.8	FPR1	-0.69	-0.06	4.91E-01	0.00	0.16	2.94E-06	2	14	14	8.69E-01	Brain_Anterior_cingulate_cortex_BA24
PTSD	ENSG00000256980.4	KHDC1L	-0.69	-0.01	4.91E-01	0.02	0.22	2.36E-08	19	31	31	8.69E-01	Brain_Anterior_cingulate_cortex_BA24
PTSD	ENSG00000078674.17	PCM1	-0.69	-0.02	4.92E-01	0.00	0.14	5.65E-06	17	22	22	8.70E-01	Brain_Anterior_cingulate_cortex_BA24
PTSD	ENSG00000102763.17	VWA8	0.69	0.01	4.93E-01	0.00	0.04	2.41E-02	18	28	28	8.71E-01	Brain_Anterior_cingulate_cortex_BA24
PTSD	ENSG00000244509.3	APOBEC3C	0.69	0.02	4.93E-01	0.00	0.03	4.78E-02	8	19	19	8.71E-01	Brain_Anterior_cingulate_cortex_BA24
PTSD	ENSG00000102781.13	KATNAL1	-0.69	-0.01	4.93E-01	0.01	0.04	1.90E-02	20	32	32	8.71E-01	Brain_Anterior_cingulate_cortex_BA24
PTSD	ENSG00000268707.1	RP11-247A12.7	0.68	0.01	4.94E-01	0.01	0.43	5.23E-18	19	53	53	8.71E-01	Brain_Anterior_cingulate_cortex_BA24
PTSD	ENSG00000171574.17	ZNF584	-0.68	-0.14	4.94E-01	0.00	0.12	7.22E-05	3	26	26	8.71E-01	Brain_Anterior_cingulate_cortex_BA24
PTSD	ENSG00000226237.1	GAS1RR	-0.68	0.00	4.94E-01	0.03	0.09	8.85E-04	49	56	56	8.71E-01	Brain_Anterior_cingulate_cortex_BA24
PTSD	ENSG00000122335.13	SERAC1	-0.68	-0.02	4.94E-01	0.00	0.06	4.68E-03	16	21	21	8.71E-01	Brain_Anterior_cingulate_cortex_BA24
PTSD	ENSG00000121542.11	SEC22A	0.68	0.05	4.95E-01	0.00	0.07	1.84E-03	14	24	24	8.71E-01	Brain_Anterior_cingulate_cortex_BA24
PTSD	ENSG00000214293.8	APTR	0.68	0.01	4.95E-01	0.00	0.41	6.08E-17	12	35	35	8.71E-01	Brain_Anterior_cingulate_cortex_BA24
PTSD	ENSG00000119888.10	EPCAM	0.68	0.00	4.95E-01	0.11	0.33	7.56E-14	11	20	20	8.71E-01	Brain_Anterior_cingulate_cortex_BA24
PTSD	ENSG00000151360.9	ALLC	-0.68	-0.01	4.96E-01	0.00	0.27	3.77E-10	6	14	14	8.71E-01	Brain_Anterior_cingulate_cortex_BA24
PTSD	ENSG00000198563.13	DDX39B	-0.68	-0.02	4.96E-01	0.00	0.07	2.28E-03	10	12	12	8.71E-01	Brain_Anterior_cingulate_cortex_BA24
PTSD	ENSG00000270947.1	AC025811.3	-0.68	0.00	4.96E-01	0.05	0.08	1.87E-03	35	49	49	8.71E-01	Brain_Anterior_cingulate_cortex_BA24
PTSD	ENSG00000236834.1	LINC00421	-0.68	-0.01	4.96E-01	0.01	0.13	3.49E-05	17	20	20	8.71E-01	Brain_Anterior_cingulate_cortex_BA24
PTSD	ENSG00000062038.13	CDH3	-0.68	-0.01	4.97E-01	0.01	0.06	7.50E-03	8	15	15	8.71E-01	Brain_Anterior_cingulate_cortex_BA24
PTSD	ENSG00000166275.15	BORCS7	-0.68	-0.01	4.97E-01	0.01	0.23	6.68E-09	7	27	27	8.71E-01	Brain_Anterior_cingulate_cortex_BA24
PTSD	ENSG00000141994.15	DUS3L	0.68	0.00	4.97E-01	0.03	0.25	1.06E-09	11	11	11	8.71E-01	Brain_Anterior_cingulate_cortex_BA24
PTSD	ENSG00000184445.11	KNTC1	-0.68	0.00	4.98E-01	0.04	0.03	4.11E-02	51	88	88	8.72E-01	Brain_Anterior_cingulate_cortex_BA24
PTSD	ENSG00000107611.14	CUBN	0.68	0.01	4.98E-01	0.01	0.04	1.75E-02	3	7	7	8.72E-01	Brain_Anterior_cingulate_cortex_BA24
PTSD	ENSG00000165650.11	PDZD8	-0.68	-0.01	4.99E-01	0.01	0.18	3.58E-07	16	23	23	8.72E-01	Brain_Anterior_cingulate_cortex_BA24
PTSD	ENSG00000119411.10	BSPRY	0.68	0.00	4.99E-01	0.08	0.13	5.67E-06	53	84	84	8.72E-01	Brain_Anterior_cingulate_cortex_BA24
PTSD	ENSG00000137411.16	VARS2	-0.68	0.00	4.99E-01	0.07	0.41	1.03E-17	36	68	68	8.72E-01	Brain_Anterior_cingulate_cortex_BA24
PTSD	ENSG00000203666.12	EFCAB2	-0.68	-0.01	4.99E-01	0.02	0.61	3.41E-31	23	57	57	8.72E-01	Brain_Anterior_cingulate_cortex_BA24
PTSD	ENSG00000055950.16	MRPL43	0.68	0.04	4.99E-01	0.00	0.04	2.00E-02	11	27	27	8.72E-01	Brain_Anterior_cingulate_cortex_BA24
PTSD	ENSG00000250508.1	RP11-757G1.6	-0.68	-0.01	4.99E-01	0.01	0.19	2.38E-07	4	8	8	8.72E-01	Brain_Anterior_cingulate_cortex_BA24
PTSD	ENSG00000139187.9	KLRG1	-0.68	-0.15	4.99E-01	0.00	0.33	2.08E-13	1	25	25	8.72E-01	Brain_Anterior_cingulate_cortex_BA24
PTSD	ENSG00000276269.1	RP11-403A3.2	-0.67	-0.06	5.00E-01	0.00	0.04	2.00E-02	5	12	12	8.72E-01	Brain_Anterior_cingulate_cortex_BA24
PTSD	ENSG00000138381.9	ASNSD1	0.67	0.01	5.00E-01	0.02	0.40	3.83E-17	30	42	42	8.72E-01	Brain_Anterior_cingulate_cortex_BA24
PTSD	ENSG00000117335.19	CD46	0.67	0.02	5.01E-01	0.00	0.08	1.57E-03	12	53	53	8.73E-01	Brain_Anterior_cingulate_cortex_BA24
PTSD	ENSG00000009709.11	PAX7	0.67	0.01	5.01E-01	0.00	0.04	2.29E-02	8	13	13	8.73E-01	Brain_Anterior_cingulate_cortex_BA24
PTSD	ENSG00000166140.17	ZFYVE19	-0.67	-0.07	5.01E-01	0.00	0.05	1.08E-02	3	15	15	8.73E-01	Brain_Anterior_cingulate_cortex_BA24
PTSD	ENSG00000100376.11	FAM118A	0.67	0.00	5.02E-01	0.11	0.46	1.08E-20	8	11	11	8.73E-01	Brain_Anterior_cingulate_cortex_BA24
PTSD	ENSG00000111364.15	DDX55	-0.67	-0.01	5.02E-01	0.01	0.17	1.35E-06	15	28	28	8.73E-01	Brain_Anterior_cingulate_cortex_BA24
PTSD	ENSG00000119457.7	SLC46A2	0.67	0.01	5.02E-01	0.01	0.10	2.81E-04	10	37	37	8.73E-01	Brain_Anterior_cingulate_cortex_BA24
PTSD	ENSG00000162746.14	FCRLB	-0.67	-0.01	5.02E-01	0.02	0.04	1.75E-02	9	10	10	8.73E-01	Brain_Anterior_cingulate_cortex_BA24
PTSD	ENSG00000137338.5	PGBD1	0.67	0.01	5.03E-01	0.03	0.06	3.84E-03	52	63	63	8.73E-01	Brain_Anterior_cingulate_cortex_BA24
PTSD	ENSG00000140876.11	NUDT7	0.67	0.00	5.03E-01	0.04	0.16	9.33E-07	34	81	81	8.73E-01	Brain_Anterior_cingulate_cortex_BA24
PTSD	ENSG00000137976.7	DNASE2B	-0.67	-0.01	5.03E-01	0.01	0.04	2.95E-02	31	35	35	8.73E-01	Brain_Anterior_cingulate_cortex_BA24
PTSD	ENSG00000134815.18	DHX34	0.67	0.06	5.04E-01	0.00	0.12	5.77E-05	1	9	9	8.73E-01	Brain_Anterior_cingulate_cortex_BA24
PTSD	ENSG00000198547.8	C20orf203	0.67	0.00	5.04E-01	0.03	0.22	2.88E-08	3	7	7	8.73E-01	Brain_Anterior_cingulate_cortex_BA24
PTSD	ENSG00000063245.14	EPN1	0.67	0.02	5.04E-01	0.00	0.03	4.37E-02	11	28	28	8.73E-01	Brain_Anterior_cingulate_cortex_BA24
PTSD	ENSG00000044090.8	CUL7	0.67	0.01	5.05E-01	0.00	0.08	1.20E-03	11	19	19	8.73E-01	Brain_Anterior_cingulate_cortex_BA24
PTSD	ENSG00000025772.7	TOMM34	0.67	0.11	5.05E-01	0.00	0.03	4.43E-02	1	10	10	8.73E-01	Brain_Anterior_cingulate_cortex_BA24
PTSD	ENSG00000145912.8	NHP2	0.67	0.01	5.05E-01	0.00	0.10	1.86E-04	14	21	21	8.73E-01	Brain_Anterior_cingulate_cortex_BA24
PTSD	ENSG00000277587.1	CTD-3116E22.8	0.67	0.00	5.05E-01	0.04	0.10	2.70E-04	49	84	84	8.73E-01	Brain_Anterior_cingulate_cortex_BA24
PTSD	ENSG00000197568.13	HHLA3	-0.67	-0.01	5.05E-01	0.03	0.09	4.31E-04	28	60	60	8.73E-01	Brain_Anterior_cingulate_cortex_BA24
PTSD	ENSG00000136108.14	CKAP2	-0.66	0.00	5.07E-01	0.09	0.45	8.63E-20	23	29	29	8.75E-01	Brain_Anterior_cingulate_cortex_BA24
PTSD	ENSG00000101421.3	CHMP4B	-0.66	-0.03	5.07E-01	0.00	0.04	1.79E-02	1	3	3	8.75E-01	Brain_Anterior_cingulate_cortex_BA24
PTSD	ENSG00000271780.1	RP11-1017G21.5	0.66	0.03	5.08E-01	0.00	0.03	4.01E-02	7	12	12	8.75E-01	Brain_Anterior_cingulate_cortex_BA24
PTSD	ENSG00000130635.15	COL5A1	0.66	0.33	5.08E-01	0.00	0.08	1.09E-03	5	7	7	8.76E-01	Brain_Anterior_cingulate_cortex_BA24
PTSD	ENSG00000020922.12	MRE11	-0.66	-0.01	5.10E-01	0.02	0.29	3.23E-11	24	35	35	8.77E-01	Brain_Anterior_cingulate_cortex_BA24
PTSD	ENSG00000092964.17	DPYSL2	-0.66	-0.01	5.10E-01	0.00	0.05	1.37E-02	28	65	65	8.77E-01	Brain_Anterior_cingulate_cortex_BA24
PTSD	ENSG00000124784.8	RIOK1	-0.66	-0.01	5.10E-01	0.01	0.14	4.00E-06	17	38	38	8.77E-01	Brain_Anterior_cingulate_cortex_BA24
PTSD	ENSG00000197599.12	CCDC154	0.66	0.00	5.11E-01	0.06	0.34	4.01E-14	14	21	21	8.77E-01	Brain_Anterior_cingulate_cortex_BA24
PTSD	ENSG00000176769.9	TCERG1L	0.66	0.01	5.11E-01	0.00	0.06	4.25E-03	34	60	60	8.77E-01	Brain_Anterior_cingulate_cortex_BA24
PTSD	ENSG00000144791.9	LIMD1	-0.66	-0.01	5.11E-01	0.00	0.13	2.72E-05	5	5	5	8.77E-01	Brain_Anterior_cingulate_cortex_BA24
PTSD	ENSG00000272514.5	CFAP206	0.66	0.01	5.11E-01	0.03	0.18	1.93E-07	19	47	47	8.77E-01	Brain_Anterior_cingulate_cortex_BA24
PTSD	ENSG00000130770.17	ATPIF1	0.66	0.01	5.11E-01	0.00	0.09	4.27E-04	27	36	36	8.77E-01	Brain_Anterior_cingulate_cortex_BA24
PTSD	ENSG00000184497.12	TMEM255B	-0.66	-0.01	5.11E-01	0.00	0.11	7.85E-05	6	25	25	8.77E-01	Brain_Anterior_cingulate_cortex_BA24
PTSD	ENSG00000038002.8	AGA	-0.66	0.00	5.11E-01	0.10	0.37	1.11E-14	30	104	104	8.77E-01	Brain_Anterior_cingulate_cortex_BA24
PTSD	ENSG00000176840.11	MIR7-3HG	0.66	0.00	5.12E-01	0.07	0.46	3.54E-22	10	15	15	8.77E-01	Brain_Anterior_cingulate_cortex_BA24
PTSD	ENSG00000175087.9	PDIK1L	-0.65	-0.01	5.13E-01	0.00	0.08	1.15E-03	24	48	48	8.77E-01	Brain_Anterior_cingulate_cortex_BA24
PTSD	ENSG00000175294.5	CATSPER1	0.65	0.01	5.13E-01	0.01	0.05	1.36E-02	3	4	4	8.77E-01	Brain_Anterior_cingulate_cortex_BA24
PTSD	ENSG00000100299.17	ARSA	-0.65	-0.11	5.13E-01	0.00	0.23	3.93E-09	2	8	8	8.77E-01	Brain_Anterior_cingulate_cortex_BA24
PTSD	ENSG00000058272.16	PPP1R12A	0.65	0.01	5.14E-01	0.01	0.10	1.78E-04	18	22	22	8.77E-01	Brain_Anterior_cingulate_cortex_BA24
PTSD	ENSG00000162129.12	CLPB	0.65	0.01	5.14E-01	0.01	0.06	6.07E-03	10	23	23	8.77E-01	Brain_Anterior_cingulate_cortex_BA24
PTSD	ENSG00000127990.15	SGCE	-0.65	-0.06	5.14E-01	0.00	0.03	3.36E-02	3	15	15	8.77E-01	Brain_Anterior_cingulate_cortex_BA24
PTSD	ENSG00000106605.10	BLVRA	0.65	0.01	5.14E-01	0.01	0.16	1.22E-06	2	15	15	8.77E-01	Brain_Anterior_cingulate_cortex_BA24
PTSD	ENSG00000235888.1	AF064858.8	-0.65	-0.01	5.14E-01	0.02	0.20	1.51E-07	32	82	82	8.77E-01	Brain_Anterior_cingulate_cortex_BA24
PTSD	ENSG00000189227.5	C15orf61	-0.65	-0.01	5.15E-01	0.00	0.05	1.49E-02	14	43	43	8.77E-01	Brain_Anterior_cingulate_cortex_BA24
PTSD	ENSG00000234906.9	APOC2	0.65	0.01	5.15E-01	0.01	0.08	1.02E-03	26	40	40	8.77E-01	Brain_Anterior_cingulate_cortex_BA24
PTSD	ENSG00000203965.12	EFCAB7	-0.65	-0.02	5.15E-01	0.00	0.14	4.60E-06	19	36	36	8.77E-01	Brain_Anterior_cingulate_cortex_BA24
PTSD	ENSG00000152454.3	ZNF256	0.65	0.01	5.15E-01	0.01	0.14	1.76E-05	13	36	36	8.77E-01	Brain_Anterior_cingulate_cortex_BA24
PTSD	ENSG00000204256.12	BRD2	-0.65	-0.01	5.16E-01	0.02	0.19	2.91E-07	32	49	49	8.77E-01	Brain_Anterior_cingulate_cortex_BA24
PTSD	ENSG00000133661.15	SFTPD	0.65	0.00	5.16E-01	0.07	0.38	2.78E-15	17	38	38	8.77E-01	Brain_Anterior_cingulate_cortex_BA24
PTSD	ENSG00000203663.3	OR2L2	-0.65	-0.01	5.16E-01	0.01	0.07	2.50E-03	12	25	25	8.77E-01	Brain_Anterior_cingulate_cortex_BA24
PTSD	ENSG00000106648.13	GALNTL5	-0.65	-0.02	5.16E-01	0.00	0.11	1.43E-04	1	5	5	8.77E-01	Brain_Anterior_cingulate_cortex_BA24
PTSD	ENSG00000169026.12	MFSD7	0.65	0.00	5.16E-01	0.03	0.21	4.38E-08	15	15	15	8.77E-01	Brain_Anterior_cingulate_cortex_BA24
PTSD	ENSG00000090316.15	MAEA	0.65	0.06	5.17E-01	0.00	0.08	1.29E-03	7	14	14	8.77E-01	Brain_Anterior_cingulate_cortex_BA24
PTSD	ENSG00000185904.11	LINC00839	-0.65	-0.01	5.17E-01	0.01	0.20	8.34E-08	3	24	24	8.77E-01	Brain_Anterior_cingulate_cortex_BA24
PTSD	ENSG00000268362.5	CTD-2017D11.1	0.65	0.00	5.17E-01	0.04	0.11	1.43E-04	24	28	28	8.77E-01	Brain_Anterior_cingulate_cortex_BA24
PTSD	ENSG00000165609.12	NUDT5	0.65	0.01	5.18E-01	0.01	0.03	4.49E-02	35	99	99	8.77E-01	Brain_Anterior_cingulate_cortex_BA24
PTSD	ENSG00000141504.11	SAT2	0.65	0.01	5.18E-01	0.00	0.17	8.79E-07	16	31	31	8.77E-01	Brain_Anterior_cingulate_cortex_BA24
PTSD	ENSG00000175183.9	CSRP2	-0.65	-0.01	5.18E-01	0.01	0.08	1.88E-03	30	57	57	8.77E-01	Brain_Anterior_cingulate_cortex_BA24
PTSD	ENSG00000204947.8	ZNF425	-0.65	-0.01	5.19E-01	0.01	0.04	2.70E-02	24	29	29	8.77E-01	Brain_Anterior_cingulate_cortex_BA24
PTSD	ENSG00000140265.12	ZSCAN29	0.65	0.01	5.19E-01	0.01	0.08	5.47E-04	36	51	51	8.77E-01	Brain_Anterior_cingulate_cortex_BA24
PTSD	ENSG00000245556.2	SCAMP1-AS1	0.65	0.02	5.19E-01	0.00	0.04	1.78E-02	2	2	2	8.77E-01	Brain_Anterior_cingulate_cortex_BA24
PTSD	ENSG00000116819.6	TFAP2E	0.65	0.01	5.19E-01	0.00	0.04	2.06E-02	4	5	5	8.77E-01	Brain_Anterior_cingulate_cortex_BA24
PTSD	ENSG00000155269.11	GPR78	0.64	0.01	5.19E-01	0.01	0.04	2.54E-02	11	23	23	8.77E-01	Brain_Anterior_cingulate_cortex_BA24
PTSD	ENSG00000155275.18	TRMT44	0.64	0.01	5.20E-01	0.01	0.29	5.29E-11	14	23	23	8.77E-01	Brain_Anterior_cingulate_cortex_BA24
PTSD	ENSG00000225880.5	LINC00115	-0.64	-0.03	5.20E-01	0.00	0.04	1.79E-02	4	10	10	8.77E-01	Brain_Anterior_cingulate_cortex_BA24
PTSD	ENSG00000188000.3	OR7D2	-0.64	0.00	5.20E-01	0.05	0.24	1.61E-09	11	24	24	8.77E-01	Brain_Anterior_cingulate_cortex_BA24
PTSD	ENSG00000156239.11	N6AMT1	0.64	0.01	5.20E-01	0.01	0.25	1.51E-09	49	86	86	8.77E-01	Brain_Anterior_cingulate_cortex_BA24
PTSD	ENSG00000240859.1	AC093627.10	-0.64	0.00	5.20E-01	0.05	0.18	9.02E-07	6	7	7	8.77E-01	Brain_Anterior_cingulate_cortex_BA24
PTSD	ENSG00000177599.12	ZNF491	-0.64	0.00	5.21E-01	0.03	0.11	1.89E-04	43	76	76	8.77E-01	Brain_Anterior_cingulate_cortex_BA24
PTSD	ENSG00000160214.12	RRP1	0.64	0.03	5.21E-01	0.00	0.04	2.33E-02	3	10	10	8.77E-01	Brain_Anterior_cingulate_cortex_BA24
PTSD	ENSG00000185519.8	FAM131C	0.64	0.01	5.22E-01	0.01	0.13	3.50E-05	7	24	24	8.78E-01	Brain_Anterior_cingulate_cortex_BA24
PTSD	ENSG00000122085.16	MTERF4	0.64	0.01	5.22E-01	0.03	0.15	8.58E-06	27	54	54	8.78E-01	Brain_Anterior_cingulate_cortex_BA24
PTSD	ENSG00000198937.8	CCDC167	-0.64	-0.02	5.23E-01	0.00	0.07	2.25E-03	3	5	5	8.79E-01	Brain_Anterior_cingulate_cortex_BA24
PTSD	ENSG00000100243.20	CYB5R3	-0.64	-0.03	5.23E-01	0.00	0.10	2.73E-04	7	18	18	8.79E-01	Brain_Anterior_cingulate_cortex_BA24
PTSD	ENSG00000228789.6	HCG22	0.64	0.00	5.23E-01	0.04	0.13	2.36E-05	33	39	39	8.79E-01	Brain_Anterior_cingulate_cortex_BA24
PTSD	ENSG00000159445.12	THEM4	-0.64	-0.01	5.24E-01	0.02	0.14	1.83E-05	34	35	35	8.79E-01	Brain_Anterior_cingulate_cortex_BA24
PTSD	ENSG00000169738.7	DCXR	-0.64	-0.01	5.24E-01	0.01	0.08	1.33E-03	29	47	47	8.79E-01	Brain_Anterior_cingulate_cortex_BA24
PTSD	ENSG00000211445.11	GPX3	0.64	0.05	5.25E-01	0.00	0.10	1.57E-04	2	7	7	8.79E-01	Brain_Anterior_cingulate_cortex_BA24
PTSD	ENSG00000155085.15	AK9	-0.64	0.00	5.25E-01	0.05	0.40	1.27E-16	50	74	74	8.79E-01	Brain_Anterior_cingulate_cortex_BA24
PTSD	ENSG00000230051.1	CTA-929C8.8	-0.64	-0.10	5.25E-01	0.00	0.19	1.29E-07	2	15	15	8.79E-01	Brain_Anterior_cingulate_cortex_BA24
PTSD	ENSG00000145476.15	CYP4V2	0.64	0.01	5.25E-01	0.01	0.16	6.49E-07	28	57	57	8.79E-01	Brain_Anterior_cingulate_cortex_BA24
PTSD	ENSG00000143376.12	SNX27	0.63	0.01	5.26E-01	0.01	0.10	2.26E-04	7	21	21	8.80E-01	Brain_Anterior_cingulate_cortex_BA24
PTSD	ENSG00000107864.14	CPEB3	0.63	0.03	5.26E-01	0.00	0.11	1.23E-04	13	19	19	8.80E-01	Brain_Anterior_cingulate_cortex_BA24
PTSD	ENSG00000071794.15	HLTF	-0.63	-0.05	5.26E-01	0.00	0.14	1.63E-05	4	17	17	8.80E-01	Brain_Anterior_cingulate_cortex_BA24
PTSD	ENSG00000136932.13	TRMO	0.63	0.02	5.27E-01	0.00	0.49	1.92E-21	15	41	41	8.80E-01	Brain_Anterior_cingulate_cortex_BA24
PTSD	ENSG00000163686.14	ABHD6	-0.63	-0.01	5.28E-01	0.01	0.13	8.78E-06	8	9	9	8.80E-01	Brain_Anterior_cingulate_cortex_BA24
PTSD	ENSG00000188559.13	RALGAPA2	0.63	0.01	5.28E-01	0.01	0.11	1.89E-04	93	181	181	8.80E-01	Brain_Anterior_cingulate_cortex_BA24
PTSD	ENSG00000139684.13	ESD	-0.63	-0.02	5.28E-01	0.00	0.10	3.48E-04	9	16	16	8.80E-01	Brain_Anterior_cingulate_cortex_BA24
PTSD	ENSG00000039319.16	ZFYVE16	0.63	0.06	5.28E-01	0.00	0.14	4.92E-06	6	11	11	8.80E-01	Brain_Anterior_cingulate_cortex_BA24
PTSD	ENSG00000136492.8	BRIP1	-0.63	-0.01	5.28E-01	0.01	0.07	3.55E-03	26	75	75	8.80E-01	Brain_Anterior_cingulate_cortex_BA24
PTSD	ENSG00000157322.17	CLEC18A	-0.63	0.00	5.28E-01	0.12	0.42	2.11E-17	18	46	46	8.80E-01	Brain_Anterior_cingulate_cortex_BA24
PTSD	ENSG00000254470.2	AP5B1	-0.63	-0.01	5.28E-01	0.00	0.03	4.50E-02	3	6	6	8.80E-01	Brain_Anterior_cingulate_cortex_BA24
PTSD	ENSG00000105650.21	PDE4C	-0.63	-0.01	5.29E-01	0.01	0.12	6.44E-05	7	8	8	8.80E-01	Brain_Anterior_cingulate_cortex_BA24
PTSD	ENSG00000178222.12	RNF212	0.63	0.01	5.29E-01	0.01	0.23	8.85E-09	22	50	50	8.80E-01	Brain_Anterior_cingulate_cortex_BA24
PTSD	ENSG00000160695.14	VPS11	0.63	0.01	5.29E-01	0.02	0.20	7.83E-08	23	36	36	8.80E-01	Brain_Anterior_cingulate_cortex_BA24
PTSD	ENSG00000266313.1	RP11-173M1.4	-0.63	-0.01	5.30E-01	0.01	0.04	1.43E-02	13	31	31	8.81E-01	Brain_Anterior_cingulate_cortex_BA24
PTSD	ENSG00000260657.2	RP11-315D16.4	-0.63	-0.01	5.30E-01	0.01	0.37	2.79E-15	7	26	26	8.81E-01	Brain_Anterior_cingulate_cortex_BA24
PTSD	ENSG00000092850.11	TEKT2	0.63	0.00	5.30E-01	0.02	0.08	1.44E-03	20	77	77	8.81E-01	Brain_Anterior_cingulate_cortex_BA24
PTSD	ENSG00000023516.8	AKAP11	0.63	0.01	5.31E-01	0.00	0.20	4.44E-08	16	41	41	8.81E-01	Brain_Anterior_cingulate_cortex_BA24
PTSD	ENSG00000164251.4	F2RL1	0.63	0.01	5.31E-01	0.02	0.21	6.56E-08	14	22	22	8.81E-01	Brain_Anterior_cingulate_cortex_BA24
PTSD	ENSG00000197013.9	ZNF429	0.62	0.01	5.32E-01	0.01	0.08	8.84E-04	17	34	34	8.81E-01	Brain_Anterior_cingulate_cortex_BA24
PTSD	ENSG00000186889.9	TMEM17	-0.62	-0.03	5.33E-01	0.00	0.05	1.18E-02	3	7	7	8.81E-01	Brain_Anterior_cingulate_cortex_BA24
PTSD	ENSG00000138185.18	ENTPD1	-0.62	-0.01	5.33E-01	0.00	0.07	2.58E-03	3	7	7	8.81E-01	Brain_Anterior_cingulate_cortex_BA24
PTSD	ENSG00000174945.13	AMZ1	0.62	0.02	5.33E-01	0.00	0.03	4.28E-02	6	16	16	8.81E-01	Brain_Anterior_cingulate_cortex_BA24
PTSD	ENSG00000180592.16	SKIDA1	0.62	0.01	5.33E-01	0.01	0.03	3.57E-02	6	19	19	8.81E-01	Brain_Anterior_cingulate_cortex_BA24
PTSD	ENSG00000149231.11	CCDC82	-0.62	0.00	5.33E-01	0.04	0.50	5.79E-22	4	9	9	8.81E-01	Brain_Anterior_cingulate_cortex_BA24
PTSD	ENSG00000059769.19	DNAJC25	-0.62	-0.02	5.33E-01	0.00	0.03	4.18E-02	14	26	26	8.81E-01	Brain_Anterior_cingulate_cortex_BA24
PTSD	ENSG00000255621.1	RP11-377D9.3	-0.62	-0.01	5.34E-01	0.05	0.22	1.31E-08	8	15	15	8.81E-01	Brain_Anterior_cingulate_cortex_BA24
PTSD	ENSG00000152076.18	CCDC74B	0.62	0.01	5.34E-01	0.01	0.10	1.94E-04	10	17	17	8.81E-01	Brain_Anterior_cingulate_cortex_BA24
PTSD	ENSG00000131697.17	NPHP4	0.62	0.01	5.34E-01	0.00	0.18	1.01E-06	41	53	53	8.81E-01	Brain_Anterior_cingulate_cortex_BA24
PTSD	ENSG00000135070.14	ISCA1	0.62	0.05	5.34E-01	0.00	0.07	2.29E-03	2	5	5	8.81E-01	Brain_Anterior_cingulate_cortex_BA24
PTSD	ENSG00000197563.10	PIGN	0.62	0.01	5.34E-01	0.00	0.09	4.26E-04	11	26	26	8.81E-01	Brain_Anterior_cingulate_cortex_BA24
PTSD	ENSG00000235615.2	AJ239322.1	-0.62	-0.01	5.35E-01	0.00	0.53	3.47E-24	14	29	29	8.81E-01	Brain_Anterior_cingulate_cortex_BA24
PTSD	ENSG00000137135.17	ARHGEF39	-0.62	0.00	5.35E-01	0.07	0.24	3.33E-09	15	19	19	8.82E-01	Brain_Anterior_cingulate_cortex_BA24
PTSD	ENSG00000136197.12	C7orf25	-0.62	-0.01	5.35E-01	0.00	0.07	2.37E-03	21	30	30	8.82E-01	Brain_Anterior_cingulate_cortex_BA24
PTSD	ENSG00000171517.5	LPAR3	0.62	0.01	5.36E-01	0.00	0.11	1.67E-04	1	3	3	8.82E-01	Brain_Anterior_cingulate_cortex_BA24
PTSD	ENSG00000133706.17	LARS	-0.62	-0.01	5.36E-01	0.02	0.25	8.25E-10	109	130	130	8.82E-01	Brain_Anterior_cingulate_cortex_BA24
PTSD	ENSG00000215440.11	NPEPL1	-0.62	-0.01	5.37E-01	0.01	0.14	1.49E-05	9	27	27	8.84E-01	Brain_Anterior_cingulate_cortex_BA24
PTSD	ENSG00000178295.14	GEN1	0.61	0.02	5.39E-01	0.00	0.16	1.99E-06	2	25	25	8.85E-01	Brain_Anterior_cingulate_cortex_BA24
PTSD	ENSG00000278445.1	RP11-255P5.3	0.61	0.01	5.40E-01	0.00	0.09	3.62E-04	5	19	19	8.85E-01	Brain_Anterior_cingulate_cortex_BA24
PTSD	ENSG00000152669.8	CCNO	-0.61	0.00	5.40E-01	0.03	0.19	2.41E-07	37	64	64	8.85E-01	Brain_Anterior_cingulate_cortex_BA24
PTSD	ENSG00000142632.16	ARHGEF19	0.61	0.00	5.41E-01	0.03	0.20	1.07E-07	14	25	25	8.85E-01	Brain_Anterior_cingulate_cortex_BA24
PTSD	ENSG00000104524.13	PYCRL	0.61	0.02	5.41E-01	0.00	0.09	3.07E-04	9	17	17	8.85E-01	Brain_Anterior_cingulate_cortex_BA24
PTSD	ENSG00000130433.7	CACNG6	-0.61	-0.01	5.42E-01	0.00	0.04	1.86E-02	1	6	6	8.85E-01	Brain_Anterior_cingulate_cortex_BA24
PTSD	ENSG00000185340.15	GAS2L1	-0.61	-0.04	5.42E-01	0.00	0.06	5.24E-03	6	24	24	8.85E-01	Brain_Anterior_cingulate_cortex_BA24
PTSD	ENSG00000131469.12	RPL27	0.61	0.32	5.43E-01	0.00	0.09	6.95E-04	1	6	6	8.85E-01	Brain_Anterior_cingulate_cortex_BA24
PTSD	ENSG00000164008.14	C1orf50	0.61	0.00	5.43E-01	0.07	0.39	3.67E-16	40	60	60	8.85E-01	Brain_Anterior_cingulate_cortex_BA24
PTSD	ENSG00000271811.1	RP1-79C4.4	0.61	0.01	5.43E-01	0.01	0.21	1.64E-08	23	30	30	8.85E-01	Brain_Anterior_cingulate_cortex_BA24
PTSD	ENSG00000144485.10	HES6	-0.61	0.00	5.43E-01	0.04	0.24	5.02E-09	26	33	33	8.85E-01	Brain_Anterior_cingulate_cortex_BA24
PTSD	ENSG00000196544.7	BORCS6	-0.61	-0.01	5.44E-01	0.01	0.07	2.88E-03	18	32	32	8.85E-01	Brain_Anterior_cingulate_cortex_BA24
PTSD	ENSG00000054611.13	TBC1D22A	-0.61	-0.03	5.44E-01	0.00	0.07	1.52E-03	2	6	6	8.85E-01	Brain_Anterior_cingulate_cortex_BA24
PTSD	ENSG00000198954.7	KIF1BP	-0.61	-0.02	5.44E-01	0.00	0.08	1.58E-03	8	10	10	8.85E-01	Brain_Anterior_cingulate_cortex_BA24
PTSD	ENSG00000248712.7	CCDC153	0.61	0.01	5.45E-01	0.01	0.14	1.01E-05	20	39	39	8.85E-01	Brain_Anterior_cingulate_cortex_BA24
PTSD	ENSG00000183605.16	SFXN4	-0.61	0.00	5.45E-01	0.21	0.62	8.78E-33	6	9	9	8.85E-01	Brain_Anterior_cingulate_cortex_BA24
PTSD	ENSG00000183077.15	AFMID	0.61	0.01	5.45E-01	0.00	0.05	1.07E-02	17	17	17	8.85E-01	Brain_Anterior_cingulate_cortex_BA24
PTSD	ENSG00000233878.1	AC073133.1	-0.61	-0.01	5.45E-01	0.02	0.11	8.28E-05	17	58	58	8.85E-01	Brain_Anterior_cingulate_cortex_BA24
PTSD	ENSG00000131148.8	EMC8	-0.61	-0.01	5.45E-01	0.00	0.06	6.29E-03	12	23	23	8.85E-01	Brain_Anterior_cingulate_cortex_BA24
PTSD	ENSG00000156521.13	TYSND1	0.60	0.01	5.46E-01	0.01	0.09	4.54E-04	14	33	33	8.85E-01	Brain_Anterior_cingulate_cortex_BA24
PTSD	ENSG00000162714.12	ZNF496	-0.60	-0.01	5.46E-01	0.01	0.13	2.59E-05	7	18	18	8.85E-01	Brain_Anterior_cingulate_cortex_BA24
PTSD	ENSG00000112041.12	TULP1	-0.60	-0.01	5.46E-01	0.03	0.07	2.59E-03	9	9	9	8.85E-01	Brain_Anterior_cingulate_cortex_BA24
PTSD	ENSG00000196735.11	HLA-DQA1	-0.60	-0.01	5.47E-01	0.01	0.09	5.00E-04	42	55	55	8.85E-01	Brain_Anterior_cingulate_cortex_BA24
PTSD	ENSG00000204446.4	C9orf170	-0.60	-0.04	5.47E-01	0.00	0.04	1.72E-02	4	12	12	8.85E-01	Brain_Anterior_cingulate_cortex_BA24
PTSD	ENSG00000230438.6	SERPINB9P1	0.60	0.01	5.47E-01	0.01	0.38	4.50E-15	7	23	23	8.85E-01	Brain_Anterior_cingulate_cortex_BA24
PTSD	ENSG00000137824.15	RMDN3	0.60	0.01	5.48E-01	0.00	0.11	5.00E-05	3	13	13	8.85E-01	Brain_Anterior_cingulate_cortex_BA24
PTSD	ENSG00000204991.10	SPIRE2	-0.60	-0.02	5.48E-01	0.00	0.08	1.74E-03	14	36	36	8.85E-01	Brain_Anterior_cingulate_cortex_BA24
PTSD	ENSG00000111666.10	CHPT1	0.60	0.01	5.48E-01	0.01	0.14	8.65E-06	72	144	144	8.85E-01	Brain_Anterior_cingulate_cortex_BA24
PTSD	ENSG00000115129.13	TP53I3	-0.60	-0.01	5.48E-01	0.01	0.05	1.39E-02	1	4	4	8.85E-01	Brain_Anterior_cingulate_cortex_BA24
PTSD	ENSG00000072864.14	NDE1	0.60	0.01	5.48E-01	0.01	0.18	2.34E-07	2	4	4	8.85E-01	Brain_Anterior_cingulate_cortex_BA24
PTSD	ENSG00000205560.12	CPT1B	-0.60	-0.04	5.48E-01	0.00	0.17	7.10E-07	4	37	37	8.85E-01	Brain_Anterior_cingulate_cortex_BA24
PTSD	ENSG00000183850.13	ZNF730	-0.60	-0.02	5.48E-01	0.00	0.04	3.15E-02	1	1	1	8.85E-01	Brain_Anterior_cingulate_cortex_BA24
PTSD	ENSG00000169398.19	PTK2	-0.60	-0.01	5.49E-01	0.01	0.19	3.02E-07	41	98	98	8.85E-01	Brain_Anterior_cingulate_cortex_BA24
PTSD	ENSG00000123739.10	PLA2G12A	-0.60	-0.01	5.49E-01	0.00	0.10	1.26E-04	27	36	36	8.85E-01	Brain_Anterior_cingulate_cortex_BA24
PTSD	ENSG00000236354.1	LINC00437	-0.60	-0.01	5.49E-01	0.01	0.33	6.55E-13	15	25	25	8.85E-01	Brain_Anterior_cingulate_cortex_BA24
PTSD	ENSG00000198785.4	GRIN3A	0.60	0.03	5.49E-01	0.00	0.04	3.25E-02	18	33	33	8.85E-01	Brain_Anterior_cingulate_cortex_BA24
PTSD	ENSG00000104518.10	GSDMD	-0.60	-0.02	5.49E-01	0.00	0.28	1.08E-10	11	51	51	8.85E-01	Brain_Anterior_cingulate_cortex_BA24
PTSD	ENSG00000057468.6	MSH4	0.60	0.00	5.49E-01	0.06	0.26	1.52E-10	40	66	66	8.85E-01	Brain_Anterior_cingulate_cortex_BA24
PTSD	ENSG00000103023.11	PRSS54	0.60	0.01	5.50E-01	0.04	0.11	4.47E-05	24	57	57	8.85E-01	Brain_Anterior_cingulate_cortex_BA24
PTSD	ENSG00000175445.14	LPL	-0.60	-0.02	5.50E-01	0.00	0.06	4.56E-03	3	7	7	8.85E-01	Brain_Anterior_cingulate_cortex_BA24
PTSD	ENSG00000205659.10	LIN52	0.60	0.18	5.50E-01	0.00	0.11	7.89E-05	3	45	45	8.85E-01	Brain_Anterior_cingulate_cortex_BA24
PTSD	ENSG00000124935.3	SCGB1D2	-0.60	-0.01	5.50E-01	0.01	0.15	9.75E-06	7	18	18	8.85E-01	Brain_Anterior_cingulate_cortex_BA24
PTSD	ENSG00000171130.17	ATP6V0E2	-0.60	-0.02	5.51E-01	0.00	0.26	5.83E-10	10	20	20	8.85E-01	Brain_Anterior_cingulate_cortex_BA24
PTSD	ENSG00000267289.1	CTD-2623N2.11	0.60	0.01	5.51E-01	0.00	0.12	7.02E-05	5	15	15	8.85E-01	Brain_Anterior_cingulate_cortex_BA24
PTSD	ENSG00000085117.11	CD82	-0.60	-0.01	5.51E-01	0.00	0.04	3.63E-02	18	38	38	8.85E-01	Brain_Anterior_cingulate_cortex_BA24
PTSD	ENSG00000274104.1	CTD-2553L13.10	-0.60	-0.03	5.51E-01	0.00	0.05	1.22E-02	2	8	8	8.85E-01	Brain_Anterior_cingulate_cortex_BA24
PTSD	ENSG00000082684.14	SEMA5B	-0.60	-0.01	5.51E-01	0.01	0.20	1.17E-07	11	14	14	8.85E-01	Brain_Anterior_cingulate_cortex_BA24
PTSD	ENSG00000145390.11	USP53	0.60	0.02	5.51E-01	0.00	0.07	3.35E-03	12	14	14	8.85E-01	Brain_Anterior_cingulate_cortex_BA24
PTSD	ENSG00000148655.14	C10orf11	0.60	0.02	5.51E-01	0.00	0.22	6.07E-09	5	10	10	8.85E-01	Brain_Anterior_cingulate_cortex_BA24
PTSD	ENSG00000196218.12	RYR1	-0.60	-0.01	5.52E-01	0.01	0.20	4.27E-09	6	7	7	8.85E-01	Brain_Anterior_cingulate_cortex_BA24
PTSD	ENSG00000112562.18	SMOC2	-0.59	0.00	5.53E-01	0.06	0.17	7.42E-07	65	92	92	8.85E-01	Brain_Anterior_cingulate_cortex_BA24
PTSD	ENSG00000154099.17	DNAAF1	0.59	0.01	5.53E-01	0.01	0.09	1.90E-04	9	12	12	8.85E-01	Brain_Anterior_cingulate_cortex_BA24
PTSD	ENSG00000101280.7	ANGPT4	-0.59	-0.04	5.54E-01	0.00	0.05	9.02E-03	3	10	10	8.85E-01	Brain_Anterior_cingulate_cortex_BA24
PTSD	ENSG00000104892.16	KLC3	0.59	0.00	5.54E-01	0.03	0.14	1.04E-05	7	10	10	8.85E-01	Brain_Anterior_cingulate_cortex_BA24
PTSD	ENSG00000101276.14	SLC52A3	0.59	0.01	5.54E-01	0.01	0.03	4.18E-02	31	80	80	8.85E-01	Brain_Anterior_cingulate_cortex_BA24
PTSD	ENSG00000136235.15	GPNMB	-0.59	0.00	5.55E-01	0.10	0.44	1.22E-20	13	20	20	8.85E-01	Brain_Anterior_cingulate_cortex_BA24
PTSD	ENSG00000151632.17	AKR1C2	-0.59	0.00	5.56E-01	0.16	0.44	1.85E-18	23	35	35	8.85E-01	Brain_Anterior_cingulate_cortex_BA24
PTSD	ENSG00000204070.9	SYS1	-0.59	-0.04	5.56E-01	0.00	0.05	1.05E-02	8	21	21	8.85E-01	Brain_Anterior_cingulate_cortex_BA24
PTSD	ENSG00000116406.18	EDEM3	-0.59	-0.02	5.56E-01	0.00	0.05	8.29E-03	3	20	20	8.85E-01	Brain_Anterior_cingulate_cortex_BA24
PTSD	ENSG00000082781.11	ITGB5	-0.59	-0.02	5.57E-01	0.00	0.07	3.14E-03	12	16	16	8.85E-01	Brain_Anterior_cingulate_cortex_BA24
PTSD	ENSG00000164932.12	CTHRC1	0.59	0.02	5.57E-01	0.00	0.05	1.51E-02	19	22	22	8.85E-01	Brain_Anterior_cingulate_cortex_BA24
PTSD	ENSG00000167842.15	MIS12	0.59	0.01	5.57E-01	0.01	0.13	1.44E-05	10	50	50	8.85E-01	Brain_Anterior_cingulate_cortex_BA24
PTSD	ENSG00000131626.16	PPFIA1	0.59	0.03	5.57E-01	0.00	0.03	3.55E-02	6	9	9	8.85E-01	Brain_Anterior_cingulate_cortex_BA24
PTSD	ENSG00000197312.11	DDI2	-0.59	-0.02	5.58E-01	0.00	0.04	1.99E-02	11	24	24	8.85E-01	Brain_Anterior_cingulate_cortex_BA24
PTSD	ENSG00000006607.13	FARP2	0.59	0.01	5.58E-01	0.01	0.12	4.45E-05	25	73	73	8.85E-01	Brain_Anterior_cingulate_cortex_BA24
PTSD	ENSG00000076604.14	TRAF4	-0.59	-0.03	5.58E-01	0.00	0.07	3.30E-03	2	12	12	8.85E-01	Brain_Anterior_cingulate_cortex_BA24
PTSD	ENSG00000170954.11	ZNF415	-0.58	-0.02	5.59E-01	0.00	0.04	3.39E-02	25	56	56	8.85E-01	Brain_Anterior_cingulate_cortex_BA24
PTSD	ENSG00000165233.17	CARD19	0.58	0.01	5.59E-01	0.01	0.14	1.37E-05	16	27	27	8.85E-01	Brain_Anterior_cingulate_cortex_BA24
PTSD	ENSG00000053702.14	NRIP2	-0.58	-0.01	5.59E-01	0.02	0.04	1.55E-02	34	67	67	8.85E-01	Brain_Anterior_cingulate_cortex_BA24
PTSD	ENSG00000250312.6	ZNF718	0.58	0.01	5.59E-01	0.01	0.50	8.43E-23	13	30	30	8.85E-01	Brain_Anterior_cingulate_cortex_BA24
PTSD	ENSG00000272989.1	LINC02012	-0.58	-0.07	5.60E-01	0.00	0.06	5.08E-03	1	11	11	8.85E-01	Brain_Anterior_cingulate_cortex_BA24
PTSD	ENSG00000134539.16	KLRD1	0.58	0.01	5.60E-01	0.02	0.12	5.17E-05	28	59	59	8.85E-01	Brain_Anterior_cingulate_cortex_BA24
PTSD	ENSG00000187624.8	C17orf97	-0.58	0.00	5.60E-01	0.08	0.46	1.41E-19	12	41	41	8.85E-01	Brain_Anterior_cingulate_cortex_BA24
PTSD	ENSG00000241316.6	SUCLG2-AS1	0.58	0.01	5.61E-01	0.01	0.11	1.74E-04	30	80	80	8.85E-01	Brain_Anterior_cingulate_cortex_BA24
PTSD	ENSG00000102882.11	MAPK3	-0.58	-0.01	5.61E-01	0.00	0.04	2.46E-02	15	29	29	8.85E-01	Brain_Anterior_cingulate_cortex_BA24
PTSD	ENSG00000168484.12	SFTPC	0.58	0.01	5.61E-01	0.00	0.03	4.49E-02	7	21	21	8.85E-01	Brain_Anterior_cingulate_cortex_BA24
PTSD	ENSG00000046889.18	PREX2	0.58	0.02	5.62E-01	0.00	0.05	8.63E-03	9	27	27	8.85E-01	Brain_Anterior_cingulate_cortex_BA24
PTSD	ENSG00000002933.7	TMEM176A	0.58	0.01	5.62E-01	0.00	0.23	7.76E-09	23	44	44	8.85E-01	Brain_Anterior_cingulate_cortex_BA24
PTSD	ENSG00000153404.14	PLEKHG4B	-0.58	-0.03	5.62E-01	0.00	0.06	5.41E-03	1	15	15	8.85E-01	Brain_Anterior_cingulate_cortex_BA24
PTSD	ENSG00000273032.1	DGCR9	0.58	0.02	5.62E-01	0.00	0.20	6.18E-08	4	34	34	8.85E-01	Brain_Anterior_cingulate_cortex_BA24
PTSD	ENSG00000112294.12	ALDH5A1	-0.58	-0.01	5.62E-01	0.01	0.13	1.37E-05	54	100	100	8.85E-01	Brain_Anterior_cingulate_cortex_BA24
PTSD	ENSG00000259363.5	CTD-2054N24.2	-0.58	0.00	5.62E-01	0.02	0.25	2.43E-10	24	70	70	8.85E-01	Brain_Anterior_cingulate_cortex_BA24
PTSD	ENSG00000101384.11	JAG1	0.58	0.01	5.62E-01	0.00	0.04	3.59E-02	23	43	43	8.85E-01	Brain_Anterior_cingulate_cortex_BA24
PTSD	ENSG00000105486.13	LIG1	-0.58	-0.01	5.63E-01	0.01	0.04	3.71E-02	13	16	16	8.85E-01	Brain_Anterior_cingulate_cortex_BA24
PTSD	ENSG00000162722.8	TRIM58	-0.58	-0.01	5.63E-01	0.02	0.05	1.07E-02	28	52	52	8.85E-01	Brain_Anterior_cingulate_cortex_BA24
PTSD	ENSG00000269949.1	RP11-738E22.3	0.58	0.10	5.63E-01	0.00	0.14	9.73E-06	4	12	12	8.85E-01	Brain_Anterior_cingulate_cortex_BA24
PTSD	ENSG00000182919.14	C11orf54	0.58	0.01	5.64E-01	0.01	0.16	9.53E-07	17	21	21	8.85E-01	Brain_Anterior_cingulate_cortex_BA24
PTSD	ENSG00000180044.5	C3orf80	0.58	0.02	5.64E-01	0.00	0.09	2.64E-04	14	24	24	8.85E-01	Brain_Anterior_cingulate_cortex_BA24
PTSD	ENSG00000267605.5	CTD-3220F14.1	-0.58	-0.03	5.64E-01	0.00	0.06	5.52E-03	1	4	4	8.85E-01	Brain_Anterior_cingulate_cortex_BA24
PTSD	ENSG00000122965.10	RBM19	0.58	0.03	5.64E-01	0.00	0.09	4.94E-04	9	22	22	8.85E-01	Brain_Anterior_cingulate_cortex_BA24
PTSD	ENSG00000115275.11	MOGS	-0.58	-0.01	5.65E-01	0.01	0.05	1.30E-02	9	19	19	8.85E-01	Brain_Anterior_cingulate_cortex_BA24
PTSD	ENSG00000162753.11	SLC9C2	-0.58	0.00	5.65E-01	0.10	0.12	3.95E-05	38	85	85	8.85E-01	Brain_Anterior_cingulate_cortex_BA24
PTSD	ENSG00000129465.15	RIPK3	-0.58	-0.01	5.65E-01	0.01	0.06	6.31E-03	19	45	45	8.85E-01	Brain_Anterior_cingulate_cortex_BA24
PTSD	ENSG00000151704.15	KCNJ1	-0.57	0.00	5.65E-01	0.02	0.05	8.21E-03	34	47	47	8.85E-01	Brain_Anterior_cingulate_cortex_BA24
PTSD	ENSG00000111907.20	TPD52L1	0.57	0.05	5.65E-01	0.00	0.05	1.29E-02	7	48	48	8.85E-01	Brain_Anterior_cingulate_cortex_BA24
PTSD	ENSG00000128891.15	C15orf57	-0.57	-0.01	5.66E-01	0.01	0.27	9.26E-11	12	20	20	8.85E-01	Brain_Anterior_cingulate_cortex_BA24
PTSD	ENSG00000185669.5	SNAI3	-0.57	-0.01	5.66E-01	0.00	0.03	4.05E-02	2	6	6	8.85E-01	Brain_Anterior_cingulate_cortex_BA24
PTSD	ENSG00000228741.2	SPATA13	0.57	0.01	5.66E-01	0.01	0.14	1.01E-05	4	10	10	8.85E-01	Brain_Anterior_cingulate_cortex_BA24
PTSD	ENSG00000272361.2	GS1-166A23.2	0.57	0.01	5.66E-01	0.01	0.06	7.48E-03	16	47	47	8.85E-01	Brain_Anterior_cingulate_cortex_BA24
PTSD	ENSG00000177409.11	SAMD9L	0.57	0.01	5.66E-01	0.01	0.10	1.49E-04	14	26	26	8.85E-01	Brain_Anterior_cingulate_cortex_BA24
PTSD	ENSG00000226029.1	LINC01772	-0.57	-0.02	5.66E-01	0.00	0.12	7.90E-05	8	24	24	8.85E-01	Brain_Anterior_cingulate_cortex_BA24
PTSD	ENSG00000139899.10	CBLN3	0.57	0.02	5.67E-01	0.00	0.43	3.80E-19	14	32	32	8.85E-01	Brain_Anterior_cingulate_cortex_BA24
PTSD	ENSG00000263667.1	RP3-416J7.4	0.57	0.01	5.67E-01	0.01	0.26	3.72E-10	17	85	85	8.85E-01	Brain_Anterior_cingulate_cortex_BA24
PTSD	ENSG00000273403.1	RP11-329B9.3	0.57	0.01	5.67E-01	0.02	0.07	2.63E-03	17	35	35	8.85E-01	Brain_Anterior_cingulate_cortex_BA24
PTSD	ENSG00000116641.17	DOCK7	-0.57	-0.02	5.67E-01	0.00	0.03	4.15E-02	4	5	5	8.85E-01	Brain_Anterior_cingulate_cortex_BA24
PTSD	ENSG00000248265.1	FLJ12825	-0.57	0.00	5.67E-01	0.05	0.16	1.30E-06	2	11	11	8.85E-01	Brain_Anterior_cingulate_cortex_BA24
PTSD	ENSG00000238243.3	OR2W3	0.57	0.01	5.67E-01	0.04	0.18	2.83E-07	32	48	48	8.85E-01	Brain_Anterior_cingulate_cortex_BA24
PTSD	ENSG00000173209.22	AHSA2	0.57	0.00	5.68E-01	0.03	0.52	3.19E-23	43	58	58	8.85E-01	Brain_Anterior_cingulate_cortex_BA24
PTSD	ENSG00000168843.13	FSTL5	0.57	0.01	5.68E-01	0.00	0.13	1.11E-05	20	38	38	8.85E-01	Brain_Anterior_cingulate_cortex_BA24
PTSD	ENSG00000272506.1	RP4-535B20.4	0.57	0.02	5.68E-01	0.00	0.11	9.81E-05	20	31	31	8.85E-01	Brain_Anterior_cingulate_cortex_BA24
PTSD	ENSG00000237491.8	RP11-206L10.9	0.57	0.01	5.68E-01	0.00	0.11	1.33E-04	2	8	8	8.85E-01	Brain_Anterior_cingulate_cortex_BA24
PTSD	ENSG00000272551.1	RP11-324L17.1	-0.57	-0.01	5.69E-01	0.01	0.06	2.04E-03	36	58	58	8.85E-01	Brain_Anterior_cingulate_cortex_BA24
PTSD	ENSG00000230062.5	ANKRD66	0.57	0.01	5.69E-01	0.02	0.08	1.21E-03	25	55	55	8.85E-01	Brain_Anterior_cingulate_cortex_BA24
PTSD	ENSG00000187288.10	CIDEC	-0.57	-0.01	5.69E-01	0.00	0.05	1.28E-02	1	1	1	8.85E-01	Brain_Anterior_cingulate_cortex_BA24
PTSD	ENSG00000169884.13	WNT10B	-0.57	-0.01	5.69E-01	0.00	0.29	3.03E-11	27	43	43	8.85E-01	Brain_Anterior_cingulate_cortex_BA24
PTSD	ENSG00000066926.10	FECH	0.57	0.00	5.69E-01	0.01	0.04	1.69E-02	8	24	24	8.85E-01	Brain_Anterior_cingulate_cortex_BA24
PTSD	ENSG00000014919.12	COX15	-0.57	-0.01	5.71E-01	0.00	0.08	1.76E-03	35	44	44	8.87E-01	Brain_Anterior_cingulate_cortex_BA24
PTSD	ENSG00000140623.13	12-Sep	0.57	0.01	5.71E-01	0.00	0.35	5.69E-14	3	36	36	8.87E-01	Brain_Anterior_cingulate_cortex_BA24
PTSD	ENSG00000171425.9	ZNF581	0.57	0.01	5.72E-01	0.00	0.05	9.95E-03	16	24	24	8.87E-01	Brain_Anterior_cingulate_cortex_BA24
PTSD	ENSG00000178038.16	ALS2CL	-0.57	-0.01	5.72E-01	0.01	0.13	2.12E-05	10	15	15	8.87E-01	Brain_Anterior_cingulate_cortex_BA24
PTSD	ENSG00000188820.12	FAM26F	0.57	0.00	5.72E-01	0.03	0.25	5.74E-10	16	43	43	8.87E-01	Brain_Anterior_cingulate_cortex_BA24
PTSD	ENSG00000197150.12	ABCB8	-0.57	-0.12	5.72E-01	0.00	0.12	8.14E-05	1	6	6	8.87E-01	Brain_Anterior_cingulate_cortex_BA24
PTSD	ENSG00000266964.5	FXYD1	0.57	0.03	5.72E-01	0.00	0.08	1.31E-03	7	22	22	8.87E-01	Brain_Anterior_cingulate_cortex_BA24
PTSD	ENSG00000171055.14	FEZ2	0.56	0.01	5.72E-01	0.01	0.16	2.78E-06	14	20	20	8.87E-01	Brain_Anterior_cingulate_cortex_BA24
PTSD	ENSG00000166682.10	TMPRSS5	-0.56	-0.01	5.73E-01	0.00	0.11	1.18E-04	24	51	51	8.87E-01	Brain_Anterior_cingulate_cortex_BA24
PTSD	ENSG00000183323.12	CCDC125	-0.56	-0.01	5.73E-01	0.02	0.03	4.99E-02	23	35	35	8.87E-01	Brain_Anterior_cingulate_cortex_BA24
PTSD	ENSG00000080200.9	CRYBG3	-0.56	-0.01	5.73E-01	0.01	0.12	4.42E-05	22	76	76	8.88E-01	Brain_Anterior_cingulate_cortex_BA24
PTSD	ENSG00000101204.16	CHRNA4	-0.56	-0.01	5.74E-01	0.00	0.05	6.08E-03	45	85	85	8.88E-01	Brain_Anterior_cingulate_cortex_BA24
PTSD	ENSG00000144040.12	SFXN5	-0.56	-0.02	5.74E-01	0.00	0.16	1.85E-06	11	31	31	8.88E-01	Brain_Anterior_cingulate_cortex_BA24
PTSD	ENSG00000107959.15	PITRM1	0.56	0.00	5.74E-01	0.07	0.21	5.33E-08	85	124	124	8.88E-01	Brain_Anterior_cingulate_cortex_BA24
PTSD	ENSG00000184492.6	FOXD4L1	-0.56	-0.02	5.75E-01	0.00	0.24	2.03E-09	3	25	25	8.88E-01	Brain_Anterior_cingulate_cortex_BA24
PTSD	ENSG00000178802.17	MPI	-0.56	-0.01	5.76E-01	0.02	0.23	1.16E-08	12	29	29	8.88E-01	Brain_Anterior_cingulate_cortex_BA24
PTSD	ENSG00000145555.14	MYO10	0.56	0.01	5.76E-01	0.01	0.06	2.85E-03	46	120	120	8.88E-01	Brain_Anterior_cingulate_cortex_BA24
PTSD	ENSG00000198961.9	PJA2	-0.56	-0.01	5.76E-01	0.00	0.07	3.09E-03	19	31	31	8.88E-01	Brain_Anterior_cingulate_cortex_BA24
PTSD	ENSG00000105372.6	RPS19	-0.56	-0.01	5.77E-01	0.00	0.04	2.86E-02	14	67	67	8.88E-01	Brain_Anterior_cingulate_cortex_BA24
PTSD	ENSG00000244128.5	LINC01322	-0.56	-0.01	5.77E-01	0.01	0.05	1.08E-02	17	54	54	8.88E-01	Brain_Anterior_cingulate_cortex_BA24
PTSD	ENSG00000249926.2	RP11-495K9.6	0.56	0.01	5.77E-01	0.01	0.33	1.58E-13	7	15	15	8.88E-01	Brain_Anterior_cingulate_cortex_BA24
PTSD	ENSG00000272428.1	RP11-704J17.5	0.56	0.03	5.77E-01	0.00	0.07	3.05E-03	1	11	11	8.88E-01	Brain_Anterior_cingulate_cortex_BA24
PTSD	ENSG00000007541.16	PIGQ	0.56	0.02	5.77E-01	0.00	0.08	1.23E-03	22	34	34	8.88E-01	Brain_Anterior_cingulate_cortex_BA24
PTSD	ENSG00000123545.5	NDUFAF4	0.56	0.01	5.77E-01	0.00	0.14	4.68E-06	22	24	24	8.88E-01	Brain_Anterior_cingulate_cortex_BA24
PTSD	ENSG00000188921.13	HACD4	-0.56	-1.10	5.78E-01	0.00	0.10	2.05E-04	3	13	13	8.88E-01	Brain_Anterior_cingulate_cortex_BA24
PTSD	ENSG00000092094.10	OSGEP	-0.56	-0.01	5.78E-01	0.01	0.43	2.47E-18	3	10	10	8.88E-01	Brain_Anterior_cingulate_cortex_BA24
PTSD	ENSG00000260259.1	LINC02166	-0.56	-0.01	5.78E-01	0.01	0.24	1.26E-09	3	10	10	8.88E-01	Brain_Anterior_cingulate_cortex_BA24
PTSD	ENSG00000165714.10	BORCS5	0.55	0.01	5.79E-01	0.01	0.12	6.50E-05	26	37	37	8.88E-01	Brain_Anterior_cingulate_cortex_BA24
PTSD	ENSG00000153574.8	RPIA	0.55	0.35	5.79E-01	0.00	0.14	1.06E-05	1	7	7	8.88E-01	Brain_Anterior_cingulate_cortex_BA24
PTSD	ENSG00000154719.13	MRPL39	-0.55	-0.05	5.79E-01	0.00	0.03	4.64E-02	6	27	27	8.88E-01	Brain_Anterior_cingulate_cortex_BA24
PTSD	ENSG00000161328.10	LRRC56	-0.55	-0.01	5.79E-01	0.01	0.10	3.02E-04	7	17	17	8.88E-01	Brain_Anterior_cingulate_cortex_BA24
PTSD	ENSG00000186432.8	KPNA4	-0.55	-0.30	5.79E-01	0.00	0.04	3.03E-02	2	19	19	8.88E-01	Brain_Anterior_cingulate_cortex_BA24
PTSD	ENSG00000101104.12	PABPC1L	0.55	0.01	5.80E-01	0.02	0.30	1.61E-11	12	18	18	8.88E-01	Brain_Anterior_cingulate_cortex_BA24
PTSD	ENSG00000183161.4	FANCF	-0.55	-0.01	5.80E-01	0.01	0.05	9.74E-03	49	73	73	8.88E-01	Brain_Anterior_cingulate_cortex_BA24
PTSD	ENSG00000090861.15	AARS	0.55	0.05	5.80E-01	0.00	0.05	1.72E-02	4	10	10	8.88E-01	Brain_Anterior_cingulate_cortex_BA24
PTSD	ENSG00000140830.8	TXNL4B	0.55	0.00	5.80E-01	0.03	0.11	4.47E-05	22	33	33	8.88E-01	Brain_Anterior_cingulate_cortex_BA24
PTSD	ENSG00000261587.2	TMEM249	-0.55	-0.02	5.81E-01	0.00	0.07	3.05E-03	14	21	21	8.88E-01	Brain_Anterior_cingulate_cortex_BA24
PTSD	ENSG00000113272.13	THG1L	-0.55	-0.02	5.81E-01	0.00	0.09	6.85E-04	3	8	8	8.88E-01	Brain_Anterior_cingulate_cortex_BA24
PTSD	ENSG00000188321.13	ZNF559	-0.55	0.00	5.82E-01	0.12	0.35	3.05E-15	6	50	50	8.90E-01	Brain_Anterior_cingulate_cortex_BA24
PTSD	ENSG00000198142.4	SOWAHC	0.55	0.01	5.83E-01	0.00	0.06	7.92E-03	17	34	34	8.91E-01	Brain_Anterior_cingulate_cortex_BA24
PTSD	ENSG00000114054.13	PCCB	0.55	0.01	5.83E-01	0.01	0.08	7.68E-04	10	16	16	8.91E-01	Brain_Anterior_cingulate_cortex_BA24
PTSD	ENSG00000115604.10	IL18R1	0.55	0.00	5.84E-01	0.10	0.45	8.43E-20	28	33	33	8.91E-01	Brain_Anterior_cingulate_cortex_BA24
PTSD	ENSG00000272459.1	RP11-1277A3.3	0.55	0.00	5.84E-01	0.02	0.27	3.89E-10	12	27	27	8.91E-01	Brain_Anterior_cingulate_cortex_BA24
PTSD	ENSG00000226067.6	LINC00623	0.55	0.01	5.84E-01	0.00	0.23	1.40E-09	14	25	25	8.91E-01	Brain_Anterior_cingulate_cortex_BA24
PTSD	ENSG00000104131.12	EIF3J	0.54	0.02	5.86E-01	0.00	0.07	1.61E-03	5	6	6	8.93E-01	Brain_Anterior_cingulate_cortex_BA24
PTSD	ENSG00000165322.17	ARHGAP12	0.54	0.01	5.86E-01	0.00	0.06	8.20E-03	30	59	59	8.93E-01	Brain_Anterior_cingulate_cortex_BA24
PTSD	ENSG00000188643.10	S100A16	0.54	0.01	5.87E-01	0.00	0.06	4.57E-03	19	51	51	8.93E-01	Brain_Anterior_cingulate_cortex_BA24
PTSD	ENSG00000101639.18	CEP192	-0.54	0.00	5.88E-01	0.14	0.48	4.43E-22	51	93	93	8.93E-01	Brain_Anterior_cingulate_cortex_BA24
PTSD	ENSG00000272265.1	CTD-2287O16.4	0.54	0.01	5.88E-01	0.00	0.10	3.95E-04	17	26	26	8.93E-01	Brain_Anterior_cingulate_cortex_BA24
PTSD	ENSG00000183346.6	C10orf107	-0.54	0.00	5.88E-01	0.07	0.39	2.05E-16	12	20	20	8.93E-01	Brain_Anterior_cingulate_cortex_BA24
PTSD	ENSG00000112796.9	ENPP5	-0.54	-0.01	5.88E-01	0.02	0.14	1.38E-05	36	44	44	8.93E-01	Brain_Anterior_cingulate_cortex_BA24
PTSD	ENSG00000138658.15	ZGRF1	0.54	0.01	5.88E-01	0.01	0.05	9.88E-03	14	18	18	8.93E-01	Brain_Anterior_cingulate_cortex_BA24
PTSD	ENSG00000037474.14	NSUN2	0.54	0.01	5.88E-01	0.01	0.50	2.42E-23	9	21	21	8.93E-01	Brain_Anterior_cingulate_cortex_BA24
PTSD	ENSG00000225506.2	CYP4A22-AS1	0.54	0.01	5.88E-01	0.01	0.09	2.46E-04	21	24	24	8.93E-01	Brain_Anterior_cingulate_cortex_BA24
PTSD	ENSG00000181240.13	SLC25A41	-0.54	-0.01	5.88E-01	0.01	0.36	2.16E-14	7	11	11	8.93E-01	Brain_Anterior_cingulate_cortex_BA24
PTSD	ENSG00000213689.11	TREX1	-0.54	-0.02	5.89E-01	0.00	0.20	5.43E-08	12	27	27	8.93E-01	Brain_Anterior_cingulate_cortex_BA24
PTSD	ENSG00000176022.4	B3GALT6	0.54	0.01	5.90E-01	0.00	0.07	1.89E-03	7	14	14	8.93E-01	Brain_Anterior_cingulate_cortex_BA24
PTSD	ENSG00000189366.9	ALG1L	-0.54	0.00	5.90E-01	0.11	0.45	1.85E-19	20	34	34	8.93E-01	Brain_Anterior_cingulate_cortex_BA24
PTSD	ENSG00000069248.11	NUP133	-0.54	-0.01	5.90E-01	0.01	0.05	1.33E-02	14	42	42	8.93E-01	Brain_Anterior_cingulate_cortex_BA24
PTSD	ENSG00000233760.1	AC004947.2	0.54	0.01	5.91E-01	0.01	0.14	1.58E-05	37	80	80	8.93E-01	Brain_Anterior_cingulate_cortex_BA24
PTSD	ENSG00000164220.6	F2RL2	-0.54	-0.01	5.91E-01	0.00	0.12	7.90E-05	6	21	21	8.93E-01	Brain_Anterior_cingulate_cortex_BA24
PTSD	ENSG00000135046.13	ANXA1	-0.54	-0.16	5.91E-01	0.00	0.05	1.14E-02	1	7	7	8.93E-01	Brain_Anterior_cingulate_cortex_BA24
PTSD	ENSG00000119688.20	ABCD4	0.54	0.01	5.91E-01	0.00	0.09	7.10E-04	17	44	44	8.93E-01	Brain_Anterior_cingulate_cortex_BA24
PTSD	ENSG00000205426.10	KRT81	-0.54	0.00	5.91E-01	0.02	0.21	5.22E-08	6	19	19	8.93E-01	Brain_Anterior_cingulate_cortex_BA24
PTSD	ENSG00000129204.16	USP6	0.54	0.01	5.91E-01	0.01	0.11	1.35E-04	1	18	18	8.93E-01	Brain_Anterior_cingulate_cortex_BA24
PTSD	ENSG00000178734.5	LMO7DN	-0.54	-0.01	5.91E-01	0.01	0.04	3.11E-02	15	24	24	8.93E-01	Brain_Anterior_cingulate_cortex_BA24
PTSD	ENSG00000236682.1	AC068282.3	-0.54	0.00	5.92E-01	0.17	0.62	2.67E-31	21	27	27	8.94E-01	Brain_Anterior_cingulate_cortex_BA24
PTSD	ENSG00000151553.14	FAM160B1	-0.53	-0.01	5.93E-01	0.01	0.08	1.03E-03	20	66	66	8.94E-01	Brain_Anterior_cingulate_cortex_BA24
PTSD	ENSG00000156787.16	TBC1D31	0.53	0.00	5.93E-01	0.04	0.24	1.26E-09	26	29	29	8.94E-01	Brain_Anterior_cingulate_cortex_BA24
PTSD	ENSG00000136631.12	VPS45	-0.53	-0.01	5.94E-01	0.00	0.08	5.34E-04	10	16	16	8.94E-01	Brain_Anterior_cingulate_cortex_BA24
PTSD	ENSG00000086666.18	ZFAND6	-0.53	-0.04	5.94E-01	0.00	0.05	1.16E-02	2	7	7	8.94E-01	Brain_Anterior_cingulate_cortex_BA24
PTSD	ENSG00000272512.1	RP11-54O7.17	0.53	0.01	5.94E-01	0.01	0.23	7.08E-09	4	10	10	8.94E-01	Brain_Anterior_cingulate_cortex_BA24
PTSD	ENSG00000163219.11	ARHGAP25	0.53	0.03	5.95E-01	0.00	0.28	3.00E-11	22	38	38	8.94E-01	Brain_Anterior_cingulate_cortex_BA24
PTSD	ENSG00000272667.1	RP11-395A13.2	0.53	0.02	5.95E-01	0.00	0.04	3.36E-02	3	8	8	8.94E-01	Brain_Anterior_cingulate_cortex_BA24
PTSD	ENSG00000178950.16	GAK	-0.53	0.00	5.95E-01	0.01	0.06	3.36E-03	36	91	91	8.94E-01	Brain_Anterior_cingulate_cortex_BA24
PTSD	ENSG00000282021.1	CTD-2336O2.3	0.53	0.00	5.95E-01	0.05	0.17	1.13E-06	30	83	83	8.94E-01	Brain_Anterior_cingulate_cortex_BA24
PTSD	ENSG00000135823.13	STX6	0.53	0.02	5.95E-01	0.00	0.16	1.96E-06	8	26	26	8.94E-01	Brain_Anterior_cingulate_cortex_BA24
PTSD	ENSG00000023191.16	RNH1	0.53	0.01	5.96E-01	0.00	0.04	2.71E-02	13	24	24	8.94E-01	Brain_Anterior_cingulate_cortex_BA24
PTSD	ENSG00000138111.14	MFSD13A	0.53	0.02	5.96E-01	0.00	0.12	6.10E-05	11	30	30	8.95E-01	Brain_Anterior_cingulate_cortex_BA24
PTSD	ENSG00000166851.14	PLK1	0.53	0.02	5.96E-01	0.00	0.05	7.33E-03	3	13	13	8.95E-01	Brain_Anterior_cingulate_cortex_BA24
PTSD	ENSG00000100911.15	PSME2	-0.53	-0.01	5.97E-01	0.00	0.10	2.42E-04	8	9	9	8.96E-01	Brain_Anterior_cingulate_cortex_BA24
PTSD	ENSG00000122729.18	ACO1	0.53	0.01	5.98E-01	0.02	0.10	4.44E-04	25	57	57	8.96E-01	Brain_Anterior_cingulate_cortex_BA24
PTSD	ENSG00000100225.17	FBXO7	-0.53	-0.01	5.98E-01	0.01	0.21	5.95E-08	36	73	73	8.96E-01	Brain_Anterior_cingulate_cortex_BA24
PTSD	ENSG00000167608.11	TMC4	0.53	0.03	5.98E-01	0.00	0.24	1.04E-09	3	17	17	8.96E-01	Brain_Anterior_cingulate_cortex_BA24
PTSD	ENSG00000075643.5	MOCOS	0.53	0.00	5.99E-01	0.01	0.19	2.42E-07	14	24	24	8.96E-01	Brain_Anterior_cingulate_cortex_BA24
PTSD	ENSG00000107874.10	CUEDC2	0.53	0.02	5.99E-01	0.00	0.07	2.48E-03	10	18	18	8.96E-01	Brain_Anterior_cingulate_cortex_BA24
PTSD	ENSG00000196208.13	GREB1	0.53	0.26	5.99E-01	0.00	0.12	5.31E-05	2	11	11	8.96E-01	Brain_Anterior_cingulate_cortex_BA24
PTSD	ENSG00000172986.12	GXYLT2	-0.52	-0.01	6.00E-01	0.01	0.10	2.17E-04	9	14	14	8.96E-01	Brain_Anterior_cingulate_cortex_BA24
PTSD	ENSG00000267079.1	RP11-820I16.1	0.52	0.00	6.00E-01	0.03	0.32	2.10E-12	11	17	17	8.96E-01	Brain_Anterior_cingulate_cortex_BA24
PTSD	ENSG00000223802.7	CERS1	-0.52	-0.04	6.00E-01	0.00	0.06	5.47E-03	7	13	13	8.96E-01	Brain_Anterior_cingulate_cortex_BA24
PTSD	ENSG00000181896.11	ZNF101	0.52	0.01	6.00E-01	0.01	0.03	4.70E-02	7	29	29	8.96E-01	Brain_Anterior_cingulate_cortex_BA24
PTSD	ENSG00000196547.14	MAN2A2	-0.52	-0.05	6.00E-01	0.00	0.11	9.47E-05	3	17	17	8.96E-01	Brain_Anterior_cingulate_cortex_BA24
PTSD	ENSG00000186567.12	CEACAM19	0.52	0.02	6.01E-01	0.00	0.16	1.58E-06	10	24	24	8.96E-01	Brain_Anterior_cingulate_cortex_BA24
PTSD	ENSG00000242252.1	BGLAP	-0.52	0.00	6.01E-01	0.02	0.19	4.20E-07	29	39	39	8.96E-01	Brain_Anterior_cingulate_cortex_BA24
PTSD	ENSG00000185958.9	FAM186A	-0.52	-0.02	6.01E-01	0.00	0.06	4.80E-03	1	1	1	8.96E-01	Brain_Anterior_cingulate_cortex_BA24
PTSD	ENSG00000072736.18	NFATC3	0.52	0.03	6.02E-01	0.00	0.07	2.04E-03	4	10	10	8.96E-01	Brain_Anterior_cingulate_cortex_BA24
PTSD	ENSG00000118690.12	ARMC2	0.52	0.05	6.02E-01	0.00	0.04	2.35E-02	5	24	24	8.96E-01	Brain_Anterior_cingulate_cortex_BA24
PTSD	ENSG00000126457.21	PRMT1	-0.52	-0.02	6.02E-01	0.00	0.11	2.47E-05	2	6	6	8.96E-01	Brain_Anterior_cingulate_cortex_BA24
PTSD	ENSG00000183617.4	MRPL54	-0.52	-0.01	6.02E-01	0.00	0.07	2.33E-03	2	2	2	8.96E-01	Brain_Anterior_cingulate_cortex_BA24
PTSD	ENSG00000174586.10	ZNF497	0.52	0.01	6.03E-01	0.00	0.07	1.63E-03	9	16	16	8.96E-01	Brain_Anterior_cingulate_cortex_BA24
PTSD	ENSG00000255150.2	EID3	0.52	0.01	6.03E-01	0.01	0.05	1.05E-02	14	29	29	8.97E-01	Brain_Anterior_cingulate_cortex_BA24
PTSD	ENSG00000127838.13	PNKD	0.52	0.02	6.05E-01	0.00	0.05	1.10E-02	3	8	8	8.97E-01	Brain_Anterior_cingulate_cortex_BA24
PTSD	ENSG00000133958.13	UNC79	0.52	0.21	6.05E-01	0.00	0.03	3.84E-02	8	18	18	8.97E-01	Brain_Anterior_cingulate_cortex_BA24
PTSD	ENSG00000255121.2	RP11-110I1.12	-0.52	-0.01	6.05E-01	0.02	0.03	4.99E-02	15	32	32	8.97E-01	Brain_Anterior_cingulate_cortex_BA24
PTSD	ENSG00000112619.7	PRPH2	-0.52	0.00	6.06E-01	0.07	0.50	2.35E-22	25	33	33	8.97E-01	Brain_Anterior_cingulate_cortex_BA24
PTSD	ENSG00000148288.11	GBGT1	-0.52	-0.01	6.06E-01	0.00	0.04	3.04E-02	16	30	30	8.97E-01	Brain_Anterior_cingulate_cortex_BA24
PTSD	ENSG00000106211.8	HSPB1	-0.52	-0.01	6.06E-01	0.00	0.06	7.22E-03	27	51	51	8.97E-01	Brain_Anterior_cingulate_cortex_BA24
PTSD	ENSG00000261064.1	RP11-1000B6.3	0.52	0.00	6.06E-01	0.03	0.21	1.93E-08	7	9	9	8.97E-01	Brain_Anterior_cingulate_cortex_BA24
PTSD	ENSG00000124767.6	GLO1	0.51	0.02	6.07E-01	0.00	0.10	1.61E-04	6	9	9	8.97E-01	Brain_Anterior_cingulate_cortex_BA24
PTSD	ENSG00000136243.16	NUPL2	-0.51	-0.01	6.07E-01	0.00	0.32	2.10E-12	5	33	33	8.97E-01	Brain_Anterior_cingulate_cortex_BA24
PTSD	ENSG00000135632.11	SMYD5	-0.51	0.00	6.07E-01	0.03	0.14	1.38E-05	14	40	40	8.97E-01	Brain_Anterior_cingulate_cortex_BA24
PTSD	ENSG00000273492.5	AP000230.1	-0.51	0.00	6.08E-01	0.04	0.51	5.74E-23	7	22	22	8.97E-01	Brain_Anterior_cingulate_cortex_BA24
PTSD	ENSG00000115159.15	GPD2	-0.51	-0.06	6.08E-01	0.00	0.12	5.43E-05	4	8	8	8.97E-01	Brain_Anterior_cingulate_cortex_BA24
PTSD	ENSG00000139117.13	CPNE8	-0.51	-0.01	6.09E-01	0.00	0.05	1.02E-02	28	51	51	8.97E-01	Brain_Anterior_cingulate_cortex_BA24
PTSD	ENSG00000166224.16	SGPL1	-0.51	-0.02	6.09E-01	0.00	0.08	9.15E-04	20	55	55	8.97E-01	Brain_Anterior_cingulate_cortex_BA24
PTSD	ENSG00000105519.15	CAPS	-0.51	0.00	6.09E-01	0.03	0.24	2.17E-09	37	52	52	8.97E-01	Brain_Anterior_cingulate_cortex_BA24
PTSD	ENSG00000148925.10	BTBD10	-0.51	-0.02	6.09E-01	0.00	0.09	3.70E-04	2	3	3	8.97E-01	Brain_Anterior_cingulate_cortex_BA24
PTSD	ENSG00000213793.5	ZNF888	-0.51	-0.01	6.10E-01	0.01	0.08	1.57E-03	13	32	32	8.97E-01	Brain_Anterior_cingulate_cortex_BA24
PTSD	ENSG00000100288.19	CHKB	0.51	0.00	6.10E-01	0.01	0.25	2.56E-10	10	46	46	8.97E-01	Brain_Anterior_cingulate_cortex_BA24
PTSD	ENSG00000104783.11	KCNN4	0.51	0.01	6.11E-01	0.01	0.05	1.61E-02	13	18	18	8.97E-01	Brain_Anterior_cingulate_cortex_BA24
PTSD	ENSG00000283033.1	RP11-219A15.5	0.51	0.00	6.11E-01	0.09	0.25	1.82E-09	31	75	75	8.97E-01	Brain_Anterior_cingulate_cortex_BA24
PTSD	ENSG00000272347.1	RP11-43F13.4	0.51	0.00	6.11E-01	0.03	0.05	1.04E-02	33	62	62	8.97E-01	Brain_Anterior_cingulate_cortex_BA24
PTSD	ENSG00000088836.12	SLC4A11	0.51	0.03	6.11E-01	0.00	0.12	4.03E-05	16	27	27	8.97E-01	Brain_Anterior_cingulate_cortex_BA24
PTSD	ENSG00000121335.11	PRB2	0.51	0.01	6.11E-01	0.01	0.04	2.21E-02	16	31	31	8.97E-01	Brain_Anterior_cingulate_cortex_BA24
PTSD	ENSG00000174227.15	PIGG	0.51	0.01	6.11E-01	0.01	0.06	4.40E-03	22	34	34	8.97E-01	Brain_Anterior_cingulate_cortex_BA24
PTSD	ENSG00000166261.10	ZNF202	0.51	0.01	6.12E-01	0.00	0.04	2.91E-02	16	18	18	8.97E-01	Brain_Anterior_cingulate_cortex_BA24
PTSD	ENSG00000120675.5	DNAJC15	0.51	0.01	6.12E-01	0.00	0.61	1.74E-31	32	153	153	8.97E-01	Brain_Anterior_cingulate_cortex_BA24
PTSD	ENSG00000177692.11	DNAJC28	0.51	0.01	6.12E-01	0.01	0.03	2.70E-02	4	21	21	8.97E-01	Brain_Anterior_cingulate_cortex_BA24
PTSD	ENSG00000124523.15	SIRT5	0.51	0.02	6.12E-01	0.00	0.17	3.16E-07	16	34	34	8.97E-01	Brain_Anterior_cingulate_cortex_BA24
PTSD	ENSG00000175265.17	GOLGA8A	0.51	0.01	6.12E-01	0.01	0.13	2.38E-05	77	152	152	8.97E-01	Brain_Anterior_cingulate_cortex_BA24
PTSD	ENSG00000116711.9	PLA2G4A	-0.51	-0.01	6.12E-01	0.00	0.03	4.40E-02	11	53	53	8.97E-01	Brain_Anterior_cingulate_cortex_BA24
PTSD	ENSG00000256576.2	RP13-977J11.2	-0.51	-0.02	6.12E-01	0.00	0.31	1.64E-12	4	11	11	8.97E-01	Brain_Anterior_cingulate_cortex_BA24
PTSD	ENSG00000099977.13	DDT	0.51	0.11	6.13E-01	0.00	0.12	2.41E-05	2	22	22	8.97E-01	Brain_Anterior_cingulate_cortex_BA24
PTSD	ENSG00000113593.11	PPWD1	0.51	0.02	6.13E-01	0.00	0.05	1.02E-02	30	45	45	8.97E-01	Brain_Anterior_cingulate_cortex_BA24
PTSD	ENSG00000080293.9	SCTR	0.51	0.02	6.13E-01	0.00	0.11	8.58E-05	3	12	12	8.97E-01	Brain_Anterior_cingulate_cortex_BA24
PTSD	ENSG00000018699.11	TTC27	-0.51	0.00	6.13E-01	0.02	0.17	1.38E-06	8	14	14	8.97E-01	Brain_Anterior_cingulate_cortex_BA24
PTSD	ENSG00000112874.9	NUDT12	-0.50	-0.03	6.14E-01	0.00	0.20	9.10E-08	8	31	31	8.97E-01	Brain_Anterior_cingulate_cortex_BA24
PTSD	ENSG00000188372.14	ZP3	-0.50	0.00	6.14E-01	0.03	0.52	7.94E-24	4	13	13	8.97E-01	Brain_Anterior_cingulate_cortex_BA24
PTSD	ENSG00000248441.6	LINC01197	-0.50	-0.01	6.15E-01	0.00	0.05	1.75E-02	27	80	80	8.97E-01	Brain_Anterior_cingulate_cortex_BA24
PTSD	ENSG00000163827.12	LRRC2	0.50	0.01	6.15E-01	0.01	0.07	1.98E-03	29	44	44	8.97E-01	Brain_Anterior_cingulate_cortex_BA24
PTSD	ENSG00000075340.22	ADD2	-0.50	-0.06	6.15E-01	0.00	0.14	1.68E-05	29	59	59	8.97E-01	Brain_Anterior_cingulate_cortex_BA24
PTSD	ENSG00000168385.17	2-Sep	0.50	0.18	6.15E-01	0.00	0.23	3.99E-09	3	15	15	8.97E-01	Brain_Anterior_cingulate_cortex_BA24
PTSD	ENSG00000122482.20	ZNF644	-0.50	-0.03	6.15E-01	0.00	0.04	1.98E-02	7	14	14	8.98E-01	Brain_Anterior_cingulate_cortex_BA24
PTSD	ENSG00000154889.16	MPPE1	-0.50	0.00	6.16E-01	0.05	0.17	8.14E-07	69	101	101	8.98E-01	Brain_Anterior_cingulate_cortex_BA24
PTSD	ENSG00000186198.3	SLC51B	0.50	0.01	6.17E-01	0.01	0.10	2.95E-04	14	25	25	8.98E-01	Brain_Anterior_cingulate_cortex_BA24
PTSD	ENSG00000228140.1	RP3-467K16.4	-0.50	0.00	6.17E-01	0.04	0.29	2.82E-12	5	12	12	8.98E-01	Brain_Anterior_cingulate_cortex_BA24
PTSD	ENSG00000106624.10	AEBP1	-0.50	0.00	6.17E-01	0.01	0.16	7.04E-07	26	55	55	8.98E-01	Brain_Anterior_cingulate_cortex_BA24
PTSD	ENSG00000197702.11	PARVA	-0.50	-0.01	6.17E-01	0.00	0.06	3.39E-03	9	11	11	8.98E-01	Brain_Anterior_cingulate_cortex_BA24
PTSD	ENSG00000188039.13	NWD1	0.50	0.00	6.17E-01	0.02	0.31	4.90E-12	10	31	31	8.98E-01	Brain_Anterior_cingulate_cortex_BA24
PTSD	ENSG00000162391.11	FAM151A	-0.50	-0.01	6.18E-01	0.00	0.09	3.80E-04	14	41	41	8.99E-01	Brain_Anterior_cingulate_cortex_BA24
PTSD	ENSG00000168765.16	GSTM4	-0.50	0.00	6.19E-01	0.02	0.21	5.00E-09	5	7	7	8.99E-01	Brain_Anterior_cingulate_cortex_BA24
PTSD	ENSG00000131233.9	GJA9	-0.50	-0.01	6.19E-01	0.01	0.11	1.44E-04	15	17	17	8.99E-01	Brain_Anterior_cingulate_cortex_BA24
PTSD	ENSG00000130584.10	ZBTB46	-0.50	-0.01	6.19E-01	0.01	0.06	3.75E-03	3	3	3	8.99E-01	Brain_Anterior_cingulate_cortex_BA24
PTSD	ENSG00000180535.3	BHLHA15	0.50	0.00	6.20E-01	0.14	0.42	2.45E-17	50	85	85	9.00E-01	Brain_Anterior_cingulate_cortex_BA24
PTSD	ENSG00000175356.12	SCUBE2	-0.50	-0.01	6.20E-01	0.00	0.16	2.23E-06	13	18	18	9.00E-01	Brain_Anterior_cingulate_cortex_BA24
PTSD	ENSG00000070756.15	PABPC1	0.50	0.01	6.20E-01	0.01	0.13	3.42E-05	36	72	72	9.00E-01	Brain_Anterior_cingulate_cortex_BA24
PTSD	ENSG00000188672.17	RHCE	-0.49	0.00	6.21E-01	0.08	0.35	2.39E-14	11	13	13	9.00E-01	Brain_Anterior_cingulate_cortex_BA24
PTSD	ENSG00000272447.1	RP11-182L21.6	0.49	0.01	6.21E-01	0.01	0.08	1.24E-03	4	4	4	9.00E-01	Brain_Anterior_cingulate_cortex_BA24
PTSD	ENSG00000169914.5	OTUD3	0.49	0.00	6.22E-01	0.03	0.11	7.22E-05	16	30	30	9.00E-01	Brain_Anterior_cingulate_cortex_BA24
PTSD	ENSG00000262223.6	RP11-1055B8.3	0.49	0.02	6.22E-01	0.00	0.04	2.58E-02	1	3	3	9.00E-01	Brain_Anterior_cingulate_cortex_BA24
PTSD	ENSG00000198892.6	SHISA4	0.49	0.02	6.22E-01	0.00	0.16	4.36E-06	9	25	25	9.00E-01	Brain_Anterior_cingulate_cortex_BA24
PTSD	ENSG00000141452.9	C18orf8	0.49	0.03	6.22E-01	0.00	0.09	4.95E-04	4	10	10	9.00E-01	Brain_Anterior_cingulate_cortex_BA24
PTSD	ENSG00000111615.13	KRR1	-0.49	-0.01	6.23E-01	0.02	0.27	2.47E-10	21	53	53	9.00E-01	Brain_Anterior_cingulate_cortex_BA24
PTSD	ENSG00000276085.1	CCL3L3	-0.49	0.00	6.23E-01	0.01	0.05	5.72E-03	3	5	5	9.00E-01	Brain_Anterior_cingulate_cortex_BA24
PTSD	ENSG00000214491.8	SEC14L6	0.49	0.00	6.23E-01	0.03	0.24	2.46E-09	18	45	45	9.00E-01	Brain_Anterior_cingulate_cortex_BA24
PTSD	ENSG00000022556.15	NLRP2	-0.49	-0.01	6.23E-01	0.01	0.34	1.35E-13	10	37	37	9.00E-01	Brain_Anterior_cingulate_cortex_BA24
PTSD	ENSG00000105287.12	PRKD2	0.49	0.00	6.23E-01	0.02	0.38	4.85E-16	15	44	44	9.00E-01	Brain_Anterior_cingulate_cortex_BA24
PTSD	ENSG00000114473.13	IQCG	0.49	0.00	6.24E-01	0.01	0.15	4.21E-07	8	23	23	9.00E-01	Brain_Anterior_cingulate_cortex_BA24
PTSD	ENSG00000231106.2	LINC01436	-0.49	0.00	6.24E-01	0.08	0.48	9.35E-22	13	17	17	9.00E-01	Brain_Anterior_cingulate_cortex_BA24
PTSD	ENSG00000140319.10	SRP14	0.49	0.01	6.24E-01	0.00	0.04	2.49E-02	6	20	20	9.00E-01	Brain_Anterior_cingulate_cortex_BA24
PTSD	ENSG00000112486.15	CCR6	-0.49	-0.01	6.25E-01	0.01	0.03	4.74E-02	16	29	29	9.01E-01	Brain_Anterior_cingulate_cortex_BA24
PTSD	ENSG00000099282.9	TSPAN15	-0.49	-0.01	6.25E-01	0.01	0.07	2.79E-03	17	19	19	9.01E-01	Brain_Anterior_cingulate_cortex_BA24
PTSD	ENSG00000163995.19	ABLIM2	0.49	1.24	6.26E-01	0.00	0.04	1.52E-02	1	5	5	9.01E-01	Brain_Anterior_cingulate_cortex_BA24
PTSD	ENSG00000165171.10	WBSCR27	0.49	0.00	6.26E-01	0.14	0.47	3.24E-22	31	40	40	9.02E-01	Brain_Anterior_cingulate_cortex_BA24
PTSD	ENSG00000273998.1	RP4-777L9.2	0.49	0.00	6.27E-01	0.09	0.09	5.40E-04	48	150	150	9.02E-01	Brain_Anterior_cingulate_cortex_BA24
PTSD	ENSG00000198791.11	CNOT7	-0.49	-0.01	6.27E-01	0.01	0.12	1.97E-05	6	7	7	9.02E-01	Brain_Anterior_cingulate_cortex_BA24
PTSD	ENSG00000116237.15	ICMT	0.48	0.01	6.28E-01	0.01	0.17	1.82E-06	7	11	11	9.03E-01	Brain_Anterior_cingulate_cortex_BA24
PTSD	ENSG00000170396.7	ZNF804A	-0.48	-0.07	6.28E-01	0.00	0.07	2.05E-03	4	25	25	9.03E-01	Brain_Anterior_cingulate_cortex_BA24
PTSD	ENSG00000136104.19	RNASEH2B	0.48	0.01	6.28E-01	0.02	0.55	1.32E-25	30	64	64	9.03E-01	Brain_Anterior_cingulate_cortex_BA24
PTSD	ENSG00000146085.7	MUT	-0.48	0.00	6.29E-01	0.01	0.13	2.85E-05	40	75	75	9.03E-01	Brain_Anterior_cingulate_cortex_BA24
PTSD	ENSG00000205837.7	LINC00487	0.48	0.01	6.29E-01	0.00	0.03	3.63E-02	3	9	9	9.03E-01	Brain_Anterior_cingulate_cortex_BA24
PTSD	ENSG00000115540.14	MOB4	0.48	0.01	6.29E-01	0.00	0.07	2.49E-03	9	13	13	9.03E-01	Brain_Anterior_cingulate_cortex_BA24
PTSD	ENSG00000111850.10	SMIM8	-0.48	0.00	6.29E-01	0.03	0.14	1.17E-05	27	41	41	9.03E-01	Brain_Anterior_cingulate_cortex_BA24
PTSD	ENSG00000133422.12	MORC2	-0.48	-0.01	6.30E-01	0.00	0.04	2.28E-02	20	43	43	9.03E-01	Brain_Anterior_cingulate_cortex_BA24
PTSD	ENSG00000163956.10	LRPAP1	0.48	0.02	6.30E-01	0.00	0.14	2.40E-06	7	25	25	9.03E-01	Brain_Anterior_cingulate_cortex_BA24
PTSD	ENSG00000125611.15	CHCHD5	-0.48	-0.01	6.31E-01	0.01	0.12	3.76E-05	32	39	39	9.03E-01	Brain_Anterior_cingulate_cortex_BA24
PTSD	ENSG00000140365.15	COMMD4	-0.48	-0.02	6.31E-01	0.00	0.04	2.17E-02	6	8	8	9.03E-01	Brain_Anterior_cingulate_cortex_BA24
PTSD	ENSG00000144182.16	LIPT1	-0.48	0.00	6.31E-01	0.02	0.17	1.62E-06	21	29	29	9.03E-01	Brain_Anterior_cingulate_cortex_BA24
PTSD	ENSG00000166321.13	NUDT13	0.48	0.01	6.31E-01	0.01	0.13	1.82E-05	122	126	126	9.03E-01	Brain_Anterior_cingulate_cortex_BA24
PTSD	ENSG00000072756.16	TRNT1	0.48	0.01	6.33E-01	0.01	0.11	2.05E-04	15	59	59	9.04E-01	Brain_Anterior_cingulate_cortex_BA24
PTSD	ENSG00000144895.11	EIF2A	-0.48	0.00	6.33E-01	0.03	0.39	3.91E-16	26	45	45	9.04E-01	Brain_Anterior_cingulate_cortex_BA24
PTSD	ENSG00000115255.10	REEP6	-0.48	-0.04	6.33E-01	0.00	0.15	5.23E-06	3	5	5	9.04E-01	Brain_Anterior_cingulate_cortex_BA24
PTSD	ENSG00000284308.1	C2orf81	-0.48	-0.01	6.34E-01	0.01	0.07	2.51E-03	19	31	31	9.04E-01	Brain_Anterior_cingulate_cortex_BA24
PTSD	ENSG00000169629.11	RGPD8	-0.48	0.00	6.34E-01	0.10	0.41	8.77E-18	29	38	38	9.04E-01	Brain_Anterior_cingulate_cortex_BA24
PTSD	ENSG00000038219.12	BOD1L1	-0.48	0.00	6.34E-01	0.03	0.12	4.33E-05	89	148	148	9.04E-01	Brain_Anterior_cingulate_cortex_BA24
PTSD	ENSG00000104313.17	EYA1	-0.48	-0.01	6.35E-01	0.00	0.05	1.17E-02	4	25	25	9.04E-01	Brain_Anterior_cingulate_cortex_BA24
PTSD	ENSG00000198468.7	FLVCR1-AS1	0.48	0.00	6.35E-01	0.14	0.49	6.73E-22	27	28	28	9.04E-01	Brain_Anterior_cingulate_cortex_BA24
PTSD	ENSG00000109794.13	FAM149A	0.47	0.04	6.35E-01	0.00	0.33	1.72E-13	11	36	36	9.04E-01	Brain_Anterior_cingulate_cortex_BA24
PTSD	ENSG00000184939.15	ZFP90	0.47	0.01	6.35E-01	0.01	0.10	2.25E-04	14	18	18	9.04E-01	Brain_Anterior_cingulate_cortex_BA24
PTSD	ENSG00000234891.1	RP1-288L1.5	0.47	0.02	6.36E-01	0.00	0.05	1.17E-02	10	30	30	9.04E-01	Brain_Anterior_cingulate_cortex_BA24
PTSD	ENSG00000260261.1	RP11-480A16.1	0.47	0.00	6.36E-01	0.03	0.03	4.86E-02	60	93	93	9.04E-01	Brain_Anterior_cingulate_cortex_BA24
PTSD	ENSG00000153094.22	BCL2L11	0.47	0.01	6.36E-01	0.01	0.06	7.51E-03	8	21	21	9.04E-01	Brain_Anterior_cingulate_cortex_BA24
PTSD	ENSG00000179270.6	C2orf71	0.47	0.01	6.36E-01	0.00	0.14	2.34E-06	12	39	39	9.04E-01	Brain_Anterior_cingulate_cortex_BA24
PTSD	ENSG00000164308.16	ERAP2	0.47	0.00	6.37E-01	0.21	0.69	1.34E-39	34	45	45	9.04E-01	Brain_Anterior_cingulate_cortex_BA24
PTSD	ENSG00000122696.13	SLC25A51	0.47	0.00	6.37E-01	0.05	0.32	5.09E-13	17	30	30	9.04E-01	Brain_Anterior_cingulate_cortex_BA24
PTSD	ENSG00000204351.11	SKIV2L	0.47	0.00	6.37E-01	0.06	0.32	7.61E-13	35	46	46	9.04E-01	Brain_Anterior_cingulate_cortex_BA24
PTSD	ENSG00000136425.12	CIB2	-0.47	0.00	6.37E-01	0.05	0.34	1.96E-13	5	6	6	9.04E-01	Brain_Anterior_cingulate_cortex_BA24
PTSD	ENSG00000105479.15	CCDC114	0.47	0.01	6.38E-01	0.00	0.34	8.85E-15	8	19	19	9.04E-01	Brain_Anterior_cingulate_cortex_BA24
PTSD	ENSG00000114857.17	NKTR	0.47	0.03	6.38E-01	0.00	0.06	2.30E-03	5	9	9	9.04E-01	Brain_Anterior_cingulate_cortex_BA24
PTSD	ENSG00000255455.2	RP11-890B15.3	0.47	0.01	6.38E-01	0.00	0.05	1.08E-02	28	39	39	9.04E-01	Brain_Anterior_cingulate_cortex_BA24
PTSD	ENSG00000082438.15	COBLL1	-0.47	-0.01	6.38E-01	0.00	0.04	1.73E-02	12	22	22	9.04E-01	Brain_Anterior_cingulate_cortex_BA24
PTSD	ENSG00000277494.1	GPIHBP1	-0.47	-0.01	6.38E-01	0.00	0.09	5.60E-04	11	23	23	9.04E-01	Brain_Anterior_cingulate_cortex_BA24
PTSD	ENSG00000130669.17	PAK4	0.47	0.02	6.39E-01	0.00	0.08	6.48E-04	5	10	10	9.05E-01	Brain_Anterior_cingulate_cortex_BA24
PTSD	ENSG00000176915.14	ANKLE2	-0.47	0.00	6.40E-01	0.00	0.06	3.87E-03	13	41	41	9.06E-01	Brain_Anterior_cingulate_cortex_BA24
PTSD	ENSG00000232956.8	SNHG15	0.47	0.00	6.41E-01	0.03	0.08	1.03E-03	57	84	84	9.06E-01	Brain_Anterior_cingulate_cortex_BA24
PTSD	ENSG00000171806.11	METTL18	-0.47	0.00	6.41E-01	0.06	0.31	1.28E-12	64	72	72	9.06E-01	Brain_Anterior_cingulate_cortex_BA24
PTSD	ENSG00000147439.12	BIN3	0.46	0.01	6.42E-01	0.01	0.17	1.48E-06	32	51	51	9.06E-01	Brain_Anterior_cingulate_cortex_BA24
PTSD	ENSG00000213672.7	NCKIPSD	0.46	0.00	6.42E-01	0.04	0.41	6.43E-18	18	27	27	9.06E-01	Brain_Anterior_cingulate_cortex_BA24
PTSD	ENSG00000151834.15	GABRA2	0.46	0.01	6.42E-01	0.00	0.05	9.09E-03	41	73	73	9.06E-01	Brain_Anterior_cingulate_cortex_BA24
PTSD	ENSG00000272894.5	RP5-1159O4.1	-0.46	-0.02	6.42E-01	0.00	0.14	6.68E-06	5	19	19	9.06E-01	Brain_Anterior_cingulate_cortex_BA24
PTSD	ENSG00000245532.7	NEAT1	0.46	0.00	6.42E-01	0.02	0.15	5.81E-06	11	12	12	9.06E-01	Brain_Anterior_cingulate_cortex_BA24
PTSD	ENSG00000263627.1	PPP4R1-AS1	-0.46	0.00	6.42E-01	0.11	0.37	6.81E-15	7	17	17	9.06E-01	Brain_Anterior_cingulate_cortex_BA24
PTSD	ENSG00000149743.13	TRPT1	-0.46	0.00	6.43E-01	0.02	0.26	3.19E-10	15	15	15	9.06E-01	Brain_Anterior_cingulate_cortex_BA24
PTSD	ENSG00000124713.5	GNMT	-0.46	0.00	6.43E-01	0.39	0.65	9.98E-35	23	41	41	9.06E-01	Brain_Anterior_cingulate_cortex_BA24
PTSD	ENSG00000156453.13	PCDH1	0.46	0.02	6.43E-01	0.00	0.07	2.97E-03	19	24	24	9.06E-01	Brain_Anterior_cingulate_cortex_BA24
PTSD	ENSG00000203756.7	TMEM244	-0.46	-0.08	6.44E-01	0.00	0.19	9.43E-08	3	14	14	9.06E-01	Brain_Anterior_cingulate_cortex_BA24
PTSD	ENSG00000258811.1	CTD-3051D23.1	0.46	0.00	6.44E-01	0.01	0.07	2.92E-03	2	5	5	9.06E-01	Brain_Anterior_cingulate_cortex_BA24
PTSD	ENSG00000153291.15	SLC25A27	-0.46	0.00	6.45E-01	0.09	0.56	4.19E-27	25	36	36	9.06E-01	Brain_Anterior_cingulate_cortex_BA24
PTSD	ENSG00000176894.9	PXMP2	-0.46	-0.04	6.45E-01	0.00	0.09	6.58E-04	4	18	18	9.06E-01	Brain_Anterior_cingulate_cortex_BA24
PTSD	ENSG00000272541.1	XXbac-BPGBPG55C20.1	0.46	0.00	6.45E-01	0.03	0.24	9.41E-10	24	43	43	9.06E-01	Brain_Anterior_cingulate_cortex_BA24
PTSD	ENSG00000177990.11	DPY19L2	0.46	0.01	6.46E-01	0.01	0.11	9.27E-05	11	24	24	9.07E-01	Brain_Anterior_cingulate_cortex_BA24
PTSD	ENSG00000071967.11	CYBRD1	0.46	0.01	6.46E-01	0.00	0.19	2.88E-07	11	20	20	9.07E-01	Brain_Anterior_cingulate_cortex_BA24
PTSD	ENSG00000239672.7	NME1	0.46	0.01	6.46E-01	0.00	0.32	3.29E-13	4	14	14	9.07E-01	Brain_Anterior_cingulate_cortex_BA24
PTSD	ENSG00000277462.1	ZNF670	0.46	0.00	6.46E-01	0.04	0.12	4.71E-05	49	78	78	9.07E-01	Brain_Anterior_cingulate_cortex_BA24
PTSD	ENSG00000184619.3	KRBA2	-0.46	-0.01	6.48E-01	0.00	0.10	2.96E-04	2	10	10	9.08E-01	Brain_Anterior_cingulate_cortex_BA24
PTSD	ENSG00000173535.13	TNFRSF10C	0.46	0.00	6.48E-01	0.07	0.35	3.70E-14	28	56	56	9.09E-01	Brain_Anterior_cingulate_cortex_BA24
PTSD	ENSG00000153157.12	SYCP2L	-0.46	-0.03	6.48E-01	0.00	0.09	5.44E-04	3	12	12	9.09E-01	Brain_Anterior_cingulate_cortex_BA24
PTSD	ENSG00000153113.23	CAST	0.45	0.01	6.50E-01	0.01	0.14	1.19E-05	12	20	20	9.11E-01	Brain_Anterior_cingulate_cortex_BA24
PTSD	ENSG00000023228.13	NDUFS1	0.45	0.01	6.50E-01	0.01	0.11	1.32E-04	31	36	36	9.11E-01	Brain_Anterior_cingulate_cortex_BA24
PTSD	ENSG00000205937.11	RNPS1	0.45	0.01	6.51E-01	0.00	0.10	2.08E-04	5	15	15	9.11E-01	Brain_Anterior_cingulate_cortex_BA24
PTSD	ENSG00000077463.14	SIRT6	-0.45	-0.01	6.51E-01	0.00	0.30	1.27E-12	7	13	13	9.11E-01	Brain_Anterior_cingulate_cortex_BA24
PTSD	ENSG00000185043.10	CIB1	0.45	0.01	6.53E-01	0.00	0.13	1.65E-05	26	48	48	9.12E-01	Brain_Anterior_cingulate_cortex_BA24
PTSD	ENSG00000011376.9	LARS2	-0.45	0.00	6.53E-01	0.01	0.29	8.81E-12	6	15	15	9.12E-01	Brain_Anterior_cingulate_cortex_BA24
PTSD	ENSG00000262877.4	RP11-1055B8.4	-0.45	0.00	6.53E-01	0.03	0.20	3.96E-08	29	86	86	9.12E-01	Brain_Anterior_cingulate_cortex_BA24
PTSD	ENSG00000162620.15	LRRIQ3	0.45	0.00	6.53E-01	0.08	0.32	1.53E-13	36	52	52	9.12E-01	Brain_Anterior_cingulate_cortex_BA24
PTSD	ENSG00000179639.10	FCER1A	-0.45	0.00	6.54E-01	0.03	0.07	2.04E-03	16	38	38	9.13E-01	Brain_Anterior_cingulate_cortex_BA24
PTSD	ENSG00000125877.12	ITPA	-0.45	0.00	6.54E-01	0.02	0.29	4.30E-12	9	19	19	9.13E-01	Brain_Anterior_cingulate_cortex_BA24
PTSD	ENSG00000239704.10	CDRT4	-0.45	-0.11	6.54E-01	0.00	0.07	2.71E-03	5	14	14	9.13E-01	Brain_Anterior_cingulate_cortex_BA24
PTSD	ENSG00000104863.11	LIN7B	0.45	0.01	6.55E-01	0.00	0.06	5.09E-03	28	53	53	9.13E-01	Brain_Anterior_cingulate_cortex_BA24
PTSD	ENSG00000260136.5	CTD-2270L9.4	0.45	0.01	6.55E-01	0.01	0.18	3.66E-07	25	44	44	9.13E-01	Brain_Anterior_cingulate_cortex_BA24
PTSD	ENSG00000143252.14	SDHC	0.45	0.01	6.55E-01	0.01	0.05	1.06E-02	54	83	83	9.13E-01	Brain_Anterior_cingulate_cortex_BA24
PTSD	ENSG00000143158.10	MPC2	-0.45	-0.02	6.55E-01	0.00	0.05	1.22E-02	9	16	16	9.13E-01	Brain_Anterior_cingulate_cortex_BA24
PTSD	ENSG00000188295.14	ZNF669	-0.45	0.00	6.56E-01	0.03	0.16	4.24E-06	35	65	65	9.13E-01	Brain_Anterior_cingulate_cortex_BA24
PTSD	ENSG00000196503.3	ARL9	-0.44	-0.01	6.57E-01	0.00	0.12	7.54E-05	8	12	12	9.14E-01	Brain_Anterior_cingulate_cortex_BA24
PTSD	ENSG00000219435.5	TEX40	-0.44	0.00	6.57E-01	0.05	0.27	4.29E-11	28	30	30	9.14E-01	Brain_Anterior_cingulate_cortex_BA24
PTSD	ENSG00000108465.14	CDK5RAP3	-0.44	-0.01	6.57E-01	0.01	0.10	2.77E-04	18	26	26	9.14E-01	Brain_Anterior_cingulate_cortex_BA24
PTSD	ENSG00000133466.13	C1QTNF6	0.44	0.00	6.58E-01	0.01	0.24	1.22E-09	10	17	17	9.14E-01	Brain_Anterior_cingulate_cortex_BA24
PTSD	ENSG00000257613.1	LINC01481	-0.44	-0.01	6.58E-01	0.00	0.05	1.01E-02	3	16	16	9.14E-01	Brain_Anterior_cingulate_cortex_BA24
PTSD	ENSG00000115602.16	IL1RL1	0.44	0.00	6.59E-01	0.06	0.31	9.73E-13	34	46	46	9.15E-01	Brain_Anterior_cingulate_cortex_BA24
PTSD	ENSG00000110025.12	SNX15	0.44	0.00	6.59E-01	0.01	0.06	6.11E-03	13	19	19	9.15E-01	Brain_Anterior_cingulate_cortex_BA24
PTSD	ENSG00000187010.19	RHD	0.44	0.00	6.60E-01	0.12	0.34	3.29E-14	20	30	30	9.16E-01	Brain_Anterior_cingulate_cortex_BA24
PTSD	ENSG00000165476.13	REEP3	-0.44	-0.03	6.60E-01	0.00	0.05	8.72E-03	23	43	43	9.16E-01	Brain_Anterior_cingulate_cortex_BA24
PTSD	ENSG00000198168.8	SVIP	0.44	0.02	6.61E-01	0.00	0.07	3.77E-03	16	38	38	9.16E-01	Brain_Anterior_cingulate_cortex_BA24
PTSD	ENSG00000164603.11	BMT2	0.44	0.01	6.61E-01	0.00	0.03	4.32E-02	21	46	46	9.16E-01	Brain_Anterior_cingulate_cortex_BA24
PTSD	ENSG00000141252.19	VPS53	0.44	0.02	6.61E-01	0.00	0.10	2.83E-04	4	7	7	9.16E-01	Brain_Anterior_cingulate_cortex_BA24
PTSD	ENSG00000072682.18	P4HA2	-0.44	-0.01	6.61E-01	0.01	0.11	1.01E-04	19	55	55	9.16E-01	Brain_Anterior_cingulate_cortex_BA24
PTSD	ENSG00000136918.7	WDR38	-0.44	0.00	6.61E-01	0.04	0.03	4.52E-02	27	60	60	9.16E-01	Brain_Anterior_cingulate_cortex_BA24
PTSD	ENSG00000154262.12	ABCA6	-0.44	-0.03	6.62E-01	0.00	0.03	4.67E-02	2	9	9	9.16E-01	Brain_Anterior_cingulate_cortex_BA24
PTSD	ENSG00000075826.16	SEC31B	-0.44	-0.01	6.62E-01	0.01	0.10	2.65E-04	42	63	63	9.16E-01	Brain_Anterior_cingulate_cortex_BA24
PTSD	ENSG00000273073.1	RP11-109E12.1	-0.44	0.00	6.63E-01	0.08	0.27	1.74E-10	74	104	104	9.16E-01	Brain_Anterior_cingulate_cortex_BA24
PTSD	ENSG00000132330.16	SCLY	0.44	0.00	6.63E-01	0.03	0.15	1.49E-06	16	23	23	9.17E-01	Brain_Anterior_cingulate_cortex_BA24
PTSD	ENSG00000149599.15	DUSP15	-0.43	-0.01	6.64E-01	0.01	0.03	4.97E-02	4	10	10	9.17E-01	Brain_Anterior_cingulate_cortex_BA24
PTSD	ENSG00000162994.15	CLHC1	-0.43	0.00	6.64E-01	0.02	0.11	9.28E-05	23	40	40	9.17E-01	Brain_Anterior_cingulate_cortex_BA24
PTSD	ENSG00000119227.7	PIGZ	0.43	0.00	6.64E-01	0.02	0.39	6.27E-16	4	6	6	9.17E-01	Brain_Anterior_cingulate_cortex_BA24
PTSD	ENSG00000188958.9	UTS2B	-0.43	0.00	6.65E-01	0.01	0.11	8.12E-05	8	13	13	9.17E-01	Brain_Anterior_cingulate_cortex_BA24
PTSD	ENSG00000069849.10	ATP1B3	-0.43	0.00	6.65E-01	0.03	0.06	4.44E-03	39	68	68	9.17E-01	Brain_Anterior_cingulate_cortex_BA24
PTSD	ENSG00000175106.16	TVP23C	0.43	0.01	6.65E-01	0.02	0.06	4.66E-03	51	110	110	9.17E-01	Brain_Anterior_cingulate_cortex_BA24
PTSD	ENSG00000162461.7	SLC25A34	0.43	0.01	6.66E-01	0.00	0.18	8.54E-07	6	11	11	9.17E-01	Brain_Anterior_cingulate_cortex_BA24
PTSD	ENSG00000140406.3	MESDC1	-0.43	-0.01	6.66E-01	0.00	0.05	1.13E-02	2	9	9	9.17E-01	Brain_Anterior_cingulate_cortex_BA24
PTSD	ENSG00000054793.13	ATP9A	-0.43	-0.01	6.66E-01	0.00	0.13	2.54E-05	36	119	119	9.17E-01	Brain_Anterior_cingulate_cortex_BA24
PTSD	ENSG00000073331.17	ALPK1	-0.43	-0.01	6.67E-01	0.00	0.07	2.78E-03	10	27	27	9.17E-01	Brain_Anterior_cingulate_cortex_BA24
PTSD	ENSG00000133805.15	AMPD3	-0.43	0.00	6.67E-01	0.01	0.07	2.59E-03	38	86	86	9.17E-01	Brain_Anterior_cingulate_cortex_BA24
PTSD	ENSG00000072952.18	MRVI1	-0.43	-0.06	6.68E-01	0.00	0.28	9.11E-11	11	23	23	9.18E-01	Brain_Anterior_cingulate_cortex_BA24
PTSD	ENSG00000272864.1	RP11-17E13.2	0.43	0.00	6.68E-01	0.07	0.55	1.07E-25	57	112	112	9.18E-01	Brain_Anterior_cingulate_cortex_BA24
PTSD	ENSG00000182240.15	BACE2	-0.43	-0.01	6.68E-01	0.01	0.05	1.33E-02	33	71	71	9.18E-01	Brain_Anterior_cingulate_cortex_BA24
PTSD	ENSG00000143353.11	LYPLAL1	0.43	0.02	6.68E-01	0.00	0.03	4.07E-02	12	18	18	9.18E-01	Brain_Anterior_cingulate_cortex_BA24
PTSD	ENSG00000182993.3	C12orf60	-0.43	0.00	6.70E-01	0.02	0.30	1.11E-11	13	27	27	9.20E-01	Brain_Anterior_cingulate_cortex_BA24
PTSD	ENSG00000148965.9	SAA4	-0.43	-0.01	6.70E-01	0.00	0.03	4.29E-02	14	25	25	9.20E-01	Brain_Anterior_cingulate_cortex_BA24
PTSD	ENSG00000066923.17	STAG3	0.43	0.02	6.70E-01	0.00	0.06	4.66E-03	7	12	12	9.20E-01	Brain_Anterior_cingulate_cortex_BA24
PTSD	ENSG00000151640.12	DPYSL4	-0.43	-0.01	6.71E-01	0.01	0.03	2.65E-02	25	92	92	9.20E-01	Brain_Anterior_cingulate_cortex_BA24
PTSD	ENSG00000103355.13	PRSS33	0.42	0.00	6.71E-01	0.04	0.23	2.33E-09	22	41	41	9.20E-01	Brain_Anterior_cingulate_cortex_BA24
PTSD	ENSG00000103356.15	EARS2	-0.42	-0.01	6.71E-01	0.01	0.20	7.84E-08	26	50	50	9.20E-01	Brain_Anterior_cingulate_cortex_BA24
PTSD	ENSG00000189171.14	S100A13	0.42	0.01	6.71E-01	0.01	0.25	1.57E-10	22	37	37	9.20E-01	Brain_Anterior_cingulate_cortex_BA24
PTSD	ENSG00000143674.10	MAP3K21	0.42	0.00	6.72E-01	0.02	0.03	3.31E-02	18	40	40	9.20E-01	Brain_Anterior_cingulate_cortex_BA24
PTSD	ENSG00000215045.8	GRID2IP	-0.42	0.00	6.72E-01	0.03	0.09	9.30E-04	14	43	43	9.20E-01	Brain_Anterior_cingulate_cortex_BA24
PTSD	ENSG00000134987.11	WDR36	0.42	0.01	6.73E-01	0.00	0.11	1.11E-04	2	7	7	9.20E-01	Brain_Anterior_cingulate_cortex_BA24
PTSD	ENSG00000108474.16	PIGL	-0.42	0.00	6.73E-01	0.01	0.03	4.86E-02	38	67	67	9.20E-01	Brain_Anterior_cingulate_cortex_BA24
PTSD	ENSG00000166823.5	MESP1	0.42	0.10	6.74E-01	0.00	0.04	1.99E-02	3	4	4	9.20E-01	Brain_Anterior_cingulate_cortex_BA24
PTSD	ENSG00000089101.17	CFAP61	-0.42	-0.01	6.74E-01	0.00	0.05	8.30E-03	9	25	25	9.20E-01	Brain_Anterior_cingulate_cortex_BA24
PTSD	ENSG00000188086.13	PRSS45	-0.42	0.00	6.74E-01	0.05	0.20	3.50E-08	18	21	21	9.21E-01	Brain_Anterior_cingulate_cortex_BA24
PTSD	ENSG00000153044.9	CENPH	0.42	0.00	6.74E-01	0.01	0.04	1.85E-02	7	18	18	9.21E-01	Brain_Anterior_cingulate_cortex_BA24
PTSD	ENSG00000184117.11	NIPSNAP1	-0.42	-0.06	6.76E-01	0.00	0.11	1.18E-04	3	14	14	9.22E-01	Brain_Anterior_cingulate_cortex_BA24
PTSD	ENSG00000119698.11	PPP4R4	0.42	0.02	6.76E-01	0.00	0.16	4.08E-06	17	64	64	9.22E-01	Brain_Anterior_cingulate_cortex_BA24
PTSD	ENSG00000122375.11	OPN4	0.42	0.00	6.76E-01	0.09	0.31	7.43E-13	26	37	37	9.22E-01	Brain_Anterior_cingulate_cortex_BA24
PTSD	ENSG00000223496.2	EXOSC6	-0.42	0.00	6.76E-01	0.02	0.56	3.18E-27	10	19	19	9.22E-01	Brain_Anterior_cingulate_cortex_BA24
PTSD	ENSG00000227467.3	LINC01537	-0.42	0.00	6.77E-01	0.04	0.21	2.86E-09	4	7	7	9.22E-01	Brain_Anterior_cingulate_cortex_BA24
PTSD	ENSG00000179855.5	GIPC3	0.42	0.06	6.77E-01	0.00	0.08	1.45E-03	1	3	3	9.22E-01	Brain_Anterior_cingulate_cortex_BA24
PTSD	ENSG00000145246.13	ATP10D	-0.41	-0.01	6.78E-01	0.00	0.07	2.57E-03	7	10	10	9.23E-01	Brain_Anterior_cingulate_cortex_BA24
PTSD	ENSG00000091542.8	ALKBH5	0.41	0.00	6.78E-01	0.02	0.10	9.18E-05	24	44	44	9.23E-01	Brain_Anterior_cingulate_cortex_BA24
PTSD	ENSG00000253678.1	RP11-981G7.3	-0.41	-0.01	6.80E-01	0.00	0.04	2.89E-02	4	10	10	9.25E-01	Brain_Anterior_cingulate_cortex_BA24
PTSD	ENSG00000145194.17	ECE2	0.41	0.00	6.81E-01	0.03	0.29	1.31E-11	17	25	25	9.26E-01	Brain_Anterior_cingulate_cortex_BA24
PTSD	ENSG00000111962.7	UST	0.41	0.00	6.82E-01	0.03	0.11	1.42E-04	12	18	18	9.26E-01	Brain_Anterior_cingulate_cortex_BA24
PTSD	ENSG00000196284.15	SUPT3H	-0.41	-0.01	6.82E-01	0.00	0.09	5.59E-04	5	34	34	9.26E-01	Brain_Anterior_cingulate_cortex_BA24
PTSD	ENSG00000159640.15	ACE	0.41	0.02	6.82E-01	0.00	0.10	2.31E-04	1	17	17	9.26E-01	Brain_Anterior_cingulate_cortex_BA24
PTSD	ENSG00000006432.15	MAP3K9	-0.41	-0.02	6.82E-01	0.00	0.08	1.32E-03	35	71	71	9.26E-01	Brain_Anterior_cingulate_cortex_BA24
PTSD	ENSG00000196405.12	EVL	0.41	0.01	6.82E-01	0.00	0.07	2.88E-03	23	40	40	9.26E-01	Brain_Anterior_cingulate_cortex_BA24
PTSD	ENSG00000133313.14	CNDP2	0.41	0.01	6.83E-01	0.01	0.26	4.26E-10	21	64	64	9.27E-01	Brain_Anterior_cingulate_cortex_BA24
PTSD	ENSG00000204138.12	PHACTR4	-0.41	0.00	6.84E-01	0.02	0.14	6.83E-06	72	116	116	9.27E-01	Brain_Anterior_cingulate_cortex_BA24
PTSD	ENSG00000152223.12	EPG5	-0.40	-0.01	6.86E-01	0.01	0.04	2.87E-02	25	56	56	9.28E-01	Brain_Anterior_cingulate_cortex_BA24
PTSD	ENSG00000197885.10	NKIRAS1	-0.40	-0.06	6.86E-01	0.00	0.13	2.00E-05	14	35	35	9.28E-01	Brain_Anterior_cingulate_cortex_BA24
PTSD	ENSG00000189143.9	CLDN4	-0.40	-0.01	6.86E-01	0.01	0.04	2.41E-02	17	28	28	9.28E-01	Brain_Anterior_cingulate_cortex_BA24
PTSD	ENSG00000234465.10	PINLYP	-0.40	0.00	6.86E-01	0.01	0.13	3.44E-06	7	14	14	9.28E-01	Brain_Anterior_cingulate_cortex_BA24
PTSD	ENSG00000274512.5	TBC1D3L	0.40	0.01	6.87E-01	0.00	0.44	1.42E-18	8	35	35	9.28E-01	Brain_Anterior_cingulate_cortex_BA24
PTSD	ENSG00000231887.6	PRH1	-0.40	0.00	6.87E-01	0.11	0.35	3.17E-15	46	48	48	9.28E-01	Brain_Anterior_cingulate_cortex_BA24
PTSD	ENSG00000093144.18	ECHDC1	-0.40	-0.01	6.87E-01	0.02	0.04	2.19E-02	20	59	59	9.28E-01	Brain_Anterior_cingulate_cortex_BA24
PTSD	ENSG00000189120.4	SP6	-0.40	-0.02	6.87E-01	0.00	0.03	4.59E-02	6	8	8	9.28E-01	Brain_Anterior_cingulate_cortex_BA24
PTSD	ENSG00000120440.13	TTLL2	0.40	0.04	6.87E-01	0.00	0.03	3.75E-02	3	13	13	9.28E-01	Brain_Anterior_cingulate_cortex_BA24
PTSD	ENSG00000111321.10	LTBR	0.40	0.01	6.87E-01	0.01	0.29	5.19E-12	9	31	31	9.28E-01	Brain_Anterior_cingulate_cortex_BA24
PTSD	ENSG00000250125.1	RP11-707A18.1	0.40	0.00	6.87E-01	0.01	0.10	1.88E-04	21	32	32	9.28E-01	Brain_Anterior_cingulate_cortex_BA24
PTSD	ENSG00000197168.11	NEK5	-0.40	0.00	6.87E-01	0.02	0.16	2.19E-06	6	8	8	9.28E-01	Brain_Anterior_cingulate_cortex_BA24
PTSD	ENSG00000083838.15	ZNF446	-0.40	-0.01	6.88E-01	0.00	0.05	1.49E-02	2	9	9	9.28E-01	Brain_Anterior_cingulate_cortex_BA24
PTSD	ENSG00000087088.19	BAX	0.40	0.01	6.88E-01	0.00	0.03	3.44E-02	7	9	9	9.28E-01	Brain_Anterior_cingulate_cortex_BA24
PTSD	ENSG00000105136.20	ZNF419	-0.40	0.00	6.89E-01	0.10	0.21	3.92E-08	62	96	96	9.28E-01	Brain_Anterior_cingulate_cortex_BA24
PTSD	ENSG00000176485.11	PLA2G16	-0.40	-0.01	6.89E-01	0.00	0.14	1.48E-05	4	7	7	9.28E-01	Brain_Anterior_cingulate_cortex_BA24
PTSD	ENSG00000233927.4	RPS28	-0.40	-0.01	6.90E-01	0.00	0.22	1.60E-08	7	22	22	9.29E-01	Brain_Anterior_cingulate_cortex_BA24
PTSD	ENSG00000222033.1	LINC01124	-0.40	-0.01	6.91E-01	0.00	0.23	5.27E-09	14	35	35	9.30E-01	Brain_Anterior_cingulate_cortex_BA24
PTSD	ENSG00000186446.11	ZNF501	0.40	0.02	6.91E-01	0.00	0.13	1.72E-05	2	12	12	9.30E-01	Brain_Anterior_cingulate_cortex_BA24
PTSD	ENSG00000236268.5	LINC01361	-0.40	-0.01	6.92E-01	0.00	0.09	3.27E-04	14	43	43	9.31E-01	Brain_Anterior_cingulate_cortex_BA24
PTSD	ENSG00000002549.12	LAP3	-0.40	-0.01	6.93E-01	0.00	0.07	2.14E-03	11	27	27	9.31E-01	Brain_Anterior_cingulate_cortex_BA24
PTSD	ENSG00000198169.8	ZNF251	0.39	0.02	6.93E-01	0.00	0.06	4.39E-03	3	22	22	9.31E-01	Brain_Anterior_cingulate_cortex_BA24
PTSD	ENSG00000166997.7	CNPY4	0.39	0.01	6.93E-01	0.01	0.08	1.64E-03	32	56	56	9.31E-01	Brain_Anterior_cingulate_cortex_BA24
PTSD	ENSG00000240423.1	LINC00636	0.39	0.02	6.94E-01	0.00	0.03	3.65E-02	4	7	7	9.31E-01	Brain_Anterior_cingulate_cortex_BA24
PTSD	ENSG00000203910.8	C1orf146	-0.39	0.00	6.94E-01	0.01	0.06	5.84E-03	4	13	13	9.31E-01	Brain_Anterior_cingulate_cortex_BA24
PTSD	ENSG00000079101.16	CLUL1	-0.39	-0.01	6.94E-01	0.00	0.22	1.26E-08	11	37	37	9.31E-01	Brain_Anterior_cingulate_cortex_BA24
PTSD	ENSG00000175322.11	ZNF519	-0.39	-0.02	6.95E-01	0.00	0.23	7.25E-09	3	20	20	9.31E-01	Brain_Anterior_cingulate_cortex_BA24
PTSD	ENSG00000196655.11	TRAPPC4	-0.39	0.00	6.95E-01	0.05	0.31	1.98E-12	7	8	8	9.31E-01	Brain_Anterior_cingulate_cortex_BA24
PTSD	ENSG00000163959.9	SLC51A	-0.39	-0.11	6.95E-01	0.00	0.18	3.62E-07	2	4	4	9.31E-01	Brain_Anterior_cingulate_cortex_BA24
PTSD	ENSG00000177238.13	TRIM72	-0.39	-0.01	6.95E-01	0.01	0.04	3.36E-02	12	15	15	9.31E-01	Brain_Anterior_cingulate_cortex_BA24
PTSD	ENSG00000162971.10	TYW5	-0.39	-0.01	6.96E-01	0.00	0.07	2.13E-03	13	14	14	9.31E-01	Brain_Anterior_cingulate_cortex_BA24
PTSD	ENSG00000105879.11	CBLL1	-0.39	-0.03	6.96E-01	0.00	0.08	9.32E-04	4	24	24	9.31E-01	Brain_Anterior_cingulate_cortex_BA24
PTSD	ENSG00000177697.17	CD151	-0.39	-0.01	6.96E-01	0.00	0.06	7.65E-03	8	17	17	9.31E-01	Brain_Anterior_cingulate_cortex_BA24
PTSD	ENSG00000243725.6	TTC4	-0.39	0.00	6.96E-01	0.03	0.11	2.24E-04	70	149	149	9.31E-01	Brain_Anterior_cingulate_cortex_BA24
PTSD	ENSG00000135587.8	SMPD2	0.39	0.01	6.97E-01	0.01	0.12	5.98E-05	34	58	58	9.31E-01	Brain_Anterior_cingulate_cortex_BA24
PTSD	ENSG00000196071.4	OR2L13	0.39	0.00	6.97E-01	0.04	0.29	3.87E-12	27	48	48	9.31E-01	Brain_Anterior_cingulate_cortex_BA24
PTSD	ENSG00000167384.10	ZNF180	-0.39	0.00	6.97E-01	0.02	0.10	1.46E-04	24	50	50	9.31E-01	Brain_Anterior_cingulate_cortex_BA24
PTSD	ENSG00000165272.14	AQP3	-0.39	0.00	6.97E-01	0.02	0.05	8.66E-03	30	71	71	9.31E-01	Brain_Anterior_cingulate_cortex_BA24
PTSD	ENSG00000164620.8	RELL2	-0.39	-0.01	6.98E-01	0.00	0.04	3.05E-02	22	37	37	9.31E-01	Brain_Anterior_cingulate_cortex_BA24
PTSD	ENSG00000164924.17	YWHAZ	-0.39	-0.01	6.99E-01	0.00	0.09	4.46E-04	12	17	17	9.33E-01	Brain_Anterior_cingulate_cortex_BA24
PTSD	ENSG00000159596.6	TMEM69	-0.39	-0.01	7.00E-01	0.01	0.08	1.88E-03	12	14	14	9.33E-01	Brain_Anterior_cingulate_cortex_BA24
PTSD	ENSG00000123454.10	DBH	0.38	0.03	7.02E-01	0.00	0.18	4.67E-07	5	30	30	9.34E-01	Brain_Anterior_cingulate_cortex_BA24
PTSD	ENSG00000142233.11	NTN5	-0.38	0.00	7.02E-01	0.10	0.12	6.05E-05	69	143	143	9.34E-01	Brain_Anterior_cingulate_cortex_BA24
PTSD	ENSG00000088305.18	DNMT3B	0.38	0.01	7.02E-01	0.00	0.05	1.09E-02	21	42	42	9.34E-01	Brain_Anterior_cingulate_cortex_BA24
PTSD	ENSG00000204130.12	RUFY2	0.38	0.01	7.02E-01	0.00	0.08	8.35E-04	14	19	19	9.34E-01	Brain_Anterior_cingulate_cortex_BA24
PTSD	ENSG00000278535.4	DHRS11	0.38	0.01	7.02E-01	0.00	0.27	2.38E-10	4	25	25	9.34E-01	Brain_Anterior_cingulate_cortex_BA24
PTSD	ENSG00000258754.7	LINC01579	0.38	0.00	7.03E-01	0.01	0.04	2.70E-02	6	20	20	9.34E-01	Brain_Anterior_cingulate_cortex_BA24
PTSD	ENSG00000205809.9	KLRC2	0.38	0.00	7.03E-01	0.21	0.59	1.50E-30	33	53	53	9.34E-01	Brain_Anterior_cingulate_cortex_BA24
PTSD	ENSG00000103642.11	LACTB	0.38	0.00	7.03E-01	0.01	0.05	8.30E-03	22	38	38	9.34E-01	Brain_Anterior_cingulate_cortex_BA24
PTSD	ENSG00000132205.10	EMILIN2	-0.38	0.00	7.03E-01	0.01	0.15	3.84E-06	10	29	29	9.34E-01	Brain_Anterior_cingulate_cortex_BA24
PTSD	ENSG00000145949.9	MYLK4	-0.38	0.00	7.03E-01	0.01	0.06	3.45E-03	14	39	39	9.34E-01	Brain_Anterior_cingulate_cortex_BA24
PTSD	ENSG00000253395.1	KB-1460A1.1	-0.38	-0.05	7.04E-01	0.00	0.10	1.89E-04	2	20	20	9.34E-01	Brain_Anterior_cingulate_cortex_BA24
PTSD	ENSG00000090273.13	NUDC	-0.38	-0.01	7.04E-01	0.01	0.12	6.72E-05	5	23	23	9.34E-01	Brain_Anterior_cingulate_cortex_BA24
PTSD	ENSG00000188878.19	FBF1	-0.38	0.00	7.04E-01	0.02	0.30	7.28E-12	14	25	25	9.34E-01	Brain_Anterior_cingulate_cortex_BA24
PTSD	ENSG00000109917.10	ZPR1	0.38	0.01	7.05E-01	0.00	0.09	3.38E-04	13	15	15	9.34E-01	Brain_Anterior_cingulate_cortex_BA24
PTSD	ENSG00000257398.6	RP11-554D14.6	0.38	0.00	7.05E-01	0.02	0.05	8.10E-03	37	75	75	9.34E-01	Brain_Anterior_cingulate_cortex_BA24
PTSD	ENSG00000073050.11	XRCC1	0.38	0.01	7.05E-01	0.01	0.20	1.23E-07	19	42	42	9.34E-01	Brain_Anterior_cingulate_cortex_BA24
PTSD	ENSG00000167766.18	ZNF83	-0.38	-0.01	7.05E-01	0.00	0.28	3.28E-11	6	12	12	9.34E-01	Brain_Anterior_cingulate_cortex_BA24
PTSD	ENSG00000214063.10	TSPAN4	0.38	0.12	7.05E-01	0.00	0.04	2.07E-02	1	6	6	9.34E-01	Brain_Anterior_cingulate_cortex_BA24
PTSD	ENSG00000091536.16	MYO15A	0.38	0.01	7.07E-01	0.00	0.11	1.33E-04	6	9	9	9.34E-01	Brain_Anterior_cingulate_cortex_BA24
PTSD	ENSG00000182318.5	ZSCAN22	-0.38	-0.01	7.08E-01	0.00	0.05	1.10E-02	17	44	44	9.34E-01	Brain_Anterior_cingulate_cortex_BA24
PTSD	ENSG00000126773.12	PCNX4	-0.38	-0.02	7.08E-01	0.00	0.09	5.01E-04	29	56	56	9.34E-01	Brain_Anterior_cingulate_cortex_BA24
PTSD	ENSG00000122741.15	DCAF10	-0.38	-0.01	7.08E-01	0.00	0.06	5.90E-03	4	5	5	9.34E-01	Brain_Anterior_cingulate_cortex_BA24
PTSD	ENSG00000261794.1	GOLGA8H	-0.37	0.00	7.08E-01	0.02	0.09	6.97E-04	18	50	50	9.34E-01	Brain_Anterior_cingulate_cortex_BA24
PTSD	ENSG00000156414.18	TDRD9	0.37	0.00	7.09E-01	0.01	0.13	2.71E-05	40	74	74	9.34E-01	Brain_Anterior_cingulate_cortex_BA24
PTSD	ENSG00000140043.11	PTGR2	-0.37	-0.01	7.09E-01	0.00	0.19	2.13E-07	35	49	49	9.34E-01	Brain_Anterior_cingulate_cortex_BA24
PTSD	ENSG00000171109.18	MFN1	-0.37	0.00	7.09E-01	0.02	0.14	1.13E-05	22	35	35	9.34E-01	Brain_Anterior_cingulate_cortex_BA24
PTSD	ENSG00000121691.4	CAT	-0.37	0.00	7.09E-01	0.02	0.06	4.72E-03	54	96	96	9.34E-01	Brain_Anterior_cingulate_cortex_BA24
PTSD	ENSG00000261478.1	RP11-429B14.4	-0.37	0.00	7.10E-01	0.02	0.33	1.22E-13	9	15	15	9.34E-01	Brain_Anterior_cingulate_cortex_BA24
PTSD	ENSG00000181404.15	WASHC1	-0.37	-0.02	7.10E-01	0.00	0.26	2.36E-11	4	12	12	9.34E-01	Brain_Anterior_cingulate_cortex_BA24
PTSD	ENSG00000137274.12	BPHL	0.37	0.01	7.10E-01	0.01	0.24	1.43E-09	5	15	15	9.34E-01	Brain_Anterior_cingulate_cortex_BA24
PTSD	ENSG00000164898.12	FMC1	-0.37	-0.02	7.10E-01	0.00	0.11	1.55E-04	6	14	14	9.34E-01	Brain_Anterior_cingulate_cortex_BA24
PTSD	ENSG00000170448.11	NFXL1	0.37	0.01	7.10E-01	0.00	0.20	8.48E-08	2	7	7	9.34E-01	Brain_Anterior_cingulate_cortex_BA24
PTSD	ENSG00000163945.15	UVSSA	0.37	0.01	7.11E-01	0.01	0.18	7.44E-07	22	36	36	9.34E-01	Brain_Anterior_cingulate_cortex_BA24
PTSD	ENSG00000183647.10	ZNF530	0.37	0.00	7.12E-01	0.02	0.12	3.03E-05	19	50	50	9.34E-01	Brain_Anterior_cingulate_cortex_BA24
PTSD	ENSG00000177981.10	ASB8	0.37	0.01	7.12E-01	0.01	0.15	4.93E-06	10	15	15	9.34E-01	Brain_Anterior_cingulate_cortex_BA24
PTSD	ENSG00000267065.2	LINC02080	0.37	0.00	7.12E-01	0.04	0.09	6.23E-04	17	37	37	9.34E-01	Brain_Anterior_cingulate_cortex_BA24
PTSD	ENSG00000125730.16	C3	-0.37	-0.16	7.12E-01	0.00	0.08	1.68E-03	1	8	8	9.34E-01	Brain_Anterior_cingulate_cortex_BA24
PTSD	ENSG00000232098.3	CTD-2619J13.14	0.37	0.03	7.12E-01	0.00	0.08	1.12E-03	4	11	11	9.34E-01	Brain_Anterior_cingulate_cortex_BA24
PTSD	ENSG00000167555.13	ZNF528	-0.37	-0.01	7.13E-01	0.00	0.32	3.10E-13	11	24	24	9.34E-01	Brain_Anterior_cingulate_cortex_BA24
PTSD	ENSG00000163682.15	RPL9	-0.37	0.00	7.13E-01	0.08	0.53	1.38E-24	29	60	60	9.34E-01	Brain_Anterior_cingulate_cortex_BA24
PTSD	ENSG00000113073.14	SLC4A9	0.37	0.00	7.13E-01	0.01	0.04	2.65E-02	7	16	16	9.34E-01	Brain_Anterior_cingulate_cortex_BA24
PTSD	ENSG00000138606.19	SHF	-0.37	-0.01	7.13E-01	0.00	0.08	7.22E-04	2	3	3	9.34E-01	Brain_Anterior_cingulate_cortex_BA24
PTSD	ENSG00000114126.17	TFDP2	-0.37	0.00	7.13E-01	0.03	0.04	2.76E-02	44	95	95	9.34E-01	Brain_Anterior_cingulate_cortex_BA24
PTSD	ENSG00000152582.13	SPEF2	-0.37	-0.01	7.13E-01	0.00	0.32	1.08E-12	26	37	37	9.34E-01	Brain_Anterior_cingulate_cortex_BA24
PTSD	ENSG00000230563.2	RP5-828H9.1	0.37	0.00	7.13E-01	0.06	0.38	2.26E-16	2	4	4	9.34E-01	Brain_Anterior_cingulate_cortex_BA24
PTSD	ENSG00000124164.15	VAPB	-0.37	-0.01	7.14E-01	0.01	0.23	7.31E-09	4	7	7	9.34E-01	Brain_Anterior_cingulate_cortex_BA24
PTSD	ENSG00000106066.14	CPVL	-0.37	-0.01	7.14E-01	0.00	0.03	3.09E-02	26	59	59	9.34E-01	Brain_Anterior_cingulate_cortex_BA24
PTSD	ENSG00000117118.9	SDHB	-0.37	-0.01	7.14E-01	0.00	0.07	2.73E-03	4	38	38	9.34E-01	Brain_Anterior_cingulate_cortex_BA24
PTSD	ENSG00000137872.16	SEMA6D	0.37	0.01	7.15E-01	0.00	0.04	2.75E-02	7	32	32	9.34E-01	Brain_Anterior_cingulate_cortex_BA24
PTSD	ENSG00000023041.11	ZDHHC6	-0.37	-0.01	7.15E-01	0.00	0.12	5.33E-05	9	28	28	9.34E-01	Brain_Anterior_cingulate_cortex_BA24
PTSD	ENSG00000185730.7	ZNF696	-0.37	0.00	7.15E-01	0.04	0.20	9.97E-09	20	35	35	9.34E-01	Brain_Anterior_cingulate_cortex_BA24
PTSD	ENSG00000144468.16	RHBDD1	0.36	0.01	7.16E-01	0.01	0.28	5.87E-11	14	75	75	9.34E-01	Brain_Anterior_cingulate_cortex_BA24
PTSD	ENSG00000180089.5	TMEM86B	0.36	0.01	7.16E-01	0.01	0.15	5.00E-06	7	32	32	9.34E-01	Brain_Anterior_cingulate_cortex_BA24
PTSD	ENSG00000272049.1	RP11-480D4.6	0.36	0.02	7.16E-01	0.00	0.05	1.59E-02	4	9	9	9.34E-01	Brain_Anterior_cingulate_cortex_BA24
PTSD	ENSG00000125772.12	GPCPD1	-0.36	0.00	7.16E-01	0.01	0.03	3.21E-02	14	34	34	9.34E-01	Brain_Anterior_cingulate_cortex_BA24
PTSD	ENSG00000218336.8	TENM3	-0.36	-0.01	7.17E-01	0.00	0.03	4.74E-02	5	14	14	9.34E-01	Brain_Anterior_cingulate_cortex_BA24
PTSD	ENSG00000214435.7	AS3MT	0.36	0.00	7.17E-01	0.04	0.35	9.31E-15	16	38	38	9.34E-01	Brain_Anterior_cingulate_cortex_BA24
PTSD	ENSG00000166800.9	LDHAL6A	-0.36	0.00	7.17E-01	0.03	0.12	2.24E-05	23	36	36	9.34E-01	Brain_Anterior_cingulate_cortex_BA24
PTSD	ENSG00000159228.12	CBR1	-0.36	0.00	7.17E-01	0.03	0.25	1.05E-09	24	37	37	9.34E-01	Brain_Anterior_cingulate_cortex_BA24
PTSD	ENSG00000139537.10	CCDC65	0.36	0.00	7.18E-01	0.01	0.17	9.13E-07	26	27	27	9.34E-01	Brain_Anterior_cingulate_cortex_BA24
PTSD	ENSG00000164010.13	ERMAP	0.36	0.01	7.18E-01	0.01	0.15	2.43E-06	3	12	12	9.34E-01	Brain_Anterior_cingulate_cortex_BA24
PTSD	ENSG00000177627.9	C12orf54	0.36	0.00	7.18E-01	0.07	0.07	1.99E-03	45	84	84	9.34E-01	Brain_Anterior_cingulate_cortex_BA24
PTSD	ENSG00000112761.20	WISP3	0.36	0.01	7.19E-01	0.00	0.03	3.66E-02	7	13	13	9.34E-01	Brain_Anterior_cingulate_cortex_BA24
PTSD	ENSG00000144115.16	THNSL2	-0.36	0.00	7.19E-01	0.13	0.60	3.68E-32	20	45	45	9.34E-01	Brain_Anterior_cingulate_cortex_BA24
PTSD	ENSG00000137364.4	TPMT	-0.36	0.00	7.19E-01	0.02	0.19	2.94E-07	10	24	24	9.34E-01	Brain_Anterior_cingulate_cortex_BA24
PTSD	ENSG00000068615.17	REEP1	-0.36	-0.19	7.20E-01	0.00	0.05	1.25E-02	4	10	10	9.34E-01	Brain_Anterior_cingulate_cortex_BA24
PTSD	ENSG00000135828.11	RNASEL	-0.36	0.00	7.20E-01	0.01	0.12	3.70E-05	15	36	36	9.34E-01	Brain_Anterior_cingulate_cortex_BA24
PTSD	ENSG00000163933.9	RFT1	0.36	0.00	7.20E-01	0.10	0.27	1.00E-10	26	56	56	9.34E-01	Brain_Anterior_cingulate_cortex_BA24
PTSD	ENSG00000117593.9	DARS2	0.36	0.01	7.20E-01	0.01	0.08	1.06E-03	9	18	18	9.34E-01	Brain_Anterior_cingulate_cortex_BA24
PTSD	ENSG00000149922.10	TBX6	-0.36	0.00	7.20E-01	0.04	0.04	2.26E-02	35	78	78	9.35E-01	Brain_Anterior_cingulate_cortex_BA24
PTSD	ENSG00000225554.1	RP11-527D7.1	-0.36	-0.01	7.21E-01	0.01	0.14	1.54E-05	9	34	34	9.35E-01	Brain_Anterior_cingulate_cortex_BA24
PTSD	ENSG00000178078.11	STAP2	0.36	0.01	7.21E-01	0.01	0.22	1.65E-08	6	19	19	9.35E-01	Brain_Anterior_cingulate_cortex_BA24
PTSD	ENSG00000133704.9	IPO8	-0.36	0.00	7.22E-01	0.04	0.37	6.39E-16	42	56	56	9.35E-01	Brain_Anterior_cingulate_cortex_BA24
PTSD	ENSG00000106404.13	CLDN15	-0.35	0.00	7.23E-01	0.02	0.18	5.26E-07	15	20	20	9.35E-01	Brain_Anterior_cingulate_cortex_BA24
PTSD	ENSG00000122687.17	MRM2	0.35	0.01	7.23E-01	0.00	0.15	3.80E-06	10	28	28	9.35E-01	Brain_Anterior_cingulate_cortex_BA24
PTSD	ENSG00000066230.10	SLC9A3	0.35	0.00	7.23E-01	0.02	0.47	5.20E-21	35	81	81	9.35E-01	Brain_Anterior_cingulate_cortex_BA24
PTSD	ENSG00000051128.18	HOMER3	0.35	0.03	7.24E-01	0.00	0.08	1.23E-03	4	6	6	9.35E-01	Brain_Anterior_cingulate_cortex_BA24
PTSD	ENSG00000136891.13	TEX10	0.35	0.01	7.24E-01	0.00	0.07	2.19E-03	40	80	80	9.35E-01	Brain_Anterior_cingulate_cortex_BA24
PTSD	ENSG00000165434.7	PGM2L1	0.35	0.02	7.24E-01	0.00	0.08	1.40E-03	13	14	14	9.35E-01	Brain_Anterior_cingulate_cortex_BA24
PTSD	ENSG00000179954.15	SSC5D	0.35	0.04	7.24E-01	0.00	0.03	4.28E-02	1	4	4	9.35E-01	Brain_Anterior_cingulate_cortex_BA24
PTSD	ENSG00000163820.14	FYCO1	0.35	0.01	7.24E-01	0.01	0.03	3.61E-02	28	61	61	9.35E-01	Brain_Anterior_cingulate_cortex_BA24
PTSD	ENSG00000134970.13	TMED7	-0.35	-0.08	7.24E-01	0.00	0.05	1.46E-02	3	12	12	9.35E-01	Brain_Anterior_cingulate_cortex_BA24
PTSD	ENSG00000203872.6	C6orf163	0.35	0.00	7.25E-01	0.02	0.10	1.44E-04	30	37	37	9.35E-01	Brain_Anterior_cingulate_cortex_BA24
PTSD	ENSG00000141560.14	FN3KRP	-0.35	-0.01	7.25E-01	0.00	0.28	1.61E-12	6	11	11	9.35E-01	Brain_Anterior_cingulate_cortex_BA24
PTSD	ENSG00000112599.8	GUCA1B	-0.35	0.00	7.26E-01	0.06	0.42	1.88E-18	18	31	31	9.35E-01	Brain_Anterior_cingulate_cortex_BA24
PTSD	ENSG00000275557.1	RP11-353N4.6	-0.35	0.00	7.26E-01	0.03	0.06	7.14E-03	13	32	32	9.35E-01	Brain_Anterior_cingulate_cortex_BA24
PTSD	ENSG00000013810.18	TACC3	0.35	0.00	7.26E-01	0.05	0.27	8.97E-11	19	28	28	9.35E-01	Brain_Anterior_cingulate_cortex_BA24
PTSD	ENSG00000130540.13	SULT4A1	-0.35	-0.05	7.26E-01	0.00	0.06	3.92E-03	24	33	33	9.35E-01	Brain_Anterior_cingulate_cortex_BA24
PTSD	ENSG00000146648.17	EGFR	0.35	0.01	7.27E-01	0.00	0.09	4.91E-04	14	26	26	9.35E-01	Brain_Anterior_cingulate_cortex_BA24
PTSD	ENSG00000008130.15	NADK	0.35	0.01	7.27E-01	0.00	0.07	2.55E-03	3	14	14	9.35E-01	Brain_Anterior_cingulate_cortex_BA24
PTSD	ENSG00000105668.7	UPK1A	-0.35	0.00	7.27E-01	0.02	0.07	3.95E-03	5	6	6	9.35E-01	Brain_Anterior_cingulate_cortex_BA24
PTSD	ENSG00000151849.14	CENPJ	0.35	0.05	7.28E-01	0.00	0.22	2.12E-08	1	16	16	9.35E-01	Brain_Anterior_cingulate_cortex_BA24
PTSD	ENSG00000117748.9	RPA2	-0.35	-0.01	7.28E-01	0.00	0.60	3.09E-30	10	17	17	9.35E-01	Brain_Anterior_cingulate_cortex_BA24
PTSD	ENSG00000186399.10	GOLGA8R	-0.35	0.00	7.28E-01	0.01	0.05	1.60E-02	6	10	10	9.35E-01	Brain_Anterior_cingulate_cortex_BA24
PTSD	ENSG00000094963.13	FMO2	-0.35	0.00	7.28E-01	0.03	0.17	6.36E-07	24	46	46	9.35E-01	Brain_Anterior_cingulate_cortex_BA24
PTSD	ENSG00000141013.16	GAS8	0.35	0.00	7.29E-01	0.01	0.16	1.23E-06	15	27	27	9.35E-01	Brain_Anterior_cingulate_cortex_BA24
PTSD	ENSG00000143437.20	ARNT	-0.35	-0.01	7.30E-01	0.00	0.11	1.61E-04	22	31	31	9.35E-01	Brain_Anterior_cingulate_cortex_BA24
PTSD	ENSG00000257093.6	KIAA1147	0.34	0.01	7.30E-01	0.00	0.04	1.77E-02	3	42	42	9.35E-01	Brain_Anterior_cingulate_cortex_BA24
PTSD	ENSG00000132141.13	CCT6B	0.34	0.00	7.30E-01	0.01	0.18	3.31E-07	31	77	77	9.35E-01	Brain_Anterior_cingulate_cortex_BA24
PTSD	ENSG00000188171.15	ZNF626	-0.34	-0.02	7.30E-01	0.00	0.08	9.15E-04	4	13	13	9.35E-01	Brain_Anterior_cingulate_cortex_BA24
PTSD	ENSG00000107147.12	KCNT1	0.34	0.06	7.30E-01	0.00	0.23	9.32E-09	1	16	16	9.35E-01	Brain_Anterior_cingulate_cortex_BA24
PTSD	ENSG00000171451.13	DSEL	0.34	0.10	7.31E-01	0.00	0.04	1.55E-02	1	11	11	9.35E-01	Brain_Anterior_cingulate_cortex_BA24
PTSD	ENSG00000166359.10	WDR88	-0.34	-0.01	7.31E-01	0.01	0.05	7.73E-03	9	17	17	9.35E-01	Brain_Anterior_cingulate_cortex_BA24
PTSD	ENSG00000162836.11	ACP6	0.34	0.01	7.31E-01	0.01	0.44	6.72E-19	6	32	32	9.35E-01	Brain_Anterior_cingulate_cortex_BA24
PTSD	ENSG00000186891.13	TNFRSF18	-0.34	0.00	7.31E-01	0.02	0.24	6.64E-09	14	30	30	9.35E-01	Brain_Anterior_cingulate_cortex_BA24
PTSD	ENSG00000163795.13	ZNF513	-0.34	0.00	7.31E-01	0.01	0.03	4.83E-02	13	30	30	9.35E-01	Brain_Anterior_cingulate_cortex_BA24
PTSD	ENSG00000281721.1	LINC01080	-0.34	0.00	7.32E-01	0.08	0.36	4.90E-14	9	24	24	9.35E-01	Brain_Anterior_cingulate_cortex_BA24
PTSD	ENSG00000115541.10	HSPE1	-0.34	-0.01	7.32E-01	0.00	0.03	4.17E-02	10	16	16	9.35E-01	Brain_Anterior_cingulate_cortex_BA24
PTSD	ENSG00000113946.3	CLDN16	0.34	0.02	7.32E-01	0.00	0.03	4.41E-02	10	17	17	9.35E-01	Brain_Anterior_cingulate_cortex_BA24
PTSD	ENSG00000165863.16	C10orf82	0.34	0.01	7.32E-01	0.00	0.03	4.88E-02	4	16	16	9.35E-01	Brain_Anterior_cingulate_cortex_BA24
PTSD	ENSG00000155093.17	PTPRN2	0.34	0.01	7.32E-01	0.00	0.18	3.32E-07	15	26	26	9.35E-01	Brain_Anterior_cingulate_cortex_BA24
PTSD	ENSG00000213903.8	LTB4R	-0.34	-0.01	7.33E-01	0.00	0.07	2.20E-03	13	16	16	9.35E-01	Brain_Anterior_cingulate_cortex_BA24
PTSD	ENSG00000198453.12	ZNF568	-0.34	0.00	7.33E-01	0.04	0.04	2.79E-02	73	111	111	9.35E-01	Brain_Anterior_cingulate_cortex_BA24
PTSD	ENSG00000183397.5	C19orf71	-0.34	-0.01	7.33E-01	0.01	0.14	6.13E-06	4	13	13	9.35E-01	Brain_Anterior_cingulate_cortex_BA24
PTSD	ENSG00000166192.14	SENP8	-0.34	0.00	7.34E-01	0.01	0.04	3.00E-02	22	26	26	9.36E-01	Brain_Anterior_cingulate_cortex_BA24
PTSD	ENSG00000272010.1	CTD-3025N20.3	0.34	0.00	7.34E-01	0.01	0.19	1.53E-07	22	34	34	9.36E-01	Brain_Anterior_cingulate_cortex_BA24
PTSD	ENSG00000139192.11	TAPBPL	0.34	0.00	7.35E-01	0.03	0.34	1.85E-14	23	33	33	9.36E-01	Brain_Anterior_cingulate_cortex_BA24
PTSD	ENSG00000163964.14	PIGX	0.34	0.01	7.35E-01	0.01	0.20	1.66E-07	5	6	6	9.36E-01	Brain_Anterior_cingulate_cortex_BA24
PTSD	ENSG00000144118.13	RALB	-0.34	-0.70	7.35E-01	0.00	0.09	4.46E-04	1	18	18	9.36E-01	Brain_Anterior_cingulate_cortex_BA24
PTSD	ENSG00000137558.7	PI15	0.34	0.00	7.35E-01	0.00	0.11	1.62E-04	20	47	47	9.36E-01	Brain_Anterior_cingulate_cortex_BA24
PTSD	ENSG00000198156.10	NPIPB6	-0.34	-0.01	7.35E-01	0.00	0.05	1.16E-02	15	31	31	9.36E-01	Brain_Anterior_cingulate_cortex_BA24
PTSD	ENSG00000162782.15	TDRD5	0.34	0.01	7.36E-01	0.00	0.31	3.14E-12	4	12	12	9.36E-01	Brain_Anterior_cingulate_cortex_BA24
PTSD	ENSG00000115084.13	SLC35F5	-0.34	0.00	7.36E-01	0.01	0.20	1.29E-07	26	27	27	9.36E-01	Brain_Anterior_cingulate_cortex_BA24
PTSD	ENSG00000250486.3	FAM218A	-0.34	0.00	7.36E-01	0.01	0.12	1.05E-04	20	31	31	9.36E-01	Brain_Anterior_cingulate_cortex_BA24
PTSD	ENSG00000175664.9	TEX26	0.34	0.01	7.37E-01	0.01	0.11	1.02E-04	5	10	10	9.37E-01	Brain_Anterior_cingulate_cortex_BA24
PTSD	ENSG00000177683.13	THAP5	-0.33	0.00	7.38E-01	0.03	0.29	1.04E-11	9	15	15	9.38E-01	Brain_Anterior_cingulate_cortex_BA24
PTSD	ENSG00000146918.19	NCAPG2	-0.33	-0.01	7.39E-01	0.01	0.04	3.18E-02	28	36	36	9.38E-01	Brain_Anterior_cingulate_cortex_BA24
PTSD	ENSG00000126005.16	MMP24-AS1	0.33	0.00	7.39E-01	0.04	0.24	1.21E-09	13	14	14	9.38E-01	Brain_Anterior_cingulate_cortex_BA24
PTSD	ENSG00000255274.9	TMPRSS4-AS1	-0.33	-0.01	7.40E-01	0.01	0.21	3.05E-08	11	26	26	9.38E-01	Brain_Anterior_cingulate_cortex_BA24
PTSD	ENSG00000135047.14	CTSL	-0.33	-0.01	7.40E-01	0.00	0.11	5.69E-05	2	4	4	9.38E-01	Brain_Anterior_cingulate_cortex_BA24
PTSD	ENSG00000183655.12	KLHL25	0.33	0.00	7.41E-01	0.01	0.10	2.65E-04	20	47	47	9.38E-01	Brain_Anterior_cingulate_cortex_BA24
PTSD	ENSG00000225174.1	OSTM1-AS1	0.33	0.00	7.41E-01	0.01	0.09	7.45E-04	55	64	64	9.38E-01	Brain_Anterior_cingulate_cortex_BA24
PTSD	ENSG00000037757.13	MRI1	0.33	0.00	7.41E-01	0.03	0.31	6.27E-12	13	28	28	9.38E-01	Brain_Anterior_cingulate_cortex_BA24
PTSD	ENSG00000165699.13	TSC1	-0.33	-0.01	7.41E-01	0.00	0.06	5.98E-03	13	13	13	9.38E-01	Brain_Anterior_cingulate_cortex_BA24
PTSD	ENSG00000100336.17	APOL4	0.33	0.00	7.41E-01	0.01	0.12	3.01E-05	3	6	6	9.38E-01	Brain_Anterior_cingulate_cortex_BA24
PTSD	ENSG00000227388.2	RP11-112J3.16	0.33	0.01	7.42E-01	0.01	0.05	7.15E-03	8	8	8	9.38E-01	Brain_Anterior_cingulate_cortex_BA24
PTSD	ENSG00000204301.6	NOTCH4	-0.33	0.00	7.42E-01	0.07	0.03	4.53E-02	116	148	148	9.38E-01	Brain_Anterior_cingulate_cortex_BA24
PTSD	ENSG00000130695.14	CEP85	-0.33	-0.01	7.42E-01	0.01	0.17	1.29E-06	13	25	25	9.38E-01	Brain_Anterior_cingulate_cortex_BA24
PTSD	ENSG00000272784.1	RP11-335L23.5	-0.33	0.00	7.43E-01	0.02	0.04	2.72E-02	24	63	63	9.39E-01	Brain_Anterior_cingulate_cortex_BA24
PTSD	ENSG00000168936.10	TMEM129	-0.33	0.00	7.43E-01	0.01	0.10	3.30E-04	27	48	48	9.39E-01	Brain_Anterior_cingulate_cortex_BA24
PTSD	ENSG00000142675.17	CNKSR1	0.33	0.00	7.43E-01	0.12	0.50	5.35E-22	14	29	29	9.39E-01	Brain_Anterior_cingulate_cortex_BA24
PTSD	ENSG00000157823.16	AP3S2	-0.33	-0.01	7.44E-01	0.00	0.25	1.40E-09	3	11	11	9.39E-01	Brain_Anterior_cingulate_cortex_BA24
PTSD	ENSG00000155052.14	CNTNAP5	0.33	0.01	7.44E-01	0.00	0.04	1.33E-02	14	25	25	9.39E-01	Brain_Anterior_cingulate_cortex_BA24
PTSD	ENSG00000149273.14	RPS3	-0.33	-0.02	7.45E-01	0.00	0.10	3.92E-04	4	11	11	9.39E-01	Brain_Anterior_cingulate_cortex_BA24
PTSD	ENSG00000176809.10	LRRC37A3	-0.33	-0.01	7.45E-01	0.00	0.13	2.13E-05	6	19	19	9.39E-01	Brain_Anterior_cingulate_cortex_BA24
PTSD	ENSG00000137168.7	PPIL1	-0.32	0.00	7.45E-01	0.01	0.09	6.52E-04	27	48	48	9.39E-01	Brain_Anterior_cingulate_cortex_BA24
PTSD	ENSG00000131055.4	COX4I2	-0.32	-0.04	7.46E-01	0.00	0.06	4.49E-03	2	16	16	9.39E-01	Brain_Anterior_cingulate_cortex_BA24
PTSD	ENSG00000099797.13	TECR	-0.32	-0.01	7.46E-01	0.00	0.06	5.33E-03	17	24	24	9.39E-01	Brain_Anterior_cingulate_cortex_BA24
PTSD	ENSG00000204954.9	C12orf73	0.32	0.01	7.46E-01	0.01	0.25	1.04E-09	28	46	46	9.39E-01	Brain_Anterior_cingulate_cortex_BA24
PTSD	ENSG00000181450.17	ZNF678	0.32	0.00	7.47E-01	0.02	0.04	2.05E-02	46	81	81	9.39E-01	Brain_Anterior_cingulate_cortex_BA24
PTSD	ENSG00000157077.14	ZFYVE9	0.32	0.01	7.47E-01	0.00	0.03	4.70E-02	56	83	83	9.39E-01	Brain_Anterior_cingulate_cortex_BA24
PTSD	ENSG00000152495.10	CAMK4	-0.32	-0.02	7.47E-01	0.00	0.06	3.61E-03	3	11	11	9.39E-01	Brain_Anterior_cingulate_cortex_BA24
PTSD	ENSG00000164048.13	ZNF589	0.32	0.00	7.47E-01	0.01	0.22	2.36E-08	18	24	24	9.39E-01	Brain_Anterior_cingulate_cortex_BA24
PTSD	ENSG00000179546.4	HTR1D	-0.32	0.00	7.47E-01	0.02	0.10	3.95E-04	7	17	17	9.39E-01	Brain_Anterior_cingulate_cortex_BA24
PTSD	ENSG00000169231.13	THBS3	0.32	0.01	7.48E-01	0.01	0.09	4.24E-04	21	39	39	9.39E-01	Brain_Anterior_cingulate_cortex_BA24
PTSD	ENSG00000107984.9	DKK1	0.32	0.00	7.48E-01	0.01	0.04	2.91E-02	6	27	27	9.39E-01	Brain_Anterior_cingulate_cortex_BA24
PTSD	ENSG00000122359.17	ANXA11	-0.32	0.00	7.48E-01	0.03	0.36	2.52E-14	13	30	30	9.39E-01	Brain_Anterior_cingulate_cortex_BA24
PTSD	ENSG00000131941.7	RHPN2	0.32	0.00	7.48E-01	0.01	0.15	6.38E-06	29	58	58	9.39E-01	Brain_Anterior_cingulate_cortex_BA24
PTSD	ENSG00000171094.16	ALK	-0.32	-0.01	7.49E-01	0.00	0.12	9.10E-05	27	65	65	9.39E-01	Brain_Anterior_cingulate_cortex_BA24
PTSD	ENSG00000168393.12	DTYMK	0.32	0.03	7.50E-01	0.00	0.07	4.16E-03	3	15	15	9.39E-01	Brain_Anterior_cingulate_cortex_BA24
PTSD	ENSG00000140522.11	RLBP1	0.32	0.01	7.50E-01	0.00	0.24	3.91E-09	9	31	31	9.39E-01	Brain_Anterior_cingulate_cortex_BA24
PTSD	ENSG00000111077.17	TNS2	0.32	0.01	7.50E-01	0.00	0.10	1.61E-04	9	11	11	9.39E-01	Brain_Anterior_cingulate_cortex_BA24
PTSD	ENSG00000096063.15	SRPK1	0.32	0.62	7.50E-01	0.00	0.14	4.51E-06	1	10	10	9.39E-01	Brain_Anterior_cingulate_cortex_BA24
PTSD	ENSG00000101413.11	RPRD1B	-0.32	-0.01	7.51E-01	0.00	0.04	2.53E-02	3	10	10	9.39E-01	Brain_Anterior_cingulate_cortex_BA24
PTSD	ENSG00000118762.7	PKD2	-0.32	-0.01	7.51E-01	0.01	0.10	1.95E-04	12	15	15	9.39E-01	Brain_Anterior_cingulate_cortex_BA24
PTSD	ENSG00000101751.10	POLI	-0.32	0.00	7.51E-01	0.02	0.24	2.84E-09	57	68	68	9.40E-01	Brain_Anterior_cingulate_cortex_BA24
PTSD	ENSG00000110218.8	PANX1	0.32	0.01	7.51E-01	0.00	0.08	1.02E-03	20	22	22	9.40E-01	Brain_Anterior_cingulate_cortex_BA24
PTSD	ENSG00000131845.14	ZNF304	0.32	0.01	7.52E-01	0.00	0.13	3.34E-05	16	20	20	9.40E-01	Brain_Anterior_cingulate_cortex_BA24
PTSD	ENSG00000085491.15	SLC25A24	-0.32	0.00	7.53E-01	0.01	0.07	1.95E-03	11	36	36	9.40E-01	Brain_Anterior_cingulate_cortex_BA24
PTSD	ENSG00000104231.10	ZFAND1	0.32	0.00	7.53E-01	0.02	0.11	1.22E-04	42	63	63	9.40E-01	Brain_Anterior_cingulate_cortex_BA24
PTSD	ENSG00000261823.1	RP11-48G14.1	0.31	0.02	7.53E-01	0.00	0.04	1.73E-02	4	15	15	9.40E-01	Brain_Anterior_cingulate_cortex_BA24
PTSD	ENSG00000015153.14	YAF2	-0.31	0.00	7.53E-01	0.04	0.08	1.18E-03	89	152	152	9.40E-01	Brain_Anterior_cingulate_cortex_BA24
PTSD	ENSG00000173715.15	C11orf80	0.31	0.00	7.54E-01	0.05	0.10	3.19E-04	40	71	71	9.40E-01	Brain_Anterior_cingulate_cortex_BA24
PTSD	ENSG00000170092.14	SPDYE5	0.31	0.00	7.54E-01	0.01	0.03	4.79E-02	3	7	7	9.40E-01	Brain_Anterior_cingulate_cortex_BA24
PTSD	ENSG00000198633.10	ZNF534	-0.31	-0.01	7.54E-01	0.00	0.21	3.52E-08	9	24	24	9.40E-01	Brain_Anterior_cingulate_cortex_BA24
PTSD	ENSG00000204544.5	MUC21	-0.31	0.00	7.55E-01	0.02	0.05	1.35E-02	14	17	17	9.41E-01	Brain_Anterior_cingulate_cortex_BA24
PTSD	ENSG00000147408.14	CSGALNACT1	-0.31	-0.01	7.55E-01	0.00	0.31	1.57E-12	6	26	26	9.41E-01	Brain_Anterior_cingulate_cortex_BA24
PTSD	ENSG00000187796.13	CARD9	0.31	0.01	7.56E-01	0.00	0.07	1.85E-03	2	43	43	9.41E-01	Brain_Anterior_cingulate_cortex_BA24
PTSD	ENSG00000214113.10	LYRM4	0.31	0.02	7.56E-01	0.00	0.08	7.69E-04	4	20	20	9.41E-01	Brain_Anterior_cingulate_cortex_BA24
PTSD	ENSG00000269486.2	CTC-360G5.9	-0.31	0.00	7.56E-01	0.06	0.19	2.89E-07	35	68	68	9.41E-01	Brain_Anterior_cingulate_cortex_BA24
PTSD	ENSG00000173838.11	10-Mar	0.31	0.00	7.57E-01	0.01	0.05	9.49E-03	10	32	32	9.42E-01	Brain_Anterior_cingulate_cortex_BA24
PTSD	ENSG00000171298.12	GAA	-0.31	0.00	7.57E-01	0.02	0.17	2.13E-06	22	73	73	9.42E-01	Brain_Anterior_cingulate_cortex_BA24
PTSD	ENSG00000185869.14	ZNF829	-0.31	0.00	7.58E-01	0.01	0.04	3.28E-02	9	12	12	9.42E-01	Brain_Anterior_cingulate_cortex_BA24
PTSD	ENSG00000087157.18	PGS1	-0.31	-0.01	7.58E-01	0.00	0.03	4.04E-02	12	19	19	9.42E-01	Brain_Anterior_cingulate_cortex_BA24
PTSD	ENSG00000241127.7	YAE1D1	-0.31	0.00	7.58E-01	0.02	0.12	8.68E-05	67	85	85	9.42E-01	Brain_Anterior_cingulate_cortex_BA24
PTSD	ENSG00000227917.2	RP11-143M1.3	-0.31	-0.07	7.59E-01	0.00	0.13	6.59E-06	1	9	9	9.42E-01	Brain_Anterior_cingulate_cortex_BA24
PTSD	ENSG00000277531.2	LLNLF-187D8.1	-0.31	-0.01	7.59E-01	0.00	0.20	5.77E-08	4	5	5	9.42E-01	Brain_Anterior_cingulate_cortex_BA24
PTSD	ENSG00000273203.1	AC006946.16	-0.31	0.00	7.59E-01	0.01	0.11	7.02E-05	28	54	54	9.42E-01	Brain_Anterior_cingulate_cortex_BA24
PTSD	ENSG00000116885.18	OSCP1	-0.31	-0.01	7.59E-01	0.00	0.06	4.79E-03	8	26	26	9.42E-01	Brain_Anterior_cingulate_cortex_BA24
PTSD	ENSG00000103671.9	TRIP4	-0.31	0.00	7.60E-01	0.02	0.04	3.32E-02	37	51	51	9.42E-01	Brain_Anterior_cingulate_cortex_BA24
PTSD	ENSG00000149654.9	CDH22	-0.30	0.00	7.60E-01	0.01	0.11	9.55E-05	32	52	52	9.42E-01	Brain_Anterior_cingulate_cortex_BA24
PTSD	ENSG00000134201.10	GSTM5	0.30	0.00	7.61E-01	0.02	0.48	4.53E-22	6	21	21	9.42E-01	Brain_Anterior_cingulate_cortex_BA24
PTSD	ENSG00000173110.7	HSPA6	-0.30	-0.01	7.61E-01	0.01	0.07	2.89E-03	27	41	41	9.42E-01	Brain_Anterior_cingulate_cortex_BA24
PTSD	ENSG00000250490.1	LINC02145	0.30	0.00	7.62E-01	0.06	0.21	4.49E-08	25	50	50	9.42E-01	Brain_Anterior_cingulate_cortex_BA24
PTSD	ENSG00000111728.10	ST8SIA1	0.30	0.00	7.62E-01	0.01	0.12	8.09E-05	40	65	65	9.42E-01	Brain_Anterior_cingulate_cortex_BA24
PTSD	ENSG00000134765.9	DSC1	-0.30	0.00	7.63E-01	0.00	0.04	1.74E-02	4	15	15	9.42E-01	Brain_Anterior_cingulate_cortex_BA24
PTSD	ENSG00000166770.10	ZNF667-AS1	0.30	0.00	7.63E-01	0.06	0.37	2.42E-15	92	160	160	9.42E-01	Brain_Anterior_cingulate_cortex_BA24
PTSD	ENSG00000165269.12	AQP7	-0.30	0.00	7.63E-01	0.01	0.28	6.03E-12	10	22	22	9.42E-01	Brain_Anterior_cingulate_cortex_BA24
PTSD	ENSG00000100099.20	HPS4	-0.30	0.00	7.63E-01	0.01	0.14	1.77E-05	23	39	39	9.42E-01	Brain_Anterior_cingulate_cortex_BA24
PTSD	ENSG00000103966.10	EHD4	-0.30	-0.01	7.63E-01	0.00	0.18	4.83E-07	6	21	21	9.42E-01	Brain_Anterior_cingulate_cortex_BA24
PTSD	ENSG00000058056.8	USP13	-0.30	0.00	7.63E-01	0.04	0.06	2.79E-03	72	124	124	9.42E-01	Brain_Anterior_cingulate_cortex_BA24
PTSD	ENSG00000079332.14	SAR1A	0.30	0.00	7.64E-01	0.01	0.24	5.31E-10	23	42	42	9.43E-01	Brain_Anterior_cingulate_cortex_BA24
PTSD	ENSG00000197061.4	HIST1H4C	0.30	0.00	7.65E-01	0.03	0.05	1.08E-02	15	43	43	9.43E-01	Brain_Anterior_cingulate_cortex_BA24
PTSD	ENSG00000140937.13	CDH11	-0.30	-0.01	7.65E-01	0.00	0.07	2.92E-03	50	59	59	9.43E-01	Brain_Anterior_cingulate_cortex_BA24
PTSD	ENSG00000268673.3	LLNLR-249E10.1	-0.30	0.00	7.65E-01	0.05	0.23	6.79E-09	50	78	78	9.44E-01	Brain_Anterior_cingulate_cortex_BA24
PTSD	ENSG00000169299.13	PGM2	-0.30	0.00	7.66E-01	0.01	0.19	3.43E-07	10	15	15	9.44E-01	Brain_Anterior_cingulate_cortex_BA24
PTSD	ENSG00000160075.11	SSU72	-0.30	-0.01	7.66E-01	0.00	0.15	5.69E-06	2	8	8	9.44E-01	Brain_Anterior_cingulate_cortex_BA24
PTSD	ENSG00000246375.2	RP11-10L7.1	-0.30	-0.05	7.67E-01	0.00	0.66	6.79E-35	1	9	9	9.45E-01	Brain_Anterior_cingulate_cortex_BA24
PTSD	ENSG00000169609.13	C15orf40	0.30	0.01	7.67E-01	0.00	0.42	2.62E-17	5	18	18	9.45E-01	Brain_Anterior_cingulate_cortex_BA24
PTSD	ENSG00000246898.1	LINC00920	0.30	0.00	7.67E-01	0.02	0.19	1.74E-07	59	82	82	9.45E-01	Brain_Anterior_cingulate_cortex_BA24
PTSD	ENSG00000217702.2	RP11-287D1.4	-0.30	-0.02	7.68E-01	0.00	0.48	5.15E-21	8	19	19	9.45E-01	Brain_Anterior_cingulate_cortex_BA24
PTSD	ENSG00000104883.7	PEX11G	-0.29	0.00	7.69E-01	0.03	0.20	1.13E-07	70	137	137	9.46E-01	Brain_Anterior_cingulate_cortex_BA24
PTSD	ENSG00000158161.15	EYA3	0.29	0.02	7.69E-01	0.00	0.28	5.04E-11	2	23	23	9.46E-01	Brain_Anterior_cingulate_cortex_BA24
PTSD	ENSG00000103544.14	C16orf62	-0.29	0.00	7.70E-01	0.06	0.23	3.85E-09	28	54	54	9.46E-01	Brain_Anterior_cingulate_cortex_BA24
PTSD	ENSG00000188004.9	C1orf204	0.29	0.00	7.70E-01	0.01	0.20	4.97E-08	19	41	41	9.46E-01	Brain_Anterior_cingulate_cortex_BA24
PTSD	ENSG00000168928.12	CTRB2	0.29	0.01	7.70E-01	0.00	0.03	4.01E-02	2	3	3	9.46E-01	Brain_Anterior_cingulate_cortex_BA24
PTSD	ENSG00000279968.1	GVQW2	0.29	0.00	7.71E-01	0.01	0.14	8.91E-06	14	32	32	9.47E-01	Brain_Anterior_cingulate_cortex_BA24
PTSD	ENSG00000221953.5	C1orf229	0.29	0.00	7.72E-01	0.04	0.30	8.69E-12	23	33	33	9.47E-01	Brain_Anterior_cingulate_cortex_BA24
PTSD	ENSG00000280670.2	CCDC163	-0.29	0.00	7.72E-01	0.14	0.44	4.88E-21	14	19	19	9.47E-01	Brain_Anterior_cingulate_cortex_BA24
PTSD	ENSG00000011566.14	MAP4K3	-0.29	-0.01	7.72E-01	0.00	0.08	1.20E-03	8	18	18	9.47E-01	Brain_Anterior_cingulate_cortex_BA24
PTSD	ENSG00000144642.21	RBMS3	-0.29	0.00	7.72E-01	0.01	0.03	4.28E-02	46	97	97	9.47E-01	Brain_Anterior_cingulate_cortex_BA24
PTSD	ENSG00000124587.13	PEX6	0.29	0.00	7.73E-01	0.07	0.51	1.11E-23	15	25	25	9.47E-01	Brain_Anterior_cingulate_cortex_BA24
PTSD	ENSG00000124532.14	MRS2	-0.29	0.00	7.74E-01	0.02	0.16	2.07E-06	24	49	49	9.48E-01	Brain_Anterior_cingulate_cortex_BA24
PTSD	ENSG00000188629.11	ZNF177	-0.29	0.00	7.74E-01	0.02	0.06	8.27E-03	10	28	28	9.48E-01	Brain_Anterior_cingulate_cortex_BA24
PTSD	ENSG00000037042.8	TUBG2	0.29	0.00	7.75E-01	0.01	0.29	1.17E-11	21	33	33	9.49E-01	Brain_Anterior_cingulate_cortex_BA24
PTSD	ENSG00000118785.13	SPP1	0.29	0.02	7.76E-01	0.00	0.03	3.72E-02	6	24	24	9.49E-01	Brain_Anterior_cingulate_cortex_BA24
PTSD	ENSG00000147576.15	ADHFE1	-0.28	-0.03	7.77E-01	0.00	0.28	1.64E-10	4	22	22	9.50E-01	Brain_Anterior_cingulate_cortex_BA24
PTSD	ENSG00000198818.9	SFT2D1	-0.28	-0.01	7.77E-01	0.00	0.07	1.55E-03	7	8	8	9.50E-01	Brain_Anterior_cingulate_cortex_BA24
PTSD	ENSG00000166558.10	SLC38A8	-0.28	0.00	7.77E-01	0.01	0.20	5.32E-08	17	35	35	9.50E-01	Brain_Anterior_cingulate_cortex_BA24
PTSD	ENSG00000134253.9	TRIM45	-0.28	-0.01	7.78E-01	0.00	0.05	1.51E-02	6	10	10	9.50E-01	Brain_Anterior_cingulate_cortex_BA24
PTSD	ENSG00000185290.3	NUPR2	0.28	0.00	7.78E-01	0.04	0.38	1.62E-15	16	28	28	9.50E-01	Brain_Anterior_cingulate_cortex_BA24
PTSD	ENSG00000175352.10	NRIP3	0.28	0.01	7.79E-01	0.00	0.06	6.29E-03	20	26	26	9.50E-01	Brain_Anterior_cingulate_cortex_BA24
PTSD	ENSG00000113971.19	NPHP3	-0.28	0.00	7.79E-01	0.03	0.41	2.59E-17	4	5	5	9.50E-01	Brain_Anterior_cingulate_cortex_BA24
PTSD	ENSG00000126267.8	COX6B1	0.28	0.01	7.79E-01	0.00	0.03	4.02E-02	14	45	45	9.50E-01	Brain_Anterior_cingulate_cortex_BA24
PTSD	ENSG00000182648.11	LINC01006	0.28	0.00	7.79E-01	0.01	0.24	1.71E-09	23	33	33	9.50E-01	Brain_Anterior_cingulate_cortex_BA24
PTSD	ENSG00000158636.16	EMSY	-0.28	-0.01	7.80E-01	0.01	0.11	1.11E-04	7	12	12	9.51E-01	Brain_Anterior_cingulate_cortex_BA24
PTSD	ENSG00000106077.18	ABHD11	0.28	0.01	7.80E-01	0.00	0.13	3.73E-05	6	10	10	9.51E-01	Brain_Anterior_cingulate_cortex_BA24
PTSD	ENSG00000119913.4	TECTB	-0.28	0.00	7.81E-01	0.03	0.26	2.90E-10	34	55	55	9.51E-01	Brain_Anterior_cingulate_cortex_BA24
PTSD	ENSG00000111875.7	ASF1A	0.28	0.02	7.81E-01	0.00	0.03	4.88E-02	9	15	15	9.51E-01	Brain_Anterior_cingulate_cortex_BA24
PTSD	ENSG00000135334.8	AKIRIN2	-0.28	-0.01	7.81E-01	0.00	0.08	1.11E-03	30	51	51	9.51E-01	Brain_Anterior_cingulate_cortex_BA24
PTSD	ENSG00000138621.11	PPCDC	-0.28	-0.01	7.82E-01	0.00	0.08	1.33E-03	13	15	15	9.51E-01	Brain_Anterior_cingulate_cortex_BA24
PTSD	ENSG00000249241.1	AC195454.1	-0.28	-0.05	7.82E-01	0.00	0.07	3.67E-03	1	12	12	9.51E-01	Brain_Anterior_cingulate_cortex_BA24
PTSD	ENSG00000181798.2	LINC00471	-0.28	-0.01	7.82E-01	0.00	0.14	1.20E-05	6	10	10	9.51E-01	Brain_Anterior_cingulate_cortex_BA24
PTSD	ENSG00000154079.5	SDHAF4	0.28	0.00	7.83E-01	0.01	0.15	5.92E-06	43	59	59	9.52E-01	Brain_Anterior_cingulate_cortex_BA24
PTSD	ENSG00000151725.11	CENPU	-0.27	0.00	7.85E-01	0.01	0.04	1.48E-02	3	8	8	9.54E-01	Brain_Anterior_cingulate_cortex_BA24
PTSD	ENSG00000272279.1	RP11-157J24.2	0.27	0.00	7.86E-01	0.11	0.54	3.99E-25	9	16	16	9.54E-01	Brain_Anterior_cingulate_cortex_BA24
PTSD	ENSG00000268751.1	SCGB1B2P	-0.27	0.00	7.86E-01	0.01	0.07	2.19E-03	21	36	36	9.54E-01	Brain_Anterior_cingulate_cortex_BA24
PTSD	ENSG00000173917.10	HOXB2	0.27	0.00	7.86E-01	0.02	0.13	1.50E-05	7	12	12	9.54E-01	Brain_Anterior_cingulate_cortex_BA24
PTSD	ENSG00000185808.13	PIGP	0.27	0.02	7.86E-01	0.00	0.04	2.87E-02	7	21	21	9.54E-01	Brain_Anterior_cingulate_cortex_BA24
PTSD	ENSG00000180398.11	MCFD2	0.27	0.01	7.86E-01	0.00	0.48	2.06E-21	19	40	40	9.54E-01	Brain_Anterior_cingulate_cortex_BA24
PTSD	ENSG00000101407.12	TTI1	-0.27	-0.01	7.87E-01	0.00	0.03	3.88E-02	44	63	63	9.54E-01	Brain_Anterior_cingulate_cortex_BA24
PTSD	ENSG00000118873.15	RAB3GAP2	-0.27	-0.29	7.87E-01	0.00	0.16	1.87E-06	1	17	17	9.54E-01	Brain_Anterior_cingulate_cortex_BA24
PTSD	ENSG00000084636.17	COL16A1	0.27	0.01	7.87E-01	0.00	0.13	2.09E-05	13	33	33	9.54E-01	Brain_Anterior_cingulate_cortex_BA24
PTSD	ENSG00000118939.17	UCHL3	0.27	0.00	7.88E-01	0.00	0.38	8.48E-16	4	20	20	9.54E-01	Brain_Anterior_cingulate_cortex_BA24
PTSD	ENSG00000166341.7	DCHS1	0.27	0.01	7.88E-01	0.00	0.05	1.15E-02	14	26	26	9.54E-01	Brain_Anterior_cingulate_cortex_BA24
PTSD	ENSG00000235478.4	LINC01664	0.27	0.00	7.88E-01	0.02	0.11	1.14E-04	8	11	11	9.54E-01	Brain_Anterior_cingulate_cortex_BA24
PTSD	ENSG00000043514.15	TRIT1	-0.27	0.00	7.88E-01	0.04	0.08	1.45E-03	59	119	119	9.54E-01	Brain_Anterior_cingulate_cortex_BA24
PTSD	ENSG00000151917.17	BEND6	0.27	0.01	7.89E-01	0.00	0.27	1.36E-10	12	30	30	9.54E-01	Brain_Anterior_cingulate_cortex_BA24
PTSD	ENSG00000118855.18	MFSD1	-0.27	-0.01	7.90E-01	0.00	0.09	5.28E-04	14	31	31	9.55E-01	Brain_Anterior_cingulate_cortex_BA24
PTSD	ENSG00000187391.19	MAGI2	0.27	0.00	7.90E-01	0.01	0.12	4.79E-05	29	45	45	9.55E-01	Brain_Anterior_cingulate_cortex_BA24
PTSD	ENSG00000160953.15	MUM1	0.27	0.00	7.91E-01	0.00	0.12	3.80E-05	1	5	5	9.55E-01	Brain_Anterior_cingulate_cortex_BA24
PTSD	ENSG00000171206.13	TRIM8	-0.26	-0.01	7.91E-01	0.00	0.03	4.10E-02	5	10	10	9.55E-01	Brain_Anterior_cingulate_cortex_BA24
PTSD	ENSG00000260838.3	RP11-531A24.3	-0.26	-0.02	7.92E-01	0.00	0.12	8.63E-05	4	24	24	9.55E-01	Brain_Anterior_cingulate_cortex_BA24
PTSD	ENSG00000229694.6	LINC00484	-0.26	0.00	7.92E-01	0.02	0.07	2.02E-03	5	12	12	9.55E-01	Brain_Anterior_cingulate_cortex_BA24
PTSD	ENSG00000101158.13	NELFCD	0.26	0.00	7.92E-01	0.01	0.13	2.50E-05	8	25	25	9.55E-01	Brain_Anterior_cingulate_cortex_BA24
PTSD	ENSG00000212127.5	TAS2R14	-0.26	0.00	7.92E-01	0.01	0.12	7.66E-05	34	50	50	9.55E-01	Brain_Anterior_cingulate_cortex_BA24
PTSD	ENSG00000163684.11	RPP14	-0.26	-0.01	7.93E-01	0.00	0.04	2.91E-02	8	9	9	9.55E-01	Brain_Anterior_cingulate_cortex_BA24
PTSD	ENSG00000196365.11	LONP1	0.26	0.00	7.94E-01	0.03	0.25	1.52E-09	7	18	18	9.55E-01	Brain_Anterior_cingulate_cortex_BA24
PTSD	ENSG00000132394.10	EEFSEC	-0.26	-0.01	7.94E-01	0.00	0.04	1.65E-02	9	28	28	9.55E-01	Brain_Anterior_cingulate_cortex_BA24
PTSD	ENSG00000187688.14	TRPV2	0.26	0.01	7.94E-01	0.01	0.41	5.34E-17	18	36	36	9.55E-01	Brain_Anterior_cingulate_cortex_BA24
PTSD	ENSG00000278611.1	CTC-543D15.8	-0.26	-0.01	7.94E-01	0.00	0.37	8.08E-15	12	29	29	9.55E-01	Brain_Anterior_cingulate_cortex_BA24
PTSD	ENSG00000146733.13	PSPH	-0.26	-0.01	7.95E-01	0.00	0.16	1.57E-06	7	11	11	9.55E-01	Brain_Anterior_cingulate_cortex_BA24
PTSD	ENSG00000267731.1	RP11-147L13.8	-0.26	0.00	7.95E-01	0.02	0.19	1.63E-07	21	31	31	9.55E-01	Brain_Anterior_cingulate_cortex_BA24
PTSD	ENSG00000160282.13	FTCD	0.26	0.01	7.95E-01	0.00	0.28	1.43E-11	2	48	48	9.55E-01	Brain_Anterior_cingulate_cortex_BA24
PTSD	ENSG00000176222.8	ZNF404	-0.26	0.00	7.95E-01	0.02	0.22	2.40E-08	16	17	17	9.55E-01	Brain_Anterior_cingulate_cortex_BA24
PTSD	ENSG00000204140.9	CLPSL1	0.26	0.00	7.95E-01	0.01	0.20	7.68E-08	19	39	39	9.55E-01	Brain_Anterior_cingulate_cortex_BA24
PTSD	ENSG00000226562.3	CYP4F26P	-0.26	-0.01	7.95E-01	0.00	0.11	1.69E-04	21	31	31	9.55E-01	Brain_Anterior_cingulate_cortex_BA24
PTSD	ENSG00000213889.10	PPM1N	-0.26	-0.01	7.95E-01	0.00	0.09	6.02E-04	2	10	10	9.55E-01	Brain_Anterior_cingulate_cortex_BA24
PTSD	ENSG00000027847.13	B4GALT7	0.26	0.01	7.96E-01	0.00	0.17	1.48E-06	7	19	19	9.55E-01	Brain_Anterior_cingulate_cortex_BA24
PTSD	ENSG00000144674.16	GOLGA4	-0.26	0.00	7.96E-01	0.01	0.07	2.44E-03	21	46	46	9.55E-01	Brain_Anterior_cingulate_cortex_BA24
PTSD	ENSG00000034239.10	EFCAB1	0.26	0.00	7.96E-01	0.01	0.57	2.20E-29	10	31	31	9.55E-01	Brain_Anterior_cingulate_cortex_BA24
PTSD	ENSG00000167984.17	NLRC3	-0.26	0.00	7.97E-01	0.04	0.41	9.59E-19	4	16	16	9.55E-01	Brain_Anterior_cingulate_cortex_BA24
PTSD	ENSG00000204920.10	ZNF155	0.26	0.00	7.97E-01	0.02	0.12	4.74E-05	22	34	34	9.55E-01	Brain_Anterior_cingulate_cortex_BA24
PTSD	ENSG00000204653.9	ASPDH	0.26	0.01	7.97E-01	0.00	0.07	2.47E-03	7	27	27	9.55E-01	Brain_Anterior_cingulate_cortex_BA24
PTSD	ENSG00000276529.1	AP001505.10	-0.26	0.00	7.98E-01	0.02	0.27	3.33E-10	5	8	8	9.55E-01	Brain_Anterior_cingulate_cortex_BA24
PTSD	ENSG00000198931.10	APRT	0.26	0.00	7.98E-01	0.02	0.04	1.75E-02	20	50	50	9.55E-01	Brain_Anterior_cingulate_cortex_BA24
PTSD	ENSG00000132763.14	MMACHC	0.26	0.00	7.98E-01	0.01	0.07	2.10E-03	8	11	11	9.55E-01	Brain_Anterior_cingulate_cortex_BA24
PTSD	ENSG00000136881.11	BAAT	0.25	0.00	7.99E-01	0.01	0.22	2.01E-08	43	71	71	9.55E-01	Brain_Anterior_cingulate_cortex_BA24
PTSD	ENSG00000131379.9	C3orf20	0.25	0.00	8.00E-01	0.02	0.24	2.46E-09	5	14	14	9.55E-01	Brain_Anterior_cingulate_cortex_BA24
PTSD	ENSG00000127578.6	WFIKKN1	0.25	0.00	8.00E-01	0.12	0.51	1.33E-23	8	12	12	9.55E-01	Brain_Anterior_cingulate_cortex_BA24
PTSD	ENSG00000273443.1	RP11-54O7.18	-0.25	0.00	8.00E-01	0.00	0.03	3.75E-02	3	19	19	9.55E-01	Brain_Anterior_cingulate_cortex_BA24
PTSD	ENSG00000160179.18	ABCG1	-0.25	0.00	8.00E-01	0.02	0.06	2.61E-03	18	29	29	9.55E-01	Brain_Anterior_cingulate_cortex_BA24
PTSD	ENSG00000125409.12	TEKT3	-0.25	0.00	8.00E-01	0.02	0.10	2.35E-04	31	63	63	9.55E-01	Brain_Anterior_cingulate_cortex_BA24
PTSD	ENSG00000164323.12	CFAP97	-0.25	-0.01	8.00E-01	0.00	0.03	4.05E-02	8	23	23	9.55E-01	Brain_Anterior_cingulate_cortex_BA24
PTSD	ENSG00000164695.4	CHMP4C	0.25	0.00	8.01E-01	0.01	0.03	4.30E-02	7	14	14	9.55E-01	Brain_Anterior_cingulate_cortex_BA24
PTSD	ENSG00000134291.11	TMEM106C	0.25	0.00	8.01E-01	0.00	0.03	4.94E-02	5	20	20	9.55E-01	Brain_Anterior_cingulate_cortex_BA24
PTSD	ENSG00000128346.10	C22orf23	0.25	0.00	8.02E-01	0.00	0.03	3.85E-02	15	44	44	9.55E-01	Brain_Anterior_cingulate_cortex_BA24
PTSD	ENSG00000129187.14	DCTD	-0.25	0.00	8.03E-01	0.02	0.05	7.99E-03	23	32	32	9.55E-01	Brain_Anterior_cingulate_cortex_BA24
PTSD	ENSG00000226180.3	RP11-278A23.1	-0.25	-0.01	8.03E-01	0.00	0.09	3.75E-04	1	4	4	9.55E-01	Brain_Anterior_cingulate_cortex_BA24
PTSD	ENSG00000166965.12	RCCD1	-0.25	-0.01	8.03E-01	0.00	0.27	1.81E-11	6	16	16	9.55E-01	Brain_Anterior_cingulate_cortex_BA24
PTSD	ENSG00000184292.6	TACSTD2	0.25	0.00	8.03E-01	0.05	0.05	1.14E-02	57	133	133	9.55E-01	Brain_Anterior_cingulate_cortex_BA24
PTSD	ENSG00000134160.13	TRPM1	0.25	0.02	8.03E-01	0.00	0.42	2.04E-18	3	18	18	9.55E-01	Brain_Anterior_cingulate_cortex_BA24
PTSD	ENSG00000015676.17	NUDCD3	0.25	0.00	8.03E-01	0.00	0.12	3.32E-05	33	44	44	9.55E-01	Brain_Anterior_cingulate_cortex_BA24
PTSD	ENSG00000164610.8	RP9	0.25	0.00	8.04E-01	0.01	0.18	3.73E-07	7	14	14	9.55E-01	Brain_Anterior_cingulate_cortex_BA24
PTSD	ENSG00000185838.13	GNB1L	0.25	0.02	8.04E-01	0.00	0.13	1.33E-05	2	8	8	9.55E-01	Brain_Anterior_cingulate_cortex_BA24
PTSD	ENSG00000243709.1	LEFTY1	-0.25	0.00	8.04E-01	0.01	0.17	7.78E-07	14	42	42	9.55E-01	Brain_Anterior_cingulate_cortex_BA24
PTSD	ENSG00000132432.13	SEC61G	0.25	0.00	8.04E-01	0.01	0.06	3.57E-03	29	36	36	9.55E-01	Brain_Anterior_cingulate_cortex_BA24
PTSD	ENSG00000243321.3	LINC01998	0.25	0.01	8.05E-01	0.00	0.05	1.30E-02	19	40	40	9.55E-01	Brain_Anterior_cingulate_cortex_BA24
PTSD	ENSG00000090674.15	MCOLN1	0.25	0.01	8.05E-01	0.00	0.07	2.82E-03	4	7	7	9.55E-01	Brain_Anterior_cingulate_cortex_BA24
PTSD	ENSG00000164300.16	SERINC5	-0.25	-0.01	8.06E-01	0.00	0.04	2.09E-02	11	31	31	9.55E-01	Brain_Anterior_cingulate_cortex_BA24
PTSD	ENSG00000186272.12	ZNF17	0.25	0.00	8.06E-01	0.01	0.07	2.24E-03	37	55	55	9.55E-01	Brain_Anterior_cingulate_cortex_BA24
PTSD	ENSG00000141458.12	NPC1	0.25	0.00	8.06E-01	0.00	0.09	3.12E-04	36	57	57	9.55E-01	Brain_Anterior_cingulate_cortex_BA24
PTSD	ENSG00000081760.16	AACS	-0.24	-0.01	8.07E-01	0.00	0.12	4.42E-05	10	27	27	9.55E-01	Brain_Anterior_cingulate_cortex_BA24
PTSD	ENSG00000214290.8	COLCA2	0.24	0.01	8.07E-01	0.00	0.03	3.78E-02	4	7	7	9.55E-01	Brain_Anterior_cingulate_cortex_BA24
PTSD	ENSG00000163060.7	TEKT4	-0.24	-0.01	8.08E-01	0.00	0.08	5.77E-04	2	8	8	9.55E-01	Brain_Anterior_cingulate_cortex_BA24
PTSD	ENSG00000145721.11	LIX1	0.24	0.29	8.08E-01	0.00	0.06	3.71E-03	1	16	16	9.55E-01	Brain_Anterior_cingulate_cortex_BA24
PTSD	ENSG00000153140.8	CETN3	0.24	0.01	8.08E-01	0.00	0.04	1.99E-02	6	27	27	9.55E-01	Brain_Anterior_cingulate_cortex_BA24
PTSD	ENSG00000101307.15	SIRPB1	-0.24	0.00	8.08E-01	0.01	0.70	4.55E-41	24	54	54	9.55E-01	Brain_Anterior_cingulate_cortex_BA24
PTSD	ENSG00000267058.1	RP11-15A1.3	-0.24	0.00	8.08E-01	0.01	0.07	1.79E-03	26	27	27	9.55E-01	Brain_Anterior_cingulate_cortex_BA24
PTSD	ENSG00000149292.16	TTC12	-0.24	0.00	8.08E-01	0.02	0.65	3.91E-34	44	65	65	9.55E-01	Brain_Anterior_cingulate_cortex_BA24
PTSD	ENSG00000215866.7	LINC01356	-0.24	0.00	8.08E-01	0.07	0.09	7.10E-04	54	121	121	9.55E-01	Brain_Anterior_cingulate_cortex_BA24
PTSD	ENSG00000259905.5	PWRN1	-0.24	0.00	8.09E-01	0.01	0.21	1.70E-08	19	33	33	9.55E-01	Brain_Anterior_cingulate_cortex_BA24
PTSD	ENSG00000186470.13	BTN3A2	0.24	0.00	8.09E-01	0.05	0.48	1.04E-21	60	98	98	9.55E-01	Brain_Anterior_cingulate_cortex_BA24
PTSD	ENSG00000103876.11	FAH	0.24	0.07	8.09E-01	0.00	0.03	3.35E-02	1	8	8	9.55E-01	Brain_Anterior_cingulate_cortex_BA24
PTSD	ENSG00000181396.12	OGFOD3	0.24	0.00	8.09E-01	0.02	0.09	6.97E-04	30	70	70	9.55E-01	Brain_Anterior_cingulate_cortex_BA24
PTSD	ENSG00000226644.5	RP11-128M1.1	0.24	0.00	8.09E-01	0.01	0.04	2.15E-02	8	13	13	9.55E-01	Brain_Anterior_cingulate_cortex_BA24
PTSD	ENSG00000231437.3	LINC01750	-0.24	-0.01	8.09E-01	0.00	0.36	1.40E-14	38	74	74	9.55E-01	Brain_Anterior_cingulate_cortex_BA24
PTSD	ENSG00000129932.7	DOHH	-0.24	-0.02	8.10E-01	0.00	0.06	3.60E-03	2	10	10	9.55E-01	Brain_Anterior_cingulate_cortex_BA24
PTSD	ENSG00000259721.1	RP11-758N13.1	-0.24	0.00	8.11E-01	0.02	0.11	1.37E-04	15	28	28	9.56E-01	Brain_Anterior_cingulate_cortex_BA24
PTSD	ENSG00000104899.7	AMH	0.24	0.01	8.11E-01	0.00	0.30	1.29E-11	1	8	8	9.56E-01	Brain_Anterior_cingulate_cortex_BA24
PTSD	ENSG00000115486.11	GGCX	0.24	0.00	8.11E-01	0.05	0.28	8.03E-11	13	14	14	9.56E-01	Brain_Anterior_cingulate_cortex_BA24
PTSD	ENSG00000142609.17	CFAP74	-0.24	0.00	8.11E-01	0.01	0.16	4.24E-06	20	58	58	9.56E-01	Brain_Anterior_cingulate_cortex_BA24
PTSD	ENSG00000116221.15	MRPL37	0.24	0.01	8.12E-01	0.00	0.03	4.42E-02	34	60	60	9.56E-01	Brain_Anterior_cingulate_cortex_BA24
PTSD	ENSG00000111671.9	SPSB2	-0.24	-0.01	8.13E-01	0.00	0.46	5.69E-20	1	26	26	9.56E-01	Brain_Anterior_cingulate_cortex_BA24
PTSD	ENSG00000169684.13	CHRNA5	0.24	0.00	8.13E-01	0.07	0.43	5.81E-18	15	36	36	9.56E-01	Brain_Anterior_cingulate_cortex_BA24
PTSD	ENSG00000138100.13	TRIM54	-0.24	0.00	8.13E-01	0.00	0.08	9.84E-04	9	18	18	9.56E-01	Brain_Anterior_cingulate_cortex_BA24
PTSD	ENSG00000142252.10	GEMIN7	-0.24	-0.01	8.14E-01	0.00	0.13	2.90E-05	7	10	10	9.56E-01	Brain_Anterior_cingulate_cortex_BA24
PTSD	ENSG00000259584.1	RP11-521C20.2	0.24	0.00	8.14E-01	0.01	0.14	1.71E-05	7	15	15	9.56E-01	Brain_Anterior_cingulate_cortex_BA24
PTSD	ENSG00000171368.11	TPPP	-0.24	0.00	8.14E-01	0.01	0.16	3.94E-06	20	27	27	9.56E-01	Brain_Anterior_cingulate_cortex_BA24
PTSD	ENSG00000116132.11	PRRX1	0.23	0.00	8.15E-01	0.01	0.24	6.37E-10	20	47	47	9.56E-01	Brain_Anterior_cingulate_cortex_BA24
PTSD	ENSG00000147459.17	DOCK5	-0.23	-0.03	8.15E-01	0.00	0.06	3.20E-03	16	26	26	9.56E-01	Brain_Anterior_cingulate_cortex_BA24
PTSD	ENSG00000182698.11	RESP18	-0.23	0.00	8.16E-01	0.05	0.48	3.28E-21	15	21	21	9.56E-01	Brain_Anterior_cingulate_cortex_BA24
PTSD	ENSG00000088002.11	SULT2B1	0.23	0.00	8.16E-01	0.03	0.13	1.78E-05	13	46	46	9.56E-01	Brain_Anterior_cingulate_cortex_BA24
PTSD	ENSG00000265763.3	ZNF488	0.23	0.02	8.16E-01	0.00	0.06	6.88E-03	1	23	23	9.56E-01	Brain_Anterior_cingulate_cortex_BA24
PTSD	ENSG00000137752.23	CASP1	-0.23	-0.07	8.16E-01	0.00	0.05	1.09E-02	1	4	4	9.56E-01	Brain_Anterior_cingulate_cortex_BA24
PTSD	ENSG00000142207.6	URB1	-0.23	0.00	8.16E-01	0.00	0.03	4.21E-02	16	30	30	9.56E-01	Brain_Anterior_cingulate_cortex_BA24
PTSD	ENSG00000140718.20	FTO	0.23	0.00	8.16E-01	0.01	0.26	4.39E-11	13	25	25	9.56E-01	Brain_Anterior_cingulate_cortex_BA24
PTSD	ENSG00000188493.14	C19orf54	0.23	0.01	8.17E-01	0.00	0.06	5.36E-03	2	8	8	9.56E-01	Brain_Anterior_cingulate_cortex_BA24
PTSD	ENSG00000072786.12	STK10	0.23	0.00	8.17E-01	0.00	0.05	1.35E-02	13	36	36	9.56E-01	Brain_Anterior_cingulate_cortex_BA24
PTSD	ENSG00000136824.18	SMC2	0.23	0.00	8.17E-01	0.07	0.44	1.51E-18	21	22	22	9.56E-01	Brain_Anterior_cingulate_cortex_BA24
PTSD	ENSG00000260633.1	RP11-375I20.6	-0.23	0.00	8.17E-01	0.05	0.16	1.49E-06	26	42	42	9.56E-01	Brain_Anterior_cingulate_cortex_BA24
PTSD	ENSG00000105483.17	CARD8	0.23	0.00	8.19E-01	0.00	0.15	5.14E-06	14	46	46	9.57E-01	Brain_Anterior_cingulate_cortex_BA24
PTSD	ENSG00000164366.3	CCDC127	-0.23	0.00	8.19E-01	0.01	0.16	2.19E-06	7	7	7	9.57E-01	Brain_Anterior_cingulate_cortex_BA24
PTSD	ENSG00000106153.12	CHCHD2	0.23	0.00	8.19E-01	0.02	0.09	5.25E-04	21	31	31	9.57E-01	Brain_Anterior_cingulate_cortex_BA24
PTSD	ENSG00000228474.5	OST4	0.23	0.01	8.19E-01	0.00	0.04	1.72E-02	12	24	24	9.57E-01	Brain_Anterior_cingulate_cortex_BA24
PTSD	ENSG00000198331.10	HYLS1	0.23	0.00	8.20E-01	0.01	0.06	6.48E-03	37	94	94	9.57E-01	Brain_Anterior_cingulate_cortex_BA24
PTSD	ENSG00000281332.1	LINC00997	-0.23	0.00	8.20E-01	0.00	0.06	5.59E-03	14	40	40	9.57E-01	Brain_Anterior_cingulate_cortex_BA24
PTSD	ENSG00000081138.13	CDH7	0.23	0.01	8.21E-01	0.00	0.04	2.74E-02	9	11	11	9.57E-01	Brain_Anterior_cingulate_cortex_BA24
PTSD	ENSG00000253669.3	KB-1732A1.1	-0.23	0.00	8.21E-01	0.00	0.05	1.01E-02	15	21	21	9.57E-01	Brain_Anterior_cingulate_cortex_BA24
PTSD	ENSG00000070371.15	CLTCL1	-0.23	0.00	8.21E-01	0.04	0.25	4.58E-10	63	108	108	9.57E-01	Brain_Anterior_cingulate_cortex_BA24
PTSD	ENSG00000198133.8	TMEM229B	-0.23	-0.01	8.21E-01	0.01	0.08	1.05E-03	24	36	36	9.57E-01	Brain_Anterior_cingulate_cortex_BA24
PTSD	ENSG00000016402.13	IL20RA	0.23	0.00	8.21E-01	0.01	0.09	6.49E-04	20	21	21	9.57E-01	Brain_Anterior_cingulate_cortex_BA24
PTSD	ENSG00000187535.13	IFT140	-0.23	-0.01	8.22E-01	0.00	0.04	1.47E-02	13	15	15	9.57E-01	Brain_Anterior_cingulate_cortex_BA24
PTSD	ENSG00000103037.11	SETD6	0.22	0.00	8.22E-01	0.02	0.05	9.42E-03	33	63	63	9.57E-01	Brain_Anterior_cingulate_cortex_BA24
PTSD	ENSG00000173805.15	HAP1	-0.22	0.00	8.23E-01	0.01	0.11	1.78E-04	19	37	37	9.57E-01	Brain_Anterior_cingulate_cortex_BA24
PTSD	ENSG00000188573.7	FBLL1	0.22	0.01	8.23E-01	0.00	0.11	9.51E-05	4	13	13	9.57E-01	Brain_Anterior_cingulate_cortex_BA24
PTSD	ENSG00000042493.15	CAPG	0.22	0.00	8.23E-01	0.01	0.09	4.10E-04	11	46	46	9.57E-01	Brain_Anterior_cingulate_cortex_BA24
PTSD	ENSG00000235098.8	ANKRD65	0.22	0.00	8.23E-01	0.01	0.44	6.20E-19	10	25	25	9.57E-01	Brain_Anterior_cingulate_cortex_BA24
PTSD	ENSG00000075234.16	TTC38	-0.22	0.00	8.24E-01	0.01	0.15	3.75E-06	8	8	8	9.57E-01	Brain_Anterior_cingulate_cortex_BA24
PTSD	ENSG00000178467.17	P4HTM	-0.22	-0.01	8.24E-01	0.00	0.07	2.17E-03	29	34	34	9.57E-01	Brain_Anterior_cingulate_cortex_BA24
PTSD	ENSG00000135951.14	TSGA10	-0.22	0.00	8.24E-01	0.05	0.24	3.96E-09	21	29	29	9.57E-01	Brain_Anterior_cingulate_cortex_BA24
PTSD	ENSG00000186088.15	GSAP	0.22	0.00	8.24E-01	0.02	0.37	1.97E-15	28	55	55	9.57E-01	Brain_Anterior_cingulate_cortex_BA24
PTSD	ENSG00000164125.15	FAM198B	0.22	0.01	8.24E-01	0.00	0.04	2.34E-02	51	91	91	9.57E-01	Brain_Anterior_cingulate_cortex_BA24
PTSD	ENSG00000228421.2	AC005013.5	-0.22	0.00	8.25E-01	0.01	0.26	1.78E-10	9	59	59	9.57E-01	Brain_Anterior_cingulate_cortex_BA24
PTSD	ENSG00000171680.21	PLEKHG5	-0.22	-0.02	8.26E-01	0.00	0.14	9.24E-06	5	14	14	9.58E-01	Brain_Anterior_cingulate_cortex_BA24
PTSD	ENSG00000171456.16	ASXL1	0.22	0.01	8.27E-01	0.00	0.04	1.69E-02	4	4	4	9.59E-01	Brain_Anterior_cingulate_cortex_BA24
PTSD	ENSG00000283078.1	RP11-11M20.4	-0.22	0.00	8.28E-01	0.02	0.04	2.58E-02	24	55	55	9.60E-01	Brain_Anterior_cingulate_cortex_BA24
PTSD	ENSG00000163235.15	TGFA	-0.22	0.00	8.28E-01	0.00	0.09	4.88E-04	9	12	12	9.60E-01	Brain_Anterior_cingulate_cortex_BA24
PTSD	ENSG00000187715.13	KBTBD12	0.22	0.00	8.29E-01	0.04	0.16	4.59E-07	10	11	11	9.61E-01	Brain_Anterior_cingulate_cortex_BA24
PTSD	ENSG00000164122.8	ASB5	0.22	0.00	8.30E-01	0.04	0.15	1.33E-06	7	8	8	9.61E-01	Brain_Anterior_cingulate_cortex_BA24
PTSD	ENSG00000233077.1	LINC01271	-0.21	0.00	8.30E-01	0.02	0.05	1.66E-02	22	43	43	9.61E-01	Brain_Anterior_cingulate_cortex_BA24
PTSD	ENSG00000100564.8	PIGH	0.21	0.00	8.30E-01	0.00	0.14	8.93E-06	11	22	22	9.61E-01	Brain_Anterior_cingulate_cortex_BA24
PTSD	ENSG00000178927.17	C17orf62	0.21	0.00	8.31E-01	0.00	0.10	3.24E-04	4	7	7	9.61E-01	Brain_Anterior_cingulate_cortex_BA24
PTSD	ENSG00000226686.7	LINC01535	0.21	0.00	8.31E-01	0.08	0.63	2.72E-32	24	32	32	9.61E-01	Brain_Anterior_cingulate_cortex_BA24
PTSD	ENSG00000187860.10	CCDC157	0.21	0.00	8.31E-01	0.01	0.05	9.20E-03	28	45	45	9.61E-01	Brain_Anterior_cingulate_cortex_BA24
PTSD	ENSG00000139053.2	PDE6H	0.21	0.00	8.31E-01	0.02	0.07	1.97E-03	14	25	25	9.61E-01	Brain_Anterior_cingulate_cortex_BA24
PTSD	ENSG00000230805.6	AL132709.1	-0.21	0.00	8.32E-01	0.01	0.14	1.11E-05	21	47	47	9.62E-01	Brain_Anterior_cingulate_cortex_BA24
PTSD	ENSG00000257139.1	RP11-320P7.2	0.21	0.00	8.33E-01	0.00	0.08	1.02E-03	6	13	13	9.62E-01	Brain_Anterior_cingulate_cortex_BA24
PTSD	ENSG00000149485.18	FADS1	-0.21	0.00	8.34E-01	0.01	0.08	8.77E-04	9	9	9	9.62E-01	Brain_Anterior_cingulate_cortex_BA24
PTSD	ENSG00000149380.11	P4HA3	-0.21	-0.02	8.34E-01	0.00	0.04	2.01E-02	4	7	7	9.62E-01	Brain_Anterior_cingulate_cortex_BA24
PTSD	ENSG00000196502.11	SULT1A1	-0.21	0.00	8.34E-01	0.01	0.21	4.63E-08	4	18	18	9.62E-01	Brain_Anterior_cingulate_cortex_BA24
PTSD	ENSG00000065268.10	WDR18	0.21	0.00	8.34E-01	0.06	0.43	1.39E-18	8	16	16	9.62E-01	Brain_Anterior_cingulate_cortex_BA24
PTSD	ENSG00000161010.14	MRNIP	0.21	0.00	8.34E-01	0.02	0.30	4.10E-12	24	34	34	9.62E-01	Brain_Anterior_cingulate_cortex_BA24
PTSD	ENSG00000067057.16	PFKP	0.21	0.01	8.36E-01	0.00	0.04	3.05E-02	8	34	34	9.62E-01	Brain_Anterior_cingulate_cortex_BA24
PTSD	ENSG00000232653.8	GOLGA8N	0.21	0.00	8.36E-01	0.04	0.24	3.80E-09	11	20	20	9.62E-01	Brain_Anterior_cingulate_cortex_BA24
PTSD	ENSG00000176909.11	MAMSTR	0.21	0.00	8.36E-01	0.00	0.06	4.20E-03	7	12	12	9.62E-01	Brain_Anterior_cingulate_cortex_BA24
PTSD	ENSG00000272970.1	RP11-329B9.4	-0.21	0.00	8.36E-01	0.00	0.08	1.55E-03	8	13	13	9.62E-01	Brain_Anterior_cingulate_cortex_BA24
PTSD	ENSG00000237232.7	ZNF295-AS1	0.21	0.02	8.36E-01	0.00	0.36	1.41E-14	2	6	6	9.62E-01	Brain_Anterior_cingulate_cortex_BA24
PTSD	ENSG00000145736.14	GTF2H2	0.21	0.00	8.36E-01	0.01	0.24	1.70E-09	6	15	15	9.62E-01	Brain_Anterior_cingulate_cortex_BA24
PTSD	ENSG00000162139.9	NEU3	-0.21	0.00	8.37E-01	0.00	0.04	1.66E-02	19	27	27	9.63E-01	Brain_Anterior_cingulate_cortex_BA24
PTSD	ENSG00000266411.1	RP11-180P8.3	-0.20	0.00	8.38E-01	0.02	0.04	2.47E-02	1	15	15	9.63E-01	Brain_Anterior_cingulate_cortex_BA24
PTSD	ENSG00000134077.15	THUMPD3	0.20	0.00	8.39E-01	0.01	0.12	4.74E-05	14	22	22	9.63E-01	Brain_Anterior_cingulate_cortex_BA24
PTSD	ENSG00000026652.13	AGPAT4	-0.20	0.00	8.39E-01	0.00	0.06	6.83E-03	26	43	43	9.63E-01	Brain_Anterior_cingulate_cortex_BA24
PTSD	ENSG00000086967.9	MYBPC2	-0.20	-0.01	8.39E-01	0.00	0.11	6.16E-05	1	4	4	9.63E-01	Brain_Anterior_cingulate_cortex_BA24
PTSD	ENSG00000171853.15	TRAPPC12	0.20	0.00	8.39E-01	0.02	0.11	3.01E-05	23	33	33	9.63E-01	Brain_Anterior_cingulate_cortex_BA24
PTSD	ENSG00000134285.10	FKBP11	0.20	0.00	8.39E-01	0.00	0.05	1.21E-02	12	19	19	9.63E-01	Brain_Anterior_cingulate_cortex_BA24
PTSD	ENSG00000080166.15	DCT	-0.20	0.00	8.39E-01	0.01	0.25	9.94E-10	19	32	32	9.63E-01	Brain_Anterior_cingulate_cortex_BA24
PTSD	ENSG00000226251.5	RP11-15I11.3	-0.20	0.00	8.40E-01	0.04	0.41	2.51E-17	22	35	35	9.63E-01	Brain_Anterior_cingulate_cortex_BA24
PTSD	ENSG00000159339.13	PADI4	0.20	0.00	8.40E-01	0.05	0.27	9.72E-11	12	20	20	9.63E-01	Brain_Anterior_cingulate_cortex_BA24
PTSD	ENSG00000270876.1	ZNF30-AS1	-0.20	0.00	8.40E-01	0.02	0.12	4.17E-05	20	44	44	9.63E-01	Brain_Anterior_cingulate_cortex_BA24
PTSD	ENSG00000122417.15	ODF2L	0.20	0.01	8.40E-01	0.00	0.04	1.09E-02	3	10	10	9.63E-01	Brain_Anterior_cingulate_cortex_BA24
PTSD	ENSG00000121680.15	PEX16	-0.20	-0.02	8.40E-01	0.00	0.06	5.78E-03	2	5	5	9.63E-01	Brain_Anterior_cingulate_cortex_BA24
PTSD	ENSG00000121481.10	RNF2	-0.20	-0.01	8.41E-01	0.00	0.05	1.21E-02	8	10	10	9.63E-01	Brain_Anterior_cingulate_cortex_BA24
PTSD	ENSG00000167904.14	TMEM68	-0.20	-0.06	8.41E-01	0.00	0.05	1.67E-02	1	16	16	9.63E-01	Brain_Anterior_cingulate_cortex_BA24
PTSD	ENSG00000213413.2	PVRIG	0.20	0.01	8.41E-01	0.00	0.06	5.96E-03	19	31	31	9.63E-01	Brain_Anterior_cingulate_cortex_BA24
PTSD	ENSG00000127993.15	RBM48	0.20	0.03	8.42E-01	0.00	0.04	2.71E-02	1	4	4	9.63E-01	Brain_Anterior_cingulate_cortex_BA24
PTSD	ENSG00000168275.14	COA6	0.20	0.00	8.42E-01	0.01	0.17	8.80E-07	27	35	35	9.64E-01	Brain_Anterior_cingulate_cortex_BA24
PTSD	ENSG00000219481.10	NBPF1	0.20	0.00	8.43E-01	0.00	0.12	7.04E-05	11	30	30	9.64E-01	Brain_Anterior_cingulate_cortex_BA24
PTSD	ENSG00000026103.21	FAS	-0.20	0.00	8.43E-01	0.11	0.42	5.47E-18	28	60	60	9.64E-01	Brain_Anterior_cingulate_cortex_BA24
PTSD	ENSG00000152931.7	PART1	-0.20	-0.01	8.43E-01	0.00	0.05	1.20E-02	36	44	44	9.64E-01	Brain_Anterior_cingulate_cortex_BA24
PTSD	ENSG00000232112.3	TMA7	0.20	0.00	8.43E-01	0.01	0.23	9.27E-09	17	53	53	9.64E-01	Brain_Anterior_cingulate_cortex_BA24
PTSD	ENSG00000083828.15	ZNF586	0.20	0.00	8.45E-01	0.03	0.10	3.65E-04	26	78	78	9.65E-01	Brain_Anterior_cingulate_cortex_BA24
PTSD	ENSG00000125885.13	MCM8	-0.20	0.00	8.45E-01	0.04	0.18	2.38E-07	26	74	74	9.65E-01	Brain_Anterior_cingulate_cortex_BA24
PTSD	ENSG00000144026.11	ZNF514	-0.19	0.00	8.46E-01	0.07	0.37	1.23E-15	18	77	77	9.65E-01	Brain_Anterior_cingulate_cortex_BA24
PTSD	ENSG00000260947.1	RP11-384P7.7	0.19	0.00	8.46E-01	0.06	0.27	8.42E-12	25	26	26	9.65E-01	Brain_Anterior_cingulate_cortex_BA24
PTSD	ENSG00000010626.14	LRRC23	0.19	0.01	8.46E-01	0.00	0.26	3.57E-10	12	44	44	9.65E-01	Brain_Anterior_cingulate_cortex_BA24
PTSD	ENSG00000099785.10	2-Mar	-0.19	0.00	8.46E-01	0.00	0.26	2.95E-10	10	30	30	9.65E-01	Brain_Anterior_cingulate_cortex_BA24
PTSD	ENSG00000184227.7	ACOT1	0.19	0.00	8.47E-01	0.02	0.38	2.03E-16	25	72	72	9.65E-01	Brain_Anterior_cingulate_cortex_BA24
PTSD	ENSG00000108960.7	MMD	0.19	0.01	8.48E-01	0.00	0.29	3.76E-11	1	34	34	9.65E-01	Brain_Anterior_cingulate_cortex_BA24
PTSD	ENSG00000189350.12	TOGARAM2	0.19	0.00	8.48E-01	0.02	0.45	2.77E-19	5	16	16	9.65E-01	Brain_Anterior_cingulate_cortex_BA24
PTSD	ENSG00000143740.14	SNAP47	0.19	0.00	8.48E-01	0.01	0.21	4.52E-08	54	78	78	9.65E-01	Brain_Anterior_cingulate_cortex_BA24
PTSD	ENSG00000204152.10	TIMM23B	-0.19	0.00	8.49E-01	0.02	0.28	2.21E-11	15	33	33	9.65E-01	Brain_Anterior_cingulate_cortex_BA24
PTSD	ENSG00000048162.20	NOP16	0.19	0.00	8.49E-01	0.00	0.09	7.71E-04	18	43	43	9.65E-01	Brain_Anterior_cingulate_cortex_BA24
PTSD	ENSG00000129103.17	SUMF2	0.19	0.00	8.49E-01	0.01	0.22	1.79E-08	23	34	34	9.65E-01	Brain_Anterior_cingulate_cortex_BA24
PTSD	ENSG00000258702.1	RP11-433J8.1	-0.19	0.00	8.49E-01	0.03	0.26	3.32E-10	5	11	11	9.65E-01	Brain_Anterior_cingulate_cortex_BA24
PTSD	ENSG00000159871.14	LYPD5	-0.19	0.00	8.50E-01	0.01	0.09	9.08E-04	32	48	48	9.66E-01	Brain_Anterior_cingulate_cortex_BA24
PTSD	ENSG00000084072.16	PPIE	0.19	0.00	8.50E-01	0.01	0.30	3.47E-12	8	12	12	9.66E-01	Brain_Anterior_cingulate_cortex_BA24
PTSD	ENSG00000144847.12	IGSF11	0.19	0.00	8.51E-01	0.00	0.04	2.52E-02	13	18	18	9.66E-01	Brain_Anterior_cingulate_cortex_BA24
PTSD	ENSG00000231690.2	LINC00574	-0.19	0.00	8.51E-01	0.03	0.18	3.59E-07	14	42	42	9.66E-01	Brain_Anterior_cingulate_cortex_BA24
PTSD	ENSG00000136444.9	RSAD1	-0.19	0.00	8.51E-01	0.01	0.04	1.31E-02	8	18	18	9.66E-01	Brain_Anterior_cingulate_cortex_BA24
PTSD	ENSG00000118804.8	STBD1	-0.19	0.00	8.51E-01	0.01	0.05	1.66E-02	18	24	24	9.66E-01	Brain_Anterior_cingulate_cortex_BA24
PTSD	ENSG00000122507.20	BBS9	-0.19	0.00	8.52E-01	0.03	0.06	3.07E-03	54	101	101	9.66E-01	Brain_Anterior_cingulate_cortex_BA24
PTSD	ENSG00000170100.13	ZNF778	-0.19	0.00	8.52E-01	0.01	0.14	6.11E-06	15	32	32	9.66E-01	Brain_Anterior_cingulate_cortex_BA24
PTSD	ENSG00000173988.12	LRRC63	-0.18	0.00	8.53E-01	0.01	0.10	3.25E-04	22	55	55	9.67E-01	Brain_Anterior_cingulate_cortex_BA24
PTSD	ENSG00000271265.1	RP11-230C9.4	0.18	0.00	8.54E-01	0.01	0.15	5.42E-06	31	40	40	9.67E-01	Brain_Anterior_cingulate_cortex_BA24
PTSD	ENSG00000213741.9	RPS29	0.18	0.04	8.54E-01	0.00	0.09	6.23E-04	2	7	7	9.67E-01	Brain_Anterior_cingulate_cortex_BA24
PTSD	ENSG00000242715.7	CCDC169	0.18	0.00	8.54E-01	0.01	0.19	1.22E-07	81	105	105	9.67E-01	Brain_Anterior_cingulate_cortex_BA24
PTSD	ENSG00000198515.13	CNGA1	-0.18	0.00	8.55E-01	0.03	0.19	2.91E-08	7	11	11	9.67E-01	Brain_Anterior_cingulate_cortex_BA24
PTSD	ENSG00000048544.5	MRPS10	0.18	0.00	8.55E-01	0.00	0.16	3.69E-06	22	43	43	9.67E-01	Brain_Anterior_cingulate_cortex_BA24
PTSD	ENSG00000144848.10	ATG3	0.18	0.01	8.55E-01	0.00	0.03	4.94E-02	15	47	47	9.67E-01	Brain_Anterior_cingulate_cortex_BA24
PTSD	ENSG00000213077.5	FAM106A	0.18	0.01	8.56E-01	0.00	0.09	3.50E-04	3	10	10	9.67E-01	Brain_Anterior_cingulate_cortex_BA24
PTSD	ENSG00000182472.8	CAPN12	-0.18	0.00	8.56E-01	0.06	0.14	1.20E-05	47	69	69	9.67E-01	Brain_Anterior_cingulate_cortex_BA24
PTSD	ENSG00000163162.8	RNF149	0.18	0.00	8.56E-01	0.01	0.16	2.54E-06	22	58	58	9.67E-01	Brain_Anterior_cingulate_cortex_BA24
PTSD	ENSG00000260778.5	RP11-304L19.13	-0.18	0.00	8.56E-01	0.05	0.15	8.54E-06	50	108	108	9.67E-01	Brain_Anterior_cingulate_cortex_BA24
PTSD	ENSG00000205307.11	SAP25	0.18	0.00	8.57E-01	0.00	0.05	7.12E-03	31	43	43	9.67E-01	Brain_Anterior_cingulate_cortex_BA24
PTSD	ENSG00000230839.1	RP5-968J1.1	-0.18	0.00	8.57E-01	0.00	0.23	6.03E-09	11	30	30	9.67E-01	Brain_Anterior_cingulate_cortex_BA24
PTSD	ENSG00000105248.15	CCDC94	0.18	0.00	8.58E-01	0.03	0.25	6.65E-10	29	57	57	9.67E-01	Brain_Anterior_cingulate_cortex_BA24
PTSD	ENSG00000013573.16	DDX11	-0.18	0.00	8.58E-01	0.02	0.68	7.91E-39	9	22	22	9.67E-01	Brain_Anterior_cingulate_cortex_BA24
PTSD	ENSG00000206053.12	HN1L	-0.18	0.00	8.58E-01	0.01	0.11	1.81E-04	3	11	11	9.67E-01	Brain_Anterior_cingulate_cortex_BA24
PTSD	ENSG00000227733.9	RP4-565E6.1	0.18	0.00	8.58E-01	0.01	0.11	6.16E-05	1	3	3	9.67E-01	Brain_Anterior_cingulate_cortex_BA24
PTSD	ENSG00000196235.13	SUPT5H	0.18	0.00	8.59E-01	0.01	0.12	7.11E-05	10	18	18	9.67E-01	Brain_Anterior_cingulate_cortex_BA24
PTSD	ENSG00000275358.1	RP5-1025A1.3	-0.18	0.00	8.59E-01	0.04	0.23	2.27E-09	73	197	197	9.67E-01	Brain_Anterior_cingulate_cortex_BA24
PTSD	ENSG00000197536.11	C5orf56	0.18	0.01	8.59E-01	0.00	0.23	1.46E-08	16	25	25	9.67E-01	Brain_Anterior_cingulate_cortex_BA24
PTSD	ENSG00000186185.13	KIF18B	-0.18	0.00	8.59E-01	0.03	0.04	3.15E-02	17	45	45	9.67E-01	Brain_Anterior_cingulate_cortex_BA24
PTSD	ENSG00000187848.12	P2RX2	-0.18	0.00	8.59E-01	0.00	0.04	2.47E-02	19	26	26	9.67E-01	Brain_Anterior_cingulate_cortex_BA24
PTSD	ENSG00000179604.9	CDC42EP4	0.18	0.01	8.60E-01	0.00	0.07	1.88E-03	2	11	11	9.68E-01	Brain_Anterior_cingulate_cortex_BA24
PTSD	ENSG00000225173.1	XXbac-BPG308K3.5	-0.18	0.00	8.61E-01	0.04	0.12	3.93E-05	78	79	79	9.68E-01	Brain_Anterior_cingulate_cortex_BA24
PTSD	ENSG00000100567.12	PSMA3	0.17	0.00	8.62E-01	0.01	0.07	3.66E-03	8	32	32	9.68E-01	Brain_Anterior_cingulate_cortex_BA24
PTSD	ENSG00000203791.14	METTL10	-0.17	0.00	8.62E-01	0.02	0.17	2.38E-07	56	105	105	9.68E-01	Brain_Anterior_cingulate_cortex_BA24
PTSD	ENSG00000197008.9	ZNF138	-0.17	0.00	8.63E-01	0.03	0.24	3.68E-09	29	37	37	9.68E-01	Brain_Anterior_cingulate_cortex_BA24
PTSD	ENSG00000197345.12	MRPL21	-0.17	0.00	8.63E-01	0.11	0.54	3.31E-25	20	21	21	9.68E-01	Brain_Anterior_cingulate_cortex_BA24
PTSD	ENSG00000111215.11	PRR4	0.17	0.00	8.63E-01	0.03	0.08	1.62E-03	27	48	48	9.68E-01	Brain_Anterior_cingulate_cortex_BA24
PTSD	ENSG00000188404.8	SELL	-0.17	0.00	8.63E-01	0.02	0.06	3.12E-03	15	28	28	9.68E-01	Brain_Anterior_cingulate_cortex_BA24
PTSD	ENSG00000270020.1	RP11-463O9.9	0.17	0.00	8.63E-01	0.01	0.48	2.78E-22	5	17	17	9.68E-01	Brain_Anterior_cingulate_cortex_BA24
PTSD	ENSG00000240050.5	RP1-93H18.1	0.17	0.00	8.64E-01	0.01	0.04	2.88E-02	19	30	30	9.68E-01	Brain_Anterior_cingulate_cortex_BA24
PTSD	ENSG00000277288.3	C10orf142	0.17	0.00	8.64E-01	0.03	0.09	3.80E-04	48	77	77	9.68E-01	Brain_Anterior_cingulate_cortex_BA24
PTSD	ENSG00000230156.2	LINC00443	0.17	0.00	8.64E-01	0.04	0.42	1.08E-17	57	141	141	9.68E-01	Brain_Anterior_cingulate_cortex_BA24
PTSD	ENSG00000149582.15	TMEM25	-0.17	0.00	8.64E-01	0.00	0.06	7.08E-03	13	29	29	9.68E-01	Brain_Anterior_cingulate_cortex_BA24
PTSD	ENSG00000183111.11	ARHGEF37	-0.17	0.00	8.64E-01	0.00	0.07	2.29E-03	16	44	44	9.68E-01	Brain_Anterior_cingulate_cortex_BA24
PTSD	ENSG00000134490.13	TMEM241	0.17	0.04	8.65E-01	0.00	0.04	2.87E-02	1	6	6	9.69E-01	Brain_Anterior_cingulate_cortex_BA24
PTSD	ENSG00000170464.9	DNAJC18	0.17	0.00	8.66E-01	0.00	0.03	4.73E-02	11	18	18	9.69E-01	Brain_Anterior_cingulate_cortex_BA24
PTSD	ENSG00000185917.13	SETD4	0.17	0.00	8.66E-01	0.07	0.33	7.84E-13	55	114	114	9.70E-01	Brain_Anterior_cingulate_cortex_BA24
PTSD	ENSG00000265750.1	RP11-799B12.4	-0.17	0.00	8.67E-01	0.02	0.06	6.71E-03	10	28	28	9.70E-01	Brain_Anterior_cingulate_cortex_BA24
PTSD	ENSG00000112964.13	GHR	-0.17	0.00	8.67E-01	0.02	0.05	8.18E-03	23	53	53	9.70E-01	Brain_Anterior_cingulate_cortex_BA24
PTSD	ENSG00000103710.10	RASL12	-0.16	-0.01	8.69E-01	0.00	0.10	3.89E-04	1	7	7	9.71E-01	Brain_Anterior_cingulate_cortex_BA24
PTSD	ENSG00000164307.12	ERAP1	0.16	0.00	8.70E-01	0.08	0.32	5.45E-14	16	17	17	9.71E-01	Brain_Anterior_cingulate_cortex_BA24
PTSD	ENSG00000167895.14	TMC8	0.16	0.00	8.70E-01	0.01	0.10	2.76E-04	8	28	28	9.71E-01	Brain_Anterior_cingulate_cortex_BA24
PTSD	ENSG00000095906.16	NUBP2	0.16	0.01	8.70E-01	0.00	0.09	5.72E-04	1	4	4	9.71E-01	Brain_Anterior_cingulate_cortex_BA24
PTSD	ENSG00000229178.1	AC069513.4	0.16	0.00	8.71E-01	0.05	0.35	9.07E-15	12	32	32	9.71E-01	Brain_Anterior_cingulate_cortex_BA24
PTSD	ENSG00000114698.14	PLSCR4	-0.16	0.00	8.71E-01	0.00	0.10	3.52E-04	20	29	29	9.71E-01	Brain_Anterior_cingulate_cortex_BA24
PTSD	ENSG00000091972.18	CD200	0.16	0.00	8.71E-01	0.00	0.04	3.65E-02	23	52	52	9.71E-01	Brain_Anterior_cingulate_cortex_BA24
PTSD	ENSG00000122912.14	SLC25A16	-0.16	0.00	8.71E-01	0.02	0.20	6.58E-08	17	18	18	9.71E-01	Brain_Anterior_cingulate_cortex_BA24
PTSD	ENSG00000176623.11	RMDN1	0.16	0.00	8.71E-01	0.01	0.26	3.01E-10	43	68	68	9.71E-01	Brain_Anterior_cingulate_cortex_BA24
PTSD	ENSG00000103021.9	CCDC113	0.16	0.00	8.72E-01	0.01	0.18	5.56E-07	35	62	62	9.71E-01	Brain_Anterior_cingulate_cortex_BA24
PTSD	ENSG00000214872.8	SMTNL1	-0.16	0.00	8.72E-01	0.03	0.16	4.22E-06	39	64	64	9.71E-01	Brain_Anterior_cingulate_cortex_BA24
PTSD	ENSG00000205853.10	RFPL3S	0.16	0.00	8.72E-01	0.01	0.09	4.98E-04	44	46	46	9.72E-01	Brain_Anterior_cingulate_cortex_BA24
PTSD	ENSG00000152670.18	DDX4	0.16	0.02	8.72E-01	0.00	0.11	6.28E-05	3	8	8	9.72E-01	Brain_Anterior_cingulate_cortex_BA24
PTSD	ENSG00000184923.12	NUTM2A	-0.16	0.00	8.73E-01	0.01	0.44	7.70E-19	21	38	38	9.72E-01	Brain_Anterior_cingulate_cortex_BA24
PTSD	ENSG00000000460.16	C1orf112	-0.16	0.00	8.73E-01	0.01	0.04	1.91E-02	33	64	64	9.72E-01	Brain_Anterior_cingulate_cortex_BA24
PTSD	ENSG00000183840.6	GPR39	-0.16	0.00	8.74E-01	0.02	0.10	1.39E-04	9	13	13	9.72E-01	Brain_Anterior_cingulate_cortex_BA24
PTSD	ENSG00000282375.1	RP11-43A14.2	-0.16	-0.01	8.75E-01	0.00	0.10	2.26E-04	5	7	7	9.73E-01	Brain_Anterior_cingulate_cortex_BA24
PTSD	ENSG00000179299.16	NSUN7	-0.16	0.00	8.76E-01	0.02	0.12	5.66E-05	14	27	27	9.74E-01	Brain_Anterior_cingulate_cortex_BA24
PTSD	ENSG00000182247.9	UBE2E2	0.15	0.01	8.78E-01	0.00	0.03	3.92E-02	3	12	12	9.74E-01	Brain_Anterior_cingulate_cortex_BA24
PTSD	ENSG00000220256.3	AC093802.1	-0.15	0.00	8.78E-01	0.01	0.06	5.26E-03	9	34	34	9.74E-01	Brain_Anterior_cingulate_cortex_BA24
PTSD	ENSG00000130332.14	LSM7	-0.15	-0.02	8.78E-01	0.00	0.07	1.90E-03	3	16	16	9.74E-01	Brain_Anterior_cingulate_cortex_BA24
PTSD	ENSG00000061918.12	GUCY1B3	0.15	0.01	8.78E-01	0.00	0.06	4.74E-03	20	47	47	9.74E-01	Brain_Anterior_cingulate_cortex_BA24
PTSD	ENSG00000143537.13	ADAM15	0.15	0.00	8.79E-01	0.01	0.11	1.11E-04	11	13	13	9.74E-01	Brain_Anterior_cingulate_cortex_BA24
PTSD	ENSG00000121940.15	CLCC1	-0.15	0.00	8.79E-01	0.00	0.03	4.25E-02	9	12	12	9.74E-01	Brain_Anterior_cingulate_cortex_BA24
PTSD	ENSG00000267723.1	CTD-2189E23.1	0.15	0.00	8.79E-01	0.05	0.07	3.72E-03	46	74	74	9.74E-01	Brain_Anterior_cingulate_cortex_BA24
PTSD	ENSG00000185585.19	OLFML2A	0.15	0.00	8.79E-01	0.03	0.04	3.59E-02	27	47	47	9.74E-01	Brain_Anterior_cingulate_cortex_BA24
PTSD	ENSG00000065060.16	UHRF1BP1	-0.15	0.00	8.79E-01	0.01	0.10	2.45E-04	49	60	60	9.74E-01	Brain_Anterior_cingulate_cortex_BA24
PTSD	ENSG00000105523.3	FAM83E	0.15	0.00	8.80E-01	0.00	0.05	1.34E-02	5	16	16	9.75E-01	Brain_Anterior_cingulate_cortex_BA24
PTSD	ENSG00000197958.12	RPL12	0.15	0.00	8.81E-01	0.02	0.40	2.38E-16	24	27	27	9.75E-01	Brain_Anterior_cingulate_cortex_BA24
PTSD	ENSG00000167840.13	ZNF232	0.15	0.00	8.81E-01	0.02	0.06	5.68E-03	27	47	47	9.75E-01	Brain_Anterior_cingulate_cortex_BA24
PTSD	ENSG00000115364.13	MRPL19	0.15	0.00	8.81E-01	0.00	0.27	7.56E-13	10	31	31	9.75E-01	Brain_Anterior_cingulate_cortex_BA24
PTSD	ENSG00000250378.2	RP11-119J18.1	0.15	0.00	8.82E-01	0.00	0.08	1.46E-03	27	75	75	9.75E-01	Brain_Anterior_cingulate_cortex_BA24
PTSD	ENSG00000278318.4	ZNF229	0.15	0.00	8.82E-01	0.01	0.03	3.95E-02	12	32	32	9.75E-01	Brain_Anterior_cingulate_cortex_BA24
PTSD	ENSG00000186230.6	ZNF749	-0.15	0.00	8.82E-01	0.02	0.64	2.61E-34	12	26	26	9.75E-01	Brain_Anterior_cingulate_cortex_BA24
PTSD	ENSG00000161692.17	DBF4B	0.15	0.00	8.83E-01	0.01	0.43	2.87E-19	19	41	41	9.75E-01	Brain_Anterior_cingulate_cortex_BA24
PTSD	ENSG00000227579.5	RP1-35C21.2	0.15	0.00	8.83E-01	0.00	0.11	1.36E-04	8	20	20	9.75E-01	Brain_Anterior_cingulate_cortex_BA24
PTSD	ENSG00000111237.18	VPS29	-0.15	-0.07	8.83E-01	0.00	0.05	8.43E-03	4	21	21	9.75E-01	Brain_Anterior_cingulate_cortex_BA24
PTSD	ENSG00000139405.15	RITA1	-0.15	0.00	8.83E-01	0.00	0.12	4.49E-05	13	18	18	9.75E-01	Brain_Anterior_cingulate_cortex_BA24
PTSD	ENSG00000178248.11	LINC01658	-0.15	0.00	8.83E-01	0.01	0.09	3.66E-04	13	22	22	9.75E-01	Brain_Anterior_cingulate_cortex_BA24
PTSD	ENSG00000118137.9	APOA1	0.15	0.00	8.84E-01	0.02	0.06	4.86E-03	38	50	50	9.75E-01	Brain_Anterior_cingulate_cortex_BA24
PTSD	ENSG00000184990.12	SIVA1	0.15	0.00	8.84E-01	0.00	0.14	1.61E-05	16	34	34	9.75E-01	Brain_Anterior_cingulate_cortex_BA24
PTSD	ENSG00000148840.10	PPRC1	-0.15	-0.01	8.84E-01	0.00	0.04	1.54E-02	8	9	9	9.75E-01	Brain_Anterior_cingulate_cortex_BA24
PTSD	ENSG00000132321.16	IQCA1	-0.15	0.00	8.84E-01	0.01	0.03	3.55E-02	3	13	13	9.75E-01	Brain_Anterior_cingulate_cortex_BA24
PTSD	ENSG00000132881.11	RSG1	0.14	0.00	8.85E-01	0.00	0.05	1.54E-02	20	37	37	9.75E-01	Brain_Anterior_cingulate_cortex_BA24
PTSD	ENSG00000156711.16	MAPK13	-0.14	0.00	8.85E-01	0.00	0.19	2.90E-07	24	33	33	9.75E-01	Brain_Anterior_cingulate_cortex_BA24
PTSD	ENSG00000163586.9	FABP1	0.14	0.00	8.85E-01	0.01	0.42	3.06E-18	2	14	14	9.75E-01	Brain_Anterior_cingulate_cortex_BA24
PTSD	ENSG00000146477.5	SLC22A3	0.14	0.00	8.87E-01	0.01	0.12	1.01E-04	15	46	46	9.76E-01	Brain_Anterior_cingulate_cortex_BA24
PTSD	ENSG00000184983.9	NDUFA6	0.14	0.00	8.87E-01	0.01	0.09	3.22E-04	22	30	30	9.76E-01	Brain_Anterior_cingulate_cortex_BA24
PTSD	ENSG00000239713.8	APOBEC3G	0.14	0.00	8.87E-01	0.00	0.15	6.42E-06	9	20	20	9.76E-01	Brain_Anterior_cingulate_cortex_BA24
PTSD	ENSG00000103494.12	RPGRIP1L	-0.14	-0.01	8.89E-01	0.00	0.08	7.15E-04	1	5	5	9.77E-01	Brain_Anterior_cingulate_cortex_BA24
PTSD	ENSG00000172922.8	RNASEH2C	0.14	0.00	8.89E-01	0.01	0.12	2.63E-05	9	10	10	9.77E-01	Brain_Anterior_cingulate_cortex_BA24
PTSD	ENSG00000137185.11	ZSCAN9	-0.14	0.00	8.89E-01	0.01	0.07	2.99E-03	23	29	29	9.77E-01	Brain_Anterior_cingulate_cortex_BA24
PTSD	ENSG00000273004.1	GS1-279B7.2	0.14	0.00	8.89E-01	0.01	0.03	4.90E-02	6	12	12	9.77E-01	Brain_Anterior_cingulate_cortex_BA24
PTSD	ENSG00000188511.12	C22orf34	0.14	0.00	8.89E-01	0.00	0.11	1.49E-04	5	14	14	9.77E-01	Brain_Anterior_cingulate_cortex_BA24
PTSD	ENSG00000121350.15	PYROXD1	-0.14	0.00	8.90E-01	0.01	0.05	1.40E-02	64	100	100	9.77E-01	Brain_Anterior_cingulate_cortex_BA24
PTSD	ENSG00000178809.11	TRIM73	0.14	0.02	8.90E-01	0.00	0.11	1.71E-04	7	37	37	9.77E-01	Brain_Anterior_cingulate_cortex_BA24
PTSD	ENSG00000188010.12	MORN2	-0.14	0.00	8.91E-01	0.00	0.05	9.07E-03	13	23	23	9.78E-01	Brain_Anterior_cingulate_cortex_BA24
PTSD	ENSG00000122376.11	FAM35A	0.14	0.00	8.91E-01	0.01	0.21	1.61E-08	4	11	11	9.78E-01	Brain_Anterior_cingulate_cortex_BA24
PTSD	ENSG00000153485.5	TMEM251	0.14	0.00	8.91E-01	0.01	0.05	9.04E-03	15	35	35	9.78E-01	Brain_Anterior_cingulate_cortex_BA24
PTSD	ENSG00000133101.9	CCNA1	-0.14	0.00	8.92E-01	0.00	0.03	4.50E-02	17	18	18	9.78E-01	Brain_Anterior_cingulate_cortex_BA24
PTSD	ENSG00000141127.14	PRPSAP2	-0.13	0.00	8.93E-01	0.00	0.27	9.66E-11	6	19	19	9.79E-01	Brain_Anterior_cingulate_cortex_BA24
PTSD	ENSG00000156273.15	BACH1	0.13	0.00	8.94E-01	0.00	0.03	3.73E-02	11	16	16	9.79E-01	Brain_Anterior_cingulate_cortex_BA24
PTSD	ENSG00000184471.7	C1QTNF8	-0.13	0.00	8.94E-01	0.01	0.05	1.45E-02	19	34	34	9.79E-01	Brain_Anterior_cingulate_cortex_BA24
PTSD	ENSG00000129451.11	KLK10	0.13	0.00	8.95E-01	0.01	0.23	3.23E-09	6	16	16	9.79E-01	Brain_Anterior_cingulate_cortex_BA24
PTSD	ENSG00000169826.7	CSGALNACT2	0.13	0.01	8.95E-01	0.00	0.44	9.33E-19	4	32	32	9.79E-01	Brain_Anterior_cingulate_cortex_BA24
PTSD	ENSG00000095319.14	NUP188	0.13	0.00	8.95E-01	0.00	0.06	5.79E-03	1	1	1	9.79E-01	Brain_Anterior_cingulate_cortex_BA24
PTSD	ENSG00000271344.1	RP11-274B21.9	0.13	0.00	8.95E-01	0.01	0.10	2.41E-04	30	33	33	9.79E-01	Brain_Anterior_cingulate_cortex_BA24
PTSD	ENSG00000164530.13	PI16	-0.13	0.00	8.95E-01	0.01	0.12	7.77E-05	4	6	6	9.79E-01	Brain_Anterior_cingulate_cortex_BA24
PTSD	ENSG00000260953.1	RP11-426C22.6	0.13	0.00	8.95E-01	0.01	0.34	1.51E-13	7	26	26	9.79E-01	Brain_Anterior_cingulate_cortex_BA24
PTSD	ENSG00000102547.18	CAB39L	0.13	0.00	8.96E-01	0.01	0.15	2.69E-06	21	29	29	9.79E-01	Brain_Anterior_cingulate_cortex_BA24
PTSD	ENSG00000276791.1	CTD-2270P14.5	-0.13	0.00	8.97E-01	0.07	0.59	7.78E-30	14	43	43	9.79E-01	Brain_Anterior_cingulate_cortex_BA24
PTSD	ENSG00000272933.1	RP11-47A8.5	0.13	0.00	8.97E-01	0.01	0.11	1.57E-04	12	14	14	9.79E-01	Brain_Anterior_cingulate_cortex_BA24
PTSD	ENSG00000256433.2	RP1-102E24.8	-0.13	0.00	8.97E-01	0.01	0.13	3.02E-05	4	7	7	9.79E-01	Brain_Anterior_cingulate_cortex_BA24
PTSD	ENSG00000263033.2	RP11-396B14.2	0.13	0.01	8.97E-01	0.00	0.09	5.09E-04	6	17	17	9.79E-01	Brain_Anterior_cingulate_cortex_BA24
PTSD	ENSG00000177663.13	IL17RA	-0.13	-0.01	8.98E-01	0.00	0.09	5.89E-04	3	9	9	9.80E-01	Brain_Anterior_cingulate_cortex_BA24
PTSD	ENSG00000224848.1	RP11-535M15.1	0.13	0.00	8.98E-01	0.03	0.27	1.22E-10	15	18	18	9.80E-01	Brain_Anterior_cingulate_cortex_BA24
PTSD	ENSG00000228570.7	NUTM2E	0.13	0.00	8.99E-01	0.01	0.35	5.20E-14	6	35	35	9.80E-01	Brain_Anterior_cingulate_cortex_BA24
PTSD	ENSG00000166268.10	MYRFL	-0.13	0.00	9.00E-01	0.08	0.32	6.27E-13	17	22	22	9.81E-01	Brain_Anterior_cingulate_cortex_BA24
PTSD	ENSG00000076554.15	TPD52	0.13	0.00	9.00E-01	0.00	0.16	1.67E-06	19	25	25	9.81E-01	Brain_Anterior_cingulate_cortex_BA24
PTSD	ENSG00000226995.7	LINC00658	0.12	0.00	9.01E-01	0.01	0.15	5.93E-06	5	15	15	9.81E-01	Brain_Anterior_cingulate_cortex_BA24
PTSD	ENSG00000185880.12	TRIM69	0.12	0.00	9.02E-01	0.00	0.08	8.15E-04	11	18	18	9.81E-01	Brain_Anterior_cingulate_cortex_BA24
PTSD	ENSG00000165244.6	ZNF367	-0.12	0.00	9.02E-01	0.00	0.06	5.21E-03	8	14	14	9.81E-01	Brain_Anterior_cingulate_cortex_BA24
PTSD	ENSG00000137731.13	FXYD2	0.12	0.00	9.03E-01	0.00	0.04	3.13E-02	4	9	9	9.81E-01	Brain_Anterior_cingulate_cortex_BA24
PTSD	ENSG00000215915.9	ATAD3C	0.12	0.00	9.03E-01	0.01	0.17	1.01E-06	16	32	32	9.81E-01	Brain_Anterior_cingulate_cortex_BA24
PTSD	ENSG00000170222.11	ADPRM	-0.12	0.00	9.03E-01	0.07	0.16	1.16E-06	107	214	214	9.81E-01	Brain_Anterior_cingulate_cortex_BA24
PTSD	ENSG00000141295.13	SCRN2	-0.12	0.00	9.03E-01	0.02	0.13	1.06E-05	19	33	33	9.81E-01	Brain_Anterior_cingulate_cortex_BA24
PTSD	ENSG00000146352.12	CLVS2	0.12	0.01	9.03E-01	0.00	0.04	1.37E-02	12	35	35	9.81E-01	Brain_Anterior_cingulate_cortex_BA24
PTSD	ENSG00000197472.14	ZNF695	-0.12	-0.03	9.03E-01	0.00	0.12	1.02E-04	1	2	2	9.81E-01	Brain_Anterior_cingulate_cortex_BA24
PTSD	ENSG00000128218.7	VPREB3	-0.12	0.00	9.04E-01	0.15	0.38	9.89E-16	72	138	138	9.81E-01	Brain_Anterior_cingulate_cortex_BA24
PTSD	ENSG00000149452.15	SLC22A8	-0.12	0.00	9.04E-01	0.00	0.03	3.03E-02	10	24	24	9.81E-01	Brain_Anterior_cingulate_cortex_BA24
PTSD	ENSG00000278740.1	RP11-147L13.14	-0.12	0.00	9.04E-01	0.09	0.38	2.38E-16	19	30	30	9.81E-01	Brain_Anterior_cingulate_cortex_BA24
PTSD	ENSG00000133460.19	SLC2A11	0.12	0.00	9.04E-01	0.00	0.03	3.32E-02	3	5	5	9.81E-01	Brain_Anterior_cingulate_cortex_BA24
PTSD	ENSG00000273456.1	RP11-686O6.2	0.12	0.00	9.05E-01	0.01	0.05	1.08E-02	6	6	6	9.81E-01	Brain_Anterior_cingulate_cortex_BA24
PTSD	ENSG00000232453.6	RP4-794H19.1	-0.12	0.00	9.05E-01	0.00	0.09	7.99E-04	13	30	30	9.81E-01	Brain_Anterior_cingulate_cortex_BA24
PTSD	ENSG00000064309.14	CDON	-0.12	0.00	9.06E-01	0.02	0.41	4.26E-17	3	8	8	9.81E-01	Brain_Anterior_cingulate_cortex_BA24
PTSD	ENSG00000268038.1	LINC01785	-0.12	0.00	9.06E-01	0.00	0.05	1.07E-02	41	51	51	9.81E-01	Brain_Anterior_cingulate_cortex_BA24
PTSD	ENSG00000160207.8	HSF2BP	-0.12	0.00	9.06E-01	0.00	0.07	2.26E-03	3	16	16	9.81E-01	Brain_Anterior_cingulate_cortex_BA24
PTSD	ENSG00000131808.10	FSHB	0.12	0.00	9.07E-01	0.00	0.05	1.31E-02	25	33	33	9.81E-01	Brain_Anterior_cingulate_cortex_BA24
PTSD	ENSG00000185187.12	SIGIRR	-0.12	0.00	9.07E-01	0.02	0.25	3.09E-10	6	20	20	9.81E-01	Brain_Anterior_cingulate_cortex_BA24
PTSD	ENSG00000163710.7	PCOLCE2	0.12	0.00	9.07E-01	0.00	0.04	2.43E-02	12	23	23	9.81E-01	Brain_Anterior_cingulate_cortex_BA24
PTSD	ENSG00000178852.15	EFCAB13	0.12	0.00	9.07E-01	0.00	0.19	1.30E-07	10	20	20	9.81E-01	Brain_Anterior_cingulate_cortex_BA24
PTSD	ENSG00000141441.15	GAREM1	-0.12	0.00	9.08E-01	0.01	0.06	7.20E-03	12	37	37	9.81E-01	Brain_Anterior_cingulate_cortex_BA24
PTSD	ENSG00000225973.3	PIGBOS1	0.12	0.00	9.08E-01	0.02	0.10	2.66E-04	23	41	41	9.81E-01	Brain_Anterior_cingulate_cortex_BA24
PTSD	ENSG00000184517.11	ZFP1	0.12	0.00	9.08E-01	0.00	0.25	1.02E-09	26	56	56	9.81E-01	Brain_Anterior_cingulate_cortex_BA24
PTSD	ENSG00000161055.3	SCGB3A1	-0.11	0.00	9.09E-01	0.01	0.12	5.93E-05	9	14	14	9.81E-01	Brain_Anterior_cingulate_cortex_BA24
PTSD	ENSG00000224790.2	AP000704.5	-0.11	0.00	9.09E-01	0.22	0.60	3.93E-31	7	14	14	9.81E-01	Brain_Anterior_cingulate_cortex_BA24
PTSD	ENSG00000164967.9	RPP25L	-0.11	0.00	9.09E-01	0.02	0.16	1.23E-06	33	50	50	9.81E-01	Brain_Anterior_cingulate_cortex_BA24
PTSD	ENSG00000006282.20	SPATA20	-0.11	0.00	9.09E-01	0.09	0.58	7.17E-29	21	43	43	9.81E-01	Brain_Anterior_cingulate_cortex_BA24
PTSD	ENSG00000129991.12	TNNI3	-0.11	0.00	9.09E-01	0.02	0.07	2.19E-03	5	27	27	9.81E-01	Brain_Anterior_cingulate_cortex_BA24
PTSD	ENSG00000159063.12	ALG8	0.11	0.00	9.10E-01	0.01	0.17	4.94E-07	18	30	30	9.81E-01	Brain_Anterior_cingulate_cortex_BA24
PTSD	ENSG00000170545.16	SMAGP	-0.11	-0.01	9.10E-01	0.00	0.07	3.72E-03	2	10	10	9.81E-01	Brain_Anterior_cingulate_cortex_BA24
PTSD	ENSG00000242553.1	AP001432.14	-0.11	0.00	9.10E-01	0.00	0.05	1.11E-02	14	28	28	9.81E-01	Brain_Anterior_cingulate_cortex_BA24
PTSD	ENSG00000005156.11	LIG3	-0.11	0.00	9.11E-01	0.01	0.22	1.45E-08	5	13	13	9.82E-01	Brain_Anterior_cingulate_cortex_BA24
PTSD	ENSG00000176393.10	RNPEP	-0.11	0.00	9.12E-01	0.00	0.04	2.95E-02	4	7	7	9.82E-01	Brain_Anterior_cingulate_cortex_BA24
PTSD	ENSG00000173193.13	PARP14	0.11	0.00	9.12E-01	0.00	0.05	1.07E-02	20	22	22	9.82E-01	Brain_Anterior_cingulate_cortex_BA24
PTSD	ENSG00000214530.8	STARD10	-0.11	0.00	9.12E-01	0.00	0.07	3.05E-03	2	10	10	9.82E-01	Brain_Anterior_cingulate_cortex_BA24
PTSD	ENSG00000214753.2	HNRNPUL2	0.11	0.00	9.13E-01	0.00	0.07	2.94E-03	2	3	3	9.82E-01	Brain_Anterior_cingulate_cortex_BA24
PTSD	ENSG00000188199.10	NUTM2B	0.11	0.00	9.13E-01	0.00	0.22	1.02E-08	6	15	15	9.82E-01	Brain_Anterior_cingulate_cortex_BA24
PTSD	ENSG00000075702.16	WDR62	-0.11	0.00	9.13E-01	0.00	0.10	2.56E-04	7	25	25	9.82E-01	Brain_Anterior_cingulate_cortex_BA24
PTSD	ENSG00000182986.12	ZNF320	-0.11	0.00	9.13E-01	0.00	0.35	1.87E-14	5	26	26	9.82E-01	Brain_Anterior_cingulate_cortex_BA24
PTSD	ENSG00000182400.14	TRAPPC6B	0.11	0.00	9.14E-01	0.00	0.07	1.16E-03	15	31	31	9.82E-01	Brain_Anterior_cingulate_cortex_BA24
PTSD	ENSG00000100614.17	PPM1A	0.11	0.00	9.14E-01	0.00	0.10	2.19E-04	21	22	22	9.82E-01	Brain_Anterior_cingulate_cortex_BA24
PTSD	ENSG00000128655.16	PDE11A	-0.11	0.00	9.14E-01	0.00	0.05	8.01E-03	15	30	30	9.82E-01	Brain_Anterior_cingulate_cortex_BA24
PTSD	ENSG00000171049.8	FPR2	0.11	0.00	9.15E-01	0.00	0.03	3.53E-02	2	7	7	9.82E-01	Brain_Anterior_cingulate_cortex_BA24
PTSD	ENSG00000272690.5	LINC02018	0.11	0.00	9.15E-01	0.02	0.12	5.41E-05	5	11	11	9.82E-01	Brain_Anterior_cingulate_cortex_BA24
PTSD	ENSG00000277758.4	ABC7-42404400C24.1	0.10	0.00	9.17E-01	0.00	0.16	1.99E-06	36	97	97	9.82E-01	Brain_Anterior_cingulate_cortex_BA24
PTSD	ENSG00000259820.1	AC083843.1	0.10	0.00	9.17E-01	0.00	0.21	1.84E-08	26	39	39	9.82E-01	Brain_Anterior_cingulate_cortex_BA24
PTSD	ENSG00000100348.9	TXN2	-0.10	0.00	9.18E-01	0.01	0.15	2.86E-06	6	12	12	9.82E-01	Brain_Anterior_cingulate_cortex_BA24
PTSD	ENSG00000145777.14	TSLP	-0.10	0.00	9.18E-01	0.02	0.17	1.12E-06	7	19	19	9.82E-01	Brain_Anterior_cingulate_cortex_BA24
PTSD	ENSG00000169169.14	CPT1C	0.10	0.00	9.18E-01	0.00	0.06	7.40E-03	14	26	26	9.82E-01	Brain_Anterior_cingulate_cortex_BA24
PTSD	ENSG00000269473.1	CTD-2619J13.19	-0.10	0.00	9.18E-01	0.00	0.11	1.47E-04	1	18	18	9.82E-01	Brain_Anterior_cingulate_cortex_BA24
PTSD	ENSG00000135744.7	AGT	0.10	0.00	9.18E-01	0.00	0.18	1.91E-07	2	24	24	9.82E-01	Brain_Anterior_cingulate_cortex_BA24
PTSD	ENSG00000260176.1	CTD-3126B10.4	0.10	0.00	9.18E-01	0.04	0.22	2.70E-09	15	33	33	9.82E-01	Brain_Anterior_cingulate_cortex_BA24
PTSD	ENSG00000213203.2	GIMAP1	-0.10	0.00	9.18E-01	0.03	0.03	4.38E-02	39	97	97	9.82E-01	Brain_Anterior_cingulate_cortex_BA24
PTSD	ENSG00000103852.12	TTC23	0.10	0.02	9.19E-01	0.00	0.18	3.38E-07	1	15	15	9.82E-01	Brain_Anterior_cingulate_cortex_BA24
PTSD	ENSG00000186716.20	BCR	0.10	0.01	9.19E-01	0.00	0.16	1.02E-06	20	71	71	9.82E-01	Brain_Anterior_cingulate_cortex_BA24
PTSD	ENSG00000231742.5	LINC01273	0.10	0.00	9.19E-01	0.07	0.18	8.87E-07	6	10	10	9.82E-01	Brain_Anterior_cingulate_cortex_BA24
PTSD	ENSG00000225978.3	HAR1A	0.10	0.00	9.20E-01	0.01	0.39	7.86E-16	24	60	60	9.82E-01	Brain_Anterior_cingulate_cortex_BA24
PTSD	ENSG00000215012.8	C22orf29	0.10	0.00	9.21E-01	0.01	0.10	2.25E-04	30	75	75	9.82E-01	Brain_Anterior_cingulate_cortex_BA24
PTSD	ENSG00000197747.8	S100A10	-0.10	0.00	9.21E-01	0.01	0.22	8.28E-09	50	64	64	9.82E-01	Brain_Anterior_cingulate_cortex_BA24
PTSD	ENSG00000113048.16	MRPS27	0.10	0.00	9.21E-01	0.00	0.35	4.09E-14	9	23	23	9.82E-01	Brain_Anterior_cingulate_cortex_BA24
PTSD	ENSG00000103351.12	CLUAP1	-0.10	0.00	9.21E-01	0.05	0.47	1.52E-21	5	14	14	9.82E-01	Brain_Anterior_cingulate_cortex_BA24
PTSD	ENSG00000167311.13	ART5	0.10	0.00	9.22E-01	0.00	0.11	5.02E-05	7	27	27	9.82E-01	Brain_Anterior_cingulate_cortex_BA24
PTSD	ENSG00000187642.9	PERM1	-0.10	0.00	9.22E-01	0.00	0.08	1.67E-03	3	5	5	9.82E-01	Brain_Anterior_cingulate_cortex_BA24
PTSD	ENSG00000099817.11	POLR2E	-0.10	0.00	9.22E-01	0.00	0.04	2.21E-02	4	12	12	9.82E-01	Brain_Anterior_cingulate_cortex_BA24
PTSD	ENSG00000095383.19	TBC1D2	0.10	0.00	9.22E-01	0.02	0.13	4.56E-06	63	97	97	9.82E-01	Brain_Anterior_cingulate_cortex_BA24
PTSD	ENSG00000138162.18	TACC2	0.10	0.00	9.23E-01	0.00	0.08	7.76E-04	7	10	10	9.82E-01	Brain_Anterior_cingulate_cortex_BA24
PTSD	ENSG00000181804.14	SLC9A9	-0.10	0.00	9.23E-01	0.00	0.09	6.51E-04	22	23	23	9.82E-01	Brain_Anterior_cingulate_cortex_BA24
PTSD	ENSG00000004766.15	VPS50	-0.10	-0.01	9.23E-01	0.00	0.13	3.02E-05	17	32	32	9.82E-01	Brain_Anterior_cingulate_cortex_BA24
PTSD	ENSG00000172830.12	SSH3	0.10	0.00	9.23E-01	0.01	0.04	1.74E-02	15	22	22	9.82E-01	Brain_Anterior_cingulate_cortex_BA24
PTSD	ENSG00000014164.6	ZC3H3	-0.10	0.00	9.23E-01	0.00	0.06	6.09E-03	12	33	33	9.82E-01	Brain_Anterior_cingulate_cortex_BA24
PTSD	ENSG00000166471.10	TMEM41B	0.10	0.00	9.23E-01	0.00	0.06	3.04E-03	1	1	1	9.82E-01	Brain_Anterior_cingulate_cortex_BA24
PTSD	ENSG00000187595.15	ZNF385C	0.10	0.00	9.23E-01	0.01	0.06	3.66E-03	7	36	36	9.82E-01	Brain_Anterior_cingulate_cortex_BA24
PTSD	ENSG00000279325.1	RP11-24H2.3	0.10	0.00	9.23E-01	0.00	0.18	5.14E-07	9	40	40	9.82E-01	Brain_Anterior_cingulate_cortex_BA24
PTSD	ENSG00000101306.10	MYLK2	-0.10	0.00	9.24E-01	0.02	0.03	3.73E-02	18	20	20	9.82E-01	Brain_Anterior_cingulate_cortex_BA24
PTSD	ENSG00000167644.11	C19orf33	0.10	0.00	9.24E-01	0.01	0.13	1.48E-05	10	16	16	9.82E-01	Brain_Anterior_cingulate_cortex_BA24
PTSD	ENSG00000107021.15	TBC1D13	-0.09	0.00	9.25E-01	0.00	0.04	2.47E-02	7	17	17	9.83E-01	Brain_Anterior_cingulate_cortex_BA24
PTSD	ENSG00000197385.5	ZNF860	0.09	0.00	9.25E-01	0.01	0.16	1.89E-06	16	39	39	9.83E-01	Brain_Anterior_cingulate_cortex_BA24
PTSD	ENSG00000197124.11	ZNF682	0.09	0.00	9.25E-01	0.02	0.09	2.95E-04	29	47	47	9.83E-01	Brain_Anterior_cingulate_cortex_BA24
PTSD	ENSG00000108187.15	PBLD	0.09	0.00	9.26E-01	0.03	0.19	2.31E-07	24	45	45	9.84E-01	Brain_Anterior_cingulate_cortex_BA24
PTSD	ENSG00000167526.13	RPL13	0.09	0.01	9.27E-01	0.00	0.04	2.72E-02	7	16	16	9.84E-01	Brain_Anterior_cingulate_cortex_BA24
PTSD	ENSG00000140905.10	GCSH	-0.09	0.00	9.27E-01	0.01	0.16	1.99E-06	45	64	64	9.84E-01	Brain_Anterior_cingulate_cortex_BA24
PTSD	ENSG00000157895.11	C12orf43	0.09	0.00	9.28E-01	0.00	0.08	1.70E-03	12	18	18	9.84E-01	Brain_Anterior_cingulate_cortex_BA24
PTSD	ENSG00000168903.8	BTNL3	-0.09	0.00	9.28E-01	0.07	0.27	1.19E-10	10	11	11	9.84E-01	Brain_Anterior_cingulate_cortex_BA24
PTSD	ENSG00000145217.13	SLC26A1	-0.09	0.00	9.29E-01	0.02	0.06	4.57E-03	15	33	33	9.84E-01	Brain_Anterior_cingulate_cortex_BA24
PTSD	ENSG00000244411.3	KRTAP5-7	0.09	0.01	9.29E-01	0.00	0.22	7.05E-09	2	9	9	9.84E-01	Brain_Anterior_cingulate_cortex_BA24
PTSD	ENSG00000213625.8	LEPROT	-0.09	0.00	9.31E-01	0.02	0.33	2.56E-13	25	29	29	9.86E-01	Brain_Anterior_cingulate_cortex_BA24
PTSD	ENSG00000101460.12	MAP1LC3A	0.09	0.00	9.31E-01	0.00	0.06	5.68E-03	12	25	25	9.86E-01	Brain_Anterior_cingulate_cortex_BA24
PTSD	ENSG00000273270.1	RP11-212P7.2	-0.09	0.00	9.32E-01	0.01	0.16	2.19E-06	46	57	57	9.86E-01	Brain_Anterior_cingulate_cortex_BA24
PTSD	ENSG00000134716.9	CYP2J2	0.09	0.00	9.32E-01	0.01	0.20	2.52E-08	51	111	111	9.86E-01	Brain_Anterior_cingulate_cortex_BA24
PTSD	ENSG00000157315.4	TMED6	0.08	0.00	9.32E-01	0.04	0.06	5.92E-03	12	16	16	9.86E-01	Brain_Anterior_cingulate_cortex_BA24
PTSD	ENSG00000263004.1	RP11-166P13.3	0.08	0.00	9.33E-01	0.01	0.07	1.88E-03	28	114	114	9.86E-01	Brain_Anterior_cingulate_cortex_BA24
PTSD	ENSG00000143486.15	EIF2D	0.08	0.01	9.33E-01	0.00	0.14	7.73E-06	4	16	16	9.86E-01	Brain_Anterior_cingulate_cortex_BA24
PTSD	ENSG00000135248.15	FAM71F1	0.08	0.01	9.33E-01	0.00	0.05	1.28E-02	2	6	6	9.86E-01	Brain_Anterior_cingulate_cortex_BA24
PTSD	ENSG00000256053.7	APOPT1	-0.08	0.00	9.33E-01	0.01	0.10	3.24E-04	19	43	43	9.86E-01	Brain_Anterior_cingulate_cortex_BA24
PTSD	ENSG00000154781.15	CCDC174	0.08	0.00	9.33E-01	0.08	0.41	3.33E-17	15	26	26	9.86E-01	Brain_Anterior_cingulate_cortex_BA24
PTSD	ENSG00000007080.10	CCDC124	-0.08	0.00	9.33E-01	0.00	0.05	8.80E-03	2	4	4	9.86E-01	Brain_Anterior_cingulate_cortex_BA24
PTSD	ENSG00000074842.7	MYDGF	0.08	0.00	9.35E-01	0.00	0.07	3.30E-03	11	30	30	9.86E-01	Brain_Anterior_cingulate_cortex_BA24
PTSD	ENSG00000066379.14	ZNRD1	0.08	0.00	9.35E-01	0.01	0.12	5.61E-05	19	24	24	9.86E-01	Brain_Anterior_cingulate_cortex_BA24
PTSD	ENSG00000083807.9	SLC27A5	-0.08	0.00	9.35E-01	0.00	0.05	1.19E-02	5	26	26	9.86E-01	Brain_Anterior_cingulate_cortex_BA24
PTSD	ENSG00000090432.6	MUL1	-0.08	0.00	9.35E-01	0.01	0.21	4.62E-09	14	23	23	9.86E-01	Brain_Anterior_cingulate_cortex_BA24
PTSD	ENSG00000013503.9	POLR3B	0.08	0.00	9.36E-01	0.00	0.03	4.47E-02	3	5	5	9.86E-01	Brain_Anterior_cingulate_cortex_BA24
PTSD	ENSG00000160321.14	ZNF208	0.08	0.00	9.36E-01	0.04	0.16	2.98E-06	61	91	91	9.86E-01	Brain_Anterior_cingulate_cortex_BA24
PTSD	ENSG00000125912.10	NCLN	-0.08	0.00	9.36E-01	0.01	0.24	5.45E-09	17	41	41	9.87E-01	Brain_Anterior_cingulate_cortex_BA24
PTSD	ENSG00000178301.3	AQP11	-0.08	0.00	9.37E-01	0.01	0.05	1.67E-02	34	72	72	9.87E-01	Brain_Anterior_cingulate_cortex_BA24
PTSD	ENSG00000092108.20	SCFD1	0.08	0.02	9.37E-01	0.00	0.06	3.36E-03	3	10	10	9.87E-01	Brain_Anterior_cingulate_cortex_BA24
PTSD	ENSG00000274290.2	HIST1H2BE	-0.08	0.00	9.38E-01	0.01	0.08	9.31E-04	20	24	24	9.87E-01	Brain_Anterior_cingulate_cortex_BA24
PTSD	ENSG00000120669.15	SOHLH2	-0.08	0.00	9.38E-01	0.05	0.54	2.68E-26	115	129	129	9.87E-01	Brain_Anterior_cingulate_cortex_BA24
PTSD	ENSG00000127472.10	PLA2G5	0.08	0.00	9.39E-01	0.03	0.21	1.24E-08	9	22	22	9.88E-01	Brain_Anterior_cingulate_cortex_BA24
PTSD	ENSG00000081692.12	JMJD4	-0.07	0.00	9.40E-01	0.02	0.15	5.85E-06	57	86	86	9.88E-01	Brain_Anterior_cingulate_cortex_BA24
PTSD	ENSG00000146833.15	TRIM4	0.07	0.00	9.40E-01	0.02	0.12	5.02E-05	24	31	31	9.88E-01	Brain_Anterior_cingulate_cortex_BA24
PTSD	ENSG00000129347.19	KRI1	0.07	0.00	9.40E-01	0.03	0.37	5.20E-15	9	16	16	9.88E-01	Brain_Anterior_cingulate_cortex_BA24
PTSD	ENSG00000109270.12	LAMTOR3	0.07	0.00	9.40E-01	0.00	0.11	6.94E-05	12	21	21	9.88E-01	Brain_Anterior_cingulate_cortex_BA24
PTSD	ENSG00000118997.13	DNAH7	0.07	0.01	9.41E-01	0.00	0.09	4.59E-04	4	26	26	9.88E-01	Brain_Anterior_cingulate_cortex_BA24
PTSD	ENSG00000109854.13	HTATIP2	-0.07	-0.01	9.41E-01	0.00	0.15	4.78E-06	1	6	6	9.88E-01	Brain_Anterior_cingulate_cortex_BA24
PTSD	ENSG00000203722.7	RAET1G	-0.07	0.00	9.41E-01	0.06	0.29	4.35E-11	22	29	29	9.88E-01	Brain_Anterior_cingulate_cortex_BA24
PTSD	ENSG00000157036.12	EXOG	-0.07	0.00	9.42E-01	0.01	0.08	1.15E-03	27	39	39	9.89E-01	Brain_Anterior_cingulate_cortex_BA24
PTSD	ENSG00000141698.16	NT5C3B	0.07	0.00	9.43E-01	0.00	0.14	1.01E-05	47	75	75	9.89E-01	Brain_Anterior_cingulate_cortex_BA24
PTSD	ENSG00000148690.11	FRA10AC1	0.07	0.00	9.44E-01	0.04	0.31	5.47E-13	20	47	47	9.89E-01	Brain_Anterior_cingulate_cortex_BA24
PTSD	ENSG00000243795.1	LINC02044	-0.07	0.00	9.44E-01	0.03	0.22	9.97E-09	12	37	37	9.89E-01	Brain_Anterior_cingulate_cortex_BA24
PTSD	ENSG00000183044.11	ABAT	0.07	0.00	9.44E-01	0.00	0.03	2.88E-02	6	9	9	9.89E-01	Brain_Anterior_cingulate_cortex_BA24
PTSD	ENSG00000163634.11	THOC7	-0.07	0.00	9.44E-01	0.01	0.22	1.28E-08	20	41	41	9.89E-01	Brain_Anterior_cingulate_cortex_BA24
PTSD	ENSG00000116830.11	TTF2	-0.07	0.00	9.45E-01	0.02	0.11	7.02E-05	7	10	10	9.89E-01	Brain_Anterior_cingulate_cortex_BA24
PTSD	ENSG00000104804.7	TULP2	0.07	0.00	9.45E-01	0.06	0.05	1.24E-02	51	88	88	9.89E-01	Brain_Anterior_cingulate_cortex_BA24
PTSD	ENSG00000109534.16	GAR1	0.07	0.01	9.46E-01	0.00	0.24	1.24E-09	7	12	12	9.89E-01	Brain_Anterior_cingulate_cortex_BA24
PTSD	ENSG00000173638.18	SLC19A1	-0.07	0.00	9.46E-01	0.00	0.12	6.53E-05	4	27	27	9.89E-01	Brain_Anterior_cingulate_cortex_BA24
PTSD	ENSG00000037637.10	FBXO42	-0.07	0.00	9.46E-01	0.01	0.09	3.21E-04	24	32	32	9.89E-01	Brain_Anterior_cingulate_cortex_BA24
PTSD	ENSG00000100987.14	VSX1	0.07	0.00	9.46E-01	0.00	0.39	1.14E-17	7	53	53	9.89E-01	Brain_Anterior_cingulate_cortex_BA24
PTSD	ENSG00000269736.1	CTD-2521M24.11	-0.07	0.00	9.46E-01	0.03	0.03	4.84E-02	22	30	30	9.89E-01	Brain_Anterior_cingulate_cortex_BA24
PTSD	ENSG00000157191.19	NECAP2	-0.07	0.00	9.47E-01	0.00	0.04	2.15E-02	13	32	32	9.89E-01	Brain_Anterior_cingulate_cortex_BA24
PTSD	ENSG00000088926.13	F11	-0.07	0.00	9.47E-01	0.01	0.08	9.65E-04	15	48	48	9.89E-01	Brain_Anterior_cingulate_cortex_BA24
PTSD	ENSG00000180113.15	TDRD6	0.07	0.00	9.47E-01	0.05	0.29	1.17E-11	3	6	6	9.89E-01	Brain_Anterior_cingulate_cortex_BA24
PTSD	ENSG00000196748.9	CLPSL2	-0.07	0.00	9.47E-01	0.01	0.19	1.45E-07	2	3	3	9.89E-01	Brain_Anterior_cingulate_cortex_BA24
PTSD	ENSG00000121897.14	LIAS	-0.07	0.00	9.48E-01	0.04	0.16	2.76E-06	23	33	33	9.89E-01	Brain_Anterior_cingulate_cortex_BA24
PTSD	ENSG00000086619.13	ERO1B	-0.07	0.00	9.48E-01	0.02	0.16	2.46E-06	36	45	45	9.89E-01	Brain_Anterior_cingulate_cortex_BA24
PTSD	ENSG00000119977.20	TCTN3	-0.06	0.00	9.48E-01	0.00	0.04	2.34E-02	18	23	23	9.89E-01	Brain_Anterior_cingulate_cortex_BA24
PTSD	ENSG00000183891.5	TTC32	0.06	0.00	9.49E-01	0.02	0.42	2.29E-18	11	18	18	9.90E-01	Brain_Anterior_cingulate_cortex_BA24
PTSD	ENSG00000176531.10	PHLDB3	0.06	0.00	9.49E-01	0.00	0.25	1.43E-10	5	17	17	9.90E-01	Brain_Anterior_cingulate_cortex_BA24
PTSD	ENSG00000274292.1	RP11-347I19.7	0.06	0.00	9.50E-01	0.01	0.07	1.92E-03	11	15	15	9.90E-01	Brain_Anterior_cingulate_cortex_BA24
PTSD	ENSG00000261390.5	MAFTRR	0.06	0.00	9.50E-01	0.01	0.26	8.21E-10	2	9	9	9.90E-01	Brain_Anterior_cingulate_cortex_BA24
PTSD	ENSG00000146373.16	RNF217	-0.06	0.00	9.50E-01	0.00	0.11	2.20E-04	27	114	114	9.90E-01	Brain_Anterior_cingulate_cortex_BA24
PTSD	ENSG00000198690.9	FAN1	-0.06	0.00	9.50E-01	0.02	0.17	6.33E-07	12	18	18	9.90E-01	Brain_Anterior_cingulate_cortex_BA24
PTSD	ENSG00000158195.10	WASF2	0.06	0.01	9.51E-01	0.00	0.04	3.44E-02	3	13	13	9.90E-01	Brain_Anterior_cingulate_cortex_BA24
PTSD	ENSG00000274422.1	LL22NC03-2H8.5	0.06	0.00	9.53E-01	0.00	0.05	1.01E-02	4	7	7	9.91E-01	Brain_Anterior_cingulate_cortex_BA24
PTSD	ENSG00000113273.15	ARSB	-0.06	0.00	9.53E-01	0.01	0.13	3.89E-05	12	69	69	9.91E-01	Brain_Anterior_cingulate_cortex_BA24
PTSD	ENSG00000182324.6	KCNJ14	0.06	0.02	9.54E-01	0.00	0.07	2.07E-03	1	5	5	9.91E-01	Brain_Anterior_cingulate_cortex_BA24
PTSD	ENSG00000167513.8	CDT1	0.06	0.00	9.54E-01	0.02	0.09	6.29E-04	24	52	52	9.91E-01	Brain_Anterior_cingulate_cortex_BA24
PTSD	ENSG00000237412.6	PRSS56	-0.06	0.00	9.54E-01	0.02	0.15	6.92E-06	14	26	26	9.91E-01	Brain_Anterior_cingulate_cortex_BA24
PTSD	ENSG00000138346.14	DNA2	-0.06	0.00	9.54E-01	0.03	0.16	4.08E-06	22	27	27	9.91E-01	Brain_Anterior_cingulate_cortex_BA24
PTSD	ENSG00000158714.10	SLAMF8	-0.06	0.00	9.54E-01	0.00	0.08	5.43E-04	9	35	35	9.91E-01	Brain_Anterior_cingulate_cortex_BA24
PTSD	ENSG00000213347.10	MXD3	-0.06	0.00	9.54E-01	0.01	0.26	4.16E-10	15	28	28	9.91E-01	Brain_Anterior_cingulate_cortex_BA24
PTSD	ENSG00000115677.16	HDLBP	-0.06	0.00	9.54E-01	0.00	0.04	3.11E-02	3	25	25	9.91E-01	Brain_Anterior_cingulate_cortex_BA24
PTSD	ENSG00000165915.13	SLC39A13	0.06	0.00	9.55E-01	0.02	0.22	1.41E-08	56	73	73	9.91E-01	Brain_Anterior_cingulate_cortex_BA24
PTSD	ENSG00000131015.4	ULBP2	-0.06	0.00	9.55E-01	0.00	0.07	2.71E-03	23	23	23	9.91E-01	Brain_Anterior_cingulate_cortex_BA24
PTSD	ENSG00000197362.14	ZNF786	0.06	0.00	9.56E-01	0.05	0.38	3.51E-15	30	45	45	9.91E-01	Brain_Anterior_cingulate_cortex_BA24
PTSD	ENSG00000196724.12	ZNF418	0.06	0.00	9.56E-01	0.01	0.17	8.20E-07	5	15	15	9.91E-01	Brain_Anterior_cingulate_cortex_BA24
PTSD	ENSG00000204149.10	AGAP6	-0.05	0.00	9.56E-01	0.00	0.19	7.58E-08	10	20	20	9.91E-01	Brain_Anterior_cingulate_cortex_BA24
PTSD	ENSG00000171462.14	DLK2	0.05	0.00	9.56E-01	0.01	0.06	4.66E-03	29	47	47	9.91E-01	Brain_Anterior_cingulate_cortex_BA24
PTSD	ENSG00000188266.13	HYKK	0.05	0.00	9.57E-01	0.00	0.05	8.74E-03	9	24	24	9.91E-01	Brain_Anterior_cingulate_cortex_BA24
PTSD	ENSG00000254139.1	CTD-2339F6.1	-0.05	0.00	9.57E-01	0.04	0.03	3.79E-02	55	87	87	9.91E-01	Brain_Anterior_cingulate_cortex_BA24
PTSD	ENSG00000023902.13	PLEKHO1	0.05	0.00	9.57E-01	0.00	0.06	3.71E-03	7	12	12	9.91E-01	Brain_Anterior_cingulate_cortex_BA24
PTSD	ENSG00000115446.11	UNC50	-0.05	0.00	9.58E-01	0.00	0.04	3.07E-02	11	24	24	9.91E-01	Brain_Anterior_cingulate_cortex_BA24
PTSD	ENSG00000272462.2	U91328.19	-0.05	0.00	9.58E-01	0.03	0.19	1.12E-07	49	53	53	9.91E-01	Brain_Anterior_cingulate_cortex_BA24
PTSD	ENSG00000103226.17	NOMO3	-0.05	0.00	9.59E-01	0.01	0.29	1.59E-11	6	20	20	9.91E-01	Brain_Anterior_cingulate_cortex_BA24
PTSD	ENSG00000153317.14	ASAP1	0.05	0.00	9.59E-01	0.01	0.06	5.79E-03	40	62	62	9.91E-01	Brain_Anterior_cingulate_cortex_BA24
PTSD	ENSG00000139190.16	VAMP1	0.05	0.00	9.59E-01	0.01	0.13	2.32E-05	12	34	34	9.91E-01	Brain_Anterior_cingulate_cortex_BA24
PTSD	ENSG00000048140.17	TSPAN17	-0.05	0.00	9.59E-01	0.00	0.11	1.47E-04	19	51	51	9.91E-01	Brain_Anterior_cingulate_cortex_BA24
PTSD	ENSG00000137310.11	TCF19	0.05	0.00	9.59E-01	0.04	0.16	1.56E-06	20	42	42	9.91E-01	Brain_Anterior_cingulate_cortex_BA24
PTSD	ENSG00000214870.8	AC004540.5	-0.05	0.00	9.60E-01	0.01	0.21	6.12E-08	25	59	59	9.91E-01	Brain_Anterior_cingulate_cortex_BA24
PTSD	ENSG00000025423.11	HSD17B6	0.05	0.00	9.61E-01	0.00	0.10	2.53E-04	7	17	17	9.91E-01	Brain_Anterior_cingulate_cortex_BA24
PTSD	ENSG00000213123.10	TCTEX1D2	-0.05	-0.02	9.61E-01	0.00	0.07	3.17E-03	11	19	19	9.91E-01	Brain_Anterior_cingulate_cortex_BA24
PTSD	ENSG00000073146.15	MOV10L1	-0.05	0.00	9.62E-01	0.02	0.15	7.87E-06	20	64	64	9.91E-01	Brain_Anterior_cingulate_cortex_BA24
PTSD	ENSG00000203778.7	FAM229B	-0.05	0.00	9.62E-01	0.00	0.06	5.00E-03	2	7	7	9.91E-01	Brain_Anterior_cingulate_cortex_BA24
PTSD	ENSG00000010539.11	ZNF200	0.05	0.00	9.62E-01	0.01	0.06	3.61E-03	17	62	62	9.91E-01	Brain_Anterior_cingulate_cortex_BA24
PTSD	ENSG00000232977.6	LINC00327	-0.05	0.00	9.62E-01	0.06	0.05	1.27E-02	54	119	119	9.91E-01	Brain_Anterior_cingulate_cortex_BA24
PTSD	ENSG00000141527.16	CARD14	0.05	0.00	9.62E-01	0.00	0.06	3.54E-03	6	16	16	9.91E-01	Brain_Anterior_cingulate_cortex_BA24
PTSD	ENSG00000176209.11	SMIM19	-0.05	0.00	9.63E-01	0.03	0.22	2.12E-08	34	48	48	9.91E-01	Brain_Anterior_cingulate_cortex_BA24
PTSD	ENSG00000083290.19	ULK2	0.05	0.00	9.63E-01	0.00	0.05	8.55E-03	2	24	24	9.91E-01	Brain_Anterior_cingulate_cortex_BA24
PTSD	ENSG00000244694.7	PTCHD4	0.05	0.00	9.63E-01	0.02	0.14	1.21E-05	56	84	84	9.91E-01	Brain_Anterior_cingulate_cortex_BA24
PTSD	ENSG00000136982.5	DSCC1	-0.05	0.00	9.64E-01	0.00	0.26	6.53E-10	14	33	33	9.91E-01	Brain_Anterior_cingulate_cortex_BA24
PTSD	ENSG00000079691.17	CARMIL1	0.04	0.00	9.64E-01	0.00	0.04	3.39E-02	20	68	68	9.91E-01	Brain_Anterior_cingulate_cortex_BA24
PTSD	ENSG00000218510.6	LINC00339	0.04	0.00	9.64E-01	0.13	0.49	2.46E-21	23	35	35	9.91E-01	Brain_Anterior_cingulate_cortex_BA24
PTSD	ENSG00000171962.17	DRC3	0.04	0.00	9.64E-01	0.02	0.12	4.18E-05	10	26	26	9.91E-01	Brain_Anterior_cingulate_cortex_BA24
PTSD	ENSG00000278514.1	AC068831.16	0.04	0.00	9.64E-01	0.00	0.04	2.81E-02	13	21	21	9.91E-01	Brain_Anterior_cingulate_cortex_BA24
PTSD	ENSG00000196981.3	WDR5B	0.04	0.00	9.65E-01	0.00	0.07	2.75E-03	7	16	16	9.92E-01	Brain_Anterior_cingulate_cortex_BA24
PTSD	ENSG00000104442.9	ARMC1	-0.04	0.00	9.66E-01	0.01	0.27	6.12E-11	34	50	50	9.92E-01	Brain_Anterior_cingulate_cortex_BA24
PTSD	ENSG00000267224.1	AC005498.4	-0.04	-0.01	9.66E-01	0.00	0.10	2.71E-04	4	11	11	9.92E-01	Brain_Anterior_cingulate_cortex_BA24
PTSD	ENSG00000168079.16	SCARA5	-0.04	0.00	9.66E-01	0.01	0.08	1.72E-03	12	35	35	9.92E-01	Brain_Anterior_cingulate_cortex_BA24
PTSD	ENSG00000168038.10	ULK4	-0.04	0.00	9.67E-01	0.19	0.39	2.99E-16	95	110	110	9.92E-01	Brain_Anterior_cingulate_cortex_BA24
PTSD	ENSG00000128805.14	ARHGAP22	0.04	0.00	9.67E-01	0.01	0.11	1.07E-04	27	61	61	9.92E-01	Brain_Anterior_cingulate_cortex_BA24
PTSD	ENSG00000122481.16	RWDD3	0.04	0.00	9.68E-01	0.00	0.21	4.17E-08	2	61	61	9.93E-01	Brain_Anterior_cingulate_cortex_BA24
PTSD	ENSG00000241186.9	TDGF1	-0.04	-0.01	9.69E-01	0.00	0.36	4.00E-15	11	16	16	9.93E-01	Brain_Anterior_cingulate_cortex_BA24
PTSD	ENSG00000113597.17	TRAPPC13	-0.04	0.00	9.69E-01	0.00	0.08	1.59E-03	27	45	45	9.93E-01	Brain_Anterior_cingulate_cortex_BA24
PTSD	ENSG00000142856.16	ITGB3BP	0.04	0.00	9.69E-01	0.05	0.63	6.79E-34	6	20	20	9.93E-01	Brain_Anterior_cingulate_cortex_BA24
PTSD	ENSG00000259207.7	ITGB3	0.04	0.00	9.70E-01	0.03	0.09	6.67E-04	32	39	39	9.93E-01	Brain_Anterior_cingulate_cortex_BA24
PTSD	ENSG00000064835.10	POU1F1	-0.04	0.00	9.70E-01	0.01	0.04	2.01E-02	16	30	30	9.93E-01	Brain_Anterior_cingulate_cortex_BA24
PTSD	ENSG00000135835.11	KIAA1614	0.04	0.00	9.70E-01	0.00	0.06	3.90E-03	21	37	37	9.93E-01	Brain_Anterior_cingulate_cortex_BA24
PTSD	ENSG00000105568.17	PPP2R1A	0.04	0.00	9.70E-01	0.00	0.07	1.98E-03	10	34	34	9.93E-01	Brain_Anterior_cingulate_cortex_BA24
PTSD	ENSG00000168386.18	FILIP1L	-0.03	0.00	9.73E-01	0.00	0.08	1.64E-03	17	26	26	9.95E-01	Brain_Anterior_cingulate_cortex_BA24
PTSD	ENSG00000229654.1	RP1-60O19.2	0.03	0.00	9.74E-01	0.01	0.18	2.44E-07	3	37	37	9.95E-01	Brain_Anterior_cingulate_cortex_BA24
PTSD	ENSG00000274400.1	RP11-294N21.3	-0.03	0.00	9.74E-01	0.00	0.05	7.68E-03	4	4	4	9.95E-01	Brain_Anterior_cingulate_cortex_BA24
PTSD	ENSG00000078043.15	PIAS2	-0.03	0.00	9.74E-01	0.00	0.07	3.10E-03	3	9	9	9.95E-01	Brain_Anterior_cingulate_cortex_BA24
PTSD	ENSG00000189007.15	ADAT2	-0.03	0.00	9.75E-01	0.01	0.12	3.23E-05	16	30	30	9.95E-01	Brain_Anterior_cingulate_cortex_BA24
PTSD	ENSG00000118689.14	FOXO3	-0.03	0.00	9.75E-01	0.00	0.04	1.97E-02	18	23	23	9.95E-01	Brain_Anterior_cingulate_cortex_BA24
PTSD	ENSG00000163046.15	ANKRD30BL	0.03	0.00	9.75E-01	0.00	0.41	2.67E-17	26	60	60	9.95E-01	Brain_Anterior_cingulate_cortex_BA24
PTSD	ENSG00000008283.15	CYB561	-0.03	-0.02	9.75E-01	0.00	0.43	3.74E-20	8	77	77	9.95E-01	Brain_Anterior_cingulate_cortex_BA24
PTSD	ENSG00000089041.16	P2RX7	-0.03	0.00	9.75E-01	0.00	0.04	2.98E-02	13	15	15	9.95E-01	Brain_Anterior_cingulate_cortex_BA24
PTSD	ENSG00000073861.2	TBX21	-0.03	0.00	9.75E-01	0.00	0.04	2.09E-02	1	1	1	9.95E-01	Brain_Anterior_cingulate_cortex_BA24
PTSD	ENSG00000115042.9	FAHD2A	0.03	0.01	9.76E-01	0.00	0.05	8.09E-03	2	3	3	9.95E-01	Brain_Anterior_cingulate_cortex_BA24
PTSD	ENSG00000125901.5	MRPS26	0.03	0.00	9.76E-01	0.00	0.08	1.33E-03	1	6	6	9.95E-01	Brain_Anterior_cingulate_cortex_BA24
PTSD	ENSG00000204983.13	PRSS1	-0.03	0.00	9.76E-01	0.01	0.05	1.35E-02	21	38	38	9.95E-01	Brain_Anterior_cingulate_cortex_BA24
PTSD	ENSG00000084628.9	NKAIN1	0.03	0.00	9.78E-01	0.04	0.29	7.07E-12	14	32	32	9.96E-01	Brain_Anterior_cingulate_cortex_BA24
PTSD	ENSG00000228857.2	AC104653.1	-0.03	0.00	9.78E-01	0.00	0.21	8.70E-09	3	14	14	9.96E-01	Brain_Anterior_cingulate_cortex_BA24
PTSD	ENSG00000177084.16	POLE	0.03	0.00	9.78E-01	0.05	0.42	9.51E-19	16	20	20	9.96E-01	Brain_Anterior_cingulate_cortex_BA24
PTSD	ENSG00000271743.1	CTD-2541M15.3	0.03	0.00	9.79E-01	0.02	0.26	5.92E-10	24	82	82	9.96E-01	Brain_Anterior_cingulate_cortex_BA24
PTSD	ENSG00000060140.8	STYK1	0.03	0.00	9.79E-01	0.00	0.07	1.98E-03	3	10	10	9.96E-01	Brain_Anterior_cingulate_cortex_BA24
PTSD	ENSG00000198467.13	TPM2	-0.03	0.00	9.79E-01	0.00	0.16	3.43E-07	12	21	21	9.96E-01	Brain_Anterior_cingulate_cortex_BA24
PTSD	ENSG00000000457.13	SCYL3	0.03	0.00	9.80E-01	0.01	0.25	3.41E-10	51	67	67	9.96E-01	Brain_Anterior_cingulate_cortex_BA24
PTSD	ENSG00000100360.14	IFT27	0.03	0.00	9.80E-01	0.01	0.10	2.80E-04	23	37	37	9.96E-01	Brain_Anterior_cingulate_cortex_BA24
PTSD	ENSG00000132740.8	IGHMBP2	-0.03	0.00	9.80E-01	0.04	0.24	2.89E-09	39	86	86	9.96E-01	Brain_Anterior_cingulate_cortex_BA24
PTSD	ENSG00000039650.11	PNKP	0.02	0.00	9.81E-01	0.00	0.17	7.42E-07	11	29	29	9.97E-01	Brain_Anterior_cingulate_cortex_BA24
PTSD	ENSG00000169016.16	E2F6	0.02	0.00	9.81E-01	0.03	0.09	6.02E-04	28	66	66	9.97E-01	Brain_Anterior_cingulate_cortex_BA24
PTSD	ENSG00000143442.21	POGZ	-0.02	-0.01	9.82E-01	0.00	0.08	1.10E-03	8	13	13	9.97E-01	Brain_Anterior_cingulate_cortex_BA24
PTSD	ENSG00000177414.13	UBE2U	-0.02	0.00	9.82E-01	0.06	0.49	1.80E-21	23	33	33	9.97E-01	Brain_Anterior_cingulate_cortex_BA24
PTSD	ENSG00000134779.14	TPGS2	0.02	0.00	9.83E-01	0.00	0.19	1.77E-07	10	36	36	9.97E-01	Brain_Anterior_cingulate_cortex_BA24
PTSD	ENSG00000141519.14	CCDC40	0.02	0.00	9.83E-01	0.00	0.31	1.84E-12	8	28	28	9.97E-01	Brain_Anterior_cingulate_cortex_BA24
PTSD	ENSG00000256771.3	ZNF253	-0.02	0.00	9.83E-01	0.01	0.09	5.91E-04	14	25	25	9.97E-01	Brain_Anterior_cingulate_cortex_BA24
PTSD	ENSG00000109832.13	DDX25	-0.02	0.00	9.83E-01	0.00	0.12	4.56E-05	10	25	25	9.97E-01	Brain_Anterior_cingulate_cortex_BA24
PTSD	ENSG00000118004.17	COLEC11	0.02	0.00	9.83E-01	0.01	0.35	6.62E-14	17	51	51	9.97E-01	Brain_Anterior_cingulate_cortex_BA24
PTSD	ENSG00000230658.1	KLHL7-AS1	-0.02	0.00	9.84E-01	0.00	0.58	2.02E-28	9	38	38	9.97E-01	Brain_Anterior_cingulate_cortex_BA24
PTSD	ENSG00000179144.4	GIMAP7	-0.02	0.00	9.84E-01	0.00	0.07	2.53E-03	14	38	38	9.97E-01	Brain_Anterior_cingulate_cortex_BA24
PTSD	ENSG00000253444.1	AC133633.2	0.02	0.00	9.84E-01	0.00	0.06	2.35E-03	10	30	30	9.97E-01	Brain_Anterior_cingulate_cortex_BA24
PTSD	ENSG00000099958.14	DERL3	0.02	0.01	9.85E-01	0.00	0.09	6.60E-04	1	10	10	9.97E-01	Brain_Anterior_cingulate_cortex_BA24
PTSD	ENSG00000204147.9	ASAH2B	0.02	0.00	9.86E-01	0.01	0.19	3.04E-07	17	25	25	9.97E-01	Brain_Anterior_cingulate_cortex_BA24
PTSD	ENSG00000153898.12	MCOLN2	0.02	0.00	9.86E-01	0.04	0.32	1.74E-12	50	89	89	9.97E-01	Brain_Anterior_cingulate_cortex_BA24
PTSD	ENSG00000065183.15	WDR3	0.02	0.00	9.86E-01	0.00	0.06	6.40E-03	20	27	27	9.97E-01	Brain_Anterior_cingulate_cortex_BA24
PTSD	ENSG00000232388.4	LINC00493	0.02	0.00	9.86E-01	0.02	0.13	1.51E-05	33	61	61	9.97E-01	Brain_Anterior_cingulate_cortex_BA24
PTSD	ENSG00000140323.5	DISP2	-0.02	0.00	9.86E-01	0.00	0.15	3.17E-06	17	37	37	9.97E-01	Brain_Anterior_cingulate_cortex_BA24
PTSD	ENSG00000169676.5	DRD5	-0.02	0.00	9.87E-01	0.00	0.07	1.69E-03	11	45	45	9.97E-01	Brain_Anterior_cingulate_cortex_BA24
PTSD	ENSG00000198182.12	ZNF607	-0.02	0.00	9.87E-01	0.05	0.22	1.31E-08	42	56	56	9.97E-01	Brain_Anterior_cingulate_cortex_BA24
PTSD	ENSG00000173531.15	MST1	0.02	0.00	9.87E-01	0.01	0.09	5.50E-04	23	73	73	9.97E-01	Brain_Anterior_cingulate_cortex_BA24
PTSD	ENSG00000204241.7	RP11-713P17.3	-0.02	0.00	9.87E-01	0.03	0.24	7.70E-10	2	3	3	9.97E-01	Brain_Anterior_cingulate_cortex_BA24
PTSD	ENSG00000204267.13	TAP2	-0.01	0.00	9.88E-01	0.02	0.22	1.40E-08	36	41	41	9.98E-01	Brain_Anterior_cingulate_cortex_BA24
PTSD	ENSG00000136014.11	USP44	-0.01	0.00	9.89E-01	0.04	0.06	3.93E-03	29	61	61	9.98E-01	Brain_Anterior_cingulate_cortex_BA24
PTSD	ENSG00000149084.12	HSD17B12	0.01	0.00	9.89E-01	0.06	0.34	2.81E-14	41	59	59	9.98E-01	Brain_Anterior_cingulate_cortex_BA24
PTSD	ENSG00000141744.3	PNMT	-0.01	0.00	9.90E-01	0.01	0.05	7.95E-03	12	28	28	9.98E-01	Brain_Anterior_cingulate_cortex_BA24
PTSD	ENSG00000166435.15	XRRA1	0.01	0.00	9.91E-01	0.19	0.63	1.71E-32	38	48	48	9.99E-01	Brain_Anterior_cingulate_cortex_BA24
PTSD	ENSG00000095574.11	IKZF5	0.01	0.00	9.91E-01	0.00	0.04	2.70E-02	57	91	91	9.99E-01	Brain_Anterior_cingulate_cortex_BA24
PTSD	ENSG00000134962.6	KLB	0.01	0.00	9.91E-01	0.13	0.35	1.48E-14	40	74	74	9.99E-01	Brain_Anterior_cingulate_cortex_BA24
PTSD	ENSG00000152527.13	PLEKHH2	0.01	0.00	9.91E-01	0.01	0.16	1.02E-06	21	49	49	9.99E-01	Brain_Anterior_cingulate_cortex_BA24
PTSD	ENSG00000129646.14	QRICH2	-0.01	0.00	9.92E-01	0.01	0.04	2.66E-02	48	91	91	9.99E-01	Brain_Anterior_cingulate_cortex_BA24
PTSD	ENSG00000237310.1	GS1-124K5.4	-0.01	0.00	9.93E-01	0.03	0.18	3.54E-07	33	49	49	9.99E-01	Brain_Anterior_cingulate_cortex_BA24
PTSD	ENSG00000124839.12	RAB17	0.01	0.00	9.93E-01	0.02	0.05	1.14E-02	19	31	31	9.99E-01	Brain_Anterior_cingulate_cortex_BA24
PTSD	ENSG00000264247.1	LINC00909	-0.01	0.00	9.93E-01	0.02	0.08	1.97E-03	21	64	64	9.99E-01	Brain_Anterior_cingulate_cortex_BA24
PTSD	ENSG00000142794.18	NBPF3	0.01	0.00	9.93E-01	0.13	0.53	7.25E-25	33	42	42	9.99E-01	Brain_Anterior_cingulate_cortex_BA24
PTSD	ENSG00000272733.1	KB-208E9.1	0.01	0.00	9.94E-01	0.00	0.12	3.56E-05	6	18	18	9.99E-01	Brain_Anterior_cingulate_cortex_BA24
PTSD	ENSG00000110911.14	SLC11A2	-0.01	0.00	9.94E-01	0.00	0.04	2.47E-02	3	3	3	9.99E-01	Brain_Anterior_cingulate_cortex_BA24
PTSD	ENSG00000241058.3	NSUN6	0.01	0.00	9.95E-01	0.00	0.07	2.14E-03	20	46	46	9.99E-01	Brain_Anterior_cingulate_cortex_BA24
PTSD	ENSG00000137801.10	THBS1	0.01	0.00	9.95E-01	0.02	0.07	3.81E-03	21	42	42	9.99E-01	Brain_Anterior_cingulate_cortex_BA24
PTSD	ENSG00000084207.15	GSTP1	-0.01	0.00	9.95E-01	0.02	0.23	6.23E-09	28	35	35	9.99E-01	Brain_Anterior_cingulate_cortex_BA24
PTSD	ENSG00000088298.12	EDEM2	-0.01	0.00	9.95E-01	0.00	0.08	6.49E-04	7	12	12	9.99E-01	Brain_Anterior_cingulate_cortex_BA24
PTSD	ENSG00000253161.5	LINC01605	0.01	0.00	9.95E-01	0.00	0.05	1.49E-02	20	29	29	9.99E-01	Brain_Anterior_cingulate_cortex_BA24
PTSD	ENSG00000134014.16	ELP3	0.01	0.00	9.95E-01	0.04	0.32	1.33E-12	28	43	43	9.99E-01	Brain_Anterior_cingulate_cortex_BA24
PTSD	ENSG00000170523.3	KRT83	0.00	0.00	9.97E-01	0.01	0.10	1.58E-04	9	30	30	9.99E-01	Brain_Anterior_cingulate_cortex_BA24
PTSD	ENSG00000152620.12	NADK2	0.00	-0.01	9.97E-01	0.00	0.08	1.16E-03	3	10	10	9.99E-01	Brain_Anterior_cingulate_cortex_BA24
PTSD	ENSG00000147813.15	NAPRT	0.00	0.00	9.97E-01	0.00	0.51	1.70E-23	9	22	22	9.99E-01	Brain_Anterior_cingulate_cortex_BA24
PTSD	ENSG00000258586.1	RP5-1021I20.2	0.00	0.00	9.97E-01	0.10	0.21	3.77E-08	40	87	87	9.99E-01	Brain_Anterior_cingulate_cortex_BA24
PTSD	ENSG00000074410.13	CA12	0.00	0.00	9.98E-01	0.02	0.16	2.61E-06	20	48	48	9.99E-01	Brain_Anterior_cingulate_cortex_BA24
PTSD	ENSG00000164338.9	UTP15	0.00	0.00	9.98E-01	0.01	0.12	6.76E-05	10	17	17	9.99E-01	Brain_Anterior_cingulate_cortex_BA24
PTSD	ENSG00000186532.11	SMYD4	0.00	0.00	9.98E-01	0.00	0.17	5.35E-07	4	30	30	9.99E-01	Brain_Anterior_cingulate_cortex_BA24
PTSD	ENSG00000277767.1	RP11-365P13.5	0.00	0.00	9.98E-01	0.01	0.17	1.30E-06	8	21	21	9.99E-01	Brain_Anterior_cingulate_cortex_BA24
PTSD	ENSG00000162174.12	ASRGL1	0.00	0.00	9.99E-01	0.01	0.19	1.37E-07	24	41	41	1.00E+00	Brain_Anterior_cingulate_cortex_BA24
PTSD	ENSG00000233232.6	NPIPB7	0.00	0.00	9.99E-01	0.01	0.14	3.57E-06	10	17	17	1.00E+00	Brain_Anterior_cingulate_cortex_BA24
PTSD	ENSG00000123685.8	BATF3	0.00	0.00	9.99E-01	0.02	0.11	1.18E-04	1	2	2	1.00E+00	Brain_Anterior_cingulate_cortex_BA24
PTSD	ENSG00000259362.2	RP11-307C19.1	0.00	0.00	1.00E+00	0.03	0.04	1.66E-02	25	37	37	1.00E+00	Brain_Anterior_cingulate_cortex_BA24
PTSD	ENSG00000164078.12	MST1R	7.16	0.08	8.16E-13	0.01	0.04	8.96E-03	36	36	36	3.86E-09	Brain_Caudate_basal_ganglia
PTSD	ENSG00000182179.12	UBA7	-6.21	-0.23	5.41E-10	0.00	0.06	2.53E-03	32	32	32	9.53E-07	Brain_Caudate_basal_ganglia
PTSD	ENSG00000004534.14	RBM6	-6.19	-0.05	6.04E-10	0.02	0.28	1.42E-14	43	46	46	9.53E-07	Brain_Caudate_basal_ganglia
PTSD	ENSG00000120088.14	CRHR1	-6.04	-0.13	1.58E-09	0.00	0.06	1.44E-03	3	9	9	1.87E-06	Brain_Caudate_basal_ganglia
PTSD	ENSG00000225190.10	PLEKHM1	5.79	0.07	6.96E-09	0.01	0.14	5.05E-07	13	17	17	5.87E-06	Brain_Caudate_basal_ganglia
PTSD	ENSG00000159314.11	ARHGAP27	5.78	0.11	7.44E-09	0.00	0.12	2.80E-06	17	31	31	5.87E-06	Brain_Caudate_basal_ganglia
PTSD	ENSG00000178691.10	SUZ12	5.58	0.13	2.38E-08	0.00	0.05	2.47E-03	31	38	38	1.61E-05	Brain_Caudate_basal_ganglia
PTSD	ENSG00000185829.17	ARL17A	5.44	0.02	5.45E-08	0.11	0.40	1.64E-20	48	70	70	3.23E-05	Brain_Caudate_basal_ganglia
PTSD	ENSG00000120071.13	KANSL1	5.40	0.07	6.72E-08	0.01	0.21	2.42E-10	17	36	36	3.54E-05	Brain_Caudate_basal_ganglia
PTSD	ENSG00000270604.5	HCG17	5.31	0.05	1.10E-07	0.02	0.16	1.24E-08	12	34	34	5.23E-05	Brain_Caudate_basal_ganglia
PTSD	ENSG00000186868.15	MAPT	5.25	0.09	1.55E-07	0.01	0.08	1.70E-04	16	33	33	6.68E-05	Brain_Caudate_basal_ganglia
PTSD	ENSG00000275409.1	RP11-131L12.4	-5.13	-0.06	2.83E-07	0.01	0.10	4.95E-05	22	52	52	1.12E-04	Brain_Caudate_basal_ganglia
PTSD	ENSG00000204394.12	VARS	-5.06	-0.10	4.13E-07	0.00	0.05	5.72E-03	16	19	19	1.51E-04	Brain_Caudate_basal_ganglia
PTSD	ENSG00000185158.12	LRRC37B	-5.03	-0.10	4.79E-07	0.00	0.08	1.46E-04	1	4	4	1.62E-04	Brain_Caudate_basal_ganglia
PTSD	ENSG00000238083.7	LRRC37A2	4.97	0.01	6.75E-07	0.30	0.64	3.82E-43	35	38	38	2.13E-04	Brain_Caudate_basal_ganglia
PTSD	ENSG00000173540.12	GMPPB	4.93	0.03	8.40E-07	0.05	0.21	2.31E-10	42	75	75	2.49E-04	Brain_Caudate_basal_ganglia
PTSD	ENSG00000126858.16	RHOT1	4.86	0.21	1.20E-06	0.00	0.03	2.86E-02	2	2	2	3.34E-04	Brain_Caudate_basal_ganglia
PTSD	ENSG00000138030.12	KHK	-4.72	-0.09	2.36E-06	0.00	0.12	8.47E-06	10	14	14	6.22E-04	Brain_Caudate_basal_ganglia
PTSD	ENSG00000273356.1	LINC02019	-4.64	-0.06	3.53E-06	0.01	0.04	5.70E-03	43	46	46	8.79E-04	Brain_Caudate_basal_ganglia
PTSD	ENSG00000137944.17	KYAT3	-4.61	-0.06	4.09E-06	0.01	0.43	6.02E-24	55	114	114	9.67E-04	Brain_Caudate_basal_ganglia
PTSD	ENSG00000274561.1	RP11-147L13.12	-4.55	-0.06	5.25E-06	0.01	0.08	2.49E-04	8	18	18	1.18E-03	Brain_Caudate_basal_ganglia
PTSD	ENSG00000113119.12	TMCO6	-4.53	-0.19	5.90E-06	0.00	0.04	1.23E-02	10	11	11	1.27E-03	Brain_Caudate_basal_ganglia
PTSD	ENSG00000250120.6	PCDHA10	-4.48	-0.04	7.36E-06	0.03	0.19	1.60E-09	67	75	75	1.52E-03	Brain_Caudate_basal_ganglia
PTSD	ENSG00000166130.14	IKBIP	4.46	0.41	8.29E-06	0.00	0.08	3.32E-04	10	27	27	1.64E-03	Brain_Caudate_basal_ganglia
PTSD	ENSG00000122687.17	MRM2	4.45	0.09	8.72E-06	0.00	0.25	4.60E-12	9	18	18	1.65E-03	Brain_Caudate_basal_ganglia
PTSD	ENSG00000130517.13	PGPEP1	4.37	0.07	1.24E-05	0.01	0.25	4.98E-13	11	20	20	2.26E-03	Brain_Caudate_basal_ganglia
PTSD	ENSG00000183386.9	FHL3	4.35	0.04	1.39E-05	0.02	0.04	8.03E-03	98	187	187	2.44E-03	Brain_Caudate_basal_ganglia
PTSD	ENSG00000115155.16	OTOF	-4.32	-0.08	1.53E-05	0.01	0.09	1.64E-04	18	38	38	2.59E-03	Brain_Caudate_basal_ganglia
PTSD	ENSG00000239389.7	PCDHA13	4.31	0.03	1.61E-05	0.04	0.36	3.59E-18	72	82	82	2.63E-03	Brain_Caudate_basal_ganglia
PTSD	ENSG00000166896.7	ATP23	4.30	0.02	1.74E-05	0.12	0.56	1.03E-33	13	18	18	2.63E-03	Brain_Caudate_basal_ganglia
PTSD	ENSG00000120314.18	WDR55	-4.29	-0.06	1.78E-05	0.01	0.11	1.32E-05	13	15	15	2.63E-03	Brain_Caudate_basal_ganglia
PTSD	ENSG00000259685.2	CTD-2315E11.1	-4.29	-0.13	1.80E-05	0.00	0.26	3.46E-13	7	33	33	2.63E-03	Brain_Caudate_basal_ganglia
PTSD	ENSG00000198231.12	DDX42	4.28	0.05	1.83E-05	0.01	0.12	5.70E-06	32	47	47	2.63E-03	Brain_Caudate_basal_ganglia
PTSD	ENSG00000172575.11	RASGRP1	-4.13	-0.20	3.67E-05	0.00	0.07	3.59E-04	9	19	19	5.12E-03	Brain_Caudate_basal_ganglia
PTSD	ENSG00000140386.12	SCAPER	-4.05	-0.04	5.06E-05	0.01	0.14	4.71E-07	23	37	37	6.84E-03	Brain_Caudate_basal_ganglia
PTSD	ENSG00000146007.10	ZMAT2	-4.00	-0.09	6.40E-05	0.00	0.09	7.37E-05	49	63	63	8.22E-03	Brain_Caudate_basal_ganglia
PTSD	ENSG00000103227.18	LMF1	4.00	0.03	6.42E-05	0.03	0.23	5.35E-11	21	28	28	8.22E-03	Brain_Caudate_basal_ganglia
PTSD	ENSG00000183513.8	COA5	3.93	0.10	8.41E-05	0.00	0.07	5.96E-04	20	29	29	1.05E-02	Brain_Caudate_basal_ganglia
PTSD	ENSG00000157259.6	GATAD1	3.91	0.08	9.38E-05	0.00	0.05	5.68E-03	20	27	27	1.14E-02	Brain_Caudate_basal_ganglia
PTSD	ENSG00000105928.13	DFNA5	3.87	0.01	1.10E-04	0.12	0.46	1.01E-25	15	27	27	1.30E-02	Brain_Caudate_basal_ganglia
PTSD	ENSG00000127948.15	POR	-3.80	-0.11	1.47E-04	0.00	0.05	5.34E-03	14	42	42	1.64E-02	Brain_Caudate_basal_ganglia
PTSD	ENSG00000161265.14	U2AF1L4	-3.79	-0.02	1.48E-04	0.03	0.24	1.22E-11	36	43	43	1.64E-02	Brain_Caudate_basal_ganglia
PTSD	ENSG00000112855.14	HARS2	-3.79	-0.07	1.49E-04	0.00	0.06	1.09E-03	50	59	59	1.64E-02	Brain_Caudate_basal_ganglia
PTSD	ENSG00000108384.14	RAD51C	-3.77	-0.04	1.66E-04	0.01	0.09	6.34E-05	27	33	33	1.74E-02	Brain_Caudate_basal_ganglia
PTSD	ENSG00000254531.1	FLJ20021	-3.76	-0.05	1.68E-04	0.01	0.25	1.64E-12	21	36	36	1.74E-02	Brain_Caudate_basal_ganglia
PTSD	ENSG00000258700.5	LINC00871	-3.76	-0.13	1.69E-04	0.00	0.04	6.70E-03	67	87	87	1.74E-02	Brain_Caudate_basal_ganglia
PTSD	ENSG00000162384.13	C1orf123	3.75	0.03	1.75E-04	0.02	0.21	4.28E-10	7	20	20	1.77E-02	Brain_Caudate_basal_ganglia
PTSD	ENSG00000260807.6	RP11-161M6.2	-3.72	-0.06	1.96E-04	0.01	0.16	5.77E-08	3	7	7	1.94E-02	Brain_Caudate_basal_ganglia
PTSD	ENSG00000106868.16	SUSD1	-3.71	-0.33	2.06E-04	0.00	0.09	7.12E-05	37	52	52	1.99E-02	Brain_Caudate_basal_ganglia
PTSD	ENSG00000273301.1	RP11-314B1.2	-3.71	-0.14	2.10E-04	0.00	0.06	1.54E-03	10	17	17	1.99E-02	Brain_Caudate_basal_ganglia
PTSD	ENSG00000010322.15	NISCH	3.70	0.16	2.18E-04	0.00	0.04	1.03E-02	5	16	16	2.00E-02	Brain_Caudate_basal_ganglia
PTSD	ENSG00000242866.9	STRC	-3.69	-0.11	2.21E-04	0.00	0.29	3.81E-14	6	30	30	2.00E-02	Brain_Caudate_basal_ganglia
PTSD	ENSG00000115840.13	SLC25A12	3.69	0.25	2.24E-04	0.00	0.11	7.23E-06	22	28	28	2.00E-02	Brain_Caudate_basal_ganglia
PTSD	ENSG00000223865.10	HLA-DPB1	3.69	0.04	2.28E-04	0.01	0.13	2.46E-06	19	33	33	2.00E-02	Brain_Caudate_basal_ganglia
PTSD	ENSG00000232859.9	LYRM9	-3.63	-0.14	2.83E-04	0.00	0.44	3.10E-23	4	12	12	2.43E-02	Brain_Caudate_basal_ganglia
PTSD	ENSG00000270972.1	RP11-326C3.15	-3.61	-0.09	3.02E-04	0.00	0.25	4.13E-12	9	33	33	2.56E-02	Brain_Caudate_basal_ganglia
PTSD	ENSG00000155034.18	FBXL18	3.60	0.07	3.19E-04	0.01	0.11	1.60E-05	12	40	40	2.61E-02	Brain_Caudate_basal_ganglia
PTSD	ENSG00000169756.16	LIMS1	3.60	0.13	3.20E-04	0.00	0.12	3.28E-06	5	20	20	2.61E-02	Brain_Caudate_basal_ganglia
PTSD	ENSG00000251396.6	LINC01301	-3.58	-0.02	3.39E-04	0.05	0.26	1.88E-12	35	44	44	2.70E-02	Brain_Caudate_basal_ganglia
PTSD	ENSG00000092020.10	PPP2R3C	3.58	0.04	3.42E-04	0.01	0.09	1.35E-04	34	34	34	2.70E-02	Brain_Caudate_basal_ganglia
