## Supplemental tables 8 for "Multivariate genome-wide association study (GWAS) of PTSD, Alcohol Use and Alcohol Use Disorders" (part 62 of 85)

GenomicSEM factor	gene	gene_name	zscore	effect_size	pvalue	var_g	pred_perf_r2	pred_perf_pval	n_snps_used	n_snps_in_cov	n_snps_in_model	FDR	Tissuse
PTSD	ENSG00000091831.22	ESR1	-3.52	-0.10	4.38E-04	0.00	0.03	4.34E-02	7	11	11	3.40E-02	Brain_Caudate_basal_ganglia
PTSD	ENSG00000167747.13	C19orf48	3.50	0.10	4.58E-04	0.00	0.15	3.02E-07	26	60	60	3.40E-02	Brain_Caudate_basal_ganglia
PTSD	ENSG00000100197.20	CYP2D6	-3.50	-0.03	4.64E-04	0.02	0.39	9.98E-20	4	7	7	3.40E-02	Brain_Caudate_basal_ganglia
PTSD	ENSG00000142599.17	RERE	-3.50	-0.05	4.68E-04	0.01	0.15	2.35E-07	5	15	15	3.40E-02	Brain_Caudate_basal_ganglia
PTSD	ENSG00000146535.13	GNA12	3.49	3.66	4.81E-04	0.00	0.15	2.76E-07	2	15	15	3.40E-02	Brain_Caudate_basal_ganglia
PTSD	ENSG00000185627.17	PSMD13	-3.49	-0.02	4.84E-04	0.04	0.38	1.85E-19	14	19	19	3.40E-02	Brain_Caudate_basal_ganglia
PTSD	ENSG00000108587.15	GOSR1	-3.49	-0.02	4.87E-04	0.05	0.23	1.38E-11	42	82	82	3.40E-02	Brain_Caudate_basal_ganglia
PTSD	ENSG00000130921.7	C12orf65	3.49	0.02	4.89E-04	0.03	0.08	1.55E-04	46	72	72	3.40E-02	Brain_Caudate_basal_ganglia
PTSD	ENSG00000088808.16	PPP1R13B	3.47	0.29	5.14E-04	0.00	0.04	7.38E-03	1	3	3	3.53E-02	Brain_Caudate_basal_ganglia
PTSD	ENSG00000260469.2	C15orf59-AS1	3.47	0.08	5.26E-04	0.00	0.08	3.23E-04	8	15	15	3.56E-02	Brain_Caudate_basal_ganglia
PTSD	ENSG00000174899.10	PQLC2L	-3.46	-0.02	5.43E-04	0.04	0.18	3.06E-09	6	17	17	3.58E-02	Brain_Caudate_basal_ganglia
PTSD	ENSG00000258498.8	DIO3OS	3.46	0.51	5.45E-04	0.00	0.04	1.19E-02	4	15	15	3.58E-02	Brain_Caudate_basal_ganglia
PTSD	ENSG00000163041.9	H3F3A	3.45	0.02	5.54E-04	0.04	0.39	2.67E-20	11	20	20	3.59E-02	Brain_Caudate_basal_ganglia
PTSD	ENSG00000278730.1	RP11-147L13.11	-3.44	-0.21	5.88E-04	0.00	0.11	2.03E-05	3	11	11	3.76E-02	Brain_Caudate_basal_ganglia
PTSD	ENSG00000104497.13	SNX16	3.43	0.05	6.02E-04	0.01	0.24	3.48E-12	39	75	75	3.80E-02	Brain_Caudate_basal_ganglia
PTSD	ENSG00000123091.4	RNF11	-3.42	-0.14	6.17E-04	0.00	0.02	4.84E-02	46	57	57	3.82E-02	Brain_Caudate_basal_ganglia
PTSD	ENSG00000108592.16	FTSJ3	-3.42	-0.07	6.23E-04	0.00	0.41	4.98E-22	27	67	67	3.82E-02	Brain_Caudate_basal_ganglia
PTSD	ENSG00000171634.16	BPTF	-3.42	-0.07	6.30E-04	0.00	0.13	5.60E-07	3	4	4	3.82E-02	Brain_Caudate_basal_ganglia
PTSD	ENSG00000096654.15	ZNF184	-3.41	-0.05	6.41E-04	0.01	0.07	5.54E-04	10	12	12	3.84E-02	Brain_Caudate_basal_ganglia
PTSD	ENSG00000014138.8	POLA2	-3.40	-0.03	6.75E-04	0.02	0.09	1.36E-04	25	27	27	3.99E-02	Brain_Caudate_basal_ganglia
PTSD	ENSG00000233276.3	GPX1	3.40	0.05	6.84E-04	0.01	0.24	1.03E-11	32	43	43	4.00E-02	Brain_Caudate_basal_ganglia
PTSD	ENSG00000127152.17	BCL11B	-3.36	-0.22	7.79E-04	0.00	0.04	8.86E-03	3	28	28	4.50E-02	Brain_Caudate_basal_ganglia
PTSD	ENSG00000183527.11	PSMG1	-3.36	-0.26	7.88E-04	0.00	0.14	2.25E-07	5	12	12	4.50E-02	Brain_Caudate_basal_ganglia
PTSD	ENSG00000125618.16	PAX8	3.35	0.01	8.14E-04	0.11	0.33	8.35E-17	17	42	42	4.59E-02	Brain_Caudate_basal_ganglia
PTSD	ENSG00000166788.9	SAAL1	-3.33	-0.02	8.56E-04	0.07	0.27	1.00E-13	24	29	29	4.77E-02	Brain_Caudate_basal_ganglia
PTSD	ENSG00000213246.6	SUPT4H1	-3.33	-0.22	8.74E-04	0.00	0.03	3.47E-02	6	16	16	4.81E-02	Brain_Caudate_basal_ganglia
PTSD	ENSG00000144647.5	POMGNT2	-3.32	-4.64	8.93E-04	0.00	0.18	1.29E-08	1	5	5	4.86E-02	Brain_Caudate_basal_ganglia
PTSD	ENSG00000139428.11	MMAB	-3.31	-0.09	9.34E-04	0.00	0.10	5.74E-05	12	31	31	5.02E-02	Brain_Caudate_basal_ganglia
PTSD	ENSG00000075035.9	WSCD2	3.31	0.08	9.46E-04	0.00	0.18	4.41E-09	21	42	42	5.03E-02	Brain_Caudate_basal_ganglia
PTSD	ENSG00000148798.10	INA	-3.30	-0.13	9.82E-04	0.00	0.08	1.79E-04	16	24	24	5.12E-02	Brain_Caudate_basal_ganglia
PTSD	ENSG00000166946.13	CCNDBP1	3.29	0.06	9.85E-04	0.00	0.07	1.03E-03	43	73	73	5.12E-02	Brain_Caudate_basal_ganglia
PTSD	ENSG00000133216.16	EPHB2	-3.28	-0.03	1.04E-03	0.02	0.30	6.34E-16	12	17	17	5.35E-02	Brain_Caudate_basal_ganglia
PTSD	ENSG00000267368.1	UPK3BL	-3.27	-0.04	1.09E-03	0.02	0.15	4.12E-08	3	8	8	5.50E-02	Brain_Caudate_basal_ganglia
PTSD	ENSG00000095261.13	PSMD5	-3.27	-0.03	1.09E-03	0.02	0.10	4.61E-05	59	95	95	5.50E-02	Brain_Caudate_basal_ganglia
PTSD	ENSG00000158092.6	NCK1	3.25	0.07	1.14E-03	0.00	0.09	1.22E-04	1	2	2	5.67E-02	Brain_Caudate_basal_ganglia
PTSD	ENSG00000183066.14	WBP2NL	3.25	0.04	1.16E-03	0.01	0.07	3.54E-04	28	32	32	5.72E-02	Brain_Caudate_basal_ganglia
PTSD	ENSG00000170340.10	B3GNT2	3.23	0.43	1.24E-03	0.00	0.03	2.08E-02	1	12	12	6.02E-02	Brain_Caudate_basal_ganglia
PTSD	ENSG00000151470.12	C4orf33	-3.22	-0.04	1.27E-03	0.01	0.28	6.29E-14	33	63	63	6.02E-02	Brain_Caudate_basal_ganglia
PTSD	ENSG00000173852.14	DPY19L1	3.22	0.31	1.28E-03	0.00	0.11	1.59E-05	17	34	34	6.02E-02	Brain_Caudate_basal_ganglia
PTSD	ENSG00000123297.17	TSFM	3.22	0.03	1.28E-03	0.03	0.21	5.07E-10	34	36	36	6.02E-02	Brain_Caudate_basal_ganglia
PTSD	ENSG00000106013.14	ANKRD7	-3.22	-0.05	1.28E-03	0.01	0.07	6.04E-04	17	24	24	6.02E-02	Brain_Caudate_basal_ganglia
PTSD	ENSG00000097046.12	CDC7	-3.21	-0.03	1.34E-03	0.02	0.08	1.74E-04	34	57	57	6.19E-02	Brain_Caudate_basal_ganglia
PTSD	ENSG00000135940.6	COX5B	-3.20	-0.44	1.35E-03	0.00	0.06	1.75E-03	2	9	9	6.19E-02	Brain_Caudate_basal_ganglia
PTSD	ENSG00000142082.14	SIRT3	-3.20	-0.14	1.38E-03	0.00	0.32	9.22E-17	2	15	15	6.19E-02	Brain_Caudate_basal_ganglia
PTSD	ENSG00000119414.11	PPP6C	3.20	0.07	1.38E-03	0.00	0.14	5.90E-07	8	19	19	6.19E-02	Brain_Caudate_basal_ganglia
PTSD	ENSG00000125450.10	NUP85	-3.20	-0.03	1.39E-03	0.02	0.43	4.15E-24	8	20	20	6.19E-02	Brain_Caudate_basal_ganglia
PTSD	ENSG00000133028.10	SCO1	3.17	0.06	1.54E-03	0.01	0.17	4.83E-08	13	34	34	6.77E-02	Brain_Caudate_basal_ganglia
PTSD	ENSG00000182093.14	WRB	3.17	0.07	1.54E-03	0.00	0.04	1.43E-02	19	44	44	6.77E-02	Brain_Caudate_basal_ganglia
PTSD	ENSG00000115085.13	ZAP70	3.16	0.02	1.56E-03	0.03	0.17	5.29E-08	17	29	29	6.77E-02	Brain_Caudate_basal_ganglia
PTSD	ENSG00000139734.17	DIAPH3	-3.16	-0.11	1.58E-03	0.00	0.10	4.79E-05	8	21	21	6.80E-02	Brain_Caudate_basal_ganglia
PTSD	ENSG00000214193.10	SH3D21	3.15	0.08	1.61E-03	0.00	0.18	1.65E-08	7	25	25	6.86E-02	Brain_Caudate_basal_ganglia
PTSD	ENSG00000129474.15	AJUBA	-3.14	-0.06	1.68E-03	0.00	0.04	6.78E-03	19	55	55	7.12E-02	Brain_Caudate_basal_ganglia
PTSD	ENSG00000117906.13	RCN2	3.13	0.08	1.76E-03	0.00	0.09	1.59E-04	7	8	8	7.34E-02	Brain_Caudate_basal_ganglia
PTSD	ENSG00000240038.6	AMY2B	-3.13	-0.27	1.77E-03	0.00	0.03	3.35E-02	13	19	19	7.34E-02	Brain_Caudate_basal_ganglia
PTSD	ENSG00000272871.1	RP11-408A13.4	3.12	0.03	1.80E-03	0.02	0.33	8.78E-17	26	55	55	7.40E-02	Brain_Caudate_basal_ganglia
PTSD	ENSG00000141580.15	WDR45B	3.11	0.07	1.87E-03	0.00	0.10	3.05E-05	10	17	17	7.62E-02	Brain_Caudate_basal_ganglia
PTSD	ENSG00000088832.16	FKBP1A	-3.10	-0.07	1.95E-03	0.00	0.07	1.11E-03	28	57	57	7.84E-02	Brain_Caudate_basal_ganglia
PTSD	ENSG00000220205.8	VAMP2	3.10	0.05	1.95E-03	0.01	0.28	4.22E-14	8	17	17	7.84E-02	Brain_Caudate_basal_ganglia
PTSD	ENSG00000008838.19	MED24	3.08	0.05	2.08E-03	0.01	0.06	1.01E-03	20	38	38	8.21E-02	Brain_Caudate_basal_ganglia
PTSD	ENSG00000056558.10	TRAF1	3.07	0.02	2.11E-03	0.03	0.33	6.59E-17	38	46	46	8.21E-02	Brain_Caudate_basal_ganglia
PTSD	ENSG00000162302.12	RPS6KA4	-3.07	-0.06	2.11E-03	0.00	0.03	3.86E-02	16	27	27	8.21E-02	Brain_Caudate_basal_ganglia
PTSD	ENSG00000169715.14	MT1E	3.07	1.11	2.11E-03	0.00	0.02	4.69E-02	3	9	9	8.21E-02	Brain_Caudate_basal_ganglia
PTSD	ENSG00000196700.8	ZNF512B	-3.07	-0.14	2.14E-03	0.00	0.09	9.51E-05	2	3	3	8.22E-02	Brain_Caudate_basal_ganglia
PTSD	ENSG00000153037.13	SRP19	-3.06	-1.26	2.19E-03	0.00	0.06	2.22E-03	5	18	18	8.32E-02	Brain_Caudate_basal_ganglia
PTSD	ENSG00000165409.16	TSHR	-3.06	-0.06	2.20E-03	0.00	0.12	6.03E-06	4	11	11	8.32E-02	Brain_Caudate_basal_ganglia
PTSD	ENSG00000278662.4	GOLGA6L10	3.05	0.02	2.25E-03	0.04	0.30	2.65E-14	30	47	47	8.46E-02	Brain_Caudate_basal_ganglia
PTSD	ENSG00000123064.12	DDX54	3.04	0.06	2.39E-03	0.00	0.03	4.06E-02	46	82	82	8.91E-02	Brain_Caudate_basal_ganglia
PTSD	ENSG00000162595.5	DIRAS3	3.03	0.33	2.42E-03	0.00	0.06	1.25E-03	1	5	5	8.93E-02	Brain_Caudate_basal_ganglia
PTSD	ENSG00000182858.13	ALG12	3.03	0.05	2.45E-03	0.00	0.16	6.72E-08	17	59	59	8.98E-02	Brain_Caudate_basal_ganglia
PTSD	ENSG00000198890.7	PRMT6	-3.02	-0.34	2.51E-03	0.00	0.06	2.59E-03	1	10	10	9.16E-02	Brain_Caudate_basal_ganglia
PTSD	ENSG00000114547.9	ROPN1B	-3.01	-0.22	2.59E-03	0.00	0.41	3.86E-22	12	25	25	9.37E-02	Brain_Caudate_basal_ganglia
PTSD	ENSG00000264247.1	LINC00909	3.01	0.09	2.63E-03	0.00	0.20	4.41E-10	3	9	9	9.42E-02	Brain_Caudate_basal_ganglia
PTSD	ENSG00000013306.15	SLC25A39	3.00	0.21	2.72E-03	0.00	0.19	3.61E-09	12	29	29	9.64E-02	Brain_Caudate_basal_ganglia
PTSD	ENSG00000141391.13	PRELID3A	3.00	0.03	2.73E-03	0.01	0.11	5.23E-06	9	20	20	9.64E-02	Brain_Caudate_basal_ganglia
PTSD	ENSG00000129187.14	DCTD	2.98	0.11	2.87E-03	0.00	0.04	1.45E-02	10	14	14	1.00E-01	Brain_Caudate_basal_ganglia
PTSD	ENSG00000254427.1	RP11-430H10.1	2.98	0.04	2.88E-03	0.01	0.50	5.38E-28	37	55	55	1.00E-01	Brain_Caudate_basal_ganglia
PTSD	ENSG00000197020.10	ZNF100	-2.96	-0.05	3.08E-03	0.01	0.36	1.93E-18	12	20	20	1.06E-01	Brain_Caudate_basal_ganglia
PTSD	ENSG00000197555.9	SIPA1L1	2.96	0.30	3.11E-03	0.00	0.05	3.46E-03	6	10	10	1.07E-01	Brain_Caudate_basal_ganglia
PTSD	ENSG00000246223.8	LINC01550	2.95	0.15	3.20E-03	0.00	0.14	1.15E-06	3	6	6	1.09E-01	Brain_Caudate_basal_ganglia
PTSD	ENSG00000079246.15	XRCC5	2.94	0.05	3.27E-03	0.01	0.20	4.37E-10	9	11	11	1.09E-01	Brain_Caudate_basal_ganglia
PTSD	ENSG00000128928.8	IVD	2.94	0.03	3.27E-03	0.02	0.22	9.53E-11	33	45	45	1.09E-01	Brain_Caudate_basal_ganglia
PTSD	ENSG00000267108.1	RP11-861E21.1	2.94	0.01	3.30E-03	0.09	0.33	1.10E-16	24	34	34	1.09E-01	Brain_Caudate_basal_ganglia
PTSD	ENSG00000123427.16	METTL21B	-2.94	-0.01	3.32E-03	0.11	0.48	2.81E-27	21	23	23	1.09E-01	Brain_Caudate_basal_ganglia
PTSD	ENSG00000122756.14	CNTFR	-2.94	-0.30	3.33E-03	0.00	0.03	3.24E-02	5	13	13	1.09E-01	Brain_Caudate_basal_ganglia
PTSD	ENSG00000134294.13	SLC38A2	2.93	0.09	3.35E-03	0.00	0.05	3.46E-03	6	12	12	1.09E-01	Brain_Caudate_basal_ganglia
PTSD	ENSG00000169062.14	UPF3A	-2.93	-0.17	3.35E-03	0.00	0.14	2.63E-07	4	32	32	1.09E-01	Brain_Caudate_basal_ganglia
PTSD	ENSG00000122008.15	POLK	2.93	0.10	3.41E-03	0.00	0.04	7.69E-03	13	23	23	1.09E-01	Brain_Caudate_basal_ganglia
PTSD	ENSG00000150667.6	FSIP1	-2.93	-0.04	3.43E-03	0.01	0.04	9.37E-03	18	42	42	1.09E-01	Brain_Caudate_basal_ganglia
PTSD	ENSG00000106399.11	RPA3	-2.93	-0.07	3.44E-03	0.00	0.19	2.64E-09	5	23	23	1.09E-01	Brain_Caudate_basal_ganglia
PTSD	ENSG00000152422.15	XRCC4	-2.93	-0.03	3.44E-03	0.02	0.22	7.44E-11	22	63	63	1.09E-01	Brain_Caudate_basal_ganglia
PTSD	ENSG00000163161.12	ERCC3	-2.92	-0.12	3.50E-03	0.00	0.17	7.24E-08	17	38	38	1.10E-01	Brain_Caudate_basal_ganglia
PTSD	ENSG00000165915.13	SLC39A13	-2.92	-0.64	3.53E-03	0.00	0.04	1.23E-02	4	7	7	1.10E-01	Brain_Caudate_basal_ganglia
PTSD	ENSG00000115816.14	CEBPZ	2.91	0.05	3.62E-03	0.01	0.14	6.73E-07	7	10	10	1.12E-01	Brain_Caudate_basal_ganglia
PTSD	ENSG00000126267.8	COX6B1	2.91	0.12	3.64E-03	0.00	0.12	3.16E-06	4	6	6	1.12E-01	Brain_Caudate_basal_ganglia
PTSD	ENSG00000172057.9	ORMDL3	2.91	0.20	3.66E-03	0.00	0.03	4.02E-02	1	5	5	1.12E-01	Brain_Caudate_basal_ganglia
PTSD	ENSG00000157833.12	GAREM2	-2.90	-0.19	3.68E-03	0.00	0.03	2.75E-02	7	10	10	1.12E-01	Brain_Caudate_basal_ganglia
PTSD	ENSG00000090263.15	MRPS33	2.90	0.09	3.70E-03	0.00	0.11	1.18E-05	18	56	56	1.12E-01	Brain_Caudate_basal_ganglia
PTSD	ENSG00000167491.17	GATAD2A	-2.90	-0.32	3.75E-03	0.00	0.03	1.83E-02	7	14	14	1.12E-01	Brain_Caudate_basal_ganglia
PTSD	ENSG00000142694.6	EVA1B	-2.89	-0.53	3.83E-03	0.00	0.03	3.61E-02	8	34	34	1.14E-01	Brain_Caudate_basal_ganglia
PTSD	ENSG00000167077.12	MEI1	2.89	0.07	3.85E-03	0.00	0.04	1.14E-02	3	8	8	1.14E-01	Brain_Caudate_basal_ganglia
PTSD	ENSG00000239642.5	MEIKIN	-2.88	-0.03	3.92E-03	0.02	0.06	9.87E-04	17	21	21	1.15E-01	Brain_Caudate_basal_ganglia
PTSD	ENSG00000251287.8	ALG1L2	-2.88	-0.08	3.97E-03	0.00	0.06	2.60E-03	15	24	24	1.16E-01	Brain_Caudate_basal_ganglia
PTSD	ENSG00000177963.14	RIC8A	-2.88	-0.08	4.03E-03	0.00	0.10	2.45E-05	9	28	28	1.17E-01	Brain_Caudate_basal_ganglia
PTSD	ENSG00000104412.7	EMC2	2.87	0.06	4.12E-03	0.00	0.16	8.30E-08	20	39	39	1.18E-01	Brain_Caudate_basal_ganglia
PTSD	ENSG00000261710.1	RP11-953B20.1	2.87	0.16	4.16E-03	0.00	0.09	8.58E-05	5	14	14	1.18E-01	Brain_Caudate_basal_ganglia
PTSD	ENSG00000215018.9	COL28A1	2.87	0.04	4.16E-03	0.01	0.36	1.22E-18	11	44	44	1.18E-01	Brain_Caudate_basal_ganglia
PTSD	ENSG00000196912.12	ANKRD36B	2.87	0.04	4.17E-03	0.01	0.13	1.15E-06	6	11	11	1.18E-01	Brain_Caudate_basal_ganglia
PTSD	ENSG00000251600.5	RP11-673E1.1	2.86	0.02	4.18E-03	0.04	0.20	1.11E-09	121	151	151	1.18E-01	Brain_Caudate_basal_ganglia
PTSD	ENSG00000182541.17	LIMK2	-2.86	-0.12	4.21E-03	0.00	0.10	2.33E-05	26	43	43	1.18E-01	Brain_Caudate_basal_ganglia
PTSD	ENSG00000116791.13	CRYZ	-2.86	-0.01	4.27E-03	0.06	0.39	3.88E-21	57	100	100	1.18E-01	Brain_Caudate_basal_ganglia
PTSD	ENSG00000122642.10	FKBP9	2.86	0.07	4.27E-03	0.00	0.08	1.65E-04	21	41	41	1.18E-01	Brain_Caudate_basal_ganglia
PTSD	ENSG00000197375.12	SLC22A5	2.86	0.06	4.28E-03	0.00	0.04	8.03E-03	24	40	40	1.18E-01	Brain_Caudate_basal_ganglia
PTSD	ENSG00000183798.4	EMILIN3	-2.85	-0.05	4.44E-03	0.01	0.15	2.21E-07	26	56	56	1.22E-01	Brain_Caudate_basal_ganglia
PTSD	ENSG00000183098.10	GPC6	2.84	0.05	4.49E-03	0.01	0.17	4.33E-08	8	14	14	1.22E-01	Brain_Caudate_basal_ganglia
PTSD	ENSG00000148450.12	MSRB2	-2.82	-0.04	4.73E-03	0.01	0.04	9.22E-03	44	68	68	1.28E-01	Brain_Caudate_basal_ganglia
PTSD	ENSG00000196704.11	AMZ2	-2.82	-0.98	4.79E-03	0.00	0.03	3.71E-02	1	3	3	1.29E-01	Brain_Caudate_basal_ganglia
PTSD	ENSG00000169087.10	HSPBAP1	2.81	0.04	4.93E-03	0.01	0.06	1.02E-03	20	27	27	1.32E-01	Brain_Caudate_basal_ganglia
PTSD	ENSG00000107643.15	MAPK8	-2.81	-0.08	4.97E-03	0.00	0.03	1.59E-02	20	44	44	1.32E-01	Brain_Caudate_basal_ganglia
PTSD	ENSG00000142512.14	SIGLEC10	-2.81	-0.45	4.99E-03	0.00	0.05	4.94E-03	5	9	9	1.32E-01	Brain_Caudate_basal_ganglia
PTSD	ENSG00000275074.1	NUDT18	-2.80	-0.03	5.08E-03	0.01	0.21	2.36E-10	7	14	14	1.33E-01	Brain_Caudate_basal_ganglia
PTSD	ENSG00000124788.17	ATXN1	2.80	0.08	5.10E-03	0.00	0.04	1.15E-02	26	49	49	1.33E-01	Brain_Caudate_basal_ganglia
PTSD	ENSG00000139915.18	MDGA2	2.80	0.19	5.16E-03	0.00	0.08	1.72E-04	1	10	10	1.34E-01	Brain_Caudate_basal_ganglia
PTSD	ENSG00000181061.13	HIGD1A	-2.79	-0.75	5.26E-03	0.00	0.36	4.21E-18	2	7	7	1.36E-01	Brain_Caudate_basal_ganglia
PTSD	ENSG00000101464.10	PIGU	2.79	0.05	5.30E-03	0.00	0.04	9.67E-03	40	45	45	1.36E-01	Brain_Caudate_basal_ganglia
PTSD	ENSG00000108091.10	CCDC6	-2.79	-0.41	5.30E-03	0.00	0.03	1.99E-02	4	13	13	1.36E-01	Brain_Caudate_basal_ganglia
PTSD	ENSG00000204967.10	PCDHA4	-2.78	-0.05	5.44E-03	0.01	0.11	2.03E-05	24	45	45	1.39E-01	Brain_Caudate_basal_ganglia
PTSD	ENSG00000204520.12	MICA	-2.77	-0.02	5.52E-03	0.04	0.49	1.24E-27	21	33	33	1.40E-01	Brain_Caudate_basal_ganglia
PTSD	ENSG00000144119.3	C1QL2	2.77	2.08	5.61E-03	0.00	0.03	2.27E-02	2	6	6	1.41E-01	Brain_Caudate_basal_ganglia
PTSD	ENSG00000205078.5	SYCE1L	-2.77	-0.01	5.68E-03	0.12	0.47	9.03E-27	11	17	17	1.42E-01	Brain_Caudate_basal_ganglia
PTSD	ENSG00000132970.12	WASF3	2.76	0.18	5.77E-03	0.00	0.16	8.03E-08	11	29	29	1.44E-01	Brain_Caudate_basal_ganglia
PTSD	ENSG00000176155.18	CCDC57	2.76	0.03	5.82E-03	0.01	0.21	4.30E-10	66	78	78	1.44E-01	Brain_Caudate_basal_ganglia
PTSD	ENSG00000130706.12	ADRM1	2.76	8.60	5.86E-03	0.00	0.06	1.35E-03	1	5	5	1.44E-01	Brain_Caudate_basal_ganglia
PTSD	ENSG00000159210.9	SNF8	2.75	0.03	5.89E-03	0.02	0.19	3.01E-09	12	21	21	1.44E-01	Brain_Caudate_basal_ganglia
PTSD	ENSG00000108423.14	TUBD1	2.75	0.04	5.89E-03	0.01	0.03	1.86E-02	10	20	20	1.44E-01	Brain_Caudate_basal_ganglia
PTSD	ENSG00000232229.5	LINC00865	-2.75	-0.02	5.94E-03	0.02	0.51	1.01E-30	11	27	27	1.44E-01	Brain_Caudate_basal_ganglia
PTSD	ENSG00000182628.12	SKA2	2.75	0.08	6.00E-03	0.00	0.14	2.50E-07	18	30	30	1.45E-01	Brain_Caudate_basal_ganglia
PTSD	ENSG00000278376.1	RP11-158I9.8	2.74	0.03	6.15E-03	0.02	0.30	6.11E-15	34	48	48	1.48E-01	Brain_Caudate_basal_ganglia
PTSD	ENSG00000215114.8	UBXN2B	2.73	0.04	6.25E-03	0.01	0.08	3.13E-04	36	46	46	1.49E-01	Brain_Caudate_basal_ganglia
PTSD	ENSG00000197978.9	GOLGA6L9	-2.72	-0.02	6.50E-03	0.03	0.18	4.74E-09	22	28	28	1.52E-01	Brain_Caudate_basal_ganglia
PTSD	ENSG00000058600.15	POLR3E	2.72	0.10	6.51E-03	0.00	0.03	2.67E-02	4	7	7	1.52E-01	Brain_Caudate_basal_ganglia
PTSD	ENSG00000150401.14	DCUN1D2	-2.72	-0.06	6.55E-03	0.00	0.06	1.37E-03	7	11	11	1.52E-01	Brain_Caudate_basal_ganglia
PTSD	ENSG00000128944.13	KNSTRN	-2.72	-0.01	6.57E-03	0.19	0.57	2.17E-35	34	50	50	1.52E-01	Brain_Caudate_basal_ganglia
PTSD	ENSG00000172346.14	CSDC2	2.72	0.07	6.58E-03	0.00	0.10	4.32E-05	19	21	21	1.52E-01	Brain_Caudate_basal_ganglia
PTSD	ENSG00000070476.14	ZXDC	2.72	0.04	6.60E-03	0.01	0.10	2.07E-05	8	17	17	1.52E-01	Brain_Caudate_basal_ganglia
PTSD	ENSG00000053900.10	ANAPC4	2.72	0.04	6.60E-03	0.01	0.21	5.93E-10	17	31	31	1.52E-01	Brain_Caudate_basal_ganglia
PTSD	ENSG00000145020.15	AMT	-2.71	-0.02	6.63E-03	0.03	0.33	2.42E-16	30	45	45	1.52E-01	Brain_Caudate_basal_ganglia
PTSD	ENSG00000226644.5	RP11-128M1.1	2.71	0.04	6.75E-03	0.01	0.08	1.95E-04	21	53	53	1.54E-01	Brain_Caudate_basal_ganglia
PTSD	ENSG00000164197.11	RNF180	2.70	0.52	6.87E-03	0.00	0.03	1.66E-02	6	43	43	1.55E-01	Brain_Caudate_basal_ganglia
PTSD	ENSG00000101052.12	IFT52	2.70	0.03	6.87E-03	0.01	0.20	1.81E-10	13	21	21	1.55E-01	Brain_Caudate_basal_ganglia
PTSD	ENSG00000148290.9	SURF1	-2.70	-0.02	6.89E-03	0.03	0.42	6.69E-24	31	68	68	1.55E-01	Brain_Caudate_basal_ganglia
PTSD	ENSG00000243477.5	NAT6	2.70	0.04	6.97E-03	0.01	0.09	8.52E-05	7	9	9	1.57E-01	Brain_Caudate_basal_ganglia
PTSD	ENSG00000176681.14	LRRC37A	2.69	0.01	7.04E-03	0.16	0.53	2.38E-31	33	53	53	1.57E-01	Brain_Caudate_basal_ganglia
PTSD	ENSG00000182087.12	TMEM259	-2.69	-0.12	7.09E-03	0.00	0.22	4.90E-11	11	56	56	1.58E-01	Brain_Caudate_basal_ganglia
PTSD	ENSG00000157578.13	LCA5L	2.69	0.01	7.18E-03	0.06	0.32	2.02E-17	31	43	43	1.59E-01	Brain_Caudate_basal_ganglia
PTSD	ENSG00000146243.13	IRAK1BP1	-2.68	-0.37	7.29E-03	0.00	0.12	5.02E-06	2	38	38	1.60E-01	Brain_Caudate_basal_ganglia
PTSD	ENSG00000255284.1	AP006621.5	-2.68	-0.22	7.47E-03	0.00	0.34	4.65E-17	2	14	14	1.64E-01	Brain_Caudate_basal_ganglia
PTSD	ENSG00000206077.10	ZDHHC11B	-2.67	-0.04	7.60E-03	0.01	0.11	6.01E-06	21	57	57	1.66E-01	Brain_Caudate_basal_ganglia
PTSD	ENSG00000233569.1	RP11-500B12.1	2.66	0.01	7.88E-03	0.07	0.24	1.41E-11	64	102	102	1.71E-01	Brain_Caudate_basal_ganglia
PTSD	ENSG00000174775.16	HRAS	2.66	0.06	7.90E-03	0.00	0.09	1.04E-04	4	6	6	1.71E-01	Brain_Caudate_basal_ganglia
PTSD	ENSG00000187049.9	TMEM216	-2.65	-0.03	7.93E-03	0.01	0.22	9.60E-11	19	37	37	1.71E-01	Brain_Caudate_basal_ganglia
PTSD	ENSG00000154222.14	CC2D1B	-2.65	-0.09	8.12E-03	0.00	0.06	1.75E-03	3	12	12	1.74E-01	Brain_Caudate_basal_ganglia
PTSD	ENSG00000174032.16	SLC25A30	2.64	0.18	8.18E-03	0.00	0.02	4.82E-02	15	46	46	1.74E-01	Brain_Caudate_basal_ganglia
PTSD	ENSG00000116783.14	TNNI3K	2.64	0.03	8.33E-03	0.01	0.19	3.10E-09	61	88	88	1.75E-01	Brain_Caudate_basal_ganglia
PTSD	ENSG00000114735.9	HEMK1	-2.64	-0.05	8.35E-03	0.01	0.08	1.96E-04	70	109	109	1.75E-01	Brain_Caudate_basal_ganglia
PTSD	ENSG00000159337.6	PLA2G4D	2.64	0.37	8.35E-03	0.00	0.04	1.59E-02	1	11	11	1.75E-01	Brain_Caudate_basal_ganglia
PTSD	ENSG00000104728.15	ARHGEF10	-2.64	-0.03	8.38E-03	0.01	0.14	5.67E-07	26	40	40	1.75E-01	Brain_Caudate_basal_ganglia
PTSD	ENSG00000186660.14	ZFP91	-2.64	-0.35	8.39E-03	0.00	0.07	4.69E-04	10	21	21	1.75E-01	Brain_Caudate_basal_ganglia
PTSD	ENSG00000130717.12	UCK1	2.63	0.09	8.47E-03	0.00	0.18	1.05E-08	4	8	8	1.76E-01	Brain_Caudate_basal_ganglia
PTSD	ENSG00000108379.9	WNT3	-2.63	-0.39	8.65E-03	0.00	0.37	2.17E-18	8	28	28	1.78E-01	Brain_Caudate_basal_ganglia
PTSD	ENSG00000169246.16	NPIPB3	2.62	0.04	8.68E-03	0.01	0.02	4.36E-02	12	33	33	1.78E-01	Brain_Caudate_basal_ganglia
PTSD	ENSG00000198719.8	DLL1	-2.62	-0.15	8.70E-03	0.00	0.04	1.65E-02	6	15	15	1.78E-01	Brain_Caudate_basal_ganglia
PTSD	ENSG00000273038.2	RP11-479G22.8	2.62	0.18	8.81E-03	0.00	0.06	1.22E-03	15	36	36	1.79E-01	Brain_Caudate_basal_ganglia
PTSD	ENSG00000131697.17	NPHP4	2.62	0.03	8.82E-03	0.02	0.15	1.68E-07	111	163	163	1.79E-01	Brain_Caudate_basal_ganglia
PTSD	ENSG00000115526.10	CHST10	-2.62	-0.28	8.85E-03	0.00	0.10	5.70E-05	6	12	12	1.79E-01	Brain_Caudate_basal_ganglia
PTSD	ENSG00000067836.12	ROGDI	2.62	0.05	8.89E-03	0.01	0.45	3.10E-25	26	59	59	1.79E-01	Brain_Caudate_basal_ganglia
PTSD	ENSG00000198909.7	MAP3K3	-2.61	-0.04	9.03E-03	0.01	0.02	4.70E-02	35	55	55	1.81E-01	Brain_Caudate_basal_ganglia
PTSD	ENSG00000129194.7	SOX15	2.61	0.06	9.09E-03	0.00	0.08	1.28E-04	3	5	5	1.81E-01	Brain_Caudate_basal_ganglia
PTSD	ENSG00000180822.11	PSMG4	-2.61	-0.02	9.11E-03	0.02	0.26	5.27E-13	16	19	19	1.81E-01	Brain_Caudate_basal_ganglia
PTSD	ENSG00000154719.13	MRPL39	2.60	0.15	9.19E-03	0.00	0.05	6.54E-03	6	28	28	1.82E-01	Brain_Caudate_basal_ganglia
PTSD	ENSG00000188000.3	OR7D2	-2.60	-0.02	9.41E-03	0.06	0.12	7.66E-06	16	32	32	1.86E-01	Brain_Caudate_basal_ganglia
PTSD	ENSG00000259511.2	UBE2Q2L	2.59	0.03	9.52E-03	0.01	0.05	3.47E-03	5	7	7	1.87E-01	Brain_Caudate_basal_ganglia
PTSD	ENSG00000162378.12	ZYG11B	2.59	0.27	9.73E-03	0.00	0.08	3.76E-04	8	24	24	1.90E-01	Brain_Caudate_basal_ganglia
PTSD	ENSG00000196126.11	HLA-DRB1	-2.58	-0.02	9.82E-03	0.04	0.40	1.33E-20	42	57	57	1.91E-01	Brain_Caudate_basal_ganglia
PTSD	ENSG00000204463.12	BAG6	2.58	0.01	9.88E-03	0.08	0.36	3.52E-18	56	65	65	1.92E-01	Brain_Caudate_basal_ganglia
PTSD	ENSG00000186792.16	HYAL3	-2.57	-0.02	1.01E-02	0.02	0.24	2.02E-11	4	5	5	1.94E-01	Brain_Caudate_basal_ganglia
PTSD	ENSG00000179639.10	FCER1A	-2.57	-0.04	1.02E-02	0.01	0.07	9.33E-04	12	13	13	1.96E-01	Brain_Caudate_basal_ganglia
PTSD	ENSG00000145287.10	PLAC8	2.56	0.03	1.04E-02	0.02	0.20	4.22E-10	17	32	32	1.99E-01	Brain_Caudate_basal_ganglia
PTSD	ENSG00000111775.2	COX6A1	-2.56	-1.03	1.04E-02	0.00	0.08	1.27E-04	6	12	12	1.99E-01	Brain_Caudate_basal_ganglia
PTSD	ENSG00000145692.14	BHMT	-2.56	-0.02	1.05E-02	0.02	0.14	8.15E-07	14	15	15	1.99E-01	Brain_Caudate_basal_ganglia
PTSD	ENSG00000150403.17	TMCO3	-2.56	-0.04	1.05E-02	0.01	0.12	5.19E-06	20	59	59	1.99E-01	Brain_Caudate_basal_ganglia
PTSD	ENSG00000129158.10	SERGEF	-2.56	-0.04	1.06E-02	0.01	0.11	4.94E-06	50	67	67	1.99E-01	Brain_Caudate_basal_ganglia
PTSD	ENSG00000143994.13	ABHD1	-2.55	-0.06	1.07E-02	0.00	0.07	6.88E-04	2	5	5	2.00E-01	Brain_Caudate_basal_ganglia
PTSD	ENSG00000197134.11	ZNF257	-2.55	-0.02	1.07E-02	0.02	0.22	2.71E-10	10	23	23	2.00E-01	Brain_Caudate_basal_ganglia
PTSD	ENSG00000172794.19	RAB37	2.55	0.09	1.09E-02	0.00	0.03	3.52E-02	5	12	12	2.02E-01	Brain_Caudate_basal_ganglia
PTSD	ENSG00000176927.15	EFCAB5	2.55	0.04	1.09E-02	0.01	0.03	3.60E-02	8	21	21	2.02E-01	Brain_Caudate_basal_ganglia
PTSD	ENSG00000168758.10	SEMA4C	2.54	0.55	1.10E-02	0.00	0.04	1.14E-02	2	7	7	2.04E-01	Brain_Caudate_basal_ganglia
PTSD	ENSG00000144792.9	ZNF660	-2.53	-0.05	1.13E-02	0.00	0.36	1.53E-18	41	94	94	2.09E-01	Brain_Caudate_basal_ganglia
PTSD	ENSG00000125388.19	GRK4	2.53	0.06	1.14E-02	0.00	0.14	4.25E-07	6	19	19	2.09E-01	Brain_Caudate_basal_ganglia
PTSD	ENSG00000108469.14	RECQL5	-2.53	-0.11	1.14E-02	0.00	0.05	3.77E-03	4	23	23	2.09E-01	Brain_Caudate_basal_ganglia
PTSD	ENSG00000066379.14	ZNRD1	2.53	0.03	1.16E-02	0.02	0.03	2.38E-02	27	49	49	2.11E-01	Brain_Caudate_basal_ganglia
PTSD	ENSG00000100413.16	POLR3H	2.52	0.13	1.17E-02	0.00	0.18	1.22E-08	7	14	14	2.11E-01	Brain_Caudate_basal_ganglia
PTSD	ENSG00000179855.5	GIPC3	2.52	0.06	1.19E-02	0.00	0.06	2.47E-03	2	11	11	2.14E-01	Brain_Caudate_basal_ganglia
PTSD	ENSG00000115252.18	PDE1A	-2.51	-0.01	1.19E-02	0.09	0.54	6.20E-32	12	23	23	2.14E-01	Brain_Caudate_basal_ganglia
PTSD	ENSG00000234690.6	AC073283.4	2.51	0.04	1.20E-02	0.00	0.05	5.21E-03	11	19	19	2.16E-01	Brain_Caudate_basal_ganglia
PTSD	ENSG00000187699.10	C2orf88	2.51	0.16	1.21E-02	0.00	0.03	2.39E-02	2	5	5	2.16E-01	Brain_Caudate_basal_ganglia
PTSD	ENSG00000114378.16	HYAL1	2.51	0.05	1.22E-02	0.00	0.06	1.45E-03	1	1	1	2.16E-01	Brain_Caudate_basal_ganglia
PTSD	ENSG00000110944.8	IL23A	-2.50	-0.02	1.23E-02	0.05	0.08	1.48E-04	41	66	66	2.18E-01	Brain_Caudate_basal_ganglia
PTSD	ENSG00000230606.10	AC159540.1	2.50	0.03	1.24E-02	0.01	0.13	2.08E-06	25	42	42	2.19E-01	Brain_Caudate_basal_ganglia
PTSD	ENSG00000163950.12	SLBP	2.50	0.07	1.25E-02	0.00	0.04	1.10E-02	9	16	16	2.19E-01	Brain_Caudate_basal_ganglia
PTSD	ENSG00000170175.10	CHRNB1	-2.49	-0.03	1.28E-02	0.01	0.24	2.59E-11	11	11	11	2.25E-01	Brain_Caudate_basal_ganglia
PTSD	ENSG00000136247.14	ZDHHC4	2.49	0.69	1.29E-02	0.00	0.03	3.01E-02	2	8	8	2.26E-01	Brain_Caudate_basal_ganglia
PTSD	ENSG00000152154.10	TMEM178A	2.48	0.12	1.30E-02	0.00	0.07	5.26E-04	9	23	23	2.26E-01	Brain_Caudate_basal_ganglia
PTSD	ENSG00000138152.8	BTBD16	-2.48	-0.05	1.31E-02	0.00	0.13	3.73E-06	21	37	37	2.26E-01	Brain_Caudate_basal_ganglia
PTSD	ENSG00000254333.1	NDST1-AS1	2.48	0.01	1.31E-02	0.06	0.30	1.01E-14	12	18	18	2.26E-01	Brain_Caudate_basal_ganglia
PTSD	ENSG00000182481.8	KPNA2	-2.48	-0.03	1.31E-02	0.01	0.07	8.96E-04	22	68	68	2.26E-01	Brain_Caudate_basal_ganglia
PTSD	ENSG00000099219.13	ERMP1	-2.48	-0.06	1.32E-02	0.00	0.09	6.15E-05	8	17	17	2.26E-01	Brain_Caudate_basal_ganglia
PTSD	ENSG00000183908.5	LRRC55	2.48	0.06	1.33E-02	0.00	0.03	1.91E-02	12	32	32	2.26E-01	Brain_Caudate_basal_ganglia
PTSD	ENSG00000204427.11	ABHD16A	2.48	0.04	1.33E-02	0.01	0.05	3.15E-03	31	48	48	2.26E-01	Brain_Caudate_basal_ganglia
PTSD	ENSG00000236502.1	SIX3-AS1	2.47	0.28	1.36E-02	0.00	0.21	2.77E-10	5	17	17	2.31E-01	Brain_Caudate_basal_ganglia
PTSD	ENSG00000135108.14	FBXO21	-2.47	-0.06	1.37E-02	0.00	0.03	3.03E-02	14	32	32	2.31E-01	Brain_Caudate_basal_ganglia
PTSD	ENSG00000237541.3	HLA-DQA2	2.46	0.01	1.40E-02	0.10	0.44	1.00E-23	32	42	42	2.34E-01	Brain_Caudate_basal_ganglia
PTSD	ENSG00000283267.1	CTB-16J4.1	2.46	0.03	1.41E-02	0.01	0.05	7.03E-03	28	34	34	2.34E-01	Brain_Caudate_basal_ganglia
PTSD	ENSG00000150687.11	PRSS23	2.45	0.04	1.41E-02	0.01	0.08	2.57E-04	21	29	29	2.34E-01	Brain_Caudate_basal_ganglia
PTSD	ENSG00000132155.11	RAF1	-2.45	-0.06	1.41E-02	0.00	0.06	1.22E-03	14	21	21	2.34E-01	Brain_Caudate_basal_ganglia
PTSD	ENSG00000136514.2	RTP4	-2.45	-0.07	1.41E-02	0.00	0.04	1.28E-02	15	22	22	2.34E-01	Brain_Caudate_basal_ganglia
PTSD	ENSG00000196531.10	NACA	2.45	0.16	1.42E-02	0.00	0.13	9.67E-07	11	24	24	2.34E-01	Brain_Caudate_basal_ganglia
PTSD	ENSG00000149474.13	KAT14	2.45	0.04	1.42E-02	0.01	0.07	4.36E-04	7	13	13	2.34E-01	Brain_Caudate_basal_ganglia
PTSD	ENSG00000186523.14	FAM86B1	2.45	0.06	1.43E-02	0.00	0.09	1.63E-04	2	9	9	2.36E-01	Brain_Caudate_basal_ganglia
PTSD	ENSG00000008382.15	MPND	-2.44	-0.17	1.45E-02	0.00	0.04	6.99E-03	1	4	4	2.38E-01	Brain_Caudate_basal_ganglia
PTSD	ENSG00000237765.6	FAM200B	-2.44	-0.07	1.46E-02	0.00	0.11	1.45E-05	13	20	20	2.38E-01	Brain_Caudate_basal_ganglia
PTSD	ENSG00000111275.12	ALDH2	-2.44	-0.11	1.47E-02	0.00	0.07	9.68E-04	6	9	9	2.38E-01	Brain_Caudate_basal_ganglia
PTSD	ENSG00000175893.11	ZDHHC21	2.44	0.03	1.47E-02	0.01	0.05	4.09E-03	6	25	25	2.38E-01	Brain_Caudate_basal_ganglia
PTSD	ENSG00000225156.2	AC012354.6	2.44	0.05	1.48E-02	0.00	0.11	1.68E-05	18	28	28	2.38E-01	Brain_Caudate_basal_ganglia
PTSD	ENSG00000185585.19	OLFML2A	2.44	0.03	1.48E-02	0.01	0.11	1.76E-05	48	76	76	2.38E-01	Brain_Caudate_basal_ganglia
PTSD	ENSG00000168476.11	REEP4	2.44	0.05	1.48E-02	0.00	0.04	9.54E-03	15	37	37	2.38E-01	Brain_Caudate_basal_ganglia
PTSD	ENSG00000183426.16	NPIPA1	2.43	0.01	1.50E-02	0.09	0.53	1.91E-32	21	40	40	2.40E-01	Brain_Caudate_basal_ganglia
PTSD	ENSG00000114166.7	KAT2B	-2.43	-0.12	1.51E-02	0.00	0.05	6.95E-03	20	43	43	2.41E-01	Brain_Caudate_basal_ganglia
PTSD	ENSG00000130803.14	ZNF317	2.43	0.07	1.53E-02	0.00	0.09	1.48E-04	9	22	22	2.43E-01	Brain_Caudate_basal_ganglia
PTSD	ENSG00000274712.1	RP11-147L13.15	-2.42	-0.03	1.54E-02	0.01	0.14	1.82E-07	8	29	29	2.43E-01	Brain_Caudate_basal_ganglia
PTSD	ENSG00000060491.16	OGFR	2.42	0.06	1.55E-02	0.00	0.11	1.09E-05	23	36	36	2.45E-01	Brain_Caudate_basal_ganglia
PTSD	ENSG00000170627.10	GTSF1	-2.42	-0.02	1.56E-02	0.03	0.03	1.18E-02	24	34	34	2.46E-01	Brain_Caudate_basal_ganglia
PTSD	ENSG00000272755.1	RP11-326G21.1	-2.42	-0.17	1.57E-02	0.00	0.22	1.69E-10	8	35	35	2.46E-01	Brain_Caudate_basal_ganglia
PTSD	ENSG00000217702.2	RP11-287D1.4	-2.42	-0.05	1.57E-02	0.00	0.39	8.06E-21	21	37	37	2.46E-01	Brain_Caudate_basal_ganglia
PTSD	ENSG00000170906.15	NDUFA3	2.41	4.76	1.58E-02	0.00	0.26	4.25E-13	1	6	6	2.47E-01	Brain_Caudate_basal_ganglia
PTSD	ENSG00000174915.11	PTDSS2	2.41	0.05	1.61E-02	0.00	0.03	3.36E-02	13	23	23	2.49E-01	Brain_Caudate_basal_ganglia
PTSD	ENSG00000010282.14	HHATL	2.41	0.05	1.61E-02	0.00	0.19	1.26E-09	19	49	49	2.49E-01	Brain_Caudate_basal_ganglia
PTSD	ENSG00000164615.4	CAMLG	2.40	0.01	1.62E-02	0.06	0.50	4.29E-29	13	30	30	2.50E-01	Brain_Caudate_basal_ganglia
PTSD	ENSG00000197062.11	ZSCAN26	2.40	0.02	1.63E-02	0.03	0.25	2.71E-12	38	59	59	2.51E-01	Brain_Caudate_basal_ganglia
PTSD	ENSG00000164053.19	ATRIP	-2.40	-0.03	1.64E-02	0.01	0.12	5.85E-06	7	17	17	2.51E-01	Brain_Caudate_basal_ganglia
PTSD	ENSG00000126878.12	AIF1L	2.40	0.12	1.64E-02	0.00	0.05	2.75E-03	4	17	17	2.51E-01	Brain_Caudate_basal_ganglia
PTSD	ENSG00000119673.14	ACOT2	-2.39	-0.02	1.69E-02	0.04	0.24	1.19E-11	11	30	30	2.58E-01	Brain_Caudate_basal_ganglia
PTSD	ENSG00000105889.14	STEAP1B	2.38	0.03	1.71E-02	0.02	0.31	2.68E-15	26	70	70	2.59E-01	Brain_Caudate_basal_ganglia
PTSD	ENSG00000144021.2	CIAO1	-2.38	-0.07	1.71E-02	0.00	0.04	9.33E-03	8	13	13	2.59E-01	Brain_Caudate_basal_ganglia
PTSD	ENSG00000143921.6	ABCG8	2.38	0.04	1.72E-02	0.01	0.07	8.94E-04	5	10	10	2.59E-01	Brain_Caudate_basal_ganglia
PTSD	ENSG00000011590.13	ZBTB32	-2.38	-0.02	1.72E-02	0.02	0.08	2.48E-04	10	12	12	2.59E-01	Brain_Caudate_basal_ganglia
PTSD	ENSG00000102580.14	DNAJC3	-2.38	-0.32	1.73E-02	0.00	0.03	2.37E-02	2	13	13	2.59E-01	Brain_Caudate_basal_ganglia
PTSD	ENSG00000204657.3	OR2H2	-2.38	-0.02	1.74E-02	0.03	0.06	1.28E-03	36	39	39	2.59E-01	Brain_Caudate_basal_ganglia
PTSD	ENSG00000152409.8	JMY	-2.38	-0.03	1.74E-02	0.01	0.08	2.41E-04	33	48	48	2.59E-01	Brain_Caudate_basal_ganglia
PTSD	ENSG00000173210.19	ABLIM3	-2.38	-0.03	1.75E-02	0.01	0.07	6.37E-04	33	63	63	2.60E-01	Brain_Caudate_basal_ganglia
PTSD	ENSG00000198429.9	ZNF69	2.37	0.01	1.79E-02	0.05	0.12	5.34E-06	42	109	109	2.64E-01	Brain_Caudate_basal_ganglia
PTSD	ENSG00000250673.2	RP11-6L6.2	2.37	0.02	1.79E-02	0.02	0.25	2.16E-12	6	20	20	2.64E-01	Brain_Caudate_basal_ganglia
PTSD	ENSG00000163121.9	NEURL3	-2.36	-0.04	1.81E-02	0.01	0.08	8.80E-05	5	24	24	2.65E-01	Brain_Caudate_basal_ganglia
PTSD	ENSG00000270091.1	RP11-78O7.2	-2.36	-0.03	1.81E-02	0.01	0.16	6.87E-08	16	28	28	2.65E-01	Brain_Caudate_basal_ganglia
PTSD	ENSG00000104870.12	FCGRT	2.36	0.15	1.83E-02	0.00	0.03	2.78E-02	11	19	19	2.68E-01	Brain_Caudate_basal_ganglia
PTSD	ENSG00000116977.18	LGALS8	-2.36	-0.05	1.85E-02	0.00	0.02	4.68E-02	16	27	27	2.69E-01	Brain_Caudate_basal_ganglia
PTSD	ENSG00000267795.5	SMIM22	2.35	0.07	1.86E-02	0.00	0.19	2.82E-09	6	34	34	2.69E-01	Brain_Caudate_basal_ganglia
PTSD	ENSG00000057608.16	GDI2	-2.35	-0.07	1.86E-02	0.00	0.10	5.14E-05	3	9	9	2.69E-01	Brain_Caudate_basal_ganglia
PTSD	ENSG00000065308.4	TRAM2	2.35	0.14	1.87E-02	0.00	0.06	2.18E-03	5	7	7	2.70E-01	Brain_Caudate_basal_ganglia
PTSD	ENSG00000213171.2	LINGO4	2.35	0.04	1.87E-02	0.00	0.08	3.33E-04	5	9	9	2.70E-01	Brain_Caudate_basal_ganglia
PTSD	ENSG00000135441.7	BLOC1S1	-2.35	-0.18	1.89E-02	0.00	0.20	1.98E-09	27	38	38	2.71E-01	Brain_Caudate_basal_ganglia
PTSD	ENSG00000271952.1	LINC01954	2.34	0.07	1.92E-02	0.00	0.27	1.48E-13	5	26	26	2.75E-01	Brain_Caudate_basal_ganglia
PTSD	ENSG00000113273.15	ARSB	-2.34	-0.05	1.94E-02	0.00	0.20	6.30E-10	22	40	40	2.76E-01	Brain_Caudate_basal_ganglia
PTSD	ENSG00000253807.5	LINC01170	-2.34	-0.10	1.94E-02	0.00	0.05	3.60E-03	4	32	32	2.76E-01	Brain_Caudate_basal_ganglia
PTSD	ENSG00000204764.13	RANBP17	2.34	0.09	1.95E-02	0.00	0.25	7.19E-12	82	131	131	2.76E-01	Brain_Caudate_basal_ganglia
PTSD	ENSG00000140379.7	BCL2A1	-2.34	-0.05	1.95E-02	0.00	0.07	7.67E-04	9	19	19	2.76E-01	Brain_Caudate_basal_ganglia
PTSD	ENSG00000177917.10	ARL6IP6	-2.33	-0.08	1.96E-02	0.00	0.04	1.04E-02	12	16	16	2.76E-01	Brain_Caudate_basal_ganglia
PTSD	ENSG00000183715.13	OPCML	-2.33	-0.31	1.97E-02	0.00	0.04	1.19E-02	2	29	29	2.76E-01	Brain_Caudate_basal_ganglia
PTSD	ENSG00000226490.1	AC138647.1	2.33	0.63	1.97E-02	0.00	0.07	3.91E-04	3	20	20	2.76E-01	Brain_Caudate_basal_ganglia
PTSD	ENSG00000144026.11	ZNF514	-2.33	-0.01	1.99E-02	0.05	0.41	2.16E-22	17	48	48	2.78E-01	Brain_Caudate_basal_ganglia
PTSD	ENSG00000127337.6	YEATS4	2.33	0.02	2.00E-02	0.03	0.34	2.39E-17	47	79	79	2.78E-01	Brain_Caudate_basal_ganglia
PTSD	ENSG00000185559.13	DLK1	-2.32	-0.03	2.01E-02	0.01	0.06	2.66E-03	28	78	78	2.79E-01	Brain_Caudate_basal_ganglia
PTSD	ENSG00000204084.12	INPP5B	-2.32	-0.04	2.01E-02	0.00	0.15	4.10E-07	16	43	43	2.79E-01	Brain_Caudate_basal_ganglia
PTSD	ENSG00000188338.14	SLC38A3	-2.31	-0.04	2.08E-02	0.01	0.05	3.61E-03	18	21	21	2.87E-01	Brain_Caudate_basal_ganglia
PTSD	ENSG00000251504.1	LINC01099	-2.31	-0.03	2.08E-02	0.01	0.21	5.03E-10	12	30	30	2.87E-01	Brain_Caudate_basal_ganglia
PTSD	ENSG00000088930.7	XRN2	2.30	0.08	2.13E-02	0.00	0.13	1.17E-06	13	25	25	2.93E-01	Brain_Caudate_basal_ganglia
PTSD	ENSG00000171714.10	ANO5	2.30	0.05	2.14E-02	0.00	0.15	1.76E-07	48	83	83	2.93E-01	Brain_Caudate_basal_ganglia
PTSD	ENSG00000228716.6	DHFR	-2.30	-0.01	2.16E-02	0.04	0.51	3.78E-29	65	87	87	2.95E-01	Brain_Caudate_basal_ganglia
PTSD	ENSG00000172171.10	TEFM	2.29	0.04	2.19E-02	0.01	0.14	5.09E-07	28	39	39	2.97E-01	Brain_Caudate_basal_ganglia
PTSD	ENSG00000258561.1	RP11-72M17.1	-2.29	-0.02	2.19E-02	0.02	0.05	5.46E-03	13	33	33	2.97E-01	Brain_Caudate_basal_ganglia
PTSD	ENSG00000178187.7	ZNF454	2.29	0.04	2.21E-02	0.01	0.36	8.39E-19	12	30	30	2.99E-01	Brain_Caudate_basal_ganglia
PTSD	ENSG00000148842.17	CNNM2	-2.29	-0.09	2.22E-02	0.00	0.07	8.07E-04	10	20	20	2.99E-01	Brain_Caudate_basal_ganglia
PTSD	ENSG00000138399.17	FASTKD1	2.28	0.02	2.24E-02	0.03	0.28	1.76E-13	23	32	32	3.01E-01	Brain_Caudate_basal_ganglia
PTSD	ENSG00000188611.14	ASAH2	2.28	0.01	2.27E-02	0.09	0.49	1.24E-27	37	48	48	3.04E-01	Brain_Caudate_basal_ganglia
PTSD	ENSG00000126266.3	FFAR1	-2.27	-0.02	2.30E-02	0.03	0.15	1.42E-07	14	18	18	3.07E-01	Brain_Caudate_basal_ganglia
PTSD	ENSG00000147571.4	CRH	2.27	0.06	2.30E-02	0.00	0.04	1.45E-02	7	12	12	3.07E-01	Brain_Caudate_basal_ganglia
PTSD	ENSG00000185437.13	SH3BGR	2.27	0.03	2.31E-02	0.01	0.05	5.36E-03	13	13	13	3.07E-01	Brain_Caudate_basal_ganglia
PTSD	ENSG00000172244.8	C5orf34	-2.27	-0.14	2.35E-02	0.00	0.09	1.01E-04	7	12	12	3.12E-01	Brain_Caudate_basal_ganglia
PTSD	ENSG00000163931.15	TKT	2.26	0.05	2.36E-02	0.00	0.13	6.70E-07	17	23	23	3.12E-01	Brain_Caudate_basal_ganglia
PTSD	ENSG00000140986.7	RPL3L	2.26	0.13	2.37E-02	0.00	0.03	3.49E-02	2	5	5	3.12E-01	Brain_Caudate_basal_ganglia
PTSD	ENSG00000058729.10	RIOK2	-2.26	-0.06	2.40E-02	0.00	0.03	3.22E-02	3	31	31	3.14E-01	Brain_Caudate_basal_ganglia
PTSD	ENSG00000135976.17	ANKRD36	-2.26	-0.03	2.40E-02	0.01	0.09	3.92E-05	29	36	36	3.14E-01	Brain_Caudate_basal_ganglia
PTSD	ENSG00000172878.13	METAP1D	2.26	0.23	2.41E-02	0.00	0.04	1.50E-02	1	9	9	3.15E-01	Brain_Caudate_basal_ganglia
PTSD	ENSG00000103202.12	NME4	-2.25	-0.08	2.42E-02	0.00	0.13	2.39E-06	2	7	7	3.15E-01	Brain_Caudate_basal_ganglia
PTSD	ENSG00000147588.6	PMP2	2.25	0.11	2.42E-02	0.00	0.05	6.04E-03	11	19	19	3.15E-01	Brain_Caudate_basal_ganglia
PTSD	ENSG00000131711.14	MAP1B	2.25	0.06	2.44E-02	0.00	0.08	1.27E-04	8	26	26	3.16E-01	Brain_Caudate_basal_ganglia
PTSD	ENSG00000114988.11	LMAN2L	-2.25	-0.04	2.45E-02	0.01	0.10	3.71E-05	20	28	28	3.16E-01	Brain_Caudate_basal_ganglia
PTSD	ENSG00000257906.1	LINC02156	-2.25	-0.03	2.45E-02	0.01	0.19	4.93E-09	8	15	15	3.16E-01	Brain_Caudate_basal_ganglia
PTSD	ENSG00000277288.3	C10orf142	2.25	0.15	2.46E-02	0.00	0.06	2.02E-03	16	36	36	3.17E-01	Brain_Caudate_basal_ganglia
PTSD	ENSG00000110955.8	ATP5B	2.25	0.08	2.47E-02	0.00	0.03	4.46E-02	15	26	26	3.17E-01	Brain_Caudate_basal_ganglia
PTSD	ENSG00000238243.3	OR2W3	2.25	0.03	2.47E-02	0.01	0.12	8.61E-06	20	20	20	3.17E-01	Brain_Caudate_basal_ganglia
PTSD	ENSG00000257261.5	RP11-96H19.1	2.24	0.01	2.49E-02	0.04	0.26	1.24E-12	5	10	10	3.17E-01	Brain_Caudate_basal_ganglia
PTSD	ENSG00000226903.1	LINC00354	-2.24	-0.43	2.50E-02	0.00	0.20	2.37E-09	1	8	8	3.17E-01	Brain_Caudate_basal_ganglia
PTSD	ENSG00000160352.15	ZNF714	2.24	0.02	2.50E-02	0.02	0.06	1.60E-03	18	36	36	3.17E-01	Brain_Caudate_basal_ganglia
PTSD	ENSG00000083535.15	PIBF1	2.24	0.38	2.51E-02	0.00	0.20	2.89E-10	2	15	15	3.17E-01	Brain_Caudate_basal_ganglia
PTSD	ENSG00000145868.16	FBXO38	2.24	0.24	2.53E-02	0.00	0.05	4.93E-03	13	58	58	3.18E-01	Brain_Caudate_basal_ganglia
PTSD	ENSG00000155542.11	SETD9	2.24	0.01	2.53E-02	0.04	0.40	8.26E-22	26	70	70	3.18E-01	Brain_Caudate_basal_ganglia
PTSD	ENSG00000273565.1	CTD-3075F15.1	-2.24	-0.04	2.53E-02	0.01	0.07	6.80E-04	13	35	35	3.18E-01	Brain_Caudate_basal_ganglia
PTSD	ENSG00000174953.13	DHX36	-2.23	-0.10	2.54E-02	0.00	0.06	1.40E-03	14	15	15	3.19E-01	Brain_Caudate_basal_ganglia
PTSD	ENSG00000164167.10	LSM6	2.23	0.03	2.57E-02	0.01	0.14	7.47E-07	13	27	27	3.20E-01	Brain_Caudate_basal_ganglia
PTSD	ENSG00000066735.14	KIF26A	-2.23	-0.06	2.57E-02	0.00	0.04	5.38E-03	14	44	44	3.20E-01	Brain_Caudate_basal_ganglia
PTSD	ENSG00000182149.20	IST1	-2.23	-0.07	2.60E-02	0.00	0.04	7.92E-03	21	28	28	3.22E-01	Brain_Caudate_basal_ganglia
PTSD	ENSG00000276073.1	RP5-1125A11.7	-2.23	-0.02	2.61E-02	0.02	0.18	1.02E-08	6	10	10	3.22E-01	Brain_Caudate_basal_ganglia
PTSD	ENSG00000011454.16	RABGAP1	2.23	0.10	2.61E-02	0.00	0.11	1.46E-05	5	12	12	3.22E-01	Brain_Caudate_basal_ganglia
PTSD	ENSG00000100100.12	PIK3IP1	2.22	0.31	2.63E-02	0.00	0.02	4.43E-02	2	6	6	3.24E-01	Brain_Caudate_basal_ganglia
PTSD	ENSG00000119682.16	AREL1	-2.22	-0.08	2.64E-02	0.00	0.09	1.49E-04	10	21	21	3.25E-01	Brain_Caudate_basal_ganglia
PTSD	ENSG00000249664.1	CTD-2227C6.2	2.22	0.01	2.65E-02	0.05	0.26	2.26E-13	22	45	45	3.25E-01	Brain_Caudate_basal_ganglia
PTSD	ENSG00000185201.16	IFITM2	-2.22	-0.05	2.66E-02	0.00	0.24	2.96E-11	12	42	42	3.25E-01	Brain_Caudate_basal_ganglia
PTSD	ENSG00000165502.6	RPL36AL	-2.21	-0.02	2.68E-02	0.03	0.37	7.48E-19	23	38	38	3.25E-01	Brain_Caudate_basal_ganglia
PTSD	ENSG00000244482.10	LILRA6	-2.21	-0.04	2.68E-02	0.01	0.13	1.20E-06	11	14	14	3.25E-01	Brain_Caudate_basal_ganglia
PTSD	ENSG00000198951.11	NAGA	2.21	0.09	2.69E-02	0.00	0.18	4.09E-09	23	47	47	3.25E-01	Brain_Caudate_basal_ganglia
PTSD	ENSG00000066583.11	ISOC1	2.21	0.13	2.69E-02	0.00	0.03	3.48E-02	7	11	11	3.25E-01	Brain_Caudate_basal_ganglia
PTSD	ENSG00000125414.18	MYH2	2.21	0.05	2.69E-02	0.00	0.03	1.65E-02	7	25	25	3.25E-01	Brain_Caudate_basal_ganglia
PTSD	ENSG00000135972.8	MRPS9	2.21	0.11	2.69E-02	0.00	0.12	7.34E-06	5	41	41	3.25E-01	Brain_Caudate_basal_ganglia
PTSD	ENSG00000157837.15	SPPL3	-2.21	-0.04	2.70E-02	0.01	0.13	1.57E-06	17	61	61	3.25E-01	Brain_Caudate_basal_ganglia
PTSD	ENSG00000168827.14	GFM1	-2.21	-0.03	2.71E-02	0.01	0.05	5.38E-03	36	40	40	3.25E-01	Brain_Caudate_basal_ganglia
PTSD	ENSG00000089234.15	BRAP	2.21	0.08	2.73E-02	0.00	0.07	4.90E-04	1	3	3	3.26E-01	Brain_Caudate_basal_ganglia
PTSD	ENSG00000119689.14	DLST	2.21	0.04	2.73E-02	0.00	0.04	7.34E-03	11	14	14	3.26E-01	Brain_Caudate_basal_ganglia
PTSD	ENSG00000055955.15	ITIH4	-2.20	-0.01	2.76E-02	0.05	0.37	1.63E-18	28	45	45	3.28E-01	Brain_Caudate_basal_ganglia
PTSD	ENSG00000151376.16	ME3	2.20	0.12	2.77E-02	0.00	0.03	1.95E-02	31	57	57	3.29E-01	Brain_Caudate_basal_ganglia
PTSD	ENSG00000267100.1	ILF3-AS1	2.20	0.03	2.79E-02	0.01	0.03	1.89E-02	6	15	15	3.30E-01	Brain_Caudate_basal_ganglia
PTSD	ENSG00000140400.16	MAN2C1	-2.20	-0.03	2.79E-02	0.01	0.29	2.65E-14	7	12	12	3.30E-01	Brain_Caudate_basal_ganglia
PTSD	ENSG00000181817.5	LSM10	-2.19	-0.05	2.83E-02	0.00	0.09	1.00E-04	31	85	85	3.34E-01	Brain_Caudate_basal_ganglia
PTSD	ENSG00000100997.18	ABHD12	2.19	0.14	2.86E-02	0.00	0.12	7.74E-06	19	54	54	3.36E-01	Brain_Caudate_basal_ganglia
PTSD	ENSG00000092203.13	TOX4	-2.19	-0.05	2.86E-02	0.00	0.17	1.29E-08	18	43	43	3.36E-01	Brain_Caudate_basal_ganglia
PTSD	ENSG00000006453.13	BAIAP2L1	-2.19	-0.05	2.88E-02	0.00	0.11	1.58E-05	12	45	45	3.37E-01	Brain_Caudate_basal_ganglia
PTSD	ENSG00000146830.9	GIGYF1	2.18	0.03	2.91E-02	0.01	0.12	6.77E-06	26	40	40	3.39E-01	Brain_Caudate_basal_ganglia
PTSD	ENSG00000225975.6	LINC01534	2.18	0.06	2.91E-02	0.00	0.04	6.46E-03	26	38	38	3.39E-01	Brain_Caudate_basal_ganglia
PTSD	ENSG00000254415.3	SIGLEC14	2.18	0.02	2.92E-02	0.03	0.09	3.69E-05	15	33	33	3.39E-01	Brain_Caudate_basal_ganglia
PTSD	ENSG00000272143.1	FGF14-AS2	-2.18	-0.11	2.94E-02	0.00	0.20	8.08E-10	10	31	31	3.40E-01	Brain_Caudate_basal_ganglia
PTSD	ENSG00000070047.11	PHRF1	-2.18	-0.06	2.96E-02	0.00	0.11	2.16E-05	7	15	15	3.41E-01	Brain_Caudate_basal_ganglia
PTSD	ENSG00000204310.12	AGPAT1	2.18	0.04	2.96E-02	0.00	0.03	4.01E-02	27	40	40	3.41E-01	Brain_Caudate_basal_ganglia
PTSD	ENSG00000172350.9	ABCG4	-2.17	-0.06	2.97E-02	0.00	0.08	1.93E-04	5	7	7	3.41E-01	Brain_Caudate_basal_ganglia
PTSD	ENSG00000178202.12	KDELC2	2.17	0.06	2.97E-02	0.00	0.07	8.62E-04	19	50	50	3.41E-01	Brain_Caudate_basal_ganglia
PTSD	ENSG00000138767.12	CNOT6L	-2.17	-0.08	2.98E-02	0.00	0.10	3.23E-05	18	30	30	3.41E-01	Brain_Caudate_basal_ganglia
PTSD	ENSG00000103549.21	RNF40	-2.17	-0.03	2.99E-02	0.01	0.13	1.98E-06	5	7	7	3.41E-01	Brain_Caudate_basal_ganglia
PTSD	ENSG00000136943.10	CTSV	2.17	0.07	2.99E-02	0.00	0.03	1.94E-02	27	30	30	3.41E-01	Brain_Caudate_basal_ganglia
PTSD	ENSG00000078043.15	PIAS2	-2.17	-0.09	3.00E-02	0.00	0.09	7.48E-05	5	24	24	3.41E-01	Brain_Caudate_basal_ganglia
PTSD	ENSG00000057294.14	PKP2	-2.17	-0.09	3.01E-02	0.00	0.07	4.98E-04	6	26	26	3.41E-01	Brain_Caudate_basal_ganglia
PTSD	ENSG00000001561.6	ENPP4	2.17	0.14	3.01E-02	0.00	0.07	7.30E-04	3	18	18	3.41E-01	Brain_Caudate_basal_ganglia
PTSD	ENSG00000177234.7	LINC01561	2.16	0.10	3.06E-02	0.00	0.07	6.55E-04	12	21	21	3.44E-01	Brain_Caudate_basal_ganglia
PTSD	ENSG00000067221.13	STOML1	-2.16	-0.17	3.06E-02	0.00	0.02	3.83E-02	5	19	19	3.44E-01	Brain_Caudate_basal_ganglia
PTSD	ENSG00000152348.15	ATG10	-2.16	-0.01	3.07E-02	0.05	0.26	1.85E-12	19	37	37	3.45E-01	Brain_Caudate_basal_ganglia
PTSD	ENSG00000177752.14	YIPF7	-2.16	-0.02	3.08E-02	0.02	0.06	1.85E-03	44	59	59	3.45E-01	Brain_Caudate_basal_ganglia
PTSD	ENSG00000140465.13	CYP1A1	-2.16	-0.02	3.09E-02	0.02	0.07	5.06E-04	28	49	49	3.45E-01	Brain_Caudate_basal_ganglia
PTSD	ENSG00000071462.11	WBSCR22	2.16	0.06	3.11E-02	0.00	0.04	1.24E-02	5	7	7	3.47E-01	Brain_Caudate_basal_ganglia
PTSD	ENSG00000101161.7	PRPF6	2.15	0.12	3.12E-02	0.00	0.03	2.86E-02	22	33	33	3.47E-01	Brain_Caudate_basal_ganglia
PTSD	ENSG00000008226.19	DLEC1	-2.15	-0.05	3.14E-02	0.00	0.09	9.76E-05	25	43	43	3.48E-01	Brain_Caudate_basal_ganglia
PTSD	ENSG00000160161.9	CILP2	-2.15	-0.02	3.16E-02	0.01	0.10	1.58E-05	19	22	22	3.48E-01	Brain_Caudate_basal_ganglia
PTSD	ENSG00000120217.13	CD274	-2.15	-0.06	3.17E-02	0.00	0.08	3.09E-04	15	32	32	3.48E-01	Brain_Caudate_basal_ganglia
PTSD	ENSG00000169855.19	ROBO1	-2.15	-0.10	3.18E-02	0.00	0.08	3.64E-04	12	23	23	3.48E-01	Brain_Caudate_basal_ganglia
PTSD	ENSG00000171492.14	LRRC8D	2.15	1.00	3.18E-02	0.00	0.05	5.80E-03	1	3	3	3.48E-01	Brain_Caudate_basal_ganglia
PTSD	ENSG00000270039.1	RP11-571M6.17	2.15	0.03	3.18E-02	0.01	0.03	3.83E-02	7	9	9	3.48E-01	Brain_Caudate_basal_ganglia
PTSD	ENSG00000162896.5	PIGR	2.15	0.02	3.19E-02	0.03	0.03	3.52E-02	55	74	74	3.48E-01	Brain_Caudate_basal_ganglia
PTSD	ENSG00000162004.16	CCDC78	2.15	0.06	3.19E-02	0.00	0.16	1.08E-07	3	6	6	3.48E-01	Brain_Caudate_basal_ganglia
PTSD	ENSG00000119729.11	RHOQ	2.14	0.08	3.20E-02	0.00	0.05	4.33E-03	3	7	7	3.48E-01	Brain_Caudate_basal_ganglia
PTSD	ENSG00000204371.11	EHMT2	2.14	0.10	3.21E-02	0.00	0.17	4.68E-08	4	11	11	3.49E-01	Brain_Caudate_basal_ganglia
PTSD	ENSG00000257218.5	GATC	-2.14	-0.03	3.22E-02	0.01	0.53	4.06E-34	18	49	49	3.49E-01	Brain_Caudate_basal_ganglia
PTSD	ENSG00000145284.11	SCD5	2.14	0.06	3.23E-02	0.00	0.03	2.04E-02	18	28	28	3.49E-01	Brain_Caudate_basal_ganglia
PTSD	ENSG00000248712.7	CCDC153	2.14	0.14	3.23E-02	0.00	0.04	1.31E-02	3	9	9	3.49E-01	Brain_Caudate_basal_ganglia
PTSD	ENSG00000170624.13	SGCD	-2.14	-0.12	3.25E-02	0.00	0.12	4.06E-06	6	15	15	3.49E-01	Brain_Caudate_basal_ganglia
PTSD	ENSG00000115380.19	EFEMP1	2.14	0.03	3.26E-02	0.01	0.15	2.11E-07	43	77	77	3.49E-01	Brain_Caudate_basal_ganglia
PTSD	ENSG00000153310.19	FAM49B	-2.14	-0.05	3.27E-02	0.00	0.12	7.92E-06	71	115	115	3.49E-01	Brain_Caudate_basal_ganglia
PTSD	ENSG00000131871.14	SELENOS	2.14	0.05	3.27E-02	0.00	0.07	3.41E-04	10	41	41	3.49E-01	Brain_Caudate_basal_ganglia
PTSD	ENSG00000163798.13	SLC4A1AP	-2.13	-0.07	3.28E-02	0.00	0.05	4.92E-03	15	34	34	3.49E-01	Brain_Caudate_basal_ganglia
PTSD	ENSG00000103811.15	CTSH	2.13	0.03	3.29E-02	0.01	0.06	1.63E-03	26	35	35	3.50E-01	Brain_Caudate_basal_ganglia
PTSD	ENSG00000124380.10	SNRNP27	-2.12	-0.03	3.36E-02	0.01	0.13	8.69E-07	23	31	31	3.57E-01	Brain_Caudate_basal_ganglia
PTSD	ENSG00000233670.6	PIRT	-2.12	-0.06	3.38E-02	0.00	0.05	6.81E-03	8	16	16	3.58E-01	Brain_Caudate_basal_ganglia
PTSD	ENSG00000196843.15	ARID5A	-2.12	-0.06	3.41E-02	0.00	0.07	7.52E-04	11	17	17	3.61E-01	Brain_Caudate_basal_ganglia
PTSD	ENSG00000136014.11	USP44	2.12	0.02	3.42E-02	0.01	0.11	1.65E-05	11	18	18	3.61E-01	Brain_Caudate_basal_ganglia
PTSD	ENSG00000144648.15	ACKR2	2.11	0.58	3.46E-02	0.00	0.06	1.42E-03	1	8	8	3.63E-01	Brain_Caudate_basal_ganglia
PTSD	ENSG00000188677.14	PARVB	2.11	0.04	3.47E-02	0.01	0.17	4.72E-08	12	28	28	3.63E-01	Brain_Caudate_basal_ganglia
PTSD	ENSG00000172803.17	SNX32	2.11	0.02	3.49E-02	0.01	0.21	5.53E-10	20	29	29	3.63E-01	Brain_Caudate_basal_ganglia
PTSD	ENSG00000204351.11	SKIV2L	2.11	0.01	3.49E-02	0.06	0.38	2.63E-19	43	62	62	3.63E-01	Brain_Caudate_basal_ganglia
PTSD	ENSG00000213699.8	SLC35F6	2.11	0.09	3.52E-02	0.00	0.09	6.60E-05	13	29	29	3.63E-01	Brain_Caudate_basal_ganglia
PTSD	ENSG00000250934.1	RP11-71E19.1	2.11	0.16	3.52E-02	0.00	0.06	1.95E-03	6	11	11	3.63E-01	Brain_Caudate_basal_ganglia
PTSD	ENSG00000184232.8	OAF	2.10	0.08	3.53E-02	0.00	0.04	8.09E-03	2	8	8	3.63E-01	Brain_Caudate_basal_ganglia
PTSD	ENSG00000171722.12	SPATA46	2.10	0.04	3.54E-02	0.00	0.03	2.64E-02	4	5	5	3.63E-01	Brain_Caudate_basal_ganglia
PTSD	ENSG00000221995.5	TIAF1	-2.10	-0.03	3.54E-02	0.01	0.19	7.11E-09	26	40	40	3.63E-01	Brain_Caudate_basal_ganglia
PTSD	ENSG00000113734.17	BNIP1	2.10	0.04	3.54E-02	0.00	0.19	7.66E-09	5	16	16	3.63E-01	Brain_Caudate_basal_ganglia
PTSD	ENSG00000205268.10	PDE7A	-2.10	-0.04	3.55E-02	0.01	0.05	2.53E-03	5	7	7	3.63E-01	Brain_Caudate_basal_ganglia
PTSD	ENSG00000086205.16	FOLH1	2.10	0.04	3.56E-02	0.00	0.10	2.20E-05	12	14	14	3.63E-01	Brain_Caudate_basal_ganglia
PTSD	ENSG00000151773.12	CCDC122	-2.10	-0.16	3.57E-02	0.00	0.09	1.30E-04	9	25	25	3.63E-01	Brain_Caudate_basal_ganglia
PTSD	ENSG00000257335.8	MGAM	2.10	0.01	3.57E-02	0.05	0.27	1.44E-13	45	50	50	3.63E-01	Brain_Caudate_basal_ganglia
PTSD	ENSG00000067560.10	RHOA	2.10	0.20	3.57E-02	0.00	0.03	1.88E-02	2	5	5	3.63E-01	Brain_Caudate_basal_ganglia
PTSD	ENSG00000181315.10	ZNF322	-2.10	-0.01	3.57E-02	0.05	0.50	4.22E-28	55	64	64	3.63E-01	Brain_Caudate_basal_ganglia
PTSD	ENSG00000239282.7	GATSL3	-2.10	-0.05	3.57E-02	0.00	0.04	1.12E-02	19	42	42	3.63E-01	Brain_Caudate_basal_ganglia
PTSD	ENSG00000078967.12	UBE2D4	2.10	0.12	3.60E-02	0.00	0.04	1.23E-02	6	15	15	3.65E-01	Brain_Caudate_basal_ganglia
PTSD	ENSG00000031691.6	CENPQ	-2.09	-0.02	3.62E-02	0.02	0.19	7.37E-09	49	70	70	3.66E-01	Brain_Caudate_basal_ganglia
PTSD	ENSG00000176473.13	WDR25	-2.09	-0.02	3.65E-02	0.02	0.25	9.11E-12	31	85	85	3.69E-01	Brain_Caudate_basal_ganglia
PTSD	ENSG00000146223.14	RPL7L1	-2.09	-0.04	3.69E-02	0.00	0.10	5.63E-05	31	59	59	3.71E-01	Brain_Caudate_basal_ganglia
PTSD	ENSG00000167553.15	TUBA1C	-2.09	-0.02	3.69E-02	0.03	0.18	1.80E-08	25	35	35	3.71E-01	Brain_Caudate_basal_ganglia
PTSD	ENSG00000188897.8	CTD-3088G3.8	-2.09	-0.02	3.69E-02	0.03	0.08	1.97E-04	24	63	63	3.71E-01	Brain_Caudate_basal_ganglia
PTSD	ENSG00000203666.12	EFCAB2	-2.08	-0.03	3.73E-02	0.01	0.51	4.82E-30	51	98	98	3.73E-01	Brain_Caudate_basal_ganglia
PTSD	ENSG00000145863.10	GABRA6	-2.08	-0.05	3.73E-02	0.00	0.02	4.77E-02	9	17	17	3.73E-01	Brain_Caudate_basal_ganglia
PTSD	ENSG00000164597.13	COG5	-2.08	-0.07	3.75E-02	0.00	0.09	1.51E-04	8	17	17	3.74E-01	Brain_Caudate_basal_ganglia
PTSD	ENSG00000163932.13	PRKCD	-2.08	-0.53	3.79E-02	0.00	0.03	1.84E-02	4	9	9	3.77E-01	Brain_Caudate_basal_ganglia
PTSD	ENSG00000169592.14	INO80E	2.07	0.04	3.87E-02	0.00	0.14	9.49E-07	15	32	32	3.83E-01	Brain_Caudate_basal_ganglia
PTSD	ENSG00000205208.4	C4orf46	2.07	0.04	3.87E-02	0.00	0.03	2.21E-02	25	51	51	3.83E-01	Brain_Caudate_basal_ganglia
PTSD	ENSG00000187773.8	FAM69C	2.07	0.03	3.88E-02	0.01	0.07	5.26E-04	31	117	117	3.83E-01	Brain_Caudate_basal_ganglia
PTSD	ENSG00000134061.5	CD180	2.07	0.03	3.88E-02	0.01	0.04	7.50E-03	29	40	40	3.83E-01	Brain_Caudate_basal_ganglia
PTSD	ENSG00000109743.10	BST1	2.06	0.02	3.91E-02	0.01	0.11	1.21E-05	44	70	70	3.85E-01	Brain_Caudate_basal_ganglia
PTSD	ENSG00000119718.10	EIF2B2	-2.06	-0.04	3.91E-02	0.01	0.18	2.35E-08	18	24	24	3.85E-01	Brain_Caudate_basal_ganglia
PTSD	ENSG00000188895.11	MSL1	2.06	0.03	3.93E-02	0.01	0.16	5.00E-08	34	56	56	3.85E-01	Brain_Caudate_basal_ganglia
PTSD	ENSG00000150867.13	PIP4K2A	2.06	0.04	3.94E-02	0.01	0.20	2.39E-10	13	24	24	3.85E-01	Brain_Caudate_basal_ganglia
PTSD	ENSG00000185823.3	NPAP1	2.06	0.06	3.97E-02	0.00	0.05	3.95E-03	20	68	68	3.86E-01	Brain_Caudate_basal_ganglia
PTSD	ENSG00000103550.13	KNOP1	2.06	0.01	3.97E-02	0.16	0.45	7.74E-27	30	33	33	3.86E-01	Brain_Caudate_basal_ganglia
PTSD	ENSG00000180777.13	ANKRD30B	2.06	0.07	3.98E-02	0.00	0.04	1.25E-02	7	31	31	3.86E-01	Brain_Caudate_basal_ganglia
PTSD	ENSG00000110074.10	FOXRED1	2.05	0.03	3.99E-02	0.01	0.39	6.66E-20	15	30	30	3.86E-01	Brain_Caudate_basal_ganglia
PTSD	ENSG00000122971.8	ACADS	-2.05	-0.48	3.99E-02	0.00	0.08	2.07E-04	4	20	20	3.86E-01	Brain_Caudate_basal_ganglia
PTSD	ENSG00000172613.7	RAD9A	2.05	0.03	4.01E-02	0.01	0.10	5.82E-05	2	3	3	3.86E-01	Brain_Caudate_basal_ganglia
PTSD	ENSG00000236922.9	LINC01378	2.05	0.03	4.02E-02	0.01	0.13	2.59E-06	18	23	23	3.86E-01	Brain_Caudate_basal_ganglia
PTSD	ENSG00000270171.1	RP11-338N10.1	2.05	0.02	4.02E-02	0.02	0.47	3.27E-26	22	46	46	3.86E-01	Brain_Caudate_basal_ganglia
PTSD	ENSG00000101412.12	E2F1	2.05	0.02	4.02E-02	0.02	0.13	1.56E-06	16	27	27	3.86E-01	Brain_Caudate_basal_ganglia
PTSD	ENSG00000127364.3	TAS2R4	-2.05	-0.01	4.03E-02	0.08	0.41	2.63E-22	23	37	37	3.86E-01	Brain_Caudate_basal_ganglia
PTSD	ENSG00000261615.6	LINC01858	2.05	0.08	4.04E-02	0.00	0.04	9.87E-03	5	12	12	3.86E-01	Brain_Caudate_basal_ganglia
PTSD	ENSG00000144161.12	ZC3H8	2.05	0.05	4.04E-02	0.00	0.04	7.64E-03	14	32	32	3.86E-01	Brain_Caudate_basal_ganglia
PTSD	ENSG00000102882.11	MAPK3	-2.05	-10.49	4.05E-02	0.00	0.07	5.52E-04	2	19	19	3.86E-01	Brain_Caudate_basal_ganglia
PTSD	ENSG00000170606.14	HSPA4	-2.05	-0.07	4.08E-02	0.00	0.08	1.62E-04	11	18	18	3.88E-01	Brain_Caudate_basal_ganglia
PTSD	ENSG00000066777.8	ARFGEF1	2.05	0.06	4.08E-02	0.00	0.04	7.10E-03	7	19	19	3.88E-01	Brain_Caudate_basal_ganglia
PTSD	ENSG00000227051.6	C14orf132	2.04	0.04	4.14E-02	0.01	0.04	1.31E-02	17	33	33	3.90E-01	Brain_Caudate_basal_ganglia
PTSD	ENSG00000133687.15	TMTC1	2.04	0.23	4.15E-02	0.00	0.06	1.62E-03	7	14	14	3.90E-01	Brain_Caudate_basal_ganglia
PTSD	ENSG00000101204.16	CHRNA4	-2.04	-0.03	4.16E-02	0.01	0.16	4.96E-08	10	20	20	3.90E-01	Brain_Caudate_basal_ganglia
PTSD	ENSG00000186184.16	POLR1D	-2.04	-0.04	4.16E-02	0.00	0.04	6.66E-03	13	16	16	3.90E-01	Brain_Caudate_basal_ganglia
PTSD	ENSG00000125821.11	DTD1	2.04	0.03	4.16E-02	0.01	0.13	2.46E-06	21	21	21	3.90E-01	Brain_Caudate_basal_ganglia
PTSD	ENSG00000079257.7	LXN	2.04	0.01	4.17E-02	0.04	0.24	3.07E-11	42	68	68	3.90E-01	Brain_Caudate_basal_ganglia
PTSD	ENSG00000125637.15	PSD4	-2.04	-0.17	4.18E-02	0.00	0.06	1.56E-03	11	13	13	3.90E-01	Brain_Caudate_basal_ganglia
PTSD	ENSG00000234745.10	HLA-B	2.04	0.02	4.18E-02	0.01	0.12	5.57E-06	45	62	62	3.90E-01	Brain_Caudate_basal_ganglia
PTSD	ENSG00000001629.9	ANKIB1	2.03	1.81	4.19E-02	0.00	0.03	3.34E-02	2	18	18	3.91E-01	Brain_Caudate_basal_ganglia
PTSD	ENSG00000230487.7	PSMG3-AS1	-2.03	-0.02	4.21E-02	0.03	0.16	4.00E-08	20	37	37	3.91E-01	Brain_Caudate_basal_ganglia
PTSD	ENSG00000171217.5	CLDN20	-2.03	-0.03	4.24E-02	0.01	0.06	1.71E-03	14	25	25	3.94E-01	Brain_Caudate_basal_ganglia
PTSD	ENSG00000177398.18	UMODL1	-2.02	-0.07	4.30E-02	0.00	0.07	7.40E-04	7	21	21	3.97E-01	Brain_Caudate_basal_ganglia
PTSD	ENSG00000122218.14	COPA	2.02	0.02	4.30E-02	0.02	0.24	2.41E-12	22	38	38	3.97E-01	Brain_Caudate_basal_ganglia
PTSD	ENSG00000142089.15	IFITM3	-2.02	-0.17	4.31E-02	0.00	0.23	4.01E-11	2	7	7	3.98E-01	Brain_Caudate_basal_ganglia
PTSD	ENSG00000213214.4	ARHGEF35	-2.02	-0.02	4.34E-02	0.01	0.10	2.95E-05	14	27	27	3.98E-01	Brain_Caudate_basal_ganglia
PTSD	ENSG00000138303.17	ASCC1	-2.02	-0.05	4.34E-02	0.00	0.09	1.22E-04	12	40	40	3.98E-01	Brain_Caudate_basal_ganglia
PTSD	ENSG00000089220.4	PEBP1	-2.02	-0.03	4.34E-02	0.01	0.21	7.87E-10	19	33	33	3.98E-01	Brain_Caudate_basal_ganglia
PTSD	ENSG00000186409.14	CCDC30	-2.02	-0.03	4.36E-02	0.01	0.03	4.45E-02	57	84	84	3.98E-01	Brain_Caudate_basal_ganglia
PTSD	ENSG00000112981.4	NME5	2.02	0.02	4.36E-02	0.01	0.14	9.38E-08	24	34	34	3.98E-01	Brain_Caudate_basal_ganglia
PTSD	ENSG00000128829.11	EIF2AK4	-2.02	-0.03	4.37E-02	0.01	0.13	1.18E-06	4	6	6	3.98E-01	Brain_Caudate_basal_ganglia
PTSD	ENSG00000134569.9	LRP4	-2.01	-0.08	4.40E-02	0.00	0.08	2.91E-04	4	10	10	4.00E-01	Brain_Caudate_basal_ganglia
PTSD	ENSG00000135956.8	TMEM127	-2.01	-0.96	4.42E-02	0.00	0.04	1.45E-02	1	6	6	4.02E-01	Brain_Caudate_basal_ganglia
PTSD	ENSG00000109686.17	SH3D19	2.01	0.06	4.46E-02	0.00	0.07	3.43E-04	30	36	36	4.04E-01	Brain_Caudate_basal_ganglia
PTSD	ENSG00000065609.14	SNAP91	2.01	0.15	4.48E-02	0.00	0.03	2.05E-02	30	37	37	4.06E-01	Brain_Caudate_basal_ganglia
PTSD	ENSG00000171703.16	TCEA2	-2.00	-0.28	4.53E-02	0.00	0.03	2.59E-02	8	20	20	4.09E-01	Brain_Caudate_basal_ganglia
PTSD	ENSG00000151665.12	PIGF	2.00	0.03	4.54E-02	0.01	0.03	2.05E-02	37	79	79	4.09E-01	Brain_Caudate_basal_ganglia
PTSD	ENSG00000169733.11	RFNG	-2.00	-0.03	4.54E-02	0.01	0.14	7.57E-07	8	19	19	4.09E-01	Brain_Caudate_basal_ganglia
PTSD	ENSG00000165476.13	REEP3	-2.00	-0.41	4.56E-02	0.00	0.12	5.68E-06	7	27	27	4.10E-01	Brain_Caudate_basal_ganglia
PTSD	ENSG00000168803.14	ADAL	2.00	0.01	4.58E-02	0.11	0.47	3.51E-26	31	32	32	4.10E-01	Brain_Caudate_basal_ganglia
PTSD	ENSG00000103942.12	HOMER2	2.00	0.03	4.58E-02	0.01	0.13	2.78E-06	8	11	11	4.10E-01	Brain_Caudate_basal_ganglia
PTSD	ENSG00000242247.10	ARFGAP3	2.00	0.03	4.60E-02	0.01	0.12	2.12E-06	24	37	37	4.11E-01	Brain_Caudate_basal_ganglia
PTSD	ENSG00000165215.6	CLDN3	-1.99	-0.09	4.65E-02	0.00	0.06	1.53E-03	5	34	34	4.13E-01	Brain_Caudate_basal_ganglia
PTSD	ENSG00000132749.10	TESMIN	-1.99	-0.06	4.65E-02	0.00	0.07	6.92E-04	16	22	22	4.13E-01	Brain_Caudate_basal_ganglia
PTSD	ENSG00000226266.6	AC009961.3	1.99	0.01	4.65E-02	0.06	0.05	2.49E-03	57	95	95	4.13E-01	Brain_Caudate_basal_ganglia
PTSD	ENSG00000104774.12	MAN2B1	-1.99	-0.04	4.66E-02	0.00	0.09	1.28E-04	11	15	15	4.13E-01	Brain_Caudate_basal_ganglia
PTSD	ENSG00000170027.6	YWHAG	1.99	0.13	4.67E-02	0.00	0.07	5.95E-04	11	27	27	4.13E-01	Brain_Caudate_basal_ganglia
PTSD	ENSG00000203999.8	LINC01270	-1.99	-0.06	4.69E-02	0.00	0.10	3.16E-05	13	24	24	4.14E-01	Brain_Caudate_basal_ganglia
PTSD	ENSG00000184492.6	FOXD4L1	1.99	0.03	4.69E-02	0.01	0.28	1.88E-13	11	24	24	4.14E-01	Brain_Caudate_basal_ganglia
PTSD	ENSG00000203279.3	RP11-498P14.5	1.99	0.01	4.70E-02	0.17	0.48	6.30E-27	55	73	73	4.14E-01	Brain_Caudate_basal_ganglia
PTSD	ENSG00000100276.9	RASL10A	1.99	0.07	4.71E-02	0.00	0.15	1.88E-07	8	16	16	4.14E-01	Brain_Caudate_basal_ganglia
PTSD	ENSG00000188818.12	ZDHHC11	-1.98	-0.04	4.73E-02	0.01	0.05	2.69E-03	20	47	47	4.14E-01	Brain_Caudate_basal_ganglia
PTSD	ENSG00000120725.12	SIL1	1.98	0.02	4.73E-02	0.01	0.05	5.11E-03	61	107	107	4.14E-01	Brain_Caudate_basal_ganglia
PTSD	ENSG00000254081.1	LINC01299	-1.98	-0.02	4.75E-02	0.02	0.32	1.94E-16	54	90	90	4.15E-01	Brain_Caudate_basal_ganglia
PTSD	ENSG00000178226.10	PRSS36	-1.98	-0.01	4.77E-02	0.05	0.32	7.29E-17	4	4	4	4.15E-01	Brain_Caudate_basal_ganglia
PTSD	ENSG00000165131.6	C7orf34	1.98	0.13	4.78E-02	0.00	0.03	2.97E-02	3	7	7	4.15E-01	Brain_Caudate_basal_ganglia
PTSD	ENSG00000099330.8	OCEL1	-1.98	-0.01	4.78E-02	0.05	0.26	4.21E-13	30	49	49	4.15E-01	Brain_Caudate_basal_ganglia
PTSD	ENSG00000183336.8	BOLA2	-1.98	-0.06	4.79E-02	0.00	0.06	1.47E-03	8	12	12	4.15E-01	Brain_Caudate_basal_ganglia
PTSD	ENSG00000085514.15	PILRA	-1.98	-0.01	4.81E-02	0.11	0.63	1.37E-41	15	25	25	4.16E-01	Brain_Caudate_basal_ganglia
PTSD	ENSG00000008394.12	MGST1	1.97	0.04	4.87E-02	0.00	0.10	2.03E-05	28	41	41	4.19E-01	Brain_Caudate_basal_ganglia
PTSD	ENSG00000144843.11	ADPRH	1.97	0.02	4.87E-02	0.02	0.14	1.09E-06	81	149	149	4.19E-01	Brain_Caudate_basal_ganglia
PTSD	ENSG00000204237.4	OXLD1	1.97	0.06	4.87E-02	0.00	0.03	3.65E-02	12	27	27	4.19E-01	Brain_Caudate_basal_ganglia
PTSD	ENSG00000236255.1	AC009404.2	-1.97	-0.02	4.88E-02	0.02	0.14	5.28E-07	43	77	77	4.19E-01	Brain_Caudate_basal_ganglia
PTSD	ENSG00000147955.16	SIGMAR1	1.97	0.04	4.88E-02	0.00	0.05	3.50E-03	17	28	28	4.19E-01	Brain_Caudate_basal_ganglia
PTSD	ENSG00000242616.3	GNG10	-1.97	-0.02	4.89E-02	0.02	0.46	2.05E-26	29	54	54	4.19E-01	Brain_Caudate_basal_ganglia
PTSD	ENSG00000141956.13	PRDM15	-1.97	-0.03	4.93E-02	0.01	0.18	1.52E-08	14	41	41	4.21E-01	Brain_Caudate_basal_ganglia
PTSD	ENSG00000205560.12	CPT1B	1.96	3.80	4.97E-02	0.00	0.42	1.81E-22	3	19	19	4.24E-01	Brain_Caudate_basal_ganglia
PTSD	ENSG00000204387.12	C6orf48	1.96	0.03	5.02E-02	0.01	0.03	3.81E-02	22	29	29	4.28E-01	Brain_Caudate_basal_ganglia
PTSD	ENSG00000005471.15	ABCB4	-1.96	-0.08	5.04E-02	0.00	0.17	1.50E-08	11	15	15	4.28E-01	Brain_Caudate_basal_ganglia
PTSD	ENSG00000182600.9	C2orf82	-1.96	-0.01	5.04E-02	0.11	0.50	1.59E-28	22	33	33	4.28E-01	Brain_Caudate_basal_ganglia
PTSD	ENSG00000108582.11	CPD	1.96	0.07	5.05E-02	0.00	0.05	3.21E-03	10	15	15	4.28E-01	Brain_Caudate_basal_ganglia
PTSD	ENSG00000113805.8	CNTN3	-1.96	-0.04	5.06E-02	0.00	0.05	3.10E-03	60	84	84	4.28E-01	Brain_Caudate_basal_ganglia
PTSD	ENSG00000117245.12	KIF17	-1.95	-0.07	5.09E-02	0.00	0.09	7.03E-05	10	21	21	4.30E-01	Brain_Caudate_basal_ganglia
PTSD	ENSG00000178343.4	SHISA3	-1.95	-0.12	5.11E-02	0.00	0.11	7.05E-06	4	22	22	4.30E-01	Brain_Caudate_basal_ganglia
PTSD	ENSG00000174917.8	C19orf70	1.95	0.02	5.11E-02	0.01	0.04	8.29E-03	68	153	153	4.30E-01	Brain_Caudate_basal_ganglia
PTSD	ENSG00000197016.11	ZNF470	1.95	0.03	5.12E-02	0.01	0.18	1.84E-08	18	30	30	4.30E-01	Brain_Caudate_basal_ganglia
PTSD	ENSG00000273100.1	RP11-302L19.3	1.95	0.03	5.16E-02	0.01	0.29	2.76E-14	9	29	29	4.32E-01	Brain_Caudate_basal_ganglia
PTSD	ENSG00000105976.14	MET	1.95	0.01	5.16E-02	0.12	0.54	3.76E-32	26	33	33	4.32E-01	Brain_Caudate_basal_ganglia
PTSD	ENSG00000110768.11	GTF2H1	-1.94	-0.04	5.18E-02	0.00	0.26	1.92E-12	18	53	53	4.32E-01	Brain_Caudate_basal_ganglia
PTSD	ENSG00000114124.2	GRK7	1.94	0.02	5.18E-02	0.01	0.12	2.57E-06	2	2	2	4.32E-01	Brain_Caudate_basal_ganglia
PTSD	ENSG00000165494.11	PCF11	-1.94	-0.60	5.19E-02	0.00	0.03	2.58E-02	2	7	7	4.32E-01	Brain_Caudate_basal_ganglia
PTSD	ENSG00000160999.10	SH2B2	1.94	0.02	5.20E-02	0.01	0.16	2.94E-09	48	78	78	4.32E-01	Brain_Caudate_basal_ganglia
PTSD	ENSG00000105486.13	LIG1	-1.94	-0.05	5.21E-02	0.00	0.11	8.18E-06	14	21	21	4.32E-01	Brain_Caudate_basal_ganglia
PTSD	ENSG00000172081.13	MOB3A	-1.94	-0.40	5.27E-02	0.00	0.09	1.27E-04	12	22	22	4.36E-01	Brain_Caudate_basal_ganglia
PTSD	ENSG00000128791.11	TWSG1	-1.94	-0.03	5.28E-02	0.01	0.26	1.13E-12	8	14	14	4.36E-01	Brain_Caudate_basal_ganglia
PTSD	ENSG00000144285.17	SCN1A	1.93	0.07	5.32E-02	0.00	0.04	1.12E-02	16	28	28	4.39E-01	Brain_Caudate_basal_ganglia
PTSD	ENSG00000174695.9	TMEM167A	-1.93	-0.02	5.36E-02	0.01	0.16	1.06E-07	26	48	48	4.41E-01	Brain_Caudate_basal_ganglia
PTSD	ENSG00000198218.10	QRICH1	1.93	0.09	5.38E-02	0.00	0.07	8.90E-04	2	9	9	4.42E-01	Brain_Caudate_basal_ganglia
PTSD	ENSG00000249158.6	PCDHA11	1.92	0.03	5.43E-02	0.01	0.03	1.80E-02	10	28	28	4.44E-01	Brain_Caudate_basal_ganglia
PTSD	ENSG00000145990.10	GFOD1	1.92	0.23	5.43E-02	0.00	0.04	1.49E-02	4	7	7	4.44E-01	Brain_Caudate_basal_ganglia
PTSD	ENSG00000196372.12	ASB13	1.92	0.03	5.43E-02	0.01	0.05	2.57E-03	92	134	134	4.44E-01	Brain_Caudate_basal_ganglia
PTSD	ENSG00000090316.15	MAEA	1.92	0.10	5.44E-02	0.00	0.07	7.03E-04	5	11	11	4.44E-01	Brain_Caudate_basal_ganglia
PTSD	ENSG00000167182.13	SP2	1.92	0.07	5.47E-02	0.00	0.06	1.07E-03	7	12	12	4.44E-01	Brain_Caudate_basal_ganglia
PTSD	ENSG00000163913.11	IFT122	-1.92	-0.03	5.47E-02	0.01	0.11	2.40E-05	20	30	30	4.44E-01	Brain_Caudate_basal_ganglia
PTSD	ENSG00000126870.15	WDR60	-1.92	-0.02	5.48E-02	0.02	0.25	4.77E-12	23	28	28	4.44E-01	Brain_Caudate_basal_ganglia
PTSD	ENSG00000196693.14	ZNF33B	1.92	0.03	5.48E-02	0.01	0.17	4.80E-08	26	71	71	4.44E-01	Brain_Caudate_basal_ganglia
PTSD	ENSG00000250091.2	DNAH10OS	1.92	0.10	5.51E-02	0.00	0.12	5.60E-06	18	32	32	4.44E-01	Brain_Caudate_basal_ganglia
PTSD	ENSG00000075790.10	BCAP29	-1.92	-0.04	5.51E-02	0.01	0.09	6.12E-05	11	12	12	4.44E-01	Brain_Caudate_basal_ganglia
PTSD	ENSG00000070731.10	ST6GALNAC2	1.92	0.04	5.51E-02	0.00	0.08	2.99E-04	11	17	17	4.44E-01	Brain_Caudate_basal_ganglia
PTSD	ENSG00000112144.15	ICK	-1.92	-0.04	5.52E-02	0.00	0.10	2.64E-05	19	24	24	4.44E-01	Brain_Caudate_basal_ganglia
PTSD	ENSG00000274184.1	RP11-158H5.8	1.92	0.43	5.53E-02	0.00	0.06	1.89E-03	2	7	7	4.44E-01	Brain_Caudate_basal_ganglia
PTSD	ENSG00000099917.17	MED15	-1.91	-0.08	5.58E-02	0.00	0.15	1.99E-07	13	38	38	4.48E-01	Brain_Caudate_basal_ganglia
PTSD	ENSG00000078487.17	ZCWPW1	-1.91	-0.02	5.60E-02	0.02	0.31	1.55E-16	34	43	43	4.48E-01	Brain_Caudate_basal_ganglia
PTSD	ENSG00000161653.10	NAGS	1.91	0.03	5.61E-02	0.01	0.07	8.37E-04	8	11	11	4.48E-01	Brain_Caudate_basal_ganglia
PTSD	ENSG00000164880.15	INTS1	-1.91	-0.05	5.62E-02	0.00	0.38	3.15E-21	16	53	53	4.48E-01	Brain_Caudate_basal_ganglia
PTSD	ENSG00000243056.1	EIF4EBP3	-1.91	-0.10	5.63E-02	0.00	0.03	4.04E-02	7	7	7	4.48E-01	Brain_Caudate_basal_ganglia
PTSD	ENSG00000184956.15	MUC6	-1.91	-0.03	5.63E-02	0.01	0.07	5.86E-04	28	47	47	4.48E-01	Brain_Caudate_basal_ganglia
PTSD	ENSG00000087365.15	SF3B2	1.91	0.03	5.64E-02	0.00	0.17	1.32E-08	5	9	9	4.48E-01	Brain_Caudate_basal_ganglia
PTSD	ENSG00000198203.9	SULT1C2	1.91	0.01	5.66E-02	0.05	0.44	3.14E-23	19	27	27	4.48E-01	Brain_Caudate_basal_ganglia
PTSD	ENSG00000120693.13	SMAD9	-1.91	-0.03	5.66E-02	0.01	0.11	1.69E-05	20	70	70	4.48E-01	Brain_Caudate_basal_ganglia
PTSD	ENSG00000180104.15	EXOC3	-1.90	-0.06	5.69E-02	0.00	0.15	1.39E-07	11	17	17	4.48E-01	Brain_Caudate_basal_ganglia
PTSD	ENSG00000198885.9	ITPRIPL1	-1.90	-0.07	5.69E-02	0.00	0.10	3.25E-05	8	21	21	4.48E-01	Brain_Caudate_basal_ganglia
PTSD	ENSG00000139531.12	SUOX	1.90	0.02	5.69E-02	0.01	0.23	2.53E-11	5	6	6	4.48E-01	Brain_Caudate_basal_ganglia
PTSD	ENSG00000268751.1	SCGB1B2P	1.90	0.02	5.72E-02	0.01	0.10	4.36E-05	35	55	55	4.49E-01	Brain_Caudate_basal_ganglia
PTSD	ENSG00000072736.18	NFATC3	-1.90	-0.09	5.72E-02	0.00	0.09	5.10E-05	12	17	17	4.49E-01	Brain_Caudate_basal_ganglia
PTSD	ENSG00000102886.14	GDPD3	-1.90	-0.17	5.73E-02	0.00	0.16	4.38E-08	3	8	8	4.49E-01	Brain_Caudate_basal_ganglia
PTSD	ENSG00000204435.13	CSNK2B	-1.90	-0.07	5.74E-02	0.00	0.05	4.09E-03	5	5	5	4.50E-01	Brain_Caudate_basal_ganglia
PTSD	ENSG00000183172.8	SMDT1	-1.90	-0.05	5.79E-02	0.00	0.17	1.61E-08	26	40	40	4.51E-01	Brain_Caudate_basal_ganglia
PTSD	ENSG00000188674.10	C2orf80	1.90	0.04	5.79E-02	0.00	0.22	1.38E-10	24	33	33	4.51E-01	Brain_Caudate_basal_ganglia
PTSD	ENSG00000235109.7	ZSCAN31	-1.90	-0.01	5.79E-02	0.14	0.22	2.07E-11	67	69	69	4.51E-01	Brain_Caudate_basal_ganglia
PTSD	ENSG00000105750.14	ZNF85	-1.89	-0.02	5.81E-02	0.01	0.12	3.72E-06	40	93	93	4.52E-01	Brain_Caudate_basal_ganglia
PTSD	ENSG00000165271.16	NOL6	-1.89	-0.02	5.82E-02	0.02	0.15	1.09E-07	35	68	68	4.52E-01	Brain_Caudate_basal_ganglia
PTSD	ENSG00000180376.16	CCDC66	1.89	0.02	5.83E-02	0.02	0.33	5.19E-17	27	40	40	4.52E-01	Brain_Caudate_basal_ganglia
PTSD	ENSG00000265519.1	CTD-3157E16.1	1.89	0.05	5.85E-02	0.00	0.04	1.58E-02	1	5	5	4.52E-01	Brain_Caudate_basal_ganglia
PTSD	ENSG00000266714.6	MYO15B	-1.89	-0.12	5.89E-02	0.00	0.12	4.28E-06	1	19	19	4.55E-01	Brain_Caudate_basal_ganglia
PTSD	ENSG00000134291.11	TMEM106C	1.89	0.17	5.91E-02	0.00	0.04	1.53E-02	2	3	3	4.56E-01	Brain_Caudate_basal_ganglia
PTSD	ENSG00000136783.9	NIPSNAP3A	1.89	0.03	5.94E-02	0.01	0.18	1.02E-08	61	112	112	4.58E-01	Brain_Caudate_basal_ganglia
PTSD	ENSG00000188690.12	UROS	1.88	0.02	5.96E-02	0.02	0.56	7.89E-34	34	57	57	4.58E-01	Brain_Caudate_basal_ganglia
PTSD	ENSG00000117748.9	RPA2	1.88	0.06	5.97E-02	0.00	0.38	5.25E-22	23	38	38	4.58E-01	Brain_Caudate_basal_ganglia
PTSD	ENSG00000134201.10	GSTM5	-1.88	-0.02	5.99E-02	0.01	0.38	4.69E-20	26	55	55	4.59E-01	Brain_Caudate_basal_ganglia
PTSD	ENSG00000197343.10	ZNF655	-1.88	-0.06	6.00E-02	0.00	0.04	1.20E-02	21	29	29	4.59E-01	Brain_Caudate_basal_ganglia
PTSD	ENSG00000186020.12	ZNF529	1.88	0.06	6.01E-02	0.00	0.10	2.68E-05	17	21	21	4.59E-01	Brain_Caudate_basal_ganglia
PTSD	ENSG00000156642.16	NPTN	-1.88	-0.12	6.06E-02	0.00	0.03	1.89E-02	12	20	20	4.62E-01	Brain_Caudate_basal_ganglia
PTSD	ENSG00000138777.19	PPA2	-1.87	-0.02	6.09E-02	0.02	0.23	1.13E-10	33	44	44	4.64E-01	Brain_Caudate_basal_ganglia
PTSD	ENSG00000132837.14	DMGDH	-1.87	-0.02	6.15E-02	0.02	0.21	3.14E-10	25	48	48	4.66E-01	Brain_Caudate_basal_ganglia
PTSD	ENSG00000164300.16	SERINC5	-1.87	-0.07	6.15E-02	0.00	0.06	2.13E-03	10	44	44	4.66E-01	Brain_Caudate_basal_ganglia
PTSD	ENSG00000119632.3	IFI27L2	1.87	0.09	6.16E-02	0.00	0.15	2.80E-07	6	26	26	4.66E-01	Brain_Caudate_basal_ganglia
PTSD	ENSG00000267065.2	LINC02080	1.87	0.01	6.16E-02	0.05	0.17	2.29E-08	17	30	30	4.66E-01	Brain_Caudate_basal_ganglia
PTSD	ENSG00000272479.1	RP11-301G7.1	-1.87	-0.03	6.20E-02	0.00	0.08	1.59E-04	8	9	9	4.67E-01	Brain_Caudate_basal_ganglia
PTSD	ENSG00000067167.7	TRAM1	1.87	0.15	6.20E-02	0.00	0.03	2.81E-02	5	9	9	4.67E-01	Brain_Caudate_basal_ganglia
PTSD	ENSG00000198315.10	ZKSCAN8	1.86	0.03	6.22E-02	0.01	0.13	1.20E-06	42	49	49	4.68E-01	Brain_Caudate_basal_ganglia
PTSD	ENSG00000162669.15	HFM1	-1.86	-0.05	6.23E-02	0.00	0.05	2.15E-03	18	42	42	4.69E-01	Brain_Caudate_basal_ganglia
PTSD	ENSG00000011275.18	RNF216	-1.86	-0.04	6.25E-02	0.00	0.09	1.03E-04	5	7	7	4.69E-01	Brain_Caudate_basal_ganglia
PTSD	ENSG00000121716.20	PILRB	-1.86	-0.01	6.28E-02	0.10	0.69	1.97E-50	20	38	38	4.70E-01	Brain_Caudate_basal_ganglia
PTSD	ENSG00000148948.7	LRRC4C	1.86	0.06	6.28E-02	0.00	0.02	4.99E-02	34	45	45	4.70E-01	Brain_Caudate_basal_ganglia
PTSD	ENSG00000150201.14	FXYD4	1.86	0.04	6.33E-02	0.00	0.09	1.19E-04	3	5	5	4.70E-01	Brain_Caudate_basal_ganglia
PTSD	ENSG00000134809.8	TIMM10	-1.86	-0.02	6.33E-02	0.02	0.37	3.35E-19	43	63	63	4.70E-01	Brain_Caudate_basal_ganglia
PTSD	ENSG00000128694.11	OSGEPL1	1.86	0.06	6.33E-02	0.00	0.03	2.58E-02	9	25	25	4.70E-01	Brain_Caudate_basal_ganglia
PTSD	ENSG00000226578.1	RP11-258F22.1	-1.86	-0.03	6.34E-02	0.01	0.06	1.11E-03	17	25	25	4.70E-01	Brain_Caudate_basal_ganglia
PTSD	ENSG00000127399.14	LRRC61	-1.86	-0.01	6.35E-02	0.04	0.44	9.18E-24	16	54	54	4.70E-01	Brain_Caudate_basal_ganglia
PTSD	ENSG00000188130.13	MAPK12	-1.86	-0.02	6.35E-02	0.02	0.19	2.27E-09	6	26	26	4.70E-01	Brain_Caudate_basal_ganglia
PTSD	ENSG00000206344.7	HCG27	1.85	0.01	6.37E-02	0.09	0.32	1.27E-15	43	48	48	4.70E-01	Brain_Caudate_basal_ganglia
PTSD	ENSG00000109084.13	TMEM97	1.85	0.02	6.37E-02	0.02	0.20	1.33E-09	17	29	29	4.70E-01	Brain_Caudate_basal_ganglia
PTSD	ENSG00000185950.8	IRS2	1.85	0.02	6.37E-02	0.01	0.02	4.85E-02	50	95	95	4.70E-01	Brain_Caudate_basal_ganglia
PTSD	ENSG00000134815.18	DHX34	1.85	0.20	6.39E-02	0.00	0.15	1.51E-07	2	10	10	4.70E-01	Brain_Caudate_basal_ganglia
PTSD	ENSG00000132612.15	VPS4A	1.85	0.03	6.40E-02	0.01	0.17	2.86E-08	17	20	20	4.70E-01	Brain_Caudate_basal_ganglia
PTSD	ENSG00000241106.6	HLA-DOB	-1.85	-0.01	6.41E-02	0.15	0.45	3.31E-24	34	35	35	4.71E-01	Brain_Caudate_basal_ganglia
PTSD	ENSG00000187824.8	TMEM220	-1.85	-0.02	6.44E-02	0.01	0.40	1.64E-20	34	65	65	4.72E-01	Brain_Caudate_basal_ganglia
PTSD	ENSG00000100341.11	PNPLA5	-1.85	-0.04	6.48E-02	0.00	0.14	1.03E-06	24	54	54	4.74E-01	Brain_Caudate_basal_ganglia
PTSD	ENSG00000172399.5	MYOZ2	-1.84	-0.03	6.50E-02	0.01	0.14	9.83E-07	5	26	26	4.75E-01	Brain_Caudate_basal_ganglia
PTSD	ENSG00000112763.15	BTN2A1	-1.84	-0.02	6.51E-02	0.01	0.08	2.43E-04	37	38	38	4.75E-01	Brain_Caudate_basal_ganglia
PTSD	ENSG00000154227.13	CERS3	-1.84	-0.02	6.54E-02	0.02	0.25	2.63E-12	5	7	7	4.75E-01	Brain_Caudate_basal_ganglia
PTSD	ENSG00000089351.14	GRAMD1A	-1.84	-0.05	6.55E-02	0.00	0.09	1.30E-04	19	32	32	4.75E-01	Brain_Caudate_basal_ganglia
PTSD	ENSG00000004142.11	POLDIP2	1.84	0.03	6.58E-02	0.01	0.18	6.24E-09	6	12	12	4.75E-01	Brain_Caudate_basal_ganglia
PTSD	ENSG00000109919.9	MTCH2	-1.84	-0.02	6.59E-02	0.01	0.21	6.52E-10	8	14	14	4.75E-01	Brain_Caudate_basal_ganglia
PTSD	ENSG00000171877.20	FRMD5	1.84	0.02	6.60E-02	0.01	0.15	3.20E-07	20	29	29	4.75E-01	Brain_Caudate_basal_ganglia
PTSD	ENSG00000230939.1	RP11-314C16.1	-1.84	-0.02	6.60E-02	0.01	0.05	4.37E-03	144	166	166	4.75E-01	Brain_Caudate_basal_ganglia
PTSD	ENSG00000112339.14	HBS1L	1.84	0.02	6.60E-02	0.01	0.34	1.24E-17	63	123	123	4.75E-01	Brain_Caudate_basal_ganglia
PTSD	ENSG00000066382.16	MPPED2	-1.84	-0.04	6.62E-02	0.00	0.16	4.67E-08	26	33	33	4.75E-01	Brain_Caudate_basal_ganglia
PTSD	ENSG00000167965.17	MLST8	-1.84	-0.23	6.62E-02	0.00	0.28	3.31E-14	4	19	19	4.75E-01	Brain_Caudate_basal_ganglia
PTSD	ENSG00000197157.10	SND1	-1.84	-0.35	6.62E-02	0.00	0.07	7.76E-04	8	71	71	4.75E-01	Brain_Caudate_basal_ganglia
PTSD	ENSG00000172987.12	HPSE2	1.84	0.12	6.64E-02	0.00	0.04	1.17E-02	5	25	25	4.75E-01	Brain_Caudate_basal_ganglia
PTSD	ENSG00000261462.1	CTA-254O6.1	-1.83	-0.02	6.66E-02	0.01	0.04	1.04E-02	36	55	55	4.75E-01	Brain_Caudate_basal_ganglia
PTSD	ENSG00000140382.14	HMG20A	1.83	0.07	6.67E-02	0.00	0.08	1.99E-04	2	5	5	4.75E-01	Brain_Caudate_basal_ganglia
PTSD	ENSG00000141349.8	G6PC3	-1.83	-0.16	6.67E-02	0.00	0.16	1.27E-07	2	8	8	4.75E-01	Brain_Caudate_basal_ganglia
PTSD	ENSG00000115339.13	GALNT3	-1.83	-0.03	6.67E-02	0.01	0.05	3.75E-03	25	39	39	4.75E-01	Brain_Caudate_basal_ganglia
PTSD	ENSG00000065548.17	ZC3H15	-1.83	-0.04	6.67E-02	0.00	0.04	9.14E-03	55	82	82	4.75E-01	Brain_Caudate_basal_ganglia
PTSD	ENSG00000260306.1	RP11-645C24.5	1.83	0.01	6.75E-02	0.05	0.26	2.24E-12	17	46	46	4.80E-01	Brain_Caudate_basal_ganglia
PTSD	ENSG00000162998.4	FRZB	1.83	0.02	6.79E-02	0.01	0.03	3.64E-02	63	133	133	4.82E-01	Brain_Caudate_basal_ganglia
PTSD	ENSG00000114331.13	ACAP2	1.83	0.02	6.80E-02	0.02	0.32	7.54E-16	47	77	77	4.82E-01	Brain_Caudate_basal_ganglia
PTSD	ENSG00000277423.1	RP11-173P15.9	-1.82	-0.04	6.86E-02	0.00	0.04	1.27E-02	5	12	12	4.85E-01	Brain_Caudate_basal_ganglia
PTSD	ENSG00000159111.12	MRPL10	-1.82	-0.02	6.87E-02	0.01	0.18	1.77E-08	6	9	9	4.85E-01	Brain_Caudate_basal_ganglia
PTSD	ENSG00000139433.9	GLTP	-1.82	-0.10	6.88E-02	0.00	0.26	1.49E-12	6	11	11	4.85E-01	Brain_Caudate_basal_ganglia
PTSD	ENSG00000263958.1	RP11-676J15.1	1.82	0.02	6.90E-02	0.01	0.18	2.29E-08	13	31	31	4.85E-01	Brain_Caudate_basal_ganglia
PTSD	ENSG00000119878.5	CRIPT	-1.82	-0.05	6.91E-02	0.00	0.29	1.43E-14	4	9	9	4.85E-01	Brain_Caudate_basal_ganglia
PTSD	ENSG00000059122.16	FLYWCH1	1.82	0.01	6.91E-02	0.12	0.63	6.39E-42	6	14	14	4.85E-01	Brain_Caudate_basal_ganglia
PTSD	ENSG00000275395.4	FCGBP	-1.82	-0.03	6.92E-02	0.01	0.18	1.34E-08	18	47	47	4.85E-01	Brain_Caudate_basal_ganglia
PTSD	ENSG00000206538.8	VGLL3	-1.82	-0.03	6.93E-02	0.00	0.14	5.65E-07	17	24	24	4.85E-01	Brain_Caudate_basal_ganglia
PTSD	ENSG00000247317.3	RP11-273G15.2	-1.82	-0.02	6.93E-02	0.01	0.22	2.17E-10	9	13	13	4.85E-01	Brain_Caudate_basal_ganglia
PTSD	ENSG00000140545.14	MFGE8	-1.81	-0.04	6.95E-02	0.00	0.07	5.12E-04	6	7	7	4.86E-01	Brain_Caudate_basal_ganglia
PTSD	ENSG00000169371.13	SNUPN	1.81	0.04	7.00E-02	0.00	0.19	3.10E-09	10	22	22	4.88E-01	Brain_Caudate_basal_ganglia
PTSD	ENSG00000175538.10	KCNE3	-1.81	-0.03	7.01E-02	0.01	0.10	6.65E-05	20	26	26	4.88E-01	Brain_Caudate_basal_ganglia
PTSD	ENSG00000160117.14	ANKLE1	-1.81	-0.02	7.03E-02	0.02	0.08	1.59E-04	11	33	33	4.88E-01	Brain_Caudate_basal_ganglia
PTSD	ENSG00000156973.13	PDE6D	1.81	0.05	7.03E-02	0.00	0.05	2.00E-03	9	25	25	4.88E-01	Brain_Caudate_basal_ganglia
PTSD	ENSG00000138036.18	DYNC2LI1	1.81	0.04	7.03E-02	0.00	0.08	1.20E-04	6	10	10	4.88E-01	Brain_Caudate_basal_ganglia
PTSD	ENSG00000110315.6	RNF141	1.81	0.07	7.05E-02	0.00	0.04	5.17E-03	10	24	24	4.88E-01	Brain_Caudate_basal_ganglia
PTSD	ENSG00000204248.10	COL11A2	-1.81	-0.03	7.08E-02	0.00	0.11	1.05E-05	26	37	37	4.89E-01	Brain_Caudate_basal_ganglia
PTSD	ENSG00000133740.10	E2F5	1.81	0.02	7.10E-02	0.01	0.04	1.22E-02	20	23	23	4.89E-01	Brain_Caudate_basal_ganglia
PTSD	ENSG00000168291.12	PDHB	-1.81	-0.05	7.10E-02	0.00	0.04	1.03E-02	24	42	42	4.89E-01	Brain_Caudate_basal_ganglia
PTSD	ENSG00000265971.1	RP11-269G24.6	1.80	0.05	7.11E-02	0.00	0.03	4.12E-02	8	21	21	4.89E-01	Brain_Caudate_basal_ganglia
PTSD	ENSG00000196821.9	C6orf106	1.80	0.02	7.11E-02	0.01	0.20	1.38E-09	27	37	37	4.89E-01	Brain_Caudate_basal_ganglia
PTSD	ENSG00000262681.2	RP11-311F12.1	-1.80	-0.05	7.13E-02	0.00	0.16	2.23E-07	2	11	11	4.89E-01	Brain_Caudate_basal_ganglia
PTSD	ENSG00000033178.12	UBA6	-1.80	-0.04	7.15E-02	0.00	0.09	8.69E-05	37	44	44	4.90E-01	Brain_Caudate_basal_ganglia
PTSD	ENSG00000137074.18	APTX	1.80	0.03	7.16E-02	0.01	0.08	1.73E-04	29	65	65	4.90E-01	Brain_Caudate_basal_ganglia
PTSD	ENSG00000114841.17	DNAH1	1.80	0.13	7.18E-02	0.00	0.06	2.41E-03	3	4	4	4.91E-01	Brain_Caudate_basal_ganglia
PTSD	ENSG00000130312.6	MRPL34	1.80	0.02	7.20E-02	0.03	0.43	4.74E-24	7	9	9	4.91E-01	Brain_Caudate_basal_ganglia
PTSD	ENSG00000272168.6	CASC15	-1.80	-0.03	7.21E-02	0.01	0.14	9.98E-07	12	13	13	4.91E-01	Brain_Caudate_basal_ganglia
PTSD	ENSG00000152642.10	GPD1L	1.80	0.13	7.21E-02	0.00	0.07	6.55E-04	2	4	4	4.91E-01	Brain_Caudate_basal_ganglia
PTSD	ENSG00000145375.7	SPATA5	1.80	1.11	7.22E-02	0.00	0.13	2.17E-06	1	7	7	4.91E-01	Brain_Caudate_basal_ganglia
PTSD	ENSG00000100564.8	PIGH	1.80	0.02	7.25E-02	0.01	0.20	7.03E-10	24	50	50	4.92E-01	Brain_Caudate_basal_ganglia
PTSD	ENSG00000269893.6	SNHG8	-1.80	-0.06	7.26E-02	0.00	0.13	3.87E-06	12	30	30	4.92E-01	Brain_Caudate_basal_ganglia
PTSD	ENSG00000087299.11	L2HGDH	-1.79	-0.08	7.27E-02	0.00	0.04	7.08E-03	9	19	19	4.92E-01	Brain_Caudate_basal_ganglia
PTSD	ENSG00000206503.12	HLA-A	1.79	0.02	7.34E-02	0.02	0.11	1.44E-05	45	73	73	4.95E-01	Brain_Caudate_basal_ganglia
PTSD	ENSG00000173801.16	JUP	-1.79	-0.04	7.35E-02	0.00	0.16	1.15E-07	14	49	49	4.95E-01	Brain_Caudate_basal_ganglia
PTSD	ENSG00000124702.17	KLHDC3	1.79	0.10	7.36E-02	0.00	0.09	1.01E-04	7	26	26	4.95E-01	Brain_Caudate_basal_ganglia
PTSD	ENSG00000203896.9	LIME1	1.79	0.11	7.36E-02	0.00	0.12	3.45E-06	3	20	20	4.95E-01	Brain_Caudate_basal_ganglia
PTSD	ENSG00000160886.13	LY6K	-1.79	-0.02	7.41E-02	0.01	0.16	5.65E-08	14	19	19	4.98E-01	Brain_Caudate_basal_ganglia
PTSD	ENSG00000118514.13	ALDH8A1	1.78	0.01	7.45E-02	0.04	0.51	3.10E-29	59	124	124	4.98E-01	Brain_Caudate_basal_ganglia
PTSD	ENSG00000114491.13	UMPS	1.78	0.03	7.46E-02	0.01	0.12	3.47E-06	28	44	44	4.98E-01	Brain_Caudate_basal_ganglia
PTSD	ENSG00000196666.4	FAM180B	-1.78	-0.03	7.46E-02	0.01	0.07	3.17E-04	56	70	70	4.98E-01	Brain_Caudate_basal_ganglia
PTSD	ENSG00000256806.5	C17orf100	-1.78	-0.08	7.46E-02	0.00	0.19	1.72E-09	6	30	30	4.98E-01	Brain_Caudate_basal_ganglia
PTSD	ENSG00000168066.20	SF1	-1.78	-0.04	7.47E-02	0.00	0.03	2.63E-02	9	16	16	4.98E-01	Brain_Caudate_basal_ganglia
PTSD	ENSG00000197734.8	C14orf178	1.78	0.02	7.54E-02	0.02	0.09	8.05E-05	14	15	15	5.00E-01	Brain_Caudate_basal_ganglia
PTSD	ENSG00000068097.14	HEATR6	1.78	0.01	7.56E-02	0.03	0.20	1.29E-09	7	8	8	5.00E-01	Brain_Caudate_basal_ganglia
PTSD	ENSG00000144649.8	FAM198A	-1.78	-0.03	7.56E-02	0.01	0.08	1.88E-04	14	21	21	5.00E-01	Brain_Caudate_basal_ganglia
PTSD	ENSG00000147533.16	GOLGA7	-1.78	-0.04	7.57E-02	0.00	0.08	1.26E-04	12	22	22	5.00E-01	Brain_Caudate_basal_ganglia
PTSD	ENSG00000144746.6	ARL6IP5	-1.78	-0.05	7.58E-02	0.00	0.28	1.75E-13	20	37	37	5.00E-01	Brain_Caudate_basal_ganglia
PTSD	ENSG00000182685.7	BRICD5	-1.78	-0.04	7.58E-02	0.00	0.19	1.87E-09	2	12	12	5.00E-01	Brain_Caudate_basal_ganglia
PTSD	ENSG00000204681.10	GABBR1	-1.78	-0.04	7.59E-02	0.01	0.10	3.92E-05	47	55	55	5.00E-01	Brain_Caudate_basal_ganglia
PTSD	ENSG00000106459.14	NRF1	-1.78	-0.04	7.59E-02	0.00	0.03	3.15E-02	11	14	14	5.00E-01	Brain_Caudate_basal_ganglia
PTSD	ENSG00000255864.5	RP11-444D3.1	1.77	0.02	7.61E-02	0.01	0.11	2.77E-05	17	26	26	5.01E-01	Brain_Caudate_basal_ganglia
PTSD	ENSG00000120860.10	WASHC3	-1.77	-0.03	7.64E-02	0.00	0.04	1.01E-02	8	10	10	5.01E-01	Brain_Caudate_basal_ganglia
PTSD	ENSG00000256053.7	APOPT1	-1.77	-0.04	7.66E-02	0.00	0.18	9.22E-09	12	24	24	5.01E-01	Brain_Caudate_basal_ganglia
PTSD	ENSG00000130768.14	SMPDL3B	-1.77	-0.34	7.69E-02	0.00	0.04	1.28E-02	1	13	13	5.01E-01	Brain_Caudate_basal_ganglia
PTSD	ENSG00000257949.6	TEN1	-1.77	-0.01	7.72E-02	0.06	0.45	1.05E-24	18	39	39	5.01E-01	Brain_Caudate_basal_ganglia
PTSD	ENSG00000140749.8	IGSF6	1.77	0.33	7.73E-02	0.00	0.04	1.26E-02	6	10	10	5.01E-01	Brain_Caudate_basal_ganglia
PTSD	ENSG00000105793.15	GTPBP10	1.77	0.02	7.74E-02	0.02	0.08	1.59E-04	26	33	33	5.01E-01	Brain_Caudate_basal_ganglia
PTSD	ENSG00000225383.7	SFTA1P	-1.76	-0.07	7.76E-02	0.00	0.17	2.61E-08	4	29	29	5.01E-01	Brain_Caudate_basal_ganglia
PTSD	ENSG00000120915.13	EPHX2	1.76	0.08	7.76E-02	0.00	0.20	1.80E-09	23	28	28	5.01E-01	Brain_Caudate_basal_ganglia
PTSD	ENSG00000204428.12	LY6G5C	-1.76	-0.01	7.77E-02	0.12	0.50	2.27E-32	12	14	14	5.01E-01	Brain_Caudate_basal_ganglia
PTSD	ENSG00000159917.15	ZNF235	-1.76	-0.03	7.79E-02	0.01	0.10	4.78E-05	16	17	17	5.01E-01	Brain_Caudate_basal_ganglia
PTSD	ENSG00000187630.15	DHRS4L2	-1.76	-0.02	7.79E-02	0.01	0.18	1.01E-08	27	32	32	5.01E-01	Brain_Caudate_basal_ganglia
PTSD	ENSG00000142188.16	TMEM50B	-1.76	-0.01	7.81E-02	0.03	0.28	4.09E-14	16	18	18	5.01E-01	Brain_Caudate_basal_ganglia
PTSD	ENSG00000123975.4	CKS2	-1.76	-0.83	7.82E-02	0.00	0.21	3.76E-10	1	2	2	5.01E-01	Brain_Caudate_basal_ganglia
PTSD	ENSG00000108515.17	ENO3	-1.76	-0.12	7.83E-02	0.00	0.13	1.35E-06	5	24	24	5.01E-01	Brain_Caudate_basal_ganglia
PTSD	ENSG00000117868.15	ESYT2	1.76	0.04	7.84E-02	0.00	0.03	4.12E-02	17	25	25	5.01E-01	Brain_Caudate_basal_ganglia
PTSD	ENSG00000144468.16	RHBDD1	-1.76	-0.05	7.84E-02	0.00	0.12	5.03E-06	18	24	24	5.01E-01	Brain_Caudate_basal_ganglia
PTSD	ENSG00000179954.15	SSC5D	1.76	0.02	7.84E-02	0.01	0.03	3.23E-02	20	34	34	5.01E-01	Brain_Caudate_basal_ganglia
PTSD	ENSG00000260804.3	LINC01963	-1.76	-0.02	7.85E-02	0.02	0.17	2.09E-08	7	15	15	5.01E-01	Brain_Caudate_basal_ganglia
PTSD	ENSG00000256124.5	LINC01152	-1.76	-0.36	7.87E-02	0.00	0.04	9.04E-03	1	5	5	5.01E-01	Brain_Caudate_basal_ganglia
PTSD	ENSG00000197728.9	RPS26	-1.76	0.00	7.87E-02	0.28	0.69	1.03E-50	35	43	43	5.01E-01	Brain_Caudate_basal_ganglia
PTSD	ENSG00000240053.8	LY6G5B	-1.76	-0.02	7.89E-02	0.01	0.13	9.33E-07	35	42	42	5.01E-01	Brain_Caudate_basal_ganglia
PTSD	ENSG00000242612.6	DECR2	1.76	0.02	7.89E-02	0.02	0.29	5.19E-15	5	11	11	5.01E-01	Brain_Caudate_basal_ganglia
PTSD	ENSG00000104852.14	SNRNP70	-1.76	-0.31	7.89E-02	0.00	0.04	6.98E-03	3	7	7	5.01E-01	Brain_Caudate_basal_ganglia
PTSD	ENSG00000100346.17	CACNA1I	-1.76	-0.38	7.90E-02	0.00	0.03	3.99E-02	2	6	6	5.01E-01	Brain_Caudate_basal_ganglia
PTSD	ENSG00000115825.9	PRKD3	1.76	0.05	7.90E-02	0.00	0.21	3.00E-10	21	42	42	5.01E-01	Brain_Caudate_basal_ganglia
PTSD	ENSG00000184454.6	NCMAP	1.76	0.04	7.90E-02	0.00	0.18	1.36E-08	3	7	7	5.01E-01	Brain_Caudate_basal_ganglia
PTSD	ENSG00000108823.15	SGCA	1.76	0.77	7.91E-02	0.00	0.34	5.52E-17	1	13	13	5.01E-01	Brain_Caudate_basal_ganglia
PTSD	ENSG00000124783.12	SSR1	1.76	0.02	7.91E-02	0.01	0.21	3.21E-10	10	14	14	5.01E-01	Brain_Caudate_basal_ganglia
PTSD	ENSG00000187837.3	HIST1H1C	-1.76	-0.02	7.92E-02	0.02	0.12	7.31E-06	49	65	65	5.01E-01	Brain_Caudate_basal_ganglia
PTSD	ENSG00000082258.12	CCNT2	1.75	0.07	7.96E-02	0.00	0.12	8.01E-06	17	33	33	5.03E-01	Brain_Caudate_basal_ganglia
PTSD	ENSG00000106809.10	OGN	1.75	0.08	8.03E-02	0.00	0.06	2.63E-03	14	26	26	5.07E-01	Brain_Caudate_basal_ganglia
PTSD	ENSG00000171865.9	RNASEH1	-1.75	-0.02	8.04E-02	0.01	0.03	2.41E-02	14	41	41	5.07E-01	Brain_Caudate_basal_ganglia
PTSD	ENSG00000137494.13	ANKRD42	1.75	0.04	8.05E-02	0.00	0.06	2.20E-03	19	52	52	5.07E-01	Brain_Caudate_basal_ganglia
PTSD	ENSG00000167670.15	CHAF1A	1.75	0.04	8.06E-02	0.00	0.27	1.36E-13	3	7	7	5.07E-01	Brain_Caudate_basal_ganglia
PTSD	ENSG00000271904.1	CTC-498M16.4	-1.74	-0.02	8.10E-02	0.02	0.19	4.89E-09	17	34	34	5.08E-01	Brain_Caudate_basal_ganglia
PTSD	ENSG00000169515.5	CCDC8	1.74	0.02	8.11E-02	0.01	0.21	5.78E-10	7	12	12	5.08E-01	Brain_Caudate_basal_ganglia
PTSD	ENSG00000180914.10	OXTR	-1.74	-0.02	8.17E-02	0.02	0.34	2.62E-17	12	20	20	5.11E-01	Brain_Caudate_basal_ganglia
PTSD	ENSG00000181896.11	ZNF101	-1.74	-0.04	8.18E-02	0.00	0.12	4.71E-06	2	9	9	5.11E-01	Brain_Caudate_basal_ganglia
PTSD	ENSG00000158717.10	RNF166	-1.74	-0.02	8.19E-02	0.02	0.06	1.17E-03	29	48	48	5.11E-01	Brain_Caudate_basal_ganglia
PTSD	ENSG00000115107.19	STEAP3	1.74	0.03	8.24E-02	0.00	0.06	1.96E-03	6	15	15	5.14E-01	Brain_Caudate_basal_ganglia
PTSD	ENSG00000177000.10	MTHFR	1.73	0.04	8.28E-02	0.00	0.09	8.10E-05	5	11	11	5.14E-01	Brain_Caudate_basal_ganglia
PTSD	ENSG00000153531.13	ADPRHL1	-1.73	-0.02	8.28E-02	0.01	0.04	8.11E-03	17	39	39	5.14E-01	Brain_Caudate_basal_ganglia
PTSD	ENSG00000103479.15	RBL2	1.73	0.02	8.29E-02	0.02	0.41	3.47E-23	28	55	55	5.14E-01	Brain_Caudate_basal_ganglia
PTSD	ENSG00000181798.2	LINC00471	-1.73	-0.01	8.30E-02	0.02	0.14	7.03E-07	24	42	42	5.14E-01	Brain_Caudate_basal_ganglia
PTSD	ENSG00000110811.19	P3H3	-1.73	-6.81	8.30E-02	0.00	0.05	3.10E-03	1	16	16	5.14E-01	Brain_Caudate_basal_ganglia
PTSD	ENSG00000244045.12	TMEM199	1.73	0.02	8.31E-02	0.02	0.19	3.82E-09	7	19	19	5.14E-01	Brain_Caudate_basal_ganglia
PTSD	ENSG00000163492.14	CCDC141	-1.73	-0.40	8.31E-02	0.00	0.09	1.53E-04	1	5	5	5.14E-01	Brain_Caudate_basal_ganglia
PTSD	ENSG00000256980.4	KHDC1L	-1.73	-0.02	8.35E-02	0.01	0.04	1.65E-02	36	69	69	5.14E-01	Brain_Caudate_basal_ganglia
PTSD	ENSG00000168032.8	ENTPD3	1.73	0.05	8.35E-02	0.00	0.21	3.38E-10	20	29	29	5.14E-01	Brain_Caudate_basal_ganglia
PTSD	ENSG00000110446.10	SLC15A3	1.73	0.16	8.36E-02	0.00	0.06	1.28E-03	2	6	6	5.14E-01	Brain_Caudate_basal_ganglia
PTSD	ENSG00000163684.11	RPP14	-1.73	-0.02	8.37E-02	0.01	0.10	3.60E-05	16	26	26	5.14E-01	Brain_Caudate_basal_ganglia
PTSD	ENSG00000204540.10	PSORS1C1	1.73	0.02	8.37E-02	0.02	0.14	8.83E-07	16	30	30	5.14E-01	Brain_Caudate_basal_ganglia
PTSD	ENSG00000123416.15	TUBA1B	1.73	0.05	8.39E-02	0.00	0.05	5.86E-03	13	25	25	5.14E-01	Brain_Caudate_basal_ganglia
PTSD	ENSG00000105088.8	OLFM2	-1.73	-0.03	8.40E-02	0.01	0.02	4.95E-02	39	68	68	5.14E-01	Brain_Caudate_basal_ganglia
PTSD	ENSG00000241258.6	CRCP	-1.73	-0.02	8.42E-02	0.01	0.11	1.16E-05	6	12	12	5.15E-01	Brain_Caudate_basal_ganglia
PTSD	ENSG00000132294.14	EFR3A	1.73	0.02	8.44E-02	0.01	0.13	2.30E-06	18	58	58	5.16E-01	Brain_Caudate_basal_ganglia
PTSD	ENSG00000217930.7	PAM16	1.72	0.13	8.47E-02	0.00	0.04	8.94E-03	4	6	6	5.17E-01	Brain_Caudate_basal_ganglia
PTSD	ENSG00000135912.10	TTLL4	1.72	0.32	8.49E-02	0.00	0.03	2.57E-02	8	12	12	5.17E-01	Brain_Caudate_basal_ganglia
PTSD	ENSG00000265912.1	RP11-583F2.2	-1.72	-0.24	8.51E-02	0.00	0.03	3.93E-02	2	11	11	5.18E-01	Brain_Caudate_basal_ganglia
PTSD	ENSG00000261824.6	LINC00662	-1.72	-0.06	8.52E-02	0.00	0.05	4.96E-03	8	59	59	5.18E-01	Brain_Caudate_basal_ganglia
PTSD	ENSG00000152689.17	RASGRP3	-1.72	-0.04	8.54E-02	0.00	0.03	3.33E-02	6	15	15	5.18E-01	Brain_Caudate_basal_ganglia
PTSD	ENSG00000180481.10	GLIPR1L2	-1.72	-0.01	8.58E-02	0.20	0.53	1.99E-35	43	68	68	5.18E-01	Brain_Caudate_basal_ganglia
PTSD	ENSG00000204421.2	LY6G6C	-1.72	-0.01	8.59E-02	0.02	0.05	3.43E-03	34	58	58	5.18E-01	Brain_Caudate_basal_ganglia
PTSD	ENSG00000164081.12	TEX264	1.72	0.02	8.60E-02	0.01	0.19	5.18E-09	58	62	62	5.18E-01	Brain_Caudate_basal_ganglia
PTSD	ENSG00000177025.3	C19orf18	-1.72	-0.02	8.60E-02	0.01	0.20	4.27E-10	26	53	53	5.18E-01	Brain_Caudate_basal_ganglia
PTSD	ENSG00000243701.5	DUBR	-1.72	-0.03	8.62E-02	0.00	0.07	4.75E-04	5	7	7	5.18E-01	Brain_Caudate_basal_ganglia
PTSD	ENSG00000255328.1	RP11-326C3.12	-1.72	-0.04	8.62E-02	0.00	0.51	9.99E-30	8	30	30	5.18E-01	Brain_Caudate_basal_ganglia
PTSD	ENSG00000276600.4	RAB7B	1.72	0.02	8.63E-02	0.02	0.14	1.03E-06	21	31	31	5.18E-01	Brain_Caudate_basal_ganglia
PTSD	ENSG00000005884.17	ITGA3	-1.72	-0.04	8.63E-02	0.00	0.03	3.28E-02	7	8	8	5.18E-01	Brain_Caudate_basal_ganglia
PTSD	ENSG00000274723.1	RP11-618L22.1	1.71	0.12	8.64E-02	0.00	0.09	1.77E-04	2	5	5	5.18E-01	Brain_Caudate_basal_ganglia
PTSD	ENSG00000149292.16	TTC12	1.71	0.02	8.64E-02	0.02	0.47	2.39E-26	11	31	31	5.18E-01	Brain_Caudate_basal_ganglia
PTSD	ENSG00000248508.6	SRP14-AS1	-1.71	-0.02	8.67E-02	0.02	0.33	3.00E-18	4	10	10	5.18E-01	Brain_Caudate_basal_ganglia
PTSD	ENSG00000009950.15	MLXIPL	-1.71	-2.02	8.68E-02	0.00	0.15	3.57E-07	3	5	5	5.18E-01	Brain_Caudate_basal_ganglia
PTSD	ENSG00000102452.15	NALCN	1.71	0.10	8.68E-02	0.00	0.03	1.92E-02	2	9	9	5.18E-01	Brain_Caudate_basal_ganglia
PTSD	ENSG00000134897.13	BIVM	-1.71	-0.03	8.68E-02	0.00	0.03	3.99E-02	18	47	47	5.18E-01	Brain_Caudate_basal_ganglia
PTSD	ENSG00000186732.13	MPPED1	1.71	0.04	8.70E-02	0.00	0.12	3.94E-06	20	96	96	5.18E-01	Brain_Caudate_basal_ganglia
PTSD	ENSG00000128340.14	RAC2	1.71	0.04	8.72E-02	0.00	0.08	3.72E-04	2	7	7	5.19E-01	Brain_Caudate_basal_ganglia
PTSD	ENSG00000157978.11	LDLRAP1	-1.71	-0.02	8.76E-02	0.02	0.45	7.66E-25	36	61	61	5.20E-01	Brain_Caudate_basal_ganglia
PTSD	ENSG00000151694.12	ADAM17	-1.71	-0.02	8.80E-02	0.01	0.14	1.53E-07	22	42	42	5.22E-01	Brain_Caudate_basal_ganglia
PTSD	ENSG00000167525.13	PROCA1	1.71	0.03	8.81E-02	0.00	0.13	1.32E-06	15	20	20	5.22E-01	Brain_Caudate_basal_ganglia
PTSD	ENSG00000122574.10	WIPF3	-1.70	-0.19	8.83E-02	0.00	0.04	8.41E-03	13	29	29	5.22E-01	Brain_Caudate_basal_ganglia
PTSD	ENSG00000157895.11	C12orf43	-1.70	-0.03	8.85E-02	0.00	0.14	1.45E-06	22	28	28	5.23E-01	Brain_Caudate_basal_ganglia
PTSD	ENSG00000166261.10	ZNF202	-1.70	-0.03	8.88E-02	0.01	0.10	1.89E-05	26	49	49	5.24E-01	Brain_Caudate_basal_ganglia
PTSD	ENSG00000154479.12	CCDC173	1.70	0.02	8.90E-02	0.01	0.03	2.40E-02	17	26	26	5.24E-01	Brain_Caudate_basal_ganglia
PTSD	ENSG00000143398.19	PIP5K1A	1.70	0.02	8.90E-02	0.01	0.09	9.41E-05	47	74	74	5.24E-01	Brain_Caudate_basal_ganglia
PTSD	ENSG00000169679.14	BUB1	-1.70	-0.03	8.96E-02	0.01	0.05	5.29E-03	2	12	12	5.27E-01	Brain_Caudate_basal_ganglia
PTSD	ENSG00000124275.14	MTRR	1.70	0.02	8.97E-02	0.02	0.29	1.58E-14	20	38	38	5.27E-01	Brain_Caudate_basal_ganglia
PTSD	ENSG00000275358.1	RP5-1025A1.3	1.70	0.04	8.97E-02	0.00	0.12	5.11E-06	5	16	16	5.27E-01	Brain_Caudate_basal_ganglia
PTSD	ENSG00000138316.10	ADAMTS14	-1.69	-0.04	9.02E-02	0.00	0.27	5.06E-14	15	33	33	5.28E-01	Brain_Caudate_basal_ganglia
PTSD	ENSG00000182165.17	TP53TG1	-1.69	-0.07	9.03E-02	0.00	0.03	2.61E-02	15	15	15	5.28E-01	Brain_Caudate_basal_ganglia
PTSD	ENSG00000162688.16	AGL	1.69	0.03	9.03E-02	0.00	0.09	8.04E-05	18	24	24	5.28E-01	Brain_Caudate_basal_ganglia
PTSD	ENSG00000244752.2	CRYBB2	1.69	0.06	9.04E-02	0.00	0.04	9.47E-03	2	7	7	5.28E-01	Brain_Caudate_basal_ganglia
PTSD	ENSG00000140955.10	ADAD2	-1.69	-0.01	9.06E-02	0.19	0.47	5.22E-26	30	44	44	5.28E-01	Brain_Caudate_basal_ganglia
PTSD	ENSG00000141040.14	ZNF287	1.69	0.04	9.06E-02	0.00	0.02	4.61E-02	5	25	25	5.28E-01	Brain_Caudate_basal_ganglia
PTSD	ENSG00000153495.10	TEX29	-1.69	-0.01	9.09E-02	0.07	0.22	1.90E-10	33	69	69	5.29E-01	Brain_Caudate_basal_ganglia
PTSD	ENSG00000171067.10	C11orf24	1.69	0.59	9.13E-02	0.00	0.04	1.10E-02	3	14	14	5.29E-01	Brain_Caudate_basal_ganglia
PTSD	ENSG00000106648.13	GALNTL5	1.69	0.04	9.13E-02	0.00	0.17	1.13E-08	13	44	44	5.29E-01	Brain_Caudate_basal_ganglia
PTSD	ENSG00000118420.16	UBE3D	1.69	0.01	9.17E-02	0.03	0.23	2.85E-11	24	28	28	5.29E-01	Brain_Caudate_basal_ganglia
PTSD	ENSG00000113209.8	PCDHB5	-1.69	-0.03	9.19E-02	0.00	0.03	2.23E-02	5	10	10	5.29E-01	Brain_Caudate_basal_ganglia
PTSD	ENSG00000163608.14	NEPRO	-1.69	-0.04	9.20E-02	0.00	0.04	1.57E-02	1	2	2	5.29E-01	Brain_Caudate_basal_ganglia
PTSD	ENSG00000006715.15	VPS41	-1.68	-0.03	9.21E-02	0.01	0.11	1.52E-05	20	47	47	5.29E-01	Brain_Caudate_basal_ganglia
PTSD	ENSG00000137142.4	IGFBPL1	-1.68	-0.45	9.21E-02	0.00	0.09	1.04E-04	2	17	17	5.29E-01	Brain_Caudate_basal_ganglia
PTSD	ENSG00000154803.12	FLCN	1.68	0.04	9.22E-02	0.00	0.26	1.40E-13	5	17	17	5.29E-01	Brain_Caudate_basal_ganglia
PTSD	ENSG00000224939.1	LINC00184	-1.68	-0.05	9.22E-02	0.00	0.14	2.67E-07	3	11	11	5.29E-01	Brain_Caudate_basal_ganglia
PTSD	ENSG00000128536.15	CDHR3	-1.68	-0.02	9.23E-02	0.01	0.05	3.88E-03	23	56	56	5.29E-01	Brain_Caudate_basal_ganglia
PTSD	ENSG00000183793.13	NPIPA5	-1.68	-0.01	9.23E-02	0.09	0.42	3.64E-22	16	48	48	5.29E-01	Brain_Caudate_basal_ganglia
PTSD	ENSG00000124098.9	FAM210B	-1.68	-0.02	9.23E-02	0.02	0.15	1.18E-07	20	35	35	5.29E-01	Brain_Caudate_basal_ganglia
PTSD	ENSG00000148296.6	SURF6	1.68	0.02	9.25E-02	0.01	0.18	4.23E-09	25	46	46	5.29E-01	Brain_Caudate_basal_ganglia
PTSD	ENSG00000011260.13	UTP18	1.68	0.02	9.26E-02	0.01	0.34	5.02E-17	8	25	25	5.29E-01	Brain_Caudate_basal_ganglia
PTSD	ENSG00000161618.9	ALDH16A1	1.68	0.02	9.30E-02	0.02	0.32	1.28E-15	25	48	48	5.31E-01	Brain_Caudate_basal_ganglia
PTSD	ENSG00000101213.6	PTK6	-1.68	-0.06	9.31E-02	0.00	0.31	2.23E-15	17	35	35	5.31E-01	Brain_Caudate_basal_ganglia
PTSD	ENSG00000271892.1	CTD-2228A4.1	-1.68	-0.01	9.34E-02	0.04	0.14	1.03E-06	5	13	13	5.32E-01	Brain_Caudate_basal_ganglia
PTSD	ENSG00000148288.11	GBGT1	1.68	0.05	9.35E-02	0.00	0.22	2.04E-10	17	41	41	5.32E-01	Brain_Caudate_basal_ganglia
PTSD	ENSG00000107816.17	LZTS2	-1.68	-0.07	9.39E-02	0.00	0.06	1.63E-03	5	15	15	5.33E-01	Brain_Caudate_basal_ganglia
PTSD	ENSG00000187391.19	MAGI2	1.68	0.03	9.39E-02	0.01	0.15	3.54E-07	6	11	11	5.33E-01	Brain_Caudate_basal_ganglia
PTSD	ENSG00000243566.6	UPK3B	1.67	0.01	9.42E-02	0.05	0.23	1.52E-11	7	9	9	5.34E-01	Brain_Caudate_basal_ganglia
PTSD	ENSG00000163285.7	GABRG1	-1.67	-0.08	9.43E-02	0.00	0.04	1.49E-02	15	18	18	5.34E-01	Brain_Caudate_basal_ganglia
PTSD	ENSG00000167397.14	VKORC1	1.67	0.03	9.44E-02	0.00	0.12	6.08E-06	11	26	26	5.34E-01	Brain_Caudate_basal_ganglia
PTSD	ENSG00000222014.5	RAB6C	-1.67	-0.02	9.48E-02	0.01	0.46	1.21E-25	19	47	47	5.35E-01	Brain_Caudate_basal_ganglia
PTSD	ENSG00000165621.8	OXGR1	-1.67	-0.64	9.49E-02	0.00	0.03	2.60E-02	4	16	16	5.35E-01	Brain_Caudate_basal_ganglia
PTSD	ENSG00000273142.1	RP11-458F8.4	1.67	0.01	9.50E-02	0.02	0.23	3.82E-11	44	52	52	5.35E-01	Brain_Caudate_basal_ganglia
PTSD	ENSG00000274512.5	TBC1D3L	1.67	0.04	9.51E-02	0.00	0.40	1.66E-20	6	37	37	5.35E-01	Brain_Caudate_basal_ganglia
PTSD	ENSG00000177082.12	WDR73	1.67	0.06	9.52E-02	0.00	0.07	3.24E-04	2	13	13	5.35E-01	Brain_Caudate_basal_ganglia
PTSD	ENSG00000053108.16	FSTL4	-1.67	-0.07	9.53E-02	0.00	0.09	6.99E-05	14	32	32	5.35E-01	Brain_Caudate_basal_ganglia
PTSD	ENSG00000025434.18	NR1H3	-1.67	-0.04	9.53E-02	0.00	0.06	1.75E-03	8	10	10	5.35E-01	Brain_Caudate_basal_ganglia
PTSD	ENSG00000167653.4	PSCA	-1.67	-0.01	9.55E-02	0.05	0.07	6.70E-04	39	75	75	5.35E-01	Brain_Caudate_basal_ganglia
PTSD	ENSG00000173581.7	CCDC106	-1.67	-0.09	9.58E-02	0.00	0.03	1.94E-02	8	19	19	5.35E-01	Brain_Caudate_basal_ganglia
PTSD	ENSG00000164904.17	ALDH7A1	-1.66	-0.11	9.59E-02	0.00	0.04	1.01E-02	13	25	25	5.35E-01	Brain_Caudate_basal_ganglia
PTSD	ENSG00000146574.15	CCZ1B	-1.66	-0.01	9.59E-02	0.05	0.52	4.75E-30	24	41	41	5.35E-01	Brain_Caudate_basal_ganglia
PTSD	ENSG00000237880.1	LINC01885	1.66	0.02	9.60E-02	0.01	0.09	8.56E-05	19	36	36	5.35E-01	Brain_Caudate_basal_ganglia
PTSD	ENSG00000165985.9	C1QL3	1.66	0.03	9.61E-02	0.00	0.09	1.01E-04	7	24	24	5.35E-01	Brain_Caudate_basal_ganglia
PTSD	ENSG00000172247.3	C1QTNF4	1.66	0.03	9.62E-02	0.00	0.10	2.73E-05	10	15	15	5.35E-01	Brain_Caudate_basal_ganglia
PTSD	ENSG00000122432.17	SPATA1	1.66	0.01	9.64E-02	0.03	0.13	6.24E-07	7	9	9	5.36E-01	Brain_Caudate_basal_ganglia
PTSD	ENSG00000168116.13	KIAA1586	1.66	0.02	9.67E-02	0.01	0.08	2.33E-04	33	41	41	5.37E-01	Brain_Caudate_basal_ganglia
PTSD	ENSG00000100024.14	UPB1	1.66	0.01	9.71E-02	0.03	0.28	3.44E-13	15	16	16	5.37E-01	Brain_Caudate_basal_ganglia
PTSD	ENSG00000170634.12	ACYP2	-1.66	-0.50	9.73E-02	0.00	0.09	5.42E-05	4	18	18	5.37E-01	Brain_Caudate_basal_ganglia
PTSD	ENSG00000115109.13	EPB41L5	1.66	0.07	9.74E-02	0.00	0.03	2.00E-02	3	3	3	5.37E-01	Brain_Caudate_basal_ganglia
PTSD	ENSG00000235366.2	LINC01055	-1.66	-0.03	9.75E-02	0.01	0.02	4.93E-02	19	22	22	5.37E-01	Brain_Caudate_basal_ganglia
PTSD	ENSG00000152669.8	CCNO	-1.66	-0.02	9.75E-02	0.01	0.32	4.10E-16	11	16	16	5.37E-01	Brain_Caudate_basal_ganglia
PTSD	ENSG00000132881.11	RSG1	1.66	0.13	9.76E-02	0.00	0.14	8.80E-07	9	26	26	5.37E-01	Brain_Caudate_basal_ganglia
PTSD	ENSG00000188732.10	FAM221A	1.66	0.01	9.78E-02	0.06	0.44	4.21E-24	30	59	59	5.37E-01	Brain_Caudate_basal_ganglia
PTSD	ENSG00000170889.13	RPS9	1.65	0.03	9.80E-02	0.00	0.30	5.46E-15	27	67	67	5.37E-01	Brain_Caudate_basal_ganglia
PTSD	ENSG00000071051.13	NCK2	1.65	0.55	9.81E-02	0.00	0.03	2.69E-02	2	8	8	5.37E-01	Brain_Caudate_basal_ganglia
PTSD	ENSG00000136856.17	SLC2A8	1.65	0.02	9.81E-02	0.01	0.14	4.43E-07	6	10	10	5.37E-01	Brain_Caudate_basal_ganglia
PTSD	ENSG00000113263.12	ITK	1.65	0.03	9.81E-02	0.00	0.07	3.49E-04	12	27	27	5.37E-01	Brain_Caudate_basal_ganglia
PTSD	ENSG00000171488.14	LRRC8C	-1.65	-0.04	9.82E-02	0.00	0.03	3.42E-02	6	9	9	5.37E-01	Brain_Caudate_basal_ganglia
PTSD	ENSG00000104343.19	UBE2W	1.65	0.08	9.83E-02	0.00	0.05	4.34E-03	13	22	22	5.37E-01	Brain_Caudate_basal_ganglia
PTSD	ENSG00000144566.10	RAB5A	-1.65	-0.16	9.89E-02	0.00	0.03	3.84E-02	4	15	15	5.40E-01	Brain_Caudate_basal_ganglia
PTSD	ENSG00000153406.13	NMRAL1	-1.65	-0.01	9.93E-02	0.02	0.25	4.45E-12	47	59	59	5.42E-01	Brain_Caudate_basal_ganglia
PTSD	ENSG00000182534.13	MXRA7	1.65	0.09	9.95E-02	0.00	0.49	2.60E-27	8	19	19	5.42E-01	Brain_Caudate_basal_ganglia
PTSD	ENSG00000259224.2	SLC35G6	1.65	0.02	9.95E-02	0.01	0.04	7.85E-03	13	16	16	5.42E-01	Brain_Caudate_basal_ganglia
PTSD	ENSG00000185658.13	BRWD1	1.65	0.08	9.96E-02	0.00	0.03	2.42E-02	5	11	11	5.42E-01	Brain_Caudate_basal_ganglia
PTSD	ENSG00000162458.12	FBLIM1	-1.64	-0.44	1.00E-01	0.00	0.03	3.55E-02	1	17	17	5.45E-01	Brain_Caudate_basal_ganglia
PTSD	ENSG00000163428.3	LRRC58	-1.64	-0.05	1.01E-01	0.00	0.08	2.15E-04	31	45	45	5.46E-01	Brain_Caudate_basal_ganglia
PTSD	ENSG00000259448.2	RP11-16E12.1	1.64	0.04	1.01E-01	0.00	0.06	9.01E-04	14	47	47	5.46E-01	Brain_Caudate_basal_ganglia
PTSD	ENSG00000163875.15	MEAF6	-1.64	-0.06	1.01E-01	0.00	0.03	1.90E-02	6	10	10	5.46E-01	Brain_Caudate_basal_ganglia
PTSD	ENSG00000118017.3	A4GNT	1.64	0.03	1.01E-01	0.01	0.10	4.79E-05	43	67	67	5.46E-01	Brain_Caudate_basal_ganglia
PTSD	ENSG00000228261.1	RP11-127L20.3	1.64	0.06	1.01E-01	0.00	0.44	1.80E-23	13	22	22	5.46E-01	Brain_Caudate_basal_ganglia
PTSD	ENSG00000093167.17	LRRFIP2	-1.64	-0.05	1.01E-01	0.00	0.10	1.65E-05	17	38	38	5.46E-01	Brain_Caudate_basal_ganglia
PTSD	ENSG00000134668.12	SPOCD1	1.64	0.01	1.02E-01	0.02	0.08	1.60E-04	47	68	68	5.47E-01	Brain_Caudate_basal_ganglia
PTSD	ENSG00000260911.2	RP11-196G11.2	-1.64	-0.03	1.02E-01	0.01	0.11	1.12E-05	23	32	32	5.47E-01	Brain_Caudate_basal_ganglia
PTSD	ENSG00000170275.14	CRTAP	1.64	0.06	1.02E-01	0.00	0.15	5.57E-08	6	27	27	5.47E-01	Brain_Caudate_basal_ganglia
PTSD	ENSG00000221866.9	PLXNA4	-1.64	-0.08	1.02E-01	0.00	0.13	3.73E-06	6	12	12	5.47E-01	Brain_Caudate_basal_ganglia
PTSD	ENSG00000115468.11	EFHD1	1.63	0.49	1.02E-01	0.00	0.05	5.19E-03	3	13	13	5.47E-01	Brain_Caudate_basal_ganglia
PTSD	ENSG00000167711.13	SERPINF2	1.63	0.30	1.02E-01	0.00	0.30	3.02E-15	1	23	23	5.47E-01	Brain_Caudate_basal_ganglia
PTSD	ENSG00000185561.9	TLCD2	-1.63	-0.52	1.02E-01	0.00	0.06	8.96E-04	1	20	20	5.47E-01	Brain_Caudate_basal_ganglia
PTSD	ENSG00000137860.11	SLC28A2	-1.63	-0.03	1.02E-01	0.01	0.05	6.28E-03	23	24	24	5.47E-01	Brain_Caudate_basal_ganglia
PTSD	ENSG00000241449.5	RP11-545G3.1	1.63	0.07	1.03E-01	0.00	0.04	9.49E-03	9	19	19	5.47E-01	Brain_Caudate_basal_ganglia
PTSD	ENSG00000119147.9	C2orf40	1.63	0.01	1.03E-01	0.02	0.20	4.85E-10	50	127	127	5.47E-01	Brain_Caudate_basal_ganglia
PTSD	ENSG00000281205.1	LINC00950	-1.63	-0.04	1.03E-01	0.00	0.18	2.39E-09	9	21	21	5.47E-01	Brain_Caudate_basal_ganglia
PTSD	ENSG00000273424.1	CTA-223H9.9	-1.63	-0.04	1.03E-01	0.00	0.06	1.24E-03	3	5	5	5.48E-01	Brain_Caudate_basal_ganglia
PTSD	ENSG00000182667.14	NTM	1.63	0.02	1.03E-01	0.01	0.05	4.10E-03	29	75	75	5.48E-01	Brain_Caudate_basal_ganglia
PTSD	ENSG00000106638.15	TBL2	1.63	0.03	1.03E-01	0.00	0.04	9.34E-03	1	3	3	5.48E-01	Brain_Caudate_basal_ganglia
PTSD	ENSG00000158864.12	NDUFS2	-1.63	-0.05	1.04E-01	0.00	0.15	2.46E-07	29	60	60	5.48E-01	Brain_Caudate_basal_ganglia
PTSD	ENSG00000271538.5	RP11-326I11.4	1.63	0.03	1.04E-01	0.00	0.19	6.09E-09	1	8	8	5.48E-01	Brain_Caudate_basal_ganglia
PTSD	ENSG00000119844.15	AFTPH	1.63	0.06	1.04E-01	0.00	0.04	1.47E-02	12	26	26	5.48E-01	Brain_Caudate_basal_ganglia
PTSD	ENSG00000136379.11	ABHD17C	1.63	0.03	1.04E-01	0.00	0.05	2.77E-03	9	12	12	5.48E-01	Brain_Caudate_basal_ganglia
PTSD	ENSG00000129646.14	QRICH2	1.62	0.02	1.04E-01	0.01	0.04	1.48E-02	40	60	60	5.48E-01	Brain_Caudate_basal_ganglia
PTSD	ENSG00000254847.1	RP11-51B23.3	-1.62	-0.02	1.04E-01	0.01	0.03	1.93E-02	8	13	13	5.48E-01	Brain_Caudate_basal_ganglia
PTSD	ENSG00000099308.10	MAST3	-1.62	-0.06	1.04E-01	0.00	0.04	8.33E-03	15	35	35	5.48E-01	Brain_Caudate_basal_ganglia
PTSD	ENSG00000173988.12	LRRC63	-1.62	-0.28	1.05E-01	0.00	0.05	4.43E-03	3	16	16	5.48E-01	Brain_Caudate_basal_ganglia
PTSD	ENSG00000274312.1	RP11-167B3.2	-1.62	-0.01	1.05E-01	0.09	0.37	8.61E-19	5	7	7	5.48E-01	Brain_Caudate_basal_ganglia
PTSD	ENSG00000248174.5	RP11-148L24.1	1.62	0.01	1.05E-01	0.05	0.44	5.95E-24	1	2	2	5.48E-01	Brain_Caudate_basal_ganglia
PTSD	ENSG00000073331.17	ALPK1	1.62	0.08	1.05E-01	0.00	0.09	7.91E-05	2	7	7	5.48E-01	Brain_Caudate_basal_ganglia
PTSD	ENSG00000088926.13	F11	1.62	0.02	1.05E-01	0.01	0.30	1.81E-16	6	12	12	5.48E-01	Brain_Caudate_basal_ganglia
PTSD	ENSG00000197251.3	LINC00336	1.62	0.01	1.05E-01	0.03	0.16	1.52E-07	3	7	7	5.48E-01	Brain_Caudate_basal_ganglia
PTSD	ENSG00000247011.2	RP11-700H6.1	-1.62	-0.03	1.05E-01	0.00	0.04	1.29E-02	7	8	8	5.48E-01	Brain_Caudate_basal_ganglia
PTSD	ENSG00000276093.1	RP5-1017F8.2	-1.62	-0.02	1.05E-01	0.01	0.26	1.82E-12	24	47	47	5.48E-01	Brain_Caudate_basal_ganglia
PTSD	ENSG00000179979.8	CRIPAK	-1.62	-0.01	1.05E-01	0.09	0.21	7.36E-11	52	79	79	5.48E-01	Brain_Caudate_basal_ganglia
PTSD	ENSG00000142156.14	COL6A1	1.62	0.04	1.05E-01	0.00	0.18	5.72E-09	5	57	57	5.48E-01	Brain_Caudate_basal_ganglia
PTSD	ENSG00000182263.13	FIGN	-1.62	-0.13	1.05E-01	0.00	0.06	2.11E-03	4	13	13	5.48E-01	Brain_Caudate_basal_ganglia
PTSD	ENSG00000186446.11	ZNF501	-1.62	-0.03	1.06E-01	0.00	0.05	2.73E-03	8	24	24	5.48E-01	Brain_Caudate_basal_ganglia
PTSD	ENSG00000164404.8	GDF9	-1.62	-0.17	1.06E-01	0.00	0.18	9.09E-09	4	43	43	5.48E-01	Brain_Caudate_basal_ganglia
PTSD	ENSG00000204033.9	LRIT2	1.62	0.03	1.06E-01	0.01	0.14	8.36E-07	8	36	36	5.48E-01	Brain_Caudate_basal_ganglia
PTSD	ENSG00000170681.6	MURC	-1.62	-0.03	1.06E-01	0.01	0.04	8.97E-03	35	45	45	5.48E-01	Brain_Caudate_basal_ganglia
PTSD	ENSG00000121690.10	DEPDC7	-1.62	-0.03	1.06E-01	0.00	0.02	4.78E-02	24	34	34	5.48E-01	Brain_Caudate_basal_ganglia
PTSD	ENSG00000126775.8	ATG14	-1.62	-0.07	1.06E-01	0.00	0.15	4.10E-07	8	20	20	5.49E-01	Brain_Caudate_basal_ganglia
PTSD	ENSG00000106771.12	TMEM245	-1.62	-0.07	1.06E-01	0.00	0.17	2.86E-08	3	16	16	5.49E-01	Brain_Caudate_basal_ganglia
PTSD	ENSG00000227869.1	RP11-807H17.1	1.61	0.03	1.07E-01	0.01	0.03	1.90E-02	8	16	16	5.49E-01	Brain_Caudate_basal_ganglia
PTSD	ENSG00000159339.13	PADI4	1.61	0.03	1.07E-01	0.00	0.03	3.89E-02	11	14	14	5.49E-01	Brain_Caudate_basal_ganglia
PTSD	ENSG00000175265.17	GOLGA8A	1.61	0.95	1.07E-01	0.00	0.03	4.12E-02	2	22	22	5.49E-01	Brain_Caudate_basal_ganglia
PTSD	ENSG00000160193.11	WDR4	1.61	0.07	1.07E-01	0.00	0.03	3.46E-02	10	22	22	5.49E-01	Brain_Caudate_basal_ganglia
PTSD	ENSG00000182566.13	CLEC4G	1.61	0.02	1.07E-01	0.02	0.15	1.42E-07	18	28	28	5.49E-01	Brain_Caudate_basal_ganglia
PTSD	ENSG00000165898.13	ISCA2	1.61	0.08	1.07E-01	0.00	0.04	1.27E-02	2	4	4	5.49E-01	Brain_Caudate_basal_ganglia
PTSD	ENSG00000140521.12	POLG	1.61	0.07	1.07E-01	0.00	0.08	2.61E-04	11	32	32	5.49E-01	Brain_Caudate_basal_ganglia
PTSD	ENSG00000169519.20	METTL15	-1.61	-0.10	1.07E-01	0.00	0.10	3.85E-05	4	13	13	5.49E-01	Brain_Caudate_basal_ganglia
PTSD	ENSG00000261617.1	LINC02177	-1.61	-0.03	1.08E-01	0.00	0.11	1.36E-05	5	15	15	5.52E-01	Brain_Caudate_basal_ganglia
PTSD	ENSG00000154175.16	ABI3BP	-1.60	-0.03	1.09E-01	0.00	0.16	1.29E-07	16	31	31	5.57E-01	Brain_Caudate_basal_ganglia
PTSD	ENSG00000116675.15	DNAJC6	-1.60	-0.10	1.09E-01	0.00	0.03	3.18E-02	11	13	13	5.57E-01	Brain_Caudate_basal_ganglia
PTSD	ENSG00000134697.12	GNL2	1.60	0.03	1.09E-01	0.00	0.14	6.13E-07	31	47	47	5.57E-01	Brain_Caudate_basal_ganglia
PTSD	ENSG00000159733.13	ZFYVE28	-1.60	-0.03	1.09E-01	0.00	0.03	2.23E-02	55	82	82	5.57E-01	Brain_Caudate_basal_ganglia
PTSD	ENSG00000273036.2	FAM95C	-1.60	-0.04	1.10E-01	0.00	0.06	1.02E-03	8	12	12	5.57E-01	Brain_Caudate_basal_ganglia
PTSD	ENSG00000100528.11	CNIH1	1.60	0.05	1.10E-01	0.00	0.06	1.34E-03	14	37	37	5.58E-01	Brain_Caudate_basal_ganglia
PTSD	ENSG00000248144.5	ADH1C	1.60	0.01	1.10E-01	0.03	0.04	1.01E-02	36	92	92	5.58E-01	Brain_Caudate_basal_ganglia
PTSD	ENSG00000196357.11	ZNF565	-1.60	-0.05	1.10E-01	0.00	0.14	5.96E-07	4	11	11	5.59E-01	Brain_Caudate_basal_ganglia
PTSD	ENSG00000152219.4	ARL14EP	-1.60	-0.04	1.11E-01	0.00	0.19	3.98E-09	13	15	15	5.60E-01	Brain_Caudate_basal_ganglia
PTSD	ENSG00000120647.9	CCDC77	1.59	0.05	1.11E-01	0.00	0.31	3.46E-15	3	20	20	5.60E-01	Brain_Caudate_basal_ganglia
PTSD	ENSG00000230725.5	RP4-738P15.1	-1.59	-0.04	1.11E-01	0.00	0.10	4.31E-05	13	30	30	5.60E-01	Brain_Caudate_basal_ganglia
PTSD	ENSG00000181220.15	ZNF746	-1.59	-0.02	1.11E-01	0.01	0.06	1.47E-03	16	24	24	5.60E-01	Brain_Caudate_basal_ganglia
PTSD	ENSG00000198039.11	ZNF273	1.59	0.35	1.11E-01	0.00	0.27	6.87E-13	3	12	12	5.60E-01	Brain_Caudate_basal_ganglia
PTSD	ENSG00000271643.1	RP11-10C24.3	1.59	0.02	1.11E-01	0.02	0.11	1.50E-05	53	85	85	5.60E-01	Brain_Caudate_basal_ganglia
PTSD	ENSG00000263603.1	CTD-2349P21.5	1.59	0.04	1.11E-01	0.00	0.05	2.41E-03	12	16	16	5.60E-01	Brain_Caudate_basal_ganglia
PTSD	ENSG00000095777.14	MYO3A	1.59	0.02	1.12E-01	0.01	0.14	6.92E-07	10	21	21	5.60E-01	Brain_Caudate_basal_ganglia
PTSD	ENSG00000250241.5	RP11-9G1.3	-1.59	-0.02	1.12E-01	0.01	0.06	1.97E-03	26	45	45	5.60E-01	Brain_Caudate_basal_ganglia
PTSD	ENSG00000237440.8	ZNF737	-1.59	-0.03	1.12E-01	0.01	0.06	1.01E-03	13	41	41	5.61E-01	Brain_Caudate_basal_ganglia
PTSD	ENSG00000183309.11	ZNF623	1.59	0.01	1.12E-01	0.04	0.26	1.88E-12	15	50	50	5.61E-01	Brain_Caudate_basal_ganglia
PTSD	ENSG00000142606.15	MMEL1	-1.59	-0.02	1.13E-01	0.01	0.09	3.86E-05	11	11	11	5.63E-01	Brain_Caudate_basal_ganglia
PTSD	ENSG00000112796.9	ENPP5	-1.59	-0.01	1.13E-01	0.02	0.21	3.91E-10	52	78	78	5.63E-01	Brain_Caudate_basal_ganglia
PTSD	ENSG00000163291.14	PAQR3	-1.58	-0.02	1.13E-01	0.01	0.33	2.73E-16	11	22	22	5.64E-01	Brain_Caudate_basal_ganglia
PTSD	ENSG00000281937.1	RP3-510D11.4	-1.58	-0.01	1.13E-01	0.04	0.06	2.27E-03	25	63	63	5.64E-01	Brain_Caudate_basal_ganglia
PTSD	ENSG00000239961.2	LILRA4	1.58	0.11	1.13E-01	0.00	0.11	2.44E-05	2	11	11	5.64E-01	Brain_Caudate_basal_ganglia
PTSD	ENSG00000174799.10	CEP135	1.58	0.03	1.13E-01	0.00	0.03	2.79E-02	39	65	65	5.64E-01	Brain_Caudate_basal_ganglia
PTSD	ENSG00000105355.8	PLIN3	-1.58	-0.03	1.13E-01	0.00	0.08	3.54E-04	23	50	50	5.64E-01	Brain_Caudate_basal_ganglia
PTSD	ENSG00000131773.13	KHDRBS3	-1.58	-0.02	1.14E-01	0.01	0.03	2.27E-02	64	139	139	5.64E-01	Brain_Caudate_basal_ganglia
PTSD	ENSG00000173145.11	NOC3L	1.58	0.02	1.15E-01	0.01	0.07	2.94E-04	14	18	18	5.69E-01	Brain_Caudate_basal_ganglia
PTSD	ENSG00000198502.5	HLA-DRB5	-1.58	-0.01	1.15E-01	0.15	0.63	6.74E-43	41	48	48	5.69E-01	Brain_Caudate_basal_ganglia
PTSD	ENSG00000101191.16	DIDO1	1.58	0.02	1.15E-01	0.01	0.16	8.95E-08	10	10	10	5.69E-01	Brain_Caudate_basal_ganglia
PTSD	ENSG00000151892.14	GFRA1	1.58	0.01	1.15E-01	0.02	0.39	2.39E-20	13	24	24	5.69E-01	Brain_Caudate_basal_ganglia
PTSD	ENSG00000136444.9	RSAD1	-1.58	-0.08	1.15E-01	0.00	0.16	1.12E-07	2	17	17	5.69E-01	Brain_Caudate_basal_ganglia
PTSD	ENSG00000100300.17	TSPO	1.57	0.06	1.16E-01	0.00	0.08	2.89E-04	24	36	36	5.70E-01	Brain_Caudate_basal_ganglia
PTSD	ENSG00000073605.18	GSDMB	1.57	0.03	1.16E-01	0.01	0.05	5.89E-03	18	41	41	5.70E-01	Brain_Caudate_basal_ganglia
PTSD	ENSG00000152778.8	IFIT5	-1.57	-0.04	1.16E-01	0.00	0.17	2.64E-08	6	14	14	5.70E-01	Brain_Caudate_basal_ganglia
PTSD	ENSG00000143768.12	LEFTY2	1.57	0.02	1.16E-01	0.01	0.10	3.71E-05	7	20	20	5.70E-01	Brain_Caudate_basal_ganglia
PTSD	ENSG00000120370.12	GORAB	1.57	0.11	1.16E-01	0.00	0.22	2.10E-10	5	24	24	5.70E-01	Brain_Caudate_basal_ganglia
PTSD	ENSG00000137103.16	TMEM8B	-1.57	-0.01	1.16E-01	0.04	0.26	1.10E-12	43	67	67	5.70E-01	Brain_Caudate_basal_ganglia
PTSD	ENSG00000183010.16	PYCR1	1.57	1.86	1.16E-01	0.00	0.06	1.59E-03	1	9	9	5.70E-01	Brain_Caudate_basal_ganglia
PTSD	ENSG00000185271.7	KLHL33	1.57	0.01	1.16E-01	0.04	0.13	1.69E-06	51	145	145	5.70E-01	Brain_Caudate_basal_ganglia
PTSD	ENSG00000140506.16	LMAN1L	-1.57	-0.09	1.17E-01	0.00	0.03	1.71E-02	6	9	9	5.70E-01	Brain_Caudate_basal_ganglia
PTSD	ENSG00000158887.15	MPZ	1.57	0.13	1.17E-01	0.00	0.03	1.86E-02	3	6	6	5.70E-01	Brain_Caudate_basal_ganglia
PTSD	ENSG00000137806.8	NDUFAF1	-1.57	-0.01	1.17E-01	0.03	0.26	2.40E-13	32	43	43	5.70E-01	Brain_Caudate_basal_ganglia
PTSD	ENSG00000104883.7	PEX11G	-1.57	-0.07	1.17E-01	0.00	0.05	3.12E-03	2	4	4	5.72E-01	Brain_Caudate_basal_ganglia
PTSD	ENSG00000110619.17	CARS	-1.57	-0.10	1.17E-01	0.00	0.04	1.06E-02	9	10	10	5.72E-01	Brain_Caudate_basal_ganglia
PTSD	ENSG00000180929.5	GPR62	-1.56	-0.06	1.18E-01	0.00	0.03	2.20E-02	44	52	52	5.74E-01	Brain_Caudate_basal_ganglia
PTSD	ENSG00000067533.5	RRP15	1.56	0.01	1.18E-01	0.11	0.38	2.57E-19	80	120	120	5.74E-01	Brain_Caudate_basal_ganglia
PTSD	ENSG00000112118.18	MCM3	1.56	0.01	1.18E-01	0.02	0.14	7.48E-08	12	20	20	5.74E-01	Brain_Caudate_basal_ganglia
PTSD	ENSG00000134363.11	FST	-1.56	-0.01	1.18E-01	0.02	0.10	3.06E-05	2	4	4	5.74E-01	Brain_Caudate_basal_ganglia
PTSD	ENSG00000197859.9	ADAMTSL2	1.56	0.04	1.18E-01	0.01	0.03	3.89E-02	21	48	48	5.75E-01	Brain_Caudate_basal_ganglia
PTSD	ENSG00000145002.12	FAM86B2	1.56	0.14	1.19E-01	0.00	0.07	9.80E-04	1	10	10	5.76E-01	Brain_Caudate_basal_ganglia
PTSD	ENSG00000116771.5	AGMAT	-1.56	-0.01	1.19E-01	0.02	0.17	3.87E-08	20	20	20	5.76E-01	Brain_Caudate_basal_ganglia
PTSD	ENSG00000250506.7	CDK3	-1.56	-0.01	1.19E-01	0.06	0.48	3.39E-27	10	16	16	5.76E-01	Brain_Caudate_basal_ganglia
PTSD	ENSG00000160326.13	SLC2A6	1.56	0.05	1.19E-01	0.00	0.03	2.63E-02	7	12	12	5.76E-01	Brain_Caudate_basal_ganglia
PTSD	ENSG00000160075.11	SSU72	1.56	0.09	1.19E-01	0.00	0.23	4.03E-11	10	34	34	5.76E-01	Brain_Caudate_basal_ganglia
PTSD	ENSG00000160963.13	COL26A1	1.56	0.02	1.19E-01	0.01	0.27	2.90E-13	26	40	40	5.76E-01	Brain_Caudate_basal_ganglia
PTSD	ENSG00000159788.18	RGS12	1.56	0.06	1.20E-01	0.00	0.09	8.90E-05	8	28	28	5.76E-01	Brain_Caudate_basal_ganglia
PTSD	ENSG00000175390.13	EIF3F	-1.56	-0.03	1.20E-01	0.01	0.27	5.30E-13	13	28	28	5.76E-01	Brain_Caudate_basal_ganglia
PTSD	ENSG00000140104.13	C14orf79	-1.55	-0.05	1.20E-01	0.00	0.36	2.47E-18	4	14	14	5.77E-01	Brain_Caudate_basal_ganglia
PTSD	ENSG00000213689.11	TREX1	1.55	0.05	1.20E-01	0.00	0.11	1.08E-05	20	32	32	5.77E-01	Brain_Caudate_basal_ganglia
PTSD	ENSG00000278254.4	RP4-668E10.4	1.55	0.01	1.20E-01	0.02	0.07	6.35E-04	13	23	23	5.77E-01	Brain_Caudate_basal_ganglia
PTSD	ENSG00000128266.8	GNAZ	1.55	0.11	1.20E-01	0.00	0.08	1.55E-04	7	44	44	5.77E-01	Brain_Caudate_basal_ganglia
PTSD	ENSG00000239467.5	AC007405.6	-1.55	-0.10	1.21E-01	0.00	0.06	1.79E-03	5	17	17	5.77E-01	Brain_Caudate_basal_ganglia
PTSD	ENSG00000168491.9	CCDC110	-1.55	-0.05	1.21E-01	0.00	0.04	1.46E-02	2	6	6	5.77E-01	Brain_Caudate_basal_ganglia
PTSD	ENSG00000008517.16	IL32	1.55	0.02	1.21E-01	0.02	0.15	1.17E-07	6	15	15	5.77E-01	Brain_Caudate_basal_ganglia
PTSD	ENSG00000165995.18	CACNB2	-1.55	-0.10	1.22E-01	0.00	0.04	1.68E-02	4	8	8	5.81E-01	Brain_Caudate_basal_ganglia
PTSD	ENSG00000176148.15	TCP11L1	1.55	0.04	1.22E-01	0.00	0.11	1.94E-05	6	18	18	5.82E-01	Brain_Caudate_basal_ganglia
PTSD	ENSG00000072840.12	EVC	1.55	0.03	1.22E-01	0.00	0.03	1.77E-02	21	45	45	5.82E-01	Brain_Caudate_basal_ganglia
PTSD	ENSG00000021488.12	SLC7A9	1.54	0.01	1.22E-01	0.11	0.46	3.14E-25	36	39	39	5.82E-01	Brain_Caudate_basal_ganglia
PTSD	ENSG00000259656.1	RP11-325E5.1	1.54	0.02	1.23E-01	0.01	0.02	4.40E-02	12	29	29	5.83E-01	Brain_Caudate_basal_ganglia
PTSD	ENSG00000166900.15	STX3	1.54	0.04	1.23E-01	0.00	0.05	2.92E-03	18	26	26	5.85E-01	Brain_Caudate_basal_ganglia
PTSD	ENSG00000164989.16	CCDC171	-1.54	-0.02	1.23E-01	0.01	0.35	9.24E-18	16	34	34	5.85E-01	Brain_Caudate_basal_ganglia
PTSD	ENSG00000157873.17	TNFRSF14	1.54	0.04	1.23E-01	0.00	0.06	1.58E-03	5	10	10	5.85E-01	Brain_Caudate_basal_ganglia
PTSD	ENSG00000136144.11	RCBTB1	-1.54	-0.02	1.24E-01	0.01	0.12	4.31E-06	17	29	29	5.86E-01	Brain_Caudate_basal_ganglia
PTSD	ENSG00000172322.13	CLEC12A	-1.54	-0.03	1.24E-01	0.00	0.13	1.49E-06	2	5	5	5.86E-01	Brain_Caudate_basal_ganglia
PTSD	ENSG00000172867.3	KRT2	1.54	0.03	1.24E-01	0.00	0.11	2.22E-05	4	10	10	5.87E-01	Brain_Caudate_basal_ganglia
PTSD	ENSG00000269416.5	LINC01224	1.54	0.01	1.24E-01	0.12	0.42	2.42E-22	19	23	23	5.87E-01	Brain_Caudate_basal_ganglia
PTSD	ENSG00000107758.15	PPP3CB	-1.54	-0.16	1.25E-01	0.00	0.07	2.73E-04	11	20	20	5.87E-01	Brain_Caudate_basal_ganglia
PTSD	ENSG00000115073.7	ACTR1B	-1.54	-0.05	1.25E-01	0.00	0.06	2.65E-03	12	17	17	5.87E-01	Brain_Caudate_basal_ganglia
PTSD	ENSG00000272636.3	DOC2B	1.53	0.12	1.25E-01	0.00	0.07	9.65E-04	14	31	31	5.87E-01	Brain_Caudate_basal_ganglia
PTSD	ENSG00000123124.13	WWP1	1.53	0.04	1.25E-01	0.00	0.06	1.21E-03	28	62	62	5.88E-01	Brain_Caudate_basal_ganglia
PTSD	ENSG00000114204.14	SERPINI2	-1.53	-0.12	1.26E-01	0.00	0.12	2.79E-06	6	13	13	5.88E-01	Brain_Caudate_basal_ganglia
PTSD	ENSG00000167840.13	ZNF232	1.53	0.01	1.26E-01	0.02	0.08	2.56E-04	6	23	23	5.88E-01	Brain_Caudate_basal_ganglia
PTSD	ENSG00000173041.11	ZNF680	-1.53	-0.01	1.26E-01	0.02	0.16	4.07E-08	29	50	50	5.88E-01	Brain_Caudate_basal_ganglia
PTSD	ENSG00000174226.8	SNX31	-1.53	-0.01	1.26E-01	0.09	0.41	3.05E-22	25	48	48	5.88E-01	Brain_Caudate_basal_ganglia
PTSD	ENSG00000213676.10	ATF6B	1.53	0.03	1.26E-01	0.01	0.07	4.65E-04	15	26	26	5.88E-01	Brain_Caudate_basal_ganglia
PTSD	ENSG00000205744.9	DENND1C	1.53	0.02	1.26E-01	0.01	0.05	6.77E-03	11	18	18	5.88E-01	Brain_Caudate_basal_ganglia
PTSD	ENSG00000120341.18	SEC16B	-1.53	-0.03	1.26E-01	0.00	0.03	4.14E-02	19	30	30	5.88E-01	Brain_Caudate_basal_ganglia
PTSD	ENSG00000181444.12	ZNF467	1.53	0.03	1.26E-01	0.01	0.26	3.88E-13	21	63	63	5.88E-01	Brain_Caudate_basal_ganglia
PTSD	ENSG00000196118.11	CCDC189	1.53	0.02	1.26E-01	0.01	0.18	5.26E-09	8	19	19	5.89E-01	Brain_Caudate_basal_ganglia
PTSD	ENSG00000267272.5	LINC01140	-1.53	-0.48	1.26E-01	0.00	0.11	1.17E-05	2	7	7	5.89E-01	Brain_Caudate_basal_ganglia
PTSD	ENSG00000129925.10	TMEM8A	-1.53	-0.02	1.27E-01	0.01	0.36	1.30E-18	19	45	45	5.89E-01	Brain_Caudate_basal_ganglia
PTSD	ENSG00000137177.19	KIF13A	1.53	0.05	1.27E-01	0.00	0.03	2.63E-02	18	23	23	5.89E-01	Brain_Caudate_basal_ganglia
PTSD	ENSG00000090861.15	AARS	1.53	0.03	1.27E-01	0.00	0.03	4.17E-02	14	39	39	5.89E-01	Brain_Caudate_basal_ganglia
PTSD	ENSG00000182674.5	KCNB2	1.53	0.05	1.27E-01	0.00	0.02	4.68E-02	50	81	81	5.89E-01	Brain_Caudate_basal_ganglia
PTSD	ENSG00000116874.11	WARS2	1.53	0.01	1.27E-01	0.04	0.36	3.36E-18	8	13	13	5.89E-01	Brain_Caudate_basal_ganglia
PTSD	ENSG00000162032.15	SPSB3	-1.52	-0.05	1.27E-01	0.00	0.06	1.17E-03	8	18	18	5.89E-01	Brain_Caudate_basal_ganglia
PTSD	ENSG00000007392.16	LUC7L	-1.52	-0.04	1.27E-01	0.00	0.05	4.44E-03	12	29	29	5.89E-01	Brain_Caudate_basal_ganglia
PTSD	ENSG00000143995.19	MEIS1	1.52	0.04	1.28E-01	0.00	0.09	1.10E-04	9	22	22	5.90E-01	Brain_Caudate_basal_ganglia
PTSD	ENSG00000105287.12	PRKD2	1.52	0.02	1.28E-01	0.01	0.15	7.15E-08	25	47	47	5.90E-01	Brain_Caudate_basal_ganglia
PTSD	ENSG00000172123.12	SLFN12	1.52	0.17	1.28E-01	0.00	0.04	1.05E-02	2	14	14	5.90E-01	Brain_Caudate_basal_ganglia
PTSD	ENSG00000267353.1	CTD-2162K18.3	-1.52	-0.02	1.29E-01	0.02	0.07	7.89E-04	20	37	37	5.91E-01	Brain_Caudate_basal_ganglia
PTSD	ENSG00000166592.11	RRAD	-1.52	-0.01	1.29E-01	0.03	0.07	4.91E-04	43	61	61	5.91E-01	Brain_Caudate_basal_ganglia
PTSD	ENSG00000145431.10	PDGFC	-1.52	-0.03	1.29E-01	0.01	0.06	2.70E-03	31	53	53	5.91E-01	Brain_Caudate_basal_ganglia
PTSD	ENSG00000240972.1	MIF	-1.52	-0.22	1.29E-01	0.00	0.11	2.41E-05	4	18	18	5.91E-01	Brain_Caudate_basal_ganglia
PTSD	ENSG00000103510.19	KAT8	-1.52	-0.02	1.29E-01	0.01	0.07	6.08E-04	19	22	22	5.91E-01	Brain_Caudate_basal_ganglia
PTSD	ENSG00000075223.13	SEMA3C	-1.52	-0.02	1.29E-01	0.01	0.07	5.33E-04	25	42	42	5.91E-01	Brain_Caudate_basal_ganglia
PTSD	ENSG00000134575.9	ACP2	-1.52	-0.03	1.29E-01	0.01	0.06	9.16E-04	19	36	36	5.91E-01	Brain_Caudate_basal_ganglia
PTSD	ENSG00000149177.12	PTPRJ	1.52	0.02	1.30E-01	0.01	0.04	1.27E-02	16	20	20	5.91E-01	Brain_Caudate_basal_ganglia
PTSD	ENSG00000166796.11	LDHC	-1.52	-0.01	1.30E-01	0.15	0.47	4.47E-27	20	31	31	5.91E-01	Brain_Caudate_basal_ganglia
PTSD	ENSG00000112031.15	MTRF1L	1.52	0.02	1.30E-01	0.01	0.37	1.50E-19	7	22	22	5.91E-01	Brain_Caudate_basal_ganglia
PTSD	ENSG00000101096.19	NFATC2	-1.51	-0.04	1.30E-01	0.00	0.07	1.04E-03	5	9	9	5.91E-01	Brain_Caudate_basal_ganglia
PTSD	ENSG00000032219.18	ARID4A	-1.51	-0.07	1.30E-01	0.00	0.02	4.77E-02	3	7	7	5.91E-01	Brain_Caudate_basal_ganglia
PTSD	ENSG00000085063.14	CD59	1.51	0.10	1.30E-01	0.00	0.10	3.68E-05	4	8	8	5.91E-01	Brain_Caudate_basal_ganglia
PTSD	ENSG00000225174.1	OSTM1-AS1	1.51	0.04	1.31E-01	0.00	0.03	4.15E-02	10	21	21	5.91E-01	Brain_Caudate_basal_ganglia
PTSD	ENSG00000115946.7	PNO1	-1.51	-0.03	1.31E-01	0.00	0.05	5.10E-03	4	22	22	5.91E-01	Brain_Caudate_basal_ganglia
PTSD	ENSG00000187783.11	TMEM72	-1.51	-0.02	1.31E-01	0.01	0.08	2.15E-04	7	20	20	5.91E-01	Brain_Caudate_basal_ganglia
PTSD	ENSG00000196151.10	WDSUB1	1.51	0.01	1.31E-01	0.04	0.37	3.67E-19	31	52	52	5.91E-01	Brain_Caudate_basal_ganglia
PTSD	ENSG00000100249.4	C22orf31	-1.51	-0.10	1.31E-01	0.00	0.19	1.97E-09	3	9	9	5.91E-01	Brain_Caudate_basal_ganglia
PTSD	ENSG00000145113.21	MUC4	1.51	0.01	1.31E-01	0.07	0.22	1.09E-10	43	72	72	5.91E-01	Brain_Caudate_basal_ganglia
PTSD	ENSG00000223572.9	CKMT1A	1.51	0.06	1.31E-01	0.00	0.08	2.62E-04	6	19	19	5.91E-01	Brain_Caudate_basal_ganglia
PTSD	ENSG00000187260.15	WDR86	1.51	0.03	1.31E-01	0.00	0.03	2.84E-02	14	17	17	5.91E-01	Brain_Caudate_basal_ganglia
PTSD	ENSG00000268836.1	LA16c-OS12.2	1.51	0.02	1.31E-01	0.01	0.16	5.99E-08	8	22	22	5.91E-01	Brain_Caudate_basal_ganglia
PTSD	ENSG00000144867.11	SRPRB	1.51	0.06	1.32E-01	0.00	0.05	6.34E-03	10	35	35	5.91E-01	Brain_Caudate_basal_ganglia
PTSD	ENSG00000141655.16	TNFRSF11A	-1.51	-0.06	1.32E-01	0.00	0.03	2.27E-02	3	28	28	5.91E-01	Brain_Caudate_basal_ganglia
PTSD	ENSG00000184967.6	NOC4L	-1.51	-0.02	1.32E-01	0.01	0.06	1.00E-03	8	32	32	5.91E-01	Brain_Caudate_basal_ganglia
PTSD	ENSG00000167535.7	CACNB3	-1.51	-0.02	1.32E-01	0.01	0.23	1.27E-10	12	13	13	5.91E-01	Brain_Caudate_basal_ganglia
PTSD	ENSG00000165917.9	RAPSN	1.51	0.01	1.32E-01	0.04	0.14	7.99E-07	47	62	62	5.91E-01	Brain_Caudate_basal_ganglia
PTSD	ENSG00000088833.17	NSFL1C	-1.51	-1.09	1.32E-01	0.00	0.05	2.32E-03	4	8	8	5.91E-01	Brain_Caudate_basal_ganglia
PTSD	ENSG00000140459.17	CYP11A1	1.51	0.02	1.32E-01	0.01	0.07	3.44E-04	15	25	25	5.91E-01	Brain_Caudate_basal_ganglia
PTSD	ENSG00000273230.1	RP11-1246C19.1	1.51	0.14	1.32E-01	0.00	0.02	4.89E-02	2	24	24	5.91E-01	Brain_Caudate_basal_ganglia
PTSD	ENSG00000221923.8	ZNF880	1.51	0.01	1.32E-01	0.11	0.65	4.50E-45	11	18	18	5.91E-01	Brain_Caudate_basal_ganglia
PTSD	ENSG00000086232.12	EIF2AK1	1.51	0.01	1.32E-01	0.02	0.09	5.29E-05	34	61	61	5.91E-01	Brain_Caudate_basal_ganglia
PTSD	ENSG00000083067.22	TRPM3	1.50	0.02	1.33E-01	0.01	0.10	2.31E-05	35	73	73	5.92E-01	Brain_Caudate_basal_ganglia
PTSD	ENSG00000162873.14	KLHDC8A	-1.50	-0.04	1.33E-01	0.00	0.07	8.70E-04	16	34	34	5.92E-01	Brain_Caudate_basal_ganglia
PTSD	ENSG00000164494.11	PDSS2	1.50	0.02	1.33E-01	0.01	0.08	3.15E-04	31	52	52	5.92E-01	Brain_Caudate_basal_ganglia
PTSD	ENSG00000170915.8	PAQR8	-1.50	-0.06	1.33E-01	0.00	0.23	7.07E-11	10	18	18	5.92E-01	Brain_Caudate_basal_ganglia
PTSD	ENSG00000138658.15	ZGRF1	1.50	0.02	1.33E-01	0.01	0.11	9.21E-06	30	62	62	5.92E-01	Brain_Caudate_basal_ganglia
PTSD	ENSG00000141314.12	RHBDL3	1.50	0.02	1.33E-01	0.02	0.14	9.83E-07	13	24	24	5.93E-01	Brain_Caudate_basal_ganglia
PTSD	ENSG00000070756.15	PABPC1	-1.50	-0.02	1.34E-01	0.01	0.05	3.17E-03	27	64	64	5.93E-01	Brain_Caudate_basal_ganglia
PTSD	ENSG00000184984.9	CHRM5	-1.50	0.00	1.34E-01	0.17	0.38	2.37E-19	49	68	68	5.94E-01	Brain_Caudate_basal_ganglia
PTSD	ENSG00000167094.15	TTC16	1.50	0.02	1.34E-01	0.00	0.04	1.41E-02	42	47	47	5.94E-01	Brain_Caudate_basal_ganglia
PTSD	ENSG00000085644.13	ZNF213	1.50	0.29	1.34E-01	0.00	0.09	5.21E-05	1	4	4	5.94E-01	Brain_Caudate_basal_ganglia
PTSD	ENSG00000158805.11	ZNF276	1.50	0.05	1.34E-01	0.00	0.08	1.25E-04	34	45	45	5.94E-01	Brain_Caudate_basal_ganglia
PTSD	ENSG00000169609.13	C15orf40	-1.50	-0.02	1.34E-01	0.01	0.45	3.30E-24	21	50	50	5.94E-01	Brain_Caudate_basal_ganglia
PTSD	ENSG00000115935.17	WIPF1	1.50	0.24	1.35E-01	0.00	0.26	1.71E-12	11	29	29	5.95E-01	Brain_Caudate_basal_ganglia
PTSD	ENSG00000254986.7	DPP3	1.49	0.02	1.35E-01	0.01	0.03	1.54E-02	51	60	60	5.96E-01	Brain_Caudate_basal_ganglia
PTSD	ENSG00000054219.10	LY75	1.49	0.05	1.35E-01	0.00	0.23	5.02E-11	9	31	31	5.96E-01	Brain_Caudate_basal_ganglia
PTSD	ENSG00000124588.19	NQO2	1.49	0.01	1.35E-01	0.07	0.45	1.06E-24	37	105	105	5.96E-01	Brain_Caudate_basal_ganglia
PTSD	ENSG00000251350.1	LVCAT1	1.49	0.01	1.36E-01	0.15	0.52	1.20E-30	37	44	44	5.96E-01	Brain_Caudate_basal_ganglia
PTSD	ENSG00000170214.3	ADRA1B	1.49	0.03	1.36E-01	0.00	0.03	1.80E-02	20	53	53	5.96E-01	Brain_Caudate_basal_ganglia
PTSD	ENSG00000254852.8	NPIPA2	-1.49	-0.02	1.36E-01	0.01	0.03	2.86E-02	11	25	25	5.96E-01	Brain_Caudate_basal_ganglia
PTSD	ENSG00000175197.11	DDIT3	1.49	0.02	1.36E-01	0.01	0.07	5.27E-04	69	95	95	5.96E-01	Brain_Caudate_basal_ganglia
PTSD	ENSG00000111665.11	CDCA3	1.49	0.07	1.36E-01	0.00	0.22	4.73E-11	3	22	22	5.96E-01	Brain_Caudate_basal_ganglia
PTSD	ENSG00000100461.17	RBM23	1.49	0.02	1.36E-01	0.01	0.29	1.56E-14	11	18	18	5.97E-01	Brain_Caudate_basal_ganglia
PTSD	ENSG00000115507.9	OTX1	1.49	0.02	1.37E-01	0.01	0.16	1.71E-07	18	29	29	5.97E-01	Brain_Caudate_basal_ganglia
PTSD	ENSG00000162543.5	UBXN10	1.49	0.04	1.37E-01	0.00	0.03	3.27E-02	12	31	31	5.98E-01	Brain_Caudate_basal_ganglia
PTSD	ENSG00000005981.12	ASB4	1.48	0.02	1.38E-01	0.01	0.04	9.51E-03	10	20	20	6.02E-01	Brain_Caudate_basal_ganglia
PTSD	ENSG00000123485.11	HJURP	1.48	0.03	1.38E-01	0.00	0.07	5.36E-04	17	37	37	6.02E-01	Brain_Caudate_basal_ganglia
PTSD	ENSG00000110900.14	TSPAN11	-1.48	-0.01	1.38E-01	0.04	0.37	5.83E-19	8	16	16	6.02E-01	Brain_Caudate_basal_ganglia
PTSD	ENSG00000161640.15	SIGLEC11	1.48	0.03	1.39E-01	0.00	0.11	1.96E-05	6	9	9	6.04E-01	Brain_Caudate_basal_ganglia
PTSD	ENSG00000262246.5	CORO7	1.48	0.06	1.39E-01	0.00	0.20	1.30E-09	10	30	30	6.05E-01	Brain_Caudate_basal_ganglia
PTSD	ENSG00000109079.9	TNFAIP1	1.48	0.09	1.40E-01	0.00	0.07	2.85E-04	4	12	12	6.05E-01	Brain_Caudate_basal_ganglia
PTSD	ENSG00000181322.13	NME9	1.48	0.02	1.40E-01	0.01	0.14	9.05E-07	14	25	25	6.05E-01	Brain_Caudate_basal_ganglia
PTSD	ENSG00000262165.2	RP11-81A22.5	1.48	0.24	1.40E-01	0.00	0.29	6.65E-14	4	22	22	6.05E-01	Brain_Caudate_basal_ganglia
PTSD	ENSG00000060749.14	QSER1	-1.48	-0.08	1.40E-01	0.00	0.09	8.86E-05	32	55	55	6.05E-01	Brain_Caudate_basal_ganglia
PTSD	ENSG00000167384.10	ZNF180	-1.48	-0.03	1.40E-01	0.01	0.20	1.08E-09	37	81	81	6.05E-01	Brain_Caudate_basal_ganglia
PTSD	ENSG00000100429.17	HDAC10	-1.48	-0.01	1.40E-01	0.04	0.08	1.09E-04	33	86	86	6.05E-01	Brain_Caudate_basal_ganglia
PTSD	ENSG00000171303.6	KCNK3	-1.48	-0.01	1.40E-01	0.02	0.15	1.77E-07	25	33	33	6.05E-01	Brain_Caudate_basal_ganglia
PTSD	ENSG00000105186.15	ANKRD27	1.48	0.02	1.40E-01	0.01	0.11	1.21E-05	27	31	31	6.05E-01	Brain_Caudate_basal_ganglia
PTSD	ENSG00000103316.10	CRYM	-1.48	-0.17	1.40E-01	0.00	0.11	5.30E-06	4	8	8	6.05E-01	Brain_Caudate_basal_ganglia
PTSD	ENSG00000100097.11	LGALS1	-1.47	-0.41	1.41E-01	0.00	0.12	2.45E-06	3	9	9	6.08E-01	Brain_Caudate_basal_ganglia
PTSD	ENSG00000132518.6	GUCY2D	-1.47	-0.02	1.41E-01	0.01	0.03	3.81E-02	20	49	49	6.09E-01	Brain_Caudate_basal_ganglia
PTSD	ENSG00000078699.21	CBFA2T2	1.47	0.25	1.41E-01	0.00	0.10	3.02E-05	7	23	23	6.09E-01	Brain_Caudate_basal_ganglia
PTSD	ENSG00000138356.13	AOX1	-1.47	-0.05	1.42E-01	0.00	0.03	2.97E-02	2	14	14	6.09E-01	Brain_Caudate_basal_ganglia
PTSD	ENSG00000117834.12	SLC5A9	-1.47	-0.01	1.42E-01	0.01	0.16	6.71E-08	10	19	19	6.09E-01	Brain_Caudate_basal_ganglia
PTSD	ENSG00000167695.14	FAM57A	1.47	0.01	1.42E-01	0.10	0.44	3.54E-23	46	103	103	6.09E-01	Brain_Caudate_basal_ganglia
PTSD	ENSG00000121335.11	PRB2	1.47	0.02	1.42E-01	0.01	0.22	7.69E-11	10	26	26	6.11E-01	Brain_Caudate_basal_ganglia
PTSD	ENSG00000150347.14	ARID5B	-1.47	-0.04	1.43E-01	0.00	0.04	5.73E-03	4	4	4	6.11E-01	Brain_Caudate_basal_ganglia
PTSD	ENSG00000118197.13	DDX59	-1.47	-0.01	1.43E-01	0.02	0.22	1.30E-10	11	14	14	6.11E-01	Brain_Caudate_basal_ganglia
PTSD	ENSG00000140368.12	PSTPIP1	-1.47	-0.01	1.43E-01	0.05	0.27	5.86E-13	8	18	18	6.11E-01	Brain_Caudate_basal_ganglia
PTSD	ENSG00000205571.13	SMN2	1.46	0.01	1.43E-01	0.04	0.12	2.57E-06	13	32	32	6.11E-01	Brain_Caudate_basal_ganglia
PTSD	ENSG00000188916.8	FAM196A	1.46	0.04	1.43E-01	0.00	0.06	1.69E-03	13	17	17	6.11E-01	Brain_Caudate_basal_ganglia
PTSD	ENSG00000187166.1	H1FNT	1.46	0.02	1.43E-01	0.01	0.11	2.44E-05	32	48	48	6.11E-01	Brain_Caudate_basal_ganglia
PTSD	ENSG00000135951.14	TSGA10	-1.46	-0.03	1.44E-01	0.00	0.13	1.59E-06	15	20	20	6.12E-01	Brain_Caudate_basal_ganglia
PTSD	ENSG00000156136.9	DCK	1.46	0.08	1.44E-01	0.00	0.03	2.78E-02	8	12	12	6.12E-01	Brain_Caudate_basal_ganglia
PTSD	ENSG00000111666.10	CHPT1	1.46	0.02	1.44E-01	0.01	0.21	6.39E-10	31	80	80	6.13E-01	Brain_Caudate_basal_ganglia
PTSD	ENSG00000175985.9	PLEKHD1	-1.46	-0.08	1.44E-01	0.00	0.07	4.52E-04	5	7	7	6.13E-01	Brain_Caudate_basal_ganglia
PTSD	ENSG00000204709.4	LINC01556	-1.46	-0.01	1.45E-01	0.03	0.08	2.19E-04	12	16	16	6.16E-01	Brain_Caudate_basal_ganglia
PTSD	ENSG00000259129.5	LINC00648	1.46	0.02	1.45E-01	0.01	0.10	3.86E-05	19	30	30	6.16E-01	Brain_Caudate_basal_ganglia
PTSD	ENSG00000136099.13	PCDH8	1.46	0.13	1.45E-01	0.00	0.03	3.79E-02	10	23	23	6.16E-01	Brain_Caudate_basal_ganglia
PTSD	ENSG00000158747.13	NBL1	-1.46	-0.03	1.46E-01	0.00	0.21	1.97E-10	30	49	49	6.16E-01	Brain_Caudate_basal_ganglia
PTSD	ENSG00000163655.15	GMPS	1.45	0.03	1.46E-01	0.00	0.03	3.83E-02	19	38	38	6.16E-01	Brain_Caudate_basal_ganglia
PTSD	ENSG00000155189.11	AGPAT5	-1.45	-0.11	1.46E-01	0.00	0.07	7.20E-04	3	12	12	6.16E-01	Brain_Caudate_basal_ganglia
PTSD	ENSG00000101310.14	SEC23B	-1.45	-0.01	1.46E-01	0.02	0.19	3.36E-09	18	21	21	6.16E-01	Brain_Caudate_basal_ganglia
PTSD	ENSG00000158882.14	TOMM40L	-1.45	-0.06	1.46E-01	0.00	0.03	2.39E-02	4	10	10	6.16E-01	Brain_Caudate_basal_ganglia
PTSD	ENSG00000104885.17	DOT1L	-1.45	-0.09	1.46E-01	0.00	0.12	5.49E-06	5	10	10	6.16E-01	Brain_Caudate_basal_ganglia
PTSD	ENSG00000168917.8	SLC35G2	1.45	0.08	1.47E-01	0.00	0.12	2.51E-06	16	27	27	6.18E-01	Brain_Caudate_basal_ganglia
PTSD	ENSG00000135587.8	SMPD2	1.45	0.03	1.47E-01	0.00	0.06	1.15E-03	19	25	25	6.18E-01	Brain_Caudate_basal_ganglia
PTSD	ENSG00000198478.7	SH3BGRL2	-1.45	-0.01	1.48E-01	0.02	0.05	6.46E-03	78	158	158	6.18E-01	Brain_Caudate_basal_ganglia
PTSD	ENSG00000130413.15	STK33	-1.45	-0.06	1.48E-01	0.00	0.03	2.23E-02	11	14	14	6.18E-01	Brain_Caudate_basal_ganglia
PTSD	ENSG00000197497.10	ZNF665	-1.45	-0.03	1.48E-01	0.00	0.06	1.84E-03	3	5	5	6.18E-01	Brain_Caudate_basal_ganglia
PTSD	ENSG00000130348.11	QRSL1	1.45	0.08	1.48E-01	0.00	0.47	1.11E-25	5	18	18	6.18E-01	Brain_Caudate_basal_ganglia
PTSD	ENSG00000100591.7	AHSA1	-1.45	-0.05	1.48E-01	0.00	0.07	4.97E-04	13	14	14	6.18E-01	Brain_Caudate_basal_ganglia
PTSD	ENSG00000164346.9	NSA2	-1.45	0.00	1.48E-01	0.15	0.65	6.27E-45	20	22	22	6.18E-01	Brain_Caudate_basal_ganglia
PTSD	ENSG00000125895.5	TMEM74B	1.45	1.07	1.48E-01	0.00	0.14	1.09E-06	1	15	15	6.18E-01	Brain_Caudate_basal_ganglia
PTSD	ENSG00000197363.9	ZNF517	-1.45	-0.05	1.48E-01	0.00	0.16	5.54E-08	5	39	39	6.18E-01	Brain_Caudate_basal_ganglia
PTSD	ENSG00000134545.13	KLRC1	-1.45	0.00	1.48E-01	0.12	0.35	3.16E-17	21	23	23	6.18E-01	Brain_Caudate_basal_ganglia
PTSD	ENSG00000182150.15	ERCC6L2	1.45	0.04	1.48E-01	0.00	0.11	1.24E-05	12	29	29	6.18E-01	Brain_Caudate_basal_ganglia
PTSD	ENSG00000262006.1	RP11-700H6.4	1.45	0.06	1.48E-01	0.00	0.05	2.29E-03	5	9	9	6.18E-01	Brain_Caudate_basal_ganglia
PTSD	ENSG00000157168.18	NRG1	-1.45	-0.01	1.48E-01	0.02	0.14	9.64E-07	36	62	62	6.18E-01	Brain_Caudate_basal_ganglia
PTSD	ENSG00000116991.10	SIPA1L2	-1.44	-0.03	1.49E-01	0.01	0.03	2.32E-02	32	54	54	6.18E-01	Brain_Caudate_basal_ganglia
PTSD	ENSG00000184313.19	MROH7	-1.44	-0.05	1.49E-01	0.00	0.09	4.88E-05	15	25	25	6.18E-01	Brain_Caudate_basal_ganglia
PTSD	ENSG00000272463.1	RP11-532F6.3	-1.44	-0.03	1.49E-01	0.00	0.26	1.42E-13	6	9	9	6.18E-01	Brain_Caudate_basal_ganglia
PTSD	ENSG00000088035.15	ALG6	1.44	0.03	1.49E-01	0.00	0.04	4.91E-03	45	98	98	6.18E-01	Brain_Caudate_basal_ganglia
PTSD	ENSG00000139178.10	C1RL	1.44	0.16	1.49E-01	0.00	0.04	1.01E-02	1	9	9	6.18E-01	Brain_Caudate_basal_ganglia
PTSD	ENSG00000128311.13	TST	-1.44	-0.07	1.49E-01	0.00	0.08	1.45E-04	16	38	38	6.18E-01	Brain_Caudate_basal_ganglia
PTSD	ENSG00000103966.10	EHD4	-1.44	-0.06	1.49E-01	0.00	0.20	1.36E-09	2	12	12	6.18E-01	Brain_Caudate_basal_ganglia
PTSD	ENSG00000134539.16	KLRD1	1.44	0.03	1.50E-01	0.00	0.04	1.40E-02	7	21	21	6.19E-01	Brain_Caudate_basal_ganglia
PTSD	ENSG00000133424.20	LARGE1	1.44	0.15	1.50E-01	0.00	0.11	6.73E-06	30	62	62	6.20E-01	Brain_Caudate_basal_ganglia
PTSD	ENSG00000077616.10	NAALAD2	-1.44	-0.04	1.50E-01	0.00	0.13	1.26E-06	5	9	9	6.20E-01	Brain_Caudate_basal_ganglia
PTSD	ENSG00000107099.15	DOCK8	-1.44	-0.03	1.50E-01	0.01	0.21	6.79E-11	6	22	22	6.20E-01	Brain_Caudate_basal_ganglia
PTSD	ENSG00000032742.17	IFT88	-1.44	-0.05	1.51E-01	0.00	0.17	1.60E-08	33	44	44	6.20E-01	Brain_Caudate_basal_ganglia
PTSD	ENSG00000087884.14	AAMDC	1.44	0.02	1.51E-01	0.01	0.06	9.98E-04	13	38	38	6.20E-01	Brain_Caudate_basal_ganglia
PTSD	ENSG00000246067.7	RAB30-AS1	-1.44	-0.06	1.51E-01	0.00	0.04	1.58E-02	10	36	36	6.20E-01	Brain_Caudate_basal_ganglia
PTSD	ENSG00000182257.6	PRR34	-1.44	-0.03	1.51E-01	0.00	0.09	5.32E-05	29	45	45	6.20E-01	Brain_Caudate_basal_ganglia
PTSD	ENSG00000167377.17	ZNF23	-1.44	-0.03	1.51E-01	0.00	0.04	7.78E-03	18	29	29	6.20E-01	Brain_Caudate_basal_ganglia
PTSD	ENSG00000184182.18	UBE2F	-1.44	-0.07	1.51E-01	0.00	0.11	1.22E-05	5	22	22	6.20E-01	Brain_Caudate_basal_ganglia
PTSD	ENSG00000273198.1	GS1-304P7.3	-1.44	-0.01	1.51E-01	0.03	0.08	1.30E-04	36	61	61	6.20E-01	Brain_Caudate_basal_ganglia
PTSD	ENSG00000145782.12	ATG12	1.43	0.03	1.51E-01	0.01	0.15	2.02E-08	9	10	10	6.20E-01	Brain_Caudate_basal_ganglia
PTSD	ENSG00000134463.14	ECHDC3	-1.43	-0.01	1.52E-01	0.10	0.37	5.48E-19	11	29	29	6.20E-01	Brain_Caudate_basal_ganglia
PTSD	ENSG00000108064.10	TFAM	-1.43	-0.02	1.52E-01	0.01	0.19	4.78E-09	18	30	30	6.20E-01	Brain_Caudate_basal_ganglia
PTSD	ENSG00000160200.17	CBS	1.43	0.01	1.52E-01	0.06	0.38	5.21E-20	23	43	43	6.20E-01	Brain_Caudate_basal_ganglia
PTSD	ENSG00000162604.12	TM2D1	1.43	0.07	1.52E-01	0.00	0.02	4.89E-02	3	7	7	6.20E-01	Brain_Caudate_basal_ganglia
PTSD	ENSG00000127995.16	CASD1	1.43	0.07	1.52E-01	0.00	0.30	5.60E-15	11	24	24	6.21E-01	Brain_Caudate_basal_ganglia
PTSD	ENSG00000152990.13	ADGRA3	-1.43	-0.04	1.52E-01	0.00	0.04	8.97E-03	19	38	38	6.21E-01	Brain_Caudate_basal_ganglia
PTSD	ENSG00000101605.12	MYOM1	1.43	0.04	1.53E-01	0.00	0.03	3.77E-02	8	15	15	6.22E-01	Brain_Caudate_basal_ganglia
PTSD	ENSG00000187048.12	CYP4A11	1.43	0.04	1.53E-01	0.00	0.06	1.57E-03	7	13	13	6.22E-01	Brain_Caudate_basal_ganglia
PTSD	ENSG00000166436.15	TRIM66	1.43	0.02	1.53E-01	0.01	0.20	9.26E-10	12	15	15	6.23E-01	Brain_Caudate_basal_ganglia
PTSD	ENSG00000113396.12	SLC27A6	1.43	0.01	1.53E-01	0.03	0.26	1.15E-12	29	51	51	6.23E-01	Brain_Caudate_basal_ganglia
PTSD	ENSG00000171791.12	BCL2	-1.43	-0.04	1.54E-01	0.00	0.03	1.94E-02	32	47	47	6.24E-01	Brain_Caudate_basal_ganglia
PTSD	ENSG00000135686.12	KLHL36	1.43	0.02	1.54E-01	0.01	0.21	2.76E-10	19	49	49	6.24E-01	Brain_Caudate_basal_ganglia
PTSD	ENSG00000117407.16	ARTN	1.42	0.02	1.54E-01	0.01	0.11	2.42E-05	15	21	21	6.26E-01	Brain_Caudate_basal_ganglia
PTSD	ENSG00000128422.15	KRT17	1.42	0.02	1.55E-01	0.01	0.08	2.93E-04	24	39	39	6.26E-01	Brain_Caudate_basal_ganglia
PTSD	ENSG00000260077.1	RP11-254F7.2	1.42	0.02	1.55E-01	0.01	0.10	4.29E-05	9	31	31	6.26E-01	Brain_Caudate_basal_ganglia
PTSD	ENSG00000237753.1	AC079922.3	1.42	0.01	1.55E-01	0.07	0.37	1.30E-18	25	40	40	6.27E-01	Brain_Caudate_basal_ganglia
PTSD	ENSG00000093000.18	NUP50	-1.42	-0.03	1.55E-01	0.00	0.16	7.07E-08	9	17	17	6.27E-01	Brain_Caudate_basal_ganglia
PTSD	ENSG00000196839.12	ADA	-1.42	-0.02	1.55E-01	0.01	0.04	1.45E-02	46	85	85	6.27E-01	Brain_Caudate_basal_ganglia
PTSD	ENSG00000187068.2	C3orf70	-1.42	-0.06	1.55E-01	0.00	0.05	6.75E-03	24	47	47	6.27E-01	Brain_Caudate_basal_ganglia
PTSD	ENSG00000140650.11	PMM2	-1.42	-0.07	1.56E-01	0.00	0.03	1.91E-02	4	17	17	6.27E-01	Brain_Caudate_basal_ganglia
PTSD	ENSG00000175155.8	YPEL2	-1.42	-0.03	1.56E-01	0.01	0.07	7.58E-04	24	38	38	6.27E-01	Brain_Caudate_basal_ganglia
PTSD	ENSG00000236209.1	AC104135.2	1.42	0.07	1.56E-01	0.00	0.39	2.55E-21	7	18	18	6.27E-01	Brain_Caudate_basal_ganglia
PTSD	ENSG00000143774.16	GUK1	1.42	0.05	1.56E-01	0.00	0.03	3.39E-02	3	8	8	6.27E-01	Brain_Caudate_basal_ganglia
PTSD	ENSG00000196236.12	XPNPEP3	1.42	0.13	1.56E-01	0.00	0.03	1.98E-02	8	20	20	6.27E-01	Brain_Caudate_basal_ganglia
PTSD	ENSG00000159423.16	ALDH4A1	-1.42	-0.02	1.56E-01	0.01	0.11	6.24E-06	7	9	9	6.27E-01	Brain_Caudate_basal_ganglia
PTSD	ENSG00000214026.10	MRPL23	-1.42	-0.01	1.57E-01	0.09	0.26	1.65E-12	48	82	82	6.27E-01	Brain_Caudate_basal_ganglia
PTSD	ENSG00000065809.13	FAM107B	-1.41	-0.05	1.57E-01	0.00	0.15	3.80E-07	9	25	25	6.29E-01	Brain_Caudate_basal_ganglia
PTSD	ENSG00000108590.10	MED31	-1.41	-0.15	1.58E-01	0.00	0.21	6.34E-10	2	25	25	6.30E-01	Brain_Caudate_basal_ganglia
PTSD	ENSG00000164080.13	RAD54L2	1.41	0.16	1.58E-01	0.00	0.05	3.86E-03	1	32	32	6.31E-01	Brain_Caudate_basal_ganglia
PTSD	ENSG00000030110.12	BAK1	-1.41	-0.02	1.58E-01	0.01	0.13	2.90E-06	12	17	17	6.31E-01	Brain_Caudate_basal_ganglia
PTSD	ENSG00000170382.11	LRRN2	1.41	0.05	1.58E-01	0.00	0.03	2.12E-02	9	13	13	6.31E-01	Brain_Caudate_basal_ganglia
PTSD	ENSG00000163162.8	RNF149	-1.41	-0.03	1.58E-01	0.00	0.23	3.32E-11	21	47	47	6.31E-01	Brain_Caudate_basal_ganglia
PTSD	ENSG00000249846.6	LINC02021	1.41	0.01	1.59E-01	0.07	0.22	1.58E-10	24	38	38	6.31E-01	Brain_Caudate_basal_ganglia
PTSD	ENSG00000189129.13	PLAC9	1.41	0.02	1.59E-01	0.01	0.07	6.85E-04	30	34	34	6.31E-01	Brain_Caudate_basal_ganglia
PTSD	ENSG00000149089.12	APIP	1.41	0.00	1.59E-01	0.19	0.62	1.22E-41	44	55	55	6.31E-01	Brain_Caudate_basal_ganglia
PTSD	ENSG00000164733.20	CTSB	-1.41	-0.02	1.59E-01	0.01	0.19	2.64E-09	9	23	23	6.31E-01	Brain_Caudate_basal_ganglia
PTSD	ENSG00000162383.11	SLC1A7	1.41	0.01	1.59E-01	0.04	0.46	3.57E-27	26	54	54	6.32E-01	Brain_Caudate_basal_ganglia
PTSD	ENSG00000223834.2	RP11-472N13.2	-1.41	-0.02	1.59E-01	0.01	0.06	1.21E-03	7	15	15	6.32E-01	Brain_Caudate_basal_ganglia
PTSD	ENSG00000103932.11	RPAP1	-1.41	-0.01	1.60E-01	0.04	0.34	1.17E-17	5	14	14	6.32E-01	Brain_Caudate_basal_ganglia
PTSD	ENSG00000258979.1	RP11-433J8.2	-1.41	-0.05	1.60E-01	0.00	0.03	2.63E-02	8	22	22	6.32E-01	Brain_Caudate_basal_ganglia
PTSD	ENSG00000107104.18	KANK1	1.40	0.02	1.60E-01	0.01	0.17	1.93E-08	42	77	77	6.32E-01	Brain_Caudate_basal_ganglia
PTSD	ENSG00000214160.9	ALG3	1.40	0.04	1.60E-01	0.00	0.07	6.76E-04	3	6	6	6.32E-01	Brain_Caudate_basal_ganglia
PTSD	ENSG00000092200.12	RPGRIP1	-1.40	-0.02	1.60E-01	0.01	0.03	3.38E-02	40	84	84	6.32E-01	Brain_Caudate_basal_ganglia
PTSD	ENSG00000151338.18	MIPOL1	1.40	0.13	1.61E-01	0.00	0.04	1.70E-02	10	34	34	6.32E-01	Brain_Caudate_basal_ganglia
PTSD	ENSG00000183571.10	PGPEP1L	-1.40	-0.01	1.61E-01	0.03	0.42	3.04E-22	11	39	39	6.32E-01	Brain_Caudate_basal_ganglia
PTSD	ENSG00000101236.16	RNF24	1.40	0.02	1.61E-01	0.01	0.21	4.18E-10	4	15	15	6.32E-01	Brain_Caudate_basal_ganglia
PTSD	ENSG00000272077.1	RP11-348P10.2	1.40	0.10	1.61E-01	0.00	0.04	1.38E-02	7	15	15	6.32E-01	Brain_Caudate_basal_ganglia
PTSD	ENSG00000151748.14	SAV1	1.40	0.06	1.61E-01	0.00	0.03	3.31E-02	9	16	16	6.32E-01	Brain_Caudate_basal_ganglia
PTSD	ENSG00000141562.17	NARF	1.40	0.01	1.61E-01	0.02	0.18	8.52E-09	20	33	33	6.32E-01	Brain_Caudate_basal_ganglia
PTSD	ENSG00000163956.10	LRPAP1	1.40	0.12	1.61E-01	0.00	0.11	1.81E-05	8	25	25	6.33E-01	Brain_Caudate_basal_ganglia
PTSD	ENSG00000095383.19	TBC1D2	1.40	0.01	1.61E-01	0.02	0.37	1.35E-19	14	25	25	6.33E-01	Brain_Caudate_basal_ganglia
PTSD	ENSG00000137414.5	FAM8A1	-1.40	-0.08	1.62E-01	0.00	0.11	7.02E-06	11	20	20	6.35E-01	Brain_Caudate_basal_ganglia
PTSD	ENSG00000116663.10	FBXO6	1.40	0.02	1.62E-01	0.01	0.03	2.80E-02	31	66	66	6.36E-01	Brain_Caudate_basal_ganglia
PTSD	ENSG00000107779.13	BMPR1A	1.40	0.18	1.63E-01	0.00	0.11	1.08E-05	6	15	15	6.36E-01	Brain_Caudate_basal_ganglia
PTSD	ENSG00000152382.5	TADA1	-1.40	-0.25	1.63E-01	0.00	0.04	1.24E-02	7	20	20	6.36E-01	Brain_Caudate_basal_ganglia
PTSD	ENSG00000139624.12	CERS5	-1.40	-0.01	1.63E-01	0.02	0.33	2.93E-16	34	43	43	6.36E-01	Brain_Caudate_basal_ganglia
PTSD	ENSG00000234444.9	ZNF736	1.40	0.01	1.63E-01	0.04	0.09	4.19E-05	43	84	84	6.36E-01	Brain_Caudate_basal_ganglia
PTSD	ENSG00000259200.1	RP11-718O11.1	-1.39	-0.02	1.63E-01	0.01	0.08	2.18E-04	54	82	82	6.36E-01	Brain_Caudate_basal_ganglia
PTSD	ENSG00000275874.1	PICSAR	1.39	0.03	1.63E-01	0.00	0.03	4.12E-02	3	11	11	6.36E-01	Brain_Caudate_basal_ganglia
PTSD	ENSG00000183647.10	ZNF530	-1.39	-0.03	1.63E-01	0.00	0.09	8.48E-05	21	42	42	6.36E-01	Brain_Caudate_basal_ganglia
PTSD	ENSG00000196220.15	SRGAP3	-1.39	-0.02	1.64E-01	0.01	0.07	6.83E-04	40	73	73	6.36E-01	Brain_Caudate_basal_ganglia
PTSD	ENSG00000204954.9	C12orf73	1.39	0.02	1.64E-01	0.01	0.21	3.43E-10	13	23	23	6.36E-01	Brain_Caudate_basal_ganglia
PTSD	ENSG00000107679.14	PLEKHA1	1.39	0.04	1.64E-01	0.00	0.03	4.10E-02	24	48	48	6.36E-01	Brain_Caudate_basal_ganglia
PTSD	ENSG00000103275.19	UBE2I	1.39	0.61	1.64E-01	0.00	0.03	2.20E-02	10	26	26	6.36E-01	Brain_Caudate_basal_ganglia
PTSD	ENSG00000090565.15	RAB11FIP3	1.39	0.06	1.64E-01	0.00	0.09	6.61E-05	10	20	20	6.36E-01	Brain_Caudate_basal_ganglia
PTSD	ENSG00000163596.16	ICA1L	1.39	0.06	1.64E-01	0.00	0.05	6.25E-03	26	44	44	6.36E-01	Brain_Caudate_basal_ganglia
PTSD	ENSG00000170092.14	SPDYE5	-1.39	-0.06	1.65E-01	0.00	0.03	1.91E-02	1	13	13	6.39E-01	Brain_Caudate_basal_ganglia
PTSD	ENSG00000058804.11	NDC1	-1.39	-0.07	1.65E-01	0.00	0.06	2.10E-03	36	42	42	6.39E-01	Brain_Caudate_basal_ganglia
PTSD	ENSG00000174718.11	KIAA1551	-1.39	-0.02	1.65E-01	0.01	0.07	4.75E-04	14	29	29	6.39E-01	Brain_Caudate_basal_ganglia
PTSD	ENSG00000250786.1	SNHG18	1.39	0.01	1.65E-01	0.03	0.35	2.57E-17	12	34	34	6.39E-01	Brain_Caudate_basal_ganglia
PTSD	ENSG00000122390.17	NAA60	-1.39	-0.07	1.66E-01	0.00	0.04	1.35E-02	4	14	14	6.40E-01	Brain_Caudate_basal_ganglia
PTSD	ENSG00000148358.19	GPR107	1.39	0.13	1.66E-01	0.00	0.07	4.06E-04	6	17	17	6.40E-01	Brain_Caudate_basal_ganglia
PTSD	ENSG00000156381.8	ANKRD9	-1.38	-0.03	1.66E-01	0.00	0.31	5.09E-15	21	37	37	6.40E-01	Brain_Caudate_basal_ganglia
PTSD	ENSG00000142973.13	CYP4B1	-1.38	-0.07	1.66E-01	0.00	0.04	1.52E-02	3	12	12	6.40E-01	Brain_Caudate_basal_ganglia
PTSD	ENSG00000187546.13	AGMO	1.38	0.02	1.67E-01	0.01	0.10	2.63E-05	13	16	16	6.41E-01	Brain_Caudate_basal_ganglia
PTSD	ENSG00000165733.7	BMS1	-1.38	-0.07	1.67E-01	0.00	0.03	3.98E-02	4	12	12	6.41E-01	Brain_Caudate_basal_ganglia
PTSD	ENSG00000259134.5	LINC00924	1.38	0.03	1.67E-01	0.00	0.06	2.06E-03	4	11	11	6.41E-01	Brain_Caudate_basal_ganglia
PTSD	ENSG00000100612.13	DHRS7	1.38	0.03	1.67E-01	0.01	0.06	1.41E-03	22	24	24	6.42E-01	Brain_Caudate_basal_ganglia
PTSD	ENSG00000170776.21	AKAP13	-1.38	-0.07	1.68E-01	0.00	0.08	1.99E-04	10	20	20	6.43E-01	Brain_Caudate_basal_ganglia
PTSD	ENSG00000174567.7	GOLT1A	-1.38	-0.05	1.68E-01	0.00	0.11	1.12E-05	17	37	37	6.43E-01	Brain_Caudate_basal_ganglia
PTSD	ENSG00000122678.16	POLM	-1.38	-0.02	1.69E-01	0.01	0.11	9.01E-06	13	22	22	6.45E-01	Brain_Caudate_basal_ganglia
PTSD	ENSG00000144231.10	POLR2D	-1.38	-0.01	1.69E-01	0.03	0.19	2.81E-09	37	63	63	6.45E-01	Brain_Caudate_basal_ganglia
PTSD	ENSG00000136100.12	VPS36	1.38	0.05	1.69E-01	0.00	0.09	9.56E-05	12	23	23	6.45E-01	Brain_Caudate_basal_ganglia
PTSD	ENSG00000180185.11	FAHD1	-1.37	-0.01	1.69E-01	0.11	0.56	6.93E-35	63	72	72	6.46E-01	Brain_Caudate_basal_ganglia
PTSD	ENSG00000170703.15	TTLL6	-1.37	-0.02	1.70E-01	0.01	0.13	2.76E-06	26	35	35	6.46E-01	Brain_Caudate_basal_ganglia
PTSD	ENSG00000105650.21	PDE4C	-1.37	-0.01	1.70E-01	0.01	0.05	3.79E-03	20	54	54	6.46E-01	Brain_Caudate_basal_ganglia
PTSD	ENSG00000166349.9	RAG1	-1.37	-0.02	1.70E-01	0.01	0.03	4.22E-02	42	79	79	6.46E-01	Brain_Caudate_basal_ganglia
PTSD	ENSG00000178295.14	GEN1	1.37	0.01	1.70E-01	0.02	0.19	1.98E-09	16	40	40	6.47E-01	Brain_Caudate_basal_ganglia
PTSD	ENSG00000254999.3	BRK1	1.37	0.04	1.70E-01	0.00	0.08	2.77E-04	18	43	43	6.48E-01	Brain_Caudate_basal_ganglia
PTSD	ENSG00000187486.5	KCNJ11	-1.37	-0.18	1.71E-01	0.00	0.08	2.14E-04	1	5	5	6.48E-01	Brain_Caudate_basal_ganglia
PTSD	ENSG00000197580.11	BCO2	-1.37	-0.01	1.71E-01	0.02	0.27	5.76E-13	32	55	55	6.48E-01	Brain_Caudate_basal_ganglia
PTSD	ENSG00000216490.3	IFI30	-1.37	-0.11	1.71E-01	0.00	0.06	1.04E-03	11	25	25	6.48E-01	Brain_Caudate_basal_ganglia
PTSD	ENSG00000214694.10	ARHGEF33	-1.37	-0.07	1.71E-01	0.00	0.05	2.56E-03	6	7	7	6.48E-01	Brain_Caudate_basal_ganglia
PTSD	ENSG00000147573.16	TRIM55	1.37	0.02	1.71E-01	0.01	0.08	2.31E-04	5	7	7	6.49E-01	Brain_Caudate_basal_ganglia
PTSD	ENSG00000146085.7	MUT	1.37	0.04	1.72E-01	0.00	0.11	4.01E-06	19	31	31	6.50E-01	Brain_Caudate_basal_ganglia
PTSD	ENSG00000052723.11	SIKE1	1.37	0.03	1.72E-01	0.00	0.07	5.48E-04	12	14	14	6.50E-01	Brain_Caudate_basal_ganglia
PTSD	ENSG00000127952.16	STYXL1	-1.36	-0.01	1.72E-01	0.03	0.24	1.88E-11	14	20	20	6.50E-01	Brain_Caudate_basal_ganglia
PTSD	ENSG00000136560.13	TANK	-1.36	-0.02	1.72E-01	0.01	0.07	4.89E-04	20	24	24	6.50E-01	Brain_Caudate_basal_ganglia
PTSD	ENSG00000163138.18	PACRGL	1.36	0.01	1.72E-01	0.11	0.30	1.88E-16	23	59	59	6.50E-01	Brain_Caudate_basal_ganglia
PTSD	ENSG00000137500.9	CCDC90B	-1.36	-0.04	1.73E-01	0.00	0.16	1.23E-07	6	20	20	6.50E-01	Brain_Caudate_basal_ganglia
PTSD	ENSG00000107521.18	HPS1	-1.36	-0.01	1.73E-01	0.02	0.14	7.69E-07	31	43	43	6.50E-01	Brain_Caudate_basal_ganglia
PTSD	ENSG00000173272.15	MZT2A	1.36	0.01	1.73E-01	0.02	0.23	6.89E-11	14	35	35	6.51E-01	Brain_Caudate_basal_ganglia
PTSD	ENSG00000105497.7	ZNF175	-1.36	-0.02	1.74E-01	0.01	0.17	4.45E-08	24	45	45	6.51E-01	Brain_Caudate_basal_ganglia
PTSD	ENSG00000205464.11	ATP6AP1L	-1.36	-0.01	1.74E-01	0.03	0.50	3.68E-29	23	49	49	6.51E-01	Brain_Caudate_basal_ganglia
PTSD	ENSG00000105447.12	GRWD1	-1.36	-0.04	1.74E-01	0.00	0.03	3.29E-02	6	10	10	6.51E-01	Brain_Caudate_basal_ganglia
PTSD	ENSG00000198453.12	ZNF568	-1.36	-0.02	1.74E-01	0.01	0.10	3.55E-05	16	20	20	6.51E-01	Brain_Caudate_basal_ganglia
PTSD	ENSG00000141076.17	UTP4	-1.36	-0.01	1.74E-01	0.03	0.32	8.60E-18	10	13	13	6.51E-01	Brain_Caudate_basal_ganglia
PTSD	ENSG00000140398.13	NEIL1	1.36	0.04	1.74E-01	0.00	0.03	2.08E-02	13	36	36	6.51E-01	Brain_Caudate_basal_ganglia
PTSD	ENSG00000174469.19	CNTNAP2	-1.36	-0.26	1.74E-01	0.00	0.04	1.14E-02	7	43	43	6.51E-01	Brain_Caudate_basal_ganglia
PTSD	ENSG00000157240.3	FZD1	1.36	0.02	1.74E-01	0.01	0.08	2.41E-04	6	12	12	6.52E-01	Brain_Caudate_basal_ganglia
PTSD	ENSG00000128268.11	MGAT3	-1.36	-0.04	1.75E-01	0.00	0.17	5.00E-08	9	28	28	6.52E-01	Brain_Caudate_basal_ganglia
PTSD	ENSG00000214087.8	ARL16	1.36	0.01	1.75E-01	0.07	0.47	7.17E-26	20	39	39	6.52E-01	Brain_Caudate_basal_ganglia
PTSD	ENSG00000081377.16	CDC14B	1.36	0.04	1.75E-01	0.00	0.12	6.97E-06	13	28	28	6.53E-01	Brain_Caudate_basal_ganglia
PTSD	ENSG00000120451.10	SNX19	1.36	0.01	1.75E-01	0.05	0.39	9.67E-20	17	35	35	6.53E-01	Brain_Caudate_basal_ganglia
PTSD	ENSG00000127325.18	BEST3	1.36	0.01	1.75E-01	0.05	0.14	6.48E-07	30	49	49	6.53E-01	Brain_Caudate_basal_ganglia
PTSD	ENSG00000104979.8	C19orf53	-1.36	-0.07	1.75E-01	0.00	0.28	5.60E-14	6	16	16	6.53E-01	Brain_Caudate_basal_ganglia
PTSD	ENSG00000178055.11	PRSS42	1.35	0.05	1.76E-01	0.00	0.03	3.41E-02	12	25	25	6.53E-01	Brain_Caudate_basal_ganglia
PTSD	ENSG00000174165.7	ZDHHC24	1.35	0.01	1.76E-01	0.04	0.24	1.80E-11	29	31	31	6.53E-01	Brain_Caudate_basal_ganglia
PTSD	ENSG00000137731.13	FXYD2	-1.35	-0.12	1.76E-01	0.00	0.02	3.90E-02	3	10	10	6.53E-01	Brain_Caudate_basal_ganglia
PTSD	ENSG00000183828.14	NUDT14	-1.35	-0.02	1.76E-01	0.01	0.46	3.97E-26	19	42	42	6.54E-01	Brain_Caudate_basal_ganglia
PTSD	ENSG00000178950.16	GAK	1.35	0.03	1.76E-01	0.00	0.04	7.11E-03	11	26	26	6.54E-01	Brain_Caudate_basal_ganglia
PTSD	ENSG00000167186.10	COQ7	-1.35	-0.04	1.77E-01	0.00	0.08	2.35E-04	10	28	28	6.54E-01	Brain_Caudate_basal_ganglia
PTSD	ENSG00000164211.12	STARD4	-1.35	-0.05	1.77E-01	0.00	0.06	1.51E-03	16	40	40	6.54E-01	Brain_Caudate_basal_ganglia
PTSD	ENSG00000213066.11	FGFR1OP	1.35	0.02	1.77E-01	0.01	0.11	2.09E-05	42	73	73	6.54E-01	Brain_Caudate_basal_ganglia
PTSD	ENSG00000225194.2	LINC00092	1.35	0.48	1.77E-01	0.00	0.03	4.49E-02	1	9	9	6.54E-01	Brain_Caudate_basal_ganglia
PTSD	ENSG00000085465.12	OVGP1	-1.35	-0.03	1.77E-01	0.00	0.11	1.69E-05	8	17	17	6.54E-01	Brain_Caudate_basal_ganglia
PTSD	ENSG00000220161.4	LINC02076	1.35	0.04	1.77E-01	0.00	0.04	1.84E-02	9	19	19	6.54E-01	Brain_Caudate_basal_ganglia
PTSD	ENSG00000101019.21	UQCC1	1.35	0.06	1.78E-01	0.00	0.10	6.34E-05	20	23	23	6.55E-01	Brain_Caudate_basal_ganglia
PTSD	ENSG00000127616.17	SMARCA4	1.35	0.04	1.78E-01	0.00	0.08	1.74E-04	16	30	30	6.55E-01	Brain_Caudate_basal_ganglia
PTSD	ENSG00000136457.9	CHAD	1.35	0.01	1.78E-01	0.04	0.33	3.53E-16	14	27	27	6.57E-01	Brain_Caudate_basal_ganglia
PTSD	ENSG00000146909.7	NOM1	1.35	0.03	1.79E-01	0.00	0.12	9.27E-07	11	12	12	6.57E-01	Brain_Caudate_basal_ganglia
PTSD	ENSG00000180638.17	SLC47A2	-1.34	-0.10	1.79E-01	0.00	0.05	4.51E-03	2	8	8	6.57E-01	Brain_Caudate_basal_ganglia
PTSD	ENSG00000079101.16	CLUL1	1.34	0.12	1.79E-01	0.00	0.10	4.72E-05	2	34	34	6.57E-01	Brain_Caudate_basal_ganglia
PTSD	ENSG00000270074.1	RP11-351I21.11	-1.34	-0.38	1.79E-01	0.00	0.05	4.24E-03	1	10	10	6.57E-01	Brain_Caudate_basal_ganglia
PTSD	ENSG00000140307.10	GTF2A2	-1.34	-0.07	1.79E-01	0.00	0.06	2.03E-03	1	4	4	6.57E-01	Brain_Caudate_basal_ganglia
PTSD	ENSG00000176402.5	GJC3	1.34	0.01	1.79E-01	0.02	0.04	9.80E-03	13	29	29	6.57E-01	Brain_Caudate_basal_ganglia
PTSD	ENSG00000166770.10	ZNF667-AS1	-1.34	-0.01	1.80E-01	0.03	0.33	5.38E-17	26	48	48	6.57E-01	Brain_Caudate_basal_ganglia
PTSD	ENSG00000196209.12	SIRPB2	1.34	0.01	1.80E-01	0.02	0.27	6.31E-14	38	59	59	6.57E-01	Brain_Caudate_basal_ganglia
PTSD	ENSG00000263063.1	RP11-388C12.1	-1.34	-0.01	1.80E-01	0.05	0.09	5.39E-05	34	48	48	6.58E-01	Brain_Caudate_basal_ganglia
PTSD	ENSG00000259803.6	SLC22A31	-1.34	-0.01	1.80E-01	0.04	0.24	7.34E-12	19	45	45	6.59E-01	Brain_Caudate_basal_ganglia
PTSD	ENSG00000122515.14	ZMIZ2	-1.34	-0.10	1.81E-01	0.00	0.20	9.31E-10	6	16	16	6.60E-01	Brain_Caudate_basal_ganglia
PTSD	ENSG00000258289.8	CHURC1	1.34	0.01	1.81E-01	0.05	0.50	4.94E-28	38	39	39	6.60E-01	Brain_Caudate_basal_ganglia
PTSD	ENSG00000007174.17	DNAH9	-1.34	-0.10	1.81E-01	0.00	0.03	2.61E-02	10	26	26	6.60E-01	Brain_Caudate_basal_ganglia
PTSD	ENSG00000128524.4	ATP6V1F	1.34	0.09	1.82E-01	0.00	0.03	4.49E-02	11	28	28	6.60E-01	Brain_Caudate_basal_ganglia
PTSD	ENSG00000107338.9	SHB	-1.34	-0.09	1.82E-01	0.00	0.05	4.98E-03	9	26	26	6.60E-01	Brain_Caudate_basal_ganglia
PTSD	ENSG00000176386.8	CDC26	-1.34	-0.01	1.82E-01	0.02	0.19	2.93E-09	25	29	29	6.60E-01	Brain_Caudate_basal_ganglia
PTSD	ENSG00000100290.2	BIK	1.34	0.01	1.82E-01	0.02	0.05	3.38E-03	11	25	25	6.60E-01	Brain_Caudate_basal_ganglia
PTSD	ENSG00000170448.11	NFXL1	1.33	0.03	1.82E-01	0.00	0.12	1.64E-06	11	21	21	6.60E-01	Brain_Caudate_basal_ganglia
PTSD	ENSG00000176845.12	METRNL	-1.33	-0.03	1.82E-01	0.00	0.07	4.78E-04	35	53	53	6.60E-01	Brain_Caudate_basal_ganglia
PTSD	ENSG00000093183.13	SEC22C	-1.33	-0.01	1.82E-01	0.03	0.25	1.06E-11	25	28	28	6.60E-01	Brain_Caudate_basal_ganglia
PTSD	ENSG00000231453.1	LINC01305	-1.33	-0.02	1.82E-01	0.01	0.02	4.34E-02	40	68	68	6.60E-01	Brain_Caudate_basal_ganglia
PTSD	ENSG00000179632.9	MAF1	-1.33	-0.09	1.82E-01	0.00	0.07	8.22E-04	4	23	23	6.60E-01	Brain_Caudate_basal_ganglia
PTSD	ENSG00000146857.3	STRA8	-1.33	-0.16	1.83E-01	0.00	0.07	4.47E-04	3	6	6	6.60E-01	Brain_Caudate_basal_ganglia
PTSD	ENSG00000233087.7	WTH3DI	-1.33	-0.02	1.83E-01	0.01	0.08	3.24E-04	11	40	40	6.60E-01	Brain_Caudate_basal_ganglia
PTSD	ENSG00000234155.1	RP11-30P6.6	-1.33	-0.01	1.83E-01	0.01	0.05	2.87E-03	23	35	35	6.60E-01	Brain_Caudate_basal_ganglia
PTSD	ENSG00000009954.10	BAZ1B	1.33	1.24	1.83E-01	0.00	0.04	1.59E-02	1	7	7	6.60E-01	Brain_Caudate_basal_ganglia
PTSD	ENSG00000151948.11	GLT1D1	-1.33	-0.12	1.83E-01	0.00	0.03	2.09E-02	11	27	27	6.60E-01	Brain_Caudate_basal_ganglia
PTSD	ENSG00000150361.11	KLHL1	1.33	0.05	1.83E-01	0.00	0.09	1.01E-04	7	29	29	6.60E-01	Brain_Caudate_basal_ganglia
PTSD	ENSG00000163320.10	CGGBP1	1.33	0.09	1.83E-01	0.00	0.07	8.71E-04	1	3	3	6.60E-01	Brain_Caudate_basal_ganglia
PTSD	ENSG00000052749.13	RRP12	-1.33	-0.02	1.83E-01	0.01	0.37	1.23E-19	35	52	52	6.60E-01	Brain_Caudate_basal_ganglia
PTSD	ENSG00000124116.18	WFDC3	-1.33	0.00	1.84E-01	0.14	0.51	9.10E-29	21	22	22	6.60E-01	Brain_Caudate_basal_ganglia
PTSD	ENSG00000273674.4	CTD-2378E12.1	1.33	0.02	1.84E-01	0.01	0.15	1.50E-07	24	56	56	6.60E-01	Brain_Caudate_basal_ganglia
PTSD	ENSG00000214021.15	TTLL3	-1.33	-0.04	1.84E-01	0.00	0.04	9.98E-03	11	15	15	6.60E-01	Brain_Caudate_basal_ganglia
PTSD	ENSG00000270127.2	RP11-526I2.5	-1.33	-0.01	1.84E-01	0.13	0.59	6.09E-37	23	52	52	6.61E-01	Brain_Caudate_basal_ganglia
PTSD	ENSG00000261787.1	TCF24	1.33	0.02	1.84E-01	0.01	0.08	1.49E-04	17	22	22	6.61E-01	Brain_Caudate_basal_ganglia
PTSD	ENSG00000130813.17	C19orf66	1.33	0.02	1.85E-01	0.01	0.13	3.12E-06	15	31	31	6.61E-01	Brain_Caudate_basal_ganglia
PTSD	ENSG00000197857.13	ZNF44	-1.33	-0.02	1.85E-01	0.01	0.03	1.64E-02	35	50	50	6.62E-01	Brain_Caudate_basal_ganglia
PTSD	ENSG00000237720.1	AC011995.1	1.32	0.01	1.85E-01	0.02	0.12	4.16E-06	41	61	61	6.62E-01	Brain_Caudate_basal_ganglia
PTSD	ENSG00000068654.15	POLR1A	1.32	0.01	1.85E-01	0.02	0.21	6.31E-10	55	64	64	6.62E-01	Brain_Caudate_basal_ganglia
PTSD	ENSG00000162377.5	COA7	-1.32	-0.06	1.85E-01	0.00	0.07	8.27E-04	6	17	17	6.62E-01	Brain_Caudate_basal_ganglia
PTSD	ENSG00000011028.13	MRC2	1.32	0.08	1.86E-01	0.00	0.05	4.05E-03	3	14	14	6.62E-01	Brain_Caudate_basal_ganglia
PTSD	ENSG00000171051.8	FPR1	-1.32	-0.14	1.86E-01	0.00	0.12	1.02E-06	8	101	101	6.62E-01	Brain_Caudate_basal_ganglia
PTSD	ENSG00000104892.16	KLC3	1.32	0.01	1.86E-01	0.04	0.25	4.09E-12	20	34	34	6.62E-01	Brain_Caudate_basal_ganglia
PTSD	ENSG00000196275.13	GTF2IRD2	-1.32	-1.65	1.87E-01	0.00	0.51	2.22E-29	3	12	12	6.64E-01	Brain_Caudate_basal_ganglia
PTSD	ENSG00000117226.11	GBP3	-1.32	0.00	1.87E-01	0.13	0.59	8.34E-37	14	21	21	6.64E-01	Brain_Caudate_basal_ganglia
PTSD	ENSG00000136238.17	RAC1	1.32	0.06	1.87E-01	0.00	0.08	2.76E-04	8	11	11	6.64E-01	Brain_Caudate_basal_ganglia
PTSD	ENSG00000198931.10	APRT	-1.32	-0.05	1.87E-01	0.00	0.04	1.17E-02	4	8	8	6.64E-01	Brain_Caudate_basal_ganglia
PTSD	ENSG00000089737.16	DDX24	-1.32	-0.14	1.88E-01	0.00	0.03	3.19E-02	10	18	18	6.66E-01	Brain_Caudate_basal_ganglia
PTSD	ENSG00000145979.17	TBC1D7	1.32	0.01	1.88E-01	0.09	0.30	1.78E-15	41	85	85	6.66E-01	Brain_Caudate_basal_ganglia
PTSD	ENSG00000174125.7	TLR1	-1.32	-0.02	1.88E-01	0.01	0.07	8.17E-04	27	57	57	6.66E-01	Brain_Caudate_basal_ganglia
PTSD	ENSG00000093072.15	CECR1	1.31	0.01	1.89E-01	0.02	0.40	5.56E-21	12	42	42	6.68E-01	Brain_Caudate_basal_ganglia
PTSD	ENSG00000132793.11	LPIN3	-1.31	-0.19	1.89E-01	0.00	0.13	1.64E-06	2	6	6	6.68E-01	Brain_Caudate_basal_ganglia
PTSD	ENSG00000228340.5	MIR646HG	-1.31	-0.02	1.89E-01	0.01	0.07	7.50E-04	16	32	32	6.68E-01	Brain_Caudate_basal_ganglia
PTSD	ENSG00000272138.1	LINC01607	-1.31	-0.03	1.89E-01	0.00	0.30	1.96E-14	29	49	49	6.68E-01	Brain_Caudate_basal_ganglia
PTSD	ENSG00000203880.11	PCMTD2	1.31	0.01	1.90E-01	0.02	0.12	7.94E-06	26	50	50	6.68E-01	Brain_Caudate_basal_ganglia
PTSD	ENSG00000132122.11	SPATA6	1.31	0.02	1.90E-01	0.01	0.07	5.37E-04	31	48	48	6.68E-01	Brain_Caudate_basal_ganglia
PTSD	ENSG00000151657.11	KIN	1.31	0.03	1.90E-01	0.00	0.05	3.69E-03	2	4	4	6.68E-01	Brain_Caudate_basal_ganglia
PTSD	ENSG00000146707.14	POMZP3	-1.31	0.00	1.90E-01	0.26	0.54	4.54E-32	31	54	54	6.68E-01	Brain_Caudate_basal_ganglia
PTSD	ENSG00000136197.12	C7orf25	-1.31	-0.01	1.90E-01	0.02	0.15	1.12E-07	34	45	45	6.68E-01	Brain_Caudate_basal_ganglia
PTSD	ENSG00000171763.18	SPATA5L1	1.31	0.01	1.90E-01	0.02	0.12	3.09E-06	23	33	33	6.68E-01	Brain_Caudate_basal_ganglia
PTSD	ENSG00000203710.10	CR1	1.31	0.01	1.90E-01	0.05	0.35	4.17E-18	36	63	63	6.68E-01	Brain_Caudate_basal_ganglia
PTSD	ENSG00000140522.11	RLBP1	1.31	0.03	1.90E-01	0.00	0.04	6.94E-03	28	59	59	6.68E-01	Brain_Caudate_basal_ganglia
PTSD	ENSG00000205212.3	CCDC144NL	1.31	0.04	1.90E-01	0.00	0.18	7.54E-09	7	35	35	6.68E-01	Brain_Caudate_basal_ganglia
PTSD	ENSG00000184517.11	ZFP1	-1.31	-0.09	1.91E-01	0.00	0.31	3.29E-16	2	11	11	6.68E-01	Brain_Caudate_basal_ganglia
PTSD	ENSG00000127084.17	FGD3	-1.31	-0.01	1.91E-01	0.02	0.17	3.19E-08	36	48	48	6.68E-01	Brain_Caudate_basal_ganglia
PTSD	ENSG00000106603.18	COA1	-1.31	-0.04	1.91E-01	0.00	0.11	1.47E-05	18	30	30	6.68E-01	Brain_Caudate_basal_ganglia
PTSD	ENSG00000075856.11	SART3	-1.31	-0.02	1.91E-01	0.01	0.06	1.30E-03	15	44	44	6.68E-01	Brain_Caudate_basal_ganglia
PTSD	ENSG00000182223.7	ZAR1	1.31	0.01	1.91E-01	0.03	0.09	8.32E-05	60	76	76	6.68E-01	Brain_Caudate_basal_ganglia
PTSD	ENSG00000234906.9	APOC2	1.31	0.02	1.91E-01	0.01	0.35	1.68E-19	5	17	17	6.68E-01	Brain_Caudate_basal_ganglia
PTSD	ENSG00000123179.13	EBPL	-1.31	-0.01	1.92E-01	0.07	0.36	1.92E-19	40	53	53	6.69E-01	Brain_Caudate_basal_ganglia
PTSD	ENSG00000167232.13	ZNF91	1.30	0.04	1.92E-01	0.00	0.03	2.93E-02	14	20	20	6.71E-01	Brain_Caudate_basal_ganglia
PTSD	ENSG00000225506.2	CYP4A22-AS1	1.30	0.01	1.93E-01	0.02	0.11	2.00E-05	33	49	49	6.72E-01	Brain_Caudate_basal_ganglia
PTSD	ENSG00000127463.13	EMC1	1.30	0.01	1.93E-01	0.03	0.29	1.71E-14	11	23	23	6.73E-01	Brain_Caudate_basal_ganglia
PTSD	ENSG00000271811.1	RP1-79C4.4	1.30	0.02	1.94E-01	0.00	0.16	9.15E-08	19	26	26	6.74E-01	Brain_Caudate_basal_ganglia
PTSD	ENSG00000165474.5	GJB2	-1.30	-0.02	1.94E-01	0.01	0.11	1.05E-05	19	37	37	6.75E-01	Brain_Caudate_basal_ganglia
PTSD	ENSG00000188707.5	ZBED6CL	1.30	0.02	1.95E-01	0.01	0.34	7.71E-18	5	17	17	6.76E-01	Brain_Caudate_basal_ganglia
PTSD	ENSG00000197937.12	ZNF347	1.30	0.03	1.95E-01	0.00	0.13	1.06E-06	28	90	90	6.76E-01	Brain_Caudate_basal_ganglia
PTSD	ENSG00000185745.9	IFIT1	-1.30	-0.03	1.95E-01	0.00	0.03	3.31E-02	6	10	10	6.76E-01	Brain_Caudate_basal_ganglia
PTSD	ENSG00000197903.7	HIST1H2BK	1.29	0.03	1.95E-01	0.01	0.04	9.36E-03	28	59	59	6.76E-01	Brain_Caudate_basal_ganglia
PTSD	ENSG00000153933.9	DGKE	1.29	0.21	1.95E-01	0.00	0.05	5.85E-03	1	38	38	6.76E-01	Brain_Caudate_basal_ganglia
PTSD	ENSG00000170191.4	NANP	-1.29	-0.02	1.95E-01	0.01	0.03	1.73E-02	4	15	15	6.76E-01	Brain_Caudate_basal_ganglia
PTSD	ENSG00000175287.18	PHYHD1	1.29	0.02	1.95E-01	0.01	0.26	2.53E-13	24	24	24	6.76E-01	Brain_Caudate_basal_ganglia
PTSD	ENSG00000246640.1	RP11-1094H24.4	1.29	0.01	1.96E-01	0.04	0.10	1.45E-05	19	34	34	6.76E-01	Brain_Caudate_basal_ganglia
PTSD	ENSG00000002933.7	TMEM176A	1.29	0.10	1.96E-01	0.00	0.16	8.34E-08	5	16	16	6.76E-01	Brain_Caudate_basal_ganglia
PTSD	ENSG00000109047.7	RCVRN	1.29	0.01	1.96E-01	0.02	0.60	1.85E-39	11	49	49	6.76E-01	Brain_Caudate_basal_ganglia
PTSD	ENSG00000181396.12	OGFOD3	1.29	0.01	1.96E-01	0.01	0.23	1.20E-11	14	21	21	6.76E-01	Brain_Caudate_basal_ganglia
PTSD	ENSG00000127241.16	MASP1	1.29	0.02	1.96E-01	0.01	0.03	3.41E-02	24	57	57	6.76E-01	Brain_Caudate_basal_ganglia
PTSD	ENSG00000034693.14	PEX3	1.29	0.01	1.96E-01	0.01	0.04	8.07E-03	30	42	42	6.76E-01	Brain_Caudate_basal_ganglia
PTSD	ENSG00000124459.11	ZNF45	-1.29	-0.02	1.96E-01	0.01	0.06	1.59E-03	31	35	35	6.76E-01	Brain_Caudate_basal_ganglia
PTSD	ENSG00000105808.17	RASA4	1.29	0.05	1.97E-01	0.00	0.06	1.34E-03	3	5	5	6.76E-01	Brain_Caudate_basal_ganglia
PTSD	ENSG00000107611.14	CUBN	-1.29	-0.04	1.97E-01	0.00	0.12	6.10E-06	9	31	31	6.78E-01	Brain_Caudate_basal_ganglia
PTSD	ENSG00000156171.14	DRAM2	1.29	0.02	1.97E-01	0.01	0.33	9.75E-17	6	12	12	6.78E-01	Brain_Caudate_basal_ganglia
PTSD	ENSG00000118298.10	CA14	-1.29	-0.02	1.98E-01	0.01	0.17	4.54E-08	18	31	31	6.79E-01	Brain_Caudate_basal_ganglia
PTSD	ENSG00000079337.15	RAPGEF3	-1.29	-0.02	1.98E-01	0.01	0.19	6.04E-09	29	39	39	6.79E-01	Brain_Caudate_basal_ganglia
PTSD	ENSG00000072609.17	CHFR	1.29	0.02	1.98E-01	0.00	0.03	3.47E-02	8	37	37	6.79E-01	Brain_Caudate_basal_ganglia
PTSD	ENSG00000182013.17	PNMAL1	1.29	0.02	1.98E-01	0.01	0.32	6.42E-17	18	27	27	6.79E-01	Brain_Caudate_basal_ganglia
PTSD	ENSG00000243317.7	C7orf73	1.29	0.02	1.98E-01	0.01	0.25	2.61E-12	7	17	17	6.79E-01	Brain_Caudate_basal_ganglia
PTSD	ENSG00000168772.10	CXXC4	-1.29	-0.04	1.98E-01	0.00	0.04	6.98E-03	4	23	23	6.79E-01	Brain_Caudate_basal_ganglia
PTSD	ENSG00000117419.14	ERI3	-1.28	-0.02	2.00E-01	0.00	0.03	2.15E-02	43	74	74	6.79E-01	Brain_Caudate_basal_ganglia
PTSD	ENSG00000250863.1	RP11-663P9.1	-1.28	-0.02	2.00E-01	0.01	0.03	3.56E-02	24	31	31	6.79E-01	Brain_Caudate_basal_ganglia
PTSD	ENSG00000181381.13	DDX60L	-1.28	-0.03	2.00E-01	0.00	0.04	1.10E-02	17	20	20	6.79E-01	Brain_Caudate_basal_ganglia
PTSD	ENSG00000151360.9	ALLC	-1.28	-0.01	2.00E-01	0.02	0.26	1.13E-12	30	76	76	6.79E-01	Brain_Caudate_basal_ganglia
PTSD	ENSG00000268707.1	RP11-247A12.7	-1.28	-0.10	2.00E-01	0.00	0.34	5.28E-17	14	20	20	6.79E-01	Brain_Caudate_basal_ganglia
PTSD	ENSG00000180921.6	FAM83H	-1.28	-0.09	2.00E-01	0.00	0.09	6.13E-05	2	6	6	6.79E-01	Brain_Caudate_basal_ganglia
PTSD	ENSG00000164934.13	DCAF13	1.28	0.02	2.01E-01	0.01	0.03	3.59E-02	37	52	52	6.79E-01	Brain_Caudate_basal_ganglia
PTSD	ENSG00000188372.14	ZP3	-1.28	-0.01	2.01E-01	0.02	0.36	2.92E-18	29	67	67	6.79E-01	Brain_Caudate_basal_ganglia
PTSD	ENSG00000158560.14	DYNC1I1	-1.28	-1.04	2.01E-01	0.00	0.03	4.17E-02	4	16	16	6.79E-01	Brain_Caudate_basal_ganglia
PTSD	ENSG00000178449.8	COX14	1.28	0.04	2.01E-01	0.00	0.03	2.52E-02	17	21	21	6.79E-01	Brain_Caudate_basal_ganglia
PTSD	ENSG00000183549.10	ACSM5	1.28	0.02	2.01E-01	0.01	0.06	2.41E-03	18	22	22	6.79E-01	Brain_Caudate_basal_ganglia
PTSD	ENSG00000260778.5	RP11-304L19.13	-1.28	-0.03	2.01E-01	0.00	0.28	4.10E-14	10	23	23	6.79E-01	Brain_Caudate_basal_ganglia
PTSD	ENSG00000269978.1	RP11-338N10.3	-1.28	-0.02	2.01E-01	0.00	0.07	6.38E-04	5	22	22	6.79E-01	Brain_Caudate_basal_ganglia
PTSD	ENSG00000129493.14	HEATR5A	1.28	0.11	2.01E-01	0.00	0.03	1.69E-02	2	32	32	6.79E-01	Brain_Caudate_basal_ganglia
PTSD	ENSG00000153714.5	LURAP1L	1.28	0.02	2.01E-01	0.01	0.40	6.96E-22	10	30	30	6.79E-01	Brain_Caudate_basal_ganglia
PTSD	ENSG00000240875.5	LINC00886	1.28	0.02	2.01E-01	0.01	0.05	3.77E-03	14	28	28	6.79E-01	Brain_Caudate_basal_ganglia
PTSD	ENSG00000144218.18	AFF3	-1.28	-0.02	2.01E-01	0.00	0.19	2.54E-09	8	9	9	6.79E-01	Brain_Caudate_basal_ganglia
PTSD	ENSG00000149599.15	DUSP15	-1.28	-0.03	2.02E-01	0.00	0.07	4.95E-04	3	22	22	6.79E-01	Brain_Caudate_basal_ganglia
PTSD	ENSG00000100068.11	LRP5L	-1.28	-0.01	2.02E-01	0.01	0.13	2.76E-06	43	111	111	6.79E-01	Brain_Caudate_basal_ganglia
PTSD	ENSG00000167851.13	CD300A	-1.28	-0.04	2.02E-01	0.00	0.07	8.65E-04	3	14	14	6.79E-01	Brain_Caudate_basal_ganglia
PTSD	ENSG00000007516.13	BAIAP3	1.28	0.01	2.02E-01	0.01	0.29	3.76E-14	12	29	29	6.79E-01	Brain_Caudate_basal_ganglia
PTSD	ENSG00000101190.12	TCFL5	1.28	0.02	2.02E-01	0.01	0.21	3.08E-10	4	19	19	6.79E-01	Brain_Caudate_basal_ganglia
PTSD	ENSG00000126246.9	IGFLR1	-1.28	-0.07	2.02E-01	0.00	0.08	3.82E-04	6	15	15	6.79E-01	Brain_Caudate_basal_ganglia
PTSD	ENSG00000180979.9	LRRC57	1.27	0.02	2.03E-01	0.01	0.07	9.36E-04	5	13	13	6.79E-01	Brain_Caudate_basal_ganglia
PTSD	ENSG00000164088.17	PPM1M	-1.27	-0.02	2.03E-01	0.01	0.20	1.43E-09	9	18	18	6.79E-01	Brain_Caudate_basal_ganglia
PTSD	ENSG00000136448.11	NMT1	-1.27	-0.02	2.03E-01	0.01	0.18	1.05E-08	5	5	5	6.79E-01	Brain_Caudate_basal_ganglia
PTSD	ENSG00000227124.8	ZNF717	-1.27	-0.03	2.03E-01	0.00	0.13	1.27E-06	19	41	41	6.79E-01	Brain_Caudate_basal_ganglia
PTSD	ENSG00000105143.12	SLC1A6	-1.27	-0.02	2.03E-01	0.00	0.22	3.22E-11	31	61	61	6.79E-01	Brain_Caudate_basal_ganglia
PTSD	ENSG00000170502.12	NUDT9	1.27	0.04	2.03E-01	0.00	0.08	2.57E-04	6	6	6	6.79E-01	Brain_Caudate_basal_ganglia
PTSD	ENSG00000149403.12	GRIK4	1.27	0.03	2.03E-01	0.00	0.04	6.59E-03	8	15	15	6.79E-01	Brain_Caudate_basal_ganglia
PTSD	ENSG00000243789.10	JMJD7	1.27	0.02	2.03E-01	0.00	0.06	1.54E-03	9	14	14	6.79E-01	Brain_Caudate_basal_ganglia
PTSD	ENSG00000187954.12	CYHR1	-1.27	-0.31	2.03E-01	0.00	0.06	1.11E-03	2	8	8	6.79E-01	Brain_Caudate_basal_ganglia
PTSD	ENSG00000164823.9	OSGIN2	-1.27	-0.02	2.03E-01	0.01	0.08	2.19E-04	15	25	25	6.79E-01	Brain_Caudate_basal_ganglia
PTSD	ENSG00000124374.8	PAIP2B	1.27	0.04	2.04E-01	0.00	0.06	1.21E-03	6	26	26	6.79E-01	Brain_Caudate_basal_ganglia
PTSD	ENSG00000137364.4	TPMT	-1.27	-0.01	2.04E-01	0.01	0.15	3.77E-07	14	38	38	6.79E-01	Brain_Caudate_basal_ganglia
PTSD	ENSG00000271788.1	CTD-2201E18.5	1.27	0.01	2.04E-01	0.03	0.14	5.63E-07	37	50	50	6.79E-01	Brain_Caudate_basal_ganglia
PTSD	ENSG00000121406.8	ZNF549	-1.27	-0.07	2.04E-01	0.00	0.04	6.86E-03	1	10	10	6.79E-01	Brain_Caudate_basal_ganglia
PTSD	ENSG00000163281.11	GNPDA2	-1.27	-0.02	2.04E-01	0.01	0.31	2.69E-15	12	48	48	6.79E-01	Brain_Caudate_basal_ganglia
PTSD	ENSG00000167272.10	POP5	1.27	0.04	2.04E-01	0.00	0.06	1.43E-03	28	45	45	6.79E-01	Brain_Caudate_basal_ganglia
PTSD	ENSG00000151923.17	TIAL1	-1.27	-0.03	2.04E-01	0.00	0.05	3.94E-03	8	12	12	6.79E-01	Brain_Caudate_basal_ganglia
PTSD	ENSG00000185298.12	CCDC137	-1.27	-0.02	2.04E-01	0.01	0.11	1.26E-05	8	20	20	6.79E-01	Brain_Caudate_basal_ganglia
PTSD	ENSG00000144824.20	PHLDB2	1.27	0.03	2.05E-01	0.00	0.04	1.07E-02	41	72	72	6.79E-01	Brain_Caudate_basal_ganglia
PTSD	ENSG00000172478.17	C2orf54	1.27	0.05	2.05E-01	0.00	0.03	3.11E-02	5	21	21	6.79E-01	Brain_Caudate_basal_ganglia
PTSD	ENSG00000157343.8	ARMC12	1.27	0.02	2.05E-01	0.01	0.08	2.08E-04	36	42	42	6.80E-01	Brain_Caudate_basal_ganglia
PTSD	ENSG00000138722.9	MMRN1	1.27	0.01	2.06E-01	0.03	0.20	1.03E-09	15	35	35	6.81E-01	Brain_Caudate_basal_ganglia
PTSD	ENSG00000185436.11	IFNLR1	1.26	0.02	2.06E-01	0.00	0.10	3.07E-05	8	11	11	6.82E-01	Brain_Caudate_basal_ganglia
PTSD	ENSG00000133103.16	COG6	1.26	0.02	2.06E-01	0.00	0.15	3.26E-07	18	43	43	6.83E-01	Brain_Caudate_basal_ganglia
PTSD	ENSG00000160124.9	CCDC58	1.26	0.02	2.07E-01	0.01	0.04	1.48E-02	23	25	25	6.83E-01	Brain_Caudate_basal_ganglia
PTSD	ENSG00000178209.14	PLEC	-1.26	-0.18	2.07E-01	0.00	0.09	8.95E-05	1	5	5	6.83E-01	Brain_Caudate_basal_ganglia
PTSD	ENSG00000104064.16	GABPB1	1.26	0.15	2.07E-01	0.00	0.04	8.77E-03	11	17	17	6.83E-01	Brain_Caudate_basal_ganglia
PTSD	ENSG00000166135.13	HIF1AN	1.26	0.02	2.07E-01	0.01	0.05	3.94E-03	46	60	60	6.83E-01	Brain_Caudate_basal_ganglia
PTSD	ENSG00000114744.8	COMMD2	1.26	0.01	2.07E-01	0.02	0.30	1.50E-14	10	16	16	6.84E-01	Brain_Caudate_basal_ganglia
PTSD	ENSG00000142937.11	RPS8	1.26	0.03	2.08E-01	0.00	0.11	2.16E-05	32	65	65	6.84E-01	Brain_Caudate_basal_ganglia
PTSD	ENSG00000213809.8	KLRK1	1.26	0.02	2.08E-01	0.01	0.08	2.77E-04	5	5	5	6.84E-01	Brain_Caudate_basal_ganglia
PTSD	ENSG00000117625.13	RCOR3	1.26	0.02	2.08E-01	0.01	0.03	1.75E-02	34	48	48	6.84E-01	Brain_Caudate_basal_ganglia
PTSD	ENSG00000267838.2	AC008746.12	1.26	0.03	2.08E-01	0.00	0.25	1.65E-12	6	22	22	6.84E-01	Brain_Caudate_basal_ganglia
PTSD	ENSG00000103199.13	ZNF500	-1.26	-0.03	2.09E-01	0.00	0.20	1.08E-09	24	41	41	6.86E-01	Brain_Caudate_basal_ganglia
PTSD	ENSG00000174652.17	ZNF266	1.26	0.04	2.09E-01	0.00	0.52	2.10E-31	5	24	24	6.86E-01	Brain_Caudate_basal_ganglia
PTSD	ENSG00000180767.9	CHST13	1.26	0.02	2.09E-01	0.00	0.03	1.56E-02	2	5	5	6.86E-01	Brain_Caudate_basal_ganglia
PTSD	ENSG00000101474.11	APMAP	1.26	0.01	2.09E-01	0.02	0.13	8.30E-07	70	83	83	6.86E-01	Brain_Caudate_basal_ganglia
PTSD	ENSG00000241878.11	PISD	-1.25	-0.09	2.10E-01	0.00	0.13	2.69E-06	10	27	27	6.88E-01	Brain_Caudate_basal_ganglia
PTSD	ENSG00000075975.15	MKRN2	1.25	0.01	2.10E-01	0.02	0.18	1.09E-08	9	12	12	6.88E-01	Brain_Caudate_basal_ganglia
PTSD	ENSG00000275700.4	AATF	1.25	0.02	2.10E-01	0.01	0.20	1.22E-09	10	36	36	6.88E-01	Brain_Caudate_basal_ganglia
PTSD	ENSG00000145451.12	GLRA3	1.25	0.06	2.11E-01	0.00	0.05	5.58E-03	5	24	24	6.89E-01	Brain_Caudate_basal_ganglia
PTSD	ENSG00000271751.1	RP11-110I1.14	1.25	0.02	2.11E-01	0.01	0.11	1.01E-05	4	13	13	6.90E-01	Brain_Caudate_basal_ganglia
PTSD	ENSG00000121933.18	TMIGD3	1.25	0.03	2.11E-01	0.00	0.03	2.66E-02	2	2	2	6.90E-01	Brain_Caudate_basal_ganglia
PTSD	ENSG00000270947.1	AC025811.3	-1.25	-0.02	2.12E-01	0.01	0.08	4.17E-04	22	24	24	6.91E-01	Brain_Caudate_basal_ganglia
PTSD	ENSG00000160226.15	C21orf2	1.25	0.09	2.12E-01	0.00	0.03	2.72E-02	2	19	19	6.93E-01	Brain_Caudate_basal_ganglia
PTSD	ENSG00000151575.14	TEX9	1.25	0.05	2.13E-01	0.00	0.06	1.47E-03	8	12	12	6.93E-01	Brain_Caudate_basal_ganglia
PTSD	ENSG00000180537.12	RNF182	-1.25	-0.02	2.13E-01	0.01	0.14	4.34E-07	8	12	12	6.93E-01	Brain_Caudate_basal_ganglia
PTSD	ENSG00000177614.10	PGBD5	1.24	0.09	2.13E-01	0.00	0.03	3.60E-02	15	24	24	6.93E-01	Brain_Caudate_basal_ganglia
PTSD	ENSG00000184898.6	RBM43	1.24	0.43	2.13E-01	0.00	0.06	2.22E-03	1	5	5	6.93E-01	Brain_Caudate_basal_ganglia
PTSD	ENSG00000062370.16	ZNF112	-1.24	-0.03	2.13E-01	0.00	0.05	2.68E-03	16	21	21	6.93E-01	Brain_Caudate_basal_ganglia
PTSD	ENSG00000160221.16	C21orf33	-1.24	0.00	2.14E-01	0.11	0.55	2.22E-33	15	33	33	6.93E-01	Brain_Caudate_basal_ganglia
PTSD	ENSG00000163040.14	CCDC74A	1.24	0.04	2.14E-01	0.00	0.04	9.66E-03	16	35	35	6.94E-01	Brain_Caudate_basal_ganglia
PTSD	ENSG00000166260.10	COX11	-1.24	-0.12	2.14E-01	0.00	0.34	5.74E-17	1	43	43	6.94E-01	Brain_Caudate_basal_ganglia
PTSD	ENSG00000262877.4	RP11-1055B8.4	1.24	0.02	2.14E-01	0.01	0.18	2.26E-09	28	66	66	6.94E-01	Brain_Caudate_basal_ganglia
PTSD	ENSG00000204531.17	POU5F1	1.24	0.01	2.15E-01	0.04	0.16	9.72E-08	37	49	49	6.94E-01	Brain_Caudate_basal_ganglia
PTSD	ENSG00000140873.15	ADAMTS18	1.24	0.00	2.15E-01	0.19	0.52	2.05E-29	26	33	33	6.94E-01	Brain_Caudate_basal_ganglia
PTSD	ENSG00000205959.3	RP11-689P11.2	1.24	0.03	2.15E-01	0.00	0.29	7.61E-14	17	50	50	6.94E-01	Brain_Caudate_basal_ganglia
PTSD	ENSG00000165695.9	AK8	-1.24	-0.05	2.15E-01	0.00	0.31	1.16E-15	8	23	23	6.94E-01	Brain_Caudate_basal_ganglia
PTSD	ENSG00000122674.11	CCZ1	1.24	0.01	2.15E-01	0.07	0.50	9.01E-29	24	62	62	6.94E-01	Brain_Caudate_basal_ganglia
PTSD	ENSG00000124249.6	KCNK15	-1.24	-0.03	2.15E-01	0.00	0.05	2.82E-03	26	50	50	6.94E-01	Brain_Caudate_basal_ganglia
PTSD	ENSG00000109576.13	AADAT	-1.24	-0.04	2.15E-01	0.00	0.05	6.62E-03	16	19	19	6.94E-01	Brain_Caudate_basal_ganglia
PTSD	ENSG00000171469.10	ZNF561	1.24	0.02	2.16E-01	0.01	0.27	4.09E-13	25	34	34	6.94E-01	Brain_Caudate_basal_ganglia
PTSD	ENSG00000091157.13	WDR7	1.24	0.04	2.16E-01	0.00	0.06	1.94E-03	14	28	28	6.94E-01	Brain_Caudate_basal_ganglia
PTSD	ENSG00000091140.13	DLD	-1.24	-0.04	2.16E-01	0.00	0.24	8.38E-12	4	15	15	6.94E-01	Brain_Caudate_basal_ganglia
PTSD	ENSG00000148600.14	CDHR1	1.24	0.01	2.16E-01	0.01	0.25	2.74E-12	56	81	81	6.94E-01	Brain_Caudate_basal_ganglia
PTSD	ENSG00000039139.9	DNAH5	-1.24	-0.06	2.16E-01	0.00	0.04	1.39E-02	14	33	33	6.94E-01	Brain_Caudate_basal_ganglia
PTSD	ENSG00000006607.13	FARP2	-1.24	-0.10	2.16E-01	0.00	0.10	2.83E-05	6	29	29	6.94E-01	Brain_Caudate_basal_ganglia
PTSD	ENSG00000170049.9	KCNAB3	-1.24	-0.12	2.16E-01	0.00	0.04	7.51E-03	6	18	18	6.94E-01	Brain_Caudate_basal_ganglia
PTSD	ENSG00000144134.18	RABL2A	-1.24	-0.14	2.16E-01	0.00	0.12	3.18E-06	9	17	17	6.94E-01	Brain_Caudate_basal_ganglia
PTSD	ENSG00000277863.1	RP11-282A11.4	1.24	0.01	2.17E-01	0.05	0.27	1.85E-13	30	53	53	6.94E-01	Brain_Caudate_basal_ganglia
PTSD	ENSG00000135744.7	AGT	-1.24	-0.03	2.17E-01	0.00	0.31	9.33E-16	16	55	55	6.94E-01	Brain_Caudate_basal_ganglia
PTSD	ENSG00000177981.10	ASB8	1.23	0.01	2.17E-01	0.02	0.20	2.38E-09	32	38	38	6.94E-01	Brain_Caudate_basal_ganglia
PTSD	ENSG00000184110.14	EIF3C	-1.23	-0.02	2.17E-01	0.01	0.03	3.21E-02	21	51	51	6.94E-01	Brain_Caudate_basal_ganglia
PTSD	ENSG00000164896.19	FASTK	-1.23	-0.16	2.17E-01	0.00	0.11	1.28E-05	4	13	13	6.94E-01	Brain_Caudate_basal_ganglia
PTSD	ENSG00000119943.12	PYROXD2	-1.23	-0.01	2.17E-01	0.04	0.25	2.65E-12	32	65	65	6.94E-01	Brain_Caudate_basal_ganglia
PTSD	ENSG00000165650.11	PDZD8	-1.23	-0.02	2.18E-01	0.01	0.14	5.48E-07	7	9	9	6.95E-01	Brain_Caudate_basal_ganglia
PTSD	ENSG00000111907.20	TPD52L1	-1.23	-0.03	2.18E-01	0.00	0.04	9.77E-03	10	22	22	6.95E-01	Brain_Caudate_basal_ganglia
PTSD	ENSG00000197782.14	ZNF780A	-1.23	-0.02	2.18E-01	0.01	0.03	2.10E-02	16	22	22	6.95E-01	Brain_Caudate_basal_ganglia
PTSD	ENSG00000104518.10	GSDMD	1.23	0.05	2.18E-01	0.00	0.29	1.38E-14	9	21	21	6.95E-01	Brain_Caudate_basal_ganglia
PTSD	ENSG00000174080.10	CTSF	-1.23	-0.01	2.18E-01	0.02	0.26	2.92E-12	32	32	32	6.95E-01	Brain_Caudate_basal_ganglia
PTSD	ENSG00000183150.7	GPR19	1.23	0.08	2.18E-01	0.00	0.11	2.61E-05	1	9	9	6.95E-01	Brain_Caudate_basal_ganglia
PTSD	ENSG00000110455.13	ACCS	-1.23	-0.01	2.18E-01	0.03	0.41	3.29E-21	20	55	55	6.95E-01	Brain_Caudate_basal_ganglia
PTSD	ENSG00000247400.3	DNAJC3-AS1	1.23	0.02	2.19E-01	0.01	0.05	4.20E-03	36	57	57	6.95E-01	Brain_Caudate_basal_ganglia
PTSD	ENSG00000120318.15	ARAP3	1.23	0.03	2.19E-01	0.00	0.04	1.59E-02	4	13	13	6.95E-01	Brain_Caudate_basal_ganglia
PTSD	ENSG00000175643.8	RMI2	-1.23	-0.01	2.19E-01	0.05	0.52	7.99E-32	24	30	30	6.96E-01	Brain_Caudate_basal_ganglia
PTSD	ENSG00000276445.1	LLNLR-268E12.1	-1.23	-0.06	2.19E-01	0.00	0.05	2.94E-03	5	13	13	6.96E-01	Brain_Caudate_basal_ganglia
PTSD	ENSG00000176531.10	PHLDB3	1.23	0.09	2.20E-01	0.00	0.31	5.56E-15	8	29	29	6.96E-01	Brain_Caudate_basal_ganglia
PTSD	ENSG00000115756.12	HPCAL1	1.23	0.03	2.20E-01	0.00	0.09	4.81E-05	11	34	34	6.96E-01	Brain_Caudate_basal_ganglia
PTSD	ENSG00000256427.1	RP11-118B22.4	-1.23	-0.23	2.20E-01	0.00	0.19	2.49E-09	1	46	46	6.96E-01	Brain_Caudate_basal_ganglia
PTSD	ENSG00000230876.6	LINC00486	-1.23	-0.02	2.20E-01	0.00	0.03	3.89E-02	17	38	38	6.96E-01	Brain_Caudate_basal_ganglia
PTSD	ENSG00000166140.17	ZFYVE19	1.23	0.02	2.20E-01	0.01	0.09	8.83E-05	21	44	44	6.96E-01	Brain_Caudate_basal_ganglia
PTSD	ENSG00000170085.17	SIMC1	1.22	0.14	2.21E-01	0.00	0.19	6.84E-09	3	18	18	6.96E-01	Brain_Caudate_basal_ganglia
PTSD	ENSG00000170043.11	TRAPPC1	1.22	0.07	2.21E-01	0.00	0.03	2.47E-02	3	7	7	6.96E-01	Brain_Caudate_basal_ganglia
PTSD	ENSG00000162398.11	LEXM	-1.22	-0.06	2.21E-01	0.00	0.09	9.17E-05	19	48	48	6.96E-01	Brain_Caudate_basal_ganglia
PTSD	ENSG00000148848.14	ADAM12	1.22	0.04	2.21E-01	0.00	0.03	2.71E-02	8	9	9	6.96E-01	Brain_Caudate_basal_ganglia
PTSD	ENSG00000113621.14	TXNDC15	1.22	0.04	2.22E-01	0.00	0.27	9.77E-13	14	42	42	6.99E-01	Brain_Caudate_basal_ganglia
PTSD	ENSG00000276234.4	TADA2A	-1.22	-0.02	2.22E-01	0.01	0.08	3.15E-04	18	38	38	7.00E-01	Brain_Caudate_basal_ganglia
PTSD	ENSG00000196876.15	SCN8A	-1.22	-0.05	2.23E-01	0.00	0.03	3.77E-02	20	40	40	7.00E-01	Brain_Caudate_basal_ganglia
PTSD	ENSG00000271780.1	RP11-1017G21.5	-1.22	-0.02	2.23E-01	0.01	0.10	3.35E-05	11	23	23	7.01E-01	Brain_Caudate_basal_ganglia
PTSD	ENSG00000187527.10	ATP13A5	1.22	0.12	2.23E-01	0.00	0.02	4.52E-02	5	19	19	7.01E-01	Brain_Caudate_basal_ganglia
PTSD	ENSG00000242259.8	C22orf39	1.22	0.34	2.23E-01	0.00	0.10	4.59E-05	2	22	22	7.01E-01	Brain_Caudate_basal_ganglia
PTSD	ENSG00000184497.12	TMEM255B	-1.22	-0.04	2.24E-01	0.00	0.19	4.13E-09	3	20	20	7.01E-01	Brain_Caudate_basal_ganglia
PTSD	ENSG00000104823.8	ECH1	1.22	0.03	2.24E-01	0.00	0.06	1.15E-03	48	66	66	7.01E-01	Brain_Caudate_basal_ganglia
PTSD	ENSG00000166166.12	TRMT61A	-1.22	-0.02	2.24E-01	0.00	0.04	1.14E-02	30	75	75	7.01E-01	Brain_Caudate_basal_ganglia
PTSD	ENSG00000260261.1	RP11-480A16.1	1.22	0.02	2.24E-01	0.01	0.07	6.44E-04	33	58	58	7.01E-01	Brain_Caudate_basal_ganglia
PTSD	ENSG00000124237.5	C20orf85	-1.21	-0.07	2.24E-01	0.00	0.02	4.73E-02	7	13	13	7.03E-01	Brain_Caudate_basal_ganglia
PTSD	ENSG00000235049.1	LINC00940	1.21	0.01	2.25E-01	0.04	0.36	3.93E-18	9	17	17	7.03E-01	Brain_Caudate_basal_ganglia
PTSD	ENSG00000170632.13	ARMC10	-1.21	-0.02	2.25E-01	0.01	0.19	6.53E-09	20	34	34	7.03E-01	Brain_Caudate_basal_ganglia
PTSD	ENSG00000204909.7	SPINK9	-1.21	-0.03	2.25E-01	0.00	0.24	1.56E-11	11	59	59	7.03E-01	Brain_Caudate_basal_ganglia
PTSD	ENSG00000075643.5	MOCOS	1.21	0.01	2.26E-01	0.02	0.21	2.45E-10	24	39	39	7.03E-01	Brain_Caudate_basal_ganglia
PTSD	ENSG00000169976.6	SF3B5	1.21	0.05	2.26E-01	0.00	0.02	4.90E-02	3	5	5	7.03E-01	Brain_Caudate_basal_ganglia
PTSD	ENSG00000249709.7	ZNF564	-1.21	-0.02	2.26E-01	0.01	0.12	7.32E-06	8	13	13	7.06E-01	Brain_Caudate_basal_ganglia
PTSD	ENSG00000184465.15	WDR27	-1.21	-0.02	2.27E-01	0.01	0.07	3.99E-04	15	26	26	7.06E-01	Brain_Caudate_basal_ganglia
PTSD	ENSG00000183287.13	CCBE1	1.21	0.01	2.27E-01	0.08	0.26	1.18E-12	43	93	93	7.06E-01	Brain_Caudate_basal_ganglia
PTSD	ENSG00000268401.1	CTC-344H19.4	1.21	0.09	2.27E-01	0.00	0.11	1.22E-05	2	6	6	7.06E-01	Brain_Caudate_basal_ganglia
PTSD	ENSG00000141101.12	NOB1	-1.21	-0.02	2.28E-01	0.00	0.15	8.83E-08	9	11	11	7.07E-01	Brain_Caudate_basal_ganglia
PTSD	ENSG00000125630.15	POLR1B	1.21	0.00	2.28E-01	0.10	0.37	1.54E-20	9	10	10	7.07E-01	Brain_Caudate_basal_ganglia
PTSD	ENSG00000228049.7	POLR2J2	-1.21	-0.01	2.28E-01	0.06	0.47	6.40E-27	11	21	21	7.07E-01	Brain_Caudate_basal_ganglia
PTSD	ENSG00000100908.13	EMC9	1.21	0.02	2.28E-01	0.00	0.10	2.26E-05	10	25	25	7.07E-01	Brain_Caudate_basal_ganglia
PTSD	ENSG00000018699.11	TTC27	-1.21	-0.01	2.28E-01	0.03	0.36	7.75E-20	9	26	26	7.07E-01	Brain_Caudate_basal_ganglia
PTSD	ENSG00000122034.14	GTF3A	1.20	0.06	2.28E-01	0.00	0.05	6.11E-03	8	12	12	7.07E-01	Brain_Caudate_basal_ganglia
PTSD	ENSG00000134184.12	GSTM1	1.20	0.01	2.28E-01	0.04	0.19	3.86E-09	21	54	54	7.07E-01	Brain_Caudate_basal_ganglia
PTSD	ENSG00000204438.10	GPANK1	1.20	0.03	2.29E-01	0.00	0.06	2.11E-03	13	15	15	7.07E-01	Brain_Caudate_basal_ganglia
PTSD	ENSG00000259495.2	RP11-210M15.2	-1.20	-0.01	2.29E-01	0.04	0.43	6.88E-23	5	13	13	7.07E-01	Brain_Caudate_basal_ganglia
PTSD	ENSG00000267060.5	PTGES3L	-1.20	-0.03	2.29E-01	0.00	0.09	1.76E-04	13	27	27	7.08E-01	Brain_Caudate_basal_ganglia
PTSD	ENSG00000137073.21	UBAP2	-1.20	-0.01	2.29E-01	0.02	0.10	2.68E-05	16	31	31	7.08E-01	Brain_Caudate_basal_ganglia
PTSD	ENSG00000145337.4	PYURF	-1.20	-0.02	2.30E-01	0.01	0.03	1.91E-02	10	16	16	7.08E-01	Brain_Caudate_basal_ganglia
PTSD	ENSG00000150455.13	TIRAP	-1.20	-0.46	2.30E-01	0.00	0.11	9.68E-06	8	11	11	7.08E-01	Brain_Caudate_basal_ganglia
PTSD	ENSG00000103485.17	QPRT	-1.20	-0.03	2.30E-01	0.00	0.17	4.44E-08	8	17	17	7.08E-01	Brain_Caudate_basal_ganglia
PTSD	ENSG00000160818.16	GPATCH4	1.20	0.02	2.30E-01	0.01	0.06	1.86E-03	40	103	103	7.08E-01	Brain_Caudate_basal_ganglia
PTSD	ENSG00000147676.13	MAL2	-1.20	-0.06	2.30E-01	0.00	0.11	8.63E-06	5	6	6	7.08E-01	Brain_Caudate_basal_ganglia
PTSD	ENSG00000243646.9	IL10RB	1.20	0.01	2.30E-01	0.02	0.39	1.97E-21	13	26	26	7.08E-01	Brain_Caudate_basal_ganglia
PTSD	ENSG00000119431.9	HDHD3	1.20	0.01	2.30E-01	0.03	0.04	1.50E-02	58	127	127	7.08E-01	Brain_Caudate_basal_ganglia
PTSD	ENSG00000272335.1	RP11-53O19.3	-1.20	-0.03	2.31E-01	0.00	0.02	4.65E-02	26	45	45	7.09E-01	Brain_Caudate_basal_ganglia
PTSD	ENSG00000157911.9	PEX10	-1.20	-0.06	2.31E-01	0.00	0.03	2.18E-02	1	2	2	7.09E-01	Brain_Caudate_basal_ganglia
PTSD	ENSG00000165480.15	SKA3	-1.20	-0.03	2.32E-01	0.00	0.06	2.62E-03	6	25	25	7.10E-01	Brain_Caudate_basal_ganglia
PTSD	ENSG00000143156.13	NME7	-1.20	-0.03	2.32E-01	0.00	0.08	3.63E-04	23	42	42	7.10E-01	Brain_Caudate_basal_ganglia
PTSD	ENSG00000186468.12	RPS23	1.20	0.02	2.32E-01	0.01	0.47	4.30E-26	19	39	39	7.10E-01	Brain_Caudate_basal_ganglia
PTSD	ENSG00000139220.16	PPFIA2	1.20	0.01	2.32E-01	0.01	0.08	1.75E-04	37	69	69	7.10E-01	Brain_Caudate_basal_ganglia
PTSD	ENSG00000104375.15	STK3	1.20	0.08	2.32E-01	0.00	0.03	2.28E-02	8	16	16	7.10E-01	Brain_Caudate_basal_ganglia
PTSD	ENSG00000186854.10	TRABD2A	1.20	0.06	2.32E-01	0.00	0.05	6.77E-03	5	9	9	7.10E-01	Brain_Caudate_basal_ganglia
PTSD	ENSG00000259815.1	RP11-565N2.2	1.19	0.03	2.33E-01	0.00	0.16	1.39E-07	8	34	34	7.12E-01	Brain_Caudate_basal_ganglia
PTSD	ENSG00000169385.2	RNASE2	1.19	0.03	2.34E-01	0.00	0.05	5.38E-03	13	29	29	7.12E-01	Brain_Caudate_basal_ganglia
PTSD	ENSG00000078246.16	TULP3	1.19	0.02	2.34E-01	0.01	0.42	3.64E-23	16	38	38	7.12E-01	Brain_Caudate_basal_ganglia
PTSD	ENSG00000115718.17	PROC	-1.19	-0.01	2.34E-01	0.01	0.15	4.91E-07	7	12	12	7.12E-01	Brain_Caudate_basal_ganglia
PTSD	ENSG00000173599.13	PC	-1.19	-1.34	2.34E-01	0.00	0.03	3.73E-02	5	10	10	7.12E-01	Brain_Caudate_basal_ganglia
PTSD	ENSG00000070614.14	NDST1	1.19	0.02	2.34E-01	0.00	0.08	3.42E-04	21	34	34	7.12E-01	Brain_Caudate_basal_ganglia
PTSD	ENSG00000174891.12	RSRC1	1.19	0.03	2.34E-01	0.00	0.02	4.77E-02	12	30	30	7.12E-01	Brain_Caudate_basal_ganglia
PTSD	ENSG00000104341.16	LAPTM4B	1.19	0.02	2.35E-01	0.00	0.10	3.16E-05	4	17	17	7.12E-01	Brain_Caudate_basal_ganglia
PTSD	ENSG00000272769.1	RP11-725P16.2	-1.19	-0.01	2.35E-01	0.02	0.08	2.51E-04	26	31	31	7.12E-01	Brain_Caudate_basal_ganglia
PTSD	ENSG00000141854.9	MISP3	-1.19	-0.02	2.35E-01	0.01	0.36	5.78E-19	3	9	9	7.12E-01	Brain_Caudate_basal_ganglia
PTSD	ENSG00000183476.12	SH2D7	-1.19	-0.01	2.35E-01	0.03	0.12	5.34E-06	8	15	15	7.12E-01	Brain_Caudate_basal_ganglia
PTSD	ENSG00000160233.7	LRRC3	-1.19	-0.01	2.35E-01	0.01	0.10	3.09E-05	24	47	47	7.12E-01	Brain_Caudate_basal_ganglia
PTSD	ENSG00000157214.13	STEAP2	1.19	0.01	2.35E-01	0.01	0.28	8.31E-14	19	32	32	7.12E-01	Brain_Caudate_basal_ganglia
PTSD	ENSG00000231507.1	LINC01353	1.19	0.02	2.35E-01	0.01	0.03	3.41E-02	11	44	44	7.12E-01	Brain_Caudate_basal_ganglia
PTSD	ENSG00000144749.13	LRIG1	1.19	0.13	2.35E-01	0.00	0.05	3.09E-03	9	29	29	7.12E-01	Brain_Caudate_basal_ganglia
PTSD	ENSG00000137269.14	LRRC1	-1.19	-0.02	2.36E-01	0.00	0.14	4.83E-07	32	62	62	7.12E-01	Brain_Caudate_basal_ganglia
PTSD	ENSG00000124422.11	USP22	-1.19	-0.10	2.36E-01	0.00	0.05	3.94E-03	6	20	20	7.12E-01	Brain_Caudate_basal_ganglia
PTSD	ENSG00000162877.12	PM20D1	-1.19	-0.01	2.36E-01	0.06	0.15	2.28E-07	21	36	36	7.12E-01	Brain_Caudate_basal_ganglia
PTSD	ENSG00000261037.1	CTC-471C19.1	1.19	0.01	2.36E-01	0.04	0.08	1.46E-04	35	79	79	7.12E-01	Brain_Caudate_basal_ganglia
PTSD	ENSG00000232063.1	RP11-307E17.8	1.19	0.03	2.36E-01	0.00	0.10	3.95E-05	11	28	28	7.12E-01	Brain_Caudate_basal_ganglia
PTSD	ENSG00000167608.11	TMC4	-1.18	-0.37	2.36E-01	0.00	0.34	4.88E-17	2	14	14	7.12E-01	Brain_Caudate_basal_ganglia
PTSD	ENSG00000152457.17	DCLRE1C	1.18	0.02	2.36E-01	0.00	0.11	9.27E-06	35	50	50	7.12E-01	Brain_Caudate_basal_ganglia
PTSD	ENSG00000258144.1	RP11-554L12.1	1.18	0.43	2.36E-01	0.00	0.04	7.04E-03	2	5	5	7.12E-01	Brain_Caudate_basal_ganglia
PTSD	ENSG00000122550.17	KLHL7	-1.18	-0.01	2.36E-01	0.01	0.04	9.82E-03	114	163	163	7.12E-01	Brain_Caudate_basal_ganglia
PTSD	ENSG00000185972.5	CCIN	1.18	0.01	2.37E-01	0.01	0.03	2.00E-02	33	53	53	7.12E-01	Brain_Caudate_basal_ganglia
PTSD	ENSG00000196937.10	FAM3C	1.18	0.06	2.37E-01	0.00	0.08	3.54E-04	6	26	26	7.13E-01	Brain_Caudate_basal_ganglia
PTSD	ENSG00000112335.14	SNX3	1.18	0.05	2.37E-01	0.00	0.05	6.69E-03	52	75	75	7.13E-01	Brain_Caudate_basal_ganglia
PTSD	ENSG00000047346.12	FAM214A	-1.18	-0.06	2.38E-01	0.00	0.10	6.61E-05	4	9	9	7.13E-01	Brain_Caudate_basal_ganglia
PTSD	ENSG00000180535.3	BHLHA15	1.18	0.01	2.38E-01	0.06	0.19	1.50E-09	14	20	20	7.13E-01	Brain_Caudate_basal_ganglia
PTSD	ENSG00000168081.8	PNOC	1.18	0.02	2.38E-01	0.00	0.04	6.67E-03	8	10	10	7.13E-01	Brain_Caudate_basal_ganglia
PTSD	ENSG00000130518.16	KIAA1683	1.18	0.01	2.38E-01	0.04	0.28	1.99E-15	12	15	15	7.13E-01	Brain_Caudate_basal_ganglia
PTSD	ENSG00000164182.10	NDUFAF2	-1.18	-0.06	2.38E-01	0.00	0.06	1.23E-03	12	19	19	7.13E-01	Brain_Caudate_basal_ganglia
PTSD	ENSG00000224877.3	NDUFAF8	-1.18	-0.04	2.38E-01	0.00	0.04	7.42E-03	13	23	23	7.13E-01	Brain_Caudate_basal_ganglia
PTSD	ENSG00000063438.16	AHRR	1.18	0.01	2.39E-01	0.01	0.12	3.24E-06	17	37	37	7.13E-01	Brain_Caudate_basal_ganglia
PTSD	ENSG00000213413.2	PVRIG	1.18	0.02	2.39E-01	0.01	0.32	5.58E-16	23	44	44	7.13E-01	Brain_Caudate_basal_ganglia
PTSD	ENSG00000169251.12	NMD3	1.18	0.07	2.39E-01	0.00	0.04	1.35E-02	9	16	16	7.13E-01	Brain_Caudate_basal_ganglia
PTSD	ENSG00000149656.8	LINC00266-1	1.18	0.01	2.39E-01	0.03	0.13	2.95E-07	11	11	11	7.13E-01	Brain_Caudate_basal_ganglia
PTSD	ENSG00000125166.12	GOT2	-1.18	-0.04	2.40E-01	0.00	0.04	7.17E-03	8	30	30	7.13E-01	Brain_Caudate_basal_ganglia
PTSD	ENSG00000284237.1	RP11-328D5.4	1.18	0.03	2.40E-01	0.00	0.06	1.42E-03	3	9	9	7.13E-01	Brain_Caudate_basal_ganglia
PTSD	ENSG00000125734.15	GPR108	-1.18	-0.01	2.40E-01	0.01	0.37	1.35E-18	11	19	19	7.13E-01	Brain_Caudate_basal_ganglia
PTSD	ENSG00000155393.12	HEATR3	1.17	0.01	2.40E-01	0.05	0.44	3.21E-23	22	28	28	7.13E-01	Brain_Caudate_basal_ganglia
PTSD	ENSG00000196263.7	ZNF471	-1.17	-0.06	2.40E-01	0.00	0.09	5.69E-05	6	17	17	7.13E-01	Brain_Caudate_basal_ganglia
PTSD	ENSG00000042317.16	SPATA7	-1.17	-0.01	2.40E-01	0.10	0.54	6.68E-33	125	209	209	7.13E-01	Brain_Caudate_basal_ganglia
PTSD	ENSG00000160325.14	CACFD1	-1.17	-0.08	2.40E-01	0.00	0.03	4.06E-02	2	11	11	7.13E-01	Brain_Caudate_basal_ganglia
PTSD	ENSG00000179862.6	CITED4	1.17	0.02	2.40E-01	0.01	0.12	8.55E-06	12	33	33	7.13E-01	Brain_Caudate_basal_ganglia
PTSD	ENSG00000112110.9	MRPL18	1.17	0.02	2.41E-01	0.01	0.03	3.53E-02	13	15	15	7.13E-01	Brain_Caudate_basal_ganglia
PTSD	ENSG00000226194.5	RP1-137D17.1	1.17	0.01	2.41E-01	0.04	0.18	1.59E-08	66	139	139	7.13E-01	Brain_Caudate_basal_ganglia
PTSD	ENSG00000103710.10	RASL12	1.17	0.03	2.41E-01	0.00	0.13	1.70E-06	23	37	37	7.13E-01	Brain_Caudate_basal_ganglia
PTSD	ENSG00000157379.13	DHRS1	1.17	0.01	2.41E-01	0.03	0.42	4.66E-22	17	39	39	7.13E-01	Brain_Caudate_basal_ganglia
PTSD	ENSG00000269190.5	FBXO17	-1.17	-0.02	2.41E-01	0.00	0.17	2.90E-08	10	21	21	7.13E-01	Brain_Caudate_basal_ganglia
PTSD	ENSG00000198721.12	ECI2	1.17	0.01	2.41E-01	0.02	0.33	2.03E-16	38	43	43	7.13E-01	Brain_Caudate_basal_ganglia
PTSD	ENSG00000075131.9	TIPIN	1.17	0.01	2.41E-01	0.04	0.23	5.83E-11	31	37	37	7.13E-01	Brain_Caudate_basal_ganglia
PTSD	ENSG00000085382.11	HACE1	1.17	0.04	2.42E-01	0.00	0.15	2.18E-07	19	30	30	7.14E-01	Brain_Caudate_basal_ganglia
PTSD	ENSG00000137070.17	IL11RA	1.17	0.01	2.42E-01	0.01	0.09	6.51E-05	57	69	69	7.15E-01	Brain_Caudate_basal_ganglia
PTSD	ENSG00000165863.16	C10orf82	1.17	0.02	2.42E-01	0.01	0.03	3.18E-02	11	27	27	7.15E-01	Brain_Caudate_basal_ganglia
PTSD	ENSG00000198832.10	SELENOM	1.17	0.07	2.42E-01	0.00	0.11	6.57E-06	15	29	29	7.15E-01	Brain_Caudate_basal_ganglia
PTSD	ENSG00000171773.2	NXNL1	-1.17	-0.01	2.42E-01	0.01	0.07	6.08E-04	4	7	7	7.15E-01	Brain_Caudate_basal_ganglia
PTSD	ENSG00000109667.11	SLC2A9	1.17	0.02	2.42E-01	0.00	0.08	3.04E-04	8	14	14	7.15E-01	Brain_Caudate_basal_ganglia
PTSD	ENSG00000144320.13	LNPK	1.17	0.03	2.43E-01	0.00	0.16	6.16E-08	21	43	43	7.15E-01	Brain_Caudate_basal_ganglia
PTSD	ENSG00000178467.17	P4HTM	-1.17	-0.02	2.43E-01	0.01	0.12	4.72E-06	19	25	25	7.15E-01	Brain_Caudate_basal_ganglia
PTSD	ENSG00000249159.6	RP11-480D4.2	1.17	0.01	2.43E-01	0.03	0.11	5.67E-06	88	139	139	7.16E-01	Brain_Caudate_basal_ganglia
PTSD	ENSG00000254872.3	RP13-870H17.3	-1.17	-0.02	2.44E-01	0.01	0.14	1.27E-06	3	3	3	7.17E-01	Brain_Caudate_basal_ganglia
PTSD	ENSG00000236790.5	LINC00299	1.17	0.05	2.44E-01	0.00	0.06	1.31E-03	1	11	11	7.17E-01	Brain_Caudate_basal_ganglia
PTSD	ENSG00000161904.11	LEMD2	-1.16	-0.01	2.44E-01	0.01	0.15	3.15E-07	44	49	49	7.17E-01	Brain_Caudate_basal_ganglia
PTSD	ENSG00000213672.7	NCKIPSD	-1.16	-0.01	2.44E-01	0.04	0.48	1.38E-26	36	40	40	7.17E-01	Brain_Caudate_basal_ganglia
PTSD	ENSG00000203780.10	FANK1	-1.16	-0.93	2.45E-01	0.00	0.02	4.80E-02	3	10	10	7.17E-01	Brain_Caudate_basal_ganglia
PTSD	ENSG00000126522.16	ASL	1.16	0.02	2.45E-01	0.01	0.04	1.79E-02	5	12	12	7.19E-01	Brain_Caudate_basal_ganglia
PTSD	ENSG00000126778.8	SIX1	1.16	0.01	2.46E-01	0.02	0.10	5.35E-05	28	58	58	7.19E-01	Brain_Caudate_basal_ganglia
PTSD	ENSG00000261770.1	CTC-459F4.1	-1.16	-0.01	2.46E-01	0.04	0.45	1.69E-24	18	50	50	7.19E-01	Brain_Caudate_basal_ganglia
PTSD	ENSG00000103174.11	NAGPA	-1.16	-0.13	2.46E-01	0.00	0.07	5.82E-04	2	7	7	7.19E-01	Brain_Caudate_basal_ganglia
PTSD	ENSG00000226409.2	RP11-735G4.1	-1.16	-0.02	2.46E-01	0.00	0.03	4.17E-02	39	88	88	7.19E-01	Brain_Caudate_basal_ganglia
PTSD	ENSG00000127220.5	ABHD8	-1.16	-0.03	2.46E-01	0.00	0.05	5.28E-03	26	39	39	7.19E-01	Brain_Caudate_basal_ganglia
PTSD	ENSG00000143322.19	ABL2	-1.16	-0.02	2.46E-01	0.01	0.21	2.98E-10	15	24	24	7.19E-01	Brain_Caudate_basal_ganglia
PTSD	ENSG00000161955.16	TNFSF13	1.16	0.03	2.47E-01	0.00	0.08	4.06E-04	12	43	43	7.20E-01	Brain_Caudate_basal_ganglia
PTSD	ENSG00000101197.12	BIRC7	-1.16	-0.02	2.47E-01	0.00	0.03	2.01E-02	22	35	35	7.20E-01	Brain_Caudate_basal_ganglia
PTSD	ENSG00000250486.3	FAM218A	-1.16	-0.01	2.47E-01	0.03	0.17	2.82E-08	19	26	26	7.20E-01	Brain_Caudate_basal_ganglia
PTSD	ENSG00000166750.9	SLFN5	-1.16	-0.01	2.47E-01	0.05	0.39	8.15E-21	15	19	19	7.20E-01	Brain_Caudate_basal_ganglia
PTSD	ENSG00000237491.8	RP11-206L10.9	-1.16	-0.42	2.47E-01	0.00	0.31	3.50E-15	2	7	7	7.20E-01	Brain_Caudate_basal_ganglia
PTSD	ENSG00000074276.10	CDHR2	1.16	0.07	2.48E-01	0.00	0.24	1.40E-11	6	14	14	7.21E-01	Brain_Caudate_basal_ganglia
PTSD	ENSG00000219626.8	FAM228B	-1.16	0.00	2.48E-01	0.09	0.23	7.84E-13	91	125	125	7.21E-01	Brain_Caudate_basal_ganglia
PTSD	ENSG00000166405.14	RIC3	-1.16	-0.02	2.48E-01	0.01	0.05	2.92E-03	28	57	57	7.21E-01	Brain_Caudate_basal_ganglia
PTSD	ENSG00000160796.16	NBEAL2	1.15	0.12	2.48E-01	0.00	0.09	6.48E-05	7	20	20	7.21E-01	Brain_Caudate_basal_ganglia
PTSD	ENSG00000015592.16	STMN4	1.15	0.01	2.49E-01	0.01	0.48	7.44E-27	22	62	62	7.22E-01	Brain_Caudate_basal_ganglia
PTSD	ENSG00000215305.9	VPS16	1.15	0.02	2.49E-01	0.01	0.09	6.18E-05	16	24	24	7.22E-01	Brain_Caudate_basal_ganglia
PTSD	ENSG00000203546.7	RP11-176H8.1	-1.15	-0.02	2.49E-01	0.00	0.29	1.39E-14	4	15	15	7.22E-01	Brain_Caudate_basal_ganglia
PTSD	ENSG00000198821.10	CD247	1.15	0.05	2.49E-01	0.00	0.05	5.16E-03	5	8	8	7.22E-01	Brain_Caudate_basal_ganglia
PTSD	ENSG00000138757.14	G3BP2	-1.15	-0.07	2.50E-01	0.00	0.03	1.75E-02	20	46	46	7.23E-01	Brain_Caudate_basal_ganglia
PTSD	ENSG00000100359.20	SGSM3	1.15	0.04	2.50E-01	0.00	0.08	3.49E-04	3	5	5	7.23E-01	Brain_Caudate_basal_ganglia
PTSD	ENSG00000245975.2	RP11-30K9.6	-1.15	-0.01	2.50E-01	0.01	0.03	2.42E-02	10	39	39	7.23E-01	Brain_Caudate_basal_ganglia
PTSD	ENSG00000037280.15	FLT4	1.15	0.01	2.50E-01	0.01	0.40	4.26E-21	19	52	52	7.23E-01	Brain_Caudate_basal_ganglia
PTSD	ENSG00000174529.7	TMEM81	-1.15	-0.01	2.50E-01	0.02	0.12	2.15E-06	28	43	43	7.23E-01	Brain_Caudate_basal_ganglia
PTSD	ENSG00000164347.17	GFM2	-1.15	-0.07	2.51E-01	0.00	0.05	3.06E-03	5	13	13	7.23E-01	Brain_Caudate_basal_ganglia
PTSD	ENSG00000049283.17	EPN3	-1.15	-0.02	2.51E-01	0.00	0.03	2.19E-02	6	14	14	7.23E-01	Brain_Caudate_basal_ganglia
PTSD	ENSG00000228022.5	HCG20	-1.15	-0.01	2.51E-01	0.02	0.10	3.62E-05	14	14	14	7.23E-01	Brain_Caudate_basal_ganglia
PTSD	ENSG00000128271.21	ADORA2A	-1.15	-0.05	2.51E-01	0.00	0.04	9.96E-03	5	17	17	7.23E-01	Brain_Caudate_basal_ganglia
PTSD	ENSG00000162039.14	MEIOB	1.15	0.01	2.52E-01	0.02	0.24	1.40E-11	16	49	49	7.23E-01	Brain_Caudate_basal_ganglia
PTSD	ENSG00000118961.14	LDAH	1.15	0.00	2.52E-01	0.12	0.39	7.37E-21	39	64	64	7.23E-01	Brain_Caudate_basal_ganglia
PTSD	ENSG00000136319.11	TTC5	-1.15	-0.02	2.52E-01	0.00	0.05	5.30E-03	16	25	25	7.23E-01	Brain_Caudate_basal_ganglia
PTSD	ENSG00000123552.17	USP45	-1.15	-0.01	2.52E-01	0.01	0.06	1.09E-03	39	61	61	7.23E-01	Brain_Caudate_basal_ganglia
PTSD	ENSG00000163958.13	ZDHHC19	1.15	0.01	2.52E-01	0.01	0.04	1.61E-02	16	41	41	7.23E-01	Brain_Caudate_basal_ganglia
PTSD	ENSG00000120910.14	PPP3CC	1.15	0.18	2.52E-01	0.00	0.13	1.62E-06	2	13	13	7.23E-01	Brain_Caudate_basal_ganglia
PTSD	ENSG00000178201.4	VN1R1	1.15	0.03	2.52E-01	0.00	0.16	1.20E-07	26	45	45	7.23E-01	Brain_Caudate_basal_ganglia
PTSD	ENSG00000237166.1	LINC01792	1.14	0.03	2.52E-01	0.00	0.03	2.95E-02	12	17	17	7.23E-01	Brain_Caudate_basal_ganglia
PTSD	ENSG00000129951.18	PLPPR3	-1.14	-0.05	2.52E-01	0.00	0.06	1.23E-03	5	17	17	7.23E-01	Brain_Caudate_basal_ganglia
PTSD	ENSG00000171931.12	FBXW10	-1.14	-0.04	2.52E-01	0.00	0.05	2.66E-03	2	13	13	7.23E-01	Brain_Caudate_basal_ganglia
PTSD	ENSG00000141198.14	TOM1L1	-1.14	-0.09	2.53E-01	0.00	0.13	1.16E-06	11	33	33	7.23E-01	Brain_Caudate_basal_ganglia
PTSD	ENSG00000144199.11	FAHD2B	-1.14	-0.03	2.53E-01	0.00	0.08	2.41E-04	11	23	23	7.24E-01	Brain_Caudate_basal_ganglia
PTSD	ENSG00000231437.3	LINC01750	1.14	0.20	2.54E-01	0.00	0.30	7.26E-16	1	6	6	7.25E-01	Brain_Caudate_basal_ganglia
PTSD	ENSG00000140265.12	ZSCAN29	-1.14	-0.01	2.54E-01	0.01	0.13	1.67E-06	51	69	69	7.25E-01	Brain_Caudate_basal_ganglia
PTSD	ENSG00000165948.10	IFI27L1	1.14	0.03	2.54E-01	0.00	0.09	4.81E-05	10	29	29	7.25E-01	Brain_Caudate_basal_ganglia
PTSD	ENSG00000272462.2	U91328.19	-1.14	0.00	2.54E-01	0.11	0.36	3.89E-18	67	90	90	7.25E-01	Brain_Caudate_basal_ganglia
PTSD	ENSG00000134058.11	CDK7	-1.14	-0.03	2.54E-01	0.00	0.07	4.29E-04	6	17	17	7.25E-01	Brain_Caudate_basal_ganglia
PTSD	ENSG00000119125.16	GDA	1.14	0.02	2.54E-01	0.00	0.04	7.01E-03	7	17	17	7.25E-01	Brain_Caudate_basal_ganglia
PTSD	ENSG00000198860.11	TSEN15	1.14	0.04	2.55E-01	0.00	0.10	1.15E-05	9	14	14	7.26E-01	Brain_Caudate_basal_ganglia
PTSD	ENSG00000130193.7	THEM6	-1.14	-0.02	2.55E-01	0.01	0.26	1.18E-12	25	59	59	7.26E-01	Brain_Caudate_basal_ganglia
PTSD	ENSG00000182272.11	B4GALNT4	1.14	0.01	2.56E-01	0.01	0.06	1.31E-03	34	66	66	7.27E-01	Brain_Caudate_basal_ganglia
PTSD	ENSG00000143387.12	CTSK	-1.14	-0.02	2.56E-01	0.01	0.02	4.37E-02	15	27	27	7.27E-01	Brain_Caudate_basal_ganglia
PTSD	ENSG00000115306.15	SPTBN1	-1.14	-0.02	2.56E-01	0.01	0.07	4.87E-04	23	42	42	7.27E-01	Brain_Caudate_basal_ganglia
PTSD	ENSG00000223768.1	LINC00205	-1.13	-0.01	2.57E-01	0.03	0.51	1.76E-29	13	32	32	7.27E-01	Brain_Caudate_basal_ganglia
PTSD	ENSG00000171503.11	ETFDH	1.13	0.04	2.57E-01	0.00	0.12	4.88E-06	12	31	31	7.27E-01	Brain_Caudate_basal_ganglia
PTSD	ENSG00000180398.11	MCFD2	1.13	0.04	2.57E-01	0.00	0.46	1.58E-25	12	19	19	7.27E-01	Brain_Caudate_basal_ganglia
PTSD	ENSG00000226913.1	BSN-AS2	-1.13	-0.01	2.57E-01	0.01	0.05	5.93E-03	23	31	31	7.27E-01	Brain_Caudate_basal_ganglia
PTSD	ENSG00000112041.12	TULP1	-1.13	-0.01	2.57E-01	0.03	0.25	6.10E-12	7	15	15	7.27E-01	Brain_Caudate_basal_ganglia
PTSD	ENSG00000260088.1	RP11-92G12.3	1.13	0.00	2.57E-01	0.17	0.59	9.69E-37	18	26	26	7.27E-01	Brain_Caudate_basal_ganglia
PTSD	ENSG00000166582.9	CENPV	-1.13	0.00	2.57E-01	0.09	0.43	6.13E-25	20	35	35	7.27E-01	Brain_Caudate_basal_ganglia
PTSD	ENSG00000213347.10	MXD3	1.13	0.02	2.57E-01	0.00	0.18	2.53E-08	19	27	27	7.27E-01	Brain_Caudate_basal_ganglia
PTSD	ENSG00000266490.1	CTD-2349P21.9	-1.13	-0.02	2.58E-01	0.01	0.10	5.92E-05	24	34	34	7.29E-01	Brain_Caudate_basal_ganglia
PTSD	ENSG00000175826.11	CTDNEP1	-1.13	-0.05	2.58E-01	0.00	0.12	4.73E-06	11	13	13	7.30E-01	Brain_Caudate_basal_ganglia
PTSD	ENSG00000196458.10	ZNF605	-1.13	-0.03	2.59E-01	0.00	0.21	6.62E-10	3	30	30	7.30E-01	Brain_Caudate_basal_ganglia
PTSD	ENSG00000101413.11	RPRD1B	1.13	0.06	2.59E-01	0.00	0.06	2.45E-03	21	46	46	7.30E-01	Brain_Caudate_basal_ganglia
PTSD	ENSG00000080839.11	RBL1	1.13	0.02	2.59E-01	0.00	0.02	4.09E-02	8	16	16	7.30E-01	Brain_Caudate_basal_ganglia
PTSD	ENSG00000174780.15	SRP72	-1.13	-0.01	2.59E-01	0.01	0.18	1.32E-08	12	12	12	7.30E-01	Brain_Caudate_basal_ganglia
PTSD	ENSG00000267612.1	CTD-3116E22.7	1.13	0.03	2.59E-01	0.00	0.03	1.64E-02	3	4	4	7.30E-01	Brain_Caudate_basal_ganglia
PTSD	ENSG00000169006.6	NTSR2	-1.13	-0.08	2.59E-01	0.00	0.11	5.40E-06	7	22	22	7.30E-01	Brain_Caudate_basal_ganglia
PTSD	ENSG00000277587.1	CTD-3116E22.8	1.13	0.01	2.60E-01	0.05	0.29	5.96E-14	59	78	78	7.31E-01	Brain_Caudate_basal_ganglia
PTSD	ENSG00000012061.15	ERCC1	1.12	0.02	2.61E-01	0.01	0.10	5.36E-05	11	19	19	7.32E-01	Brain_Caudate_basal_ganglia
PTSD	ENSG00000246100.3	LINC00900	-1.12	-0.01	2.61E-01	0.01	0.20	1.30E-09	10	10	10	7.32E-01	Brain_Caudate_basal_ganglia
PTSD	ENSG00000196683.10	TOMM7	-1.12	-0.01	2.61E-01	0.02	0.33	1.05E-16	7	8	8	7.32E-01	Brain_Caudate_basal_ganglia
PTSD	ENSG00000205279.8	CTXN3	-1.12	-0.01	2.61E-01	0.03	0.04	1.46E-02	56	80	80	7.32E-01	Brain_Caudate_basal_ganglia
PTSD	ENSG00000103855.17	CD276	-1.12	-0.06	2.61E-01	0.00	0.05	3.22E-03	4	10	10	7.32E-01	Brain_Caudate_basal_ganglia
PTSD	ENSG00000138448.11	ITGAV	1.12	0.01	2.61E-01	0.01	0.22	1.92E-10	30	51	51	7.32E-01	Brain_Caudate_basal_ganglia
PTSD	ENSG00000150594.6	ADRA2A	1.12	0.02	2.61E-01	0.00	0.14	1.01E-06	27	38	38	7.32E-01	Brain_Caudate_basal_ganglia
PTSD	ENSG00000065060.16	UHRF1BP1	1.12	0.07	2.62E-01	0.00	0.18	1.75E-08	2	11	11	7.32E-01	Brain_Caudate_basal_ganglia
PTSD	ENSG00000126790.11	L3HYPDH	1.12	0.01	2.62E-01	0.04	0.28	1.57E-13	37	44	44	7.32E-01	Brain_Caudate_basal_ganglia
PTSD	ENSG00000114757.18	PEX5L	-1.12	-0.04	2.62E-01	0.00	0.09	8.52E-05	11	20	20	7.32E-01	Brain_Caudate_basal_ganglia
PTSD	ENSG00000099785.10	2-Mar	1.12	0.04	2.62E-01	0.00	0.37	2.19E-19	3	17	17	7.32E-01	Brain_Caudate_basal_ganglia
PTSD	ENSG00000180881.19	CAPS2	-1.12	-0.03	2.62E-01	0.00	0.09	1.43E-04	7	30	30	7.32E-01	Brain_Caudate_basal_ganglia
PTSD	ENSG00000152527.13	PLEKHH2	-1.12	-0.01	2.62E-01	0.01	0.14	4.55E-07	20	57	57	7.32E-01	Brain_Caudate_basal_ganglia
PTSD	ENSG00000173193.13	PARP14	-1.12	-0.02	2.63E-01	0.01	0.07	8.20E-04	15	16	16	7.32E-01	Brain_Caudate_basal_ganglia
PTSD	ENSG00000165406.15	8-Mar	-1.12	-0.27	2.63E-01	0.00	0.07	4.67E-04	2	17	17	7.32E-01	Brain_Caudate_basal_ganglia
PTSD	ENSG00000232677.6	LINC00665	1.12	0.02	2.63E-01	0.00	0.36	1.13E-18	20	46	46	7.33E-01	Brain_Caudate_basal_ganglia
PTSD	ENSG00000177425.10	PAWR	-1.12	-0.03	2.63E-01	0.00	0.03	2.04E-02	11	21	21	7.33E-01	Brain_Caudate_basal_ganglia
PTSD	ENSG00000104231.10	ZFAND1	1.12	0.02	2.63E-01	0.01	0.09	1.28E-04	15	30	30	7.33E-01	Brain_Caudate_basal_ganglia
PTSD	ENSG00000171103.10	TRMT61B	-1.12	-0.01	2.64E-01	0.07	0.33	3.11E-16	23	47	47	7.33E-01	Brain_Caudate_basal_ganglia
PTSD	ENSG00000197646.7	PDCD1LG2	1.12	0.01	2.64E-01	0.03	0.10	5.15E-05	16	20	20	7.34E-01	Brain_Caudate_basal_ganglia
PTSD	ENSG00000233200.1	RP11-324I22.2	1.12	0.03	2.64E-01	0.00	0.03	3.88E-02	3	13	13	7.34E-01	Brain_Caudate_basal_ganglia
PTSD	ENSG00000261453.1	LINC01735	-1.12	-0.03	2.65E-01	0.00	0.24	9.75E-12	16	43	43	7.34E-01	Brain_Caudate_basal_ganglia
PTSD	ENSG00000185904.11	LINC00839	-1.12	-0.01	2.65E-01	0.01	0.10	2.40E-05	12	36	36	7.34E-01	Brain_Caudate_basal_ganglia
PTSD	ENSG00000175170.14	FAM182B	1.12	0.02	2.65E-01	0.00	0.37	5.08E-19	3	39	39	7.34E-01	Brain_Caudate_basal_ganglia
PTSD	ENSG00000006071.12	ABCC8	1.12	0.02	2.65E-01	0.00	0.05	6.20E-03	25	50	50	7.34E-01	Brain_Caudate_basal_ganglia
PTSD	ENSG00000100243.20	CYB5R3	-1.11	-0.02	2.65E-01	0.00	0.12	5.74E-06	8	16	16	7.34E-01	Brain_Caudate_basal_ganglia
PTSD	ENSG00000165983.14	PTER	-1.11	-0.03	2.65E-01	0.00	0.07	5.65E-04	7	13	13	7.34E-01	Brain_Caudate_basal_ganglia
PTSD	ENSG00000107742.12	SPOCK2	-1.11	-0.02	2.65E-01	0.00	0.07	1.08E-03	38	85	85	7.34E-01	Brain_Caudate_basal_ganglia
PTSD	ENSG00000198912.10	C1orf174	-1.11	-0.01	2.66E-01	0.01	0.16	3.40E-08	35	50	50	7.35E-01	Brain_Caudate_basal_ganglia
PTSD	ENSG00000168702.17	LRP1B	-1.11	-0.02	2.66E-01	0.00	0.05	3.27E-03	12	23	23	7.35E-01	Brain_Caudate_basal_ganglia
PTSD	ENSG00000112039.3	FANCE	-1.11	-0.24	2.66E-01	0.00	0.06	1.88E-03	1	5	5	7.35E-01	Brain_Caudate_basal_ganglia
PTSD	ENSG00000283458.1	RP11-1I2.1	-1.11	-0.03	2.66E-01	0.00	0.05	2.94E-03	13	30	30	7.35E-01	Brain_Caudate_basal_ganglia
PTSD	ENSG00000121413.12	ZSCAN18	1.11	0.04	2.67E-01	0.00	0.25	3.96E-12	4	18	18	7.35E-01	Brain_Caudate_basal_ganglia
PTSD	ENSG00000181523.12	SGSH	1.11	0.01	2.67E-01	0.01	0.03	3.33E-02	17	35	35	7.35E-01	Brain_Caudate_basal_ganglia
PTSD	ENSG00000178802.17	MPI	-1.11	-0.01	2.67E-01	0.03	0.27	6.74E-13	34	48	48	7.35E-01	Brain_Caudate_basal_ganglia
PTSD	ENSG00000166923.10	GREM1	1.11	0.06	2.67E-01	0.00	0.20	7.56E-10	4	15	15	7.35E-01	Brain_Caudate_basal_ganglia
PTSD	ENSG00000159231.5	CBR3	-1.11	-0.01	2.67E-01	0.02	0.06	1.87E-03	15	49	49	7.35E-01	Brain_Caudate_basal_ganglia
PTSD	ENSG00000158113.12	LRRC43	-1.11	-0.18	2.67E-01	0.00	0.03	1.78E-02	2	6	6	7.35E-01	Brain_Caudate_basal_ganglia
PTSD	ENSG00000118322.12	ATP10B	-1.11	-0.01	2.67E-01	0.01	0.35	4.06E-18	19	26	26	7.35E-01	Brain_Caudate_basal_ganglia
PTSD	ENSG00000183688.4	RFLNB	1.11	0.01	2.68E-01	0.04	0.20	9.16E-10	41	88	88	7.36E-01	Brain_Caudate_basal_ganglia
PTSD	ENSG00000242110.7	AMACR	-1.11	0.00	2.68E-01	0.16	0.60	2.33E-38	19	26	26	7.36E-01	Brain_Caudate_basal_ganglia
PTSD	ENSG00000185324.21	CDK10	1.11	0.72	2.68E-01	0.00	0.14	2.16E-07	1	8	8	7.37E-01	Brain_Caudate_basal_ganglia
PTSD	ENSG00000133398.3	MED10	-1.11	-0.02	2.69E-01	0.01	0.09	9.33E-05	29	44	44	7.37E-01	Brain_Caudate_basal_ganglia
PTSD	ENSG00000143376.12	SNX27	1.10	0.04	2.69E-01	0.00	0.22	1.04E-10	13	45	45	7.38E-01	Brain_Caudate_basal_ganglia
PTSD	ENSG00000237667.5	LINC01115	-1.10	-0.02	2.70E-01	0.01	0.05	3.52E-03	13	17	17	7.38E-01	Brain_Caudate_basal_ganglia
PTSD	ENSG00000197893.13	NRAP	-1.10	-0.04	2.70E-01	0.00	0.07	5.32E-04	14	24	24	7.38E-01	Brain_Caudate_basal_ganglia
PTSD	ENSG00000137877.9	SPTBN5	-1.10	-0.01	2.70E-01	0.01	0.27	2.28E-13	12	27	27	7.38E-01	Brain_Caudate_basal_ganglia
PTSD	ENSG00000137804.12	NUSAP1	1.10	0.02	2.70E-01	0.01	0.48	9.02E-27	19	37	37	7.38E-01	Brain_Caudate_basal_ganglia
PTSD	ENSG00000134160.13	TRPM1	-1.10	-0.10	2.70E-01	0.00	0.36	3.85E-18	7	14	14	7.38E-01	Brain_Caudate_basal_ganglia
PTSD	ENSG00000111554.14	MDM1	1.10	0.04	2.70E-01	0.00	0.03	2.47E-02	30	61	61	7.38E-01	Brain_Caudate_basal_ganglia
PTSD	ENSG00000164440.14	TXLNB	1.10	0.02	2.71E-01	0.01	0.05	1.74E-03	10	22	22	7.38E-01	Brain_Caudate_basal_ganglia
PTSD	ENSG00000188185.11	LINC00265	-1.10	-0.13	2.71E-01	0.00	0.03	3.01E-02	16	30	30	7.38E-01	Brain_Caudate_basal_ganglia
PTSD	ENSG00000105792.19	CFAP69	-1.10	-0.04	2.71E-01	0.00	0.03	2.27E-02	10	20	20	7.38E-01	Brain_Caudate_basal_ganglia
PTSD	ENSG00000124570.17	SERPINB6	1.10	0.10	2.71E-01	0.00	0.03	2.07E-02	3	5	5	7.38E-01	Brain_Caudate_basal_ganglia
PTSD	ENSG00000225706.1	PTPRD-AS1	-1.10	-0.01	2.71E-01	0.02	0.30	1.18E-14	11	37	37	7.38E-01	Brain_Caudate_basal_ganglia
PTSD	ENSG00000243678.11	NME2	1.10	0.02	2.72E-01	0.01	0.16	1.33E-07	6	21	21	7.40E-01	Brain_Caudate_basal_ganglia
PTSD	ENSG00000133313.14	CNDP2	1.10	0.02	2.72E-01	0.01	0.32	1.70E-15	17	46	46	7.40E-01	Brain_Caudate_basal_ganglia
PTSD	ENSG00000132436.11	FIGNL1	1.10	0.01	2.72E-01	0.01	0.27	2.94E-13	16	30	30	7.40E-01	Brain_Caudate_basal_ganglia
PTSD	ENSG00000182168.14	UNC5C	-1.10	-0.02	2.72E-01	0.01	0.04	7.84E-03	35	70	70	7.40E-01	Brain_Caudate_basal_ganglia
PTSD	ENSG00000177565.16	TBL1XR1	-1.10	-0.21	2.72E-01	0.00	0.04	1.14E-02	1	6	6	7.40E-01	Brain_Caudate_basal_ganglia
PTSD	ENSG00000023909.9	GCLM	-1.10	-0.04	2.73E-01	0.00	0.06	9.70E-04	17	36	36	7.40E-01	Brain_Caudate_basal_ganglia
PTSD	ENSG00000115523.16	GNLY	-1.10	-0.01	2.73E-01	0.04	0.19	1.27E-09	20	30	30	7.40E-01	Brain_Caudate_basal_ganglia
PTSD	ENSG00000104687.12	GSR	-1.10	-0.03	2.73E-01	0.00	0.08	2.10E-04	12	19	19	7.40E-01	Brain_Caudate_basal_ganglia
PTSD	ENSG00000125845.6	BMP2	1.10	0.20	2.73E-01	0.00	0.03	1.88E-02	1	7	7	7.40E-01	Brain_Caudate_basal_ganglia
PTSD	ENSG00000099940.11	SNAP29	-1.10	-0.02	2.73E-01	0.01	0.24	2.05E-11	29	64	64	7.40E-01	Brain_Caudate_basal_ganglia
PTSD	ENSG00000096696.13	DSP	-1.10	-0.01	2.73E-01	0.01	0.12	8.95E-06	16	28	28	7.40E-01	Brain_Caudate_basal_ganglia
PTSD	ENSG00000273061.1	CDC37L1-AS1	1.09	0.03	2.74E-01	0.00	0.03	2.47E-02	17	27	27	7.40E-01	Brain_Caudate_basal_ganglia
PTSD	ENSG00000039650.11	PNKP	1.09	0.03	2.74E-01	0.00	0.22	1.62E-10	7	19	19	7.40E-01	Brain_Caudate_basal_ganglia
PTSD	ENSG00000273449.1	RP11-218F10.3	-1.09	-0.01	2.74E-01	0.01	0.19	6.77E-10	5	14	14	7.40E-01	Brain_Caudate_basal_ganglia
PTSD	ENSG00000197912.14	SPG7	-1.09	-0.02	2.74E-01	0.00	0.05	4.32E-03	18	27	27	7.40E-01	Brain_Caudate_basal_ganglia
PTSD	ENSG00000162078.11	ZG16B	1.09	0.03	2.75E-01	0.00	0.04	1.27E-02	10	22	22	7.40E-01	Brain_Caudate_basal_ganglia
PTSD	ENSG00000254281.1	KB-1507C5.4	1.09	0.02	2.75E-01	0.01	0.10	3.06E-05	3	6	6	7.40E-01	Brain_Caudate_basal_ganglia
PTSD	ENSG00000133739.15	LRRCC1	-1.09	-0.01	2.75E-01	0.02	0.32	5.90E-16	40	60	60	7.40E-01	Brain_Caudate_basal_ganglia
PTSD	ENSG00000273765.1	RP11-370I10.11	-1.09	-0.01	2.75E-01	0.04	0.03	2.05E-02	21	45	45	7.40E-01	Brain_Caudate_basal_ganglia
PTSD	ENSG00000183207.13	RUVBL2	1.09	0.01	2.75E-01	0.02	0.28	6.64E-15	19	30	30	7.40E-01	Brain_Caudate_basal_ganglia
PTSD	ENSG00000110628.13	SLC22A18	1.09	0.04	2.75E-01	0.00	0.04	1.36E-02	9	18	18	7.41E-01	Brain_Caudate_basal_ganglia
PTSD	ENSG00000164627.17	KIF6	1.09	0.02	2.75E-01	0.01	0.13	1.56E-06	9	20	20	7.41E-01	Brain_Caudate_basal_ganglia
PTSD	ENSG00000167526.13	RPL13	-1.09	-0.02	2.75E-01	0.01	0.17	3.16E-08	13	17	17	7.41E-01	Brain_Caudate_basal_ganglia
PTSD	ENSG00000204947.8	ZNF425	1.09	0.01	2.76E-01	0.03	0.06	1.51E-03	12	36	36	7.41E-01	Brain_Caudate_basal_ganglia
PTSD	ENSG00000138772.12	ANXA3	-1.09	-0.03	2.76E-01	0.00	0.02	4.49E-02	37	53	53	7.41E-01	Brain_Caudate_basal_ganglia
PTSD	ENSG00000086506.2	HBQ1	1.09	0.02	2.76E-01	0.00	0.10	4.05E-05	6	22	22	7.41E-01	Brain_Caudate_basal_ganglia
PTSD	ENSG00000231826.5	LINC01819	1.09	0.04	2.77E-01	0.00	0.03	2.97E-02	4	9	9	7.43E-01	Brain_Caudate_basal_ganglia
PTSD	ENSG00000255362.1	RP11-619A14.3	1.09	0.01	2.77E-01	0.02	0.09	9.44E-05	33	80	80	7.43E-01	Brain_Caudate_basal_ganglia
PTSD	ENSG00000175773.12	RP11-121M22.1	-1.09	-0.02	2.77E-01	0.00	0.21	1.26E-10	12	33	33	7.43E-01	Brain_Caudate_basal_ganglia
PTSD	ENSG00000137824.15	RMDN3	1.09	0.06	2.78E-01	0.00	0.11	1.50E-05	13	19	19	7.43E-01	Brain_Caudate_basal_ganglia
PTSD	ENSG00000198046.11	ZNF667	-1.09	-0.26	2.78E-01	0.00	0.11	1.34E-05	1	11	11	7.44E-01	Brain_Caudate_basal_ganglia
PTSD	ENSG00000117593.9	DARS2	1.08	0.01	2.78E-01	0.03	0.18	2.29E-08	24	58	58	7.44E-01	Brain_Caudate_basal_ganglia
PTSD	ENSG00000144120.12	TMEM177	-1.08	-0.03	2.78E-01	0.00	0.09	9.25E-05	6	6	6	7.44E-01	Brain_Caudate_basal_ganglia
PTSD	ENSG00000088888.17	MAVS	-1.08	-0.07	2.78E-01	0.00	0.04	1.75E-02	3	15	15	7.44E-01	Brain_Caudate_basal_ganglia
PTSD	ENSG00000147419.17	CCDC25	-1.08	-0.01	2.79E-01	0.04	0.35	5.41E-18	85	148	148	7.44E-01	Brain_Caudate_basal_ganglia
PTSD	ENSG00000197253.13	TPSB2	-1.08	-0.03	2.79E-01	0.00	0.33	8.38E-17	6	13	13	7.45E-01	Brain_Caudate_basal_ganglia
PTSD	ENSG00000283051.1	LINC01668	1.08	0.01	2.79E-01	0.03	0.23	4.41E-11	12	21	21	7.45E-01	Brain_Caudate_basal_ganglia
PTSD	ENSG00000129422.14	MTUS1	1.08	0.05	2.79E-01	0.00	0.18	8.27E-09	28	45	45	7.45E-01	Brain_Caudate_basal_ganglia
PTSD	ENSG00000009830.11	POMT2	1.08	0.04	2.80E-01	0.00	0.04	6.75E-03	10	17	17	7.45E-01	Brain_Caudate_basal_ganglia
PTSD	ENSG00000273136.6	NBPF26	1.08	0.05	2.80E-01	0.00	0.57	1.60E-34	4	13	13	7.45E-01	Brain_Caudate_basal_ganglia
PTSD	ENSG00000136111.12	TBC1D4	1.08	0.10	2.80E-01	0.00	0.03	2.46E-02	3	5	5	7.45E-01	Brain_Caudate_basal_ganglia
PTSD	ENSG00000138400.12	MDH1B	-1.08	-0.01	2.80E-01	0.01	0.27	3.86E-13	16	38	38	7.46E-01	Brain_Caudate_basal_ganglia
PTSD	ENSG00000138744.14	NAAA	1.08	0.01	2.81E-01	0.04	0.35	1.52E-17	65	109	109	7.46E-01	Brain_Caudate_basal_ganglia
PTSD	ENSG00000283674.1	RP11-419I17.1	1.08	0.02	2.81E-01	0.01	0.12	5.55E-06	18	33	33	7.46E-01	Brain_Caudate_basal_ganglia
PTSD	ENSG00000066230.10	SLC9A3	1.08	0.01	2.81E-01	0.01	0.35	1.07E-17	30	46	46	7.46E-01	Brain_Caudate_basal_ganglia
PTSD	ENSG00000104731.13	KLHDC4	1.08	0.09	2.81E-01	0.00	0.05	4.28E-03	5	19	19	7.46E-01	Brain_Caudate_basal_ganglia
PTSD	ENSG00000132622.10	HSPA12B	1.08	0.01	2.81E-01	0.04	0.05	2.43E-03	26	73	73	7.46E-01	Brain_Caudate_basal_ganglia
PTSD	ENSG00000169302.14	STK32A	1.08	0.01	2.82E-01	0.01	0.11	8.16E-06	5	7	7	7.47E-01	Brain_Caudate_basal_ganglia
PTSD	ENSG00000196653.11	ZNF502	-1.08	-0.07	2.82E-01	0.00	0.16	6.14E-08	12	20	20	7.47E-01	Brain_Caudate_basal_ganglia
PTSD	ENSG00000198756.10	COLGALT2	1.08	0.02	2.82E-01	0.01	0.31	2.48E-15	28	46	46	7.47E-01	Brain_Caudate_basal_ganglia
PTSD	ENSG00000153485.5	TMEM251	-1.08	-0.05	2.82E-01	0.00	0.03	2.41E-02	1	1	1	7.47E-01	Brain_Caudate_basal_ganglia
PTSD	ENSG00000189269.12	DRICH1	-1.07	-0.06	2.83E-01	0.00	0.28	4.94E-14	1	9	9	7.49E-01	Brain_Caudate_basal_ganglia
PTSD	ENSG00000131941.7	RHPN2	1.07	0.02	2.84E-01	0.00	0.14	7.10E-07	7	11	11	7.49E-01	Brain_Caudate_basal_ganglia
PTSD	ENSG00000084234.16	APLP2	1.07	0.07	2.84E-01	0.00	0.04	1.62E-02	2	7	7	7.49E-01	Brain_Caudate_basal_ganglia
PTSD	ENSG00000233878.1	AC073133.1	-1.07	-0.01	2.84E-01	0.02	0.09	3.49E-05	14	30	30	7.49E-01	Brain_Caudate_basal_ganglia
PTSD	ENSG00000134265.12	NAPG	-1.07	-0.04	2.84E-01	0.00	0.31	1.21E-16	16	53	53	7.50E-01	Brain_Caudate_basal_ganglia
PTSD	ENSG00000196584.2	XRCC2	1.07	0.02	2.84E-01	0.01	0.09	3.93E-05	4	9	9	7.50E-01	Brain_Caudate_basal_ganglia
PTSD	ENSG00000175395.15	ZNF25	1.07	0.03	2.84E-01	0.00	0.17	5.53E-08	51	123	123	7.50E-01	Brain_Caudate_basal_ganglia
PTSD	ENSG00000254880.1	PKNOX2-AS1	1.07	0.03	2.85E-01	0.00	0.02	4.52E-02	1	2	2	7.50E-01	Brain_Caudate_basal_ganglia
PTSD	ENSG00000262874.1	C19orf84	1.07	0.00	2.85E-01	0.13	0.30	1.76E-15	54	101	101	7.50E-01	Brain_Caudate_basal_ganglia
PTSD	ENSG00000162496.8	DHRS3	1.07	0.03	2.85E-01	0.00	0.03	3.54E-02	6	13	13	7.50E-01	Brain_Caudate_basal_ganglia
PTSD	ENSG00000197696.9	NMB	1.07	0.01	2.85E-01	0.01	0.15	2.06E-07	22	30	30	7.50E-01	Brain_Caudate_basal_ganglia
PTSD	ENSG00000185046.18	ANKS1B	1.07	0.04	2.86E-01	0.00	0.02	4.42E-02	16	47	47	7.50E-01	Brain_Caudate_basal_ganglia
PTSD	ENSG00000070831.15	CDC42	1.07	0.04	2.86E-01	0.00	0.08	3.37E-04	12	20	20	7.50E-01	Brain_Caudate_basal_ganglia
PTSD	ENSG00000185340.15	GAS2L1	1.07	0.14	2.86E-01	0.00	0.06	1.19E-03	3	24	24	7.50E-01	Brain_Caudate_basal_ganglia
PTSD	ENSG00000180871.7	CXCR2	-1.07	-0.02	2.86E-01	0.01	0.03	1.88E-02	8	10	10	7.50E-01	Brain_Caudate_basal_ganglia
PTSD	ENSG00000113716.12	HMGXB3	1.07	0.01	2.86E-01	0.01	0.04	7.72E-03	33	68	68	7.50E-01	Brain_Caudate_basal_ganglia
PTSD	ENSG00000137513.9	NARS2	1.07	0.08	2.86E-01	0.00	0.08	2.60E-04	8	20	20	7.50E-01	Brain_Caudate_basal_ganglia
PTSD	ENSG00000261019.1	RP11-111K18.2	1.07	0.01	2.86E-01	0.02	0.06	1.36E-03	14	16	16	7.50E-01	Brain_Caudate_basal_ganglia
PTSD	ENSG00000145198.14	VWA5B2	-1.07	-0.02	2.86E-01	0.00	0.08	2.93E-04	7	14	14	7.50E-01	Brain_Caudate_basal_ganglia
PTSD	ENSG00000262223.6	RP11-1055B8.3	1.07	0.01	2.87E-01	0.01	0.27	5.29E-13	23	48	48	7.50E-01	Brain_Caudate_basal_ganglia
PTSD	ENSG00000187676.7	B3GLCT	-1.07	-0.13	2.87E-01	0.00	0.06	2.32E-03	8	18	18	7.50E-01	Brain_Caudate_basal_ganglia
PTSD	ENSG00000120008.15	WDR11	-1.06	-0.01	2.87E-01	0.02	0.28	1.62E-13	96	166	166	7.50E-01	Brain_Caudate_basal_ganglia
PTSD	ENSG00000227066.1	RP3-340N1.2	-1.06	0.00	2.87E-01	0.07	0.27	2.62E-13	8	10	10	7.50E-01	Brain_Caudate_basal_ganglia
PTSD	ENSG00000254470.2	AP5B1	-1.06	-0.01	2.87E-01	0.01	0.09	3.01E-05	9	10	10	7.50E-01	Brain_Caudate_basal_ganglia
PTSD	ENSG00000245060.6	LINC00847	-1.06	-0.04	2.88E-01	0.00	0.05	7.03E-03	4	12	12	7.51E-01	Brain_Caudate_basal_ganglia
PTSD	ENSG00000170074.19	FAM153A	1.06	0.06	2.88E-01	0.00	0.55	1.73E-33	9	27	27	7.51E-01	Brain_Caudate_basal_ganglia
PTSD	ENSG00000125991.19	ERGIC3	1.06	0.04	2.88E-01	0.00	0.22	1.63E-10	5	12	12	7.52E-01	Brain_Caudate_basal_ganglia
PTSD	ENSG00000155324.9	GRAMD3	1.06	0.06	2.89E-01	0.00	0.04	9.53E-03	4	17	17	7.53E-01	Brain_Caudate_basal_ganglia
PTSD	ENSG00000160961.11	ZNF333	-1.06	-0.03	2.90E-01	0.00	0.16	5.92E-08	9	16	16	7.53E-01	Brain_Caudate_basal_ganglia
PTSD	ENSG00000152932.7	RAB3C	-1.06	-0.04	2.90E-01	0.00	0.03	4.00E-02	41	105	105	7.53E-01	Brain_Caudate_basal_ganglia
PTSD	ENSG00000248197.1	LINC00290	1.06	0.11	2.90E-01	0.00	0.03	3.33E-02	5	9	9	7.53E-01	Brain_Caudate_basal_ganglia
PTSD	ENSG00000134825.15	TMEM258	1.06	0.02	2.90E-01	0.00	0.08	3.12E-04	12	23	23	7.53E-01	Brain_Caudate_basal_ganglia
PTSD	ENSG00000161996.18	WDR90	1.06	0.04	2.90E-01	0.00	0.03	2.21E-02	9	22	22	7.53E-01	Brain_Caudate_basal_ganglia
PTSD	ENSG00000131069.19	ACSS2	1.06	0.01	2.90E-01	0.01	0.24	4.04E-12	34	51	51	7.54E-01	Brain_Caudate_basal_ganglia
PTSD	ENSG00000120306.9	CYSTM1	1.06	0.02	2.91E-01	0.01	0.15	1.25E-07	33	38	38	7.55E-01	Brain_Caudate_basal_ganglia
PTSD	ENSG00000014257.15	ACPP	1.06	0.01	2.91E-01	0.02	0.10	2.66E-05	6	25	25	7.55E-01	Brain_Caudate_basal_ganglia
PTSD	ENSG00000010810.17	FYN	-1.05	-0.02	2.92E-01	0.00	0.08	2.18E-04	35	36	36	7.55E-01	Brain_Caudate_basal_ganglia
PTSD	ENSG00000178750.2	STX19	1.05	0.01	2.92E-01	0.01	0.04	1.09E-02	13	25	25	7.55E-01	Brain_Caudate_basal_ganglia
PTSD	ENSG00000271743.1	CTD-2541M15.3	-1.05	-0.01	2.92E-01	0.03	0.23	3.69E-11	55	125	125	7.55E-01	Brain_Caudate_basal_ganglia
PTSD	ENSG00000206562.11	METTL6	1.05	0.02	2.92E-01	0.01	0.13	2.05E-06	27	48	48	7.55E-01	Brain_Caudate_basal_ganglia
PTSD	ENSG00000100385.13	IL2RB	1.05	0.01	2.92E-01	0.01	0.12	2.66E-06	10	12	12	7.55E-01	Brain_Caudate_basal_ganglia
PTSD	ENSG00000274414.1	RP5-965G21.4	-1.05	-0.05	2.92E-01	0.00	0.04	1.43E-02	8	15	15	7.55E-01	Brain_Caudate_basal_ganglia
PTSD	ENSG00000234465.10	PINLYP	1.05	0.01	2.92E-01	0.02	0.18	1.24E-08	26	48	48	7.55E-01	Brain_Caudate_basal_ganglia
PTSD	ENSG00000267079.1	RP11-820I16.1	1.05	0.02	2.92E-01	0.01	0.28	7.11E-14	12	40	40	7.55E-01	Brain_Caudate_basal_ganglia
PTSD	ENSG00000138131.3	LOXL4	-1.05	-0.01	2.92E-01	0.01	0.04	1.05E-02	38	70	70	7.55E-01	Brain_Caudate_basal_ganglia
PTSD	ENSG00000160072.19	ATAD3B	1.05	0.02	2.93E-01	0.00	0.03	1.18E-02	6	13	13	7.56E-01	Brain_Caudate_basal_ganglia
PTSD	ENSG00000152818.18	UTRN	-1.05	-0.02	2.93E-01	0.00	0.13	1.45E-06	6	10	10	7.56E-01	Brain_Caudate_basal_ganglia
PTSD	ENSG00000020922.12	MRE11	-1.05	-0.01	2.94E-01	0.02	0.33	2.76E-16	34	72	72	7.57E-01	Brain_Caudate_basal_ganglia
PTSD	ENSG00000267454.5	ZNF582-AS1	1.05	0.27	2.94E-01	0.00	0.22	1.51E-10	1	14	14	7.57E-01	Brain_Caudate_basal_ganglia
PTSD	ENSG00000236106.1	AC010729.2	1.05	2.70	2.94E-01	0.00	0.04	1.67E-02	1	6	6	7.57E-01	Brain_Caudate_basal_ganglia
PTSD	ENSG00000112852.6	PCDHB2	-1.05	-0.02	2.94E-01	0.00	0.05	3.61E-03	10	11	11	7.58E-01	Brain_Caudate_basal_ganglia
PTSD	ENSG00000007171.16	NOS2	1.05	0.03	2.95E-01	0.00	0.52	3.04E-30	7	50	50	7.58E-01	Brain_Caudate_basal_ganglia
PTSD	ENSG00000101181.17	MTG2	-1.05	-0.01	2.95E-01	0.03	0.03	2.56E-02	24	37	37	7.58E-01	Brain_Caudate_basal_ganglia
PTSD	ENSG00000176840.11	MIR7-3HG	1.05	0.02	2.95E-01	0.01	0.08	2.11E-04	10	15	15	7.58E-01	Brain_Caudate_basal_ganglia
PTSD	ENSG00000214376.5	VSTM5	-1.05	-0.03	2.95E-01	0.00	0.04	1.78E-02	20	36	36	7.58E-01	Brain_Caudate_basal_ganglia
PTSD	ENSG00000085832.16	EPS15	1.05	0.04	2.95E-01	0.00	0.05	3.48E-03	11	22	22	7.58E-01	Brain_Caudate_basal_ganglia
PTSD	ENSG00000078618.21	NRDC	1.05	0.01	2.96E-01	0.01	0.10	1.27E-05	16	25	25	7.58E-01	Brain_Caudate_basal_ganglia
PTSD	ENSG00000272989.1	LINC02012	1.04	0.02	2.96E-01	0.01	0.25	1.02E-11	25	48	48	7.58E-01	Brain_Caudate_basal_ganglia
PTSD	ENSG00000143258.15	USP21	-1.04	-0.03	2.96E-01	0.00	0.03	2.44E-02	21	40	40	7.58E-01	Brain_Caudate_basal_ganglia
PTSD	ENSG00000271320.1	RP11-1152H14.1	-1.04	-0.02	2.96E-01	0.01	0.07	7.95E-04	18	47	47	7.58E-01	Brain_Caudate_basal_ganglia
PTSD	ENSG00000171045.14	TSNARE1	1.04	0.02	2.96E-01	0.01	0.09	1.02E-04	18	51	51	7.58E-01	Brain_Caudate_basal_ganglia
PTSD	ENSG00000169914.5	OTUD3	1.04	0.01	2.96E-01	0.06	0.32	6.15E-18	71	104	104	7.58E-01	Brain_Caudate_basal_ganglia
PTSD	ENSG00000107614.21	TRDMT1	1.04	0.02	2.97E-01	0.00	0.08	1.62E-04	14	37	37	7.58E-01	Brain_Caudate_basal_ganglia
PTSD	ENSG00000186364.11	NUDT17	1.04	1.26	2.97E-01	0.00	0.07	1.08E-03	1	16	16	7.58E-01	Brain_Caudate_basal_ganglia
PTSD	ENSG00000158055.15	GRHL3	-1.04	-0.02	2.97E-01	0.01	0.05	5.67E-03	22	41	41	7.58E-01	Brain_Caudate_basal_ganglia
PTSD	ENSG00000151746.13	BICD1	-1.04	-0.03	2.98E-01	0.00	0.07	8.55E-04	17	38	38	7.58E-01	Brain_Caudate_basal_ganglia
PTSD	ENSG00000276768.1	RP5-1116H23.5	1.04	0.04	2.98E-01	0.00	0.03	1.84E-02	6	19	19	7.58E-01	Brain_Caudate_basal_ganglia
PTSD	ENSG00000183044.11	ABAT	-1.04	-0.03	2.98E-01	0.00	0.08	3.05E-04	15	32	32	7.58E-01	Brain_Caudate_basal_ganglia
PTSD	ENSG00000065154.11	OAT	1.04	0.18	2.98E-01	0.00	0.07	8.42E-04	2	5	5	7.58E-01	Brain_Caudate_basal_ganglia
PTSD	ENSG00000188687.17	SLC4A5	-1.04	-0.03	2.98E-01	0.00	0.09	1.18E-04	9	16	16	7.58E-01	Brain_Caudate_basal_ganglia
PTSD	ENSG00000089177.18	KIF16B	1.04	0.03	2.98E-01	0.00	0.06	1.49E-03	17	24	24	7.58E-01	Brain_Caudate_basal_ganglia
PTSD	ENSG00000112167.9	SAYSD1	-1.04	-0.04	2.98E-01	0.00	0.10	5.34E-05	8	21	21	7.58E-01	Brain_Caudate_basal_ganglia
PTSD	ENSG00000214530.8	STARD10	-1.04	-0.03	2.98E-01	0.00	0.36	1.61E-18	13	41	41	7.58E-01	Brain_Caudate_basal_ganglia
PTSD	ENSG00000183060.15	LYSMD4	-1.04	-0.01	2.98E-01	0.03	0.32	1.11E-15	31	92	92	7.58E-01	Brain_Caudate_basal_ganglia
PTSD	ENSG00000197256.10	KANK2	-1.04	-0.02	2.99E-01	0.01	0.16	9.68E-08	5	9	9	7.58E-01	Brain_Caudate_basal_ganglia
PTSD	ENSG00000165832.5	TRUB1	1.04	0.05	2.99E-01	0.00	0.06	2.51E-03	7	36	36	7.58E-01	Brain_Caudate_basal_ganglia
PTSD	ENSG00000151725.11	CENPU	-1.04	-0.01	2.99E-01	0.04	0.16	7.06E-08	27	56	56	7.58E-01	Brain_Caudate_basal_ganglia
PTSD	ENSG00000158296.13	SLC13A3	1.04	0.02	2.99E-01	0.00	0.07	5.96E-04	14	29	29	7.58E-01	Brain_Caudate_basal_ganglia
PTSD	ENSG00000152670.18	DDX4	1.04	0.02	3.00E-01	0.01	0.09	1.66E-04	22	31	31	7.58E-01	Brain_Caudate_basal_ganglia
PTSD	ENSG00000168778.11	TCTN2	1.04	0.02	3.00E-01	0.00	0.24	7.56E-12	13	48	48	7.58E-01	Brain_Caudate_basal_ganglia
PTSD	ENSG00000169783.12	LINGO1	1.04	0.01	3.00E-01	0.02	0.17	2.24E-08	23	39	39	7.58E-01	Brain_Caudate_basal_ganglia
PTSD	ENSG00000006555.10	TTC22	-1.04	-0.23	3.00E-01	0.00	0.04	1.26E-02	1	10	10	7.58E-01	Brain_Caudate_basal_ganglia
PTSD	ENSG00000162244.10	RPL29	1.04	0.02	3.00E-01	0.01	0.05	3.14E-03	20	28	28	7.58E-01	Brain_Caudate_basal_ganglia
PTSD	ENSG00000141252.19	VPS53	1.04	0.01	3.00E-01	0.02	0.30	1.18E-15	19	41	41	7.58E-01	Brain_Caudate_basal_ganglia
PTSD	ENSG00000180628.14	PCGF5	1.04	0.17	3.00E-01	0.00	0.04	8.44E-03	21	42	42	7.58E-01	Brain_Caudate_basal_ganglia
PTSD	ENSG00000016391.10	CHDH	1.04	0.04	3.00E-01	0.00	0.07	2.39E-04	4	6	6	7.58E-01	Brain_Caudate_basal_ganglia
PTSD	ENSG00000204677.10	FAM153C	-1.04	-0.02	3.00E-01	0.00	0.23	8.94E-11	15	39	39	7.58E-01	Brain_Caudate_basal_ganglia
PTSD	ENSG00000100271.16	TTLL1	-1.04	-0.02	3.01E-01	0.00	0.10	4.64E-05	8	11	11	7.58E-01	Brain_Caudate_basal_ganglia
PTSD	ENSG00000270164.1	LINC01480	-1.03	-0.01	3.01E-01	0.01	0.04	6.58E-03	20	45	45	7.59E-01	Brain_Caudate_basal_ganglia
PTSD	ENSG00000261934.2	PCDHGA9	-1.03	-0.01	3.01E-01	0.02	0.03	3.00E-02	71	87	87	7.59E-01	Brain_Caudate_basal_ganglia
PTSD	ENSG00000197226.12	TBC1D9B	-1.03	-0.03	3.01E-01	0.00	0.24	3.73E-12	12	33	33	7.59E-01	Brain_Caudate_basal_ganglia
PTSD	ENSG00000141012.12	GALNS	1.03	0.02	3.01E-01	0.00	0.04	1.59E-02	10	17	17	7.59E-01	Brain_Caudate_basal_ganglia
PTSD	ENSG00000112308.12	C6orf62	1.03	0.03	3.02E-01	0.00	0.09	8.56E-05	5	12	12	7.59E-01	Brain_Caudate_basal_ganglia
PTSD	ENSG00000109832.13	DDX25	1.03	0.02	3.02E-01	0.01	0.13	1.69E-06	12	33	33	7.59E-01	Brain_Caudate_basal_ganglia
PTSD	ENSG00000261794.1	GOLGA8H	-1.03	-0.01	3.02E-01	0.01	0.06	9.92E-04	7	24	24	7.60E-01	Brain_Caudate_basal_ganglia
PTSD	ENSG00000143384.12	MCL1	1.03	0.08	3.03E-01	0.00	0.03	2.03E-02	6	9	9	7.61E-01	Brain_Caudate_basal_ganglia
PTSD	ENSG00000053702.14	NRIP2	-1.03	-0.21	3.03E-01	0.00	0.25	3.40E-12	1	3	3	7.62E-01	Brain_Caudate_basal_ganglia
PTSD	ENSG00000126247.10	CAPNS1	-1.03	-0.05	3.04E-01	0.00	0.03	1.68E-02	7	24	24	7.62E-01	Brain_Caudate_basal_ganglia
PTSD	ENSG00000165555.9	NOXRED1	-1.03	-0.01	3.04E-01	0.02	0.14	6.08E-07	24	28	28	7.62E-01	Brain_Caudate_basal_ganglia
PTSD	ENSG00000100814.17	CCNB1IP1	1.03	0.00	3.04E-01	0.08	0.26	1.45E-13	17	38	38	7.62E-01	Brain_Caudate_basal_ganglia
PTSD	ENSG00000224177.6	LINC00570	1.03	6.50	3.04E-01	0.00	0.03	4.25E-02	1	9	9	7.62E-01	Brain_Caudate_basal_ganglia
PTSD	ENSG00000204644.9	ZFP57	1.03	0.02	3.05E-01	0.01	0.05	4.85E-03	33	68	68	7.63E-01	Brain_Caudate_basal_ganglia
PTSD	ENSG00000104804.7	TULP2	-1.03	-0.01	3.05E-01	0.02	0.08	1.75E-04	21	46	46	7.63E-01	Brain_Caudate_basal_ganglia
PTSD	ENSG00000067208.14	EVI5	1.03	0.01	3.05E-01	0.01	0.13	2.12E-06	62	134	134	7.63E-01	Brain_Caudate_basal_ganglia
PTSD	ENSG00000149743.13	TRPT1	-1.03	-0.01	3.05E-01	0.02	0.26	1.26E-12	16	18	18	7.63E-01	Brain_Caudate_basal_ganglia
PTSD	ENSG00000277972.1	CISD3	-1.02	-0.06	3.05E-01	0.00	0.11	1.18E-05	3	13	13	7.63E-01	Brain_Caudate_basal_ganglia
PTSD	ENSG00000249685.1	RP11-360F5.3	-1.02	-0.02	3.06E-01	0.01	0.05	3.35E-03	30	35	35	7.63E-01	Brain_Caudate_basal_ganglia
PTSD	ENSG00000008283.15	CYB561	-1.02	-0.10	3.06E-01	0.00	0.52	9.26E-30	5	28	28	7.63E-01	Brain_Caudate_basal_ganglia
PTSD	ENSG00000152061.23	RABGAP1L	-1.02	-0.03	3.06E-01	0.00	0.10	2.42E-05	58	73	73	7.63E-01	Brain_Caudate_basal_ganglia
PTSD	ENSG00000100083.18	GGA1	-1.02	-0.02	3.06E-01	0.00	0.03	1.61E-02	6	15	15	7.63E-01	Brain_Caudate_basal_ganglia
PTSD	ENSG00000283317.1	RP11-122G18.11	1.02	0.01	3.06E-01	0.04	0.13	1.70E-06	20	26	26	7.63E-01	Brain_Caudate_basal_ganglia
PTSD	ENSG00000183850.13	ZNF730	1.02	0.02	3.06E-01	0.00	0.09	1.07E-04	26	42	42	7.63E-01	Brain_Caudate_basal_ganglia
PTSD	ENSG00000105499.13	PLA2G4C	1.02	0.01	3.06E-01	0.03	0.31	3.32E-15	59	86	86	7.63E-01	Brain_Caudate_basal_ganglia
PTSD	ENSG00000134504.12	KCTD1	1.02	0.06	3.07E-01	0.00	0.12	5.09E-06	20	42	42	7.63E-01	Brain_Caudate_basal_ganglia
PTSD	ENSG00000180953.11	ST20	1.02	0.01	3.07E-01	0.03	0.32	5.36E-16	12	34	34	7.63E-01	Brain_Caudate_basal_ganglia
PTSD	ENSG00000168140.4	VASN	1.02	0.04	3.07E-01	0.00	0.05	5.96E-03	10	57	57	7.64E-01	Brain_Caudate_basal_ganglia
PTSD	ENSG00000055732.12	MCOLN3	1.02	0.01	3.07E-01	0.07	0.39	1.30E-20	23	41	41	7.64E-01	Brain_Caudate_basal_ganglia
PTSD	ENSG00000092439.13	TRPM7	1.02	0.02	3.08E-01	0.00	0.05	2.35E-03	25	27	27	7.65E-01	Brain_Caudate_basal_ganglia
PTSD	ENSG00000259362.2	RP11-307C19.1	1.02	0.02	3.08E-01	0.00	0.06	2.14E-03	9	15	15	7.65E-01	Brain_Caudate_basal_ganglia
PTSD	ENSG00000115677.16	HDLBP	-1.02	-0.02	3.08E-01	0.00	0.18	2.93E-08	25	87	87	7.65E-01	Brain_Caudate_basal_ganglia
PTSD	ENSG00000185187.12	SIGIRR	-1.02	-0.01	3.08E-01	0.04	0.33	2.35E-16	26	51	51	7.65E-01	Brain_Caudate_basal_ganglia
PTSD	ENSG00000177465.4	ACOT4	-1.02	-0.01	3.09E-01	0.02	0.10	4.94E-05	17	57	57	7.65E-01	Brain_Caudate_basal_ganglia
PTSD	ENSG00000049860.13	HEXB	1.02	0.01	3.09E-01	0.01	0.18	3.26E-09	26	38	38	7.65E-01	Brain_Caudate_basal_ganglia
PTSD	ENSG00000188659.9	SAXO2	1.02	0.01	3.09E-01	0.01	0.20	9.62E-10	11	15	15	7.65E-01	Brain_Caudate_basal_ganglia
PTSD	ENSG00000125485.17	DDX31	-1.02	-0.02	3.09E-01	0.01	0.27	1.23E-13	16	30	30	7.65E-01	Brain_Caudate_basal_ganglia
PTSD	ENSG00000105968.18	H2AFV	-1.02	-0.10	3.09E-01	0.00	0.07	5.91E-04	5	10	10	7.65E-01	Brain_Caudate_basal_ganglia
PTSD	ENSG00000099810.18	MTAP	-1.02	-0.03	3.10E-01	0.00	0.16	6.55E-08	21	46	46	7.65E-01	Brain_Caudate_basal_ganglia
PTSD	ENSG00000101639.18	CEP192	-1.02	0.00	3.10E-01	0.13	0.60	1.87E-39	15	24	24	7.65E-01	Brain_Caudate_basal_ganglia
PTSD	ENSG00000250565.6	ATP6V1E2	1.02	0.01	3.10E-01	0.05	0.22	1.10E-10	57	135	135	7.65E-01	Brain_Caudate_basal_ganglia
PTSD	ENSG00000085978.21	ATG16L1	-1.01	-0.02	3.11E-01	0.00	0.13	3.53E-06	18	39	39	7.65E-01	Brain_Caudate_basal_ganglia
PTSD	ENSG00000197841.14	ZNF181	1.01	0.02	3.11E-01	0.01	0.27	4.73E-14	53	95	95	7.65E-01	Brain_Caudate_basal_ganglia
PTSD	ENSG00000258986.6	TMEM179	-1.01	-0.02	3.11E-01	0.01	0.08	2.01E-04	38	89	89	7.65E-01	Brain_Caudate_basal_ganglia
PTSD	ENSG00000135828.11	RNASEL	-1.01	-0.13	3.11E-01	0.00	0.12	4.16E-06	3	19	19	7.65E-01	Brain_Caudate_basal_ganglia
PTSD	ENSG00000160323.18	ADAMTS13	-1.01	-0.01	3.11E-01	0.02	0.13	1.61E-06	7	14	14	7.65E-01	Brain_Caudate_basal_ganglia
PTSD	ENSG00000108468.14	CBX1	-1.01	-0.02	3.11E-01	0.01	0.04	1.25E-02	52	64	64	7.65E-01	Brain_Caudate_basal_ganglia
PTSD	ENSG00000166947.11	EPB42	-1.01	-0.02	3.11E-01	0.00	0.03	2.15E-02	2	7	7	7.65E-01	Brain_Caudate_basal_ganglia
PTSD	ENSG00000250986.1	AC141928.1	1.01	0.05	3.11E-01	0.00	0.07	9.04E-04	2	7	7	7.65E-01	Brain_Caudate_basal_ganglia
PTSD	ENSG00000196313.11	POM121	1.01	0.10	3.12E-01	0.00	0.10	3.86E-05	2	14	14	7.66E-01	Brain_Caudate_basal_ganglia
PTSD	ENSG00000142583.17	SLC2A5	1.01	0.08	3.12E-01	0.00	0.11	1.59E-05	5	11	11	7.66E-01	Brain_Caudate_basal_ganglia
PTSD	ENSG00000198663.16	C6orf89	-1.01	-0.05	3.12E-01	0.00	0.09	1.17E-04	4	6	6	7.66E-01	Brain_Caudate_basal_ganglia
PTSD	ENSG00000134324.11	LPIN1	1.01	0.03	3.12E-01	0.00	0.29	4.57E-14	3	23	23	7.66E-01	Brain_Caudate_basal_ganglia
PTSD	ENSG00000115084.13	SLC35F5	-1.01	-0.02	3.12E-01	0.00	0.03	1.95E-02	7	7	7	7.66E-01	Brain_Caudate_basal_ganglia
PTSD	ENSG00000101290.13	CDS2	1.01	0.02	3.13E-01	0.01	0.34	6.61E-17	13	31	31	7.66E-01	Brain_Caudate_basal_ganglia
PTSD	ENSG00000100504.16	PYGL	-1.01	-0.02	3.13E-01	0.00	0.07	4.88E-04	20	43	43	7.66E-01	Brain_Caudate_basal_ganglia
PTSD	ENSG00000164620.8	RELL2	-1.01	-0.02	3.13E-01	0.00	0.12	5.77E-06	18	42	42	7.67E-01	Brain_Caudate_basal_ganglia
PTSD	ENSG00000132313.14	MRPL35	1.01	0.03	3.13E-01	0.00	0.07	6.67E-04	33	37	37	7.67E-01	Brain_Caudate_basal_ganglia
PTSD	ENSG00000114021.11	NIT2	1.01	0.03	3.14E-01	0.00	0.10	1.64E-05	7	17	17	7.67E-01	Brain_Caudate_basal_ganglia
PTSD	ENSG00000183281.14	PLGLB1	-1.01	-0.01	3.14E-01	0.04	0.25	1.01E-11	48	94	94	7.67E-01	Brain_Caudate_basal_ganglia
PTSD	ENSG00000228789.6	HCG22	1.01	0.01	3.14E-01	0.05	0.28	3.83E-14	11	12	12	7.67E-01	Brain_Caudate_basal_ganglia
PTSD	ENSG00000176920.11	FUT2	1.01	0.01	3.14E-01	0.05	0.21	6.60E-10	51	91	91	7.67E-01	Brain_Caudate_basal_ganglia
PTSD	ENSG00000266904.5	LINC00663	1.01	0.01	3.14E-01	0.02	0.19	2.71E-09	6	17	17	7.67E-01	Brain_Caudate_basal_ganglia
PTSD	ENSG00000235209.1	CTA-150C2.13	-1.01	-0.02	3.15E-01	0.00	0.26	8.70E-13	11	52	52	7.68E-01	Brain_Caudate_basal_ganglia
PTSD	ENSG00000276085.1	CCL3L3	-1.01	-0.01	3.15E-01	0.01	0.15	4.11E-07	19	49	49	7.68E-01	Brain_Caudate_basal_ganglia
PTSD	ENSG00000218672.1	AC008060.7	-1.00	-0.03	3.16E-01	0.00	0.24	4.85E-12	9	17	17	7.69E-01	Brain_Caudate_basal_ganglia
PTSD	ENSG00000099942.12	CRKL	1.00	0.05	3.16E-01	0.00	0.04	9.17E-03	15	35	35	7.69E-01	Brain_Caudate_basal_ganglia
PTSD	ENSG00000151806.13	GUF1	1.00	0.01	3.17E-01	0.07	0.53	5.92E-31	50	91	91	7.69E-01	Brain_Caudate_basal_ganglia
PTSD	ENSG00000260657.2	RP11-315D16.4	-1.00	-0.02	3.17E-01	0.00	0.48	7.64E-27	5	12	12	7.69E-01	Brain_Caudate_basal_ganglia
PTSD	ENSG00000188820.12	FAM26F	1.00	0.01	3.17E-01	0.01	0.13	5.06E-07	4	17	17	7.69E-01	Brain_Caudate_basal_ganglia
PTSD	ENSG00000273033.2	LINC02035	1.00	0.02	3.17E-01	0.01	0.09	7.73E-05	17	41	41	7.69E-01	Brain_Caudate_basal_ganglia
PTSD	ENSG00000177432.6	NAP1L5	1.00	0.04	3.17E-01	0.00	0.03	3.69E-02	5	7	7	7.69E-01	Brain_Caudate_basal_ganglia
PTSD	ENSG00000149809.14	TM7SF2	1.00	0.02	3.17E-01	0.01	0.03	3.10E-02	38	54	54	7.69E-01	Brain_Caudate_basal_ganglia
PTSD	ENSG00000034239.10	EFCAB1	-1.00	-0.02	3.17E-01	0.00	0.32	4.10E-16	10	50	50	7.69E-01	Brain_Caudate_basal_ganglia
PTSD	ENSG00000065621.14	GSTO2	1.00	0.01	3.17E-01	0.02	0.25	4.44E-12	9	11	11	7.69E-01	Brain_Caudate_basal_ganglia
PTSD	ENSG00000141577.13	CEP131	1.00	0.06	3.17E-01	0.00	0.07	4.37E-04	6	9	9	7.69E-01	Brain_Caudate_basal_ganglia
PTSD	ENSG00000215217.6	C5orf49	1.00	0.91	3.18E-01	0.00	0.03	3.17E-02	1	7	7	7.69E-01	Brain_Caudate_basal_ganglia
PTSD	ENSG00000110911.14	SLC11A2	1.00	0.27	3.18E-01	0.00	0.05	2.47E-03	21	30	30	7.69E-01	Brain_Caudate_basal_ganglia
PTSD	ENSG00000166984.11	TCP10L2	1.00	0.02	3.18E-01	0.00	0.03	2.12E-02	3	3	3	7.69E-01	Brain_Caudate_basal_ganglia
PTSD	ENSG00000162851.7	TFB2M	-1.00	-0.01	3.18E-01	0.01	0.07	9.39E-04	21	41	41	7.69E-01	Brain_Caudate_basal_ganglia
PTSD	ENSG00000136875.12	PRPF4	1.00	0.01	3.18E-01	0.03	0.11	1.32E-05	34	102	102	7.69E-01	Brain_Caudate_basal_ganglia
PTSD	ENSG00000136425.12	CIB2	-1.00	-0.01	3.19E-01	0.04	0.32	1.58E-15	14	25	25	7.69E-01	Brain_Caudate_basal_ganglia
PTSD	ENSG00000111405.8	ENDOU	1.00	0.03	3.19E-01	0.00	0.04	1.51E-02	11	13	13	7.69E-01	Brain_Caudate_basal_ganglia
PTSD	ENSG00000161542.16	PRPSAP1	1.00	0.02	3.19E-01	0.00	0.16	5.54E-08	6	12	12	7.69E-01	Brain_Caudate_basal_ganglia
PTSD	ENSG00000136068.14	FLNB	-1.00	-0.01	3.19E-01	0.01	0.03	3.42E-02	21	41	41	7.69E-01	Brain_Caudate_basal_ganglia
PTSD	ENSG00000118369.12	USP35	-1.00	-0.06	3.19E-01	0.00	0.15	3.41E-07	4	15	15	7.69E-01	Brain_Caudate_basal_ganglia
PTSD	ENSG00000164039.14	BDH2	-1.00	-0.03	3.19E-01	0.00	0.19	3.99E-09	16	37	37	7.69E-01	Brain_Caudate_basal_ganglia
PTSD	ENSG00000217442.3	SYCE3	-1.00	-0.03	3.19E-01	0.00	0.28	7.77E-14	4	36	36	7.69E-01	Brain_Caudate_basal_ganglia
PTSD	ENSG00000105875.13	WDR91	-1.00	-0.03	3.20E-01	0.00	0.07	4.35E-04	2	5	5	7.70E-01	Brain_Caudate_basal_ganglia
PTSD	ENSG00000078142.12	PIK3C3	0.99	0.16	3.20E-01	0.00	0.09	6.42E-05	2	13	13	7.70E-01	Brain_Caudate_basal_ganglia
PTSD	ENSG00000204618.8	RNF39	0.99	0.01	3.20E-01	0.04	0.17	1.02E-08	111	117	117	7.70E-01	Brain_Caudate_basal_ganglia
PTSD	ENSG00000265752.2	RP11-403A21.1	0.99	0.03	3.21E-01	0.00	0.04	1.24E-02	9	18	18	7.71E-01	Brain_Caudate_basal_ganglia
PTSD	ENSG00000258586.1	RP5-1021I20.2	0.99	0.00	3.21E-01	0.13	0.34	9.81E-17	9	16	16	7.71E-01	Brain_Caudate_basal_ganglia
PTSD	ENSG00000159674.11	SPON2	-0.99	-0.01	3.21E-01	0.01	0.11	5.72E-06	27	38	38	7.71E-01	Brain_Caudate_basal_ganglia
PTSD	ENSG00000278445.1	RP11-255P5.3	0.99	0.01	3.21E-01	0.01	0.04	7.18E-03	23	58	58	7.71E-01	Brain_Caudate_basal_ganglia
PTSD	ENSG00000250584.2	LINC01511	0.99	0.05	3.22E-01	0.00	0.04	8.71E-03	5	7	7	7.71E-01	Brain_Caudate_basal_ganglia
PTSD	ENSG00000117899.10	MESDC2	0.99	0.01	3.22E-01	0.01	0.19	1.31E-09	32	59	59	7.71E-01	Brain_Caudate_basal_ganglia
PTSD	ENSG00000136371.10	MTHFS	0.99	0.01	3.22E-01	0.01	0.18	1.11E-08	27	37	37	7.71E-01	Brain_Caudate_basal_ganglia
PTSD	ENSG00000164530.13	PI16	-0.99	-0.01	3.22E-01	0.02	0.13	2.92E-06	24	44	44	7.71E-01	Brain_Caudate_basal_ganglia
PTSD	ENSG00000225498.1	AC002064.5	0.99	0.01	3.22E-01	0.03	0.18	2.02E-08	22	44	44	7.71E-01	Brain_Caudate_basal_ganglia
PTSD	ENSG00000143420.18	ENSA	-0.99	-0.05	3.22E-01	0.00	0.08	2.33E-04	2	10	10	7.71E-01	Brain_Caudate_basal_ganglia
PTSD	ENSG00000196867.7	ZFP28	-0.99	-0.01	3.23E-01	0.02	0.06	8.94E-04	72	129	129	7.71E-01	Brain_Caudate_basal_ganglia
PTSD	ENSG00000124440.15	HIF3A	-0.99	-0.05	3.23E-01	0.00	0.04	9.70E-03	4	9	9	7.71E-01	Brain_Caudate_basal_ganglia
PTSD	ENSG00000183760.10	ACP7	-0.99	-0.01	3.23E-01	0.02	0.23	5.81E-11	20	51	51	7.71E-01	Brain_Caudate_basal_ganglia
PTSD	ENSG00000271303.1	SRXN1	0.99	0.01	3.23E-01	0.01	0.05	3.44E-03	41	104	104	7.71E-01	Brain_Caudate_basal_ganglia
PTSD	ENSG00000080845.17	DLGAP4	-0.99	-0.05	3.23E-01	0.00	0.10	4.72E-05	15	23	23	7.71E-01	Brain_Caudate_basal_ganglia
PTSD	ENSG00000144959.9	NCEH1	-0.99	-0.11	3.23E-01	0.00	0.03	3.18E-02	6	26	26	7.71E-01	Brain_Caudate_basal_ganglia
PTSD	ENSG00000118004.17	COLEC11	-0.99	-0.02	3.23E-01	0.00	0.24	6.32E-12	15	37	37	7.71E-01	Brain_Caudate_basal_ganglia
PTSD	ENSG00000165609.12	NUDT5	0.99	0.04	3.24E-01	0.00	0.17	2.37E-08	10	25	25	7.71E-01	Brain_Caudate_basal_ganglia
PTSD	ENSG00000164303.10	ENPP6	0.99	0.02	3.24E-01	0.00	0.07	8.84E-04	8	33	33	7.72E-01	Brain_Caudate_basal_ganglia
PTSD	ENSG00000141665.11	FBXO15	-0.99	-0.01	3.24E-01	0.01	0.10	4.48E-05	34	49	49	7.72E-01	Brain_Caudate_basal_ganglia
PTSD	ENSG00000165806.19	CASP7	0.99	0.01	3.24E-01	0.02	0.26	6.59E-13	45	57	57	7.72E-01	Brain_Caudate_basal_ganglia
PTSD	ENSG00000135248.15	FAM71F1	-0.98	-0.19	3.25E-01	0.00	0.04	1.30E-02	1	6	6	7.72E-01	Brain_Caudate_basal_ganglia
PTSD	ENSG00000030582.17	GRN	0.98	0.03	3.25E-01	0.00	0.15	2.73E-07	10	25	25	7.72E-01	Brain_Caudate_basal_ganglia
PTSD	ENSG00000205307.11	SAP25	0.98	0.02	3.25E-01	0.01	0.17	2.83E-08	6	9	9	7.72E-01	Brain_Caudate_basal_ganglia
PTSD	ENSG00000168040.4	FADD	0.98	0.02	3.25E-01	0.00	0.03	3.77E-02	2	5	5	7.72E-01	Brain_Caudate_basal_ganglia
PTSD	ENSG00000140937.13	CDH11	0.98	0.03	3.25E-01	0.00	0.07	8.95E-04	27	45	45	7.72E-01	Brain_Caudate_basal_ganglia
PTSD	ENSG00000130158.13	DOCK6	0.98	0.40	3.25E-01	0.00	0.05	3.97E-03	2	4	4	7.72E-01	Brain_Caudate_basal_ganglia
PTSD	ENSG00000108786.10	HSD17B1	0.98	0.01	3.25E-01	0.01	0.09	1.08E-04	21	33	33	7.72E-01	Brain_Caudate_basal_ganglia
PTSD	ENSG00000078081.7	LAMP3	-0.98	-0.01	3.25E-01	0.01	0.08	1.59E-04	7	20	20	7.72E-01	Brain_Caudate_basal_ganglia
PTSD	ENSG00000063761.15	ADCK1	0.98	0.02	3.26E-01	0.00	0.04	8.35E-03	27	53	53	7.72E-01	Brain_Caudate_basal_ganglia
PTSD	ENSG00000273011.1	RP11-728K20.3	0.98	0.02	3.26E-01	0.01	0.11	9.49E-06	1	6	6	7.72E-01	Brain_Caudate_basal_ganglia
PTSD	ENSG00000184601.10	C14orf180	-0.98	-0.01	3.26E-01	0.01	0.10	3.55E-05	24	41	41	7.72E-01	Brain_Caudate_basal_ganglia
PTSD	ENSG00000106080.10	FKBP14	0.98	0.02	3.27E-01	0.01	0.06	9.72E-04	11	18	18	7.72E-01	Brain_Caudate_basal_ganglia
PTSD	ENSG00000127249.14	ATP13A4	0.98	0.05	3.27E-01	0.00	0.14	5.34E-07	19	41	41	7.72E-01	Brain_Caudate_basal_ganglia
PTSD	ENSG00000136897.7	MRPL50	-0.98	-0.02	3.27E-01	0.00	0.04	7.59E-03	53	89	89	7.73E-01	Brain_Caudate_basal_ganglia
PTSD	ENSG00000183569.17	SERHL2	-0.98	-0.02	3.27E-01	0.01	0.08	1.62E-04	2	6	6	7.73E-01	Brain_Caudate_basal_ganglia
PTSD	ENSG00000015475.18	BID	0.98	0.05	3.28E-01	0.00	0.14	8.13E-07	6	21	21	7.73E-01	Brain_Caudate_basal_ganglia
PTSD	ENSG00000101353.14	MROH8	-0.98	-0.07	3.28E-01	0.00	0.03	2.84E-02	20	26	26	7.73E-01	Brain_Caudate_basal_ganglia
PTSD	ENSG00000115271.10	GCA	-0.98	-0.05	3.28E-01	0.00	0.04	1.07E-02	13	32	32	7.73E-01	Brain_Caudate_basal_ganglia
PTSD	ENSG00000236963.6	LINC01141	0.98	0.01	3.28E-01	0.01	0.02	4.63E-02	53	76	76	7.73E-01	Brain_Caudate_basal_ganglia
PTSD	ENSG00000130584.10	ZBTB46	-0.98	-0.02	3.28E-01	0.00	0.08	2.37E-04	2	6	6	7.73E-01	Brain_Caudate_basal_ganglia
PTSD	ENSG00000162623.15	TYW3	0.98	0.07	3.28E-01	0.00	0.14	6.37E-07	2	14	14	7.73E-01	Brain_Caudate_basal_ganglia
PTSD	ENSG00000132406.11	TMEM128	0.98	0.01	3.28E-01	0.03	0.29	5.74E-14	16	31	31	7.73E-01	Brain_Caudate_basal_ganglia
PTSD	ENSG00000178935.5	ZNF552	-0.98	-0.01	3.28E-01	0.02	0.09	1.09E-04	21	29	29	7.73E-01	Brain_Caudate_basal_ganglia
PTSD	ENSG00000099817.11	POLR2E	0.98	0.03	3.29E-01	0.00	0.24	8.89E-12	13	32	32	7.73E-01	Brain_Caudate_basal_ganglia
PTSD	ENSG00000165526.8	RPUSD4	0.98	0.02	3.29E-01	0.00	0.05	3.44E-03	11	12	12	7.73E-01	Brain_Caudate_basal_ganglia
PTSD	ENSG00000168661.14	ZNF30	-0.98	-0.02	3.29E-01	0.00	0.13	2.07E-06	9	12	12	7.73E-01	Brain_Caudate_basal_ganglia
PTSD	ENSG00000248698.5	LINC01085	0.98	0.01	3.29E-01	0.01	0.07	4.53E-04	35	94	94	7.73E-01	Brain_Caudate_basal_ganglia
PTSD	ENSG00000259363.5	CTD-2054N24.2	-0.98	-0.01	3.29E-01	0.02	0.24	7.84E-12	15	45	45	7.73E-01	Brain_Caudate_basal_ganglia
PTSD	ENSG00000172687.13	ZNF738	0.97	0.02	3.30E-01	0.01	0.18	4.36E-09	23	34	34	7.73E-01	Brain_Caudate_basal_ganglia
PTSD	ENSG00000133475.16	GGT2	-0.97	-0.02	3.30E-01	0.00	0.07	6.73E-04	22	43	43	7.73E-01	Brain_Caudate_basal_ganglia
PTSD	ENSG00000266289.1	RP11-1C8.6	0.97	0.13	3.30E-01	0.00	0.03	2.07E-02	1	2	2	7.74E-01	Brain_Caudate_basal_ganglia
PTSD	ENSG00000197766.7	CFD	-0.97	-0.11	3.31E-01	0.00	0.17	5.71E-08	1	3	3	7.75E-01	Brain_Caudate_basal_ganglia
PTSD	ENSG00000152763.16	WDR78	0.97	0.01	3.32E-01	0.01	0.03	1.58E-02	41	71	71	7.76E-01	Brain_Caudate_basal_ganglia
PTSD	ENSG00000129484.13	PARP2	-0.97	-0.03	3.32E-01	0.00	0.07	4.43E-04	10	19	19	7.76E-01	Brain_Caudate_basal_ganglia
PTSD	ENSG00000105669.13	COPE	-0.97	-0.02	3.32E-01	0.00	0.09	3.91E-05	8	12	12	7.77E-01	Brain_Caudate_basal_ganglia
PTSD	ENSG00000102786.14	INTS6	0.97	0.04	3.32E-01	0.00	0.02	4.32E-02	4	4	4	7.77E-01	Brain_Caudate_basal_ganglia
PTSD	ENSG00000135898.9	GPR55	0.97	0.04	3.33E-01	0.00	0.24	1.25E-11	20	43	43	7.77E-01	Brain_Caudate_basal_ganglia
PTSD	ENSG00000196139.13	AKR1C3	0.97	0.03	3.33E-01	0.00	0.04	8.09E-03	8	8	8	7.77E-01	Brain_Caudate_basal_ganglia
PTSD	ENSG00000124678.17	TCP11	-0.97	-0.01	3.33E-01	0.05	0.03	2.75E-02	50	77	77	7.77E-01	Brain_Caudate_basal_ganglia
PTSD	ENSG00000104783.11	KCNN4	0.97	0.01	3.33E-01	0.02	0.24	6.15E-12	9	12	12	7.77E-01	Brain_Caudate_basal_ganglia
PTSD	ENSG00000243667.6	WDR92	0.97	0.02	3.33E-01	0.01	0.09	6.41E-05	10	11	11	7.77E-01	Brain_Caudate_basal_ganglia
PTSD	ENSG00000125247.15	TMTC4	-0.97	-0.03	3.33E-01	0.00	0.10	2.68E-05	34	57	57	7.77E-01	Brain_Caudate_basal_ganglia
PTSD	ENSG00000137218.10	FRS3	0.97	0.21	3.34E-01	0.00	0.13	5.90E-07	4	8	8	7.78E-01	Brain_Caudate_basal_ganglia
PTSD	ENSG00000240344.8	PPIL3	0.97	0.00	3.34E-01	0.16	0.51	3.48E-29	26	29	29	7.78E-01	Brain_Caudate_basal_ganglia
PTSD	ENSG00000131558.14	EXOC4	-0.97	-0.01	3.35E-01	0.01	0.07	5.18E-04	16	47	47	7.78E-01	Brain_Caudate_basal_ganglia
PTSD	ENSG00000120733.13	KDM3B	0.96	0.01	3.35E-01	0.01	0.07	7.17E-04	47	67	67	7.78E-01	Brain_Caudate_basal_ganglia
PTSD	ENSG00000204176.13	SYT15	-0.96	-0.10	3.35E-01	0.00	0.10	4.76E-05	1	33	33	7.78E-01	Brain_Caudate_basal_ganglia
PTSD	ENSG00000154889.16	MPPE1	-0.96	0.00	3.35E-01	0.07	0.25	2.37E-12	39	98	98	7.78E-01	Brain_Caudate_basal_ganglia
PTSD	ENSG00000163879.10	DNALI1	0.96	0.03	3.35E-01	0.00	0.06	7.63E-04	10	10	10	7.78E-01	Brain_Caudate_basal_ganglia
PTSD	ENSG00000078674.17	PCM1	-0.96	-0.02	3.35E-01	0.01	0.28	2.18E-13	4	13	13	7.78E-01	Brain_Caudate_basal_ganglia
PTSD	ENSG00000130748.6	TMEM160	0.96	0.01	3.35E-01	0.01	0.15	2.31E-07	46	103	103	7.78E-01	Brain_Caudate_basal_ganglia
PTSD	ENSG00000236854.1	AL121656.5	0.96	0.01	3.35E-01	0.04	0.04	1.34E-02	61	119	119	7.78E-01	Brain_Caudate_basal_ganglia
PTSD	ENSG00000135506.15	OS9	0.96	0.03	3.36E-01	0.00	0.05	3.29E-03	11	21	21	7.79E-01	Brain_Caudate_basal_ganglia
PTSD	ENSG00000247624.6	CPEB2-AS1	0.96	0.01	3.36E-01	0.02	0.03	1.76E-02	24	35	35	7.79E-01	Brain_Caudate_basal_ganglia
PTSD	ENSG00000272221.1	XXbac-BPG181B23.7	0.96	0.01	3.36E-01	0.02	0.41	1.56E-21	51	85	85	7.79E-01	Brain_Caudate_basal_ganglia
PTSD	ENSG00000104714.13	ERICH1	-0.96	-0.01	3.37E-01	0.01	0.10	3.75E-05	14	36	36	7.79E-01	Brain_Caudate_basal_ganglia
PTSD	ENSG00000058091.16	CDK14	0.96	0.02	3.37E-01	0.00	0.05	5.48E-03	10	13	13	7.79E-01	Brain_Caudate_basal_ganglia
PTSD	ENSG00000228421.2	AC005013.5	-0.96	-0.02	3.37E-01	0.01	0.14	4.56E-07	24	42	42	7.79E-01	Brain_Caudate_basal_ganglia
PTSD	ENSG00000240859.1	AC093627.10	-0.96	-0.01	3.37E-01	0.03	0.10	5.33E-06	18	36	36	7.79E-01	Brain_Caudate_basal_ganglia
PTSD	ENSG00000163964.14	PIGX	0.96	0.01	3.37E-01	0.02	0.08	3.76E-04	37	67	67	7.79E-01	Brain_Caudate_basal_ganglia
PTSD	ENSG00000196071.4	OR2L13	0.96	0.01	3.37E-01	0.03	0.21	4.58E-10	24	26	26	7.79E-01	Brain_Caudate_basal_ganglia
PTSD	ENSG00000121350.15	PYROXD1	-0.96	-0.01	3.38E-01	0.01	0.06	1.66E-03	84	97	97	7.79E-01	Brain_Caudate_basal_ganglia
PTSD	ENSG00000109180.14	OCIAD1	-0.96	-0.04	3.38E-01	0.00	0.08	1.59E-04	24	33	33	7.79E-01	Brain_Caudate_basal_ganglia
PTSD	ENSG00000204571.6	KRTAP5-11	-0.96	-0.04	3.39E-01	0.00	0.11	1.23E-05	6	17	17	7.81E-01	Brain_Caudate_basal_ganglia
PTSD	ENSG00000164048.13	ZNF589	0.96	0.07	3.39E-01	0.00	0.18	7.65E-09	9	15	15	7.81E-01	Brain_Caudate_basal_ganglia
PTSD	ENSG00000276070.4	CCL4L2	-0.95	-0.01	3.40E-01	0.01	0.18	4.19E-09	17	35	35	7.82E-01	Brain_Caudate_basal_ganglia
PTSD	ENSG00000182103.4	FAM181B	0.95	0.02	3.40E-01	0.00	0.04	1.18E-02	15	32	32	7.82E-01	Brain_Caudate_basal_ganglia
PTSD	ENSG00000180992.6	MRPL14	0.95	0.07	3.40E-01	0.00	0.08	1.95E-04	4	11	11	7.82E-01	Brain_Caudate_basal_ganglia
PTSD	ENSG00000155749.12	ALS2CR12	0.95	0.01	3.40E-01	0.04	0.31	1.35E-15	20	28	28	7.82E-01	Brain_Caudate_basal_ganglia
PTSD	ENSG00000249328.2	RP11-26J3.1	0.95	0.02	3.40E-01	0.00	0.07	7.02E-04	5	17	17	7.82E-01	Brain_Caudate_basal_ganglia
PTSD	ENSG00000147679.11	UTP23	-0.95	-0.03	3.40E-01	0.00	0.05	5.52E-03	7	15	15	7.82E-01	Brain_Caudate_basal_ganglia
PTSD	ENSG00000146109.4	ABT1	0.95	0.01	3.40E-01	0.02	0.14	1.11E-06	38	41	41	7.82E-01	Brain_Caudate_basal_ganglia
PTSD	ENSG00000090382.6	LYZ	0.95	0.10	3.41E-01	0.00	0.12	3.64E-06	3	14	14	7.82E-01	Brain_Caudate_basal_ganglia
PTSD	ENSG00000151468.10	CCDC3	0.95	0.02	3.41E-01	0.01	0.13	3.52E-06	11	28	28	7.82E-01	Brain_Caudate_basal_ganglia
PTSD	ENSG00000044459.14	CNTLN	0.95	0.02	3.41E-01	0.00	0.14	5.33E-07	11	39	39	7.83E-01	Brain_Caudate_basal_ganglia
PTSD	ENSG00000196072.11	BLOC1S2	-0.95	-0.01	3.41E-01	0.03	0.36	5.94E-20	20	21	21	7.83E-01	Brain_Caudate_basal_ganglia
PTSD	ENSG00000251417.2	RP11-1348G14.4	0.95	0.02	3.42E-01	0.00	0.15	2.20E-07	2	12	12	7.83E-01	Brain_Caudate_basal_ganglia
PTSD	ENSG00000224478.1	RP11-13P5.1	-0.95	-0.01	3.42E-01	0.01	0.10	4.64E-05	33	65	65	7.83E-01	Brain_Caudate_basal_ganglia
PTSD	ENSG00000178623.11	GPR35	0.95	0.01	3.42E-01	0.02	0.05	4.14E-03	50	99	99	7.83E-01	Brain_Caudate_basal_ganglia
PTSD	ENSG00000161981.10	SNRNP25	0.95	0.07	3.42E-01	0.00	0.24	8.61E-12	11	29	29	7.84E-01	Brain_Caudate_basal_ganglia
PTSD	ENSG00000204792.2	LINC01291	-0.95	-0.02	3.43E-01	0.00	0.53	9.91E-31	3	13	13	7.84E-01	Brain_Caudate_basal_ganglia
PTSD	ENSG00000081985.10	IL12RB2	0.95	0.02	3.43E-01	0.00	0.03	2.12E-02	12	20	20	7.84E-01	Brain_Caudate_basal_ganglia
PTSD	ENSG00000163629.12	PTPN13	-0.95	-0.01	3.43E-01	0.03	0.25	5.09E-12	30	32	32	7.84E-01	Brain_Caudate_basal_ganglia
PTSD	ENSG00000260328.1	RP11-416I2.1	-0.95	-0.03	3.43E-01	0.00	0.03	3.29E-02	16	30	30	7.84E-01	Brain_Caudate_basal_ganglia
PTSD	ENSG00000215845.10	TSTD1	-0.95	-0.01	3.43E-01	0.01	0.22	1.12E-10	21	33	33	7.84E-01	Brain_Caudate_basal_ganglia
PTSD	ENSG00000070808.15	CAMK2A	0.95	0.03	3.44E-01	0.00	0.07	9.64E-04	11	13	13	7.84E-01	Brain_Caudate_basal_ganglia
PTSD	ENSG00000161243.8	FBXO27	-0.95	-0.01	3.44E-01	0.01	0.24	3.81E-12	24	36	36	7.84E-01	Brain_Caudate_basal_ganglia
PTSD	ENSG00000197774.12	EME2	0.95	0.01	3.44E-01	0.01	0.29	4.67E-14	5	10	10	7.84E-01	Brain_Caudate_basal_ganglia
PTSD	ENSG00000175084.11	DES	0.95	0.01	3.44E-01	0.02	0.08	3.52E-04	18	34	34	7.84E-01	Brain_Caudate_basal_ganglia
PTSD	ENSG00000166341.7	DCHS1	-0.95	-0.03	3.44E-01	0.00	0.10	2.67E-05	14	23	23	7.84E-01	Brain_Caudate_basal_ganglia
PTSD	ENSG00000256269.7	HMBS	-0.94	-0.01	3.45E-01	0.01	0.09	7.56E-05	15	26	26	7.85E-01	Brain_Caudate_basal_ganglia
PTSD	ENSG00000121904.17	CSMD2	0.94	0.09	3.45E-01	0.00	0.03	2.73E-02	4	7	7	7.85E-01	Brain_Caudate_basal_ganglia
PTSD	ENSG00000272564.1	RP11-548P2.2	0.94	0.01	3.46E-01	0.01	0.18	5.42E-09	27	57	57	7.86E-01	Brain_Caudate_basal_ganglia
PTSD	ENSG00000168569.7	TMEM223	-0.94	-0.02	3.46E-01	0.01	0.18	1.82E-08	24	30	30	7.86E-01	Brain_Caudate_basal_ganglia
PTSD	ENSG00000249484.8	LINC01470	0.94	0.06	3.46E-01	0.00	0.06	1.07E-03	18	34	34	7.86E-01	Brain_Caudate_basal_ganglia
PTSD	ENSG00000133393.12	FOPNL	0.94	0.03	3.46E-01	0.00	0.03	2.09E-02	18	19	19	7.86E-01	Brain_Caudate_basal_ganglia
PTSD	ENSG00000065600.12	TMEM206	-0.94	-0.01	3.47E-01	0.01	0.27	1.82E-13	27	60	60	7.88E-01	Brain_Caudate_basal_ganglia
PTSD	ENSG00000117153.15	KLHL12	-0.94	-0.02	3.47E-01	0.01	0.08	1.67E-04	5	21	21	7.88E-01	Brain_Caudate_basal_ganglia
PTSD	ENSG00000177352.9	CCDC71	0.94	0.02	3.48E-01	0.00	0.08	1.77E-04	19	22	22	7.88E-01	Brain_Caudate_basal_ganglia
PTSD	ENSG00000042429.11	MED17	-0.94	-0.01	3.48E-01	0.02	0.17	4.59E-08	13	30	30	7.88E-01	Brain_Caudate_basal_ganglia
PTSD	ENSG00000231943.7	PGM5P4-AS1	-0.94	-0.01	3.48E-01	0.03	0.26	2.61E-12	28	45	45	7.88E-01	Brain_Caudate_basal_ganglia
PTSD	ENSG00000188089.13	PLA2G4E	0.94	0.02	3.48E-01	0.00	0.16	8.16E-08	6	16	16	7.88E-01	Brain_Caudate_basal_ganglia
PTSD	ENSG00000156931.15	VPS8	-0.94	-0.01	3.48E-01	0.04	0.28	6.41E-15	6	8	8	7.88E-01	Brain_Caudate_basal_ganglia
PTSD	ENSG00000108001.13	EBF3	0.94	0.02	3.49E-01	0.00	0.06	9.57E-04	9	23	23	7.89E-01	Brain_Caudate_basal_ganglia
PTSD	ENSG00000205726.14	ITSN1	0.94	0.02	3.49E-01	0.00	0.10	4.05E-05	23	38	38	7.89E-01	Brain_Caudate_basal_ganglia
PTSD	ENSG00000159110.19	IFNAR2	0.94	0.11	3.49E-01	0.00	0.04	6.15E-03	1	21	21	7.89E-01	Brain_Caudate_basal_ganglia
PTSD	ENSG00000129292.20	PHF20L1	0.94	0.80	3.50E-01	0.00	0.05	4.50E-03	1	7	7	7.90E-01	Brain_Caudate_basal_ganglia
PTSD	ENSG00000051009.10	FAM160A2	-0.94	-0.01	3.50E-01	0.02	0.04	1.66E-02	50	79	79	7.90E-01	Brain_Caudate_basal_ganglia
PTSD	ENSG00000224164.1	RP3-369A17.4	0.93	0.02	3.50E-01	0.01	0.05	4.32E-03	4	5	5	7.90E-01	Brain_Caudate_basal_ganglia
PTSD	ENSG00000103197.16	TSC2	-0.93	-0.02	3.50E-01	0.00	0.06	2.16E-03	12	27	27	7.91E-01	Brain_Caudate_basal_ganglia
PTSD	ENSG00000086544.2	ITPKC	0.93	0.05	3.51E-01	0.00	0.09	1.02E-04	3	7	7	7.92E-01	Brain_Caudate_basal_ganglia
PTSD	ENSG00000278266.1	RP11-575F12.3	0.93	0.01	3.52E-01	0.01	0.09	7.94E-05	4	6	6	7.92E-01	Brain_Caudate_basal_ganglia
PTSD	ENSG00000163293.11	NIPAL1	0.93	0.01	3.52E-01	0.01	0.12	4.92E-06	26	30	30	7.92E-01	Brain_Caudate_basal_ganglia
PTSD	ENSG00000137409.19	MTCH1	0.93	0.03	3.52E-01	0.00	0.07	9.26E-04	31	58	58	7.92E-01	Brain_Caudate_basal_ganglia
PTSD	ENSG00000141503.15	MINK1	-0.93	-0.34	3.52E-01	0.00	0.05	4.17E-03	3	13	13	7.92E-01	Brain_Caudate_basal_ganglia
PTSD	ENSG00000223561.6	AC003090.1	0.93	0.01	3.52E-01	0.01	0.06	1.59E-03	90	153	153	7.92E-01	Brain_Caudate_basal_ganglia
PTSD	ENSG00000232629.8	HLA-DQB2	0.93	0.00	3.53E-01	0.10	0.41	1.27E-21	29	37	37	7.93E-01	Brain_Caudate_basal_ganglia
PTSD	ENSG00000137135.17	ARHGEF39	-0.93	-0.01	3.53E-01	0.03	0.16	1.91E-08	10	20	20	7.93E-01	Brain_Caudate_basal_ganglia
PTSD	ENSG00000186300.11	ZNF555	-0.93	-0.02	3.53E-01	0.00	0.06	2.72E-03	9	25	25	7.94E-01	Brain_Caudate_basal_ganglia
PTSD	ENSG00000174099.10	MSRB3	-0.93	-0.08	3.54E-01	0.00	0.03	3.81E-02	35	64	64	7.94E-01	Brain_Caudate_basal_ganglia
PTSD	ENSG00000251226.1	RP11-469N6.1	-0.93	-0.01	3.54E-01	0.03	0.23	2.14E-11	18	36	36	7.94E-01	Brain_Caudate_basal_ganglia
PTSD	ENSG00000162517.12	PEF1	-0.93	-0.03	3.54E-01	0.00	0.04	1.00E-02	11	12	12	7.94E-01	Brain_Caudate_basal_ganglia
PTSD	ENSG00000257086.1	RP11-783K16.13	0.93	0.01	3.54E-01	0.04	0.24	2.56E-11	8	21	21	7.94E-01	Brain_Caudate_basal_ganglia
PTSD	ENSG00000237987.1	RP11-503C24.2	-0.93	-0.01	3.54E-01	0.04	0.12	4.46E-06	18	30	30	7.94E-01	Brain_Caudate_basal_ganglia
PTSD	ENSG00000224924.6	LINC00320	0.93	0.02	3.55E-01	0.01	0.22	3.01E-10	19	30	30	7.95E-01	Brain_Caudate_basal_ganglia
PTSD	ENSG00000205837.7	LINC00487	0.93	0.01	3.55E-01	0.01	0.27	4.58E-13	21	36	36	7.95E-01	Brain_Caudate_basal_ganglia
PTSD	ENSG00000135476.11	ESPL1	-0.92	0.00	3.55E-01	0.17	0.42	4.93E-22	18	25	25	7.95E-01	Brain_Caudate_basal_ganglia
PTSD	ENSG00000100350.14	FOXRED2	0.92	0.00	3.55E-01	0.04	0.20	1.03E-10	57	118	118	7.95E-01	Brain_Caudate_basal_ganglia
PTSD	ENSG00000124613.8	ZNF391	0.92	0.01	3.55E-01	0.05	0.30	8.73E-15	59	66	66	7.95E-01	Brain_Caudate_basal_ganglia
PTSD	ENSG00000180875.4	GREM2	-0.92	-0.01	3.56E-01	0.02	0.09	1.07E-04	121	270	270	7.95E-01	Brain_Caudate_basal_ganglia
PTSD	ENSG00000244041.7	LINC01011	0.92	0.01	3.56E-01	0.02	0.06	2.06E-03	23	72	72	7.95E-01	Brain_Caudate_basal_ganglia
PTSD	ENSG00000063322.13	MED29	-0.92	-0.03	3.56E-01	0.00	0.06	1.77E-03	16	35	35	7.95E-01	Brain_Caudate_basal_ganglia
PTSD	ENSG00000110888.17	CAPRIN2	0.92	0.02	3.56E-01	0.00	0.12	2.24E-06	40	74	74	7.95E-01	Brain_Caudate_basal_ganglia
PTSD	ENSG00000173809.17	TDRD12	-0.92	-0.02	3.57E-01	0.00	0.12	7.37E-06	22	49	49	7.95E-01	Brain_Caudate_basal_ganglia
PTSD	ENSG00000153113.23	CAST	0.92	0.01	3.57E-01	0.01	0.30	2.03E-15	20	30	30	7.95E-01	Brain_Caudate_basal_ganglia
PTSD	ENSG00000180817.11	PPA1	0.92	0.03	3.57E-01	0.00	0.13	1.97E-06	7	10	10	7.95E-01	Brain_Caudate_basal_ganglia
PTSD	ENSG00000113272.13	THG1L	-0.92	-0.03	3.57E-01	0.00	0.04	9.91E-03	4	17	17	7.95E-01	Brain_Caudate_basal_ganglia
PTSD	ENSG00000110871.14	COQ5	0.92	0.01	3.57E-01	0.01	0.13	1.33E-06	21	28	28	7.95E-01	Brain_Caudate_basal_ganglia
PTSD	ENSG00000183876.8	ARSI	0.92	0.21	3.57E-01	0.00	0.03	2.23E-02	2	4	4	7.95E-01	Brain_Caudate_basal_ganglia
PTSD	ENSG00000103111.14	MON1B	-0.92	-0.02	3.58E-01	0.00	0.16	1.17E-07	8	20	20	7.95E-01	Brain_Caudate_basal_ganglia
PTSD	ENSG00000272316.1	XXbac-BPGBPG55C20.2	0.92	0.02	3.58E-01	0.00	0.41	1.43E-21	5	17	17	7.96E-01	Brain_Caudate_basal_ganglia
PTSD	ENSG00000225783.6	MIAT	0.92	0.01	3.58E-01	0.01	0.04	9.01E-03	35	106	106	7.96E-01	Brain_Caudate_basal_ganglia
PTSD	ENSG00000108556.7	CHRNE	0.92	0.07	3.59E-01	0.00	0.22	3.27E-10	47	62	62	7.96E-01	Brain_Caudate_basal_ganglia
PTSD	ENSG00000049245.12	VAMP3	-0.92	-0.04	3.59E-01	0.00	0.12	5.56E-06	14	26	26	7.96E-01	Brain_Caudate_basal_ganglia
PTSD	ENSG00000162692.10	VCAM1	-0.92	-0.02	3.59E-01	0.01	0.03	2.60E-02	27	33	33	7.96E-01	Brain_Caudate_basal_ganglia
PTSD	ENSG00000106263.17	EIF3B	0.92	0.03	3.59E-01	0.00	0.06	1.26E-03	13	33	33	7.96E-01	Brain_Caudate_basal_ganglia
PTSD	ENSG00000109339.19	MAPK10	0.92	0.04	3.60E-01	0.00	0.19	1.94E-09	22	32	32	7.96E-01	Brain_Caudate_basal_ganglia
PTSD	ENSG00000136059.14	VILL	-0.92	-0.01	3.60E-01	0.02	0.44	1.21E-24	7	16	16	7.96E-01	Brain_Caudate_basal_ganglia
PTSD	ENSG00000238078.1	LINC01352	0.92	0.01	3.60E-01	0.01	0.23	1.65E-11	2	57	57	7.96E-01	Brain_Caudate_basal_ganglia
PTSD	ENSG00000261701.6	HPR	0.92	0.00	3.60E-01	0.10	0.41	1.44E-23	8	19	19	7.96E-01	Brain_Caudate_basal_ganglia
PTSD	ENSG00000267397.1	RP11-873E20.1	-0.92	-0.02	3.60E-01	0.00	0.09	5.23E-05	2	9	9	7.96E-01	Brain_Caudate_basal_ganglia
PTSD	ENSG00000156574.9	NODAL	-0.91	-0.01	3.61E-01	0.01	0.26	1.61E-12	1	13	13	7.98E-01	Brain_Caudate_basal_ganglia
PTSD	ENSG00000141504.11	SAT2	0.91	0.03	3.61E-01	0.00	0.03	4.03E-02	3	4	4	7.98E-01	Brain_Caudate_basal_ganglia
PTSD	ENSG00000144488.14	ESPNL	-0.91	-0.01	3.61E-01	0.01	0.32	9.93E-16	25	34	34	7.98E-01	Brain_Caudate_basal_ganglia
PTSD	ENSG00000100593.17	ISM2	-0.91	-0.01	3.62E-01	0.01	0.19	5.04E-09	20	27	27	7.99E-01	Brain_Caudate_basal_ganglia
PTSD	ENSG00000129103.17	SUMF2	0.91	0.02	3.62E-01	0.00	0.07	6.59E-04	12	49	49	7.99E-01	Brain_Caudate_basal_ganglia
PTSD	ENSG00000246375.2	RP11-10L7.1	-0.91	-0.06	3.62E-01	0.00	0.48	3.72E-26	9	24	24	7.99E-01	Brain_Caudate_basal_ganglia
PTSD	ENSG00000255135.3	RP11-111M22.3	-0.91	-0.02	3.63E-01	0.01	0.09	1.04E-04	10	29	29	8.00E-01	Brain_Caudate_basal_ganglia
PTSD	ENSG00000081154.11	PCNP	0.91	0.03	3.63E-01	0.00	0.03	2.65E-02	23	49	49	8.01E-01	Brain_Caudate_basal_ganglia
PTSD	ENSG00000109775.10	UFSP2	-0.91	-0.01	3.64E-01	0.04	0.46	2.76E-25	5	8	8	8.02E-01	Brain_Caudate_basal_ganglia
PTSD	ENSG00000151689.12	INPP1	0.91	0.01	3.65E-01	0.03	0.14	1.97E-07	49	67	67	8.02E-01	Brain_Caudate_basal_ganglia
PTSD	ENSG00000237651.6	C2orf74	0.91	0.01	3.65E-01	0.03	0.48	2.33E-27	17	22	22	8.02E-01	Brain_Caudate_basal_ganglia
PTSD	ENSG00000105146.12	AURKC	0.91	0.01	3.65E-01	0.02	0.07	2.47E-04	10	12	12	8.02E-01	Brain_Caudate_basal_ganglia
PTSD	ENSG00000077585.13	GPR137B	-0.91	-0.01	3.65E-01	0.01	0.20	3.89E-10	44	82	82	8.02E-01	Brain_Caudate_basal_ganglia
PTSD	ENSG00000196235.13	SUPT5H	0.91	0.01	3.65E-01	0.01	0.08	2.10E-04	38	56	56	8.02E-01	Brain_Caudate_basal_ganglia
PTSD	ENSG00000233967.6	RP11-250B2.3	0.91	0.02	3.65E-01	0.00	0.09	8.38E-05	13	39	39	8.02E-01	Brain_Caudate_basal_ganglia
PTSD	ENSG00000166199.12	ALKBH3	-0.91	-0.01	3.65E-01	0.01	0.17	3.00E-08	34	71	71	8.02E-01	Brain_Caudate_basal_ganglia
PTSD	ENSG00000213020.9	ZNF611	-0.91	-0.06	3.65E-01	0.00	0.10	3.16E-05	8	13	13	8.02E-01	Brain_Caudate_basal_ganglia
PTSD	ENSG00000137338.5	PGBD1	0.91	0.01	3.65E-01	0.01	0.10	3.09E-05	26	30	30	8.02E-01	Brain_Caudate_basal_ganglia
PTSD	ENSG00000197043.13	ANXA6	-0.90	-0.02	3.66E-01	0.00	0.14	5.77E-07	50	96	96	8.02E-01	Brain_Caudate_basal_ganglia
PTSD	ENSG00000164683.16	HEY1	-0.90	-0.08	3.66E-01	0.00	0.04	1.69E-02	1	3	3	8.02E-01	Brain_Caudate_basal_ganglia
PTSD	ENSG00000269486.2	CTC-360G5.9	-0.90	-0.01	3.66E-01	0.01	0.25	5.97E-12	3	10	10	8.02E-01	Brain_Caudate_basal_ganglia
PTSD	ENSG00000198160.14	MIER1	-0.90	-0.02	3.67E-01	0.00	0.07	6.84E-04	16	38	38	8.03E-01	Brain_Caudate_basal_ganglia
PTSD	ENSG00000000460.16	C1orf112	-0.90	-0.03	3.67E-01	0.00	0.10	2.29E-05	19	27	27	8.03E-01	Brain_Caudate_basal_ganglia
PTSD	ENSG00000152292.16	SH2D6	0.90	0.01	3.67E-01	0.02	0.05	2.54E-03	99	147	147	8.03E-01	Brain_Caudate_basal_ganglia
PTSD	ENSG00000037474.14	NSUN2	0.90	0.02	3.68E-01	0.00	0.52	1.46E-30	9	25	25	8.03E-01	Brain_Caudate_basal_ganglia
PTSD	ENSG00000131351.14	HAUS8	-0.90	-0.01	3.68E-01	0.02	0.06	1.44E-03	18	23	23	8.03E-01	Brain_Caudate_basal_ganglia
PTSD	ENSG00000144355.14	DLX1	0.90	0.08	3.68E-01	0.00	0.05	6.32E-03	3	8	8	8.03E-01	Brain_Caudate_basal_ganglia
PTSD	ENSG00000198551.9	ZNF627	0.90	0.01	3.68E-01	0.02	0.23	4.67E-11	14	18	18	8.03E-01	Brain_Caudate_basal_ganglia
PTSD	ENSG00000160194.17	NDUFV3	-0.90	-0.01	3.68E-01	0.02	0.41	1.24E-22	15	51	51	8.03E-01	Brain_Caudate_basal_ganglia
PTSD	ENSG00000197980.12	LEKR1	0.90	0.02	3.68E-01	0.00	0.03	4.03E-02	27	38	38	8.03E-01	Brain_Caudate_basal_ganglia
PTSD	ENSG00000135643.4	KCNMB4	0.90	0.04	3.68E-01	0.00	0.04	1.22E-02	4	8	8	8.03E-01	Brain_Caudate_basal_ganglia
PTSD	ENSG00000276855.1	CTD-3157E16.2	0.90	0.01	3.69E-01	0.01	0.12	5.05E-06	16	43	43	8.04E-01	Brain_Caudate_basal_ganglia
PTSD	ENSG00000108244.16	KRT23	-0.90	-0.01	3.69E-01	0.01	0.09	1.06E-04	8	20	20	8.04E-01	Brain_Caudate_basal_ganglia
PTSD	ENSG00000152092.15	ASTN1	0.90	0.05	3.70E-01	0.00	0.08	1.35E-04	5	48	48	8.05E-01	Brain_Caudate_basal_ganglia
PTSD	ENSG00000138135.6	CH25H	0.90	0.02	3.70E-01	0.00	0.10	4.82E-05	4	18	18	8.06E-01	Brain_Caudate_basal_ganglia
PTSD	ENSG00000133706.17	LARS	0.90	0.01	3.70E-01	0.02	0.24	3.18E-12	62	78	78	8.06E-01	Brain_Caudate_basal_ganglia
PTSD	ENSG00000168411.13	RFWD3	0.90	0.01	3.71E-01	0.03	0.18	5.79E-09	15	22	22	8.06E-01	Brain_Caudate_basal_ganglia
PTSD	ENSG00000182324.6	KCNJ14	0.89	0.02	3.71E-01	0.00	0.03	3.22E-02	15	33	33	8.06E-01	Brain_Caudate_basal_ganglia
PTSD	ENSG00000165379.13	LRFN5	-0.89	-0.04	3.71E-01	0.00	0.06	1.49E-03	15	28	28	8.06E-01	Brain_Caudate_basal_ganglia
PTSD	ENSG00000124813.20	RUNX2	0.89	0.06	3.71E-01	0.00	0.15	4.55E-08	11	33	33	8.06E-01	Brain_Caudate_basal_ganglia
PTSD	ENSG00000100299.17	ARSA	-0.89	-0.19	3.72E-01	0.00	0.16	4.58E-08	2	13	13	8.06E-01	Brain_Caudate_basal_ganglia
PTSD	ENSG00000105185.11	PDCD5	-0.89	-0.03	3.72E-01	0.00	0.23	7.02E-12	9	19	19	8.06E-01	Brain_Caudate_basal_ganglia
PTSD	ENSG00000171298.12	GAA	-0.89	-0.01	3.72E-01	0.01	0.14	4.56E-07	4	9	9	8.06E-01	Brain_Caudate_basal_ganglia
PTSD	ENSG00000145781.8	COMMD10	0.89	0.01	3.72E-01	0.01	0.16	1.15E-07	61	131	131	8.06E-01	Brain_Caudate_basal_ganglia
PTSD	ENSG00000179115.10	FARSA	-0.89	-0.03	3.72E-01	0.00	0.07	5.82E-04	12	15	15	8.06E-01	Brain_Caudate_basal_ganglia
PTSD	ENSG00000100003.17	SEC14L2	0.89	0.03	3.72E-01	0.00	0.06	1.41E-03	57	75	75	8.06E-01	Brain_Caudate_basal_ganglia
PTSD	ENSG00000140451.12	PIF1	0.89	0.01	3.72E-01	0.04	0.26	7.09E-13	13	16	16	8.06E-01	Brain_Caudate_basal_ganglia
PTSD	ENSG00000241644.2	INMT	-0.89	-0.01	3.73E-01	0.02	0.04	1.05E-02	26	61	61	8.06E-01	Brain_Caudate_basal_ganglia
PTSD	ENSG00000263001.5	GTF2I	-0.89	-0.08	3.73E-01	0.00	0.16	3.89E-08	2	12	12	8.06E-01	Brain_Caudate_basal_ganglia
PTSD	ENSG00000119537.15	KDSR	0.89	0.05	3.73E-01	0.00	0.03	2.66E-02	11	21	21	8.06E-01	Brain_Caudate_basal_ganglia
PTSD	ENSG00000164292.12	RHOBTB3	-0.89	-0.02	3.73E-01	0.00	0.03	1.77E-02	38	54	54	8.06E-01	Brain_Caudate_basal_ganglia
PTSD	ENSG00000228857.2	AC104653.1	-0.89	-0.03	3.73E-01	0.00	0.42	1.72E-22	18	34	34	8.06E-01	Brain_Caudate_basal_ganglia
PTSD	ENSG00000230438.6	SERPINB9P1	0.89	0.01	3.74E-01	0.04	0.55	2.48E-33	3	12	12	8.07E-01	Brain_Caudate_basal_ganglia
PTSD	ENSG00000234147.1	RP3-460G2.2	0.89	0.01	3.74E-01	0.01	0.06	1.48E-03	40	60	60	8.07E-01	Brain_Caudate_basal_ganglia
PTSD	ENSG00000108821.13	COL1A1	0.89	0.05	3.74E-01	0.00	0.03	3.09E-02	3	13	13	8.07E-01	Brain_Caudate_basal_ganglia
PTSD	ENSG00000166997.7	CNPY4	0.89	0.04	3.74E-01	0.00	0.11	1.37E-05	13	31	31	8.07E-01	Brain_Caudate_basal_ganglia
PTSD	ENSG00000270001.1	RP11-218C14.8	0.89	0.03	3.74E-01	0.00	0.10	1.60E-05	25	38	38	8.07E-01	Brain_Caudate_basal_ganglia
PTSD	ENSG00000130270.16	ATP8B3	-0.89	-0.02	3.75E-01	0.01	0.04	1.23E-02	8	18	18	8.08E-01	Brain_Caudate_basal_ganglia
PTSD	ENSG00000169885.9	CALML6	0.89	0.04	3.75E-01	0.00	0.09	6.82E-05	2	5	5	8.08E-01	Brain_Caudate_basal_ganglia
PTSD	ENSG00000160188.9	RSPH1	-0.89	-0.02	3.76E-01	0.00	0.22	4.88E-11	19	32	32	8.08E-01	Brain_Caudate_basal_ganglia
PTSD	ENSG00000177627.9	C12orf54	-0.89	-0.01	3.76E-01	0.04	0.09	1.33E-04	25	39	39	8.08E-01	Brain_Caudate_basal_ganglia
PTSD	ENSG00000250722.5	SELENOP	-0.89	-0.03	3.76E-01	0.00	0.09	6.50E-05	19	29	29	8.08E-01	Brain_Caudate_basal_ganglia
PTSD	ENSG00000259577.1	CERNA1	-0.88	-0.01	3.76E-01	0.01	0.20	7.93E-10	17	23	23	8.08E-01	Brain_Caudate_basal_ganglia
PTSD	ENSG00000196381.10	ZNF781	0.88	0.01	3.76E-01	0.01	0.09	1.38E-04	20	35	35	8.08E-01	Brain_Caudate_basal_ganglia
PTSD	ENSG00000139684.13	ESD	-0.88	-0.08	3.76E-01	0.00	0.06	2.06E-03	6	9	9	8.08E-01	Brain_Caudate_basal_ganglia
PTSD	ENSG00000123892.11	RAB38	0.88	0.16	3.76E-01	0.00	0.02	4.37E-02	7	13	13	8.08E-01	Brain_Caudate_basal_ganglia
PTSD	ENSG00000204060.6	FOXO6	0.88	0.02	3.76E-01	0.00	0.03	1.86E-02	23	28	28	8.08E-01	Brain_Caudate_basal_ganglia
PTSD	ENSG00000164929.16	BAALC	0.88	0.03	3.77E-01	0.00	0.19	3.12E-09	8	17	17	8.08E-01	Brain_Caudate_basal_ganglia
PTSD	ENSG00000144741.17	SLC25A26	-0.88	-0.02	3.77E-01	0.00	0.39	1.65E-20	33	64	64	8.08E-01	Brain_Caudate_basal_ganglia
PTSD	ENSG00000172500.12	FIBP	0.88	0.03	3.77E-01	0.00	0.04	8.79E-03	3	8	8	8.08E-01	Brain_Caudate_basal_ganglia
PTSD	ENSG00000244607.5	CCDC13	-0.88	-0.02	3.77E-01	0.00	0.04	1.10E-02	20	25	25	8.08E-01	Brain_Caudate_basal_ganglia
PTSD	ENSG00000155275.18	TRMT44	0.88	0.03	3.77E-01	0.00	0.17	2.20E-08	14	33	33	8.08E-01	Brain_Caudate_basal_ganglia
PTSD	ENSG00000232504.4	ST3GAL5-AS1	0.88	0.01	3.78E-01	0.01	0.10	2.09E-05	15	18	18	8.08E-01	Brain_Caudate_basal_ganglia
PTSD	ENSG00000120254.15	MTHFD1L	-0.88	-0.01	3.78E-01	0.01	0.03	2.17E-02	39	81	81	8.08E-01	Brain_Caudate_basal_ganglia
PTSD	ENSG00000179409.10	GEMIN4	-0.88	-0.01	3.78E-01	0.01	0.06	8.66E-04	17	45	45	8.08E-01	Brain_Caudate_basal_ganglia
PTSD	ENSG00000187664.8	HAPLN4	0.88	0.04	3.78E-01	0.00	0.04	6.95E-03	3	8	8	8.08E-01	Brain_Caudate_basal_ganglia
PTSD	ENSG00000148604.13	RGR	-0.88	-0.04	3.79E-01	0.00	0.31	3.17E-15	14	21	21	8.09E-01	Brain_Caudate_basal_ganglia
PTSD	ENSG00000197479.6	PCDHB11	-0.88	-0.02	3.79E-01	0.00	0.02	3.99E-02	6	19	19	8.09E-01	Brain_Caudate_basal_ganglia
PTSD	ENSG00000235098.8	ANKRD65	-0.88	-0.02	3.79E-01	0.00	0.30	6.89E-15	16	64	64	8.09E-01	Brain_Caudate_basal_ganglia
PTSD	ENSG00000079156.16	OSBPL6	-0.88	-0.02	3.79E-01	0.00	0.33	1.86E-16	14	32	32	8.09E-01	Brain_Caudate_basal_ganglia
PTSD	ENSG00000205669.2	ACOT6	0.88	0.01	3.80E-01	0.02	0.22	1.53E-10	46	82	82	8.11E-01	Brain_Caudate_basal_ganglia
PTSD	ENSG00000198874.12	TYW1	-0.88	0.00	3.81E-01	0.12	0.48	1.63E-26	47	56	56	8.11E-01	Brain_Caudate_basal_ganglia
PTSD	ENSG00000173805.15	HAP1	0.88	0.01	3.81E-01	0.01	0.08	3.00E-04	3	7	7	8.11E-01	Brain_Caudate_basal_ganglia
PTSD	ENSG00000241186.9	TDGF1	-0.88	-0.03	3.81E-01	0.00	0.35	1.84E-17	8	17	17	8.11E-01	Brain_Caudate_basal_ganglia
PTSD	ENSG00000161281.10	COX7A1	-0.88	-0.01	3.81E-01	0.02	0.18	1.00E-08	22	41	41	8.11E-01	Brain_Caudate_basal_ganglia
PTSD	ENSG00000115594.11	IL1R1	0.88	0.06	3.81E-01	0.00	0.10	2.50E-05	12	22	22	8.11E-01	Brain_Caudate_basal_ganglia
PTSD	ENSG00000186081.11	KRT5	-0.88	-0.04	3.81E-01	0.00	0.03	3.27E-02	3	7	7	8.11E-01	Brain_Caudate_basal_ganglia
PTSD	ENSG00000238266.1	LINC00707	-0.88	-0.01	3.81E-01	0.02	0.04	1.33E-02	33	63	63	8.11E-01	Brain_Caudate_basal_ganglia
PTSD	ENSG00000148110.15	MFSD14B	-0.87	-0.02	3.82E-01	0.00	0.16	1.26E-07	13	32	32	8.11E-01	Brain_Caudate_basal_ganglia
PTSD	ENSG00000001460.17	STPG1	-0.87	-0.01	3.82E-01	0.01	0.26	2.40E-12	16	19	19	8.11E-01	Brain_Caudate_basal_ganglia
PTSD	ENSG00000080608.9	PUM3	-0.87	-0.02	3.83E-01	0.00	0.04	1.31E-02	10	36	36	8.11E-01	Brain_Caudate_basal_ganglia
PTSD	ENSG00000165105.9	RASEF	-0.87	-0.02	3.83E-01	0.00	0.03	1.92E-02	15	33	33	8.11E-01	Brain_Caudate_basal_ganglia
PTSD	ENSG00000122547.10	EEPD1	-0.87	-0.01	3.83E-01	0.02	0.18	3.32E-09	50	96	96	8.11E-01	Brain_Caudate_basal_ganglia
PTSD	ENSG00000226995.7	LINC00658	-0.87	-0.01	3.83E-01	0.02	0.15	2.02E-07	10	22	22	8.12E-01	Brain_Caudate_basal_ganglia
PTSD	ENSG00000262098.1	CTD-2561B21.10	-0.87	-0.02	3.84E-01	0.00	0.03	3.60E-02	18	35	35	8.12E-01	Brain_Caudate_basal_ganglia
PTSD	ENSG00000138326.18	RPS24	0.87	0.09	3.84E-01	0.00	0.06	2.19E-03	8	18	18	8.12E-01	Brain_Caudate_basal_ganglia
PTSD	ENSG00000140598.13	EFL1	-0.87	-0.02	3.84E-01	0.00	0.07	8.35E-04	33	48	48	8.12E-01	Brain_Caudate_basal_ganglia
PTSD	ENSG00000125611.15	CHCHD5	-0.87	-0.02	3.84E-01	0.00	0.05	3.00E-03	21	25	25	8.12E-01	Brain_Caudate_basal_ganglia
PTSD	ENSG00000090971.4	NAT14	0.87	0.06	3.84E-01	0.00	0.10	3.87E-05	8	15	15	8.12E-01	Brain_Caudate_basal_ganglia
PTSD	ENSG00000161692.17	DBF4B	0.87	0.01	3.85E-01	0.02	0.45	7.35E-25	16	29	29	8.12E-01	Brain_Caudate_basal_ganglia
PTSD	ENSG00000084628.9	NKAIN1	-0.87	0.00	3.85E-01	0.10	0.55	1.31E-32	12	13	13	8.12E-01	Brain_Caudate_basal_ganglia
PTSD	ENSG00000255274.9	TMPRSS4-AS1	0.87	0.08	3.85E-01	0.00	0.06	1.82E-03	3	12	12	8.12E-01	Brain_Caudate_basal_ganglia
PTSD	ENSG00000137601.16	NEK1	0.87	0.02	3.85E-01	0.00	0.10	2.18E-05	16	33	33	8.12E-01	Brain_Caudate_basal_ganglia
PTSD	ENSG00000124784.8	RIOK1	-0.87	-0.02	3.85E-01	0.00	0.10	5.61E-05	17	20	20	8.12E-01	Brain_Caudate_basal_ganglia
PTSD	ENSG00000204267.13	TAP2	0.87	0.01	3.86E-01	0.03	0.26	8.70E-13	29	32	32	8.12E-01	Brain_Caudate_basal_ganglia
PTSD	ENSG00000140575.12	IQGAP1	0.87	0.01	3.86E-01	0.03	0.36	6.83E-19	9	9	9	8.12E-01	Brain_Caudate_basal_ganglia
PTSD	ENSG00000170509.11	HSD17B13	0.87	0.01	3.86E-01	0.05	0.23	4.15E-11	27	44	44	8.12E-01	Brain_Caudate_basal_ganglia
PTSD	ENSG00000176390.11	CRLF3	-0.87	-0.02	3.86E-01	0.00	0.06	2.68E-03	7	35	35	8.12E-01	Brain_Caudate_basal_ganglia
PTSD	ENSG00000185043.10	CIB1	-0.87	-0.04	3.86E-01	0.00	0.11	1.00E-05	5	12	12	8.12E-01	Brain_Caudate_basal_ganglia
PTSD	ENSG00000184007.18	PTP4A2	-0.87	-0.02	3.86E-01	0.00	0.10	1.77E-05	17	23	23	8.12E-01	Brain_Caudate_basal_ganglia
PTSD	ENSG00000162139.9	NEU3	-0.87	-0.01	3.87E-01	0.01	0.12	1.83E-06	53	83	83	8.12E-01	Brain_Caudate_basal_ganglia
PTSD	ENSG00000187905.10	LRRC74B	0.87	0.01	3.87E-01	0.02	0.27	6.68E-13	4	8	8	8.12E-01	Brain_Caudate_basal_ganglia
PTSD	ENSG00000119927.13	GPAM	0.87	0.02	3.87E-01	0.00	0.08	3.46E-04	28	72	72	8.12E-01	Brain_Caudate_basal_ganglia
PTSD	ENSG00000160191.17	PDE9A	-0.86	-0.03	3.88E-01	0.00	0.03	2.43E-02	1	2	2	8.12E-01	Brain_Caudate_basal_ganglia
PTSD	ENSG00000260475.1	RP11-85A1.3	0.86	0.01	3.88E-01	0.01	0.05	4.17E-03	35	51	51	8.12E-01	Brain_Caudate_basal_ganglia
PTSD	ENSG00000234719.8	NPIPB2	0.86	0.01	3.88E-01	0.01	0.62	2.03E-40	24	42	42	8.12E-01	Brain_Caudate_basal_ganglia
PTSD	ENSG00000189056.13	RELN	0.86	0.03	3.88E-01	0.00	0.04	1.65E-02	7	24	24	8.12E-01	Brain_Caudate_basal_ganglia
PTSD	ENSG00000168811.6	IL12A	-0.86	-11.30	3.88E-01	0.00	0.05	6.33E-03	2	5	5	8.12E-01	Brain_Caudate_basal_ganglia
PTSD	ENSG00000106066.14	CPVL	0.86	0.01	3.88E-01	0.01	0.26	1.21E-12	19	38	38	8.12E-01	Brain_Caudate_basal_ganglia
PTSD	ENSG00000122729.18	ACO1	0.86	0.01	3.88E-01	0.01	0.16	1.50E-08	7	19	19	8.12E-01	Brain_Caudate_basal_ganglia
PTSD	ENSG00000105668.7	UPK1A	-0.86	-0.01	3.89E-01	0.03	0.03	2.81E-02	23	37	37	8.12E-01	Brain_Caudate_basal_ganglia
PTSD	ENSG00000214078.12	CPNE1	-0.86	0.00	3.89E-01	0.12	0.58	2.98E-36	44	48	48	8.12E-01	Brain_Caudate_basal_ganglia
PTSD	ENSG00000196353.11	CPNE4	0.86	0.04	3.89E-01	0.00	0.03	4.23E-02	1	1	1	8.12E-01	Brain_Caudate_basal_ganglia
PTSD	ENSG00000137033.11	IL33	0.86	0.02	3.89E-01	0.01	0.17	2.75E-08	10	19	19	8.12E-01	Brain_Caudate_basal_ganglia
PTSD	ENSG00000232837.1	LINC01700	-0.86	-0.02	3.89E-01	0.00	0.03	2.83E-02	26	47	47	8.12E-01	Brain_Caudate_basal_ganglia
PTSD	ENSG00000156384.14	SFR1	-0.86	-0.02	3.90E-01	0.00	0.03	2.86E-02	15	18	18	8.12E-01	Brain_Caudate_basal_ganglia
PTSD	ENSG00000185149.5	NPY2R	0.86	0.00	3.90E-01	0.12	0.48	1.61E-27	9	19	19	8.12E-01	Brain_Caudate_basal_ganglia
PTSD	ENSG00000227345.8	PARG	0.86	0.02	3.90E-01	0.00	0.03	3.88E-02	28	56	56	8.12E-01	Brain_Caudate_basal_ganglia
PTSD	ENSG00000023228.13	NDUFS1	0.86	0.01	3.90E-01	0.01	0.20	1.29E-09	33	40	40	8.12E-01	Brain_Caudate_basal_ganglia
PTSD	ENSG00000171843.15	MLLT3	0.86	0.02	3.91E-01	0.00	0.03	2.16E-02	28	35	35	8.12E-01	Brain_Caudate_basal_ganglia
PTSD	ENSG00000144791.9	LIMD1	-0.86	-0.01	3.91E-01	0.03	0.21	2.08E-10	11	12	12	8.12E-01	Brain_Caudate_basal_ganglia
PTSD	ENSG00000067057.16	PFKP	0.86	0.01	3.91E-01	0.01	0.10	5.66E-05	40	93	93	8.12E-01	Brain_Caudate_basal_ganglia
PTSD	ENSG00000176732.6	PFN4	-0.86	-0.01	3.91E-01	0.01	0.14	2.59E-07	37	39	39	8.12E-01	Brain_Caudate_basal_ganglia
PTSD	ENSG00000086289.11	EPDR1	0.86	0.02	3.91E-01	0.00	0.17	2.01E-08	5	11	11	8.12E-01	Brain_Caudate_basal_ganglia
PTSD	ENSG00000154079.5	SDHAF4	0.86	0.02	3.91E-01	0.00	0.06	2.10E-03	14	22	22	8.12E-01	Brain_Caudate_basal_ganglia
PTSD	ENSG00000024862.17	CCDC28A	0.86	0.02	3.91E-01	0.00	0.10	5.86E-05	21	36	36	8.12E-01	Brain_Caudate_basal_ganglia
PTSD	ENSG00000008988.9	RPS20	-0.86	-0.03	3.91E-01	0.00	0.09	1.10E-04	19	23	23	8.12E-01	Brain_Caudate_basal_ganglia
PTSD	ENSG00000198937.8	CCDC167	-0.86	-0.01	3.91E-01	0.01	0.28	4.38E-14	17	21	21	8.12E-01	Brain_Caudate_basal_ganglia
PTSD	ENSG00000215915.9	ATAD3C	-0.86	-0.01	3.91E-01	0.01	0.29	3.47E-14	6	19	19	8.12E-01	Brain_Caudate_basal_ganglia
PTSD	ENSG00000076554.15	TPD52	0.86	0.03	3.92E-01	0.00	0.04	1.57E-02	40	67	67	8.12E-01	Brain_Caudate_basal_ganglia
PTSD	ENSG00000144028.14	SNRNP200	-0.86	-0.06	3.92E-01	0.00	0.12	6.38E-06	3	19	19	8.12E-01	Brain_Caudate_basal_ganglia
PTSD	ENSG00000272970.1	RP11-329B9.4	0.86	0.05	3.92E-01	0.00	0.09	7.29E-05	5	15	15	8.12E-01	Brain_Caudate_basal_ganglia
PTSD	ENSG00000057593.13	F7	-0.86	-0.01	3.92E-01	0.01	0.11	1.84E-05	15	44	44	8.12E-01	Brain_Caudate_basal_ganglia
PTSD	ENSG00000058453.16	CROCC	-0.86	-0.02	3.92E-01	0.00	0.04	1.56E-02	5	16	16	8.12E-01	Brain_Caudate_basal_ganglia
PTSD	ENSG00000101752.11	MIB1	-0.86	-0.02	3.92E-01	0.00	0.16	9.23E-08	7	15	15	8.12E-01	Brain_Caudate_basal_ganglia
PTSD	ENSG00000216937.13	CCDC7	-0.86	-0.05	3.92E-01	0.00	0.04	6.84E-03	4	10	10	8.12E-01	Brain_Caudate_basal_ganglia
PTSD	ENSG00000164825.3	DEFB1	0.86	0.01	3.93E-01	0.03	0.05	5.15E-03	37	78	78	8.12E-01	Brain_Caudate_basal_ganglia
PTSD	ENSG00000254004.6	ZNF260	0.85	0.02	3.93E-01	0.00	0.05	4.24E-03	13	20	20	8.12E-01	Brain_Caudate_basal_ganglia
PTSD	ENSG00000028203.17	VEZT	-0.85	-0.02	3.93E-01	0.00	0.03	2.27E-02	26	42	42	8.12E-01	Brain_Caudate_basal_ganglia
PTSD	ENSG00000260588.1	RP11-930P14.2	-0.85	-0.03	3.93E-01	0.00	0.05	3.37E-03	3	8	8	8.13E-01	Brain_Caudate_basal_ganglia
PTSD	ENSG00000188385.11	JAKMIP3	0.85	0.01	3.93E-01	0.01	0.39	1.48E-20	20	82	82	8.13E-01	Brain_Caudate_basal_ganglia
PTSD	ENSG00000091129.19	NRCAM	-0.85	-0.08	3.94E-01	0.00	0.06	1.17E-03	7	12	12	8.13E-01	Brain_Caudate_basal_ganglia
PTSD	ENSG00000161798.6	AQP5	0.85	0.00	3.95E-01	0.06	0.35	1.20E-17	5	13	13	8.14E-01	Brain_Caudate_basal_ganglia
PTSD	ENSG00000260947.1	RP11-384P7.7	-0.85	0.00	3.95E-01	0.08	0.31	4.44E-15	54	76	76	8.14E-01	Brain_Caudate_basal_ganglia
PTSD	ENSG00000111696.11	NT5DC3	0.85	0.02	3.95E-01	0.00	0.08	1.79E-04	3	11	11	8.14E-01	Brain_Caudate_basal_ganglia
PTSD	ENSG00000186272.12	ZNF17	0.85	0.01	3.95E-01	0.01	0.06	2.66E-03	22	45	45	8.14E-01	Brain_Caudate_basal_ganglia
PTSD	ENSG00000101751.10	POLI	0.85	0.01	3.95E-01	0.03	0.31	9.34E-16	80	95	95	8.14E-01	Brain_Caudate_basal_ganglia
PTSD	ENSG00000128309.16	MPST	0.85	0.80	3.95E-01	0.00	0.09	1.10E-04	3	5	5	8.14E-01	Brain_Caudate_basal_ganglia
PTSD	ENSG00000232956.8	SNHG15	0.85	0.01	3.96E-01	0.01	0.08	3.69E-04	31	42	42	8.15E-01	Brain_Caudate_basal_ganglia
PTSD	ENSG00000148154.9	UGCG	0.85	0.22	3.96E-01	0.00	0.03	2.32E-02	1	6	6	8.15E-01	Brain_Caudate_basal_ganglia
PTSD	ENSG00000183291.15	SELENOF	-0.85	-0.01	3.96E-01	0.01	0.32	1.83E-15	20	29	29	8.15E-01	Brain_Caudate_basal_ganglia
PTSD	ENSG00000166347.18	CYB5A	0.85	0.01	3.96E-01	0.01	0.18	9.15E-09	19	52	52	8.15E-01	Brain_Caudate_basal_ganglia
PTSD	ENSG00000125787.11	GNRH2	0.85	0.01	3.97E-01	0.01	0.15	1.34E-07	10	21	21	8.15E-01	Brain_Caudate_basal_ganglia
PTSD	ENSG00000159079.18	C21orf59	-0.85	-0.01	3.97E-01	0.01	0.11	9.69E-06	8	17	17	8.15E-01	Brain_Caudate_basal_ganglia
PTSD	ENSG00000135299.16	ANKRD6	0.85	0.01	3.97E-01	0.01	0.07	4.96E-04	30	58	58	8.15E-01	Brain_Caudate_basal_ganglia
PTSD	ENSG00000180279.6	LINC01869	-0.85	-0.01	3.97E-01	0.01	0.34	1.64E-17	12	27	27	8.15E-01	Brain_Caudate_basal_ganglia
PTSD	ENSG00000112619.7	PRPH2	-0.85	0.00	3.97E-01	0.10	0.34	6.87E-17	20	26	26	8.15E-01	Brain_Caudate_basal_ganglia
PTSD	ENSG00000175711.8	B3GNTL1	-0.85	-0.01	3.97E-01	0.01	0.12	9.98E-06	15	26	26	8.15E-01	Brain_Caudate_basal_ganglia
PTSD	ENSG00000242268.2	LINC02082	0.85	0.01	3.97E-01	0.01	0.08	3.94E-04	13	18	18	8.15E-01	Brain_Caudate_basal_ganglia
PTSD	ENSG00000176945.16	MUC20	0.85	0.01	3.98E-01	0.03	0.32	3.38E-17	35	64	64	8.15E-01	Brain_Caudate_basal_ganglia
PTSD	ENSG00000261098.1	RP11-819C21.1	0.85	0.01	3.98E-01	0.01	0.19	6.51E-09	6	11	11	8.15E-01	Brain_Caudate_basal_ganglia
PTSD	ENSG00000281404.1	LINC01176	0.84	0.11	3.98E-01	0.00	0.07	8.58E-04	4	30	30	8.15E-01	Brain_Caudate_basal_ganglia
PTSD	ENSG00000167994.11	RAB3IL1	0.84	0.02	3.99E-01	0.00	0.07	5.12E-04	18	39	39	8.15E-01	Brain_Caudate_basal_ganglia
PTSD	ENSG00000172954.13	LCLAT1	-0.84	-0.01	3.99E-01	0.01	0.11	2.26E-06	14	22	22	8.15E-01	Brain_Caudate_basal_ganglia
PTSD	ENSG00000260634.1	RP11-521O16.1	0.84	0.03	3.99E-01	0.00	0.06	2.15E-03	3	12	12	8.15E-01	Brain_Caudate_basal_ganglia
PTSD	ENSG00000271947.1	RP11-439M11.1	-0.84	-0.01	3.99E-01	0.01	0.38	4.12E-19	20	33	33	8.15E-01	Brain_Caudate_basal_ganglia
PTSD	ENSG00000168958.19	MFF	-0.84	-0.01	3.99E-01	0.01	0.17	8.79E-09	9	21	21	8.15E-01	Brain_Caudate_basal_ganglia
PTSD	ENSG00000054965.10	FAM168A	-0.84	-0.06	3.99E-01	0.00	0.03	4.13E-02	3	8	8	8.15E-01	Brain_Caudate_basal_ganglia
PTSD	ENSG00000272265.1	CTD-2287O16.4	0.84	0.02	3.99E-01	0.00	0.03	2.24E-02	6	11	11	8.15E-01	Brain_Caudate_basal_ganglia
PTSD	ENSG00000152926.14	ZNF117	0.84	0.02	4.00E-01	0.01	0.23	4.23E-11	22	42	42	8.15E-01	Brain_Caudate_basal_ganglia
PTSD	ENSG00000084652.15	TXLNA	0.84	0.02	4.00E-01	0.00	0.04	1.14E-02	43	65	65	8.15E-01	Brain_Caudate_basal_ganglia
PTSD	ENSG00000152910.18	CNTNAP4	-0.84	-0.01	4.00E-01	0.02	0.21	1.18E-10	12	14	14	8.15E-01	Brain_Caudate_basal_ganglia
PTSD	ENSG00000026652.13	AGPAT4	-0.84	-0.06	4.00E-01	0.00	0.04	9.76E-03	4	5	5	8.15E-01	Brain_Caudate_basal_ganglia
PTSD	ENSG00000171401.14	KRT13	-0.84	-0.01	4.00E-01	0.01	0.07	5.69E-04	26	42	42	8.15E-01	Brain_Caudate_basal_ganglia
PTSD	ENSG00000016602.9	CLCA4	0.84	0.03	4.00E-01	0.00	0.07	6.59E-04	16	27	27	8.15E-01	Brain_Caudate_basal_ganglia
PTSD	ENSG00000118997.13	DNAH7	-0.84	-0.06	4.01E-01	0.00	0.30	9.07E-15	3	31	31	8.16E-01	Brain_Caudate_basal_ganglia
PTSD	ENSG00000204560.9	DHX16	-0.84	-0.03	4.01E-01	0.00	0.07	7.03E-04	44	60	60	8.16E-01	Brain_Caudate_basal_ganglia
PTSD	ENSG00000182601.6	HS3ST4	0.84	0.01	4.01E-01	0.00	0.07	5.39E-04	19	28	28	8.16E-01	Brain_Caudate_basal_ganglia
PTSD	ENSG00000119383.19	PTPA	-0.84	-0.04	4.02E-01	0.00	0.05	4.91E-03	6	17	17	8.17E-01	Brain_Caudate_basal_ganglia
PTSD	ENSG00000185811.16	IKZF1	0.84	0.03	4.02E-01	0.00	0.04	1.36E-02	14	33	33	8.17E-01	Brain_Caudate_basal_ganglia
PTSD	ENSG00000160439.15	RDH13	-0.84	-0.01	4.03E-01	0.01	0.08	3.79E-04	21	36	36	8.18E-01	Brain_Caudate_basal_ganglia
PTSD	ENSG00000081853.14	PCDHGA2	0.84	0.06	4.03E-01	0.00	0.03	1.94E-02	1	4	4	8.18E-01	Brain_Caudate_basal_ganglia
PTSD	ENSG00000204843.12	DCTN1	-0.84	-0.08	4.03E-01	0.00	0.05	6.62E-03	3	5	5	8.18E-01	Brain_Caudate_basal_ganglia
PTSD	ENSG00000235100.3	RP11-80H5.9	-0.84	-0.07	4.03E-01	0.00	0.03	1.40E-02	4	17	17	8.18E-01	Brain_Caudate_basal_ganglia
PTSD	ENSG00000138696.10	BMPR1B	0.84	0.03	4.03E-01	0.00	0.07	8.55E-04	13	19	19	8.18E-01	Brain_Caudate_basal_ganglia
PTSD	ENSG00000178307.9	TMEM11	0.84	0.03	4.04E-01	0.00	0.02	4.69E-02	14	25	25	8.18E-01	Brain_Caudate_basal_ganglia
PTSD	ENSG00000103671.9	TRIP4	-0.83	-0.01	4.04E-01	0.02	0.20	1.85E-10	42	52	52	8.19E-01	Brain_Caudate_basal_ganglia
PTSD	ENSG00000081237.18	PTPRC	0.83	0.03	4.05E-01	0.00	0.03	2.59E-02	9	19	19	8.19E-01	Brain_Caudate_basal_ganglia
PTSD	ENSG00000154945.6	ANKRD40	0.83	0.04	4.05E-01	0.00	0.04	7.50E-03	20	41	41	8.19E-01	Brain_Caudate_basal_ganglia
PTSD	ENSG00000146205.13	ANO7	0.83	0.03	4.05E-01	0.00	0.18	3.37E-09	6	44	44	8.19E-01	Brain_Caudate_basal_ganglia
PTSD	ENSG00000137185.11	ZSCAN9	0.83	0.03	4.05E-01	0.00	0.03	2.12E-02	47	49	49	8.19E-01	Brain_Caudate_basal_ganglia
PTSD	ENSG00000272049.1	RP11-480D4.6	-0.83	-0.02	4.05E-01	0.00	0.10	5.26E-05	18	64	64	8.19E-01	Brain_Caudate_basal_ganglia
PTSD	ENSG00000109534.16	GAR1	0.83	0.01	4.06E-01	0.00	0.16	1.86E-08	47	73	73	8.20E-01	Brain_Caudate_basal_ganglia
PTSD	ENSG00000137713.15	PPP2R1B	-0.83	-0.01	4.06E-01	0.01	0.24	1.47E-11	14	32	32	8.20E-01	Brain_Caudate_basal_ganglia
PTSD	ENSG00000197785.13	ATAD3A	-0.83	-0.01	4.06E-01	0.01	0.12	2.26E-06	21	44	44	8.20E-01	Brain_Caudate_basal_ganglia
PTSD	ENSG00000137124.7	ALDH1B1	0.83	0.02	4.06E-01	0.00	0.10	3.83E-05	27	47	47	8.20E-01	Brain_Caudate_basal_ganglia
PTSD	ENSG00000149600.11	COMMD7	-0.83	-0.02	4.07E-01	0.00	0.12	3.30E-06	13	43	43	8.20E-01	Brain_Caudate_basal_ganglia
PTSD	ENSG00000221947.7	XKR9	0.83	0.00	4.07E-01	0.08	0.45	5.14E-24	49	56	56	8.20E-01	Brain_Caudate_basal_ganglia
PTSD	ENSG00000066032.18	CTNNA2	-0.83	-0.01	4.07E-01	0.01	0.03	3.03E-02	24	34	34	8.20E-01	Brain_Caudate_basal_ganglia
PTSD	ENSG00000166928.10	MS4A14	-0.83	-0.01	4.07E-01	0.02	0.25	2.72E-12	30	40	40	8.20E-01	Brain_Caudate_basal_ganglia
PTSD	ENSG00000107821.14	KAZALD1	0.83	0.09	4.07E-01	0.00	0.03	1.81E-02	5	8	8	8.20E-01	Brain_Caudate_basal_ganglia
PTSD	ENSG00000114767.6	RRP9	-0.83	-0.03	4.08E-01	0.00	0.03	1.78E-02	8	11	11	8.20E-01	Brain_Caudate_basal_ganglia
PTSD	ENSG00000272361.2	GS1-166A23.2	0.83	0.02	4.08E-01	0.00	0.16	7.57E-08	8	18	18	8.20E-01	Brain_Caudate_basal_ganglia
PTSD	ENSG00000169122.11	FAM110B	-0.83	-0.02	4.08E-01	0.00	0.05	2.44E-03	38	83	83	8.21E-01	Brain_Caudate_basal_ganglia
PTSD	ENSG00000106526.10	ACTR3C	0.83	0.02	4.08E-01	0.00	0.13	1.47E-06	20	57	57	8.21E-01	Brain_Caudate_basal_ganglia
PTSD	ENSG00000135124.14	P2RX4	0.83	0.03	4.09E-01	0.00	0.07	5.94E-04	14	29	29	8.21E-01	Brain_Caudate_basal_ganglia
PTSD	ENSG00000115275.11	MOGS	-0.83	-0.01	4.09E-01	0.02	0.12	3.64E-06	22	24	24	8.21E-01	Brain_Caudate_basal_ganglia
PTSD	ENSG00000176749.8	CDK5R1	-0.83	-0.05	4.09E-01	0.00	0.04	1.48E-02	12	26	26	8.21E-01	Brain_Caudate_basal_ganglia
PTSD	ENSG00000172661.17	WASHC2C	-0.83	-0.01	4.09E-01	0.01	0.10	2.47E-05	21	40	40	8.21E-01	Brain_Caudate_basal_ganglia
PTSD	ENSG00000055483.19	USP36	0.83	0.01	4.09E-01	0.03	0.37	6.27E-19	8	14	14	8.21E-01	Brain_Caudate_basal_ganglia
PTSD	ENSG00000117222.13	RBBP5	0.83	0.03	4.09E-01	0.00	0.04	1.49E-02	3	5	5	8.21E-01	Brain_Caudate_basal_ganglia
PTSD	ENSG00000188554.13	NBR1	0.82	0.03	4.10E-01	0.00	0.04	7.76E-03	17	29	29	8.21E-01	Brain_Caudate_basal_ganglia
PTSD	ENSG00000179133.12	C10orf67	0.82	0.02	4.10E-01	0.00	0.07	2.79E-04	15	30	30	8.22E-01	Brain_Caudate_basal_ganglia
PTSD	ENSG00000103647.12	CORO2B	0.82	0.39	4.10E-01	0.00	0.05	3.69E-03	1	7	7	8.22E-01	Brain_Caudate_basal_ganglia
PTSD	ENSG00000185339.8	TCN2	-0.82	-0.01	4.10E-01	0.00	0.09	7.87E-05	33	74	74	8.22E-01	Brain_Caudate_basal_ganglia
PTSD	ENSG00000144362.11	PHOSPHO2	0.82	0.01	4.11E-01	0.02	0.27	6.30E-13	14	16	16	8.22E-01	Brain_Caudate_basal_ganglia
PTSD	ENSG00000198520.10	C1orf228	-0.82	-0.02	4.11E-01	0.00	0.12	3.89E-06	16	28	28	8.22E-01	Brain_Caudate_basal_ganglia
PTSD	ENSG00000163946.13	FAM208A	0.82	0.01	4.11E-01	0.02	0.03	1.96E-02	50	79	79	8.22E-01	Brain_Caudate_basal_ganglia
PTSD	ENSG00000212694.8	LINC01089	-0.82	-0.01	4.11E-01	0.03	0.18	4.31E-09	15	34	34	8.22E-01	Brain_Caudate_basal_ganglia
PTSD	ENSG00000107902.13	LHPP	0.82	0.03	4.11E-01	0.00	0.11	9.16E-06	16	22	22	8.22E-01	Brain_Caudate_basal_ganglia
PTSD	ENSG00000125755.18	SYMPK	0.82	0.01	4.11E-01	0.01	0.17	2.53E-08	55	76	76	8.22E-01	Brain_Caudate_basal_ganglia
PTSD	ENSG00000092068.19	SLC7A8	-0.82	-0.01	4.12E-01	0.01	0.30	3.64E-15	11	25	25	8.22E-01	Brain_Caudate_basal_ganglia
PTSD	ENSG00000157601.13	MX1	0.82	0.02	4.12E-01	0.00	0.04	1.70E-02	8	14	14	8.22E-01	Brain_Caudate_basal_ganglia
PTSD	ENSG00000160803.7	UBQLN4	-0.82	-0.21	4.12E-01	0.00	0.22	5.12E-11	3	14	14	8.22E-01	Brain_Caudate_basal_ganglia
PTSD	ENSG00000270638.1	RP3-466P17.1	-0.82	-0.03	4.12E-01	0.00	0.16	7.50E-08	17	59	59	8.22E-01	Brain_Caudate_basal_ganglia
PTSD	ENSG00000198042.10	MAK16	-0.82	-0.02	4.13E-01	0.00	0.03	2.71E-02	22	52	52	8.22E-01	Brain_Caudate_basal_ganglia
PTSD	ENSG00000183628.12	DGCR6	-0.82	-0.11	4.13E-01	0.00	0.08	1.99E-04	1	9	9	8.22E-01	Brain_Caudate_basal_ganglia
PTSD	ENSG00000106261.16	ZKSCAN1	-0.82	-0.03	4.13E-01	0.00	0.05	2.44E-03	7	14	14	8.22E-01	Brain_Caudate_basal_ganglia
PTSD	ENSG00000169604.19	ANTXR1	0.82	0.02	4.13E-01	0.00	0.05	2.98E-03	13	20	20	8.22E-01	Brain_Caudate_basal_ganglia
PTSD	ENSG00000143850.13	PLEKHA6	-0.82	-0.03	4.13E-01	0.00	0.13	1.58E-06	9	30	30	8.22E-01	Brain_Caudate_basal_ganglia
PTSD	ENSG00000154040.20	CABYR	0.82	0.07	4.13E-01	0.00	0.03	2.84E-02	2	9	9	8.22E-01	Brain_Caudate_basal_ganglia
PTSD	ENSG00000232884.7	AF127936.3	-0.82	-0.01	4.14E-01	0.01	0.04	1.37E-02	7	27	27	8.22E-01	Brain_Caudate_basal_ganglia
PTSD	ENSG00000145476.15	CYP4V2	0.82	0.01	4.14E-01	0.01	0.22	4.07E-11	16	57	57	8.23E-01	Brain_Caudate_basal_ganglia
PTSD	ENSG00000204634.12	TBC1D8	-0.82	-0.01	4.14E-01	0.01	0.12	6.75E-06	15	40	40	8.23E-01	Brain_Caudate_basal_ganglia
PTSD	ENSG00000108349.16	CASC3	-0.82	-0.03	4.15E-01	0.00	0.08	1.62E-04	15	24	24	8.23E-01	Brain_Caudate_basal_ganglia
PTSD	ENSG00000168393.12	DTYMK	-0.82	-0.04	4.15E-01	0.00	0.05	5.01E-03	8	25	25	8.23E-01	Brain_Caudate_basal_ganglia
PTSD	ENSG00000092871.16	RFFL	-0.81	-0.04	4.15E-01	0.00	0.03	3.20E-02	14	21	21	8.24E-01	Brain_Caudate_basal_ganglia
PTSD	ENSG00000112706.11	IMPG1	0.81	0.01	4.16E-01	0.02	0.19	5.08E-09	25	43	43	8.24E-01	Brain_Caudate_basal_ganglia
PTSD	ENSG00000238121.5	LINC00426	-0.81	-0.04	4.16E-01	0.00	0.10	2.26E-05	13	34	34	8.24E-01	Brain_Caudate_basal_ganglia
PTSD	ENSG00000133789.14	SWAP70	0.81	0.46	4.16E-01	0.00	0.12	4.27E-06	4	11	11	8.24E-01	Brain_Caudate_basal_ganglia
PTSD	ENSG00000119888.10	EPCAM	0.81	0.02	4.16E-01	0.00	0.12	6.59E-06	3	3	3	8.24E-01	Brain_Caudate_basal_ganglia
PTSD	ENSG00000173950.15	XXYLT1	-0.81	-0.01	4.17E-01	0.01	0.13	1.81E-06	4	9	9	8.24E-01	Brain_Caudate_basal_ganglia
PTSD	ENSG00000121570.12	DPPA4	0.81	0.00	4.17E-01	0.08	0.24	1.91E-11	49	93	93	8.24E-01	Brain_Caudate_basal_ganglia
PTSD	ENSG00000178952.10	TUFM	-0.81	-0.03	4.17E-01	0.00	0.16	1.24E-07	23	33	33	8.24E-01	Brain_Caudate_basal_ganglia
PTSD	ENSG00000128159.11	TUBGCP6	0.81	0.04	4.17E-01	0.00	0.14	8.65E-07	9	35	35	8.24E-01	Brain_Caudate_basal_ganglia
PTSD	ENSG00000144857.14	BOC	0.81	0.09	4.17E-01	0.00	0.08	4.24E-04	2	14	14	8.24E-01	Brain_Caudate_basal_ganglia
PTSD	ENSG00000131037.14	EPS8L1	0.81	0.02	4.17E-01	0.00	0.05	3.63E-03	4	14	14	8.24E-01	Brain_Caudate_basal_ganglia
PTSD	ENSG00000164695.4	CHMP4C	0.81	0.01	4.18E-01	0.01	0.14	9.57E-07	13	15	15	8.24E-01	Brain_Caudate_basal_ganglia
PTSD	ENSG00000140931.19	CMTM3	-0.81	-0.02	4.18E-01	0.00	0.12	4.65E-06	31	36	36	8.25E-01	Brain_Caudate_basal_ganglia
PTSD	ENSG00000177462.6	OR2T8	0.81	0.01	4.19E-01	0.03	0.14	9.43E-07	48	80	80	8.25E-01	Brain_Caudate_basal_ganglia
PTSD	ENSG00000127993.15	RBM48	0.81	0.04	4.19E-01	0.00	0.03	1.71E-02	9	14	14	8.25E-01	Brain_Caudate_basal_ganglia
PTSD	ENSG00000170276.5	HSPB2	0.81	0.04	4.19E-01	0.00	0.09	1.34E-04	7	22	22	8.25E-01	Brain_Caudate_basal_ganglia
PTSD	ENSG00000186510.11	CLCNKA	-0.81	-0.04	4.19E-01	0.00	0.09	7.27E-05	1	12	12	8.25E-01	Brain_Caudate_basal_ganglia
PTSD	ENSG00000138095.18	LRPPRC	-0.81	-0.01	4.19E-01	0.01	0.35	3.06E-17	5	11	11	8.25E-01	Brain_Caudate_basal_ganglia
PTSD	ENSG00000134775.15	FHOD3	-0.81	-0.01	4.20E-01	0.01	0.11	1.91E-05	33	71	71	8.27E-01	Brain_Caudate_basal_ganglia
PTSD	ENSG00000007541.16	PIGQ	0.81	0.01	4.20E-01	0.01	0.29	2.91E-15	26	43	43	8.27E-01	Brain_Caudate_basal_ganglia
PTSD	ENSG00000213471.9	TTLL13P	-0.80	-0.01	4.21E-01	0.02	0.04	1.37E-02	31	61	61	8.27E-01	Brain_Caudate_basal_ganglia
PTSD	ENSG00000157181.15	C1orf27	0.80	0.01	4.21E-01	0.01	0.04	9.95E-03	66	110	110	8.27E-01	Brain_Caudate_basal_ganglia
PTSD	ENSG00000242715.7	CCDC169	-0.80	-0.01	4.21E-01	0.01	0.17	5.41E-08	11	14	14	8.27E-01	Brain_Caudate_basal_ganglia
PTSD	ENSG00000141560.14	FN3KRP	-0.80	-0.01	4.21E-01	0.01	0.40	9.40E-21	20	33	33	8.27E-01	Brain_Caudate_basal_ganglia
PTSD	ENSG00000100228.12	RAB36	-0.80	-0.02	4.21E-01	0.00	0.08	2.27E-04	14	42	42	8.27E-01	Brain_Caudate_basal_ganglia
PTSD	ENSG00000267072.2	NAGPA-AS1	0.80	0.01	4.22E-01	0.01	0.18	1.80E-08	23	54	54	8.28E-01	Brain_Caudate_basal_ganglia
PTSD	ENSG00000000457.13	SCYL3	0.80	0.20	4.23E-01	0.00	0.06	8.10E-04	2	10	10	8.29E-01	Brain_Caudate_basal_ganglia
PTSD	ENSG00000158966.13	CACHD1	-0.80	-0.05	4.23E-01	0.00	0.04	1.36E-02	4	5	5	8.29E-01	Brain_Caudate_basal_ganglia
PTSD	ENSG00000101198.14	NKAIN4	-0.80	-0.01	4.24E-01	0.02	0.25	7.68E-12	9	16	16	8.29E-01	Brain_Caudate_basal_ganglia
PTSD	ENSG00000245937.7	LINC01184	-0.80	-0.01	4.24E-01	0.01	0.30	5.60E-15	27	41	41	8.29E-01	Brain_Caudate_basal_ganglia
PTSD	ENSG00000149499.11	EML3	-0.80	-0.05	4.24E-01	0.00	0.04	1.52E-02	4	5	5	8.29E-01	Brain_Caudate_basal_ganglia
PTSD	ENSG00000251615.3	RP11-774O3.3	-0.80	-0.01	4.24E-01	0.00	0.23	3.43E-11	5	18	18	8.29E-01	Brain_Caudate_basal_ganglia
PTSD	ENSG00000108852.14	MPP2	0.80	0.03	4.24E-01	0.00	0.07	4.42E-04	13	37	37	8.29E-01	Brain_Caudate_basal_ganglia
PTSD	ENSG00000123219.12	CENPK	-0.80	-0.01	4.24E-01	0.01	0.12	2.54E-06	3	5	5	8.29E-01	Brain_Caudate_basal_ganglia
PTSD	ENSG00000181619.11	GPR135	-0.80	-0.01	4.24E-01	0.01	0.13	2.58E-06	41	92	92	8.29E-01	Brain_Caudate_basal_ganglia
PTSD	ENSG00000163959.9	SLC51A	0.80	0.03	4.24E-01	0.00	0.11	2.13E-05	2	8	8	8.29E-01	Brain_Caudate_basal_ganglia
PTSD	ENSG00000083828.15	ZNF586	0.80	0.01	4.25E-01	0.01	0.09	5.48E-05	23	52	52	8.29E-01	Brain_Caudate_basal_ganglia
PTSD	ENSG00000050327.14	ARHGEF5	-0.80	-0.01	4.25E-01	0.01	0.14	6.03E-07	13	25	25	8.29E-01	Brain_Caudate_basal_ganglia
PTSD	ENSG00000156795.6	WDYHV1	0.80	0.01	4.25E-01	0.01	0.14	6.26E-07	23	37	37	8.29E-01	Brain_Caudate_basal_ganglia
PTSD	ENSG00000137411.16	VARS2	-0.80	0.00	4.25E-01	0.06	0.44	7.41E-24	51	53	53	8.29E-01	Brain_Caudate_basal_ganglia
PTSD	ENSG00000138029.13	HADHB	-0.80	-0.02	4.25E-01	0.00	0.15	2.43E-07	10	13	13	8.30E-01	Brain_Caudate_basal_ganglia
PTSD	ENSG00000131730.15	CKMT2	-0.80	-0.01	4.26E-01	0.01	0.12	7.69E-06	18	29	29	8.30E-01	Brain_Caudate_basal_ganglia
PTSD	ENSG00000075239.13	ACAT1	0.80	0.03	4.26E-01	0.00	0.12	3.86E-06	5	20	20	8.30E-01	Brain_Caudate_basal_ganglia
PTSD	ENSG00000002919.14	SNX11	-0.80	-0.01	4.26E-01	0.01	0.17	1.03E-08	20	21	21	8.30E-01	Brain_Caudate_basal_ganglia
PTSD	ENSG00000170439.6	METTL7B	-0.79	-0.15	4.27E-01	0.00	0.07	6.75E-04	2	5	5	8.31E-01	Brain_Caudate_basal_ganglia
PTSD	ENSG00000162006.9	MSLNL	-0.79	-0.01	4.27E-01	0.03	0.27	2.53E-13	12	17	17	8.31E-01	Brain_Caudate_basal_ganglia
PTSD	ENSG00000110492.15	MDK	-0.79	-0.03	4.27E-01	0.00	0.03	3.15E-02	3	4	4	8.31E-01	Brain_Caudate_basal_ganglia
PTSD	ENSG00000154930.14	ACSS1	0.79	0.04	4.27E-01	0.00	0.03	4.24E-02	6	13	13	8.31E-01	Brain_Caudate_basal_ganglia
PTSD	ENSG00000205209.7	SCGB2B2	0.79	0.01	4.27E-01	0.01	0.03	3.15E-02	31	41	41	8.31E-01	Brain_Caudate_basal_ganglia
PTSD	ENSG00000213780.10	GTF2H4	-0.79	-0.01	4.28E-01	0.02	0.03	3.29E-02	65	79	79	8.33E-01	Brain_Caudate_basal_ganglia
PTSD	ENSG00000272514.5	CFAP206	0.79	0.01	4.29E-01	0.01	0.10	5.27E-05	15	26	26	8.33E-01	Brain_Caudate_basal_ganglia
PTSD	ENSG00000114861.18	FOXP1	-0.79	-0.03	4.29E-01	0.00	0.05	4.89E-03	9	26	26	8.33E-01	Brain_Caudate_basal_ganglia
PTSD	ENSG00000283597.2	FAM169B	0.79	0.01	4.29E-01	0.01	0.11	1.88E-05	4	10	10	8.33E-01	Brain_Caudate_basal_ganglia
PTSD	ENSG00000260179.1	RP5-902P8.12	-0.79	-0.01	4.30E-01	0.01	0.13	1.82E-06	7	11	11	8.34E-01	Brain_Caudate_basal_ganglia
PTSD	ENSG00000100325.14	ASCC2	-0.79	-0.02	4.30E-01	0.00	0.12	6.83E-06	16	28	28	8.34E-01	Brain_Caudate_basal_ganglia
PTSD	ENSG00000101463.5	SYNDIG1	0.79	0.02	4.30E-01	0.00	0.04	7.99E-03	31	70	70	8.34E-01	Brain_Caudate_basal_ganglia
PTSD	ENSG00000129562.10	DAD1	0.79	0.07	4.30E-01	0.00	0.19	4.06E-09	3	12	12	8.34E-01	Brain_Caudate_basal_ganglia
PTSD	ENSG00000136891.13	TEX10	0.79	0.04	4.31E-01	0.00	0.08	4.12E-04	13	27	27	8.34E-01	Brain_Caudate_basal_ganglia
PTSD	ENSG00000149084.12	HSD17B12	0.79	0.00	4.31E-01	0.10	0.55	1.33E-34	27	28	28	8.34E-01	Brain_Caudate_basal_ganglia
PTSD	ENSG00000174990.4	CA5A	0.79	0.06	4.32E-01	0.00	0.21	2.23E-10	2	26	26	8.35E-01	Brain_Caudate_basal_ganglia
PTSD	ENSG00000253731.2	PCDHGA6	-0.79	0.00	4.32E-01	0.04	0.10	5.36E-05	30	47	47	8.36E-01	Brain_Caudate_basal_ganglia
PTSD	ENSG00000187134.13	AKR1C1	0.79	0.01	4.32E-01	0.01	0.46	5.52E-27	12	28	28	8.36E-01	Brain_Caudate_basal_ganglia
PTSD	ENSG00000197943.9	PLCG2	-0.78	-0.01	4.33E-01	0.02	0.42	1.04E-21	19	32	32	8.37E-01	Brain_Caudate_basal_ganglia
PTSD	ENSG00000229321.1	AC008269.2	0.78	0.01	4.33E-01	0.02	0.06	2.40E-03	16	28	28	8.37E-01	Brain_Caudate_basal_ganglia
PTSD	ENSG00000266472.5	MRPS21	-0.78	-0.13	4.33E-01	0.00	0.07	5.89E-04	1	6	6	8.37E-01	Brain_Caudate_basal_ganglia
PTSD	ENSG00000198156.10	NPIPB6	-0.78	-0.06	4.34E-01	0.00	0.12	3.04E-06	8	19	19	8.38E-01	Brain_Caudate_basal_ganglia
PTSD	ENSG00000277159.1	RP11-88E10.4	-0.78	-0.14	4.34E-01	0.00	0.12	3.66E-06	8	28	28	8.38E-01	Brain_Caudate_basal_ganglia
PTSD	ENSG00000148843.13	PDCD11	0.78	0.02	4.35E-01	0.00	0.09	5.01E-05	23	35	35	8.39E-01	Brain_Caudate_basal_ganglia
PTSD	ENSG00000100614.17	PPM1A	0.78	0.02	4.35E-01	0.00	0.08	1.30E-04	9	14	14	8.39E-01	Brain_Caudate_basal_ganglia
PTSD	ENSG00000227888.4	FAM66A	0.78	0.01	4.35E-01	0.02	0.28	8.61E-14	8	30	30	8.39E-01	Brain_Caudate_basal_ganglia
PTSD	ENSG00000177707.10	NECTIN3	0.78	0.01	4.35E-01	0.04	0.14	5.39E-07	45	62	62	8.39E-01	Brain_Caudate_basal_ganglia
PTSD	ENSG00000106624.10	AEBP1	0.78	0.02	4.35E-01	0.00	0.13	2.52E-06	12	23	23	8.39E-01	Brain_Caudate_basal_ganglia
PTSD	ENSG00000188511.12	C22orf34	-0.78	-0.07	4.36E-01	0.00	0.19	5.30E-09	4	15	15	8.39E-01	Brain_Caudate_basal_ganglia
PTSD	ENSG00000142347.16	MYO1F	0.78	0.01	4.36E-01	0.00	0.03	2.97E-02	32	65	65	8.39E-01	Brain_Caudate_basal_ganglia
PTSD	ENSG00000188312.13	CENPP	-0.78	-0.01	4.36E-01	0.01	0.50	1.76E-28	11	37	37	8.39E-01	Brain_Caudate_basal_ganglia
PTSD	ENSG00000100554.11	ATP6V1D	-0.78	-0.05	4.36E-01	0.00	0.07	5.54E-04	4	28	28	8.39E-01	Brain_Caudate_basal_ganglia
PTSD	ENSG00000273295.1	AP000350.5	0.78	0.02	4.36E-01	0.00	0.62	2.32E-43	15	53	53	8.39E-01	Brain_Caudate_basal_ganglia
PTSD	ENSG00000170222.11	ADPRM	0.78	0.01	4.37E-01	0.01	0.14	6.60E-07	48	69	69	8.39E-01	Brain_Caudate_basal_ganglia
PTSD	ENSG00000073050.11	XRCC1	0.78	0.06	4.37E-01	0.00	0.12	4.29E-06	2	5	5	8.39E-01	Brain_Caudate_basal_ganglia
PTSD	ENSG00000260953.1	RP11-426C22.6	-0.78	-0.03	4.37E-01	0.00	0.20	2.04E-10	2	23	23	8.39E-01	Brain_Caudate_basal_ganglia
PTSD	ENSG00000105971.14	CAV2	-0.78	-0.05	4.38E-01	0.00	0.03	4.22E-02	2	4	4	8.39E-01	Brain_Caudate_basal_ganglia
PTSD	ENSG00000082556.10	OPRK1	0.78	0.05	4.38E-01	0.00	0.03	1.73E-02	14	18	18	8.39E-01	Brain_Caudate_basal_ganglia
PTSD	ENSG00000175356.12	SCUBE2	-0.78	-0.03	4.38E-01	0.00	0.10	2.57E-05	2	9	9	8.39E-01	Brain_Caudate_basal_ganglia
PTSD	ENSG00000135390.17	ATP5G2	0.77	0.00	4.38E-01	0.07	0.52	8.93E-32	28	56	56	8.40E-01	Brain_Caudate_basal_ganglia
PTSD	ENSG00000105696.8	TMEM59L	0.77	0.24	4.39E-01	0.00	0.05	4.69E-03	2	3	3	8.40E-01	Brain_Caudate_basal_ganglia
PTSD	ENSG00000236173.1	RP1-182D15.2	-0.77	-0.01	4.39E-01	0.05	0.22	8.59E-11	9	12	12	8.40E-01	Brain_Caudate_basal_ganglia
PTSD	ENSG00000114686.8	MRPL3	-0.77	-0.05	4.39E-01	0.00	0.03	3.69E-02	7	16	16	8.40E-01	Brain_Caudate_basal_ganglia
PTSD	ENSG00000146477.5	SLC22A3	0.77	0.01	4.39E-01	0.02	0.21	3.84E-10	53	54	54	8.41E-01	Brain_Caudate_basal_ganglia
PTSD	ENSG00000185105.5	MYADML2	-0.77	-0.06	4.39E-01	0.00	0.02	4.72E-02	2	10	10	8.41E-01	Brain_Caudate_basal_ganglia
PTSD	ENSG00000171119.2	NRTN	-0.77	-0.01	4.40E-01	0.01	0.11	1.54E-05	27	55	55	8.41E-01	Brain_Caudate_basal_ganglia
PTSD	ENSG00000160218.12	TRAPPC10	-0.77	-0.03	4.41E-01	0.00	0.11	1.24E-05	23	77	77	8.42E-01	Brain_Caudate_basal_ganglia
PTSD	ENSG00000163882.9	POLR2H	-0.77	-0.01	4.41E-01	0.01	0.03	4.03E-02	38	85	85	8.42E-01	Brain_Caudate_basal_ganglia
PTSD	ENSG00000123453.17	SARDH	0.77	0.01	4.41E-01	0.01	0.25	3.10E-13	27	69	69	8.42E-01	Brain_Caudate_basal_ganglia
PTSD	ENSG00000100296.13	THOC5	-0.77	-0.03	4.42E-01	0.00	0.06	1.79E-03	4	11	11	8.44E-01	Brain_Caudate_basal_ganglia
PTSD	ENSG00000204525.16	HLA-C	-0.77	-0.01	4.42E-01	0.02	0.43	3.71E-23	48	70	70	8.44E-01	Brain_Caudate_basal_ganglia
PTSD	ENSG00000071539.13	TRIP13	-0.77	-0.02	4.42E-01	0.00	0.05	5.25E-03	2	10	10	8.44E-01	Brain_Caudate_basal_ganglia
PTSD	ENSG00000213533.11	TMEM110	0.77	0.02	4.43E-01	0.00	0.04	1.10E-02	8	17	17	8.44E-01	Brain_Caudate_basal_ganglia
PTSD	ENSG00000129151.8	BBOX1	0.77	0.04	4.43E-01	0.00	0.06	1.49E-03	25	34	34	8.44E-01	Brain_Caudate_basal_ganglia
PTSD	ENSG00000159307.18	SCUBE1	-0.77	-0.03	4.43E-01	0.00	0.33	7.09E-17	1	8	8	8.45E-01	Brain_Caudate_basal_ganglia
PTSD	ENSG00000161217.11	PCYT1A	0.77	0.02	4.44E-01	0.00	0.06	1.92E-03	18	45	45	8.45E-01	Brain_Caudate_basal_ganglia
PTSD	ENSG00000105341.18	ATP5SL	-0.77	-0.01	4.44E-01	0.01	0.13	1.40E-06	19	21	21	8.45E-01	Brain_Caudate_basal_ganglia
PTSD	ENSG00000081087.14	OSTM1	0.77	0.03	4.44E-01	0.00	0.08	2.13E-04	8	17	17	8.45E-01	Brain_Caudate_basal_ganglia
PTSD	ENSG00000035681.7	NSMAF	-0.77	-0.01	4.44E-01	0.01	0.03	3.82E-02	40	53	53	8.45E-01	Brain_Caudate_basal_ganglia
PTSD	ENSG00000158109.14	TPRG1L	-0.76	-0.05	4.44E-01	0.00	0.15	2.48E-07	4	18	18	8.45E-01	Brain_Caudate_basal_ganglia
PTSD	ENSG00000185736.15	ADARB2	-0.76	-0.02	4.44E-01	0.00	0.23	5.56E-11	25	56	56	8.45E-01	Brain_Caudate_basal_ganglia
PTSD	ENSG00000179603.17	GRM8	0.76	0.02	4.45E-01	0.00	0.03	4.09E-02	9	11	11	8.45E-01	Brain_Caudate_basal_ganglia
PTSD	ENSG00000186088.15	GSAP	-0.76	-0.02	4.45E-01	0.00	0.18	6.26E-09	20	39	39	8.45E-01	Brain_Caudate_basal_ganglia
PTSD	ENSG00000167900.11	TK1	0.76	0.01	4.45E-01	0.02	0.15	1.21E-07	5	6	6	8.46E-01	Brain_Caudate_basal_ganglia
PTSD	ENSG00000177156.10	TALDO1	0.76	0.03	4.46E-01	0.00	0.05	3.09E-03	35	39	39	8.46E-01	Brain_Caudate_basal_ganglia
PTSD	ENSG00000168268.10	NT5DC2	0.76	0.05	4.46E-01	0.00	0.05	3.08E-03	2	4	4	8.46E-01	Brain_Caudate_basal_ganglia
PTSD	ENSG00000157193.15	LRP8	0.76	0.06	4.47E-01	0.00	0.06	1.59E-03	14	23	23	8.46E-01	Brain_Caudate_basal_ganglia
PTSD	ENSG00000127870.16	RNF6	-0.76	-0.08	4.47E-01	0.00	0.06	1.42E-03	14	42	42	8.46E-01	Brain_Caudate_basal_ganglia
PTSD	ENSG00000233760.1	AC004947.2	0.76	0.02	4.47E-01	0.00	0.04	8.96E-03	7	27	27	8.46E-01	Brain_Caudate_basal_ganglia
PTSD	ENSG00000103657.13	HERC1	0.76	0.04	4.47E-01	0.00	0.08	2.51E-04	5	17	17	8.46E-01	Brain_Caudate_basal_ganglia
PTSD	ENSG00000225916.1	AC007879.4	0.76	0.01	4.47E-01	0.01	0.11	1.67E-05	7	9	9	8.46E-01	Brain_Caudate_basal_ganglia
PTSD	ENSG00000251372.5	LINC00499	-0.76	0.00	4.48E-01	0.16	0.61	1.17E-38	12	23	23	8.46E-01	Brain_Caudate_basal_ganglia
PTSD	ENSG00000133704.9	IPO8	-0.76	-0.01	4.48E-01	0.01	0.28	1.15E-13	42	58	58	8.46E-01	Brain_Caudate_basal_ganglia
PTSD	ENSG00000186654.20	PRR5	0.76	0.11	4.48E-01	0.00	0.07	9.11E-04	5	7	7	8.46E-01	Brain_Caudate_basal_ganglia
PTSD	ENSG00000170425.3	ADORA2B	0.76	0.15	4.48E-01	0.00	0.02	4.24E-02	3	17	17	8.46E-01	Brain_Caudate_basal_ganglia
PTSD	ENSG00000104626.14	ERI1	-0.76	-0.02	4.48E-01	0.00	0.15	2.28E-07	7	23	23	8.46E-01	Brain_Caudate_basal_ganglia
PTSD	ENSG00000141084.10	RANBP10	0.76	0.02	4.48E-01	0.00	0.09	5.74E-05	7	9	9	8.46E-01	Brain_Caudate_basal_ganglia
PTSD	ENSG00000235021.1	RP11-439E19.7	-0.76	-0.04	4.49E-01	0.00	0.07	5.57E-04	9	16	16	8.47E-01	Brain_Caudate_basal_ganglia
PTSD	ENSG00000260633.1	RP11-375I20.6	-0.76	0.00	4.50E-01	0.08	0.30	4.25E-15	30	39	39	8.47E-01	Brain_Caudate_basal_ganglia
PTSD	ENSG00000176715.15	ACSF3	-0.76	-0.02	4.50E-01	0.00	0.24	2.22E-11	5	17	17	8.47E-01	Brain_Caudate_basal_ganglia
PTSD	ENSG00000186198.3	SLC51B	0.76	0.02	4.50E-01	0.00	0.08	2.65E-04	1	3	3	8.47E-01	Brain_Caudate_basal_ganglia
PTSD	ENSG00000114850.6	SSR3	0.76	0.02	4.50E-01	0.00	0.10	4.06E-05	3	4	4	8.47E-01	Brain_Caudate_basal_ganglia
PTSD	ENSG00000259869.1	AL022344.7	-0.76	-0.01	4.50E-01	0.01	0.05	5.58E-03	20	24	24	8.47E-01	Brain_Caudate_basal_ganglia
PTSD	ENSG00000120675.5	DNAJC15	-0.76	-0.36	4.50E-01	0.00	0.60	8.19E-39	3	20	20	8.47E-01	Brain_Caudate_basal_ganglia
PTSD	ENSG00000071967.11	CYBRD1	-0.75	-0.01	4.51E-01	0.02	0.33	2.42E-17	24	56	56	8.47E-01	Brain_Caudate_basal_ganglia
PTSD	ENSG00000155926.13	SLA	0.75	0.02	4.51E-01	0.00	0.10	3.66E-05	10	10	10	8.47E-01	Brain_Caudate_basal_ganglia
PTSD	ENSG00000166509.10	CLEC3A	-0.75	-0.02	4.51E-01	0.00	0.04	7.39E-03	20	25	25	8.47E-01	Brain_Caudate_basal_ganglia
PTSD	ENSG00000158161.15	EYA3	-0.75	-1.23	4.51E-01	0.00	0.10	4.71E-05	1	13	13	8.47E-01	Brain_Caudate_basal_ganglia
PTSD	ENSG00000113742.12	CPEB4	-0.75	-0.09	4.51E-01	0.00	0.05	4.34E-03	2	9	9	8.47E-01	Brain_Caudate_basal_ganglia
PTSD	ENSG00000268555.1	RP11-678G14.3	-0.75	-0.01	4.51E-01	0.02	0.21	4.95E-10	40	58	58	8.47E-01	Brain_Caudate_basal_ganglia
PTSD	ENSG00000135318.11	NT5E	-0.75	-0.01	4.52E-01	0.00	0.14	5.15E-07	47	52	52	8.47E-01	Brain_Caudate_basal_ganglia
PTSD	ENSG00000155254.12	MARVELD1	-0.75	-0.02	4.52E-01	0.00	0.04	1.41E-02	14	23	23	8.47E-01	Brain_Caudate_basal_ganglia
PTSD	ENSG00000167191.11	GPRC5B	-0.75	-0.02	4.52E-01	0.00	0.02	4.52E-02	61	111	111	8.47E-01	Brain_Caudate_basal_ganglia
PTSD	ENSG00000164758.7	MED30	-0.75	-0.03	4.52E-01	0.00	0.02	4.56E-02	21	48	48	8.47E-01	Brain_Caudate_basal_ganglia
PTSD	ENSG00000166682.10	TMPRSS5	-0.75	-0.05	4.52E-01	0.00	0.32	5.65E-16	1	5	5	8.47E-01	Brain_Caudate_basal_ganglia
PTSD	ENSG00000147789.15	ZNF7	-0.75	-0.06	4.52E-01	0.00	0.06	1.28E-03	1	7	7	8.47E-01	Brain_Caudate_basal_ganglia
PTSD	ENSG00000131781.12	FMO5	0.75	0.05	4.52E-01	0.00	0.08	2.72E-04	3	18	18	8.47E-01	Brain_Caudate_basal_ganglia
PTSD	ENSG00000079819.18	EPB41L2	0.75	0.04	4.52E-01	0.00	0.10	1.87E-05	2	15	15	8.47E-01	Brain_Caudate_basal_ganglia
PTSD	ENSG00000198130.15	HIBCH	-0.75	-0.01	4.53E-01	0.01	0.32	4.50E-16	7	24	24	8.48E-01	Brain_Caudate_basal_ganglia
PTSD	ENSG00000186453.12	FAM228A	-0.75	-0.02	4.53E-01	0.00	0.07	6.98E-04	2	3	3	8.48E-01	Brain_Caudate_basal_ganglia
PTSD	ENSG00000167895.14	TMC8	-0.75	-0.01	4.53E-01	0.00	0.12	4.43E-06	3	8	8	8.48E-01	Brain_Caudate_basal_ganglia
PTSD	ENSG00000007062.11	PROM1	0.75	0.01	4.53E-01	0.01	0.13	1.65E-06	38	62	62	8.48E-01	Brain_Caudate_basal_ganglia
PTSD	ENSG00000257017.8	HP	0.75	0.01	4.54E-01	0.01	0.08	3.40E-04	6	10	10	8.48E-01	Brain_Caudate_basal_ganglia
PTSD	ENSG00000163125.15	RPRD2	0.75	0.01	4.54E-01	0.01	0.10	7.29E-06	33	39	39	8.48E-01	Brain_Caudate_basal_ganglia
PTSD	ENSG00000103168.16	TAF1C	-0.75	-0.01	4.54E-01	0.02	0.41	4.06E-22	41	81	81	8.48E-01	Brain_Caudate_basal_ganglia
PTSD	ENSG00000121210.15	KIAA0922	0.75	0.04	4.54E-01	0.00	0.07	5.46E-04	13	24	24	8.48E-01	Brain_Caudate_basal_ganglia
PTSD	ENSG00000106341.10	PPP1R17	-0.75	-0.03	4.54E-01	0.00	0.08	1.48E-04	2	19	19	8.48E-01	Brain_Caudate_basal_ganglia
PTSD	ENSG00000228696.8	ARL17B	0.75	0.01	4.54E-01	0.01	0.40	5.76E-21	23	51	51	8.48E-01	Brain_Caudate_basal_ganglia
PTSD	ENSG00000051180.16	RAD51	-0.75	-0.01	4.55E-01	0.01	0.05	2.98E-03	12	14	14	8.49E-01	Brain_Caudate_basal_ganglia
PTSD	ENSG00000233942.1	AC004012.1	-0.75	-0.01	4.56E-01	0.01	0.06	1.30E-03	6	8	8	8.49E-01	Brain_Caudate_basal_ganglia
PTSD	ENSG00000170100.13	ZNF778	0.75	0.02	4.56E-01	0.00	0.02	3.59E-02	9	17	17	8.49E-01	Brain_Caudate_basal_ganglia
PTSD	ENSG00000237489.3	LINC00959	0.74	0.01	4.57E-01	0.01	0.06	1.14E-03	46	84	84	8.49E-01	Brain_Caudate_basal_ganglia
PTSD	ENSG00000196218.12	RYR1	0.74	0.00	4.57E-01	0.03	0.22	2.18E-11	33	49	49	8.49E-01	Brain_Caudate_basal_ganglia
PTSD	ENSG00000116539.12	ASH1L	-0.74	-0.03	4.57E-01	0.00	0.03	3.77E-02	29	63	63	8.49E-01	Brain_Caudate_basal_ganglia
PTSD	ENSG00000145936.8	KCNMB1	0.74	0.01	4.57E-01	0.00	0.04	9.44E-03	19	43	43	8.49E-01	Brain_Caudate_basal_ganglia
PTSD	ENSG00000130433.7	CACNG6	-0.74	-0.03	4.57E-01	0.00	0.03	3.37E-02	1	2	2	8.49E-01	Brain_Caudate_basal_ganglia
PTSD	ENSG00000179057.13	IGSF22	-0.74	-0.02	4.57E-01	0.00	0.13	1.54E-06	2	4	4	8.49E-01	Brain_Caudate_basal_ganglia
PTSD	ENSG00000236485.1	LINC01945	0.74	0.01	4.57E-01	0.01	0.37	6.88E-19	11	34	34	8.49E-01	Brain_Caudate_basal_ganglia
PTSD	ENSG00000253764.1	RP11-439C15.4	0.74	0.01	4.58E-01	0.01	0.11	1.06E-05	55	93	93	8.49E-01	Brain_Caudate_basal_ganglia
PTSD	ENSG00000135899.17	SP110	0.74	0.02	4.58E-01	0.00	0.07	3.63E-04	12	15	15	8.49E-01	Brain_Caudate_basal_ganglia
PTSD	ENSG00000197181.11	PIWIL2	-0.74	-0.02	4.58E-01	0.00	0.14	6.61E-07	3	23	23	8.49E-01	Brain_Caudate_basal_ganglia
PTSD	ENSG00000136881.11	BAAT	0.74	0.01	4.58E-01	0.01	0.18	6.78E-09	43	74	74	8.49E-01	Brain_Caudate_basal_ganglia
PTSD	ENSG00000250490.1	LINC02145	0.74	0.00	4.58E-01	0.06	0.33	1.80E-18	22	34	34	8.49E-01	Brain_Caudate_basal_ganglia
PTSD	ENSG00000073008.14	PVR	0.74	0.01	4.58E-01	0.00	0.03	3.45E-02	17	22	22	8.49E-01	Brain_Caudate_basal_ganglia
PTSD	ENSG00000228672.3	PROB1	-0.74	-0.28	4.58E-01	0.00	0.07	6.31E-04	2	8	8	8.49E-01	Brain_Caudate_basal_ganglia
PTSD	ENSG00000198853.11	RUSC2	0.74	0.03	4.59E-01	0.00	0.06	1.92E-03	12	12	12	8.49E-01	Brain_Caudate_basal_ganglia
PTSD	ENSG00000226124.6	FTCDNL1	-0.74	0.00	4.59E-01	0.11	0.42	7.90E-22	38	46	46	8.49E-01	Brain_Caudate_basal_ganglia
PTSD	ENSG00000117174.10	ZNHIT6	-0.74	-0.01	4.59E-01	0.01	0.12	5.99E-06	31	43	43	8.50E-01	Brain_Caudate_basal_ganglia
PTSD	ENSG00000171368.11	TPPP	-0.74	-0.01	4.59E-01	0.01	0.16	9.66E-08	20	50	50	8.50E-01	Brain_Caudate_basal_ganglia
PTSD	ENSG00000160695.14	VPS11	0.74	0.00	4.60E-01	0.05	0.44	1.29E-23	19	45	45	8.50E-01	Brain_Caudate_basal_ganglia
PTSD	ENSG00000272864.1	RP11-17E13.2	0.74	0.01	4.60E-01	0.02	0.23	7.71E-11	41	87	87	8.50E-01	Brain_Caudate_basal_ganglia
PTSD	ENSG00000126698.10	DNAJC8	0.74	0.13	4.60E-01	0.00	0.04	1.31E-02	13	23	23	8.50E-01	Brain_Caudate_basal_ganglia
PTSD	ENSG00000186470.13	BTN3A2	-0.74	-0.01	4.60E-01	0.02	0.49	1.60E-28	17	58	58	8.50E-01	Brain_Caudate_basal_ganglia
PTSD	ENSG00000083444.16	PLOD1	0.74	0.02	4.61E-01	0.00	0.09	8.21E-05	17	50	50	8.51E-01	Brain_Caudate_basal_ganglia
PTSD	ENSG00000100577.18	GSTZ1	-0.74	-0.01	4.61E-01	0.01	0.11	5.58E-06	22	41	41	8.51E-01	Brain_Caudate_basal_ganglia
PTSD	ENSG00000158710.14	TAGLN2	0.74	0.04	4.61E-01	0.00	0.07	3.02E-04	2	5	5	8.51E-01	Brain_Caudate_basal_ganglia
PTSD	ENSG00000142675.17	CNKSR1	0.74	0.00	4.61E-01	0.12	0.49	5.10E-27	25	44	44	8.51E-01	Brain_Caudate_basal_ganglia
PTSD	ENSG00000183346.6	C10orf107	-0.74	-0.01	4.62E-01	0.01	0.24	3.91E-12	8	8	8	8.51E-01	Brain_Caudate_basal_ganglia
PTSD	ENSG00000159461.14	AMFR	0.74	0.01	4.62E-01	0.01	0.11	9.01E-06	5	9	9	8.51E-01	Brain_Caudate_basal_ganglia
PTSD	ENSG00000100023.18	PPIL2	-0.74	-0.01	4.62E-01	0.01	0.12	5.87E-06	19	36	36	8.51E-01	Brain_Caudate_basal_ganglia
PTSD	ENSG00000161395.13	PGAP3	0.73	0.02	4.63E-01	0.00	0.04	1.07E-02	15	21	21	8.53E-01	Brain_Caudate_basal_ganglia
PTSD	ENSG00000178927.17	C17orf62	0.73	0.01	4.63E-01	0.02	0.36	2.13E-18	17	23	23	8.53E-01	Brain_Caudate_basal_ganglia
PTSD	ENSG00000179270.6	C2orf71	0.73	0.04	4.64E-01	0.00	0.31	2.11E-15	3	9	9	8.53E-01	Brain_Caudate_basal_ganglia
PTSD	ENSG00000273073.1	RP11-109E12.1	0.73	0.01	4.64E-01	0.03	0.28	2.51E-14	21	38	38	8.53E-01	Brain_Caudate_basal_ganglia
PTSD	ENSG00000203778.7	FAM229B	0.73	0.12	4.64E-01	0.00	0.15	2.63E-07	4	11	11	8.53E-01	Brain_Caudate_basal_ganglia
PTSD	ENSG00000145358.6	DDIT4L	0.73	0.02	4.64E-01	0.00	0.08	1.15E-04	10	12	12	8.53E-01	Brain_Caudate_basal_ganglia
PTSD	ENSG00000140740.10	UQCRC2	0.73	0.03	4.65E-01	0.00	0.05	3.13E-03	16	25	25	8.53E-01	Brain_Caudate_basal_ganglia
PTSD	ENSG00000185088.13	RPS27L	-0.73	-0.02	4.65E-01	0.00	0.11	1.18E-05	14	18	18	8.53E-01	Brain_Caudate_basal_ganglia
PTSD	ENSG00000151655.18	ITIH2	-0.73	-0.02	4.65E-01	0.00	0.04	1.12E-02	5	8	8	8.54E-01	Brain_Caudate_basal_ganglia
PTSD	ENSG00000130770.17	ATPIF1	0.73	0.03	4.66E-01	0.00	0.14	7.69E-07	15	23	23	8.55E-01	Brain_Caudate_basal_ganglia
PTSD	ENSG00000125124.11	BBS2	0.73	0.01	4.66E-01	0.00	0.09	1.70E-04	15	25	25	8.55E-01	Brain_Caudate_basal_ganglia
PTSD	ENSG00000129244.8	ATP1B2	0.73	0.03	4.66E-01	0.00	0.08	3.44E-04	9	16	16	8.55E-01	Brain_Caudate_basal_ganglia
PTSD	ENSG00000175548.8	ALG10B	-0.73	-0.02	4.66E-01	0.00	0.14	2.25E-07	7	22	22	8.55E-01	Brain_Caudate_basal_ganglia
PTSD	ENSG00000164398.12	ACSL6	-0.73	-0.01	4.67E-01	0.01	0.10	4.49E-05	13	22	22	8.55E-01	Brain_Caudate_basal_ganglia
PTSD	ENSG00000085433.15	WDR47	0.73	0.03	4.67E-01	0.00	0.05	3.84E-03	28	49	49	8.55E-01	Brain_Caudate_basal_ganglia
PTSD	ENSG00000078668.13	VDAC3	0.73	0.16	4.67E-01	0.00	0.04	7.24E-03	5	9	9	8.55E-01	Brain_Caudate_basal_ganglia
PTSD	ENSG00000137841.11	PLCB2	-0.73	-0.06	4.67E-01	0.00	0.03	3.46E-02	4	7	7	8.55E-01	Brain_Caudate_basal_ganglia
PTSD	ENSG00000050426.15	LETMD1	0.73	0.12	4.68E-01	0.00	0.06	1.14E-03	6	12	12	8.55E-01	Brain_Caudate_basal_ganglia
PTSD	ENSG00000100376.11	FAM118A	0.73	0.00	4.68E-01	0.10	0.53	6.59E-33	18	47	47	8.55E-01	Brain_Caudate_basal_ganglia
PTSD	ENSG00000125885.13	MCM8	0.73	0.01	4.68E-01	0.01	0.16	7.04E-08	5	27	27	8.55E-01	Brain_Caudate_basal_ganglia
PTSD	ENSG00000170954.11	ZNF415	-0.73	-0.01	4.68E-01	0.01	0.03	3.90E-02	23	74	74	8.55E-01	Brain_Caudate_basal_ganglia
PTSD	ENSG00000167264.17	DUS2	0.73	0.01	4.68E-01	0.02	0.07	4.67E-04	17	17	17	8.55E-01	Brain_Caudate_basal_ganglia
PTSD	ENSG00000198547.8	C20orf203	0.72	0.01	4.69E-01	0.02	0.35	1.22E-17	6	12	12	8.55E-01	Brain_Caudate_basal_ganglia
PTSD	ENSG00000104980.7	TIMM44	0.72	0.01	4.69E-01	0.02	0.11	2.25E-06	17	29	29	8.55E-01	Brain_Caudate_basal_ganglia
PTSD	ENSG00000179698.13	WDR97	-0.72	-0.06	4.69E-01	0.00	0.46	2.87E-26	1	10	10	8.55E-01	Brain_Caudate_basal_ganglia
PTSD	ENSG00000281721.1	LINC01080	-0.72	0.00	4.69E-01	0.05	0.26	9.33E-13	6	8	8	8.55E-01	Brain_Caudate_basal_ganglia
PTSD	ENSG00000164818.15	DNAAF5	-0.72	-0.02	4.69E-01	0.00	0.08	2.00E-04	12	25	25	8.55E-01	Brain_Caudate_basal_ganglia
PTSD	ENSG00000181409.11	AATK	-0.72	-0.03	4.70E-01	0.00	0.05	7.18E-03	12	28	28	8.55E-01	Brain_Caudate_basal_ganglia
PTSD	ENSG00000182586.8	LINC00334	0.72	0.01	4.70E-01	0.01	0.03	3.21E-02	9	29	29	8.55E-01	Brain_Caudate_basal_ganglia
PTSD	ENSG00000091490.10	SEL1L3	-0.72	-0.02	4.70E-01	0.00	0.21	8.16E-11	7	19	19	8.55E-01	Brain_Caudate_basal_ganglia
PTSD	ENSG00000225978.3	HAR1A	0.72	0.04	4.70E-01	0.00	0.31	2.35E-16	4	23	23	8.56E-01	Brain_Caudate_basal_ganglia
PTSD	ENSG00000164008.14	C1orf50	0.72	0.00	4.71E-01	0.04	0.38	4.15E-20	12	22	22	8.56E-01	Brain_Caudate_basal_ganglia
PTSD	ENSG00000075651.15	PLD1	0.72	0.03	4.71E-01	0.00	0.03	3.94E-02	10	40	40	8.56E-01	Brain_Caudate_basal_ganglia
PTSD	ENSG00000159228.12	CBR1	-0.72	-0.01	4.71E-01	0.03	0.31	7.63E-16	55	86	86	8.56E-01	Brain_Caudate_basal_ganglia
PTSD	ENSG00000104081.13	BMF	-0.72	-0.04	4.71E-01	0.00	0.06	2.16E-03	2	14	14	8.56E-01	Brain_Caudate_basal_ganglia
PTSD	ENSG00000245694.9	CRNDE	0.72	0.01	4.71E-01	0.01	0.20	2.66E-09	24	53	53	8.56E-01	Brain_Caudate_basal_ganglia
PTSD	ENSG00000011295.15	TTC19	0.72	0.03	4.71E-01	0.00	0.23	5.44E-11	7	26	26	8.56E-01	Brain_Caudate_basal_ganglia
PTSD	ENSG00000227533.5	SLC2A1-AS1	-0.72	0.00	4.72E-01	0.10	0.41	1.26E-21	38	67	67	8.57E-01	Brain_Caudate_basal_ganglia
PTSD	ENSG00000162910.18	MRPL55	0.72	0.07	4.73E-01	0.00	0.09	3.80E-05	1	15	15	8.58E-01	Brain_Caudate_basal_ganglia
PTSD	ENSG00000138161.13	CUZD1	0.72	0.01	4.73E-01	0.02	0.20	1.19E-09	22	58	58	8.59E-01	Brain_Caudate_basal_ganglia
PTSD	ENSG00000123739.10	PLA2G12A	0.72	0.02	4.74E-01	0.00	0.10	1.79E-05	13	25	25	8.59E-01	Brain_Caudate_basal_ganglia
PTSD	ENSG00000111450.13	STX2	-0.72	-0.03	4.74E-01	0.00	0.04	8.16E-03	8	19	19	8.59E-01	Brain_Caudate_basal_ganglia
PTSD	ENSG00000249926.2	RP11-495K9.6	0.72	0.03	4.74E-01	0.00	0.10	3.02E-05	1	5	5	8.59E-01	Brain_Caudate_basal_ganglia
PTSD	ENSG00000111321.10	LTBR	0.72	0.01	4.75E-01	0.01	0.33	7.68E-17	6	15	15	8.59E-01	Brain_Caudate_basal_ganglia
PTSD	ENSG00000255529.7	POLR2M	-0.71	-0.02	4.75E-01	0.00	0.23	8.34E-11	6	11	11	8.59E-01	Brain_Caudate_basal_ganglia
PTSD	ENSG00000187720.14	THSD4	-0.71	-0.06	4.75E-01	0.00	0.07	5.80E-04	9	23	23	8.59E-01	Brain_Caudate_basal_ganglia
PTSD	ENSG00000177692.11	DNAJC28	0.71	0.01	4.75E-01	0.01	0.03	3.70E-02	8	16	16	8.59E-01	Brain_Caudate_basal_ganglia
PTSD	ENSG00000065457.10	ADAT1	0.71	0.00	4.75E-01	0.04	0.28	3.72E-14	7	10	10	8.60E-01	Brain_Caudate_basal_ganglia
PTSD	ENSG00000149541.9	B3GAT3	-0.71	-0.03	4.77E-01	0.00	0.02	4.55E-02	3	3	3	8.60E-01	Brain_Caudate_basal_ganglia
PTSD	ENSG00000131626.16	PPFIA1	0.71	0.03	4.77E-01	0.00	0.11	1.66E-05	5	10	10	8.60E-01	Brain_Caudate_basal_ganglia
PTSD	ENSG00000164111.14	ANXA5	0.71	0.00	4.77E-01	0.05	0.55	2.97E-33	27	37	37	8.60E-01	Brain_Caudate_basal_ganglia
PTSD	ENSG00000101255.10	TRIB3	-0.71	0.00	4.77E-01	0.04	0.32	3.78E-16	14	37	37	8.60E-01	Brain_Caudate_basal_ganglia
PTSD	ENSG00000250508.1	RP11-757G1.6	-0.71	-0.01	4.78E-01	0.01	0.19	2.29E-09	3	6	6	8.60E-01	Brain_Caudate_basal_ganglia
PTSD	ENSG00000095485.16	CWF19L1	-0.71	-0.01	4.78E-01	0.01	0.46	2.51E-25	8	20	20	8.60E-01	Brain_Caudate_basal_ganglia
PTSD	ENSG00000138182.14	KIF20B	0.71	0.01	4.78E-01	0.01	0.14	9.19E-07	18	62	62	8.60E-01	Brain_Caudate_basal_ganglia
PTSD	ENSG00000125107.17	CNOT1	0.71	0.04	4.78E-01	0.00	0.03	3.55E-02	3	4	4	8.60E-01	Brain_Caudate_basal_ganglia
PTSD	ENSG00000104361.9	NIPAL2	0.71	0.01	4.78E-01	0.00	0.12	2.16E-06	18	61	61	8.60E-01	Brain_Caudate_basal_ganglia
PTSD	ENSG00000168653.10	NDUFS5	-0.71	-0.08	4.78E-01	0.00	0.21	5.33E-10	4	12	12	8.60E-01	Brain_Caudate_basal_ganglia
PTSD	ENSG00000137802.13	MAPKBP1	-0.71	-0.04	4.79E-01	0.00	0.09	1.17E-04	6	8	8	8.60E-01	Brain_Caudate_basal_ganglia
PTSD	ENSG00000026297.15	RNASET2	0.71	0.01	4.79E-01	0.01	0.09	6.78E-05	26	56	56	8.60E-01	Brain_Caudate_basal_ganglia
PTSD	ENSG00000187957.7	DNER	-0.71	-0.01	4.79E-01	0.00	0.07	5.08E-04	9	20	20	8.60E-01	Brain_Caudate_basal_ganglia
PTSD	ENSG00000146453.12	PNLDC1	0.71	0.01	4.80E-01	0.01	0.17	1.35E-08	6	16	16	8.60E-01	Brain_Caudate_basal_ganglia
PTSD	ENSG00000159579.13	RSPRY1	-0.71	-0.01	4.80E-01	0.01	0.03	1.66E-02	18	26	26	8.60E-01	Brain_Caudate_basal_ganglia
PTSD	ENSG00000196616.13	ADH1B	-0.71	-0.01	4.80E-01	0.01	0.16	3.20E-08	21	38	38	8.60E-01	Brain_Caudate_basal_ganglia
PTSD	ENSG00000115561.15	CHMP3	0.71	0.01	4.80E-01	0.01	0.24	1.79E-11	35	44	44	8.60E-01	Brain_Caudate_basal_ganglia
PTSD	ENSG00000126217.20	MCF2L	-0.71	-0.01	4.80E-01	0.02	0.26	1.09E-12	2	5	5	8.60E-01	Brain_Caudate_basal_ganglia
PTSD	ENSG00000105372.6	RPS19	-0.71	-0.08	4.80E-01	0.00	0.07	8.80E-04	9	31	31	8.60E-01	Brain_Caudate_basal_ganglia
PTSD	ENSG00000050748.17	MAPK9	0.71	0.04	4.80E-01	0.00	0.03	3.87E-02	38	72	72	8.60E-01	Brain_Caudate_basal_ganglia
PTSD	ENSG00000161204.11	ABCF3	0.71	0.01	4.80E-01	0.02	0.11	3.59E-06	14	22	22	8.60E-01	Brain_Caudate_basal_ganglia
PTSD	ENSG00000204991.10	SPIRE2	0.71	0.02	4.81E-01	0.00	0.07	4.47E-04	1	6	6	8.60E-01	Brain_Caudate_basal_ganglia
PTSD	ENSG00000074219.13	TEAD2	-0.70	-0.01	4.81E-01	0.01	0.12	4.17E-06	15	23	23	8.60E-01	Brain_Caudate_basal_ganglia
PTSD	ENSG00000035687.9	ADSS	0.70	0.01	4.81E-01	0.01	0.07	8.75E-04	26	57	57	8.60E-01	Brain_Caudate_basal_ganglia
PTSD	ENSG00000088992.17	TESC	0.70	0.05	4.81E-01	0.00	0.10	3.65E-05	3	11	11	8.60E-01	Brain_Caudate_basal_ganglia
PTSD	ENSG00000134748.12	PRPF38A	0.70	0.02	4.81E-01	0.00	0.04	8.46E-03	15	35	35	8.60E-01	Brain_Caudate_basal_ganglia
PTSD	ENSG00000282057.1	RP4-621F18.2	0.70	0.20	4.81E-01	0.00	0.06	1.03E-03	1	8	8	8.60E-01	Brain_Caudate_basal_ganglia
PTSD	ENSG00000167562.12	ZNF701	0.70	0.01	4.81E-01	0.01	0.03	2.29E-02	14	37	37	8.60E-01	Brain_Caudate_basal_ganglia
PTSD	ENSG00000076344.15	RGS11	0.70	0.04	4.82E-01	0.00	0.14	8.99E-07	11	29	29	8.60E-01	Brain_Caudate_basal_ganglia
PTSD	ENSG00000272983.1	RP11-508N22.12	-0.70	0.00	4.82E-01	0.04	0.31	4.75E-16	46	72	72	8.60E-01	Brain_Caudate_basal_ganglia
PTSD	ENSG00000161249.20	DMKN	0.70	0.02	4.82E-01	0.00	0.06	9.61E-04	5	7	7	8.60E-01	Brain_Caudate_basal_ganglia
PTSD	ENSG00000226363.3	HAGLROS	-0.70	-0.02	4.82E-01	0.00	0.04	8.55E-03	12	24	24	8.60E-01	Brain_Caudate_basal_ganglia
PTSD	ENSG00000241954.1	RP1-149A16.17	0.70	0.01	4.82E-01	0.01	0.04	7.75E-03	10	25	25	8.60E-01	Brain_Caudate_basal_ganglia
PTSD	ENSG00000114650.18	SCAP	-0.70	-0.01	4.82E-01	0.01	0.16	2.62E-08	15	15	15	8.60E-01	Brain_Caudate_basal_ganglia
PTSD	ENSG00000272512.1	RP11-54O7.17	0.70	0.01	4.82E-01	0.01	0.36	4.17E-18	5	23	23	8.60E-01	Brain_Caudate_basal_ganglia
PTSD	ENSG00000143437.20	ARNT	-0.70	-0.02	4.82E-01	0.00	0.22	4.55E-11	20	34	34	8.60E-01	Brain_Caudate_basal_ganglia
PTSD	ENSG00000071894.16	CPSF1	-0.70	-0.09	4.82E-01	0.00	0.55	1.16E-32	1	24	24	8.60E-01	Brain_Caudate_basal_ganglia
PTSD	ENSG00000123545.5	NDUFAF4	0.70	0.01	4.83E-01	0.00	0.25	1.94E-12	33	45	45	8.60E-01	Brain_Caudate_basal_ganglia
PTSD	ENSG00000230563.2	RP5-828H9.1	0.70	0.00	4.83E-01	0.12	0.34	1.47E-16	46	91	91	8.60E-01	Brain_Caudate_basal_ganglia
PTSD	ENSG00000163453.11	IGFBP7	-0.70	-0.01	4.83E-01	0.01	0.18	9.77E-09	12	19	19	8.60E-01	Brain_Caudate_basal_ganglia
PTSD	ENSG00000181938.13	GINS3	-0.70	-0.02	4.83E-01	0.00	0.09	6.33E-05	3	3	3	8.60E-01	Brain_Caudate_basal_ganglia
PTSD	ENSG00000134744.13	ZCCHC11	-0.70	-0.01	4.83E-01	0.01	0.21	3.93E-11	53	82	82	8.60E-01	Brain_Caudate_basal_ganglia
PTSD	ENSG00000169689.14	CENPX	-0.70	-0.05	4.83E-01	0.00	0.19	3.95E-09	8	15	15	8.60E-01	Brain_Caudate_basal_ganglia
PTSD	ENSG00000182512.4	GLRX5	-0.70	-0.02	4.84E-01	0.00	0.03	1.41E-02	6	10	10	8.60E-01	Brain_Caudate_basal_ganglia
PTSD	ENSG00000203791.14	METTL10	-0.70	-0.02	4.84E-01	0.00	0.34	4.27E-17	16	31	31	8.61E-01	Brain_Caudate_basal_ganglia
PTSD	ENSG00000133805.15	AMPD3	-0.70	-0.01	4.84E-01	0.01	0.25	1.93E-12	35	60	60	8.61E-01	Brain_Caudate_basal_ganglia
PTSD	ENSG00000162148.10	PPP1R32	-0.70	-0.02	4.85E-01	0.00	0.06	1.19E-03	11	13	13	8.61E-01	Brain_Caudate_basal_ganglia
PTSD	ENSG00000188227.12	ZNF793	0.70	0.01	4.85E-01	0.01	0.06	1.28E-03	31	44	44	8.61E-01	Brain_Caudate_basal_ganglia
PTSD	ENSG00000176105.13	YES1	0.70	0.02	4.85E-01	0.00	0.08	2.14E-04	24	50	50	8.61E-01	Brain_Caudate_basal_ganglia
PTSD	ENSG00000169598.15	DFFB	-0.70	-0.01	4.85E-01	0.01	0.25	4.90E-12	43	68	68	8.61E-01	Brain_Caudate_basal_ganglia
PTSD	ENSG00000132781.17	MUTYH	-0.70	-0.02	4.85E-01	0.00	0.05	3.03E-03	15	33	33	8.61E-01	Brain_Caudate_basal_ganglia
PTSD	ENSG00000196284.15	SUPT3H	-0.70	-0.01	4.86E-01	0.01	0.15	1.19E-07	8	32	32	8.61E-01	Brain_Caudate_basal_ganglia
PTSD	ENSG00000261150.2	EPPK1	-0.70	-0.09	4.86E-01	0.00	0.03	4.22E-02	2	4	4	8.62E-01	Brain_Caudate_basal_ganglia
PTSD	ENSG00000162194.12	LBHD1	-0.70	-0.01	4.87E-01	0.01	0.14	3.96E-07	4	4	4	8.62E-01	Brain_Caudate_basal_ganglia
PTSD	ENSG00000119913.4	TECTB	-0.70	-0.01	4.87E-01	0.05	0.26	1.48E-12	15	19	19	8.63E-01	Brain_Caudate_basal_ganglia
PTSD	ENSG00000150316.11	CWC15	-0.69	-0.03	4.88E-01	0.00	0.10	3.11E-05	7	24	24	8.63E-01	Brain_Caudate_basal_ganglia
PTSD	ENSG00000258711.2	RP11-218E20.3	0.69	0.00	4.89E-01	0.03	0.11	6.95E-06	10	30	30	8.63E-01	Brain_Caudate_basal_ganglia
PTSD	ENSG00000131379.9	C3orf20	-0.69	-0.01	4.89E-01	0.01	0.18	7.61E-09	23	36	36	8.63E-01	Brain_Caudate_basal_ganglia
PTSD	ENSG00000102858.12	MGRN1	0.69	0.00	4.89E-01	0.05	0.53	1.35E-31	5	13	13	8.63E-01	Brain_Caudate_basal_ganglia
PTSD	ENSG00000089050.15	RBBP9	0.69	0.03	4.89E-01	0.00	0.10	5.32E-05	19	33	33	8.63E-01	Brain_Caudate_basal_ganglia
PTSD	ENSG00000221988.12	PPT2	-0.69	-0.02	4.89E-01	0.00	0.03	3.70E-02	3	3	3	8.63E-01	Brain_Caudate_basal_ganglia
PTSD	ENSG00000177663.13	IL17RA	-0.69	-0.05	4.90E-01	0.00	0.10	4.75E-05	2	5	5	8.63E-01	Brain_Caudate_basal_ganglia
PTSD	ENSG00000183955.12	KMT5A	0.69	0.01	4.90E-01	0.00	0.05	3.30E-03	6	11	11	8.63E-01	Brain_Caudate_basal_ganglia
PTSD	ENSG00000157036.12	EXOG	-0.69	-0.01	4.90E-01	0.02	0.15	3.58E-07	24	40	40	8.63E-01	Brain_Caudate_basal_ganglia
PTSD	ENSG00000110975.8	SYT10	0.69	0.03	4.90E-01	0.00	0.09	5.84E-05	27	38	38	8.63E-01	Brain_Caudate_basal_ganglia
PTSD	ENSG00000064995.16	TAF11	0.69	0.02	4.90E-01	0.00	0.04	1.36E-02	13	20	20	8.63E-01	Brain_Caudate_basal_ganglia
PTSD	ENSG00000128563.13	PRKRIP1	0.69	0.01	4.90E-01	0.01	0.21	7.35E-10	37	71	71	8.63E-01	Brain_Caudate_basal_ganglia
PTSD	ENSG00000100749.7	VRK1	0.69	0.02	4.91E-01	0.00	0.18	1.73E-08	20	60	60	8.63E-01	Brain_Caudate_basal_ganglia
PTSD	ENSG00000205181.5	LINC00654	-0.69	-0.01	4.91E-01	0.03	0.13	1.89E-06	16	53	53	8.63E-01	Brain_Caudate_basal_ganglia
PTSD	ENSG00000104738.16	MCM4	0.69	0.01	4.91E-01	0.01	0.35	5.68E-18	5	11	11	8.63E-01	Brain_Caudate_basal_ganglia
PTSD	ENSG00000183617.4	MRPL54	-0.69	-0.03	4.91E-01	0.00	0.04	1.36E-02	6	23	23	8.63E-01	Brain_Caudate_basal_ganglia
PTSD	ENSG00000189366.9	ALG1L	-0.69	0.00	4.91E-01	0.09	0.34	9.50E-18	26	42	42	8.63E-01	Brain_Caudate_basal_ganglia
PTSD	ENSG00000166839.16	ANKDD1A	-0.69	-0.02	4.91E-01	0.00	0.06	2.29E-03	9	14	14	8.63E-01	Brain_Caudate_basal_ganglia
PTSD	ENSG00000173699.15	SPATA3	0.69	0.01	4.92E-01	0.02	0.25	3.51E-12	9	11	11	8.63E-01	Brain_Caudate_basal_ganglia
PTSD	ENSG00000243795.1	LINC02044	-0.69	-0.02	4.92E-01	0.00	0.19	2.89E-09	4	22	22	8.63E-01	Brain_Caudate_basal_ganglia
PTSD	ENSG00000075073.14	TACR2	-0.69	-0.14	4.92E-01	0.00	0.10	2.43E-05	1	11	11	8.63E-01	Brain_Caudate_basal_ganglia
PTSD	ENSG00000114030.12	KPNA1	-0.69	-0.01	4.93E-01	0.02	0.15	1.60E-07	41	92	92	8.63E-01	Brain_Caudate_basal_ganglia
PTSD	ENSG00000188629.11	ZNF177	-0.69	-0.01	4.93E-01	0.01	0.07	6.47E-04	1	1	1	8.63E-01	Brain_Caudate_basal_ganglia
PTSD	ENSG00000167523.13	SPATA33	0.69	0.21	4.93E-01	0.00	0.07	7.95E-04	1	6	6	8.63E-01	Brain_Caudate_basal_ganglia
PTSD	ENSG00000157992.12	KRTCAP3	-0.69	-0.01	4.93E-01	0.02	0.10	3.24E-05	26	44	44	8.63E-01	Brain_Caudate_basal_ganglia
PTSD	ENSG00000163634.11	THOC7	-0.69	-0.02	4.93E-01	0.00	0.18	6.72E-09	38	97	97	8.63E-01	Brain_Caudate_basal_ganglia
PTSD	ENSG00000132681.16	ATP1A4	-0.68	-0.12	4.93E-01	0.00	0.15	2.81E-07	3	24	24	8.63E-01	Brain_Caudate_basal_ganglia
PTSD	ENSG00000258839.3	MC1R	-0.68	-0.01	4.93E-01	0.01	0.19	5.21E-09	51	62	62	8.63E-01	Brain_Caudate_basal_ganglia
PTSD	ENSG00000065665.20	SEC61A2	0.68	0.01	4.94E-01	0.01	0.30	8.71E-15	21	33	33	8.63E-01	Brain_Caudate_basal_ganglia
PTSD	ENSG00000095397.13	WHRN	0.68	0.01	4.94E-01	0.01	0.11	1.01E-05	25	59	59	8.63E-01	Brain_Caudate_basal_ganglia
PTSD	ENSG00000214063.10	TSPAN4	-0.68	-0.02	4.94E-01	0.00	0.07	8.34E-04	9	19	19	8.63E-01	Brain_Caudate_basal_ganglia
PTSD	ENSG00000167555.13	ZNF528	-0.68	-0.04	4.94E-01	0.00	0.39	3.61E-21	7	24	24	8.63E-01	Brain_Caudate_basal_ganglia
PTSD	ENSG00000142185.16	TRPM2	0.68	0.01	4.94E-01	0.03	0.52	1.65E-30	16	37	37	8.63E-01	Brain_Caudate_basal_ganglia
PTSD	ENSG00000141994.15	DUS3L	0.68	0.00	4.94E-01	0.05	0.40	6.79E-21	14	16	16	8.63E-01	Brain_Caudate_basal_ganglia
PTSD	ENSG00000148143.12	ZNF462	-0.68	-0.01	4.94E-01	0.01	0.10	2.81E-05	24	40	40	8.63E-01	Brain_Caudate_basal_ganglia
PTSD	ENSG00000168356.11	SCN11A	-0.68	-0.01	4.94E-01	0.01	0.07	8.65E-04	14	20	20	8.63E-01	Brain_Caudate_basal_ganglia
PTSD	ENSG00000132434.9	LANCL2	0.68	0.08	4.94E-01	0.00	0.03	1.67E-02	22	31	31	8.63E-01	Brain_Caudate_basal_ganglia
PTSD	ENSG00000188199.10	NUTM2B	-0.68	-0.02	4.95E-01	0.00	0.16	5.91E-08	9	33	33	8.63E-01	Brain_Caudate_basal_ganglia
PTSD	ENSG00000171759.9	PAH	-0.68	-0.01	4.95E-01	0.03	0.22	3.13E-10	37	84	84	8.63E-01	Brain_Caudate_basal_ganglia
PTSD	ENSG00000145192.12	AHSG	0.68	0.01	4.95E-01	0.00	0.04	8.27E-03	5	14	14	8.63E-01	Brain_Caudate_basal_ganglia
PTSD	ENSG00000104946.12	TBC1D17	-0.68	-0.23	4.95E-01	0.00	0.04	1.02E-02	2	6	6	8.63E-01	Brain_Caudate_basal_ganglia
PTSD	ENSG00000241837.6	ATP5O	-0.68	-0.01	4.95E-01	0.01	0.22	1.50E-10	27	49	49	8.63E-01	Brain_Caudate_basal_ganglia
PTSD	ENSG00000142102.15	PGGHG	0.68	0.05	4.95E-01	0.00	0.50	4.07E-28	7	20	20	8.63E-01	Brain_Caudate_basal_ganglia
PTSD	ENSG00000241231.1	RP11-275H4.1	0.68	0.00	4.95E-01	0.16	0.55	1.34E-32	16	31	31	8.63E-01	Brain_Caudate_basal_ganglia
PTSD	ENSG00000268362.5	CTD-2017D11.1	0.68	0.00	4.96E-01	0.08	0.26	1.03E-12	20	22	22	8.63E-01	Brain_Caudate_basal_ganglia
PTSD	ENSG00000186153.16	WWOX	-0.68	-0.01	4.96E-01	0.01	0.11	2.06E-05	31	67	67	8.63E-01	Brain_Caudate_basal_ganglia
PTSD	ENSG00000169918.9	OTUD7A	-0.68	-0.01	4.96E-01	0.01	0.15	2.82E-07	68	117	117	8.63E-01	Brain_Caudate_basal_ganglia
PTSD	ENSG00000182240.15	BACE2	-0.68	-0.22	4.96E-01	0.00	0.06	1.42E-03	4	8	8	8.63E-01	Brain_Caudate_basal_ganglia
PTSD	ENSG00000110917.7	MLEC	0.68	0.01	4.97E-01	0.00	0.04	7.48E-03	17	48	48	8.63E-01	Brain_Caudate_basal_ganglia
PTSD	ENSG00000141959.16	PFKL	0.68	0.01	4.97E-01	0.01	0.15	2.11E-07	18	40	40	8.63E-01	Brain_Caudate_basal_ganglia
PTSD	ENSG00000101104.12	PABPC1L	0.68	0.01	4.97E-01	0.01	0.21	8.82E-11	12	23	23	8.63E-01	Brain_Caudate_basal_ganglia
PTSD	ENSG00000275759.1	RP11-131L12.3	-0.68	-0.01	4.97E-01	0.01	0.16	6.52E-08	12	32	32	8.63E-01	Brain_Caudate_basal_ganglia
PTSD	ENSG00000142207.6	URB1	0.68	0.00	4.98E-01	0.04	0.18	3.21E-09	44	77	77	8.63E-01	Brain_Caudate_basal_ganglia
PTSD	ENSG00000189190.9	ZNF600	0.68	0.01	4.98E-01	0.01	0.10	5.09E-05	18	34	34	8.63E-01	Brain_Caudate_basal_ganglia
PTSD	ENSG00000119321.8	FKBP15	0.68	0.01	4.98E-01	0.01	0.11	1.64E-05	36	80	80	8.63E-01	Brain_Caudate_basal_ganglia
PTSD	ENSG00000163686.14	ABHD6	0.68	0.02	4.98E-01	0.00	0.04	7.03E-03	9	17	17	8.63E-01	Brain_Caudate_basal_ganglia
PTSD	ENSG00000189298.13	ZKSCAN3	0.68	0.01	4.98E-01	0.02	0.03	3.78E-02	35	43	43	8.63E-01	Brain_Caudate_basal_ganglia
PTSD	ENSG00000010626.14	LRRC23	-0.68	-0.05	4.98E-01	0.00	0.26	5.99E-13	2	33	33	8.63E-01	Brain_Caudate_basal_ganglia
PTSD	ENSG00000141698.16	NT5C3B	0.68	0.06	4.98E-01	0.00	0.23	3.18E-11	5	30	30	8.63E-01	Brain_Caudate_basal_ganglia
PTSD	ENSG00000027001.9	MIPEP	0.68	0.01	4.98E-01	0.01	0.19	2.59E-09	21	46	46	8.63E-01	Brain_Caudate_basal_ganglia
PTSD	ENSG00000261210.7	CLEC19A	-0.68	0.00	4.98E-01	0.03	0.09	1.57E-04	30	59	59	8.63E-01	Brain_Caudate_basal_ganglia
PTSD	ENSG00000137404.14	NRM	0.68	0.04	4.99E-01	0.00	0.04	1.19E-02	4	8	8	8.63E-01	Brain_Caudate_basal_ganglia
PTSD	ENSG00000100099.20	HPS4	-0.68	-0.01	4.99E-01	0.02	0.18	4.12E-09	21	21	21	8.63E-01	Brain_Caudate_basal_ganglia
PTSD	ENSG00000174177.12	CTU2	-0.68	-0.01	5.00E-01	0.01	0.19	7.86E-09	5	13	13	8.64E-01	Brain_Caudate_basal_ganglia
PTSD	ENSG00000225924.2	RP1-111D6.4	-0.67	-0.01	5.00E-01	0.01	0.05	4.52E-03	20	30	30	8.64E-01	Brain_Caudate_basal_ganglia
PTSD	ENSG00000090686.15	USP48	0.67	0.03	5.00E-01	0.00	0.05	3.42E-03	9	17	17	8.64E-01	Brain_Caudate_basal_ganglia
PTSD	ENSG00000204052.4	LRRC73	0.67	0.02	5.00E-01	0.00	0.03	3.64E-02	15	25	25	8.64E-01	Brain_Caudate_basal_ganglia
PTSD	ENSG00000241563.3	CORT	-0.67	-0.02	5.00E-01	0.00	0.03	2.69E-02	8	16	16	8.64E-01	Brain_Caudate_basal_ganglia
PTSD	ENSG00000174136.11	RGMB	-0.67	-0.01	5.00E-01	0.01	0.17	6.71E-08	10	20	20	8.64E-01	Brain_Caudate_basal_ganglia
PTSD	ENSG00000187987.9	ZSCAN23	-0.67	-0.01	5.01E-01	0.01	0.13	2.72E-06	9	18	18	8.66E-01	Brain_Caudate_basal_ganglia
PTSD	ENSG00000127472.10	PLA2G5	-0.67	-0.01	5.03E-01	0.01	0.17	1.29E-08	10	15	15	8.67E-01	Brain_Caudate_basal_ganglia
PTSD	ENSG00000136811.16	ODF2	0.67	0.01	5.03E-01	0.00	0.12	4.32E-06	22	70	70	8.67E-01	Brain_Caudate_basal_ganglia
PTSD	ENSG00000198754.5	OXCT2	-0.67	0.00	5.03E-01	0.02	0.06	1.64E-03	43	82	82	8.67E-01	Brain_Caudate_basal_ganglia
PTSD	ENSG00000101365.20	IDH3B	0.67	0.02	5.04E-01	0.00	0.07	5.65E-04	6	11	11	8.67E-01	Brain_Caudate_basal_ganglia
PTSD	ENSG00000138363.14	ATIC	0.67	0.01	5.04E-01	0.02	0.24	4.20E-11	10	15	15	8.67E-01	Brain_Caudate_basal_ganglia
PTSD	ENSG00000188321.13	ZNF559	-0.67	0.00	5.04E-01	0.11	0.43	3.01E-23	17	33	33	8.67E-01	Brain_Caudate_basal_ganglia
PTSD	ENSG00000272047.1	GTF2H5	-0.67	-0.01	5.04E-01	0.00	0.10	2.52E-05	28	43	43	8.67E-01	Brain_Caudate_basal_ganglia
PTSD	ENSG00000048471.13	SNX29	-0.67	-0.02	5.04E-01	0.00	0.05	4.01E-03	21	59	59	8.67E-01	Brain_Caudate_basal_ganglia
PTSD	ENSG00000164118.12	CEP44	-0.67	-0.03	5.04E-01	0.00	0.06	2.12E-03	19	55	55	8.67E-01	Brain_Caudate_basal_ganglia
PTSD	ENSG00000197360.9	ZNF98	0.67	0.01	5.04E-01	0.00	0.14	5.85E-07	88	112	112	8.67E-01	Brain_Caudate_basal_ganglia
PTSD	ENSG00000126524.9	SBDS	0.67	0.03	5.05E-01	0.00	0.03	3.55E-02	6	42	42	8.68E-01	Brain_Caudate_basal_ganglia
PTSD	ENSG00000280707.2	RP11-568A7.4	0.67	0.03	5.05E-01	0.00	0.04	1.27E-02	4	9	9	8.68E-01	Brain_Caudate_basal_ganglia
PTSD	ENSG00000198755.10	RPL10A	0.67	0.21	5.05E-01	0.00	0.05	1.90E-03	2	5	5	8.68E-01	Brain_Caudate_basal_ganglia
PTSD	ENSG00000283033.1	RP11-219A15.5	0.67	0.00	5.06E-01	0.12	0.40	7.38E-21	27	43	43	8.68E-01	Brain_Caudate_basal_ganglia
PTSD	ENSG00000136108.14	CKAP2	-0.67	0.00	5.06E-01	0.03	0.29	1.33E-13	18	22	22	8.68E-01	Brain_Caudate_basal_ganglia
PTSD	ENSG00000243321.3	LINC01998	0.67	0.02	5.06E-01	0.00	0.11	2.12E-05	10	25	25	8.68E-01	Brain_Caudate_basal_ganglia
PTSD	ENSG00000134874.17	DZIP1	-0.66	-0.01	5.06E-01	0.00	0.03	4.46E-02	38	84	84	8.68E-01	Brain_Caudate_basal_ganglia
PTSD	ENSG00000183067.5	IGSF5	-0.66	-0.01	5.06E-01	0.03	0.31	7.34E-16	31	70	70	8.68E-01	Brain_Caudate_basal_ganglia
PTSD	ENSG00000163110.14	PDLIM5	0.66	0.02	5.06E-01	0.00	0.17	2.27E-08	14	40	40	8.68E-01	Brain_Caudate_basal_ganglia
PTSD	ENSG00000177868.11	SVBP	-0.66	0.00	5.07E-01	0.07	0.34	1.03E-16	28	44	44	8.69E-01	Brain_Caudate_basal_ganglia
PTSD	ENSG00000143434.15	SEMA6C	0.66	0.21	5.08E-01	0.00	0.14	9.39E-07	2	11	11	8.69E-01	Brain_Caudate_basal_ganglia
PTSD	ENSG00000223496.2	EXOSC6	-0.66	-0.01	5.08E-01	0.01	0.56	1.17E-35	5	12	12	8.69E-01	Brain_Caudate_basal_ganglia
PTSD	ENSG00000134490.13	TMEM241	-0.66	-0.09	5.08E-01	0.00	0.06	1.12E-03	4	26	26	8.69E-01	Brain_Caudate_basal_ganglia
PTSD	ENSG00000258181.1	RP11-493L12.4	-0.66	-0.01	5.08E-01	0.02	0.12	4.52E-06	7	11	11	8.69E-01	Brain_Caudate_basal_ganglia
PTSD	ENSG00000089060.11	SLC8B1	-0.66	-0.01	5.08E-01	0.00	0.15	2.67E-07	17	23	23	8.69E-01	Brain_Caudate_basal_ganglia
PTSD	ENSG00000248265.1	FLJ12825	-0.66	-0.01	5.09E-01	0.01	0.07	8.70E-04	3	5	5	8.69E-01	Brain_Caudate_basal_ganglia
PTSD	ENSG00000203872.6	C6orf163	-0.66	-0.01	5.09E-01	0.01	0.03	2.73E-02	12	13	13	8.69E-01	Brain_Caudate_basal_ganglia
PTSD	ENSG00000151632.17	AKR1C2	-0.66	0.00	5.09E-01	0.06	0.24	1.52E-11	25	56	56	8.69E-01	Brain_Caudate_basal_ganglia
PTSD	ENSG00000166455.13	C16orf46	0.66	0.01	5.09E-01	0.01	0.11	2.77E-05	9	21	21	8.69E-01	Brain_Caudate_basal_ganglia
PTSD	ENSG00000213639.9	PPP1CB	0.66	0.01	5.09E-01	0.02	0.11	1.89E-06	40	72	72	8.69E-01	Brain_Caudate_basal_ganglia
PTSD	ENSG00000107593.16	PKD2L1	0.66	0.00	5.09E-01	0.07	0.08	2.04E-04	71	101	101	8.69E-01	Brain_Caudate_basal_ganglia
PTSD	ENSG00000166548.15	TK2	-0.66	-0.02	5.09E-01	0.00	0.04	7.23E-03	9	22	22	8.69E-01	Brain_Caudate_basal_ganglia
PTSD	ENSG00000204257.14	HLA-DMA	0.66	0.24	5.10E-01	0.00	0.14	5.82E-07	6	14	14	8.69E-01	Brain_Caudate_basal_ganglia
PTSD	ENSG00000116688.16	MFN2	0.66	0.01	5.10E-01	0.00	0.09	5.48E-05	27	65	65	8.69E-01	Brain_Caudate_basal_ganglia
PTSD	ENSG00000175489.9	LRRC25	0.66	0.03	5.10E-01	0.00	0.08	3.77E-04	11	23	23	8.69E-01	Brain_Caudate_basal_ganglia
PTSD	ENSG00000172375.12	C2CD2L	0.66	0.02	5.11E-01	0.00	0.06	2.09E-03	8	15	15	8.69E-01	Brain_Caudate_basal_ganglia
PTSD	ENSG00000158234.12	FAIM	0.66	0.01	5.11E-01	0.01	0.06	1.13E-03	29	50	50	8.69E-01	Brain_Caudate_basal_ganglia
PTSD	ENSG00000178904.18	DPY19L3	0.66	0.01	5.11E-01	0.01	0.11	1.56E-05	8	22	22	8.69E-01	Brain_Caudate_basal_ganglia
PTSD	ENSG00000036448.9	MYOM2	0.66	0.01	5.11E-01	0.01	0.36	9.24E-19	8	36	36	8.69E-01	Brain_Caudate_basal_ganglia
PTSD	ENSG00000235979.8	AC004448.5	0.66	0.02	5.11E-01	0.00	0.14	1.00E-06	4	111	111	8.69E-01	Brain_Caudate_basal_ganglia
PTSD	ENSG00000100106.19	TRIOBP	-0.66	-0.02	5.11E-01	0.00	0.20	8.32E-10	20	45	45	8.69E-01	Brain_Caudate_basal_ganglia
PTSD	ENSG00000168071.21	CCDC88B	0.66	0.01	5.11E-01	0.00	0.15	2.01E-07	23	78	78	8.69E-01	Brain_Caudate_basal_ganglia
PTSD	ENSG00000182551.13	ADI1	0.66	0.02	5.12E-01	0.00	0.36	4.41E-18	27	43	43	8.69E-01	Brain_Caudate_basal_ganglia
PTSD	ENSG00000214941.7	ZSWIM7	-0.66	-0.03	5.12E-01	0.00	0.32	1.96E-16	2	9	9	8.69E-01	Brain_Caudate_basal_ganglia
PTSD	ENSG00000143149.12	ALDH9A1	0.66	0.02	5.12E-01	0.00	0.03	3.12E-02	10	24	24	8.69E-01	Brain_Caudate_basal_ganglia
PTSD	ENSG00000139117.13	CPNE8	-0.66	-0.02	5.12E-01	0.00	0.06	2.07E-03	9	45	45	8.69E-01	Brain_Caudate_basal_ganglia
PTSD	ENSG00000120539.14	MASTL	-0.66	0.00	5.12E-01	0.03	0.24	1.92E-12	21	29	29	8.70E-01	Brain_Caudate_basal_ganglia
PTSD	ENSG00000173226.16	IQCB1	-0.65	0.00	5.13E-01	0.16	0.46	2.68E-25	39	45	45	8.70E-01	Brain_Caudate_basal_ganglia
PTSD	ENSG00000150051.13	MKX	-0.65	-0.02	5.13E-01	0.00	0.04	9.85E-03	13	21	21	8.70E-01	Brain_Caudate_basal_ganglia
PTSD	ENSG00000144559.10	TAMM41	-0.65	-0.03	5.14E-01	0.00	0.22	1.55E-10	17	36	36	8.72E-01	Brain_Caudate_basal_ganglia
PTSD	ENSG00000143740.14	SNAP47	0.65	0.02	5.15E-01	0.00	0.11	1.46E-05	12	44	44	8.72E-01	Brain_Caudate_basal_ganglia
PTSD	ENSG00000272733.1	KB-208E9.1	-0.65	-0.02	5.15E-01	0.00	0.27	4.01E-13	6	57	57	8.72E-01	Brain_Caudate_basal_ganglia
PTSD	ENSG00000167981.5	ZNF597	0.65	0.01	5.15E-01	0.01	0.06	1.68E-03	19	22	22	8.72E-01	Brain_Caudate_basal_ganglia
PTSD	ENSG00000115234.10	SNX17	-0.65	-0.10	5.15E-01	0.00	0.09	1.39E-04	1	7	7	8.72E-01	Brain_Caudate_basal_ganglia
PTSD	ENSG00000160223.16	ICOSLG	-0.65	-0.02	5.16E-01	0.00	0.12	6.95E-06	5	35	35	8.72E-01	Brain_Caudate_basal_ganglia
PTSD	ENSG00000167034.9	NKX3-1	-0.65	-0.20	5.16E-01	0.00	0.04	1.26E-02	1	5	5	8.72E-01	Brain_Caudate_basal_ganglia
PTSD	ENSG00000126005.16	MMP24-AS1	0.65	0.00	5.16E-01	0.04	0.32	3.91E-16	62	75	75	8.72E-01	Brain_Caudate_basal_ganglia
PTSD	ENSG00000079263.18	SP140	0.65	0.01	5.16E-01	0.01	0.09	1.39E-04	13	69	69	8.72E-01	Brain_Caudate_basal_ganglia
PTSD	ENSG00000147592.8	LACTB2	0.65	0.01	5.16E-01	0.01	0.13	2.51E-06	28	45	45	8.72E-01	Brain_Caudate_basal_ganglia
PTSD	ENSG00000023516.8	AKAP11	0.65	0.06	5.16E-01	0.00	0.07	6.35E-04	2	7	7	8.72E-01	Brain_Caudate_basal_ganglia
PTSD	ENSG00000148334.14	PTGES2	-0.65	-0.07	5.17E-01	0.00	0.03	1.82E-02	14	39	39	8.72E-01	Brain_Caudate_basal_ganglia
PTSD	ENSG00000173258.12	ZNF483	0.65	0.01	5.17E-01	0.01	0.06	1.49E-03	25	47	47	8.73E-01	Brain_Caudate_basal_ganglia
PTSD	ENSG00000236354.1	LINC00437	-0.65	-0.01	5.18E-01	0.01	0.19	9.73E-10	16	32	32	8.73E-01	Brain_Caudate_basal_ganglia
PTSD	ENSG00000087157.18	PGS1	-0.65	-0.02	5.18E-01	0.00	0.15	3.22E-07	9	30	30	8.74E-01	Brain_Caudate_basal_ganglia
PTSD	ENSG00000243708.10	PLA2G4B	0.65	0.01	5.19E-01	0.01	0.13	2.21E-06	23	37	37	8.74E-01	Brain_Caudate_basal_ganglia
PTSD	ENSG00000126602.10	TRAP1	-0.65	-0.05	5.19E-01	0.00	0.11	2.12E-05	2	7	7	8.74E-01	Brain_Caudate_basal_ganglia
PTSD	ENSG00000066923.17	STAG3	0.65	0.01	5.19E-01	0.01	0.29	4.32E-15	35	70	70	8.74E-01	Brain_Caudate_basal_ganglia
PTSD	ENSG00000120805.13	ARL1	-0.65	-0.14	5.19E-01	0.00	0.07	7.95E-04	7	38	38	8.74E-01	Brain_Caudate_basal_ganglia
PTSD	ENSG00000051523.10	CYBA	-0.64	-0.02	5.19E-01	0.00	0.24	1.05E-11	1	4	4	8.74E-01	Brain_Caudate_basal_ganglia
PTSD	ENSG00000167995.15	BEST1	-0.64	-0.02	5.20E-01	0.00	0.03	1.74E-02	4	13	13	8.75E-01	Brain_Caudate_basal_ganglia
PTSD	ENSG00000169231.13	THBS3	0.64	0.01	5.21E-01	0.00	0.03	4.15E-02	19	48	48	8.75E-01	Brain_Caudate_basal_ganglia
PTSD	ENSG00000164796.17	CSMD3	-0.64	-0.03	5.21E-01	0.00	0.03	2.64E-02	9	20	20	8.75E-01	Brain_Caudate_basal_ganglia
PTSD	ENSG00000108784.9	NAGLU	-0.64	-0.01	5.21E-01	0.00	0.05	3.07E-03	17	20	20	8.75E-01	Brain_Caudate_basal_ganglia
PTSD	ENSG00000172992.11	DCAKD	0.64	0.01	5.21E-01	0.00	0.07	3.54E-04	6	12	12	8.75E-01	Brain_Caudate_basal_ganglia
PTSD	ENSG00000167325.14	RRM1	0.64	0.01	5.22E-01	0.01	0.10	4.48E-05	13	25	25	8.75E-01	Brain_Caudate_basal_ganglia
PTSD	ENSG00000164045.11	CDC25A	0.64	0.01	5.22E-01	0.01	0.05	4.35E-03	33	36	36	8.75E-01	Brain_Caudate_basal_ganglia
PTSD	ENSG00000274220.1	RP11-77K12.9	0.64	0.02	5.22E-01	0.00	0.04	1.00E-02	11	19	19	8.75E-01	Brain_Caudate_basal_ganglia
PTSD	ENSG00000112486.15	CCR6	-0.64	-0.01	5.22E-01	0.01	0.09	7.65E-05	30	52	52	8.75E-01	Brain_Caudate_basal_ganglia
PTSD	ENSG00000120685.19	PROSER1	-0.64	-0.01	5.23E-01	0.00	0.09	6.57E-05	10	21	21	8.75E-01	Brain_Caudate_basal_ganglia
PTSD	ENSG00000183340.6	JRKL	-0.64	0.00	5.23E-01	0.03	0.06	2.25E-03	89	205	205	8.75E-01	Brain_Caudate_basal_ganglia
PTSD	ENSG00000197705.9	KLHL14	0.64	0.00	5.23E-01	0.08	0.32	6.39E-17	1	12	12	8.75E-01	Brain_Caudate_basal_ganglia
PTSD	ENSG00000130764.9	LRRC47	0.64	0.02	5.23E-01	0.00	0.12	2.35E-06	14	33	33	8.75E-01	Brain_Caudate_basal_ganglia
PTSD	ENSG00000070413.19	DGCR2	0.64	0.01	5.23E-01	0.00	0.26	8.93E-13	20	49	49	8.75E-01	Brain_Caudate_basal_ganglia
PTSD	ENSG00000234177.5	LINC01114	0.64	0.02	5.23E-01	0.00	0.12	2.58E-06	16	34	34	8.75E-01	Brain_Caudate_basal_ganglia
PTSD	ENSG00000179104.8	TMTC2	-0.64	-0.02	5.23E-01	0.00	0.11	2.24E-05	27	58	58	8.75E-01	Brain_Caudate_basal_ganglia
PTSD	ENSG00000167395.10	ZNF646	0.64	0.01	5.23E-01	0.00	0.05	3.42E-03	22	35	35	8.75E-01	Brain_Caudate_basal_ganglia
PTSD	ENSG00000133731.9	IMPA1	0.64	0.02	5.23E-01	0.00	0.08	2.23E-04	5	7	7	8.75E-01	Brain_Caudate_basal_ganglia
PTSD	ENSG00000023191.16	RNH1	-0.64	-0.02	5.23E-01	0.00	0.04	1.16E-02	9	17	17	8.75E-01	Brain_Caudate_basal_ganglia
PTSD	ENSG00000039068.18	CDH1	0.64	0.01	5.23E-01	0.01	0.17	1.37E-08	17	34	34	8.75E-01	Brain_Caudate_basal_ganglia
PTSD	ENSG00000164122.8	ASB5	0.64	0.00	5.24E-01	0.07	0.31	1.88E-15	14	24	24	8.75E-01	Brain_Caudate_basal_ganglia
PTSD	ENSG00000175497.16	DPP10	0.64	0.01	5.24E-01	0.02	0.18	1.03E-08	13	21	21	8.75E-01	Brain_Caudate_basal_ganglia
PTSD	ENSG00000279636.2	LINC00216	-0.64	-0.01	5.25E-01	0.00	0.08	2.84E-04	4	7	7	8.75E-01	Brain_Caudate_basal_ganglia
PTSD	ENSG00000203908.3	KHDC3L	-0.64	0.00	5.25E-01	0.03	0.14	2.35E-07	15	22	22	8.75E-01	Brain_Caudate_basal_ganglia
PTSD	ENSG00000226562.3	CYP4F26P	-0.64	-0.01	5.25E-01	0.01	0.08	3.72E-04	11	23	23	8.75E-01	Brain_Caudate_basal_ganglia
PTSD	ENSG00000226029.1	LINC01772	-0.64	-0.07	5.25E-01	0.00	0.16	7.28E-08	3	21	21	8.75E-01	Brain_Caudate_basal_ganglia
PTSD	ENSG00000079332.14	SAR1A	0.64	0.05	5.25E-01	0.00	0.21	3.29E-10	1	9	9	8.75E-01	Brain_Caudate_basal_ganglia
PTSD	ENSG00000042286.14	AIFM2	-0.64	-0.02	5.25E-01	0.00	0.11	1.28E-05	1	3	3	8.75E-01	Brain_Caudate_basal_ganglia
PTSD	ENSG00000113532.12	ST8SIA4	-0.64	-0.01	5.25E-01	0.01	0.07	3.51E-04	32	44	44	8.75E-01	Brain_Caudate_basal_ganglia
PTSD	ENSG00000057019.15	DCBLD2	-0.64	-0.01	5.25E-01	0.00	0.04	6.47E-03	15	51	51	8.75E-01	Brain_Caudate_basal_ganglia
PTSD	ENSG00000138621.11	PPCDC	-0.64	-0.01	5.25E-01	0.00	0.06	1.73E-03	13	16	16	8.75E-01	Brain_Caudate_basal_ganglia
PTSD	ENSG00000231852.6	CYP21A2	-0.63	0.00	5.26E-01	0.03	0.04	9.69E-03	48	64	64	8.75E-01	Brain_Caudate_basal_ganglia
PTSD	ENSG00000267855.5	NDUFA7	0.63	0.01	5.26E-01	0.01	0.07	7.44E-04	38	80	80	8.75E-01	Brain_Caudate_basal_ganglia
PTSD	ENSG00000272849.1	RP11-347I19.8	-0.63	-0.01	5.27E-01	0.02	0.16	7.88E-08	15	19	19	8.76E-01	Brain_Caudate_basal_ganglia
PTSD	ENSG00000174007.7	CEP19	-0.63	-0.01	5.27E-01	0.00	0.06	1.15E-03	5	6	6	8.76E-01	Brain_Caudate_basal_ganglia
PTSD	ENSG00000173209.22	AHSA2	-0.63	0.00	5.27E-01	0.03	0.51	2.57E-29	34	48	48	8.77E-01	Brain_Caudate_basal_ganglia
PTSD	ENSG00000094963.13	FMO2	-0.63	-0.01	5.27E-01	0.02	0.16	3.22E-08	14	35	35	8.77E-01	Brain_Caudate_basal_ganglia
PTSD	ENSG00000113593.11	PPWD1	0.63	0.01	5.28E-01	0.00	0.16	5.65E-08	35	55	55	8.77E-01	Brain_Caudate_basal_ganglia
PTSD	ENSG00000236882.7	LINC01554	0.63	0.01	5.28E-01	0.01	0.11	1.26E-05	26	56	56	8.77E-01	Brain_Caudate_basal_ganglia
PTSD	ENSG00000172167.7	MTBP	0.63	0.01	5.28E-01	0.01	0.27	2.07E-13	22	66	66	8.77E-01	Brain_Caudate_basal_ganglia
PTSD	ENSG00000196844.8	PATE2	-0.63	-0.01	5.29E-01	0.00	0.03	3.53E-02	16	19	19	8.77E-01	Brain_Caudate_basal_ganglia
PTSD	ENSG00000100191.5	SLC5A4	0.63	0.01	5.30E-01	0.03	0.11	9.32E-06	36	40	40	8.77E-01	Brain_Caudate_basal_ganglia
PTSD	ENSG00000162881.6	OXER1	0.63	0.02	5.30E-01	0.00	0.04	1.45E-02	16	25	25	8.77E-01	Brain_Caudate_basal_ganglia
PTSD	ENSG00000260025.1	RP11-490M8.1	-0.63	-0.01	5.30E-01	0.01	0.02	4.62E-02	35	63	63	8.77E-01	Brain_Caudate_basal_ganglia
PTSD	ENSG00000130414.11	NDUFA10	-0.63	-0.01	5.30E-01	0.00	0.23	1.04E-10	19	45	45	8.77E-01	Brain_Caudate_basal_ganglia
PTSD	ENSG00000132394.10	EEFSEC	-0.63	-0.02	5.30E-01	0.00	0.05	3.05E-03	10	23	23	8.77E-01	Brain_Caudate_basal_ganglia
PTSD	ENSG00000169203.16	NPIPB12	0.63	0.02	5.30E-01	0.00	0.08	2.15E-04	3	6	6	8.77E-01	Brain_Caudate_basal_ganglia
PTSD	ENSG00000116221.15	MRPL37	-0.63	-0.02	5.30E-01	0.00	0.18	1.80E-08	8	26	26	8.77E-01	Brain_Caudate_basal_ganglia
PTSD	ENSG00000105576.15	TNPO2	-0.63	-0.04	5.30E-01	0.00	0.14	6.31E-07	5	12	12	8.77E-01	Brain_Caudate_basal_ganglia
PTSD	ENSG00000132275.10	RRP8	0.63	0.09	5.30E-01	0.00	0.07	8.13E-04	2	6	6	8.77E-01	Brain_Caudate_basal_ganglia
PTSD	ENSG00000163576.17	EFHB	0.63	0.01	5.30E-01	0.01	0.48	9.18E-28	11	29	29	8.77E-01	Brain_Caudate_basal_ganglia
PTSD	ENSG00000166275.15	BORCS7	-0.63	0.00	5.31E-01	0.06	0.41	4.91E-21	19	43	43	8.77E-01	Brain_Caudate_basal_ganglia
PTSD	ENSG00000108107.14	RPL28	-0.63	-0.02	5.31E-01	0.00	0.21	5.07E-10	32	57	57	8.77E-01	Brain_Caudate_basal_ganglia
PTSD	ENSG00000111254.7	AKAP3	-0.63	0.00	5.31E-01	0.03	0.29	2.66E-14	8	13	13	8.77E-01	Brain_Caudate_basal_ganglia
PTSD	ENSG00000261706.1	LINC00165	0.63	0.02	5.31E-01	0.00	0.03	1.65E-02	5	39	39	8.77E-01	Brain_Caudate_basal_ganglia
PTSD	ENSG00000205611.4	LINC01597	-0.63	-0.04	5.31E-01	0.00	0.17	3.82E-08	5	36	36	8.77E-01	Brain_Caudate_basal_ganglia
PTSD	ENSG00000156218.12	ADAMTSL3	-0.62	-0.16	5.32E-01	0.00	0.04	9.67E-03	3	13	13	8.77E-01	Brain_Caudate_basal_ganglia
PTSD	ENSG00000100987.14	VSX1	0.62	0.01	5.32E-01	0.01	0.23	5.59E-11	3	9	9	8.77E-01	Brain_Caudate_basal_ganglia
PTSD	ENSG00000147408.14	CSGALNACT1	-0.62	-0.01	5.32E-01	0.02	0.38	7.81E-20	28	89	89	8.77E-01	Brain_Caudate_basal_ganglia
PTSD	ENSG00000197915.5	HRNR	0.62	0.00	5.32E-01	0.03	0.27	7.16E-13	8	27	27	8.77E-01	Brain_Caudate_basal_ganglia
PTSD	ENSG00000197928.10	ZNF677	-0.62	-0.01	5.32E-01	0.01	0.05	3.24E-03	19	87	87	8.77E-01	Brain_Caudate_basal_ganglia
PTSD	ENSG00000271040.1	RP5-933K21.3	-0.62	-0.01	5.33E-01	0.01	0.07	8.30E-04	2	9	9	8.77E-01	Brain_Caudate_basal_ganglia
PTSD	ENSG00000116406.18	EDEM3	-0.62	-0.04	5.33E-01	0.00	0.05	3.13E-03	10	26	26	8.77E-01	Brain_Caudate_basal_ganglia
PTSD	ENSG00000256576.2	RP13-977J11.2	0.62	0.01	5.33E-01	0.01	0.18	6.16E-09	18	44	44	8.78E-01	Brain_Caudate_basal_ganglia
PTSD	ENSG00000132330.16	SCLY	0.62	0.01	5.34E-01	0.02	0.11	1.81E-05	19	35	35	8.78E-01	Brain_Caudate_basal_ganglia
PTSD	ENSG00000164610.8	RP9	0.62	0.01	5.34E-01	0.02	0.25	1.02E-11	14	21	21	8.78E-01	Brain_Caudate_basal_ganglia
PTSD	ENSG00000182919.14	C11orf54	0.62	0.00	5.34E-01	0.06	0.42	1.77E-22	39	53	53	8.78E-01	Brain_Caudate_basal_ganglia
PTSD	ENSG00000177409.11	SAMD9L	0.62	0.01	5.35E-01	0.01	0.17	2.59E-08	14	29	29	8.78E-01	Brain_Caudate_basal_ganglia
PTSD	ENSG00000154781.15	CCDC174	0.62	0.00	5.35E-01	0.04	0.31	1.47E-16	8	12	12	8.78E-01	Brain_Caudate_basal_ganglia
PTSD	ENSG00000264016.2	CTC-297N7.9	0.62	0.01	5.35E-01	0.01	0.08	3.30E-04	42	123	123	8.78E-01	Brain_Caudate_basal_ganglia
PTSD	ENSG00000141971.12	MVB12A	0.62	0.33	5.35E-01	0.00	0.07	3.08E-04	1	12	12	8.78E-01	Brain_Caudate_basal_ganglia
PTSD	ENSG00000238290.1	RP11-431K24.1	0.62	0.01	5.35E-01	0.01	0.04	9.23E-03	6	19	19	8.78E-01	Brain_Caudate_basal_ganglia
PTSD	ENSG00000069493.14	CLEC2D	-0.62	-0.01	5.35E-01	0.01	0.20	1.43E-09	38	129	129	8.78E-01	Brain_Caudate_basal_ganglia
PTSD	ENSG00000272505.1	RP11-981G7.6	0.62	0.01	5.36E-01	0.01	0.14	6.67E-07	21	44	44	8.78E-01	Brain_Caudate_basal_ganglia
PTSD	ENSG00000126457.21	PRMT1	-0.62	-0.02	5.36E-01	0.00	0.15	3.93E-07	2	11	11	8.78E-01	Brain_Caudate_basal_ganglia
PTSD	ENSG00000141293.15	SKAP1	0.62	0.01	5.36E-01	0.01	0.03	2.23E-02	39	60	60	8.78E-01	Brain_Caudate_basal_ganglia
PTSD	ENSG00000240563.1	L1TD1	-0.62	-0.01	5.36E-01	0.02	0.15	2.31E-07	15	42	42	8.78E-01	Brain_Caudate_basal_ganglia
PTSD	ENSG00000140995.16	DEF8	0.62	0.01	5.36E-01	0.01	0.15	1.34E-07	9	13	13	8.78E-01	Brain_Caudate_basal_ganglia
PTSD	ENSG00000273998.1	RP4-777L9.2	0.62	0.01	5.37E-01	0.02	0.08	1.86E-04	54	94	94	8.78E-01	Brain_Caudate_basal_ganglia
PTSD	ENSG00000187815.9	ZFP69	-0.62	-0.01	5.37E-01	0.01	0.17	4.10E-08	17	34	34	8.78E-01	Brain_Caudate_basal_ganglia
PTSD	ENSG00000155508.13	CNOT8	0.62	0.01	5.37E-01	0.01	0.21	6.24E-10	95	143	143	8.78E-01	Brain_Caudate_basal_ganglia
PTSD	ENSG00000184227.7	ACOT1	0.62	0.01	5.37E-01	0.02	0.26	8.39E-13	13	28	28	8.78E-01	Brain_Caudate_basal_ganglia
PTSD	ENSG00000267731.1	RP11-147L13.8	-0.62	-0.01	5.37E-01	0.02	0.10	4.20E-05	13	49	49	8.78E-01	Brain_Caudate_basal_ganglia
PTSD	ENSG00000132305.20	IMMT	-0.62	-0.02	5.37E-01	0.00	0.19	2.33E-09	11	22	22	8.78E-01	Brain_Caudate_basal_ganglia
PTSD	ENSG00000128482.15	RNF112	-0.62	-0.05	5.38E-01	0.00	0.03	3.08E-02	6	28	28	8.78E-01	Brain_Caudate_basal_ganglia
PTSD	ENSG00000116151.13	MORN1	-0.62	-0.02	5.38E-01	0.00	0.03	2.58E-02	5	7	7	8.78E-01	Brain_Caudate_basal_ganglia
PTSD	ENSG00000223802.7	CERS1	-0.62	-0.03	5.38E-01	0.00	0.12	4.80E-06	9	16	16	8.78E-01	Brain_Caudate_basal_ganglia
PTSD	ENSG00000125246.15	CLYBL	0.62	0.02	5.38E-01	0.00	0.05	5.41E-03	7	21	21	8.78E-01	Brain_Caudate_basal_ganglia
PTSD	ENSG00000124743.5	KLHL31	0.62	0.01	5.39E-01	0.01	0.03	3.78E-02	40	68	68	8.78E-01	Brain_Caudate_basal_ganglia
PTSD	ENSG00000117280.12	RAB29	0.61	0.02	5.39E-01	0.00	0.13	1.97E-06	19	28	28	8.78E-01	Brain_Caudate_basal_ganglia
PTSD	ENSG00000167766.18	ZNF83	0.61	0.01	5.39E-01	0.01	0.24	1.40E-11	7	28	28	8.78E-01	Brain_Caudate_basal_ganglia
PTSD	ENSG00000171109.18	MFN1	0.61	0.01	5.39E-01	0.01	0.15	5.86E-07	24	27	27	8.78E-01	Brain_Caudate_basal_ganglia
PTSD	ENSG00000168582.4	CRYGA	-0.61	-0.01	5.39E-01	0.02	0.10	5.84E-05	14	32	32	8.78E-01	Brain_Caudate_basal_ganglia
PTSD	ENSG00000092094.10	OSGEP	-0.61	0.00	5.39E-01	0.04	0.62	6.16E-42	13	20	20	8.78E-01	Brain_Caudate_basal_ganglia
PTSD	ENSG00000100647.7	SUSD6	-0.61	-0.02	5.39E-01	0.00	0.03	3.84E-02	34	71	71	8.78E-01	Brain_Caudate_basal_ganglia
PTSD	ENSG00000143951.15	WDPCP	0.61	0.02	5.39E-01	0.00	0.08	2.19E-04	24	70	70	8.78E-01	Brain_Caudate_basal_ganglia
PTSD	ENSG00000023041.11	ZDHHC6	0.61	0.01	5.40E-01	0.01	0.10	4.00E-05	59	86	86	8.78E-01	Brain_Caudate_basal_ganglia
PTSD	ENSG00000128739.21	SNRPN	-0.61	-0.65	5.40E-01	0.00	0.09	1.22E-04	3	7	7	8.78E-01	Brain_Caudate_basal_ganglia
PTSD	ENSG00000138031.14	ADCY3	-0.61	-0.04	5.40E-01	0.00	0.03	2.55E-02	7	13	13	8.78E-01	Brain_Caudate_basal_ganglia
PTSD	ENSG00000183020.13	AP2A2	0.61	0.01	5.40E-01	0.01	0.13	1.71E-06	31	39	39	8.78E-01	Brain_Caudate_basal_ganglia
PTSD	ENSG00000146409.10	SLC18B1	-0.61	-0.02	5.40E-01	0.00	0.04	1.45E-02	23	25	25	8.78E-01	Brain_Caudate_basal_ganglia
PTSD	ENSG00000160716.5	CHRNB2	-0.61	-0.10	5.41E-01	0.00	0.02	4.90E-02	10	10	10	8.79E-01	Brain_Caudate_basal_ganglia
PTSD	ENSG00000145194.17	ECE2	0.61	0.01	5.41E-01	0.00	0.21	4.55E-10	5	9	9	8.79E-01	Brain_Caudate_basal_ganglia
PTSD	ENSG00000181513.14	ACBD4	-0.61	-0.02	5.42E-01	0.00	0.05	2.71E-03	9	14	14	8.79E-01	Brain_Caudate_basal_ganglia
PTSD	ENSG00000143819.12	EPHX1	0.61	0.01	5.42E-01	0.00	0.09	7.11E-05	28	49	49	8.79E-01	Brain_Caudate_basal_ganglia
PTSD	ENSG00000124508.16	BTN2A2	0.61	0.00	5.42E-01	0.07	0.30	4.77E-15	16	49	49	8.79E-01	Brain_Caudate_basal_ganglia
PTSD	ENSG00000165171.10	WBSCR27	0.61	0.00	5.42E-01	0.17	0.58	1.27E-35	27	33	33	8.79E-01	Brain_Caudate_basal_ganglia
PTSD	ENSG00000172428.10	COPS9	0.61	0.06	5.43E-01	0.00	0.03	3.25E-02	9	24	24	8.79E-01	Brain_Caudate_basal_ganglia
PTSD	ENSG00000146587.17	RBAK	-0.61	-0.01	5.43E-01	0.01	0.11	1.93E-05	17	38	38	8.79E-01	Brain_Caudate_basal_ganglia
PTSD	ENSG00000204231.10	RXRB	-0.61	-0.01	5.43E-01	0.01	0.04	8.61E-03	30	35	35	8.79E-01	Brain_Caudate_basal_ganglia
PTSD	ENSG00000235615.2	AJ239322.1	-0.61	-0.01	5.43E-01	0.00	0.41	1.89E-21	16	61	61	8.79E-01	Brain_Caudate_basal_ganglia
PTSD	ENSG00000087116.14	ADAMTS2	-0.61	0.00	5.43E-01	0.07	0.04	7.67E-03	47	79	79	8.79E-01	Brain_Caudate_basal_ganglia
PTSD	ENSG00000273091.1	AP000255.6	0.61	0.02	5.43E-01	0.00	0.04	7.59E-03	18	40	40	8.80E-01	Brain_Caudate_basal_ganglia
PTSD	ENSG00000001626.14	CFTR	0.61	0.01	5.44E-01	0.00	0.11	1.08E-05	10	23	23	8.80E-01	Brain_Caudate_basal_ganglia
PTSD	ENSG00000081760.16	AACS	0.61	0.01	5.44E-01	0.00	0.10	3.41E-05	14	29	29	8.80E-01	Brain_Caudate_basal_ganglia
PTSD	ENSG00000125375.14	ATP5S	0.61	0.01	5.45E-01	0.00	0.13	2.44E-06	34	56	56	8.80E-01	Brain_Caudate_basal_ganglia
PTSD	ENSG00000177380.13	PPFIA3	0.61	0.03	5.45E-01	0.00	0.06	1.83E-03	12	16	16	8.80E-01	Brain_Caudate_basal_ganglia
PTSD	ENSG00000204290.10	BTNL2	-0.61	0.00	5.45E-01	0.05	0.09	5.63E-05	41	52	52	8.80E-01	Brain_Caudate_basal_ganglia
PTSD	ENSG00000178222.12	RNF212	-0.61	-0.01	5.45E-01	0.01	0.07	6.77E-04	46	50	50	8.81E-01	Brain_Caudate_basal_ganglia
PTSD	ENSG00000215440.11	NPEPL1	-0.60	-0.01	5.46E-01	0.01	0.10	3.57E-05	11	15	15	8.81E-01	Brain_Caudate_basal_ganglia
PTSD	ENSG00000165633.12	VSTM4	0.60	0.02	5.46E-01	0.00	0.05	4.43E-03	7	7	7	8.81E-01	Brain_Caudate_basal_ganglia
PTSD	ENSG00000149231.11	CCDC82	-0.60	0.00	5.46E-01	0.06	0.63	8.61E-42	8	20	20	8.81E-01	Brain_Caudate_basal_ganglia
PTSD	ENSG00000117480.15	FAAH	0.60	0.01	5.46E-01	0.01	0.29	4.03E-14	17	29	29	8.81E-01	Brain_Caudate_basal_ganglia
PTSD	ENSG00000122359.17	ANXA11	-0.60	-0.01	5.46E-01	0.01	0.21	1.91E-10	14	23	23	8.81E-01	Brain_Caudate_basal_ganglia
PTSD	ENSG00000275636.1	RP11-521C20.5	0.60	0.01	5.46E-01	0.01	0.14	2.88E-07	29	64	64	8.81E-01	Brain_Caudate_basal_ganglia
PTSD	ENSG00000172409.5	CLP1	-0.60	-0.01	5.47E-01	0.00	0.03	2.26E-02	2	8	8	8.82E-01	Brain_Caudate_basal_ganglia
PTSD	ENSG00000177042.14	TMEM80	-0.60	0.00	5.49E-01	0.11	0.47	1.44E-28	18	27	27	8.84E-01	Brain_Caudate_basal_ganglia
PTSD	ENSG00000272716.1	RP11-563N4.1	-0.60	0.00	5.49E-01	0.06	0.11	9.09E-06	29	53	53	8.84E-01	Brain_Caudate_basal_ganglia
PTSD	ENSG00000175054.14	ATR	-0.60	-0.04	5.49E-01	0.00	0.04	8.88E-03	10	26	26	8.84E-01	Brain_Caudate_basal_ganglia
PTSD	ENSG00000132744.7	ACY3	-0.60	-0.01	5.50E-01	0.02	0.10	6.21E-05	7	21	21	8.84E-01	Brain_Caudate_basal_ganglia
PTSD	ENSG00000072864.14	NDE1	0.60	0.01	5.50E-01	0.02	0.28	2.47E-14	5	13	13	8.84E-01	Brain_Caudate_basal_ganglia
PTSD	ENSG00000186532.11	SMYD4	-0.60	-0.08	5.50E-01	0.00	0.23	1.91E-11	8	51	51	8.84E-01	Brain_Caudate_basal_ganglia
PTSD	ENSG00000117601.13	SERPINC1	-0.60	-0.01	5.50E-01	0.00	0.12	4.33E-06	23	40	40	8.84E-01	Brain_Caudate_basal_ganglia
PTSD	ENSG00000183605.16	SFXN4	-0.60	0.00	5.50E-01	0.12	0.41	1.12E-22	11	37	37	8.84E-01	Brain_Caudate_basal_ganglia
PTSD	ENSG00000085365.17	SCAMP1	-0.60	-0.03	5.50E-01	0.00	0.04	1.56E-02	40	71	71	8.84E-01	Brain_Caudate_basal_ganglia
PTSD	ENSG00000273507.4	RP11-50D16.4	-0.60	0.00	5.50E-01	0.03	0.08	1.24E-04	48	111	111	8.84E-01	Brain_Caudate_basal_ganglia
PTSD	ENSG00000177697.17	CD151	0.60	0.07	5.50E-01	0.00	0.42	2.12E-23	1	6	6	8.84E-01	Brain_Caudate_basal_ganglia
PTSD	ENSG00000170291.14	ELP5	-0.60	-0.01	5.50E-01	0.01	0.08	1.16E-04	35	61	61	8.84E-01	Brain_Caudate_basal_ganglia
PTSD	ENSG00000133466.13	C1QTNF6	0.60	0.01	5.51E-01	0.00	0.32	1.21E-15	12	28	28	8.84E-01	Brain_Caudate_basal_ganglia
PTSD	ENSG00000133678.13	TMEM254	0.60	0.06	5.52E-01	0.00	0.13	1.25E-06	3	7	7	8.85E-01	Brain_Caudate_basal_ganglia
PTSD	ENSG00000170745.11	KCNS3	0.59	0.01	5.52E-01	0.00	0.04	1.04E-02	24	66	66	8.85E-01	Brain_Caudate_basal_ganglia
PTSD	ENSG00000181392.14	SYNE4	-0.59	-0.01	5.52E-01	0.00	0.07	6.49E-04	5	19	19	8.85E-01	Brain_Caudate_basal_ganglia
PTSD	ENSG00000151062.14	CACNA2D4	-0.59	-0.01	5.53E-01	0.01	0.22	6.22E-11	4	11	11	8.86E-01	Brain_Caudate_basal_ganglia
PTSD	ENSG00000166321.13	NUDT13	0.59	0.00	5.53E-01	0.02	0.14	4.07E-07	114	116	116	8.86E-01	Brain_Caudate_basal_ganglia
PTSD	ENSG00000235478.4	LINC01664	-0.59	-0.01	5.54E-01	0.01	0.13	5.24E-07	21	51	51	8.87E-01	Brain_Caudate_basal_ganglia
PTSD	ENSG00000015153.14	YAF2	0.59	0.10	5.54E-01	0.00	0.05	2.76E-03	9	16	16	8.87E-01	Brain_Caudate_basal_ganglia
PTSD	ENSG00000163389.10	POGLUT1	-0.59	0.00	5.54E-01	0.04	0.26	9.55E-13	10	18	18	8.87E-01	Brain_Caudate_basal_ganglia
PTSD	ENSG00000132854.18	KANK4	0.59	0.01	5.54E-01	0.00	0.04	7.19E-03	6	11	11	8.87E-01	Brain_Caudate_basal_ganglia
PTSD	ENSG00000120158.11	RCL1	0.59	0.01	5.55E-01	0.00	0.04	1.24E-02	13	17	17	8.87E-01	Brain_Caudate_basal_ganglia
PTSD	ENSG00000141295.13	SCRN2	-0.59	-0.01	5.55E-01	0.04	0.24	1.55E-11	45	64	64	8.87E-01	Brain_Caudate_basal_ganglia
PTSD	ENSG00000088356.5	PDRG1	-0.59	-0.01	5.55E-01	0.00	0.03	4.07E-02	7	9	9	8.87E-01	Brain_Caudate_basal_ganglia
PTSD	ENSG00000092036.18	HAUS4	-0.59	-0.01	5.55E-01	0.01	0.40	1.07E-22	15	53	53	8.87E-01	Brain_Caudate_basal_ganglia
PTSD	ENSG00000167088.10	SNRPD1	0.59	0.03	5.56E-01	0.00	0.05	5.86E-03	5	14	14	8.88E-01	Brain_Caudate_basal_ganglia
PTSD	ENSG00000163933.9	RFT1	0.59	0.00	5.57E-01	0.07	0.39	6.44E-21	19	31	31	8.89E-01	Brain_Caudate_basal_ganglia
PTSD	ENSG00000230839.1	RP5-968J1.1	0.59	0.02	5.57E-01	0.00	0.13	3.60E-06	17	39	39	8.89E-01	Brain_Caudate_basal_ganglia
PTSD	ENSG00000140830.8	TXNL4B	0.59	0.00	5.57E-01	0.02	0.17	5.03E-08	11	28	28	8.89E-01	Brain_Caudate_basal_ganglia
PTSD	ENSG00000162779.21	AXDND1	-0.59	-0.01	5.57E-01	0.01	0.04	1.21E-02	11	15	15	8.89E-01	Brain_Caudate_basal_ganglia
PTSD	ENSG00000261402.1	RP11-378I6.1	0.59	0.01	5.58E-01	0.00	0.21	5.49E-10	45	97	97	8.89E-01	Brain_Caudate_basal_ganglia
PTSD	ENSG00000130540.13	SULT4A1	-0.59	-0.03	5.58E-01	0.00	0.13	5.26E-07	26	32	32	8.89E-01	Brain_Caudate_basal_ganglia
PTSD	ENSG00000244754.8	N4BP2L2	-0.59	-0.01	5.58E-01	0.00	0.05	4.54E-03	14	29	29	8.89E-01	Brain_Caudate_basal_ganglia
PTSD	ENSG00000116717.11	GADD45A	0.59	0.01	5.58E-01	0.00	0.04	1.64E-02	11	29	29	8.89E-01	Brain_Caudate_basal_ganglia
PTSD	ENSG00000172780.16	RAB43	-0.59	-0.02	5.58E-01	0.00	0.05	3.84E-03	25	52	52	8.89E-01	Brain_Caudate_basal_ganglia
PTSD	ENSG00000170667.14	RASA4B	-0.58	0.00	5.59E-01	0.03	0.04	9.40E-03	34	61	61	8.89E-01	Brain_Caudate_basal_ganglia
PTSD	ENSG00000204070.9	SYS1	-0.58	-0.02	5.59E-01	0.00	0.07	4.62E-04	22	39	39	8.89E-01	Brain_Caudate_basal_ganglia
PTSD	ENSG00000181404.15	WASHC1	-0.58	-0.01	5.59E-01	0.01	0.20	6.59E-10	14	40	40	8.89E-01	Brain_Caudate_basal_ganglia
PTSD	ENSG00000173611.17	SCAI	-0.58	-0.05	5.59E-01	0.00	0.07	2.87E-04	6	12	12	8.89E-01	Brain_Caudate_basal_ganglia
PTSD	ENSG00000247157.6	LINC01252	0.58	0.01	5.59E-01	0.01	0.09	6.32E-05	37	42	42	8.89E-01	Brain_Caudate_basal_ganglia
PTSD	ENSG00000275066.4	SYNRG	-0.58	-0.02	5.60E-01	0.00	0.03	2.60E-02	5	38	38	8.89E-01	Brain_Caudate_basal_ganglia
PTSD	ENSG00000146700.8	SSC4D	-0.58	-0.01	5.60E-01	0.01	0.11	1.71E-05	18	44	44	8.89E-01	Brain_Caudate_basal_ganglia
PTSD	ENSG00000128040.10	SPINK2	-0.58	-0.01	5.60E-01	0.01	0.05	5.69E-03	7	18	18	8.89E-01	Brain_Caudate_basal_ganglia
PTSD	ENSG00000117481.10	NSUN4	-0.58	-0.01	5.60E-01	0.00	0.03	2.11E-02	29	55	55	8.89E-01	Brain_Caudate_basal_ganglia
PTSD	ENSG00000070540.12	WIPI1	0.58	0.02	5.60E-01	0.00	0.03	1.74E-02	3	11	11	8.89E-01	Brain_Caudate_basal_ganglia
PTSD	ENSG00000114054.13	PCCB	0.58	0.01	5.61E-01	0.00	0.12	4.29E-06	6	20	20	8.90E-01	Brain_Caudate_basal_ganglia
PTSD	ENSG00000224635.1	RP4-564F22.5	0.58	0.03	5.61E-01	0.00	0.52	4.89E-30	14	25	25	8.90E-01	Brain_Caudate_basal_ganglia
PTSD	ENSG00000115602.16	IL1RL1	0.58	0.00	5.61E-01	0.10	0.52	4.29E-30	50	68	68	8.90E-01	Brain_Caudate_basal_ganglia
PTSD	ENSG00000278192.1	RP5-1056H1.2	0.58	0.01	5.61E-01	0.00	0.08	1.93E-04	7	21	21	8.90E-01	Brain_Caudate_basal_ganglia
PTSD	ENSG00000283154.2	IQCJ-SCHIP1	-0.58	-0.01	5.62E-01	0.00	0.19	2.54E-09	11	32	32	8.90E-01	Brain_Caudate_basal_ganglia
PTSD	ENSG00000144043.11	TEX261	0.58	0.01	5.62E-01	0.00	0.13	2.18E-06	10	16	16	8.90E-01	Brain_Caudate_basal_ganglia
PTSD	ENSG00000116198.12	CEP104	-0.58	-0.01	5.63E-01	0.00	0.09	1.10E-04	9	13	13	8.90E-01	Brain_Caudate_basal_ganglia
PTSD	ENSG00000259807.1	RP11-426C22.4	-0.58	-0.01	5.63E-01	0.01	0.10	4.19E-05	9	23	23	8.90E-01	Brain_Caudate_basal_ganglia
PTSD	ENSG00000196335.12	STK31	0.58	0.01	5.63E-01	0.01	0.17	1.12E-08	10	21	21	8.91E-01	Brain_Caudate_basal_ganglia
PTSD	ENSG00000073060.15	SCARB1	-0.58	-0.01	5.63E-01	0.01	0.06	1.87E-03	17	53	53	8.91E-01	Brain_Caudate_basal_ganglia
PTSD	ENSG00000240045.1	RP11-451G4.2	-0.58	0.00	5.63E-01	0.06	0.50	1.35E-28	13	19	19	8.91E-01	Brain_Caudate_basal_ganglia
PTSD	ENSG00000118181.10	RPS25	-0.58	-0.01	5.64E-01	0.01	0.13	3.07E-06	3	16	16	8.91E-01	Brain_Caudate_basal_ganglia
PTSD	ENSG00000138496.16	PARP9	0.58	0.01	5.64E-01	0.00	0.06	1.81E-03	25	32	32	8.91E-01	Brain_Caudate_basal_ganglia
PTSD	ENSG00000064687.12	ABCA7	0.58	0.01	5.64E-01	0.00	0.07	5.25E-04	3	4	4	8.91E-01	Brain_Caudate_basal_ganglia
PTSD	ENSG00000243414.5	TICAM2	0.58	0.01	5.65E-01	0.01	0.03	2.83E-02	7	12	12	8.91E-01	Brain_Caudate_basal_ganglia
PTSD	ENSG00000249381.1	LINC00500	-0.58	0.00	5.65E-01	0.14	0.44	6.08E-24	4	12	12	8.91E-01	Brain_Caudate_basal_ganglia
PTSD	ENSG00000189143.9	CLDN4	0.58	0.00	5.65E-01	0.04	0.20	9.93E-10	8	8	8	8.91E-01	Brain_Caudate_basal_ganglia
PTSD	ENSG00000162642.13	C1orf52	-0.57	-0.04	5.65E-01	0.00	0.05	2.58E-03	6	10	10	8.91E-01	Brain_Caudate_basal_ganglia
PTSD	ENSG00000185860.13	CCDC190	-0.57	-0.01	5.65E-01	0.01	0.09	4.15E-05	17	32	32	8.91E-01	Brain_Caudate_basal_ganglia
PTSD	ENSG00000101004.14	NINL	0.57	0.04	5.66E-01	0.00	0.12	5.29E-06	1	8	8	8.91E-01	Brain_Caudate_basal_ganglia
PTSD	ENSG00000143369.14	ECM1	-0.57	-0.01	5.66E-01	0.00	0.08	3.18E-04	6	11	11	8.91E-01	Brain_Caudate_basal_ganglia
PTSD	ENSG00000105136.20	ZNF419	-0.57	-0.01	5.66E-01	0.01	0.17	2.14E-08	37	41	41	8.91E-01	Brain_Caudate_basal_ganglia
PTSD	ENSG00000102967.11	DHODH	0.57	0.00	5.66E-01	0.06	0.26	2.21E-12	17	30	30	8.91E-01	Brain_Caudate_basal_ganglia
PTSD	ENSG00000235597.1	LINC01102	0.57	0.26	5.66E-01	0.00	0.08	3.17E-04	1	3	3	8.91E-01	Brain_Caudate_basal_ganglia
PTSD	ENSG00000175772.10	LINC01106	0.57	0.01	5.67E-01	0.00	0.04	1.04E-02	6	10	10	8.91E-01	Brain_Caudate_basal_ganglia
PTSD	ENSG00000162836.11	ACP6	0.57	0.01	5.67E-01	0.01	0.51	1.16E-29	1	18	18	8.92E-01	Brain_Caudate_basal_ganglia
PTSD	ENSG00000173715.15	C11orf80	-0.57	-0.01	5.67E-01	0.00	0.10	2.58E-05	12	26	26	8.92E-01	Brain_Caudate_basal_ganglia
PTSD	ENSG00000011105.12	TSPAN9	-0.57	-0.05	5.68E-01	0.00	0.15	3.88E-07	5	29	29	8.92E-01	Brain_Caudate_basal_ganglia
PTSD	ENSG00000136297.14	MMD2	-0.57	-0.01	5.68E-01	0.00	0.11	1.71E-05	5	5	5	8.92E-01	Brain_Caudate_basal_ganglia
PTSD	ENSG00000152214.12	RIT2	0.57	0.01	5.68E-01	0.00	0.12	2.86E-06	12	53	53	8.92E-01	Brain_Caudate_basal_ganglia
PTSD	ENSG00000183454.16	GRIN2A	0.57	0.01	5.68E-01	0.00	0.16	1.10E-07	10	13	13	8.92E-01	Brain_Caudate_basal_ganglia
PTSD	ENSG00000041802.10	LSG1	-0.57	-0.02	5.68E-01	0.00	0.44	2.38E-24	14	27	27	8.92E-01	Brain_Caudate_basal_ganglia
PTSD	ENSG00000160862.12	AZGP1	0.57	0.02	5.68E-01	0.00	0.06	2.14E-03	7	21	21	8.92E-01	Brain_Caudate_basal_ganglia
PTSD	ENSG00000114805.16	PLCH1	-0.57	-0.01	5.69E-01	0.01	0.08	2.67E-04	23	50	50	8.92E-01	Brain_Caudate_basal_ganglia
PTSD	ENSG00000072756.16	TRNT1	0.57	0.01	5.69E-01	0.00	0.13	2.80E-06	8	25	25	8.92E-01	Brain_Caudate_basal_ganglia
PTSD	ENSG00000258572.1	RP11-1070N10.3	0.57	0.01	5.69E-01	0.01	0.05	5.97E-03	8	19	19	8.92E-01	Brain_Caudate_basal_ganglia
PTSD	ENSG00000169752.16	NRG4	-0.57	-0.01	5.69E-01	0.00	0.37	9.76E-20	7	25	25	8.92E-01	Brain_Caudate_basal_ganglia
PTSD	ENSG00000151917.17	BEND6	0.57	0.01	5.70E-01	0.00	0.34	8.28E-18	20	32	32	8.92E-01	Brain_Caudate_basal_ganglia
PTSD	ENSG00000109270.12	LAMTOR3	0.57	0.01	5.70E-01	0.00	0.10	2.17E-05	4	5	5	8.92E-01	Brain_Caudate_basal_ganglia
PTSD	ENSG00000085741.12	WNT11	0.57	0.01	5.70E-01	0.00	0.15	1.41E-07	10	29	29	8.92E-01	Brain_Caudate_basal_ganglia
PTSD	ENSG00000188672.17	RHCE	-0.57	0.00	5.71E-01	0.08	0.40	9.79E-21	8	16	16	8.93E-01	Brain_Caudate_basal_ganglia
PTSD	ENSG00000165140.9	FBP1	0.57	0.01	5.71E-01	0.01	0.16	1.08E-07	30	35	35	8.94E-01	Brain_Caudate_basal_ganglia
PTSD	ENSG00000084636.17	COL16A1	0.57	0.01	5.71E-01	0.00	0.28	2.16E-13	9	34	34	8.94E-01	Brain_Caudate_basal_ganglia
PTSD	ENSG00000204420.8	MPIG6B	-0.56	0.00	5.72E-01	0.04	0.20	3.43E-09	45	58	58	8.94E-01	Brain_Caudate_basal_ganglia
PTSD	ENSG00000165929.12	TC2N	-0.56	-0.01	5.72E-01	0.01	0.16	1.98E-07	13	39	39	8.94E-01	Brain_Caudate_basal_ganglia
PTSD	ENSG00000071794.15	HLTF	0.56	0.02	5.72E-01	0.00	0.16	6.95E-08	12	28	28	8.94E-01	Brain_Caudate_basal_ganglia
PTSD	ENSG00000225056.1	RP11-218C14.5	0.56	0.01	5.73E-01	0.01	0.16	5.90E-08	11	35	35	8.94E-01	Brain_Caudate_basal_ganglia
PTSD	ENSG00000241852.9	C8orf58	0.56	0.04	5.73E-01	0.00	0.14	7.14E-07	1	12	12	8.94E-01	Brain_Caudate_basal_ganglia
PTSD	ENSG00000164946.19	FREM1	0.56	0.04	5.73E-01	0.00	0.14	1.08E-06	17	29	29	8.94E-01	Brain_Caudate_basal_ganglia
PTSD	ENSG00000164366.3	CCDC127	0.56	0.01	5.74E-01	0.01	0.06	1.32E-03	11	18	18	8.94E-01	Brain_Caudate_basal_ganglia
PTSD	ENSG00000182450.12	KCNK4	0.56	0.02	5.74E-01	0.00	0.03	3.16E-02	9	12	12	8.94E-01	Brain_Caudate_basal_ganglia
PTSD	ENSG00000110660.14	SLC35F2	0.56	0.00	5.74E-01	0.04	0.36	9.76E-19	8	10	10	8.94E-01	Brain_Caudate_basal_ganglia
PTSD	ENSG00000228408.6	RP1-111D6.3	-0.56	-0.01	5.74E-01	0.00	0.09	6.11E-05	24	53	53	8.94E-01	Brain_Caudate_basal_ganglia
PTSD	ENSG00000125648.14	SLC25A23	-0.56	-0.01	5.74E-01	0.01	0.05	2.13E-03	37	96	96	8.94E-01	Brain_Caudate_basal_ganglia
PTSD	ENSG00000124562.9	SNRPC	0.56	0.03	5.74E-01	0.00	0.19	7.52E-09	12	18	18	8.94E-01	Brain_Caudate_basal_ganglia
PTSD	ENSG00000269949.1	RP11-738E22.3	0.56	0.01	5.75E-01	0.01	0.03	1.80E-02	8	15	15	8.94E-01	Brain_Caudate_basal_ganglia
PTSD	ENSG00000161551.14	ZNF577	-0.56	-0.01	5.75E-01	0.00	0.15	1.97E-07	20	62	62	8.94E-01	Brain_Caudate_basal_ganglia
PTSD	ENSG00000147439.12	BIN3	0.56	0.02	5.75E-01	0.00	0.15	1.10E-07	9	19	19	8.94E-01	Brain_Caudate_basal_ganglia
PTSD	ENSG00000188493.14	C19orf54	0.56	0.01	5.75E-01	0.01	0.14	3.27E-07	4	22	22	8.95E-01	Brain_Caudate_basal_ganglia
PTSD	ENSG00000111886.10	GABRR2	0.56	0.03	5.75E-01	0.00	0.03	2.30E-02	6	25	25	8.95E-01	Brain_Caudate_basal_ganglia
PTSD	ENSG00000099800.7	TIMM13	0.56	0.18	5.76E-01	0.00	0.24	3.92E-12	3	10	10	8.95E-01	Brain_Caudate_basal_ganglia
PTSD	ENSG00000163394.5	CCKAR	0.56	0.01	5.76E-01	0.01	0.09	1.47E-04	6	20	20	8.95E-01	Brain_Caudate_basal_ganglia
PTSD	ENSG00000147316.12	MCPH1	0.56	0.01	5.76E-01	0.01	0.09	1.19E-04	10	18	18	8.95E-01	Brain_Caudate_basal_ganglia
PTSD	ENSG00000182636.5	NDN	0.56	0.04	5.76E-01	0.00	0.03	2.62E-02	8	12	12	8.95E-01	Brain_Caudate_basal_ganglia
PTSD	ENSG00000133059.16	DSTYK	0.56	0.01	5.77E-01	0.01	0.08	2.32E-04	34	38	38	8.95E-01	Brain_Caudate_basal_ganglia
PTSD	ENSG00000269736.1	CTD-2521M24.11	-0.56	-0.01	5.77E-01	0.01	0.02	4.98E-02	16	32	32	8.95E-01	Brain_Caudate_basal_ganglia
PTSD	ENSG00000041357.15	PSMA4	-0.56	-0.01	5.77E-01	0.01	0.09	7.01E-05	7	9	9	8.95E-01	Brain_Caudate_basal_ganglia
PTSD	ENSG00000267014.5	LINC01532	0.56	0.01	5.77E-01	0.01	0.05	1.80E-03	32	44	44	8.95E-01	Brain_Caudate_basal_ganglia
PTSD	ENSG00000237232.7	ZNF295-AS1	0.56	0.02	5.78E-01	0.00	0.23	2.80E-11	1	12	12	8.96E-01	Brain_Caudate_basal_ganglia
PTSD	ENSG00000158483.15	FAM86C1	0.56	0.01	5.78E-01	0.01	0.08	2.74E-04	9	23	23	8.96E-01	Brain_Caudate_basal_ganglia
PTSD	ENSG00000090054.13	SPTLC1	0.56	0.02	5.79E-01	0.00	0.04	1.64E-02	6	12	12	8.96E-01	Brain_Caudate_basal_ganglia
PTSD	ENSG00000136235.15	GPNMB	-0.56	0.00	5.79E-01	0.05	0.36	9.69E-19	13	22	22	8.96E-01	Brain_Caudate_basal_ganglia
PTSD	ENSG00000163623.9	NKX6-1	-0.56	-0.01	5.79E-01	0.01	0.10	2.07E-05	21	30	30	8.96E-01	Brain_Caudate_basal_ganglia
PTSD	ENSG00000189350.12	TOGARAM2	0.55	0.01	5.79E-01	0.01	0.27	5.42E-13	8	33	33	8.96E-01	Brain_Caudate_basal_ganglia
PTSD	ENSG00000253485.2	PCDHGA5	-0.55	0.00	5.80E-01	0.03	0.04	1.16E-02	56	91	91	8.97E-01	Brain_Caudate_basal_ganglia
PTSD	ENSG00000111962.7	UST	-0.55	-0.01	5.81E-01	0.01	0.05	2.19E-03	17	45	45	8.98E-01	Brain_Caudate_basal_ganglia
PTSD	ENSG00000050393.11	MCUR1	0.55	0.01	5.81E-01	0.01	0.23	5.48E-12	5	11	11	8.99E-01	Brain_Caudate_basal_ganglia
PTSD	ENSG00000232006.8	AC005537.2	-0.55	-0.01	5.82E-01	0.00	0.05	4.61E-03	8	26	26	9.00E-01	Brain_Caudate_basal_ganglia
PTSD	ENSG00000261478.1	RP11-429B14.4	-0.55	-0.01	5.82E-01	0.01	0.31	2.05E-15	5	11	11	9.00E-01	Brain_Caudate_basal_ganglia
PTSD	ENSG00000131844.15	MCCC2	-0.55	-0.03	5.82E-01	0.00	0.12	1.75E-06	5	18	18	9.00E-01	Brain_Caudate_basal_ganglia
PTSD	ENSG00000138600.9	SPPL2A	-0.55	-0.06	5.83E-01	0.00	0.20	1.19E-09	2	19	19	9.00E-01	Brain_Caudate_basal_ganglia
PTSD	ENSG00000140905.10	GCSH	-0.55	-0.01	5.83E-01	0.01	0.16	3.91E-08	12	13	13	9.00E-01	Brain_Caudate_basal_ganglia
PTSD	ENSG00000166669.13	ATF7IP2	0.55	0.01	5.83E-01	0.00	0.10	6.33E-05	4	27	27	9.00E-01	Brain_Caudate_basal_ganglia
PTSD	ENSG00000178741.11	COX5A	0.55	0.01	5.83E-01	0.00	0.05	3.74E-03	36	64	64	9.00E-01	Brain_Caudate_basal_ganglia
PTSD	ENSG00000001461.16	NIPAL3	-0.55	-0.01	5.84E-01	0.00	0.03	2.61E-02	17	29	29	9.01E-01	Brain_Caudate_basal_ganglia
PTSD	ENSG00000228793.1	RP1-223B1.1	-0.55	-0.01	5.84E-01	0.01	0.21	3.55E-10	11	26	26	9.01E-01	Brain_Caudate_basal_ganglia
PTSD	ENSG00000105738.10	SIPA1L3	0.55	0.01	5.85E-01	0.00	0.06	1.55E-03	30	40	40	9.01E-01	Brain_Caudate_basal_ganglia
PTSD	ENSG00000115604.10	IL18R1	0.55	0.00	5.85E-01	0.10	0.60	1.61E-39	24	27	27	9.01E-01	Brain_Caudate_basal_ganglia
PTSD	ENSG00000112294.12	ALDH5A1	0.55	0.05	5.85E-01	0.00	0.03	3.39E-02	7	17	17	9.02E-01	Brain_Caudate_basal_ganglia
PTSD	ENSG00000007341.18	ST7L	-0.55	-0.01	5.86E-01	0.00	0.22	1.26E-10	4	11	11	9.02E-01	Brain_Caudate_basal_ganglia
PTSD	ENSG00000185022.11	MAFF	0.54	0.02	5.86E-01	0.00	0.03	2.26E-02	12	37	37	9.02E-01	Brain_Caudate_basal_ganglia
PTSD	ENSG00000168306.12	ACOX2	0.54	0.04	5.86E-01	0.00	0.05	6.17E-03	15	23	23	9.02E-01	Brain_Caudate_basal_ganglia
PTSD	ENSG00000125304.8	TM9SF2	-0.54	-0.02	5.86E-01	0.00	0.09	7.94E-05	4	21	21	9.02E-01	Brain_Caudate_basal_ganglia
PTSD	ENSG00000137200.12	CMTR1	-0.54	-0.01	5.86E-01	0.01	0.05	6.67E-03	13	17	17	9.02E-01	Brain_Caudate_basal_ganglia
PTSD	ENSG00000166484.19	MAPK7	-0.54	-0.02	5.87E-01	0.00	0.02	4.76E-02	8	22	22	9.02E-01	Brain_Caudate_basal_ganglia
PTSD	ENSG00000223685.5	LINC00571	0.54	0.00	5.88E-01	0.03	0.16	1.55E-07	12	25	25	9.03E-01	Brain_Caudate_basal_ganglia
PTSD	ENSG00000156253.6	RWDD2B	-0.54	-0.02	5.88E-01	0.00	0.46	6.15E-25	2	16	16	9.03E-01	Brain_Caudate_basal_ganglia
PTSD	ENSG00000129038.15	LOXL1	0.54	0.01	5.88E-01	0.00	0.04	1.70E-02	5	9	9	9.03E-01	Brain_Caudate_basal_ganglia
PTSD	ENSG00000282021.1	CTD-2336O2.3	0.54	0.01	5.88E-01	0.01	0.04	6.59E-03	12	38	38	9.03E-01	Brain_Caudate_basal_ganglia
PTSD	ENSG00000136044.11	APPL2	0.54	0.07	5.88E-01	0.00	0.06	1.16E-03	2	12	12	9.03E-01	Brain_Caudate_basal_ganglia
PTSD	ENSG00000100336.17	APOL4	0.54	0.01	5.89E-01	0.01	0.10	4.22E-05	2	7	7	9.03E-01	Brain_Caudate_basal_ganglia
PTSD	ENSG00000178921.13	PFAS	0.54	0.01	5.89E-01	0.01	0.10	3.67E-05	10	21	21	9.03E-01	Brain_Caudate_basal_ganglia
PTSD	ENSG00000226251.5	RP11-15I11.3	-0.54	0.00	5.89E-01	0.04	0.46	1.70E-25	23	60	60	9.03E-01	Brain_Caudate_basal_ganglia
PTSD	ENSG00000164609.9	SLU7	0.54	0.17	5.89E-01	0.00	0.12	7.38E-06	4	7	7	9.03E-01	Brain_Caudate_basal_ganglia
PTSD	ENSG00000005379.15	TSPOAP1	-0.54	-0.05	5.89E-01	0.00	0.05	4.18E-03	5	23	23	9.03E-01	Brain_Caudate_basal_ganglia
PTSD	ENSG00000187860.10	CCDC157	0.54	0.02	5.89E-01	0.00	0.05	3.33E-03	6	25	25	9.03E-01	Brain_Caudate_basal_ganglia
PTSD	ENSG00000139890.9	REM2	0.54	0.01	5.90E-01	0.00	0.04	1.25E-02	8	26	26	9.03E-01	Brain_Caudate_basal_ganglia
PTSD	ENSG00000129480.12	DTD2	-0.54	-0.01	5.90E-01	0.01	0.21	3.83E-10	5	11	11	9.03E-01	Brain_Caudate_basal_ganglia
PTSD	ENSG00000172116.21	CD8B	-0.54	-0.01	5.90E-01	0.00	0.07	8.08E-04	34	50	50	9.03E-01	Brain_Caudate_basal_ganglia
PTSD	ENSG00000168765.16	GSTM4	-0.54	-0.01	5.90E-01	0.01	0.18	6.87E-09	16	31	31	9.03E-01	Brain_Caudate_basal_ganglia
PTSD	ENSG00000121101.15	TEX14	-0.54	-0.01	5.91E-01	0.01	0.10	2.99E-05	25	51	51	9.03E-01	Brain_Caudate_basal_ganglia
PTSD	ENSG00000063046.17	EIF4B	0.54	0.01	5.91E-01	0.01	0.12	5.17E-06	40	76	76	9.03E-01	Brain_Caudate_basal_ganglia
PTSD	ENSG00000164144.15	ARFIP1	0.54	0.02	5.91E-01	0.00	0.10	3.24E-05	14	39	39	9.03E-01	Brain_Caudate_basal_ganglia
PTSD	ENSG00000127311.9	HELB	0.54	0.01	5.91E-01	0.01	0.08	3.03E-04	16	28	28	9.03E-01	Brain_Caudate_basal_ganglia
PTSD	ENSG00000134548.9	SPX	0.54	0.03	5.91E-01	0.00	0.05	6.85E-03	4	17	17	9.03E-01	Brain_Caudate_basal_ganglia
PTSD	ENSG00000198498.9	TMA16	-0.54	-0.01	5.92E-01	0.01	0.04	8.74E-03	18	30	30	9.03E-01	Brain_Caudate_basal_ganglia
PTSD	ENSG00000180834.7	MAP6D1	0.54	0.01	5.92E-01	0.00	0.07	4.77E-04	22	30	30	9.03E-01	Brain_Caudate_basal_ganglia
PTSD	ENSG00000182118.7	FAM89A	0.54	0.01	5.92E-01	0.02	0.32	4.60E-16	17	28	28	9.03E-01	Brain_Caudate_basal_ganglia
PTSD	ENSG00000143147.14	GPR161	0.54	0.01	5.92E-01	0.01	0.03	1.55E-02	19	36	36	9.03E-01	Brain_Caudate_basal_ganglia
PTSD	ENSG00000115364.13	MRPL19	0.54	0.02	5.92E-01	0.00	0.41	1.47E-22	8	34	34	9.03E-01	Brain_Caudate_basal_ganglia
PTSD	ENSG00000140323.5	DISP2	-0.54	-0.01	5.93E-01	0.01	0.36	3.92E-20	12	35	35	9.03E-01	Brain_Caudate_basal_ganglia
PTSD	ENSG00000231713.2	AF064860.7	0.53	0.00	5.93E-01	0.03	0.02	4.50E-02	30	53	53	9.03E-01	Brain_Caudate_basal_ganglia
PTSD	ENSG00000138111.14	MFSD13A	0.53	0.01	5.93E-01	0.01	0.18	6.67E-09	37	45	45	9.03E-01	Brain_Caudate_basal_ganglia
PTSD	ENSG00000178425.13	NT5DC1	0.53	0.02	5.93E-01	0.00	0.09	1.50E-04	12	20	20	9.03E-01	Brain_Caudate_basal_ganglia
PTSD	ENSG00000205143.2	ARID3C	-0.53	-0.01	5.93E-01	0.02	0.22	2.42E-10	6	9	9	9.04E-01	Brain_Caudate_basal_ganglia
PTSD	ENSG00000176194.17	CIDEA	0.53	0.03	5.94E-01	0.00	0.10	4.28E-05	11	21	21	9.04E-01	Brain_Caudate_basal_ganglia
PTSD	ENSG00000221953.5	C1orf229	0.53	0.01	5.94E-01	0.02	0.26	1.88E-12	11	27	27	9.04E-01	Brain_Caudate_basal_ganglia
PTSD	ENSG00000214870.8	AC004540.5	0.53	0.02	5.94E-01	0.00	0.20	1.67E-09	12	27	27	9.04E-01	Brain_Caudate_basal_ganglia
PTSD	ENSG00000170949.17	ZNF160	0.53	0.01	5.95E-01	0.00	0.05	2.78E-03	19	51	51	9.05E-01	Brain_Caudate_basal_ganglia
PTSD	ENSG00000100225.17	FBXO7	-0.53	-0.01	5.95E-01	0.00	0.09	1.67E-04	28	49	49	9.05E-01	Brain_Caudate_basal_ganglia
PTSD	ENSG00000105072.8	C19orf44	0.53	0.00	5.95E-01	0.02	0.30	2.24E-14	15	19	19	9.05E-01	Brain_Caudate_basal_ganglia
PTSD	ENSG00000198468.7	FLVCR1-AS1	0.53	0.00	5.95E-01	0.20	0.52	2.48E-30	33	41	41	9.05E-01	Brain_Caudate_basal_ganglia
PTSD	ENSG00000226686.7	LINC01535	0.53	0.00	5.96E-01	0.05	0.60	6.40E-39	22	36	36	9.05E-01	Brain_Caudate_basal_ganglia
PTSD	ENSG00000263627.1	PPP4R1-AS1	-0.53	0.00	5.96E-01	0.11	0.34	2.81E-17	4	10	10	9.06E-01	Brain_Caudate_basal_ganglia
PTSD	ENSG00000241316.6	SUCLG2-AS1	-0.53	-0.01	5.97E-01	0.00	0.10	2.97E-05	8	18	18	9.06E-01	Brain_Caudate_basal_ganglia
PTSD	ENSG00000146833.15	TRIM4	0.53	0.00	5.98E-01	0.04	0.31	6.65E-16	36	43	43	9.06E-01	Brain_Caudate_basal_ganglia
PTSD	ENSG00000187624.8	C17orf97	-0.53	0.00	5.98E-01	0.04	0.32	4.84E-16	7	13	13	9.06E-01	Brain_Caudate_basal_ganglia
PTSD	ENSG00000182993.3	C12orf60	-0.53	0.00	5.98E-01	0.02	0.36	2.49E-18	4	8	8	9.06E-01	Brain_Caudate_basal_ganglia
PTSD	ENSG00000153044.9	CENPH	0.53	0.01	5.98E-01	0.01	0.13	2.55E-06	15	41	41	9.06E-01	Brain_Caudate_basal_ganglia
PTSD	ENSG00000162769.12	FLVCR1	0.53	0.00	5.98E-01	0.05	0.22	1.42E-10	101	120	120	9.06E-01	Brain_Caudate_basal_ganglia
PTSD	ENSG00000156990.14	RPUSD3	0.53	0.01	5.98E-01	0.00	0.21	1.89E-10	6	6	6	9.06E-01	Brain_Caudate_basal_ganglia
PTSD	ENSG00000116983.12	HPCAL4	0.53	0.01	5.98E-01	0.00	0.20	2.62E-09	11	14	14	9.06E-01	Brain_Caudate_basal_ganglia
PTSD	ENSG00000144909.7	OSBPL11	0.53	0.02	5.98E-01	0.00	0.14	4.17E-07	4	15	15	9.06E-01	Brain_Caudate_basal_ganglia
PTSD	ENSG00000137312.14	FLOT1	-0.53	-0.01	5.99E-01	0.00	0.08	1.66E-04	18	42	42	9.06E-01	Brain_Caudate_basal_ganglia
PTSD	ENSG00000167842.15	MIS12	-0.53	-0.01	5.99E-01	0.01	0.17	3.70E-08	15	37	37	9.07E-01	Brain_Caudate_basal_ganglia
PTSD	ENSG00000133433.10	GSTT2B	-0.52	-0.01	6.00E-01	0.01	0.58	8.25E-38	14	53	53	9.07E-01	Brain_Caudate_basal_ganglia
PTSD	ENSG00000023572.8	GLRX2	0.52	0.01	6.01E-01	0.01	0.04	9.96E-03	63	103	103	9.08E-01	Brain_Caudate_basal_ganglia
PTSD	ENSG00000148200.16	NR6A1	0.52	0.01	6.01E-01	0.01	0.05	4.27E-03	43	69	69	9.08E-01	Brain_Caudate_basal_ganglia
PTSD	ENSG00000114251.14	WNT5A	0.52	0.01	6.01E-01	0.00	0.12	6.00E-06	13	43	43	9.08E-01	Brain_Caudate_basal_ganglia
PTSD	ENSG00000157800.17	SLC37A3	0.52	0.01	6.01E-01	0.01	0.04	1.28E-02	26	65	65	9.08E-01	Brain_Caudate_basal_ganglia
PTSD	ENSG00000259915.2	RP11-410E4.1	0.52	0.00	6.01E-01	0.05	0.25	3.68E-12	24	42	42	9.08E-01	Brain_Caudate_basal_ganglia
PTSD	ENSG00000135632.11	SMYD5	-0.52	-0.01	6.02E-01	0.00	0.03	3.17E-02	5	11	11	9.08E-01	Brain_Caudate_basal_ganglia
PTSD	ENSG00000124767.6	GLO1	0.52	0.01	6.02E-01	0.01	0.16	5.13E-08	28	33	33	9.08E-01	Brain_Caudate_basal_ganglia
PTSD	ENSG00000257194.2	RP11-567C2.1	-0.52	-0.01	6.02E-01	0.01	0.03	2.15E-02	8	13	13	9.08E-01	Brain_Caudate_basal_ganglia
PTSD	ENSG00000131127.13	ZNF141	0.52	0.02	6.02E-01	0.00	0.07	8.78E-04	65	104	104	9.08E-01	Brain_Caudate_basal_ganglia
PTSD	ENSG00000101654.17	RNMT	-0.52	-0.03	6.02E-01	0.00	0.05	4.73E-03	7	24	24	9.08E-01	Brain_Caudate_basal_ganglia
PTSD	ENSG00000135048.13	TMEM2	-0.52	-0.01	6.03E-01	0.01	0.05	4.71E-03	16	42	42	9.08E-01	Brain_Caudate_basal_ganglia
PTSD	ENSG00000236700.5	LINC01010	0.52	0.02	6.03E-01	0.00	0.07	5.76E-04	1	18	18	9.08E-01	Brain_Caudate_basal_ganglia
PTSD	ENSG00000237604.1	AP001056.1	-0.52	-0.01	6.03E-01	0.01	0.04	7.37E-03	1	1	1	9.08E-01	Brain_Caudate_basal_ganglia
PTSD	ENSG00000131876.16	SNRPA1	-0.52	-0.03	6.03E-01	0.00	0.06	1.61E-03	12	24	24	9.08E-01	Brain_Caudate_basal_ganglia
PTSD	ENSG00000267530.2	LINC01836	-0.52	-0.02	6.03E-01	0.00	0.03	2.95E-02	6	16	16	9.08E-01	Brain_Caudate_basal_ganglia
PTSD	ENSG00000136925.14	TSTD2	0.52	0.01	6.04E-01	0.00	0.03	3.19E-02	13	45	45	9.08E-01	Brain_Caudate_basal_ganglia
PTSD	ENSG00000146352.12	CLVS2	-0.52	-0.04	6.04E-01	0.00	0.09	7.73E-05	5	9	9	9.09E-01	Brain_Caudate_basal_ganglia
PTSD	ENSG00000166478.9	ZNF143	0.52	0.03	6.04E-01	0.00	0.05	6.15E-03	9	15	15	9.09E-01	Brain_Caudate_basal_ganglia
PTSD	ENSG00000168038.10	ULK4	0.52	0.00	6.04E-01	0.07	0.23	2.48E-11	85	139	139	9.09E-01	Brain_Caudate_basal_ganglia
PTSD	ENSG00000272787.1	KB-226F1.2	0.52	0.00	6.05E-01	0.03	0.13	3.60E-06	30	85	85	9.09E-01	Brain_Caudate_basal_ganglia
PTSD	ENSG00000185414.19	MRPL30	-0.52	-0.01	6.05E-01	0.01	0.08	2.95E-04	32	47	47	9.09E-01	Brain_Caudate_basal_ganglia
PTSD	ENSG00000044524.10	EPHA3	0.52	0.02	6.05E-01	0.00	0.03	3.46E-02	2	5	5	9.09E-01	Brain_Caudate_basal_ganglia
PTSD	ENSG00000152749.7	GPR180	0.52	0.00	6.05E-01	0.01	0.11	2.01E-05	40	77	77	9.09E-01	Brain_Caudate_basal_ganglia
PTSD	ENSG00000181004.9	BBS12	-0.52	-0.01	6.06E-01	0.00	0.08	3.20E-04	47	67	67	9.09E-01	Brain_Caudate_basal_ganglia
PTSD	ENSG00000279968.1	GVQW2	0.52	0.01	6.06E-01	0.00	0.05	4.85E-03	3	13	13	9.09E-01	Brain_Caudate_basal_ganglia
PTSD	ENSG00000131055.4	COX4I2	0.52	0.02	6.06E-01	0.00	0.11	1.43E-05	8	13	13	9.09E-01	Brain_Caudate_basal_ganglia
PTSD	ENSG00000186051.6	TAL2	-0.52	-0.02	6.06E-01	0.00	0.04	7.31E-03	18	31	31	9.09E-01	Brain_Caudate_basal_ganglia
PTSD	ENSG00000129946.10	SHC2	0.52	0.51	6.06E-01	0.00	0.19	2.29E-09	1	6	6	9.09E-01	Brain_Caudate_basal_ganglia
PTSD	ENSG00000160055.19	TMEM234	-0.51	-0.01	6.09E-01	0.01	0.15	2.10E-07	30	38	38	9.12E-01	Brain_Caudate_basal_ganglia
PTSD	ENSG00000117335.19	CD46	0.51	0.03	6.09E-01	0.00	0.27	4.50E-13	20	47	47	9.12E-01	Brain_Caudate_basal_ganglia
PTSD	ENSG00000152582.13	SPEF2	0.51	0.03	6.09E-01	0.00	0.20	9.85E-10	16	44	44	9.12E-01	Brain_Caudate_basal_ganglia
PTSD	ENSG00000179134.15	SAMD4B	0.51	0.03	6.09E-01	0.00	0.05	5.02E-03	9	32	32	9.12E-01	Brain_Caudate_basal_ganglia
PTSD	ENSG00000154229.11	PRKCA	-0.51	-0.01	6.10E-01	0.01	0.10	2.57E-05	45	82	82	9.12E-01	Brain_Caudate_basal_ganglia
PTSD	ENSG00000274156.1	RP11-407N8.6	-0.51	-0.11	6.10E-01	0.00	0.03	3.51E-02	3	14	14	9.12E-01	Brain_Caudate_basal_ganglia
PTSD	ENSG00000172602.9	RND1	0.51	0.04	6.10E-01	0.00	0.02	4.31E-02	9	20	20	9.12E-01	Brain_Caudate_basal_ganglia
PTSD	ENSG00000250312.6	ZNF718	0.51	0.05	6.10E-01	0.00	0.52	1.82E-29	8	20	20	9.12E-01	Brain_Caudate_basal_ganglia
PTSD	ENSG00000164344.15	KLKB1	0.51	0.01	6.10E-01	0.00	0.14	6.86E-07	12	17	17	9.12E-01	Brain_Caudate_basal_ganglia
PTSD	ENSG00000119782.13	FKBP1B	-0.51	-0.01	6.10E-01	0.01	0.03	4.47E-02	31	57	57	9.12E-01	Brain_Caudate_basal_ganglia
PTSD	ENSG00000073921.17	PICALM	0.51	0.01	6.10E-01	0.00	0.05	7.02E-03	46	68	68	9.12E-01	Brain_Caudate_basal_ganglia
PTSD	ENSG00000273492.5	AP000230.1	-0.51	0.00	6.11E-01	0.05	0.53	5.83E-31	16	52	52	9.12E-01	Brain_Caudate_basal_ganglia
PTSD	ENSG00000151012.13	SLC7A11	0.51	0.02	6.11E-01	0.00	0.07	7.90E-04	9	24	24	9.12E-01	Brain_Caudate_basal_ganglia
PTSD	ENSG00000173535.13	TNFRSF10C	0.51	0.00	6.12E-01	0.11	0.47	7.89E-26	10	16	16	9.12E-01	Brain_Caudate_basal_ganglia
PTSD	ENSG00000154845.15	PPP4R1	0.51	0.01	6.12E-01	0.00	0.11	1.97E-05	9	14	14	9.12E-01	Brain_Caudate_basal_ganglia
PTSD	ENSG00000001084.10	GCLC	-0.51	-0.01	6.12E-01	0.01	0.05	2.87E-03	15	23	23	9.12E-01	Brain_Caudate_basal_ganglia
PTSD	ENSG00000213937.3	CLDN9	0.51	0.03	6.12E-01	0.00	0.16	8.49E-08	11	33	33	9.12E-01	Brain_Caudate_basal_ganglia
PTSD	ENSG00000162267.12	ITIH3	-0.51	-0.01	6.12E-01	0.01	0.03	2.46E-02	11	18	18	9.12E-01	Brain_Caudate_basal_ganglia
PTSD	ENSG00000250060.1	RP11-332J15.2	0.51	0.00	6.13E-01	0.06	0.28	2.29E-14	9	21	21	9.12E-01	Brain_Caudate_basal_ganglia
PTSD	ENSG00000161011.19	SQSTM1	0.51	0.03	6.13E-01	0.00	0.03	3.66E-02	11	25	25	9.12E-01	Brain_Caudate_basal_ganglia
PTSD	ENSG00000261000.1	RP11-534L20.5	0.51	0.00	6.13E-01	0.03	0.43	1.64E-23	10	20	20	9.12E-01	Brain_Caudate_basal_ganglia
PTSD	ENSG00000153207.14	AHCTF1	-0.51	-0.01	6.13E-01	0.00	0.03	4.13E-02	16	44	44	9.12E-01	Brain_Caudate_basal_ganglia
PTSD	ENSG00000143153.12	ATP1B1	0.51	0.02	6.13E-01	0.00	0.14	6.16E-07	19	47	47	9.12E-01	Brain_Caudate_basal_ganglia
PTSD	ENSG00000137700.17	SLC37A4	0.51	0.01	6.13E-01	0.00	0.03	3.27E-02	32	55	55	9.12E-01	Brain_Caudate_basal_ganglia
PTSD	ENSG00000158604.14	TMED4	-0.51	-0.03	6.13E-01	0.00	0.10	6.62E-05	8	14	14	9.12E-01	Brain_Caudate_basal_ganglia
PTSD	ENSG00000178796.12	RIIAD1	-0.51	-0.01	6.14E-01	0.01	0.18	8.22E-09	11	25	25	9.12E-01	Brain_Caudate_basal_ganglia
PTSD	ENSG00000143183.16	TMCO1	-0.50	-0.08	6.14E-01	0.00	0.03	3.14E-02	5	15	15	9.13E-01	Brain_Caudate_basal_ganglia
PTSD	ENSG00000010030.13	ETV7	0.50	0.01	6.14E-01	0.02	0.11	1.01E-05	17	25	25	9.13E-01	Brain_Caudate_basal_ganglia
PTSD	ENSG00000173705.8	SUSD5	-0.50	-0.01	6.15E-01	0.00	0.04	1.33E-02	18	34	34	9.13E-01	Brain_Caudate_basal_ganglia
PTSD	ENSG00000084207.15	GSTP1	-0.50	-0.01	6.15E-01	0.01	0.12	3.55E-06	11	13	13	9.13E-01	Brain_Caudate_basal_ganglia
PTSD	ENSG00000161328.10	LRRC56	-0.50	-0.01	6.16E-01	0.00	0.13	2.42E-06	10	10	10	9.14E-01	Brain_Caudate_basal_ganglia
PTSD	ENSG00000238142.1	RP11-108M9.4	0.50	0.01	6.16E-01	0.01	0.19	1.06E-09	14	48	48	9.14E-01	Brain_Caudate_basal_ganglia
PTSD	ENSG00000168894.9	RNF181	-0.50	-0.01	6.16E-01	0.00	0.02	4.16E-02	11	14	14	9.14E-01	Brain_Caudate_basal_ganglia
PTSD	ENSG00000232388.4	LINC00493	-0.50	-0.01	6.16E-01	0.01	0.16	7.63E-08	40	52	52	9.14E-01	Brain_Caudate_basal_ganglia
PTSD	ENSG00000165233.17	CARD19	0.50	0.03	6.17E-01	0.00	0.04	6.55E-03	3	8	8	9.14E-01	Brain_Caudate_basal_ganglia
PTSD	ENSG00000197535.14	MYO5A	0.50	0.03	6.17E-01	0.00	0.04	9.64E-03	10	12	12	9.14E-01	Brain_Caudate_basal_ganglia
PTSD	ENSG00000082126.17	MPP4	-0.50	-0.01	6.17E-01	0.00	0.02	4.41E-02	4	11	11	9.14E-01	Brain_Caudate_basal_ganglia
PTSD	ENSG00000281731.2	RP11-384K6.8	-0.50	0.00	6.18E-01	0.02	0.28	8.66E-14	30	45	45	9.15E-01	Brain_Caudate_basal_ganglia
PTSD	ENSG00000170248.13	PDCD6IP	0.50	0.03	6.18E-01	0.00	0.05	4.02E-03	7	14	14	9.15E-01	Brain_Caudate_basal_ganglia
PTSD	ENSG00000244625.5	MIATNB	-0.50	-0.01	6.18E-01	0.01	0.13	1.65E-06	26	53	53	9.15E-01	Brain_Caudate_basal_ganglia
PTSD	ENSG00000111300.9	NAA25	0.50	0.02	6.19E-01	0.00	0.12	6.02E-06	26	32	32	9.16E-01	Brain_Caudate_basal_ganglia
PTSD	ENSG00000174059.16	CD34	-0.50	-0.01	6.19E-01	0.00	0.04	1.56E-02	2	16	16	9.16E-01	Brain_Caudate_basal_ganglia
PTSD	ENSG00000273384.1	RP5-1098D14.1	0.50	0.01	6.19E-01	0.00	0.05	6.29E-03	10	27	27	9.16E-01	Brain_Caudate_basal_ganglia
PTSD	ENSG00000270111.2	RP11-271F18.4	0.50	0.04	6.20E-01	0.00	0.07	8.02E-04	32	35	35	9.16E-01	Brain_Caudate_basal_ganglia
PTSD	ENSG00000091409.14	ITGA6	-0.50	-0.01	6.20E-01	0.00	0.04	1.52E-02	29	59	59	9.16E-01	Brain_Caudate_basal_ganglia
PTSD	ENSG00000188266.13	HYKK	0.50	0.01	6.20E-01	0.00	0.10	2.26E-05	12	24	24	9.16E-01	Brain_Caudate_basal_ganglia
PTSD	ENSG00000187616.4	TMEM8C	0.50	0.01	6.20E-01	0.00	0.11	1.35E-05	17	37	37	9.16E-01	Brain_Caudate_basal_ganglia
PTSD	ENSG00000279668.2	CTC-304I17.6	0.50	0.01	6.20E-01	0.01	0.02	4.83E-02	21	57	57	9.16E-01	Brain_Caudate_basal_ganglia
PTSD	ENSG00000139537.10	CCDC65	0.50	0.01	6.20E-01	0.01	0.11	9.06E-06	27	29	29	9.16E-01	Brain_Caudate_basal_ganglia
PTSD	ENSG00000182986.12	ZNF320	-0.50	-0.01	6.20E-01	0.00	0.38	6.29E-20	13	32	32	9.16E-01	Brain_Caudate_basal_ganglia
PTSD	ENSG00000002016.17	RAD52	-0.49	-0.02	6.21E-01	0.00	0.13	3.04E-06	8	29	29	9.16E-01	Brain_Caudate_basal_ganglia
PTSD	ENSG00000108465.14	CDK5RAP3	-0.49	-0.01	6.21E-01	0.00	0.25	2.74E-12	3	9	9	9.16E-01	Brain_Caudate_basal_ganglia
PTSD	ENSG00000197858.10	GPAA1	0.49	0.02	6.22E-01	0.00	0.06	2.07E-03	4	43	43	9.17E-01	Brain_Caudate_basal_ganglia
PTSD	ENSG00000151208.16	DLG5	-0.49	-0.01	6.22E-01	0.00	0.09	7.09E-05	30	61	61	9.17E-01	Brain_Caudate_basal_ganglia
PTSD	ENSG00000173894.10	CBX2	0.49	0.01	6.22E-01	0.00	0.05	6.39E-03	14	39	39	9.17E-01	Brain_Caudate_basal_ganglia
PTSD	ENSG00000187790.10	FANCM	-0.49	-0.01	6.23E-01	0.01	0.15	3.28E-07	20	27	27	9.17E-01	Brain_Caudate_basal_ganglia
PTSD	ENSG00000071246.10	VASH1	0.49	0.02	6.23E-01	0.00	0.10	4.78E-05	20	35	35	9.17E-01	Brain_Caudate_basal_ganglia
PTSD	ENSG00000271425.7	NBPF10	0.49	0.59	6.23E-01	0.00	0.36	6.94E-18	2	20	20	9.17E-01	Brain_Caudate_basal_ganglia
PTSD	ENSG00000142230.11	SAE1	0.49	0.06	6.25E-01	0.00	0.03	2.25E-02	1	9	9	9.19E-01	Brain_Caudate_basal_ganglia
PTSD	ENSG00000122741.15	DCAF10	0.49	0.01	6.25E-01	0.01	0.17	2.68E-08	25	49	49	9.19E-01	Brain_Caudate_basal_ganglia
PTSD	ENSG00000205809.9	KLRC2	0.49	0.00	6.25E-01	0.08	0.39	4.22E-20	23	35	35	9.20E-01	Brain_Caudate_basal_ganglia
PTSD	ENSG00000136824.18	SMC2	0.49	0.00	6.26E-01	0.08	0.45	5.14E-25	32	63	63	9.20E-01	Brain_Caudate_basal_ganglia
PTSD	ENSG00000275720.1	CTB-75G16.3	0.49	0.13	6.26E-01	0.00	0.14	9.62E-07	2	14	14	9.20E-01	Brain_Caudate_basal_ganglia
PTSD	ENSG00000204583.9	LRCOL1	0.49	0.12	6.26E-01	0.00	0.04	1.06E-02	2	12	12	9.20E-01	Brain_Caudate_basal_ganglia
PTSD	ENSG00000185864.16	NPIPB4	0.49	0.00	6.26E-01	0.00	0.13	3.45E-06	29	61	61	9.20E-01	Brain_Caudate_basal_ganglia
PTSD	ENSG00000257135.5	RP11-320M2.1	0.49	0.00	6.26E-01	0.02	0.05	2.70E-03	31	50	50	9.20E-01	Brain_Caudate_basal_ganglia
PTSD	ENSG00000172986.12	GXYLT2	-0.49	0.00	6.27E-01	0.06	0.26	2.41E-12	35	45	45	9.20E-01	Brain_Caudate_basal_ganglia
PTSD	ENSG00000099282.9	TSPAN15	-0.49	-0.01	6.27E-01	0.01	0.27	2.08E-13	8	12	12	9.20E-01	Brain_Caudate_basal_ganglia
PTSD	ENSG00000106049.8	HIBADH	0.48	0.03	6.28E-01	0.00	0.07	7.47E-04	39	54	54	9.20E-01	Brain_Caudate_basal_ganglia
PTSD	ENSG00000272848.1	RP1-137D17.2	0.48	0.02	6.28E-01	0.00	0.04	1.02E-02	1	3	3	9.20E-01	Brain_Caudate_basal_ganglia
PTSD	ENSG00000204397.7	CARD16	-0.48	-0.01	6.29E-01	0.01	0.04	1.17E-02	31	40	40	9.20E-01	Brain_Caudate_basal_ganglia
PTSD	ENSG00000139344.7	AMDHD1	0.48	0.02	6.29E-01	0.00	0.08	3.05E-04	37	62	62	9.20E-01	Brain_Caudate_basal_ganglia
PTSD	ENSG00000140284.10	SLC27A2	0.48	0.01	6.29E-01	0.00	0.03	3.97E-02	14	30	30	9.20E-01	Brain_Caudate_basal_ganglia
PTSD	ENSG00000160224.16	AIRE	-0.48	0.00	6.29E-01	0.01	0.06	1.32E-03	13	25	25	9.20E-01	Brain_Caudate_basal_ganglia
PTSD	ENSG00000012223.12	LTF	0.48	0.01	6.30E-01	0.01	0.09	7.61E-05	3	4	4	9.20E-01	Brain_Caudate_basal_ganglia
PTSD	ENSG00000158714.10	SLAMF8	0.48	0.01	6.30E-01	0.00	0.03	4.24E-02	18	40	40	9.20E-01	Brain_Caudate_basal_ganglia
PTSD	ENSG00000145675.14	PIK3R1	0.48	0.01	6.30E-01	0.00	0.05	3.59E-03	7	16	16	9.20E-01	Brain_Caudate_basal_ganglia
PTSD	ENSG00000135597.18	REPS1	-0.48	-0.06	6.30E-01	0.00	0.09	8.60E-05	3	13	13	9.20E-01	Brain_Caudate_basal_ganglia
PTSD	ENSG00000277531.2	LLNLF-187D8.1	-0.48	-0.01	6.30E-01	0.01	0.21	3.60E-10	7	10	10	9.20E-01	Brain_Caudate_basal_ganglia
PTSD	ENSG00000152229.18	PSTPIP2	-0.48	-0.02	6.30E-01	0.00	0.03	2.20E-02	5	21	21	9.20E-01	Brain_Caudate_basal_ganglia
PTSD	ENSG00000214946.14	TBC1D26	-0.48	-0.01	6.30E-01	0.01	0.37	1.11E-18	17	52	52	9.20E-01	Brain_Caudate_basal_ganglia
PTSD	ENSG00000080166.15	DCT	0.48	0.01	6.30E-01	0.00	0.08	2.77E-04	22	46	46	9.20E-01	Brain_Caudate_basal_ganglia
PTSD	ENSG00000032444.15	PNPLA6	-0.48	-0.02	6.30E-01	0.00	0.11	1.83E-05	3	3	3	9.20E-01	Brain_Caudate_basal_ganglia
PTSD	ENSG00000242852.6	ZNF709	0.48	0.01	6.30E-01	0.01	0.10	4.86E-05	14	38	38	9.20E-01	Brain_Caudate_basal_ganglia
PTSD	ENSG00000162600.11	OMA1	0.48	0.01	6.30E-01	0.01	0.14	1.56E-06	26	33	33	9.20E-01	Brain_Caudate_basal_ganglia
PTSD	ENSG00000110717.12	NDUFS8	0.48	0.01	6.30E-01	0.01	0.23	1.06E-10	7	8	8	9.20E-01	Brain_Caudate_basal_ganglia
PTSD	ENSG00000034677.12	RNF19A	0.48	0.05	6.31E-01	0.00	0.07	5.75E-04	19	30	30	9.20E-01	Brain_Caudate_basal_ganglia
PTSD	ENSG00000011376.9	LARS2	-0.48	-0.01	6.31E-01	0.01	0.40	2.31E-21	33	61	61	9.20E-01	Brain_Caudate_basal_ganglia
PTSD	ENSG00000156299.13	TIAM1	-0.48	-0.02	6.31E-01	0.00	0.02	4.79E-02	12	36	36	9.20E-01	Brain_Caudate_basal_ganglia
PTSD	ENSG00000272010.1	CTD-3025N20.3	0.48	0.00	6.32E-01	0.02	0.33	2.15E-16	33	50	50	9.21E-01	Brain_Caudate_basal_ganglia
PTSD	ENSG00000186188.10	FFAR4	-0.48	-0.01	6.32E-01	0.01	0.07	8.57E-04	7	17	17	9.21E-01	Brain_Caudate_basal_ganglia
PTSD	ENSG00000132953.16	XPO4	0.48	0.04	6.33E-01	0.00	0.06	1.52E-03	3	15	15	9.22E-01	Brain_Caudate_basal_ganglia
PTSD	ENSG00000268043.7	NBPF12	0.48	0.02	6.33E-01	0.00	0.03	2.25E-02	7	39	39	9.22E-01	Brain_Caudate_basal_ganglia
PTSD	ENSG00000133069.15	TMCC2	0.48	0.02	6.33E-01	0.00	0.12	5.39E-06	13	20	20	9.22E-01	Brain_Caudate_basal_ganglia
PTSD	ENSG00000180530.10	NRIP1	-0.48	-0.01	6.33E-01	0.03	0.06	1.00E-03	40	73	73	9.22E-01	Brain_Caudate_basal_ganglia
PTSD	ENSG00000204152.10	TIMM23B	-0.48	-0.01	6.33E-01	0.01	0.13	8.70E-07	13	19	19	9.22E-01	Brain_Caudate_basal_ganglia
PTSD	ENSG00000116885.18	OSCP1	-0.48	-0.01	6.34E-01	0.00	0.17	6.32E-08	5	9	9	9.23E-01	Brain_Caudate_basal_ganglia
PTSD	ENSG00000260257.2	RP5-1085F17.3	0.48	0.01	6.35E-01	0.00	0.08	1.55E-04	4	10	10	9.23E-01	Brain_Caudate_basal_ganglia
PTSD	ENSG00000230453.9	ANKRD18B	-0.48	-0.01	6.35E-01	0.00	0.04	1.60E-02	16	22	22	9.23E-01	Brain_Caudate_basal_ganglia
PTSD	ENSG00000111850.10	SMIM8	-0.47	0.00	6.35E-01	0.03	0.20	1.08E-09	26	33	33	9.23E-01	Brain_Caudate_basal_ganglia
PTSD	ENSG00000141524.15	TMC6	0.47	0.08	6.35E-01	0.00	0.05	3.67E-03	5	15	15	9.23E-01	Brain_Caudate_basal_ganglia
PTSD	ENSG00000246379.6	RP11-461O7.1	0.47	0.01	6.35E-01	0.00	0.05	4.45E-03	12	18	18	9.23E-01	Brain_Caudate_basal_ganglia
PTSD	ENSG00000213096.10	ZNF254	0.47	0.01	6.36E-01	0.00	0.08	2.15E-04	5	21	21	9.23E-01	Brain_Caudate_basal_ganglia
PTSD	ENSG00000228741.2	SPATA13	0.47	0.01	6.36E-01	0.02	0.12	6.06E-06	9	17	17	9.24E-01	Brain_Caudate_basal_ganglia
PTSD	ENSG00000185730.7	ZNF696	-0.47	-0.01	6.37E-01	0.01	0.05	2.46E-03	11	16	16	9.24E-01	Brain_Caudate_basal_ganglia
PTSD	ENSG00000188404.8	SELL	0.47	0.01	6.37E-01	0.01	0.11	8.28E-06	8	11	11	9.24E-01	Brain_Caudate_basal_ganglia
PTSD	ENSG00000035115.21	SH3YL1	-0.47	-0.01	6.37E-01	0.00	0.09	1.76E-04	14	38	38	9.24E-01	Brain_Caudate_basal_ganglia
PTSD	ENSG00000180801.13	ARSJ	0.47	0.04	6.37E-01	0.00	0.02	4.99E-02	2	8	8	9.24E-01	Brain_Caudate_basal_ganglia
PTSD	ENSG00000167645.16	YIF1B	0.47	0.01	6.38E-01	0.00	0.03	4.29E-02	1	3	3	9.24E-01	Brain_Caudate_basal_ganglia
PTSD	ENSG00000135773.12	CAPN9	-0.47	-0.01	6.38E-01	0.01	0.27	5.65E-13	2	10	10	9.24E-01	Brain_Caudate_basal_ganglia
PTSD	ENSG00000123643.12	SLC36A1	0.47	0.01	6.38E-01	0.01	0.08	2.27E-04	47	87	87	9.24E-01	Brain_Caudate_basal_ganglia
PTSD	ENSG00000100167.19	3-Sep	0.47	0.01	6.38E-01	0.00	0.03	2.90E-02	12	26	26	9.24E-01	Brain_Caudate_basal_ganglia
PTSD	ENSG00000135778.11	NTPCR	0.47	0.01	6.38E-01	0.00	0.40	5.70E-21	23	35	35	9.24E-01	Brain_Caudate_basal_ganglia
PTSD	ENSG00000188738.14	FSIP2	-0.47	-0.01	6.39E-01	0.01	0.04	1.59E-02	9	28	28	9.25E-01	Brain_Caudate_basal_ganglia
PTSD	ENSG00000144895.11	EIF2A	-0.47	0.00	6.39E-01	0.05	0.48	1.07E-26	11	34	34	9.25E-01	Brain_Caudate_basal_ganglia
PTSD	ENSG00000126883.16	NUP214	0.47	0.02	6.39E-01	0.00	0.04	9.45E-03	17	42	42	9.25E-01	Brain_Caudate_basal_ganglia
PTSD	ENSG00000169629.11	RGPD8	-0.47	0.00	6.39E-01	0.06	0.41	1.52E-21	21	29	29	9.25E-01	Brain_Caudate_basal_ganglia
PTSD	ENSG00000162174.12	ASRGL1	0.47	0.01	6.41E-01	0.00	0.09	8.75E-05	21	34	34	9.25E-01	Brain_Caudate_basal_ganglia
PTSD	ENSG00000122484.8	RPAP2	-0.47	-0.02	6.41E-01	0.00	0.04	8.36E-03	6	10	10	9.25E-01	Brain_Caudate_basal_ganglia
PTSD	ENSG00000260418.1	RP3-406A7.7	-0.47	-0.05	6.41E-01	0.00	0.05	3.20E-03	13	30	30	9.25E-01	Brain_Caudate_basal_ganglia
PTSD	ENSG00000107020.9	PLGRKT	-0.47	-0.02	6.41E-01	0.00	0.13	1.25E-06	2	15	15	9.25E-01	Brain_Caudate_basal_ganglia
PTSD	ENSG00000269343.6	ZNF587B	0.47	0.01	6.41E-01	0.01	0.06	1.14E-03	8	23	23	9.25E-01	Brain_Caudate_basal_ganglia
PTSD	ENSG00000101460.12	MAP1LC3A	-0.47	-0.06	6.42E-01	0.00	0.13	1.38E-06	50	63	63	9.26E-01	Brain_Caudate_basal_ganglia
PTSD	ENSG00000131459.12	GFPT2	-0.46	-0.01	6.42E-01	0.01	0.06	2.39E-03	14	19	19	9.26E-01	Brain_Caudate_basal_ganglia
PTSD	ENSG00000168028.13	RPSA	-0.46	-0.01	6.42E-01	0.00	0.06	1.73E-03	37	44	44	9.26E-01	Brain_Caudate_basal_ganglia
PTSD	ENSG00000157542.9	KCNJ6	-0.46	-0.01	6.42E-01	0.00	0.20	2.10E-09	3	29	29	9.26E-01	Brain_Caudate_basal_ganglia
PTSD	ENSG00000134285.10	FKBP11	-0.46	-0.01	6.42E-01	0.01	0.22	6.82E-11	15	36	36	9.26E-01	Brain_Caudate_basal_ganglia
PTSD	ENSG00000171421.12	MRPL36	-0.46	-0.02	6.42E-01	0.00	0.07	8.82E-04	14	26	26	9.26E-01	Brain_Caudate_basal_ganglia
PTSD	ENSG00000239332.5	LINC01119	-0.46	-0.01	6.43E-01	0.00	0.08	2.14E-04	14	22	22	9.26E-01	Brain_Caudate_basal_ganglia
PTSD	ENSG00000172260.14	NEGR1	0.46	0.03	6.43E-01	0.00	0.11	7.15E-06	8	21	21	9.26E-01	Brain_Caudate_basal_ganglia
PTSD	ENSG00000244733.5	RP11-506M13.3	-0.46	-0.01	6.43E-01	0.00	0.04	1.40E-02	6	11	11	9.26E-01	Brain_Caudate_basal_ganglia
PTSD	ENSG00000204653.9	ASPDH	-0.46	-0.01	6.44E-01	0.00	0.17	4.02E-08	7	21	21	9.26E-01	Brain_Caudate_basal_ganglia
PTSD	ENSG00000188269.8	OR7A5	0.46	0.05	6.44E-01	0.00	0.04	1.05E-02	3	14	14	9.26E-01	Brain_Caudate_basal_ganglia
PTSD	ENSG00000214113.10	LYRM4	0.46	0.04	6.44E-01	0.00	0.07	8.64E-04	3	44	44	9.26E-01	Brain_Caudate_basal_ganglia
PTSD	ENSG00000143344.15	RGL1	0.46	0.02	6.44E-01	0.00	0.03	2.50E-02	10	22	22	9.26E-01	Brain_Caudate_basal_ganglia
PTSD	ENSG00000111725.10	PRKAB1	0.46	0.01	6.44E-01	0.00	0.03	3.71E-02	23	43	43	9.26E-01	Brain_Caudate_basal_ganglia
PTSD	ENSG00000182648.11	LINC01006	0.46	0.01	6.45E-01	0.01	0.33	1.19E-16	9	32	32	9.26E-01	Brain_Caudate_basal_ganglia
PTSD	ENSG00000120875.8	DUSP4	-0.46	0.00	6.45E-01	0.02	0.02	4.66E-02	29	57	57	9.26E-01	Brain_Caudate_basal_ganglia
PTSD	ENSG00000168505.6	GBX2	-0.46	-0.01	6.45E-01	0.01	0.07	4.56E-04	15	30	30	9.26E-01	Brain_Caudate_basal_ganglia
PTSD	ENSG00000174473.15	GALNTL6	-0.46	-0.02	6.45E-01	0.00	0.06	1.64E-03	5	30	30	9.26E-01	Brain_Caudate_basal_ganglia
PTSD	ENSG00000237612.1	AP002856.7	0.46	0.01	6.46E-01	0.00	0.09	7.35E-05	6	24	24	9.26E-01	Brain_Caudate_basal_ganglia
PTSD	ENSG00000170445.12	HARS	0.46	0.03	6.46E-01	0.00	0.14	9.94E-07	9	22	22	9.26E-01	Brain_Caudate_basal_ganglia
PTSD	ENSG00000176209.11	SMIM19	0.46	0.00	6.46E-01	0.02	0.29	8.99E-15	34	36	36	9.26E-01	Brain_Caudate_basal_ganglia
PTSD	ENSG00000204572.9	KRTAP5-10	0.46	0.03	6.46E-01	0.00	0.25	7.12E-12	8	18	18	9.26E-01	Brain_Caudate_basal_ganglia
PTSD	ENSG00000122085.16	MTERF4	0.46	0.00	6.47E-01	0.03	0.14	3.56E-07	21	25	25	9.26E-01	Brain_Caudate_basal_ganglia
PTSD	ENSG00000229921.6	KIF25-AS1	0.46	0.02	6.47E-01	0.00	0.20	1.24E-09	10	32	32	9.26E-01	Brain_Caudate_basal_ganglia
PTSD	ENSG00000134873.9	CLDN10	-0.46	-0.06	6.47E-01	0.00	0.06	1.86E-03	6	10	10	9.26E-01	Brain_Caudate_basal_ganglia
PTSD	ENSG00000144485.10	HES6	-0.46	0.00	6.48E-01	0.02	0.13	1.73E-06	25	37	37	9.26E-01	Brain_Caudate_basal_ganglia
PTSD	ENSG00000273403.1	RP11-329B9.3	-0.46	0.00	6.48E-01	0.01	0.11	1.41E-05	10	36	36	9.26E-01	Brain_Caudate_basal_ganglia
PTSD	ENSG00000185518.11	SV2B	0.46	0.15	6.48E-01	0.00	0.11	2.03E-05	3	15	15	9.26E-01	Brain_Caudate_basal_ganglia
PTSD	ENSG00000256433.2	RP1-102E24.8	0.46	0.01	6.48E-01	0.00	0.06	1.36E-03	19	41	41	9.26E-01	Brain_Caudate_basal_ganglia
PTSD	ENSG00000091536.16	MYO15A	0.46	0.00	6.48E-01	0.02	0.03	3.33E-02	33	41	41	9.26E-01	Brain_Caudate_basal_ganglia
PTSD	ENSG00000154319.14	FAM167A	-0.46	0.00	6.48E-01	0.02	0.21	5.30E-10	44	112	112	9.26E-01	Brain_Caudate_basal_ganglia
PTSD	ENSG00000166987.14	MBD6	0.46	0.01	6.48E-01	0.00	0.04	1.34E-02	18	24	24	9.26E-01	Brain_Caudate_basal_ganglia
PTSD	ENSG00000175575.12	PAAF1	-0.46	0.00	6.49E-01	0.03	0.28	2.94E-15	49	57	57	9.26E-01	Brain_Caudate_basal_ganglia
PTSD	ENSG00000188039.13	NWD1	0.46	0.00	6.49E-01	0.03	0.27	7.60E-13	18	33	33	9.26E-01	Brain_Caudate_basal_ganglia
PTSD	ENSG00000152931.7	PART1	-0.46	0.00	6.49E-01	0.01	0.05	2.78E-03	40	71	71	9.26E-01	Brain_Caudate_basal_ganglia
PTSD	ENSG00000129451.11	KLK10	0.45	0.00	6.49E-01	0.02	0.09	6.44E-05	12	15	15	9.26E-01	Brain_Caudate_basal_ganglia
PTSD	ENSG00000105483.17	CARD8	-0.45	-0.03	6.49E-01	0.00	0.12	5.04E-06	10	23	23	9.26E-01	Brain_Caudate_basal_ganglia
PTSD	ENSG00000006744.18	ELAC2	-0.45	0.00	6.49E-01	0.05	0.35	4.63E-18	25	43	43	9.26E-01	Brain_Caudate_basal_ganglia
PTSD	ENSG00000007933.12	FMO3	-0.45	-0.01	6.49E-01	0.01	0.04	6.75E-03	44	77	77	9.26E-01	Brain_Caudate_basal_ganglia
PTSD	ENSG00000178700.7	DHFR2	0.45	0.03	6.49E-01	0.00	0.05	3.23E-03	13	20	20	9.26E-01	Brain_Caudate_basal_ganglia
PTSD	ENSG00000164308.16	ERAP2	0.45	0.00	6.49E-01	0.27	0.69	3.15E-50	38	60	60	9.26E-01	Brain_Caudate_basal_ganglia
PTSD	ENSG00000004866.20	ST7	-0.45	-0.05	6.50E-01	0.00	0.04	6.63E-03	13	19	19	9.26E-01	Brain_Caudate_basal_ganglia
PTSD	ENSG00000138381.9	ASNSD1	0.45	0.00	6.50E-01	0.02	0.42	1.08E-22	13	19	19	9.26E-01	Brain_Caudate_basal_ganglia
PTSD	ENSG00000243244.5	STON1	-0.45	-0.01	6.50E-01	0.01	0.49	5.43E-27	38	67	67	9.26E-01	Brain_Caudate_basal_ganglia
PTSD	ENSG00000215012.8	C22orf29	-0.45	-0.02	6.50E-01	0.00	0.33	1.69E-17	5	16	16	9.26E-01	Brain_Caudate_basal_ganglia
PTSD	ENSG00000132199.18	ENOSF1	0.45	0.01	6.51E-01	0.00	0.16	1.52E-07	20	56	56	9.26E-01	Brain_Caudate_basal_ganglia
PTSD	ENSG00000167671.11	UBXN6	-0.45	-0.01	6.51E-01	0.00	0.14	4.03E-07	20	33	33	9.26E-01	Brain_Caudate_basal_ganglia
PTSD	ENSG00000105443.13	CYTH2	-0.45	-0.01	6.51E-01	0.00	0.12	7.40E-06	14	29	29	9.27E-01	Brain_Caudate_basal_ganglia
PTSD	ENSG00000067182.7	TNFRSF1A	-0.45	-0.59	6.52E-01	0.00	0.06	1.39E-03	1	10	10	9.27E-01	Brain_Caudate_basal_ganglia
PTSD	ENSG00000148386.9	LCN9	0.45	0.01	6.52E-01	0.00	0.06	1.03E-03	9	40	40	9.27E-01	Brain_Caudate_basal_ganglia
PTSD	ENSG00000182175.13	RGMA	-0.45	-0.01	6.53E-01	0.00	0.03	1.86E-02	14	27	27	9.28E-01	Brain_Caudate_basal_ganglia
PTSD	ENSG00000112818.9	MEP1A	0.45	0.07	6.53E-01	0.00	0.02	4.66E-02	1	9	9	9.28E-01	Brain_Caudate_basal_ganglia
PTSD	ENSG00000162753.11	SLC9C2	-0.45	-0.02	6.53E-01	0.00	0.14	7.55E-07	2	3	3	9.28E-01	Brain_Caudate_basal_ganglia
PTSD	ENSG00000253641.5	LINCR-0001	0.45	0.01	6.53E-01	0.01	0.18	2.60E-08	15	33	33	9.28E-01	Brain_Caudate_basal_ganglia
PTSD	ENSG00000183826.16	BTBD9	-0.45	-0.01	6.53E-01	0.00	0.26	1.95E-12	21	39	39	9.28E-01	Brain_Caudate_basal_ganglia
PTSD	ENSG00000141837.19	CACNA1A	0.45	0.03	6.54E-01	0.00	0.03	2.98E-02	5	7	7	9.28E-01	Brain_Caudate_basal_ganglia
PTSD	ENSG00000188171.15	ZNF626	0.45	0.01	6.54E-01	0.00	0.13	1.77E-06	26	61	61	9.28E-01	Brain_Caudate_basal_ganglia
PTSD	ENSG00000178971.13	CTC1	-0.45	-0.02	6.55E-01	0.00	0.08	1.13E-04	7	10	10	9.29E-01	Brain_Caudate_basal_ganglia
PTSD	ENSG00000185917.13	SETD4	0.45	0.01	6.55E-01	0.00	0.02	4.47E-02	6	7	7	9.29E-01	Brain_Caudate_basal_ganglia
PTSD	ENSG00000179902.12	C1orf194	-0.45	0.00	6.56E-01	0.01	0.13	2.61E-06	4	4	4	9.29E-01	Brain_Caudate_basal_ganglia
PTSD	ENSG00000163444.11	TMEM183A	-0.45	-0.02	6.56E-01	0.00	0.18	1.53E-08	7	29	29	9.29E-01	Brain_Caudate_basal_ganglia
PTSD	ENSG00000106565.17	TMEM176B	0.45	0.02	6.56E-01	0.00	0.09	1.27E-04	8	28	28	9.29E-01	Brain_Caudate_basal_ganglia
PTSD	ENSG00000119636.15	BBOF1	0.45	0.02	6.56E-01	0.00	0.15	8.29E-08	5	20	20	9.29E-01	Brain_Caudate_basal_ganglia
PTSD	ENSG00000099999.14	RNF215	-0.45	0.00	6.56E-01	0.01	0.07	6.94E-04	22	37	37	9.29E-01	Brain_Caudate_basal_ganglia
PTSD	ENSG00000177685.16	CRACR2B	-0.44	-0.04	6.57E-01	0.00	0.04	1.02E-02	4	10	10	9.30E-01	Brain_Caudate_basal_ganglia
PTSD	ENSG00000134202.10	GSTM3	0.44	0.00	6.57E-01	0.03	0.56	8.69E-34	13	23	23	9.30E-01	Brain_Caudate_basal_ganglia
PTSD	ENSG00000169026.12	MFSD7	0.44	0.02	6.57E-01	0.00	0.06	2.63E-03	2	2	2	9.30E-01	Brain_Caudate_basal_ganglia
PTSD	ENSG00000087903.12	RFX2	-0.44	-0.03	6.58E-01	0.00	0.06	1.32E-03	6	8	8	9.30E-01	Brain_Caudate_basal_ganglia
PTSD	ENSG00000188133.5	TMEM215	-0.44	0.00	6.58E-01	0.08	0.21	1.04E-10	19	31	31	9.30E-01	Brain_Caudate_basal_ganglia
PTSD	ENSG00000272663.1	RP11-191L17.1	0.44	0.00	6.58E-01	0.02	0.11	1.23E-05	8	12	12	9.30E-01	Brain_Caudate_basal_ganglia
PTSD	ENSG00000278238.1	RP11-245D16.4	-0.44	-0.02	6.58E-01	0.00	0.09	1.30E-04	16	26	26	9.30E-01	Brain_Caudate_basal_ganglia
PTSD	ENSG00000162620.15	LRRIQ3	0.44	0.00	6.59E-01	0.04	0.24	2.44E-12	23	49	49	9.30E-01	Brain_Caudate_basal_ganglia
PTSD	ENSG00000085999.11	RAD54L	-0.44	-0.01	6.59E-01	0.00	0.12	6.51E-06	3	7	7	9.30E-01	Brain_Caudate_basal_ganglia
PTSD	ENSG00000124164.15	VAPB	0.44	0.00	6.59E-01	0.02	0.33	2.08E-16	28	46	46	9.30E-01	Brain_Caudate_basal_ganglia
PTSD	ENSG00000140025.15	EFCAB11	-0.44	-0.01	6.59E-01	0.00	0.12	5.19E-06	17	41	41	9.30E-01	Brain_Caudate_basal_ganglia
PTSD	ENSG00000113048.16	MRPS27	-0.44	-0.02	6.59E-01	0.00	0.10	1.92E-05	5	14	14	9.30E-01	Brain_Caudate_basal_ganglia
PTSD	ENSG00000124532.14	MRS2	0.44	0.01	6.60E-01	0.01	0.19	6.91E-09	13	44	44	9.30E-01	Brain_Caudate_basal_ganglia
PTSD	ENSG00000197599.12	CCDC154	0.44	0.00	6.60E-01	0.04	0.37	3.43E-19	8	10	10	9.30E-01	Brain_Caudate_basal_ganglia
PTSD	ENSG00000103253.17	HAGHL	-0.44	-0.09	6.60E-01	0.00	0.03	2.09E-02	1	4	4	9.30E-01	Brain_Caudate_basal_ganglia
PTSD	ENSG00000145241.10	CENPC	-0.44	-0.01	6.60E-01	0.00	0.13	2.66E-06	15	27	27	9.30E-01	Brain_Caudate_basal_ganglia
PTSD	ENSG00000213760.10	ATP6V1G2	0.44	0.01	6.60E-01	0.00	0.05	3.85E-03	25	49	49	9.30E-01	Brain_Caudate_basal_ganglia
PTSD	ENSG00000145217.13	SLC26A1	0.44	0.00	6.61E-01	0.02	0.26	1.12E-12	5	8	8	9.30E-01	Brain_Caudate_basal_ganglia
PTSD	ENSG00000245468.3	RP11-367J11.3	-0.44	-0.02	6.61E-01	0.00	0.18	2.17E-08	4	8	8	9.30E-01	Brain_Caudate_basal_ganglia
PTSD	ENSG00000119227.7	PIGZ	0.44	0.00	6.61E-01	0.07	0.57	8.39E-35	20	35	35	9.30E-01	Brain_Caudate_basal_ganglia
PTSD	ENSG00000177302.14	TOP3A	-0.44	-0.01	6.61E-01	0.01	0.11	8.51E-06	9	16	16	9.30E-01	Brain_Caudate_basal_ganglia
PTSD	ENSG00000151692.14	RNF144A	0.44	0.11	6.61E-01	0.00	0.07	9.64E-04	1	3	3	9.30E-01	Brain_Caudate_basal_ganglia
PTSD	ENSG00000267508.5	ZNF285	0.44	0.10	6.61E-01	0.00	0.04	8.33E-03	3	6	6	9.30E-01	Brain_Caudate_basal_ganglia
PTSD	ENSG00000112130.16	RNF8	-0.44	-0.01	6.61E-01	0.00	0.15	1.33E-07	5	11	11	9.30E-01	Brain_Caudate_basal_ganglia
PTSD	ENSG00000196418.12	ZNF124	-0.44	-0.04	6.61E-01	0.00	0.25	2.90E-12	1	8	8	9.30E-01	Brain_Caudate_basal_ganglia
PTSD	ENSG00000006282.20	SPATA20	-0.44	0.00	6.62E-01	0.07	0.59	2.36E-38	10	17	17	9.30E-01	Brain_Caudate_basal_ganglia
PTSD	ENSG00000267475.1	CTD-2538C1.2	0.44	0.01	6.62E-01	0.00	0.09	9.36E-05	16	31	31	9.30E-01	Brain_Caudate_basal_ganglia
PTSD	ENSG00000171903.16	CYP4F11	-0.44	-0.01	6.63E-01	0.00	0.05	5.71E-03	12	25	25	9.30E-01	Brain_Caudate_basal_ganglia
PTSD	ENSG00000263874.2	LINC00672	0.44	0.02	6.63E-01	0.00	0.12	7.34E-06	16	45	45	9.30E-01	Brain_Caudate_basal_ganglia
PTSD	ENSG00000054282.15	SDCCAG8	-0.44	-0.01	6.63E-01	0.01	0.10	4.13E-05	11	11	11	9.30E-01	Brain_Caudate_basal_ganglia
PTSD	ENSG00000130508.10	PXDN	0.44	0.00	6.63E-01	0.03	0.24	1.10E-11	16	55	55	9.30E-01	Brain_Caudate_basal_ganglia
PTSD	ENSG00000172340.14	SUCLG2	0.44	0.02	6.63E-01	0.00	0.17	2.67E-08	12	24	24	9.30E-01	Brain_Caudate_basal_ganglia
PTSD	ENSG00000163249.11	CCNYL1	0.44	0.01	6.63E-01	0.00	0.03	4.07E-02	7	9	9	9.30E-01	Brain_Caudate_basal_ganglia
PTSD	ENSG00000113812.13	ACTR8	-0.44	0.00	6.64E-01	0.02	0.21	6.92E-10	6	10	10	9.30E-01	Brain_Caudate_basal_ganglia
PTSD	ENSG00000205853.10	RFPL3S	0.43	0.00	6.64E-01	0.06	0.24	9.49E-13	55	80	80	9.30E-01	Brain_Caudate_basal_ganglia
PTSD	ENSG00000169169.14	CPT1C	-0.43	-0.08	6.64E-01	0.00	0.17	2.54E-08	2	8	8	9.30E-01	Brain_Caudate_basal_ganglia
PTSD	ENSG00000135698.9	MPHOSPH6	0.43	0.01	6.64E-01	0.00	0.11	5.80E-06	12	17	17	9.30E-01	Brain_Caudate_basal_ganglia
PTSD	ENSG00000125656.8	CLPP	0.43	0.03	6.64E-01	0.00	0.06	1.89E-03	16	22	22	9.30E-01	Brain_Caudate_basal_ganglia
PTSD	ENSG00000213930.11	GALT	-0.43	0.00	6.65E-01	0.01	0.08	3.14E-04	12	25	25	9.31E-01	Brain_Caudate_basal_ganglia
PTSD	ENSG00000143761.15	ARF1	-0.43	-0.57	6.65E-01	0.00	0.03	2.35E-02	5	19	19	9.31E-01	Brain_Caudate_basal_ganglia
PTSD	ENSG00000131591.17	C1orf159	-0.43	-0.01	6.66E-01	0.00	0.37	3.81E-19	8	27	27	9.31E-01	Brain_Caudate_basal_ganglia
PTSD	ENSG00000197763.14	TXNRD3	0.43	0.01	6.66E-01	0.00	0.06	1.61E-03	13	28	28	9.31E-01	Brain_Caudate_basal_ganglia
PTSD	ENSG00000226816.2	AC005082.12	0.43	0.01	6.66E-01	0.01	0.18	1.38E-08	22	41	41	9.31E-01	Brain_Caudate_basal_ganglia
PTSD	ENSG00000057468.6	MSH4	0.43	0.01	6.66E-01	0.01	0.21	9.50E-10	17	37	37	9.31E-01	Brain_Caudate_basal_ganglia
PTSD	ENSG00000137274.12	BPHL	-0.43	0.00	6.66E-01	0.02	0.26	2.24E-12	11	29	29	9.31E-01	Brain_Caudate_basal_ganglia
PTSD	ENSG00000273209.1	RP11-107N15.1	-0.43	-0.01	6.67E-01	0.00	0.15	3.91E-08	14	22	22	9.31E-01	Brain_Caudate_basal_ganglia
PTSD	ENSG00000088682.13	COQ9	0.43	0.00	6.68E-01	0.01	0.12	5.62E-06	41	91	91	9.32E-01	Brain_Caudate_basal_ganglia
PTSD	ENSG00000147576.15	ADHFE1	0.43	0.01	6.68E-01	0.01	0.52	1.09E-32	18	35	35	9.32E-01	Brain_Caudate_basal_ganglia
PTSD	ENSG00000143578.15	CREB3L4	0.43	0.01	6.68E-01	0.00	0.09	7.84E-05	26	37	37	9.32E-01	Brain_Caudate_basal_ganglia
PTSD	ENSG00000107165.12	TYRP1	0.43	0.01	6.68E-01	0.00	0.13	6.79E-07	10	35	35	9.32E-01	Brain_Caudate_basal_ganglia
PTSD	ENSG00000198677.10	TTC37	-0.43	-0.01	6.68E-01	0.01	0.27	1.12E-13	15	28	28	9.32E-01	Brain_Caudate_basal_ganglia
PTSD	ENSG00000171928.13	TVP23B	-0.43	-0.02	6.69E-01	0.00	0.20	6.69E-10	9	47	47	9.32E-01	Brain_Caudate_basal_ganglia
PTSD	ENSG00000163141.18	BNIPL	0.43	0.01	6.70E-01	0.00	0.06	2.10E-03	9	19	19	9.32E-01	Brain_Caudate_basal_ganglia
PTSD	ENSG00000178764.7	ZHX2	0.43	0.04	6.70E-01	0.00	0.10	3.71E-05	7	18	18	9.32E-01	Brain_Caudate_basal_ganglia
PTSD	ENSG00000256087.6	ZNF432	0.43	0.02	6.70E-01	0.00	0.03	3.93E-02	9	14	14	9.32E-01	Brain_Caudate_basal_ganglia
PTSD	ENSG00000138061.11	CYP1B1	-0.43	-0.01	6.71E-01	0.01	0.03	4.34E-02	18	41	41	9.32E-01	Brain_Caudate_basal_ganglia
PTSD	ENSG00000176834.13	VSIG10	0.43	0.01	6.71E-01	0.00	0.06	2.53E-03	11	36	36	9.32E-01	Brain_Caudate_basal_ganglia
PTSD	ENSG00000185290.3	NUPR2	-0.42	0.00	6.71E-01	0.03	0.47	2.53E-26	17	49	49	9.32E-01	Brain_Caudate_basal_ganglia
PTSD	ENSG00000270607.1	RP11-359E10.1	-0.42	-0.02	6.71E-01	0.00	0.05	3.46E-03	9	14	14	9.32E-01	Brain_Caudate_basal_ganglia
PTSD	ENSG00000173113.6	TRMT112	-0.42	-0.01	6.71E-01	0.00	0.05	4.64E-03	15	30	30	9.32E-01	Brain_Caudate_basal_ganglia
PTSD	ENSG00000138750.14	NUP54	-0.42	0.00	6.71E-01	0.04	0.33	2.11E-16	69	96	96	9.32E-01	Brain_Caudate_basal_ganglia
PTSD	ENSG00000111058.7	ACSS3	-0.42	-0.01	6.72E-01	0.00	0.04	1.61E-02	6	13	13	9.32E-01	Brain_Caudate_basal_ganglia
PTSD	ENSG00000171160.17	MORN4	-0.42	-0.01	6.72E-01	0.00	0.28	5.98E-15	49	76	76	9.32E-01	Brain_Caudate_basal_ganglia
PTSD	ENSG00000054392.12	HHAT	0.42	0.01	6.72E-01	0.00	0.09	1.52E-05	12	46	46	9.32E-01	Brain_Caudate_basal_ganglia
PTSD	ENSG00000142632.16	ARHGEF19	0.42	0.00	6.72E-01	0.01	0.20	1.22E-09	4	5	5	9.32E-01	Brain_Caudate_basal_ganglia
PTSD	ENSG00000164684.13	ZNF704	0.42	0.09	6.73E-01	0.00	0.05	5.06E-03	11	16	16	9.32E-01	Brain_Caudate_basal_ganglia
PTSD	ENSG00000064545.14	TMEM161A	0.42	0.06	6.73E-01	0.00	0.03	2.98E-02	1	2	2	9.32E-01	Brain_Caudate_basal_ganglia
PTSD	ENSG00000108219.14	TSPAN14	0.42	0.01	6.73E-01	0.00	0.09	1.63E-04	12	18	18	9.32E-01	Brain_Caudate_basal_ganglia
PTSD	ENSG00000166401.14	SERPINB8	-0.42	-0.01	6.73E-01	0.01	0.03	4.33E-02	24	47	47	9.32E-01	Brain_Caudate_basal_ganglia
PTSD	ENSG00000203663.3	OR2L2	0.42	0.00	6.73E-01	0.02	0.15	3.12E-07	19	41	41	9.32E-01	Brain_Caudate_basal_ganglia
PTSD	ENSG00000198732.10	SMOC1	-0.42	-0.06	6.73E-01	0.00	0.09	8.79E-05	2	3	3	9.32E-01	Brain_Caudate_basal_ganglia
PTSD	ENSG00000177238.13	TRIM72	0.42	0.00	6.74E-01	0.03	0.15	8.37E-08	10	21	21	9.32E-01	Brain_Caudate_basal_ganglia
PTSD	ENSG00000106392.10	C1GALT1	0.42	0.01	6.74E-01	0.01	0.37	1.54E-19	7	18	18	9.32E-01	Brain_Caudate_basal_ganglia
PTSD	ENSG00000172006.11	ZNF554	0.42	0.01	6.74E-01	0.00	0.03	4.18E-02	16	46	46	9.32E-01	Brain_Caudate_basal_ganglia
PTSD	ENSG00000099256.18	PRTFDC1	-0.42	-0.01	6.74E-01	0.00	0.22	1.58E-10	50	77	77	9.32E-01	Brain_Caudate_basal_ganglia
PTSD	ENSG00000164251.4	F2RL1	0.42	0.01	6.74E-01	0.00	0.05	2.81E-03	8	16	16	9.32E-01	Brain_Caudate_basal_ganglia
PTSD	ENSG00000170322.14	NFRKB	-0.42	-0.01	6.74E-01	0.00	0.21	4.86E-10	5	19	19	9.32E-01	Brain_Caudate_basal_ganglia
PTSD	ENSG00000244411.3	KRTAP5-7	0.42	0.01	6.74E-01	0.01	0.13	2.14E-06	36	65	65	9.32E-01	Brain_Caudate_basal_ganglia
PTSD	ENSG00000170242.17	USP47	0.42	0.01	6.74E-01	0.00	0.03	3.05E-02	22	61	61	9.32E-01	Brain_Caudate_basal_ganglia
PTSD	ENSG00000102802.9	MEDAG	0.42	0.00	6.75E-01	0.03	0.04	6.35E-03	35	74	74	9.32E-01	Brain_Caudate_basal_ganglia
PTSD	ENSG00000167904.14	TMEM68	-0.42	-0.01	6.75E-01	0.00	0.04	1.51E-02	4	21	21	9.32E-01	Brain_Caudate_basal_ganglia
PTSD	ENSG00000181915.4	ADO	-0.42	-0.01	6.75E-01	0.01	0.04	1.24E-02	85	124	124	9.32E-01	Brain_Caudate_basal_ganglia
PTSD	ENSG00000204956.5	PCDHGA1	-0.42	0.00	6.75E-01	0.04	0.16	4.50E-08	32	63	63	9.32E-01	Brain_Caudate_basal_ganglia
PTSD	ENSG00000115685.14	PPP1R7	-0.42	-0.10	6.75E-01	0.00	0.03	2.98E-02	1	2	2	9.32E-01	Brain_Caudate_basal_ganglia
PTSD	ENSG00000258733.5	CTD-2341M24.1	0.42	0.01	6.75E-01	0.01	0.04	1.19E-02	16	38	38	9.32E-01	Brain_Caudate_basal_ganglia
PTSD	ENSG00000259330.2	INAFM2	-0.42	-0.03	6.75E-01	0.00	0.18	2.07E-08	1	4	4	9.32E-01	Brain_Caudate_basal_ganglia
PTSD	ENSG00000166262.15	FAM227B	-0.42	-0.01	6.76E-01	0.00	0.06	2.04E-03	13	25	25	9.32E-01	Brain_Caudate_basal_ganglia
PTSD	ENSG00000176783.14	RUFY1	0.42	0.01	6.76E-01	0.00	0.12	3.78E-06	24	48	48	9.33E-01	Brain_Caudate_basal_ganglia
PTSD	ENSG00000197165.10	SULT1A2	-0.42	-0.01	6.76E-01	0.01	0.27	9.63E-14	3	25	25	9.33E-01	Brain_Caudate_basal_ganglia
PTSD	ENSG00000213903.8	LTB4R	0.42	0.01	6.76E-01	0.01	0.10	1.80E-05	39	55	55	9.33E-01	Brain_Caudate_basal_ganglia
PTSD	ENSG00000205085.10	FAM71F2	-0.42	-0.01	6.77E-01	0.01	0.03	2.46E-02	12	20	20	9.33E-01	Brain_Caudate_basal_ganglia
PTSD	ENSG00000072952.18	MRVI1	-0.42	-0.01	6.77E-01	0.01	0.14	9.32E-07	12	21	21	9.33E-01	Brain_Caudate_basal_ganglia
PTSD	ENSG00000283361.1	RP11-569D9.5	-0.42	-0.01	6.77E-01	0.00	0.13	3.03E-07	1	22	22	9.33E-01	Brain_Caudate_basal_ganglia
PTSD	ENSG00000180902.17	D2HGDH	-0.42	-0.01	6.77E-01	0.00	0.38	2.53E-21	5	34	34	9.33E-01	Brain_Caudate_basal_ganglia
PTSD	ENSG00000068383.18	INPP5A	-0.42	-0.03	6.78E-01	0.00	0.10	5.73E-05	11	92	92	9.33E-01	Brain_Caudate_basal_ganglia
PTSD	ENSG00000108639.7	SYNGR2	0.42	0.02	6.78E-01	0.00	0.05	4.32E-03	18	49	49	9.33E-01	Brain_Caudate_basal_ganglia
PTSD	ENSG00000156650.12	KAT6B	0.42	0.00	6.78E-01	0.01	0.08	2.85E-04	90	146	146	9.33E-01	Brain_Caudate_basal_ganglia
PTSD	ENSG00000278214.1	LINC02139	0.42	0.00	6.78E-01	0.01	0.07	6.63E-04	12	40	40	9.33E-01	Brain_Caudate_basal_ganglia
PTSD	ENSG00000077943.7	ITGA8	-0.41	0.00	6.78E-01	0.03	0.11	9.98E-06	39	61	61	9.33E-01	Brain_Caudate_basal_ganglia
PTSD	ENSG00000160469.16	BRSK1	-0.41	-0.04	6.79E-01	0.00	0.08	2.55E-04	4	6	6	9.33E-01	Brain_Caudate_basal_ganglia
PTSD	ENSG00000280670.2	CCDC163	-0.41	0.00	6.79E-01	0.14	0.48	6.60E-28	25	33	33	9.33E-01	Brain_Caudate_basal_ganglia
PTSD	ENSG00000179965.11	ZNF771	0.41	0.02	6.79E-01	0.00	0.03	2.24E-02	2	4	4	9.33E-01	Brain_Caudate_basal_ganglia
PTSD	ENSG00000139211.6	AMIGO2	0.41	0.00	6.80E-01	0.01	0.13	1.32E-06	25	41	41	9.33E-01	Brain_Caudate_basal_ganglia
PTSD	ENSG00000112357.12	PEX7	-0.41	-0.01	6.80E-01	0.01	0.17	1.54E-08	7	11	11	9.33E-01	Brain_Caudate_basal_ganglia
PTSD	ENSG00000171806.11	METTL18	-0.41	0.00	6.80E-01	0.01	0.08	1.84E-04	63	64	64	9.33E-01	Brain_Caudate_basal_ganglia
PTSD	ENSG00000104228.12	TRIM35	-0.41	-0.01	6.80E-01	0.00	0.08	1.41E-04	7	11	11	9.33E-01	Brain_Caudate_basal_ganglia
PTSD	ENSG00000271967.1	RP11-134K13.4	-0.41	-0.01	6.80E-01	0.01	0.15	3.33E-07	40	70	70	9.33E-01	Brain_Caudate_basal_ganglia
PTSD	ENSG00000259959.1	RP11-121C2.2	0.41	0.01	6.80E-01	0.01	0.10	2.01E-05	23	28	28	9.33E-01	Brain_Caudate_basal_ganglia
PTSD	ENSG00000166800.9	LDHAL6A	-0.41	0.00	6.81E-01	0.03	0.13	1.07E-06	15	29	29	9.33E-01	Brain_Caudate_basal_ganglia
PTSD	ENSG00000176909.11	MAMSTR	0.41	0.01	6.81E-01	0.01	0.09	4.70E-05	8	20	20	9.33E-01	Brain_Caudate_basal_ganglia
PTSD	ENSG00000214293.8	APTR	-0.41	-0.01	6.81E-01	0.00	0.19	3.31E-09	33	50	50	9.33E-01	Brain_Caudate_basal_ganglia
PTSD	ENSG00000274104.1	CTD-2553L13.10	0.41	0.07	6.81E-01	0.00	0.07	6.18E-04	2	9	9	9.33E-01	Brain_Caudate_basal_ganglia
PTSD	ENSG00000241945.7	PWP2	-0.41	0.00	6.81E-01	0.22	0.52	3.85E-31	34	53	53	9.33E-01	Brain_Caudate_basal_ganglia
PTSD	ENSG00000230156.2	LINC00443	0.41	0.12	6.82E-01	0.00	0.37	3.98E-19	2	8	8	9.33E-01	Brain_Caudate_basal_ganglia
PTSD	ENSG00000239713.8	APOBEC3G	-0.41	-0.07	6.82E-01	0.00	0.24	5.18E-12	5	21	21	9.33E-01	Brain_Caudate_basal_ganglia
PTSD	ENSG00000115129.13	TP53I3	-0.41	-0.01	6.83E-01	0.01	0.13	2.76E-06	3	3	3	9.33E-01	Brain_Caudate_basal_ganglia
PTSD	ENSG00000104524.13	PYCRL	-0.41	-0.01	6.83E-01	0.01	0.16	7.42E-08	19	45	45	9.33E-01	Brain_Caudate_basal_ganglia
PTSD	ENSG00000108187.15	PBLD	0.41	0.00	6.83E-01	0.04	0.32	3.41E-16	13	14	14	9.33E-01	Brain_Caudate_basal_ganglia
PTSD	ENSG00000151388.10	ADAMTS12	0.41	0.00	6.83E-01	0.02	0.11	5.73E-06	16	44	44	9.33E-01	Brain_Caudate_basal_ganglia
PTSD	ENSG00000124193.14	SRSF6	-0.41	-0.01	6.83E-01	0.00	0.10	2.41E-05	40	62	62	9.33E-01	Brain_Caudate_basal_ganglia
PTSD	ENSG00000272375.1	RP11-51J9.6	0.41	0.00	6.83E-01	0.02	0.05	5.23E-03	34	47	47	9.33E-01	Brain_Caudate_basal_ganglia
PTSD	ENSG00000107625.12	DDX50	-0.41	-0.13	6.84E-01	0.00	0.09	8.68E-05	2	9	9	9.33E-01	Brain_Caudate_basal_ganglia
PTSD	ENSG00000100348.9	TXN2	-0.41	-0.02	6.84E-01	0.00	0.06	8.63E-04	5	8	8	9.33E-01	Brain_Caudate_basal_ganglia
PTSD	ENSG00000111615.13	KRR1	-0.41	0.00	6.84E-01	0.01	0.20	3.61E-10	15	18	18	9.33E-01	Brain_Caudate_basal_ganglia
PTSD	ENSG00000115368.9	WDR75	-0.41	0.00	6.84E-01	0.01	0.11	1.04E-05	59	62	62	9.33E-01	Brain_Caudate_basal_ganglia
PTSD	ENSG00000235271.5	LINC01422	-0.41	-0.01	6.84E-01	0.01	0.11	6.45E-06	5	10	10	9.33E-01	Brain_Caudate_basal_ganglia
PTSD	ENSG00000101224.17	CDC25B	-0.41	-0.01	6.84E-01	0.00	0.03	3.42E-02	2	26	26	9.33E-01	Brain_Caudate_basal_ganglia
PTSD	ENSG00000083123.14	BCKDHB	0.41	0.01	6.85E-01	0.00	0.06	1.53E-03	50	55	55	9.33E-01	Brain_Caudate_basal_ganglia
PTSD	ENSG00000231861.2	OR5K2	0.41	0.01	6.85E-01	0.00	0.08	3.29E-04	4	15	15	9.33E-01	Brain_Caudate_basal_ganglia
PTSD	ENSG00000184470.20	TXNRD2	-0.41	-0.01	6.85E-01	0.00	0.05	4.86E-03	16	37	37	9.33E-01	Brain_Caudate_basal_ganglia
PTSD	ENSG00000106686.16	SPATA6L	0.41	0.02	6.85E-01	0.00	0.03	2.07E-02	7	28	28	9.33E-01	Brain_Caudate_basal_ganglia
PTSD	ENSG00000134443.9	GRP	-0.41	-0.01	6.85E-01	0.00	0.03	3.17E-02	6	17	17	9.33E-01	Brain_Caudate_basal_ganglia
PTSD	ENSG00000231439.4	WASIR2	0.41	0.01	6.85E-01	0.01	0.30	5.00E-15	15	43	43	9.33E-01	Brain_Caudate_basal_ganglia
PTSD	ENSG00000213462.4	ERV3-1	-0.41	0.00	6.85E-01	0.08	0.39	2.02E-21	26	42	42	9.33E-01	Brain_Caudate_basal_ganglia
PTSD	ENSG00000165934.12	CPSF2	-0.40	-0.03	6.86E-01	0.00	0.09	1.50E-04	1	5	5	9.33E-01	Brain_Caudate_basal_ganglia
PTSD	ENSG00000258647.5	LINC00930	-0.40	-0.01	6.86E-01	0.00	0.05	2.67E-03	10	42	42	9.33E-01	Brain_Caudate_basal_ganglia
PTSD	ENSG00000196569.11	LAMA2	0.40	0.03	6.86E-01	0.00	0.13	1.00E-06	5	14	14	9.33E-01	Brain_Caudate_basal_ganglia
PTSD	ENSG00000198131.13	ZNF544	-0.40	-0.61	6.87E-01	0.00	0.07	5.92E-04	3	9	9	9.33E-01	Brain_Caudate_basal_ganglia
PTSD	ENSG00000100726.14	TELO2	0.40	0.01	6.87E-01	0.01	0.13	9.29E-07	7	16	16	9.33E-01	Brain_Caudate_basal_ganglia
PTSD	ENSG00000101342.9	TLDC2	-0.40	-0.01	6.87E-01	0.00	0.08	1.84E-04	9	20	20	9.33E-01	Brain_Caudate_basal_ganglia
PTSD	ENSG00000218739.9	CEBPZOS	0.40	0.00	6.87E-01	0.03	0.21	4.74E-10	22	46	46	9.33E-01	Brain_Caudate_basal_ganglia
PTSD	ENSG00000131899.10	LLGL1	0.40	0.00	6.87E-01	0.01	0.22	9.01E-11	18	19	19	9.33E-01	Brain_Caudate_basal_ganglia
PTSD	ENSG00000160949.16	TONSL	0.40	0.03	6.87E-01	0.00	0.10	1.21E-05	8	31	31	9.33E-01	Brain_Caudate_basal_ganglia
PTSD	ENSG00000232645.5	LINC01431	-0.40	-0.01	6.88E-01	0.01	0.09	9.04E-05	31	49	49	9.33E-01	Brain_Caudate_basal_ganglia
PTSD	ENSG00000101280.7	ANGPT4	0.40	0.01	6.88E-01	0.01	0.05	4.17E-03	19	45	45	9.33E-01	Brain_Caudate_basal_ganglia
PTSD	ENSG00000158321.15	AUTS2	0.40	0.01	6.88E-01	0.00	0.11	1.01E-05	14	32	32	9.33E-01	Brain_Caudate_basal_ganglia
PTSD	ENSG00000165916.8	PSMC3	0.40	0.01	6.88E-01	0.00	0.16	7.32E-08	17	21	21	9.33E-01	Brain_Caudate_basal_ganglia
PTSD	ENSG00000144040.12	SFXN5	-0.40	-0.01	6.89E-01	0.00	0.04	9.22E-03	19	42	42	9.33E-01	Brain_Caudate_basal_ganglia
PTSD	ENSG00000272549.1	RP11-351J23.2	0.40	0.00	6.89E-01	0.02	0.11	8.00E-06	3	10	10	9.33E-01	Brain_Caudate_basal_ganglia
PTSD	ENSG00000163682.15	RPL9	-0.40	0.00	6.89E-01	0.08	0.51	1.51E-30	6	11	11	9.33E-01	Brain_Caudate_basal_ganglia
PTSD	ENSG00000172766.18	NAA16	-0.40	-0.02	6.89E-01	0.00	0.02	4.67E-02	46	99	99	9.34E-01	Brain_Caudate_basal_ganglia
PTSD	ENSG00000130598.15	TNNI2	-0.40	-0.01	6.90E-01	0.01	0.08	2.70E-04	4	5	5	9.34E-01	Brain_Caudate_basal_ganglia
PTSD	ENSG00000258768.2	CTD-2292M16.8	0.40	0.02	6.91E-01	0.00	0.20	7.19E-10	7	15	15	9.34E-01	Brain_Caudate_basal_ganglia
PTSD	ENSG00000251580.1	RP11-539L10.3	-0.40	0.00	6.91E-01	0.01	0.33	2.00E-16	7	19	19	9.34E-01	Brain_Caudate_basal_ganglia
PTSD	ENSG00000179344.16	HLA-DQB1	0.40	0.00	6.91E-01	0.04	0.50	9.09E-29	37	51	51	9.34E-01	Brain_Caudate_basal_ganglia
PTSD	ENSG00000276529.1	AP001505.10	0.40	0.00	6.91E-01	0.01	0.23	5.11E-11	39	84	84	9.34E-01	Brain_Caudate_basal_ganglia
PTSD	ENSG00000268266.1	AC003005.2	0.40	0.00	6.91E-01	0.04	0.22	9.55E-11	26	45	45	9.34E-01	Brain_Caudate_basal_ganglia
PTSD	ENSG00000120322.3	PCDHB8	-0.40	0.00	6.92E-01	0.05	0.37	2.30E-19	15	23	23	9.34E-01	Brain_Caudate_basal_ganglia
PTSD	ENSG00000198691.11	ABCA4	-0.40	-0.01	6.92E-01	0.01	0.03	2.53E-02	7	31	31	9.34E-01	Brain_Caudate_basal_ganglia
PTSD	ENSG00000156711.16	MAPK13	0.40	0.01	6.92E-01	0.01	0.27	1.31E-13	34	62	62	9.34E-01	Brain_Caudate_basal_ganglia
PTSD	ENSG00000215595.1	C20orf202	-0.40	-0.03	6.92E-01	0.00	0.04	1.18E-02	4	33	33	9.34E-01	Brain_Caudate_basal_ganglia
PTSD	ENSG00000196932.11	TMEM26	0.39	0.00	6.93E-01	0.05	0.13	3.91E-07	23	25	25	9.34E-01	Brain_Caudate_basal_ganglia
PTSD	ENSG00000221838.9	AP4M1	0.39	0.01	6.93E-01	0.00	0.13	1.20E-06	5	11	11	9.34E-01	Brain_Caudate_basal_ganglia
PTSD	ENSG00000185838.13	GNB1L	0.39	0.01	6.93E-01	0.01	0.26	3.98E-12	21	42	42	9.34E-01	Brain_Caudate_basal_ganglia
PTSD	ENSG00000127419.16	TMEM175	-0.39	-0.01	6.94E-01	0.00	0.03	2.64E-02	6	26	26	9.34E-01	Brain_Caudate_basal_ganglia
PTSD	ENSG00000257093.6	KIAA1147	-0.39	-0.01	6.94E-01	0.00	0.06	1.33E-03	19	43	43	9.34E-01	Brain_Caudate_basal_ganglia
PTSD	ENSG00000054654.16	SYNE2	-0.39	-0.02	6.94E-01	0.00	0.06	2.46E-03	6	11	11	9.34E-01	Brain_Caudate_basal_ganglia
PTSD	ENSG00000255837.1	TAS2R20	-0.39	0.00	6.94E-01	0.01	0.07	5.44E-04	13	21	21	9.34E-01	Brain_Caudate_basal_ganglia
PTSD	ENSG00000170430.9	MGMT	0.39	0.00	6.94E-01	0.03	0.42	8.23E-23	34	46	46	9.34E-01	Brain_Caudate_basal_ganglia
PTSD	ENSG00000111802.13	TDP2	0.39	0.04	6.94E-01	0.00	0.08	1.90E-04	1	6	6	9.34E-01	Brain_Caudate_basal_ganglia
PTSD	ENSG00000161970.12	RPL26	-0.39	-0.01	6.94E-01	0.01	0.04	7.41E-03	43	102	102	9.34E-01	Brain_Caudate_basal_ganglia
PTSD	ENSG00000176022.4	B3GALT6	0.39	0.01	6.95E-01	0.01	0.10	6.27E-05	14	28	28	9.34E-01	Brain_Caudate_basal_ganglia
PTSD	ENSG00000272899.3	RP11-309L24.4	0.39	0.03	6.95E-01	0.00	0.17	1.79E-08	3	10	10	9.34E-01	Brain_Caudate_basal_ganglia
PTSD	ENSG00000184635.14	ZNF93	-0.39	0.00	6.95E-01	0.01	0.21	4.70E-10	20	22	22	9.34E-01	Brain_Caudate_basal_ganglia
PTSD	ENSG00000204514.9	ZNF814	0.39	0.01	6.95E-01	0.00	0.22	9.07E-11	7	14	14	9.34E-01	Brain_Caudate_basal_ganglia
PTSD	ENSG00000168397.16	ATG4B	0.39	0.02	6.95E-01	0.00	0.04	1.40E-02	7	29	29	9.34E-01	Brain_Caudate_basal_ganglia
PTSD	ENSG00000187010.19	RHD	0.39	0.00	6.95E-01	0.15	0.44	1.82E-23	38	88	88	9.34E-01	Brain_Caudate_basal_ganglia
PTSD	ENSG00000265750.1	RP11-799B12.4	0.39	0.01	6.95E-01	0.00	0.08	2.37E-04	3	9	9	9.34E-01	Brain_Caudate_basal_ganglia
PTSD	ENSG00000274191.1	RP11-324E6.10	0.39	0.01	6.95E-01	0.01	0.03	2.08E-02	8	12	12	9.34E-01	Brain_Caudate_basal_ganglia
PTSD	ENSG00000273448.1	RP11-166O4.6	0.39	0.00	6.96E-01	0.03	0.08	2.34E-04	13	20	20	9.34E-01	Brain_Caudate_basal_ganglia
PTSD	ENSG00000043514.15	TRIT1	0.39	0.00	6.96E-01	0.01	0.24	5.73E-12	31	67	67	9.34E-01	Brain_Caudate_basal_ganglia
PTSD	ENSG00000165102.14	HGSNAT	0.39	0.01	6.96E-01	0.00	0.04	1.25E-02	23	65	65	9.34E-01	Brain_Caudate_basal_ganglia
PTSD	ENSG00000166148.3	AVPR1A	-0.39	-0.01	6.96E-01	0.00	0.04	9.19E-03	9	33	33	9.34E-01	Brain_Caudate_basal_ganglia
PTSD	ENSG00000223704.1	LINC01422	-0.39	-0.01	6.97E-01	0.00	0.08	2.46E-04	14	56	56	9.34E-01	Brain_Caudate_basal_ganglia
PTSD	ENSG00000170955.9	PRKCDBP	-0.39	0.00	6.97E-01	0.01	0.16	1.02E-07	9	11	11	9.34E-01	Brain_Caudate_basal_ganglia
PTSD	ENSG00000214491.8	SEC14L6	-0.39	0.00	6.97E-01	0.03	0.32	1.03E-15	10	18	18	9.34E-01	Brain_Caudate_basal_ganglia
PTSD	ENSG00000171219.8	CDC42BPG	0.39	0.00	6.97E-01	0.01	0.05	3.24E-03	11	17	17	9.34E-01	Brain_Caudate_basal_ganglia
PTSD	ENSG00000134917.9	ADAMTS8	0.39	0.00	6.97E-01	0.02	0.28	1.35E-13	36	65	65	9.35E-01	Brain_Caudate_basal_ganglia
PTSD	ENSG00000161999.11	JMJD8	-0.39	-0.07	6.98E-01	0.00	0.05	4.35E-03	2	11	11	9.35E-01	Brain_Caudate_basal_ganglia
PTSD	ENSG00000155066.15	PROM2	-0.39	-0.02	6.99E-01	0.00	0.09	9.36E-05	2	11	11	9.36E-01	Brain_Caudate_basal_ganglia
PTSD	ENSG00000164930.11	FZD6	-0.39	-0.01	6.99E-01	0.00	0.06	2.17E-03	11	13	13	9.36E-01	Brain_Caudate_basal_ganglia
PTSD	ENSG00000198105.13	ZNF248	0.39	0.02	6.99E-01	0.00	0.06	1.05E-03	7	45	45	9.36E-01	Brain_Caudate_basal_ganglia
PTSD	ENSG00000006042.11	TMEM98	-0.39	-0.01	6.99E-01	0.00	0.04	8.91E-03	3	3	3	9.36E-01	Brain_Caudate_basal_ganglia
PTSD	ENSG00000197712.11	FAM114A1	0.39	0.02	6.99E-01	0.00	0.11	1.99E-05	2	20	20	9.36E-01	Brain_Caudate_basal_ganglia
PTSD	ENSG00000231768.1	LINC01354	-0.39	-0.51	7.00E-01	0.00	0.07	5.31E-04	2	14	14	9.37E-01	Brain_Caudate_basal_ganglia
PTSD	ENSG00000127022.14	CANX	-0.38	-0.01	7.00E-01	0.01	0.29	4.07E-14	15	26	26	9.37E-01	Brain_Caudate_basal_ganglia
PTSD	ENSG00000260369.2	CTD-2526A2.2	0.38	0.04	7.01E-01	0.00	0.03	2.78E-02	1	4	4	9.37E-01	Brain_Caudate_basal_ganglia
PTSD	ENSG00000184584.12	TMEM173	0.38	0.02	7.01E-01	0.00	0.03	3.92E-02	8	15	15	9.37E-01	Brain_Caudate_basal_ganglia
PTSD	ENSG00000119977.20	TCTN3	-0.38	-0.01	7.01E-01	0.00	0.10	2.96E-05	36	52	52	9.37E-01	Brain_Caudate_basal_ganglia
PTSD	ENSG00000173267.13	SNCG	0.38	0.01	7.02E-01	0.01	0.14	1.57E-07	24	50	50	9.37E-01	Brain_Caudate_basal_ganglia
PTSD	ENSG00000136205.16	TNS3	-0.38	-0.01	7.02E-01	0.00	0.05	3.05E-03	41	91	91	9.37E-01	Brain_Caudate_basal_ganglia
PTSD	ENSG00000106077.18	ABHD11	0.38	0.02	7.02E-01	0.00	0.06	8.22E-04	5	7	7	9.37E-01	Brain_Caudate_basal_ganglia
PTSD	ENSG00000188162.10	OTOG	-0.38	-0.04	7.02E-01	0.00	0.05	3.85E-03	1	12	12	9.37E-01	Brain_Caudate_basal_ganglia
PTSD	ENSG00000037757.13	MRI1	0.38	0.00	7.03E-01	0.02	0.35	1.48E-17	21	34	34	9.37E-01	Brain_Caudate_basal_ganglia
PTSD	ENSG00000138964.16	PARVG	-0.38	-0.88	7.03E-01	0.00	0.12	6.29E-06	1	2	2	9.37E-01	Brain_Caudate_basal_ganglia
PTSD	ENSG00000242516.1	LINC00960	0.38	0.01	7.03E-01	0.00	0.28	3.75E-14	8	35	35	9.37E-01	Brain_Caudate_basal_ganglia
PTSD	ENSG00000155906.16	RMND1	-0.38	-0.01	7.03E-01	0.00	0.10	3.84E-05	19	39	39	9.37E-01	Brain_Caudate_basal_ganglia
PTSD	ENSG00000196502.11	SULT1A1	0.38	0.01	7.03E-01	0.01	0.10	3.37E-05	23	37	37	9.37E-01	Brain_Caudate_basal_ganglia
PTSD	ENSG00000274292.1	RP11-347I19.7	-0.38	0.00	7.03E-01	0.02	0.08	1.50E-04	18	18	18	9.37E-01	Brain_Caudate_basal_ganglia
PTSD	ENSG00000091542.8	ALKBH5	0.38	0.01	7.03E-01	0.00	0.12	8.60E-06	5	9	9	9.37E-01	Brain_Caudate_basal_ganglia
PTSD	ENSG00000133661.15	SFTPD	0.38	0.00	7.04E-01	0.10	0.32	5.13E-16	47	98	98	9.37E-01	Brain_Caudate_basal_ganglia
PTSD	ENSG00000183354.11	KIAA2026	-0.38	-0.01	7.04E-01	0.00	0.08	3.46E-04	9	22	22	9.37E-01	Brain_Caudate_basal_ganglia
PTSD	ENSG00000105717.13	PBX4	-0.38	-0.02	7.04E-01	0.00	0.13	1.55E-06	4	6	6	9.37E-01	Brain_Caudate_basal_ganglia
PTSD	ENSG00000167123.18	CERCAM	0.38	0.04	7.04E-01	0.00	0.04	1.28E-02	1	12	12	9.37E-01	Brain_Caudate_basal_ganglia
PTSD	ENSG00000064652.10	SNX24	0.38	0.01	7.04E-01	0.01	0.15	2.99E-07	9	29	29	9.37E-01	Brain_Caudate_basal_ganglia
PTSD	ENSG00000187672.12	ERC2	0.38	0.01	7.04E-01	0.00	0.03	2.07E-02	25	48	48	9.37E-01	Brain_Caudate_basal_ganglia
PTSD	ENSG00000010438.16	PRSS3	-0.38	0.00	7.04E-01	0.06	0.28	6.14E-14	29	39	39	9.37E-01	Brain_Caudate_basal_ganglia
PTSD	ENSG00000196735.11	HLA-DQA1	0.38	0.01	7.05E-01	0.01	0.25	4.38E-12	25	36	36	9.38E-01	Brain_Caudate_basal_ganglia
PTSD	ENSG00000213625.8	LEPROT	-0.38	0.00	7.06E-01	0.03	0.48	4.45E-27	21	23	23	9.38E-01	Brain_Caudate_basal_ganglia
PTSD	ENSG00000085721.12	RRN3	-0.38	-0.01	7.06E-01	0.01	0.11	8.18E-06	3	5	5	9.38E-01	Brain_Caudate_basal_ganglia
PTSD	ENSG00000055950.16	MRPL43	0.38	0.01	7.06E-01	0.00	0.19	2.02E-09	47	95	95	9.38E-01	Brain_Caudate_basal_ganglia
PTSD	ENSG00000103245.13	NARFL	-0.38	0.00	7.07E-01	0.01	0.19	1.10E-09	3	8	8	9.38E-01	Brain_Caudate_basal_ganglia
PTSD	ENSG00000136802.11	LRRC8A	-0.38	-0.08	7.07E-01	0.00	0.04	8.76E-03	2	6	6	9.38E-01	Brain_Caudate_basal_ganglia
PTSD	ENSG00000048544.5	MRPS10	-0.38	-0.01	7.07E-01	0.01	0.11	1.17E-05	14	31	31	9.38E-01	Brain_Caudate_basal_ganglia
PTSD	ENSG00000182327.7	GLTPD2	0.38	0.01	7.07E-01	0.01	0.03	3.90E-02	10	63	63	9.38E-01	Brain_Caudate_basal_ganglia
PTSD	ENSG00000182670.13	TTC3	-0.38	-0.01	7.07E-01	0.01	0.28	1.47E-13	59	88	88	9.38E-01	Brain_Caudate_basal_ganglia
PTSD	ENSG00000153060.7	TEKT5	-0.38	0.00	7.08E-01	0.02	0.06	2.01E-03	25	48	48	9.38E-01	Brain_Caudate_basal_ganglia
PTSD	ENSG00000231500.6	RPS18	-0.37	0.00	7.09E-01	0.01	0.14	4.68E-07	48	55	55	9.40E-01	Brain_Caudate_basal_ganglia
PTSD	ENSG00000162434.11	JAK1	0.37	0.01	7.09E-01	0.00	0.06	2.02E-03	26	48	48	9.40E-01	Brain_Caudate_basal_ganglia
PTSD	ENSG00000198793.12	MTOR	0.37	0.01	7.10E-01	0.00	0.04	1.25E-02	18	43	43	9.40E-01	Brain_Caudate_basal_ganglia
PTSD	ENSG00000134779.14	TPGS2	-0.37	-0.03	7.10E-01	0.00	0.23	8.16E-11	6	26	26	9.40E-01	Brain_Caudate_basal_ganglia
PTSD	ENSG00000148672.8	GLUD1	0.37	0.12	7.10E-01	0.00	0.02	4.89E-02	1	8	8	9.40E-01	Brain_Caudate_basal_ganglia
PTSD	ENSG00000272823.1	RP11-295M18.6	0.37	0.01	7.11E-01	0.00	0.23	1.07E-10	2	56	56	9.40E-01	Brain_Caudate_basal_ganglia
PTSD	ENSG00000121289.17	CEP89	-0.37	0.00	7.11E-01	0.01	0.04	1.00E-02	36	45	45	9.40E-01	Brain_Caudate_basal_ganglia
PTSD	ENSG00000064115.10	TM7SF3	-0.37	-0.01	7.11E-01	0.01	0.20	1.10E-09	26	35	35	9.40E-01	Brain_Caudate_basal_ganglia
PTSD	ENSG00000112379.8	ARFGEF3	0.37	0.04	7.11E-01	0.00	0.03	3.64E-02	2	9	9	9.40E-01	Brain_Caudate_basal_ganglia
PTSD	ENSG00000099994.10	SUSD2	-0.37	0.00	7.11E-01	0.01	0.13	1.72E-06	29	53	53	9.41E-01	Brain_Caudate_basal_ganglia
PTSD	ENSG00000271324.1	RP11-10C24.2	0.37	0.00	7.12E-01	0.02	0.15	1.19E-07	46	80	80	9.41E-01	Brain_Caudate_basal_ganglia
PTSD	ENSG00000090273.13	NUDC	-0.37	-0.01	7.13E-01	0.00	0.02	4.54E-02	23	40	40	9.41E-01	Brain_Caudate_basal_ganglia
PTSD	ENSG00000116032.5	GRIN3B	0.37	0.02	7.13E-01	0.00	0.03	2.90E-02	7	24	24	9.41E-01	Brain_Caudate_basal_ganglia
PTSD	ENSG00000172058.15	SERF1A	-0.37	-0.01	7.13E-01	0.01	0.44	5.10E-24	2	8	8	9.41E-01	Brain_Caudate_basal_ganglia
PTSD	ENSG00000119715.14	ESRRB	-0.37	0.00	7.13E-01	0.01	0.08	2.29E-04	26	54	54	9.41E-01	Brain_Caudate_basal_ganglia
PTSD	ENSG00000150556.16	LYPD6B	0.37	0.00	7.13E-01	0.06	0.04	6.66E-03	49	100	100	9.41E-01	Brain_Caudate_basal_ganglia
PTSD	ENSG00000219481.10	NBPF1	0.37	0.01	7.13E-01	0.01	0.20	5.52E-10	16	82	82	9.41E-01	Brain_Caudate_basal_ganglia
PTSD	ENSG00000272541.1	XXbac-BPGBPG55C20.1	-0.37	0.00	7.13E-01	0.01	0.23	5.58E-11	32	56	56	9.41E-01	Brain_Caudate_basal_ganglia
PTSD	ENSG00000134453.15	RBM17	-0.37	-0.02	7.13E-01	0.00	0.05	6.39E-03	3	6	6	9.41E-01	Brain_Caudate_basal_ganglia
PTSD	ENSG00000151743.10	AMN1	0.37	0.01	7.13E-01	0.00	0.04	7.83E-03	19	33	33	9.41E-01	Brain_Caudate_basal_ganglia
PTSD	ENSG00000134077.15	THUMPD3	0.37	0.01	7.14E-01	0.00	0.27	7.51E-14	15	28	28	9.41E-01	Brain_Caudate_basal_ganglia
PTSD	ENSG00000273344.1	PAXIP1-AS1	0.37	0.02	7.14E-01	0.00	0.13	2.01E-06	12	46	46	9.41E-01	Brain_Caudate_basal_ganglia
PTSD	ENSG00000146834.13	MEPCE	0.37	0.00	7.14E-01	0.03	0.13	8.16E-07	67	97	97	9.41E-01	Brain_Caudate_basal_ganglia
PTSD	ENSG00000204186.7	ZDBF2	0.37	0.04	7.15E-01	0.00	0.12	7.15E-06	1	20	20	9.41E-01	Brain_Caudate_basal_ganglia
PTSD	ENSG00000215252.11	GOLGA8B	-0.37	0.00	7.15E-01	0.01	0.12	1.06E-05	40	121	121	9.42E-01	Brain_Caudate_basal_ganglia
PTSD	ENSG00000127666.9	TICAM1	-0.36	-2.43	7.15E-01	0.00	0.05	5.14E-03	1	13	13	9.42E-01	Brain_Caudate_basal_ganglia
PTSD	ENSG00000178404.9	CEP295NL	-0.36	0.00	7.16E-01	0.12	0.08	1.91E-04	76	190	190	9.42E-01	Brain_Caudate_basal_ganglia
PTSD	ENSG00000234283.1	LINC01731	0.36	0.00	7.16E-01	0.02	0.11	1.56E-05	29	68	68	9.42E-01	Brain_Caudate_basal_ganglia
PTSD	ENSG00000139324.11	TMTC3	0.36	0.01	7.16E-01	0.01	0.05	5.05E-03	35	85	85	9.42E-01	Brain_Caudate_basal_ganglia
PTSD	ENSG00000042493.15	CAPG	0.36	0.00	7.17E-01	0.01	0.34	6.80E-17	21	40	40	9.42E-01	Brain_Caudate_basal_ganglia
PTSD	ENSG00000273293.1	RP11-445N20.3	0.36	0.01	7.17E-01	0.00	0.13	2.42E-06	9	22	22	9.42E-01	Brain_Caudate_basal_ganglia
PTSD	ENSG00000129355.6	CDKN2D	-0.36	-0.01	7.17E-01	0.00	0.05	4.73E-03	14	20	20	9.42E-01	Brain_Caudate_basal_ganglia
PTSD	ENSG00000106804.7	C5	-0.36	0.00	7.17E-01	0.02	0.17	1.97E-08	18	24	24	9.42E-01	Brain_Caudate_basal_ganglia
PTSD	ENSG00000168488.18	ATXN2L	0.36	0.02	7.17E-01	0.00	0.03	1.93E-02	16	24	24	9.42E-01	Brain_Caudate_basal_ganglia
PTSD	ENSG00000106009.15	BRAT1	-0.36	-0.01	7.18E-01	0.00	0.04	7.11E-03	2	8	8	9.42E-01	Brain_Caudate_basal_ganglia
PTSD	ENSG00000203499.11	FAM83H-AS1	0.36	0.01	7.18E-01	0.00	0.14	5.57E-07	5	14	14	9.43E-01	Brain_Caudate_basal_ganglia
PTSD	ENSG00000185163.9	DDX51	0.36	0.01	7.19E-01	0.00	0.16	4.62E-08	16	32	32	9.43E-01	Brain_Caudate_basal_ganglia
PTSD	ENSG00000122863.5	CHST3	-0.36	-0.05	7.19E-01	0.00	0.06	7.98E-04	2	12	12	9.43E-01	Brain_Caudate_basal_ganglia
PTSD	ENSG00000228521.2	AC099552.3	0.36	0.01	7.19E-01	0.00	0.16	7.76E-08	17	36	36	9.43E-01	Brain_Caudate_basal_ganglia
PTSD	ENSG00000197217.12	ENTPD4	0.36	0.01	7.19E-01	0.00	0.06	1.95E-03	13	27	27	9.43E-01	Brain_Caudate_basal_ganglia
PTSD	ENSG00000166965.12	RCCD1	0.36	0.00	7.19E-01	0.01	0.27	1.94E-13	38	83	83	9.43E-01	Brain_Caudate_basal_ganglia
PTSD	ENSG00000176472.10	ZNF575	0.36	0.01	7.19E-01	0.01	0.03	3.60E-02	17	27	27	9.43E-01	Brain_Caudate_basal_ganglia
PTSD	ENSG00000106853.18	PTGR1	0.36	0.01	7.20E-01	0.00	0.09	8.32E-05	12	16	16	9.43E-01	Brain_Caudate_basal_ganglia
PTSD	ENSG00000204287.13	HLA-DRA	0.36	0.00	7.20E-01	0.00	0.07	6.15E-04	26	36	36	9.43E-01	Brain_Caudate_basal_ganglia
PTSD	ENSG00000143363.15	PRUNE1	0.36	0.01	7.20E-01	0.00	0.04	9.21E-03	13	42	42	9.43E-01	Brain_Caudate_basal_ganglia
PTSD	ENSG00000077514.8	POLD3	-0.36	0.00	7.21E-01	0.01	0.05	4.37E-03	47	73	73	9.44E-01	Brain_Caudate_basal_ganglia
PTSD	ENSG00000168936.10	TMEM129	0.36	0.00	7.22E-01	0.01	0.25	3.27E-12	27	40	40	9.44E-01	Brain_Caudate_basal_ganglia
PTSD	ENSG00000179820.15	MYADM	0.36	0.02	7.22E-01	0.00	0.08	4.40E-04	8	19	19	9.44E-01	Brain_Caudate_basal_ganglia
PTSD	ENSG00000124357.12	NAGK	0.36	0.00	7.22E-01	0.01	0.03	3.42E-02	31	61	61	9.45E-01	Brain_Caudate_basal_ganglia
PTSD	ENSG00000136874.10	STX17	0.35	0.02	7.23E-01	0.00	0.07	2.96E-04	13	26	26	9.45E-01	Brain_Caudate_basal_ganglia
PTSD	ENSG00000010270.13	STARD3NL	-0.35	-0.07	7.23E-01	0.00	0.09	6.31E-05	6	17	17	9.45E-01	Brain_Caudate_basal_ganglia
PTSD	ENSG00000226846.1	LINC00348	0.35	0.01	7.24E-01	0.00	0.07	5.21E-04	3	8	8	9.45E-01	Brain_Caudate_basal_ganglia
PTSD	ENSG00000241058.3	NSUN6	0.35	0.01	7.24E-01	0.00	0.28	1.64E-13	6	21	21	9.45E-01	Brain_Caudate_basal_ganglia
PTSD	ENSG00000124299.13	PEPD	0.35	0.00	7.25E-01	0.01	0.33	1.95E-16	18	43	43	9.45E-01	Brain_Caudate_basal_ganglia
PTSD	ENSG00000165282.13	PIGO	0.35	0.19	7.25E-01	0.00	0.07	4.61E-04	1	5	5	9.45E-01	Brain_Caudate_basal_ganglia
PTSD	ENSG00000205309.13	NT5M	0.35	0.01	7.25E-01	0.00	0.03	3.93E-02	5	13	13	9.45E-01	Brain_Caudate_basal_ganglia
PTSD	ENSG00000124713.5	GNMT	-0.35	0.00	7.25E-01	0.14	0.47	5.11E-28	19	23	23	9.45E-01	Brain_Caudate_basal_ganglia
PTSD	ENSG00000109794.13	FAM149A	-0.35	0.00	7.25E-01	0.02	0.43	6.97E-23	67	167	167	9.45E-01	Brain_Caudate_basal_ganglia
PTSD	ENSG00000259459.5	RP11-321G12.1	-0.35	0.00	7.25E-01	0.02	0.46	4.07E-26	15	30	30	9.45E-01	Brain_Caudate_basal_ganglia
PTSD	ENSG00000205659.10	LIN52	0.35	0.01	7.25E-01	0.00	0.19	2.20E-09	5	26	26	9.45E-01	Brain_Caudate_basal_ganglia
PTSD	ENSG00000183397.5	C19orf71	-0.35	-0.01	7.25E-01	0.00	0.10	3.40E-05	16	37	37	9.45E-01	Brain_Caudate_basal_ganglia
PTSD	ENSG00000103356.15	EARS2	-0.35	0.00	7.25E-01	0.01	0.19	2.43E-09	20	37	37	9.45E-01	Brain_Caudate_basal_ganglia
PTSD	ENSG00000091640.7	SPAG7	0.35	0.03	7.26E-01	0.00	0.11	5.86E-06	12	22	22	9.45E-01	Brain_Caudate_basal_ganglia
PTSD	ENSG00000212743.2	RP11-563J2.3	-0.35	-0.02	7.26E-01	0.00	0.02	4.51E-02	1	1	1	9.45E-01	Brain_Caudate_basal_ganglia
PTSD	ENSG00000129204.16	USP6	0.35	0.00	7.26E-01	0.03	0.14	1.01E-06	2	7	7	9.45E-01	Brain_Caudate_basal_ganglia
PTSD	ENSG00000079691.17	CARMIL1	0.35	0.01	7.26E-01	0.00	0.04	1.49E-02	47	68	68	9.46E-01	Brain_Caudate_basal_ganglia
PTSD	ENSG00000277462.1	ZNF670	0.35	0.00	7.27E-01	0.05	0.18	8.21E-09	26	45	45	9.46E-01	Brain_Caudate_basal_ganglia
PTSD	ENSG00000138193.15	PLCE1	-0.35	-0.04	7.27E-01	0.00	0.04	8.21E-03	2	10	10	9.46E-01	Brain_Caudate_basal_ganglia
PTSD	ENSG00000177990.11	DPY19L2	0.35	0.01	7.27E-01	0.01	0.16	7.26E-08	6	9	9	9.46E-01	Brain_Caudate_basal_ganglia
PTSD	ENSG00000125863.18	MKKS	-0.35	-0.02	7.27E-01	0.00	0.06	2.13E-03	9	10	10	9.46E-01	Brain_Caudate_basal_ganglia
PTSD	ENSG00000179583.18	CIITA	0.35	0.01	7.28E-01	0.00	0.07	1.09E-03	17	44	44	9.46E-01	Brain_Caudate_basal_ganglia
PTSD	ENSG00000114200.9	BCHE	0.35	0.00	7.28E-01	0.02	0.07	4.14E-04	17	31	31	9.47E-01	Brain_Caudate_basal_ganglia
PTSD	ENSG00000255874.2	LINC00346	0.35	0.01	7.29E-01	0.00	0.02	4.83E-02	17	28	28	9.47E-01	Brain_Caudate_basal_ganglia
PTSD	ENSG00000148834.12	GSTO1	0.35	0.01	7.29E-01	0.01	0.06	1.21E-03	28	55	55	9.47E-01	Brain_Caudate_basal_ganglia
PTSD	ENSG00000047579.19	DTNBP1	-0.35	-0.01	7.30E-01	0.00	0.22	9.95E-11	11	31	31	9.47E-01	Brain_Caudate_basal_ganglia
PTSD	ENSG00000136143.14	SUCLA2	-0.35	-0.04	7.30E-01	0.00	0.08	1.56E-04	11	19	19	9.47E-01	Brain_Caudate_basal_ganglia
PTSD	ENSG00000131944.9	FAAP24	-0.35	-0.01	7.30E-01	0.00	0.13	2.26E-06	9	23	23	9.47E-01	Brain_Caudate_basal_ganglia
PTSD	ENSG00000130726.11	TRIM28	-0.35	-0.04	7.30E-01	0.00	0.08	1.59E-04	4	6	6	9.47E-01	Brain_Caudate_basal_ganglia
PTSD	ENSG00000135540.11	NHSL1	-0.35	-0.02	7.30E-01	0.00	0.05	7.13E-03	21	46	46	9.47E-01	Brain_Caudate_basal_ganglia
PTSD	ENSG00000005882.11	PDK2	-0.34	0.00	7.30E-01	0.01	0.03	2.12E-02	23	33	33	9.47E-01	Brain_Caudate_basal_ganglia
PTSD	ENSG00000173917.10	HOXB2	0.34	0.01	7.31E-01	0.00	0.03	2.61E-02	17	35	35	9.47E-01	Brain_Caudate_basal_ganglia
PTSD	ENSG00000196208.13	GREB1	-0.34	0.00	7.31E-01	0.01	0.17	4.84E-08	10	31	31	9.48E-01	Brain_Caudate_basal_ganglia
PTSD	ENSG00000158683.7	PKD1L1	0.34	0.01	7.31E-01	0.00	0.04	1.26E-02	16	26	26	9.48E-01	Brain_Caudate_basal_ganglia
PTSD	ENSG00000174945.13	AMZ1	-0.34	0.00	7.32E-01	0.03	0.14	5.24E-07	36	103	103	9.48E-01	Brain_Caudate_basal_ganglia
PTSD	ENSG00000177683.13	THAP5	-0.34	0.00	7.32E-01	0.04	0.32	1.10E-15	9	13	13	9.48E-01	Brain_Caudate_basal_ganglia
PTSD	ENSG00000137275.13	RIPK1	-0.34	-0.01	7.32E-01	0.00	0.17	5.19E-08	26	49	49	9.48E-01	Brain_Caudate_basal_ganglia
PTSD	ENSG00000162066.14	AMDHD2	-0.34	-0.01	7.32E-01	0.00	0.07	3.87E-04	5	6	6	9.48E-01	Brain_Caudate_basal_ganglia
PTSD	ENSG00000161048.11	NAPEPLD	0.34	0.01	7.32E-01	0.00	0.08	3.35E-04	15	25	25	9.48E-01	Brain_Caudate_basal_ganglia
PTSD	ENSG00000047662.4	FAM184B	-0.34	-0.01	7.33E-01	0.01	0.06	2.39E-03	13	20	20	9.48E-01	Brain_Caudate_basal_ganglia
PTSD	ENSG00000071994.10	PDCD2	-0.34	-0.03	7.33E-01	0.00	0.04	9.52E-03	3	15	15	9.48E-01	Brain_Caudate_basal_ganglia
PTSD	ENSG00000136169.16	SETDB2	0.34	0.01	7.33E-01	0.00	0.06	1.90E-03	13	16	16	9.48E-01	Brain_Caudate_basal_ganglia
PTSD	ENSG00000260423.1	RP13-735L24.1	0.34	0.08	7.33E-01	0.00	0.14	1.40E-06	2	37	37	9.48E-01	Brain_Caudate_basal_ganglia
PTSD	ENSG00000227467.3	LINC01537	-0.34	0.00	7.34E-01	0.04	0.20	3.39E-10	6	10	10	9.48E-01	Brain_Caudate_basal_ganglia
PTSD	ENSG00000157322.17	CLEC18A	-0.34	0.00	7.34E-01	0.02	0.38	9.94E-20	9	21	21	9.48E-01	Brain_Caudate_basal_ganglia
PTSD	ENSG00000080345.17	RIF1	-0.34	-0.01	7.34E-01	0.00	0.24	2.67E-12	6	11	11	9.48E-01	Brain_Caudate_basal_ganglia
PTSD	ENSG00000185684.12	EP400NL	-0.34	0.00	7.34E-01	0.04	0.27	1.25E-13	42	92	92	9.48E-01	Brain_Caudate_basal_ganglia
PTSD	ENSG00000272274.1	LINC00551	0.34	0.01	7.34E-01	0.00	0.08	2.53E-04	2	9	9	9.48E-01	Brain_Caudate_basal_ganglia
PTSD	ENSG00000116199.11	FAM20B	0.34	0.00	7.35E-01	0.01	0.24	1.15E-11	38	49	49	9.48E-01	Brain_Caudate_basal_ganglia
PTSD	ENSG00000168036.16	CTNNB1	0.34	0.02	7.35E-01	0.00	0.05	3.05E-03	4	12	12	9.48E-01	Brain_Caudate_basal_ganglia
PTSD	ENSG00000163106.10	HPGDS	-0.34	-0.03	7.35E-01	0.00	0.11	8.75E-06	18	30	30	9.48E-01	Brain_Caudate_basal_ganglia
PTSD	ENSG00000080031.9	PTPRH	0.34	0.00	7.36E-01	0.01	0.10	1.21E-05	1	2	2	9.48E-01	Brain_Caudate_basal_ganglia
PTSD	ENSG00000117500.12	TMED5	-0.34	-0.01	7.36E-01	0.00	0.08	3.34E-04	6	14	14	9.48E-01	Brain_Caudate_basal_ganglia
PTSD	ENSG00000281106.2	LINC00282	0.34	0.02	7.36E-01	0.00	0.09	7.15E-05	10	30	30	9.48E-01	Brain_Caudate_basal_ganglia
PTSD	ENSG00000078124.11	ACER3	0.34	0.01	7.36E-01	0.00	0.07	2.79E-04	12	22	22	9.48E-01	Brain_Caudate_basal_ganglia
PTSD	ENSG00000082438.15	COBLL1	0.34	0.02	7.36E-01	0.00	0.05	6.10E-03	19	27	27	9.48E-01	Brain_Caudate_basal_ganglia
PTSD	ENSG00000112667.12	DNPH1	0.34	0.01	7.37E-01	0.01	0.05	5.63E-03	11	22	22	9.48E-01	Brain_Caudate_basal_ganglia
PTSD	ENSG00000068745.14	IP6K2	-0.34	0.00	7.37E-01	0.02	0.10	5.12E-05	27	41	41	9.48E-01	Brain_Caudate_basal_ganglia
PTSD	ENSG00000086061.15	DNAJA1	0.34	0.03	7.37E-01	0.00	0.03	3.01E-02	9	10	10	9.48E-01	Brain_Caudate_basal_ganglia
PTSD	ENSG00000143256.4	PFDN2	0.34	0.01	7.37E-01	0.00	0.03	3.60E-02	13	25	25	9.48E-01	Brain_Caudate_basal_ganglia
PTSD	ENSG00000248455.5	LINC02217	0.34	0.05	7.37E-01	0.00	0.08	2.19E-04	1	14	14	9.48E-01	Brain_Caudate_basal_ganglia
PTSD	ENSG00000275198.1	RP11-471B22.3	0.34	0.00	7.37E-01	0.01	0.03	2.22E-02	14	17	17	9.48E-01	Brain_Caudate_basal_ganglia
PTSD	ENSG00000111581.9	NUP107	0.33	0.01	7.38E-01	0.00	0.17	1.96E-08	28	53	53	9.49E-01	Brain_Caudate_basal_ganglia
PTSD	ENSG00000013573.16	DDX11	-0.33	0.00	7.38E-01	0.01	0.62	3.84E-42	11	27	27	9.49E-01	Brain_Caudate_basal_ganglia
PTSD	ENSG00000132600.16	PRMT7	-0.33	0.00	7.39E-01	0.02	0.22	1.82E-10	44	65	65	9.49E-01	Brain_Caudate_basal_ganglia
PTSD	ENSG00000271553.1	RP11-274B21.10	0.33	0.00	7.39E-01	0.07	0.24	3.01E-12	103	136	136	9.50E-01	Brain_Caudate_basal_ganglia
PTSD	ENSG00000113360.16	DROSHA	-0.33	-0.02	7.40E-01	0.00	0.16	8.02E-08	4	15	15	9.51E-01	Brain_Caudate_basal_ganglia
PTSD	ENSG00000122507.20	BBS9	-0.33	0.00	7.41E-01	0.01	0.14	5.66E-07	11	25	25	9.51E-01	Brain_Caudate_basal_ganglia
PTSD	ENSG00000137288.9	UQCC2	0.33	0.02	7.42E-01	0.00	0.03	2.63E-02	8	9	9	9.51E-01	Brain_Caudate_basal_ganglia
PTSD	ENSG00000184840.11	TMED9	-0.33	-0.02	7.42E-01	0.00	0.08	1.53E-04	3	7	7	9.51E-01	Brain_Caudate_basal_ganglia
PTSD	ENSG00000275491.1	LINC01730	0.33	0.00	7.42E-01	0.01	0.57	7.37E-35	13	50	50	9.51E-01	Brain_Caudate_basal_ganglia
PTSD	ENSG00000174600.13	CMKLR1	0.33	0.01	7.42E-01	0.00	0.05	4.95E-03	10	21	21	9.51E-01	Brain_Caudate_basal_ganglia
PTSD	ENSG00000233393.1	AP000688.29	0.33	0.00	7.42E-01	0.01	0.22	1.14E-10	23	31	31	9.51E-01	Brain_Caudate_basal_ganglia
PTSD	ENSG00000100373.9	UPK3A	0.33	0.01	7.42E-01	0.00	0.20	1.22E-09	2	12	12	9.51E-01	Brain_Caudate_basal_ganglia
PTSD	ENSG00000163820.14	FYCO1	0.33	0.03	7.42E-01	0.00	0.03	1.99E-02	9	21	21	9.51E-01	Brain_Caudate_basal_ganglia
PTSD	ENSG00000167768.4	KRT1	-0.33	-0.01	7.43E-01	0.01	0.07	4.32E-04	8	13	13	9.51E-01	Brain_Caudate_basal_ganglia
PTSD	ENSG00000106100.10	NOD1	-0.33	-0.01	7.43E-01	0.00	0.10	3.29E-05	13	15	15	9.51E-01	Brain_Caudate_basal_ganglia
PTSD	ENSG00000196396.9	PTPN1	-0.33	-0.01	7.43E-01	0.00	0.09	3.28E-05	7	15	15	9.51E-01	Brain_Caudate_basal_ganglia
PTSD	ENSG00000179046.8	TRIML2	-0.33	0.00	7.43E-01	0.01	0.09	1.43E-04	24	46	46	9.51E-01	Brain_Caudate_basal_ganglia
PTSD	ENSG00000168214.20	RBPJ	0.33	0.01	7.43E-01	0.00	0.03	2.17E-02	3	15	15	9.51E-01	Brain_Caudate_basal_ganglia
PTSD	ENSG00000225231.1	AC091814.2	0.33	0.11	7.43E-01	0.00	0.08	1.60E-04	3	8	8	9.51E-01	Brain_Caudate_basal_ganglia
PTSD	ENSG00000006625.17	GGCT	0.33	0.01	7.44E-01	0.00	0.26	4.16E-12	26	42	42	9.51E-01	Brain_Caudate_basal_ganglia
PTSD	ENSG00000204147.9	ASAH2B	-0.33	-0.01	7.44E-01	0.00	0.11	1.96E-05	12	18	18	9.52E-01	Brain_Caudate_basal_ganglia
PTSD	ENSG00000197568.13	HHLA3	-0.33	0.00	7.45E-01	0.02	0.20	1.13E-09	23	52	52	9.52E-01	Brain_Caudate_basal_ganglia
PTSD	ENSG00000283608.1	RP1-111D6.5	-0.33	0.00	7.45E-01	0.01	0.06	1.43E-03	8	17	17	9.52E-01	Brain_Caudate_basal_ganglia
PTSD	ENSG00000123610.4	TNFAIP6	-0.33	0.00	7.45E-01	0.03	0.14	5.45E-07	40	70	70	9.52E-01	Brain_Caudate_basal_ganglia
PTSD	ENSG00000145029.13	NICN1	-0.32	0.00	7.46E-01	0.01	0.10	2.22E-05	28	36	36	9.52E-01	Brain_Caudate_basal_ganglia
PTSD	ENSG00000151690.14	MFSD6	0.32	0.01	7.46E-01	0.00	0.17	3.64E-08	30	43	43	9.52E-01	Brain_Caudate_basal_ganglia
PTSD	ENSG00000233379.1	RP11-318G21.4	0.32	0.00	7.46E-01	0.02	0.04	4.29E-03	28	39	39	9.52E-01	Brain_Caudate_basal_ganglia
PTSD	ENSG00000262228.2	RP11-676J12.4	0.32	0.01	7.46E-01	0.01	0.03	2.91E-02	8	66	66	9.52E-01	Brain_Caudate_basal_ganglia
PTSD	ENSG00000146530.11	VWDE	0.32	0.00	7.46E-01	0.03	0.42	1.18E-21	29	44	44	9.52E-01	Brain_Caudate_basal_ganglia
PTSD	ENSG00000204381.11	LAYN	0.32	0.02	7.46E-01	0.00	0.14	5.89E-07	6	23	23	9.52E-01	Brain_Caudate_basal_ganglia
PTSD	ENSG00000229771.2	RP4-644L1.2	0.32	0.01	7.46E-01	0.00	0.05	2.78E-03	2	10	10	9.52E-01	Brain_Caudate_basal_ganglia
PTSD	ENSG00000155085.15	AK9	-0.32	0.00	7.47E-01	0.05	0.28	4.02E-14	83	116	116	9.52E-01	Brain_Caudate_basal_ganglia
PTSD	ENSG00000239521.7	GATS	0.32	0.02	7.47E-01	0.00	0.05	2.99E-03	5	21	21	9.52E-01	Brain_Caudate_basal_ganglia
PTSD	ENSG00000164010.13	ERMAP	0.32	0.00	7.47E-01	0.02	0.26	9.39E-13	10	18	18	9.52E-01	Brain_Caudate_basal_ganglia
PTSD	ENSG00000129351.17	ILF3	-0.32	-0.01	7.47E-01	0.00	0.03	3.25E-02	4	4	4	9.52E-01	Brain_Caudate_basal_ganglia
PTSD	ENSG00000100360.14	IFT27	-0.32	0.00	7.47E-01	0.01	0.17	4.22E-08	7	13	13	9.52E-01	Brain_Caudate_basal_ganglia
PTSD	ENSG00000028277.21	POU2F2	0.32	0.01	7.48E-01	0.00	0.03	3.56E-02	26	28	28	9.52E-01	Brain_Caudate_basal_ganglia
PTSD	ENSG00000229178.1	AC069513.4	-0.32	0.00	7.48E-01	0.02	0.25	5.75E-12	8	18	18	9.52E-01	Brain_Caudate_basal_ganglia
PTSD	ENSG00000163754.17	GYG1	0.32	0.00	7.48E-01	0.00	0.05	4.96E-03	29	49	49	9.52E-01	Brain_Caudate_basal_ganglia
PTSD	ENSG00000196172.9	ZNF681	0.32	0.49	7.49E-01	0.00	0.07	5.64E-04	6	25	25	9.53E-01	Brain_Caudate_basal_ganglia
PTSD	ENSG00000119326.14	CTNNAL1	0.32	0.00	7.49E-01	0.01	0.20	5.79E-10	18	49	49	9.53E-01	Brain_Caudate_basal_ganglia
PTSD	ENSG00000155087.3	ODF1	-0.32	-0.01	7.49E-01	0.00	0.11	1.15E-05	7	13	13	9.53E-01	Brain_Caudate_basal_ganglia
PTSD	ENSG00000143110.11	C1orf162	-0.32	-0.01	7.50E-01	0.00	0.08	1.66E-04	44	72	72	9.53E-01	Brain_Caudate_basal_ganglia
PTSD	ENSG00000083807.9	SLC27A5	-0.32	-0.02	7.50E-01	0.00	0.22	2.76E-10	7	21	21	9.53E-01	Brain_Caudate_basal_ganglia
PTSD	ENSG00000141458.12	NPC1	-0.32	-0.01	7.50E-01	0.00	0.16	1.10E-07	15	29	29	9.53E-01	Brain_Caudate_basal_ganglia
PTSD	ENSG00000070950.9	RAD18	0.32	0.02	7.50E-01	0.00	0.13	1.82E-06	1	13	13	9.53E-01	Brain_Caudate_basal_ganglia
PTSD	ENSG00000272002.1	RP11-557L19.1	0.32	0.00	7.50E-01	0.00	0.29	3.08E-14	25	51	51	9.53E-01	Brain_Caudate_basal_ganglia
PTSD	ENSG00000110057.7	UNC93B1	-0.32	-0.01	7.51E-01	0.00	0.13	1.73E-06	9	33	33	9.53E-01	Brain_Caudate_basal_ganglia
PTSD	ENSG00000115998.7	C2orf42	0.32	0.00	7.51E-01	0.02	0.07	4.47E-04	19	26	26	9.53E-01	Brain_Caudate_basal_ganglia
PTSD	ENSG00000101251.11	SEL1L2	0.32	0.01	7.51E-01	0.01	0.11	1.79E-05	11	34	34	9.53E-01	Brain_Caudate_basal_ganglia
PTSD	ENSG00000154262.12	ABCA6	-0.32	0.00	7.52E-01	0.01	0.17	7.59E-08	26	42	42	9.53E-01	Brain_Caudate_basal_ganglia
PTSD	ENSG00000178078.11	STAP2	0.32	0.00	7.52E-01	0.02	0.31	7.29E-15	29	55	55	9.53E-01	Brain_Caudate_basal_ganglia
PTSD	ENSG00000274265.4	CH17-189H20.1	-0.32	-0.06	7.52E-01	0.00	0.10	3.80E-05	1	6	6	9.53E-01	Brain_Caudate_basal_ganglia
PTSD	ENSG00000278090.1	RP11-6O2.2	-0.32	-0.01	7.52E-01	0.00	0.19	2.72E-09	18	65	65	9.53E-01	Brain_Caudate_basal_ganglia
PTSD	ENSG00000146918.19	NCAPG2	0.32	0.01	7.52E-01	0.00	0.09	1.33E-04	2	3	3	9.53E-01	Brain_Caudate_basal_ganglia
PTSD	ENSG00000178573.6	MAF	-0.32	-0.01	7.52E-01	0.00	0.04	1.27E-02	12	29	29	9.53E-01	Brain_Caudate_basal_ganglia
PTSD	ENSG00000105605.7	CACNG7	0.32	0.01	7.53E-01	0.00	0.04	1.24E-02	4	15	15	9.53E-01	Brain_Caudate_basal_ganglia
PTSD	ENSG00000271855.1	RP11-214N9.1	-0.31	0.00	7.53E-01	0.05	0.08	4.73E-04	52	93	93	9.53E-01	Brain_Caudate_basal_ganglia
PTSD	ENSG00000184743.12	ATL3	0.31	0.01	7.53E-01	0.00	0.03	3.00E-02	15	24	24	9.53E-01	Brain_Caudate_basal_ganglia
PTSD	ENSG00000175664.9	TEX26	0.31	0.03	7.53E-01	0.00	0.18	8.35E-09	5	13	13	9.53E-01	Brain_Caudate_basal_ganglia
PTSD	ENSG00000102606.17	ARHGEF7	-0.31	-0.01	7.53E-01	0.00	0.33	5.01E-17	8	35	35	9.53E-01	Brain_Caudate_basal_ganglia
PTSD	ENSG00000164106.7	SCRG1	-0.31	-0.05	7.54E-01	0.00	0.39	2.38E-20	2	10	10	9.53E-01	Brain_Caudate_basal_ganglia
PTSD	ENSG00000175221.14	MED16	0.31	0.01	7.54E-01	0.00	0.03	3.51E-02	6	10	10	9.54E-01	Brain_Caudate_basal_ganglia
PTSD	ENSG00000139629.15	GALNT6	-0.31	0.00	7.55E-01	0.01	0.24	2.23E-11	29	57	57	9.54E-01	Brain_Caudate_basal_ganglia
PTSD	ENSG00000270806.1	C17orf50	0.31	0.00	7.55E-01	0.01	0.30	1.33E-15	4	11	11	9.54E-01	Brain_Caudate_basal_ganglia
PTSD	ENSG00000175581.13	MRPL48	0.31	0.01	7.55E-01	0.00	0.10	2.44E-05	8	13	13	9.54E-01	Brain_Caudate_basal_ganglia
PTSD	ENSG00000104899.7	AMH	0.31	0.02	7.56E-01	0.00	0.34	2.30E-17	3	8	8	9.54E-01	Brain_Caudate_basal_ganglia
PTSD	ENSG00000273032.1	DGCR9	-0.31	-0.01	7.56E-01	0.00	0.19	2.76E-09	6	28	28	9.55E-01	Brain_Caudate_basal_ganglia
PTSD	ENSG00000100304.12	TTLL12	-0.31	-0.01	7.56E-01	0.00	0.08	3.91E-04	9	31	31	9.55E-01	Brain_Caudate_basal_ganglia
PTSD	ENSG00000162882.14	HAAO	-0.31	0.00	7.57E-01	0.01	0.22	3.43E-10	13	27	27	9.55E-01	Brain_Caudate_basal_ganglia
PTSD	ENSG00000105607.12	GCDH	-0.31	-0.02	7.57E-01	0.00	0.48	1.02E-26	2	9	9	9.55E-01	Brain_Caudate_basal_ganglia
PTSD	ENSG00000100034.13	PPM1F	0.31	0.03	7.58E-01	0.00	0.11	1.29E-05	1	7	7	9.55E-01	Brain_Caudate_basal_ganglia
PTSD	ENSG00000283973.1	RP5-848E13.4	0.31	0.00	7.58E-01	0.02	0.04	1.02E-02	26	47	47	9.56E-01	Brain_Caudate_basal_ganglia
PTSD	ENSG00000269364.1	LINC01233	-0.31	-0.01	7.59E-01	0.00	0.04	9.19E-03	5	12	12	9.56E-01	Brain_Caudate_basal_ganglia
PTSD	ENSG00000115239.21	ASB3	0.31	0.01	7.59E-01	0.00	0.02	4.81E-02	24	48	48	9.57E-01	Brain_Caudate_basal_ganglia
PTSD	ENSG00000154342.5	WNT3A	0.31	0.01	7.59E-01	0.01	0.28	9.38E-14	15	39	39	9.57E-01	Brain_Caudate_basal_ganglia
PTSD	ENSG00000226180.3	RP11-278A23.1	-0.31	0.00	7.59E-01	0.00	0.15	2.56E-07	8	24	24	9.57E-01	Brain_Caudate_basal_ganglia
PTSD	ENSG00000189306.10	RRP7A	-0.30	-0.09	7.60E-01	0.00	0.19	4.70E-09	1	3	3	9.57E-01	Brain_Caudate_basal_ganglia
PTSD	ENSG00000213366.12	GSTM2	-0.30	0.00	7.61E-01	0.01	0.07	8.69E-04	27	67	67	9.57E-01	Brain_Caudate_basal_ganglia
PTSD	ENSG00000132507.17	EIF5A	-0.30	0.00	7.61E-01	0.01	0.10	4.99E-05	17	37	37	9.57E-01	Brain_Caudate_basal_ganglia
PTSD	ENSG00000163378.13	EOGT	-0.30	-0.01	7.61E-01	0.00	0.09	7.11E-05	11	27	27	9.57E-01	Brain_Caudate_basal_ganglia
PTSD	ENSG00000275401.1	RP4-564F22.7	-0.30	0.00	7.61E-01	0.01	0.12	5.22E-06	17	43	43	9.57E-01	Brain_Caudate_basal_ganglia
PTSD	ENSG00000005156.11	LIG3	-0.30	0.00	7.61E-01	0.01	0.38	2.70E-19	6	18	18	9.57E-01	Brain_Caudate_basal_ganglia
PTSD	ENSG00000171793.13	CTPS1	-0.30	-0.01	7.61E-01	0.00	0.03	1.76E-02	20	42	42	9.57E-01	Brain_Caudate_basal_ganglia
PTSD	ENSG00000134287.9	ARF3	0.30	0.02	7.62E-01	0.00	0.07	7.67E-04	15	31	31	9.58E-01	Brain_Caudate_basal_ganglia
PTSD	ENSG00000023318.7	ERP44	-0.30	-0.05	7.62E-01	0.00	0.04	1.16E-02	10	21	21	9.58E-01	Brain_Caudate_basal_ganglia
PTSD	ENSG00000144847.12	IGSF11	0.30	0.01	7.62E-01	0.01	0.07	7.96E-04	38	61	61	9.58E-01	Brain_Caudate_basal_ganglia
PTSD	ENSG00000185338.4	SOCS1	0.30	0.01	7.64E-01	0.00	0.11	2.08E-05	12	22	22	9.59E-01	Brain_Caudate_basal_ganglia
PTSD	ENSG00000154721.14	JAM2	-0.30	-0.01	7.64E-01	0.00	0.02	4.92E-02	17	54	54	9.59E-01	Brain_Caudate_basal_ganglia
PTSD	ENSG00000268573.1	RP11-158H5.7	-0.30	0.00	7.64E-01	0.01	0.04	1.64E-02	5	11	11	9.59E-01	Brain_Caudate_basal_ganglia
PTSD	ENSG00000277494.1	GPIHBP1	0.30	0.00	7.64E-01	0.02	0.12	6.68E-06	10	24	24	9.59E-01	Brain_Caudate_basal_ganglia
PTSD	ENSG00000278611.1	CTC-543D15.8	-0.30	-0.01	7.65E-01	0.00	0.26	7.07E-13	24	88	88	9.59E-01	Brain_Caudate_basal_ganglia
PTSD	ENSG00000234928.1	LINC01659	-0.30	-0.29	7.65E-01	0.00	0.11	3.88E-06	1	13	13	9.59E-01	Brain_Caudate_basal_ganglia
PTSD	ENSG00000083544.13	TDRD3	0.30	0.00	7.65E-01	0.00	0.06	1.18E-03	14	42	42	9.59E-01	Brain_Caudate_basal_ganglia
PTSD	ENSG00000182405.5	PGBD4	-0.30	-0.01	7.65E-01	0.00	0.04	1.51E-02	11	14	14	9.59E-01	Brain_Caudate_basal_ganglia
PTSD	ENSG00000167880.7	EVPL	0.30	0.00	7.65E-01	0.03	0.03	3.76E-02	42	60	60	9.59E-01	Brain_Caudate_basal_ganglia
PTSD	ENSG00000196655.11	TRAPPC4	-0.30	0.00	7.65E-01	0.05	0.38	5.29E-19	9	10	10	9.59E-01	Brain_Caudate_basal_ganglia
PTSD	ENSG00000130669.17	PAK4	-0.30	-0.01	7.66E-01	0.00	0.23	3.76E-11	27	47	47	9.59E-01	Brain_Caudate_basal_ganglia
PTSD	ENSG00000076258.9	FMO4	-0.30	-0.02	7.66E-01	0.00	0.04	1.19E-02	4	10	10	9.59E-01	Brain_Caudate_basal_ganglia
PTSD	ENSG00000245685.6	AF146191.4	-0.30	0.00	7.66E-01	0.02	0.08	3.11E-04	23	65	65	9.59E-01	Brain_Caudate_basal_ganglia
PTSD	ENSG00000223675.1	RP11-86H7.6	-0.30	-0.01	7.66E-01	0.00	0.03	3.84E-02	3	25	25	9.59E-01	Brain_Caudate_basal_ganglia
PTSD	ENSG00000162461.7	SLC25A34	0.30	0.01	7.66E-01	0.00	0.21	4.50E-10	2	7	7	9.59E-01	Brain_Caudate_basal_ganglia
PTSD	ENSG00000006611.15	USH1C	-0.30	0.00	7.66E-01	0.01	0.03	4.31E-02	20	29	29	9.59E-01	Brain_Caudate_basal_ganglia
PTSD	ENSG00000100109.16	TFIP11	-0.30	-0.01	7.67E-01	0.00	0.03	3.40E-02	1	1	1	9.60E-01	Brain_Caudate_basal_ganglia
PTSD	ENSG00000187764.11	SEMA4D	-0.30	-0.01	7.68E-01	0.00	0.21	5.52E-10	4	17	17	9.60E-01	Brain_Caudate_basal_ganglia
PTSD	ENSG00000075420.12	FNDC3B	-0.30	-0.36	7.68E-01	0.00	0.09	6.48E-05	1	11	11	9.60E-01	Brain_Caudate_basal_ganglia
PTSD	ENSG00000177710.5	SLC35G5	0.29	0.01	7.69E-01	0.00	0.06	1.56E-03	10	24	24	9.61E-01	Brain_Caudate_basal_ganglia
PTSD	ENSG00000115524.15	SF3B1	0.29	0.03	7.69E-01	0.00	0.07	6.69E-04	3	11	11	9.61E-01	Brain_Caudate_basal_ganglia
PTSD	ENSG00000127554.12	GFER	0.29	0.00	7.69E-01	0.03	0.22	1.08E-10	8	17	17	9.61E-01	Brain_Caudate_basal_ganglia
PTSD	ENSG00000263528.7	IKBKE	-0.29	0.00	7.69E-01	0.01	0.05	5.08E-03	51	102	102	9.61E-01	Brain_Caudate_basal_ganglia
PTSD	ENSG00000259905.5	PWRN1	-0.29	0.00	7.70E-01	0.04	0.27	2.97E-13	41	74	74	9.61E-01	Brain_Caudate_basal_ganglia
PTSD	ENSG00000268601.1	AC115522.3	0.29	0.01	7.70E-01	0.01	0.05	5.91E-03	22	26	26	9.61E-01	Brain_Caudate_basal_ganglia
PTSD	ENSG00000112599.8	GUCA1B	-0.29	0.00	7.70E-01	0.03	0.35	1.92E-17	17	34	34	9.61E-01	Brain_Caudate_basal_ganglia
PTSD	ENSG00000075399.13	VPS9D1	-0.29	-0.08	7.71E-01	0.00	0.17	1.25E-08	3	15	15	9.61E-01	Brain_Caudate_basal_ganglia
PTSD	ENSG00000277135.1	RP11-327J17.9	-0.29	-0.01	7.71E-01	0.00	0.09	1.11E-04	4	8	8	9.61E-01	Brain_Caudate_basal_ganglia
PTSD	ENSG00000272279.1	RP11-157J24.2	0.29	0.00	7.71E-01	0.16	0.57	1.27E-34	8	28	28	9.61E-01	Brain_Caudate_basal_ganglia
PTSD	ENSG00000178498.15	DTX3	0.29	0.01	7.71E-01	0.00	0.08	3.66E-04	9	21	21	9.61E-01	Brain_Caudate_basal_ganglia
PTSD	ENSG00000226237.1	GAS1RR	0.29	0.00	7.72E-01	0.08	0.19	9.21E-10	78	124	124	9.61E-01	Brain_Caudate_basal_ganglia
PTSD	ENSG00000271344.1	RP11-274B21.9	-0.29	0.00	7.72E-01	0.02	0.17	3.25E-08	40	55	55	9.61E-01	Brain_Caudate_basal_ganglia
PTSD	ENSG00000250075.5	RP11-584P21.2	-0.29	-0.01	7.72E-01	0.00	0.04	1.54E-02	21	58	58	9.61E-01	Brain_Caudate_basal_ganglia
PTSD	ENSG00000163235.15	TGFA	-0.29	-0.01	7.72E-01	0.00	0.07	4.32E-04	9	12	12	9.61E-01	Brain_Caudate_basal_ganglia
PTSD	ENSG00000112697.15	TMEM30A	0.29	0.01	7.72E-01	0.00	0.12	3.65E-06	43	48	48	9.61E-01	Brain_Caudate_basal_ganglia
PTSD	ENSG00000152223.12	EPG5	0.29	0.02	7.73E-01	0.00	0.13	2.80E-06	2	12	12	9.61E-01	Brain_Caudate_basal_ganglia
PTSD	ENSG00000267939.1	CTD-2325M2.1	-0.29	-0.01	7.73E-01	0.00	0.07	5.96E-04	11	21	21	9.61E-01	Brain_Caudate_basal_ganglia
PTSD	ENSG00000139899.10	CBLN3	-0.29	0.00	7.73E-01	0.01	0.12	1.38E-06	39	80	80	9.61E-01	Brain_Caudate_basal_ganglia
PTSD	ENSG00000153898.12	MCOLN2	-0.29	0.00	7.73E-01	0.09	0.31	1.18E-16	37	54	54	9.61E-01	Brain_Caudate_basal_ganglia
PTSD	ENSG00000257431.1	RP11-263K4.3	-0.29	0.00	7.74E-01	0.05	0.28	1.95E-13	35	108	108	9.62E-01	Brain_Caudate_basal_ganglia
PTSD	ENSG00000065559.14	MAP2K4	-0.29	-0.01	7.74E-01	0.00	0.04	1.37E-02	13	18	18	9.62E-01	Brain_Caudate_basal_ganglia
PTSD	ENSG00000186283.13	TOR3A	0.29	0.01	7.74E-01	0.00	0.09	5.41E-05	9	18	18	9.62E-01	Brain_Caudate_basal_ganglia
PTSD	ENSG00000113971.19	NPHP3	-0.29	0.00	7.74E-01	0.03	0.41	1.12E-21	4	10	10	9.62E-01	Brain_Caudate_basal_ganglia
PTSD	ENSG00000163637.12	PRICKLE2	-0.29	-0.01	7.75E-01	0.00	0.02	4.53E-02	4	12	12	9.62E-01	Brain_Caudate_basal_ganglia
PTSD	ENSG00000230051.1	CTA-929C8.8	0.28	0.04	7.76E-01	0.00	0.11	1.09E-05	5	28	28	9.62E-01	Brain_Caudate_basal_ganglia
PTSD	ENSG00000076003.4	MCM6	-0.28	0.00	7.76E-01	0.00	0.07	4.91E-04	13	31	31	9.62E-01	Brain_Caudate_basal_ganglia
PTSD	ENSG00000237940.3	LINC01238	0.28	0.02	7.76E-01	0.00	0.21	5.32E-10	4	27	27	9.62E-01	Brain_Caudate_basal_ganglia
PTSD	ENSG00000148690.11	FRA10AC1	0.28	0.00	7.76E-01	0.05	0.23	1.06E-11	53	75	75	9.62E-01	Brain_Caudate_basal_ganglia
PTSD	ENSG00000139192.11	TAPBPL	0.28	0.00	7.76E-01	0.06	0.39	3.41E-21	19	34	34	9.62E-01	Brain_Caudate_basal_ganglia
PTSD	ENSG00000142233.11	NTN5	0.28	0.00	7.76E-01	0.02	0.14	8.82E-07	33	47	47	9.62E-01	Brain_Caudate_basal_ganglia
PTSD	ENSG00000237310.1	GS1-124K5.4	-0.28	0.00	7.76E-01	0.03	0.28	1.09E-13	98	107	107	9.62E-01	Brain_Caudate_basal_ganglia
PTSD	ENSG00000263956.6	NBPF11	-0.28	0.00	7.76E-01	0.04	0.16	2.31E-07	14	54	54	9.62E-01	Brain_Caudate_basal_ganglia
PTSD	ENSG00000162714.12	ZNF496	0.28	0.01	7.77E-01	0.00	0.12	2.94E-06	18	42	42	9.62E-01	Brain_Caudate_basal_ganglia
PTSD	ENSG00000103544.14	C16orf62	0.28	0.01	7.77E-01	0.01	0.10	2.08E-05	18	65	65	9.62E-01	Brain_Caudate_basal_ganglia
PTSD	ENSG00000215866.7	LINC01356	0.28	0.01	7.77E-01	0.00	0.05	3.77E-03	1	2	2	9.62E-01	Brain_Caudate_basal_ganglia
PTSD	ENSG00000135763.9	URB2	0.28	0.01	7.77E-01	0.00	0.02	4.91E-02	12	43	43	9.62E-01	Brain_Caudate_basal_ganglia
PTSD	ENSG00000137857.17	DUOX1	0.28	0.00	7.78E-01	0.02	0.06	1.93E-03	37	58	58	9.62E-01	Brain_Caudate_basal_ganglia
PTSD	ENSG00000075826.16	SEC31B	0.28	0.02	7.78E-01	0.00	0.11	1.37E-05	36	57	57	9.62E-01	Brain_Caudate_basal_ganglia
PTSD	ENSG00000236682.1	AC068282.3	-0.28	0.00	7.78E-01	0.22	0.70	3.85E-51	26	41	41	9.62E-01	Brain_Caudate_basal_ganglia
PTSD	ENSG00000008130.15	NADK	-0.28	-0.02	7.78E-01	0.00	0.05	5.15E-03	1	4	4	9.62E-01	Brain_Caudate_basal_ganglia
PTSD	ENSG00000164307.12	ERAP1	0.28	0.00	7.79E-01	0.11	0.49	7.46E-28	24	35	35	9.62E-01	Brain_Caudate_basal_ganglia
PTSD	ENSG00000176809.10	LRRC37A3	0.28	0.16	7.79E-01	0.00	0.12	3.16E-06	2	6	6	9.62E-01	Brain_Caudate_basal_ganglia
PTSD	ENSG00000116237.15	ICMT	0.28	0.00	7.79E-01	0.01	0.21	2.51E-10	43	87	87	9.62E-01	Brain_Caudate_basal_ganglia
PTSD	ENSG00000198952.8	SMG5	0.28	0.00	7.79E-01	0.00	0.16	1.14E-07	26	44	44	9.62E-01	Brain_Caudate_basal_ganglia
PTSD	ENSG00000140623.13	12-Sep	0.28	0.00	7.79E-01	0.02	0.45	2.49E-25	17	54	54	9.62E-01	Brain_Caudate_basal_ganglia
PTSD	ENSG00000149218.4	ENDOD1	-0.28	-0.01	7.80E-01	0.00	0.05	2.91E-03	12	17	17	9.63E-01	Brain_Caudate_basal_ganglia
PTSD	ENSG00000204278.12	TMEM235	-0.28	-0.01	7.80E-01	0.01	0.12	1.96E-06	23	40	40	9.63E-01	Brain_Caudate_basal_ganglia
PTSD	ENSG00000110025.12	SNX15	0.28	0.00	7.80E-01	0.01	0.08	2.68E-04	17	22	22	9.63E-01	Brain_Caudate_basal_ganglia
PTSD	ENSG00000090432.6	MUL1	-0.28	0.00	7.81E-01	0.02	0.31	2.00E-15	33	71	71	9.63E-01	Brain_Caudate_basal_ganglia
PTSD	ENSG00000148655.14	C10orf11	-0.28	-0.01	7.81E-01	0.00	0.37	7.73E-19	9	27	27	9.63E-01	Brain_Caudate_basal_ganglia
PTSD	ENSG00000182698.11	RESP18	-0.28	0.00	7.81E-01	0.08	0.49	3.23E-31	24	38	38	9.63E-01	Brain_Caudate_basal_ganglia
PTSD	ENSG00000119698.11	PPP4R4	-0.28	-0.01	7.82E-01	0.00	0.10	3.23E-05	29	51	51	9.63E-01	Brain_Caudate_basal_ganglia
PTSD	ENSG00000198093.10	ZNF649	-0.28	0.00	7.82E-01	0.02	0.23	8.36E-11	36	67	67	9.63E-01	Brain_Caudate_basal_ganglia
PTSD	ENSG00000108846.15	ABCC3	-0.28	0.00	7.82E-01	0.02	0.08	2.09E-04	12	31	31	9.63E-01	Brain_Caudate_basal_ganglia
PTSD	ENSG00000165730.14	STOX1	-0.28	-0.01	7.83E-01	0.00	0.04	9.73E-03	26	58	58	9.63E-01	Brain_Caudate_basal_ganglia
PTSD	ENSG00000119242.8	CCDC92	-0.28	-0.01	7.83E-01	0.00	0.05	3.21E-03	26	53	53	9.63E-01	Brain_Caudate_basal_ganglia
PTSD	ENSG00000141569.10	TRIM65	0.28	0.00	7.83E-01	0.01	0.21	3.65E-10	12	21	21	9.63E-01	Brain_Caudate_basal_ganglia
PTSD	ENSG00000231680.1	AP003774.6	-0.27	0.00	7.84E-01	0.02	0.04	1.66E-02	20	32	32	9.63E-01	Brain_Caudate_basal_ganglia
PTSD	ENSG00000163536.12	SERPINI1	0.27	0.00	7.84E-01	0.00	0.06	7.40E-04	81	124	124	9.63E-01	Brain_Caudate_basal_ganglia
PTSD	ENSG00000129673.9	AANAT	0.27	0.00	7.84E-01	0.01	0.13	3.13E-06	8	26	26	9.63E-01	Brain_Caudate_basal_ganglia
PTSD	ENSG00000164978.17	NUDT2	-0.27	0.00	7.84E-01	0.01	0.43	1.42E-22	42	54	54	9.63E-01	Brain_Caudate_basal_ganglia
PTSD	ENSG00000163382.11	NAXE	0.27	0.01	7.84E-01	0.00	0.17	2.09E-08	6	26	26	9.63E-01	Brain_Caudate_basal_ganglia
PTSD	ENSG00000153157.12	SYCP2L	-0.27	0.00	7.85E-01	0.01	0.17	3.14E-08	8	36	36	9.63E-01	Brain_Caudate_basal_ganglia
PTSD	ENSG00000120333.4	MRPS14	-0.27	-0.06	7.85E-01	0.00	0.05	7.39E-03	4	7	7	9.63E-01	Brain_Caudate_basal_ganglia
PTSD	ENSG00000124523.15	SIRT5	-0.27	0.00	7.85E-01	0.01	0.11	1.86E-05	43	71	71	9.63E-01	Brain_Caudate_basal_ganglia
PTSD	ENSG00000100263.13	RHBDD3	-0.27	-0.10	7.85E-01	0.00	0.13	3.02E-06	1	11	11	9.63E-01	Brain_Caudate_basal_ganglia
PTSD	ENSG00000161267.11	BDH1	-0.27	0.00	7.85E-01	0.01	0.17	6.92E-08	29	54	54	9.63E-01	Brain_Caudate_basal_ganglia
PTSD	ENSG00000204977.9	TRIM13	-0.27	0.00	7.86E-01	0.01	0.24	2.76E-11	42	51	51	9.63E-01	Brain_Caudate_basal_ganglia
PTSD	ENSG00000122912.14	SLC25A16	-0.27	0.00	7.86E-01	0.03	0.24	1.28E-12	18	24	24	9.63E-01	Brain_Caudate_basal_ganglia
PTSD	ENSG00000171502.14	COL24A1	0.27	0.03	7.86E-01	0.00	0.28	1.57E-13	9	30	30	9.63E-01	Brain_Caudate_basal_ganglia
PTSD	ENSG00000170899.10	GSTA4	-0.27	-0.01	7.86E-01	0.00	0.04	1.35E-02	15	25	25	9.63E-01	Brain_Caudate_basal_ganglia
PTSD	ENSG00000224790.2	AP000704.5	-0.27	0.00	7.86E-01	0.10	0.27	9.99E-14	20	31	31	9.63E-01	Brain_Caudate_basal_ganglia
PTSD	ENSG00000272112.1	CTB-113P19.5	-0.27	-0.01	7.86E-01	0.00	0.04	1.19E-02	13	68	68	9.63E-01	Brain_Caudate_basal_ganglia
PTSD	ENSG00000136051.13	WASHC4	0.27	0.00	7.86E-01	0.01	0.13	9.00E-07	64	104	104	9.63E-01	Brain_Caudate_basal_ganglia
PTSD	ENSG00000230658.1	KLHL7-AS1	0.27	0.00	7.86E-01	0.01	0.51	4.47E-29	19	63	63	9.63E-01	Brain_Caudate_basal_ganglia
PTSD	ENSG00000130714.15	POMT1	-0.27	0.00	7.87E-01	0.00	0.19	2.60E-09	10	16	16	9.63E-01	Brain_Caudate_basal_ganglia
PTSD	ENSG00000146151.12	HMGCLL1	-0.27	-0.02	7.87E-01	0.00	0.08	2.14E-04	10	14	14	9.63E-01	Brain_Caudate_basal_ganglia
PTSD	ENSG00000259218.5	LINC00928	0.27	0.00	7.87E-01	0.01	0.08	2.73E-04	14	53	53	9.63E-01	Brain_Caudate_basal_ganglia
PTSD	ENSG00000089041.16	P2RX7	0.27	0.00	7.87E-01	0.00	0.15	3.71E-07	29	42	42	9.63E-01	Brain_Caudate_basal_ganglia
PTSD	ENSG00000133983.14	COX16	0.27	0.01	7.88E-01	0.00	0.15	4.70E-07	19	24	24	9.63E-01	Brain_Caudate_basal_ganglia
PTSD	ENSG00000115902.10	SLC1A4	-0.27	0.00	7.88E-01	0.00	0.11	1.55E-05	30	47	47	9.63E-01	Brain_Caudate_basal_ganglia
PTSD	ENSG00000078237.6	TIGAR	0.27	0.01	7.88E-01	0.00	0.05	6.36E-03	6	25	25	9.63E-01	Brain_Caudate_basal_ganglia
PTSD	ENSG00000008083.13	JARID2	0.27	0.01	7.88E-01	0.00	0.07	4.52E-04	6	16	16	9.63E-01	Brain_Caudate_basal_ganglia
PTSD	ENSG00000089063.14	TMEM230	0.27	0.01	7.88E-01	0.00	0.19	2.75E-09	3	25	25	9.63E-01	Brain_Caudate_basal_ganglia
PTSD	ENSG00000131669.9	NINJ1	0.27	0.12	7.88E-01	0.00	0.08	3.25E-04	1	4	4	9.63E-01	Brain_Caudate_basal_ganglia
PTSD	ENSG00000121310.16	ECHDC2	0.27	0.03	7.89E-01	0.00	0.03	3.68E-02	9	23	23	9.63E-01	Brain_Caudate_basal_ganglia
PTSD	ENSG00000269473.1	CTD-2619J13.19	0.27	0.01	7.89E-01	0.00	0.03	3.72E-02	10	25	25	9.63E-01	Brain_Caudate_basal_ganglia
PTSD	ENSG00000085117.11	CD82	0.27	0.01	7.89E-01	0.00	0.11	1.87E-05	19	38	38	9.63E-01	Brain_Caudate_basal_ganglia
PTSD	ENSG00000107736.19	CDH23	0.27	0.04	7.89E-01	0.00	0.17	2.35E-08	4	10	10	9.63E-01	Brain_Caudate_basal_ganglia
PTSD	ENSG00000103642.11	LACTB	0.27	0.00	7.89E-01	0.00	0.20	1.65E-09	12	33	33	9.63E-01	Brain_Caudate_basal_ganglia
PTSD	ENSG00000251015.1	SLC25A30-AS1	-0.27	-0.01	7.89E-01	0.00	0.05	4.13E-03	9	17	17	9.63E-01	Brain_Caudate_basal_ganglia
PTSD	ENSG00000107731.12	UNC5B	0.27	0.00	7.90E-01	0.01	0.05	2.77E-03	37	71	71	9.63E-01	Brain_Caudate_basal_ganglia
PTSD	ENSG00000197054.11	ZNF763	0.27	0.01	7.90E-01	0.00	0.06	1.16E-03	11	18	18	9.63E-01	Brain_Caudate_basal_ganglia
PTSD	ENSG00000203965.12	EFCAB7	-0.27	-0.01	7.90E-01	0.01	0.11	5.87E-06	86	118	118	9.63E-01	Brain_Caudate_basal_ganglia
PTSD	ENSG00000275765.5	RP11-54C4.3	-0.27	-0.01	7.90E-01	0.00	0.24	2.25E-11	5	52	52	9.63E-01	Brain_Caudate_basal_ganglia
PTSD	ENSG00000129347.19	KRI1	0.27	0.00	7.91E-01	0.03	0.32	1.08E-15	12	26	26	9.63E-01	Brain_Caudate_basal_ganglia
PTSD	ENSG00000145882.10	PCYOX1L	0.27	0.02	7.91E-01	0.00	0.19	4.62E-09	3	30	30	9.63E-01	Brain_Caudate_basal_ganglia
PTSD	ENSG00000175161.13	CADM2	0.27	0.01	7.91E-01	0.00	0.06	2.01E-03	39	49	49	9.63E-01	Brain_Caudate_basal_ganglia
PTSD	ENSG00000144182.16	LIPT1	-0.26	0.00	7.91E-01	0.02	0.28	1.26E-13	28	38	38	9.63E-01	Brain_Caudate_basal_ganglia
PTSD	ENSG00000258701.1	LINC00638	0.26	0.00	7.91E-01	0.02	0.18	6.27E-09	21	45	45	9.63E-01	Brain_Caudate_basal_ganglia
PTSD	ENSG00000160959.7	LRRC14	0.26	0.01	7.92E-01	0.00	0.04	8.20E-03	4	5	5	9.63E-01	Brain_Caudate_basal_ganglia
PTSD	ENSG00000180855.15	ZNF443	0.26	0.00	7.92E-01	0.04	0.33	9.65E-17	34	52	52	9.63E-01	Brain_Caudate_basal_ganglia
PTSD	ENSG00000114520.10	SNX4	0.26	0.01	7.93E-01	0.00	0.10	3.72E-05	6	14	14	9.63E-01	Brain_Caudate_basal_ganglia
PTSD	ENSG00000151239.13	TWF1	0.26	0.01	7.93E-01	0.00	0.04	8.79E-03	19	40	40	9.63E-01	Brain_Caudate_basal_ganglia
PTSD	ENSG00000143158.10	MPC2	0.26	0.01	7.93E-01	0.00	0.07	5.55E-04	27	28	28	9.63E-01	Brain_Caudate_basal_ganglia
PTSD	ENSG00000146648.17	EGFR	-0.26	-0.01	7.94E-01	0.00	0.08	3.26E-04	27	63	63	9.63E-01	Brain_Caudate_basal_ganglia
PTSD	ENSG00000197483.9	ZNF628	0.26	0.00	7.94E-01	0.01	0.08	1.93E-04	26	67	67	9.63E-01	Brain_Caudate_basal_ganglia
PTSD	ENSG00000113494.16	PRLR	-0.26	-0.01	7.94E-01	0.00	0.23	3.52E-11	8	18	18	9.63E-01	Brain_Caudate_basal_ganglia
PTSD	ENSG00000261064.1	RP11-1000B6.3	0.26	0.00	7.94E-01	0.01	0.03	2.25E-02	5	6	6	9.63E-01	Brain_Caudate_basal_ganglia
PTSD	ENSG00000129595.12	EPB41L4A	-0.26	0.00	7.94E-01	0.02	0.04	1.03E-02	28	79	79	9.63E-01	Brain_Caudate_basal_ganglia
PTSD	ENSG00000188573.7	FBLL1	0.26	0.00	7.94E-01	0.01	0.29	5.38E-15	5	12	12	9.63E-01	Brain_Caudate_basal_ganglia
PTSD	ENSG00000197457.9	STMN3	0.26	0.01	7.94E-01	0.00	0.09	6.39E-05	26	43	43	9.63E-01	Brain_Caudate_basal_ganglia
PTSD	ENSG00000100266.18	PACSIN2	0.26	0.02	7.94E-01	0.00	0.09	1.35E-04	2	6	6	9.63E-01	Brain_Caudate_basal_ganglia
PTSD	ENSG00000162552.14	WNT4	0.26	0.00	7.95E-01	0.01	0.03	3.10E-02	41	59	59	9.63E-01	Brain_Caudate_basal_ganglia
PTSD	ENSG00000115486.11	GGCX	0.26	0.00	7.95E-01	0.02	0.12	4.80E-06	15	24	24	9.63E-01	Brain_Caudate_basal_ganglia
PTSD	ENSG00000184117.11	NIPSNAP1	-0.26	-0.01	7.95E-01	0.00	0.17	4.25E-08	67	106	106	9.63E-01	Brain_Caudate_basal_ganglia
PTSD	ENSG00000145506.13	NKD2	0.26	0.00	7.95E-01	0.00	0.09	1.55E-04	14	25	25	9.63E-01	Brain_Caudate_basal_ganglia
PTSD	ENSG00000283503.1	LINC01902	-0.26	-0.01	7.96E-01	0.00	0.06	1.92E-03	40	47	47	9.63E-01	Brain_Caudate_basal_ganglia
PTSD	ENSG00000164967.9	RPP25L	-0.26	0.00	7.96E-01	0.00	0.05	4.26E-03	30	46	46	9.63E-01	Brain_Caudate_basal_ganglia
PTSD	ENSG00000112874.9	NUDT12	0.26	0.08	7.96E-01	0.00	0.07	7.13E-04	1	7	7	9.63E-01	Brain_Caudate_basal_ganglia
PTSD	ENSG00000105171.9	POP4	-0.26	0.00	7.96E-01	0.01	0.03	2.83E-02	23	48	48	9.63E-01	Brain_Caudate_basal_ganglia
PTSD	ENSG00000156113.22	KCNMA1	0.26	0.02	7.96E-01	0.00	0.03	1.90E-02	13	22	22	9.63E-01	Brain_Caudate_basal_ganglia
PTSD	ENSG00000243480.7	AMY2A	0.26	0.01	7.96E-01	0.00	0.06	1.38E-03	6	16	16	9.63E-01	Brain_Caudate_basal_ganglia
PTSD	ENSG00000143067.4	ZNF697	0.26	0.01	7.97E-01	0.00	0.05	5.43E-03	14	35	35	9.63E-01	Brain_Caudate_basal_ganglia
PTSD	ENSG00000169398.19	PTK2	-0.26	-0.93	7.97E-01	0.00	0.16	1.58E-08	1	27	27	9.63E-01	Brain_Caudate_basal_ganglia
PTSD	ENSG00000128039.10	SRD5A3	-0.26	0.00	7.97E-01	0.01	0.14	9.44E-07	25	47	47	9.63E-01	Brain_Caudate_basal_ganglia
PTSD	ENSG00000127054.20	INTS11	-0.26	0.00	7.97E-01	0.00	0.07	4.85E-04	18	37	37	9.63E-01	Brain_Caudate_basal_ganglia
PTSD	ENSG00000175513.9	TSGA10IP	0.26	0.01	7.97E-01	0.00	0.02	4.85E-02	3	7	7	9.63E-01	Brain_Caudate_basal_ganglia
PTSD	ENSG00000160213.6	CSTB	-0.26	0.00	7.97E-01	0.00	0.07	6.62E-04	9	22	22	9.63E-01	Brain_Caudate_basal_ganglia
PTSD	ENSG00000139675.11	HNRNPA1L2	0.26	0.01	7.97E-01	0.00	0.12	5.60E-06	11	26	26	9.63E-01	Brain_Caudate_basal_ganglia
PTSD	ENSG00000261795.1	RP11-90P13.1	0.26	0.00	7.98E-01	0.02	0.11	1.60E-05	8	12	12	9.63E-01	Brain_Caudate_basal_ganglia
PTSD	ENSG00000175449.13	RFESD	0.26	0.01	7.98E-01	0.00	0.06	1.46E-03	9	22	22	9.63E-01	Brain_Caudate_basal_ganglia
PTSD	ENSG00000281831.1	HCP5B	0.26	0.00	7.98E-01	0.04	0.42	3.28E-22	36	74	74	9.63E-01	Brain_Caudate_basal_ganglia
PTSD	ENSG00000239704.10	CDRT4	0.26	0.00	7.98E-01	0.04	0.41	1.82E-22	26	41	41	9.63E-01	Brain_Caudate_basal_ganglia
PTSD	ENSG00000141013.16	GAS8	0.26	0.00	7.99E-01	0.02	0.22	6.09E-11	17	34	34	9.63E-01	Brain_Caudate_basal_ganglia
PTSD	ENSG00000100473.15	COCH	0.25	0.01	7.99E-01	0.00	0.02	4.51E-02	6	15	15	9.63E-01	Brain_Caudate_basal_ganglia
PTSD	ENSG00000131778.18	CHD1L	-0.25	-0.01	7.99E-01	0.00	0.26	6.43E-13	8	28	28	9.63E-01	Brain_Caudate_basal_ganglia
PTSD	ENSG00000189157.13	FAM47E	-0.25	0.00	7.99E-01	0.04	0.46	1.71E-26	28	48	48	9.63E-01	Brain_Caudate_basal_ganglia
PTSD	ENSG00000101307.15	SIRPB1	-0.25	0.00	7.99E-01	0.01	0.64	1.34E-44	20	53	53	9.63E-01	Brain_Caudate_basal_ganglia
PTSD	ENSG00000122548.5	KIAA0087	-0.25	-0.01	8.00E-01	0.00	0.05	4.42E-03	10	18	18	9.63E-01	Brain_Caudate_basal_ganglia
PTSD	ENSG00000271830.1	RP11-1C8.7	0.25	0.00	8.00E-01	0.01	0.46	8.39E-25	25	57	57	9.63E-01	Brain_Caudate_basal_ganglia
PTSD	ENSG00000171596.6	NMUR1	0.25	0.00	8.00E-01	0.02	0.08	1.81E-04	10	22	22	9.63E-01	Brain_Caudate_basal_ganglia
PTSD	ENSG00000255621.1	RP11-377D9.3	-0.25	0.00	8.00E-01	0.03	0.20	8.42E-11	20	26	26	9.63E-01	Brain_Caudate_basal_ganglia
PTSD	ENSG00000165055.15	METTL2B	-0.25	0.00	8.00E-01	0.07	0.28	3.76E-13	68	84	84	9.63E-01	Brain_Caudate_basal_ganglia
PTSD	ENSG00000128218.7	VPREB3	0.25	0.00	8.01E-01	0.06	0.26	1.14E-12	7	9	9	9.63E-01	Brain_Caudate_basal_ganglia
PTSD	ENSG00000255974.7	CYP2A6	0.25	0.00	8.01E-01	0.02	0.06	2.13E-03	27	43	43	9.63E-01	Brain_Caudate_basal_ganglia
PTSD	ENSG00000103154.9	NECAB2	0.25	0.01	8.02E-01	0.00	0.03	2.26E-02	27	73	73	9.63E-01	Brain_Caudate_basal_ganglia
PTSD	ENSG00000066136.20	NFYC	0.25	0.01	8.02E-01	0.00	0.02	4.55E-02	5	11	11	9.63E-01	Brain_Caudate_basal_ganglia
PTSD	ENSG00000115963.13	RND3	-0.25	-0.01	8.02E-01	0.00	0.05	2.81E-03	9	23	23	9.63E-01	Brain_Caudate_basal_ganglia
PTSD	ENSG00000064726.9	BTBD1	-0.25	-0.01	8.02E-01	0.00	0.08	2.07E-04	13	28	28	9.63E-01	Brain_Caudate_basal_ganglia
PTSD	ENSG00000155093.17	PTPRN2	0.25	0.01	8.02E-01	0.00	0.06	1.87E-03	10	19	19	9.63E-01	Brain_Caudate_basal_ganglia
PTSD	ENSG00000181240.13	SLC25A41	-0.25	0.00	8.03E-01	0.01	0.58	2.89E-37	6	28	28	9.63E-01	Brain_Caudate_basal_ganglia
PTSD	ENSG00000272097.1	RP11-421M1.8	-0.25	-0.02	8.03E-01	0.00	0.22	5.77E-11	2	14	14	9.63E-01	Brain_Caudate_basal_ganglia
PTSD	ENSG00000083099.10	LYRM2	-0.25	0.00	8.03E-01	0.05	0.48	3.51E-27	20	54	54	9.63E-01	Brain_Caudate_basal_ganglia
PTSD	ENSG00000278311.4	GGNBP2	-0.25	-0.01	8.03E-01	0.00	0.09	6.85E-05	6	30	30	9.63E-01	Brain_Caudate_basal_ganglia
PTSD	ENSG00000185523.6	SPATA45	0.25	0.00	8.03E-01	0.00	0.03	2.16E-02	6	6	6	9.63E-01	Brain_Caudate_basal_ganglia
PTSD	ENSG00000164654.15	MIOS	-0.25	0.00	8.03E-01	0.02	0.09	7.96E-05	23	53	53	9.63E-01	Brain_Caudate_basal_ganglia
PTSD	ENSG00000103599.19	IQCH	0.25	0.00	8.03E-01	0.01	0.04	1.33E-02	11	33	33	9.63E-01	Brain_Caudate_basal_ganglia
PTSD	ENSG00000119723.16	COQ6	-0.25	-0.01	8.04E-01	0.00	0.02	4.77E-02	14	36	36	9.63E-01	Brain_Caudate_basal_ganglia
PTSD	ENSG00000174373.16	RALGAPA1	0.25	0.00	8.04E-01	0.01	0.09	8.74E-05	39	54	54	9.63E-01	Brain_Caudate_basal_ganglia
PTSD	ENSG00000281920.1	RP11-418H16.1	-0.25	0.00	8.04E-01	0.06	0.07	7.32E-04	61	105	105	9.63E-01	Brain_Caudate_basal_ganglia
PTSD	ENSG00000122696.13	SLC25A51	0.25	0.00	8.04E-01	0.11	0.53	5.42E-31	71	101	101	9.63E-01	Brain_Caudate_basal_ganglia
PTSD	ENSG00000214562.14	NUTM2D	-0.25	0.00	8.04E-01	0.00	0.12	6.88E-06	12	21	21	9.63E-01	Brain_Caudate_basal_ganglia
PTSD	ENSG00000278619.4	MRM1	0.25	0.01	8.05E-01	0.00	0.04	1.46E-02	3	13	13	9.63E-01	Brain_Caudate_basal_ganglia
PTSD	ENSG00000106511.5	MEOX2	0.25	0.00	8.05E-01	0.02	0.08	2.73E-04	25	37	37	9.63E-01	Brain_Caudate_basal_ganglia
PTSD	ENSG00000173848.18	NET1	-0.25	-0.02	8.05E-01	0.00	0.03	4.36E-02	1	2	2	9.63E-01	Brain_Caudate_basal_ganglia
PTSD	ENSG00000130943.6	PKDREJ	-0.25	0.00	8.05E-01	0.03	0.07	3.38E-04	28	67	67	9.63E-01	Brain_Caudate_basal_ganglia
PTSD	ENSG00000105357.15	MYH14	-0.25	0.00	8.06E-01	0.01	0.04	1.43E-02	45	87	87	9.63E-01	Brain_Caudate_basal_ganglia
PTSD	ENSG00000154928.16	EPHB1	0.25	0.00	8.06E-01	0.00	0.17	5.18E-08	22	43	43	9.63E-01	Brain_Caudate_basal_ganglia
PTSD	ENSG00000118849.9	RARRES1	-0.25	0.00	8.06E-01	0.01	0.03	2.70E-02	8	22	22	9.63E-01	Brain_Caudate_basal_ganglia
PTSD	ENSG00000150627.15	WDR17	-0.25	-0.02	8.06E-01	0.00	0.05	4.64E-03	9	28	28	9.63E-01	Brain_Caudate_basal_ganglia
PTSD	ENSG00000123240.16	OPTN	-0.25	0.00	8.06E-01	0.01	0.06	1.09E-03	8	22	22	9.63E-01	Brain_Caudate_basal_ganglia
PTSD	ENSG00000183166.10	CALN1	0.25	0.01	8.06E-01	0.00	0.07	1.04E-03	24	45	45	9.63E-01	Brain_Caudate_basal_ganglia
PTSD	ENSG00000181135.15	ZNF707	-0.25	0.00	8.06E-01	0.01	0.10	4.06E-05	1	13	13	9.63E-01	Brain_Caudate_basal_ganglia
PTSD	ENSG00000143036.16	SLC44A3	-0.24	-0.01	8.07E-01	0.00	0.38	9.50E-20	13	65	65	9.63E-01	Brain_Caudate_basal_ganglia
PTSD	ENSG00000166823.5	MESP1	0.24	0.02	8.07E-01	0.00	0.04	1.10E-02	12	25	25	9.63E-01	Brain_Caudate_basal_ganglia
PTSD	ENSG00000263280.1	LA16c-325D7.2	-0.24	0.00	8.08E-01	0.01	0.27	4.11E-13	15	37	37	9.63E-01	Brain_Caudate_basal_ganglia
PTSD	ENSG00000115598.9	IL1RL2	-0.24	-0.09	8.08E-01	0.00	0.10	5.05E-05	2	17	17	9.63E-01	Brain_Caudate_basal_ganglia
PTSD	ENSG00000241233.3	KRTAP5-8	-0.24	-0.01	8.08E-01	0.00	0.07	5.97E-04	4	12	12	9.63E-01	Brain_Caudate_basal_ganglia
PTSD	ENSG00000088298.12	EDEM2	-0.24	0.00	8.08E-01	0.01	0.09	9.27E-05	19	24	24	9.63E-01	Brain_Caudate_basal_ganglia
PTSD	ENSG00000277013.1	CTC-526N19.1	0.24	0.00	8.08E-01	0.00	0.03	2.23E-02	17	46	46	9.63E-01	Brain_Caudate_basal_ganglia
PTSD	ENSG00000116704.7	SLC35D1	0.24	0.01	8.08E-01	0.00	0.05	4.49E-03	44	108	108	9.63E-01	Brain_Caudate_basal_ganglia
PTSD	ENSG00000163918.10	RFC4	0.24	0.00	8.09E-01	0.01	0.10	4.30E-05	48	53	53	9.63E-01	Brain_Caudate_basal_ganglia
PTSD	ENSG00000100077.14	GRK3	-0.24	-0.02	8.09E-01	0.00	0.03	3.94E-02	6	35	35	9.63E-01	Brain_Caudate_basal_ganglia
PTSD	ENSG00000240771.6	ARHGEF25	0.24	0.01	8.09E-01	0.00	0.03	2.66E-02	2	12	12	9.63E-01	Brain_Caudate_basal_ganglia
PTSD	ENSG00000180113.15	TDRD6	0.24	0.00	8.10E-01	0.12	0.53	1.90E-30	19	45	45	9.63E-01	Brain_Caudate_basal_ganglia
PTSD	ENSG00000179256.2	SMCO3	-0.24	0.00	8.10E-01	0.00	0.12	5.01E-06	7	23	23	9.63E-01	Brain_Caudate_basal_ganglia
PTSD	ENSG00000176623.11	RMDN1	0.24	0.01	8.10E-01	0.00	0.32	1.77E-15	17	33	33	9.63E-01	Brain_Caudate_basal_ganglia
PTSD	ENSG00000231887.6	PRH1	0.24	0.00	8.10E-01	0.12	0.34	1.54E-17	16	30	30	9.63E-01	Brain_Caudate_basal_ganglia
PTSD	ENSG00000137766.16	UNC13C	-0.24	-0.02	8.10E-01	0.00	0.13	1.73E-06	3	10	10	9.63E-01	Brain_Caudate_basal_ganglia
PTSD	ENSG00000272690.5	LINC02018	0.24	0.00	8.10E-01	0.01	0.13	2.12E-06	1	8	8	9.63E-01	Brain_Caudate_basal_ganglia
PTSD	ENSG00000186205.12	1-Mar	0.24	0.03	8.10E-01	0.00	0.08	1.79E-04	2	22	22	9.63E-01	Brain_Caudate_basal_ganglia
PTSD	ENSG00000158411.11	MITD1	0.24	0.01	8.10E-01	0.00	0.05	5.61E-03	26	40	40	9.63E-01	Brain_Caudate_basal_ganglia
PTSD	ENSG00000231533.1	RP1-232L24.3	0.24	0.00	8.10E-01	0.02	0.06	1.41E-03	53	65	65	9.63E-01	Brain_Caudate_basal_ganglia
PTSD	ENSG00000143631.10	FLG	-0.24	0.00	8.11E-01	0.02	0.15	1.73E-07	28	52	52	9.63E-01	Brain_Caudate_basal_ganglia
PTSD	ENSG00000197345.12	MRPL21	-0.24	0.00	8.11E-01	0.10	0.57	1.89E-35	60	117	117	9.63E-01	Brain_Caudate_basal_ganglia
PTSD	ENSG00000185880.12	TRIM69	-0.24	0.00	8.11E-01	0.02	0.21	1.50E-10	30	52	52	9.63E-01	Brain_Caudate_basal_ganglia
PTSD	ENSG00000130695.14	CEP85	0.24	0.11	8.11E-01	0.00	0.12	3.10E-06	1	10	10	9.63E-01	Brain_Caudate_basal_ganglia
PTSD	ENSG00000134253.9	TRIM45	-0.24	-0.02	8.11E-01	0.00	0.07	4.30E-04	3	9	9	9.63E-01	Brain_Caudate_basal_ganglia
PTSD	ENSG00000239672.7	NME1	-0.24	-0.01	8.11E-01	0.00	0.47	1.54E-25	10	31	31	9.63E-01	Brain_Caudate_basal_ganglia
PTSD	ENSG00000182809.10	CRIP2	-0.24	-0.01	8.11E-01	0.00	0.08	2.60E-04	4	7	7	9.63E-01	Brain_Caudate_basal_ganglia
PTSD	ENSG00000106404.13	CLDN15	-0.24	0.00	8.11E-01	0.01	0.13	1.11E-06	14	22	22	9.63E-01	Brain_Caudate_basal_ganglia
PTSD	ENSG00000173480.10	ZNF417	-0.24	-0.01	8.12E-01	0.00	0.07	7.53E-04	10	27	27	9.63E-01	Brain_Caudate_basal_ganglia
PTSD	ENSG00000249242.7	TMEM150C	0.24	0.00	8.12E-01	0.02	0.12	4.69E-06	31	67	67	9.63E-01	Brain_Caudate_basal_ganglia
PTSD	ENSG00000143416.20	SELENBP1	0.24	0.01	8.12E-01	0.00	0.17	5.09E-08	2	4	4	9.63E-01	Brain_Caudate_basal_ganglia
PTSD	ENSG00000206127.10	GOLGA8O	-0.24	0.00	8.12E-01	0.04	0.10	5.55E-05	34	75	75	9.63E-01	Brain_Caudate_basal_ganglia
PTSD	ENSG00000137310.11	TCF19	0.24	0.00	8.13E-01	0.01	0.11	1.19E-05	14	17	17	9.63E-01	Brain_Caudate_basal_ganglia
PTSD	ENSG00000137203.10	TFAP2A	-0.24	0.00	8.13E-01	0.02	0.12	9.13E-06	34	50	50	9.63E-01	Brain_Caudate_basal_ganglia
PTSD	ENSG00000102547.18	CAB39L	0.24	0.00	8.13E-01	0.01	0.26	2.33E-12	85	119	119	9.63E-01	Brain_Caudate_basal_ganglia
PTSD	ENSG00000197935.6	ZNF311	0.23	0.00	8.14E-01	0.01	0.03	2.30E-02	34	48	48	9.63E-01	Brain_Caudate_basal_ganglia
PTSD	ENSG00000138119.16	MYOF	0.23	0.00	8.15E-01	0.01	0.08	2.77E-04	21	40	40	9.63E-01	Brain_Caudate_basal_ganglia
PTSD	ENSG00000023892.10	DEF6	0.23	0.01	8.15E-01	0.00	0.11	1.06E-05	6	10	10	9.63E-01	Brain_Caudate_basal_ganglia
PTSD	ENSG00000183248.11	PRR36	0.23	0.03	8.15E-01	0.00	0.05	5.91E-03	4	9	9	9.63E-01	Brain_Caudate_basal_ganglia
PTSD	ENSG00000103226.17	NOMO3	-0.23	0.00	8.15E-01	0.00	0.24	1.01E-11	8	15	15	9.63E-01	Brain_Caudate_basal_ganglia
PTSD	ENSG00000080573.6	COL5A3	0.23	0.02	8.15E-01	0.00	0.35	1.55E-17	2	9	9	9.63E-01	Brain_Caudate_basal_ganglia
PTSD	ENSG00000277767.1	RP11-365P13.5	0.23	0.00	8.15E-01	0.01	0.24	6.80E-12	13	36	36	9.63E-01	Brain_Caudate_basal_ganglia
PTSD	ENSG00000175701.10	LINC00116	-0.23	-0.01	8.15E-01	0.00	0.13	2.37E-06	13	21	21	9.63E-01	Brain_Caudate_basal_ganglia
PTSD	ENSG00000214046.8	SMIM7	0.23	0.00	8.16E-01	0.01	0.21	2.54E-10	13	20	20	9.63E-01	Brain_Caudate_basal_ganglia
PTSD	ENSG00000272933.1	RP11-47A8.5	0.23	0.00	8.16E-01	0.02	0.07	7.83E-04	28	41	41	9.63E-01	Brain_Caudate_basal_ganglia
PTSD	ENSG00000226516.7	FAM138B	-0.23	0.00	8.16E-01	0.07	0.29	3.47E-14	68	101	101	9.63E-01	Brain_Caudate_basal_ganglia
PTSD	ENSG00000136770.10	DNAJC1	0.23	0.01	8.16E-01	0.00	0.03	2.76E-02	16	24	24	9.63E-01	Brain_Caudate_basal_ganglia
PTSD	ENSG00000174514.12	MFSD4A	-0.23	0.00	8.16E-01	0.01	0.09	5.91E-05	12	28	28	9.63E-01	Brain_Caudate_basal_ganglia
PTSD	ENSG00000213614.9	HEXA	-0.23	-0.01	8.16E-01	0.00	0.08	2.36E-04	5	8	8	9.63E-01	Brain_Caudate_basal_ganglia
PTSD	ENSG00000221890.3	NPTXR	-0.23	-0.01	8.17E-01	0.00	0.03	4.38E-02	14	32	32	9.63E-01	Brain_Caudate_basal_ganglia
PTSD	ENSG00000182902.13	SLC25A18	-0.23	-0.01	8.17E-01	0.00	0.05	4.20E-03	18	34	34	9.63E-01	Brain_Caudate_basal_ganglia
PTSD	ENSG00000100033.16	PRODH	-0.23	0.00	8.17E-01	0.01	0.09	7.47E-05	23	58	58	9.63E-01	Brain_Caudate_basal_ganglia
PTSD	ENSG00000175183.9	CSRP2	-0.23	0.00	8.17E-01	0.09	0.33	2.26E-16	64	125	125	9.63E-01	Brain_Caudate_basal_ganglia
PTSD	ENSG00000173517.10	PEAK1	-0.23	-0.02	8.18E-01	0.00	0.11	1.24E-05	3	17	17	9.63E-01	Brain_Caudate_basal_ganglia
PTSD	ENSG00000184939.15	ZFP90	0.23	0.00	8.18E-01	0.01	0.05	4.03E-03	13	37	37	9.63E-01	Brain_Caudate_basal_ganglia
PTSD	ENSG00000181894.14	ZNF329	0.23	0.00	8.18E-01	0.00	0.09	4.83E-05	19	43	43	9.63E-01	Brain_Caudate_basal_ganglia
PTSD	ENSG00000179399.14	GPC5	-0.23	-0.02	8.18E-01	0.00	0.13	1.50E-06	19	49	49	9.63E-01	Brain_Caudate_basal_ganglia
PTSD	ENSG00000214309.4	MBLAC1	0.23	0.00	8.18E-01	0.02	0.10	1.73E-05	7	7	7	9.63E-01	Brain_Caudate_basal_ganglia
PTSD	ENSG00000135930.13	EIF4E2	-0.23	-0.01	8.18E-01	0.00	0.05	3.71E-03	6	24	24	9.63E-01	Brain_Caudate_basal_ganglia
PTSD	ENSG00000159596.6	TMEM69	-0.23	0.00	8.19E-01	0.01	0.13	1.96E-06	74	78	78	9.63E-01	Brain_Caudate_basal_ganglia
PTSD	ENSG00000103494.12	RPGRIP1L	-0.23	-0.01	8.19E-01	0.00	0.05	5.80E-03	23	39	39	9.63E-01	Brain_Caudate_basal_ganglia
PTSD	ENSG00000148339.12	SLC25A25	-0.23	-0.01	8.19E-01	0.00	0.04	7.97E-03	3	3	3	9.64E-01	Brain_Caudate_basal_ganglia
PTSD	ENSG00000085871.8	MGST2	-0.23	0.00	8.19E-01	0.00	0.04	1.35E-02	32	67	67	9.64E-01	Brain_Caudate_basal_ganglia
PTSD	ENSG00000100483.13	VCPKMT	0.23	0.06	8.20E-01	0.00	0.05	3.12E-03	3	13	13	9.64E-01	Brain_Caudate_basal_ganglia
PTSD	ENSG00000214435.7	AS3MT	0.23	0.00	8.20E-01	0.02	0.13	1.33E-06	15	34	34	9.64E-01	Brain_Caudate_basal_ganglia
PTSD	ENSG00000213523.10	SRA1	0.23	0.01	8.21E-01	0.00	0.15	3.88E-07	13	38	38	9.64E-01	Brain_Caudate_basal_ganglia
PTSD	ENSG00000172113.8	NME6	-0.23	-0.01	8.21E-01	0.00	0.07	6.62E-04	30	36	36	9.64E-01	Brain_Caudate_basal_ganglia
PTSD	ENSG00000112562.18	SMOC2	0.23	0.01	8.21E-01	0.00	0.08	2.16E-04	16	37	37	9.64E-01	Brain_Caudate_basal_ganglia
PTSD	ENSG00000132821.11	VSTM2L	0.23	0.01	8.21E-01	0.00	0.04	1.25E-02	44	87	87	9.64E-01	Brain_Caudate_basal_ganglia
PTSD	ENSG00000182134.15	TDRKH	0.23	0.01	8.21E-01	0.00	0.19	4.82E-09	9	31	31	9.64E-01	Brain_Caudate_basal_ganglia
PTSD	ENSG00000167644.11	C19orf33	0.23	0.00	8.22E-01	0.02	0.25	2.37E-12	41	54	54	9.64E-01	Brain_Caudate_basal_ganglia
PTSD	ENSG00000122025.14	FLT3	0.22	0.00	8.22E-01	0.01	0.20	4.34E-10	30	56	56	9.65E-01	Brain_Caudate_basal_ganglia
PTSD	ENSG00000196312.12	MFSD14C	0.22	0.00	8.22E-01	0.01	0.17	4.69E-09	40	56	56	9.65E-01	Brain_Caudate_basal_ganglia
PTSD	ENSG00000163586.9	FABP1	0.22	0.02	8.23E-01	0.00	0.37	4.91E-19	3	30	30	9.65E-01	Brain_Caudate_basal_ganglia
PTSD	ENSG00000272777.1	RP11-571L19.8	0.22	0.00	8.23E-01	0.02	0.05	3.86E-03	75	133	133	9.65E-01	Brain_Caudate_basal_ganglia
PTSD	ENSG00000169860.6	P2RY1	-0.22	-0.01	8.23E-01	0.00	0.03	3.42E-02	23	40	40	9.65E-01	Brain_Caudate_basal_ganglia
PTSD	ENSG00000175283.7	DOLK	-0.22	-0.01	8.23E-01	0.00	0.04	1.60E-02	7	26	26	9.65E-01	Brain_Caudate_basal_ganglia
PTSD	ENSG00000107651.12	SEC23IP	-0.22	0.00	8.23E-01	0.00	0.06	1.28E-03	17	23	23	9.65E-01	Brain_Caudate_basal_ganglia
PTSD	ENSG00000148942.14	SLC5A12	0.22	0.00	8.23E-01	0.02	0.36	2.41E-18	30	44	44	9.65E-01	Brain_Caudate_basal_ganglia
PTSD	ENSG00000274750.2	HIST1H3E	0.22	0.00	8.25E-01	0.13	0.35	6.10E-18	43	75	75	9.65E-01	Brain_Caudate_basal_ganglia
PTSD	ENSG00000146540.14	C7orf50	0.22	0.00	8.25E-01	0.01	0.22	1.40E-10	16	43	43	9.65E-01	Brain_Caudate_basal_ganglia
PTSD	ENSG00000196352.14	CD55	0.22	0.01	8.25E-01	0.00	0.04	9.18E-03	19	25	25	9.65E-01	Brain_Caudate_basal_ganglia
PTSD	ENSG00000087338.4	GMCL1	-0.22	-0.01	8.25E-01	0.00	0.04	1.30E-02	7	15	15	9.65E-01	Brain_Caudate_basal_ganglia
PTSD	ENSG00000261390.5	MAFTRR	-0.22	0.00	8.25E-01	0.02	0.17	2.10E-08	15	24	24	9.65E-01	Brain_Caudate_basal_ganglia
PTSD	ENSG00000205106.4	DKFZp779M0652	0.22	0.00	8.25E-01	0.00	0.21	4.46E-10	29	51	51	9.65E-01	Brain_Caudate_basal_ganglia
PTSD	ENSG00000254139.1	CTD-2339F6.1	0.22	0.00	8.25E-01	0.01	0.04	6.11E-03	7	8	8	9.65E-01	Brain_Caudate_basal_ganglia
PTSD	ENSG00000137720.7	C11orf1	0.22	0.01	8.25E-01	0.00	0.10	3.20E-05	16	38	38	9.65E-01	Brain_Caudate_basal_ganglia
PTSD	ENSG00000205927.4	OLIG2	0.22	0.00	8.25E-01	0.00	0.03	2.81E-02	12	21	21	9.65E-01	Brain_Caudate_basal_ganglia
PTSD	ENSG00000165495.15	PKNOX2	-0.22	-0.01	8.26E-01	0.00	0.08	2.39E-04	4	40	40	9.65E-01	Brain_Caudate_basal_ganglia
PTSD	ENSG00000070759.16	TESK2	0.22	0.00	8.26E-01	0.01	0.19	2.45E-09	12	27	27	9.65E-01	Brain_Caudate_basal_ganglia
PTSD	ENSG00000092295.11	TGM1	-0.22	0.00	8.26E-01	0.00	0.18	1.30E-08	29	58	58	9.65E-01	Brain_Caudate_basal_ganglia
PTSD	ENSG00000062038.13	CDH3	0.22	0.00	8.27E-01	0.00	0.07	5.57E-04	5	13	13	9.65E-01	Brain_Caudate_basal_ganglia
PTSD	ENSG00000245832.6	MIR4300HG	0.22	0.00	8.27E-01	0.03	0.15	4.27E-07	39	80	80	9.65E-01	Brain_Caudate_basal_ganglia
PTSD	ENSG00000122375.11	OPN4	-0.22	0.00	8.27E-01	0.12	0.34	2.02E-18	32	55	55	9.65E-01	Brain_Caudate_basal_ganglia
PTSD	ENSG00000139304.12	PTPRQ	-0.22	0.00	8.28E-01	0.01	0.09	1.03E-04	50	51	51	9.65E-01	Brain_Caudate_basal_ganglia
PTSD	ENSG00000271868.1	RP11-1293J14.1	0.22	0.00	8.28E-01	0.02	0.08	2.18E-04	11	15	15	9.65E-01	Brain_Caudate_basal_ganglia
PTSD	ENSG00000156521.13	TYSND1	0.22	0.00	8.28E-01	0.00	0.06	1.38E-03	35	41	41	9.65E-01	Brain_Caudate_basal_ganglia
PTSD	ENSG00000278740.1	RP11-147L13.14	0.22	0.00	8.28E-01	0.04	0.43	6.71E-23	18	29	29	9.65E-01	Brain_Caudate_basal_ganglia
PTSD	ENSG00000013810.18	TACC3	-0.22	-0.01	8.28E-01	0.00	0.03	2.70E-02	13	35	35	9.65E-01	Brain_Caudate_basal_ganglia
PTSD	ENSG00000160953.15	MUM1	0.22	0.00	8.28E-01	0.02	0.27	9.92E-14	2	7	7	9.65E-01	Brain_Caudate_basal_ganglia
PTSD	ENSG00000158158.11	CNNM4	-0.22	0.00	8.28E-01	0.01	0.07	5.78E-04	19	32	32	9.65E-01	Brain_Caudate_basal_ganglia
PTSD	ENSG00000178252.17	WDR6	-0.22	0.00	8.29E-01	0.01	0.07	3.67E-04	25	30	30	9.65E-01	Brain_Caudate_basal_ganglia
PTSD	ENSG00000143224.17	PPOX	0.22	0.00	8.29E-01	0.01	0.11	8.65E-06	21	43	43	9.65E-01	Brain_Caudate_basal_ganglia
PTSD	ENSG00000102699.5	PARP4	-0.22	-0.01	8.29E-01	0.00	0.02	4.92E-02	18	35	35	9.65E-01	Brain_Caudate_basal_ganglia
PTSD	ENSG00000140848.16	CPNE2	0.22	0.00	8.29E-01	0.00	0.07	6.05E-04	15	27	27	9.65E-01	Brain_Caudate_basal_ganglia
PTSD	ENSG00000214872.8	SMTNL1	0.22	0.00	8.29E-01	0.04	0.35	7.51E-18	31	43	43	9.65E-01	Brain_Caudate_basal_ganglia
PTSD	ENSG00000171695.10	LKAAEAR1	0.22	0.01	8.30E-01	0.00	0.05	3.27E-03	4	15	15	9.65E-01	Brain_Caudate_basal_ganglia
PTSD	ENSG00000104442.9	ARMC1	-0.22	0.00	8.30E-01	0.01	0.23	1.76E-11	35	55	55	9.65E-01	Brain_Caudate_basal_ganglia
PTSD	ENSG00000229255.1	RP11-407H12.8	0.22	0.00	8.30E-01	0.01	0.12	2.99E-06	8	13	13	9.65E-01	Brain_Caudate_basal_ganglia
PTSD	ENSG00000104960.15	PTOV1	0.21	0.01	8.30E-01	0.00	0.03	2.24E-02	20	46	46	9.65E-01	Brain_Caudate_basal_ganglia
PTSD	ENSG00000169857.7	AVEN	0.21	0.00	8.30E-01	0.01	0.04	8.77E-03	16	26	26	9.65E-01	Brain_Caudate_basal_ganglia
PTSD	ENSG00000270020.1	RP11-463O9.9	0.21	0.00	8.30E-01	0.03	0.42	8.69E-23	18	54	54	9.65E-01	Brain_Caudate_basal_ganglia
PTSD	ENSG00000175567.8	UCP2	0.21	0.00	8.31E-01	0.01	0.20	1.08E-09	7	13	13	9.65E-01	Brain_Caudate_basal_ganglia
PTSD	ENSG00000176222.8	ZNF404	-0.21	0.00	8.31E-01	0.05	0.35	1.39E-17	36	38	38	9.65E-01	Brain_Caudate_basal_ganglia
PTSD	ENSG00000169242.11	EFNA1	-0.21	0.00	8.32E-01	0.01	0.09	7.14E-05	23	29	29	9.65E-01	Brain_Caudate_basal_ganglia
PTSD	ENSG00000090487.10	SPG21	0.21	0.00	8.32E-01	0.04	0.37	1.28E-18	6	8	8	9.65E-01	Brain_Caudate_basal_ganglia
PTSD	ENSG00000100604.12	CHGA	-0.21	-0.01	8.32E-01	0.00	0.09	7.41E-05	2	6	6	9.65E-01	Brain_Caudate_basal_ganglia
PTSD	ENSG00000141452.9	C18orf8	-0.21	-0.01	8.32E-01	0.00	0.05	2.72E-03	7	12	12	9.65E-01	Brain_Caudate_basal_ganglia
PTSD	ENSG00000162869.15	PPP1R21	0.21	0.00	8.33E-01	0.03	0.20	7.66E-10	28	42	42	9.65E-01	Brain_Caudate_basal_ganglia
PTSD	ENSG00000119139.17	TJP2	-0.21	-0.01	8.33E-01	0.00	0.05	4.18E-03	16	26	26	9.65E-01	Brain_Caudate_basal_ganglia
PTSD	ENSG00000134108.12	ARL8B	-0.21	-0.02	8.34E-01	0.00	0.03	2.15E-02	4	8	8	9.65E-01	Brain_Caudate_basal_ganglia
PTSD	ENSG00000152465.17	NMT2	0.21	0.00	8.34E-01	0.01	0.20	3.85E-10	22	40	40	9.65E-01	Brain_Caudate_basal_ganglia
PTSD	ENSG00000276269.1	RP11-403A3.2	-0.21	-0.09	8.34E-01	0.00	0.05	6.90E-03	2	20	20	9.65E-01	Brain_Caudate_basal_ganglia
PTSD	ENSG00000106153.12	CHCHD2	-0.21	0.00	8.34E-01	0.01	0.14	5.78E-07	32	47	47	9.65E-01	Brain_Caudate_basal_ganglia
PTSD	ENSG00000042445.13	RETSAT	-0.21	-0.01	8.34E-01	0.00	0.21	5.42E-10	7	18	18	9.65E-01	Brain_Caudate_basal_ganglia
PTSD	ENSG00000272384.1	RP11-44N11.2	0.21	0.01	8.35E-01	0.00	0.03	3.04E-02	13	37	37	9.65E-01	Brain_Caudate_basal_ganglia
PTSD	ENSG00000272894.5	RP5-1159O4.1	0.21	0.00	8.35E-01	0.01	0.10	1.94E-05	12	19	19	9.65E-01	Brain_Caudate_basal_ganglia
PTSD	ENSG00000229352.1	AC007563.3	0.21	0.02	8.35E-01	0.00	0.08	3.37E-04	1	20	20	9.65E-01	Brain_Caudate_basal_ganglia
PTSD	ENSG00000136104.19	RNASEH2B	0.21	0.00	8.35E-01	0.01	0.45	1.23E-24	1	12	12	9.65E-01	Brain_Caudate_basal_ganglia
PTSD	ENSG00000139278.9	GLIPR1	-0.21	-0.01	8.35E-01	0.00	0.03	3.07E-02	9	32	32	9.65E-01	Brain_Caudate_basal_ganglia
PTSD	ENSG00000131845.14	ZNF304	-0.21	0.00	8.35E-01	0.01	0.28	4.77E-14	16	34	34	9.65E-01	Brain_Caudate_basal_ganglia
PTSD	ENSG00000228570.7	NUTM2E	0.21	0.01	8.35E-01	0.01	0.44	3.09E-24	27	60	60	9.65E-01	Brain_Caudate_basal_ganglia
PTSD	ENSG00000278053.4	DDX52	-0.21	-0.01	8.35E-01	0.00	0.11	9.55E-06	4	28	28	9.65E-01	Brain_Caudate_basal_ganglia
PTSD	ENSG00000168439.16	STIP1	-0.21	-0.01	8.35E-01	0.00	0.06	2.59E-03	15	17	17	9.65E-01	Brain_Caudate_basal_ganglia
PTSD	ENSG00000069431.11	ABCC9	-0.21	0.00	8.35E-01	0.00	0.10	2.93E-05	23	49	49	9.65E-01	Brain_Caudate_basal_ganglia
PTSD	ENSG00000169299.13	PGM2	-0.21	0.00	8.36E-01	0.06	0.32	3.40E-16	59	78	78	9.65E-01	Brain_Caudate_basal_ganglia
PTSD	ENSG00000100395.14	L3MBTL2	-0.21	0.00	8.36E-01	0.01	0.17	2.17E-08	31	56	56	9.65E-01	Brain_Caudate_basal_ganglia
PTSD	ENSG00000111639.7	MRPL51	0.21	0.01	8.36E-01	0.00	0.03	2.68E-02	6	12	12	9.65E-01	Brain_Caudate_basal_ganglia
PTSD	ENSG00000259823.5	LYPD8	0.21	0.00	8.36E-01	0.00	0.21	4.83E-10	2	13	13	9.65E-01	Brain_Caudate_basal_ganglia
PTSD	ENSG00000120669.15	SOHLH2	-0.21	0.00	8.37E-01	0.09	0.55	2.06E-33	100	126	126	9.65E-01	Brain_Caudate_basal_ganglia
PTSD	ENSG00000070785.16	EIF2B3	0.21	0.01	8.37E-01	0.00	0.03	2.41E-02	8	9	9	9.65E-01	Brain_Caudate_basal_ganglia
PTSD	ENSG00000122481.16	RWDD3	0.21	0.01	8.37E-01	0.00	0.26	1.91E-12	6	98	98	9.65E-01	Brain_Caudate_basal_ganglia
PTSD	ENSG00000157111.12	TMEM171	0.21	0.04	8.37E-01	0.00	0.22	8.67E-11	1	8	8	9.65E-01	Brain_Caudate_basal_ganglia
PTSD	ENSG00000226508.1	LINC01918	-0.21	-0.33	8.37E-01	0.00	0.03	4.40E-02	3	6	6	9.65E-01	Brain_Caudate_basal_ganglia
PTSD	ENSG00000136816.15	TOR1B	0.20	0.00	8.38E-01	0.04	0.22	1.65E-10	22	25	25	9.66E-01	Brain_Caudate_basal_ganglia
PTSD	ENSG00000125818.17	PSMF1	-0.20	-0.06	8.39E-01	0.00	0.13	2.78E-06	1	13	13	9.67E-01	Brain_Caudate_basal_ganglia
PTSD	ENSG00000272745.1	RP5-1007H16.1	0.20	0.02	8.41E-01	0.00	0.03	3.72E-02	1	11	11	9.68E-01	Brain_Caudate_basal_ganglia
PTSD	ENSG00000273456.1	RP11-686O6.2	0.20	0.00	8.41E-01	0.01	0.04	1.51E-02	6	16	16	9.69E-01	Brain_Caudate_basal_ganglia
PTSD	ENSG00000128272.14	ATF4	-0.20	0.00	8.41E-01	0.01	0.14	6.41E-07	20	34	34	9.69E-01	Brain_Caudate_basal_ganglia
PTSD	ENSG00000133816.13	MICAL2	0.20	0.02	8.41E-01	0.00	0.04	1.60E-02	2	6	6	9.69E-01	Brain_Caudate_basal_ganglia
PTSD	ENSG00000237638.1	AC007386.2	0.20	0.00	8.42E-01	0.00	0.03	3.45E-02	15	23	23	9.69E-01	Brain_Caudate_basal_ganglia
PTSD	ENSG00000125864.13	BFSP1	0.20	0.00	8.42E-01	0.01	0.08	2.45E-04	20	39	39	9.69E-01	Brain_Caudate_basal_ganglia
PTSD	ENSG00000185344.13	ATP6V0A2	0.20	0.01	8.42E-01	0.00	0.07	6.66E-04	24	51	51	9.69E-01	Brain_Caudate_basal_ganglia
PTSD	ENSG00000128891.15	C15orf57	-0.20	0.00	8.43E-01	0.07	0.37	6.41E-19	26	29	29	9.69E-01	Brain_Caudate_basal_ganglia
PTSD	ENSG00000140474.12	ULK3	0.20	0.01	8.43E-01	0.00	0.04	1.56E-02	5	13	13	9.69E-01	Brain_Caudate_basal_ganglia
PTSD	ENSG00000012660.13	ELOVL5	-0.20	0.00	8.43E-01	0.01	0.22	1.18E-10	45	84	84	9.69E-01	Brain_Caudate_basal_ganglia
PTSD	ENSG00000104044.15	OCA2	0.20	0.02	8.44E-01	0.00	0.03	2.72E-02	3	9	9	9.69E-01	Brain_Caudate_basal_ganglia
PTSD	ENSG00000231133.6	HAR1B	-0.20	0.00	8.44E-01	0.01	0.24	8.71E-12	16	30	30	9.69E-01	Brain_Caudate_basal_ganglia
PTSD	ENSG00000107833.10	NPM3	-0.20	0.00	8.44E-01	0.01	0.16	4.29E-08	7	9	9	9.70E-01	Brain_Caudate_basal_ganglia
PTSD	ENSG00000145725.19	PPIP5K2	-0.20	-0.01	8.45E-01	0.00	0.07	8.24E-04	27	51	51	9.70E-01	Brain_Caudate_basal_ganglia
PTSD	ENSG00000134207.14	SYT6	0.20	0.00	8.45E-01	0.01	0.20	1.87E-09	17	18	18	9.70E-01	Brain_Caudate_basal_ganglia
PTSD	ENSG00000165935.9	SMCO2	-0.20	0.00	8.45E-01	0.01	0.05	3.06E-03	4	9	9	9.70E-01	Brain_Caudate_basal_ganglia
PTSD	ENSG00000271265.1	RP11-230C9.4	0.20	0.00	8.45E-01	0.01	0.09	8.76E-05	7	9	9	9.70E-01	Brain_Caudate_basal_ganglia
PTSD	ENSG00000172785.18	CBWD1	-0.20	-0.01	8.45E-01	0.00	0.26	2.65E-13	16	40	40	9.70E-01	Brain_Caudate_basal_ganglia
PTSD	ENSG00000233901.5	LINC01503	-0.19	-0.03	8.46E-01	0.00	0.09	1.30E-04	2	19	19	9.71E-01	Brain_Caudate_basal_ganglia
PTSD	ENSG00000100151.15	PICK1	0.19	0.00	8.46E-01	0.01	0.12	3.40E-06	27	63	63	9.71E-01	Brain_Caudate_basal_ganglia
PTSD	ENSG00000172236.16	TPSAB1	-0.19	0.00	8.47E-01	0.00	0.10	4.46E-05	6	12	12	9.71E-01	Brain_Caudate_basal_ganglia
PTSD	ENSG00000184206.11	GOLGA6L4	0.19	0.00	8.47E-01	0.05	0.23	1.36E-11	19	44	44	9.71E-01	Brain_Caudate_basal_ganglia
PTSD	ENSG00000189007.15	ADAT2	0.19	0.00	8.48E-01	0.01	0.03	3.71E-02	9	24	24	9.71E-01	Brain_Caudate_basal_ganglia
PTSD	ENSG00000135541.20	AHI1	-0.19	0.00	8.48E-01	0.01	0.45	1.48E-25	45	107	107	9.71E-01	Brain_Caudate_basal_ganglia
PTSD	ENSG00000112306.7	RPS12	-0.19	0.00	8.48E-01	0.00	0.08	1.38E-04	30	79	79	9.71E-01	Brain_Caudate_basal_ganglia
PTSD	ENSG00000204161.13	C10orf128	0.19	0.00	8.48E-01	0.00	0.05	3.51E-03	36	77	77	9.71E-01	Brain_Caudate_basal_ganglia
PTSD	ENSG00000004468.12	CD38	0.19	0.00	8.48E-01	0.02	0.23	1.48E-11	28	41	41	9.71E-01	Brain_Caudate_basal_ganglia
PTSD	ENSG00000184983.9	NDUFA6	0.19	0.00	8.49E-01	0.03	0.39	6.91E-21	28	42	42	9.71E-01	Brain_Caudate_basal_ganglia
PTSD	ENSG00000058085.14	LAMC2	0.19	0.10	8.49E-01	0.00	0.15	1.81E-07	6	13	13	9.71E-01	Brain_Caudate_basal_ganglia
PTSD	ENSG00000136546.13	SCN7A	-0.19	0.00	8.49E-01	0.01	0.14	7.09E-07	33	85	85	9.71E-01	Brain_Caudate_basal_ganglia
PTSD	ENSG00000088448.14	ANKRD10	-0.19	-0.01	8.49E-01	0.00	0.03	2.15E-02	11	46	46	9.71E-01	Brain_Caudate_basal_ganglia
PTSD	ENSG00000246898.1	LINC00920	0.19	0.00	8.49E-01	0.03	0.45	6.60E-25	4	7	7	9.71E-01	Brain_Caudate_basal_ganglia
PTSD	ENSG00000154328.15	NEIL2	0.19	0.00	8.50E-01	0.00	0.19	3.28E-09	21	46	46	9.71E-01	Brain_Caudate_basal_ganglia
PTSD	ENSG00000137267.5	TUBB2A	0.19	0.00	8.50E-01	0.01	0.13	1.76E-06	10	21	21	9.71E-01	Brain_Caudate_basal_ganglia
PTSD	ENSG00000141519.14	CCDC40	0.19	0.01	8.50E-01	0.00	0.34	7.30E-17	4	27	27	9.72E-01	Brain_Caudate_basal_ganglia
PTSD	ENSG00000153208.16	MERTK	-0.19	0.00	8.53E-01	0.03	0.31	8.27E-16	28	40	40	9.74E-01	Brain_Caudate_basal_ganglia
PTSD	ENSG00000186340.14	THBS2	0.19	0.00	8.53E-01	0.01	0.15	3.67E-07	43	79	79	9.74E-01	Brain_Caudate_basal_ganglia
PTSD	ENSG00000124191.17	TOX2	0.19	0.01	8.53E-01	0.00	0.09	7.07E-05	5	36	36	9.74E-01	Brain_Caudate_basal_ganglia
PTSD	ENSG00000166664.13	CHRFAM7A	-0.19	0.00	8.53E-01	0.08	0.30	2.15E-14	64	104	104	9.74E-01	Brain_Caudate_basal_ganglia
PTSD	ENSG00000103876.11	FAH	0.19	0.03	8.53E-01	0.00	0.02	4.26E-02	2	7	7	9.74E-01	Brain_Caudate_basal_ganglia
PTSD	ENSG00000143199.17	ADCY10	-0.18	0.00	8.54E-01	0.02	0.12	6.54E-06	23	29	29	9.74E-01	Brain_Caudate_basal_ganglia
PTSD	ENSG00000215712.10	TMEM242	-0.18	0.00	8.54E-01	0.00	0.19	1.51E-09	24	33	33	9.74E-01	Brain_Caudate_basal_ganglia
PTSD	ENSG00000164690.7	SHH	-0.18	-0.01	8.55E-01	0.00	0.04	7.44E-03	11	23	23	9.74E-01	Brain_Caudate_basal_ganglia
PTSD	ENSG00000125409.12	TEKT3	-0.18	0.00	8.55E-01	0.00	0.09	7.96E-05	12	27	27	9.74E-01	Brain_Caudate_basal_ganglia
PTSD	ENSG00000133863.7	TEX15	0.18	0.00	8.55E-01	0.01	0.10	6.83E-05	14	23	23	9.74E-01	Brain_Caudate_basal_ganglia
PTSD	ENSG00000263753.6	LINC00667	0.18	0.00	8.55E-01	0.01	0.26	1.29E-12	16	44	44	9.74E-01	Brain_Caudate_basal_ganglia
PTSD	ENSG00000084072.16	PPIE	-0.18	0.00	8.55E-01	0.04	0.48	7.81E-27	11	24	24	9.74E-01	Brain_Caudate_basal_ganglia
PTSD	ENSG00000103248.18	MTHFSD	0.18	0.00	8.56E-01	0.01	0.15	3.38E-07	4	12	12	9.75E-01	Brain_Caudate_basal_ganglia
PTSD	ENSG00000166435.15	XRRA1	-0.18	0.00	8.56E-01	0.24	0.65	1.13E-44	21	31	31	9.75E-01	Brain_Caudate_basal_ganglia
PTSD	ENSG00000037042.8	TUBG2	-0.18	0.00	8.56E-01	0.02	0.23	4.58E-11	19	22	22	9.75E-01	Brain_Caudate_basal_ganglia
PTSD	ENSG00000197977.3	ELOVL2	-0.18	-0.01	8.57E-01	0.00	0.09	8.17E-05	8	26	26	9.75E-01	Brain_Caudate_basal_ganglia
PTSD	ENSG00000058799.14	YIPF1	0.18	0.00	8.57E-01	0.00	0.03	3.14E-02	25	39	39	9.75E-01	Brain_Caudate_basal_ganglia
PTSD	ENSG00000117519.15	CNN3	-0.18	-0.02	8.57E-01	0.00	0.08	3.10E-04	13	29	29	9.75E-01	Brain_Caudate_basal_ganglia
PTSD	ENSG00000273442.1	AC006946.17	-0.18	-0.01	8.57E-01	0.00	0.03	2.09E-02	1	7	7	9.75E-01	Brain_Caudate_basal_ganglia
PTSD	ENSG00000198791.11	CNOT7	0.18	0.00	8.58E-01	0.01	0.14	4.34E-07	20	42	42	9.75E-01	Brain_Caudate_basal_ganglia
PTSD	ENSG00000138207.13	RBP4	-0.18	0.00	8.58E-01	0.01	0.17	6.86E-09	25	27	27	9.75E-01	Brain_Caudate_basal_ganglia
PTSD	ENSG00000139190.16	VAMP1	-0.18	0.00	8.58E-01	0.01	0.23	7.24E-11	15	25	25	9.75E-01	Brain_Caudate_basal_ganglia
PTSD	ENSG00000150893.10	FREM2	-0.18	0.00	8.58E-01	0.05	0.36	6.30E-18	31	57	57	9.75E-01	Brain_Caudate_basal_ganglia
PTSD	ENSG00000165699.13	TSC1	-0.18	0.00	8.59E-01	0.01	0.09	5.97E-05	13	14	14	9.75E-01	Brain_Caudate_basal_ganglia
PTSD	ENSG00000263508.5	RP11-963H4.3	0.18	0.00	8.59E-01	0.01	0.10	3.86E-05	20	44	44	9.75E-01	Brain_Caudate_basal_ganglia
PTSD	ENSG00000204920.10	ZNF155	-0.18	0.00	8.59E-01	0.01	0.11	1.83E-05	18	21	21	9.76E-01	Brain_Caudate_basal_ganglia
PTSD	ENSG00000162585.16	FAAP20	-0.18	0.00	8.60E-01	0.01	0.12	6.46E-06	18	40	40	9.76E-01	Brain_Caudate_basal_ganglia
PTSD	ENSG00000120262.9	CCDC170	0.18	0.00	8.60E-01	0.00	0.06	1.09E-03	19	37	37	9.76E-01	Brain_Caudate_basal_ganglia
PTSD	ENSG00000132740.8	IGHMBP2	0.18	0.00	8.60E-01	0.02	0.33	7.80E-17	27	39	39	9.76E-01	Brain_Caudate_basal_ganglia
PTSD	ENSG00000167799.9	NUDT8	0.18	0.01	8.61E-01	0.00	0.04	7.90E-03	8	16	16	9.76E-01	Brain_Caudate_basal_ganglia
PTSD	ENSG00000100744.14	GSKIP	0.18	0.02	8.61E-01	0.00	0.10	4.40E-05	5	12	12	9.76E-01	Brain_Caudate_basal_ganglia
PTSD	ENSG00000276791.1	CTD-2270P14.5	-0.18	0.00	8.61E-01	0.05	0.52	1.82E-30	2	9	9	9.76E-01	Brain_Caudate_basal_ganglia
PTSD	ENSG00000144712.11	CAND2	0.18	0.00	8.61E-01	0.02	0.06	9.63E-04	55	90	90	9.76E-01	Brain_Caudate_basal_ganglia
PTSD	ENSG00000144229.11	THSD7B	-0.17	0.00	8.61E-01	0.02	0.07	8.66E-04	19	25	25	9.76E-01	Brain_Caudate_basal_ganglia
PTSD	ENSG00000064309.14	CDON	-0.17	0.00	8.61E-01	0.01	0.11	6.85E-06	2	4	4	9.76E-01	Brain_Caudate_basal_ganglia
PTSD	ENSG00000186298.11	PPP1CC	-0.17	-0.02	8.61E-01	0.00	0.06	1.53E-03	14	18	18	9.76E-01	Brain_Caudate_basal_ganglia
PTSD	ENSG00000145949.9	MYLK4	-0.17	0.00	8.62E-01	0.02	0.15	4.59E-07	5	9	9	9.76E-01	Brain_Caudate_basal_ganglia
PTSD	ENSG00000177212.3	OR2T33	0.17	0.00	8.62E-01	0.01	0.09	1.03E-04	17	22	22	9.76E-01	Brain_Caudate_basal_ganglia
PTSD	ENSG00000156787.16	TBC1D31	0.17	0.00	8.62E-01	0.01	0.24	3.22E-12	25	46	46	9.76E-01	Brain_Caudate_basal_ganglia
PTSD	ENSG00000116353.15	MECR	-0.17	-0.01	8.62E-01	0.00	0.03	2.70E-02	6	23	23	9.76E-01	Brain_Caudate_basal_ganglia
PTSD	ENSG00000162976.12	PQLC3	-0.17	0.00	8.63E-01	0.00	0.04	6.21E-03	23	31	31	9.76E-01	Brain_Caudate_basal_ganglia
PTSD	ENSG00000267666.2	AC004156.3	0.17	0.00	8.63E-01	0.01	0.21	6.75E-10	16	31	31	9.76E-01	Brain_Caudate_basal_ganglia
PTSD	ENSG00000163046.15	ANKRD30BL	0.17	0.01	8.63E-01	0.00	0.41	1.64E-22	6	28	28	9.76E-01	Brain_Caudate_basal_ganglia
PTSD	ENSG00000095539.15	SEMA4G	-0.17	0.00	8.64E-01	0.03	0.06	1.71E-03	49	74	74	9.77E-01	Brain_Caudate_basal_ganglia
PTSD	ENSG00000196981.3	WDR5B	-0.17	0.00	8.64E-01	0.01	0.11	1.51E-05	54	100	100	9.77E-01	Brain_Caudate_basal_ganglia
PTSD	ENSG00000144455.13	SUMF1	-0.17	0.00	8.64E-01	0.01	0.20	2.16E-10	36	83	83	9.77E-01	Brain_Caudate_basal_ganglia
PTSD	ENSG00000186567.12	CEACAM19	-0.17	0.00	8.65E-01	0.00	0.21	3.77E-10	21	41	41	9.77E-01	Brain_Caudate_basal_ganglia
PTSD	ENSG00000067365.14	METTL22	-0.17	0.00	8.65E-01	0.01	0.09	9.02E-05	45	66	66	9.77E-01	Brain_Caudate_basal_ganglia
PTSD	ENSG00000257139.1	RP11-320P7.2	-0.17	0.00	8.65E-01	0.01	0.05	3.01E-03	6	46	46	9.77E-01	Brain_Caudate_basal_ganglia
PTSD	ENSG00000135637.13	CCDC142	0.17	0.01	8.66E-01	0.00	0.05	5.11E-03	7	23	23	9.77E-01	Brain_Caudate_basal_ganglia
PTSD	ENSG00000133835.14	HSD17B4	0.17	0.01	8.66E-01	0.00	0.06	1.65E-03	9	9	9	9.78E-01	Brain_Caudate_basal_ganglia
PTSD	ENSG00000176894.9	PXMP2	-0.17	-0.01	8.67E-01	0.00	0.03	1.77E-02	3	5	5	9.78E-01	Brain_Caudate_basal_ganglia
PTSD	ENSG00000134440.11	NARS	0.17	0.01	8.67E-01	0.00	0.06	2.50E-03	18	48	48	9.78E-01	Brain_Caudate_basal_ganglia
PTSD	ENSG00000135823.13	STX6	0.17	0.00	8.67E-01	0.01	0.22	1.19E-10	21	37	37	9.78E-01	Brain_Caudate_basal_ganglia
PTSD	ENSG00000167984.17	NLRC3	-0.17	0.00	8.67E-01	0.03	0.37	8.67E-20	16	39	39	9.78E-01	Brain_Caudate_basal_ganglia
PTSD	ENSG00000137563.11	GGH	0.17	0.00	8.68E-01	0.02	0.18	1.22E-08	23	29	29	9.79E-01	Brain_Caudate_basal_ganglia
PTSD	ENSG00000069974.15	RAB27A	-0.17	0.00	8.69E-01	0.01	0.05	2.75E-03	22	36	36	9.79E-01	Brain_Caudate_basal_ganglia
PTSD	ENSG00000187642.9	PERM1	0.16	0.00	8.70E-01	0.01	0.04	9.01E-03	2	7	7	9.80E-01	Brain_Caudate_basal_ganglia
PTSD	ENSG00000153721.18	CNKSR3	0.16	0.14	8.70E-01	0.00	0.04	7.02E-03	1	6	6	9.80E-01	Brain_Caudate_basal_ganglia
PTSD	ENSG00000183323.12	CCDC125	-0.16	0.00	8.70E-01	0.01	0.07	5.34E-04	11	25	25	9.80E-01	Brain_Caudate_basal_ganglia
PTSD	ENSG00000075234.16	TTC38	-0.16	0.00	8.70E-01	0.01	0.24	1.78E-11	15	20	20	9.80E-01	Brain_Caudate_basal_ganglia
PTSD	ENSG00000113013.12	HSPA9	-0.16	0.00	8.71E-01	0.00	0.09	1.01E-04	8	22	22	9.80E-01	Brain_Caudate_basal_ganglia
PTSD	ENSG00000087237.10	CETP	0.16	0.00	8.71E-01	0.01	0.05	6.20E-03	12	25	25	9.80E-01	Brain_Caudate_basal_ganglia
PTSD	ENSG00000099624.7	ATP5D	-0.16	-0.02	8.71E-01	0.00	0.16	7.19E-08	4	18	18	9.80E-01	Brain_Caudate_basal_ganglia
PTSD	ENSG00000119231.10	SENP5	0.16	0.03	8.72E-01	0.00	0.03	2.78E-02	5	8	8	9.81E-01	Brain_Caudate_basal_ganglia
PTSD	ENSG00000227733.9	RP4-565E6.1	0.16	0.00	8.72E-01	0.03	0.12	1.86E-06	2	12	12	9.81E-01	Brain_Caudate_basal_ganglia
PTSD	ENSG00000164252.12	AGGF1	0.16	0.01	8.72E-01	0.00	0.07	9.57E-04	8	40	40	9.81E-01	Brain_Caudate_basal_ganglia
PTSD	ENSG00000271860.6	RP11-436D23.1	-0.16	-0.01	8.73E-01	0.00	0.04	1.68E-02	1	1	1	9.81E-01	Brain_Caudate_basal_ganglia
PTSD	ENSG00000174227.15	PIGG	0.16	0.00	8.73E-01	0.00	0.10	3.64E-05	4	4	4	9.81E-01	Brain_Caudate_basal_ganglia
PTSD	ENSG00000164031.16	DNAJB14	-0.16	-0.01	8.73E-01	0.00	0.04	1.77E-02	19	43	43	9.81E-01	Brain_Caudate_basal_ganglia
PTSD	ENSG00000173156.6	RHOD	-0.16	0.00	8.74E-01	0.00	0.23	2.66E-11	4	8	8	9.81E-01	Brain_Caudate_basal_ganglia
PTSD	ENSG00000112659.13	CUL9	-0.16	0.00	8.74E-01	0.02	0.31	9.73E-16	11	17	17	9.81E-01	Brain_Caudate_basal_ganglia
PTSD	ENSG00000214022.11	REPIN1	0.16	0.01	8.74E-01	0.00	0.16	8.64E-08	5	16	16	9.81E-01	Brain_Caudate_basal_ganglia
PTSD	ENSG00000101577.9	LPIN2	0.16	0.01	8.75E-01	0.00	0.07	8.02E-04	10	31	31	9.82E-01	Brain_Caudate_basal_ganglia
PTSD	ENSG00000179546.4	HTR1D	-0.16	-0.01	8.75E-01	0.00	0.08	2.87E-04	15	26	26	9.82E-01	Brain_Caudate_basal_ganglia
PTSD	ENSG00000245156.1	RP11-867G23.3	0.16	0.00	8.76E-01	0.00	0.05	4.90E-03	10	17	17	9.82E-01	Brain_Caudate_basal_ganglia
PTSD	ENSG00000255142.1	AP006621.6	0.16	0.04	8.76E-01	0.00	0.21	9.85E-10	1	17	17	9.83E-01	Brain_Caudate_basal_ganglia
PTSD	ENSG00000213793.5	ZNF888	0.16	0.00	8.76E-01	0.01	0.11	8.12E-06	11	24	24	9.83E-01	Brain_Caudate_basal_ganglia
PTSD	ENSG00000198089.15	SFI1	-0.16	0.01	8.77E-01	0.00	0.22	7.49E-11	14	44	44	9.83E-01	Brain_Caudate_basal_ganglia
PTSD	ENSG00000104324.15	CPQ	-0.15	0.00	8.77E-01	0.00	0.05	6.61E-03	18	76	76	9.83E-01	Brain_Caudate_basal_ganglia
PTSD	ENSG00000179630.10	LACC1	-0.15	0.00	8.77E-01	0.01	0.12	1.83E-06	23	57	57	9.83E-01	Brain_Caudate_basal_ganglia
PTSD	ENSG00000084734.8	GCKR	0.15	0.00	8.77E-01	0.00	0.04	8.80E-03	6	11	11	9.83E-01	Brain_Caudate_basal_ganglia
PTSD	ENSG00000146425.10	DYNLT1	0.15	0.01	8.77E-01	0.00	0.04	9.91E-03	10	13	13	9.83E-01	Brain_Caudate_basal_ganglia
PTSD	ENSG00000122376.11	FAM35A	0.15	0.00	8.78E-01	0.01	0.11	5.26E-06	22	37	37	9.83E-01	Brain_Caudate_basal_ganglia
PTSD	ENSG00000179715.12	PCED1B	0.15	0.00	8.78E-01	0.02	0.27	1.77E-13	38	66	66	9.83E-01	Brain_Caudate_basal_ganglia
PTSD	ENSG00000165626.16	BEND7	0.15	0.02	8.78E-01	0.00	0.09	7.06E-05	10	19	19	9.83E-01	Brain_Caudate_basal_ganglia
PTSD	ENSG00000115350.11	POLE4	0.15	0.01	8.78E-01	0.00	0.04	1.01E-02	5	15	15	9.83E-01	Brain_Caudate_basal_ganglia
PTSD	ENSG00000245680.9	ZNF585B	0.15	0.00	8.78E-01	0.02	0.12	3.14E-06	17	24	24	9.83E-01	Brain_Caudate_basal_ganglia
PTSD	ENSG00000135074.15	ADAM19	-0.15	0.00	8.79E-01	0.00	0.05	3.55E-03	16	22	22	9.83E-01	Brain_Caudate_basal_ganglia
PTSD	ENSG00000242252.1	BGLAP	-0.15	-0.01	8.79E-01	0.00	0.09	1.62E-04	24	45	45	9.83E-01	Brain_Caudate_basal_ganglia
PTSD	ENSG00000255458.5	RP11-539G18.3	-0.15	-0.01	8.79E-01	0.00	0.03	3.06E-02	2	3	3	9.83E-01	Brain_Caudate_basal_ganglia
PTSD	ENSG00000101444.12	AHCY	-0.15	0.00	8.79E-01	0.00	0.03	3.15E-02	14	24	24	9.83E-01	Brain_Caudate_basal_ganglia
PTSD	ENSG00000196365.11	LONP1	0.15	0.00	8.80E-01	0.01	0.18	7.48E-09	3	6	6	9.83E-01	Brain_Caudate_basal_ganglia
PTSD	ENSG00000069275.12	NUCKS1	0.15	0.00	8.80E-01	0.00	0.04	1.16E-02	13	26	26	9.83E-01	Brain_Caudate_basal_ganglia
PTSD	ENSG00000125871.13	MGME1	0.15	0.00	8.80E-01	0.01	0.07	6.59E-04	16	33	33	9.83E-01	Brain_Caudate_basal_ganglia
PTSD	ENSG00000188086.13	PRSS45	-0.15	0.00	8.80E-01	0.06	0.14	4.29E-07	21	35	35	9.83E-01	Brain_Caudate_basal_ganglia
PTSD	ENSG00000122367.19	LDB3	-0.15	0.00	8.81E-01	0.03	0.24	1.56E-11	37	55	55	9.83E-01	Brain_Caudate_basal_ganglia
PTSD	ENSG00000146828.17	SLC12A9	-0.15	0.00	8.82E-01	0.01	0.03	2.20E-02	23	42	42	9.83E-01	Brain_Caudate_basal_ganglia
PTSD	ENSG00000136908.17	DPM2	-0.15	0.00	8.82E-01	0.01	0.25	1.80E-12	13	19	19	9.83E-01	Brain_Caudate_basal_ganglia
PTSD	ENSG00000188878.19	FBF1	-0.15	0.00	8.82E-01	0.03	0.30	3.11E-15	8	16	16	9.83E-01	Brain_Caudate_basal_ganglia
PTSD	ENSG00000242372.6	EIF6	-0.15	-0.02	8.82E-01	0.00	0.04	1.81E-02	1	7	7	9.83E-01	Brain_Caudate_basal_ganglia
PTSD	ENSG00000204149.10	AGAP6	0.15	0.01	8.82E-01	0.00	0.08	2.84E-04	4	8	8	9.83E-01	Brain_Caudate_basal_ganglia
PTSD	ENSG00000148935.10	GAS2	0.15	0.00	8.82E-01	0.00	0.11	9.79E-06	21	43	43	9.83E-01	Brain_Caudate_basal_ganglia
PTSD	ENSG00000232112.3	TMA7	0.15	0.01	8.82E-01	0.00	0.15	3.84E-07	5	34	34	9.83E-01	Brain_Caudate_basal_ganglia
PTSD	ENSG00000154478.3	GPR26	-0.15	0.00	8.83E-01	0.01	0.03	2.98E-02	21	66	66	9.83E-01	Brain_Caudate_basal_ganglia
PTSD	ENSG00000261159.1	RP11-723O4.9	-0.15	0.00	8.83E-01	0.03	0.14	1.42E-07	33	46	46	9.83E-01	Brain_Caudate_basal_ganglia
PTSD	ENSG00000204740.10	MALRD1	0.15	0.01	8.83E-01	0.00	0.23	2.93E-11	15	53	53	9.83E-01	Brain_Caudate_basal_ganglia
PTSD	ENSG00000174749.5	C4orf32	0.15	0.00	8.84E-01	0.01	0.15	2.10E-07	34	53	53	9.84E-01	Brain_Caudate_basal_ganglia
PTSD	ENSG00000113722.16	CDX1	0.15	0.01	8.84E-01	0.00	0.05	5.83E-03	4	10	10	9.84E-01	Brain_Caudate_basal_ganglia
PTSD	ENSG00000143252.14	SDHC	0.15	0.02	8.84E-01	0.00	0.09	7.83E-05	29	50	50	9.84E-01	Brain_Caudate_basal_ganglia
PTSD	ENSG00000080644.15	CHRNA3	0.14	0.00	8.85E-01	0.04	0.41	1.95E-22	25	50	50	9.84E-01	Brain_Caudate_basal_ganglia
PTSD	ENSG00000178248.11	LINC01658	-0.14	0.00	8.85E-01	0.01	0.17	2.12E-08	1	5	5	9.84E-01	Brain_Caudate_basal_ganglia
PTSD	ENSG00000185666.14	SYN3	0.14	0.00	8.85E-01	0.00	0.06	1.13E-03	19	54	54	9.84E-01	Brain_Caudate_basal_ganglia
PTSD	ENSG00000103148.15	NPRL3	-0.14	-0.01	8.85E-01	0.00	0.41	4.88E-21	6	20	20	9.84E-01	Brain_Caudate_basal_ganglia
PTSD	ENSG00000099954.18	CECR2	0.14	0.00	8.85E-01	0.00	0.06	1.64E-03	5	20	20	9.84E-01	Brain_Caudate_basal_ganglia
PTSD	ENSG00000181031.15	RPH3AL	0.14	0.01	8.86E-01	0.00	0.44	6.49E-24	9	20	20	9.84E-01	Brain_Caudate_basal_ganglia
PTSD	ENSG00000109072.13	VTN	0.14	0.00	8.86E-01	0.01	0.14	4.14E-07	16	25	25	9.84E-01	Brain_Caudate_basal_ganglia
PTSD	ENSG00000090238.11	YPEL3	-0.14	0.00	8.86E-01	0.00	0.05	2.75E-03	28	37	37	9.84E-01	Brain_Caudate_basal_ganglia
PTSD	ENSG00000101158.13	NELFCD	0.14	0.00	8.87E-01	0.00	0.16	7.26E-08	4	12	12	9.84E-01	Brain_Caudate_basal_ganglia
PTSD	ENSG00000261340.1	LINC01616	-0.14	-0.01	8.87E-01	0.00	0.09	1.44E-04	21	37	37	9.84E-01	Brain_Caudate_basal_ganglia
PTSD	ENSG00000095906.16	NUBP2	0.14	0.00	8.87E-01	0.00	0.11	1.85E-05	6	10	10	9.84E-01	Brain_Caudate_basal_ganglia
PTSD	ENSG00000153291.15	SLC25A27	-0.14	0.00	8.87E-01	0.07	0.50	5.08E-28	17	19	19	9.84E-01	Brain_Caudate_basal_ganglia
PTSD	ENSG00000186204.14	CYP4F12	0.14	0.00	8.87E-01	0.03	0.17	6.60E-08	38	53	53	9.84E-01	Brain_Caudate_basal_ganglia
PTSD	ENSG00000234224.2	TMEM229A	0.14	0.00	8.88E-01	0.04	0.28	4.54E-14	21	38	38	9.84E-01	Brain_Caudate_basal_ganglia
PTSD	ENSG00000148337.20	CIZ1	-0.14	0.00	8.88E-01	0.00	0.07	6.42E-04	15	45	45	9.84E-01	Brain_Caudate_basal_ganglia
PTSD	ENSG00000253593.2	RP11-157E21.1	-0.14	0.00	8.88E-01	0.00	0.07	7.61E-04	2	3	3	9.84E-01	Brain_Caudate_basal_ganglia
PTSD	ENSG00000109917.10	ZPR1	0.14	0.01	8.88E-01	0.01	0.06	1.18E-03	20	39	39	9.84E-01	Brain_Caudate_basal_ganglia
PTSD	ENSG00000026103.21	FAS	-0.14	0.00	8.88E-01	0.15	0.50	3.11E-29	32	76	76	9.84E-01	Brain_Caudate_basal_ganglia
PTSD	ENSG00000132470.13	ITGB4	-0.14	-0.01	8.88E-01	0.00	0.11	2.05E-05	3	19	19	9.84E-01	Brain_Caudate_basal_ganglia
PTSD	ENSG00000249859.9	PVT1	0.14	0.00	8.89E-01	0.01	0.11	6.30E-06	8	31	31	9.84E-01	Brain_Caudate_basal_ganglia
PTSD	ENSG00000225973.3	PIGBOS1	0.14	0.00	8.89E-01	0.01	0.06	1.32E-03	8	9	9	9.84E-01	Brain_Caudate_basal_ganglia
PTSD	ENSG00000104918.7	RETN	-0.14	0.00	8.89E-01	0.01	0.03	2.15E-02	36	55	55	9.84E-01	Brain_Caudate_basal_ganglia
PTSD	ENSG00000277149.4	TYW1B	-0.14	0.00	8.89E-01	0.01	0.46	4.94E-25	14	43	43	9.84E-01	Brain_Caudate_basal_ganglia
PTSD	ENSG00000169105.7	CHST14	0.14	0.01	8.90E-01	0.00	0.03	1.83E-02	18	24	24	9.84E-01	Brain_Caudate_basal_ganglia
PTSD	ENSG00000278535.4	DHRS11	-0.14	-0.01	8.90E-01	0.00	0.25	1.51E-12	4	22	22	9.84E-01	Brain_Caudate_basal_ganglia
PTSD	ENSG00000143164.15	DCAF6	0.14	0.01	8.90E-01	0.00	0.03	3.72E-02	13	31	31	9.84E-01	Brain_Caudate_basal_ganglia
PTSD	ENSG00000133107.14	TRPC4	-0.14	0.00	8.90E-01	0.01	0.08	2.27E-04	42	90	90	9.84E-01	Brain_Caudate_basal_ganglia
PTSD	ENSG00000177370.4	TIMM22	-0.14	-0.02	8.90E-01	0.00	0.12	3.79E-06	1	10	10	9.84E-01	Brain_Caudate_basal_ganglia
PTSD	ENSG00000140743.7	CDR2	-0.14	-0.01	8.90E-01	0.00	0.03	2.85E-02	16	41	41	9.84E-01	Brain_Caudate_basal_ganglia
PTSD	ENSG00000054356.13	PTPRN	-0.14	-0.01	8.90E-01	0.00	0.05	5.07E-03	16	27	27	9.84E-01	Brain_Caudate_basal_ganglia
PTSD	ENSG00000262772.1	LINC01977	-0.14	-0.01	8.91E-01	0.00	0.08	3.35E-04	1	3	3	9.84E-01	Brain_Caudate_basal_ganglia
PTSD	ENSG00000278023.5	RDM1	-0.14	0.00	8.91E-01	0.02	0.13	2.04E-06	20	22	22	9.84E-01	Brain_Caudate_basal_ganglia
PTSD	ENSG00000237190.3	CDKN2AIPNL	0.14	0.05	8.92E-01	0.00	0.13	9.12E-07	2	7	7	9.84E-01	Brain_Caudate_basal_ganglia
PTSD	ENSG00000197362.14	ZNF786	0.14	0.00	8.92E-01	0.04	0.25	7.30E-13	35	49	49	9.84E-01	Brain_Caudate_basal_ganglia
PTSD	ENSG00000167103.11	PIP5KL1	-0.14	0.00	8.93E-01	0.02	0.14	1.82E-07	9	15	15	9.84E-01	Brain_Caudate_basal_ganglia
PTSD	ENSG00000273014.1	RP11-225B17.2	0.13	0.00	8.93E-01	0.01	0.05	3.07E-03	8	10	10	9.84E-01	Brain_Caudate_basal_ganglia
PTSD	ENSG00000055813.5	CCDC85A	-0.13	0.00	8.93E-01	0.02	0.13	2.68E-06	57	76	76	9.84E-01	Brain_Caudate_basal_ganglia
PTSD	ENSG00000213077.5	FAM106A	-0.13	-0.02	8.93E-01	0.00	0.16	1.33E-07	1	12	12	9.84E-01	Brain_Caudate_basal_ganglia
PTSD	ENSG00000185988.11	PLK5	0.13	0.00	8.93E-01	0.02	0.19	7.29E-09	22	72	72	9.84E-01	Brain_Caudate_basal_ganglia
PTSD	ENSG00000171302.16	CANT1	0.13	0.00	8.93E-01	0.01	0.03	2.83E-02	32	71	71	9.84E-01	Brain_Caudate_basal_ganglia
PTSD	ENSG00000133302.12	SLF1	0.13	0.00	8.94E-01	0.01	0.05	3.65E-03	36	54	54	9.84E-01	Brain_Caudate_basal_ganglia
PTSD	ENSG00000272079.2	LA16c-380H5.5	-0.13	-0.01	8.94E-01	0.00	0.36	1.65E-20	4	17	17	9.84E-01	Brain_Caudate_basal_ganglia
PTSD	ENSG00000169213.6	RAB3B	0.13	0.00	8.94E-01	0.01	0.11	9.84E-06	19	22	22	9.84E-01	Brain_Caudate_basal_ganglia
PTSD	ENSG00000129028.8	THAP10	-0.13	-0.01	8.94E-01	0.00	0.06	1.71E-03	18	30	30	9.84E-01	Brain_Caudate_basal_ganglia
PTSD	ENSG00000103653.16	CSK	0.13	0.00	8.95E-01	0.00	0.04	1.08E-02	25	30	30	9.84E-01	Brain_Caudate_basal_ganglia
PTSD	ENSG00000165269.12	AQP7	-0.13	0.00	8.95E-01	0.01	0.51	6.65E-29	13	33	33	9.84E-01	Brain_Caudate_basal_ganglia
PTSD	ENSG00000112992.16	NNT	-0.13	0.00	8.95E-01	0.00	0.07	7.39E-04	23	30	30	9.84E-01	Brain_Caudate_basal_ganglia
PTSD	ENSG00000224848.1	RP11-535M15.1	0.13	0.00	8.95E-01	0.01	0.15	3.86E-07	6	11	11	9.84E-01	Brain_Caudate_basal_ganglia
PTSD	ENSG00000166938.12	DIS3L	0.13	0.00	8.95E-01	0.02	0.16	2.55E-08	22	57	57	9.84E-01	Brain_Caudate_basal_ganglia
PTSD	ENSG00000198648.10	STK39	0.13	0.00	8.96E-01	0.00	0.04	1.36E-02	7	13	13	9.84E-01	Brain_Caudate_basal_ganglia
PTSD	ENSG00000141127.14	PRPSAP2	-0.13	0.00	8.96E-01	0.00	0.30	5.20E-15	9	21	21	9.84E-01	Brain_Caudate_basal_ganglia
PTSD	ENSG00000127951.6	FGL2	-0.13	-0.04	8.96E-01	0.00	0.04	8.14E-03	6	13	13	9.84E-01	Brain_Caudate_basal_ganglia
PTSD	ENSG00000169684.13	CHRNA5	0.13	0.00	8.96E-01	0.03	0.37	3.47E-19	10	17	17	9.84E-01	Brain_Caudate_basal_ganglia
PTSD	ENSG00000136810.12	TXN	0.13	0.01	8.96E-01	0.00	0.04	1.46E-02	28	43	43	9.84E-01	Brain_Caudate_basal_ganglia
PTSD	ENSG00000102710.19	SUPT20H	-0.13	0.00	8.96E-01	0.00	0.09	9.13E-05	28	63	63	9.84E-01	Brain_Caudate_basal_ganglia
PTSD	ENSG00000115687.13	PASK	0.13	0.00	8.96E-01	0.00	0.10	6.02E-05	12	73	73	9.84E-01	Brain_Caudate_basal_ganglia
PTSD	ENSG00000151364.16	KCTD14	-0.13	0.00	8.96E-01	0.01	0.03	2.83E-02	15	25	25	9.84E-01	Brain_Caudate_basal_ganglia
PTSD	ENSG00000103355.13	PRSS33	-0.13	0.00	8.96E-01	0.01	0.14	1.46E-06	1	3	3	9.84E-01	Brain_Caudate_basal_ganglia
PTSD	ENSG00000173992.8	CCS	0.13	0.00	8.96E-01	0.00	0.08	3.15E-04	11	15	15	9.84E-01	Brain_Caudate_basal_ganglia
PTSD	ENSG00000251575.2	C5orf64-AS1	0.13	0.00	8.97E-01	0.00	0.06	1.11E-03	17	45	45	9.84E-01	Brain_Caudate_basal_ganglia
PTSD	ENSG00000170271.10	FAXDC2	0.13	0.01	8.98E-01	0.00	0.03	4.11E-02	1	1	1	9.84E-01	Brain_Caudate_basal_ganglia
PTSD	ENSG00000197245.5	FAM110D	-0.13	0.00	8.98E-01	0.02	0.18	1.82E-08	10	12	12	9.84E-01	Brain_Caudate_basal_ganglia
PTSD	ENSG00000156239.11	N6AMT1	-0.13	-0.01	8.98E-01	0.00	0.12	3.15E-06	17	42	42	9.84E-01	Brain_Caudate_basal_ganglia
PTSD	ENSG00000156172.5	C8orf37	-0.13	0.00	8.99E-01	0.01	0.19	4.18E-09	13	34	34	9.84E-01	Brain_Caudate_basal_ganglia
PTSD	ENSG00000134627.11	PIWIL4	-0.13	0.00	8.99E-01	0.01	0.07	6.64E-04	21	23	23	9.84E-01	Brain_Caudate_basal_ganglia
PTSD	ENSG00000167011.8	NAT16	0.13	0.00	8.99E-01	0.01	0.15	4.50E-07	25	46	46	9.84E-01	Brain_Caudate_basal_ganglia
PTSD	ENSG00000176974.19	SHMT1	-0.13	-0.01	8.99E-01	0.00	0.13	1.26E-06	3	19	19	9.84E-01	Brain_Caudate_basal_ganglia
PTSD	ENSG00000203326.11	ZNF525	-0.13	0.00	8.99E-01	0.00	0.11	9.46E-06	6	12	12	9.84E-01	Brain_Caudate_basal_ganglia
PTSD	ENSG00000196993.8	NPIPB9	0.13	0.00	8.99E-01	0.02	0.16	5.16E-08	21	23	23	9.84E-01	Brain_Caudate_basal_ganglia
PTSD	ENSG00000197958.12	RPL12	0.13	0.00	8.99E-01	0.02	0.33	2.48E-16	23	37	37	9.84E-01	Brain_Caudate_basal_ganglia
PTSD	ENSG00000188295.14	ZNF669	-0.13	0.00	9.00E-01	0.03	0.29	4.84E-15	12	38	38	9.84E-01	Brain_Caudate_basal_ganglia
PTSD	ENSG00000169118.17	CSNK1G1	0.13	0.01	9.00E-01	0.00	0.02	4.67E-02	16	28	28	9.84E-01	Brain_Caudate_basal_ganglia
PTSD	ENSG00000171130.17	ATP6V0E2	-0.13	0.00	9.00E-01	0.01	0.55	1.50E-32	5	13	13	9.84E-01	Brain_Caudate_basal_ganglia
PTSD	ENSG00000160111.12	CPAMD8	-0.13	0.00	9.00E-01	0.00	0.03	3.50E-02	15	32	32	9.84E-01	Brain_Caudate_basal_ganglia
PTSD	ENSG00000147813.15	NAPRT	0.13	0.01	9.00E-01	0.00	0.52	7.71E-34	20	42	42	9.84E-01	Brain_Caudate_basal_ganglia
PTSD	ENSG00000180089.5	TMEM86B	0.13	0.00	9.00E-01	0.01	0.14	2.13E-07	1	5	5	9.84E-01	Brain_Caudate_basal_ganglia
PTSD	ENSG00000253678.1	RP11-981G7.3	0.12	0.00	9.01E-01	0.01	0.23	5.93E-11	5	11	11	9.84E-01	Brain_Caudate_basal_ganglia
PTSD	ENSG00000013293.5	SLC7A14	0.12	0.03	9.01E-01	0.00	0.06	1.44E-03	10	22	22	9.84E-01	Brain_Caudate_basal_ganglia
PTSD	ENSG00000118492.16	ADGB	0.12	0.02	9.01E-01	0.00	0.07	3.98E-04	2	19	19	9.84E-01	Brain_Caudate_basal_ganglia
PTSD	ENSG00000122417.15	ODF2L	-0.12	0.00	9.01E-01	0.00	0.12	5.82E-06	38	78	78	9.84E-01	Brain_Caudate_basal_ganglia
PTSD	ENSG00000116741.7	RGS2	-0.12	-0.02	9.02E-01	0.00	0.03	3.08E-02	1	12	12	9.84E-01	Brain_Caudate_basal_ganglia
PTSD	ENSG00000070985.13	TRPM5	-0.12	0.00	9.02E-01	0.00	0.03	4.44E-02	9	27	27	9.84E-01	Brain_Caudate_basal_ganglia
PTSD	ENSG00000222041.10	CYTOR	0.12	0.02	9.02E-01	0.00	0.31	5.77E-15	1	4	4	9.84E-01	Brain_Caudate_basal_ganglia
PTSD	ENSG00000197563.10	PIGN	0.12	0.00	9.02E-01	0.03	0.26	4.27E-13	32	40	40	9.84E-01	Brain_Caudate_basal_ganglia
PTSD	ENSG00000278514.1	AC068831.16	0.12	0.01	9.02E-01	0.00	0.03	3.21E-02	4	8	8	9.84E-01	Brain_Caudate_basal_ganglia
PTSD	ENSG00000261587.2	TMEM249	0.12	0.02	9.02E-01	0.00	0.04	8.04E-03	13	38	38	9.84E-01	Brain_Caudate_basal_ganglia
PTSD	ENSG00000058404.19	CAMK2B	0.12	0.01	9.03E-01	0.00	0.06	1.66E-03	33	64	64	9.85E-01	Brain_Caudate_basal_ganglia
PTSD	ENSG00000218510.6	LINC00339	-0.12	0.00	9.03E-01	0.11	0.33	1.08E-17	4	16	16	9.85E-01	Brain_Caudate_basal_ganglia
PTSD	ENSG00000256043.2	CTSO	0.12	0.01	9.04E-01	0.00	0.20	1.63E-09	4	8	8	9.85E-01	Brain_Caudate_basal_ganglia
PTSD	ENSG00000196878.14	LAMB3	-0.12	-0.01	9.04E-01	0.00	0.07	8.59E-04	42	96	96	9.85E-01	Brain_Caudate_basal_ganglia
PTSD	ENSG00000109771.15	LRP2BP	-0.12	0.00	9.04E-01	0.00	0.03	1.95E-02	5	10	10	9.85E-01	Brain_Caudate_basal_ganglia
PTSD	ENSG00000138346.14	DNA2	0.12	0.00	9.04E-01	0.05	0.31	1.52E-15	25	40	40	9.85E-01	Brain_Caudate_basal_ganglia
PTSD	ENSG00000176658.16	MYO1D	-0.12	0.00	9.04E-01	0.00	0.05	5.93E-03	16	23	23	9.85E-01	Brain_Caudate_basal_ganglia
PTSD	ENSG00000263154.1	RP11-1055B8.2	0.12	0.00	9.05E-01	0.03	0.14	3.40E-07	12	24	24	9.85E-01	Brain_Caudate_basal_ganglia
PTSD	ENSG00000204219.9	TCEA3	0.12	0.00	9.05E-01	0.01	0.20	9.96E-10	17	27	27	9.85E-01	Brain_Caudate_basal_ganglia
PTSD	ENSG00000167280.16	ENGASE	0.12	0.01	9.05E-01	0.00	0.09	1.27E-04	2	5	5	9.85E-01	Brain_Caudate_basal_ganglia
PTSD	ENSG00000178852.15	EFCAB13	0.12	0.00	9.06E-01	0.03	0.16	1.30E-07	36	54	54	9.85E-01	Brain_Caudate_basal_ganglia
PTSD	ENSG00000089335.20	ZNF302	-0.12	0.00	9.06E-01	0.02	0.28	1.50E-14	33	69	69	9.85E-01	Brain_Caudate_basal_ganglia
PTSD	ENSG00000250056.5	LINC01018	-0.12	0.00	9.06E-01	0.00	0.03	1.85E-02	15	28	28	9.85E-01	Brain_Caudate_basal_ganglia
PTSD	ENSG00000245532.7	NEAT1	0.12	0.00	9.06E-01	0.02	0.22	1.39E-10	7	10	10	9.85E-01	Brain_Caudate_basal_ganglia
PTSD	ENSG00000138376.10	BARD1	-0.12	0.00	9.06E-01	0.01	0.08	1.03E-04	8	9	9	9.85E-01	Brain_Caudate_basal_ganglia
PTSD	ENSG00000255198.4	SNHG9	0.12	0.01	9.07E-01	0.00	0.09	9.00E-05	4	7	7	9.85E-01	Brain_Caudate_basal_ganglia
PTSD	ENSG00000241935.8	HOGA1	-0.12	-0.01	9.07E-01	0.00	0.11	1.37E-05	8	22	22	9.85E-01	Brain_Caudate_basal_ganglia
PTSD	ENSG00000112378.11	PERP	-0.12	0.00	9.07E-01	0.01	0.05	3.67E-03	26	43	43	9.85E-01	Brain_Caudate_basal_ganglia
PTSD	ENSG00000138071.13	ACTR2	-0.12	-0.03	9.07E-01	0.00	0.02	4.99E-02	8	19	19	9.85E-01	Brain_Caudate_basal_ganglia
PTSD	ENSG00000281005.1	LINC00921	-0.12	0.00	9.07E-01	0.01	0.14	6.87E-07	2	5	5	9.85E-01	Brain_Caudate_basal_ganglia
PTSD	ENSG00000221955.10	SLC12A8	-0.12	0.00	9.07E-01	0.01	0.20	9.50E-10	52	64	64	9.85E-01	Brain_Caudate_basal_ganglia
PTSD	ENSG00000155755.18	TMEM237	-0.12	-0.01	9.07E-01	0.00	0.05	6.56E-03	6	12	12	9.85E-01	Brain_Caudate_basal_ganglia
PTSD	ENSG00000183891.5	TTC32	0.12	0.00	9.08E-01	0.00	0.38	1.30E-19	13	29	29	9.85E-01	Brain_Caudate_basal_ganglia
PTSD	ENSG00000103404.14	USP31	0.12	0.00	9.08E-01	0.00	0.13	1.85E-06	10	16	16	9.85E-01	Brain_Caudate_basal_ganglia
PTSD	ENSG00000145777.14	TSLP	-0.11	0.00	9.09E-01	0.07	0.28	2.77E-14	12	24	24	9.86E-01	Brain_Caudate_basal_ganglia
PTSD	ENSG00000153066.12	TXNDC11	0.11	0.00	9.09E-01	0.00	0.05	5.96E-03	24	31	31	9.86E-01	Brain_Caudate_basal_ganglia
PTSD	ENSG00000111364.15	DDX55	-0.11	0.00	9.10E-01	0.03	0.26	1.31E-12	13	21	21	9.86E-01	Brain_Caudate_basal_ganglia
PTSD	ENSG00000164002.11	EXO5	0.11	0.00	9.10E-01	0.00	0.07	7.97E-04	13	22	22	9.86E-01	Brain_Caudate_basal_ganglia
PTSD	ENSG00000107959.15	PITRM1	-0.11	0.00	9.10E-01	0.04	0.30	2.34E-14	28	49	49	9.86E-01	Brain_Caudate_basal_ganglia
PTSD	ENSG00000085491.15	SLC25A24	0.11	0.00	9.11E-01	0.02	0.13	3.21E-06	9	15	15	9.87E-01	Brain_Caudate_basal_ganglia
PTSD	ENSG00000225877.1	PSG8-AS1	-0.11	-0.01	9.11E-01	0.00	0.06	1.31E-03	15	29	29	9.87E-01	Brain_Caudate_basal_ganglia
PTSD	ENSG00000010292.12	NCAPD2	-0.11	0.00	9.12E-01	0.00	0.07	4.10E-04	12	25	25	9.88E-01	Brain_Caudate_basal_ganglia
PTSD	ENSG00000117877.10	CD3EAP	0.11	0.00	9.12E-01	0.00	0.07	6.33E-04	6	8	8	9.88E-01	Brain_Caudate_basal_ganglia
PTSD	ENSG00000261247.1	GOLGA8T	-0.11	0.00	9.12E-01	0.01	0.02	4.93E-02	44	76	76	9.88E-01	Brain_Caudate_basal_ganglia
PTSD	ENSG00000086504.15	MRPL28	0.11	0.00	9.13E-01	0.00	0.23	1.10E-11	9	44	44	9.88E-01	Brain_Caudate_basal_ganglia
PTSD	ENSG00000251655.6	PRB1	0.11	0.00	9.13E-01	0.00	0.19	2.18E-09	22	48	48	9.88E-01	Brain_Caudate_basal_ganglia
PTSD	ENSG00000105258.8	POLR2I	0.11	0.04	9.13E-01	0.00	0.12	2.15E-06	2	14	14	9.88E-01	Brain_Caudate_basal_ganglia
PTSD	ENSG00000151366.12	NDUFC2	0.11	0.00	9.14E-01	0.00	0.03	3.80E-02	14	25	25	9.88E-01	Brain_Caudate_basal_ganglia
PTSD	ENSG00000102978.12	POLR2C	0.11	0.00	9.15E-01	0.01	0.07	6.64E-04	14	22	22	9.88E-01	Brain_Caudate_basal_ganglia
PTSD	ENSG00000086619.13	ERO1B	0.11	0.00	9.15E-01	0.04	0.22	4.43E-11	21	25	25	9.88E-01	Brain_Caudate_basal_ganglia
PTSD	ENSG00000197536.11	C5orf56	-0.11	0.00	9.15E-01	0.00	0.10	1.72E-05	21	25	25	9.88E-01	Brain_Caudate_basal_ganglia
PTSD	ENSG00000122512.14	PMS2	0.11	0.00	9.15E-01	0.00	0.13	2.64E-06	15	47	47	9.88E-01	Brain_Caudate_basal_ganglia
PTSD	ENSG00000273270.1	RP11-212P7.2	-0.11	0.00	9.16E-01	0.01	0.08	3.32E-04	29	33	33	9.88E-01	Brain_Caudate_basal_ganglia
PTSD	ENSG00000063854.12	HAGH	0.11	0.00	9.16E-01	0.01	0.33	1.13E-16	14	17	17	9.88E-01	Brain_Caudate_basal_ganglia
PTSD	ENSG00000143486.15	EIF2D	0.11	0.03	9.16E-01	0.00	0.04	1.32E-02	4	15	15	9.88E-01	Brain_Caudate_basal_ganglia
PTSD	ENSG00000231742.5	LINC01273	0.11	0.00	9.16E-01	0.11	0.33	2.31E-16	14	24	24	9.88E-01	Brain_Caudate_basal_ganglia
PTSD	ENSG00000125337.16	KIF25	0.11	0.00	9.16E-01	0.01	0.10	1.51E-05	19	28	28	9.88E-01	Brain_Caudate_basal_ganglia
PTSD	ENSG00000256092.2	RP13-942N8.1	-0.11	0.01	9.16E-01	0.00	0.11	5.33E-06	14	37	37	9.88E-01	Brain_Caudate_basal_ganglia
PTSD	ENSG00000206187.3	RP11-1084I9.1	0.10	0.00	9.16E-01	0.04	0.38	2.90E-19	10	21	21	9.89E-01	Brain_Caudate_basal_ganglia
PTSD	ENSG00000254997.3	KRTAP5-9	-0.10	0.00	9.17E-01	0.01	0.28	1.86E-14	7	25	25	9.89E-01	Brain_Caudate_basal_ganglia
PTSD	ENSG00000142252.10	GEMIN7	0.10	0.00	9.17E-01	0.00	0.14	3.07E-07	4	9	9	9.89E-01	Brain_Caudate_basal_ganglia
PTSD	ENSG00000038002.8	AGA	-0.10	0.00	9.17E-01	0.05	0.36	2.58E-18	3	7	7	9.89E-01	Brain_Caudate_basal_ganglia
PTSD	ENSG00000235314.1	LINC00957	0.10	0.00	9.17E-01	0.00	0.17	2.32E-08	6	26	26	9.89E-01	Brain_Caudate_basal_ganglia
PTSD	ENSG00000138759.18	FRAS1	0.10	0.00	9.17E-01	0.00	0.03	1.87E-02	17	49	49	9.89E-01	Brain_Caudate_basal_ganglia
PTSD	ENSG00000100036.12	SLC35E4	-0.10	0.00	9.18E-01	0.01	0.14	6.46E-07	16	36	36	9.89E-01	Brain_Caudate_basal_ganglia
PTSD	ENSG00000146729.9	GBAS	0.10	0.01	9.19E-01	0.00	0.14	8.10E-07	14	17	17	9.89E-01	Brain_Caudate_basal_ganglia
PTSD	ENSG00000277987.1	RP11-167B3.3	0.10	0.00	9.19E-01	0.01	0.10	5.98E-05	12	37	37	9.89E-01	Brain_Caudate_basal_ganglia
PTSD	ENSG00000174307.6	PHLDA3	-0.10	0.00	9.19E-01	0.00	0.18	3.90E-09	12	30	30	9.89E-01	Brain_Caudate_basal_ganglia
PTSD	ENSG00000176953.12	NFATC2IP	0.10	0.00	9.19E-01	0.00	0.05	2.27E-03	4	12	12	9.89E-01	Brain_Caudate_basal_ganglia
PTSD	ENSG00000186230.6	ZNF749	0.10	0.00	9.19E-01	0.00	0.62	9.90E-41	5	8	8	9.89E-01	Brain_Caudate_basal_ganglia
PTSD	ENSG00000104613.11	INTS10	0.10	0.01	9.20E-01	0.00	0.05	6.20E-03	2	8	8	9.89E-01	Brain_Caudate_basal_ganglia
PTSD	ENSG00000111237.18	VPS29	0.10	0.00	9.20E-01	0.00	0.06	1.13E-03	29	65	65	9.89E-01	Brain_Caudate_basal_ganglia
PTSD	ENSG00000123159.15	GIPC1	-0.10	0.00	9.20E-01	0.00	0.05	4.19E-03	8	19	19	9.89E-01	Brain_Caudate_basal_ganglia
PTSD	ENSG00000159322.17	ADPGK	0.10	0.05	9.20E-01	0.00	0.06	1.68E-03	1	6	6	9.89E-01	Brain_Caudate_basal_ganglia
PTSD	ENSG00000157823.16	AP3S2	-0.10	0.00	9.20E-01	0.00	0.21	2.31E-10	9	26	26	9.89E-01	Brain_Caudate_basal_ganglia
PTSD	ENSG00000171246.5	NPTX1	-0.10	0.00	9.20E-01	0.00	0.04	8.03E-03	12	29	29	9.89E-01	Brain_Caudate_basal_ganglia
PTSD	ENSG00000272338.2	RP11-722E23.2	0.10	0.00	9.20E-01	0.00	0.03	2.71E-02	20	26	26	9.89E-01	Brain_Caudate_basal_ganglia
PTSD	ENSG00000254901.7	BORCS8	-0.10	0.00	9.21E-01	0.00	0.09	5.51E-05	22	43	43	9.89E-01	Brain_Caudate_basal_ganglia
PTSD	ENSG00000185352.8	HS6ST3	0.10	0.00	9.21E-01	0.00	0.03	4.03E-02	27	37	37	9.89E-01	Brain_Caudate_basal_ganglia
PTSD	ENSG00000273487.1	RP4-621B10.8	-0.10	0.00	9.21E-01	0.01	0.06	1.72E-03	17	61	61	9.89E-01	Brain_Caudate_basal_ganglia
PTSD	ENSG00000260186.5	LINC02137	-0.10	0.00	9.21E-01	0.00	0.48	1.10E-27	6	9	9	9.89E-01	Brain_Caudate_basal_ganglia
PTSD	ENSG00000189171.14	S100A13	0.10	0.00	9.22E-01	0.01	0.33	3.83E-17	16	28	28	9.89E-01	Brain_Caudate_basal_ganglia
PTSD	ENSG00000162729.13	IGSF8	0.10	0.00	9.22E-01	0.00	0.09	1.21E-04	8	49	49	9.89E-01	Brain_Caudate_basal_ganglia
PTSD	ENSG00000204241.7	RP11-713P17.3	-0.10	0.00	9.22E-01	0.03	0.29	7.96E-15	10	19	19	9.89E-01	Brain_Caudate_basal_ganglia
PTSD	ENSG00000165637.13	VDAC2	-0.10	0.00	9.22E-01	0.00	0.04	1.71E-02	3	7	7	9.89E-01	Brain_Caudate_basal_ganglia
PTSD	ENSG00000247982.6	LINC00926	-0.10	0.00	9.23E-01	0.00	0.14	3.24E-07	8	17	17	9.89E-01	Brain_Caudate_basal_ganglia
PTSD	ENSG00000277232.2	GTSE1-AS1	-0.10	0.00	9.23E-01	0.04	0.09	5.39E-05	9	28	28	9.89E-01	Brain_Caudate_basal_ganglia
PTSD	ENSG00000161055.3	SCGB3A1	0.10	0.00	9.23E-01	0.01	0.17	3.85E-08	25	67	67	9.89E-01	Brain_Caudate_basal_ganglia
PTSD	ENSG00000232653.8	GOLGA8N	0.10	0.00	9.23E-01	0.02	0.23	3.09E-11	8	9	9	9.89E-01	Brain_Caudate_basal_ganglia
PTSD	ENSG00000179889.18	PDXDC1	0.10	0.00	9.23E-01	0.00	0.11	1.04E-05	2	9	9	9.89E-01	Brain_Caudate_basal_ganglia
PTSD	ENSG00000157870.14	FAM213B	-0.10	0.00	9.24E-01	0.03	0.28	2.23E-14	15	46	46	9.89E-01	Brain_Caudate_basal_ganglia
PTSD	ENSG00000152492.13	CCDC50	-0.10	-0.01	9.24E-01	0.00	0.08	3.43E-04	3	20	20	9.89E-01	Brain_Caudate_basal_ganglia
PTSD	ENSG00000143194.12	MAEL	0.09	0.00	9.25E-01	0.00	0.19	3.20E-09	6	15	15	9.89E-01	Brain_Caudate_basal_ganglia
PTSD	ENSG00000134014.16	ELP3	-0.09	0.00	9.25E-01	0.06	0.36	7.25E-18	45	47	47	9.89E-01	Brain_Caudate_basal_ganglia
PTSD	ENSG00000215859.8	RP6-74O6.2	0.09	0.00	9.25E-01	0.00	0.09	9.92E-05	10	26	26	9.89E-01	Brain_Caudate_basal_ganglia
PTSD	ENSG00000136492.8	BRIP1	0.09	0.01	9.26E-01	0.00	0.13	1.61E-06	4	35	35	9.89E-01	Brain_Caudate_basal_ganglia
PTSD	ENSG00000151327.12	FAM177A1	0.09	0.00	9.26E-01	0.01	0.20	7.60E-10	23	60	60	9.89E-01	Brain_Caudate_basal_ganglia
PTSD	ENSG00000162971.10	TYW5	0.09	0.00	9.26E-01	0.03	0.27	5.76E-13	15	18	18	9.89E-01	Brain_Caudate_basal_ganglia
PTSD	ENSG00000136243.16	NUPL2	-0.09	0.00	9.26E-01	0.00	0.23	4.34E-11	4	13	13	9.89E-01	Brain_Caudate_basal_ganglia
PTSD	ENSG00000103852.12	TTC23	0.09	0.01	9.26E-01	0.00	0.16	9.59E-08	14	49	49	9.89E-01	Brain_Caudate_basal_ganglia
PTSD	ENSG00000134255.13	CEPT1	0.09	0.00	9.27E-01	0.01	0.03	2.42E-02	32	61	61	9.89E-01	Brain_Caudate_basal_ganglia
PTSD	ENSG00000249931.4	GOLGA8K	0.09	0.00	9.27E-01	0.00	0.07	8.22E-04	2	3	3	9.89E-01	Brain_Caudate_basal_ganglia
PTSD	ENSG00000116830.11	TTF2	-0.09	0.00	9.27E-01	0.04	0.35	5.32E-18	11	40	40	9.89E-01	Brain_Caudate_basal_ganglia
PTSD	ENSG00000165568.17	AKR1E2	0.09	0.00	9.27E-01	0.01	0.02	4.48E-02	19	40	40	9.89E-01	Brain_Caudate_basal_ganglia
PTSD	ENSG00000271943.1	RP11-222K16.1	-0.09	0.00	9.27E-01	0.01	0.03	1.92E-02	6	11	11	9.89E-01	Brain_Caudate_basal_ganglia
PTSD	ENSG00000223501.8	VPS52	-0.09	0.00	9.27E-01	0.00	0.08	1.08E-04	11	11	11	9.89E-01	Brain_Caudate_basal_ganglia
PTSD	ENSG00000149485.18	FADS1	-0.09	0.00	9.27E-01	0.00	0.05	4.05E-03	3	9	9	9.89E-01	Brain_Caudate_basal_ganglia
PTSD	ENSG00000143107.8	FNDC7	0.09	0.00	9.28E-01	0.00	0.07	6.38E-04	7	15	15	9.89E-01	Brain_Caudate_basal_ganglia
PTSD	ENSG00000196388.8	INCA1	-0.09	0.00	9.28E-01	0.01	0.08	2.51E-04	30	64	64	9.89E-01	Brain_Caudate_basal_ganglia
PTSD	ENSG00000161010.14	MRNIP	0.09	0.00	9.28E-01	0.00	0.08	1.42E-04	5	7	7	9.89E-01	Brain_Caudate_basal_ganglia
PTSD	ENSG00000163131.10	CTSS	0.09	0.01	9.28E-01	0.00	0.09	6.85E-05	5	19	19	9.89E-01	Brain_Caudate_basal_ganglia
PTSD	ENSG00000005801.16	ZNF195	-0.09	0.00	9.28E-01	0.00	0.08	2.48E-04	27	59	59	9.89E-01	Brain_Caudate_basal_ganglia
PTSD	ENSG00000124302.12	CHST8	-0.09	-0.02	9.29E-01	0.00	0.19	6.27E-09	2	12	12	9.89E-01	Brain_Caudate_basal_ganglia
PTSD	ENSG00000185522.8	LMNTD2	-0.09	0.00	9.29E-01	0.01	0.05	5.23E-03	13	20	20	9.89E-01	Brain_Caudate_basal_ganglia
PTSD	ENSG00000122877.15	EGR2	0.09	0.00	9.29E-01	0.00	0.03	4.12E-02	17	22	22	9.89E-01	Brain_Caudate_basal_ganglia
PTSD	ENSG00000110042.7	DTX4	-0.09	0.00	9.29E-01	0.01	0.08	1.65E-04	14	24	24	9.89E-01	Brain_Caudate_basal_ganglia
PTSD	ENSG00000122870.11	BICC1	-0.09	-0.01	9.29E-01	0.00	0.09	6.80E-05	20	38	38	9.89E-01	Brain_Caudate_basal_ganglia
PTSD	ENSG00000272720.1	CTA-228A9.3	0.09	0.00	9.29E-01	0.00	0.04	8.96E-03	7	13	13	9.89E-01	Brain_Caudate_basal_ganglia
PTSD	ENSG00000105058.11	FAM32A	0.09	0.00	9.30E-01	0.00	0.04	7.91E-03	4	10	10	9.89E-01	Brain_Caudate_basal_ganglia
PTSD	ENSG00000101443.17	WFDC2	-0.09	0.00	9.30E-01	0.00	0.05	3.57E-03	14	26	26	9.89E-01	Brain_Caudate_basal_ganglia
PTSD	ENSG00000281538.1	RP4-669P10.20	0.09	0.00	9.30E-01	0.01	0.16	1.15E-07	14	26	26	9.89E-01	Brain_Caudate_basal_ganglia
PTSD	ENSG00000152240.12	HAUS1	0.09	0.00	9.30E-01	0.01	0.04	1.72E-02	3	13	13	9.89E-01	Brain_Caudate_basal_ganglia
PTSD	ENSG00000186976.14	EFCAB6	0.09	0.00	9.30E-01	0.00	0.13	3.20E-06	6	33	33	9.89E-01	Brain_Caudate_basal_ganglia
PTSD	ENSG00000140718.20	FTO	0.09	0.00	9.31E-01	0.02	0.32	2.42E-16	29	47	47	9.89E-01	Brain_Caudate_basal_ganglia
PTSD	ENSG00000189181.4	OR14I1	-0.09	0.00	9.31E-01	0.00	0.06	2.37E-03	2	10	10	9.90E-01	Brain_Caudate_basal_ganglia
PTSD	ENSG00000132932.16	ATP8A2	-0.08	-0.06	9.32E-01	0.00	0.05	3.63E-03	2	8	8	9.90E-01	Brain_Caudate_basal_ganglia
PTSD	ENSG00000162994.15	CLHC1	-0.08	0.00	9.32E-01	0.02	0.21	3.06E-11	16	22	22	9.90E-01	Brain_Caudate_basal_ganglia
PTSD	ENSG00000255693.1	RP11-766N7.3	-0.08	0.00	9.32E-01	0.00	0.04	7.43E-03	20	37	37	9.90E-01	Brain_Caudate_basal_ganglia
PTSD	ENSG00000103051.18	COG4	0.08	0.00	9.33E-01	0.00	0.11	2.14E-05	3	3	3	9.90E-01	Brain_Caudate_basal_ganglia
PTSD	ENSG00000142494.13	SLC47A1	-0.08	0.00	9.33E-01	0.02	0.16	8.14E-08	19	38	38	9.90E-01	Brain_Caudate_basal_ganglia
PTSD	ENSG00000014824.13	SLC30A9	-0.08	-0.01	9.33E-01	0.00	0.11	1.15E-05	1	11	11	9.90E-01	Brain_Caudate_basal_ganglia
PTSD	ENSG00000182308.6	DCAF4L1	0.08	0.00	9.33E-01	0.00	0.04	6.72E-03	5	11	11	9.90E-01	Brain_Caudate_basal_ganglia
PTSD	ENSG00000188921.13	HACD4	0.08	0.00	9.34E-01	0.00	0.08	3.71E-04	16	37	37	9.91E-01	Brain_Caudate_basal_ganglia
PTSD	ENSG00000164828.17	SUN1	0.08	0.01	9.34E-01	0.00	0.03	1.78E-02	5	29	29	9.91E-01	Brain_Caudate_basal_ganglia
PTSD	ENSG00000198848.12	CES1	-0.08	0.00	9.35E-01	0.03	0.11	7.37E-06	14	22	22	9.91E-01	Brain_Caudate_basal_ganglia
PTSD	ENSG00000133460.19	SLC2A11	0.08	0.00	9.35E-01	0.01	0.26	9.52E-13	6	14	14	9.91E-01	Brain_Caudate_basal_ganglia
PTSD	ENSG00000104972.15	LILRB1	0.08	0.02	9.35E-01	0.00	0.03	1.38E-02	1	2	2	9.91E-01	Brain_Caudate_basal_ganglia
PTSD	ENSG00000260259.1	LINC02166	-0.08	0.00	9.35E-01	0.01	0.15	1.17E-07	11	20	20	9.91E-01	Brain_Caudate_basal_ganglia
PTSD	ENSG00000162366.7	PDZK1IP1	-0.08	0.00	9.35E-01	0.01	0.32	8.28E-17	12	26	26	9.91E-01	Brain_Caudate_basal_ganglia
PTSD	ENSG00000063978.15	RNF4	-0.08	0.00	9.36E-01	0.00	0.08	2.38E-04	29	62	62	9.91E-01	Brain_Caudate_basal_ganglia
PTSD	ENSG00000160392.13	C19orf47	-0.08	0.00	9.36E-01	0.00	0.09	1.26E-04	9	14	14	9.91E-01	Brain_Caudate_basal_ganglia
PTSD	ENSG00000162399.6	BSND	-0.08	0.00	9.36E-01	0.01	0.10	2.19E-05	10	52	52	9.91E-01	Brain_Caudate_basal_ganglia
PTSD	ENSG00000196247.11	ZNF107	-0.08	0.00	9.37E-01	0.01	0.02	4.53E-02	21	29	29	9.92E-01	Brain_Caudate_basal_ganglia
PTSD	ENSG00000198633.10	ZNF534	0.08	0.00	9.37E-01	0.01	0.31	5.35E-15	24	60	60	9.92E-01	Brain_Caudate_basal_ganglia
PTSD	ENSG00000158825.5	CDA	0.08	0.00	9.37E-01	0.02	0.15	2.30E-07	29	32	32	9.92E-01	Brain_Caudate_basal_ganglia
PTSD	ENSG00000123146.19	ADGRE5	-0.08	0.00	9.38E-01	0.01	0.12	1.36E-06	44	77	77	9.92E-01	Brain_Caudate_basal_ganglia
PTSD	ENSG00000172493.20	AFF1	-0.08	-0.01	9.38E-01	0.00	0.21	4.63E-10	26	56	56	9.92E-01	Brain_Caudate_basal_ganglia
PTSD	ENSG00000122591.11	FAM126A	0.08	0.00	9.38E-01	0.01	0.13	1.97E-06	19	25	25	9.92E-01	Brain_Caudate_basal_ganglia
PTSD	ENSG00000146733.13	PSPH	-0.08	0.00	9.38E-01	0.01	0.23	7.97E-11	10	25	25	9.92E-01	Brain_Caudate_basal_ganglia
PTSD	ENSG00000183831.6	ANKRD45	-0.08	0.00	9.38E-01	0.00	0.04	1.14E-02	18	22	22	9.92E-01	Brain_Caudate_basal_ganglia
PTSD	ENSG00000108733.9	PEX12	-0.08	0.00	9.39E-01	0.00	0.09	1.44E-04	12	28	28	9.92E-01	Brain_Caudate_basal_ganglia
PTSD	ENSG00000160973.7	FOXH1	-0.08	0.00	9.39E-01	0.00	0.06	1.71E-03	3	7	7	9.92E-01	Brain_Caudate_basal_ganglia
PTSD	ENSG00000185519.8	FAM131C	-0.08	0.00	9.40E-01	0.00	0.10	5.10E-05	2	9	9	9.93E-01	Brain_Caudate_basal_ganglia
PTSD	ENSG00000255021.1	RP11-536I6.2	0.08	0.00	9.40E-01	0.01	0.17	2.85E-08	38	74	74	9.93E-01	Brain_Caudate_basal_ganglia
PTSD	ENSG00000237595.3	RP11-112L6.3	0.08	0.00	9.40E-01	0.03	0.12	3.15E-06	8	10	10	9.93E-01	Brain_Caudate_basal_ganglia
PTSD	ENSG00000198515.13	CNGA1	-0.07	0.00	9.41E-01	0.10	0.31	9.65E-16	108	122	122	9.93E-01	Brain_Caudate_basal_ganglia
PTSD	ENSG00000198182.12	ZNF607	0.07	0.00	9.41E-01	0.01	0.08	2.70E-04	65	80	80	9.93E-01	Brain_Caudate_basal_ganglia
PTSD	ENSG00000181631.6	P2RY13	-0.07	0.00	9.42E-01	0.00	0.06	1.62E-03	39	75	75	9.94E-01	Brain_Caudate_basal_ganglia
PTSD	ENSG00000196724.12	ZNF418	-0.07	0.00	9.42E-01	0.01	0.05	3.16E-03	14	30	30	9.94E-01	Brain_Caudate_basal_ganglia
PTSD	ENSG00000085719.12	CPNE3	0.07	0.00	9.42E-01	0.00	0.13	1.18E-06	13	22	22	9.94E-01	Brain_Caudate_basal_ganglia
PTSD	ENSG00000197124.11	ZNF682	0.07	0.00	9.42E-01	0.01	0.25	3.98E-12	15	17	17	9.94E-01	Brain_Caudate_basal_ganglia
PTSD	ENSG00000243709.1	LEFTY1	-0.07	0.00	9.43E-01	0.02	0.03	3.12E-02	44	69	69	9.94E-01	Brain_Caudate_basal_ganglia
PTSD	ENSG00000242498.7	ARPIN	0.07	0.00	9.44E-01	0.00	0.04	8.70E-03	27	69	69	9.95E-01	Brain_Caudate_basal_ganglia
PTSD	ENSG00000128699.13	ORMDL1	0.07	0.00	9.45E-01	0.02	0.24	8.78E-12	46	63	63	9.95E-01	Brain_Caudate_basal_ganglia
PTSD	ENSG00000105135.15	ILVBL	0.07	0.00	9.45E-01	0.01	0.12	5.86E-06	34	63	63	9.95E-01	Brain_Caudate_basal_ganglia
PTSD	ENSG00000087076.8	HSD17B14	-0.07	0.00	9.46E-01	0.01	0.19	3.94E-09	4	5	5	9.96E-01	Brain_Caudate_basal_ganglia
PTSD	ENSG00000171621.13	SPSB1	-0.07	0.00	9.46E-01	0.00	0.04	1.26E-02	21	34	34	9.96E-01	Brain_Caudate_basal_ganglia
PTSD	ENSG00000167792.11	NDUFV1	-0.07	0.00	9.46E-01	0.00	0.13	3.44E-06	17	17	17	9.96E-01	Brain_Caudate_basal_ganglia
PTSD	ENSG00000159445.12	THEM4	0.07	0.00	9.46E-01	0.01	0.05	4.56E-03	30	36	36	9.96E-01	Brain_Caudate_basal_ganglia
PTSD	ENSG00000156414.18	TDRD9	0.07	0.00	9.46E-01	0.01	0.13	3.27E-06	31	55	55	9.96E-01	Brain_Caudate_basal_ganglia
PTSD	ENSG00000182704.7	TSKU	0.07	0.00	9.47E-01	0.00	0.06	9.63E-04	11	37	37	9.96E-01	Brain_Caudate_basal_ganglia
PTSD	ENSG00000248905.8	FMN1	-0.07	0.00	9.47E-01	0.00	0.13	2.76E-09	1	6	6	9.96E-01	Brain_Caudate_basal_ganglia
PTSD	ENSG00000112530.11	PACRG	-0.07	0.00	9.47E-01	0.00	0.09	7.53E-05	3	13	13	9.96E-01	Brain_Caudate_basal_ganglia
PTSD	ENSG00000170037.13	CNTROB	-0.07	-0.03	9.47E-01	0.00	0.04	1.11E-02	1	9	9	9.96E-01	Brain_Caudate_basal_ganglia
PTSD	ENSG00000185404.16	SP140L	-0.07	0.00	9.48E-01	0.01	0.11	1.19E-05	19	23	23	9.96E-01	Brain_Caudate_basal_ganglia
PTSD	ENSG00000081665.13	ZNF506	0.07	0.00	9.48E-01	0.00	0.21	5.39E-10	7	18	18	9.96E-01	Brain_Caudate_basal_ganglia
PTSD	ENSG00000022556.15	NLRP2	0.07	0.01	9.48E-01	0.00	0.32	7.50E-16	6	19	19	9.96E-01	Brain_Caudate_basal_ganglia
PTSD	ENSG00000180096.11	1-Sep	-0.06	0.00	9.48E-01	0.00	0.15	9.34E-08	8	18	18	9.96E-01	Brain_Caudate_basal_ganglia
PTSD	ENSG00000214776.10	RP11-726G1.1	-0.06	0.00	9.48E-01	0.01	0.15	1.79E-07	10	54	54	9.96E-01	Brain_Caudate_basal_ganglia
PTSD	ENSG00000143412.9	ANXA9	0.06	0.00	9.49E-01	0.00	0.06	1.48E-03	2	6	6	9.96E-01	Brain_Caudate_basal_ganglia
PTSD	ENSG00000235770.5	LINC00607	-0.06	0.00	9.49E-01	0.00	0.06	1.21E-03	5	18	18	9.96E-01	Brain_Caudate_basal_ganglia
PTSD	ENSG00000117450.13	PRDX1	-0.06	0.00	9.49E-01	0.00	0.09	1.23E-04	2	4	4	9.96E-01	Brain_Caudate_basal_ganglia
PTSD	ENSG00000281186.1	LINC00706	-0.06	0.00	9.49E-01	0.00	0.05	3.42E-03	6	8	8	9.96E-01	Brain_Caudate_basal_ganglia
PTSD	ENSG00000127578.6	WFIKKN1	-0.06	0.00	9.49E-01	0.15	0.57	1.77E-35	39	100	100	9.96E-01	Brain_Caudate_basal_ganglia
PTSD	ENSG00000146386.7	ABRACL	-0.06	0.00	9.50E-01	0.00	0.06	1.16E-03	42	63	63	9.96E-01	Brain_Caudate_basal_ganglia
PTSD	ENSG00000117477.12	CCDC181	0.06	0.00	9.50E-01	0.00	0.04	1.04E-02	23	33	33	9.96E-01	Brain_Caudate_basal_ganglia
PTSD	ENSG00000186716.20	BCR	0.06	0.00	9.50E-01	0.01	0.37	4.71E-19	17	59	59	9.96E-01	Brain_Caudate_basal_ganglia
PTSD	ENSG00000251632.1	LINC02172	0.06	0.00	9.50E-01	0.02	0.04	8.19E-03	22	41	41	9.96E-01	Brain_Caudate_basal_ganglia
PTSD	ENSG00000140043.11	PTGR2	0.06	0.00	9.51E-01	0.01	0.37	1.28E-18	18	34	34	9.96E-01	Brain_Caudate_basal_ganglia
PTSD	ENSG00000123685.8	BATF3	-0.06	0.00	9.51E-01	0.01	0.13	1.68E-06	24	44	44	9.96E-01	Brain_Caudate_basal_ganglia
PTSD	ENSG00000176485.11	PLA2G16	0.06	0.02	9.51E-01	0.00	0.04	8.86E-03	1	3	3	9.96E-01	Brain_Caudate_basal_ganglia
PTSD	ENSG00000219435.5	TEX40	-0.06	0.00	9.51E-01	0.04	0.25	2.09E-12	18	26	26	9.96E-01	Brain_Caudate_basal_ganglia
PTSD	ENSG00000229206.3	RP11-397O4.1	0.06	0.00	9.52E-01	0.00	0.16	1.73E-07	46	66	66	9.96E-01	Brain_Caudate_basal_ganglia
PTSD	ENSG00000118939.17	UCHL3	0.06	0.00	9.52E-01	0.00	0.36	3.17E-18	3	34	34	9.96E-01	Brain_Caudate_basal_ganglia
PTSD	ENSG00000251623.1	RP11-826N14.4	0.06	0.00	9.52E-01	0.01	0.07	5.75E-04	41	93	93	9.96E-01	Brain_Caudate_basal_ganglia
PTSD	ENSG00000085998.13	POMGNT1	0.06	0.00	9.53E-01	0.00	0.05	3.59E-03	5	12	12	9.96E-01	Brain_Caudate_basal_ganglia
PTSD	ENSG00000185532.15	PRKG1	0.06	0.00	9.53E-01	0.02	0.24	5.20E-12	19	32	32	9.96E-01	Brain_Caudate_basal_ganglia
PTSD	ENSG00000053372.4	MRTO4	-0.06	0.00	9.53E-01	0.00	0.19	8.90E-10	37	72	72	9.96E-01	Brain_Caudate_basal_ganglia
PTSD	ENSG00000146433.8	TMEM181	-0.06	-0.01	9.53E-01	0.00	0.06	1.34E-03	5	13	13	9.96E-01	Brain_Caudate_basal_ganglia
PTSD	ENSG00000270629.5	NBPF14	-0.06	0.00	9.53E-01	0.00	0.03	1.64E-02	11	21	21	9.96E-01	Brain_Caudate_basal_ganglia
PTSD	ENSG00000129128.12	SPCS3	0.06	0.01	9.53E-01	0.00	0.05	5.47E-03	6	14	14	9.96E-01	Brain_Caudate_basal_ganglia
PTSD	ENSG00000275764.1	RP11-582E3.6	-0.06	0.00	9.53E-01	0.03	0.36	1.09E-18	18	31	31	9.96E-01	Brain_Caudate_basal_ganglia
PTSD	ENSG00000153885.14	KCTD15	0.06	0.00	9.54E-01	0.01	0.24	7.49E-12	19	29	29	9.96E-01	Brain_Caudate_basal_ganglia
PTSD	ENSG00000187688.14	TRPV2	-0.06	0.00	9.54E-01	0.00	0.15	2.30E-08	15	29	29	9.96E-01	Brain_Caudate_basal_ganglia
PTSD	ENSG00000267268.1	AC007204.2	-0.06	0.00	9.54E-01	0.02	0.23	1.61E-11	20	41	41	9.96E-01	Brain_Caudate_basal_ganglia
PTSD	ENSG00000134020.7	PEBP4	0.06	0.00	9.54E-01	0.01	0.22	1.18E-10	37	71	71	9.96E-01	Brain_Caudate_basal_ganglia
PTSD	ENSG00000037637.10	FBXO42	0.06	0.00	9.55E-01	0.01	0.19	4.59E-09	24	27	27	9.96E-01	Brain_Caudate_basal_ganglia
PTSD	ENSG00000118762.7	PKD2	-0.06	0.00	9.55E-01	0.00	0.13	1.50E-06	13	20	20	9.96E-01	Brain_Caudate_basal_ganglia
PTSD	ENSG00000112053.13	SLC26A8	0.06	0.00	9.55E-01	0.00	0.06	1.21E-03	9	13	13	9.96E-01	Brain_Caudate_basal_ganglia
PTSD	ENSG00000111731.12	C2CD5	0.06	0.01	9.55E-01	0.00	0.03	2.94E-02	76	89	89	9.96E-01	Brain_Caudate_basal_ganglia
PTSD	ENSG00000212127.5	TAS2R14	-0.05	0.00	9.57E-01	0.05	0.35	2.14E-18	70	102	102	9.96E-01	Brain_Caudate_basal_ganglia
PTSD	ENSG00000182177.13	ASB18	0.05	0.00	9.57E-01	0.00	0.12	5.72E-06	10	16	16	9.96E-01	Brain_Caudate_basal_ganglia
PTSD	ENSG00000118690.12	ARMC2	0.05	0.00	9.57E-01	0.00	0.13	1.23E-06	22	46	46	9.96E-01	Brain_Caudate_basal_ganglia
PTSD	ENSG00000109854.13	HTATIP2	-0.05	-0.01	9.57E-01	0.00	0.29	2.58E-14	10	23	23	9.96E-01	Brain_Caudate_basal_ganglia
PTSD	ENSG00000121691.4	CAT	-0.05	0.00	9.57E-01	0.01	0.21	2.16E-10	13	21	21	9.96E-01	Brain_Caudate_basal_ganglia
PTSD	ENSG00000151914.19	DST	0.05	0.00	9.57E-01	0.00	0.03	2.11E-02	7	19	19	9.96E-01	Brain_Caudate_basal_ganglia
PTSD	ENSG00000196260.4	SFTA2	-0.05	0.00	9.57E-01	0.03	0.13	2.25E-06	11	13	13	9.96E-01	Brain_Caudate_basal_ganglia
PTSD	ENSG00000225742.5	LINC02036	-0.05	0.00	9.58E-01	0.03	0.12	6.97E-06	4	10	10	9.96E-01	Brain_Caudate_basal_ganglia
PTSD	ENSG00000149488.12	TMC2	-0.05	0.00	9.58E-01	0.01	0.10	2.66E-05	22	49	49	9.96E-01	Brain_Caudate_basal_ganglia
PTSD	ENSG00000142794.18	NBPF3	0.05	0.00	9.58E-01	0.10	0.50	2.35E-29	18	31	31	9.96E-01	Brain_Caudate_basal_ganglia
PTSD	ENSG00000065268.10	WDR18	0.05	0.00	9.58E-01	0.03	0.48	6.76E-27	8	25	25	9.96E-01	Brain_Caudate_basal_ganglia
PTSD	ENSG00000198892.6	SHISA4	0.05	0.00	9.58E-01	0.00	0.18	5.90E-09	11	28	28	9.96E-01	Brain_Caudate_basal_ganglia
PTSD	ENSG00000138107.12	ACTR1A	-0.05	0.00	9.58E-01	0.01	0.18	6.52E-09	19	29	29	9.96E-01	Brain_Caudate_basal_ganglia
PTSD	ENSG00000007038.10	PRSS21	-0.05	0.00	9.58E-01	0.00	0.05	2.04E-03	4	11	11	9.96E-01	Brain_Caudate_basal_ganglia
PTSD	ENSG00000173230.15	GOLGB1	-0.05	0.00	9.58E-01	0.00	0.04	1.25E-02	9	15	15	9.96E-01	Brain_Caudate_basal_ganglia
PTSD	ENSG00000146070.16	PLA2G7	-0.05	0.00	9.59E-01	0.00	0.10	2.01E-05	17	44	44	9.96E-01	Brain_Caudate_basal_ganglia
PTSD	ENSG00000170802.15	FOXN2	0.05	0.00	9.59E-01	0.02	0.37	2.24E-20	10	15	15	9.96E-01	Brain_Caudate_basal_ganglia
PTSD	ENSG00000099968.17	BCL2L13	-0.05	0.00	9.59E-01	0.00	0.08	1.57E-04	5	15	15	9.96E-01	Brain_Caudate_basal_ganglia
PTSD	ENSG00000242791.2	RP11-651P23.5	-0.05	0.00	9.59E-01	0.02	0.03	1.27E-02	29	50	50	9.96E-01	Brain_Caudate_basal_ganglia
PTSD	ENSG00000182253.14	SYNM	-0.05	0.00	9.60E-01	0.00	0.11	1.24E-05	26	42	42	9.96E-01	Brain_Caudate_basal_ganglia
PTSD	ENSG00000181036.13	FCRL6	-0.05	0.00	9.60E-01	0.01	0.07	8.42E-04	25	47	47	9.96E-01	Brain_Caudate_basal_ganglia
PTSD	ENSG00000120324.8	PCDHB10	-0.05	0.00	9.60E-01	0.00	0.03	3.89E-02	22	44	44	9.96E-01	Brain_Caudate_basal_ganglia
PTSD	ENSG00000160867.14	FGFR4	-0.05	0.00	9.60E-01	0.04	0.29	2.77E-14	31	79	79	9.96E-01	Brain_Caudate_basal_ganglia
PTSD	ENSG00000127947.15	PTPN12	0.05	0.00	9.60E-01	0.00	0.07	6.40E-04	11	34	34	9.96E-01	Brain_Caudate_basal_ganglia
PTSD	ENSG00000139155.8	SLCO1C1	-0.05	0.00	9.60E-01	0.00	0.08	2.96E-04	14	54	54	9.96E-01	Brain_Caudate_basal_ganglia
PTSD	ENSG00000111215.11	PRR4	0.05	0.00	9.61E-01	0.04	0.30	2.90E-15	41	45	45	9.96E-01	Brain_Caudate_basal_ganglia
PTSD	ENSG00000259820.1	AC083843.1	-0.05	0.00	9.61E-01	0.01	0.16	5.93E-08	5	15	15	9.96E-01	Brain_Caudate_basal_ganglia
PTSD	ENSG00000118804.8	STBD1	-0.05	0.00	9.61E-01	0.01	0.35	3.46E-18	24	35	35	9.96E-01	Brain_Caudate_basal_ganglia
PTSD	ENSG00000174348.13	PODN	0.05	0.00	9.61E-01	0.01	0.06	1.41E-03	44	66	66	9.96E-01	Brain_Caudate_basal_ganglia
PTSD	ENSG00000129467.13	ADCY4	-0.05	0.00	9.61E-01	0.00	0.11	1.28E-05	11	19	19	9.96E-01	Brain_Caudate_basal_ganglia
PTSD	ENSG00000196378.11	ZNF34	-0.05	0.00	9.62E-01	0.00	0.10	3.15E-05	2	15	15	9.96E-01	Brain_Caudate_basal_ganglia
PTSD	ENSG00000055211.12	GINM1	0.05	0.00	9.62E-01	0.00	0.04	7.66E-03	34	49	49	9.96E-01	Brain_Caudate_basal_ganglia
PTSD	ENSG00000168748.13	CA7	-0.05	0.00	9.62E-01	0.00	0.03	2.81E-02	2	7	7	9.96E-01	Brain_Caudate_basal_ganglia
PTSD	ENSG00000096063.15	SRPK1	0.05	0.00	9.62E-01	0.00	0.14	9.45E-07	20	35	35	9.96E-01	Brain_Caudate_basal_ganglia
PTSD	ENSG00000197008.9	ZNF138	0.05	0.00	9.62E-01	0.01	0.37	1.04E-19	24	42	42	9.96E-01	Brain_Caudate_basal_ganglia
PTSD	ENSG00000166974.12	MAPRE2	0.05	0.00	9.63E-01	0.00	0.03	2.54E-02	20	53	53	9.96E-01	Brain_Caudate_basal_ganglia
PTSD	ENSG00000166268.10	MYRFL	-0.05	0.00	9.63E-01	0.19	0.53	1.30E-31	40	47	47	9.96E-01	Brain_Caudate_basal_ganglia
PTSD	ENSG00000270659.1	RP11-105N14.1	0.05	0.00	9.63E-01	0.00	0.14	6.12E-07	15	27	27	9.96E-01	Brain_Caudate_basal_ganglia
PTSD	ENSG00000114933.15	INO80D	0.04	0.00	9.64E-01	0.01	0.12	4.18E-06	26	39	39	9.96E-01	Brain_Caudate_basal_ganglia
PTSD	ENSG00000100441.9	KHNYN	-0.04	-0.02	9.65E-01	0.00	0.10	4.32E-05	5	9	9	9.96E-01	Brain_Caudate_basal_ganglia
PTSD	ENSG00000152894.14	PTPRK	0.04	0.00	9.65E-01	0.00	0.04	1.53E-02	58	100	100	9.96E-01	Brain_Caudate_basal_ganglia
PTSD	ENSG00000138688.15	KIAA1109	-0.04	0.00	9.65E-01	0.01	0.17	3.39E-08	12	23	23	9.96E-01	Brain_Caudate_basal_ganglia
PTSD	ENSG00000110013.12	SIAE	-0.04	0.00	9.65E-01	0.01	0.13	2.62E-06	15	38	38	9.96E-01	Brain_Caudate_basal_ganglia
PTSD	ENSG00000165417.11	GTF2A1	0.04	-0.01	9.66E-01	0.00	0.03	4.33E-02	10	25	25	9.96E-01	Brain_Caudate_basal_ganglia
PTSD	ENSG00000163945.15	UVSSA	0.04	0.00	9.66E-01	0.01	0.25	6.65E-12	27	52	52	9.96E-01	Brain_Caudate_basal_ganglia
PTSD	ENSG00000125877.12	ITPA	0.04	0.00	9.66E-01	0.00	0.19	6.19E-09	2	8	8	9.96E-01	Brain_Caudate_basal_ganglia
PTSD	ENSG00000070882.12	OSBPL3	0.04	0.00	9.66E-01	0.00	0.19	2.71E-09	8	26	26	9.96E-01	Brain_Caudate_basal_ganglia
PTSD	ENSG00000234917.2	RP5-994D16.3	-0.04	0.01	9.66E-01	0.00	0.04	1.32E-02	17	21	21	9.96E-01	Brain_Caudate_basal_ganglia
PTSD	ENSG00000139508.14	SLC46A3	-0.04	0.00	9.66E-01	0.00	0.04	8.25E-03	14	19	19	9.96E-01	Brain_Caudate_basal_ganglia
PTSD	ENSG00000006194.9	ZNF263	-0.04	0.00	9.67E-01	0.00	0.08	1.15E-04	10	32	32	9.96E-01	Brain_Caudate_basal_ganglia
PTSD	ENSG00000110080.18	ST3GAL4	-0.04	0.00	9.67E-01	0.02	0.06	9.25E-04	62	146	146	9.96E-01	Brain_Caudate_basal_ganglia
PTSD	ENSG00000167081.16	PBX3	0.04	0.00	9.67E-01	0.00	0.02	3.91E-02	15	48	48	9.96E-01	Brain_Caudate_basal_ganglia
PTSD	ENSG00000131969.14	ABHD12B	0.04	0.10	9.67E-01	0.00	0.14	7.17E-07	4	13	13	9.96E-01	Brain_Caudate_basal_ganglia
PTSD	ENSG00000068724.15	TTC7A	0.04	0.00	9.67E-01	0.01	0.08	2.79E-04	20	46	46	9.96E-01	Brain_Caudate_basal_ganglia
PTSD	ENSG00000132471.11	WBP2	-0.04	0.00	9.68E-01	0.00	0.09	7.34E-05	18	39	39	9.96E-01	Brain_Caudate_basal_ganglia
PTSD	ENSG00000160321.14	ZNF208	-0.04	0.00	9.68E-01	0.01	0.16	4.24E-08	42	65	65	9.96E-01	Brain_Caudate_basal_ganglia
PTSD	ENSG00000133627.17	ACTR3B	0.04	0.01	9.68E-01	0.00	0.04	9.08E-03	3	11	11	9.96E-01	Brain_Caudate_basal_ganglia
PTSD	ENSG00000078725.12	BRINP1	-0.04	0.00	9.68E-01	0.00	0.03	3.72E-02	29	58	58	9.96E-01	Brain_Caudate_basal_ganglia
PTSD	ENSG00000228065.10	LINC01515	0.04	0.00	9.68E-01	0.01	0.08	2.56E-04	13	25	25	9.96E-01	Brain_Caudate_basal_ganglia
PTSD	ENSG00000138468.15	SENP7	-0.04	-0.01	9.68E-01	0.00	0.02	4.90E-02	1	9	9	9.96E-01	Brain_Caudate_basal_ganglia
PTSD	ENSG00000229694.6	LINC00484	-0.04	0.00	9.68E-01	0.19	0.15	3.73E-07	90	195	195	9.96E-01	Brain_Caudate_basal_ganglia
PTSD	ENSG00000127838.13	PNKD	-0.04	0.00	9.69E-01	0.01	0.10	2.26E-05	32	78	78	9.96E-01	Brain_Caudate_basal_ganglia
PTSD	ENSG00000281332.1	LINC00997	-0.04	0.00	9.69E-01	0.01	0.05	7.05E-03	9	22	22	9.96E-01	Brain_Caudate_basal_ganglia
PTSD	ENSG00000163354.14	DCST2	-0.04	0.00	9.69E-01	0.01	0.13	1.83E-06	47	79	79	9.96E-01	Brain_Caudate_basal_ganglia
PTSD	ENSG00000133665.12	DYDC2	0.04	0.00	9.70E-01	0.01	0.24	3.76E-11	10	19	19	9.96E-01	Brain_Caudate_basal_ganglia
PTSD	ENSG00000198467.13	TPM2	-0.04	0.00	9.70E-01	0.01	0.34	8.41E-17	11	20	20	9.96E-01	Brain_Caudate_basal_ganglia
PTSD	ENSG00000263667.1	RP3-416J7.4	0.04	-0.01	9.70E-01	0.00	0.16	7.85E-08	3	13	13	9.96E-01	Brain_Caudate_basal_ganglia
PTSD	ENSG00000116005.11	PCYOX1	0.04	0.00	9.70E-01	0.01	0.09	6.69E-05	21	55	55	9.96E-01	Brain_Caudate_basal_ganglia
PTSD	ENSG00000137831.14	UACA	0.04	0.00	9.70E-01	0.00	0.06	2.16E-03	37	57	57	9.96E-01	Brain_Caudate_basal_ganglia
PTSD	ENSG00000143878.9	RHOB	-0.04	0.00	9.71E-01	0.01	0.07	5.64E-04	59	101	101	9.96E-01	Brain_Caudate_basal_ganglia
PTSD	ENSG00000255455.2	RP11-890B15.3	0.04	0.00	9.71E-01	0.06	0.37	2.00E-19	72	122	122	9.96E-01	Brain_Caudate_basal_ganglia
PTSD	ENSG00000256537.4	SMIM10L1	-0.04	0.00	9.71E-01	0.01	0.23	3.64E-11	17	38	38	9.96E-01	Brain_Caudate_basal_ganglia
PTSD	ENSG00000188997.7	KCTD21	0.04	0.00	9.71E-01	0.02	0.43	4.76E-23	43	73	73	9.96E-01	Brain_Caudate_basal_ganglia
PTSD	ENSG00000144115.16	THNSL2	-0.04	0.00	9.71E-01	0.10	0.66	4.22E-45	13	32	32	9.96E-01	Brain_Caudate_basal_ganglia
PTSD	ENSG00000187715.13	KBTBD12	0.04	0.00	9.71E-01	0.01	0.14	5.33E-07	17	29	29	9.96E-01	Brain_Caudate_basal_ganglia
PTSD	ENSG00000166035.10	LIPC	-0.04	0.00	9.72E-01	0.01	0.03	4.12E-02	14	37	37	9.96E-01	Brain_Caudate_basal_ganglia
PTSD	ENSG00000203722.7	RAET1G	0.04	0.00	9.72E-01	0.02	0.23	3.07E-11	25	35	35	9.96E-01	Brain_Caudate_basal_ganglia
PTSD	ENSG00000085982.13	USP40	-0.04	0.00	9.72E-01	0.00	0.18	6.69E-09	14	32	32	9.96E-01	Brain_Caudate_basal_ganglia
PTSD	ENSG00000082805.19	ERC1	0.03	0.00	9.72E-01	0.01	0.05	6.16E-03	32	92	92	9.97E-01	Brain_Caudate_basal_ganglia
PTSD	ENSG00000102763.17	VWA8	0.03	0.00	9.73E-01	0.01	0.03	2.87E-02	11	11	11	9.97E-01	Brain_Caudate_basal_ganglia
PTSD	ENSG00000125912.10	NCLN	-0.03	0.00	9.73E-01	0.00	0.25	5.58E-12	3	9	9	9.97E-01	Brain_Caudate_basal_ganglia
PTSD	ENSG00000183250.11	LINC01547	-0.03	0.00	9.73E-01	0.02	0.19	4.00E-09	16	44	44	9.97E-01	Brain_Caudate_basal_ganglia
PTSD	ENSG00000048462.10	TNFRSF17	-0.03	0.00	9.73E-01	0.01	0.26	1.33E-12	27	61	61	9.97E-01	Brain_Caudate_basal_ganglia
PTSD	ENSG00000122694.15	GLIPR2	-0.03	0.01	9.74E-01	0.00	0.03	3.70E-02	21	38	38	9.97E-01	Brain_Caudate_basal_ganglia
PTSD	ENSG00000114796.15	KLHL24	-0.03	0.00	9.74E-01	0.00	0.18	1.19E-08	4	12	12	9.97E-01	Brain_Caudate_basal_ganglia
PTSD	ENSG00000187288.10	CIDEC	0.03	0.00	9.74E-01	0.01	0.22	1.14E-10	3	10	10	9.97E-01	Brain_Caudate_basal_ganglia
PTSD	ENSG00000172890.11	NADSYN1	0.03	0.00	9.74E-01	0.00	0.15	4.51E-07	14	15	15	9.97E-01	Brain_Caudate_basal_ganglia
PTSD	ENSG00000186529.15	CYP4F3	-0.03	0.00	9.74E-01	0.05	0.27	1.54E-13	45	65	65	9.97E-01	Brain_Caudate_basal_ganglia
PTSD	ENSG00000132429.9	POPDC3	-0.03	0.00	9.75E-01	0.01	0.11	1.08E-05	45	53	53	9.97E-01	Brain_Caudate_basal_ganglia
PTSD	ENSG00000026559.13	KCNG1	-0.03	-0.02	9.75E-01	0.00	0.08	1.49E-04	1	4	4	9.97E-01	Brain_Caudate_basal_ganglia
PTSD	ENSG00000077463.14	SIRT6	-0.03	0.00	9.75E-01	0.00	0.37	1.22E-18	9	25	25	9.97E-01	Brain_Caudate_basal_ganglia
PTSD	ENSG00000142856.16	ITGB3BP	0.03	0.00	9.76E-01	0.03	0.67	7.64E-48	3	12	12	9.97E-01	Brain_Caudate_basal_ganglia
PTSD	ENSG00000197562.9	RAB40C	-0.03	-0.01	9.76E-01	0.00	0.05	3.25E-03	2	18	18	9.97E-01	Brain_Caudate_basal_ganglia
PTSD	ENSG00000233232.6	NPIPB7	-0.03	0.00	9.76E-01	0.00	0.06	2.51E-03	1	6	6	9.97E-01	Brain_Caudate_basal_ganglia
PTSD	ENSG00000116922.14	C1orf109	-0.03	0.00	9.76E-01	0.00	0.12	4.55E-06	4	17	17	9.97E-01	Brain_Caudate_basal_ganglia
PTSD	ENSG00000115956.9	PLEK	-0.03	0.00	9.77E-01	0.01	0.08	3.50E-04	21	48	48	9.97E-01	Brain_Caudate_basal_ganglia
PTSD	ENSG00000136270.13	TBRG4	0.03	0.00	9.77E-01	0.00	0.07	4.48E-04	31	36	36	9.97E-01	Brain_Caudate_basal_ganglia
PTSD	ENSG00000117640.17	MTFR1L	0.03	0.00	9.77E-01	0.01	0.13	1.81E-06	5	17	17	9.97E-01	Brain_Caudate_basal_ganglia
PTSD	ENSG00000014164.6	ZC3H3	-0.03	0.01	9.77E-01	0.00	0.03	2.89E-02	11	28	28	9.97E-01	Brain_Caudate_basal_ganglia
PTSD	ENSG00000244486.8	SCARF2	-0.03	0.00	9.77E-01	0.01	0.07	7.46E-04	19	36	36	9.97E-01	Brain_Caudate_basal_ganglia
PTSD	ENSG00000163002.12	NUP35	0.03	0.00	9.78E-01	0.00	0.08	1.26E-04	14	22	22	9.97E-01	Brain_Caudate_basal_ganglia
PTSD	ENSG00000104818.14	CGB2	-0.03	0.00	9.78E-01	0.00	0.30	4.19E-15	2	7	7	9.97E-01	Brain_Caudate_basal_ganglia
PTSD	ENSG00000124587.13	PEX6	-0.03	0.00	9.78E-01	0.07	0.53	5.29E-33	12	15	15	9.98E-01	Brain_Caudate_basal_ganglia
PTSD	ENSG00000173338.12	KCNK7	0.03	0.00	9.79E-01	0.01	0.06	1.32E-03	6	7	7	9.98E-01	Brain_Caudate_basal_ganglia
PTSD	ENSG00000125741.4	OPA3	-0.03	0.00	9.79E-01	0.00	0.04	9.20E-03	3	15	15	9.98E-01	Brain_Caudate_basal_ganglia
PTSD	ENSG00000049323.15	LTBP1	0.03	0.00	9.79E-01	0.00	0.07	4.77E-04	7	25	25	9.98E-01	Brain_Caudate_basal_ganglia
PTSD	ENSG00000182218.9	HHIPL1	-0.03	-0.01	9.80E-01	0.00	0.13	1.51E-06	14	38	38	9.98E-01	Brain_Caudate_basal_ganglia
PTSD	ENSG00000033100.16	CHPF2	-0.03	0.00	9.80E-01	0.00	0.13	2.83E-06	11	34	34	9.98E-01	Brain_Caudate_basal_ganglia
PTSD	ENSG00000129667.12	RHBDF2	0.03	0.00	9.80E-01	0.00	0.07	3.56E-04	13	23	23	9.98E-01	Brain_Caudate_basal_ganglia
PTSD	ENSG00000149922.10	TBX6	-0.02	0.00	9.80E-01	0.03	0.25	3.18E-12	10	19	19	9.98E-01	Brain_Caudate_basal_ganglia
PTSD	ENSG00000185305.10	ARL15	0.02	0.00	9.81E-01	0.00	0.06	2.34E-03	15	17	17	9.98E-01	Brain_Caudate_basal_ganglia
PTSD	ENSG00000057252.12	SOAT1	-0.02	0.00	9.81E-01	0.00	0.04	8.15E-03	12	14	14	9.98E-01	Brain_Caudate_basal_ganglia
PTSD	ENSG00000132141.13	CCT6B	-0.02	0.00	9.81E-01	0.00	0.12	3.56E-06	5	19	19	9.98E-01	Brain_Caudate_basal_ganglia
PTSD	ENSG00000228140.1	RP3-467K16.4	0.02	0.00	9.81E-01	0.00	0.09	8.25E-05	13	22	22	9.98E-01	Brain_Caudate_basal_ganglia
PTSD	ENSG00000070031.3	SCT	-0.02	0.00	9.81E-01	0.00	0.15	9.32E-08	4	12	12	9.98E-01	Brain_Caudate_basal_ganglia
PTSD	ENSG00000241043.1	GVQW1	0.02	0.00	9.82E-01	0.00	0.23	6.27E-11	4	21	21	9.98E-01	Brain_Caudate_basal_ganglia
PTSD	ENSG00000099977.13	DDT	-0.02	0.00	9.82E-01	0.00	0.07	9.90E-04	7	25	25	9.98E-01	Brain_Caudate_basal_ganglia
PTSD	ENSG00000189292.15	ALKAL2	0.02	0.00	9.82E-01	0.00	0.03	2.81E-02	9	17	17	9.98E-01	Brain_Caudate_basal_ganglia
PTSD	ENSG00000197558.11	SSPO	0.02	0.00	9.82E-01	0.00	0.47	1.72E-26	24	36	36	9.98E-01	Brain_Caudate_basal_ganglia
PTSD	ENSG00000181016.9	LSMEM1	-0.02	0.00	9.83E-01	0.02	0.11	2.35E-06	29	49	49	9.98E-01	Brain_Caudate_basal_ganglia
PTSD	ENSG00000175463.11	TBC1D10C	-0.02	0.00	9.83E-01	0.01	0.05	3.26E-03	38	42	42	9.98E-01	Brain_Caudate_basal_ganglia
PTSD	ENSG00000260640.1	KB-1000E4.2	0.02	0.00	9.84E-01	0.01	0.05	3.90E-03	8	13	13	9.98E-01	Brain_Caudate_basal_ganglia
PTSD	ENSG00000232001.1	AC108868.6	0.02	0.00	9.84E-01	0.00	0.13	2.48E-06	2	7	7	9.98E-01	Brain_Caudate_basal_ganglia
PTSD	ENSG00000196792.11	STRN3	-0.02	0.00	9.84E-01	0.00	0.14	7.55E-07	9	21	21	9.98E-01	Brain_Caudate_basal_ganglia
PTSD	ENSG00000176406.22	RIMS2	0.02	0.01	9.84E-01	0.00	0.04	8.15E-03	1	2	2	9.98E-01	Brain_Caudate_basal_ganglia
PTSD	ENSG00000159063.12	ALG8	0.02	0.00	9.84E-01	0.03	0.28	1.08E-13	63	83	83	9.98E-01	Brain_Caudate_basal_ganglia
PTSD	ENSG00000204138.12	PHACTR4	-0.02	0.00	9.84E-01	0.01	0.22	5.21E-11	54	74	74	9.98E-01	Brain_Caudate_basal_ganglia
PTSD	ENSG00000164253.13	WDR41	-0.02	0.00	9.84E-01	0.04	0.25	2.68E-12	38	80	80	9.98E-01	Brain_Caudate_basal_ganglia
PTSD	ENSG00000078070.12	MCCC1	0.02	0.00	9.85E-01	0.01	0.21	5.06E-10	43	65	65	9.98E-01	Brain_Caudate_basal_ganglia
PTSD	ENSG00000016402.13	IL20RA	-0.02	0.00	9.85E-01	0.01	0.18	1.14E-08	6	7	7	9.98E-01	Brain_Caudate_basal_ganglia
PTSD	ENSG00000010610.9	CD4	0.02	0.00	9.85E-01	0.00	0.14	6.53E-07	3	15	15	9.98E-01	Brain_Caudate_basal_ganglia
PTSD	ENSG00000105246.5	EBI3	-0.02	0.00	9.85E-01	0.00	0.05	3.19E-03	30	51	51	9.98E-01	Brain_Caudate_basal_ganglia
PTSD	ENSG00000234840.1	LINC01239	0.02	0.00	9.85E-01	0.00	0.10	3.59E-05	7	26	26	9.98E-01	Brain_Caudate_basal_ganglia
PTSD	ENSG00000167434.9	CA4	0.02	0.00	9.86E-01	0.00	0.04	1.03E-02	3	9	9	9.99E-01	Brain_Caudate_basal_ganglia
PTSD	ENSG00000151893.14	CACUL1	0.02	0.00	9.86E-01	0.00	0.14	1.51E-06	18	36	36	9.99E-01	Brain_Caudate_basal_ganglia
PTSD	ENSG00000152760.9	TCTEX1D1	0.02	0.00	9.86E-01	0.01	0.07	7.95E-04	33	54	54	9.99E-01	Brain_Caudate_basal_ganglia
PTSD	ENSG00000171435.13	KSR2	-0.02	0.00	9.87E-01	0.00	0.08	2.94E-04	25	42	42	9.99E-01	Brain_Caudate_basal_ganglia
PTSD	ENSG00000258702.1	RP11-433J8.1	-0.02	0.00	9.88E-01	0.02	0.37	2.22E-19	22	37	37	1.00E+00	Brain_Caudate_basal_ganglia
PTSD	ENSG00000265369.3	PCAT18	-0.02	0.01	9.88E-01	0.00	0.03	2.19E-02	20	35	35	1.00E+00	Brain_Caudate_basal_ganglia
PTSD	ENSG00000168026.18	TTC21A	0.02	0.00	9.88E-01	0.00	0.07	8.41E-04	15	17	17	1.00E+00	Brain_Caudate_basal_ganglia
PTSD	ENSG00000184923.12	NUTM2A	-0.01	0.00	9.88E-01	0.01	0.33	1.24E-16	23	43	43	1.00E+00	Brain_Caudate_basal_ganglia
PTSD	ENSG00000103351.12	CLUAP1	-0.01	0.00	9.88E-01	0.06	0.43	3.33E-23	7	22	22	1.00E+00	Brain_Caudate_basal_ganglia
PTSD	ENSG00000154217.14	PITPNC1	0.01	0.00	9.89E-01	0.00	0.03	3.53E-02	25	63	63	1.00E+00	Brain_Caudate_basal_ganglia
PTSD	ENSG00000172086.7	KRCC1	-0.01	0.00	9.89E-01	0.00	0.05	2.72E-03	18	30	30	1.00E+00	Brain_Caudate_basal_ganglia
PTSD	ENSG00000269713.7	NBPF9	-0.01	-0.02	9.89E-01	0.00	0.30	9.75E-16	2	25	25	1.00E+00	Brain_Caudate_basal_ganglia
PTSD	ENSG00000167136.6	ENDOG	0.01	0.00	9.89E-01	0.01	0.12	4.92E-06	5	6	6	1.00E+00	Brain_Caudate_basal_ganglia
PTSD	ENSG00000136932.13	TRMO	-0.01	0.00	9.90E-01	0.01	0.54	1.20E-31	33	63	63	1.00E+00	Brain_Caudate_basal_ganglia
PTSD	ENSG00000185156.5	MFSD6L	0.01	0.00	9.90E-01	0.01	0.03	3.26E-02	17	27	27	1.00E+00	Brain_Caudate_basal_ganglia
PTSD	ENSG00000233927.4	RPS28	-0.01	0.00	9.90E-01	0.00	0.31	7.61E-16	3	13	13	1.00E+00	Brain_Caudate_basal_ganglia
PTSD	ENSG00000203688.4	RP11-351J23.1	-0.01	0.00	9.90E-01	0.06	0.28	1.24E-14	1	4	4	1.00E+00	Brain_Caudate_basal_ganglia
PTSD	ENSG00000270030.1	RP11-326C3.13	-0.01	0.00	9.91E-01	0.03	0.08	2.68E-04	28	42	42	1.00E+00	Brain_Caudate_basal_ganglia
PTSD	ENSG00000168434.12	COG7	-0.01	0.00	9.91E-01	0.00	0.07	4.58E-04	9	20	20	1.00E+00	Brain_Caudate_basal_ganglia
PTSD	ENSG00000183762.12	KREMEN1	0.01	0.00	9.92E-01	0.01	0.09	1.34E-04	88	163	163	1.00E+00	Brain_Caudate_basal_ganglia
PTSD	ENSG00000243335.9	KCTD7	-0.01	0.00	9.92E-01	0.00	0.07	4.51E-04	45	64	64	1.00E+00	Brain_Caudate_basal_ganglia
PTSD	ENSG00000186496.10	ZNF396	0.01	0.00	9.92E-01	0.00	0.03	3.24E-02	6	10	10	1.00E+00	Brain_Caudate_basal_ganglia
PTSD	ENSG00000070061.14	IKBKAP	0.01	0.00	9.92E-01	0.00	0.07	5.50E-04	3	18	18	1.00E+00	Brain_Caudate_basal_ganglia
PTSD	ENSG00000270996.1	RP11-342K6.4	-0.01	0.00	9.92E-01	0.00	0.12	2.95E-06	11	15	15	1.00E+00	Brain_Caudate_basal_ganglia
PTSD	ENSG00000090470.14	PDCD7	0.01	0.00	9.93E-01	0.00	0.06	1.12E-03	7	29	29	1.00E+00	Brain_Caudate_basal_ganglia
PTSD	ENSG00000272856.1	RP11-710E1.2	-0.01	0.00	9.93E-01	0.01	0.06	1.27E-03	27	56	56	1.00E+00	Brain_Caudate_basal_ganglia
PTSD	ENSG00000185155.11	MIXL1	-0.01	0.00	9.93E-01	0.00	0.07	7.00E-04	1	15	15	1.00E+00	Brain_Caudate_basal_ganglia
PTSD	ENSG00000236609.3	ZNF853	-0.01	0.00	9.93E-01	0.00	0.05	3.10E-03	3	5	5	1.00E+00	Brain_Caudate_basal_ganglia
PTSD	ENSG00000122477.12	LRRC39	-0.01	0.00	9.93E-01	0.01	0.14	3.50E-07	28	49	49	1.00E+00	Brain_Caudate_basal_ganglia
PTSD	ENSG00000272130.1	RP11-360I2.1	0.01	0.00	9.94E-01	0.01	0.33	3.62E-16	5	22	22	1.00E+00	Brain_Caudate_basal_ganglia
PTSD	ENSG00000168615.11	ADAM9	0.01	0.00	9.94E-01	0.00	0.04	1.36E-02	14	26	26	1.00E+00	Brain_Caudate_basal_ganglia
PTSD	ENSG00000198168.8	SVIP	-0.01	0.00	9.94E-01	0.00	0.07	6.87E-04	1	2	2	1.00E+00	Brain_Caudate_basal_ganglia
PTSD	ENSG00000164338.9	UTP15	-0.01	0.00	9.94E-01	0.00	0.12	5.48E-06	15	23	23	1.00E+00	Brain_Caudate_basal_ganglia
PTSD	ENSG00000230733.2	AC092171.4	-0.01	0.00	9.95E-01	0.00	0.11	2.15E-05	2	9	9	1.00E+00	Brain_Caudate_basal_ganglia
PTSD	ENSG00000139187.9	KLRG1	0.01	0.01	9.95E-01	0.00	0.27	2.83E-13	4	64	64	1.00E+00	Brain_Caudate_basal_ganglia
PTSD	ENSG00000184293.7	CLECL1	0.01	0.00	9.95E-01	0.00	0.21	3.86E-10	7	48	48	1.00E+00	Brain_Caudate_basal_ganglia
PTSD	ENSG00000196793.13	ZNF239	0.01	0.00	9.95E-01	0.00	0.06	1.18E-03	33	43	43	1.00E+00	Brain_Caudate_basal_ganglia
PTSD	ENSG00000254532.1	RP11-624D11.2	-0.01	0.00	9.95E-01	0.13	0.31	1.51E-15	47	65	65	1.00E+00	Brain_Caudate_basal_ganglia
PTSD	ENSG00000166819.11	PLIN1	-0.01	0.00	9.96E-01	0.00	0.08	2.55E-04	12	17	17	1.00E+00	Brain_Caudate_basal_ganglia
PTSD	ENSG00000214226.8	C17orf67	-0.01	0.00	9.96E-01	0.00	0.13	2.75E-06	2	42	42	1.00E+00	Brain_Caudate_basal_ganglia
PTSD	ENSG00000131023.12	LATS1	0.01	0.00	9.96E-01	0.00	0.04	1.48E-02	38	44	44	1.00E+00	Brain_Caudate_basal_ganglia
PTSD	ENSG00000118579.12	MED28	-0.01	0.00	9.96E-01	0.01	0.14	7.00E-07	25	42	42	1.00E+00	Brain_Caudate_basal_ganglia
PTSD	ENSG00000273329.1	RP11-448A19.1	-0.01	0.00	9.96E-01	0.01	0.08	3.79E-04	11	14	14	1.00E+00	Brain_Caudate_basal_ganglia
PTSD	ENSG00000198075.9	SULT1C4	0.00	0.01	9.96E-01	0.00	0.11	1.37E-05	4	20	20	1.00E+00	Brain_Caudate_basal_ganglia
PTSD	ENSG00000272156.1	RP11-477N3.1	0.00	0.00	9.96E-01	0.01	0.10	2.82E-05	11	16	16	1.00E+00	Brain_Caudate_basal_ganglia
PTSD	ENSG00000015676.17	NUDCD3	0.00	0.00	9.97E-01	0.00	0.20	4.65E-10	51	108	108	1.00E+00	Brain_Caudate_basal_ganglia
PTSD	ENSG00000181754.6	AMIGO1	0.00	0.00	9.97E-01	0.00	0.14	8.81E-07	14	37	37	1.00E+00	Brain_Caudate_basal_ganglia
PTSD	ENSG00000145214.13	DGKQ	0.00	-0.01	9.97E-01	0.00	0.06	1.57E-03	24	34	34	1.00E+00	Brain_Caudate_basal_ganglia
PTSD	ENSG00000114770.16	ABCC5	0.00	0.00	9.97E-01	0.01	0.19	6.36E-09	35	52	52	1.00E+00	Brain_Caudate_basal_ganglia
PTSD	ENSG00000249476.1	CTD-2587M2.1	0.00	0.00	9.98E-01	0.02	0.03	3.82E-02	35	49	49	1.00E+00	Brain_Caudate_basal_ganglia
PTSD	ENSG00000099956.18	SMARCB1	0.00	0.00	9.98E-01	0.00	0.05	3.65E-03	10	11	11	1.00E+00	Brain_Caudate_basal_ganglia
PTSD	ENSG00000111077.17	TNS2	0.00	0.00	9.98E-01	0.00	0.21	3.66E-10	2	3	3	1.00E+00	Brain_Caudate_basal_ganglia
PTSD	ENSG00000101306.10	MYLK2	0.00	0.00	9.98E-01	0.02	0.15	2.74E-07	17	43	43	1.00E+00	Brain_Caudate_basal_ganglia
PTSD	ENSG00000169570.9	DTWD2	0.00	0.00	9.98E-01	0.01	0.13	1.68E-06	5	10	10	1.00E+00	Brain_Caudate_basal_ganglia
PTSD	ENSG00000162722.8	TRIM58	0.00	0.00	9.99E-01	0.01	0.05	3.51E-03	12	18	18	1.00E+00	Brain_Caudate_basal_ganglia
PTSD	ENSG00000244731.7	C4A	0.00	0.00	9.99E-01	0.00	0.17	3.16E-09	9	52	52	1.00E+00	Brain_Caudate_basal_ganglia
PTSD	ENSG00000068615.17	REEP1	0.00	0.00	9.99E-01	0.00	0.11	1.37E-05	28	44	44	1.00E+00	Brain_Caudate_basal_ganglia
PTSD	ENSG00000138771.14	SHROOM3	0.00	0.00	9.99E-01	0.00	0.06	1.50E-03	10	16	16	1.00E+00	Brain_Caudate_basal_ganglia
PTSD	ENSG00000150477.14	KIAA1328	0.00	0.00	1.00E+00	0.01	0.07	6.92E-04	48	65	65	1.00E+00	Brain_Caudate_basal_ganglia
PTSD	ENSG00000177084.16	POLE	0.00	0.00	1.00E+00	0.03	0.36	1.38E-18	14	30	30	1.00E+00	Brain_Caudate_basal_ganglia
PTSD	ENSG00000111728.10	ST8SIA1	0.00	0.00	1.00E+00	0.01	0.12	5.19E-06	45	65	65	1.00E+00	Brain_Caudate_basal_ganglia
PTSD	ENSG00000204516.9	MICB	0.00	0.00	1.00E+00	0.00	0.09	1.15E-04	26	51	51	1.00E+00	Brain_Caudate_basal_ganglia
PTSD	ENSG00000164068.15	RNF123	7.16	0.06	8.17E-13	0.02	0.30	5.77E-14	35	37	37	2.51E-09	Brain_Cerebellar_Hemisphere
PTSD	ENSG00000185614.4	FAM212A	7.14	0.04	9.19E-13	0.06	0.39	1.09E-18	31	36	36	2.51E-09	Brain_Cerebellar_Hemisphere
PTSD	ENSG00000004534.14	RBM6	-6.86	-0.05	7.07E-12	0.04	0.43	4.06E-21	76	77	77	1.28E-08	Brain_Cerebellar_Hemisphere
PTSD	ENSG00000164078.12	MST1R	5.98	0.03	2.19E-09	0.05	0.28	1.87E-12	62	66	66	2.98E-06	Brain_Cerebellar_Hemisphere
PTSD	ENSG00000108651.9	UTP6	5.79	0.12	6.95E-09	0.00	0.19	3.09E-08	8	13	13	7.58E-06	Brain_Cerebellar_Hemisphere
PTSD	ENSG00000275409.1	RP11-131L12.4	-5.57	-0.09	2.54E-08	0.01	0.10	6.18E-05	24	48	48	2.08E-05	Brain_Cerebellar_Hemisphere
PTSD	ENSG00000137312.14	FLOT1	-5.56	-0.10	2.67E-08	0.01	0.23	2.67E-10	31	108	108	2.08E-05	Brain_Cerebellar_Hemisphere
PTSD	ENSG00000185294.6	SPPL2C	5.52	0.04	3.37E-08	0.04	0.29	1.16E-13	364	406	406	2.18E-05	Brain_Cerebellar_Hemisphere
PTSD	ENSG00000100626.16	GALNT16	-5.51	-0.23	3.60E-08	0.00	0.21	2.71E-09	4	15	15	2.18E-05	Brain_Cerebellar_Hemisphere
PTSD	ENSG00000225190.10	PLEKHM1	-5.39	-0.02	6.94E-08	0.08	0.53	9.72E-30	25	39	39	3.79E-05	Brain_Cerebellar_Hemisphere
PTSD	ENSG00000204410.14	MSH5	5.37	0.06	7.84E-08	0.01	0.07	1.06E-03	17	27	27	3.89E-05	Brain_Cerebellar_Hemisphere
PTSD	ENSG00000185829.17	ARL17A	5.35	0.02	8.62E-08	0.19	0.62	1.88E-39	43	60	60	3.92E-05	Brain_Cerebellar_Hemisphere
PTSD	ENSG00000232300.1	FAM215B	5.33	0.03	9.88E-08	0.07	0.32	6.94E-15	12	34	34	4.14E-05	Brain_Cerebellar_Hemisphere
PTSD	ENSG00000233276.3	GPX1	5.14	0.08	2.71E-07	0.01	0.11	3.74E-05	46	59	59	1.06E-04	Brain_Cerebellar_Hemisphere
PTSD	ENSG00000238083.7	LRRC37A2	5.06	0.01	4.24E-07	0.22	0.69	1.75E-46	31	52	52	1.54E-04	Brain_Cerebellar_Hemisphere
PTSD	ENSG00000165379.13	LRFN5	5.02	0.03	5.23E-07	0.07	0.39	2.96E-18	21	35	35	1.69E-04	Brain_Cerebellar_Hemisphere
PTSD	ENSG00000156603.15	MED19	-5.02	-0.06	5.28E-07	0.01	0.09	1.34E-04	12	17	17	1.69E-04	Brain_Cerebellar_Hemisphere
PTSD	ENSG00000107864.14	CPEB3	4.90	0.16	9.81E-07	0.00	0.05	4.03E-03	10	15	15	2.97E-04	Brain_Cerebellar_Hemisphere
PTSD	ENSG00000183317.16	EPHA10	-4.85	-0.65	1.21E-06	0.00	0.09	2.09E-04	1	6	6	3.47E-04	Brain_Cerebellar_Hemisphere
PTSD	ENSG00000184922.13	FMNL1	-4.80	-0.03	1.57E-06	0.03	0.38	7.89E-18	23	30	30	4.00E-04	Brain_Cerebellar_Hemisphere
PTSD	ENSG00000234127.8	TRIM26	-4.80	-0.09	1.59E-06	0.01	0.26	1.51E-11	28	47	47	4.00E-04	Brain_Cerebellar_Hemisphere
PTSD	ENSG00000204540.10	PSORS1C1	4.80	0.04	1.61E-06	0.03	0.19	3.62E-08	38	52	52	4.00E-04	Brain_Cerebellar_Hemisphere
PTSD	ENSG00000228696.8	ARL17B	4.79	0.02	1.69E-06	0.10	0.31	8.39E-14	44	78	78	4.02E-04	Brain_Cerebellar_Hemisphere
PTSD	ENSG00000101017.13	CD40	-4.75	-0.03	1.99E-06	0.03	0.14	2.40E-06	20	32	32	4.52E-04	Brain_Cerebellar_Hemisphere
PTSD	ENSG00000124181.14	PLCG1	4.67	0.13	3.08E-06	0.00	0.08	4.64E-04	6	9	9	6.73E-04	Brain_Cerebellar_Hemisphere
PTSD	ENSG00000108379.9	WNT3	4.58	0.08	4.64E-06	0.00	0.33	1.45E-15	35	51	51	9.53E-04	Brain_Cerebellar_Hemisphere
PTSD	ENSG00000204970.9	PCDHA1	4.57	0.04	4.86E-06	0.02	0.11	1.92E-05	60	63	63	9.53E-04	Brain_Cerebellar_Hemisphere
PTSD	ENSG00000255408.3	PCDHA3	4.57	0.05	4.89E-06	0.01	0.15	6.52E-07	23	25	25	9.53E-04	Brain_Cerebellar_Hemisphere
PTSD	ENSG00000161265.14	U2AF1L4	-4.54	-0.03	5.75E-06	0.03	0.30	2.66E-13	24	34	34	1.08E-03	Brain_Cerebellar_Hemisphere
PTSD	ENSG00000137944.17	KYAT3	-4.50	-0.13	6.86E-06	0.00	0.23	1.84E-10	37	51	51	1.25E-03	Brain_Cerebellar_Hemisphere
PTSD	ENSG00000173540.12	GMPPB	4.48	0.02	7.41E-06	0.07	0.45	1.19E-23	35	36	36	1.30E-03	Brain_Cerebellar_Hemisphere
PTSD	ENSG00000157851.16	DPYSL5	4.47	0.08	7.67E-06	0.01	0.14	5.82E-07	20	40	40	1.31E-03	Brain_Cerebellar_Hemisphere
PTSD	ENSG00000004866.20	ST7	-4.46	-0.05	8.38E-06	0.01	0.13	5.79E-06	43	103	103	1.38E-03	Brain_Cerebellar_Hemisphere
PTSD	ENSG00000241852.9	C8orf58	-4.44	-0.45	9.07E-06	0.00	0.13	8.72E-06	2	12	12	1.45E-03	Brain_Cerebellar_Hemisphere
PTSD	ENSG00000172932.14	ANKRD13D	-4.43	-0.16	9.59E-06	0.00	0.03	4.14E-02	9	20	20	1.49E-03	Brain_Cerebellar_Hemisphere
PTSD	ENSG00000166896.7	ATP23	4.42	0.03	9.92E-06	0.03	0.31	5.40E-15	16	25	25	1.50E-03	Brain_Cerebellar_Hemisphere
PTSD	ENSG00000120314.18	WDR55	-4.40	-0.08	1.10E-05	0.01	0.13	4.97E-06	9	11	11	1.62E-03	Brain_Cerebellar_Hemisphere
PTSD	ENSG00000204632.11	HLA-G	4.37	0.03	1.25E-05	0.03	0.16	5.19E-07	32	46	46	1.68E-03	Brain_Cerebellar_Hemisphere
PTSD	ENSG00000126858.16	RHOT1	4.37	0.12	1.26E-05	0.00	0.13	4.03E-06	9	30	30	1.68E-03	Brain_Cerebellar_Hemisphere
PTSD	ENSG00000146007.10	ZMAT2	-4.37	-0.13	1.26E-05	0.00	0.07	1.10E-03	6	9	9	1.68E-03	Brain_Cerebellar_Hemisphere
PTSD	ENSG00000006016.10	CRLF1	4.36	0.10	1.30E-05	0.00	0.06	1.57E-03	1	2	2	1.68E-03	Brain_Cerebellar_Hemisphere
PTSD	ENSG00000105662.15	CRTC1	4.36	2.99	1.30E-05	0.00	0.03	3.25E-02	1	6	6	1.68E-03	Brain_Cerebellar_Hemisphere
PTSD	ENSG00000054654.16	SYNE2	4.34	0.03	1.44E-05	0.02	0.16	2.84E-07	34	41	41	1.83E-03	Brain_Cerebellar_Hemisphere
PTSD	ENSG00000204961.6	PCDHA9	4.32	0.03	1.57E-05	0.04	0.62	1.22E-36	28	40	40	1.95E-03	Brain_Cerebellar_Hemisphere
PTSD	ENSG00000167487.11	KLHL26	4.26	0.18	2.01E-05	0.00	0.12	1.14E-05	2	6	6	2.43E-03	Brain_Cerebellar_Hemisphere
PTSD	ENSG00000250514.1	LINC02125	4.22	0.08	2.44E-05	0.00	0.03	3.30E-02	9	30	30	2.90E-03	Brain_Cerebellar_Hemisphere
PTSD	ENSG00000187323.11	DCC	-4.18	-0.16	2.91E-05	0.00	0.07	1.29E-03	4	16	16	3.37E-03	Brain_Cerebellar_Hemisphere
PTSD	ENSG00000204084.12	INPP5B	-4.17	-0.11	3.09E-05	0.00	0.55	1.56E-30	13	39	39	3.50E-03	Brain_Cerebellar_Hemisphere
PTSD	ENSG00000197776.7	KLHDC1	4.13	0.12	3.57E-05	0.00	0.05	6.47E-03	8	16	16	3.97E-03	Brain_Cerebellar_Hemisphere
PTSD	ENSG00000168754.14	FAM178B	-4.13	-0.12	3.66E-05	0.00	0.07	7.35E-04	25	31	31	3.99E-03	Brain_Cerebellar_Hemisphere
PTSD	ENSG00000125447.16	GGA3	-4.12	-0.08	3.79E-05	0.00	0.08	5.09E-04	12	23	23	4.05E-03	Brain_Cerebellar_Hemisphere
PTSD	ENSG00000272221.1	XXbac-BPG181B23.7	-4.12	-0.03	3.87E-05	0.03	0.09	1.32E-04	33	44	44	4.06E-03	Brain_Cerebellar_Hemisphere
PTSD	ENSG00000169738.7	DCXR	4.10	0.06	4.12E-05	0.01	0.26	1.35E-11	16	29	29	4.24E-03	Brain_Cerebellar_Hemisphere
PTSD	ENSG00000188542.9	DUSP28	4.09	0.11	4.34E-05	0.00	0.04	1.11E-02	6	22	22	4.38E-03	Brain_Cerebellar_Hemisphere
PTSD	ENSG00000010319.6	SEMA3G	-4.07	-0.04	4.61E-05	0.02	0.04	1.12E-02	63	105	105	4.57E-03	Brain_Cerebellar_Hemisphere
PTSD	ENSG00000176681.14	LRRC37A	4.06	0.01	4.95E-05	0.25	0.58	5.83E-34	34	69	69	4.82E-03	Brain_Cerebellar_Hemisphere
PTSD	ENSG00000164855.15	TMEM184A	-4.05	-0.20	5.14E-05	0.00	0.03	2.22E-02	2	5	5	4.90E-03	Brain_Cerebellar_Hemisphere
PTSD	ENSG00000227676.3	LINC01068	-4.05	-0.03	5.21E-05	0.04	0.34	5.08E-16	10	14	14	4.90E-03	Brain_Cerebellar_Hemisphere
PTSD	ENSG00000125445.10	MRPS7	4.04	0.03	5.37E-05	0.03	0.38	6.92E-19	19	39	39	4.96E-03	Brain_Cerebellar_Hemisphere
PTSD	ENSG00000198231.12	DDX42	4.01	0.05	6.18E-05	0.01	0.30	1.07E-13	29	41	41	5.62E-03	Brain_Cerebellar_Hemisphere
PTSD	ENSG00000132026.13	RTBDN	-4.00	-2.06	6.34E-05	0.00	0.10	4.00E-05	2	7	7	5.67E-03	Brain_Cerebellar_Hemisphere
PTSD	ENSG00000136448.11	NMT1	-3.99	-0.05	6.70E-05	0.01	0.12	7.22E-06	29	48	48	5.90E-03	Brain_Cerebellar_Hemisphere
PTSD	ENSG00000204962.5	PCDHA8	-3.98	-0.04	6.82E-05	0.02	0.14	1.23E-06	16	20	20	5.90E-03	Brain_Cerebellar_Hemisphere
PTSD	ENSG00000100197.20	CYP2D6	-3.96	-0.02	7.38E-05	0.08	0.43	5.03E-21	11	20	20	6.29E-03	Brain_Cerebellar_Hemisphere
PTSD	ENSG00000170445.12	HARS	3.95	0.07	7.90E-05	0.01	0.12	1.55E-05	33	40	40	6.62E-03	Brain_Cerebellar_Hemisphere
PTSD	ENSG00000135968.20	GCC2	3.93	0.03	8.60E-05	0.04	0.37	1.80E-17	8	21	21	7.11E-03	Brain_Cerebellar_Hemisphere
PTSD	ENSG00000196345.12	ZKSCAN7	-3.90	-0.06	9.48E-05	0.01	0.05	6.58E-03	24	31	31	7.67E-03	Brain_Cerebellar_Hemisphere
PTSD	ENSG00000106686.16	SPATA6L	3.90	0.10	9.57E-05	0.00	0.21	1.73E-09	4	7	7	7.67E-03	Brain_Cerebellar_Hemisphere
PTSD	ENSG00000114904.12	NEK4	3.77	0.11	1.62E-04	0.00	0.08	3.47E-04	21	23	23	1.26E-02	Brain_Cerebellar_Hemisphere
PTSD	ENSG00000112530.11	PACRG	-3.77	-0.07	1.63E-04	0.01	0.20	2.93E-09	6	15	15	1.26E-02	Brain_Cerebellar_Hemisphere
PTSD	ENSG00000170209.4	ANKK1	-3.77	-0.02	1.64E-04	0.05	0.17	1.01E-07	57	84	84	1.26E-02	Brain_Cerebellar_Hemisphere
PTSD	ENSG00000196968.10	FUT11	3.76	0.10	1.71E-04	0.00	0.07	8.85E-04	6	11	11	1.30E-02	Brain_Cerebellar_Hemisphere
PTSD	ENSG00000198909.7	MAP3K3	-3.74	-0.06	1.81E-04	0.01	0.03	3.73E-02	48	81	81	1.35E-02	Brain_Cerebellar_Hemisphere
PTSD	ENSG00000233436.7	BTBD18	-3.73	-0.05	1.88E-04	0.01	0.03	2.15E-02	27	42	42	1.38E-02	Brain_Cerebellar_Hemisphere
PTSD	ENSG00000260613.1	RP3-522J7.6	-3.73	-0.03	1.90E-04	0.02	0.14	4.59E-07	22	29	29	1.38E-02	Brain_Cerebellar_Hemisphere
PTSD	ENSG00000163938.16	GNL3	3.72	0.03	1.96E-04	0.02	0.28	2.61E-12	28	31	31	1.41E-02	Brain_Cerebellar_Hemisphere
PTSD	ENSG00000077380.15	DYNC1I2	-3.72	-0.05	2.01E-04	0.01	0.24	7.48E-11	15	18	18	1.43E-02	Brain_Cerebellar_Hemisphere
PTSD	ENSG00000007171.16	NOS2	3.70	0.13	2.13E-04	0.00	0.44	7.03E-22	1	15	15	1.48E-02	Brain_Cerebellar_Hemisphere
PTSD	ENSG00000197818.11	SLC9A8	3.70	0.03	2.14E-04	0.02	0.34	2.22E-15	12	22	22	1.48E-02	Brain_Cerebellar_Hemisphere
PTSD	ENSG00000239389.7	PCDHA13	3.70	0.01	2.17E-04	0.12	0.55	1.07E-31	49	54	54	1.48E-02	Brain_Cerebellar_Hemisphere
PTSD	ENSG00000108384.14	RAD51C	-3.69	-0.04	2.21E-04	0.01	0.25	3.21E-12	21	27	27	1.48E-02	Brain_Cerebellar_Hemisphere
PTSD	ENSG00000170175.10	CHRNB1	-3.68	-0.08	2.30E-04	0.00	0.11	2.76E-05	10	17	17	1.53E-02	Brain_Cerebellar_Hemisphere
PTSD	ENSG00000119682.16	AREL1	-3.64	-0.21	2.76E-04	0.00	0.07	1.30E-03	2	5	5	1.81E-02	Brain_Cerebellar_Hemisphere
PTSD	ENSG00000056558.10	TRAF1	3.63	0.02	2.84E-04	0.04	0.29	3.97E-13	39	40	40	1.84E-02	Brain_Cerebellar_Hemisphere
PTSD	ENSG00000162384.13	C1orf123	3.59	0.04	3.36E-04	0.01	0.26	3.68E-12	11	16	16	2.15E-02	Brain_Cerebellar_Hemisphere
PTSD	ENSG00000102572.14	STK24	3.57	0.04	3.56E-04	0.01	0.15	5.21E-07	11	45	45	2.26E-02	Brain_Cerebellar_Hemisphere
PTSD	ENSG00000168411.13	RFWD3	3.57	0.06	3.62E-04	0.01	0.19	4.82E-09	21	25	25	2.27E-02	Brain_Cerebellar_Hemisphere
PTSD	ENSG00000130517.13	PGPEP1	3.53	0.11	4.14E-04	0.00	0.10	4.88E-05	6	10	10	2.57E-02	Brain_Cerebellar_Hemisphere
PTSD	ENSG00000183066.14	WBP2NL	3.52	0.03	4.30E-04	0.03	0.16	1.04E-07	28	47	47	2.63E-02	Brain_Cerebellar_Hemisphere
PTSD	ENSG00000226979.8	LTA	3.52	0.07	4.37E-04	0.00	0.05	4.55E-03	17	19	19	2.63E-02	Brain_Cerebellar_Hemisphere
PTSD	ENSG00000127663.14	KDM4B	-3.51	-0.10	4.41E-04	0.00	0.09	2.14E-04	15	54	54	2.63E-02	Brain_Cerebellar_Hemisphere
PTSD	ENSG00000115840.13	SLC25A12	3.51	0.03	4.43E-04	0.02	0.24	4.41E-11	60	74	74	2.63E-02	Brain_Cerebellar_Hemisphere
PTSD	ENSG00000089220.4	PEBP1	-3.51	-0.04	4.51E-04	0.01	0.20	3.37E-09	23	38	38	2.64E-02	Brain_Cerebellar_Hemisphere
PTSD	ENSG00000130856.15	ZNF236	-3.51	-0.17	4.55E-04	0.00	0.14	3.20E-07	6	24	24	2.64E-02	Brain_Cerebellar_Hemisphere
PTSD	ENSG00000254531.1	FLJ20021	-3.50	-0.04	4.71E-04	0.01	0.15	1.27E-06	22	41	41	2.71E-02	Brain_Cerebellar_Hemisphere
PTSD	ENSG00000140382.14	HMG20A	3.48	0.68	5.00E-04	0.00	0.06	1.76E-03	1	16	16	2.84E-02	Brain_Cerebellar_Hemisphere
PTSD	ENSG00000140832.9	MARVELD3	-3.46	-0.02	5.47E-04	0.05	0.26	1.69E-11	14	17	17	3.08E-02	Brain_Cerebellar_Hemisphere
PTSD	ENSG00000113119.12	TMCO6	-3.45	-0.02	5.66E-04	0.04	0.33	3.39E-15	28	30	30	3.15E-02	Brain_Cerebellar_Hemisphere
PTSD	ENSG00000204963.5	PCDHA7	-3.44	-0.10	5.72E-04	0.00	0.11	3.42E-05	14	35	35	3.15E-02	Brain_Cerebellar_Hemisphere
PTSD	ENSG00000213246.6	SUPT4H1	-3.44	-0.07	5.87E-04	0.00	0.13	4.24E-06	7	17	17	3.19E-02	Brain_Cerebellar_Hemisphere
PTSD	ENSG00000164051.13	CCDC51	-3.44	-0.16	5.91E-04	0.00	0.08	3.79E-04	4	8	8	3.19E-02	Brain_Cerebellar_Hemisphere
PTSD	ENSG00000184903.9	IMMP2L	3.42	0.05	6.25E-04	0.01	0.06	3.81E-03	8	59	59	3.32E-02	Brain_Cerebellar_Hemisphere
PTSD	ENSG00000278662.4	GOLGA6L10	3.42	0.01	6.27E-04	0.12	0.43	3.08E-21	35	50	50	3.32E-02	Brain_Cerebellar_Hemisphere
PTSD	ENSG00000184949.15	FAM227A	3.41	0.08	6.43E-04	0.00	0.19	1.14E-08	23	44	44	3.37E-02	Brain_Cerebellar_Hemisphere
PTSD	ENSG00000260807.6	RP11-161M6.2	-3.40	-0.10	6.62E-04	0.00	0.04	1.81E-02	4	6	6	3.44E-02	Brain_Cerebellar_Hemisphere
PTSD	ENSG00000185627.17	PSMD13	-3.39	-0.02	6.92E-04	0.03	0.38	6.46E-19	27	42	42	3.56E-02	Brain_Cerebellar_Hemisphere
PTSD	ENSG00000100426.6	ZBED4	-3.39	-0.03	7.00E-04	0.01	0.18	5.66E-08	28	50	50	3.57E-02	Brain_Cerebellar_Hemisphere
PTSD	ENSG00000157193.15	LRP8	3.38	0.05	7.24E-04	0.01	0.38	1.11E-18	19	57	57	3.62E-02	Brain_Cerebellar_Hemisphere
PTSD	ENSG00000079257.7	LXN	3.38	0.02	7.24E-04	0.04	0.19	5.52E-09	51	79	79	3.62E-02	Brain_Cerebellar_Hemisphere
PTSD	ENSG00000204371.11	EHMT2	-3.37	-0.10	7.40E-04	0.00	0.05	3.82E-03	9	10	10	3.67E-02	Brain_Cerebellar_Hemisphere
PTSD	ENSG00000125388.19	GRK4	3.37	0.02	7.58E-04	0.06	0.35	1.44E-16	29	43	43	3.72E-02	Brain_Cerebellar_Hemisphere
PTSD	ENSG00000159348.12	CYB5R1	-3.36	-0.08	7.84E-04	0.00	0.09	2.43E-04	7	25	25	3.82E-02	Brain_Cerebellar_Hemisphere
PTSD	ENSG00000175164.13	ABO	3.35	0.05	7.99E-04	0.01	0.03	2.63E-02	43	73	73	3.84E-02	Brain_Cerebellar_Hemisphere
PTSD	ENSG00000126653.17	NSRP1	3.35	0.07	8.04E-04	0.00	0.03	2.19E-02	4	7	7	3.84E-02	Brain_Cerebellar_Hemisphere
PTSD	ENSG00000204969.6	PCDHA2	3.34	0.11	8.38E-04	0.00	0.06	1.43E-03	12	18	18	3.98E-02	Brain_Cerebellar_Hemisphere
PTSD	ENSG00000065833.8	ME1	-3.31	-0.05	9.40E-04	0.01	0.11	2.87E-05	2	3	3	4.40E-02	Brain_Cerebellar_Hemisphere
PTSD	ENSG00000277586.2	NEFL	3.31	0.05	9.44E-04	0.01	0.24	1.59E-10	13	19	19	4.40E-02	Brain_Cerebellar_Hemisphere
PTSD	ENSG00000111801.15	BTN3A3	-3.30	-0.01	9.78E-04	0.15	0.19	1.50E-08	95	179	179	4.52E-02	Brain_Cerebellar_Hemisphere
PTSD	ENSG00000011590.13	ZBTB32	-3.29	-0.04	1.01E-03	0.01	0.18	1.37E-08	7	10	10	4.62E-02	Brain_Cerebellar_Hemisphere
PTSD	ENSG00000272626.1	RP11-468N14.13	3.28	0.09	1.04E-03	0.00	0.18	4.00E-08	4	18	18	4.74E-02	Brain_Cerebellar_Hemisphere
PTSD	ENSG00000087269.15	NOP14	3.27	0.11	1.06E-03	0.00	0.04	1.71E-02	9	20	20	4.79E-02	Brain_Cerebellar_Hemisphere
PTSD	ENSG00000103111.14	MON1B	3.27	0.05	1.09E-03	0.01	0.17	1.27E-07	31	53	53	4.87E-02	Brain_Cerebellar_Hemisphere
PTSD	ENSG00000246375.2	RP11-10L7.1	-3.25	-0.06	1.14E-03	0.01	0.49	3.32E-26	21	40	40	5.03E-02	Brain_Cerebellar_Hemisphere
PTSD	ENSG00000275759.1	RP11-131L12.3	-3.25	-0.04	1.15E-03	0.01	0.21	1.93E-09	47	93	93	5.03E-02	Brain_Cerebellar_Hemisphere
PTSD	ENSG00000138777.19	PPA2	-3.25	-0.06	1.15E-03	0.01	0.19	3.51E-08	22	44	44	5.03E-02	Brain_Cerebellar_Hemisphere
PTSD	ENSG00000155026.16	RSPH10B	-3.25	-0.03	1.17E-03	0.02	0.12	8.68E-06	15	37	37	5.05E-02	Brain_Cerebellar_Hemisphere
PTSD	ENSG00000101654.17	RNMT	-3.23	-0.11	1.24E-03	0.00	0.03	2.19E-02	21	39	39	5.31E-02	Brain_Cerebellar_Hemisphere
PTSD	ENSG00000264247.1	LINC00909	3.22	0.09	1.29E-03	0.00	0.27	1.40E-12	8	11	11	5.47E-02	Brain_Cerebellar_Hemisphere
PTSD	ENSG00000155034.18	FBXL18	3.21	0.09	1.32E-03	0.00	0.10	1.07E-04	10	21	21	5.56E-02	Brain_Cerebellar_Hemisphere
PTSD	ENSG00000162601.9	MYSM1	3.21	0.12	1.34E-03	0.00	0.03	3.91E-02	7	14	14	5.61E-02	Brain_Cerebellar_Hemisphere
PTSD	ENSG00000249853.7	HS3ST5	-3.20	-0.15	1.35E-03	0.00	0.10	5.43E-05	10	13	13	5.62E-02	Brain_Cerebellar_Hemisphere
PTSD	ENSG00000125450.10	NUP85	-3.20	-0.02	1.36E-03	0.05	0.66	1.49E-43	14	24	24	5.62E-02	Brain_Cerebellar_Hemisphere
PTSD	ENSG00000203727.3	SAMD5	-3.20	-0.05	1.37E-03	0.01	0.04	1.30E-02	24	31	31	5.62E-02	Brain_Cerebellar_Hemisphere
PTSD	ENSG00000204390.9	HSPA1L	-3.19	-0.03	1.41E-03	0.02	0.09	2.37E-04	35	42	42	5.69E-02	Brain_Cerebellar_Hemisphere
PTSD	ENSG00000004864.13	SLC25A13	3.19	2.70	1.41E-03	0.00	0.20	2.03E-09	4	20	20	5.69E-02	Brain_Cerebellar_Hemisphere
PTSD	ENSG00000188981.10	MSANTD1	3.17	0.02	1.51E-03	0.03	0.25	2.87E-11	24	58	58	6.06E-02	Brain_Cerebellar_Hemisphere
PTSD	ENSG00000109189.12	USP46	-3.17	-0.07	1.55E-03	0.00	0.17	1.07E-07	31	45	45	6.13E-02	Brain_Cerebellar_Hemisphere
PTSD	ENSG00000073969.18	NSF	-3.16	-0.07	1.55E-03	0.00	0.19	6.70E-09	19	24	24	6.13E-02	Brain_Cerebellar_Hemisphere
PTSD	ENSG00000120071.13	KANSL1	3.16	0.03	1.57E-03	0.02	0.46	4.45E-24	21	53	53	6.16E-02	Brain_Cerebellar_Hemisphere
PTSD	ENSG00000166181.12	API5	3.16	0.05	1.59E-03	0.01	0.03	3.26E-02	46	75	75	6.20E-02	Brain_Cerebellar_Hemisphere
PTSD	ENSG00000176927.15	EFCAB5	3.15	0.02	1.65E-03	0.03	0.20	2.68E-09	16	18	18	6.35E-02	Brain_Cerebellar_Hemisphere
PTSD	ENSG00000163807.5	KIAA1143	3.15	0.04	1.65E-03	0.01	0.31	1.06E-13	11	23	23	6.35E-02	Brain_Cerebellar_Hemisphere
PTSD	ENSG00000148290.9	SURF1	-3.14	-0.05	1.67E-03	0.01	0.48	2.74E-25	19	49	49	6.36E-02	Brain_Cerebellar_Hemisphere
PTSD	ENSG00000139428.11	MMAB	-3.14	-0.04	1.68E-03	0.01	0.16	2.91E-07	14	29	29	6.36E-02	Brain_Cerebellar_Hemisphere
PTSD	ENSG00000133028.10	SCO1	3.12	0.12	1.80E-03	0.00	0.08	5.15E-04	7	14	14	6.77E-02	Brain_Cerebellar_Hemisphere
PTSD	ENSG00000270091.1	RP11-78O7.2	-3.11	-0.36	1.87E-03	0.00	0.09	1.27E-04	6	23	23	6.96E-02	Brain_Cerebellar_Hemisphere
PTSD	ENSG00000135437.9	RDH5	3.10	0.19	1.95E-03	0.00	0.26	7.40E-12	8	14	14	7.24E-02	Brain_Cerebellar_Hemisphere
PTSD	ENSG00000198951.11	NAGA	3.09	0.01	2.03E-03	0.10	0.47	6.14E-24	22	23	23	7.45E-02	Brain_Cerebellar_Hemisphere
PTSD	ENSG00000160716.5	CHRNB2	3.08	0.24	2.04E-03	0.00	0.07	1.65E-03	5	12	12	7.45E-02	Brain_Cerebellar_Hemisphere
PTSD	ENSG00000156030.13	ELMSAN1	-3.07	-0.03	2.12E-03	0.01	0.14	1.51E-07	12	30	30	7.72E-02	Brain_Cerebellar_Hemisphere
PTSD	ENSG00000198315.10	ZKSCAN8	3.07	0.03	2.15E-03	0.02	0.16	3.34E-07	55	62	62	7.75E-02	Brain_Cerebellar_Hemisphere
PTSD	ENSG00000136859.9	ANGPTL2	3.06	0.05	2.19E-03	0.01	0.04	1.64E-02	63	94	94	7.87E-02	Brain_Cerebellar_Hemisphere
PTSD	ENSG00000106868.16	SUSD1	-3.05	-0.05	2.28E-03	0.01	0.18	5.15E-08	12	36	36	8.13E-02	Brain_Cerebellar_Hemisphere
PTSD	ENSG00000146243.13	IRAK1BP1	3.05	0.07	2.30E-03	0.00	0.31	2.62E-14	6	37	37	8.13E-02	Brain_Cerebellar_Hemisphere
PTSD	ENSG00000010282.14	HHATL	3.05	0.04	2.31E-03	0.01	0.17	7.90E-08	18	39	39	8.13E-02	Brain_Cerebellar_Hemisphere
PTSD	ENSG00000157637.12	SLC38A10	-3.04	-0.06	2.37E-03	0.01	0.23	2.11E-10	10	40	40	8.28E-02	Brain_Cerebellar_Hemisphere
PTSD	ENSG00000166986.14	MARS	-3.04	-0.35	2.38E-03	0.00	0.06	3.54E-03	1	2	2	8.28E-02	Brain_Cerebellar_Hemisphere
PTSD	ENSG00000232237.3	ASCL5	3.03	2.99	2.46E-03	0.00	0.35	3.19E-17	1	7	7	8.45E-02	Brain_Cerebellar_Hemisphere
PTSD	ENSG00000180190.11	TDRP	-3.03	-0.22	2.47E-03	0.00	0.04	1.56E-02	4	12	12	8.45E-02	Brain_Cerebellar_Hemisphere
PTSD	ENSG00000074201.8	CLNS1A	-3.02	-0.13	2.49E-03	0.00	0.06	1.94E-03	11	19	19	8.49E-02	Brain_Cerebellar_Hemisphere
PTSD	ENSG00000135976.17	ANKRD36	-3.01	-0.11	2.58E-03	0.00	0.04	1.33E-02	9	12	12	8.74E-02	Brain_Cerebellar_Hemisphere
PTSD	ENSG00000187726.8	DNAJB13	3.01	0.17	2.61E-03	0.00	0.04	1.15E-02	5	6	6	8.79E-02	Brain_Cerebellar_Hemisphere
PTSD	ENSG00000241106.6	HLA-DOB	-3.00	-0.01	2.70E-03	0.16	0.55	1.93E-30	43	43	43	9.04E-02	Brain_Cerebellar_Hemisphere
PTSD	ENSG00000189283.9	FHIT	2.99	0.08	2.82E-03	0.00	0.05	4.30E-03	3	12	12	9.37E-02	Brain_Cerebellar_Hemisphere
PTSD	ENSG00000254427.1	RP11-430H10.1	2.98	0.02	2.85E-03	0.02	0.28	6.98E-13	17	28	28	9.43E-02	Brain_Cerebellar_Hemisphere
PTSD	ENSG00000169733.11	RFNG	-2.97	-0.03	3.01E-03	0.01	0.28	1.47E-12	15	22	22	9.81E-02	Brain_Cerebellar_Hemisphere
PTSD	ENSG00000237541.3	HLA-DQA2	2.97	0.02	3.01E-03	0.05	0.39	1.51E-18	28	60	60	9.81E-02	Brain_Cerebellar_Hemisphere
PTSD	ENSG00000182093.14	WRB	-2.96	-0.03	3.03E-03	0.02	0.23	2.86E-10	25	58	58	9.81E-02	Brain_Cerebellar_Hemisphere
PTSD	ENSG00000168237.17	GLYCTK	2.96	0.04	3.04E-03	0.01	0.15	4.42E-07	21	25	25	9.81E-02	Brain_Cerebellar_Hemisphere
PTSD	ENSG00000137275.13	RIPK1	-2.96	-0.02	3.09E-03	0.02	0.34	2.07E-16	44	135	135	9.83E-02	Brain_Cerebellar_Hemisphere
PTSD	ENSG00000123427.16	METTL21B	-2.96	-0.01	3.10E-03	0.13	0.58	1.19E-34	23	27	27	9.83E-02	Brain_Cerebellar_Hemisphere
PTSD	ENSG00000113318.9	MSH3	-2.96	-0.05	3.10E-03	0.01	0.14	1.60E-06	23	71	71	9.83E-02	Brain_Cerebellar_Hemisphere
PTSD	ENSG00000267108.1	RP11-861E21.1	2.95	0.01	3.16E-03	0.11	0.30	4.76E-14	43	75	75	9.92E-02	Brain_Cerebellar_Hemisphere
PTSD	ENSG00000137106.17	GRHPR	2.95	0.16	3.16E-03	0.00	0.41	4.61E-20	5	13	13	9.92E-02	Brain_Cerebellar_Hemisphere
PTSD	ENSG00000104412.7	EMC2	2.94	0.05	3.30E-03	0.01	0.17	2.02E-07	17	48	48	1.03E-01	Brain_Cerebellar_Hemisphere
PTSD	ENSG00000183798.4	EMILIN3	-2.93	-0.03	3.38E-03	0.01	0.12	1.13E-05	6	11	11	1.03E-01	Brain_Cerebellar_Hemisphere
PTSD	ENSG00000167588.12	GPD1	-2.93	-0.08	3.38E-03	0.00	0.05	5.69E-03	14	18	18	1.03E-01	Brain_Cerebellar_Hemisphere
PTSD	ENSG00000066654.13	THUMPD1	-2.93	-0.03	3.38E-03	0.01	0.16	1.58E-07	26	47	47	1.03E-01	Brain_Cerebellar_Hemisphere
PTSD	ENSG00000148308.17	GTF3C5	2.93	0.06	3.39E-03	0.00	0.17	7.77E-08	16	54	54	1.03E-01	Brain_Cerebellar_Hemisphere
PTSD	ENSG00000175711.8	B3GNTL1	-2.93	-0.02	3.39E-03	0.03	0.17	1.70E-07	29	37	37	1.03E-01	Brain_Cerebellar_Hemisphere
PTSD	ENSG00000169689.14	CENPX	2.93	0.29	3.40E-03	0.00	0.15	2.93E-07	5	13	13	1.03E-01	Brain_Cerebellar_Hemisphere
PTSD	ENSG00000267368.1	UPK3BL	-2.92	-0.02	3.52E-03	0.03	0.22	9.31E-10	10	28	28	1.05E-01	Brain_Cerebellar_Hemisphere
PTSD	ENSG00000272942.1	CTA-246H3.12	-2.92	-0.03	3.53E-03	0.01	0.39	5.05E-19	20	84	84	1.05E-01	Brain_Cerebellar_Hemisphere
PTSD	ENSG00000100401.19	RANGAP1	2.91	0.05	3.58E-03	0.01	0.04	1.15E-02	19	19	19	1.06E-01	Brain_Cerebellar_Hemisphere
PTSD	ENSG00000214113.10	LYRM4	2.91	3.13	3.61E-03	0.00	0.26	3.00E-12	1	10	10	1.06E-01	Brain_Cerebellar_Hemisphere
PTSD	ENSG00000183431.11	SF3A3	2.91	0.05	3.66E-03	0.01	0.03	3.85E-02	44	65	65	1.07E-01	Brain_Cerebellar_Hemisphere
PTSD	ENSG00000164081.12	TEX264	2.90	0.10	3.72E-03	0.00	0.08	4.93E-04	10	12	12	1.08E-01	Brain_Cerebellar_Hemisphere
PTSD	ENSG00000021300.13	PLEKHB1	2.90	0.09	3.75E-03	0.00	0.04	2.08E-02	3	3	3	1.09E-01	Brain_Cerebellar_Hemisphere
PTSD	ENSG00000151233.10	GXYLT1	-2.90	-0.17	3.77E-03	0.00	0.06	1.06E-03	8	23	23	1.09E-01	Brain_Cerebellar_Hemisphere
PTSD	ENSG00000144182.16	LIPT1	-2.90	-0.02	3.78E-03	0.03	0.14	2.58E-06	57	70	70	1.09E-01	Brain_Cerebellar_Hemisphere
PTSD	ENSG00000135452.9	TSPAN31	2.89	0.09	3.81E-03	0.00	0.04	2.25E-02	12	23	23	1.09E-01	Brain_Cerebellar_Hemisphere
PTSD	ENSG00000172817.3	CYP7B1	-2.89	-0.09	3.87E-03	0.00	0.04	1.93E-02	2	2	2	1.10E-01	Brain_Cerebellar_Hemisphere
PTSD	ENSG00000059691.11	GATB	-2.88	-0.02	3.93E-03	0.02	0.25	5.97E-11	22	29	29	1.11E-01	Brain_Cerebellar_Hemisphere
PTSD	ENSG00000108469.14	RECQL5	-2.87	-0.05	4.04E-03	0.01	0.05	5.44E-03	24	55	55	1.14E-01	Brain_Cerebellar_Hemisphere
PTSD	ENSG00000161281.10	COX7A1	-2.87	-0.05	4.07E-03	0.01	0.09	2.50E-04	43	69	69	1.14E-01	Brain_Cerebellar_Hemisphere
PTSD	ENSG00000101442.9	ACTR5	2.87	0.05	4.08E-03	0.01	0.04	9.22E-03	21	31	31	1.14E-01	Brain_Cerebellar_Hemisphere
PTSD	ENSG00000119673.14	ACOT2	-2.85	-0.04	4.42E-03	0.01	0.11	7.97E-06	4	8	8	1.22E-01	Brain_Cerebellar_Hemisphere
PTSD	ENSG00000220205.8	VAMP2	2.84	0.27	4.48E-03	0.00	0.12	1.23E-05	3	9	9	1.22E-01	Brain_Cerebellar_Hemisphere
PTSD	ENSG00000130939.18	UBE4B	2.84	0.87	4.49E-03	0.00	0.03	4.29E-02	2	3	3	1.22E-01	Brain_Cerebellar_Hemisphere
PTSD	ENSG00000121289.17	CEP89	-2.84	-0.04	4.49E-03	0.01	0.03	4.74E-02	19	22	22	1.22E-01	Brain_Cerebellar_Hemisphere
PTSD	ENSG00000257218.5	GATC	-2.84	-0.04	4.52E-03	0.01	0.27	1.17E-12	15	38	38	1.22E-01	Brain_Cerebellar_Hemisphere
PTSD	ENSG00000104497.13	SNX16	2.84	0.02	4.53E-03	0.03	0.31	8.08E-14	41	93	93	1.22E-01	Brain_Cerebellar_Hemisphere
PTSD	ENSG00000173715.15	C11orf80	2.83	0.05	4.61E-03	0.01	0.08	3.88E-04	19	52	52	1.22E-01	Brain_Cerebellar_Hemisphere
PTSD	ENSG00000197062.11	ZSCAN26	2.83	0.02	4.61E-03	0.02	0.21	6.00E-10	32	32	32	1.22E-01	Brain_Cerebellar_Hemisphere
PTSD	ENSG00000171700.13	RGS19	2.83	0.03	4.63E-03	0.01	0.19	3.86E-08	6	17	17	1.22E-01	Brain_Cerebellar_Hemisphere
PTSD	ENSG00000110906.12	KCTD10	-2.83	-0.09	4.65E-03	0.00	0.05	4.98E-03	9	27	27	1.22E-01	Brain_Cerebellar_Hemisphere
PTSD	ENSG00000115649.15	CNPPD1	-2.83	-0.03	4.65E-03	0.02	0.15	4.86E-07	33	67	67	1.22E-01	Brain_Cerebellar_Hemisphere
PTSD	ENSG00000134283.17	PPHLN1	2.83	0.04	4.69E-03	0.01	0.16	2.62E-07	46	92	92	1.22E-01	Brain_Cerebellar_Hemisphere
PTSD	ENSG00000230606.10	AC159540.1	2.83	0.02	4.69E-03	0.02	0.34	1.21E-15	6	19	19	1.22E-01	Brain_Cerebellar_Hemisphere
PTSD	ENSG00000103723.12	AP3B2	-2.82	-0.04	4.74E-03	0.01	0.15	7.42E-07	15	20	20	1.23E-01	Brain_Cerebellar_Hemisphere
PTSD	ENSG00000174915.11	PTDSS2	2.82	0.02	4.85E-03	0.03	0.34	1.64E-16	13	15	15	1.25E-01	Brain_Cerebellar_Hemisphere
PTSD	ENSG00000176809.10	LRRC37A3	-2.81	-0.28	4.94E-03	0.00	0.34	4.10E-17	2	27	27	1.27E-01	Brain_Cerebellar_Hemisphere
PTSD	ENSG00000165626.16	BEND7	2.81	0.09	4.96E-03	0.00	0.41	3.89E-20	9	29	29	1.27E-01	Brain_Cerebellar_Hemisphere
PTSD	ENSG00000138758.11	11-Sep	-2.80	-0.02	5.10E-03	0.01	0.11	3.34E-05	7	10	10	1.30E-01	Brain_Cerebellar_Hemisphere
PTSD	ENSG00000003509.15	NDUFAF7	-2.80	-0.04	5.15E-03	0.01	0.17	6.56E-08	3	7	7	1.30E-01	Brain_Cerebellar_Hemisphere
PTSD	ENSG00000164849.9	GPR146	2.80	0.02	5.17E-03	0.02	0.23	2.70E-10	6	11	11	1.30E-01	Brain_Cerebellar_Hemisphere
PTSD	ENSG00000163879.10	DNALI1	2.79	0.02	5.22E-03	0.05	0.44	2.18E-22	13	22	22	1.31E-01	Brain_Cerebellar_Hemisphere
PTSD	ENSG00000182628.12	SKA2	2.79	0.08	5.34E-03	0.00	0.17	2.25E-08	26	43	43	1.34E-01	Brain_Cerebellar_Hemisphere
PTSD	ENSG00000136828.18	RALGPS1	-2.78	-0.12	5.41E-03	0.00	0.03	3.93E-02	8	14	14	1.35E-01	Brain_Cerebellar_Hemisphere
PTSD	ENSG00000196236.12	XPNPEP3	2.78	0.06	5.45E-03	0.00	0.11	1.98E-05	6	14	14	1.35E-01	Brain_Cerebellar_Hemisphere
PTSD	ENSG00000245149.3	RNF139-AS1	-2.77	-0.05	5.57E-03	0.00	0.03	2.78E-02	7	12	12	1.37E-01	Brain_Cerebellar_Hemisphere
PTSD	ENSG00000157259.6	GATAD1	2.77	0.03	5.64E-03	0.02	0.29	3.22E-13	12	37	37	1.38E-01	Brain_Cerebellar_Hemisphere
PTSD	ENSG00000104388.14	RAB2A	2.77	0.17	5.67E-03	0.00	0.07	1.65E-03	12	21	21	1.38E-01	Brain_Cerebellar_Hemisphere
PTSD	ENSG00000278828.1	HIST1H3H	2.77	0.04	5.69E-03	0.01	0.03	3.46E-02	37	45	45	1.38E-01	Brain_Cerebellar_Hemisphere
PTSD	ENSG00000145287.10	PLAC8	2.76	0.04	5.75E-03	0.01	0.06	3.00E-03	14	28	28	1.39E-01	Brain_Cerebellar_Hemisphere
PTSD	ENSG00000230487.7	PSMG3-AS1	-2.76	-0.02	5.82E-03	0.04	0.14	2.00E-06	27	75	75	1.40E-01	Brain_Cerebellar_Hemisphere
PTSD	ENSG00000178776.4	C5orf46	2.75	0.04	5.88E-03	0.01	0.18	1.93E-08	10	12	12	1.41E-01	Brain_Cerebellar_Hemisphere
PTSD	ENSG00000187068.2	C3orf70	-2.75	-0.04	6.00E-03	0.01	0.17	1.04E-07	19	35	35	1.44E-01	Brain_Cerebellar_Hemisphere
PTSD	ENSG00000100528.11	CNIH1	2.75	0.02	6.05E-03	0.02	0.31	9.12E-15	7	12	12	1.44E-01	Brain_Cerebellar_Hemisphere
PTSD	ENSG00000172318.5	B3GALT1	-2.74	-0.02	6.17E-03	0.04	0.31	2.52E-14	14	31	31	1.46E-01	Brain_Cerebellar_Hemisphere
PTSD	ENSG00000183955.12	KMT5A	2.74	0.14	6.17E-03	0.00	0.03	2.43E-02	20	22	22	1.46E-01	Brain_Cerebellar_Hemisphere
PTSD	ENSG00000145388.14	METTL14	-2.74	-0.11	6.22E-03	0.00	0.03	3.40E-02	10	11	11	1.46E-01	Brain_Cerebellar_Hemisphere
PTSD	ENSG00000029364.11	SLC39A9	-2.73	-0.11	6.30E-03	0.00	0.03	2.80E-02	11	39	39	1.47E-01	Brain_Cerebellar_Hemisphere
PTSD	ENSG00000226029.1	LINC01772	-2.73	-0.05	6.34E-03	0.00	0.19	1.69E-08	4	13	13	1.48E-01	Brain_Cerebellar_Hemisphere
PTSD	ENSG00000133275.15	CSNK1G2	-2.73	-0.06	6.43E-03	0.00	0.12	6.02E-06	17	33	33	1.49E-01	Brain_Cerebellar_Hemisphere
PTSD	ENSG00000147439.12	BIN3	-2.72	-0.08	6.46E-03	0.00	0.10	6.94E-05	13	24	24	1.49E-01	Brain_Cerebellar_Hemisphere
PTSD	ENSG00000197385.5	ZNF860	2.72	0.05	6.53E-03	0.01	0.17	1.95E-07	26	49	49	1.50E-01	Brain_Cerebellar_Hemisphere
PTSD	ENSG00000113597.17	TRAPPC13	-2.72	-0.06	6.58E-03	0.00	0.08	4.90E-04	6	24	24	1.50E-01	Brain_Cerebellar_Hemisphere
PTSD	ENSG00000107854.5	TNKS2	2.72	0.15	6.61E-03	0.00	0.06	2.11E-03	3	17	17	1.50E-01	Brain_Cerebellar_Hemisphere
PTSD	ENSG00000103034.14	NDRG4	2.72	0.31	6.61E-03	0.00	0.16	4.84E-07	26	40	40	1.50E-01	Brain_Cerebellar_Hemisphere
PTSD	ENSG00000198914.3	POU3F3	2.71	200.03	6.64E-03	0.00	0.08	2.99E-04	1	11	11	1.50E-01	Brain_Cerebellar_Hemisphere
PTSD	ENSG00000186446.11	ZNF501	-2.71	-0.03	6.68E-03	0.01	0.32	4.18E-15	10	24	24	1.51E-01	Brain_Cerebellar_Hemisphere
PTSD	ENSG00000128944.13	KNSTRN	-2.71	-0.01	6.77E-03	0.11	0.43	2.29E-22	10	22	22	1.52E-01	Brain_Cerebellar_Hemisphere
PTSD	ENSG00000156006.4	NAT2	-2.70	-0.03	6.93E-03	0.01	0.15	1.12E-06	17	27	27	1.54E-01	Brain_Cerebellar_Hemisphere
PTSD	ENSG00000163041.9	H3F3A	2.70	0.01	6.94E-03	0.08	0.40	3.29E-19	54	80	80	1.54E-01	Brain_Cerebellar_Hemisphere
PTSD	ENSG00000182134.15	TDRKH	-2.70	-0.50	6.95E-03	0.00	0.25	2.37E-11	4	17	17	1.54E-01	Brain_Cerebellar_Hemisphere
PTSD	ENSG00000101052.12	IFT52	2.70	0.04	7.00E-03	0.01	0.24	1.29E-10	4	9	9	1.54E-01	Brain_Cerebellar_Hemisphere
PTSD	ENSG00000064115.10	TM7SF3	-2.69	-1.04	7.16E-03	0.00	0.04	1.87E-02	3	6	6	1.57E-01	Brain_Cerebellar_Hemisphere
PTSD	ENSG00000269489.1	RP11-98D18.17	-2.69	-0.11	7.20E-03	0.00	0.05	4.80E-03	11	19	19	1.58E-01	Brain_Cerebellar_Hemisphere
PTSD	ENSG00000151466.11	SCLT1	2.68	0.12	7.26E-03	0.00	0.13	1.87E-06	11	23	23	1.58E-01	Brain_Cerebellar_Hemisphere
PTSD	ENSG00000176155.18	CCDC57	2.68	0.01	7.35E-03	0.09	0.51	8.92E-28	77	91	91	1.60E-01	Brain_Cerebellar_Hemisphere
PTSD	ENSG00000081189.15	MEF2C	2.67	0.04	7.51E-03	0.01	0.07	1.12E-03	14	16	16	1.62E-01	Brain_Cerebellar_Hemisphere
PTSD	ENSG00000164088.17	PPM1M	2.67	0.03	7.53E-03	0.02	0.16	3.33E-07	24	40	40	1.62E-01	Brain_Cerebellar_Hemisphere
PTSD	ENSG00000060558.3	GNA15	-2.67	-0.01	7.55E-03	0.21	0.48	4.41E-25	22	64	64	1.62E-01	Brain_Cerebellar_Hemisphere
PTSD	ENSG00000158050.4	DUSP2	2.67	0.05	7.66E-03	0.00	0.03	3.95E-02	8	29	29	1.64E-01	Brain_Cerebellar_Hemisphere
PTSD	ENSG00000108587.15	GOSR1	-2.66	-0.11	7.78E-03	0.00	0.05	3.32E-03	5	8	8	1.66E-01	Brain_Cerebellar_Hemisphere
PTSD	ENSG00000115657.12	ABCB6	-2.66	-0.06	7.83E-03	0.00	0.14	1.72E-06	40	64	64	1.66E-01	Brain_Cerebellar_Hemisphere
PTSD	ENSG00000151376.16	ME3	2.66	0.05	7.91E-03	0.00	0.07	1.49E-03	27	49	49	1.67E-01	Brain_Cerebellar_Hemisphere
PTSD	ENSG00000102897.9	LYRM1	2.65	0.08	8.12E-03	0.00	0.05	2.96E-03	40	55	55	1.71E-01	Brain_Cerebellar_Hemisphere
PTSD	ENSG00000276399.1	FLJ36000	-2.64	-2.65	8.22E-03	0.00	0.34	8.75E-16	2	40	40	1.72E-01	Brain_Cerebellar_Hemisphere
PTSD	ENSG00000275720.1	CTB-75G16.3	2.64	0.39	8.24E-03	0.00	0.16	2.12E-07	3	29	29	1.72E-01	Brain_Cerebellar_Hemisphere
PTSD	ENSG00000188707.5	ZBED6CL	2.64	0.02	8.25E-03	0.02	0.06	2.63E-03	15	30	30	1.72E-01	Brain_Cerebellar_Hemisphere
PTSD	ENSG00000196912.12	ANKRD36B	2.64	0.05	8.28E-03	0.00	0.19	1.53E-08	14	21	21	1.72E-01	Brain_Cerebellar_Hemisphere
PTSD	ENSG00000143458.11	GABPB2	2.64	0.14	8.36E-03	0.00	0.05	7.76E-03	27	40	40	1.73E-01	Brain_Cerebellar_Hemisphere
PTSD	ENSG00000273559.4	CWC25	-2.64	-0.02	8.41E-03	0.04	0.27	4.18E-12	19	35	35	1.73E-01	Brain_Cerebellar_Hemisphere
PTSD	ENSG00000138399.17	FASTKD1	2.63	0.03	8.42E-03	0.02	0.15	1.45E-06	18	32	32	1.73E-01	Brain_Cerebellar_Hemisphere
PTSD	ENSG00000068028.17	RASSF1	2.63	0.04	8.48E-03	0.01	0.11	2.66E-05	27	31	31	1.73E-01	Brain_Cerebellar_Hemisphere
PTSD	ENSG00000178809.11	TRIM73	2.63	0.03	8.55E-03	0.01	0.15	6.19E-07	24	47	47	1.74E-01	Brain_Cerebellar_Hemisphere
PTSD	ENSG00000070476.14	ZXDC	2.63	0.03	8.64E-03	0.01	0.22	1.06E-09	17	38	38	1.75E-01	Brain_Cerebellar_Hemisphere
PTSD	ENSG00000144567.10	FAM134A	-2.62	-0.03	8.75E-03	0.01	0.25	2.14E-11	24	50	50	1.76E-01	Brain_Cerebellar_Hemisphere
PTSD	ENSG00000235570.1	LINC00533	2.62	0.04	8.78E-03	0.01	0.08	4.66E-04	20	39	39	1.76E-01	Brain_Cerebellar_Hemisphere
PTSD	ENSG00000152467.9	ZSCAN1	2.62	0.39	8.79E-03	0.00	0.16	1.78E-07	1	11	11	1.76E-01	Brain_Cerebellar_Hemisphere
PTSD	ENSG00000228566.1	RP11-170M17.1	2.61	0.06	9.18E-03	0.00	0.09	1.90E-04	23	36	36	1.83E-01	Brain_Cerebellar_Hemisphere
PTSD	ENSG00000273374.1	RP11-383I23.2	2.60	0.04	9.25E-03	0.01	0.10	6.05E-05	10	13	13	1.84E-01	Brain_Cerebellar_Hemisphere
PTSD	ENSG00000119314.15	PTBP3	-2.60	-0.08	9.31E-03	0.00	0.07	1.03E-03	10	71	71	1.84E-01	Brain_Cerebellar_Hemisphere
PTSD	ENSG00000197635.9	DPP4	2.60	0.44	9.34E-03	0.00	0.05	4.26E-03	1	9	9	1.84E-01	Brain_Cerebellar_Hemisphere
PTSD	ENSG00000166788.9	SAAL1	-2.60	-0.02	9.36E-03	0.05	0.26	1.94E-11	25	30	30	1.84E-01	Brain_Cerebellar_Hemisphere
PTSD	ENSG00000248333.8	CDK11B	2.59	0.51	9.61E-03	0.00	0.03	2.67E-02	4	16	16	1.88E-01	Brain_Cerebellar_Hemisphere
PTSD	ENSG00000154330.12	PGM5	-2.59	-0.05	9.65E-03	0.00	0.12	1.63E-05	12	41	41	1.89E-01	Brain_Cerebellar_Hemisphere
PTSD	ENSG00000105668.7	UPK1A	-2.59	-0.01	9.71E-03	0.06	0.54	1.21E-29	7	11	11	1.89E-01	Brain_Cerebellar_Hemisphere
PTSD	ENSG00000180822.11	PSMG4	-2.58	-0.02	9.84E-03	0.02	0.22	6.81E-10	19	21	21	1.91E-01	Brain_Cerebellar_Hemisphere
PTSD	ENSG00000168118.11	RAB4A	2.58	0.09	9.88E-03	0.00	0.03	4.23E-02	11	15	15	1.91E-01	Brain_Cerebellar_Hemisphere
PTSD	ENSG00000108592.16	FTSJ3	-2.57	-0.03	1.01E-02	0.01	0.48	2.24E-24	34	71	71	1.94E-01	Brain_Cerebellar_Hemisphere
PTSD	ENSG00000110057.7	UNC93B1	-2.57	-0.06	1.01E-02	0.00	0.09	2.37E-04	32	54	54	1.94E-01	Brain_Cerebellar_Hemisphere
PTSD	ENSG00000278730.1	RP11-147L13.11	-2.57	-0.05	1.02E-02	0.00	0.13	3.47E-06	8	22	22	1.95E-01	Brain_Cerebellar_Hemisphere
PTSD	ENSG00000167693.16	NXN	2.57	0.54	1.02E-02	0.00	0.07	8.95E-04	14	18	18	1.95E-01	Brain_Cerebellar_Hemisphere
PTSD	ENSG00000067596.10	DHX8	-2.57	-0.05	1.03E-02	0.00	0.07	1.01E-03	14	14	14	1.96E-01	Brain_Cerebellar_Hemisphere
PTSD	ENSG00000128534.7	LSM8	2.56	0.02	1.05E-02	0.02	0.20	2.18E-09	15	24	24	1.98E-01	Brain_Cerebellar_Hemisphere
PTSD	ENSG00000135845.9	PIGC	2.56	0.04	1.05E-02	0.01	0.16	7.82E-08	14	32	32	1.98E-01	Brain_Cerebellar_Hemisphere
PTSD	ENSG00000161180.10	CCDC116	2.56	0.04	1.06E-02	0.01	0.12	1.70E-05	23	44	44	1.98E-01	Brain_Cerebellar_Hemisphere
PTSD	ENSG00000130475.14	FCHO1	2.56	0.05	1.06E-02	0.01	0.29	5.18E-13	17	62	62	1.99E-01	Brain_Cerebellar_Hemisphere
PTSD	ENSG00000204257.14	HLA-DMA	-2.55	-0.28	1.07E-02	0.00	0.23	3.02E-10	4	9	9	2.01E-01	Brain_Cerebellar_Hemisphere
PTSD	ENSG00000150403.17	TMCO3	-2.54	-0.03	1.10E-02	0.02	0.32	3.63E-15	9	21	21	2.05E-01	Brain_Cerebellar_Hemisphere
PTSD	ENSG00000100395.14	L3MBTL2	2.54	0.13	1.11E-02	0.00	0.06	1.92E-03	22	25	25	2.06E-01	Brain_Cerebellar_Hemisphere
PTSD	ENSG00000174137.12	FAM53A	2.53	0.12	1.13E-02	0.00	0.06	3.37E-03	3	12	12	2.07E-01	Brain_Cerebellar_Hemisphere
PTSD	ENSG00000266714.6	MYO15B	-2.53	-0.03	1.13E-02	0.01	0.09	1.53E-04	10	35	35	2.07E-01	Brain_Cerebellar_Hemisphere
PTSD	ENSG00000276073.1	RP5-1125A11.7	-2.53	-0.02	1.13E-02	0.04	0.18	5.47E-08	26	36	36	2.07E-01	Brain_Cerebellar_Hemisphere
PTSD	ENSG00000125510.15	OPRL1	2.53	0.02	1.15E-02	0.03	0.22	3.35E-10	14	24	24	2.11E-01	Brain_Cerebellar_Hemisphere
PTSD	ENSG00000023191.16	RNH1	2.53	0.02	1.15E-02	0.04	0.31	3.21E-14	14	24	24	2.11E-01	Brain_Cerebellar_Hemisphere
PTSD	ENSG00000178187.7	ZNF454	2.52	0.06	1.16E-02	0.00	0.31	4.48E-14	3	8	8	2.11E-01	Brain_Cerebellar_Hemisphere
PTSD	ENSG00000173193.13	PARP14	-2.52	-0.08	1.18E-02	0.00	0.06	3.74E-03	26	31	31	2.13E-01	Brain_Cerebellar_Hemisphere
PTSD	ENSG00000240053.8	LY6G5B	-2.52	-0.02	1.18E-02	0.02	0.33	3.56E-15	65	74	74	2.13E-01	Brain_Cerebellar_Hemisphere
PTSD	ENSG00000108830.9	RND2	2.52	0.04	1.19E-02	0.01	0.03	2.81E-02	17	18	18	2.13E-01	Brain_Cerebellar_Hemisphere
PTSD	ENSG00000137288.9	UQCC2	-2.51	-0.06	1.20E-02	0.00	0.09	1.81E-04	12	14	14	2.15E-01	Brain_Cerebellar_Hemisphere
PTSD	ENSG00000280798.1	LINC00294	2.51	0.06	1.20E-02	0.00	0.09	1.52E-04	13	20	20	2.15E-01	Brain_Cerebellar_Hemisphere
PTSD	ENSG00000148357.16	HMCN2	-2.51	-0.02	1.21E-02	0.03	0.24	7.28E-11	8	17	17	2.16E-01	Brain_Cerebellar_Hemisphere
PTSD	ENSG00000180104.15	EXOC3	-2.50	-0.02	1.24E-02	0.02	0.28	1.56E-12	13	23	23	2.20E-01	Brain_Cerebellar_Hemisphere
PTSD	ENSG00000228716.6	DHFR	-2.50	-0.01	1.24E-02	0.12	0.46	1.75E-24	50	114	114	2.20E-01	Brain_Cerebellar_Hemisphere
PTSD	ENSG00000145354.9	CISD2	2.49	1.03	1.26E-02	0.00	0.18	9.04E-08	5	82	82	2.22E-01	Brain_Cerebellar_Hemisphere
PTSD	ENSG00000141542.10	RAB40B	2.49	0.06	1.27E-02	0.00	0.08	4.37E-04	3	3	3	2.24E-01	Brain_Cerebellar_Hemisphere
PTSD	ENSG00000143552.9	NUP210L	2.49	0.46	1.29E-02	0.00	0.08	2.76E-04	1	13	13	2.26E-01	Brain_Cerebellar_Hemisphere
PTSD	ENSG00000204516.9	MICB	2.49	0.02	1.29E-02	0.02	0.46	1.45E-22	29	55	55	2.26E-01	Brain_Cerebellar_Hemisphere
PTSD	ENSG00000281538.1	RP4-669P10.20	-2.48	-0.02	1.30E-02	0.05	0.45	1.74E-23	27	43	43	2.26E-01	Brain_Cerebellar_Hemisphere
PTSD	ENSG00000185269.11	NOTUM	-2.48	-0.03	1.32E-02	0.01	0.16	3.46E-07	18	33	33	2.29E-01	Brain_Cerebellar_Hemisphere
PTSD	ENSG00000154222.14	CC2D1B	-2.48	-0.02	1.32E-02	0.02	0.22	9.32E-10	20	25	25	2.29E-01	Brain_Cerebellar_Hemisphere
PTSD	ENSG00000066855.15	MTFR1	2.47	0.06	1.34E-02	0.00	0.07	1.35E-03	14	18	18	2.30E-01	Brain_Cerebellar_Hemisphere
PTSD	ENSG00000159352.15	PSMD4	2.46	0.13	1.38E-02	0.00	0.04	9.21E-03	13	25	25	2.37E-01	Brain_Cerebellar_Hemisphere
PTSD	ENSG00000153560.11	UBP1	-2.46	-0.04	1.38E-02	0.01	0.52	6.32E-28	25	64	64	2.37E-01	Brain_Cerebellar_Hemisphere
PTSD	ENSG00000204228.3	HSD17B8	-2.46	-0.02	1.39E-02	0.02	0.11	2.34E-05	41	47	47	2.38E-01	Brain_Cerebellar_Hemisphere
PTSD	ENSG00000183793.13	NPIPA5	-2.46	-0.01	1.40E-02	0.11	0.47	2.31E-25	18	32	32	2.38E-01	Brain_Cerebellar_Hemisphere
PTSD	ENSG00000175906.4	ARL4D	-2.46	-0.02	1.40E-02	0.02	0.26	7.60E-12	13	22	22	2.38E-01	Brain_Cerebellar_Hemisphere
PTSD	ENSG00000176406.22	RIMS2	-2.45	-0.10	1.42E-02	0.00	0.06	2.39E-03	18	19	19	2.39E-01	Brain_Cerebellar_Hemisphere
PTSD	ENSG00000185567.6	AHNAK2	2.45	0.04	1.42E-02	0.01	0.29	3.44E-13	2	5	5	2.39E-01	Brain_Cerebellar_Hemisphere
PTSD	ENSG00000079246.15	XRCC5	2.45	0.05	1.42E-02	0.00	0.11	2.76E-05	11	17	17	2.39E-01	Brain_Cerebellar_Hemisphere
PTSD	ENSG00000204950.3	LRRC10B	-2.45	-0.02	1.42E-02	0.03	0.11	1.51E-05	27	51	51	2.39E-01	Brain_Cerebellar_Hemisphere
PTSD	ENSG00000103126.14	AXIN1	2.45	0.07	1.43E-02	0.00	0.14	3.75E-06	12	14	14	2.40E-01	Brain_Cerebellar_Hemisphere
PTSD	ENSG00000134121.9	CHL1	2.44	0.04	1.46E-02	0.00	0.25	1.82E-11	6	15	15	2.44E-01	Brain_Cerebellar_Hemisphere
PTSD	ENSG00000155542.11	SETD9	2.44	0.01	1.47E-02	0.13	0.48	2.07E-24	17	22	22	2.44E-01	Brain_Cerebellar_Hemisphere
PTSD	ENSG00000024048.10	UBR2	2.44	0.06	1.48E-02	0.00	0.07	1.46E-03	9	11	11	2.44E-01	Brain_Cerebellar_Hemisphere
PTSD	ENSG00000147679.11	UTP23	2.43	0.03	1.49E-02	0.01	0.12	4.69E-06	13	19	19	2.47E-01	Brain_Cerebellar_Hemisphere
PTSD	ENSG00000197766.7	CFD	2.43	0.13	1.51E-02	0.00	0.03	3.39E-02	3	14	14	2.48E-01	Brain_Cerebellar_Hemisphere
PTSD	ENSG00000101189.6	MRGBP	2.43	4.19	1.51E-02	0.00	0.05	5.08E-03	3	4	4	2.48E-01	Brain_Cerebellar_Hemisphere
PTSD	ENSG00000092529.23	CAPN3	2.43	0.02	1.51E-02	0.02	0.19	6.34E-09	44	45	45	2.48E-01	Brain_Cerebellar_Hemisphere
PTSD	ENSG00000005884.17	ITGA3	-2.42	-0.02	1.53E-02	0.02	0.21	1.01E-09	26	40	40	2.50E-01	Brain_Cerebellar_Hemisphere
PTSD	ENSG00000024862.17	CCDC28A	2.42	0.12	1.54E-02	0.00	0.04	1.27E-02	27	31	31	2.50E-01	Brain_Cerebellar_Hemisphere
PTSD	ENSG00000066027.11	PPP2R5A	2.42	0.02	1.54E-02	0.02	0.07	4.76E-04	57	104	104	2.50E-01	Brain_Cerebellar_Hemisphere
PTSD	ENSG00000165406.15	8-Mar	-2.42	-0.03	1.57E-02	0.01	0.16	1.83E-07	57	75	75	2.54E-01	Brain_Cerebellar_Hemisphere
PTSD	ENSG00000164100.8	NDST3	2.41	0.03	1.58E-02	0.01	0.16	3.75E-07	35	74	74	2.55E-01	Brain_Cerebellar_Hemisphere
PTSD	ENSG00000170558.8	CDH2	-2.41	-0.16	1.59E-02	0.00	0.14	1.24E-06	6	14	14	2.55E-01	Brain_Cerebellar_Hemisphere
PTSD	ENSG00000231133.6	HAR1B	-2.41	-0.07	1.59E-02	0.00	0.13	4.42E-06	13	20	20	2.55E-01	Brain_Cerebellar_Hemisphere
PTSD	ENSG00000038274.16	MAT2B	2.40	0.05	1.62E-02	0.00	0.07	1.26E-03	35	56	56	2.59E-01	Brain_Cerebellar_Hemisphere
PTSD	ENSG00000204588.5	LINC01123	-2.40	-0.02	1.63E-02	0.02	0.03	2.66E-02	26	40	40	2.60E-01	Brain_Cerebellar_Hemisphere
PTSD	ENSG00000137198.9	GMPR	2.40	0.03	1.66E-02	0.01	0.09	3.51E-04	12	38	38	2.64E-01	Brain_Cerebellar_Hemisphere
PTSD	ENSG00000136717.14	BIN1	-2.39	-0.02	1.67E-02	0.02	0.29	3.24E-13	13	33	33	2.65E-01	Brain_Cerebellar_Hemisphere
PTSD	ENSG00000188130.13	MAPK12	-2.39	-0.03	1.67E-02	0.01	0.23	1.60E-10	25	33	33	2.65E-01	Brain_Cerebellar_Hemisphere
PTSD	ENSG00000020577.13	SAMD4A	2.39	0.04	1.69E-02	0.01	0.09	9.10E-05	12	37	37	2.66E-01	Brain_Cerebellar_Hemisphere
PTSD	ENSG00000168496.3	FEN1	2.39	0.05	1.70E-02	0.00	0.06	1.89E-03	21	43	43	2.66E-01	Brain_Cerebellar_Hemisphere
PTSD	ENSG00000187714.6	SLC18A3	2.39	0.07	1.70E-02	0.00	0.03	3.93E-02	8	17	17	2.66E-01	Brain_Cerebellar_Hemisphere
PTSD	ENSG00000128928.8	IVD	2.38	0.04	1.71E-02	0.01	0.15	4.27E-07	22	39	39	2.67E-01	Brain_Cerebellar_Hemisphere
PTSD	ENSG00000134222.16	PSRC1	2.38	0.09	1.72E-02	0.00	0.15	8.48E-07	15	22	22	2.68E-01	Brain_Cerebellar_Hemisphere
PTSD	ENSG00000005379.15	TSPOAP1	-2.38	-0.03	1.73E-02	0.01	0.26	2.26E-11	15	36	36	2.69E-01	Brain_Cerebellar_Hemisphere
PTSD	ENSG00000274286.1	ADRA2B	2.38	0.05	1.74E-02	0.00	0.34	1.27E-16	3	5	5	2.70E-01	Brain_Cerebellar_Hemisphere
PTSD	ENSG00000167994.11	RAB3IL1	2.37	0.03	1.77E-02	0.01	0.06	3.15E-03	7	16	16	2.74E-01	Brain_Cerebellar_Hemisphere
PTSD	ENSG00000164972.12	C9orf24	-2.36	-0.02	1.81E-02	0.04	0.26	1.83E-11	35	40	40	2.79E-01	Brain_Cerebellar_Hemisphere
PTSD	ENSG00000125520.13	SLC2A4RG	2.36	0.04	1.81E-02	0.00	0.18	4.31E-08	13	20	20	2.79E-01	Brain_Cerebellar_Hemisphere
PTSD	ENSG00000116783.14	TNNI3K	2.36	0.04	1.82E-02	0.01	0.22	6.56E-10	72	110	110	2.79E-01	Brain_Cerebellar_Hemisphere
PTSD	ENSG00000197134.11	ZNF257	-2.36	-0.02	1.83E-02	0.01	0.36	3.12E-17	42	73	73	2.79E-01	Brain_Cerebellar_Hemisphere
PTSD	ENSG00000109586.11	GALNT7	-2.36	-0.04	1.83E-02	0.01	0.14	2.75E-07	28	34	34	2.79E-01	Brain_Cerebellar_Hemisphere
PTSD	ENSG00000146373.16	RNF217	2.36	0.19	1.84E-02	0.00	0.07	9.47E-04	2	10	10	2.79E-01	Brain_Cerebellar_Hemisphere
PTSD	ENSG00000179941.6	BBS10	-2.36	-0.20	1.84E-02	0.00	0.13	3.48E-06	7	21	21	2.79E-01	Brain_Cerebellar_Hemisphere
PTSD	ENSG00000164615.4	CAMLG	2.36	0.03	1.85E-02	0.01	0.15	6.85E-07	5	17	17	2.79E-01	Brain_Cerebellar_Hemisphere
PTSD	ENSG00000148700.14	ADD3	2.35	0.02	1.85E-02	0.04	0.55	1.76E-30	46	81	81	2.79E-01	Brain_Cerebellar_Hemisphere
PTSD	ENSG00000260388.2	LINC00562	2.35	0.03	1.87E-02	0.01	0.06	2.91E-03	48	50	50	2.79E-01	Brain_Cerebellar_Hemisphere
PTSD	ENSG00000105726.16	ATP13A1	-2.35	-0.13	1.87E-02	0.00	0.06	2.09E-03	7	15	15	2.79E-01	Brain_Cerebellar_Hemisphere
PTSD	ENSG00000251136.8	RP11-37B2.1	2.35	0.02	1.87E-02	0.03	0.20	4.23E-09	21	38	38	2.79E-01	Brain_Cerebellar_Hemisphere
PTSD	ENSG00000226194.5	RP1-137D17.1	2.35	0.01	1.88E-02	0.05	0.12	1.10E-05	35	49	49	2.79E-01	Brain_Cerebellar_Hemisphere
PTSD	ENSG00000131480.8	AOC2	-2.35	-0.05	1.88E-02	0.00	0.07	6.55E-04	25	27	27	2.79E-01	Brain_Cerebellar_Hemisphere
PTSD	ENSG00000168827.14	GFM1	-2.35	-0.01	1.90E-02	0.04	0.46	8.90E-24	56	87	87	2.82E-01	Brain_Cerebellar_Hemisphere
PTSD	ENSG00000104343.19	UBE2W	2.34	0.02	1.92E-02	0.03	0.25	2.13E-11	20	26	26	2.84E-01	Brain_Cerebellar_Hemisphere
PTSD	ENSG00000136514.2	RTP4	-2.34	-0.14	1.93E-02	0.00	0.13	4.46E-06	12	23	23	2.84E-01	Brain_Cerebellar_Hemisphere
PTSD	ENSG00000126267.8	COX6B1	2.34	0.04	1.93E-02	0.01	0.31	3.55E-14	7	9	9	2.84E-01	Brain_Cerebellar_Hemisphere
PTSD	ENSG00000153406.13	NMRAL1	-2.34	-0.02	1.95E-02	0.03	0.53	4.85E-29	10	20	20	2.84E-01	Brain_Cerebellar_Hemisphere
PTSD	ENSG00000164323.12	CFAP97	-2.34	-0.02	1.95E-02	0.02	0.21	1.89E-09	49	97	97	2.84E-01	Brain_Cerebellar_Hemisphere
PTSD	ENSG00000140497.16	SCAMP2	-2.34	-0.03	1.95E-02	0.01	0.08	2.09E-04	34	56	56	2.84E-01	Brain_Cerebellar_Hemisphere
PTSD	ENSG00000107140.15	TESK1	2.33	0.23	1.97E-02	0.00	0.24	6.37E-11	2	8	8	2.86E-01	Brain_Cerebellar_Hemisphere
PTSD	ENSG00000185507.19	IRF7	-2.33	-0.02	1.98E-02	0.02	0.07	7.10E-04	17	21	21	2.88E-01	Brain_Cerebellar_Hemisphere
PTSD	ENSG00000162961.13	DPY30	2.33	0.06	2.00E-02	0.00	0.05	6.56E-03	10	14	14	2.89E-01	Brain_Cerebellar_Hemisphere
PTSD	ENSG00000163382.11	NAXE	2.33	0.03	2.00E-02	0.01	0.28	2.90E-13	5	6	6	2.89E-01	Brain_Cerebellar_Hemisphere
PTSD	ENSG00000103037.11	SETD6	-2.32	-0.03	2.01E-02	0.01	0.29	1.56E-13	43	80	80	2.89E-01	Brain_Cerebellar_Hemisphere
PTSD	ENSG00000253361.1	RP11-675F6.3	-2.32	-0.02	2.05E-02	0.02	0.09	1.20E-04	26	39	39	2.93E-01	Brain_Cerebellar_Hemisphere
PTSD	ENSG00000197415.11	VEPH1	2.31	0.10	2.09E-02	0.00	0.17	2.12E-07	5	18	18	2.99E-01	Brain_Cerebellar_Hemisphere
PTSD	ENSG00000250673.2	RP11-6L6.2	2.31	0.03	2.10E-02	0.01	0.36	4.40E-19	12	35	35	3.00E-01	Brain_Cerebellar_Hemisphere
PTSD	ENSG00000136718.9	IMP4	2.31	0.02	2.11E-02	0.02	0.20	9.49E-10	5	6	6	3.00E-01	Brain_Cerebellar_Hemisphere
PTSD	ENSG00000183760.10	ACP7	2.30	0.04	2.12E-02	0.00	0.15	1.35E-06	24	52	52	3.01E-01	Brain_Cerebellar_Hemisphere
PTSD	ENSG00000170500.12	LONRF2	-2.30	-4.85	2.13E-02	0.00	0.08	4.19E-04	1	8	8	3.01E-01	Brain_Cerebellar_Hemisphere
PTSD	ENSG00000275263.1	RP11-1072A3.4	2.30	0.02	2.13E-02	0.02	0.03	3.29E-02	13	21	21	3.01E-01	Brain_Cerebellar_Hemisphere
PTSD	ENSG00000040933.15	INPP4A	-2.30	-0.07	2.15E-02	0.00	0.03	2.36E-02	26	70	70	3.01E-01	Brain_Cerebellar_Hemisphere
PTSD	ENSG00000249664.1	CTD-2227C6.2	2.30	0.01	2.15E-02	0.10	0.24	8.14E-11	20	35	35	3.01E-01	Brain_Cerebellar_Hemisphere
PTSD	ENSG00000184389.9	A3GALT2	-2.30	-0.02	2.15E-02	0.04	0.32	1.10E-14	19	33	33	3.01E-01	Brain_Cerebellar_Hemisphere
PTSD	ENSG00000254852.8	NPIPA2	-2.30	-0.03	2.16E-02	0.01	0.20	5.10E-09	10	24	24	3.01E-01	Brain_Cerebellar_Hemisphere
PTSD	ENSG00000122515.14	ZMIZ2	2.29	0.07	2.18E-02	0.00	0.08	4.16E-04	5	13	13	3.02E-01	Brain_Cerebellar_Hemisphere
PTSD	ENSG00000221995.5	TIAF1	-2.29	-0.02	2.18E-02	0.02	0.34	3.24E-16	12	17	17	3.02E-01	Brain_Cerebellar_Hemisphere
PTSD	ENSG00000197375.12	SLC22A5	2.29	0.03	2.18E-02	0.01	0.16	2.71E-07	51	53	53	3.02E-01	Brain_Cerebellar_Hemisphere
PTSD	ENSG00000260230.2	FRRS1L	-2.29	-0.07	2.19E-02	0.00	0.22	5.46E-10	42	50	50	3.02E-01	Brain_Cerebellar_Hemisphere
PTSD	ENSG00000188611.14	ASAH2	2.29	0.01	2.19E-02	0.11	0.53	1.56E-29	33	43	43	3.02E-01	Brain_Cerebellar_Hemisphere
PTSD	ENSG00000164099.3	PRSS12	2.29	0.02	2.19E-02	0.01	0.06	2.23E-03	16	34	34	3.02E-01	Brain_Cerebellar_Hemisphere
PTSD	ENSG00000174469.19	CNTNAP2	-2.29	-0.04	2.21E-02	0.01	0.05	9.66E-03	28	72	72	3.03E-01	Brain_Cerebellar_Hemisphere
PTSD	ENSG00000110900.14	TSPAN11	-2.29	-0.04	2.22E-02	0.00	0.41	1.21E-19	32	67	67	3.04E-01	Brain_Cerebellar_Hemisphere
PTSD	ENSG00000188554.13	NBR1	-2.29	-0.03	2.23E-02	0.01	0.34	8.03E-16	42	48	48	3.04E-01	Brain_Cerebellar_Hemisphere
PTSD	ENSG00000100504.16	PYGL	2.29	0.02	2.23E-02	0.03	0.19	5.08E-09	17	52	52	3.04E-01	Brain_Cerebellar_Hemisphere
PTSD	ENSG00000125378.15	BMP4	-2.28	-0.02	2.24E-02	0.02	0.21	2.21E-09	10	21	21	3.04E-01	Brain_Cerebellar_Hemisphere
PTSD	ENSG00000106617.13	PRKAG2	2.28	0.02	2.26E-02	0.02	0.14	1.16E-06	18	35	35	3.06E-01	Brain_Cerebellar_Hemisphere
PTSD	ENSG00000177465.4	ACOT4	2.28	0.03	2.26E-02	0.01	0.03	3.65E-02	9	34	34	3.06E-01	Brain_Cerebellar_Hemisphere
PTSD	ENSG00000131979.18	GCH1	-2.28	-0.02	2.27E-02	0.02	0.17	1.04E-07	33	53	53	3.06E-01	Brain_Cerebellar_Hemisphere
PTSD	ENSG00000100413.16	POLR3H	2.28	0.03	2.27E-02	0.01	0.17	1.50E-07	39	41	41	3.06E-01	Brain_Cerebellar_Hemisphere
PTSD	ENSG00000182149.20	IST1	-2.27	-0.49	2.29E-02	0.00	0.04	9.24E-03	2	60	60	3.06E-01	Brain_Cerebellar_Hemisphere
PTSD	ENSG00000113734.17	BNIP1	2.27	0.04	2.30E-02	0.01	0.19	1.22E-09	8	16	16	3.06E-01	Brain_Cerebellar_Hemisphere
PTSD	ENSG00000182173.12	TSEN54	-2.27	-0.07	2.30E-02	0.00	0.16	2.33E-07	22	39	39	3.06E-01	Brain_Cerebellar_Hemisphere
PTSD	ENSG00000164237.8	CMBL	2.27	0.03	2.30E-02	0.01	0.20	2.84E-09	8	25	25	3.06E-01	Brain_Cerebellar_Hemisphere
PTSD	ENSG00000241370.5	RPP21	-2.27	-0.08	2.31E-02	0.00	0.04	1.04E-02	5	5	5	3.06E-01	Brain_Cerebellar_Hemisphere
PTSD	ENSG00000176945.16	MUC20	2.27	0.06	2.31E-02	0.00	0.33	7.73E-15	8	23	23	3.06E-01	Brain_Cerebellar_Hemisphere
PTSD	ENSG00000165271.16	NOL6	-2.27	-0.02	2.32E-02	0.01	0.30	3.92E-14	30	72	72	3.06E-01	Brain_Cerebellar_Hemisphere
PTSD	ENSG00000144647.5	POMGNT2	-2.27	-0.11	2.33E-02	0.00	0.09	2.68E-04	9	17	17	3.06E-01	Brain_Cerebellar_Hemisphere
PTSD	ENSG00000125304.8	TM9SF2	2.27	0.11	2.33E-02	0.00	0.07	9.94E-04	3	7	7	3.06E-01	Brain_Cerebellar_Hemisphere
PTSD	ENSG00000256073.3	URB1-AS1	-2.27	-0.06	2.33E-02	0.00	0.05	6.69E-03	28	32	32	3.06E-01	Brain_Cerebellar_Hemisphere
PTSD	ENSG00000139624.12	CERS5	-2.27	-0.01	2.35E-02	0.10	0.50	7.79E-26	12	24	24	3.08E-01	Brain_Cerebellar_Hemisphere
PTSD	ENSG00000104728.15	ARHGEF10	2.26	0.02	2.37E-02	0.02	0.31	4.56E-14	5	12	12	3.08E-01	Brain_Cerebellar_Hemisphere
PTSD	ENSG00000171804.10	WDR87	2.26	0.04	2.37E-02	0.01	0.04	2.07E-02	4	12	12	3.08E-01	Brain_Cerebellar_Hemisphere
PTSD	ENSG00000149295.13	DRD2	-2.26	-0.02	2.37E-02	0.02	0.12	2.38E-05	19	43	43	3.08E-01	Brain_Cerebellar_Hemisphere
PTSD	ENSG00000251623.1	RP11-826N14.4	-2.26	-0.03	2.37E-02	0.01	0.18	5.68E-08	33	75	75	3.08E-01	Brain_Cerebellar_Hemisphere
PTSD	ENSG00000116791.13	CRYZ	-2.26	-0.01	2.39E-02	0.09	0.44	2.16E-22	31	58	58	3.09E-01	Brain_Cerebellar_Hemisphere
PTSD	ENSG00000100577.18	GSTZ1	-2.26	-0.02	2.40E-02	0.02	0.14	2.83E-06	11	16	16	3.09E-01	Brain_Cerebellar_Hemisphere
PTSD	ENSG00000009413.15	REV3L	-2.26	-0.16	2.41E-02	0.00	0.08	4.05E-04	7	23	23	3.09E-01	Brain_Cerebellar_Hemisphere
PTSD	ENSG00000116489.12	CAPZA1	2.26	0.04	2.41E-02	0.01	0.06	2.81E-03	16	22	22	3.09E-01	Brain_Cerebellar_Hemisphere
PTSD	ENSG00000131471.6	AOC3	-2.26	-0.04	2.41E-02	0.00	0.07	8.77E-04	20	21	21	3.09E-01	Brain_Cerebellar_Hemisphere
PTSD	ENSG00000167106.11	FAM102A	2.25	0.07	2.42E-02	0.00	0.08	5.21E-04	12	36	36	3.09E-01	Brain_Cerebellar_Hemisphere
PTSD	ENSG00000131711.14	MAP1B	2.25	0.37	2.43E-02	0.00	0.23	2.24E-10	1	7	7	3.10E-01	Brain_Cerebellar_Hemisphere
PTSD	ENSG00000172794.19	RAB37	2.25	0.09	2.43E-02	0.00	0.32	3.39E-14	5	14	14	3.10E-01	Brain_Cerebellar_Hemisphere
PTSD	ENSG00000181513.14	ACBD4	-2.25	-0.02	2.44E-02	0.01	0.27	1.48E-12	26	34	34	3.10E-01	Brain_Cerebellar_Hemisphere
PTSD	ENSG00000108826.15	MRPL27	2.25	0.03	2.44E-02	0.01	0.31	2.81E-14	13	15	15	3.10E-01	Brain_Cerebellar_Hemisphere
PTSD	ENSG00000188000.3	OR7D2	-2.25	-0.07	2.45E-02	0.00	0.07	1.29E-03	6	13	13	3.10E-01	Brain_Cerebellar_Hemisphere
PTSD	ENSG00000170606.14	HSPA4	-2.25	-0.15	2.47E-02	0.00	0.08	6.01E-04	8	16	16	3.11E-01	Brain_Cerebellar_Hemisphere
PTSD	ENSG00000138942.15	RNF185	2.25	0.04	2.47E-02	0.00	0.07	6.79E-04	43	73	73	3.11E-01	Brain_Cerebellar_Hemisphere
PTSD	ENSG00000010626.14	LRRC23	-2.24	-0.13	2.48E-02	0.00	0.32	6.76E-16	3	34	34	3.11E-01	Brain_Cerebellar_Hemisphere
PTSD	ENSG00000073605.18	GSDMB	2.24	0.03	2.48E-02	0.01	0.15	1.16E-07	49	57	57	3.11E-01	Brain_Cerebellar_Hemisphere
PTSD	ENSG00000164825.3	DEFB1	-2.24	-0.03	2.50E-02	0.01	0.07	1.39E-03	29	35	35	3.13E-01	Brain_Cerebellar_Hemisphere
PTSD	ENSG00000139174.11	PRICKLE1	-2.24	-0.03	2.52E-02	0.01	0.05	4.44E-03	32	56	56	3.14E-01	Brain_Cerebellar_Hemisphere
PTSD	ENSG00000132819.16	RBM38	2.24	1.46	2.53E-02	0.00	0.14	1.97E-06	3	12	12	3.14E-01	Brain_Cerebellar_Hemisphere
PTSD	ENSG00000272282.1	LINC02084	2.24	0.08	2.53E-02	0.00	0.10	4.26E-05	8	28	28	3.14E-01	Brain_Cerebellar_Hemisphere
PTSD	ENSG00000203942.4	C10orf62	-2.24	-0.03	2.54E-02	0.02	0.09	1.82E-04	17	36	36	3.14E-01	Brain_Cerebellar_Hemisphere
PTSD	ENSG00000136010.13	ALDH1L2	2.23	0.02	2.55E-02	0.02	0.27	1.96E-12	69	166	166	3.16E-01	Brain_Cerebellar_Hemisphere
PTSD	ENSG00000164024.11	METAP1	-2.23	-0.04	2.56E-02	0.01	0.08	3.64E-04	34	49	49	3.16E-01	Brain_Cerebellar_Hemisphere
PTSD	ENSG00000013306.15	SLC25A39	2.23	0.06	2.57E-02	0.00	0.35	2.35E-16	12	25	25	3.17E-01	Brain_Cerebellar_Hemisphere
PTSD	ENSG00000196588.14	MKL1	2.23	0.03	2.59E-02	0.01	0.11	3.30E-05	20	35	35	3.18E-01	Brain_Cerebellar_Hemisphere
PTSD	ENSG00000069712.12	KIAA1107	-2.23	-0.10	2.60E-02	0.00	0.13	6.11E-06	4	13	13	3.18E-01	Brain_Cerebellar_Hemisphere
PTSD	ENSG00000184988.8	TMEM106A	-2.23	-0.02	2.61E-02	0.02	0.08	5.00E-04	26	43	43	3.18E-01	Brain_Cerebellar_Hemisphere
PTSD	ENSG00000162913.9	C1orf145	-2.22	-0.27	2.61E-02	0.00	0.05	5.64E-03	1	8	8	3.18E-01	Brain_Cerebellar_Hemisphere
PTSD	ENSG00000128973.12	CLN6	2.22	0.06	2.62E-02	0.00	0.08	3.51E-04	7	26	26	3.18E-01	Brain_Cerebellar_Hemisphere
PTSD	ENSG00000145362.17	ANK2	2.22	0.06	2.62E-02	0.00	0.12	1.95E-05	19	31	31	3.18E-01	Brain_Cerebellar_Hemisphere
PTSD	ENSG00000164989.16	CCDC171	-2.22	-0.04	2.64E-02	0.00	0.30	2.16E-13	12	23	23	3.20E-01	Brain_Cerebellar_Hemisphere
PTSD	ENSG00000228789.6	HCG22	2.22	0.01	2.64E-02	0.03	0.09	3.57E-05	14	15	15	3.20E-01	Brain_Cerebellar_Hemisphere
PTSD	ENSG00000157379.13	DHRS1	2.22	0.02	2.66E-02	0.02	0.18	7.16E-08	31	85	85	3.21E-01	Brain_Cerebellar_Hemisphere
PTSD	ENSG00000149201.9	CCDC81	2.21	0.03	2.68E-02	0.01	0.10	1.24E-04	7	10	10	3.22E-01	Brain_Cerebellar_Hemisphere
PTSD	ENSG00000274712.1	RP11-147L13.15	-2.21	-0.08	2.69E-02	0.00	0.05	8.39E-03	8	11	11	3.22E-01	Brain_Cerebellar_Hemisphere
PTSD	ENSG00000143434.15	SEMA6C	2.21	0.02	2.69E-02	0.01	0.27	5.48E-12	12	25	25	3.22E-01	Brain_Cerebellar_Hemisphere
PTSD	ENSG00000138379.4	MSTN	2.21	0.06	2.70E-02	0.00	0.04	1.38E-02	6	16	16	3.23E-01	Brain_Cerebellar_Hemisphere
PTSD	ENSG00000198756.10	COLGALT2	-2.21	-0.03	2.71E-02	0.01	0.04	1.96E-02	25	35	35	3.23E-01	Brain_Cerebellar_Hemisphere
PTSD	ENSG00000136842.13	TMOD1	-2.21	-0.01	2.71E-02	0.03	0.34	7.31E-16	31	67	67	3.23E-01	Brain_Cerebellar_Hemisphere
PTSD	ENSG00000135698.9	MPHOSPH6	-2.21	-0.02	2.73E-02	0.03	0.43	1.11E-21	37	79	79	3.23E-01	Brain_Cerebellar_Hemisphere
PTSD	ENSG00000257335.8	MGAM	2.21	0.02	2.73E-02	0.02	0.17	1.84E-07	21	26	26	3.23E-01	Brain_Cerebellar_Hemisphere
PTSD	ENSG00000103227.18	LMF1	-2.20	-0.02	2.76E-02	0.03	0.28	1.21E-13	24	49	49	3.25E-01	Brain_Cerebellar_Hemisphere
PTSD	ENSG00000124098.9	FAM210B	-2.20	-0.03	2.76E-02	0.01	0.03	3.15E-02	23	43	43	3.25E-01	Brain_Cerebellar_Hemisphere
PTSD	ENSG00000251518.1	LINC02110	-2.20	-0.03	2.77E-02	0.01	0.04	1.08E-02	12	31	31	3.25E-01	Brain_Cerebellar_Hemisphere
PTSD	ENSG00000237765.6	FAM200B	-2.20	-0.02	2.77E-02	0.03	0.28	1.42E-12	10	32	32	3.25E-01	Brain_Cerebellar_Hemisphere
PTSD	ENSG00000103051.18	COG4	-2.20	-0.13	2.79E-02	0.00	0.06	3.56E-03	6	22	22	3.27E-01	Brain_Cerebellar_Hemisphere
PTSD	ENSG00000140623.13	12-Sep	-2.20	-0.06	2.79E-02	0.00	0.59	4.38E-34	4	11	11	3.27E-01	Brain_Cerebellar_Hemisphere
PTSD	ENSG00000107742.12	SPOCK2	-2.20	-0.02	2.82E-02	0.01	0.37	2.76E-17	14	21	21	3.29E-01	Brain_Cerebellar_Hemisphere
PTSD	ENSG00000153207.14	AHCTF1	-2.19	-0.07	2.83E-02	0.00	0.04	1.12E-02	10	23	23	3.30E-01	Brain_Cerebellar_Hemisphere
PTSD	ENSG00000269893.6	SNHG8	2.19	0.06	2.84E-02	0.00	0.08	2.67E-04	5	19	19	3.30E-01	Brain_Cerebellar_Hemisphere
PTSD	ENSG00000145687.16	SSBP2	-2.19	-0.04	2.86E-02	0.00	0.10	4.38E-05	23	35	35	3.32E-01	Brain_Cerebellar_Hemisphere
PTSD	ENSG00000140839.11	CLEC18B	-2.19	-0.03	2.88E-02	0.01	0.12	1.26E-05	15	34	34	3.33E-01	Brain_Cerebellar_Hemisphere
PTSD	ENSG00000187688.14	TRPV2	2.19	0.08	2.89E-02	0.00	0.16	1.27E-07	4	7	7	3.33E-01	Brain_Cerebellar_Hemisphere
PTSD	ENSG00000138448.11	ITGAV	2.18	0.05	2.89E-02	0.00	0.03	4.56E-02	24	27	27	3.33E-01	Brain_Cerebellar_Hemisphere
PTSD	ENSG00000110074.10	FOXRED1	2.18	0.02	2.93E-02	0.03	0.52	5.28E-28	9	18	18	3.36E-01	Brain_Cerebellar_Hemisphere
PTSD	ENSG00000124104.18	SNX21	2.18	0.04	2.93E-02	0.01	0.32	1.36E-14	22	43	43	3.36E-01	Brain_Cerebellar_Hemisphere
PTSD	ENSG00000089177.18	KIF16B	2.18	0.02	2.93E-02	0.03	0.24	5.15E-11	53	83	83	3.36E-01	Brain_Cerebellar_Hemisphere
PTSD	ENSG00000167653.4	PSCA	-2.18	-0.02	2.96E-02	0.04	0.09	2.86E-04	35	88	88	3.38E-01	Brain_Cerebellar_Hemisphere
PTSD	ENSG00000182986.12	ZNF320	-2.17	-0.26	2.97E-02	0.00	0.56	2.05E-31	3	18	18	3.39E-01	Brain_Cerebellar_Hemisphere
PTSD	ENSG00000089486.16	CDIP1	-2.17	-0.02	2.99E-02	0.03	0.46	4.98E-23	14	20	20	3.39E-01	Brain_Cerebellar_Hemisphere
PTSD	ENSG00000176659.7	C20orf197	-2.17	-0.02	2.99E-02	0.02	0.26	6.10E-12	6	10	10	3.39E-01	Brain_Cerebellar_Hemisphere
PTSD	ENSG00000053900.10	ANAPC4	2.17	0.02	3.00E-02	0.03	0.25	3.63E-12	45	95	95	3.39E-01	Brain_Cerebellar_Hemisphere
PTSD	ENSG00000217702.2	RP11-287D1.4	-2.17	-0.25	3.00E-02	0.00	0.52	8.48E-28	2	8	8	3.39E-01	Brain_Cerebellar_Hemisphere
PTSD	ENSG00000275963.1	RP11-180M15.6	-2.17	-0.03	3.01E-02	0.01	0.10	1.06E-04	20	58	58	3.40E-01	Brain_Cerebellar_Hemisphere
PTSD	ENSG00000170222.11	ADPRM	2.17	0.11	3.03E-02	0.00	0.08	3.78E-04	7	22	22	3.41E-01	Brain_Cerebellar_Hemisphere
PTSD	ENSG00000057608.16	GDI2	-2.16	-0.07	3.05E-02	0.00	0.19	1.01E-08	8	18	18	3.43E-01	Brain_Cerebellar_Hemisphere
PTSD	ENSG00000071462.11	WBSCR22	-2.16	-0.03	3.07E-02	0.01	0.11	3.57E-05	4	9	9	3.44E-01	Brain_Cerebellar_Hemisphere
PTSD	ENSG00000140400.16	MAN2C1	-2.16	-0.06	3.08E-02	0.00	0.09	1.19E-04	9	24	24	3.44E-01	Brain_Cerebellar_Hemisphere
PTSD	ENSG00000179111.8	HES7	2.16	0.06	3.08E-02	0.00	0.04	1.80E-02	3	6	6	3.44E-01	Brain_Cerebellar_Hemisphere
PTSD	ENSG00000170852.10	KBTBD2	2.16	0.08	3.09E-02	0.00	0.07	9.10E-04	8	16	16	3.45E-01	Brain_Cerebellar_Hemisphere
PTSD	ENSG00000263603.1	CTD-2349P21.5	2.16	0.04	3.10E-02	0.01	0.05	8.10E-03	6	17	17	3.45E-01	Brain_Cerebellar_Hemisphere
PTSD	ENSG00000164167.10	LSM6	2.15	0.03	3.14E-02	0.01	0.21	2.28E-09	7	24	24	3.48E-01	Brain_Cerebellar_Hemisphere
PTSD	ENSG00000169926.10	KLF13	2.15	0.05	3.16E-02	0.00	0.06	2.22E-03	42	67	67	3.49E-01	Brain_Cerebellar_Hemisphere
PTSD	ENSG00000075618.17	FSCN1	-2.15	-0.02	3.18E-02	0.02	0.15	6.68E-07	16	32	32	3.49E-01	Brain_Cerebellar_Hemisphere
PTSD	ENSG00000145979.17	TBC1D7	2.15	0.01	3.18E-02	0.04	0.24	8.82E-11	22	45	45	3.49E-01	Brain_Cerebellar_Hemisphere
PTSD	ENSG00000174775.16	HRAS	2.15	0.04	3.18E-02	0.00	0.15	6.46E-07	15	23	23	3.49E-01	Brain_Cerebellar_Hemisphere
PTSD	ENSG00000153531.13	ADPRHL1	-2.15	-0.11	3.18E-02	0.00	0.04	1.18E-02	42	44	44	3.49E-01	Brain_Cerebellar_Hemisphere
PTSD	ENSG00000170581.13	STAT2	-2.15	-0.03	3.18E-02	0.01	0.16	2.92E-07	27	34	34	3.49E-01	Brain_Cerebellar_Hemisphere
PTSD	ENSG00000163827.12	LRRC2	-2.15	-0.02	3.19E-02	0.02	0.13	3.42E-06	44	73	73	3.49E-01	Brain_Cerebellar_Hemisphere
PTSD	ENSG00000105135.15	ILVBL	2.14	0.08	3.20E-02	0.00	0.20	2.03E-09	8	20	20	3.50E-01	Brain_Cerebellar_Hemisphere
PTSD	ENSG00000157335.20	CLEC18C	2.14	0.10	3.22E-02	0.00	0.04	9.56E-03	2	20	20	3.50E-01	Brain_Cerebellar_Hemisphere
PTSD	ENSG00000169783.12	LINGO1	-2.14	-0.04	3.22E-02	0.01	0.14	3.55E-06	22	54	54	3.50E-01	Brain_Cerebellar_Hemisphere
PTSD	ENSG00000144488.14	ESPNL	-2.14	-0.01	3.22E-02	0.20	0.55	1.92E-30	18	27	27	3.50E-01	Brain_Cerebellar_Hemisphere
PTSD	ENSG00000136783.9	NIPSNAP3A	2.14	0.02	3.23E-02	0.03	0.35	3.53E-16	23	39	39	3.50E-01	Brain_Cerebellar_Hemisphere
PTSD	ENSG00000162004.16	CCDC78	2.14	0.02	3.23E-02	0.03	0.35	2.80E-16	4	5	5	3.50E-01	Brain_Cerebellar_Hemisphere
PTSD	ENSG00000105701.15	FKBP8	2.14	0.07	3.26E-02	0.00	0.06	2.93E-03	25	48	48	3.51E-01	Brain_Cerebellar_Hemisphere
PTSD	ENSG00000260743.1	RP11-255C15.3	-2.14	-0.02	3.26E-02	0.02	0.06	1.79E-03	29	45	45	3.51E-01	Brain_Cerebellar_Hemisphere
PTSD	ENSG00000270127.2	RP11-526I2.5	-2.13	-0.01	3.33E-02	0.06	0.44	2.34E-22	6	16	16	3.58E-01	Brain_Cerebellar_Hemisphere
PTSD	ENSG00000187824.8	TMEM220	-2.13	-0.02	3.34E-02	0.02	0.28	7.74E-14	31	43	43	3.58E-01	Brain_Cerebellar_Hemisphere
PTSD	ENSG00000115085.13	ZAP70	2.13	0.01	3.34E-02	0.13	0.53	3.40E-28	20	23	23	3.58E-01	Brain_Cerebellar_Hemisphere
PTSD	ENSG00000166743.9	ACSM1	2.13	0.02	3.35E-02	0.02	0.28	2.60E-12	30	63	63	3.58E-01	Brain_Cerebellar_Hemisphere
PTSD	ENSG00000167525.13	PROCA1	2.12	0.02	3.36E-02	0.03	0.34	1.29E-15	33	47	47	3.58E-01	Brain_Cerebellar_Hemisphere
PTSD	ENSG00000137726.16	FXYD6	-2.12	-0.14	3.37E-02	0.00	0.08	6.01E-04	4	16	16	3.58E-01	Brain_Cerebellar_Hemisphere
PTSD	ENSG00000106013.14	ANKRD7	-2.12	-0.01	3.38E-02	0.03	0.15	9.14E-07	15	15	15	3.59E-01	Brain_Cerebellar_Hemisphere
PTSD	ENSG00000149269.9	PAK1	-2.12	-0.25	3.38E-02	0.00	0.20	6.21E-09	11	12	12	3.59E-01	Brain_Cerebellar_Hemisphere
PTSD	ENSG00000162994.15	CLHC1	-2.12	-0.03	3.40E-02	0.01	0.12	8.86E-06	24	35	35	3.60E-01	Brain_Cerebellar_Hemisphere
PTSD	ENSG00000105976.14	MET	2.12	0.02	3.41E-02	0.02	0.18	7.65E-08	23	27	27	3.61E-01	Brain_Cerebellar_Hemisphere
PTSD	ENSG00000122687.17	MRM2	2.12	0.04	3.42E-02	0.01	0.37	2.67E-17	12	30	30	3.61E-01	Brain_Cerebellar_Hemisphere
PTSD	ENSG00000144645.13	OSBPL10	2.12	0.03	3.43E-02	0.01	0.29	3.02E-13	40	75	75	3.61E-01	Brain_Cerebellar_Hemisphere
PTSD	ENSG00000255142.1	AP006621.6	2.12	0.09	3.44E-02	0.00	0.36	9.23E-17	2	20	20	3.61E-01	Brain_Cerebellar_Hemisphere
PTSD	ENSG00000040341.17	STAU2	2.11	0.03	3.45E-02	0.01	0.13	8.72E-07	29	47	47	3.62E-01	Brain_Cerebellar_Hemisphere
PTSD	ENSG00000033178.12	UBA6	-2.11	-0.07	3.46E-02	0.00	0.20	6.95E-09	24	35	35	3.62E-01	Brain_Cerebellar_Hemisphere
PTSD	ENSG00000158457.5	TSPAN33	2.11	0.02	3.49E-02	0.02	0.05	4.69E-03	35	80	80	3.64E-01	Brain_Cerebellar_Hemisphere
PTSD	ENSG00000139737.21	SLAIN1	-2.11	-0.04	3.50E-02	0.00	0.11	4.36E-05	20	25	25	3.64E-01	Brain_Cerebellar_Hemisphere
PTSD	ENSG00000278376.1	RP11-158I9.8	2.11	0.05	3.50E-02	0.00	0.47	3.08E-24	8	32	32	3.64E-01	Brain_Cerebellar_Hemisphere
PTSD	ENSG00000058262.9	SEC61A1	-2.11	-0.07	3.51E-02	0.00	0.03	2.88E-02	11	31	31	3.65E-01	Brain_Cerebellar_Hemisphere
PTSD	ENSG00000136485.14	DCAF7	-2.11	-0.07	3.52E-02	0.00	0.12	1.21E-05	3	24	24	3.65E-01	Brain_Cerebellar_Hemisphere
PTSD	ENSG00000186318.16	BACE1	2.10	0.17	3.53E-02	0.00	0.09	1.10E-04	18	28	28	3.65E-01	Brain_Cerebellar_Hemisphere
PTSD	ENSG00000182379.9	NXPH4	-2.10	-0.04	3.54E-02	0.01	0.08	5.11E-04	12	18	18	3.65E-01	Brain_Cerebellar_Hemisphere
PTSD	ENSG00000086848.14	ALG9	-2.10	-1.04	3.59E-02	0.00	0.04	1.50E-02	1	5	5	3.69E-01	Brain_Cerebellar_Hemisphere
PTSD	ENSG00000136682.14	CBWD2	2.10	0.02	3.59E-02	0.02	0.24	1.11E-10	47	73	73	3.69E-01	Brain_Cerebellar_Hemisphere
PTSD	ENSG00000268352.1	AC007228.5	2.10	0.02	3.60E-02	0.02	0.05	3.28E-03	22	45	45	3.69E-01	Brain_Cerebellar_Hemisphere
PTSD	ENSG00000186522.14	10-Sep	-2.10	-0.07	3.60E-02	0.00	0.02	4.63E-02	6	17	17	3.69E-01	Brain_Cerebellar_Hemisphere
PTSD	ENSG00000124145.6	SDC4	2.09	0.07	3.62E-02	0.00	0.06	2.41E-03	23	54	54	3.70E-01	Brain_Cerebellar_Hemisphere
PTSD	ENSG00000196387.9	ZNF140	2.09	0.07	3.63E-02	0.00	0.10	6.48E-05	1	13	13	3.70E-01	Brain_Cerebellar_Hemisphere
PTSD	ENSG00000117477.12	CCDC181	-2.09	-0.01	3.63E-02	0.06	0.48	8.60E-27	21	27	27	3.70E-01	Brain_Cerebellar_Hemisphere
PTSD	ENSG00000213523.10	SRA1	2.09	0.26	3.64E-02	0.00	0.05	4.39E-03	1	24	24	3.70E-01	Brain_Cerebellar_Hemisphere
PTSD	ENSG00000073169.13	SELENOO	2.09	0.17	3.66E-02	0.00	0.20	1.73E-09	2	13	13	3.70E-01	Brain_Cerebellar_Hemisphere
PTSD	ENSG00000154080.13	CHST9	-2.09	-0.02	3.66E-02	0.02	0.21	1.69E-09	12	19	19	3.70E-01	Brain_Cerebellar_Hemisphere
PTSD	ENSG00000197114.11	ZGPAT	2.09	0.07	3.69E-02	0.00	0.06	1.74E-03	23	25	25	3.74E-01	Brain_Cerebellar_Hemisphere
PTSD	ENSG00000130287.13	NCAN	-2.09	-0.02	3.70E-02	0.02	0.22	7.97E-10	6	11	11	3.74E-01	Brain_Cerebellar_Hemisphere
PTSD	ENSG00000168427.8	KLHL30	-2.08	-0.01	3.71E-02	0.20	0.44	1.78E-22	21	40	40	3.74E-01	Brain_Cerebellar_Hemisphere
PTSD	ENSG00000152348.15	ATG10	-2.08	-0.01	3.73E-02	0.08	0.44	1.51E-22	29	49	49	3.75E-01	Brain_Cerebellar_Hemisphere
PTSD	ENSG00000101191.16	DIDO1	2.08	0.27	3.74E-02	0.00	0.07	9.77E-04	1	3	3	3.75E-01	Brain_Cerebellar_Hemisphere
PTSD	ENSG00000099785.10	2-Mar	-2.08	-0.10	3.75E-02	0.00	0.24	3.28E-11	5	20	20	3.75E-01	Brain_Cerebellar_Hemisphere
PTSD	ENSG00000176390.11	CRLF3	2.08	0.02	3.76E-02	0.01	0.19	1.52E-08	64	71	71	3.76E-01	Brain_Cerebellar_Hemisphere
PTSD	ENSG00000166257.8	SCN3B	2.08	0.03	3.77E-02	0.01	0.11	4.68E-05	18	29	29	3.77E-01	Brain_Cerebellar_Hemisphere
PTSD	ENSG00000255328.1	RP11-326C3.12	2.07	0.09	3.81E-02	0.00	0.35	6.19E-16	16	26	26	3.79E-01	Brain_Cerebellar_Hemisphere
PTSD	ENSG00000150510.16	FAM124A	-2.07	-0.12	3.82E-02	0.00	0.15	6.89E-07	4	5	5	3.79E-01	Brain_Cerebellar_Hemisphere
PTSD	ENSG00000165568.17	AKR1E2	2.07	0.03	3.82E-02	0.01	0.09	1.32E-04	14	61	61	3.79E-01	Brain_Cerebellar_Hemisphere
PTSD	ENSG00000242028.6	HYPK	2.07	0.06	3.82E-02	0.00	0.03	4.40E-02	26	35	35	3.79E-01	Brain_Cerebellar_Hemisphere
PTSD	ENSG00000011454.16	RABGAP1	2.07	0.11	3.83E-02	0.00	0.04	1.64E-02	7	25	25	3.79E-01	Brain_Cerebellar_Hemisphere
PTSD	ENSG00000099381.17	SETD1A	-2.07	-1.01	3.84E-02	0.00	0.05	8.72E-03	11	15	15	3.79E-01	Brain_Cerebellar_Hemisphere
PTSD	ENSG00000282021.1	CTD-2336O2.3	2.07	0.01	3.86E-02	0.04	0.20	9.59E-09	19	28	28	3.81E-01	Brain_Cerebellar_Hemisphere
PTSD	ENSG00000172716.16	SLFN11	2.07	0.02	3.87E-02	0.01	0.18	2.96E-08	3	16	16	3.81E-01	Brain_Cerebellar_Hemisphere
PTSD	ENSG00000155099.7	TMEM55A	-2.07	-0.05	3.89E-02	0.00	0.03	3.56E-02	18	23	23	3.82E-01	Brain_Cerebellar_Hemisphere
PTSD	ENSG00000104312.7	RIPK2	2.06	0.03	3.91E-02	0.01	0.09	2.19E-04	12	22	22	3.84E-01	Brain_Cerebellar_Hemisphere
PTSD	ENSG00000273117.1	AC144652.1	2.06	0.02	3.92E-02	0.01	0.05	6.38E-03	5	7	7	3.84E-01	Brain_Cerebellar_Hemisphere
PTSD	ENSG00000160323.18	ADAMTS13	2.06	0.02	3.93E-02	0.02	0.28	1.01E-12	30	47	47	3.84E-01	Brain_Cerebellar_Hemisphere
PTSD	ENSG00000166828.2	SCNN1G	-2.06	-0.01	3.94E-02	0.07	0.34	1.64E-17	36	40	40	3.85E-01	Brain_Cerebellar_Hemisphere
PTSD	ENSG00000239887.4	C1orf226	-2.06	-0.01	3.96E-02	0.04	0.22	7.55E-10	58	87	87	3.86E-01	Brain_Cerebellar_Hemisphere
PTSD	ENSG00000101216.10	GMEB2	-2.06	-0.05	3.97E-02	0.00	0.28	7.18E-14	8	23	23	3.86E-01	Brain_Cerebellar_Hemisphere
PTSD	ENSG00000246640.1	RP11-1094H24.4	2.05	0.01	3.99E-02	0.04	0.14	2.14E-06	22	53	53	3.86E-01	Brain_Cerebellar_Hemisphere
PTSD	ENSG00000153066.12	TXNDC11	-2.05	-0.03	4.00E-02	0.01	0.04	1.89E-02	14	38	38	3.86E-01	Brain_Cerebellar_Hemisphere
PTSD	ENSG00000215018.9	COL28A1	2.05	0.04	4.01E-02	0.00	0.41	1.24E-20	9	36	36	3.86E-01	Brain_Cerebellar_Hemisphere
PTSD	ENSG00000121716.20	PILRB	-2.05	-0.01	4.01E-02	0.08	0.68	1.02E-44	16	27	27	3.86E-01	Brain_Cerebellar_Hemisphere
PTSD	ENSG00000198929.12	NOS1AP	-2.05	-0.02	4.02E-02	0.02	0.22	7.94E-10	18	24	24	3.86E-01	Brain_Cerebellar_Hemisphere
PTSD	ENSG00000119820.10	YIPF4	2.05	0.02	4.03E-02	0.02	0.19	1.32E-08	39	65	65	3.86E-01	Brain_Cerebellar_Hemisphere
PTSD	ENSG00000247400.3	DNAJC3-AS1	2.05	0.04	4.03E-02	0.00	0.06	2.09E-03	10	15	15	3.86E-01	Brain_Cerebellar_Hemisphere
PTSD	ENSG00000141349.8	G6PC3	-2.05	-0.04	4.04E-02	0.00	0.22	8.81E-10	19	28	28	3.86E-01	Brain_Cerebellar_Hemisphere
PTSD	ENSG00000145569.5	FAM105A	2.05	0.26	4.04E-02	0.00	0.06	3.66E-03	1	7	7	3.86E-01	Brain_Cerebellar_Hemisphere
PTSD	ENSG00000140090.17	SLC24A4	2.05	0.03	4.06E-02	0.01	0.19	1.72E-08	3	4	4	3.86E-01	Brain_Cerebellar_Hemisphere
PTSD	ENSG00000118046.14	STK11	-2.05	-0.06	4.07E-02	0.00	0.03	1.82E-02	9	31	31	3.86E-01	Brain_Cerebellar_Hemisphere
PTSD	ENSG00000138175.8	ARL3	-2.05	-0.02	4.08E-02	0.01	0.12	1.58E-05	27	33	33	3.86E-01	Brain_Cerebellar_Hemisphere
PTSD	ENSG00000102595.19	UGGT2	2.05	0.02	4.08E-02	0.01	0.03	3.41E-02	20	53	53	3.86E-01	Brain_Cerebellar_Hemisphere
PTSD	ENSG00000158195.10	WASF2	2.05	0.04	4.08E-02	0.00	0.08	6.28E-04	24	34	34	3.86E-01	Brain_Cerebellar_Hemisphere
PTSD	ENSG00000182141.10	ZNF708	-2.05	-0.03	4.08E-02	0.00	0.21	3.48E-10	55	89	89	3.86E-01	Brain_Cerebellar_Hemisphere
PTSD	ENSG00000155749.12	ALS2CR12	2.05	0.01	4.08E-02	0.06	0.21	6.32E-10	33	38	38	3.86E-01	Brain_Cerebellar_Hemisphere
PTSD	ENSG00000115523.16	GNLY	-2.04	-0.01	4.10E-02	0.04	0.19	6.64E-09	31	49	49	3.86E-01	Brain_Cerebellar_Hemisphere
PTSD	ENSG00000089916.17	GPATCH2L	2.04	0.06	4.10E-02	0.00	0.04	1.45E-02	15	25	25	3.86E-01	Brain_Cerebellar_Hemisphere
PTSD	ENSG00000061938.16	TNK2	-2.04	-0.02	4.11E-02	0.01	0.05	4.07E-03	41	84	84	3.86E-01	Brain_Cerebellar_Hemisphere
PTSD	ENSG00000151690.14	MFSD6	2.04	0.03	4.12E-02	0.01	0.33	9.74E-17	7	26	26	3.86E-01	Brain_Cerebellar_Hemisphere
PTSD	ENSG00000112624.12	GLTSCR1L	2.04	0.05	4.12E-02	0.00	0.11	3.00E-05	11	17	17	3.86E-01	Brain_Cerebellar_Hemisphere
PTSD	ENSG00000204536.13	CCHCR1	-2.04	-0.05	4.14E-02	0.00	0.25	1.94E-11	19	62	62	3.87E-01	Brain_Cerebellar_Hemisphere
PTSD	ENSG00000218739.9	CEBPZOS	2.04	0.02	4.16E-02	0.01	0.15	1.27E-06	13	20	20	3.89E-01	Brain_Cerebellar_Hemisphere
PTSD	ENSG00000103876.11	FAH	2.04	0.01	4.18E-02	0.06	0.40	3.68E-20	14	42	42	3.89E-01	Brain_Cerebellar_Hemisphere
PTSD	ENSG00000214435.7	AS3MT	2.04	0.01	4.18E-02	0.13	0.42	4.93E-22	20	42	42	3.89E-01	Brain_Cerebellar_Hemisphere
PTSD	ENSG00000273198.1	GS1-304P7.3	-2.03	-0.02	4.20E-02	0.03	0.24	3.90E-11	55	110	110	3.90E-01	Brain_Cerebellar_Hemisphere
PTSD	ENSG00000198833.6	UBE2J1	-2.03	-0.02	4.20E-02	0.02	0.08	3.94E-04	23	51	51	3.90E-01	Brain_Cerebellar_Hemisphere
PTSD	ENSG00000165487.13	MICU2	-2.03	-0.06	4.22E-02	0.00	0.07	1.13E-03	10	28	28	3.91E-01	Brain_Cerebellar_Hemisphere
PTSD	ENSG00000100568.10	VTI1B	2.03	0.04	4.24E-02	0.00	0.09	1.67E-04	4	10	10	3.91E-01	Brain_Cerebellar_Hemisphere
PTSD	ENSG00000172239.13	PAIP1	-2.03	-1.29	4.25E-02	0.00	0.17	6.47E-08	1	8	8	3.91E-01	Brain_Cerebellar_Hemisphere
PTSD	ENSG00000166888.11	STAT6	-2.03	-0.05	4.25E-02	0.00	0.04	2.05E-02	4	4	4	3.91E-01	Brain_Cerebellar_Hemisphere
PTSD	ENSG00000112276.13	BVES	2.03	0.04	4.27E-02	0.00	0.09	1.10E-04	24	45	45	3.92E-01	Brain_Cerebellar_Hemisphere
PTSD	ENSG00000103148.15	NPRL3	-2.03	-0.02	4.28E-02	0.02	0.47	7.53E-24	25	43	43	3.93E-01	Brain_Cerebellar_Hemisphere
PTSD	ENSG00000270604.5	HCG17	2.02	0.01	4.32E-02	0.06	0.08	5.72E-04	132	168	168	3.96E-01	Brain_Cerebellar_Hemisphere
PTSD	ENSG00000120217.13	CD274	-2.02	-0.03	4.33E-02	0.01	0.44	8.94E-22	3	17	17	3.96E-01	Brain_Cerebellar_Hemisphere
PTSD	ENSG00000170876.7	TMEM43	-2.02	-0.03	4.35E-02	0.01	0.11	1.58E-05	17	28	28	3.97E-01	Brain_Cerebellar_Hemisphere
PTSD	ENSG00000165076.13	PRSS37	2.02	0.02	4.37E-02	0.02	0.28	1.16E-12	19	29	29	3.97E-01	Brain_Cerebellar_Hemisphere
PTSD	ENSG00000170145.4	SIK2	-2.02	-0.03	4.37E-02	0.01	0.03	2.23E-02	18	32	32	3.97E-01	Brain_Cerebellar_Hemisphere
PTSD	ENSG00000147853.16	AK3	2.02	0.02	4.37E-02	0.01	0.20	1.84E-09	5	7	7	3.97E-01	Brain_Cerebellar_Hemisphere
PTSD	ENSG00000136870.10	ZNF189	-2.02	-0.04	4.38E-02	0.00	0.28	1.72E-12	24	46	46	3.97E-01	Brain_Cerebellar_Hemisphere
PTSD	ENSG00000110756.17	HPS5	2.02	0.05	4.38E-02	0.00	0.12	1.71E-05	4	19	19	3.97E-01	Brain_Cerebellar_Hemisphere
PTSD	ENSG00000123329.17	ARHGAP9	2.01	0.03	4.40E-02	0.01	0.13	5.75E-06	22	28	28	3.97E-01	Brain_Cerebellar_Hemisphere
PTSD	ENSG00000134115.12	CNTN6	-2.01	-0.03	4.42E-02	0.01	0.04	1.62E-02	11	14	14	3.99E-01	Brain_Cerebellar_Hemisphere
PTSD	ENSG00000169592.14	INO80E	2.01	0.02	4.43E-02	0.02	0.23	1.57E-10	31	58	58	4.00E-01	Brain_Cerebellar_Hemisphere
PTSD	ENSG00000113273.15	ARSB	2.01	0.02	4.45E-02	0.01	0.15	4.62E-07	48	124	124	4.01E-01	Brain_Cerebellar_Hemisphere
PTSD	ENSG00000260097.2	SPDYE6	-2.01	-0.08	4.47E-02	0.00	0.08	2.81E-04	14	37	37	4.01E-01	Brain_Cerebellar_Hemisphere
PTSD	ENSG00000183401.11	CCDC159	-2.01	-0.03	4.49E-02	0.01	0.10	1.31E-04	3	3	3	4.01E-01	Brain_Cerebellar_Hemisphere
PTSD	ENSG00000126870.15	WDR60	-2.01	-0.01	4.49E-02	0.08	0.47	8.67E-24	22	23	23	4.01E-01	Brain_Cerebellar_Hemisphere
PTSD	ENSG00000260804.3	LINC01963	-2.00	-0.02	4.50E-02	0.01	0.11	5.45E-06	5	9	9	4.01E-01	Brain_Cerebellar_Hemisphere
PTSD	ENSG00000128159.11	TUBGCP6	2.00	0.03	4.50E-02	0.01	0.17	1.89E-07	14	50	50	4.01E-01	Brain_Cerebellar_Hemisphere
PTSD	ENSG00000187166.1	H1FNT	2.00	0.01	4.51E-02	0.04	0.31	1.72E-14	26	28	28	4.01E-01	Brain_Cerebellar_Hemisphere
PTSD	ENSG00000116473.14	RAP1A	-2.00	-0.04	4.51E-02	0.00	0.09	2.28E-04	18	43	43	4.01E-01	Brain_Cerebellar_Hemisphere
PTSD	ENSG00000136698.8	CFC1	-2.00	-0.12	4.53E-02	0.00	0.03	3.09E-02	9	24	24	4.02E-01	Brain_Cerebellar_Hemisphere
PTSD	ENSG00000157426.13	AASDH	2.00	0.04	4.53E-02	0.00	0.09	8.60E-05	13	27	27	4.02E-01	Brain_Cerebellar_Hemisphere
PTSD	ENSG00000279968.1	GVQW2	2.00	0.01	4.55E-02	0.03	0.19	5.02E-09	22	30	30	4.03E-01	Brain_Cerebellar_Hemisphere
PTSD	ENSG00000085721.12	RRN3	2.00	0.02	4.57E-02	0.01	0.17	8.39E-08	5	5	5	4.03E-01	Brain_Cerebellar_Hemisphere
PTSD	ENSG00000253649.3	PRSS51	2.00	0.05	4.57E-02	0.00	0.27	2.43E-12	23	57	57	4.03E-01	Brain_Cerebellar_Hemisphere
PTSD	ENSG00000137103.16	TMEM8B	-2.00	-0.03	4.58E-02	0.01	0.12	1.36E-05	13	23	23	4.03E-01	Brain_Cerebellar_Hemisphere
PTSD	ENSG00000213793.5	ZNF888	-2.00	-0.07	4.59E-02	0.00	0.04	1.31E-02	11	26	26	4.03E-01	Brain_Cerebellar_Hemisphere
PTSD	ENSG00000275329.1	RP11-83N9.6	2.00	0.16	4.59E-02	0.00	0.06	2.48E-03	1	6	6	4.03E-01	Brain_Cerebellar_Hemisphere
PTSD	ENSG00000118004.17	COLEC11	-1.99	-0.03	4.61E-02	0.01	0.28	7.09E-13	8	21	21	4.04E-01	Brain_Cerebellar_Hemisphere
PTSD	ENSG00000137513.9	NARS2	1.99	0.07	4.62E-02	0.00	0.45	3.83E-23	9	26	26	4.04E-01	Brain_Cerebellar_Hemisphere
PTSD	ENSG00000169925.16	BRD3	-1.99	-0.08	4.63E-02	0.00	0.05	6.26E-03	5	27	27	4.04E-01	Brain_Cerebellar_Hemisphere
PTSD	ENSG00000002933.7	TMEM176A	1.99	0.05	4.63E-02	0.00	0.04	1.11E-02	20	26	26	4.04E-01	Brain_Cerebellar_Hemisphere
PTSD	ENSG00000188687.17	SLC4A5	-1.99	-0.04	4.64E-02	0.01	0.26	1.01E-11	6	14	14	4.04E-01	Brain_Cerebellar_Hemisphere
PTSD	ENSG00000268926.2	RP11-180I4.4	1.99	0.05	4.65E-02	0.00	0.10	9.14E-05	8	27	27	4.04E-01	Brain_Cerebellar_Hemisphere
PTSD	ENSG00000197808.11	ZNF461	1.99	0.05	4.65E-02	0.00	0.06	2.18E-03	22	23	23	4.04E-01	Brain_Cerebellar_Hemisphere
PTSD	ENSG00000163913.11	IFT122	-1.99	-0.02	4.66E-02	0.02	0.16	2.38E-07	12	14	14	4.04E-01	Brain_Cerebellar_Hemisphere
PTSD	ENSG00000085514.15	PILRA	-1.99	-0.01	4.67E-02	0.12	0.62	9.09E-40	16	28	28	4.04E-01	Brain_Cerebellar_Hemisphere
PTSD	ENSG00000156232.7	WHAMM	1.99	0.03	4.69E-02	0.01	0.06	2.60E-03	20	23	23	4.05E-01	Brain_Cerebellar_Hemisphere
PTSD	ENSG00000259957.2	RP11-491F9.8	-1.99	-0.04	4.71E-02	0.01	0.17	9.03E-08	19	43	43	4.06E-01	Brain_Cerebellar_Hemisphere
PTSD	ENSG00000159733.13	ZFYVE28	-1.98	-0.03	4.72E-02	0.01	0.23	1.93E-10	20	35	35	4.06E-01	Brain_Cerebellar_Hemisphere
PTSD	ENSG00000111877.17	MCM9	1.98	0.05	4.77E-02	0.00	0.10	9.30E-05	20	31	31	4.10E-01	Brain_Cerebellar_Hemisphere
PTSD	ENSG00000180336.17	MEIOC	-1.98	-0.04	4.77E-02	0.01	0.07	1.54E-03	34	66	66	4.10E-01	Brain_Cerebellar_Hemisphere
PTSD	ENSG00000271743.1	CTD-2541M15.3	-1.98	-0.01	4.78E-02	0.03	0.21	2.64E-09	43	100	100	4.10E-01	Brain_Cerebellar_Hemisphere
PTSD	ENSG00000267289.1	CTD-2623N2.11	1.98	0.02	4.79E-02	0.01	0.10	1.10E-04	2	2	2	4.10E-01	Brain_Cerebellar_Hemisphere
PTSD	ENSG00000184185.9	KCNJ12	1.98	0.36	4.79E-02	0.00	0.09	1.69E-04	1	13	13	4.10E-01	Brain_Cerebellar_Hemisphere
PTSD	ENSG00000129562.10	DAD1	-1.98	-0.19	4.81E-02	0.00	0.18	7.50E-08	2	9	9	4.11E-01	Brain_Cerebellar_Hemisphere
PTSD	ENSG00000165219.21	GAPVD1	1.97	0.04	4.87E-02	0.00	0.10	1.11E-04	17	46	46	4.15E-01	Brain_Cerebellar_Hemisphere
PTSD	ENSG00000161647.18	MPP3	1.97	0.04	4.89E-02	0.00	0.06	2.80E-03	29	37	37	4.15E-01	Brain_Cerebellar_Hemisphere
PTSD	ENSG00000103479.15	RBL2	1.97	0.01	4.90E-02	0.06	0.69	1.56E-48	19	50	50	4.15E-01	Brain_Cerebellar_Hemisphere
PTSD	ENSG00000122729.18	ACO1	1.97	0.01	4.91E-02	0.05	0.42	3.25E-21	30	61	61	4.15E-01	Brain_Cerebellar_Hemisphere
PTSD	ENSG00000138796.16	HADH	1.97	0.18	4.91E-02	0.00	0.04	1.86E-02	3	10	10	4.15E-01	Brain_Cerebellar_Hemisphere
PTSD	ENSG00000106012.17	IQCE	1.97	0.29	4.92E-02	0.00	0.03	2.18E-02	4	8	8	4.15E-01	Brain_Cerebellar_Hemisphere
PTSD	ENSG00000172803.17	SNX32	1.96	0.01	4.94E-02	0.10	0.41	1.50E-19	13	13	13	4.15E-01	Brain_Cerebellar_Hemisphere
PTSD	ENSG00000108591.9	DRG2	1.96	0.01	4.95E-02	0.05	0.27	3.18E-12	47	68	68	4.15E-01	Brain_Cerebellar_Hemisphere
PTSD	ENSG00000186184.16	POLR1D	-1.96	-0.01	4.96E-02	0.03	0.20	1.58E-09	20	43	43	4.15E-01	Brain_Cerebellar_Hemisphere
PTSD	ENSG00000023608.4	SNAPC1	-1.96	-0.03	4.97E-02	0.01	0.09	1.10E-04	11	17	17	4.15E-01	Brain_Cerebellar_Hemisphere
PTSD	ENSG00000164402.13	8-Sep	-1.96	-0.04	4.97E-02	0.00	0.04	2.31E-02	24	50	50	4.15E-01	Brain_Cerebellar_Hemisphere
PTSD	ENSG00000167553.15	TUBA1C	-1.96	-0.03	4.97E-02	0.01	0.10	5.88E-05	39	43	43	4.15E-01	Brain_Cerebellar_Hemisphere
PTSD	ENSG00000158270.11	COLEC12	1.96	0.05	4.97E-02	0.00	0.15	5.12E-07	18	39	39	4.15E-01	Brain_Cerebellar_Hemisphere
PTSD	ENSG00000006062.14	MAP3K14	1.96	0.05	4.98E-02	0.00	0.06	2.66E-03	10	25	25	4.15E-01	Brain_Cerebellar_Hemisphere
PTSD	ENSG00000260423.1	RP13-735L24.1	-1.96	-0.03	4.98E-02	0.01	0.38	7.69E-18	15	81	81	4.15E-01	Brain_Cerebellar_Hemisphere
PTSD	ENSG00000165934.12	CPSF2	-1.96	-0.10	4.99E-02	0.00	0.12	1.09E-05	11	22	22	4.15E-01	Brain_Cerebellar_Hemisphere
PTSD	ENSG00000112701.17	SENP6	-1.96	-0.07	4.99E-02	0.00	0.03	3.73E-02	36	52	52	4.15E-01	Brain_Cerebellar_Hemisphere
PTSD	ENSG00000185527.11	PDE6G	1.96	0.02	5.01E-02	0.01	0.07	1.14E-03	6	10	10	4.15E-01	Brain_Cerebellar_Hemisphere
PTSD	ENSG00000115290.9	GRB14	1.96	0.12	5.01E-02	0.00	0.07	1.61E-03	1	11	11	4.15E-01	Brain_Cerebellar_Hemisphere
PTSD	ENSG00000091138.12	SLC26A3	1.96	0.16	5.01E-02	0.00	0.03	4.36E-02	5	32	32	4.15E-01	Brain_Cerebellar_Hemisphere
PTSD	ENSG00000168291.12	PDHB	-1.96	-0.02	5.03E-02	0.01	0.30	5.22E-14	29	32	32	4.15E-01	Brain_Cerebellar_Hemisphere
PTSD	ENSG00000237390.1	RP11-139I14.2	-1.96	-0.04	5.04E-02	0.00	0.09	2.41E-04	6	13	13	4.15E-01	Brain_Cerebellar_Hemisphere
PTSD	ENSG00000166130.14	IKBIP	-1.95	-0.15	5.07E-02	0.00	0.07	1.17E-03	3	10	10	4.18E-01	Brain_Cerebellar_Hemisphere
PTSD	ENSG00000240563.1	L1TD1	1.95	0.02	5.08E-02	0.01	0.37	2.09E-17	6	11	11	4.18E-01	Brain_Cerebellar_Hemisphere
PTSD	ENSG00000109180.14	OCIAD1	-1.95	-0.12	5.09E-02	0.00	0.04	1.65E-02	6	10	10	4.18E-01	Brain_Cerebellar_Hemisphere
PTSD	ENSG00000103550.13	KNOP1	1.95	0.01	5.12E-02	0.08	0.35	4.77E-18	39	47	47	4.19E-01	Brain_Cerebellar_Hemisphere
PTSD	ENSG00000138315.12	OIT3	-1.95	-0.12	5.13E-02	0.00	0.16	4.22E-08	1	7	7	4.19E-01	Brain_Cerebellar_Hemisphere
PTSD	ENSG00000006007.11	GDE1	1.95	0.06	5.14E-02	0.00	0.08	2.82E-04	3	10	10	4.19E-01	Brain_Cerebellar_Hemisphere
PTSD	ENSG00000187987.9	ZSCAN23	-1.95	-0.03	5.14E-02	0.01	0.20	8.33E-09	23	32	32	4.19E-01	Brain_Cerebellar_Hemisphere
PTSD	ENSG00000150967.17	ABCB9	-1.95	-0.08	5.14E-02	0.00	0.11	4.17E-05	21	36	36	4.19E-01	Brain_Cerebellar_Hemisphere
PTSD	ENSG00000167528.12	ZNF641	1.95	0.07	5.17E-02	0.00	0.03	3.58E-02	3	6	6	4.20E-01	Brain_Cerebellar_Hemisphere
PTSD	ENSG00000225791.6	TRAM2-AS1	-1.95	-0.08	5.17E-02	0.00	0.04	1.63E-02	14	32	32	4.20E-01	Brain_Cerebellar_Hemisphere
PTSD	ENSG00000070061.14	IKBKAP	1.94	0.04	5.22E-02	0.00	0.03	4.51E-02	44	57	57	4.23E-01	Brain_Cerebellar_Hemisphere
PTSD	ENSG00000137269.14	LRRC1	-1.94	-0.02	5.23E-02	0.01	0.04	1.67E-02	31	56	56	4.23E-01	Brain_Cerebellar_Hemisphere
PTSD	ENSG00000186448.14	ZNF197	-1.94	-0.02	5.25E-02	0.02	0.07	1.78E-03	43	58	58	4.25E-01	Brain_Cerebellar_Hemisphere
PTSD	ENSG00000175581.13	MRPL48	1.94	0.02	5.26E-02	0.01	0.23	2.22E-10	33	57	57	4.25E-01	Brain_Cerebellar_Hemisphere
PTSD	ENSG00000149488.12	TMC2	-1.93	-0.02	5.31E-02	0.01	0.17	2.82E-08	12	16	16	4.29E-01	Brain_Cerebellar_Hemisphere
PTSD	ENSG00000007545.15	CRAMP1	-1.93	-0.14	5.33E-02	0.00	0.04	6.61E-03	4	7	7	4.29E-01	Brain_Cerebellar_Hemisphere
PTSD	ENSG00000109501.13	WFS1	1.93	0.02	5.34E-02	0.03	0.47	4.31E-25	38	61	61	4.29E-01	Brain_Cerebellar_Hemisphere
PTSD	ENSG00000204351.11	SKIV2L	1.93	0.02	5.35E-02	0.02	0.25	2.41E-11	20	25	25	4.29E-01	Brain_Cerebellar_Hemisphere
PTSD	ENSG00000126231.13	PROZ	1.93	0.02	5.35E-02	0.02	0.23	4.89E-10	13	17	17	4.29E-01	Brain_Cerebellar_Hemisphere
PTSD	ENSG00000127364.3	TAS2R4	-1.93	-0.01	5.37E-02	0.12	0.51	1.01E-27	30	35	35	4.29E-01	Brain_Cerebellar_Hemisphere
PTSD	ENSG00000188677.14	PARVB	1.93	0.01	5.38E-02	0.04	0.44	1.51E-21	19	64	64	4.29E-01	Brain_Cerebellar_Hemisphere
PTSD	ENSG00000103310.10	ZP2	1.93	0.38	5.38E-02	0.00	0.23	1.69E-10	3	6	6	4.29E-01	Brain_Cerebellar_Hemisphere
PTSD	ENSG00000138036.18	DYNC2LI1	1.93	0.03	5.42E-02	0.00	0.04	9.28E-03	10	21	21	4.32E-01	Brain_Cerebellar_Hemisphere
PTSD	ENSG00000122025.14	FLT3	1.92	0.02	5.44E-02	0.02	0.50	6.45E-27	13	29	29	4.32E-01	Brain_Cerebellar_Hemisphere
PTSD	ENSG00000144161.12	ZC3H8	1.92	0.03	5.44E-02	0.01	0.15	1.18E-06	13	27	27	4.32E-01	Brain_Cerebellar_Hemisphere
PTSD	ENSG00000143067.4	ZNF697	1.92	0.11	5.46E-02	0.00	0.12	1.09E-05	4	17	17	4.32E-01	Brain_Cerebellar_Hemisphere
PTSD	ENSG00000274395.1	RP11-554D14.8	1.92	0.01	5.46E-02	0.03	0.15	8.21E-07	29	34	34	4.32E-01	Brain_Cerebellar_Hemisphere
PTSD	ENSG00000167302.10	TEPSIN	1.92	0.07	5.46E-02	0.00	0.06	2.80E-03	3	26	26	4.32E-01	Brain_Cerebellar_Hemisphere
PTSD	ENSG00000197728.9	RPS26	-1.92	-0.01	5.49E-02	0.23	0.63	7.17E-39	19	24	24	4.33E-01	Brain_Cerebellar_Hemisphere
PTSD	ENSG00000168491.9	CCDC110	-1.92	-0.02	5.50E-02	0.01	0.32	2.75E-14	6	12	12	4.34E-01	Brain_Cerebellar_Hemisphere
PTSD	ENSG00000105248.15	CCDC94	1.92	0.03	5.53E-02	0.01	0.32	1.60E-14	22	42	42	4.36E-01	Brain_Cerebellar_Hemisphere
PTSD	ENSG00000139531.12	SUOX	1.91	0.01	5.56E-02	0.03	0.30	6.34E-14	6	8	8	4.37E-01	Brain_Cerebellar_Hemisphere
PTSD	ENSG00000254100.1	RP11-675F6.4	-1.91	-0.04	5.57E-02	0.00	0.04	8.96E-03	12	15	15	4.37E-01	Brain_Cerebellar_Hemisphere
PTSD	ENSG00000153094.22	BCL2L11	-1.91	-0.02	5.59E-02	0.02	0.26	1.07E-11	33	81	81	4.38E-01	Brain_Cerebellar_Hemisphere
PTSD	ENSG00000055955.15	ITIH4	-1.91	-0.01	5.59E-02	0.13	0.47	5.33E-24	29	34	34	4.38E-01	Brain_Cerebellar_Hemisphere
PTSD	ENSG00000168803.14	ADAL	1.91	0.02	5.62E-02	0.02	0.31	2.45E-14	63	72	72	4.39E-01	Brain_Cerebellar_Hemisphere
PTSD	ENSG00000119878.5	CRIPT	-1.91	-0.03	5.66E-02	0.01	0.19	1.94E-08	6	13	13	4.42E-01	Brain_Cerebellar_Hemisphere
PTSD	ENSG00000124116.18	WFDC3	-1.91	-0.01	5.67E-02	0.14	0.33	3.97E-15	67	86	86	4.42E-01	Brain_Cerebellar_Hemisphere
PTSD	ENSG00000059122.16	FLYWCH1	1.91	0.01	5.67E-02	0.13	0.69	1.44E-45	5	12	12	4.42E-01	Brain_Cerebellar_Hemisphere
PTSD	ENSG00000135540.11	NHSL1	1.90	0.02	5.69E-02	0.01	0.09	1.24E-04	6	7	7	4.42E-01	Brain_Cerebellar_Hemisphere
PTSD	ENSG00000173653.7	RCE1	1.90	0.07	5.70E-02	0.00	0.04	9.87E-03	10	27	27	4.42E-01	Brain_Cerebellar_Hemisphere
PTSD	ENSG00000110455.13	ACCS	-1.90	-0.01	5.71E-02	0.03	0.36	3.27E-17	13	37	37	4.42E-01	Brain_Cerebellar_Hemisphere
PTSD	ENSG00000146223.14	RPL7L1	-1.90	-0.02	5.72E-02	0.01	0.26	1.15E-11	13	18	18	4.42E-01	Brain_Cerebellar_Hemisphere
PTSD	ENSG00000116874.11	WARS2	1.90	0.01	5.72E-02	0.16	0.54	2.93E-29	48	56	56	4.42E-01	Brain_Cerebellar_Hemisphere
PTSD	ENSG00000160352.15	ZNF714	1.90	0.04	5.74E-02	0.00	0.05	4.97E-03	9	22	22	4.43E-01	Brain_Cerebellar_Hemisphere
PTSD	ENSG00000204681.10	GABBR1	1.90	0.02	5.74E-02	0.01	0.15	7.79E-08	23	24	24	4.43E-01	Brain_Cerebellar_Hemisphere
PTSD	ENSG00000068097.14	HEATR6	1.90	0.03	5.75E-02	0.01	0.05	4.55E-03	6	11	11	4.43E-01	Brain_Cerebellar_Hemisphere
PTSD	ENSG00000178226.10	PRSS36	-1.90	-0.01	5.75E-02	0.07	0.22	1.78E-09	8	17	17	4.43E-01	Brain_Cerebellar_Hemisphere
PTSD	ENSG00000139405.15	RITA1	-1.90	-0.02	5.76E-02	0.01	0.14	1.24E-06	66	81	81	4.43E-01	Brain_Cerebellar_Hemisphere
PTSD	ENSG00000164241.13	C5orf63	-1.90	-0.02	5.79E-02	0.01	0.12	8.83E-06	63	77	77	4.43E-01	Brain_Cerebellar_Hemisphere
PTSD	ENSG00000007312.12	CD79B	-1.90	-0.09	5.80E-02	0.00	0.04	1.14E-02	3	8	8	4.43E-01	Brain_Cerebellar_Hemisphere
PTSD	ENSG00000224843.6	LINC00240	-1.90	-0.02	5.80E-02	0.02	0.09	2.37E-04	29	35	35	4.43E-01	Brain_Cerebellar_Hemisphere
PTSD	ENSG00000105664.10	COMP	1.89	0.04	5.81E-02	0.00	0.05	7.51E-03	6	12	12	4.43E-01	Brain_Cerebellar_Hemisphere
PTSD	ENSG00000124074.11	ENKD1	1.89	0.02	5.82E-02	0.01	0.14	7.24E-07	7	9	9	4.43E-01	Brain_Cerebellar_Hemisphere
PTSD	ENSG00000204175.5	GPRIN2	-1.89	-0.08	5.83E-02	0.00	0.14	3.96E-07	5	100	100	4.43E-01	Brain_Cerebellar_Hemisphere
PTSD	ENSG00000226067.6	LINC00623	-1.89	-0.14	5.84E-02	0.00	0.57	2.75E-32	12	40	40	4.43E-01	Brain_Cerebellar_Hemisphere
PTSD	ENSG00000142188.16	TMEM50B	-1.89	-0.01	5.85E-02	0.18	0.57	7.01E-33	18	27	27	4.43E-01	Brain_Cerebellar_Hemisphere
PTSD	ENSG00000184517.11	ZFP1	1.89	0.14	5.85E-02	0.00	0.19	4.30E-09	7	23	23	4.43E-01	Brain_Cerebellar_Hemisphere
PTSD	ENSG00000109163.6	GNRHR	-1.89	-0.04	5.86E-02	0.00	0.18	2.24E-08	38	54	54	4.43E-01	Brain_Cerebellar_Hemisphere
PTSD	ENSG00000231852.6	CYP21A2	1.89	0.01	5.87E-02	0.06	0.32	5.32E-15	26	45	45	4.44E-01	Brain_Cerebellar_Hemisphere
PTSD	ENSG00000272259.5	LINC01749	1.89	0.01	5.88E-02	0.11	0.52	1.45E-27	32	54	54	4.44E-01	Brain_Cerebellar_Hemisphere
PTSD	ENSG00000278535.4	DHRS11	1.89	0.18	5.89E-02	0.00	0.22	2.82E-10	2	18	18	4.44E-01	Brain_Cerebellar_Hemisphere
PTSD	ENSG00000133114.17	GPALPP1	1.89	0.08	5.92E-02	0.00	0.03	2.72E-02	12	44	44	4.45E-01	Brain_Cerebellar_Hemisphere
PTSD	ENSG00000154188.9	ANGPT1	-1.89	-0.03	5.92E-02	0.01	0.03	4.06E-02	19	49	49	4.45E-01	Brain_Cerebellar_Hemisphere
PTSD	ENSG00000167842.15	MIS12	-1.89	-0.03	5.94E-02	0.01	0.07	1.65E-03	21	41	41	4.46E-01	Brain_Cerebellar_Hemisphere
PTSD	ENSG00000127947.15	PTPN12	-1.88	-0.07	5.96E-02	0.00	0.11	3.53E-05	3	12	12	4.46E-01	Brain_Cerebellar_Hemisphere
PTSD	ENSG00000144792.9	ZNF660	-1.88	-0.01	5.96E-02	0.14	0.56	2.45E-31	53	64	64	4.46E-01	Brain_Cerebellar_Hemisphere
PTSD	ENSG00000106609.16	TMEM248	-1.88	-0.04	5.97E-02	0.00	0.05	5.11E-03	11	12	12	4.46E-01	Brain_Cerebellar_Hemisphere
PTSD	ENSG00000185303.16	SFTPA2	-1.88	-0.03	5.97E-02	0.01	0.17	1.37E-07	14	44	44	4.46E-01	Brain_Cerebellar_Hemisphere
PTSD	ENSG00000060491.16	OGFR	1.88	0.04	5.97E-02	0.00	0.05	4.27E-03	28	67	67	4.46E-01	Brain_Cerebellar_Hemisphere
PTSD	ENSG00000268836.1	LA16c-OS12.2	1.88	0.03	5.98E-02	0.01	0.20	1.17E-08	4	10	10	4.46E-01	Brain_Cerebellar_Hemisphere
PTSD	ENSG00000242616.3	GNG10	-1.88	-0.01	5.99E-02	0.03	0.34	1.14E-15	19	24	24	4.46E-01	Brain_Cerebellar_Hemisphere
PTSD	ENSG00000175548.8	ALG10B	1.88	0.04	6.04E-02	0.00	0.08	3.29E-04	5	43	43	4.49E-01	Brain_Cerebellar_Hemisphere
PTSD	ENSG00000144026.11	ZNF514	-1.88	-0.02	6.06E-02	0.02	0.22	3.00E-10	5	30	30	4.49E-01	Brain_Cerebellar_Hemisphere
PTSD	ENSG00000129925.10	TMEM8A	1.88	0.01	6.07E-02	0.05	0.57	1.13E-31	6	19	19	4.49E-01	Brain_Cerebellar_Hemisphere
PTSD	ENSG00000177666.16	PNPLA2	-1.88	-0.03	6.07E-02	0.01	0.10	4.74E-05	28	44	44	4.49E-01	Brain_Cerebellar_Hemisphere
PTSD	ENSG00000114054.13	PCCB	1.88	0.08	6.07E-02	0.00	0.09	1.51E-04	5	12	12	4.49E-01	Brain_Cerebellar_Hemisphere
PTSD	ENSG00000279668.2	CTC-304I17.6	-1.87	-0.01	6.17E-02	0.09	0.20	4.80E-09	20	39	39	4.54E-01	Brain_Cerebellar_Hemisphere
PTSD	ENSG00000125775.14	SDCBP2	1.87	0.17	6.18E-02	0.00	0.08	2.16E-04	2	17	17	4.54E-01	Brain_Cerebellar_Hemisphere
PTSD	ENSG00000263571.2	CTC-304I17.5	-1.87	-0.01	6.19E-02	0.13	0.45	4.45E-23	9	11	11	4.54E-01	Brain_Cerebellar_Hemisphere
PTSD	ENSG00000113013.12	HSPA9	1.87	0.03	6.19E-02	0.00	0.03	2.31E-02	1	4	4	4.54E-01	Brain_Cerebellar_Hemisphere
PTSD	ENSG00000100429.17	HDAC10	-1.87	-0.02	6.20E-02	0.02	0.20	1.79E-09	9	22	22	4.54E-01	Brain_Cerebellar_Hemisphere
PTSD	ENSG00000070886.11	EPHA8	-1.87	-0.05	6.21E-02	0.00	0.07	1.49E-03	13	36	36	4.54E-01	Brain_Cerebellar_Hemisphere
PTSD	ENSG00000163069.12	SGCB	1.87	0.05	6.21E-02	0.00	0.16	2.57E-07	17	25	25	4.54E-01	Brain_Cerebellar_Hemisphere
PTSD	ENSG00000099365.10	STX1B	-1.86	-0.04	6.23E-02	0.00	0.07	9.06E-04	29	31	31	4.55E-01	Brain_Cerebellar_Hemisphere
PTSD	ENSG00000165449.11	SLC16A9	1.86	0.02	6.25E-02	0.02	0.49	1.28E-25	41	76	76	4.55E-01	Brain_Cerebellar_Hemisphere
PTSD	ENSG00000159199.13	ATP5G1	-1.86	-0.12	6.26E-02	0.00	0.13	9.77E-06	10	31	31	4.55E-01	Brain_Cerebellar_Hemisphere
PTSD	ENSG00000122218.14	COPA	1.86	0.03	6.27E-02	0.01	0.19	3.24E-08	8	10	10	4.55E-01	Brain_Cerebellar_Hemisphere
PTSD	ENSG00000111275.12	ALDH2	-1.86	-0.07	6.28E-02	0.00	0.05	8.40E-03	7	8	8	4.55E-01	Brain_Cerebellar_Hemisphere
PTSD	ENSG00000157578.13	LCA5L	1.86	0.01	6.28E-02	0.12	0.51	2.83E-26	46	97	97	4.55E-01	Brain_Cerebellar_Hemisphere
PTSD	ENSG00000160271.14	RALGDS	1.86	0.03	6.29E-02	0.01	0.16	3.11E-07	38	98	98	4.55E-01	Brain_Cerebellar_Hemisphere
PTSD	ENSG00000162298.18	SYVN1	1.86	0.07	6.29E-02	0.00	0.03	3.71E-02	3	3	3	4.55E-01	Brain_Cerebellar_Hemisphere
PTSD	ENSG00000270607.1	RP11-359E10.1	1.86	0.02	6.29E-02	0.01	0.05	5.47E-03	29	112	112	4.55E-01	Brain_Cerebellar_Hemisphere
PTSD	ENSG00000241258.6	CRCP	-1.86	-0.03	6.30E-02	0.00	0.06	3.71E-03	11	15	15	4.55E-01	Brain_Cerebellar_Hemisphere
PTSD	ENSG00000011638.10	TMEM159	1.86	0.03	6.35E-02	0.01	0.04	2.04E-02	37	50	50	4.58E-01	Brain_Cerebellar_Hemisphere
PTSD	ENSG00000196126.11	HLA-DRB1	-1.86	-0.02	6.35E-02	0.01	0.23	3.52E-10	18	28	28	4.58E-01	Brain_Cerebellar_Hemisphere
PTSD	ENSG00000055118.14	KCNH2	-1.85	-0.03	6.39E-02	0.01	0.20	5.39E-09	6	14	14	4.58E-01	Brain_Cerebellar_Hemisphere
PTSD	ENSG00000128039.10	SRD5A3	-1.85	-0.03	6.39E-02	0.01	0.12	7.71E-06	53	101	101	4.58E-01	Brain_Cerebellar_Hemisphere
PTSD	ENSG00000158552.12	ZFAND2B	-1.85	-0.02	6.39E-02	0.01	0.19	1.45E-08	16	39	39	4.58E-01	Brain_Cerebellar_Hemisphere
PTSD	ENSG00000232629.8	HLA-DQB2	1.85	0.01	6.40E-02	0.07	0.09	1.28E-04	65	75	75	4.58E-01	Brain_Cerebellar_Hemisphere
PTSD	ENSG00000175265.17	GOLGA8A	-1.85	-0.02	6.41E-02	0.01	0.18	4.59E-08	31	95	95	4.59E-01	Brain_Cerebellar_Hemisphere
PTSD	ENSG00000137463.4	MGARP	-1.85	-0.14	6.48E-02	0.00	0.16	2.14E-07	5	15	15	4.62E-01	Brain_Cerebellar_Hemisphere
PTSD	ENSG00000111713.2	GYS2	1.85	0.02	6.48E-02	0.01	0.06	1.44E-03	8	15	15	4.62E-01	Brain_Cerebellar_Hemisphere
PTSD	ENSG00000137806.8	NDUFAF1	-1.85	-0.01	6.48E-02	0.04	0.32	2.19E-14	21	22	22	4.62E-01	Brain_Cerebellar_Hemisphere
PTSD	ENSG00000132481.6	TRIM47	-1.85	-0.03	6.49E-02	0.01	0.40	2.20E-20	19	40	40	4.62E-01	Brain_Cerebellar_Hemisphere
PTSD	ENSG00000272871.1	RP11-408A13.4	1.84	0.04	6.53E-02	0.00	0.31	2.45E-14	3	12	12	4.64E-01	Brain_Cerebellar_Hemisphere
PTSD	ENSG00000136003.15	ISCU	1.84	0.13	6.58E-02	0.00	0.05	3.11E-03	5	23	23	4.67E-01	Brain_Cerebellar_Hemisphere
PTSD	ENSG00000185261.14	KIAA0825	1.84	0.02	6.58E-02	0.02	0.19	8.58E-09	44	54	54	4.67E-01	Brain_Cerebellar_Hemisphere
PTSD	ENSG00000108091.10	CCDC6	1.84	0.06	6.61E-02	0.00	0.05	8.04E-03	18	33	33	4.67E-01	Brain_Cerebellar_Hemisphere
PTSD	ENSG00000100024.14	UPB1	1.84	0.02	6.61E-02	0.02	0.14	1.25E-06	12	19	19	4.67E-01	Brain_Cerebellar_Hemisphere
PTSD	ENSG00000102886.14	GDPD3	-1.84	-0.07	6.62E-02	0.00	0.21	2.87E-10	8	21	21	4.67E-01	Brain_Cerebellar_Hemisphere
PTSD	ENSG00000179071.4	CCDC89	1.84	0.05	6.62E-02	0.00	0.15	5.17E-07	16	44	44	4.67E-01	Brain_Cerebellar_Hemisphere
PTSD	ENSG00000164880.15	INTS1	-1.84	-0.04	6.64E-02	0.00	0.44	3.94E-22	9	42	42	4.67E-01	Brain_Cerebellar_Hemisphere
PTSD	ENSG00000284395.1	LA16c-312E8.5	-1.84	-0.02	6.64E-02	0.01	0.02	4.40E-02	17	19	19	4.67E-01	Brain_Cerebellar_Hemisphere
PTSD	ENSG00000148488.15	ST8SIA6	-1.83	-0.02	6.66E-02	0.01	0.03	3.03E-02	23	44	44	4.67E-01	Brain_Cerebellar_Hemisphere
PTSD	ENSG00000113048.16	MRPS27	-1.83	-0.03	6.66E-02	0.01	0.41	1.87E-19	5	12	12	4.67E-01	Brain_Cerebellar_Hemisphere
PTSD	ENSG00000172456.17	FGGY	-1.83	-0.09	6.66E-02	0.00	0.04	1.83E-02	2	14	14	4.67E-01	Brain_Cerebellar_Hemisphere
PTSD	ENSG00000165730.14	STOX1	1.83	0.05	6.68E-02	0.00	0.25	2.64E-11	8	9	9	4.67E-01	Brain_Cerebellar_Hemisphere
PTSD	ENSG00000102904.14	TSNAXIP1	1.83	0.02	6.69E-02	0.01	0.09	1.70E-04	9	12	12	4.68E-01	Brain_Cerebellar_Hemisphere
PTSD	ENSG00000156171.14	DRAM2	1.83	0.02	6.71E-02	0.01	0.46	3.41E-25	14	30	30	4.68E-01	Brain_Cerebellar_Hemisphere
PTSD	ENSG00000197978.9	GOLGA6L9	-1.83	-0.01	6.72E-02	0.04	0.46	1.88E-23	27	49	49	4.68E-01	Brain_Cerebellar_Hemisphere
PTSD	ENSG00000184350.9	MRGPRE	-1.83	-0.01	6.76E-02	0.03	0.04	1.69E-02	24	67	67	4.69E-01	Brain_Cerebellar_Hemisphere
PTSD	ENSG00000093167.17	LRRFIP2	-1.83	-0.06	6.76E-02	0.00	0.07	6.89E-04	18	41	41	4.69E-01	Brain_Cerebellar_Hemisphere
PTSD	ENSG00000104723.20	TUSC3	-1.83	-0.05	6.76E-02	0.00	0.30	2.95E-14	18	40	40	4.69E-01	Brain_Cerebellar_Hemisphere
PTSD	ENSG00000163885.11	CFAP100	1.83	0.02	6.76E-02	0.01	0.03	2.88E-02	17	39	39	4.69E-01	Brain_Cerebellar_Hemisphere
PTSD	ENSG00000241973.10	PI4KA	1.83	0.05	6.77E-02	0.00	0.18	4.80E-08	23	36	36	4.69E-01	Brain_Cerebellar_Hemisphere
PTSD	ENSG00000164631.18	ZNF12	-1.83	-0.04	6.78E-02	0.00	0.13	5.05E-06	12	20	20	4.69E-01	Brain_Cerebellar_Hemisphere
PTSD	ENSG00000148798.10	INA	-1.83	-0.08	6.80E-02	0.00	0.03	2.79E-02	41	59	59	4.70E-01	Brain_Cerebellar_Hemisphere
PTSD	ENSG00000116171.17	SCP2	-1.82	-0.54	6.81E-02	0.00	0.06	4.05E-03	1	12	12	4.70E-01	Brain_Cerebellar_Hemisphere
PTSD	ENSG00000147419.17	CCDC25	-1.82	-0.04	6.86E-02	0.00	0.18	5.99E-08	33	66	66	4.72E-01	Brain_Cerebellar_Hemisphere
PTSD	ENSG00000147432.6	CHRNB3	1.82	0.05	6.86E-02	0.00	0.13	4.60E-06	6	10	10	4.72E-01	Brain_Cerebellar_Hemisphere
PTSD	ENSG00000258667.1	HIF1A-AS2	1.82	0.02	6.88E-02	0.01	0.03	4.58E-02	5	10	10	4.73E-01	Brain_Cerebellar_Hemisphere
PTSD	ENSG00000187091.13	PLCD1	-1.82	-0.08	6.91E-02	0.00	0.07	1.27E-03	21	58	58	4.73E-01	Brain_Cerebellar_Hemisphere
PTSD	ENSG00000171345.13	KRT19	1.82	0.02	6.91E-02	0.01	0.19	1.06E-08	26	34	34	4.73E-01	Brain_Cerebellar_Hemisphere
PTSD	ENSG00000149679.11	CABLES2	-1.82	-0.02	6.92E-02	0.01	0.35	2.23E-16	6	17	17	4.73E-01	Brain_Cerebellar_Hemisphere
PTSD	ENSG00000260973.1	RP11-105C19.2	1.82	0.08	6.93E-02	0.00	0.12	1.09E-05	3	18	18	4.73E-01	Brain_Cerebellar_Hemisphere
PTSD	ENSG00000182612.10	TSPAN10	-1.82	-0.01	6.94E-02	0.08	0.41	6.87E-20	12	19	19	4.73E-01	Brain_Cerebellar_Hemisphere
PTSD	ENSG00000107798.17	LIPA	-1.82	-0.02	6.95E-02	0.01	0.09	1.60E-04	34	74	74	4.73E-01	Brain_Cerebellar_Hemisphere
PTSD	ENSG00000137101.12	CD72	1.81	0.02	6.97E-02	0.02	0.38	6.95E-18	17	31	31	4.73E-01	Brain_Cerebellar_Hemisphere
PTSD	ENSG00000132953.16	XPO4	1.81	0.25	6.97E-02	0.00	0.15	8.01E-07	2	16	16	4.73E-01	Brain_Cerebellar_Hemisphere
PTSD	ENSG00000197959.13	DNM3	-1.81	-0.01	6.97E-02	0.03	0.39	8.69E-20	40	41	41	4.73E-01	Brain_Cerebellar_Hemisphere
PTSD	ENSG00000146540.14	C7orf50	-1.81	-0.04	6.98E-02	0.00	0.11	4.91E-05	20	66	66	4.73E-01	Brain_Cerebellar_Hemisphere
PTSD	ENSG00000196437.10	ZNF569	-1.81	-0.03	6.99E-02	0.01	0.09	8.47E-05	33	45	45	4.73E-01	Brain_Cerebellar_Hemisphere
PTSD	ENSG00000196914.8	ARHGEF12	-1.81	-0.05	6.99E-02	0.00	0.14	3.48E-06	9	22	22	4.73E-01	Brain_Cerebellar_Hemisphere
PTSD	ENSG00000146085.7	MUT	1.81	0.03	7.00E-02	0.01	0.12	3.66E-06	51	118	118	4.73E-01	Brain_Cerebellar_Hemisphere
PTSD	ENSG00000163517.14	HDAC11	-1.81	-0.01	7.00E-02	0.03	0.28	2.13E-13	50	78	78	4.73E-01	Brain_Cerebellar_Hemisphere
PTSD	ENSG00000262165.2	RP11-81A22.5	1.81	0.33	7.01E-02	0.00	0.28	4.27E-14	13	25	25	4.73E-01	Brain_Cerebellar_Hemisphere
PTSD	ENSG00000120008.15	WDR11	-1.81	-0.01	7.01E-02	0.03	0.34	1.77E-17	61	88	88	4.73E-01	Brain_Cerebellar_Hemisphere
PTSD	ENSG00000165233.17	CARD19	1.81	0.02	7.08E-02	0.02	0.24	2.07E-11	20	51	51	4.75E-01	Brain_Cerebellar_Hemisphere
PTSD	ENSG00000168806.7	LCMT2	1.81	0.03	7.08E-02	0.01	0.06	1.37E-03	11	29	29	4.75E-01	Brain_Cerebellar_Hemisphere
PTSD	ENSG00000099940.11	SNAP29	-1.81	-0.06	7.09E-02	0.00	0.04	1.51E-02	14	32	32	4.75E-01	Brain_Cerebellar_Hemisphere
PTSD	ENSG00000197122.11	SRC	-1.81	-0.03	7.09E-02	0.01	0.06	3.93E-03	17	17	17	4.75E-01	Brain_Cerebellar_Hemisphere
PTSD	ENSG00000198203.9	SULT1C2	1.80	0.01	7.11E-02	0.04	0.28	1.75E-13	7	23	23	4.75E-01	Brain_Cerebellar_Hemisphere
PTSD	ENSG00000110274.15	CEP164	1.80	0.11	7.11E-02	0.00	0.26	1.23E-11	9	23	23	4.75E-01	Brain_Cerebellar_Hemisphere
PTSD	ENSG00000241878.11	PISD	-1.80	-0.03	7.12E-02	0.00	0.27	2.09E-12	14	20	20	4.75E-01	Brain_Cerebellar_Hemisphere
PTSD	ENSG00000260306.1	RP11-645C24.5	1.80	0.01	7.12E-02	0.06	0.30	1.29E-13	30	48	48	4.75E-01	Brain_Cerebellar_Hemisphere
PTSD	ENSG00000019505.7	SYT13	1.80	0.02	7.12E-02	0.02	0.19	4.79E-09	32	54	54	4.75E-01	Brain_Cerebellar_Hemisphere
PTSD	ENSG00000115687.13	PASK	1.80	0.03	7.14E-02	0.01	0.09	1.45E-04	35	70	70	4.75E-01	Brain_Cerebellar_Hemisphere
PTSD	ENSG00000087338.4	GMCL1	-1.80	-0.05	7.16E-02	0.00	0.12	8.39E-06	5	18	18	4.75E-01	Brain_Cerebellar_Hemisphere
PTSD	ENSG00000115947.13	ORC4	1.80	0.04	7.17E-02	0.00	0.11	2.75E-05	23	33	33	4.75E-01	Brain_Cerebellar_Hemisphere
PTSD	ENSG00000231107.1	LINC01508	-1.80	-0.05	7.17E-02	0.00	0.18	9.39E-08	7	31	31	4.75E-01	Brain_Cerebellar_Hemisphere
PTSD	ENSG00000173327.7	MAP3K11	1.80	0.10	7.18E-02	0.00	0.04	9.13E-03	21	24	24	4.75E-01	Brain_Cerebellar_Hemisphere
PTSD	ENSG00000226913.1	BSN-AS2	-1.80	-0.03	7.19E-02	0.01	0.07	1.32E-03	18	25	25	4.75E-01	Brain_Cerebellar_Hemisphere
PTSD	ENSG00000128512.20	DOCK4	-1.80	-0.01	7.20E-02	0.03	0.21	2.16E-09	24	34	34	4.75E-01	Brain_Cerebellar_Hemisphere
PTSD	ENSG00000112561.17	TFEB	-1.80	-0.01	7.20E-02	0.03	0.25	5.28E-11	15	20	20	4.75E-01	Brain_Cerebellar_Hemisphere
PTSD	ENSG00000132357.13	CARD6	1.80	0.04	7.22E-02	0.00	0.08	4.86E-04	35	48	48	4.76E-01	Brain_Cerebellar_Hemisphere
PTSD	ENSG00000272787.1	KB-226F1.2	-1.80	-0.10	7.25E-02	0.00	0.32	6.42E-15	6	22	22	4.77E-01	Brain_Cerebellar_Hemisphere
PTSD	ENSG00000066117.14	SMARCD1	-1.80	-0.08	7.26E-02	0.00	0.03	3.93E-02	5	10	10	4.77E-01	Brain_Cerebellar_Hemisphere
PTSD	ENSG00000079101.16	CLUL1	1.79	0.02	7.30E-02	0.01	0.10	7.35E-05	35	97	97	4.77E-01	Brain_Cerebellar_Hemisphere
PTSD	ENSG00000206053.12	HN1L	1.79	0.21	7.30E-02	0.00	0.03	4.50E-02	4	8	8	4.77E-01	Brain_Cerebellar_Hemisphere
PTSD	ENSG00000267002.2	RP11-242D8.1	-1.79	-0.04	7.31E-02	0.00	0.30	9.74E-14	20	34	34	4.77E-01	Brain_Cerebellar_Hemisphere
PTSD	ENSG00000005189.19	AC004381.6	1.79	0.02	7.31E-02	0.02	0.21	1.38E-09	22	41	41	4.77E-01	Brain_Cerebellar_Hemisphere
PTSD	ENSG00000136378.14	ADAMTS7	-1.79	-0.05	7.32E-02	0.00	0.03	3.20E-02	4	4	4	4.77E-01	Brain_Cerebellar_Hemisphere
PTSD	ENSG00000225194.2	LINC00092	-1.79	-0.04	7.32E-02	0.00	0.06	3.52E-03	18	47	47	4.77E-01	Brain_Cerebellar_Hemisphere
PTSD	ENSG00000233232.6	NPIPB7	1.79	0.03	7.33E-02	0.01	0.25	2.10E-11	22	54	54	4.77E-01	Brain_Cerebellar_Hemisphere
PTSD	ENSG00000135587.8	SMPD2	1.79	0.02	7.33E-02	0.01	0.09	3.16E-04	29	63	63	4.77E-01	Brain_Cerebellar_Hemisphere
PTSD	ENSG00000117118.9	SDHB	1.79	0.08	7.35E-02	0.00	0.08	4.88E-04	11	39	39	4.77E-01	Brain_Cerebellar_Hemisphere
PTSD	ENSG00000131910.4	NR0B2	1.79	0.05	7.35E-02	0.00	0.08	7.06E-04	3	10	10	4.77E-01	Brain_Cerebellar_Hemisphere
PTSD	ENSG00000128602.9	SMO	-1.79	-0.03	7.36E-02	0.01	0.14	2.38E-06	23	50	50	4.77E-01	Brain_Cerebellar_Hemisphere
PTSD	ENSG00000160963.13	COL26A1	1.79	0.01	7.37E-02	0.20	0.67	5.92E-43	32	40	40	4.77E-01	Brain_Cerebellar_Hemisphere
PTSD	ENSG00000100154.14	TTC28	-1.79	-0.03	7.38E-02	0.00	0.21	2.08E-09	18	92	92	4.77E-01	Brain_Cerebellar_Hemisphere
PTSD	ENSG00000151148.13	UBE3B	1.79	0.04	7.38E-02	0.00	0.03	3.22E-02	4	5	5	4.77E-01	Brain_Cerebellar_Hemisphere
PTSD	ENSG00000124380.10	SNRNP27	-1.79	-0.04	7.41E-02	0.00	0.11	3.24E-05	4	9	9	4.77E-01	Brain_Cerebellar_Hemisphere
PTSD	ENSG00000172935.8	MRGPRF	1.79	0.05	7.41E-02	0.00	0.02	4.76E-02	6	10	10	4.77E-01	Brain_Cerebellar_Hemisphere
PTSD	ENSG00000048649.13	RSF1	1.79	0.04	7.41E-02	0.00	0.09	1.71E-04	53	59	59	4.77E-01	Brain_Cerebellar_Hemisphere
PTSD	ENSG00000110880.10	CORO1C	1.79	0.04	7.42E-02	0.00	0.05	8.92E-03	8	21	21	4.77E-01	Brain_Cerebellar_Hemisphere
PTSD	ENSG00000117335.19	CD46	1.78	0.06	7.43E-02	0.00	0.41	2.29E-20	11	36	36	4.78E-01	Brain_Cerebellar_Hemisphere
PTSD	ENSG00000171121.16	KCNMB3	1.78	0.10	7.46E-02	0.00	0.06	1.71E-03	17	24	24	4.79E-01	Brain_Cerebellar_Hemisphere
PTSD	ENSG00000116678.19	LEPR	1.78	0.32	7.47E-02	0.00	0.07	8.59E-04	7	15	15	4.79E-01	Brain_Cerebellar_Hemisphere
PTSD	ENSG00000169122.11	FAM110B	1.78	0.10	7.47E-02	0.00	0.03	2.34E-02	22	23	23	4.79E-01	Brain_Cerebellar_Hemisphere
PTSD	ENSG00000197535.14	MYO5A	1.78	0.02	7.48E-02	0.02	0.34	2.91E-17	8	10	10	4.79E-01	Brain_Cerebellar_Hemisphere
PTSD	ENSG00000258472.8	RP11-192H23.4	1.78	0.21	7.51E-02	0.00	0.03	4.75E-02	1	4	4	4.80E-01	Brain_Cerebellar_Hemisphere
PTSD	ENSG00000139668.8	WDFY2	-1.78	-0.06	7.53E-02	0.00	0.11	2.62E-05	14	24	24	4.81E-01	Brain_Cerebellar_Hemisphere
PTSD	ENSG00000151655.18	ITIH2	-1.78	-0.03	7.57E-02	0.01	0.11	3.39E-05	7	12	12	4.81E-01	Brain_Cerebellar_Hemisphere
PTSD	ENSG00000261455.1	LINC01003	-1.78	-0.02	7.57E-02	0.01	0.32	2.38E-15	4	9	9	4.81E-01	Brain_Cerebellar_Hemisphere
PTSD	ENSG00000165072.9	MAMDC2	1.78	0.03	7.57E-02	0.01	0.07	8.32E-04	3	3	3	4.81E-01	Brain_Cerebellar_Hemisphere
PTSD	ENSG00000108771.12	DHX58	-1.78	-0.02	7.58E-02	0.01	0.04	1.91E-02	28	47	47	4.81E-01	Brain_Cerebellar_Hemisphere
PTSD	ENSG00000205106.4	DKFZp779M0652	1.78	0.01	7.59E-02	0.02	0.05	4.00E-03	31	45	45	4.81E-01	Brain_Cerebellar_Hemisphere
PTSD	ENSG00000204869.8	IGFL4	-1.77	-0.11	7.59E-02	0.00	0.11	2.64E-05	1	7	7	4.81E-01	Brain_Cerebellar_Hemisphere
PTSD	ENSG00000106565.17	TMEM176B	1.77	0.03	7.60E-02	0.01	0.13	4.71E-06	22	28	28	4.81E-01	Brain_Cerebellar_Hemisphere
PTSD	ENSG00000221838.9	AP4M1	-1.77	-0.03	7.60E-02	0.01	0.21	1.16E-09	5	13	13	4.81E-01	Brain_Cerebellar_Hemisphere
PTSD	ENSG00000260911.2	RP11-196G11.2	-1.77	-0.02	7.67E-02	0.02	0.22	1.05E-09	15	15	15	4.84E-01	Brain_Cerebellar_Hemisphere
PTSD	ENSG00000146070.16	PLA2G7	1.77	0.03	7.71E-02	0.00	0.22	7.46E-10	5	20	20	4.87E-01	Brain_Cerebellar_Hemisphere
PTSD	ENSG00000186510.11	CLCNKA	-1.77	-0.01	7.74E-02	0.04	0.18	4.05E-08	4	8	8	4.87E-01	Brain_Cerebellar_Hemisphere
PTSD	ENSG00000257261.5	RP11-96H19.1	1.77	0.01	7.74E-02	0.04	0.17	1.05E-07	50	79	79	4.87E-01	Brain_Cerebellar_Hemisphere
PTSD	ENSG00000256980.4	KHDC1L	-1.77	-0.01	7.75E-02	0.02	0.35	2.40E-16	24	37	37	4.87E-01	Brain_Cerebellar_Hemisphere
PTSD	ENSG00000049239.12	H6PD	1.76	0.02	7.78E-02	0.01	0.34	1.35E-15	13	24	24	4.87E-01	Brain_Cerebellar_Hemisphere
PTSD	ENSG00000109919.9	MTCH2	-1.76	-0.03	7.78E-02	0.01	0.16	2.49E-07	12	12	12	4.87E-01	Brain_Cerebellar_Hemisphere
PTSD	ENSG00000282890.1	RP11-460M2.1	-1.76	-0.01	7.79E-02	0.04	0.14	1.50E-06	20	23	23	4.87E-01	Brain_Cerebellar_Hemisphere
PTSD	ENSG00000035681.7	NSMAF	1.76	0.03	7.79E-02	0.01	0.10	6.65E-05	7	11	11	4.87E-01	Brain_Cerebellar_Hemisphere
PTSD	ENSG00000145113.21	MUC4	1.76	0.01	7.80E-02	0.06	0.21	3.48E-09	40	62	62	4.87E-01	Brain_Cerebellar_Hemisphere
PTSD	ENSG00000162222.13	TTC9C	-1.76	-0.01	7.82E-02	0.04	0.12	9.53E-06	20	22	22	4.87E-01	Brain_Cerebellar_Hemisphere
PTSD	ENSG00000114473.13	IQCG	1.76	0.05	7.83E-02	0.00	0.18	1.46E-08	3	6	6	4.87E-01	Brain_Cerebellar_Hemisphere
PTSD	ENSG00000171124.12	FUT3	-1.76	-0.01	7.83E-02	0.06	0.03	4.78E-02	44	105	105	4.87E-01	Brain_Cerebellar_Hemisphere
PTSD	ENSG00000167705.11	RILP	-1.76	-0.03	7.83E-02	0.00	0.11	5.61E-05	4	22	22	4.87E-01	Brain_Cerebellar_Hemisphere
PTSD	ENSG00000197857.13	ZNF44	-1.76	-0.01	7.84E-02	0.03	0.26	1.36E-11	22	34	34	4.88E-01	Brain_Cerebellar_Hemisphere
PTSD	ENSG00000247982.6	LINC00926	1.76	0.27	7.86E-02	0.00	0.32	8.14E-15	1	6	6	4.88E-01	Brain_Cerebellar_Hemisphere
PTSD	ENSG00000087206.16	UIMC1	1.76	0.08	7.86E-02	0.00	0.06	1.11E-03	5	26	26	4.88E-01	Brain_Cerebellar_Hemisphere
PTSD	ENSG00000088448.14	ANKRD10	1.76	0.05	7.88E-02	0.00	0.06	1.87E-03	21	65	65	4.88E-01	Brain_Cerebellar_Hemisphere
PTSD	ENSG00000183688.4	RFLNB	1.76	0.01	7.89E-02	0.06	0.16	2.98E-07	24	60	60	4.88E-01	Brain_Cerebellar_Hemisphere
PTSD	ENSG00000205571.13	SMN2	1.76	0.01	7.89E-02	0.06	0.15	5.38E-07	24	54	54	4.88E-01	Brain_Cerebellar_Hemisphere
PTSD	ENSG00000177000.10	MTHFR	1.76	0.03	7.92E-02	0.00	0.11	2.60E-05	2	3	3	4.89E-01	Brain_Cerebellar_Hemisphere
PTSD	ENSG00000146374.13	RSPO3	-1.75	-0.11	7.96E-02	0.00	0.07	1.26E-03	3	9	9	4.91E-01	Brain_Cerebellar_Hemisphere
PTSD	ENSG00000196586.13	MYO6	1.75	0.01	8.00E-02	0.03	0.21	1.35E-09	47	60	60	4.93E-01	Brain_Cerebellar_Hemisphere
PTSD	ENSG00000122733.12	PHF24	-1.75	-0.12	8.02E-02	0.00	0.11	3.87E-05	3	12	12	4.93E-01	Brain_Cerebellar_Hemisphere
PTSD	ENSG00000272800.1	RP11-438L19.1	1.75	0.05	8.03E-02	0.00	0.10	7.64E-05	3	24	24	4.94E-01	Brain_Cerebellar_Hemisphere
PTSD	ENSG00000223572.9	CKMT1A	-1.75	-0.03	8.04E-02	0.01	0.04	1.80E-02	28	37	37	4.94E-01	Brain_Cerebellar_Hemisphere
PTSD	ENSG00000214946.14	TBC1D26	-1.75	-0.03	8.08E-02	0.01	0.22	1.72E-10	9	19	19	4.95E-01	Brain_Cerebellar_Hemisphere
PTSD	ENSG00000142544.6	CTU1	1.75	0.10	8.08E-02	0.00	0.04	1.02E-02	11	25	25	4.95E-01	Brain_Cerebellar_Hemisphere
PTSD	ENSG00000007384.15	RHBDF1	-1.75	-0.02	8.10E-02	0.01	0.16	5.64E-08	6	16	16	4.95E-01	Brain_Cerebellar_Hemisphere
PTSD	ENSG00000144504.15	ANKMY1	-1.74	-0.11	8.14E-02	0.00	0.23	3.93E-10	1	5	5	4.97E-01	Brain_Cerebellar_Hemisphere
PTSD	ENSG00000160695.14	VPS11	1.74	0.04	8.14E-02	0.00	0.23	5.33E-11	12	29	29	4.97E-01	Brain_Cerebellar_Hemisphere
PTSD	ENSG00000257067.5	AP000797.4	1.74	0.05	8.15E-02	0.00	0.05	6.85E-03	9	21	21	4.97E-01	Brain_Cerebellar_Hemisphere
PTSD	ENSG00000160326.13	SLC2A6	1.74	0.04	8.16E-02	0.00	0.06	1.71E-03	8	19	19	4.97E-01	Brain_Cerebellar_Hemisphere
PTSD	ENSG00000173662.20	TAS1R1	1.74	0.02	8.21E-02	0.01	0.05	6.80E-03	11	20	20	5.00E-01	Brain_Cerebellar_Hemisphere
PTSD	ENSG00000130427.2	EPO	-1.74	-0.01	8.24E-02	0.03	0.16	2.60E-07	21	33	33	5.00E-01	Brain_Cerebellar_Hemisphere
PTSD	ENSG00000105376.4	ICAM5	1.74	0.02	8.25E-02	0.01	0.05	4.44E-03	8	12	12	5.00E-01	Brain_Cerebellar_Hemisphere
PTSD	ENSG00000184445.11	KNTC1	-1.74	-0.03	8.25E-02	0.00	0.07	7.92E-04	3	3	3	5.00E-01	Brain_Cerebellar_Hemisphere
PTSD	ENSG00000113594.9	LIFR	1.74	0.07	8.26E-02	0.00	0.07	9.79E-04	23	67	67	5.00E-01	Brain_Cerebellar_Hemisphere
PTSD	ENSG00000064012.21	CASP8	1.74	0.01	8.27E-02	0.10	0.36	8.21E-17	13	15	15	5.00E-01	Brain_Cerebellar_Hemisphere
PTSD	ENSG00000241186.9	TDGF1	1.73	0.14	8.28E-02	0.00	0.23	2.50E-10	33	42	42	5.00E-01	Brain_Cerebellar_Hemisphere
PTSD	ENSG00000173145.11	NOC3L	1.73	0.03	8.30E-02	0.01	0.08	3.25E-04	20	38	38	5.01E-01	Brain_Cerebellar_Hemisphere
PTSD	ENSG00000180481.10	GLIPR1L2	-1.73	-0.01	8.30E-02	0.05	0.52	3.39E-27	47	69	69	5.01E-01	Brain_Cerebellar_Hemisphere
PTSD	ENSG00000183172.8	SMDT1	-1.73	-0.01	8.34E-02	0.03	0.62	4.78E-38	27	42	42	5.02E-01	Brain_Cerebellar_Hemisphere
PTSD	ENSG00000213903.8	LTB4R	1.73	0.04	8.34E-02	0.00	0.04	1.54E-02	20	60	60	5.02E-01	Brain_Cerebellar_Hemisphere
PTSD	ENSG00000161328.10	LRRC56	-1.73	-0.01	8.34E-02	0.03	0.19	2.30E-08	10	14	14	5.02E-01	Brain_Cerebellar_Hemisphere
PTSD	ENSG00000206503.12	HLA-A	1.73	0.01	8.37E-02	0.04	0.34	8.99E-16	56	78	78	5.03E-01	Brain_Cerebellar_Hemisphere
PTSD	ENSG00000205572.9	SERF1B	1.73	0.02	8.40E-02	0.02	0.25	2.30E-11	16	37	37	5.03E-01	Brain_Cerebellar_Hemisphere
PTSD	ENSG00000275709.1	RP11-96O20.5	-1.73	-0.03	8.41E-02	0.01	0.03	3.43E-02	10	12	12	5.03E-01	Brain_Cerebellar_Hemisphere
PTSD	ENSG00000185155.11	MIXL1	-1.73	-0.02	8.42E-02	0.01	0.24	8.54E-11	28	44	44	5.03E-01	Brain_Cerebellar_Hemisphere
PTSD	ENSG00000137821.11	LRRC49	1.73	0.03	8.42E-02	0.01	0.09	1.61E-04	15	51	51	5.03E-01	Brain_Cerebellar_Hemisphere
PTSD	ENSG00000111962.7	UST	-1.73	-0.01	8.42E-02	0.03	0.27	4.78E-13	12	40	40	5.03E-01	Brain_Cerebellar_Hemisphere
PTSD	ENSG00000130312.6	MRPL34	1.73	0.02	8.44E-02	0.01	0.22	5.32E-10	11	21	21	5.04E-01	Brain_Cerebellar_Hemisphere
PTSD	ENSG00000197157.10	SND1	1.72	0.05	8.47E-02	0.00	0.12	1.98E-05	13	62	62	5.05E-01	Brain_Cerebellar_Hemisphere
PTSD	ENSG00000069275.12	NUCKS1	-1.72	-0.06	8.48E-02	0.00	0.04	2.03E-02	12	18	18	5.05E-01	Brain_Cerebellar_Hemisphere
PTSD	ENSG00000135913.10	USP37	-1.72	-0.06	8.50E-02	0.00	0.11	1.41E-05	13	35	35	5.05E-01	Brain_Cerebellar_Hemisphere
PTSD	ENSG00000257398.6	RP11-554D14.6	1.72	0.02	8.52E-02	0.01	0.10	1.23E-04	32	45	45	5.06E-01	Brain_Cerebellar_Hemisphere
PTSD	ENSG00000174928.15	C3orf33	1.72	0.02	8.52E-02	0.01	0.09	3.25E-04	40	75	75	5.06E-01	Brain_Cerebellar_Hemisphere
PTSD	ENSG00000097046.12	CDC7	-1.72	-0.01	8.54E-02	0.07	0.45	7.42E-23	21	44	44	5.06E-01	Brain_Cerebellar_Hemisphere
PTSD	ENSG00000100218.11	RSPH14	1.72	0.02	8.55E-02	0.01	0.09	2.16E-04	7	23	23	5.06E-01	Brain_Cerebellar_Hemisphere
PTSD	ENSG00000111875.7	ASF1A	-1.72	-0.06	8.55E-02	0.00	0.03	3.67E-02	41	58	58	5.06E-01	Brain_Cerebellar_Hemisphere
PTSD	ENSG00000138698.14	RAP1GDS1	1.72	0.03	8.56E-02	0.01	0.03	3.59E-02	30	50	50	5.06E-01	Brain_Cerebellar_Hemisphere
PTSD	ENSG00000250506.7	CDK3	-1.72	-0.01	8.62E-02	0.07	0.42	3.53E-20	27	41	41	5.07E-01	Brain_Cerebellar_Hemisphere
PTSD	ENSG00000116337.15	AMPD2	1.72	0.02	8.62E-02	0.01	0.13	4.76E-06	23	62	62	5.07E-01	Brain_Cerebellar_Hemisphere
PTSD	ENSG00000136159.3	NUDT15	-1.72	-0.04	8.63E-02	0.01	0.09	1.41E-04	43	46	46	5.07E-01	Brain_Cerebellar_Hemisphere
PTSD	ENSG00000161653.10	NAGS	1.72	0.03	8.63E-02	0.00	0.08	4.16E-04	7	13	13	5.07E-01	Brain_Cerebellar_Hemisphere
PTSD	ENSG00000138078.15	PREPL	-1.72	-0.12	8.63E-02	0.00	0.10	5.10E-05	5	13	13	5.07E-01	Brain_Cerebellar_Hemisphere
PTSD	ENSG00000204463.12	BAG6	1.71	0.01	8.64E-02	0.03	0.33	6.82E-16	6	6	6	5.07E-01	Brain_Cerebellar_Hemisphere
PTSD	ENSG00000121053.5	EPX	-1.71	-0.03	8.64E-02	0.00	0.09	1.59E-04	24	45	45	5.07E-01	Brain_Cerebellar_Hemisphere
PTSD	ENSG00000175170.14	FAM182B	1.71	0.02	8.66E-02	0.01	0.41	1.80E-20	7	33	33	5.07E-01	Brain_Cerebellar_Hemisphere
PTSD	ENSG00000100445.17	SDR39U1	-1.71	-0.04	8.68E-02	0.00	0.05	5.13E-03	28	42	42	5.07E-01	Brain_Cerebellar_Hemisphere
PTSD	ENSG00000103549.21	RNF40	-1.71	-0.02	8.68E-02	0.01	0.13	9.70E-06	17	45	45	5.07E-01	Brain_Cerebellar_Hemisphere
PTSD	ENSG00000131378.13	RFTN1	1.71	0.04	8.69E-02	0.00	0.18	2.65E-08	13	17	17	5.07E-01	Brain_Cerebellar_Hemisphere
PTSD	ENSG00000184672.11	RALYL	1.71	0.05	8.69E-02	0.00	0.13	4.52E-06	17	49	49	5.07E-01	Brain_Cerebellar_Hemisphere
PTSD	ENSG00000185418.15	TARSL2	-1.71	-0.15	8.71E-02	0.00	0.41	3.62E-20	2	17	17	5.07E-01	Brain_Cerebellar_Hemisphere
PTSD	ENSG00000188735.12	TMEM120B	-1.71	-0.03	8.71E-02	0.01	0.11	4.80E-05	11	23	23	5.07E-01	Brain_Cerebellar_Hemisphere
PTSD	ENSG00000276768.1	RP5-1116H23.5	1.71	0.02	8.72E-02	0.01	0.16	2.00E-07	18	33	33	5.07E-01	Brain_Cerebellar_Hemisphere
PTSD	ENSG00000116157.5	GPX7	1.71	0.02	8.73E-02	0.01	0.03	2.79E-02	15	21	21	5.07E-01	Brain_Cerebellar_Hemisphere
PTSD	ENSG00000148296.6	SURF6	1.71	0.01	8.75E-02	0.08	0.47	9.42E-24	37	71	71	5.07E-01	Brain_Cerebellar_Hemisphere
PTSD	ENSG00000106638.15	TBL2	1.71	0.01	8.79E-02	0.01	0.27	9.01E-13	3	8	8	5.09E-01	Brain_Cerebellar_Hemisphere
PTSD	ENSG00000142208.15	AKT1	1.71	0.11	8.81E-02	0.00	0.13	5.80E-06	5	17	17	5.10E-01	Brain_Cerebellar_Hemisphere
PTSD	ENSG00000172340.14	SUCLG2	-1.70	-0.04	8.85E-02	0.00	0.04	1.75E-02	22	64	64	5.11E-01	Brain_Cerebellar_Hemisphere
PTSD	ENSG00000179115.10	FARSA	-1.70	-1.90	8.92E-02	0.00	0.04	1.91E-02	2	8	8	5.14E-01	Brain_Cerebellar_Hemisphere
PTSD	ENSG00000099899.14	TRMT2A	-1.70	-0.52	8.94E-02	0.00	0.08	4.18E-04	5	13	13	5.14E-01	Brain_Cerebellar_Hemisphere
PTSD	ENSG00000115866.10	DARS	-1.70	-0.33	8.94E-02	0.00	0.03	2.40E-02	14	24	24	5.14E-01	Brain_Cerebellar_Hemisphere
PTSD	ENSG00000131669.9	NINJ1	1.70	0.02	8.95E-02	0.02	0.16	2.35E-07	6	13	13	5.14E-01	Brain_Cerebellar_Hemisphere
PTSD	ENSG00000132671.5	SSTR4	-1.70	-0.04	8.95E-02	0.00	0.25	2.73E-11	30	57	57	5.14E-01	Brain_Cerebellar_Hemisphere
PTSD	ENSG00000198105.13	ZNF248	1.70	0.05	8.96E-02	0.00	0.08	3.22E-04	2	5	5	5.14E-01	Brain_Cerebellar_Hemisphere
PTSD	ENSG00000133816.13	MICAL2	-1.70	-0.01	8.96E-02	0.03	0.37	3.98E-17	5	14	14	5.14E-01	Brain_Cerebellar_Hemisphere
PTSD	ENSG00000182165.17	TP53TG1	-1.70	-0.02	8.97E-02	0.01	0.14	1.89E-06	15	16	16	5.14E-01	Brain_Cerebellar_Hemisphere
PTSD	ENSG00000182600.9	C2orf82	-1.70	-0.02	8.98E-02	0.01	0.11	2.63E-05	13	23	23	5.14E-01	Brain_Cerebellar_Hemisphere
PTSD	ENSG00000132906.17	CASP9	-1.70	-0.03	8.99E-02	0.00	0.08	5.17E-04	18	23	23	5.14E-01	Brain_Cerebellar_Hemisphere
PTSD	ENSG00000143869.6	GDF7	1.70	0.04	9.00E-02	0.00	0.11	1.88E-05	4	12	12	5.14E-01	Brain_Cerebellar_Hemisphere
PTSD	ENSG00000127399.14	LRRC61	-1.69	-0.02	9.06E-02	0.01	0.46	3.57E-24	8	29	29	5.15E-01	Brain_Cerebellar_Hemisphere
PTSD	ENSG00000100485.11	SOS2	-1.69	-0.02	9.06E-02	0.02	0.18	2.39E-08	7	13	13	5.15E-01	Brain_Cerebellar_Hemisphere
PTSD	ENSG00000174891.12	RSRC1	1.69	0.03	9.06E-02	0.01	0.05	5.23E-03	11	19	19	5.15E-01	Brain_Cerebellar_Hemisphere
PTSD	ENSG00000134780.9	DAGLA	1.69	0.01	9.07E-02	0.07	0.36	1.24E-18	12	32	32	5.15E-01	Brain_Cerebellar_Hemisphere
PTSD	ENSG00000273399.2	RP11-408A13.3	1.69	0.02	9.09E-02	0.01	0.09	1.72E-04	22	51	51	5.15E-01	Brain_Cerebellar_Hemisphere
PTSD	ENSG00000257949.6	TEN1	-1.69	-0.01	9.09E-02	0.12	0.41	1.75E-19	5	14	14	5.15E-01	Brain_Cerebellar_Hemisphere
PTSD	ENSG00000136573.12	BLK	1.69	0.04	9.10E-02	0.00	0.05	4.17E-03	5	8	8	5.15E-01	Brain_Cerebellar_Hemisphere
PTSD	ENSG00000049283.17	EPN3	-1.69	-0.02	9.12E-02	0.01	0.04	1.47E-02	11	16	16	5.15E-01	Brain_Cerebellar_Hemisphere
PTSD	ENSG00000095383.19	TBC1D2	1.69	0.01	9.12E-02	0.04	0.40	2.66E-20	18	27	27	5.15E-01	Brain_Cerebellar_Hemisphere
PTSD	ENSG00000101310.14	SEC23B	-1.69	-0.01	9.14E-02	0.05	0.47	4.89E-25	28	44	44	5.15E-01	Brain_Cerebellar_Hemisphere
PTSD	ENSG00000156026.14	MCU	-1.69	-0.03	9.14E-02	0.00	0.19	1.09E-08	15	47	47	5.15E-01	Brain_Cerebellar_Hemisphere
PTSD	ENSG00000087365.15	SF3B2	1.69	0.01	9.14E-02	0.02	0.27	9.09E-13	26	30	30	5.15E-01	Brain_Cerebellar_Hemisphere
PTSD	ENSG00000257194.2	RP11-567C2.1	-1.69	-0.04	9.15E-02	0.00	0.04	2.07E-02	3	12	12	5.15E-01	Brain_Cerebellar_Hemisphere
PTSD	ENSG00000116663.10	FBXO6	-1.69	-0.02	9.15E-02	0.01	0.07	1.25E-03	14	33	33	5.15E-01	Brain_Cerebellar_Hemisphere
PTSD	ENSG00000248174.5	RP11-148L24.1	1.69	0.01	9.15E-02	0.11	0.33	4.58E-16	9	35	35	5.15E-01	Brain_Cerebellar_Hemisphere
PTSD	ENSG00000135541.20	AHI1	-1.69	-0.18	9.17E-02	0.00	0.38	4.04E-19	2	19	19	5.15E-01	Brain_Cerebellar_Hemisphere
PTSD	ENSG00000213672.7	NCKIPSD	-1.69	-0.01	9.19E-02	0.06	0.45	2.06E-22	29	33	33	5.16E-01	Brain_Cerebellar_Hemisphere
PTSD	ENSG00000198208.11	RPS6KL1	-1.69	-0.05	9.20E-02	0.00	0.13	4.59E-06	11	15	15	5.16E-01	Brain_Cerebellar_Hemisphere
PTSD	ENSG00000183426.16	NPIPA1	1.68	0.01	9.21E-02	0.12	0.34	1.21E-16	26	55	55	5.16E-01	Brain_Cerebellar_Hemisphere
PTSD	ENSG00000138182.14	KIF20B	1.68	0.06	9.22E-02	0.00	0.05	4.66E-03	20	87	87	5.16E-01	Brain_Cerebellar_Hemisphere
PTSD	ENSG00000100604.12	CHGA	1.68	0.02	9.32E-02	0.01	0.25	3.76E-11	21	61	61	5.21E-01	Brain_Cerebellar_Hemisphere
PTSD	ENSG00000268401.1	CTC-344H19.4	1.68	0.10	9.35E-02	0.00	0.43	5.09E-21	2	7	7	5.22E-01	Brain_Cerebellar_Hemisphere
PTSD	ENSG00000231081.1	RP4-760C5.3	-1.68	-0.02	9.37E-02	0.02	0.13	5.60E-06	9	21	21	5.23E-01	Brain_Cerebellar_Hemisphere
PTSD	ENSG00000174514.12	MFSD4A	1.67	0.02	9.40E-02	0.02	0.05	7.03E-03	66	104	104	5.24E-01	Brain_Cerebellar_Hemisphere
PTSD	ENSG00000104517.12	UBR5	1.67	0.14	9.41E-02	0.00	0.04	1.06E-02	11	17	17	5.24E-01	Brain_Cerebellar_Hemisphere
PTSD	ENSG00000267302.5	RP11-178C3.2	1.67	0.03	9.43E-02	0.00	0.15	7.68E-07	4	9	9	5.24E-01	Brain_Cerebellar_Hemisphere
PTSD	ENSG00000267072.2	NAGPA-AS1	1.67	0.03	9.44E-02	0.01	0.30	1.59E-13	18	68	68	5.24E-01	Brain_Cerebellar_Hemisphere
PTSD	ENSG00000118197.13	DDX59	-1.67	-0.01	9.44E-02	0.06	0.36	3.48E-17	31	43	43	5.24E-01	Brain_Cerebellar_Hemisphere
PTSD	ENSG00000141519.14	CCDC40	-1.67	-0.02	9.45E-02	0.01	0.50	3.09E-26	12	43	43	5.24E-01	Brain_Cerebellar_Hemisphere
PTSD	ENSG00000175575.12	PAAF1	-1.67	-0.04	9.50E-02	0.00	0.03	3.95E-02	6	10	10	5.26E-01	Brain_Cerebellar_Hemisphere
PTSD	ENSG00000250067.11	YJEFN3	-1.67	-0.06	9.51E-02	0.00	0.16	2.45E-07	9	27	27	5.26E-01	Brain_Cerebellar_Hemisphere
PTSD	ENSG00000023734.10	STRAP	-1.67	-0.06	9.53E-02	0.00	0.03	4.43E-02	30	111	111	5.27E-01	Brain_Cerebellar_Hemisphere
PTSD	ENSG00000078674.17	PCM1	-1.67	-0.02	9.54E-02	0.01	0.51	4.82E-27	26	43	43	5.27E-01	Brain_Cerebellar_Hemisphere
PTSD	ENSG00000167371.17	PRRT2	1.67	0.02	9.57E-02	0.01	0.15	7.48E-07	14	32	32	5.28E-01	Brain_Cerebellar_Hemisphere
PTSD	ENSG00000255455.2	RP11-890B15.3	1.67	0.02	9.58E-02	0.01	0.14	1.67E-06	17	21	21	5.28E-01	Brain_Cerebellar_Hemisphere
PTSD	ENSG00000161618.9	ALDH16A1	1.67	0.01	9.59E-02	0.04	0.42	2.43E-20	14	25	25	5.28E-01	Brain_Cerebellar_Hemisphere
PTSD	ENSG00000180071.19	ANKRD18A	-1.66	-0.02	9.60E-02	0.02	0.26	2.08E-11	29	69	69	5.28E-01	Brain_Cerebellar_Hemisphere
PTSD	ENSG00000141959.16	PFKL	1.66	0.03	9.62E-02	0.00	0.08	3.21E-04	8	19	19	5.28E-01	Brain_Cerebellar_Hemisphere
PTSD	ENSG00000145901.14	TNIP1	-1.66	-0.02	9.62E-02	0.01	0.03	4.82E-02	24	40	40	5.28E-01	Brain_Cerebellar_Hemisphere
PTSD	ENSG00000163357.10	DCST1	-1.66	-0.01	9.63E-02	0.04	0.10	5.43E-05	18	38	38	5.28E-01	Brain_Cerebellar_Hemisphere
PTSD	ENSG00000142102.15	PGGHG	-1.66	-0.03	9.68E-02	0.00	0.42	6.65E-22	17	36	36	5.30E-01	Brain_Cerebellar_Hemisphere
PTSD	ENSG00000070047.11	PHRF1	-1.66	-0.02	9.69E-02	0.01	0.19	1.67E-08	18	27	27	5.30E-01	Brain_Cerebellar_Hemisphere
PTSD	ENSG00000241328.1	LINC02070	-1.66	-0.01	9.70E-02	0.04	0.45	2.18E-22	28	38	38	5.30E-01	Brain_Cerebellar_Hemisphere
PTSD	ENSG00000248184.1	RP11-231C18.1	-1.66	-0.06	9.71E-02	0.00	0.03	3.82E-02	11	21	21	5.30E-01	Brain_Cerebellar_Hemisphere
PTSD	ENSG00000196363.9	WDR5	1.66	0.06	9.73E-02	0.00	0.30	1.18E-13	3	17	17	5.30E-01	Brain_Cerebellar_Hemisphere
PTSD	ENSG00000184564.8	SLITRK6	1.66	0.00	9.75E-02	0.28	0.48	1.10E-24	88	146	146	5.30E-01	Brain_Cerebellar_Hemisphere
PTSD	ENSG00000092203.13	TOX4	-1.66	-0.02	9.75E-02	0.01	0.24	1.29E-10	23	49	49	5.30E-01	Brain_Cerebellar_Hemisphere
PTSD	ENSG00000170248.13	PDCD6IP	1.66	0.02	9.75E-02	0.02	0.48	1.02E-24	33	53	53	5.30E-01	Brain_Cerebellar_Hemisphere
PTSD	ENSG00000148925.10	BTBD10	1.66	0.03	9.76E-02	0.00	0.07	6.81E-04	73	116	116	5.30E-01	Brain_Cerebellar_Hemisphere
PTSD	ENSG00000136146.14	MED4	1.65	0.03	9.80E-02	0.01	0.16	1.74E-07	81	121	121	5.32E-01	Brain_Cerebellar_Hemisphere
PTSD	ENSG00000114841.17	DNAH1	1.65	0.02	9.80E-02	0.01	0.15	6.07E-07	8	22	22	5.32E-01	Brain_Cerebellar_Hemisphere
PTSD	ENSG00000182586.8	LINC00334	1.65	0.03	9.81E-02	0.01	0.07	2.60E-04	3	6	6	5.32E-01	Brain_Cerebellar_Hemisphere
PTSD	ENSG00000271755.1	RP1-153G14.4	1.65	0.02	9.83E-02	0.02	0.13	3.91E-06	82	85	85	5.32E-01	Brain_Cerebellar_Hemisphere
PTSD	ENSG00000166452.11	AKIP1	1.65	0.04	9.85E-02	0.00	0.16	1.12E-07	8	17	17	5.32E-01	Brain_Cerebellar_Hemisphere
PTSD	ENSG00000081059.19	TCF7	1.65	0.03	9.86E-02	0.01	0.25	2.48E-11	20	33	33	5.32E-01	Brain_Cerebellar_Hemisphere
PTSD	ENSG00000101349.16	PAK5	1.65	0.05	9.86E-02	0.00	0.05	9.62E-03	10	23	23	5.32E-01	Brain_Cerebellar_Hemisphere
PTSD	ENSG00000118193.11	KIF14	-1.65	-0.02	9.88E-02	0.02	0.12	1.64E-05	18	26	26	5.32E-01	Brain_Cerebellar_Hemisphere
PTSD	ENSG00000137968.16	SLC44A5	1.65	0.01	9.88E-02	0.03	0.16	8.43E-08	19	28	28	5.32E-01	Brain_Cerebellar_Hemisphere
PTSD	ENSG00000140470.13	ADAMTS17	-1.65	-0.02	9.90E-02	0.01	0.03	2.46E-02	46	103	103	5.33E-01	Brain_Cerebellar_Hemisphere
PTSD	ENSG00000151779.12	NBAS	-1.65	-0.04	9.91E-02	0.00	0.08	3.38E-04	64	73	73	5.33E-01	Brain_Cerebellar_Hemisphere
PTSD	ENSG00000033327.12	GAB2	1.65	0.02	9.93E-02	0.02	0.18	3.92E-08	23	40	40	5.33E-01	Brain_Cerebellar_Hemisphere
PTSD	ENSG00000166170.9	BAG5	1.65	0.05	9.94E-02	0.00	0.17	4.38E-08	13	27	27	5.33E-01	Brain_Cerebellar_Hemisphere
PTSD	ENSG00000143603.18	KCNN3	-1.65	-0.04	9.95E-02	0.00	0.08	5.70E-04	17	21	21	5.33E-01	Brain_Cerebellar_Hemisphere
PTSD	ENSG00000180875.4	GREM2	1.65	0.01	9.96E-02	0.02	0.09	1.48E-04	27	59	59	5.33E-01	Brain_Cerebellar_Hemisphere
PTSD	ENSG00000117280.12	RAB29	1.65	0.02	9.98E-02	0.02	0.19	2.79E-08	14	30	30	5.33E-01	Brain_Cerebellar_Hemisphere
PTSD	ENSG00000138363.14	ATIC	1.65	0.01	9.99E-02	0.06	0.32	1.46E-15	23	34	34	5.33E-01	Brain_Cerebellar_Hemisphere
PTSD	ENSG00000177917.10	ARL6IP6	-1.64	-2.41	1.00E-01	0.00	0.08	4.30E-04	3	13	13	5.33E-01	Brain_Cerebellar_Hemisphere
PTSD	ENSG00000170915.8	PAQR8	-1.64	-0.02	1.00E-01	0.01	0.19	1.59E-08	37	91	91	5.33E-01	Brain_Cerebellar_Hemisphere
PTSD	ENSG00000111224.13	PARP11	1.64	0.02	1.00E-01	0.01	0.15	1.44E-06	18	30	30	5.33E-01	Brain_Cerebellar_Hemisphere
PTSD	ENSG00000176956.12	LY6H	1.64	0.06	1.00E-01	0.00	0.19	1.88E-08	5	14	14	5.33E-01	Brain_Cerebellar_Hemisphere
PTSD	ENSG00000204022.9	LIPJ	1.64	0.02	1.00E-01	0.01	0.10	1.30E-04	11	12	12	5.33E-01	Brain_Cerebellar_Hemisphere
PTSD	ENSG00000177731.15	FLII	1.64	0.12	1.01E-01	0.00	0.04	9.81E-03	2	17	17	5.33E-01	Brain_Cerebellar_Hemisphere
PTSD	ENSG00000090316.15	MAEA	1.64	0.03	1.01E-01	0.01	0.26	1.84E-11	7	14	14	5.33E-01	Brain_Cerebellar_Hemisphere
PTSD	ENSG00000079974.17	RABL2B	1.64	2.55	1.01E-01	0.00	0.24	1.10E-10	22	32	32	5.33E-01	Brain_Cerebellar_Hemisphere
PTSD	ENSG00000100031.18	GGT1	-1.64	-0.30	1.01E-01	0.00	0.04	1.09E-02	1	3	3	5.33E-01	Brain_Cerebellar_Hemisphere
PTSD	ENSG00000163501.6	IHH	-1.64	-0.43	1.01E-01	0.00	0.20	2.63E-09	1	20	20	5.33E-01	Brain_Cerebellar_Hemisphere
PTSD	ENSG00000172613.7	RAD9A	1.64	0.02	1.01E-01	0.01	0.11	3.14E-05	10	18	18	5.33E-01	Brain_Cerebellar_Hemisphere
PTSD	ENSG00000188690.12	UROS	1.64	0.04	1.01E-01	0.00	0.04	1.31E-02	6	9	9	5.33E-01	Brain_Cerebellar_Hemisphere
PTSD	ENSG00000227935.1	RP6-102O10.1	-1.64	-0.01	1.01E-01	0.05	0.26	4.78E-12	63	126	126	5.35E-01	Brain_Cerebellar_Hemisphere
PTSD	ENSG00000140105.17	WARS	1.64	0.08	1.02E-01	0.00	0.03	2.73E-02	9	19	19	5.36E-01	Brain_Cerebellar_Hemisphere
PTSD	ENSG00000172159.15	FRMD3	-1.64	-0.03	1.02E-01	0.01	0.13	2.99E-06	22	26	26	5.37E-01	Brain_Cerebellar_Hemisphere
PTSD	ENSG00000172771.11	EFCAB12	1.63	0.03	1.02E-01	0.01	0.11	2.41E-05	13	16	16	5.37E-01	Brain_Cerebellar_Hemisphere
PTSD	ENSG00000069696.6	DRD4	1.63	0.03	1.02E-01	0.01	0.06	2.01E-03	18	34	34	5.37E-01	Brain_Cerebellar_Hemisphere
PTSD	ENSG00000272097.1	RP11-421M1.8	1.63	0.09	1.02E-01	0.00	0.29	1.06E-12	7	27	27	5.37E-01	Brain_Cerebellar_Hemisphere
PTSD	ENSG00000100580.7	TMED8	1.63	0.02	1.02E-01	0.01	0.09	2.29E-04	14	26	26	5.37E-01	Brain_Cerebellar_Hemisphere
PTSD	ENSG00000110448.10	CD5	1.63	0.00	1.02E-01	0.22	0.44	6.31E-23	28	29	29	5.37E-01	Brain_Cerebellar_Hemisphere
PTSD	ENSG00000213160.9	KLHL23	-1.63	-0.01	1.03E-01	0.03	0.32	1.11E-14	8	14	14	5.37E-01	Brain_Cerebellar_Hemisphere
PTSD	ENSG00000177058.11	SLC38A9	-1.63	-0.01	1.03E-01	0.04	0.27	4.24E-13	46	53	53	5.37E-01	Brain_Cerebellar_Hemisphere
PTSD	ENSG00000148600.14	CDHR1	1.63	0.04	1.03E-01	0.00	0.07	5.99E-04	6	11	11	5.37E-01	Brain_Cerebellar_Hemisphere
PTSD	ENSG00000086666.18	ZFAND6	1.63	0.02	1.03E-01	0.01	0.20	3.43E-09	7	11	11	5.37E-01	Brain_Cerebellar_Hemisphere
PTSD	ENSG00000072682.18	P4HA2	1.63	0.02	1.03E-01	0.01	0.13	5.46E-06	13	17	17	5.37E-01	Brain_Cerebellar_Hemisphere
PTSD	ENSG00000205560.12	CPT1B	1.63	0.19	1.03E-01	0.00	0.39	2.68E-20	3	29	29	5.37E-01	Brain_Cerebellar_Hemisphere
PTSD	ENSG00000149474.13	KAT14	1.63	0.03	1.04E-01	0.01	0.08	3.49E-04	7	19	19	5.37E-01	Brain_Cerebellar_Hemisphere
PTSD	ENSG00000091640.7	SPAG7	-1.63	-0.13	1.04E-01	0.00	0.26	1.48E-11	9	29	29	5.37E-01	Brain_Cerebellar_Hemisphere
PTSD	ENSG00000180626.9	ZNF594	1.63	0.05	1.04E-01	0.00	0.11	2.15E-05	4	8	8	5.37E-01	Brain_Cerebellar_Hemisphere
PTSD	ENSG00000133313.14	CNDP2	1.63	0.04	1.04E-01	0.00	0.29	9.35E-13	9	27	27	5.37E-01	Brain_Cerebellar_Hemisphere
PTSD	ENSG00000146707.14	POMZP3	-1.63	-0.01	1.04E-01	0.16	0.47	1.10E-23	30	52	52	5.37E-01	Brain_Cerebellar_Hemisphere
PTSD	ENSG00000162434.11	JAK1	1.62	0.02	1.04E-01	0.02	0.38	5.73E-18	47	78	78	5.37E-01	Brain_Cerebellar_Hemisphere
PTSD	ENSG00000134697.12	GNL2	1.62	0.03	1.04E-01	0.00	0.13	4.02E-06	12	15	15	5.37E-01	Brain_Cerebellar_Hemisphere
PTSD	ENSG00000165502.6	RPL36AL	-1.62	-0.01	1.04E-01	0.05	0.51	2.92E-28	17	22	22	5.37E-01	Brain_Cerebellar_Hemisphere
PTSD	ENSG00000135597.18	REPS1	1.62	0.05	1.04E-01	0.00	0.30	1.45E-15	30	75	75	5.37E-01	Brain_Cerebellar_Hemisphere
PTSD	ENSG00000197885.10	NKIRAS1	-1.62	-0.10	1.04E-01	0.00	0.04	1.13E-02	4	11	11	5.37E-01	Brain_Cerebellar_Hemisphere
PTSD	ENSG00000254990.5	RP11-108O10.2	-1.62	-0.07	1.04E-01	0.00	0.03	2.33E-02	9	13	13	5.37E-01	Brain_Cerebellar_Hemisphere
PTSD	ENSG00000198515.13	CNGA1	1.62	0.02	1.05E-01	0.01	0.07	9.20E-04	23	32	32	5.37E-01	Brain_Cerebellar_Hemisphere
PTSD	ENSG00000175591.11	P2RY2	1.62	0.04	1.05E-01	0.00	0.04	1.74E-02	13	37	37	5.37E-01	Brain_Cerebellar_Hemisphere
PTSD	ENSG00000250091.2	DNAH10OS	1.62	0.03	1.05E-01	0.00	0.09	2.10E-04	29	74	74	5.37E-01	Brain_Cerebellar_Hemisphere
PTSD	ENSG00000243317.7	C7orf73	1.62	0.03	1.05E-01	0.00	0.19	4.79E-09	12	27	27	5.37E-01	Brain_Cerebellar_Hemisphere
PTSD	ENSG00000063438.16	AHRR	-1.62	-0.05	1.05E-01	0.00	0.09	2.04E-04	8	13	13	5.37E-01	Brain_Cerebellar_Hemisphere
PTSD	ENSG00000283787.1	PRR33	-1.62	-0.05	1.05E-01	0.00	0.04	2.28E-02	3	5	5	5.37E-01	Brain_Cerebellar_Hemisphere
PTSD	ENSG00000132604.10	TERF2	-1.62	-0.04	1.05E-01	0.00	0.14	2.61E-06	7	29	29	5.37E-01	Brain_Cerebellar_Hemisphere
PTSD	ENSG00000204525.16	HLA-C	-1.62	-0.01	1.05E-01	0.03	0.54	1.73E-29	14	21	21	5.37E-01	Brain_Cerebellar_Hemisphere
PTSD	ENSG00000008018.8	PSMB1	-1.62	-0.17	1.05E-01	0.00	0.07	5.11E-04	7	16	16	5.37E-01	Brain_Cerebellar_Hemisphere
PTSD	ENSG00000158234.12	FAIM	1.62	0.07	1.05E-01	0.00	0.09	1.99E-04	16	30	30	5.37E-01	Brain_Cerebellar_Hemisphere
PTSD	ENSG00000139631.18	CSAD	1.62	0.04	1.06E-01	0.00	0.11	1.83E-05	25	49	49	5.38E-01	Brain_Cerebellar_Hemisphere
PTSD	ENSG00000239642.5	MEIKIN	-1.62	-0.04	1.06E-01	0.00	0.09	1.61E-04	2	12	12	5.38E-01	Brain_Cerebellar_Hemisphere
PTSD	ENSG00000104613.11	INTS10	-1.62	-0.01	1.06E-01	0.11	0.40	8.07E-21	38	70	70	5.38E-01	Brain_Cerebellar_Hemisphere
PTSD	ENSG00000205212.3	CCDC144NL	1.62	0.02	1.06E-01	0.01	0.09	2.48E-04	4	19	19	5.38E-01	Brain_Cerebellar_Hemisphere
PTSD	ENSG00000164941.13	INTS8	1.62	0.02	1.06E-01	0.03	0.26	1.02E-11	8	9	9	5.38E-01	Brain_Cerebellar_Hemisphere
PTSD	ENSG00000185250.15	PPIL6	1.62	0.01	1.06E-01	0.04	0.14	2.40E-06	47	77	77	5.38E-01	Brain_Cerebellar_Hemisphere
PTSD	ENSG00000125827.8	TMX4	-1.61	-0.03	1.06E-01	0.00	0.09	1.28E-04	47	108	108	5.38E-01	Brain_Cerebellar_Hemisphere
PTSD	ENSG00000278925.1	AC005753.1	-1.61	-0.01	1.06E-01	0.03	0.06	1.54E-03	22	55	55	5.38E-01	Brain_Cerebellar_Hemisphere
PTSD	ENSG00000225556.1	C2CD4D	-1.61	-0.03	1.06E-01	0.01	0.19	1.54E-08	15	38	38	5.38E-01	Brain_Cerebellar_Hemisphere
PTSD	ENSG00000117226.11	GBP3	-1.61	-0.01	1.06E-01	0.14	0.50	4.22E-26	12	17	17	5.38E-01	Brain_Cerebellar_Hemisphere
PTSD	ENSG00000108506.11	INTS2	-1.61	-0.14	1.06E-01	0.00	0.07	9.14E-04	4	17	17	5.38E-01	Brain_Cerebellar_Hemisphere
PTSD	ENSG00000131067.16	GGT7	1.61	0.03	1.07E-01	0.01	0.05	5.50E-03	25	35	35	5.38E-01	Brain_Cerebellar_Hemisphere
PTSD	ENSG00000166529.14	ZSCAN21	-1.61	-0.06	1.07E-01	0.00	0.15	9.29E-07	2	16	16	5.38E-01	Brain_Cerebellar_Hemisphere
PTSD	ENSG00000204428.12	LY6G5C	-1.61	-0.01	1.07E-01	0.11	0.61	1.43E-36	13	13	13	5.38E-01	Brain_Cerebellar_Hemisphere
PTSD	ENSG00000078142.12	PIK3C3	1.61	0.14	1.07E-01	0.00	0.08	5.80E-04	12	28	28	5.39E-01	Brain_Cerebellar_Hemisphere
PTSD	ENSG00000262246.5	CORO7	1.61	0.34	1.07E-01	0.00	0.04	1.27E-02	1	7	7	5.40E-01	Brain_Cerebellar_Hemisphere
PTSD	ENSG00000186792.16	HYAL3	-1.61	-0.01	1.08E-01	0.08	0.36	1.42E-17	18	35	35	5.40E-01	Brain_Cerebellar_Hemisphere
PTSD	ENSG00000182150.15	ERCC6L2	1.61	0.05	1.08E-01	0.00	0.07	8.26E-04	15	36	36	5.40E-01	Brain_Cerebellar_Hemisphere
PTSD	ENSG00000115568.15	ZNF142	-1.61	-0.04	1.08E-01	0.01	0.09	2.08E-04	27	28	28	5.40E-01	Brain_Cerebellar_Hemisphere
PTSD	ENSG00000188897.8	CTD-3088G3.8	-1.61	-0.01	1.08E-01	0.09	0.44	4.82E-23	35	58	58	5.40E-01	Brain_Cerebellar_Hemisphere
PTSD	ENSG00000164125.15	FAM198B	1.61	0.03	1.08E-01	0.01	0.18	6.00E-08	15	16	16	5.40E-01	Brain_Cerebellar_Hemisphere
PTSD	ENSG00000163684.11	RPP14	-1.61	-0.01	1.08E-01	0.01	0.06	2.25E-03	22	23	23	5.40E-01	Brain_Cerebellar_Hemisphere
PTSD	ENSG00000166133.17	RPUSD2	-1.61	-0.04	1.08E-01	0.00	0.03	4.53E-02	6	17	17	5.40E-01	Brain_Cerebellar_Hemisphere
PTSD	ENSG00000225783.6	MIAT	-1.61	-0.03	1.08E-01	0.00	0.08	4.10E-04	15	33	33	5.41E-01	Brain_Cerebellar_Hemisphere
PTSD	ENSG00000100714.15	MTHFD1	-1.60	-0.02	1.09E-01	0.01	0.04	1.68E-02	22	52	52	5.41E-01	Brain_Cerebellar_Hemisphere
PTSD	ENSG00000100092.20	SH3BP1	1.60	0.03	1.09E-01	0.01	0.05	4.28E-03	13	24	24	5.41E-01	Brain_Cerebellar_Hemisphere
PTSD	ENSG00000161036.12	LRWD1	1.60	0.05	1.09E-01	0.00	0.38	4.89E-18	4	12	12	5.42E-01	Brain_Cerebellar_Hemisphere
PTSD	ENSG00000180287.16	PLD5	1.60	0.02	1.09E-01	0.02	0.30	1.52E-13	12	23	23	5.43E-01	Brain_Cerebellar_Hemisphere
PTSD	ENSG00000273674.4	CTD-2378E12.1	1.60	0.01	1.09E-01	0.08	0.35	3.52E-17	66	130	130	5.43E-01	Brain_Cerebellar_Hemisphere
PTSD	ENSG00000100744.14	GSKIP	-1.60	-0.03	1.09E-01	0.00	0.15	6.87E-07	24	47	47	5.43E-01	Brain_Cerebellar_Hemisphere
PTSD	ENSG00000182866.16	LCK	-1.60	-0.03	1.09E-01	0.00	0.08	2.60E-04	6	11	11	5.43E-01	Brain_Cerebellar_Hemisphere
PTSD	ENSG00000135502.17	SLC26A10	-1.60	-0.11	1.09E-01	0.00	0.05	4.96E-03	33	35	35	5.43E-01	Brain_Cerebellar_Hemisphere
PTSD	ENSG00000137804.12	NUSAP1	1.60	0.01	1.10E-01	0.03	0.35	6.65E-17	12	23	23	5.43E-01	Brain_Cerebellar_Hemisphere
PTSD	ENSG00000136830.11	FAM129B	-1.60	-0.16	1.10E-01	0.00	0.11	4.55E-05	4	17	17	5.43E-01	Brain_Cerebellar_Hemisphere
PTSD	ENSG00000184156.16	KCNQ3	-1.60	-0.05	1.10E-01	0.00	0.04	1.75E-02	5	10	10	5.43E-01	Brain_Cerebellar_Hemisphere
PTSD	ENSG00000099866.14	MADCAM1	-1.60	-0.04	1.10E-01	0.00	0.13	3.73E-06	8	42	42	5.43E-01	Brain_Cerebellar_Hemisphere
PTSD	ENSG00000156931.15	VPS8	-1.60	-0.02	1.10E-01	0.02	0.14	1.83E-06	11	18	18	5.43E-01	Brain_Cerebellar_Hemisphere
PTSD	ENSG00000211456.10	SACM1L	-1.60	-0.05	1.10E-01	0.00	0.19	1.62E-08	19	39	39	5.44E-01	Brain_Cerebellar_Hemisphere
PTSD	ENSG00000064703.11	DDX20	1.60	0.03	1.10E-01	0.00	0.07	7.08E-04	22	30	30	5.44E-01	Brain_Cerebellar_Hemisphere
PTSD	ENSG00000106771.12	TMEM245	1.60	0.04	1.11E-01	0.00	0.25	3.41E-11	39	57	57	5.44E-01	Brain_Cerebellar_Hemisphere
PTSD	ENSG00000133065.10	SLC41A1	1.60	0.10	1.11E-01	0.00	0.08	6.42E-04	8	12	12	5.44E-01	Brain_Cerebellar_Hemisphere
PTSD	ENSG00000271265.1	RP11-230C9.4	-1.59	-0.04	1.11E-01	0.00	0.05	5.67E-03	9	21	21	5.44E-01	Brain_Cerebellar_Hemisphere
PTSD	ENSG00000178209.14	PLEC	1.59	0.02	1.11E-01	0.02	0.36	2.81E-17	28	68	68	5.44E-01	Brain_Cerebellar_Hemisphere
PTSD	ENSG00000204248.10	COL11A2	1.59	0.01	1.11E-01	0.07	0.31	5.38E-14	27	36	36	5.44E-01	Brain_Cerebellar_Hemisphere
PTSD	ENSG00000186047.9	DLEU7	-1.59	-0.01	1.11E-01	0.04	0.30	2.73E-13	34	84	84	5.44E-01	Brain_Cerebellar_Hemisphere
PTSD	ENSG00000155666.11	KDM8	-1.59	-0.16	1.11E-01	0.00	0.07	8.97E-04	6	8	8	5.44E-01	Brain_Cerebellar_Hemisphere
PTSD	ENSG00000135953.10	MFSD9	-1.59	-0.05	1.11E-01	0.00	0.08	3.11E-04	35	43	43	5.44E-01	Brain_Cerebellar_Hemisphere
PTSD	ENSG00000106086.18	PLEKHA8	1.59	0.02	1.11E-01	0.02	0.36	5.85E-17	12	25	25	5.44E-01	Brain_Cerebellar_Hemisphere
PTSD	ENSG00000157782.9	CABP1	1.59	0.07	1.11E-01	0.00	0.06	2.15E-03	4	6	6	5.44E-01	Brain_Cerebellar_Hemisphere
PTSD	ENSG00000117868.15	ESYT2	1.59	0.02	1.12E-01	0.01	0.07	2.94E-04	28	38	38	5.44E-01	Brain_Cerebellar_Hemisphere
PTSD	ENSG00000107521.18	HPS1	-1.59	-0.04	1.12E-01	0.00	0.22	7.25E-10	37	54	54	5.44E-01	Brain_Cerebellar_Hemisphere
PTSD	ENSG00000164978.17	NUDT2	1.59	0.02	1.12E-01	0.02	0.39	2.15E-18	14	18	18	5.45E-01	Brain_Cerebellar_Hemisphere
PTSD	ENSG00000172795.15	DCP2	-1.59	-0.03	1.12E-01	0.00	0.10	6.42E-05	9	17	17	5.45E-01	Brain_Cerebellar_Hemisphere
PTSD	ENSG00000108406.9	DHX40	1.59	0.03	1.12E-01	0.00	0.08	3.58E-04	4	6	6	5.45E-01	Brain_Cerebellar_Hemisphere
PTSD	ENSG00000184647.10	PRSS55	-1.59	-0.01	1.12E-01	0.12	0.30	5.54E-15	22	27	27	5.45E-01	Brain_Cerebellar_Hemisphere
PTSD	ENSG00000164404.8	GDF9	-1.59	-0.02	1.12E-01	0.02	0.09	1.03E-04	15	19	19	5.45E-01	Brain_Cerebellar_Hemisphere
PTSD	ENSG00000253764.1	RP11-439C15.4	1.59	0.01	1.13E-01	0.02	0.13	4.36E-06	36	67	67	5.45E-01	Brain_Cerebellar_Hemisphere
PTSD	ENSG00000238290.1	RP11-431K24.1	1.59	0.02	1.13E-01	0.02	0.12	8.30E-06	4	10	10	5.45E-01	Brain_Cerebellar_Hemisphere
PTSD	ENSG00000271869.1	RP11-51J9.5	1.59	0.03	1.13E-01	0.01	0.04	9.47E-03	13	29	29	5.45E-01	Brain_Cerebellar_Hemisphere
PTSD	ENSG00000115107.19	STEAP3	1.59	0.02	1.13E-01	0.02	0.26	2.57E-12	20	43	43	5.45E-01	Brain_Cerebellar_Hemisphere
PTSD	ENSG00000092036.18	HAUS4	-1.59	-0.03	1.13E-01	0.01	0.52	9.56E-29	11	22	22	5.45E-01	Brain_Cerebellar_Hemisphere
PTSD	ENSG00000256806.5	C17orf100	-1.59	-0.31	1.13E-01	0.00	0.41	1.01E-20	1	22	22	5.45E-01	Brain_Cerebellar_Hemisphere
PTSD	ENSG00000197467.13	COL13A1	-1.58	-0.01	1.14E-01	0.04	0.20	3.50E-09	43	86	86	5.48E-01	Brain_Cerebellar_Hemisphere
PTSD	ENSG00000181135.15	ZNF707	1.58	0.02	1.14E-01	0.01	0.05	6.12E-03	15	26	26	5.48E-01	Brain_Cerebellar_Hemisphere
PTSD	ENSG00000165140.9	FBP1	-1.58	-0.01	1.14E-01	0.03	0.03	3.23E-02	26	55	55	5.50E-01	Brain_Cerebellar_Hemisphere
PTSD	ENSG00000213023.10	SYT3	-1.58	-0.03	1.14E-01	0.01	0.19	2.12E-08	16	30	30	5.50E-01	Brain_Cerebellar_Hemisphere
PTSD	ENSG00000271614.1	ATP2B1-AS1	1.58	0.04	1.14E-01	0.00	0.03	4.04E-02	12	32	32	5.50E-01	Brain_Cerebellar_Hemisphere
PTSD	ENSG00000164761.8	TNFRSF11B	-1.58	-0.03	1.15E-01	0.01	0.03	4.04E-02	41	92	92	5.51E-01	Brain_Cerebellar_Hemisphere
PTSD	ENSG00000055147.18	FAM114A2	1.58	0.03	1.15E-01	0.01	0.06	3.52E-03	22	66	66	5.51E-01	Brain_Cerebellar_Hemisphere
PTSD	ENSG00000204310.12	AGPAT1	1.58	0.02	1.15E-01	0.01	0.03	2.47E-02	48	57	57	5.51E-01	Brain_Cerebellar_Hemisphere
PTSD	ENSG00000147650.11	LRP12	-1.58	-0.03	1.15E-01	0.01	0.13	5.49E-06	34	40	40	5.51E-01	Brain_Cerebellar_Hemisphere
PTSD	ENSG00000105793.15	GTPBP10	1.57	0.02	1.16E-01	0.01	0.22	8.64E-10	75	121	121	5.53E-01	Brain_Cerebellar_Hemisphere
PTSD	ENSG00000013725.14	CD6	1.57	0.01	1.16E-01	0.10	0.35	1.02E-16	3	12	12	5.53E-01	Brain_Cerebellar_Hemisphere
PTSD	ENSG00000161904.11	LEMD2	-1.57	-0.02	1.16E-01	0.01	0.23	4.80E-11	21	24	24	5.53E-01	Brain_Cerebellar_Hemisphere
PTSD	ENSG00000149136.8	SSRP1	-1.57	-0.12	1.16E-01	0.00	0.05	5.41E-03	12	17	17	5.53E-01	Brain_Cerebellar_Hemisphere
PTSD	ENSG00000182566.13	CLEC4G	1.57	0.01	1.16E-01	0.03	0.13	4.51E-06	10	17	17	5.53E-01	Brain_Cerebellar_Hemisphere
PTSD	ENSG00000127989.13	MTERF1	1.57	0.05	1.16E-01	0.00	0.07	8.90E-04	15	16	16	5.53E-01	Brain_Cerebellar_Hemisphere
PTSD	ENSG00000163161.12	ERCC3	-1.57	-0.03	1.16E-01	0.01	0.22	7.75E-11	12	29	29	5.53E-01	Brain_Cerebellar_Hemisphere
PTSD	ENSG00000248508.6	SRP14-AS1	-1.57	-0.01	1.17E-01	0.03	0.21	1.52E-09	17	25	25	5.54E-01	Brain_Cerebellar_Hemisphere
PTSD	ENSG00000170011.13	MYRIP	-1.57	-0.01	1.17E-01	0.08	0.33	1.53E-15	60	78	78	5.54E-01	Brain_Cerebellar_Hemisphere
PTSD	ENSG00000105792.19	CFAP69	-1.57	-0.02	1.17E-01	0.01	0.13	5.12E-06	6	7	7	5.54E-01	Brain_Cerebellar_Hemisphere
PTSD	ENSG00000143450.16	OAZ3	-1.57	-0.03	1.17E-01	0.00	0.21	3.11E-09	28	51	51	5.55E-01	Brain_Cerebellar_Hemisphere
PTSD	ENSG00000159128.14	IFNGR2	-1.57	-0.01	1.17E-01	0.04	0.24	6.25E-11	13	28	28	5.57E-01	Brain_Cerebellar_Hemisphere
PTSD	ENSG00000205669.2	ACOT6	-1.57	-0.02	1.18E-01	0.01	0.04	1.45E-02	3	3	3	5.57E-01	Brain_Cerebellar_Hemisphere
PTSD	ENSG00000184056.14	VPS33B	1.56	0.02	1.18E-01	0.01	0.03	2.25E-02	39	52	52	5.57E-01	Brain_Cerebellar_Hemisphere
PTSD	ENSG00000112232.8	KHDRBS2	-1.56	-0.03	1.18E-01	0.01	0.15	9.94E-07	24	36	36	5.57E-01	Brain_Cerebellar_Hemisphere
PTSD	ENSG00000104228.12	TRIM35	1.56	0.02	1.18E-01	0.01	0.07	5.99E-04	7	12	12	5.57E-01	Brain_Cerebellar_Hemisphere
PTSD	ENSG00000271148.1	RP11-401N18.1	1.56	0.03	1.18E-01	0.01	0.06	3.03E-03	36	57	57	5.57E-01	Brain_Cerebellar_Hemisphere
PTSD	ENSG00000021488.12	SLC7A9	1.56	0.01	1.18E-01	0.10	0.48	4.23E-25	33	44	44	5.57E-01	Brain_Cerebellar_Hemisphere
PTSD	ENSG00000151778.10	SERP2	-1.56	-0.13	1.18E-01	0.00	0.03	4.55E-02	14	46	46	5.57E-01	Brain_Cerebellar_Hemisphere
PTSD	ENSG00000120675.5	DNAJC15	-1.56	-0.11	1.19E-01	0.00	0.58	3.94E-34	3	17	17	5.58E-01	Brain_Cerebellar_Hemisphere
PTSD	ENSG00000167702.11	KIFC2	1.56	0.42	1.19E-01	0.00	0.16	1.87E-07	3	12	12	5.58E-01	Brain_Cerebellar_Hemisphere
PTSD	ENSG00000114125.13	RNF7	1.56	0.03	1.19E-01	0.00	0.07	1.27E-03	28	43	43	5.58E-01	Brain_Cerebellar_Hemisphere
PTSD	ENSG00000120328.6	PCDHB12	-1.56	-0.03	1.19E-01	0.01	0.10	9.93E-05	5	9	9	5.58E-01	Brain_Cerebellar_Hemisphere
PTSD	ENSG00000064692.18	SNCAIP	1.56	0.02	1.19E-01	0.02	0.14	8.15E-07	35	53	53	5.60E-01	Brain_Cerebellar_Hemisphere
PTSD	ENSG00000017427.15	IGF1	-1.56	-0.21	1.20E-01	0.00	0.05	7.40E-03	5	28	28	5.60E-01	Brain_Cerebellar_Hemisphere
PTSD	ENSG00000196743.8	GM2A	-1.56	-0.57	1.20E-01	0.00	0.11	2.45E-05	3	19	19	5.60E-01	Brain_Cerebellar_Hemisphere
PTSD	ENSG00000245937.7	LINC01184	-1.56	-0.02	1.20E-01	0.01	0.24	9.82E-11	61	101	101	5.60E-01	Brain_Cerebellar_Hemisphere
PTSD	ENSG00000185433.8	LINC00158	-1.56	-0.01	1.20E-01	0.02	0.12	1.32E-05	28	42	42	5.60E-01	Brain_Cerebellar_Hemisphere
PTSD	ENSG00000109047.7	RCVRN	1.56	0.02	1.20E-01	0.01	0.60	5.09E-35	6	24	24	5.60E-01	Brain_Cerebellar_Hemisphere
PTSD	ENSG00000109323.8	MANBA	1.55	0.06	1.20E-01	0.00	0.12	1.22E-05	10	28	28	5.60E-01	Brain_Cerebellar_Hemisphere
PTSD	ENSG00000154262.12	ABCA6	-1.55	-0.06	1.20E-01	0.00	0.03	4.29E-02	2	7	7	5.60E-01	Brain_Cerebellar_Hemisphere
PTSD	ENSG00000177873.12	ZNF619	-1.55	-0.02	1.20E-01	0.01	0.18	1.99E-08	62	66	66	5.60E-01	Brain_Cerebellar_Hemisphere
PTSD	ENSG00000171714.10	ANO5	1.55	0.17	1.21E-01	0.00	0.27	1.19E-12	19	38	38	5.61E-01	Brain_Cerebellar_Hemisphere
PTSD	ENSG00000269416.5	LINC01224	1.55	0.01	1.21E-01	0.17	0.54	1.75E-29	17	22	22	5.62E-01	Brain_Cerebellar_Hemisphere
PTSD	ENSG00000144214.9	LYG1	1.55	0.01	1.21E-01	0.02	0.18	7.57E-08	27	31	31	5.62E-01	Brain_Cerebellar_Hemisphere
PTSD	ENSG00000100150.16	DEPDC5	1.55	0.06	1.21E-01	0.00	0.03	2.08E-02	2	2	2	5.62E-01	Brain_Cerebellar_Hemisphere
PTSD	ENSG00000105612.8	DNASE2	-1.55	-0.02	1.21E-01	0.01	0.17	2.66E-07	10	19	19	5.62E-01	Brain_Cerebellar_Hemisphere
PTSD	ENSG00000139433.9	GLTP	-1.55	-0.04	1.21E-01	0.00	0.16	1.33E-07	4	7	7	5.63E-01	Brain_Cerebellar_Hemisphere
PTSD	ENSG00000091157.13	WDR7	1.55	0.08	1.22E-01	0.00	0.04	2.13E-02	29	50	50	5.64E-01	Brain_Cerebellar_Hemisphere
PTSD	ENSG00000171931.12	FBXW10	-1.55	-0.01	1.22E-01	0.02	0.38	2.12E-18	5	20	20	5.64E-01	Brain_Cerebellar_Hemisphere
PTSD	ENSG00000204946.9	ZNF783	-1.55	-0.02	1.22E-01	0.01	0.03	4.73E-02	17	35	35	5.64E-01	Brain_Cerebellar_Hemisphere
PTSD	ENSG00000214021.15	TTLL3	-1.54	-0.02	1.23E-01	0.02	0.11	3.85E-05	25	45	45	5.66E-01	Brain_Cerebellar_Hemisphere
PTSD	ENSG00000147364.16	FBXO25	1.54	0.15	1.23E-01	0.00	0.09	2.29E-04	3	12	12	5.66E-01	Brain_Cerebellar_Hemisphere
PTSD	ENSG00000122034.14	GTF3A	-1.54	-0.02	1.23E-01	0.01	0.12	1.54E-05	37	104	104	5.66E-01	Brain_Cerebellar_Hemisphere
PTSD	ENSG00000099804.8	CDC34	-1.54	-0.08	1.23E-01	0.00	0.14	2.35E-06	4	18	18	5.66E-01	Brain_Cerebellar_Hemisphere
PTSD	ENSG00000198429.9	ZNF69	-1.54	-0.01	1.23E-01	0.03	0.06	2.23E-03	52	82	82	5.66E-01	Brain_Cerebellar_Hemisphere
PTSD	ENSG00000136238.17	RAC1	-1.54	-0.04	1.23E-01	0.00	0.17	1.13E-07	4	20	20	5.67E-01	Brain_Cerebellar_Hemisphere
PTSD	ENSG00000151812.14	SLC35F4	-1.54	-0.03	1.23E-01	0.00	0.11	2.56E-05	35	70	70	5.67E-01	Brain_Cerebellar_Hemisphere
PTSD	ENSG00000095787.21	WAC	1.54	0.13	1.24E-01	0.00	0.04	2.38E-02	3	4	4	5.67E-01	Brain_Cerebellar_Hemisphere
PTSD	ENSG00000168876.8	ANKRD49	-1.54	-0.02	1.24E-01	0.01	0.11	2.91E-05	20	51	51	5.67E-01	Brain_Cerebellar_Hemisphere
PTSD	ENSG00000144285.17	SCN1A	1.54	0.04	1.24E-01	0.00	0.09	1.28E-04	26	43	43	5.69E-01	Brain_Cerebellar_Hemisphere
PTSD	ENSG00000159023.19	EPB41	1.54	0.02	1.25E-01	0.01	0.29	1.12E-12	12	16	16	5.70E-01	Brain_Cerebellar_Hemisphere
PTSD	ENSG00000064651.13	SLC12A2	-1.54	-0.03	1.25E-01	0.00	0.14	1.86E-06	9	36	36	5.70E-01	Brain_Cerebellar_Hemisphere
PTSD	ENSG00000108828.15	VAT1	-1.54	-0.10	1.25E-01	0.00	0.16	2.84E-07	5	14	14	5.70E-01	Brain_Cerebellar_Hemisphere
PTSD	ENSG00000131773.13	KHDRBS3	-1.54	-0.04	1.25E-01	0.00	0.10	7.61E-05	15	26	26	5.70E-01	Brain_Cerebellar_Hemisphere
PTSD	ENSG00000116138.12	DNAJC16	-1.54	-0.03	1.25E-01	0.01	0.04	2.16E-02	26	30	30	5.70E-01	Brain_Cerebellar_Hemisphere
PTSD	ENSG00000240204.2	SMKR1	-1.53	-0.03	1.25E-01	0.00	0.19	1.87E-08	13	29	29	5.70E-01	Brain_Cerebellar_Hemisphere
PTSD	ENSG00000053372.4	MRTO4	-1.53	-0.19	1.25E-01	0.00	0.03	3.48E-02	4	12	12	5.70E-01	Brain_Cerebellar_Hemisphere
PTSD	ENSG00000225706.1	PTPRD-AS1	-1.53	-0.06	1.25E-01	0.00	0.21	2.74E-09	3	9	9	5.70E-01	Brain_Cerebellar_Hemisphere
PTSD	ENSG00000184465.15	WDR27	-1.53	-0.03	1.25E-01	0.00	0.07	1.69E-03	11	28	28	5.70E-01	Brain_Cerebellar_Hemisphere
PTSD	ENSG00000174348.13	PODN	1.53	0.02	1.25E-01	0.01	0.03	2.85E-02	12	35	35	5.70E-01	Brain_Cerebellar_Hemisphere
PTSD	ENSG00000198542.13	ITGBL1	1.53	0.03	1.25E-01	0.00	0.20	7.66E-10	17	42	42	5.70E-01	Brain_Cerebellar_Hemisphere
PTSD	ENSG00000197599.12	CCDC154	1.53	0.01	1.26E-01	0.04	0.47	1.30E-23	23	47	47	5.74E-01	Brain_Cerebellar_Hemisphere
PTSD	ENSG00000151657.11	KIN	1.53	0.03	1.27E-01	0.01	0.21	1.83E-09	10	36	36	5.75E-01	Brain_Cerebellar_Hemisphere
PTSD	ENSG00000283141.1	RP11-109A6.5	1.53	0.02	1.27E-01	0.01	0.08	2.03E-04	6	22	22	5.75E-01	Brain_Cerebellar_Hemisphere
PTSD	ENSG00000273142.1	RP11-458F8.4	1.53	0.02	1.27E-01	0.01	0.15	3.13E-07	7	8	8	5.75E-01	Brain_Cerebellar_Hemisphere
PTSD	ENSG00000071051.13	NCK2	-1.53	-0.04	1.27E-01	0.00	0.05	4.95E-03	17	32	32	5.75E-01	Brain_Cerebellar_Hemisphere
PTSD	ENSG00000080819.6	CPOX	1.52	0.02	1.27E-01	0.01	0.08	2.94E-04	6	6	6	5.75E-01	Brain_Cerebellar_Hemisphere
PTSD	ENSG00000151948.11	GLT1D1	1.52	0.02	1.28E-01	0.01	0.18	6.68E-08	41	77	77	5.75E-01	Brain_Cerebellar_Hemisphere
PTSD	ENSG00000136099.13	PCDH8	-1.52	-0.01	1.28E-01	0.01	0.03	3.46E-02	15	23	23	5.75E-01	Brain_Cerebellar_Hemisphere
PTSD	ENSG00000171793.13	CTPS1	-1.52	-0.04	1.28E-01	0.00	0.06	1.85E-03	10	24	24	5.75E-01	Brain_Cerebellar_Hemisphere
PTSD	ENSG00000079459.12	FDFT1	1.52	0.02	1.28E-01	0.02	0.04	1.69E-02	15	31	31	5.75E-01	Brain_Cerebellar_Hemisphere
PTSD	ENSG00000172367.15	PDZD3	-1.52	-0.01	1.28E-01	0.02	0.15	2.34E-07	11	13	13	5.75E-01	Brain_Cerebellar_Hemisphere
PTSD	ENSG00000137154.12	RPS6	1.52	0.04	1.28E-01	0.00	0.05	5.31E-03	20	35	35	5.75E-01	Brain_Cerebellar_Hemisphere
PTSD	ENSG00000035499.12	DEPDC1B	-1.52	-0.02	1.28E-01	0.01	0.16	1.00E-07	28	50	50	5.75E-01	Brain_Cerebellar_Hemisphere
PTSD	ENSG00000137860.11	SLC28A2	-1.52	-0.01	1.28E-01	0.08	0.36	1.43E-18	32	39	39	5.75E-01	Brain_Cerebellar_Hemisphere
PTSD	ENSG00000121690.10	DEPDC7	-1.52	-0.03	1.28E-01	0.00	0.04	1.06E-02	14	23	23	5.75E-01	Brain_Cerebellar_Hemisphere
PTSD	ENSG00000163586.9	FABP1	1.52	0.04	1.28E-01	0.00	0.07	9.95E-04	4	17	17	5.76E-01	Brain_Cerebellar_Hemisphere
PTSD	ENSG00000123689.5	G0S2	1.52	1.05	1.29E-01	0.00	0.07	1.41E-03	1	6	6	5.78E-01	Brain_Cerebellar_Hemisphere
PTSD	ENSG00000038210.12	PI4K2B	1.52	0.13	1.29E-01	0.00	0.13	6.20E-06	14	26	26	5.78E-01	Brain_Cerebellar_Hemisphere
PTSD	ENSG00000172113.8	NME6	-1.52	-0.05	1.30E-01	0.00	0.04	1.89E-02	5	5	5	5.79E-01	Brain_Cerebellar_Hemisphere
PTSD	ENSG00000188038.7	NRN1L	-1.52	-0.03	1.30E-01	0.00	0.18	4.73E-08	6	8	8	5.79E-01	Brain_Cerebellar_Hemisphere
PTSD	ENSG00000172992.11	DCAKD	1.52	0.01	1.30E-01	0.03	0.35	3.96E-16	12	25	25	5.79E-01	Brain_Cerebellar_Hemisphere
PTSD	ENSG00000134532.15	SOX5	-1.51	-0.02	1.30E-01	0.00	0.04	1.92E-02	56	89	89	5.79E-01	Brain_Cerebellar_Hemisphere
PTSD	ENSG00000100162.14	CENPM	1.51	0.01	1.30E-01	0.06	0.24	1.60E-10	6	12	12	5.79E-01	Brain_Cerebellar_Hemisphere
PTSD	ENSG00000114021.11	NIT2	1.51	0.14	1.30E-01	0.00	0.09	1.62E-04	4	13	13	5.79E-01	Brain_Cerebellar_Hemisphere
PTSD	ENSG00000164398.12	ACSL6	-1.51	-0.02	1.30E-01	0.01	0.11	3.52E-05	16	25	25	5.79E-01	Brain_Cerebellar_Hemisphere
PTSD	ENSG00000196821.9	C6orf106	1.51	0.03	1.30E-01	0.00	0.11	3.42E-05	16	23	23	5.79E-01	Brain_Cerebellar_Hemisphere
PTSD	ENSG00000273061.1	CDC37L1-AS1	1.51	0.01	1.30E-01	0.02	0.07	1.51E-03	17	38	38	5.79E-01	Brain_Cerebellar_Hemisphere
PTSD	ENSG00000018869.16	ZNF582	-1.51	-0.03	1.30E-01	0.00	0.06	1.30E-03	8	27	27	5.79E-01	Brain_Cerebellar_Hemisphere
PTSD	ENSG00000233200.1	RP11-324I22.2	1.51	0.01	1.30E-01	0.09	0.28	2.32E-12	28	41	41	5.79E-01	Brain_Cerebellar_Hemisphere
PTSD	ENSG00000006652.13	IFRD1	-1.51	-0.01	1.31E-01	0.02	0.23	6.27E-10	48	83	83	5.79E-01	Brain_Cerebellar_Hemisphere
PTSD	ENSG00000103042.8	SLC38A7	1.51	0.03	1.31E-01	0.00	0.16	3.07E-07	27	37	37	5.79E-01	Brain_Cerebellar_Hemisphere
PTSD	ENSG00000103932.11	RPAP1	-1.51	-0.02	1.31E-01	0.01	0.20	8.53E-09	4	9	9	5.80E-01	Brain_Cerebellar_Hemisphere
PTSD	ENSG00000142082.14	SIRT3	1.51	0.04	1.31E-01	0.00	0.18	5.18E-08	6	29	29	5.80E-01	Brain_Cerebellar_Hemisphere
PTSD	ENSG00000120451.10	SNX19	1.51	0.01	1.31E-01	0.06	0.32	9.19E-15	83	122	122	5.80E-01	Brain_Cerebellar_Hemisphere
PTSD	ENSG00000005001.9	PRSS22	1.51	0.06	1.32E-01	0.00	0.07	9.98E-04	2	6	6	5.80E-01	Brain_Cerebellar_Hemisphere
PTSD	ENSG00000134545.13	KLRC1	-1.51	0.00	1.32E-01	0.13	0.40	2.98E-19	34	96	96	5.80E-01	Brain_Cerebellar_Hemisphere
PTSD	ENSG00000164346.9	NSA2	-1.51	-0.01	1.32E-01	0.08	0.45	2.34E-22	19	20	20	5.80E-01	Brain_Cerebellar_Hemisphere
PTSD	ENSG00000135144.7	DTX1	1.51	0.05	1.32E-01	0.00	0.05	8.88E-03	14	23	23	5.80E-01	Brain_Cerebellar_Hemisphere
PTSD	ENSG00000260077.1	RP11-254F7.2	1.51	0.01	1.32E-01	0.02	0.25	2.78E-11	23	47	47	5.80E-01	Brain_Cerebellar_Hemisphere
PTSD	ENSG00000180801.13	ARSJ	1.51	0.04	1.32E-01	0.00	0.07	1.39E-03	26	58	58	5.80E-01	Brain_Cerebellar_Hemisphere
PTSD	ENSG00000171763.18	SPATA5L1	1.51	0.01	1.32E-01	0.03	0.18	3.82E-08	41	46	46	5.80E-01	Brain_Cerebellar_Hemisphere
PTSD	ENSG00000205126.2	ACCSL	1.51	0.02	1.32E-01	0.02	0.04	1.04E-02	28	76	76	5.80E-01	Brain_Cerebellar_Hemisphere
PTSD	ENSG00000250565.6	ATP6V1E2	1.51	0.09	1.32E-01	0.00	0.05	4.30E-03	1	8	8	5.80E-01	Brain_Cerebellar_Hemisphere
PTSD	ENSG00000070182.19	SPTB	1.50	0.05	1.33E-01	0.00	0.10	6.36E-05	28	32	32	5.81E-01	Brain_Cerebellar_Hemisphere
PTSD	ENSG00000243566.6	UPK3B	1.50	0.01	1.33E-01	0.12	0.24	9.58E-11	29	53	53	5.81E-01	Brain_Cerebellar_Hemisphere
PTSD	ENSG00000163406.10	SLC15A2	-1.50	-0.02	1.33E-01	0.01	0.23	6.25E-10	55	64	64	5.81E-01	Brain_Cerebellar_Hemisphere
PTSD	ENSG00000056736.9	IL17RB	1.50	0.02	1.33E-01	0.01	0.21	5.08E-09	13	36	36	5.81E-01	Brain_Cerebellar_Hemisphere
PTSD	ENSG00000183309.11	ZNF623	1.50	0.02	1.33E-01	0.02	0.25	3.21E-11	7	8	8	5.81E-01	Brain_Cerebellar_Hemisphere
PTSD	ENSG00000228037.1	RP3-395M20.9	1.50	0.01	1.33E-01	0.02	0.15	5.32E-07	8	11	11	5.81E-01	Brain_Cerebellar_Hemisphere
PTSD	ENSG00000128245.14	YWHAH	1.50	0.08	1.33E-01	0.00	0.08	5.73E-04	4	6	6	5.81E-01	Brain_Cerebellar_Hemisphere
PTSD	ENSG00000268601.1	AC115522.3	-1.50	-0.01	1.34E-01	0.02	0.08	5.54E-04	13	22	22	5.81E-01	Brain_Cerebellar_Hemisphere
PTSD	ENSG00000275228.1	RP11-370I10.10	1.50	0.02	1.34E-01	0.01	0.16	3.91E-07	5	13	13	5.81E-01	Brain_Cerebellar_Hemisphere
PTSD	ENSG00000120370.12	GORAB	1.50	0.81	1.34E-01	0.00	0.10	9.22E-05	2	13	13	5.81E-01	Brain_Cerebellar_Hemisphere
PTSD	ENSG00000091622.15	PITPNM3	-1.50	-0.04	1.34E-01	0.00	0.04	1.73E-02	9	35	35	5.81E-01	Brain_Cerebellar_Hemisphere
PTSD	ENSG00000120158.11	RCL1	1.50	0.01	1.34E-01	0.02	0.10	7.85E-05	27	64	64	5.81E-01	Brain_Cerebellar_Hemisphere
PTSD	ENSG00000151247.12	EIF4E	-1.50	-0.02	1.34E-01	0.02	0.20	8.23E-10	28	42	42	5.81E-01	Brain_Cerebellar_Hemisphere
PTSD	ENSG00000054690.13	PLEKHH1	1.50	0.03	1.34E-01	0.00	0.26	2.27E-11	14	31	31	5.81E-01	Brain_Cerebellar_Hemisphere
PTSD	ENSG00000111237.18	VPS29	1.50	0.13	1.34E-01	0.00	0.07	1.32E-03	7	12	12	5.81E-01	Brain_Cerebellar_Hemisphere
PTSD	ENSG00000267065.2	LINC02080	1.50	0.01	1.34E-01	0.03	0.15	1.34E-06	7	13	13	5.81E-01	Brain_Cerebellar_Hemisphere
PTSD	ENSG00000165555.9	NOXRED1	-1.50	-0.11	1.35E-01	0.00	0.23	8.72E-11	15	32	32	5.82E-01	Brain_Cerebellar_Hemisphere
PTSD	ENSG00000204237.4	OXLD1	1.49	0.03	1.35E-01	0.00	0.07	9.08E-04	5	5	5	5.83E-01	Brain_Cerebellar_Hemisphere
PTSD	ENSG00000197256.10	KANK2	-1.49	-0.02	1.35E-01	0.01	0.06	1.80E-03	18	21	21	5.83E-01	Brain_Cerebellar_Hemisphere
PTSD	ENSG00000175773.12	RP11-121M22.1	-1.49	-0.02	1.35E-01	0.01	0.12	8.72E-06	2	5	5	5.83E-01	Brain_Cerebellar_Hemisphere
PTSD	ENSG00000145743.15	FBXL17	1.49	0.05	1.35E-01	0.00	0.09	2.68E-04	4	9	9	5.83E-01	Brain_Cerebellar_Hemisphere
PTSD	ENSG00000196177.12	ACADSB	1.49	0.02	1.35E-01	0.00	0.06	1.51E-03	33	51	51	5.83E-01	Brain_Cerebellar_Hemisphere
PTSD	ENSG00000144218.18	AFF3	-1.49	-0.02	1.36E-01	0.01	0.18	6.20E-08	41	46	46	5.84E-01	Brain_Cerebellar_Hemisphere
PTSD	ENSG00000188511.12	C22orf34	-1.49	-0.04	1.36E-01	0.00	0.03	3.90E-02	11	49	49	5.84E-01	Brain_Cerebellar_Hemisphere
PTSD	ENSG00000072274.12	TFRC	-1.49	-0.03	1.36E-01	0.01	0.09	2.00E-04	16	36	36	5.84E-01	Brain_Cerebellar_Hemisphere
PTSD	ENSG00000180376.16	CCDC66	1.49	0.05	1.36E-01	0.00	0.14	4.61E-07	7	26	26	5.84E-01	Brain_Cerebellar_Hemisphere
PTSD	ENSG00000117899.10	MESDC2	1.49	0.02	1.36E-01	0.01	0.17	6.05E-08	11	14	14	5.84E-01	Brain_Cerebellar_Hemisphere
PTSD	ENSG00000253507.5	CTD-2501M5.1	-1.49	-0.04	1.36E-01	0.00	0.25	3.83E-12	1	13	13	5.85E-01	Brain_Cerebellar_Hemisphere
PTSD	ENSG00000162746.14	FCRLB	-1.49	-0.01	1.37E-01	0.07	0.36	1.42E-16	12	14	14	5.85E-01	Brain_Cerebellar_Hemisphere
PTSD	ENSG00000158106.13	RHPN1	1.49	0.04	1.37E-01	0.00	0.07	9.93E-04	7	21	21	5.85E-01	Brain_Cerebellar_Hemisphere
PTSD	ENSG00000145782.12	ATG12	1.49	0.02	1.37E-01	0.01	0.20	4.05E-09	52	68	68	5.85E-01	Brain_Cerebellar_Hemisphere
PTSD	ENSG00000116062.14	MSH6	1.49	0.04	1.37E-01	0.00	0.07	1.17E-03	13	32	32	5.85E-01	Brain_Cerebellar_Hemisphere
PTSD	ENSG00000108515.17	ENO3	-1.49	-0.21	1.37E-01	0.00	0.15	5.24E-07	1	25	25	5.87E-01	Brain_Cerebellar_Hemisphere
PTSD	ENSG00000139546.10	TARBP2	-1.48	-0.04	1.38E-01	0.00	0.08	7.15E-04	27	44	44	5.88E-01	Brain_Cerebellar_Hemisphere
PTSD	ENSG00000117054.13	ACADM	-1.48	-0.01	1.38E-01	0.05	0.29	5.44E-14	33	33	33	5.89E-01	Brain_Cerebellar_Hemisphere
PTSD	ENSG00000141562.17	NARF	1.48	0.04	1.38E-01	0.00	0.20	9.39E-09	5	8	8	5.89E-01	Brain_Cerebellar_Hemisphere
PTSD	ENSG00000278615.4	C11orf98	1.48	0.06	1.39E-01	0.00	0.03	3.12E-02	1	2	2	5.89E-01	Brain_Cerebellar_Hemisphere
PTSD	ENSG00000173156.6	RHOD	1.48	0.21	1.39E-01	0.00	0.09	1.87E-04	4	10	10	5.89E-01	Brain_Cerebellar_Hemisphere
PTSD	ENSG00000130948.9	HSD17B3	1.48	0.05	1.39E-01	0.00	0.03	3.45E-02	10	17	17	5.89E-01	Brain_Cerebellar_Hemisphere
PTSD	ENSG00000088833.17	NSFL1C	1.48	0.11	1.39E-01	0.00	0.09	1.62E-04	7	13	13	5.89E-01	Brain_Cerebellar_Hemisphere
PTSD	ENSG00000104870.12	FCGRT	1.48	0.02	1.39E-01	0.01	0.03	3.70E-02	22	41	41	5.89E-01	Brain_Cerebellar_Hemisphere
PTSD	ENSG00000161981.10	SNRNP25	-1.48	-0.03	1.39E-01	0.00	0.17	1.21E-07	5	24	24	5.89E-01	Brain_Cerebellar_Hemisphere
PTSD	ENSG00000177352.9	CCDC71	1.48	0.01	1.39E-01	0.04	0.36	3.79E-17	58	62	62	5.90E-01	Brain_Cerebellar_Hemisphere
PTSD	ENSG00000185324.21	CDK10	1.48	0.01	1.39E-01	0.02	0.53	4.28E-29	6	14	14	5.90E-01	Brain_Cerebellar_Hemisphere
PTSD	ENSG00000182704.7	TSKU	1.48	0.09	1.40E-01	0.00	0.28	6.20E-13	3	22	22	5.90E-01	Brain_Cerebellar_Hemisphere
PTSD	ENSG00000198879.11	SFMBT2	-1.48	-0.03	1.40E-01	0.00	0.04	1.26E-02	41	86	86	5.90E-01	Brain_Cerebellar_Hemisphere
PTSD	ENSG00000267224.1	AC005498.4	-1.48	-0.01	1.40E-01	0.02	0.05	6.18E-03	30	65	65	5.90E-01	Brain_Cerebellar_Hemisphere
PTSD	ENSG00000176293.19	ZNF135	-1.48	-0.03	1.40E-01	0.00	0.18	1.41E-08	6	8	8	5.91E-01	Brain_Cerebellar_Hemisphere
PTSD	ENSG00000115556.13	PLCD4	-1.48	-0.02	1.40E-01	0.01	0.21	1.18E-09	23	43	43	5.91E-01	Brain_Cerebellar_Hemisphere
PTSD	ENSG00000092020.10	PPP2R3C	1.48	0.04	1.40E-01	0.00	0.14	2.36E-06	12	33	33	5.91E-01	Brain_Cerebellar_Hemisphere
PTSD	ENSG00000204308.7	RNF5	-1.47	-0.02	1.40E-01	0.01	0.23	1.42E-10	27	46	46	5.91E-01	Brain_Cerebellar_Hemisphere
PTSD	ENSG00000165935.9	SMCO2	-1.47	-0.01	1.41E-01	0.02	0.09	1.31E-04	11	35	35	5.91E-01	Brain_Cerebellar_Hemisphere
PTSD	ENSG00000093072.15	CECR1	1.47	0.01	1.41E-01	0.09	0.50	1.68E-26	4	24	24	5.91E-01	Brain_Cerebellar_Hemisphere
PTSD	ENSG00000119328.11	FAM206A	1.47	0.03	1.41E-01	0.01	0.05	7.36E-03	29	39	39	5.91E-01	Brain_Cerebellar_Hemisphere
PTSD	ENSG00000221923.8	ZNF880	1.47	0.01	1.41E-01	0.03	0.36	4.23E-18	6	14	14	5.91E-01	Brain_Cerebellar_Hemisphere
PTSD	ENSG00000187678.8	SPRY4	-1.47	-0.28	1.41E-01	0.00	0.03	2.63E-02	6	11	11	5.91E-01	Brain_Cerebellar_Hemisphere
PTSD	ENSG00000157978.11	LDLRAP1	-1.47	-0.02	1.41E-01	0.01	0.29	2.66E-13	10	21	21	5.91E-01	Brain_Cerebellar_Hemisphere
PTSD	ENSG00000271086.5	NAMA	-1.47	-0.06	1.41E-01	0.00	0.06	1.80E-03	11	22	22	5.91E-01	Brain_Cerebellar_Hemisphere
PTSD	ENSG00000161640.15	SIGLEC11	1.47	0.01	1.41E-01	0.02	0.12	1.24E-05	15	19	19	5.91E-01	Brain_Cerebellar_Hemisphere
PTSD	ENSG00000095485.16	CWF19L1	-1.47	-0.01	1.41E-01	0.02	0.38	2.15E-19	14	43	43	5.91E-01	Brain_Cerebellar_Hemisphere
PTSD	ENSG00000164197.11	RNF180	1.47	0.02	1.41E-01	0.01	0.22	4.04E-10	28	42	42	5.91E-01	Brain_Cerebellar_Hemisphere
PTSD	ENSG00000144040.12	SFXN5	-1.47	-0.02	1.42E-01	0.01	0.10	5.62E-05	20	24	24	5.91E-01	Brain_Cerebellar_Hemisphere
PTSD	ENSG00000273172.1	LINC02091	-1.47	-0.09	1.42E-01	0.00	0.04	1.31E-02	4	25	25	5.92E-01	Brain_Cerebellar_Hemisphere
PTSD	ENSG00000163608.14	NEPRO	-1.47	-0.01	1.42E-01	0.01	0.13	2.53E-06	16	33	33	5.92E-01	Brain_Cerebellar_Hemisphere
PTSD	ENSG00000156052.10	GNAQ	-1.47	-0.03	1.42E-01	0.00	0.20	7.77E-09	6	32	32	5.92E-01	Brain_Cerebellar_Hemisphere
PTSD	ENSG00000118596.11	SLC16A7	1.47	0.02	1.42E-01	0.01	0.18	2.51E-08	15	17	17	5.92E-01	Brain_Cerebellar_Hemisphere
PTSD	ENSG00000080166.15	DCT	1.47	0.01	1.42E-01	0.10	0.41	4.87E-20	11	23	23	5.92E-01	Brain_Cerebellar_Hemisphere
PTSD	ENSG00000171634.16	BPTF	-1.46	-0.03	1.43E-01	0.00	0.13	6.54E-06	27	49	49	5.95E-01	Brain_Cerebellar_Hemisphere
PTSD	ENSG00000073711.10	PPP2R3A	1.46	0.03	1.43E-01	0.00	0.04	1.63E-02	21	25	25	5.96E-01	Brain_Cerebellar_Hemisphere
PTSD	ENSG00000102967.11	DHODH	1.46	0.01	1.43E-01	0.02	0.22	1.78E-10	9	13	13	5.96E-01	Brain_Cerebellar_Hemisphere
PTSD	ENSG00000110851.11	PRDM4	1.46	0.03	1.44E-01	0.00	0.11	2.41E-05	16	24	24	5.98E-01	Brain_Cerebellar_Hemisphere
PTSD	ENSG00000134759.13	ELP2	1.46	0.10	1.44E-01	0.00	0.03	2.42E-02	1	5	5	5.98E-01	Brain_Cerebellar_Hemisphere
PTSD	ENSG00000215788.9	TNFRSF25	-1.46	-0.05	1.45E-01	0.00	0.04	1.34E-02	24	45	45	6.00E-01	Brain_Cerebellar_Hemisphere
PTSD	ENSG00000263001.5	GTF2I	1.46	0.03	1.45E-01	0.00	0.12	1.38E-05	25	63	63	6.00E-01	Brain_Cerebellar_Hemisphere
PTSD	ENSG00000139547.7	RDH16	1.46	0.01	1.45E-01	0.02	0.13	7.75E-06	24	24	24	6.01E-01	Brain_Cerebellar_Hemisphere
PTSD	ENSG00000131043.11	AAR2	-1.46	-0.04	1.45E-01	0.00	0.05	4.66E-03	11	15	15	6.01E-01	Brain_Cerebellar_Hemisphere
PTSD	ENSG00000151692.14	RNF144A	-1.46	-0.14	1.46E-01	0.00	0.17	6.14E-08	5	18	18	6.01E-01	Brain_Cerebellar_Hemisphere
PTSD	ENSG00000125485.17	DDX31	1.45	0.04	1.46E-01	0.00	0.04	2.18E-02	5	18	18	6.01E-01	Brain_Cerebellar_Hemisphere
PTSD	ENSG00000127084.17	FGD3	-1.45	-0.01	1.46E-01	0.04	0.19	1.28E-08	50	88	88	6.01E-01	Brain_Cerebellar_Hemisphere
PTSD	ENSG00000237753.1	AC079922.3	1.45	0.02	1.46E-01	0.01	0.26	3.51E-12	10	16	16	6.02E-01	Brain_Cerebellar_Hemisphere
PTSD	ENSG00000158006.13	PAFAH2	1.45	0.02	1.46E-01	0.01	0.26	2.83E-11	12	27	27	6.02E-01	Brain_Cerebellar_Hemisphere
PTSD	ENSG00000178467.17	P4HTM	-1.45	-0.02	1.46E-01	0.01	0.14	1.49E-06	10	17	17	6.02E-01	Brain_Cerebellar_Hemisphere
PTSD	ENSG00000198160.14	MIER1	1.45	0.04	1.46E-01	0.00	0.03	4.57E-02	41	95	95	6.02E-01	Brain_Cerebellar_Hemisphere
PTSD	ENSG00000249709.7	ZNF564	-1.45	-0.01	1.47E-01	0.03	0.16	5.54E-07	9	12	12	6.02E-01	Brain_Cerebellar_Hemisphere
PTSD	ENSG00000198478.7	SH3BGRL2	-1.45	-0.03	1.47E-01	0.00	0.05	5.00E-03	13	28	28	6.02E-01	Brain_Cerebellar_Hemisphere
PTSD	ENSG00000146221.9	TCTE1	1.45	0.01	1.47E-01	0.03	0.18	4.67E-08	29	38	38	6.02E-01	Brain_Cerebellar_Hemisphere
PTSD	ENSG00000237440.8	ZNF737	-1.45	-0.02	1.47E-01	0.00	0.16	3.30E-07	4	16	16	6.02E-01	Brain_Cerebellar_Hemisphere
PTSD	ENSG00000268912.1	CTD-2619J13.17	1.45	0.05	1.47E-01	0.00	0.28	2.52E-12	11	59	59	6.03E-01	Brain_Cerebellar_Hemisphere
PTSD	ENSG00000025293.16	PHF20	1.45	0.07	1.48E-01	0.00	0.06	2.56E-03	3	12	12	6.03E-01	Brain_Cerebellar_Hemisphere
PTSD	ENSG00000168772.10	CXXC4	-1.45	-0.08	1.48E-01	0.00	0.03	4.14E-02	3	7	7	6.03E-01	Brain_Cerebellar_Hemisphere
PTSD	ENSG00000229957.1	RP5-998H6.2	1.45	0.02	1.48E-01	0.01	0.12	9.17E-06	9	17	17	6.03E-01	Brain_Cerebellar_Hemisphere
PTSD	ENSG00000139508.14	SLC46A3	-1.45	-0.08	1.48E-01	0.00	0.41	2.38E-20	2	11	11	6.03E-01	Brain_Cerebellar_Hemisphere
PTSD	ENSG00000128185.9	DGCR6L	1.45	0.19	1.48E-01	0.00	0.10	6.90E-05	3	5	5	6.04E-01	Brain_Cerebellar_Hemisphere
PTSD	ENSG00000050165.17	DKK3	-1.45	-0.02	1.48E-01	0.01	0.19	1.37E-08	18	34	34	6.04E-01	Brain_Cerebellar_Hemisphere
PTSD	ENSG00000171428.13	NAT1	-1.45	-0.02	1.48E-01	0.01	0.07	1.20E-03	3	5	5	6.04E-01	Brain_Cerebellar_Hemisphere
PTSD	ENSG00000091140.13	DLD	-1.44	-0.09	1.49E-01	0.00	0.11	2.41E-05	3	20	20	6.04E-01	Brain_Cerebellar_Hemisphere
PTSD	ENSG00000182552.14	RWDD4	1.44	0.05	1.49E-01	0.00	0.10	7.23E-05	8	15	15	6.04E-01	Brain_Cerebellar_Hemisphere
PTSD	ENSG00000126773.12	PCNX4	-1.44	-0.01	1.49E-01	0.04	0.42	5.29E-21	33	52	52	6.04E-01	Brain_Cerebellar_Hemisphere
PTSD	ENSG00000165914.14	TTC7B	-1.44	-0.01	1.49E-01	0.08	0.45	1.77E-23	41	85	85	6.04E-01	Brain_Cerebellar_Hemisphere
PTSD	ENSG00000080573.6	COL5A3	-1.44	-0.02	1.49E-01	0.00	0.24	1.35E-10	27	46	46	6.04E-01	Brain_Cerebellar_Hemisphere
PTSD	ENSG00000174446.12	SNAPC5	-1.44	-0.12	1.49E-01	0.00	0.16	1.93E-07	5	32	32	6.05E-01	Brain_Cerebellar_Hemisphere
PTSD	ENSG00000117407.16	ARTN	1.44	0.01	1.49E-01	0.05	0.51	1.51E-27	13	26	26	6.05E-01	Brain_Cerebellar_Hemisphere
PTSD	ENSG00000197580.11	BCO2	-1.44	-0.01	1.50E-01	0.02	0.17	2.26E-07	21	53	53	6.06E-01	Brain_Cerebellar_Hemisphere
PTSD	ENSG00000166928.10	MS4A14	-1.44	-0.02	1.50E-01	0.01	0.08	3.36E-04	14	20	20	6.06E-01	Brain_Cerebellar_Hemisphere
PTSD	ENSG00000152404.15	CWF19L2	-1.44	-0.02	1.50E-01	0.01	0.10	5.84E-05	10	12	12	6.06E-01	Brain_Cerebellar_Hemisphere
PTSD	ENSG00000254847.1	RP11-51B23.3	-1.44	-0.02	1.50E-01	0.01	0.18	5.28E-08	25	59	59	6.08E-01	Brain_Cerebellar_Hemisphere
PTSD	ENSG00000141858.11	SAMD1	1.44	0.05	1.51E-01	0.00	0.03	4.66E-02	7	15	15	6.08E-01	Brain_Cerebellar_Hemisphere
PTSD	ENSG00000169242.11	EFNA1	-1.44	-0.02	1.51E-01	0.01	0.18	8.66E-08	10	11	11	6.08E-01	Brain_Cerebellar_Hemisphere
PTSD	ENSG00000162490.6	DRAXIN	-1.44	-0.03	1.51E-01	0.01	0.14	1.70E-06	12	29	29	6.09E-01	Brain_Cerebellar_Hemisphere
PTSD	ENSG00000112031.15	MTRF1L	1.44	0.02	1.51E-01	0.01	0.51	4.47E-28	2	13	13	6.09E-01	Brain_Cerebellar_Hemisphere
PTSD	ENSG00000277782.1	RP11-775C24.5	-1.43	-0.01	1.51E-01	0.01	0.20	8.96E-09	12	15	15	6.09E-01	Brain_Cerebellar_Hemisphere
PTSD	ENSG00000204348.9	DXO	-1.43	-0.02	1.52E-01	0.01	0.06	2.66E-03	94	99	99	6.10E-01	Brain_Cerebellar_Hemisphere
PTSD	ENSG00000131165.14	CHMP1A	1.43	0.02	1.52E-01	0.01	0.11	2.70E-05	28	58	58	6.10E-01	Brain_Cerebellar_Hemisphere
PTSD	ENSG00000168778.11	TCTN2	1.43	0.02	1.52E-01	0.01	0.20	3.74E-09	42	58	58	6.12E-01	Brain_Cerebellar_Hemisphere
PTSD	ENSG00000132740.8	IGHMBP2	1.43	0.02	1.52E-01	0.01	0.15	3.90E-07	10	18	18	6.12E-01	Brain_Cerebellar_Hemisphere
PTSD	ENSG00000169598.15	DFFB	-1.43	-0.01	1.53E-01	0.03	0.42	3.88E-21	18	27	27	6.12E-01	Brain_Cerebellar_Hemisphere
PTSD	ENSG00000181315.10	ZNF322	-1.43	-0.01	1.53E-01	0.03	0.29	2.21E-13	42	46	46	6.12E-01	Brain_Cerebellar_Hemisphere
PTSD	ENSG00000124203.6	ZNF831	1.43	0.04	1.53E-01	0.00	0.11	5.37E-05	8	25	25	6.14E-01	Brain_Cerebellar_Hemisphere
PTSD	ENSG00000013503.9	POLR3B	-1.43	-0.05	1.54E-01	0.00	0.03	3.01E-02	7	20	20	6.14E-01	Brain_Cerebellar_Hemisphere
PTSD	ENSG00000183648.9	NDUFB1	-1.43	-0.07	1.54E-01	0.00	0.14	1.84E-06	16	41	41	6.14E-01	Brain_Cerebellar_Hemisphere
PTSD	ENSG00000131981.15	LGALS3	1.43	0.02	1.54E-01	0.01	0.10	4.12E-05	26	60	60	6.14E-01	Brain_Cerebellar_Hemisphere
PTSD	ENSG00000179335.18	CLK3	1.43	0.03	1.54E-01	0.00	0.11	2.81E-05	12	19	19	6.15E-01	Brain_Cerebellar_Hemisphere
PTSD	ENSG00000127419.16	TMEM175	-1.43	-0.03	1.54E-01	0.00	0.14	4.05E-07	15	16	16	6.15E-01	Brain_Cerebellar_Hemisphere
PTSD	ENSG00000100422.13	CERK	-1.42	-0.06	1.54E-01	0.00	0.05	7.29E-03	13	41	41	6.16E-01	Brain_Cerebellar_Hemisphere
PTSD	ENSG00000075643.5	MOCOS	1.42	0.02	1.55E-01	0.01	0.05	3.71E-03	30	46	46	6.17E-01	Brain_Cerebellar_Hemisphere
PTSD	ENSG00000106351.12	AGFG2	-1.42	-0.10	1.56E-01	0.00	0.04	2.32E-02	1	3	3	6.20E-01	Brain_Cerebellar_Hemisphere
PTSD	ENSG00000205015.1	LINC02138	-1.42	-0.01	1.56E-01	0.02	0.31	7.28E-14	10	38	38	6.21E-01	Brain_Cerebellar_Hemisphere
PTSD	ENSG00000138722.9	MMRN1	1.42	0.01	1.56E-01	0.03	0.09	2.12E-04	17	25	25	6.21E-01	Brain_Cerebellar_Hemisphere
PTSD	ENSG00000175395.15	ZNF25	1.42	0.09	1.57E-01	0.00	0.07	1.01E-03	29	76	76	6.22E-01	Brain_Cerebellar_Hemisphere
PTSD	ENSG00000139517.7	LNX2	-1.42	-0.01	1.57E-01	0.02	0.22	5.48E-10	25	53	53	6.22E-01	Brain_Cerebellar_Hemisphere
PTSD	ENSG00000120915.13	EPHX2	1.41	0.01	1.57E-01	0.05	0.33	7.81E-16	38	62	62	6.23E-01	Brain_Cerebellar_Hemisphere
PTSD	ENSG00000283051.1	LINC01668	1.41	0.02	1.57E-01	0.01	0.16	2.01E-07	2	4	4	6.23E-01	Brain_Cerebellar_Hemisphere
PTSD	ENSG00000214046.8	SMIM7	-1.41	-0.05	1.57E-01	0.00	0.04	2.25E-02	19	27	27	6.23E-01	Brain_Cerebellar_Hemisphere
PTSD	ENSG00000133805.15	AMPD3	1.41	0.01	1.58E-01	0.01	0.12	1.19E-05	37	78	78	6.23E-01	Brain_Cerebellar_Hemisphere
PTSD	ENSG00000118096.7	IFT46	1.41	0.11	1.58E-01	0.00	0.13	9.30E-06	5	19	19	6.23E-01	Brain_Cerebellar_Hemisphere
PTSD	ENSG00000273113.1	RP11-367H1.1	1.41	0.10	1.58E-01	0.00	0.03	4.85E-02	8	59	59	6.23E-01	Brain_Cerebellar_Hemisphere
PTSD	ENSG00000111728.10	ST8SIA1	-1.41	-0.03	1.58E-01	0.00	0.14	1.97E-06	73	120	120	6.23E-01	Brain_Cerebellar_Hemisphere
PTSD	ENSG00000137494.13	ANKRD42	1.41	0.01	1.58E-01	0.03	0.32	1.62E-14	29	92	92	6.23E-01	Brain_Cerebellar_Hemisphere
PTSD	ENSG00000269514.1	RP11-370I10.12	1.41	0.23	1.58E-01	0.00	0.09	2.78E-04	1	11	11	6.23E-01	Brain_Cerebellar_Hemisphere
PTSD	ENSG00000126215.13	XRCC3	1.41	0.01	1.58E-01	0.03	0.30	1.02E-13	22	60	60	6.23E-01	Brain_Cerebellar_Hemisphere
PTSD	ENSG00000051382.8	PIK3CB	1.41	0.04	1.58E-01	0.00	0.03	4.40E-02	19	31	31	6.23E-01	Brain_Cerebellar_Hemisphere
PTSD	ENSG00000278845.4	MRPL45	1.41	0.05	1.58E-01	0.00	0.13	3.74E-06	9	32	32	6.23E-01	Brain_Cerebellar_Hemisphere
PTSD	ENSG00000092847.11	AGO1	-1.41	-0.03	1.59E-01	0.00	0.10	5.73E-05	6	10	10	6.24E-01	Brain_Cerebellar_Hemisphere
PTSD	ENSG00000124635.8	HIST1H2BJ	-1.41	-0.01	1.59E-01	0.04	0.06	3.44E-03	42	54	54	6.24E-01	Brain_Cerebellar_Hemisphere
PTSD	ENSG00000106484.14	MEST	1.41	0.02	1.59E-01	0.01	0.09	2.19E-04	20	37	37	6.25E-01	Brain_Cerebellar_Hemisphere
PTSD	ENSG00000144677.14	CTDSPL	-1.41	-0.04	1.59E-01	0.00	0.06	1.75E-03	9	32	32	6.25E-01	Brain_Cerebellar_Hemisphere
PTSD	ENSG00000133958.13	UNC79	-1.41	-0.06	1.59E-01	0.00	0.10	1.10E-04	29	52	52	6.25E-01	Brain_Cerebellar_Hemisphere
PTSD	ENSG00000057468.6	MSH4	1.41	0.01	1.59E-01	0.05	0.27	5.19E-13	28	56	56	6.25E-01	Brain_Cerebellar_Hemisphere
PTSD	ENSG00000165669.13	FAM204A	1.40	0.04	1.60E-01	0.00	0.03	2.33E-02	8	27	27	6.27E-01	Brain_Cerebellar_Hemisphere
PTSD	ENSG00000126522.16	ASL	1.40	0.02	1.60E-01	0.01	0.06	1.79E-03	13	18	18	6.27E-01	Brain_Cerebellar_Hemisphere
PTSD	ENSG00000271967.1	RP11-134K13.4	1.40	0.02	1.61E-01	0.01	0.19	1.44E-08	18	23	23	6.30E-01	Brain_Cerebellar_Hemisphere
PTSD	ENSG00000158623.14	COPG2	1.40	0.02	1.61E-01	0.01	0.23	2.45E-10	23	26	26	6.30E-01	Brain_Cerebellar_Hemisphere
PTSD	ENSG00000067365.14	METTL22	-1.40	0.00	1.61E-01	0.18	0.52	1.54E-28	24	70	70	6.30E-01	Brain_Cerebellar_Hemisphere
PTSD	ENSG00000106628.10	POLD2	1.40	0.29	1.61E-01	0.00	0.04	1.64E-02	1	3	3	6.30E-01	Brain_Cerebellar_Hemisphere
PTSD	ENSG00000087495.16	PHACTR3	1.40	0.01	1.62E-01	0.02	0.08	4.45E-04	45	122	122	6.30E-01	Brain_Cerebellar_Hemisphere
PTSD	ENSG00000115956.9	PLEK	-1.40	-0.08	1.62E-01	0.00	0.12	1.34E-05	6	16	16	6.30E-01	Brain_Cerebellar_Hemisphere
PTSD	ENSG00000167642.12	SPINT2	-1.40	-0.10	1.62E-01	0.00	0.08	4.57E-04	4	14	14	6.30E-01	Brain_Cerebellar_Hemisphere
PTSD	ENSG00000026652.13	AGPAT4	1.40	0.01	1.62E-01	0.01	0.19	2.29E-08	45	103	103	6.30E-01	Brain_Cerebellar_Hemisphere
PTSD	ENSG00000116032.5	GRIN3B	1.40	0.01	1.62E-01	0.02	0.25	3.20E-11	17	37	37	6.30E-01	Brain_Cerebellar_Hemisphere
PTSD	ENSG00000204252.13	HLA-DOA	-1.40	-0.01	1.62E-01	0.12	0.37	1.03E-17	36	49	49	6.30E-01	Brain_Cerebellar_Hemisphere
PTSD	ENSG00000090975.12	PITPNM2	1.40	0.01	1.62E-01	0.03	0.21	4.42E-09	33	68	68	6.31E-01	Brain_Cerebellar_Hemisphere
PTSD	ENSG00000198633.10	ZNF534	1.40	0.01	1.63E-01	0.02	0.37	1.95E-18	7	25	25	6.31E-01	Brain_Cerebellar_Hemisphere
PTSD	ENSG00000203705.10	TATDN3	1.40	0.01	1.63E-01	0.03	0.11	3.33E-05	48	62	62	6.32E-01	Brain_Cerebellar_Hemisphere
PTSD	ENSG00000041802.10	LSG1	1.40	0.12	1.63E-01	0.00	0.64	1.04E-38	6	20	20	6.32E-01	Brain_Cerebellar_Hemisphere
PTSD	ENSG00000163050.16	COQ8A	-1.39	-0.02	1.63E-01	0.01	0.24	7.98E-11	33	45	45	6.32E-01	Brain_Cerebellar_Hemisphere
PTSD	ENSG00000121350.15	PYROXD1	-1.39	-0.01	1.63E-01	0.03	0.25	1.23E-11	66	91	91	6.32E-01	Brain_Cerebellar_Hemisphere
PTSD	ENSG00000116771.5	AGMAT	1.39	0.01	1.63E-01	0.02	0.03	4.27E-02	19	26	26	6.32E-01	Brain_Cerebellar_Hemisphere
PTSD	ENSG00000078140.13	UBE2K	1.39	0.08	1.64E-01	0.00	0.06	2.49E-03	15	36	36	6.32E-01	Brain_Cerebellar_Hemisphere
PTSD	ENSG00000184497.12	TMEM255B	-1.39	-0.07	1.64E-01	0.00	0.14	1.59E-06	4	36	36	6.32E-01	Brain_Cerebellar_Hemisphere
PTSD	ENSG00000162341.16	TPCN2	1.39	0.01	1.64E-01	0.04	0.31	2.19E-14	65	120	120	6.32E-01	Brain_Cerebellar_Hemisphere
PTSD	ENSG00000163931.15	TKT	1.39	0.05	1.64E-01	0.00	0.13	6.18E-06	28	40	40	6.32E-01	Brain_Cerebellar_Hemisphere
PTSD	ENSG00000171970.12	ZNF57	-1.39	-0.03	1.64E-01	0.00	0.11	3.73E-05	8	20	20	6.32E-01	Brain_Cerebellar_Hemisphere
PTSD	ENSG00000132432.13	SEC61G	-1.39	-0.02	1.64E-01	0.01	0.25	6.59E-12	22	24	24	6.32E-01	Brain_Cerebellar_Hemisphere
PTSD	ENSG00000123096.11	SSPN	-1.39	-0.02	1.64E-01	0.01	0.04	9.11E-03	38	82	82	6.32E-01	Brain_Cerebellar_Hemisphere
PTSD	ENSG00000241043.1	GVQW1	1.39	0.02	1.65E-01	0.01	0.30	1.09E-13	41	73	73	6.33E-01	Brain_Cerebellar_Hemisphere
PTSD	ENSG00000249915.7	PDCD6	1.39	0.01	1.65E-01	0.02	0.23	1.08E-10	51	77	77	6.34E-01	Brain_Cerebellar_Hemisphere
PTSD	ENSG00000124588.19	NQO2	1.39	0.01	1.65E-01	0.01	0.33	2.79E-15	16	37	37	6.34E-01	Brain_Cerebellar_Hemisphere
PTSD	ENSG00000137177.19	KIF13A	1.39	0.03	1.65E-01	0.00	0.15	5.96E-07	30	62	62	6.34E-01	Brain_Cerebellar_Hemisphere
PTSD	ENSG00000176769.9	TCERG1L	1.39	0.04	1.65E-01	0.00	0.12	4.58E-06	11	23	23	6.34E-01	Brain_Cerebellar_Hemisphere
PTSD	ENSG00000082258.12	CCNT2	1.39	0.33	1.66E-01	0.00	0.12	1.64E-05	3	23	23	6.34E-01	Brain_Cerebellar_Hemisphere
PTSD	ENSG00000179981.9	TSHZ1	1.39	0.02	1.66E-01	0.01	0.06	1.96E-03	16	49	49	6.34E-01	Brain_Cerebellar_Hemisphere
PTSD	ENSG00000068976.13	PYGM	1.39	0.04	1.66E-01	0.00	0.03	3.48E-02	5	7	7	6.34E-01	Brain_Cerebellar_Hemisphere
PTSD	ENSG00000156564.8	LRFN2	1.39	0.01	1.66E-01	0.09	0.24	4.88E-11	47	72	72	6.34E-01	Brain_Cerebellar_Hemisphere
PTSD	ENSG00000146205.13	ANO7	-1.38	-0.01	1.66E-01	0.02	0.33	3.80E-15	28	90	90	6.35E-01	Brain_Cerebellar_Hemisphere
PTSD	ENSG00000262681.2	RP11-311F12.1	1.38	0.07	1.67E-01	0.00	0.12	1.39E-05	2	5	5	6.37E-01	Brain_Cerebellar_Hemisphere
PTSD	ENSG00000171723.15	GPHN	-1.38	-0.03	1.67E-01	0.00	0.03	1.86E-02	5	13	13	6.37E-01	Brain_Cerebellar_Hemisphere
PTSD	ENSG00000151773.12	CCDC122	-1.38	-0.04	1.67E-01	0.00	0.19	1.87E-08	6	16	16	6.37E-01	Brain_Cerebellar_Hemisphere
PTSD	ENSG00000171160.17	MORN4	-1.38	-0.02	1.67E-01	0.01	0.32	2.06E-14	16	31	31	6.37E-01	Brain_Cerebellar_Hemisphere
PTSD	ENSG00000143156.13	NME7	1.38	0.02	1.68E-01	0.00	0.05	5.12E-03	27	62	62	6.37E-01	Brain_Cerebellar_Hemisphere
PTSD	ENSG00000156398.12	SFXN2	-1.38	-0.02	1.68E-01	0.01	0.11	1.17E-05	15	18	18	6.37E-01	Brain_Cerebellar_Hemisphere
PTSD	ENSG00000100612.13	DHRS7	1.38	0.02	1.68E-01	0.01	0.09	1.67E-04	23	24	24	6.37E-01	Brain_Cerebellar_Hemisphere
PTSD	ENSG00000186687.15	LYRM7	-1.38	-0.06	1.68E-01	0.00	0.03	2.62E-02	8	10	10	6.37E-01	Brain_Cerebellar_Hemisphere
PTSD	ENSG00000224531.5	SMIM13	1.38	2.47	1.68E-01	0.00	0.06	2.96E-03	1	4	4	6.37E-01	Brain_Cerebellar_Hemisphere
PTSD	ENSG00000185988.11	PLK5	-1.38	-0.02	1.68E-01	0.01	0.29	3.38E-13	13	21	21	6.38E-01	Brain_Cerebellar_Hemisphere
PTSD	ENSG00000107551.20	RASSF4	-1.38	-0.01	1.68E-01	0.02	0.15	2.21E-07	22	22	22	6.38E-01	Brain_Cerebellar_Hemisphere
PTSD	ENSG00000152256.13	PDK1	1.38	0.03	1.68E-01	0.00	0.09	3.57E-05	11	18	18	6.38E-01	Brain_Cerebellar_Hemisphere
PTSD	ENSG00000130348.11	QRSL1	-1.38	-0.05	1.69E-01	0.00	0.53	1.77E-28	8	28	28	6.39E-01	Brain_Cerebellar_Hemisphere
PTSD	ENSG00000159658.10	EFCAB14	1.38	0.03	1.69E-01	0.00	0.07	7.64E-04	34	86	86	6.39E-01	Brain_Cerebellar_Hemisphere
PTSD	ENSG00000223891.5	OSER1-AS1	-1.38	-0.03	1.69E-01	0.00	0.10	4.61E-05	10	32	32	6.39E-01	Brain_Cerebellar_Hemisphere
PTSD	ENSG00000244219.6	GS1-259H13.2	1.37	0.03	1.70E-01	0.00	0.07	8.68E-04	28	34	34	6.40E-01	Brain_Cerebellar_Hemisphere
PTSD	ENSG00000156411.9	C14orf2	1.37	0.02	1.70E-01	0.01	0.17	6.93E-08	62	98	98	6.40E-01	Brain_Cerebellar_Hemisphere
PTSD	ENSG00000144580.13	CNOT9	1.37	0.04	1.70E-01	0.00	0.10	1.11E-04	15	38	38	6.41E-01	Brain_Cerebellar_Hemisphere
PTSD	ENSG00000283440.1	RP11-445H22.3	-1.37	-0.06	1.70E-01	0.00	0.13	2.02E-06	3	22	22	6.41E-01	Brain_Cerebellar_Hemisphere
PTSD	ENSG00000103202.12	NME4	-1.37	-0.04	1.70E-01	0.00	0.07	1.33E-03	13	31	31	6.41E-01	Brain_Cerebellar_Hemisphere
PTSD	ENSG00000115677.16	HDLBP	-1.37	-0.14	1.71E-01	0.00	0.22	7.88E-10	2	28	28	6.42E-01	Brain_Cerebellar_Hemisphere
PTSD	ENSG00000181817.5	LSM10	-1.37	-0.11	1.71E-01	0.00	0.12	1.17E-05	19	43	43	6.42E-01	Brain_Cerebellar_Hemisphere
PTSD	ENSG00000154079.5	SDHAF4	1.37	0.03	1.71E-01	0.00	0.09	1.58E-04	30	62	62	6.43E-01	Brain_Cerebellar_Hemisphere
PTSD	ENSG00000278200.1	LINC01971	-1.37	-0.05	1.71E-01	0.00	0.04	1.51E-02	4	13	13	6.43E-01	Brain_Cerebellar_Hemisphere
PTSD	ENSG00000158864.12	NDUFS2	-1.37	-0.05	1.71E-01	0.00	0.04	9.37E-03	4	9	9	6.43E-01	Brain_Cerebellar_Hemisphere
PTSD	ENSG00000124641.15	MED20	-1.37	-0.06	1.72E-01	0.00	0.05	5.44E-03	7	12	12	6.46E-01	Brain_Cerebellar_Hemisphere
PTSD	ENSG00000105784.15	RUNDC3B	1.37	0.02	1.72E-01	0.01	0.08	5.66E-04	29	33	33	6.46E-01	Brain_Cerebellar_Hemisphere
PTSD	ENSG00000131558.14	EXOC4	-1.36	-0.02	1.72E-01	0.01	0.17	8.44E-08	20	39	39	6.46E-01	Brain_Cerebellar_Hemisphere
PTSD	ENSG00000106772.17	PRUNE2	1.36	0.10	1.73E-01	0.00	0.16	5.14E-07	1	32	32	6.46E-01	Brain_Cerebellar_Hemisphere
PTSD	ENSG00000160200.17	CBS	1.36	0.01	1.73E-01	0.10	0.28	2.27E-13	32	73	73	6.47E-01	Brain_Cerebellar_Hemisphere
PTSD	ENSG00000186020.12	ZNF529	1.36	0.03	1.73E-01	0.00	0.06	3.31E-03	14	20	20	6.48E-01	Brain_Cerebellar_Hemisphere
PTSD	ENSG00000189067.12	LITAF	-1.36	-0.04	1.73E-01	0.00	0.12	1.63E-05	6	12	12	6.48E-01	Brain_Cerebellar_Hemisphere
PTSD	ENSG00000162621.6	LRRC53	1.36	0.01	1.74E-01	0.01	0.11	3.15E-05	18	33	33	6.49E-01	Brain_Cerebellar_Hemisphere
PTSD	ENSG00000116977.18	LGALS8	-1.36	-0.02	1.74E-01	0.01	0.15	1.19E-06	17	21	21	6.49E-01	Brain_Cerebellar_Hemisphere
PTSD	ENSG00000146909.7	NOM1	1.36	0.01	1.74E-01	0.06	0.35	2.30E-17	24	33	33	6.49E-01	Brain_Cerebellar_Hemisphere
PTSD	ENSG00000258499.1	RP11-862G15.2	-1.36	-0.01	1.74E-01	0.07	0.09	2.32E-04	57	90	90	6.49E-01	Brain_Cerebellar_Hemisphere
PTSD	ENSG00000271811.1	RP1-79C4.4	1.36	0.02	1.74E-01	0.01	0.16	2.96E-07	4	5	5	6.49E-01	Brain_Cerebellar_Hemisphere
PTSD	ENSG00000164253.13	WDR41	1.36	0.01	1.75E-01	0.01	0.33	9.17E-16	12	19	19	6.49E-01	Brain_Cerebellar_Hemisphere
PTSD	ENSG00000127249.14	ATP13A4	-1.36	-0.13	1.75E-01	0.00	0.09	2.12E-04	3	11	11	6.49E-01	Brain_Cerebellar_Hemisphere
PTSD	ENSG00000101082.13	SLA2	-1.36	-0.01	1.75E-01	0.02	0.04	7.22E-03	28	36	36	6.49E-01	Brain_Cerebellar_Hemisphere
PTSD	ENSG00000007516.13	BAIAP3	1.36	0.01	1.75E-01	0.02	0.07	8.57E-04	8	14	14	6.49E-01	Brain_Cerebellar_Hemisphere
PTSD	ENSG00000150672.16	DLG2	1.36	0.01	1.75E-01	0.02	0.24	5.29E-11	24	34	34	6.49E-01	Brain_Cerebellar_Hemisphere
PTSD	ENSG00000227500.9	SCAMP4	1.36	0.02	1.75E-01	0.01	0.08	1.39E-04	20	37	37	6.50E-01	Brain_Cerebellar_Hemisphere
PTSD	ENSG00000135632.11	SMYD5	-1.35	-0.03	1.76E-01	0.00	0.06	1.06E-03	6	16	16	6.51E-01	Brain_Cerebellar_Hemisphere
PTSD	ENSG00000276234.4	TADA2A	-1.35	-0.01	1.76E-01	0.02	0.11	1.27E-05	29	58	58	6.52E-01	Brain_Cerebellar_Hemisphere
PTSD	ENSG00000154479.12	CCDC173	1.35	0.02	1.76E-01	0.01	0.04	1.70E-02	5	5	5	6.52E-01	Brain_Cerebellar_Hemisphere
PTSD	ENSG00000136449.13	MYCBPAP	-1.35	-0.01	1.77E-01	0.02	0.06	2.16E-03	18	24	24	6.52E-01	Brain_Cerebellar_Hemisphere
PTSD	ENSG00000071539.13	TRIP13	1.35	0.01	1.77E-01	0.02	0.14	5.32E-07	19	26	26	6.52E-01	Brain_Cerebellar_Hemisphere
PTSD	ENSG00000273702.1	RP11-758H9.2	1.35	0.03	1.77E-01	0.00	0.11	5.93E-05	7	10	10	6.52E-01	Brain_Cerebellar_Hemisphere
PTSD	ENSG00000166135.13	HIF1AN	1.35	0.02	1.77E-01	0.01	0.06	3.89E-03	18	25	25	6.52E-01	Brain_Cerebellar_Hemisphere
PTSD	ENSG00000151553.14	FAM160B1	-1.35	-0.04	1.77E-01	0.00	0.09	1.68E-04	43	85	85	6.52E-01	Brain_Cerebellar_Hemisphere
PTSD	ENSG00000102910.13	LONP2	1.35	0.15	1.77E-01	0.00	0.35	3.25E-16	25	58	58	6.52E-01	Brain_Cerebellar_Hemisphere
PTSD	ENSG00000149089.12	APIP	1.35	0.00	1.77E-01	0.22	0.65	8.82E-42	76	98	98	6.52E-01	Brain_Cerebellar_Hemisphere
PTSD	ENSG00000185442.12	FAM174B	1.35	0.06	1.77E-01	0.00	0.14	2.01E-06	10	16	16	6.52E-01	Brain_Cerebellar_Hemisphere
PTSD	ENSG00000165322.17	ARHGAP12	1.35	0.02	1.78E-01	0.01	0.04	1.19E-02	66	78	78	6.52E-01	Brain_Cerebellar_Hemisphere
PTSD	ENSG00000180921.6	FAM83H	1.35	0.02	1.78E-01	0.01	0.46	2.82E-23	5	13	13	6.52E-01	Brain_Cerebellar_Hemisphere
PTSD	ENSG00000145242.13	EPHA5	-1.35	-0.02	1.78E-01	0.00	0.14	1.92E-06	8	24	24	6.52E-01	Brain_Cerebellar_Hemisphere
PTSD	ENSG00000127337.6	YEATS4	1.35	0.01	1.78E-01	0.03	0.39	1.09E-18	45	78	78	6.52E-01	Brain_Cerebellar_Hemisphere
PTSD	ENSG00000273449.1	RP11-218F10.3	-1.35	-0.01	1.78E-01	0.02	0.50	8.75E-28	11	24	24	6.53E-01	Brain_Cerebellar_Hemisphere
PTSD	ENSG00000183060.15	LYSMD4	-1.35	-0.02	1.78E-01	0.01	0.52	4.42E-28	4	11	11	6.54E-01	Brain_Cerebellar_Hemisphere
PTSD	ENSG00000134317.17	GRHL1	1.35	0.01	1.78E-01	0.02	0.20	6.28E-09	17	27	27	6.54E-01	Brain_Cerebellar_Hemisphere
PTSD	ENSG00000260578.1	CTD-2541J13.1	1.34	0.13	1.79E-01	0.00	0.14	1.54E-06	1	7	7	6.54E-01	Brain_Cerebellar_Hemisphere
PTSD	ENSG00000274225.1	KB-68A7.1	1.34	0.04	1.79E-01	0.00	0.03	3.12E-02	6	18	18	6.54E-01	Brain_Cerebellar_Hemisphere
PTSD	ENSG00000254651.1	RP11-430H10.3	-1.34	-0.01	1.79E-01	0.02	0.37	2.99E-17	18	22	22	6.54E-01	Brain_Cerebellar_Hemisphere
PTSD	ENSG00000027001.9	MIPEP	1.34	0.01	1.79E-01	0.04	0.35	1.60E-16	13	20	20	6.54E-01	Brain_Cerebellar_Hemisphere
PTSD	ENSG00000258819.1	RP11-7F17.3	1.34	0.02	1.79E-01	0.01	0.03	4.20E-02	19	28	28	6.54E-01	Brain_Cerebellar_Hemisphere
PTSD	ENSG00000176386.8	CDC26	-1.34	-0.02	1.80E-01	0.01	0.15	8.12E-07	14	22	22	6.54E-01	Brain_Cerebellar_Hemisphere
PTSD	ENSG00000272505.1	RP11-981G7.6	1.34	0.01	1.80E-01	0.02	0.29	8.57E-14	21	40	40	6.54E-01	Brain_Cerebellar_Hemisphere
PTSD	ENSG00000204256.12	BRD2	-1.34	-0.01	1.80E-01	0.02	0.24	4.36E-11	13	17	17	6.54E-01	Brain_Cerebellar_Hemisphere
PTSD	ENSG00000255418.5	RP11-266A24.1	1.34	0.02	1.80E-01	0.01	0.03	4.77E-02	22	28	28	6.54E-01	Brain_Cerebellar_Hemisphere
PTSD	ENSG00000137411.16	VARS2	-1.34	-0.01	1.80E-01	0.08	0.46	3.55E-23	40	59	59	6.56E-01	Brain_Cerebellar_Hemisphere
PTSD	ENSG00000100629.16	CEP128	-1.34	-0.02	1.80E-01	0.01	0.06	3.73E-03	10	24	24	6.56E-01	Brain_Cerebellar_Hemisphere
PTSD	ENSG00000161980.5	POLR3K	-1.34	-0.05	1.81E-01	0.00	0.16	3.18E-07	2	7	7	6.57E-01	Brain_Cerebellar_Hemisphere
PTSD	ENSG00000172671.19	ZFAND4	1.34	0.51	1.81E-01	0.00	0.04	1.11E-02	3	19	19	6.57E-01	Brain_Cerebellar_Hemisphere
PTSD	ENSG00000138772.12	ANXA3	-1.34	-0.02	1.81E-01	0.02	0.16	3.56E-07	19	35	35	6.57E-01	Brain_Cerebellar_Hemisphere
PTSD	ENSG00000174165.7	ZDHHC24	1.34	0.01	1.81E-01	0.04	0.16	4.09E-07	37	42	42	6.58E-01	Brain_Cerebellar_Hemisphere
PTSD	ENSG00000185163.9	DDX51	-1.34	-0.04	1.82E-01	0.00	0.09	1.55E-04	6	8	8	6.58E-01	Brain_Cerebellar_Hemisphere
PTSD	ENSG00000153914.15	SREK1	-1.34	-0.19	1.82E-01	0.00	0.08	6.80E-04	2	5	5	6.58E-01	Brain_Cerebellar_Hemisphere
PTSD	ENSG00000213999.15	MEF2B	-1.33	-0.01	1.82E-01	0.03	0.28	3.64E-14	34	60	60	6.59E-01	Brain_Cerebellar_Hemisphere
PTSD	ENSG00000214517.9	PPME1	1.33	0.03	1.83E-01	0.00	0.11	3.17E-05	7	8	8	6.61E-01	Brain_Cerebellar_Hemisphere
PTSD	ENSG00000164318.17	EGFLAM	1.33	0.03	1.83E-01	0.00	0.05	7.63E-03	11	15	15	6.61E-01	Brain_Cerebellar_Hemisphere
PTSD	ENSG00000136457.9	CHAD	1.33	0.01	1.83E-01	0.04	0.36	2.53E-17	13	22	22	6.61E-01	Brain_Cerebellar_Hemisphere
PTSD	ENSG00000228049.7	POLR2J2	-1.33	-0.01	1.83E-01	0.05	0.26	3.10E-12	11	36	36	6.61E-01	Brain_Cerebellar_Hemisphere
PTSD	ENSG00000124613.8	ZNF391	1.33	0.00	1.83E-01	0.17	0.63	8.26E-39	60	64	64	6.61E-01	Brain_Cerebellar_Hemisphere
PTSD	ENSG00000268266.1	AC003005.2	1.33	0.01	1.83E-01	0.05	0.20	5.54E-09	33	77	77	6.61E-01	Brain_Cerebellar_Hemisphere
PTSD	ENSG00000005249.12	PRKAR2B	1.33	0.03	1.84E-01	0.00	0.04	1.23E-02	18	48	48	6.61E-01	Brain_Cerebellar_Hemisphere
PTSD	ENSG00000144455.13	SUMF1	1.33	0.01	1.84E-01	0.03	0.26	1.39E-11	36	96	96	6.61E-01	Brain_Cerebellar_Hemisphere
PTSD	ENSG00000165695.9	AK8	-1.33	-0.04	1.84E-01	0.00	0.13	5.52E-06	5	29	29	6.61E-01	Brain_Cerebellar_Hemisphere
PTSD	ENSG00000083544.13	TDRD3	1.33	0.02	1.84E-01	0.00	0.04	1.73E-02	5	9	9	6.62E-01	Brain_Cerebellar_Hemisphere
PTSD	ENSG00000163219.11	ARHGAP25	-1.33	-0.03	1.84E-01	0.00	0.09	2.02E-04	7	13	13	6.62E-01	Brain_Cerebellar_Hemisphere
PTSD	ENSG00000134198.9	TSPAN2	1.33	0.01	1.84E-01	0.02	0.41	6.20E-21	5	25	25	6.62E-01	Brain_Cerebellar_Hemisphere
PTSD	ENSG00000267868.1	RP11-120K24.3	-1.33	-0.04	1.85E-01	0.00	0.24	1.86E-10	13	39	39	6.64E-01	Brain_Cerebellar_Hemisphere
PTSD	ENSG00000118762.7	PKD2	1.32	0.06	1.85E-01	0.00	0.05	4.62E-03	5	13	13	6.64E-01	Brain_Cerebellar_Hemisphere
PTSD	ENSG00000004142.11	POLDIP2	1.32	0.02	1.85E-01	0.01	0.12	1.37E-05	11	25	25	6.64E-01	Brain_Cerebellar_Hemisphere
PTSD	ENSG00000230124.6	ACBD6	-1.32	-0.03	1.86E-01	0.00	0.06	3.00E-03	15	21	21	6.64E-01	Brain_Cerebellar_Hemisphere
PTSD	ENSG00000139998.14	RAB15	1.32	0.02	1.86E-01	0.00	0.12	1.27E-05	37	52	52	6.64E-01	Brain_Cerebellar_Hemisphere
PTSD	ENSG00000223768.1	LINC00205	-1.32	-0.03	1.86E-01	0.00	0.44	6.60E-23	16	50	50	6.64E-01	Brain_Cerebellar_Hemisphere
PTSD	ENSG00000129255.15	MPDU1	1.32	0.01	1.86E-01	0.01	0.09	2.67E-04	53	119	119	6.64E-01	Brain_Cerebellar_Hemisphere
PTSD	ENSG00000176732.6	PFN4	-1.32	-0.02	1.86E-01	0.01	0.04	9.03E-03	8	13	13	6.64E-01	Brain_Cerebellar_Hemisphere
PTSD	ENSG00000107099.15	DOCK8	-1.32	-0.02	1.86E-01	0.01	0.10	6.17E-05	5	9	9	6.64E-01	Brain_Cerebellar_Hemisphere
PTSD	ENSG00000122033.14	MTIF3	-1.32	-0.03	1.86E-01	0.00	0.05	1.00E-02	38	113	113	6.64E-01	Brain_Cerebellar_Hemisphere
PTSD	ENSG00000118407.14	FILIP1	-1.32	-0.02	1.86E-01	0.00	0.16	2.43E-07	25	37	37	6.64E-01	Brain_Cerebellar_Hemisphere
PTSD	ENSG00000116885.18	OSCP1	-1.32	-0.01	1.86E-01	0.03	0.14	2.28E-06	22	49	49	6.64E-01	Brain_Cerebellar_Hemisphere
PTSD	ENSG00000229654.1	RP1-60O19.2	-1.32	-0.01	1.87E-01	0.05	0.30	2.01E-13	5	15	15	6.64E-01	Brain_Cerebellar_Hemisphere
PTSD	ENSG00000143740.14	SNAP47	1.32	0.04	1.87E-01	0.00	0.03	2.83E-02	52	71	71	6.64E-01	Brain_Cerebellar_Hemisphere
PTSD	ENSG00000064601.16	CTSA	-1.32	-0.03	1.87E-01	0.00	0.17	1.52E-07	7	15	15	6.64E-01	Brain_Cerebellar_Hemisphere
PTSD	ENSG00000103253.17	HAGHL	1.32	0.04	1.87E-01	0.00	0.07	6.91E-04	2	9	9	6.64E-01	Brain_Cerebellar_Hemisphere
PTSD	ENSG00000180992.6	MRPL14	1.32	0.03	1.87E-01	0.00	0.04	1.09E-02	31	55	55	6.64E-01	Brain_Cerebellar_Hemisphere
PTSD	ENSG00000161996.18	WDR90	1.32	0.05	1.87E-01	0.00	0.08	6.27E-04	9	13	13	6.64E-01	Brain_Cerebellar_Hemisphere
PTSD	ENSG00000122512.14	PMS2	1.32	0.01	1.87E-01	0.03	0.35	1.48E-16	15	29	29	6.64E-01	Brain_Cerebellar_Hemisphere
PTSD	ENSG00000196151.10	WDSUB1	1.32	0.01	1.87E-01	0.02	0.30	5.58E-14	14	21	21	6.64E-01	Brain_Cerebellar_Hemisphere
PTSD	ENSG00000178568.14	ERBB4	1.32	0.01	1.87E-01	0.03	0.16	1.85E-07	24	51	51	6.64E-01	Brain_Cerebellar_Hemisphere
PTSD	ENSG00000139278.9	GLIPR1	-1.32	-0.10	1.88E-01	0.00	0.05	4.06E-03	5	22	22	6.64E-01	Brain_Cerebellar_Hemisphere
PTSD	ENSG00000008130.15	NADK	-1.32	-0.24	1.88E-01	0.00	0.20	8.90E-09	2	17	17	6.64E-01	Brain_Cerebellar_Hemisphere
PTSD	ENSG00000148341.17	SH3GLB2	1.32	0.03	1.88E-01	0.00	0.05	3.04E-03	9	14	14	6.64E-01	Brain_Cerebellar_Hemisphere
PTSD	ENSG00000112473.17	SLC39A7	-1.32	-0.04	1.88E-01	0.00	0.04	1.79E-02	28	34	34	6.64E-01	Brain_Cerebellar_Hemisphere
PTSD	ENSG00000032742.17	IFT88	-1.32	-0.01	1.88E-01	0.02	0.13	4.54E-06	9	15	15	6.64E-01	Brain_Cerebellar_Hemisphere
PTSD	ENSG00000108433.16	GOSR2	1.32	0.07	1.88E-01	0.00	0.11	4.05E-05	14	27	27	6.64E-01	Brain_Cerebellar_Hemisphere
PTSD	ENSG00000143799.12	PARP1	-1.31	-0.02	1.89E-01	0.01	0.17	2.10E-07	25	37	37	6.65E-01	Brain_Cerebellar_Hemisphere
PTSD	ENSG00000143387.12	CTSK	-1.31	-0.01	1.89E-01	0.03	0.37	2.32E-17	18	36	36	6.65E-01	Brain_Cerebellar_Hemisphere
PTSD	ENSG00000122735.15	DNAI1	1.31	0.02	1.89E-01	0.01	0.05	4.78E-03	9	10	10	6.65E-01	Brain_Cerebellar_Hemisphere
PTSD	ENSG00000106367.13	AP1S1	1.31	0.09	1.89E-01	0.00	0.10	3.87E-05	8	13	13	6.65E-01	Brain_Cerebellar_Hemisphere
PTSD	ENSG00000166140.17	ZFYVE19	1.31	0.01	1.89E-01	0.04	0.30	6.71E-15	9	15	15	6.65E-01	Brain_Cerebellar_Hemisphere
PTSD	ENSG00000173210.19	ABLIM3	1.31	0.10	1.89E-01	0.00	0.28	2.69E-12	1	7	7	6.65E-01	Brain_Cerebellar_Hemisphere
PTSD	ENSG00000123815.11	COQ8B	-1.31	-0.02	1.89E-01	0.01	0.04	9.94E-03	8	15	15	6.65E-01	Brain_Cerebellar_Hemisphere
PTSD	ENSG00000261037.1	CTC-471C19.1	1.31	0.01	1.89E-01	0.04	0.20	6.97E-10	25	41	41	6.65E-01	Brain_Cerebellar_Hemisphere
PTSD	ENSG00000254415.3	SIGLEC14	1.31	0.01	1.90E-01	0.02	0.19	2.83E-09	27	41	41	6.65E-01	Brain_Cerebellar_Hemisphere
PTSD	ENSG00000076650.6	GPATCH1	1.31	0.06	1.90E-01	0.00	0.12	1.58E-05	4	10	10	6.65E-01	Brain_Cerebellar_Hemisphere
PTSD	ENSG00000147869.4	CER1	1.31	0.01	1.90E-01	0.01	0.33	1.29E-15	11	25	25	6.65E-01	Brain_Cerebellar_Hemisphere
PTSD	ENSG00000116221.15	MRPL37	-1.31	-0.18	1.90E-01	0.00	0.19	7.00E-09	3	8	8	6.65E-01	Brain_Cerebellar_Hemisphere
PTSD	ENSG00000188015.9	S100A3	-1.31	-0.02	1.90E-01	0.01	0.03	2.26E-02	9	22	22	6.65E-01	Brain_Cerebellar_Hemisphere
PTSD	ENSG00000185453.12	C19orf68	1.31	0.08	1.90E-01	0.00	0.08	2.56E-04	2	13	13	6.65E-01	Brain_Cerebellar_Hemisphere
PTSD	ENSG00000138794.9	CASP6	1.31	0.04	1.90E-01	0.00	0.24	5.54E-11	7	15	15	6.65E-01	Brain_Cerebellar_Hemisphere
PTSD	ENSG00000260810.1	CTD-2547L24.4	-1.31	-0.02	1.91E-01	0.00	0.03	2.52E-02	10	21	21	6.65E-01	Brain_Cerebellar_Hemisphere
PTSD	ENSG00000167037.18	SGSM1	-1.31	-0.01	1.91E-01	0.06	0.20	6.28E-09	25	61	61	6.65E-01	Brain_Cerebellar_Hemisphere
PTSD	ENSG00000177614.10	PGBD5	-1.31	-0.01	1.91E-01	0.02	0.23	3.07E-10	18	24	24	6.66E-01	Brain_Cerebellar_Hemisphere
PTSD	ENSG00000177234.7	LINC01561	-1.31	-0.01	1.91E-01	0.11	0.66	1.14E-43	9	17	17	6.66E-01	Brain_Cerebellar_Hemisphere
PTSD	ENSG00000133069.15	TMCC2	1.31	0.03	1.91E-01	0.00	0.10	7.71E-05	26	43	43	6.66E-01	Brain_Cerebellar_Hemisphere
PTSD	ENSG00000269973.1	RP11-95D17.1	1.31	0.01	1.91E-01	0.01	0.38	1.53E-18	17	33	33	6.66E-01	Brain_Cerebellar_Hemisphere
PTSD	ENSG00000134262.12	AP4B1	-1.31	-0.02	1.91E-01	0.01	0.14	1.85E-06	29	82	82	6.66E-01	Brain_Cerebellar_Hemisphere
PTSD	ENSG00000106477.18	CEP41	-1.31	-0.02	1.92E-01	0.01	0.12	3.54E-06	8	14	14	6.66E-01	Brain_Cerebellar_Hemisphere
PTSD	ENSG00000145536.15	ADAMTS16	-1.30	-0.01	1.92E-01	0.02	0.39	1.13E-18	21	61	61	6.67E-01	Brain_Cerebellar_Hemisphere
PTSD	ENSG00000197568.13	HHLA3	-1.30	-0.01	1.92E-01	0.03	0.27	5.56E-12	13	30	30	6.67E-01	Brain_Cerebellar_Hemisphere
PTSD	ENSG00000065665.20	SEC61A2	1.30	0.01	1.92E-01	0.03	0.40	7.16E-19	16	32	32	6.67E-01	Brain_Cerebellar_Hemisphere
PTSD	ENSG00000171729.13	TMEM51	1.30	0.02	1.92E-01	0.01	0.11	1.73E-05	59	89	89	6.67E-01	Brain_Cerebellar_Hemisphere
PTSD	ENSG00000106591.3	MRPL32	1.30	0.02	1.92E-01	0.01	0.14	1.28E-06	30	35	35	6.67E-01	Brain_Cerebellar_Hemisphere
PTSD	ENSG00000181444.12	ZNF467	-1.30	-0.04	1.93E-01	0.00	0.03	4.11E-02	11	31	31	6.67E-01	Brain_Cerebellar_Hemisphere
PTSD	ENSG00000253686.1	LINC01484	1.30	0.03	1.93E-01	0.00	0.13	4.26E-06	11	39	39	6.67E-01	Brain_Cerebellar_Hemisphere
PTSD	ENSG00000164296.6	TIGD6	-1.30	-0.03	1.93E-01	0.00	0.18	2.91E-08	7	20	20	6.67E-01	Brain_Cerebellar_Hemisphere
PTSD	ENSG00000188505.4	NCCRP1	-1.30	-0.03	1.93E-01	0.00	0.16	2.50E-07	7	13	13	6.67E-01	Brain_Cerebellar_Hemisphere
PTSD	ENSG00000261326.2	LINC01355	-1.30	-0.02	1.93E-01	0.01	0.04	1.75E-02	27	38	38	6.67E-01	Brain_Cerebellar_Hemisphere
PTSD	ENSG00000151470.12	C4orf33	1.30	0.03	1.93E-01	0.00	0.15	2.19E-07	9	29	29	6.67E-01	Brain_Cerebellar_Hemisphere
PTSD	ENSG00000088888.17	MAVS	-1.30	-0.02	1.94E-01	0.01	0.20	4.50E-09	13	25	25	6.68E-01	Brain_Cerebellar_Hemisphere
PTSD	ENSG00000171517.5	LPAR3	-1.30	-0.02	1.94E-01	0.01	0.05	7.79E-03	23	35	35	6.68E-01	Brain_Cerebellar_Hemisphere
PTSD	ENSG00000276251.1	CTB-32O4.3	-1.30	-0.02	1.94E-01	0.01	0.04	1.71E-02	7	29	29	6.68E-01	Brain_Cerebellar_Hemisphere
PTSD	ENSG00000273295.1	AP000350.5	-1.30	-0.01	1.94E-01	0.01	0.72	2.90E-51	45	89	89	6.68E-01	Brain_Cerebellar_Hemisphere
PTSD	ENSG00000243789.10	JMJD7	1.30	0.10	1.94E-01	0.00	0.03	3.40E-02	7	10	10	6.68E-01	Brain_Cerebellar_Hemisphere
PTSD	ENSG00000110583.12	NAA40	1.30	0.06	1.94E-01	0.00	0.04	2.17E-02	7	24	24	6.68E-01	Brain_Cerebellar_Hemisphere
PTSD	ENSG00000205959.3	RP11-689P11.2	1.30	0.02	1.95E-01	0.01	0.39	3.92E-19	14	50	50	6.69E-01	Brain_Cerebellar_Hemisphere
PTSD	ENSG00000111846.16	GCNT2	1.30	0.03	1.95E-01	0.00	0.09	2.73E-04	26	47	47	6.69E-01	Brain_Cerebellar_Hemisphere
PTSD	ENSG00000115526.10	CHST10	-1.30	-0.01	1.95E-01	0.02	0.24	2.33E-10	47	72	72	6.69E-01	Brain_Cerebellar_Hemisphere
PTSD	ENSG00000004700.15	RECQL	1.30	0.03	1.95E-01	0.00	0.06	1.99E-03	39	57	57	6.69E-01	Brain_Cerebellar_Hemisphere
PTSD	ENSG00000049247.13	UTS2	-1.29	-0.01	1.96E-01	0.04	0.24	5.05E-11	6	13	13	6.71E-01	Brain_Cerebellar_Hemisphere
PTSD	ENSG00000186350.9	RXRA	1.29	0.10	1.96E-01	0.00	0.14	7.04E-07	6	38	38	6.71E-01	Brain_Cerebellar_Hemisphere
PTSD	ENSG00000165097.13	KDM1B	1.29	0.02	1.96E-01	0.01	0.08	4.79E-04	32	40	40	6.71E-01	Brain_Cerebellar_Hemisphere
PTSD	ENSG00000174718.11	KIAA1551	-1.29	-0.01	1.96E-01	0.02	0.20	9.49E-09	21	48	48	6.71E-01	Brain_Cerebellar_Hemisphere
PTSD	ENSG00000203279.3	RP11-498P14.5	1.29	0.00	1.96E-01	0.20	0.47	9.87E-25	84	126	126	6.71E-01	Brain_Cerebellar_Hemisphere
PTSD	ENSG00000143036.16	SLC44A3	-1.29	-0.05	1.97E-01	0.00	0.52	8.99E-28	4	39	39	6.73E-01	Brain_Cerebellar_Hemisphere
PTSD	ENSG00000102452.15	NALCN	-1.29	-0.07	1.97E-01	0.00	0.15	4.92E-07	12	21	21	6.74E-01	Brain_Cerebellar_Hemisphere
PTSD	ENSG00000067533.5	RRP15	1.29	0.02	1.97E-01	0.01	0.13	4.48E-06	45	57	57	6.74E-01	Brain_Cerebellar_Hemisphere
PTSD	ENSG00000083812.11	ZNF324	-1.29	-0.06	1.98E-01	0.00	0.05	6.60E-03	27	63	63	6.77E-01	Brain_Cerebellar_Hemisphere
PTSD	ENSG00000142233.11	NTN5	1.29	0.01	1.99E-01	0.01	0.07	8.21E-04	12	18	18	6.77E-01	Brain_Cerebellar_Hemisphere
PTSD	ENSG00000136521.12	NDUFB5	-1.28	-0.11	1.99E-01	0.00	0.12	5.59E-06	10	18	18	6.77E-01	Brain_Cerebellar_Hemisphere
PTSD	ENSG00000255284.1	AP006621.5	1.28	0.04	1.99E-01	0.00	0.41	3.21E-20	7	28	28	6.77E-01	Brain_Cerebellar_Hemisphere
PTSD	ENSG00000169359.13	SLC33A1	1.28	0.02	1.99E-01	0.01	0.04	1.55E-02	27	44	44	6.78E-01	Brain_Cerebellar_Hemisphere
PTSD	ENSG00000180638.17	SLC47A2	-1.28	-0.02	1.99E-01	0.00	0.03	4.61E-02	1	1	1	6.78E-01	Brain_Cerebellar_Hemisphere
PTSD	ENSG00000273230.1	RP11-1246C19.1	-1.28	-0.19	1.99E-01	0.00	0.24	4.79E-11	14	52	52	6.78E-01	Brain_Cerebellar_Hemisphere
PTSD	ENSG00000178201.4	VN1R1	1.28	0.04	2.00E-01	0.00	0.20	1.10E-08	11	31	31	6.78E-01	Brain_Cerebellar_Hemisphere
PTSD	ENSG00000133961.19	NUMB	1.28	0.02	2.00E-01	0.01	0.24	6.98E-11	18	38	38	6.78E-01	Brain_Cerebellar_Hemisphere
PTSD	ENSG00000204227.4	RING1	1.28	0.02	2.00E-01	0.01	0.04	2.17E-02	29	34	34	6.78E-01	Brain_Cerebellar_Hemisphere
PTSD	ENSG00000152219.4	ARL14EP	-1.28	-0.01	2.00E-01	0.03	0.35	2.12E-16	42	54	54	6.78E-01	Brain_Cerebellar_Hemisphere
PTSD	ENSG00000172927.7	MYEOV	1.28	0.02	2.00E-01	0.01	0.13	7.51E-06	19	43	43	6.78E-01	Brain_Cerebellar_Hemisphere
PTSD	ENSG00000035687.9	ADSS	1.28	0.05	2.00E-01	0.00	0.04	1.24E-02	11	18	18	6.78E-01	Brain_Cerebellar_Hemisphere
PTSD	ENSG00000274918.1	RP11-54G14.1	1.28	0.02	2.00E-01	0.01	0.03	3.50E-02	46	80	80	6.78E-01	Brain_Cerebellar_Hemisphere
PTSD	ENSG00000273036.2	FAM95C	-1.28	-0.02	2.01E-01	0.01	0.38	1.36E-17	23	59	59	6.78E-01	Brain_Cerebellar_Hemisphere
PTSD	ENSG00000094975.13	SUCO	1.28	0.03	2.01E-01	0.00	0.03	3.04E-02	26	45	45	6.78E-01	Brain_Cerebellar_Hemisphere
PTSD	ENSG00000105639.18	JAK3	1.28	0.07	2.01E-01	0.00	0.25	1.83E-11	3	12	12	6.78E-01	Brain_Cerebellar_Hemisphere
PTSD	ENSG00000262663.1	RP11-497H17.1	1.28	0.01	2.01E-01	0.03	0.11	2.34E-05	25	32	32	6.78E-01	Brain_Cerebellar_Hemisphere
PTSD	ENSG00000197557.6	TTC30A	-1.28	-0.03	2.01E-01	0.00	0.08	4.99E-04	15	18	18	6.78E-01	Brain_Cerebellar_Hemisphere
PTSD	ENSG00000078618.21	NRDC	1.28	0.01	2.01E-01	0.01	0.18	4.12E-08	5	11	11	6.78E-01	Brain_Cerebellar_Hemisphere
PTSD	ENSG00000221886.3	ZBED8	1.28	0.07	2.01E-01	0.00	0.27	8.28E-13	3	17	17	6.78E-01	Brain_Cerebellar_Hemisphere
PTSD	ENSG00000161243.8	FBXO27	-1.28	-0.02	2.01E-01	0.01	0.50	2.20E-27	42	65	65	6.78E-01	Brain_Cerebellar_Hemisphere
PTSD	ENSG00000278192.1	RP5-1056H1.2	1.28	0.02	2.02E-01	0.01	0.08	6.37E-04	19	47	47	6.78E-01	Brain_Cerebellar_Hemisphere
PTSD	ENSG00000100890.15	KIAA0391	-1.28	-0.01	2.02E-01	0.01	0.17	8.96E-08	31	46	46	6.78E-01	Brain_Cerebellar_Hemisphere
PTSD	ENSG00000260262.1	RP11-440L14.3	-1.28	-0.02	2.02E-01	0.00	0.06	3.53E-03	1	3	3	6.78E-01	Brain_Cerebellar_Hemisphere
PTSD	ENSG00000136425.12	CIB2	-1.28	-0.01	2.02E-01	0.02	0.15	7.65E-07	29	48	48	6.78E-01	Brain_Cerebellar_Hemisphere
PTSD	ENSG00000127366.5	TAS2R5	1.27	0.03	2.02E-01	0.00	0.07	9.20E-04	1	6	6	6.79E-01	Brain_Cerebellar_Hemisphere
PTSD	ENSG00000162073.13	PAQR4	-1.27	-0.23	2.03E-01	0.00	0.08	6.68E-04	5	19	19	6.80E-01	Brain_Cerebellar_Hemisphere
PTSD	ENSG00000118514.13	ALDH8A1	1.27	0.01	2.03E-01	0.02	0.57	3.21E-32	53	95	95	6.81E-01	Brain_Cerebellar_Hemisphere
PTSD	ENSG00000157911.9	PEX10	-1.27	-0.06	2.03E-01	0.00	0.05	4.35E-03	11	66	66	6.81E-01	Brain_Cerebellar_Hemisphere
PTSD	ENSG00000183423.11	LRIT3	-1.27	-0.03	2.03E-01	0.00	0.11	2.69E-05	10	31	31	6.81E-01	Brain_Cerebellar_Hemisphere
PTSD	ENSG00000169860.6	P2RY1	1.27	0.02	2.03E-01	0.01	0.08	4.62E-04	36	45	45	6.81E-01	Brain_Cerebellar_Hemisphere
PTSD	ENSG00000173272.15	MZT2A	1.27	0.01	2.04E-01	0.04	0.39	3.40E-20	13	18	18	6.81E-01	Brain_Cerebellar_Hemisphere
PTSD	ENSG00000225489.6	RP11-390F4.3	-1.27	-0.01	2.05E-01	0.04	0.07	9.51E-04	28	63	63	6.85E-01	Brain_Cerebellar_Hemisphere
PTSD	ENSG00000249628.2	LINC00942	-1.27	-0.04	2.05E-01	0.00	0.13	6.02E-06	8	31	31	6.85E-01	Brain_Cerebellar_Hemisphere
PTSD	ENSG00000104341.16	LAPTM4B	1.27	0.02	2.05E-01	0.01	0.29	6.17E-13	32	66	66	6.85E-01	Brain_Cerebellar_Hemisphere
PTSD	ENSG00000187257.15	RSBN1L	-1.27	-0.03	2.05E-01	0.00	0.08	6.44E-04	19	28	28	6.85E-01	Brain_Cerebellar_Hemisphere
PTSD	ENSG00000141295.13	SCRN2	-1.27	-0.01	2.06E-01	0.04	0.41	1.56E-21	17	19	19	6.85E-01	Brain_Cerebellar_Hemisphere
PTSD	ENSG00000183770.5	FOXL2	-1.26	-0.02	2.06E-01	0.01	0.06	3.68E-03	4	13	13	6.85E-01	Brain_Cerebellar_Hemisphere
PTSD	ENSG00000163171.7	CDC42EP3	-1.26	-0.01	2.06E-01	0.01	0.08	4.00E-04	22	49	49	6.85E-01	Brain_Cerebellar_Hemisphere
PTSD	ENSG00000166260.10	COX11	1.26	0.07	2.06E-01	0.00	0.10	9.04E-05	20	64	64	6.85E-01	Brain_Cerebellar_Hemisphere
PTSD	ENSG00000029534.19	ANK1	1.26	0.02	2.06E-01	0.01	0.18	2.55E-08	7	13	13	6.85E-01	Brain_Cerebellar_Hemisphere
PTSD	ENSG00000235109.7	ZSCAN31	-1.26	0.00	2.06E-01	0.13	0.27	2.39E-12	47	57	57	6.85E-01	Brain_Cerebellar_Hemisphere
PTSD	ENSG00000167646.13	DNAAF3	-1.26	-0.01	2.06E-01	0.03	0.13	5.15E-06	8	15	15	6.85E-01	Brain_Cerebellar_Hemisphere
PTSD	ENSG00000180185.11	FAHD1	-1.26	0.00	2.07E-01	0.12	0.62	7.27E-37	28	44	44	6.85E-01	Brain_Cerebellar_Hemisphere
PTSD	ENSG00000131778.18	CHD1L	1.26	0.01	2.07E-01	0.02	0.42	3.95E-20	20	32	32	6.85E-01	Brain_Cerebellar_Hemisphere
PTSD	ENSG00000139116.18	KIF21A	-1.26	-0.05	2.07E-01	0.00	0.05	7.40E-03	22	33	33	6.85E-01	Brain_Cerebellar_Hemisphere
PTSD	ENSG00000272426.1	RP11-108M9.6	1.26	0.01	2.07E-01	0.06	0.04	1.92E-02	50	143	143	6.85E-01	Brain_Cerebellar_Hemisphere
PTSD	ENSG00000182132.13	KCNIP1	-1.26	-0.01	2.07E-01	0.02	0.06	2.09E-03	32	70	70	6.85E-01	Brain_Cerebellar_Hemisphere
PTSD	ENSG00000132109.9	TRIM21	1.26	0.01	2.07E-01	0.01	0.17	1.24E-07	7	24	24	6.85E-01	Brain_Cerebellar_Hemisphere
PTSD	ENSG00000128656.13	CHN1	1.26	0.01	2.08E-01	0.05	0.43	3.47E-23	19	38	38	6.85E-01	Brain_Cerebellar_Hemisphere
PTSD	ENSG00000278445.1	RP11-255P5.3	1.26	0.03	2.08E-01	0.00	0.03	2.68E-02	14	38	38	6.85E-01	Brain_Cerebellar_Hemisphere
PTSD	ENSG00000157916.19	RER1	-1.26	-0.03	2.08E-01	0.00	0.08	2.66E-04	11	30	30	6.85E-01	Brain_Cerebellar_Hemisphere
PTSD	ENSG00000254997.3	KRTAP5-9	-1.26	-0.04	2.08E-01	0.00	0.07	1.18E-03	14	31	31	6.85E-01	Brain_Cerebellar_Hemisphere
PTSD	ENSG00000169715.14	MT1E	1.26	0.08	2.08E-01	0.00	0.09	1.65E-04	3	6	6	6.85E-01	Brain_Cerebellar_Hemisphere
PTSD	ENSG00000120910.14	PPP3CC	1.26	0.02	2.08E-01	0.00	0.16	1.76E-07	12	23	23	6.85E-01	Brain_Cerebellar_Hemisphere
PTSD	ENSG00000066379.14	ZNRD1	-1.26	-0.02	2.09E-01	0.01	0.14	1.61E-06	15	32	32	6.85E-01	Brain_Cerebellar_Hemisphere
PTSD	ENSG00000181856.14	SLC2A4	1.26	0.02	2.09E-01	0.01	0.07	4.37E-04	5	21	21	6.85E-01	Brain_Cerebellar_Hemisphere
PTSD	ENSG00000138190.16	EXOC6	1.26	0.03	2.09E-01	0.00	0.08	3.46E-04	36	60	60	6.85E-01	Brain_Cerebellar_Hemisphere
PTSD	ENSG00000140459.17	CYP11A1	-1.26	-0.06	2.09E-01	0.00	0.03	4.50E-02	3	5	5	6.85E-01	Brain_Cerebellar_Hemisphere
PTSD	ENSG00000157510.13	AFAP1L1	-1.26	-0.01	2.09E-01	0.02	0.34	8.13E-16	4	14	14	6.85E-01	Brain_Cerebellar_Hemisphere
PTSD	ENSG00000213722.8	DDAH2	-1.26	-0.05	2.09E-01	0.00	0.13	3.51E-06	21	35	35	6.85E-01	Brain_Cerebellar_Hemisphere
PTSD	ENSG00000177752.14	YIPF7	-1.26	-0.02	2.09E-01	0.00	0.18	7.04E-08	4	6	6	6.85E-01	Brain_Cerebellar_Hemisphere
PTSD	ENSG00000183207.13	RUVBL2	1.26	0.03	2.09E-01	0.00	0.11	2.51E-05	14	20	20	6.85E-01	Brain_Cerebellar_Hemisphere
PTSD	ENSG00000147592.8	LACTB2	1.26	0.02	2.09E-01	0.00	0.04	1.13E-02	8	23	23	6.85E-01	Brain_Cerebellar_Hemisphere
PTSD	ENSG00000167535.7	CACNB3	-1.25	-0.02	2.10E-01	0.02	0.14	1.17E-06	13	26	26	6.85E-01	Brain_Cerebellar_Hemisphere
PTSD	ENSG00000259504.2	RP11-352D13.5	1.25	0.01	2.10E-01	0.03	0.07	1.38E-03	38	105	105	6.85E-01	Brain_Cerebellar_Hemisphere
PTSD	ENSG00000132196.13	HSD17B7	1.25	0.01	2.10E-01	0.03	0.21	5.84E-09	22	47	47	6.85E-01	Brain_Cerebellar_Hemisphere
PTSD	ENSG00000138135.6	CH25H	1.25	0.02	2.10E-01	0.01	0.05	4.68E-03	34	66	66	6.85E-01	Brain_Cerebellar_Hemisphere
PTSD	ENSG00000130177.14	CDC16	-1.25	-0.04	2.10E-01	0.00	0.13	4.16E-06	4	42	42	6.85E-01	Brain_Cerebellar_Hemisphere
PTSD	ENSG00000108064.10	TFAM	-1.25	-0.01	2.10E-01	0.01	0.30	7.09E-14	25	34	34	6.85E-01	Brain_Cerebellar_Hemisphere
PTSD	ENSG00000142534.6	RPS11	1.25	0.02	2.10E-01	0.01	0.19	6.04E-09	12	18	18	6.85E-01	Brain_Cerebellar_Hemisphere
PTSD	ENSG00000172775.16	FAM192A	-1.25	-0.09	2.10E-01	0.00	0.04	1.14E-02	6	9	9	6.85E-01	Brain_Cerebellar_Hemisphere
PTSD	ENSG00000198860.11	TSEN15	1.25	0.02	2.10E-01	0.01	0.20	5.54E-09	9	11	11	6.86E-01	Brain_Cerebellar_Hemisphere
PTSD	ENSG00000197548.12	ATG7	-1.25	-0.03	2.11E-01	0.00	0.10	7.43E-05	6	9	9	6.87E-01	Brain_Cerebellar_Hemisphere
PTSD	ENSG00000078579.8	FGF20	-1.25	-0.02	2.11E-01	0.01	0.04	1.15E-02	25	53	53	6.88E-01	Brain_Cerebellar_Hemisphere
PTSD	ENSG00000239922.1	RP11-71N10.1	-1.25	-14.53	2.11E-01	0.00	0.11	5.82E-05	11	20	20	6.88E-01	Brain_Cerebellar_Hemisphere
PTSD	ENSG00000130844.16	ZNF331	-1.25	-0.01	2.11E-01	0.02	0.21	4.19E-09	6	21	21	6.88E-01	Brain_Cerebellar_Hemisphere
PTSD	ENSG00000053501.12	USE1	-1.25	-0.04	2.11E-01	0.00	0.11	3.42E-05	13	56	56	6.88E-01	Brain_Cerebellar_Hemisphere
PTSD	ENSG00000196653.11	ZNF502	-1.25	-0.02	2.12E-01	0.01	0.27	9.50E-13	28	43	43	6.88E-01	Brain_Cerebellar_Hemisphere
PTSD	ENSG00000259362.2	RP11-307C19.1	1.25	0.01	2.12E-01	0.03	0.17	1.28E-07	30	46	46	6.88E-01	Brain_Cerebellar_Hemisphere
PTSD	ENSG00000269343.6	ZNF587B	-1.25	-0.07	2.12E-01	0.00	0.11	2.80E-05	6	14	14	6.88E-01	Brain_Cerebellar_Hemisphere
PTSD	ENSG00000117533.14	VAMP4	-1.25	-0.02	2.12E-01	0.01	0.13	7.66E-06	68	95	95	6.88E-01	Brain_Cerebellar_Hemisphere
PTSD	ENSG00000198502.5	HLA-DRB5	-1.25	0.00	2.12E-01	0.17	0.58	6.07E-35	25	34	34	6.88E-01	Brain_Cerebellar_Hemisphere
PTSD	ENSG00000175643.8	RMI2	-1.25	-0.01	2.12E-01	0.01	0.22	1.09E-09	6	14	14	6.88E-01	Brain_Cerebellar_Hemisphere
PTSD	ENSG00000132436.11	FIGNL1	1.25	0.00	2.13E-01	0.13	0.55	1.26E-30	33	42	42	6.89E-01	Brain_Cerebellar_Hemisphere
PTSD	ENSG00000272316.1	XXbac-BPGBPG55C20.2	1.25	0.02	2.13E-01	0.00	0.26	1.82E-11	10	23	23	6.89E-01	Brain_Cerebellar_Hemisphere
PTSD	ENSG00000164600.6	NEUROD6	-1.25	-0.01	2.13E-01	0.06	0.08	6.51E-04	61	113	113	6.89E-01	Brain_Cerebellar_Hemisphere
PTSD	ENSG00000184990.12	SIVA1	-1.24	-0.04	2.13E-01	0.00	0.25	6.12E-11	8	39	39	6.90E-01	Brain_Cerebellar_Hemisphere
PTSD	ENSG00000182446.13	NPLOC4	-1.24	-0.02	2.13E-01	0.01	0.15	7.87E-07	19	49	49	6.90E-01	Brain_Cerebellar_Hemisphere
PTSD	ENSG00000166796.11	LDHC	-1.24	0.00	2.14E-01	0.17	0.39	4.96E-19	36	66	66	6.90E-01	Brain_Cerebellar_Hemisphere
PTSD	ENSG00000071794.15	HLTF	-1.24	-0.02	2.14E-01	0.01	0.16	1.35E-07	30	64	64	6.90E-01	Brain_Cerebellar_Hemisphere
PTSD	ENSG00000188487.11	INSC	-1.24	-0.01	2.14E-01	0.01	0.03	4.26E-02	18	52	52	6.90E-01	Brain_Cerebellar_Hemisphere
PTSD	ENSG00000119938.8	PPP1R3C	1.24	0.02	2.14E-01	0.01	0.06	1.90E-03	33	55	55	6.91E-01	Brain_Cerebellar_Hemisphere
PTSD	ENSG00000157992.12	KRTCAP3	1.24	0.02	2.14E-01	0.01	0.09	1.39E-04	3	6	6	6.91E-01	Brain_Cerebellar_Hemisphere
PTSD	ENSG00000133247.13	KMT5C	1.24	0.02	2.15E-01	0.01	0.09	1.31E-04	19	77	77	6.91E-01	Brain_Cerebellar_Hemisphere
PTSD	ENSG00000272361.2	GS1-166A23.2	1.24	0.01	2.15E-01	0.02	0.23	5.62E-10	23	65	65	6.91E-01	Brain_Cerebellar_Hemisphere
PTSD	ENSG00000173209.22	AHSA2	-1.24	-0.02	2.15E-01	0.01	0.37	1.45E-17	18	24	24	6.91E-01	Brain_Cerebellar_Hemisphere
PTSD	ENSG00000158717.10	RNF166	-1.24	-0.02	2.15E-01	0.01	0.32	9.66E-15	12	22	22	6.91E-01	Brain_Cerebellar_Hemisphere
PTSD	ENSG00000087299.11	L2HGDH	-1.24	-0.03	2.15E-01	0.00	0.15	1.10E-06	21	28	28	6.91E-01	Brain_Cerebellar_Hemisphere
PTSD	ENSG00000159917.15	ZNF235	-1.24	-0.02	2.15E-01	0.01	0.07	4.87E-04	12	29	29	6.91E-01	Brain_Cerebellar_Hemisphere
PTSD	ENSG00000101457.12	DNTTIP1	-1.24	-0.05	2.15E-01	0.00	0.03	2.60E-02	4	13	13	6.91E-01	Brain_Cerebellar_Hemisphere
PTSD	ENSG00000075975.15	MKRN2	1.24	0.02	2.15E-01	0.01	0.16	2.84E-07	17	34	34	6.91E-01	Brain_Cerebellar_Hemisphere
PTSD	ENSG00000266904.5	LINC00663	1.24	0.01	2.16E-01	0.04	0.31	1.29E-14	18	45	45	6.92E-01	Brain_Cerebellar_Hemisphere
PTSD	ENSG00000084636.17	COL16A1	1.24	0.03	2.16E-01	0.00	0.15	6.13E-07	12	28	28	6.92E-01	Brain_Cerebellar_Hemisphere
PTSD	ENSG00000157570.11	TSPAN18	-1.24	-0.03	2.16E-01	0.00	0.23	2.01E-10	15	28	28	6.92E-01	Brain_Cerebellar_Hemisphere
PTSD	ENSG00000124459.11	ZNF45	-1.24	-0.03	2.16E-01	0.00	0.06	1.95E-03	37	42	42	6.92E-01	Brain_Cerebellar_Hemisphere
PTSD	ENSG00000170122.5	FOXD4	-1.24	-0.01	2.16E-01	0.02	0.23	4.67E-10	18	43	43	6.92E-01	Brain_Cerebellar_Hemisphere
PTSD	ENSG00000158856.17	DMTN	1.24	0.05	2.17E-01	0.00	0.14	1.51E-06	3	5	5	6.92E-01	Brain_Cerebellar_Hemisphere
PTSD	ENSG00000116691.10	MIIP	-1.24	-0.03	2.17E-01	0.00	0.03	2.53E-02	19	38	38	6.92E-01	Brain_Cerebellar_Hemisphere
PTSD	ENSG00000224848.1	RP11-535M15.1	1.23	0.01	2.17E-01	0.08	0.28	5.18E-13	49	65	65	6.92E-01	Brain_Cerebellar_Hemisphere
PTSD	ENSG00000185684.12	EP400NL	-1.23	-0.01	2.17E-01	0.03	0.22	8.00E-11	23	35	35	6.92E-01	Brain_Cerebellar_Hemisphere
PTSD	ENSG00000159958.6	TNFRSF13C	1.23	0.01	2.17E-01	0.08	0.29	2.78E-13	19	34	34	6.92E-01	Brain_Cerebellar_Hemisphere
PTSD	ENSG00000107929.14	LARP4B	1.23	0.21	2.17E-01	0.00	0.05	3.93E-03	4	14	14	6.92E-01	Brain_Cerebellar_Hemisphere
PTSD	ENSG00000172171.10	TEFM	1.23	0.02	2.17E-01	0.00	0.04	1.78E-02	19	22	22	6.93E-01	Brain_Cerebellar_Hemisphere
PTSD	ENSG00000198663.16	C6orf89	-1.23	-0.06	2.18E-01	0.00	0.07	8.93E-04	4	5	5	6.94E-01	Brain_Cerebellar_Hemisphere
PTSD	ENSG00000076003.4	MCM6	-1.23	-0.04	2.19E-01	0.00	0.08	6.26E-04	11	32	32	6.95E-01	Brain_Cerebellar_Hemisphere
PTSD	ENSG00000162086.14	ZNF75A	-1.23	-0.06	2.19E-01	0.00	0.05	3.66E-03	7	21	21	6.95E-01	Brain_Cerebellar_Hemisphere
PTSD	ENSG00000168621.14	GDNF	-1.23	-0.01	2.19E-01	0.03	0.06	2.91E-03	45	106	106	6.96E-01	Brain_Cerebellar_Hemisphere
PTSD	ENSG00000179152.19	TCAIM	-1.23	-0.03	2.19E-01	0.00	0.04	1.48E-02	11	44	44	6.96E-01	Brain_Cerebellar_Hemisphere
PTSD	ENSG00000177868.11	SVBP	-1.23	-0.01	2.20E-01	0.05	0.33	2.95E-17	31	50	50	6.96E-01	Brain_Cerebellar_Hemisphere
PTSD	ENSG00000173406.15	DAB1	-1.23	-0.01	2.20E-01	0.02	0.18	3.65E-08	30	53	53	6.96E-01	Brain_Cerebellar_Hemisphere
PTSD	ENSG00000213462.4	ERV3-1	-1.23	-0.01	2.20E-01	0.06	0.52	6.88E-28	34	51	51	6.96E-01	Brain_Cerebellar_Hemisphere
PTSD	ENSG00000138468.15	SENP7	-1.23	-0.09	2.20E-01	0.00	0.03	3.56E-02	45	68	68	6.96E-01	Brain_Cerebellar_Hemisphere
PTSD	ENSG00000203805.10	PLPP4	-1.23	0.00	2.20E-01	0.13	0.59	2.42E-35	8	16	16	6.96E-01	Brain_Cerebellar_Hemisphere
PTSD	ENSG00000234719.8	NPIPB2	1.23	0.03	2.20E-01	0.00	0.62	3.12E-37	16	33	33	6.96E-01	Brain_Cerebellar_Hemisphere
PTSD	ENSG00000243646.9	IL10RB	1.23	0.01	2.20E-01	0.09	0.60	1.35E-35	24	51	51	6.96E-01	Brain_Cerebellar_Hemisphere
PTSD	ENSG00000167972.13	ABCA3	-1.23	-0.05	2.20E-01	0.00	0.15	2.41E-07	3	10	10	6.96E-01	Brain_Cerebellar_Hemisphere
PTSD	ENSG00000117133.10	RPF1	1.23	0.02	2.21E-01	0.01	0.08	3.11E-04	15	24	24	6.96E-01	Brain_Cerebellar_Hemisphere
PTSD	ENSG00000117697.14	NSL1	-1.23	-0.02	2.21E-01	0.00	0.03	3.39E-02	13	22	22	6.96E-01	Brain_Cerebellar_Hemisphere
PTSD	ENSG00000226070.1	RP11-552E20.4	1.22	0.01	2.21E-01	0.02	0.18	5.95E-08	9	17	17	6.96E-01	Brain_Cerebellar_Hemisphere
PTSD	ENSG00000118276.11	B4GALT6	1.22	0.07	2.21E-01	0.00	0.04	1.13E-02	2	4	4	6.96E-01	Brain_Cerebellar_Hemisphere
PTSD	ENSG00000181619.11	GPR135	1.22	0.11	2.21E-01	0.00	0.03	4.67E-02	13	25	25	6.96E-01	Brain_Cerebellar_Hemisphere
PTSD	ENSG00000184787.18	UBE2G2	1.22	0.02	2.21E-01	0.01	0.15	9.84E-07	4	6	6	6.96E-01	Brain_Cerebellar_Hemisphere
PTSD	ENSG00000141076.17	UTP4	-1.22	-0.01	2.21E-01	0.06	0.24	1.19E-11	21	28	28	6.96E-01	Brain_Cerebellar_Hemisphere
PTSD	ENSG00000155252.13	PI4K2A	-1.22	-0.04	2.21E-01	0.00	0.03	4.44E-02	2	8	8	6.96E-01	Brain_Cerebellar_Hemisphere
PTSD	ENSG00000228408.6	RP1-111D6.3	-1.22	-0.01	2.22E-01	0.01	0.35	4.14E-17	10	22	22	6.96E-01	Brain_Cerebellar_Hemisphere
PTSD	ENSG00000137135.17	ARHGEF39	-1.22	-0.01	2.22E-01	0.01	0.22	1.48E-09	13	31	31	6.98E-01	Brain_Cerebellar_Hemisphere
PTSD	ENSG00000260653.5	RP11-114G11.5	1.22	0.02	2.23E-01	0.00	0.04	2.03E-02	26	37	37	7.01E-01	Brain_Cerebellar_Hemisphere
PTSD	ENSG00000106526.10	ACTR3C	1.22	0.02	2.24E-01	0.00	0.04	1.60E-02	25	51	51	7.02E-01	Brain_Cerebellar_Hemisphere
PTSD	ENSG00000197442.9	MAP3K5	1.22	0.01	2.24E-01	0.03	0.12	1.79E-05	43	99	99	7.02E-01	Brain_Cerebellar_Hemisphere
PTSD	ENSG00000105447.12	GRWD1	-1.22	-0.01	2.24E-01	0.01	0.13	5.26E-06	8	11	11	7.02E-01	Brain_Cerebellar_Hemisphere
PTSD	ENSG00000121897.14	LIAS	1.21	0.04	2.25E-01	0.00	0.03	3.52E-02	8	20	20	7.03E-01	Brain_Cerebellar_Hemisphere
PTSD	ENSG00000227373.5	RP11-160H22.5	-1.21	-0.03	2.25E-01	0.00	0.04	1.53E-02	11	29	29	7.03E-01	Brain_Cerebellar_Hemisphere
PTSD	ENSG00000204531.17	POU5F1	-1.21	-0.01	2.25E-01	0.07	0.27	3.72E-12	36	45	45	7.03E-01	Brain_Cerebellar_Hemisphere
PTSD	ENSG00000090238.11	YPEL3	-1.21	-0.02	2.25E-01	0.00	0.34	1.45E-15	11	26	26	7.03E-01	Brain_Cerebellar_Hemisphere
PTSD	ENSG00000145416.13	1-Mar	-1.21	-0.03	2.25E-01	0.00	0.27	1.11E-12	4	19	19	7.03E-01	Brain_Cerebellar_Hemisphere
PTSD	ENSG00000089091.16	DZANK1	1.21	0.02	2.25E-01	0.01	0.25	5.30E-11	27	72	72	7.03E-01	Brain_Cerebellar_Hemisphere
PTSD	ENSG00000111348.8	ARHGDIB	-1.21	-0.02	2.25E-01	0.00	0.03	3.43E-02	5	12	12	7.03E-01	Brain_Cerebellar_Hemisphere
PTSD	ENSG00000113621.14	TXNDC15	1.21	0.08	2.25E-01	0.00	0.57	5.74E-32	7	20	20	7.04E-01	Brain_Cerebellar_Hemisphere
PTSD	ENSG00000160191.17	PDE9A	-1.21	-0.03	2.26E-01	0.00	0.07	9.74E-04	4	25	25	7.04E-01	Brain_Cerebellar_Hemisphere
PTSD	ENSG00000142065.13	ZFP14	-1.21	-0.02	2.26E-01	0.01	0.18	2.04E-08	18	21	21	7.06E-01	Brain_Cerebellar_Hemisphere
PTSD	ENSG00000154162.14	CDH12	-1.21	-0.03	2.27E-01	0.00	0.12	1.55E-05	10	27	27	7.06E-01	Brain_Cerebellar_Hemisphere
PTSD	ENSG00000274833.1	RP11-1055B8.10	-1.21	-0.01	2.27E-01	0.03	0.15	7.86E-07	6	24	24	7.06E-01	Brain_Cerebellar_Hemisphere
PTSD	ENSG00000214026.10	MRPL23	-1.21	-0.01	2.27E-01	0.09	0.15	4.36E-07	31	57	57	7.06E-01	Brain_Cerebellar_Hemisphere
PTSD	ENSG00000118094.11	TREH	-1.21	-0.05	2.27E-01	0.00	0.05	5.77E-03	17	37	37	7.06E-01	Brain_Cerebellar_Hemisphere
PTSD	ENSG00000160194.17	NDUFV3	1.21	0.01	2.27E-01	0.03	0.33	4.71E-15	17	40	40	7.06E-01	Brain_Cerebellar_Hemisphere
PTSD	ENSG00000235319.1	AC012360.4	1.21	0.01	2.27E-01	0.01	0.10	8.10E-05	15	46	46	7.06E-01	Brain_Cerebellar_Hemisphere
PTSD	ENSG00000071994.10	PDCD2	-1.21	-0.08	2.27E-01	0.00	0.58	4.42E-34	1	34	34	7.06E-01	Brain_Cerebellar_Hemisphere
PTSD	ENSG00000149506.11	ZP1	1.21	0.01	2.28E-01	0.03	0.19	1.60E-08	48	60	60	7.07E-01	Brain_Cerebellar_Hemisphere
PTSD	ENSG00000183117.18	CSMD1	1.21	0.01	2.28E-01	0.02	0.09	1.27E-04	15	30	30	7.07E-01	Brain_Cerebellar_Hemisphere
PTSD	ENSG00000127080.9	IPPK	1.21	0.03	2.28E-01	0.00	0.16	2.88E-07	44	78	78	7.07E-01	Brain_Cerebellar_Hemisphere
PTSD	ENSG00000240344.8	PPIL3	1.20	0.00	2.28E-01	0.09	0.44	3.79E-22	17	18	18	7.07E-01	Brain_Cerebellar_Hemisphere
PTSD	ENSG00000152785.6	BMP3	-1.20	-0.11	2.29E-01	0.00	0.04	1.55E-02	1	5	5	7.07E-01	Brain_Cerebellar_Hemisphere
PTSD	ENSG00000183828.14	NUDT14	-1.20	-0.02	2.29E-01	0.01	0.09	2.21E-04	15	24	24	7.08E-01	Brain_Cerebellar_Hemisphere
PTSD	ENSG00000180953.11	ST20	1.20	0.01	2.29E-01	0.03	0.43	9.49E-22	26	44	44	7.09E-01	Brain_Cerebellar_Hemisphere
PTSD	ENSG00000137877.9	SPTBN5	-1.20	-0.01	2.29E-01	0.06	0.37	3.85E-19	10	22	22	7.09E-01	Brain_Cerebellar_Hemisphere
PTSD	ENSG00000152578.12	GRIA4	-1.20	-0.01	2.30E-01	0.02	0.09	2.63E-04	20	23	23	7.09E-01	Brain_Cerebellar_Hemisphere
PTSD	ENSG00000002016.17	RAD52	-1.20	-0.03	2.30E-01	0.00	0.36	5.38E-17	33	85	85	7.09E-01	Brain_Cerebellar_Hemisphere
PTSD	ENSG00000166508.17	MCM7	-1.20	-0.02	2.30E-01	0.00	0.13	2.99E-06	44	58	58	7.09E-01	Brain_Cerebellar_Hemisphere
PTSD	ENSG00000167775.10	CD320	-1.20	-0.03	2.30E-01	0.00	0.04	1.53E-02	15	18	18	7.10E-01	Brain_Cerebellar_Hemisphere
PTSD	ENSG00000079337.15	RAPGEF3	-1.20	-0.02	2.31E-01	0.01	0.17	1.28E-07	41	60	60	7.11E-01	Brain_Cerebellar_Hemisphere
PTSD	ENSG00000146147.14	MLIP	-1.20	-0.03	2.32E-01	0.00	0.54	2.84E-29	8	31	31	7.13E-01	Brain_Cerebellar_Hemisphere
PTSD	ENSG00000040199.18	PHLPP2	1.20	0.03	2.32E-01	0.00	0.05	4.66E-03	23	28	28	7.13E-01	Brain_Cerebellar_Hemisphere
PTSD	ENSG00000157693.14	TMEM268	-1.19	-0.03	2.32E-01	0.00	0.20	8.22E-09	8	32	32	7.13E-01	Brain_Cerebellar_Hemisphere
PTSD	ENSG00000140326.12	CDAN1	-1.19	-0.03	2.32E-01	0.00	0.07	9.21E-04	8	17	17	7.13E-01	Brain_Cerebellar_Hemisphere
PTSD	ENSG00000155530.2	LRGUK	-1.19	-0.01	2.33E-01	0.03	0.16	5.47E-07	38	49	49	7.13E-01	Brain_Cerebellar_Hemisphere
PTSD	ENSG00000185522.8	LMNTD2	1.19	0.03	2.33E-01	0.00	0.10	8.95E-05	7	13	13	7.13E-01	Brain_Cerebellar_Hemisphere
PTSD	ENSG00000106009.15	BRAT1	1.19	0.03	2.33E-01	0.00	0.17	1.56E-07	59	133	133	7.13E-01	Brain_Cerebellar_Hemisphere
PTSD	ENSG00000140299.11	BNIP2	1.19	0.09	2.33E-01	0.00	0.13	4.12E-06	6	16	16	7.13E-01	Brain_Cerebellar_Hemisphere
PTSD	ENSG00000158483.15	FAM86C1	-1.19	-0.01	2.34E-01	0.02	0.26	7.20E-12	17	28	28	7.13E-01	Brain_Cerebellar_Hemisphere
PTSD	ENSG00000180834.7	MAP6D1	1.19	0.02	2.34E-01	0.01	0.31	1.22E-14	54	106	106	7.13E-01	Brain_Cerebellar_Hemisphere
PTSD	ENSG00000104863.11	LIN7B	-1.19	-0.03	2.34E-01	0.00	0.07	8.38E-04	13	31	31	7.13E-01	Brain_Cerebellar_Hemisphere
PTSD	ENSG00000122367.19	LDB3	1.19	0.13	2.34E-01	0.00	0.05	6.08E-03	1	9	9	7.13E-01	Brain_Cerebellar_Hemisphere
PTSD	ENSG00000060656.19	PTPRU	1.19	0.02	2.34E-01	0.01	0.25	4.51E-11	18	35	35	7.13E-01	Brain_Cerebellar_Hemisphere
PTSD	ENSG00000227345.8	PARG	-1.19	-0.04	2.34E-01	0.00	0.08	3.21E-04	18	48	48	7.13E-01	Brain_Cerebellar_Hemisphere
PTSD	ENSG00000104369.4	JPH1	-1.19	-0.02	2.34E-01	0.01	0.07	6.11E-04	29	48	48	7.13E-01	Brain_Cerebellar_Hemisphere
PTSD	ENSG00000233569.1	RP11-500B12.1	1.19	0.01	2.34E-01	0.03	0.32	1.61E-14	38	61	61	7.13E-01	Brain_Cerebellar_Hemisphere
PTSD	ENSG00000198093.10	ZNF649	-1.19	-0.03	2.34E-01	0.00	0.05	5.91E-03	22	34	34	7.13E-01	Brain_Cerebellar_Hemisphere
PTSD	ENSG00000184227.7	ACOT1	1.19	0.02	2.34E-01	0.01	0.25	3.43E-11	2	16	16	7.13E-01	Brain_Cerebellar_Hemisphere
PTSD	ENSG00000141429.13	GALNT1	1.19	0.04	2.34E-01	0.00	0.18	2.03E-08	9	29	29	7.13E-01	Brain_Cerebellar_Hemisphere
PTSD	ENSG00000100056.11	DGCR14	1.19	0.04	2.34E-01	0.00	0.11	2.84E-05	10	62	62	7.13E-01	Brain_Cerebellar_Hemisphere
PTSD	ENSG00000176485.11	PLA2G16	1.19	0.05	2.35E-01	0.00	0.20	3.22E-09	4	8	8	7.13E-01	Brain_Cerebellar_Hemisphere
PTSD	ENSG00000137500.9	CCDC90B	-1.19	-0.01	2.35E-01	0.02	0.25	2.56E-11	37	72	72	7.13E-01	Brain_Cerebellar_Hemisphere
PTSD	ENSG00000183281.14	PLGLB1	-1.19	-0.02	2.35E-01	0.01	0.13	6.70E-06	10	17	17	7.13E-01	Brain_Cerebellar_Hemisphere
PTSD	ENSG00000260088.1	RP11-92G12.3	1.19	0.01	2.35E-01	0.08	0.36	6.77E-17	10	13	13	7.13E-01	Brain_Cerebellar_Hemisphere
PTSD	ENSG00000253288.1	RP11-238K6.1	1.19	0.02	2.36E-01	0.01	0.07	7.39E-04	14	39	39	7.13E-01	Brain_Cerebellar_Hemisphere
PTSD	ENSG00000144229.11	THSD7B	1.19	0.02	2.36E-01	0.01	0.10	8.20E-05	18	33	33	7.13E-01	Brain_Cerebellar_Hemisphere
PTSD	ENSG00000054219.10	LY75	1.19	0.03	2.36E-01	0.00	0.14	1.61E-06	4	28	28	7.13E-01	Brain_Cerebellar_Hemisphere
PTSD	ENSG00000104763.18	ASAH1	1.19	0.01	2.36E-01	0.02	0.16	3.34E-07	36	48	48	7.13E-01	Brain_Cerebellar_Hemisphere
PTSD	ENSG00000099330.8	OCEL1	-1.19	-0.01	2.36E-01	0.02	0.38	1.52E-18	16	27	27	7.13E-01	Brain_Cerebellar_Hemisphere
PTSD	ENSG00000065135.10	GNAI3	1.18	0.02	2.36E-01	0.00	0.03	4.25E-02	13	20	20	7.13E-01	Brain_Cerebellar_Hemisphere
PTSD	ENSG00000107614.21	TRDMT1	-1.18	-0.02	2.36E-01	0.00	0.22	2.98E-10	13	38	38	7.13E-01	Brain_Cerebellar_Hemisphere
PTSD	ENSG00000129493.14	HEATR5A	-1.18	-0.02	2.36E-01	0.00	0.31	9.25E-15	21	39	39	7.13E-01	Brain_Cerebellar_Hemisphere
PTSD	ENSG00000236209.1	AC104135.2	-1.18	-0.02	2.36E-01	0.01	0.43	9.88E-21	17	51	51	7.13E-01	Brain_Cerebellar_Hemisphere
PTSD	ENSG00000177034.14	MTX3	1.18	0.08	2.36E-01	0.00	0.03	2.43E-02	8	17	17	7.13E-01	Brain_Cerebellar_Hemisphere
PTSD	ENSG00000168071.21	CCDC88B	1.18	0.02	2.36E-01	0.01	0.47	1.67E-25	34	62	62	7.13E-01	Brain_Cerebellar_Hemisphere
PTSD	ENSG00000028203.17	VEZT	-1.18	-0.04	2.36E-01	0.00	0.13	3.66E-06	40	62	62	7.13E-01	Brain_Cerebellar_Hemisphere
PTSD	ENSG00000182950.2	ODF3L1	-1.18	-0.03	2.36E-01	0.00	0.09	1.36E-04	12	23	23	7.13E-01	Brain_Cerebellar_Hemisphere
PTSD	ENSG00000272827.1	RP11-445P19.3	1.18	0.02	2.37E-01	0.00	0.21	1.92E-09	11	22	22	7.13E-01	Brain_Cerebellar_Hemisphere
PTSD	ENSG00000171421.12	MRPL36	-1.18	-0.03	2.37E-01	0.00	0.20	3.11E-09	6	11	11	7.13E-01	Brain_Cerebellar_Hemisphere
PTSD	ENSG00000186907.7	RTN4RL2	-1.18	-0.01	2.37E-01	0.07	0.32	3.29E-15	34	69	69	7.13E-01	Brain_Cerebellar_Hemisphere
PTSD	ENSG00000273403.1	RP11-329B9.3	1.18	0.04	2.37E-01	0.00	0.26	1.42E-11	3	17	17	7.13E-01	Brain_Cerebellar_Hemisphere
PTSD	ENSG00000233927.4	RPS28	1.18	0.03	2.37E-01	0.00	0.36	1.23E-16	26	69	69	7.13E-01	Brain_Cerebellar_Hemisphere
PTSD	ENSG00000056972.18	TRAF3IP2	1.18	0.03	2.37E-01	0.00	0.04	2.20E-02	7	9	9	7.13E-01	Brain_Cerebellar_Hemisphere
PTSD	ENSG00000182372.9	CLN8	1.18	0.01	2.37E-01	0.04	0.12	1.74E-05	32	73	73	7.13E-01	Brain_Cerebellar_Hemisphere
PTSD	ENSG00000214300.7	SPDYE3	1.18	0.03	2.37E-01	0.00	0.08	3.49E-04	18	39	39	7.13E-01	Brain_Cerebellar_Hemisphere
PTSD	ENSG00000237021.2	RP3-486I3.7	1.18	0.01	2.38E-01	0.01	0.12	7.94E-06	41	78	78	7.13E-01	Brain_Cerebellar_Hemisphere
PTSD	ENSG00000186642.15	PDE2A	-1.18	-0.01	2.38E-01	0.02	0.12	8.02E-06	30	44	44	7.13E-01	Brain_Cerebellar_Hemisphere
PTSD	ENSG00000167291.15	TBC1D16	-1.18	-0.01	2.38E-01	0.03	0.07	7.55E-04	56	126	126	7.13E-01	Brain_Cerebellar_Hemisphere
PTSD	ENSG00000090932.10	DLL3	-1.18	-0.02	2.38E-01	0.00	0.03	3.83E-02	8	12	12	7.13E-01	Brain_Cerebellar_Hemisphere
PTSD	ENSG00000248533.1	CTD-2130F23.1	-1.18	-0.01	2.38E-01	0.02	0.07	9.52E-04	51	118	118	7.13E-01	Brain_Cerebellar_Hemisphere
PTSD	ENSG00000144821.9	MYH15	1.18	0.03	2.38E-01	0.00	0.03	4.11E-02	25	69	69	7.14E-01	Brain_Cerebellar_Hemisphere
PTSD	ENSG00000137875.4	BCL2L10	-1.18	-0.02	2.38E-01	0.01	0.04	2.15E-02	9	17	17	7.14E-01	Brain_Cerebellar_Hemisphere
PTSD	ENSG00000256124.5	LINC01152	-1.18	-0.03	2.39E-01	0.00	0.05	4.66E-03	12	23	23	7.14E-01	Brain_Cerebellar_Hemisphere
PTSD	ENSG00000189337.16	KAZN	1.18	0.02	2.39E-01	0.01	0.08	5.20E-04	44	106	106	7.15E-01	Brain_Cerebellar_Hemisphere
PTSD	ENSG00000168081.8	PNOC	-1.18	-0.11	2.39E-01	0.00	0.19	2.73E-08	8	14	14	7.15E-01	Brain_Cerebellar_Hemisphere
PTSD	ENSG00000115183.14	TANC1	-1.17	-0.01	2.40E-01	0.04	0.34	7.16E-16	26	35	35	7.17E-01	Brain_Cerebellar_Hemisphere
PTSD	ENSG00000086232.12	EIF2AK1	1.17	0.03	2.41E-01	0.00	0.14	2.44E-06	11	20	20	7.18E-01	Brain_Cerebellar_Hemisphere
PTSD	ENSG00000172247.3	C1QTNF4	1.17	0.02	2.41E-01	0.01	0.12	1.26E-05	6	9	9	7.18E-01	Brain_Cerebellar_Hemisphere
PTSD	ENSG00000140386.12	SCAPER	1.17	0.01	2.41E-01	0.01	0.14	4.48E-06	37	75	75	7.19E-01	Brain_Cerebellar_Hemisphere
PTSD	ENSG00000125434.10	SLC25A35	-1.17	-0.03	2.41E-01	0.00	0.06	2.37E-03	11	25	25	7.19E-01	Brain_Cerebellar_Hemisphere
PTSD	ENSG00000160221.16	C21orf33	-1.17	-0.01	2.41E-01	0.06	0.45	6.87E-23	15	44	44	7.19E-01	Brain_Cerebellar_Hemisphere
PTSD	ENSG00000100650.15	SRSF5	1.17	0.13	2.42E-01	0.00	0.03	2.39E-02	6	23	23	7.19E-01	Brain_Cerebellar_Hemisphere
PTSD	ENSG00000144711.13	IQSEC1	-1.17	-0.01	2.42E-01	0.03	0.21	3.38E-09	20	26	26	7.19E-01	Brain_Cerebellar_Hemisphere
PTSD	ENSG00000177483.11	RBM44	1.17	0.01	2.42E-01	0.01	0.05	7.83E-03	11	25	25	7.20E-01	Brain_Cerebellar_Hemisphere
PTSD	ENSG00000185420.18	SMYD3	-1.17	-0.02	2.42E-01	0.00	0.10	5.99E-05	7	8	8	7.20E-01	Brain_Cerebellar_Hemisphere
PTSD	ENSG00000163866.8	SMIM12	1.17	0.02	2.42E-01	0.00	0.05	8.83E-03	12	37	37	7.20E-01	Brain_Cerebellar_Hemisphere
PTSD	ENSG00000105251.10	SHD	1.17	0.01	2.43E-01	0.03	0.31	2.92E-14	12	22	22	7.21E-01	Brain_Cerebellar_Hemisphere
PTSD	ENSG00000166278.14	C2	1.17	0.01	2.43E-01	0.04	0.04	9.66E-03	55	80	80	7.21E-01	Brain_Cerebellar_Hemisphere
PTSD	ENSG00000166266.13	CUL5	1.17	0.02	2.43E-01	0.00	0.03	2.81E-02	18	37	37	7.21E-01	Brain_Cerebellar_Hemisphere
PTSD	ENSG00000168828.5	OR13J1	1.16	0.06	2.44E-01	0.00	0.03	2.81E-02	6	14	14	7.23E-01	Brain_Cerebellar_Hemisphere
PTSD	ENSG00000105204.13	DYRK1B	1.16	0.06	2.44E-01	0.00	0.08	6.30E-04	5	14	14	7.23E-01	Brain_Cerebellar_Hemisphere
PTSD	ENSG00000180616.8	SSTR2	-1.16	-0.03	2.44E-01	0.00	0.08	4.86E-04	23	43	43	7.23E-01	Brain_Cerebellar_Hemisphere
PTSD	ENSG00000178031.16	ADAMTSL1	1.16	0.04	2.44E-01	0.00	0.14	1.58E-06	8	14	14	7.23E-01	Brain_Cerebellar_Hemisphere
PTSD	ENSG00000104231.10	ZFAND1	1.16	0.02	2.45E-01	0.00	0.19	1.53E-09	6	21	21	7.23E-01	Brain_Cerebellar_Hemisphere
PTSD	ENSG00000042317.16	SPATA7	-1.16	-0.01	2.45E-01	0.02	0.38	4.63E-18	31	47	47	7.23E-01	Brain_Cerebellar_Hemisphere
PTSD	ENSG00000148123.14	PLPPR1	1.16	0.03	2.45E-01	0.00	0.05	6.73E-03	4	5	5	7.23E-01	Brain_Cerebellar_Hemisphere
PTSD	ENSG00000006210.6	CX3CL1	1.16	0.07	2.45E-01	0.00	0.04	1.73E-02	2	7	7	7.23E-01	Brain_Cerebellar_Hemisphere
PTSD	ENSG00000110888.17	CAPRIN2	1.16	0.01	2.45E-01	0.02	0.23	1.66E-10	28	60	60	7.23E-01	Brain_Cerebellar_Hemisphere
PTSD	ENSG00000135472.8	FAIM2	-1.16	-1.07	2.45E-01	0.00	0.06	2.08E-03	2	5	5	7.23E-01	Brain_Cerebellar_Hemisphere
PTSD	ENSG00000169169.14	CPT1C	-1.16	-0.14	2.45E-01	0.00	0.09	1.43E-04	1	6	6	7.23E-01	Brain_Cerebellar_Hemisphere
PTSD	ENSG00000100359.20	SGSM3	1.16	0.01	2.46E-01	0.01	0.13	2.13E-06	32	38	38	7.23E-01	Brain_Cerebellar_Hemisphere
PTSD	ENSG00000170638.9	TRABD	-1.16	-2.11	2.46E-01	0.00	0.03	3.81E-02	1	3	3	7.23E-01	Brain_Cerebellar_Hemisphere
PTSD	ENSG00000158805.11	ZNF276	1.16	0.02	2.46E-01	0.01	0.15	1.50E-07	40	67	67	7.23E-01	Brain_Cerebellar_Hemisphere
PTSD	ENSG00000135778.11	NTPCR	1.16	0.03	2.46E-01	0.00	0.47	9.92E-24	10	23	23	7.23E-01	Brain_Cerebellar_Hemisphere
PTSD	ENSG00000006459.10	KDM7A	1.16	1.42	2.46E-01	0.00	0.07	5.98E-04	1	2	2	7.24E-01	Brain_Cerebellar_Hemisphere
PTSD	ENSG00000128833.12	MYO5C	-1.16	-0.07	2.46E-01	0.00	0.04	1.26E-02	1	3	3	7.24E-01	Brain_Cerebellar_Hemisphere
PTSD	ENSG00000259495.2	RP11-210M15.2	-1.16	-0.02	2.47E-01	0.01	0.13	6.31E-06	10	23	23	7.24E-01	Brain_Cerebellar_Hemisphere
PTSD	ENSG00000103168.16	TAF1C	-1.16	-0.01	2.47E-01	0.04	0.62	2.30E-38	5	13	13	7.25E-01	Brain_Cerebellar_Hemisphere
PTSD	ENSG00000065518.7	NDUFB4	-1.16	-0.03	2.48E-01	0.00	0.03	4.98E-02	23	59	59	7.27E-01	Brain_Cerebellar_Hemisphere
PTSD	ENSG00000138092.10	CENPO	-1.16	-0.01	2.48E-01	0.03	0.15	4.16E-07	20	30	30	7.27E-01	Brain_Cerebellar_Hemisphere
PTSD	ENSG00000081181.7	ARG2	1.15	0.02	2.48E-01	0.01	0.08	3.84E-04	8	15	15	7.28E-01	Brain_Cerebellar_Hemisphere
PTSD	ENSG00000158747.13	NBL1	-1.15	-0.02	2.49E-01	0.00	0.16	5.39E-07	27	64	64	7.29E-01	Brain_Cerebellar_Hemisphere
PTSD	ENSG00000065621.14	GSTO2	1.15	0.00	2.49E-01	0.16	0.52	2.02E-28	18	34	34	7.29E-01	Brain_Cerebellar_Hemisphere
PTSD	ENSG00000132207.17	SLX1A	-1.15	-0.02	2.50E-01	0.01	0.03	4.12E-02	13	26	26	7.30E-01	Brain_Cerebellar_Hemisphere
PTSD	ENSG00000149418.10	ST14	-1.15	-0.15	2.50E-01	0.00	0.06	2.16E-03	2	8	8	7.30E-01	Brain_Cerebellar_Hemisphere
PTSD	ENSG00000159111.12	MRPL10	-1.15	-0.01	2.50E-01	0.06	0.42	3.03E-24	7	10	10	7.30E-01	Brain_Cerebellar_Hemisphere
PTSD	ENSG00000143028.8	SYPL2	1.15	0.01	2.50E-01	0.01	0.12	1.18E-05	45	62	62	7.30E-01	Brain_Cerebellar_Hemisphere
PTSD	ENSG00000173226.16	IQCB1	-1.15	-0.01	2.51E-01	0.07	0.36	3.33E-17	51	55	55	7.30E-01	Brain_Cerebellar_Hemisphere
PTSD	ENSG00000157014.10	TATDN2	-1.15	-0.03	2.51E-01	0.00	0.12	1.52E-05	14	27	27	7.30E-01	Brain_Cerebellar_Hemisphere
PTSD	ENSG00000038945.14	MSR1	1.15	0.03	2.51E-01	0.00	0.11	3.45E-05	4	28	28	7.30E-01	Brain_Cerebellar_Hemisphere
PTSD	ENSG00000175221.14	MED16	1.15	0.01	2.51E-01	0.01	0.18	5.93E-08	5	8	8	7.30E-01	Brain_Cerebellar_Hemisphere
PTSD	ENSG00000173950.15	XXYLT1	-1.15	-0.02	2.51E-01	0.01	0.06	2.33E-03	4	11	11	7.30E-01	Brain_Cerebellar_Hemisphere
PTSD	ENSG00000267454.5	ZNF582-AS1	1.15	0.02	2.51E-01	0.01	0.40	4.03E-19	4	21	21	7.30E-01	Brain_Cerebellar_Hemisphere
PTSD	ENSG00000088053.11	GP6	1.15	0.01	2.51E-01	0.05	0.22	9.57E-10	16	21	21	7.30E-01	Brain_Cerebellar_Hemisphere
PTSD	ENSG00000141582.14	CBX4	1.15	0.02	2.51E-01	0.00	0.05	6.98E-03	15	40	40	7.30E-01	Brain_Cerebellar_Hemisphere
PTSD	ENSG00000171310.10	CHST11	-1.15	0.00	2.51E-01	0.18	0.49	2.16E-26	44	77	77	7.30E-01	Brain_Cerebellar_Hemisphere
PTSD	ENSG00000026950.16	BTN3A1	1.15	0.01	2.51E-01	0.01	0.10	4.97E-05	11	11	11	7.30E-01	Brain_Cerebellar_Hemisphere
PTSD	ENSG00000141854.9	MISP3	-1.15	-0.06	2.51E-01	0.00	0.24	7.01E-11	1	4	4	7.30E-01	Brain_Cerebellar_Hemisphere
PTSD	ENSG00000162377.5	COA7	-1.15	-0.05	2.51E-01	0.00	0.12	1.54E-05	4	9	9	7.30E-01	Brain_Cerebellar_Hemisphere
PTSD	ENSG00000170542.5	SERPINB9	1.15	0.01	2.52E-01	0.01	0.11	2.79E-05	32	86	86	7.30E-01	Brain_Cerebellar_Hemisphere
PTSD	ENSG00000268240.1	RP11-678G14.4	1.14	0.02	2.53E-01	0.01	0.24	4.98E-11	11	21	21	7.31E-01	Brain_Cerebellar_Hemisphere
PTSD	ENSG00000265519.1	CTD-3157E16.1	1.14	0.02	2.53E-01	0.01	0.14	1.53E-06	20	62	62	7.31E-01	Brain_Cerebellar_Hemisphere
PTSD	ENSG00000261678.2	SCRT1	1.14	0.04	2.53E-01	0.00	0.07	1.36E-03	12	37	37	7.31E-01	Brain_Cerebellar_Hemisphere
PTSD	ENSG00000100330.15	MTMR3	-1.14	-0.04	2.53E-01	0.00	0.10	6.49E-05	41	60	60	7.31E-01	Brain_Cerebellar_Hemisphere
PTSD	ENSG00000186468.12	RPS23	1.14	0.00	2.53E-01	0.08	0.55	2.16E-30	17	23	23	7.31E-01	Brain_Cerebellar_Hemisphere
PTSD	ENSG00000127472.10	PLA2G5	1.14	0.01	2.53E-01	0.02	0.10	4.71E-05	41	68	68	7.31E-01	Brain_Cerebellar_Hemisphere
PTSD	ENSG00000095380.10	NANS	1.14	0.03	2.53E-01	0.00	0.09	1.16E-04	26	45	45	7.31E-01	Brain_Cerebellar_Hemisphere
PTSD	ENSG00000171608.15	PIK3CD	1.14	0.04	2.53E-01	0.00	0.13	3.16E-06	10	24	24	7.32E-01	Brain_Cerebellar_Hemisphere
PTSD	ENSG00000283422.1	RP11-256L6.5	-1.14	-0.03	2.53E-01	0.00	0.03	4.14E-02	5	14	14	7.32E-01	Brain_Cerebellar_Hemisphere
PTSD	ENSG00000105523.3	FAM83E	-1.14	-0.03	2.54E-01	0.00	0.32	1.24E-14	2	13	13	7.33E-01	Brain_Cerebellar_Hemisphere
PTSD	ENSG00000214870.8	AC004540.5	1.14	0.03	2.55E-01	0.01	0.52	1.23E-28	23	39	39	7.34E-01	Brain_Cerebellar_Hemisphere
PTSD	ENSG00000134802.17	SLC43A3	-1.14	-0.03	2.55E-01	0.00	0.23	2.62E-10	15	21	21	7.34E-01	Brain_Cerebellar_Hemisphere
PTSD	ENSG00000176198.2	OR11H4	-1.14	-0.01	2.55E-01	0.04	0.04	1.95E-02	36	90	90	7.34E-01	Brain_Cerebellar_Hemisphere
PTSD	ENSG00000260517.2	RP11-426C22.5	1.14	0.02	2.55E-01	0.01	0.10	1.25E-04	2	9	9	7.34E-01	Brain_Cerebellar_Hemisphere
PTSD	ENSG00000137033.11	IL33	1.14	0.02	2.55E-01	0.01	0.11	2.91E-05	27	50	50	7.34E-01	Brain_Cerebellar_Hemisphere
PTSD	ENSG00000115271.10	GCA	1.14	0.01	2.56E-01	0.01	0.35	7.10E-16	9	22	22	7.34E-01	Brain_Cerebellar_Hemisphere
PTSD	ENSG00000196470.11	SIAH1	-1.14	-0.07	2.56E-01	0.00	0.06	3.79E-03	4	11	11	7.34E-01	Brain_Cerebellar_Hemisphere
PTSD	ENSG00000236030.1	LINC01036	1.14	0.02	2.56E-01	0.01	0.17	1.62E-07	17	32	32	7.34E-01	Brain_Cerebellar_Hemisphere
PTSD	ENSG00000159788.18	RGS12	-1.14	-0.01	2.56E-01	0.01	0.34	2.39E-15	9	28	28	7.34E-01	Brain_Cerebellar_Hemisphere
PTSD	ENSG00000163002.12	NUP35	-1.14	-0.03	2.56E-01	0.00	0.17	1.33E-07	10	35	35	7.34E-01	Brain_Cerebellar_Hemisphere
PTSD	ENSG00000137070.17	IL11RA	1.14	0.01	2.56E-01	0.04	0.34	1.76E-16	10	18	18	7.34E-01	Brain_Cerebellar_Hemisphere
PTSD	ENSG00000100804.18	PSMB5	1.14	0.03	2.56E-01	0.00	0.04	9.26E-03	9	17	17	7.34E-01	Brain_Cerebellar_Hemisphere
PTSD	ENSG00000284526.1	RP11-666A8.13	1.14	0.02	2.56E-01	0.01	0.16	6.09E-07	11	18	18	7.34E-01	Brain_Cerebellar_Hemisphere
PTSD	ENSG00000204092.2	LINC00951	1.14	0.01	2.56E-01	0.03	0.26	1.41E-11	11	14	14	7.34E-01	Brain_Cerebellar_Hemisphere
PTSD	ENSG00000113643.8	RARS	-1.13	-0.06	2.57E-01	0.00	0.08	3.86E-04	5	23	23	7.35E-01	Brain_Cerebellar_Hemisphere
PTSD	ENSG00000085719.12	CPNE3	-1.13	-0.03	2.57E-01	0.00	0.26	6.84E-12	11	23	23	7.35E-01	Brain_Cerebellar_Hemisphere
PTSD	ENSG00000169203.16	NPIPB12	1.13	0.07	2.57E-01	0.00	0.10	1.00E-04	4	13	13	7.35E-01	Brain_Cerebellar_Hemisphere
PTSD	ENSG00000275897.1	RP11-94C24.13	1.13	0.01	2.57E-01	0.03	0.34	6.87E-16	10	32	32	7.35E-01	Brain_Cerebellar_Hemisphere
PTSD	ENSG00000111581.9	NUP107	-1.13	-0.02	2.58E-01	0.00	0.16	4.89E-07	17	34	34	7.35E-01	Brain_Cerebellar_Hemisphere
PTSD	ENSG00000010278.12	CD9	-1.13	-0.11	2.58E-01	0.00	0.10	7.33E-05	6	26	26	7.35E-01	Brain_Cerebellar_Hemisphere
PTSD	ENSG00000126456.15	IRF3	-1.13	-0.02	2.58E-01	0.01	0.14	1.63E-06	16	27	27	7.37E-01	Brain_Cerebellar_Hemisphere
PTSD	ENSG00000198604.10	BAZ1A	1.13	0.02	2.58E-01	0.01	0.05	6.33E-03	20	29	29	7.37E-01	Brain_Cerebellar_Hemisphere
PTSD	ENSG00000133704.9	IPO8	-1.13	-0.01	2.58E-01	0.01	0.22	1.18E-09	31	64	64	7.37E-01	Brain_Cerebellar_Hemisphere
PTSD	ENSG00000123416.15	TUBA1B	1.13	0.03	2.59E-01	0.00	0.05	8.07E-03	8	25	25	7.37E-01	Brain_Cerebellar_Hemisphere
PTSD	ENSG00000168297.15	PXK	-1.13	-0.01	2.59E-01	0.01	0.36	1.02E-16	35	74	74	7.37E-01	Brain_Cerebellar_Hemisphere
PTSD	ENSG00000235169.7	SMIM1	-1.13	-0.05	2.60E-01	0.00	0.13	2.03E-06	9	13	13	7.37E-01	Brain_Cerebellar_Hemisphere
PTSD	ENSG00000128422.15	KRT17	-1.13	-0.01	2.60E-01	0.02	0.13	1.02E-05	24	69	69	7.37E-01	Brain_Cerebellar_Hemisphere
PTSD	ENSG00000122386.10	ZNF205	1.13	0.04	2.60E-01	0.00	0.14	4.17E-06	16	38	38	7.37E-01	Brain_Cerebellar_Hemisphere
PTSD	ENSG00000168807.16	SNTB2	1.13	0.02	2.60E-01	0.01	0.17	2.06E-07	26	40	40	7.37E-01	Brain_Cerebellar_Hemisphere
PTSD	ENSG00000197056.9	ZMYM1	1.13	0.02	2.60E-01	0.01	0.03	4.75E-02	47	96	96	7.37E-01	Brain_Cerebellar_Hemisphere
PTSD	ENSG00000138686.9	BBS7	-1.13	-0.04	2.60E-01	0.00	0.15	2.73E-07	8	25	25	7.37E-01	Brain_Cerebellar_Hemisphere
PTSD	ENSG00000144668.11	ITGA9	-1.12	-0.01	2.61E-01	0.02	0.30	1.48E-13	36	62	62	7.37E-01	Brain_Cerebellar_Hemisphere
PTSD	ENSG00000196372.12	ASB13	-1.12	-0.07	2.61E-01	0.00	0.04	1.26E-02	2	12	12	7.37E-01	Brain_Cerebellar_Hemisphere
PTSD	ENSG00000169174.10	PCSK9	-1.12	-0.04	2.61E-01	0.00	0.12	8.84E-06	8	26	26	7.37E-01	Brain_Cerebellar_Hemisphere
PTSD	ENSG00000162873.14	KLHDC8A	-1.12	-0.01	2.61E-01	0.02	0.28	1.56E-12	12	33	33	7.37E-01	Brain_Cerebellar_Hemisphere
PTSD	ENSG00000167100.14	SAMD14	1.12	0.02	2.61E-01	0.01	0.08	3.70E-04	19	44	44	7.37E-01	Brain_Cerebellar_Hemisphere
PTSD	ENSG00000069424.14	KCNAB2	-1.12	-0.08	2.61E-01	0.00	0.09	2.15E-04	5	11	11	7.37E-01	Brain_Cerebellar_Hemisphere
PTSD	ENSG00000100599.15	RIN3	-1.12	-0.02	2.61E-01	0.01	0.09	1.62E-04	13	39	39	7.37E-01	Brain_Cerebellar_Hemisphere
PTSD	ENSG00000167562.12	ZNF701	-1.12	-0.01	2.61E-01	0.01	0.18	5.90E-08	4	6	6	7.37E-01	Brain_Cerebellar_Hemisphere
PTSD	ENSG00000006071.12	ABCC8	-1.12	-0.04	2.61E-01	0.00	0.27	2.09E-12	27	74	74	7.37E-01	Brain_Cerebellar_Hemisphere
PTSD	ENSG00000149150.8	SLC43A1	-1.12	-0.01	2.61E-01	0.02	0.19	2.14E-08	11	37	37	7.37E-01	Brain_Cerebellar_Hemisphere
PTSD	ENSG00000156253.6	RWDD2B	-1.12	-0.03	2.61E-01	0.00	0.48	1.33E-24	5	22	22	7.37E-01	Brain_Cerebellar_Hemisphere
PTSD	ENSG00000136444.9	RSAD1	-1.12	-0.11	2.61E-01	0.00	0.14	2.81E-06	8	28	28	7.37E-01	Brain_Cerebellar_Hemisphere
PTSD	ENSG00000276093.1	RP5-1017F8.2	-1.12	-0.01	2.62E-01	0.05	0.40	1.01E-19	64	148	148	7.37E-01	Brain_Cerebellar_Hemisphere
PTSD	ENSG00000173214.5	MFSD4B	-1.12	-0.02	2.62E-01	0.00	0.06	2.90E-03	25	37	37	7.37E-01	Brain_Cerebellar_Hemisphere
PTSD	ENSG00000140876.11	NUDT7	1.12	0.02	2.62E-01	0.01	0.04	2.00E-02	14	39	39	7.37E-01	Brain_Cerebellar_Hemisphere
PTSD	ENSG00000258839.3	MC1R	1.12	0.01	2.62E-01	0.02	0.15	3.69E-07	23	44	44	7.37E-01	Brain_Cerebellar_Hemisphere
PTSD	ENSG00000154719.13	MRPL39	1.12	0.07	2.62E-01	0.00	0.20	1.79E-09	5	17	17	7.37E-01	Brain_Cerebellar_Hemisphere
PTSD	ENSG00000143499.13	SMYD2	-1.12	-0.01	2.62E-01	0.01	0.03	3.07E-02	54	88	88	7.37E-01	Brain_Cerebellar_Hemisphere
PTSD	ENSG00000183597.15	TANGO2	-1.12	-0.01	2.62E-01	0.02	0.22	4.76E-10	17	22	22	7.38E-01	Brain_Cerebellar_Hemisphere
PTSD	ENSG00000274292.1	RP11-347I19.7	-1.12	-0.01	2.63E-01	0.02	0.22	7.54E-10	14	36	36	7.38E-01	Brain_Cerebellar_Hemisphere
PTSD	ENSG00000185940.10	KRTAP5-5	-1.12	-0.01	2.63E-01	0.05	0.23	4.98E-11	15	19	19	7.38E-01	Brain_Cerebellar_Hemisphere
PTSD	ENSG00000131771.13	PPP1R1B	1.12	0.03	2.63E-01	0.00	0.03	3.95E-02	18	37	37	7.39E-01	Brain_Cerebellar_Hemisphere
PTSD	ENSG00000139719.9	VPS33A	-1.12	-0.01	2.64E-01	0.05	0.25	5.86E-11	36	45	45	7.40E-01	Brain_Cerebellar_Hemisphere
PTSD	ENSG00000144136.10	SLC20A1	-1.12	-0.02	2.64E-01	0.00	0.05	5.81E-03	17	30	30	7.40E-01	Brain_Cerebellar_Hemisphere
PTSD	ENSG00000222014.5	RAB6C	1.12	0.01	2.64E-01	0.01	0.15	3.97E-07	26	48	48	7.40E-01	Brain_Cerebellar_Hemisphere
PTSD	ENSG00000165655.16	ZNF503	-1.12	-0.01	2.64E-01	0.01	0.37	5.69E-17	15	28	28	7.40E-01	Brain_Cerebellar_Hemisphere
PTSD	ENSG00000145781.8	COMMD10	-1.11	-0.01	2.65E-01	0.03	0.19	1.57E-08	44	59	59	7.41E-01	Brain_Cerebellar_Hemisphere
PTSD	ENSG00000134955.11	SLC37A2	1.11	0.02	2.65E-01	0.00	0.04	1.16E-02	10	26	26	7.41E-01	Brain_Cerebellar_Hemisphere
PTSD	ENSG00000083444.16	PLOD1	1.11	0.01	2.65E-01	0.02	0.29	2.93E-13	3	4	4	7.41E-01	Brain_Cerebellar_Hemisphere
PTSD	ENSG00000006611.15	USH1C	1.11	0.09	2.66E-01	0.00	0.05	8.31E-03	5	11	11	7.41E-01	Brain_Cerebellar_Hemisphere
PTSD	ENSG00000142959.4	BEST4	-1.11	-0.04	2.66E-01	0.00	0.04	1.44E-02	17	24	24	7.41E-01	Brain_Cerebellar_Hemisphere
PTSD	ENSG00000171208.9	NETO2	1.11	0.02	2.66E-01	0.00	0.09	1.50E-04	5	24	24	7.41E-01	Brain_Cerebellar_Hemisphere
PTSD	ENSG00000177595.17	PIDD1	1.11	1.94	2.66E-01	0.00	0.53	1.13E-29	1	10	10	7.41E-01	Brain_Cerebellar_Hemisphere
PTSD	ENSG00000011347.9	SYT7	-1.11	-0.01	2.66E-01	0.00	0.09	1.41E-04	12	41	41	7.41E-01	Brain_Cerebellar_Hemisphere
PTSD	ENSG00000164039.14	BDH2	-1.11	-0.03	2.66E-01	0.00	0.06	1.54E-03	30	39	39	7.42E-01	Brain_Cerebellar_Hemisphere
PTSD	ENSG00000255621.1	RP11-377D9.3	-1.11	-0.01	2.67E-01	0.05	0.29	1.71E-13	22	34	34	7.42E-01	Brain_Cerebellar_Hemisphere
PTSD	ENSG00000196683.10	TOMM7	-1.11	-0.02	2.67E-01	0.01	0.24	1.59E-10	14	27	27	7.42E-01	Brain_Cerebellar_Hemisphere
PTSD	ENSG00000150977.10	RILPL2	1.11	0.03	2.67E-01	0.00	0.12	1.75E-05	1	2	2	7.42E-01	Brain_Cerebellar_Hemisphere
PTSD	ENSG00000269190.5	FBXO17	1.11	0.05	2.67E-01	0.00	0.24	1.03E-10	20	34	34	7.42E-01	Brain_Cerebellar_Hemisphere
PTSD	ENSG00000186399.10	GOLGA8R	1.11	0.02	2.67E-01	0.01	0.11	5.74E-05	7	19	19	7.42E-01	Brain_Cerebellar_Hemisphere
PTSD	ENSG00000147481.14	SNTG1	1.11	0.01	2.67E-01	0.04	0.27	9.01E-12	58	89	89	7.42E-01	Brain_Cerebellar_Hemisphere
PTSD	ENSG00000241945.7	PWP2	-1.11	-0.01	2.68E-01	0.07	0.38	6.38E-19	9	22	22	7.44E-01	Brain_Cerebellar_Hemisphere
PTSD	ENSG00000144712.11	CAND2	1.11	0.01	2.68E-01	0.03	0.06	2.70E-03	39	64	64	7.44E-01	Brain_Cerebellar_Hemisphere
PTSD	ENSG00000171469.10	ZNF561	1.11	0.02	2.68E-01	0.00	0.18	4.12E-08	46	67	67	7.44E-01	Brain_Cerebellar_Hemisphere
PTSD	ENSG00000115310.17	RTN4	1.11	0.02	2.68E-01	0.00	0.03	4.42E-02	35	58	58	7.44E-01	Brain_Cerebellar_Hemisphere
PTSD	ENSG00000260563.3	RP13-516M14.1	-1.11	-0.03	2.69E-01	0.00	0.10	2.86E-05	6	6	6	7.44E-01	Brain_Cerebellar_Hemisphere
PTSD	ENSG00000119973.5	PRLHR	1.11	0.01	2.69E-01	0.01	0.03	2.12E-02	18	44	44	7.44E-01	Brain_Cerebellar_Hemisphere
PTSD	ENSG00000100823.11	APEX1	1.11	0.08	2.69E-01	0.00	0.06	2.01E-03	8	15	15	7.44E-01	Brain_Cerebellar_Hemisphere
PTSD	ENSG00000278053.4	DDX52	-1.11	-0.03	2.69E-01	0.00	0.09	2.31E-04	3	16	16	7.44E-01	Brain_Cerebellar_Hemisphere
PTSD	ENSG00000177981.10	ASB8	1.11	0.01	2.69E-01	0.01	0.12	1.01E-05	24	24	24	7.44E-01	Brain_Cerebellar_Hemisphere
PTSD	ENSG00000171703.16	TCEA2	1.10	0.04	2.69E-01	0.00	0.06	3.33E-03	26	50	50	7.45E-01	Brain_Cerebellar_Hemisphere
PTSD	ENSG00000198792.12	TMEM184B	-1.10	-0.05	2.70E-01	0.00	0.13	4.37E-06	5	12	12	7.45E-01	Brain_Cerebellar_Hemisphere
PTSD	ENSG00000127463.13	EMC1	1.10	0.01	2.70E-01	0.01	0.31	6.48E-15	13	33	33	7.45E-01	Brain_Cerebellar_Hemisphere
PTSD	ENSG00000160325.14	CACFD1	1.10	0.07	2.70E-01	0.00	0.08	6.71E-04	2	12	12	7.45E-01	Brain_Cerebellar_Hemisphere
PTSD	ENSG00000127022.14	CANX	-1.10	-0.03	2.70E-01	0.00	0.22	1.33E-09	17	28	28	7.45E-01	Brain_Cerebellar_Hemisphere
PTSD	ENSG00000101365.20	IDH3B	1.10	0.02	2.70E-01	0.01	0.13	3.62E-06	44	82	82	7.46E-01	Brain_Cerebellar_Hemisphere
PTSD	ENSG00000148158.16	SNX30	1.10	0.10	2.71E-01	0.00	0.05	8.91E-03	1	6	6	7.46E-01	Brain_Cerebellar_Hemisphere
PTSD	ENSG00000154803.12	FLCN	1.10	0.05	2.71E-01	0.00	0.51	1.38E-28	17	27	27	7.46E-01	Brain_Cerebellar_Hemisphere
PTSD	ENSG00000242441.7	GTF2A1L	1.10	0.01	2.71E-01	0.01	0.38	1.91E-18	30	63	63	7.47E-01	Brain_Cerebellar_Hemisphere
PTSD	ENSG00000099385.11	BCL7C	-1.10	-0.07	2.71E-01	0.00	0.11	2.26E-05	4	15	15	7.47E-01	Brain_Cerebellar_Hemisphere
PTSD	ENSG00000052802.12	MSMO1	-1.10	-0.02	2.72E-01	0.01	0.04	2.03E-02	28	37	37	7.47E-01	Brain_Cerebellar_Hemisphere
PTSD	ENSG00000168356.11	SCN11A	1.10	0.01	2.72E-01	0.01	0.10	9.28E-05	13	19	19	7.48E-01	Brain_Cerebellar_Hemisphere
PTSD	ENSG00000183850.13	ZNF730	-1.10	-0.01	2.73E-01	0.04	0.43	1.92E-21	17	23	23	7.49E-01	Brain_Cerebellar_Hemisphere
PTSD	ENSG00000005206.16	SPPL2B	-1.10	-0.10	2.73E-01	0.00	0.18	5.29E-08	3	24	24	7.50E-01	Brain_Cerebellar_Hemisphere
PTSD	ENSG00000069943.9	PIGB	-1.10	-0.02	2.73E-01	0.00	0.04	1.35E-02	7	9	9	7.50E-01	Brain_Cerebellar_Hemisphere
PTSD	ENSG00000198920.9	KIAA0753	-1.10	-0.02	2.73E-01	0.00	0.07	1.22E-03	32	87	87	7.50E-01	Brain_Cerebellar_Hemisphere
PTSD	ENSG00000173852.14	DPY19L1	1.09	0.03	2.74E-01	0.00	0.14	2.79E-06	12	31	31	7.50E-01	Brain_Cerebellar_Hemisphere
PTSD	ENSG00000145241.10	CENPC	1.09	0.09	2.74E-01	0.00	0.20	4.57E-09	3	19	19	7.50E-01	Brain_Cerebellar_Hemisphere
PTSD	ENSG00000105443.13	CYTH2	-1.09	-0.02	2.74E-01	0.00	0.18	3.42E-08	14	26	26	7.50E-01	Brain_Cerebellar_Hemisphere
PTSD	ENSG00000204520.12	MICA	-1.09	-0.01	2.74E-01	0.02	0.36	9.62E-17	30	86	86	7.50E-01	Brain_Cerebellar_Hemisphere
PTSD	ENSG00000164889.13	SLC4A2	-1.09	-0.04	2.74E-01	0.00	0.19	1.64E-08	22	54	54	7.50E-01	Brain_Cerebellar_Hemisphere
PTSD	ENSG00000073910.19	FRY	-1.09	-0.03	2.74E-01	0.00	0.08	5.63E-04	7	22	22	7.50E-01	Brain_Cerebellar_Hemisphere
PTSD	ENSG00000174099.10	MSRB3	1.09	0.01	2.74E-01	0.01	0.07	1.49E-03	39	78	78	7.50E-01	Brain_Cerebellar_Hemisphere
PTSD	ENSG00000275395.4	FCGBP	-1.09	-0.01	2.75E-01	0.02	0.18	5.69E-08	6	8	8	7.50E-01	Brain_Cerebellar_Hemisphere
PTSD	ENSG00000197894.10	ADH5	-1.09	-0.01	2.75E-01	0.03	0.19	1.10E-08	30	39	39	7.50E-01	Brain_Cerebellar_Hemisphere
PTSD	ENSG00000268038.1	LINC01785	-1.09	-0.01	2.75E-01	0.03	0.08	7.23E-04	47	81	81	7.50E-01	Brain_Cerebellar_Hemisphere
PTSD	ENSG00000270988.1	RP11-439C15.5	1.09	0.01	2.75E-01	0.02	0.08	4.10E-04	20	27	27	7.50E-01	Brain_Cerebellar_Hemisphere
PTSD	ENSG00000214078.12	CPNE1	-1.09	-0.01	2.75E-01	0.02	0.32	5.74E-15	74	76	76	7.50E-01	Brain_Cerebellar_Hemisphere
PTSD	ENSG00000196975.15	ANXA4	-1.09	-0.05	2.75E-01	0.00	0.06	2.48E-03	8	13	13	7.50E-01	Brain_Cerebellar_Hemisphere
PTSD	ENSG00000144035.3	NAT8	1.09	0.01	2.75E-01	0.03	0.18	6.83E-08	11	11	11	7.50E-01	Brain_Cerebellar_Hemisphere
PTSD	ENSG00000119969.14	HELLS	-1.09	-0.02	2.76E-01	0.00	0.15	7.93E-07	23	36	36	7.51E-01	Brain_Cerebellar_Hemisphere
PTSD	ENSG00000235641.4	LINC00484	-1.09	-0.01	2.76E-01	0.03	0.21	2.10E-09	18	20	20	7.52E-01	Brain_Cerebellar_Hemisphere
PTSD	ENSG00000072042.12	RDH11	1.09	0.02	2.77E-01	0.00	0.06	2.53E-03	1	1	1	7.53E-01	Brain_Cerebellar_Hemisphere
PTSD	ENSG00000246898.1	LINC00920	1.09	0.01	2.77E-01	0.01	0.15	1.40E-06	13	32	32	7.53E-01	Brain_Cerebellar_Hemisphere
PTSD	ENSG00000160229.11	ZNF66	1.09	0.01	2.77E-01	0.03	0.03	3.43E-02	50	112	112	7.53E-01	Brain_Cerebellar_Hemisphere
PTSD	ENSG00000170442.11	KRT86	-1.09	-0.02	2.77E-01	0.00	0.04	1.55E-02	6	22	22	7.53E-01	Brain_Cerebellar_Hemisphere
PTSD	ENSG00000112812.15	PRSS16	1.09	0.01	2.78E-01	0.04	0.21	1.47E-09	53	86	86	7.53E-01	Brain_Cerebellar_Hemisphere
PTSD	ENSG00000156414.18	TDRD9	-1.09	-0.01	2.78E-01	0.07	0.14	1.21E-06	41	65	65	7.53E-01	Brain_Cerebellar_Hemisphere
PTSD	ENSG00000154743.17	TSEN2	1.09	0.03	2.78E-01	0.00	0.03	2.53E-02	16	19	19	7.53E-01	Brain_Cerebellar_Hemisphere
PTSD	ENSG00000184887.13	BTBD6	1.09	0.01	2.78E-01	0.01	0.05	7.52E-03	15	36	36	7.53E-01	Brain_Cerebellar_Hemisphere
PTSD	ENSG00000138767.12	CNOT6L	-1.08	-0.03	2.78E-01	0.00	0.30	1.51E-13	38	82	82	7.53E-01	Brain_Cerebellar_Hemisphere
PTSD	ENSG00000283267.1	CTB-16J4.1	1.08	0.01	2.78E-01	0.02	0.07	1.44E-03	38	48	48	7.53E-01	Brain_Cerebellar_Hemisphere
PTSD	ENSG00000047188.15	YTHDC2	1.08	0.11	2.79E-01	0.00	0.12	2.02E-05	12	35	35	7.53E-01	Brain_Cerebellar_Hemisphere
PTSD	ENSG00000103160.11	HSDL1	1.08	0.01	2.79E-01	0.01	0.08	4.72E-04	24	51	51	7.53E-01	Brain_Cerebellar_Hemisphere
PTSD	ENSG00000115084.13	SLC35F5	-1.08	-0.02	2.79E-01	0.01	0.17	5.59E-08	16	20	20	7.53E-01	Brain_Cerebellar_Hemisphere
PTSD	ENSG00000090924.14	PLEKHG2	1.08	0.01	2.79E-01	0.01	0.17	4.93E-08	3	6	6	7.53E-01	Brain_Cerebellar_Hemisphere
PTSD	ENSG00000147316.12	MCPH1	1.08	0.01	2.79E-01	0.03	0.19	8.45E-09	43	93	93	7.53E-01	Brain_Cerebellar_Hemisphere
PTSD	ENSG00000111834.12	RSPH4A	1.08	0.01	2.79E-01	0.01	0.11	2.21E-05	23	29	29	7.53E-01	Brain_Cerebellar_Hemisphere
PTSD	ENSG00000136068.14	FLNB	-1.08	-0.01	2.79E-01	0.04	0.36	1.03E-17	34	53	53	7.54E-01	Brain_Cerebellar_Hemisphere
PTSD	ENSG00000133895.14	MEN1	-1.08	-0.04	2.80E-01	0.00	0.03	3.59E-02	17	24	24	7.54E-01	Brain_Cerebellar_Hemisphere
PTSD	ENSG00000054611.13	TBC1D22A	-1.08	-0.02	2.80E-01	0.01	0.02	4.48E-02	28	90	90	7.54E-01	Brain_Cerebellar_Hemisphere
PTSD	ENSG00000110871.14	COQ5	1.08	0.01	2.80E-01	0.01	0.28	1.41E-12	19	35	35	7.54E-01	Brain_Cerebellar_Hemisphere
PTSD	ENSG00000100441.9	KHNYN	1.08	0.04	2.80E-01	0.00	0.24	2.11E-10	12	32	32	7.54E-01	Brain_Cerebellar_Hemisphere
PTSD	ENSG00000163138.18	PACRGL	1.08	0.01	2.80E-01	0.02	0.16	2.67E-07	20	33	33	7.54E-01	Brain_Cerebellar_Hemisphere
PTSD	ENSG00000272994.1	RP11-332H14.2	-1.08	-1.48	2.81E-01	0.00	0.05	5.97E-03	1	7	7	7.56E-01	Brain_Cerebellar_Hemisphere
PTSD	ENSG00000197937.12	ZNF347	1.08	0.03	2.81E-01	0.00	0.07	1.17E-03	6	27	27	7.56E-01	Brain_Cerebellar_Hemisphere
PTSD	ENSG00000158470.5	B4GALT5	-1.08	-0.74	2.81E-01	0.00	0.17	7.07E-08	2	30	30	7.56E-01	Brain_Cerebellar_Hemisphere
PTSD	ENSG00000219435.5	TEX40	-1.08	-0.01	2.81E-01	0.03	0.16	3.47E-07	13	14	14	7.56E-01	Brain_Cerebellar_Hemisphere
PTSD	ENSG00000148426.12	PROSER2	1.08	0.01	2.82E-01	0.02	0.14	1.71E-06	46	110	110	7.57E-01	Brain_Cerebellar_Hemisphere
PTSD	ENSG00000225511.6	LINC00475	1.08	0.01	2.82E-01	0.02	0.15	1.07E-06	23	30	30	7.57E-01	Brain_Cerebellar_Hemisphere
PTSD	ENSG00000272398.5	CD24	1.08	0.02	2.82E-01	0.00	0.03	3.97E-02	9	17	17	7.57E-01	Brain_Cerebellar_Hemisphere
PTSD	ENSG00000188770.9	OPTC	1.07	0.02	2.82E-01	0.01	0.04	1.04E-02	15	21	21	7.57E-01	Brain_Cerebellar_Hemisphere
PTSD	ENSG00000151365.2	THRSP	1.07	0.01	2.83E-01	0.03	0.32	1.38E-14	24	41	41	7.57E-01	Brain_Cerebellar_Hemisphere
PTSD	ENSG00000228549.3	RP11-108M9.3	1.07	0.03	2.83E-01	0.00	0.21	1.27E-10	9	25	25	7.57E-01	Brain_Cerebellar_Hemisphere
PTSD	ENSG00000138744.14	NAAA	1.07	0.01	2.83E-01	0.01	0.15	1.01E-06	12	15	15	7.57E-01	Brain_Cerebellar_Hemisphere
PTSD	ENSG00000075131.9	TIPIN	1.07	0.01	2.83E-01	0.02	0.24	8.52E-11	16	31	31	7.57E-01	Brain_Cerebellar_Hemisphere
PTSD	ENSG00000130414.11	NDUFA10	-1.07	-0.02	2.83E-01	0.00	0.22	5.33E-10	28	54	54	7.57E-01	Brain_Cerebellar_Hemisphere
PTSD	ENSG00000141380.13	SS18	1.07	0.03	2.83E-01	0.00	0.03	3.01E-02	6	24	24	7.57E-01	Brain_Cerebellar_Hemisphere
PTSD	ENSG00000100814.17	CCNB1IP1	1.07	0.02	2.83E-01	0.00	0.08	4.00E-04	1	1	1	7.57E-01	Brain_Cerebellar_Hemisphere
PTSD	ENSG00000273011.1	RP11-728K20.3	1.07	0.01	2.83E-01	0.02	0.35	3.82E-16	2	10	10	7.57E-01	Brain_Cerebellar_Hemisphere
PTSD	ENSG00000134744.13	ZCCHC11	-1.07	-0.01	2.83E-01	0.01	0.23	1.07E-11	42	80	80	7.57E-01	Brain_Cerebellar_Hemisphere
PTSD	ENSG00000183336.8	BOLA2	-1.07	-0.01	2.84E-01	0.02	0.10	5.42E-05	4	14	14	7.57E-01	Brain_Cerebellar_Hemisphere
PTSD	ENSG00000175567.8	UCP2	1.07	0.03	2.84E-01	0.00	0.03	3.08E-02	5	11	11	7.57E-01	Brain_Cerebellar_Hemisphere
PTSD	ENSG00000244165.1	P2RY11	1.07	0.02	2.84E-01	0.01	0.08	2.50E-04	11	17	17	7.58E-01	Brain_Cerebellar_Hemisphere
PTSD	ENSG00000250786.1	SNHG18	1.07	0.01	2.84E-01	0.01	0.07	1.81E-03	21	30	30	7.58E-01	Brain_Cerebellar_Hemisphere
PTSD	ENSG00000205937.11	RNPS1	-1.07	-0.14	2.85E-01	0.00	0.39	1.17E-18	1	10	10	7.58E-01	Brain_Cerebellar_Hemisphere
PTSD	ENSG00000150867.13	PIP4K2A	-1.07	-0.02	2.85E-01	0.00	0.18	2.09E-08	25	40	40	7.59E-01	Brain_Cerebellar_Hemisphere
PTSD	ENSG00000137601.16	NEK1	1.07	0.07	2.85E-01	0.00	0.03	3.33E-02	10	20	20	7.59E-01	Brain_Cerebellar_Hemisphere
PTSD	ENSG00000144199.11	FAHD2B	-1.07	-0.05	2.85E-01	0.00	0.25	3.25E-11	13	36	36	7.59E-01	Brain_Cerebellar_Hemisphere
PTSD	ENSG00000277587.1	CTD-3116E22.8	1.07	0.01	2.86E-01	0.01	0.13	1.55E-06	34	59	59	7.60E-01	Brain_Cerebellar_Hemisphere
PTSD	ENSG00000267053.6	CTD-3162L10.1	1.07	0.03	2.86E-01	0.00	0.10	7.07E-05	12	18	18	7.60E-01	Brain_Cerebellar_Hemisphere
PTSD	ENSG00000172818.9	OVOL1	1.07	0.01	2.86E-01	0.01	0.15	5.42E-07	6	10	10	7.60E-01	Brain_Cerebellar_Hemisphere
PTSD	ENSG00000274414.1	RP5-965G21.4	-1.07	-0.02	2.86E-01	0.01	0.03	4.44E-02	9	33	33	7.60E-01	Brain_Cerebellar_Hemisphere
PTSD	ENSG00000171497.4	PPID	1.07	0.01	2.86E-01	0.02	0.19	9.23E-09	28	48	48	7.60E-01	Brain_Cerebellar_Hemisphere
PTSD	ENSG00000244731.7	C4A	-1.07	-0.02	2.87E-01	0.01	0.29	3.42E-13	18	42	42	7.60E-01	Brain_Cerebellar_Hemisphere
PTSD	ENSG00000181625.17	SLX1B	1.07	0.01	2.87E-01	0.01	0.12	6.83E-06	21	51	51	7.60E-01	Brain_Cerebellar_Hemisphere
PTSD	ENSG00000237352.3	LINC01358	-1.07	-0.12	2.87E-01	0.00	0.10	5.32E-05	1	6	6	7.60E-01	Brain_Cerebellar_Hemisphere
PTSD	ENSG00000188818.12	ZDHHC11	-1.06	-0.01	2.87E-01	0.02	0.12	1.13E-05	35	72	72	7.61E-01	Brain_Cerebellar_Hemisphere
PTSD	ENSG00000072364.12	AFF4	1.06	0.03	2.88E-01	0.00	0.10	8.61E-05	27	42	42	7.62E-01	Brain_Cerebellar_Hemisphere
PTSD	ENSG00000198198.15	SZT2	-1.06	-0.05	2.88E-01	0.00	0.10	1.14E-04	12	43	43	7.62E-01	Brain_Cerebellar_Hemisphere
PTSD	ENSG00000197013.9	ZNF429	1.06	0.01	2.88E-01	0.03	0.54	3.99E-29	25	44	44	7.62E-01	Brain_Cerebellar_Hemisphere
PTSD	ENSG00000196071.4	OR2L13	1.06	0.00	2.88E-01	0.15	0.29	4.92E-14	56	77	77	7.62E-01	Brain_Cerebellar_Hemisphere
PTSD	ENSG00000273344.1	PAXIP1-AS1	1.06	0.03	2.88E-01	0.00	0.17	8.22E-08	8	31	31	7.62E-01	Brain_Cerebellar_Hemisphere
PTSD	ENSG00000108001.13	EBF3	1.06	0.02	2.89E-01	0.00	0.12	1.04E-05	12	32	32	7.62E-01	Brain_Cerebellar_Hemisphere
PTSD	ENSG00000109519.12	GRPEL1	-1.06	-0.01	2.89E-01	0.03	0.21	1.91E-09	55	130	130	7.62E-01	Brain_Cerebellar_Hemisphere
PTSD	ENSG00000146350.13	TBC1D32	1.06	0.03	2.89E-01	0.00	0.12	1.78E-05	8	21	21	7.64E-01	Brain_Cerebellar_Hemisphere
PTSD	ENSG00000211584.13	SLC48A1	-1.06	-0.02	2.90E-01	0.00	0.07	1.24E-03	11	23	23	7.64E-01	Brain_Cerebellar_Hemisphere
PTSD	ENSG00000184313.19	MROH7	-1.06	-0.01	2.90E-01	0.01	0.05	6.05E-03	35	81	81	7.64E-01	Brain_Cerebellar_Hemisphere
PTSD	ENSG00000089053.12	ANAPC5	1.06	1.80	2.90E-01	0.00	0.16	7.01E-08	2	4	4	7.64E-01	Brain_Cerebellar_Hemisphere
PTSD	ENSG00000167325.14	RRM1	1.06	0.01	2.90E-01	0.01	0.24	5.41E-11	20	55	55	7.64E-01	Brain_Cerebellar_Hemisphere
PTSD	ENSG00000081985.10	IL12RB2	-1.06	-0.01	2.91E-01	0.04	0.09	2.84E-04	27	63	63	7.66E-01	Brain_Cerebellar_Hemisphere
PTSD	ENSG00000139370.11	SLC15A4	1.06	0.02	2.91E-01	0.01	0.06	2.66E-03	37	95	95	7.66E-01	Brain_Cerebellar_Hemisphere
PTSD	ENSG00000186867.10	QRFPR	1.05	0.01	2.92E-01	0.04	0.03	2.79E-02	57	85	85	7.66E-01	Brain_Cerebellar_Hemisphere
PTSD	ENSG00000242220.6	TCP10L	1.05	0.04	2.92E-01	0.00	0.08	4.08E-04	6	9	9	7.66E-01	Brain_Cerebellar_Hemisphere
PTSD	ENSG00000049245.12	VAMP3	1.05	0.04	2.92E-01	0.00	0.05	6.15E-03	15	23	23	7.67E-01	Brain_Cerebellar_Hemisphere
PTSD	ENSG00000165733.7	BMS1	-1.05	-0.07	2.92E-01	0.00	0.09	1.55E-04	13	28	28	7.67E-01	Brain_Cerebellar_Hemisphere
PTSD	ENSG00000102978.12	POLR2C	-1.05	-0.01	2.92E-01	0.02	0.33	2.38E-16	11	34	34	7.67E-01	Brain_Cerebellar_Hemisphere
PTSD	ENSG00000085999.11	RAD54L	-1.05	-0.01	2.93E-01	0.01	0.18	7.88E-08	8	17	17	7.67E-01	Brain_Cerebellar_Hemisphere
PTSD	ENSG00000261402.1	RP11-378I6.1	1.05	0.01	2.93E-01	0.04	0.16	3.82E-08	18	53	53	7.67E-01	Brain_Cerebellar_Hemisphere
PTSD	ENSG00000179886.5	TIGD5	1.05	0.02	2.93E-01	0.00	0.11	3.12E-05	16	35	35	7.68E-01	Brain_Cerebellar_Hemisphere
PTSD	ENSG00000187630.15	DHRS4L2	-1.05	-0.01	2.93E-01	0.02	0.24	7.87E-11	51	75	75	7.68E-01	Brain_Cerebellar_Hemisphere
PTSD	ENSG00000107611.14	CUBN	-1.05	-0.01	2.93E-01	0.01	0.10	7.16E-05	14	62	62	7.69E-01	Brain_Cerebellar_Hemisphere
PTSD	ENSG00000256269.7	HMBS	-1.05	-0.01	2.94E-01	0.01	0.20	2.97E-09	12	24	24	7.69E-01	Brain_Cerebellar_Hemisphere
PTSD	ENSG00000169554.18	ZEB2	1.05	0.02	2.94E-01	0.00	0.05	4.59E-03	6	13	13	7.69E-01	Brain_Cerebellar_Hemisphere
PTSD	ENSG00000227533.5	SLC2A1-AS1	-1.05	0.00	2.94E-01	0.09	0.37	6.26E-19	39	51	51	7.69E-01	Brain_Cerebellar_Hemisphere
PTSD	ENSG00000135454.13	B4GALNT1	-1.05	-0.03	2.95E-01	0.00	0.06	1.86E-03	3	10	10	7.70E-01	Brain_Cerebellar_Hemisphere
PTSD	ENSG00000197594.11	ENPP1	1.05	0.01	2.95E-01	0.04	0.12	1.04E-05	61	79	79	7.70E-01	Brain_Cerebellar_Hemisphere
PTSD	ENSG00000066926.10	FECH	1.05	0.01	2.95E-01	0.03	0.10	6.81E-05	36	70	70	7.70E-01	Brain_Cerebellar_Hemisphere
PTSD	ENSG00000226578.1	RP11-258F22.1	-1.05	-0.01	2.95E-01	0.01	0.05	4.90E-03	5	6	6	7.70E-01	Brain_Cerebellar_Hemisphere
PTSD	ENSG00000121904.17	CSMD2	1.05	0.03	2.96E-01	0.00	0.08	3.80E-04	10	37	37	7.70E-01	Brain_Cerebellar_Hemisphere
PTSD	ENSG00000133985.2	TTC9	1.04	0.12	2.96E-01	0.00	0.11	1.92E-05	4	15	15	7.70E-01	Brain_Cerebellar_Hemisphere
PTSD	ENSG00000188629.11	ZNF177	-1.04	-0.01	2.97E-01	0.02	0.17	1.28E-07	37	54	54	7.70E-01	Brain_Cerebellar_Hemisphere
PTSD	ENSG00000224389.8	C4B	-1.04	0.00	2.97E-01	0.09	0.10	6.37E-05	82	97	97	7.70E-01	Brain_Cerebellar_Hemisphere
PTSD	ENSG00000132376.19	INPP5K	1.04	0.03	2.97E-01	0.00	0.10	9.42E-05	8	59	59	7.70E-01	Brain_Cerebellar_Hemisphere
PTSD	ENSG00000272970.1	RP11-329B9.4	-1.04	-0.02	2.97E-01	0.01	0.13	1.63E-06	10	19	19	7.70E-01	Brain_Cerebellar_Hemisphere
PTSD	ENSG00000162517.12	PEF1	-1.04	-0.04	2.97E-01	0.00	0.04	2.25E-02	11	18	18	7.70E-01	Brain_Cerebellar_Hemisphere
PTSD	ENSG00000130695.14	CEP85	-1.04	-0.02	2.97E-01	0.01	0.19	1.19E-08	17	22	22	7.70E-01	Brain_Cerebellar_Hemisphere
PTSD	ENSG00000140873.15	ADAMTS18	-1.04	-0.01	2.97E-01	0.05	0.45	2.58E-22	14	22	22	7.70E-01	Brain_Cerebellar_Hemisphere
PTSD	ENSG00000213689.11	TREX1	1.04	0.03	2.98E-01	0.00	0.26	1.90E-12	4	29	29	7.70E-01	Brain_Cerebellar_Hemisphere
PTSD	ENSG00000164542.12	KIAA0895	-1.04	-0.01	2.98E-01	0.01	0.10	6.62E-05	12	32	32	7.70E-01	Brain_Cerebellar_Hemisphere
PTSD	ENSG00000047662.4	FAM184B	1.04	0.01	2.98E-01	0.01	0.12	6.77E-06	26	52	52	7.70E-01	Brain_Cerebellar_Hemisphere
PTSD	ENSG00000114124.2	GRK7	1.04	0.01	2.98E-01	0.01	0.12	1.85E-05	4	4	4	7.70E-01	Brain_Cerebellar_Hemisphere
PTSD	ENSG00000107902.13	LHPP	1.04	0.01	2.98E-01	0.01	0.15	1.16E-06	24	58	58	7.70E-01	Brain_Cerebellar_Hemisphere
PTSD	ENSG00000178381.11	ZFAND2A	-1.04	-0.03	2.98E-01	0.00	0.06	1.69E-03	6	11	11	7.70E-01	Brain_Cerebellar_Hemisphere
PTSD	ENSG00000162878.12	PKDCC	1.04	0.01	2.98E-01	0.02	0.14	1.98E-06	45	62	62	7.70E-01	Brain_Cerebellar_Hemisphere
PTSD	ENSG00000178075.19	GRAMD1C	1.04	0.02	2.98E-01	0.00	0.17	1.47E-07	28	62	62	7.70E-01	Brain_Cerebellar_Hemisphere
PTSD	ENSG00000188647.12	PTAR1	1.04	0.15	2.98E-01	0.00	0.04	9.69E-03	4	17	17	7.70E-01	Brain_Cerebellar_Hemisphere
PTSD	ENSG00000163131.10	CTSS	-1.04	-0.01	2.99E-01	0.03	0.19	6.77E-09	46	51	51	7.70E-01	Brain_Cerebellar_Hemisphere
PTSD	ENSG00000254221.2	PCDHGB1	1.04	0.01	2.99E-01	0.04	0.04	9.96E-03	28	67	67	7.70E-01	Brain_Cerebellar_Hemisphere
PTSD	ENSG00000267014.5	LINC01532	1.04	0.01	2.99E-01	0.01	0.08	3.62E-04	18	23	23	7.70E-01	Brain_Cerebellar_Hemisphere
PTSD	ENSG00000094796.4	KRT31	1.04	0.02	2.99E-01	0.00	0.16	5.78E-07	35	41	41	7.70E-01	Brain_Cerebellar_Hemisphere
PTSD	ENSG00000174177.12	CTU2	-1.04	-0.01	2.99E-01	0.03	0.34	2.43E-16	5	12	12	7.70E-01	Brain_Cerebellar_Hemisphere
PTSD	ENSG00000167695.14	FAM57A	-1.04	-0.07	2.99E-01	0.00	0.04	1.62E-02	3	13	13	7.70E-01	Brain_Cerebellar_Hemisphere
PTSD	ENSG00000258289.8	CHURC1	1.04	0.00	2.99E-01	0.09	0.60	3.83E-37	48	57	57	7.70E-01	Brain_Cerebellar_Hemisphere
PTSD	ENSG00000259459.5	RP11-321G12.1	1.04	0.02	2.99E-01	0.01	0.10	6.43E-05	10	25	25	7.70E-01	Brain_Cerebellar_Hemisphere
PTSD	ENSG00000135951.14	TSGA10	-1.04	-0.01	2.99E-01	0.03	0.32	1.35E-14	38	57	57	7.70E-01	Brain_Cerebellar_Hemisphere
PTSD	ENSG00000242110.7	AMACR	-1.04	0.00	2.99E-01	0.17	0.59	4.60E-36	10	24	24	7.70E-01	Brain_Cerebellar_Hemisphere
PTSD	ENSG00000174013.7	FBXO45	1.04	0.76	3.00E-01	0.00	0.37	8.63E-18	1	3	3	7.70E-01	Brain_Cerebellar_Hemisphere
PTSD	ENSG00000088179.8	PTPN4	-1.04	-3.26	3.00E-01	0.00	0.11	3.24E-05	1	33	33	7.70E-01	Brain_Cerebellar_Hemisphere
PTSD	ENSG00000267508.5	ZNF285	1.04	0.05	3.00E-01	0.00	0.25	1.91E-11	7	21	21	7.70E-01	Brain_Cerebellar_Hemisphere
PTSD	ENSG00000050555.17	LAMC3	1.04	0.04	3.00E-01	0.00	0.03	4.16E-02	3	11	11	7.70E-01	Brain_Cerebellar_Hemisphere
PTSD	ENSG00000214513.3	NOTO	1.04	0.01	3.00E-01	0.07	0.31	1.34E-14	12	16	16	7.70E-01	Brain_Cerebellar_Hemisphere
PTSD	ENSG00000147434.8	CHRNA6	-1.04	-0.01	3.00E-01	0.01	0.16	3.96E-07	36	48	48	7.70E-01	Brain_Cerebellar_Hemisphere
PTSD	ENSG00000196670.13	ZFP62	1.04	0.02	3.01E-01	0.00	0.09	1.68E-04	6	7	7	7.70E-01	Brain_Cerebellar_Hemisphere
PTSD	ENSG00000101265.15	RASSF2	1.04	0.03	3.01E-01	0.00	0.04	1.85E-02	20	32	32	7.70E-01	Brain_Cerebellar_Hemisphere
PTSD	ENSG00000134070.4	IRAK2	1.03	0.03	3.01E-01	0.00	0.08	5.45E-04	2	10	10	7.70E-01	Brain_Cerebellar_Hemisphere
PTSD	ENSG00000237764.2	RP11-3B12.2	1.03	0.01	3.01E-01	0.02	0.10	2.64E-05	7	9	9	7.70E-01	Brain_Cerebellar_Hemisphere
PTSD	ENSG00000164574.15	GALNT10	1.03	0.04	3.01E-01	0.00	0.03	3.82E-02	55	85	85	7.70E-01	Brain_Cerebellar_Hemisphere
PTSD	ENSG00000065243.19	PKN2	-1.03	-0.04	3.01E-01	0.00	0.04	1.33E-02	17	36	36	7.70E-01	Brain_Cerebellar_Hemisphere
PTSD	ENSG00000112110.9	MRPL18	1.03	0.03	3.01E-01	0.00	0.09	2.22E-04	8	14	14	7.70E-01	Brain_Cerebellar_Hemisphere
PTSD	ENSG00000013297.10	CLDN11	1.03	1.30	3.01E-01	0.00	0.07	8.32E-04	1	4	4	7.70E-01	Brain_Cerebellar_Hemisphere
PTSD	ENSG00000070269.13	TMEM260	-1.03	-0.03	3.01E-01	0.00	0.05	8.58E-03	12	34	34	7.70E-01	Brain_Cerebellar_Hemisphere
PTSD	ENSG00000136014.11	USP44	1.03	0.01	3.02E-01	0.02	0.14	1.53E-06	13	20	20	7.72E-01	Brain_Cerebellar_Hemisphere
PTSD	ENSG00000119431.9	HDHD3	1.03	0.02	3.03E-01	0.01	0.04	1.58E-02	16	45	45	7.72E-01	Brain_Cerebellar_Hemisphere
PTSD	ENSG00000188313.12	PLSCR1	-1.03	-0.02	3.03E-01	0.01	0.24	1.37E-10	2	5	5	7.72E-01	Brain_Cerebellar_Hemisphere
PTSD	ENSG00000123179.13	EBPL	-1.03	0.00	3.03E-01	0.16	0.50	9.09E-26	64	92	92	7.72E-01	Brain_Cerebellar_Hemisphere
PTSD	ENSG00000185989.10	RASA3	-1.03	-0.16	3.03E-01	0.00	0.13	4.32E-06	1	16	16	7.72E-01	Brain_Cerebellar_Hemisphere
PTSD	ENSG00000234465.10	PINLYP	-1.03	-0.01	3.03E-01	0.03	0.25	2.70E-11	11	13	13	7.72E-01	Brain_Cerebellar_Hemisphere
PTSD	ENSG00000152359.14	POC5	-1.03	-0.01	3.03E-01	0.04	0.28	5.26E-13	31	57	57	7.72E-01	Brain_Cerebellar_Hemisphere
PTSD	ENSG00000144395.17	CCDC150	1.03	0.01	3.03E-01	0.01	0.03	3.89E-02	3	7	7	7.72E-01	Brain_Cerebellar_Hemisphere
PTSD	ENSG00000183248.11	PRR36	1.03	0.02	3.03E-01	0.01	0.13	2.52E-06	25	48	48	7.72E-01	Brain_Cerebellar_Hemisphere
PTSD	ENSG00000151360.9	ALLC	-1.03	-0.03	3.04E-01	0.00	0.18	3.12E-08	10	19	19	7.73E-01	Brain_Cerebellar_Hemisphere
PTSD	ENSG00000100221.10	JOSD1	-1.03	-0.04	3.04E-01	0.00	0.08	7.55E-04	7	34	34	7.73E-01	Brain_Cerebellar_Hemisphere
PTSD	ENSG00000143971.7	ETAA1	-1.03	-0.01	3.04E-01	0.01	0.15	5.45E-07	25	78	78	7.73E-01	Brain_Cerebellar_Hemisphere
PTSD	ENSG00000196757.7	ZNF700	-1.03	-0.02	3.04E-01	0.00	0.06	2.46E-03	38	58	58	7.73E-01	Brain_Cerebellar_Hemisphere
PTSD	ENSG00000170092.14	SPDYE5	1.03	0.06	3.04E-01	0.00	0.07	5.57E-04	3	6	6	7.73E-01	Brain_Cerebellar_Hemisphere
PTSD	ENSG00000198128.3	OR2L3	1.03	0.00	3.05E-01	0.09	0.30	1.52E-14	14	21	21	7.73E-01	Brain_Cerebellar_Hemisphere
PTSD	ENSG00000160392.13	C19orf47	-1.03	-0.01	3.05E-01	0.01	0.04	1.15E-02	18	29	29	7.73E-01	Brain_Cerebellar_Hemisphere
PTSD	ENSG00000153551.13	CMTM7	1.03	0.02	3.05E-01	0.01	0.44	2.73E-22	32	66	66	7.73E-01	Brain_Cerebellar_Hemisphere
PTSD	ENSG00000282851.1	BISPR	-1.03	-0.01	3.05E-01	0.01	0.08	3.61E-04	11	21	21	7.74E-01	Brain_Cerebellar_Hemisphere
PTSD	ENSG00000243709.1	LEFTY1	1.02	0.01	3.05E-01	0.02	0.22	9.87E-10	27	50	50	7.74E-01	Brain_Cerebellar_Hemisphere
PTSD	ENSG00000103502.13	CDIPT	1.02	0.02	3.06E-01	0.00	0.18	6.45E-08	11	30	30	7.74E-01	Brain_Cerebellar_Hemisphere
PTSD	ENSG00000235475.1	LINC01372	-1.02	-0.01	3.06E-01	0.02	0.21	9.06E-10	17	25	25	7.74E-01	Brain_Cerebellar_Hemisphere
PTSD	ENSG00000214189.8	ZNF788	-1.02	-0.04	3.06E-01	0.00	0.35	3.51E-16	2	9	9	7.74E-01	Brain_Cerebellar_Hemisphere
PTSD	ENSG00000074590.13	NUAK1	-1.02	-0.02	3.06E-01	0.00	0.27	2.09E-12	3	18	18	7.74E-01	Brain_Cerebellar_Hemisphere
PTSD	ENSG00000033011.11	ALG1	-1.02	-0.09	3.07E-01	0.00	0.04	1.15E-02	1	6	6	7.75E-01	Brain_Cerebellar_Hemisphere
PTSD	ENSG00000270022.3	RNU12	1.02	0.01	3.07E-01	0.02	0.21	3.51E-09	4	8	8	7.75E-01	Brain_Cerebellar_Hemisphere
PTSD	ENSG00000256232.1	RP11-771K4.1	1.02	0.02	3.07E-01	0.01	0.04	1.07E-02	3	13	13	7.77E-01	Brain_Cerebellar_Hemisphere
PTSD	ENSG00000178852.15	EFCAB13	-1.02	-0.01	3.08E-01	0.02	0.17	5.28E-08	15	37	37	7.77E-01	Brain_Cerebellar_Hemisphere
PTSD	ENSG00000220201.7	ZGLP1	1.02	0.02	3.08E-01	0.01	0.11	1.82E-05	5	7	7	7.77E-01	Brain_Cerebellar_Hemisphere
PTSD	ENSG00000186648.14	CARMIL3	-1.02	-0.03	3.09E-01	0.00	0.20	1.75E-09	1	4	4	7.79E-01	Brain_Cerebellar_Hemisphere
PTSD	ENSG00000067221.13	STOML1	-1.02	-0.07	3.09E-01	0.00	0.18	2.15E-08	3	10	10	7.79E-01	Brain_Cerebellar_Hemisphere
PTSD	ENSG00000088876.11	ZNF343	1.02	0.02	3.09E-01	0.00	0.04	1.26E-02	13	41	41	7.79E-01	Brain_Cerebellar_Hemisphere
PTSD	ENSG00000226816.2	AC005082.12	1.02	0.04	3.09E-01	0.00	0.09	1.73E-04	4	15	15	7.79E-01	Brain_Cerebellar_Hemisphere
PTSD	ENSG00000215915.9	ATAD3C	-1.02	-0.02	3.10E-01	0.01	0.11	1.57E-05	9	25	25	7.80E-01	Brain_Cerebellar_Hemisphere
PTSD	ENSG00000266490.1	CTD-2349P21.9	-1.02	-0.02	3.10E-01	0.00	0.23	3.93E-10	14	65	65	7.80E-01	Brain_Cerebellar_Hemisphere
PTSD	ENSG00000066230.10	SLC9A3	-1.02	-0.01	3.10E-01	0.01	0.31	7.29E-14	14	26	26	7.80E-01	Brain_Cerebellar_Hemisphere
PTSD	ENSG00000163541.11	SUCLG1	1.01	0.01	3.10E-01	0.01	0.31	3.99E-14	116	126	126	7.80E-01	Brain_Cerebellar_Hemisphere
PTSD	ENSG00000187672.12	ERC2	1.01	0.01	3.11E-01	0.03	0.21	1.12E-09	17	30	30	7.81E-01	Brain_Cerebellar_Hemisphere
PTSD	ENSG00000111817.16	DSE	1.01	0.02	3.11E-01	0.01	0.04	1.39E-02	65	93	93	7.81E-01	Brain_Cerebellar_Hemisphere
PTSD	ENSG00000134851.12	TMEM165	-1.01	-0.02	3.11E-01	0.01	0.03	3.42E-02	29	61	61	7.81E-01	Brain_Cerebellar_Hemisphere
PTSD	ENSG00000171103.10	TRMT61B	-1.01	-0.02	3.11E-01	0.01	0.14	1.03E-06	16	20	20	7.82E-01	Brain_Cerebellar_Hemisphere
PTSD	ENSG00000006625.17	GGCT	-1.01	-0.02	3.12E-01	0.00	0.18	4.46E-08	10	18	18	7.82E-01	Brain_Cerebellar_Hemisphere
PTSD	ENSG00000254343.2	RP11-760H22.2	-1.01	-0.02	3.12E-01	0.00	0.04	8.73E-03	14	24	24	7.82E-01	Brain_Cerebellar_Hemisphere
PTSD	ENSG00000275765.5	RP11-54C4.3	-1.01	-0.02	3.12E-01	0.00	0.07	1.21E-03	9	28	28	7.83E-01	Brain_Cerebellar_Hemisphere
PTSD	ENSG00000166405.14	RIC3	-1.01	-0.01	3.12E-01	0.01	0.37	1.08E-17	4	16	16	7.83E-01	Brain_Cerebellar_Hemisphere
PTSD	ENSG00000165152.8	TMEM246	1.01	0.05	3.12E-01	0.00	0.07	8.84E-04	27	50	50	7.83E-01	Brain_Cerebellar_Hemisphere
PTSD	ENSG00000099977.13	DDT	-1.01	-0.03	3.13E-01	0.00	0.41	3.24E-21	12	27	27	7.83E-01	Brain_Cerebellar_Hemisphere
PTSD	ENSG00000178222.12	RNF212	-1.01	-0.01	3.13E-01	0.05	0.19	1.39E-08	61	96	96	7.83E-01	Brain_Cerebellar_Hemisphere
PTSD	ENSG00000168026.18	TTC21A	-1.01	-0.01	3.13E-01	0.03	0.28	1.58E-12	56	84	84	7.83E-01	Brain_Cerebellar_Hemisphere
PTSD	ENSG00000197461.13	PDGFA	1.01	0.04	3.13E-01	0.00	0.06	2.30E-03	5	16	16	7.83E-01	Brain_Cerebellar_Hemisphere
PTSD	ENSG00000033627.16	ATP6V0A1	1.01	0.17	3.14E-01	0.00	0.08	4.79E-04	3	17	17	7.84E-01	Brain_Cerebellar_Hemisphere
PTSD	ENSG00000166839.16	ANKDD1A	-1.01	-0.07	3.14E-01	0.00	0.28	1.39E-12	4	22	22	7.84E-01	Brain_Cerebellar_Hemisphere
PTSD	ENSG00000174080.10	CTSF	-1.01	-0.02	3.14E-01	0.00	0.09	1.53E-04	36	36	36	7.84E-01	Brain_Cerebellar_Hemisphere
PTSD	ENSG00000264364.2	DYNLL2	-1.01	-0.12	3.15E-01	0.00	0.07	1.04E-03	6	17	17	7.84E-01	Brain_Cerebellar_Hemisphere
PTSD	ENSG00000116183.10	PAPPA2	1.01	0.02	3.15E-01	0.01	0.09	1.20E-04	21	60	60	7.84E-01	Brain_Cerebellar_Hemisphere
PTSD	ENSG00000165272.14	AQP3	-1.00	-0.01	3.15E-01	0.04	0.29	4.25E-13	26	50	50	7.84E-01	Brain_Cerebellar_Hemisphere
PTSD	ENSG00000156103.15	MMP16	-1.00	-0.02	3.15E-01	0.00	0.08	4.42E-04	13	20	20	7.84E-01	Brain_Cerebellar_Hemisphere
PTSD	ENSG00000072135.12	PTPN18	-1.00	-0.03	3.15E-01	0.00	0.09	2.27E-04	5	16	16	7.84E-01	Brain_Cerebellar_Hemisphere
PTSD	ENSG00000107263.18	RAPGEF1	1.00	0.05	3.16E-01	0.00	0.29	3.67E-13	7	44	44	7.84E-01	Brain_Cerebellar_Hemisphere
PTSD	ENSG00000169282.17	KCNAB1	1.00	0.04	3.16E-01	0.00	0.20	5.71E-09	5	39	39	7.84E-01	Brain_Cerebellar_Hemisphere
PTSD	ENSG00000170266.15	GLB1	1.00	0.00	3.16E-01	0.06	0.27	2.22E-12	31	43	43	7.84E-01	Brain_Cerebellar_Hemisphere
PTSD	ENSG00000270001.1	RP11-218C14.8	1.00	0.02	3.16E-01	0.00	0.11	3.27E-05	14	16	16	7.84E-01	Brain_Cerebellar_Hemisphere
PTSD	ENSG00000197302.10	ZNF720	1.00	0.04	3.16E-01	0.00	0.07	1.35E-03	6	34	34	7.84E-01	Brain_Cerebellar_Hemisphere
PTSD	ENSG00000231742.5	LINC01273	1.00	0.01	3.16E-01	0.04	0.06	2.06E-03	51	77	77	7.84E-01	Brain_Cerebellar_Hemisphere
PTSD	ENSG00000143771.11	CNIH4	-1.00	-0.04	3.16E-01	0.00	0.08	4.69E-04	10	77	77	7.84E-01	Brain_Cerebellar_Hemisphere
PTSD	ENSG00000272733.1	KB-208E9.1	-1.00	-0.02	3.17E-01	0.00	0.50	3.44E-27	9	55	55	7.84E-01	Brain_Cerebellar_Hemisphere
PTSD	ENSG00000065060.16	UHRF1BP1	1.00	0.01	3.17E-01	0.01	0.36	1.36E-16	71	86	86	7.84E-01	Brain_Cerebellar_Hemisphere
PTSD	ENSG00000139438.5	FAM222A	-1.00	-0.05	3.17E-01	0.00	0.05	4.45E-03	5	19	19	7.84E-01	Brain_Cerebellar_Hemisphere
PTSD	ENSG00000085382.11	HACE1	1.00	0.01	3.17E-01	0.01	0.38	9.54E-19	28	42	42	7.84E-01	Brain_Cerebellar_Hemisphere
PTSD	ENSG00000121742.16	GJB6	-1.00	-0.02	3.17E-01	0.00	0.04	8.00E-03	3	4	4	7.84E-01	Brain_Cerebellar_Hemisphere
PTSD	ENSG00000166289.5	PLEKHF1	-1.00	-0.01	3.17E-01	0.02	0.03	2.33E-02	57	116	116	7.84E-01	Brain_Cerebellar_Hemisphere
PTSD	ENSG00000181798.2	LINC00471	-1.00	-0.01	3.17E-01	0.05	0.30	3.25E-14	13	20	20	7.84E-01	Brain_Cerebellar_Hemisphere
PTSD	ENSG00000105808.17	RASA4	-1.00	-0.02	3.17E-01	0.01	0.13	4.07E-06	7	13	13	7.84E-01	Brain_Cerebellar_Hemisphere
PTSD	ENSG00000280809.2	LINC00836	1.00	0.01	3.17E-01	0.01	0.07	1.29E-03	30	56	56	7.84E-01	Brain_Cerebellar_Hemisphere
PTSD	ENSG00000158113.12	LRRC43	-1.00	-0.02	3.17E-01	0.00	0.09	1.48E-04	3	29	29	7.84E-01	Brain_Cerebellar_Hemisphere
PTSD	ENSG00000136826.14	KLF4	-1.00	-0.32	3.17E-01	0.00	0.09	3.02E-04	2	8	8	7.84E-01	Brain_Cerebellar_Hemisphere
PTSD	ENSG00000267612.1	CTD-3116E22.7	1.00	0.01	3.17E-01	0.01	0.14	2.08E-06	22	69	69	7.84E-01	Brain_Cerebellar_Hemisphere
PTSD	ENSG00000187742.14	SECISBP2	1.00	0.02	3.17E-01	0.00	0.18	2.41E-08	41	83	83	7.84E-01	Brain_Cerebellar_Hemisphere
PTSD	ENSG00000108010.11	GLRX3	-1.00	-0.04	3.18E-01	0.00	0.03	3.88E-02	6	9	9	7.84E-01	Brain_Cerebellar_Hemisphere
PTSD	ENSG00000107537.13	PHYH	-1.00	-0.01	3.18E-01	0.01	0.08	2.14E-04	41	92	92	7.84E-01	Brain_Cerebellar_Hemisphere
PTSD	ENSG00000106459.14	NRF1	1.00	0.01	3.18E-01	0.01	0.05	8.82E-03	35	41	41	7.84E-01	Brain_Cerebellar_Hemisphere
PTSD	ENSG00000163354.14	DCST2	-1.00	-0.01	3.19E-01	0.04	0.29	8.42E-14	9	14	14	7.85E-01	Brain_Cerebellar_Hemisphere
PTSD	ENSG00000140416.19	TPM1	1.00	0.00	3.19E-01	0.17	0.50	3.43E-27	14	16	16	7.85E-01	Brain_Cerebellar_Hemisphere
PTSD	ENSG00000136243.16	NUPL2	-1.00	-0.02	3.19E-01	0.01	0.44	1.21E-21	32	49	49	7.85E-01	Brain_Cerebellar_Hemisphere
PTSD	ENSG00000239900.12	ADSL	1.00	0.02	3.19E-01	0.00	0.05	5.37E-03	3	5	5	7.85E-01	Brain_Cerebellar_Hemisphere
PTSD	ENSG00000152076.18	CCDC74B	-1.00	-0.01	3.19E-01	0.02	0.15	1.08E-06	16	21	21	7.85E-01	Brain_Cerebellar_Hemisphere
PTSD	ENSG00000169490.16	TM2D2	-1.00	-0.02	3.19E-01	0.00	0.25	1.50E-11	6	13	13	7.85E-01	Brain_Cerebellar_Hemisphere
PTSD	ENSG00000267719.1	LINC02078	1.00	0.03	3.20E-01	0.00	0.13	9.76E-06	9	43	43	7.85E-01	Brain_Cerebellar_Hemisphere
PTSD	ENSG00000075234.16	TTC38	0.99	0.01	3.20E-01	0.01	0.06	4.02E-03	7	15	15	7.86E-01	Brain_Cerebellar_Hemisphere
PTSD	ENSG00000109265.13	KIAA1211	-0.99	-0.01	3.20E-01	0.01	0.10	4.01E-05	26	45	45	7.86E-01	Brain_Cerebellar_Hemisphere
PTSD	ENSG00000126602.10	TRAP1	-0.99	-0.01	3.20E-01	0.02	0.30	2.00E-14	5	10	10	7.86E-01	Brain_Cerebellar_Hemisphere
PTSD	ENSG00000055813.5	CCDC85A	0.99	0.01	3.21E-01	0.07	0.32	2.57E-15	27	34	34	7.86E-01	Brain_Cerebellar_Hemisphere
PTSD	ENSG00000159231.5	CBR3	-0.99	-0.01	3.21E-01	0.01	0.13	4.74E-06	11	22	22	7.86E-01	Brain_Cerebellar_Hemisphere
PTSD	ENSG00000118402.5	ELOVL4	-0.99	-0.01	3.21E-01	0.01	0.12	1.45E-05	49	83	83	7.86E-01	Brain_Cerebellar_Hemisphere
PTSD	ENSG00000187583.10	PLEKHN1	-0.99	-0.02	3.22E-01	0.00	0.03	3.67E-02	7	19	19	7.88E-01	Brain_Cerebellar_Hemisphere
PTSD	ENSG00000025156.12	HSF2	0.99	0.02	3.22E-01	0.00	0.05	4.83E-03	5	5	5	7.88E-01	Brain_Cerebellar_Hemisphere
PTSD	ENSG00000130762.14	ARHGEF16	-0.99	-0.01	3.22E-01	0.02	0.16	2.62E-07	26	58	58	7.88E-01	Brain_Cerebellar_Hemisphere
PTSD	ENSG00000101181.17	MTG2	-0.99	-0.05	3.22E-01	0.00	0.18	2.73E-08	6	12	12	7.88E-01	Brain_Cerebellar_Hemisphere
PTSD	ENSG00000249937.5	RP11-454P21.1	0.99	0.01	3.22E-01	0.03	0.20	4.99E-09	18	36	36	7.88E-01	Brain_Cerebellar_Hemisphere
PTSD	ENSG00000101204.16	CHRNA4	-0.99	0.00	3.23E-01	0.18	0.26	5.47E-12	51	91	91	7.88E-01	Brain_Cerebellar_Hemisphere
PTSD	ENSG00000138750.14	NUP54	-0.99	-0.05	3.23E-01	0.00	0.14	1.46E-06	4	10	10	7.88E-01	Brain_Cerebellar_Hemisphere
PTSD	ENSG00000187607.15	ZNF286A	-0.99	-0.03	3.23E-01	0.00	0.22	1.08E-09	23	79	79	7.88E-01	Brain_Cerebellar_Hemisphere
PTSD	ENSG00000101752.11	MIB1	-0.99	-0.04	3.23E-01	0.00	0.12	1.24E-05	34	77	77	7.88E-01	Brain_Cerebellar_Hemisphere
PTSD	ENSG00000196189.12	SEMA4A	0.99	0.01	3.23E-01	0.01	0.16	2.62E-07	15	33	33	7.88E-01	Brain_Cerebellar_Hemisphere
PTSD	ENSG00000140297.12	GCNT3	0.99	0.01	3.23E-01	0.01	0.06	1.93E-03	16	22	22	7.88E-01	Brain_Cerebellar_Hemisphere
PTSD	ENSG00000161204.11	ABCF3	0.99	0.02	3.24E-01	0.00	0.03	3.67E-02	17	26	26	7.89E-01	Brain_Cerebellar_Hemisphere
PTSD	ENSG00000183397.5	C19orf71	-0.99	-0.02	3.24E-01	0.01	0.36	2.60E-17	23	49	49	7.89E-01	Brain_Cerebellar_Hemisphere
PTSD	ENSG00000110436.11	SLC1A2	0.99	0.04	3.24E-01	0.00	0.05	5.54E-03	17	28	28	7.89E-01	Brain_Cerebellar_Hemisphere
PTSD	ENSG00000013523.9	ANGEL1	0.99	0.02	3.24E-01	0.00	0.04	1.44E-02	15	18	18	7.89E-01	Brain_Cerebellar_Hemisphere
PTSD	ENSG00000114268.11	PFKFB4	-0.98	-0.01	3.25E-01	0.01	0.04	1.74E-02	32	33	33	7.90E-01	Brain_Cerebellar_Hemisphere
PTSD	ENSG00000136371.10	MTHFS	0.98	0.01	3.25E-01	0.02	0.18	2.63E-08	22	30	30	7.90E-01	Brain_Cerebellar_Hemisphere
PTSD	ENSG00000188186.10	LAMTOR4	-0.98	-0.01	3.25E-01	0.01	0.43	1.31E-21	16	24	24	7.91E-01	Brain_Cerebellar_Hemisphere
PTSD	ENSG00000188312.13	CENPP	-0.98	-0.01	3.26E-01	0.03	0.43	8.38E-21	9	29	29	7.91E-01	Brain_Cerebellar_Hemisphere
PTSD	ENSG00000224877.3	NDUFAF8	-0.98	-0.05	3.26E-01	0.00	0.03	4.61E-02	2	2	2	7.91E-01	Brain_Cerebellar_Hemisphere
PTSD	ENSG00000215041.9	NEURL4	0.98	0.03	3.26E-01	0.00	0.05	6.18E-03	6	19	19	7.91E-01	Brain_Cerebellar_Hemisphere
PTSD	ENSG00000162623.15	TYW3	0.98	0.07	3.26E-01	0.00	0.21	2.72E-09	6	22	22	7.91E-01	Brain_Cerebellar_Hemisphere
PTSD	ENSG00000204231.10	RXRB	0.98	0.01	3.27E-01	0.02	0.06	2.89E-03	74	122	122	7.91E-01	Brain_Cerebellar_Hemisphere
PTSD	ENSG00000172785.18	CBWD1	-0.98	-0.31	3.27E-01	0.00	0.10	1.17E-04	1	10	10	7.91E-01	Brain_Cerebellar_Hemisphere
PTSD	ENSG00000125514.9	LINC00029	-0.98	-0.02	3.27E-01	0.01	0.04	1.49E-02	4	13	13	7.91E-01	Brain_Cerebellar_Hemisphere
PTSD	ENSG00000165629.19	ATP5C1	-0.98	-0.14	3.27E-01	0.00	0.06	2.02E-03	7	21	21	7.91E-01	Brain_Cerebellar_Hemisphere
PTSD	ENSG00000091009.7	RBM27	0.98	0.03	3.27E-01	0.00	0.04	2.07E-02	11	28	28	7.91E-01	Brain_Cerebellar_Hemisphere
PTSD	ENSG00000203663.3	OR2L2	0.98	0.01	3.28E-01	0.02	0.11	4.44E-05	6	15	15	7.91E-01	Brain_Cerebellar_Hemisphere
PTSD	ENSG00000121039.9	RDH10	-0.98	-0.13	3.28E-01	0.00	0.07	8.51E-04	1	6	6	7.91E-01	Brain_Cerebellar_Hemisphere
PTSD	ENSG00000226328.6	NUP50-AS1	-0.98	-0.04	3.28E-01	0.00	0.03	4.79E-02	14	33	33	7.91E-01	Brain_Cerebellar_Hemisphere
PTSD	ENSG00000197935.6	ZNF311	-0.98	-0.01	3.28E-01	0.03	0.04	2.17E-02	11	16	16	7.91E-01	Brain_Cerebellar_Hemisphere
PTSD	ENSG00000278238.1	RP11-245D16.4	-0.98	-0.01	3.29E-01	0.01	0.16	8.16E-08	28	45	45	7.91E-01	Brain_Cerebellar_Hemisphere
PTSD	ENSG00000184611.11	KCNH7	0.98	0.01	3.29E-01	0.01	0.26	1.34E-12	27	39	39	7.91E-01	Brain_Cerebellar_Hemisphere
PTSD	ENSG00000143442.21	POGZ	-0.98	-0.02	3.29E-01	0.00	0.20	4.40E-10	14	23	23	7.91E-01	Brain_Cerebellar_Hemisphere
PTSD	ENSG00000136044.11	APPL2	-0.98	-0.03	3.29E-01	0.00	0.35	2.47E-16	26	55	55	7.91E-01	Brain_Cerebellar_Hemisphere
PTSD	ENSG00000203499.11	FAM83H-AS1	0.98	0.01	3.29E-01	0.05	0.40	5.95E-19	26	43	43	7.91E-01	Brain_Cerebellar_Hemisphere
PTSD	ENSG00000173110.7	HSPA6	-0.98	-0.02	3.29E-01	0.00	0.04	1.74E-02	18	20	20	7.91E-01	Brain_Cerebellar_Hemisphere
PTSD	ENSG00000174498.13	IGDCC3	-0.98	-0.67	3.29E-01	0.00	0.23	4.51E-10	5	11	11	7.91E-01	Brain_Cerebellar_Hemisphere
PTSD	ENSG00000145147.19	SLIT2	-0.98	-0.01	3.29E-01	0.01	0.05	5.27E-03	14	29	29	7.91E-01	Brain_Cerebellar_Hemisphere
PTSD	ENSG00000083828.15	ZNF586	0.98	0.05	3.29E-01	0.00	0.08	4.41E-04	1	12	12	7.91E-01	Brain_Cerebellar_Hemisphere
PTSD	ENSG00000249471.7	ZNF324B	0.98	0.05	3.29E-01	0.00	0.16	5.48E-07	1	20	20	7.91E-01	Brain_Cerebellar_Hemisphere
PTSD	ENSG00000184371.13	CSF1	0.98	0.01	3.30E-01	0.01	0.05	7.03E-03	5	9	9	7.91E-01	Brain_Cerebellar_Hemisphere
PTSD	ENSG00000169136.10	ATF5	0.97	0.01	3.30E-01	0.01	0.05	4.99E-03	13	40	40	7.91E-01	Brain_Cerebellar_Hemisphere
PTSD	ENSG00000120324.8	PCDHB10	0.97	0.01	3.30E-01	0.02	0.25	8.32E-12	22	49	49	7.91E-01	Brain_Cerebellar_Hemisphere
PTSD	ENSG00000133597.10	ADCK2	-0.97	-0.01	3.30E-01	0.01	0.11	2.98E-05	31	41	41	7.91E-01	Brain_Cerebellar_Hemisphere
PTSD	ENSG00000184470.20	TXNRD2	-0.97	-0.01	3.30E-01	0.02	0.27	1.26E-12	38	94	94	7.91E-01	Brain_Cerebellar_Hemisphere
PTSD	ENSG00000129484.13	PARP2	-0.97	-0.02	3.30E-01	0.00	0.11	4.28E-05	13	16	16	7.91E-01	Brain_Cerebellar_Hemisphere
PTSD	ENSG00000103485.17	QPRT	-0.97	-0.02	3.30E-01	0.00	0.13	2.59E-06	4	7	7	7.91E-01	Brain_Cerebellar_Hemisphere
PTSD	ENSG00000166199.12	ALKBH3	-0.97	-0.02	3.31E-01	0.00	0.25	4.14E-11	41	60	60	7.91E-01	Brain_Cerebellar_Hemisphere
PTSD	ENSG00000260778.5	RP11-304L19.13	-0.97	-0.33	3.31E-01	0.00	0.15	1.30E-06	2	7	7	7.91E-01	Brain_Cerebellar_Hemisphere
PTSD	ENSG00000135040.15	NAA35	0.97	0.05	3.31E-01	0.00	0.04	1.50E-02	19	49	49	7.91E-01	Brain_Cerebellar_Hemisphere
PTSD	ENSG00000148843.13	PDCD11	0.97	0.01	3.31E-01	0.01	0.22	4.62E-10	31	45	45	7.91E-01	Brain_Cerebellar_Hemisphere
PTSD	ENSG00000115364.13	MRPL19	-0.97	-0.02	3.31E-01	0.01	0.10	6.31E-05	15	47	47	7.91E-01	Brain_Cerebellar_Hemisphere
PTSD	ENSG00000183186.7	C2CD4C	0.97	0.03	3.31E-01	0.00	0.04	1.54E-02	3	15	15	7.91E-01	Brain_Cerebellar_Hemisphere
PTSD	ENSG00000041357.15	PSMA4	-0.97	-0.02	3.31E-01	0.00	0.12	1.42E-05	18	26	26	7.91E-01	Brain_Cerebellar_Hemisphere
PTSD	ENSG00000101751.10	POLI	-0.97	0.00	3.31E-01	0.07	0.44	1.38E-22	69	97	97	7.91E-01	Brain_Cerebellar_Hemisphere
PTSD	ENSG00000164535.14	DAGLB	-0.97	-0.83	3.31E-01	0.00	0.28	1.04E-12	3	22	22	7.91E-01	Brain_Cerebellar_Hemisphere
PTSD	ENSG00000177646.18	ACAD9	-0.97	-0.04	3.32E-01	0.00	0.22	1.33E-13	19	36	36	7.91E-01	Brain_Cerebellar_Hemisphere
PTSD	ENSG00000188732.10	FAM221A	0.97	0.21	3.32E-01	0.00	0.05	4.64E-03	2	6	6	7.91E-01	Brain_Cerebellar_Hemisphere
PTSD	ENSG00000263731.1	RP11-498C9.15	-0.97	-0.16	3.32E-01	0.00	0.03	4.75E-02	2	3	3	7.91E-01	Brain_Cerebellar_Hemisphere
PTSD	ENSG00000203666.12	EFCAB2	0.97	0.01	3.32E-01	0.01	0.14	4.86E-07	9	33	33	7.91E-01	Brain_Cerebellar_Hemisphere
PTSD	ENSG00000077616.10	NAALAD2	-0.97	-0.01	3.32E-01	0.01	0.13	3.98E-06	13	19	19	7.92E-01	Brain_Cerebellar_Hemisphere
PTSD	ENSG00000272899.3	RP11-309L24.4	-0.97	-0.01	3.32E-01	0.01	0.08	1.93E-04	2	7	7	7.92E-01	Brain_Cerebellar_Hemisphere
PTSD	ENSG00000174606.13	ANGEL2	0.97	0.08	3.33E-01	0.00	0.11	3.51E-05	5	22	22	7.93E-01	Brain_Cerebellar_Hemisphere
PTSD	ENSG00000063761.15	ADCK1	0.97	0.05	3.33E-01	0.00	0.37	4.41E-17	9	32	32	7.93E-01	Brain_Cerebellar_Hemisphere
PTSD	ENSG00000137766.16	UNC13C	0.97	0.07	3.33E-01	0.00	0.04	1.77E-02	4	4	4	7.94E-01	Brain_Cerebellar_Hemisphere
PTSD	ENSG00000126790.11	L3HYPDH	0.97	0.01	3.34E-01	0.04	0.38	2.78E-18	33	49	49	7.94E-01	Brain_Cerebellar_Hemisphere
PTSD	ENSG00000105607.12	GCDH	-0.97	-0.01	3.34E-01	0.04	0.54	2.84E-29	7	11	11	7.94E-01	Brain_Cerebellar_Hemisphere
PTSD	ENSG00000236908.2	RP5-1063M23.2	0.97	0.01	3.34E-01	0.01	0.15	1.38E-06	11	16	16	7.94E-01	Brain_Cerebellar_Hemisphere
PTSD	ENSG00000174695.9	TMEM167A	-0.96	-0.02	3.35E-01	0.01	0.03	4.95E-02	67	118	118	7.95E-01	Brain_Cerebellar_Hemisphere
PTSD	ENSG00000213619.9	NDUFS3	0.96	0.03	3.35E-01	0.00	0.08	4.04E-04	9	19	19	7.95E-01	Brain_Cerebellar_Hemisphere
PTSD	ENSG00000138771.14	SHROOM3	0.96	0.01	3.35E-01	0.01	0.49	6.67E-25	11	34	34	7.95E-01	Brain_Cerebellar_Hemisphere
PTSD	ENSG00000109775.10	UFSP2	-0.96	-0.01	3.35E-01	0.01	0.32	5.59E-15	12	18	18	7.95E-01	Brain_Cerebellar_Hemisphere
PTSD	ENSG00000262655.3	SPON1	-0.96	-0.01	3.35E-01	0.01	0.26	1.47E-11	29	57	57	7.95E-01	Brain_Cerebellar_Hemisphere
PTSD	ENSG00000128578.9	STRIP2	-0.96	-0.03	3.35E-01	0.00	0.04	1.23E-02	9	18	18	7.95E-01	Brain_Cerebellar_Hemisphere
PTSD	ENSG00000112419.14	PHACTR2	0.96	0.03	3.35E-01	0.00	0.07	9.00E-04	3	4	4	7.95E-01	Brain_Cerebellar_Hemisphere
PTSD	ENSG00000164818.15	DNAAF5	0.96	0.01	3.36E-01	0.04	0.59	2.35E-34	13	24	24	7.95E-01	Brain_Cerebellar_Hemisphere
PTSD	ENSG00000093183.13	SEC22C	-0.96	-0.03	3.36E-01	0.00	0.08	3.83E-04	28	55	55	7.95E-01	Brain_Cerebellar_Hemisphere
PTSD	ENSG00000077044.10	DGKD	-0.96	-0.03	3.36E-01	0.00	0.15	9.42E-07	14	30	30	7.95E-01	Brain_Cerebellar_Hemisphere
PTSD	ENSG00000261824.6	LINC00662	-0.96	-0.01	3.37E-01	0.01	0.08	3.90E-04	9	22	22	7.95E-01	Brain_Cerebellar_Hemisphere
PTSD	ENSG00000186017.14	ZNF566	-0.96	-0.01	3.37E-01	0.02	0.14	2.01E-06	32	43	43	7.95E-01	Brain_Cerebellar_Hemisphere
PTSD	ENSG00000238142.1	RP11-108M9.4	-0.96	-0.01	3.37E-01	0.01	0.33	2.66E-15	17	54	54	7.95E-01	Brain_Cerebellar_Hemisphere
PTSD	ENSG00000100625.8	SIX4	-0.96	-0.03	3.37E-01	0.00	0.06	3.22E-03	2	6	6	7.95E-01	Brain_Cerebellar_Hemisphere
PTSD	ENSG00000125812.15	GZF1	-0.96	-0.03	3.37E-01	0.00	0.08	4.19E-04	25	41	41	7.95E-01	Brain_Cerebellar_Hemisphere
PTSD	ENSG00000177082.12	WDR73	-0.96	-0.01	3.37E-01	0.02	0.11	2.54E-05	16	18	18	7.95E-01	Brain_Cerebellar_Hemisphere
PTSD	ENSG00000083099.10	LYRM2	0.96	0.04	3.37E-01	0.00	0.07	1.09E-03	35	48	48	7.95E-01	Brain_Cerebellar_Hemisphere
PTSD	ENSG00000078124.11	ACER3	0.96	0.01	3.37E-01	0.01	0.07	8.06E-04	18	40	40	7.95E-01	Brain_Cerebellar_Hemisphere
PTSD	ENSG00000122674.11	CCZ1	0.96	0.00	3.38E-01	0.09	0.43	4.24E-21	43	94	94	7.95E-01	Brain_Cerebellar_Hemisphere
PTSD	ENSG00000174953.13	DHX36	-0.96	-0.01	3.38E-01	0.01	0.17	9.51E-08	35	47	47	7.95E-01	Brain_Cerebellar_Hemisphere
PTSD	ENSG00000077454.15	LRCH4	0.96	0.02	3.38E-01	0.01	0.12	6.40E-06	24	40	40	7.95E-01	Brain_Cerebellar_Hemisphere
PTSD	ENSG00000111684.10	LPCAT3	-0.96	-0.06	3.38E-01	0.00	0.13	4.41E-06	4	51	51	7.95E-01	Brain_Cerebellar_Hemisphere
PTSD	ENSG00000058453.16	CROCC	-0.96	-0.01	3.38E-01	0.02	0.34	5.82E-16	2	7	7	7.95E-01	Brain_Cerebellar_Hemisphere
PTSD	ENSG00000172425.10	TTC36	0.96	0.01	3.38E-01	0.01	0.10	6.07E-05	33	50	50	7.95E-01	Brain_Cerebellar_Hemisphere
PTSD	ENSG00000151835.14	SACS	0.96	0.01	3.38E-01	0.05	0.19	1.81E-08	44	90	90	7.95E-01	Brain_Cerebellar_Hemisphere
PTSD	ENSG00000241598.5	KRTAP5-4	0.96	0.02	3.38E-01	0.01	0.07	1.26E-03	3	6	6	7.95E-01	Brain_Cerebellar_Hemisphere
PTSD	ENSG00000167468.16	GPX4	0.96	0.11	3.39E-01	0.00	0.10	4.79E-05	3	9	9	7.95E-01	Brain_Cerebellar_Hemisphere
PTSD	ENSG00000183977.13	PP2D1	0.96	0.03	3.39E-01	0.00	0.05	5.23E-03	3	5	5	7.95E-01	Brain_Cerebellar_Hemisphere
PTSD	ENSG00000204291.10	COL15A1	-0.96	-0.01	3.39E-01	0.01	0.13	5.56E-06	10	28	28	7.95E-01	Brain_Cerebellar_Hemisphere
PTSD	ENSG00000230658.1	KLHL7-AS1	-0.96	-0.08	3.39E-01	0.00	0.45	3.14E-22	2	29	29	7.96E-01	Brain_Cerebellar_Hemisphere
PTSD	ENSG00000273659.1	RP11-58C22.2	0.95	0.03	3.40E-01	0.00	0.04	1.60E-02	10	26	26	7.96E-01	Brain_Cerebellar_Hemisphere
PTSD	ENSG00000145020.15	AMT	-0.95	-0.01	3.40E-01	0.05	0.46	1.39E-23	54	69	69	7.96E-01	Brain_Cerebellar_Hemisphere
PTSD	ENSG00000165526.8	RPUSD4	0.95	0.02	3.40E-01	0.00	0.07	1.03E-03	13	18	18	7.97E-01	Brain_Cerebellar_Hemisphere
PTSD	ENSG00000103707.9	MTFMT	-0.95	-0.08	3.40E-01	0.00	0.05	8.60E-03	1	26	26	7.97E-01	Brain_Cerebellar_Hemisphere
PTSD	ENSG00000281920.1	RP11-418H16.1	-0.95	-0.01	3.40E-01	0.01	0.05	7.50E-03	17	33	33	7.97E-01	Brain_Cerebellar_Hemisphere
PTSD	ENSG00000105982.16	RNF32	-0.95	-0.02	3.41E-01	0.00	0.12	7.43E-06	14	16	16	7.97E-01	Brain_Cerebellar_Hemisphere
PTSD	ENSG00000130940.14	CASZ1	-0.95	-0.15	3.41E-01	0.00	0.07	9.54E-04	2	6	6	7.97E-01	Brain_Cerebellar_Hemisphere
PTSD	ENSG00000159314.11	ARHGAP27	0.95	0.01	3.41E-01	0.03	0.18	2.78E-08	12	29	29	7.97E-01	Brain_Cerebellar_Hemisphere
PTSD	ENSG00000112796.9	ENPP5	-0.95	0.00	3.41E-01	0.08	0.54	3.68E-29	26	29	29	7.97E-01	Brain_Cerebellar_Hemisphere
PTSD	ENSG00000168014.16	C2CD3	-0.95	-0.01	3.41E-01	0.01	0.03	2.35E-02	13	16	16	7.97E-01	Brain_Cerebellar_Hemisphere
PTSD	ENSG00000130724.8	CHMP2A	-0.95	-0.20	3.42E-01	0.00	0.10	1.35E-04	5	34	34	7.97E-01	Brain_Cerebellar_Hemisphere
PTSD	ENSG00000167460.14	TPM4	-0.95	-0.12	3.42E-01	0.00	0.17	5.08E-08	3	11	11	7.98E-01	Brain_Cerebellar_Hemisphere
PTSD	ENSG00000147533.16	GOLGA7	-0.95	-0.02	3.42E-01	0.00	0.04	1.25E-02	39	93	93	7.99E-01	Brain_Cerebellar_Hemisphere
PTSD	ENSG00000108424.9	KPNB1	0.95	0.12	3.42E-01	0.00	0.03	2.30E-02	1	4	4	7.99E-01	Brain_Cerebellar_Hemisphere
PTSD	ENSG00000008988.9	RPS20	-0.95	-0.02	3.43E-01	0.01	0.11	2.99E-05	21	27	27	7.99E-01	Brain_Cerebellar_Hemisphere
PTSD	ENSG00000104432.13	IL7	-0.95	0.00	3.43E-01	0.07	0.38	2.76E-18	51	56	56	7.99E-01	Brain_Cerebellar_Hemisphere
PTSD	ENSG00000196335.12	STK31	-0.95	-0.05	3.43E-01	0.00	0.29	1.25E-13	8	25	25	7.99E-01	Brain_Cerebellar_Hemisphere
PTSD	ENSG00000121101.15	TEX14	0.95	0.06	3.43E-01	0.00	0.17	4.57E-08	3	18	18	7.99E-01	Brain_Cerebellar_Hemisphere
PTSD	ENSG00000141404.15	GNAL	-0.95	-0.12	3.43E-01	0.00	0.03	4.52E-02	5	7	7	7.99E-01	Brain_Cerebellar_Hemisphere
PTSD	ENSG00000171368.11	TPPP	-0.95	-0.01	3.43E-01	0.01	0.25	2.47E-11	21	34	34	7.99E-01	Brain_Cerebellar_Hemisphere
PTSD	ENSG00000235314.1	LINC00957	0.95	0.02	3.44E-01	0.00	0.31	3.12E-14	26	48	48	7.99E-01	Brain_Cerebellar_Hemisphere
PTSD	ENSG00000204965.8	PCDHA5	0.95	0.02	3.44E-01	0.00	0.20	9.93E-09	7	12	12	7.99E-01	Brain_Cerebellar_Hemisphere
PTSD	ENSG00000251615.3	RP11-774O3.3	-0.95	-0.13	3.44E-01	0.00	0.09	3.00E-04	5	14	14	7.99E-01	Brain_Cerebellar_Hemisphere
PTSD	ENSG00000126775.8	ATG14	-0.95	-0.01	3.44E-01	0.01	0.26	5.76E-12	35	76	76	7.99E-01	Brain_Cerebellar_Hemisphere
PTSD	ENSG00000135318.11	NT5E	-0.95	-0.02	3.45E-01	0.01	0.04	1.80E-02	33	75	75	8.00E-01	Brain_Cerebellar_Hemisphere
PTSD	ENSG00000205097.6	FRG2	-0.94	-0.01	3.45E-01	0.01	0.27	2.25E-12	6	17	17	8.00E-01	Brain_Cerebellar_Hemisphere
PTSD	ENSG00000132549.18	VPS13B	0.94	0.06	3.45E-01	0.00	0.06	2.93E-03	16	19	19	8.00E-01	Brain_Cerebellar_Hemisphere
PTSD	ENSG00000156170.12	NDUFAF6	0.94	0.01	3.45E-01	0.01	0.07	8.60E-04	13	29	29	8.00E-01	Brain_Cerebellar_Hemisphere
PTSD	ENSG00000163875.15	MEAF6	-0.94	-0.05	3.45E-01	0.00	0.10	9.41E-05	15	31	31	8.00E-01	Brain_Cerebellar_Hemisphere
PTSD	ENSG00000273329.1	RP11-448A19.1	0.94	0.01	3.45E-01	0.01	0.03	2.75E-02	34	39	39	8.00E-01	Brain_Cerebellar_Hemisphere
PTSD	ENSG00000272542.1	RP11-255P5.2	0.94	0.01	3.45E-01	0.02	0.22	3.70E-10	3	7	7	8.00E-01	Brain_Cerebellar_Hemisphere
PTSD	ENSG00000164946.19	FREM1	0.94	0.01	3.46E-01	0.01	0.03	4.82E-02	18	56	56	8.00E-01	Brain_Cerebellar_Hemisphere
PTSD	ENSG00000064313.11	TAF2	-0.94	-0.04	3.46E-01	0.00	0.09	1.66E-04	4	4	4	8.00E-01	Brain_Cerebellar_Hemisphere
PTSD	ENSG00000155393.12	HEATR3	0.94	0.00	3.46E-01	0.09	0.52	4.83E-29	18	24	24	8.00E-01	Brain_Cerebellar_Hemisphere
PTSD	ENSG00000226237.1	GAS1RR	-0.94	-0.01	3.46E-01	0.04	0.32	1.16E-14	62	66	66	8.00E-01	Brain_Cerebellar_Hemisphere
PTSD	ENSG00000132170.19	PPARG	0.94	0.00	3.47E-01	0.13	0.45	2.78E-23	20	35	35	8.00E-01	Brain_Cerebellar_Hemisphere
PTSD	ENSG00000006282.20	SPATA20	-0.94	-0.01	3.47E-01	0.01	0.18	2.50E-08	15	32	32	8.00E-01	Brain_Cerebellar_Hemisphere
PTSD	ENSG00000180884.9	ZNF792	0.94	0.13	3.47E-01	0.00	0.04	9.29E-03	1	6	6	8.00E-01	Brain_Cerebellar_Hemisphere
PTSD	ENSG00000136950.13	ARPC5L	-0.94	-0.02	3.47E-01	0.00	0.27	4.00E-13	22	34	34	8.00E-01	Brain_Cerebellar_Hemisphere
PTSD	ENSG00000171928.13	TVP23B	0.94	0.47	3.47E-01	0.00	0.29	6.30E-13	1	28	28	8.00E-01	Brain_Cerebellar_Hemisphere
PTSD	ENSG00000160957.12	RECQL4	0.94	0.02	3.47E-01	0.00	0.28	6.45E-13	23	81	81	8.00E-01	Brain_Cerebellar_Hemisphere
PTSD	ENSG00000188659.9	SAXO2	0.94	0.01	3.47E-01	0.04	0.29	8.14E-15	11	15	15	8.01E-01	Brain_Cerebellar_Hemisphere
PTSD	ENSG00000125734.15	GPR108	-0.94	-0.01	3.48E-01	0.04	0.45	2.41E-22	6	13	13	8.01E-01	Brain_Cerebellar_Hemisphere
PTSD	ENSG00000175868.13	CALCB	-0.94	-0.01	3.48E-01	0.04	0.20	6.11E-09	7	9	9	8.01E-01	Brain_Cerebellar_Hemisphere
PTSD	ENSG00000138095.18	LRPPRC	-0.94	-0.04	3.48E-01	0.00	0.15	6.34E-07	5	13	13	8.01E-01	Brain_Cerebellar_Hemisphere
PTSD	ENSG00000130699.18	TAF4	-0.94	-0.01	3.49E-01	0.01	0.05	4.95E-03	63	106	106	8.01E-01	Brain_Cerebellar_Hemisphere
PTSD	ENSG00000213918.10	DNASE1	-0.94	-0.03	3.49E-01	0.00	0.11	1.64E-05	1	5	5	8.01E-01	Brain_Cerebellar_Hemisphere
PTSD	ENSG00000115365.11	LANCL1	0.94	0.07	3.49E-01	0.00	0.15	1.03E-06	6	29	29	8.01E-01	Brain_Cerebellar_Hemisphere
PTSD	ENSG00000159063.12	ALG8	0.94	0.00	3.49E-01	0.06	0.40	2.30E-19	19	24	24	8.01E-01	Brain_Cerebellar_Hemisphere
PTSD	ENSG00000132600.16	PRMT7	0.94	0.01	3.49E-01	0.01	0.23	3.07E-10	17	27	27	8.01E-01	Brain_Cerebellar_Hemisphere
PTSD	ENSG00000170091.10	HMP19	0.94	0.02	3.49E-01	0.00	0.08	4.57E-04	17	35	35	8.01E-01	Brain_Cerebellar_Hemisphere
PTSD	ENSG00000123975.4	CKS2	-0.94	-0.10	3.50E-01	0.00	0.27	4.06E-12	1	6	6	8.01E-01	Brain_Cerebellar_Hemisphere
PTSD	ENSG00000147813.15	NAPRT	-0.94	-0.02	3.50E-01	0.00	0.58	4.92E-33	12	33	33	8.01E-01	Brain_Cerebellar_Hemisphere
PTSD	ENSG00000117153.15	KLHL12	0.94	0.05	3.50E-01	0.00	0.07	8.24E-04	2	8	8	8.01E-01	Brain_Cerebellar_Hemisphere
PTSD	ENSG00000273038.2	RP11-479G22.8	0.93	0.01	3.50E-01	0.01	0.19	2.00E-08	22	62	62	8.01E-01	Brain_Cerebellar_Hemisphere
PTSD	ENSG00000149548.14	CCDC15	-0.93	-0.01	3.50E-01	0.02	0.17	9.72E-08	25	42	42	8.01E-01	Brain_Cerebellar_Hemisphere
PTSD	ENSG00000153391.15	INO80C	-0.93	-0.08	3.50E-01	0.00	0.28	1.35E-12	9	35	35	8.01E-01	Brain_Cerebellar_Hemisphere
PTSD	ENSG00000248677.1	LINC02102	0.93	0.03	3.50E-01	0.00	0.10	1.30E-04	8	30	30	8.01E-01	Brain_Cerebellar_Hemisphere
PTSD	ENSG00000172554.11	SNTG2	-0.93	-0.01	3.50E-01	0.01	0.21	2.37E-09	15	42	42	8.01E-01	Brain_Cerebellar_Hemisphere
PTSD	ENSG00000261068.2	RP11-7K24.3	-0.93	-0.01	3.51E-01	0.01	0.08	2.67E-04	7	19	19	8.03E-01	Brain_Cerebellar_Hemisphere
PTSD	ENSG00000070031.3	SCT	-0.93	-0.02	3.51E-01	0.00	0.11	2.11E-05	4	5	5	8.03E-01	Brain_Cerebellar_Hemisphere
PTSD	ENSG00000272849.1	RP11-347I19.8	-0.93	-0.01	3.51E-01	0.02	0.14	1.02E-06	14	21	21	8.03E-01	Brain_Cerebellar_Hemisphere
PTSD	ENSG00000145990.10	GFOD1	0.93	0.01	3.52E-01	0.03	0.31	2.47E-14	35	57	57	8.03E-01	Brain_Cerebellar_Hemisphere
PTSD	ENSG00000166411.13	IDH3A	-0.93	-0.02	3.52E-01	0.00	0.07	9.61E-04	25	73	73	8.03E-01	Brain_Cerebellar_Hemisphere
PTSD	ENSG00000187908.16	DMBT1	-0.93	-0.01	3.52E-01	0.01	0.06	2.20E-03	4	5	5	8.03E-01	Brain_Cerebellar_Hemisphere
PTSD	ENSG00000163633.10	C4orf36	0.93	0.03	3.52E-01	0.00	0.07	9.19E-04	3	11	11	8.03E-01	Brain_Cerebellar_Hemisphere
PTSD	ENSG00000128699.13	ORMDL1	-0.93	-0.01	3.52E-01	0.01	0.29	7.45E-13	16	19	19	8.03E-01	Brain_Cerebellar_Hemisphere
PTSD	ENSG00000204514.9	ZNF814	0.93	0.04	3.52E-01	0.00	0.08	4.60E-04	8	23	23	8.03E-01	Brain_Cerebellar_Hemisphere
PTSD	ENSG00000058866.14	DGKG	-0.93	-0.03	3.53E-01	0.00	0.04	2.01E-02	6	9	9	8.04E-01	Brain_Cerebellar_Hemisphere
PTSD	ENSG00000078699.21	CBFA2T2	0.93	0.03	3.53E-01	0.00	0.05	5.60E-03	9	26	26	8.04E-01	Brain_Cerebellar_Hemisphere
PTSD	ENSG00000011485.14	PPP5C	0.93	0.01	3.54E-01	0.01	0.06	2.12E-03	47	63	63	8.04E-01	Brain_Cerebellar_Hemisphere
PTSD	ENSG00000111358.13	GTF2H3	0.93	0.04	3.54E-01	0.00	0.14	7.46E-07	7	11	11	8.04E-01	Brain_Cerebellar_Hemisphere
PTSD	ENSG00000089847.12	ANKRD24	0.93	0.01	3.54E-01	0.01	0.11	3.27E-05	16	43	43	8.04E-01	Brain_Cerebellar_Hemisphere
PTSD	ENSG00000120440.13	TTLL2	-0.93	-0.01	3.54E-01	0.03	0.11	4.52E-05	63	93	93	8.04E-01	Brain_Cerebellar_Hemisphere
PTSD	ENSG00000182253.14	SYNM	0.93	0.01	3.54E-01	0.01	0.11	2.98E-05	37	107	107	8.04E-01	Brain_Cerebellar_Hemisphere
PTSD	ENSG00000099814.15	CEP170B	0.93	0.02	3.54E-01	0.01	0.11	3.69E-05	21	29	29	8.04E-01	Brain_Cerebellar_Hemisphere
PTSD	ENSG00000265808.3	SEC22B	0.93	0.05	3.54E-01	0.00	0.14	3.12E-06	4	12	12	8.04E-01	Brain_Cerebellar_Hemisphere
PTSD	ENSG00000112308.12	C6orf62	0.93	0.01	3.55E-01	0.03	0.23	2.75E-10	9	20	20	8.04E-01	Brain_Cerebellar_Hemisphere
PTSD	ENSG00000130382.8	MLLT1	-0.93	-0.72	3.55E-01	0.00	0.07	1.50E-03	1	4	4	8.04E-01	Brain_Cerebellar_Hemisphere
PTSD	ENSG00000103671.9	TRIP4	-0.93	-0.03	3.55E-01	0.00	0.13	2.76E-06	10	22	22	8.04E-01	Brain_Cerebellar_Hemisphere
PTSD	ENSG00000196981.3	WDR5B	0.93	0.02	3.55E-01	0.00	0.17	1.33E-07	3	13	13	8.04E-01	Brain_Cerebellar_Hemisphere
PTSD	ENSG00000173041.11	ZNF680	-0.92	-0.31	3.55E-01	0.00	0.05	3.28E-03	18	43	43	8.04E-01	Brain_Cerebellar_Hemisphere
PTSD	ENSG00000111696.11	NT5DC3	-0.92	-0.01	3.55E-01	0.01	0.07	1.25E-03	24	40	40	8.04E-01	Brain_Cerebellar_Hemisphere
PTSD	ENSG00000043514.15	TRIT1	0.92	0.02	3.56E-01	0.01	0.19	1.36E-08	38	67	67	8.05E-01	Brain_Cerebellar_Hemisphere
PTSD	ENSG00000141101.12	NOB1	-0.92	-0.01	3.56E-01	0.02	0.21	1.51E-09	17	22	22	8.05E-01	Brain_Cerebellar_Hemisphere
PTSD	ENSG00000276855.1	CTD-3157E16.2	-0.92	-0.03	3.56E-01	0.00	0.28	8.41E-13	10	21	21	8.05E-01	Brain_Cerebellar_Hemisphere
PTSD	ENSG00000107897.18	ACBD5	0.92	0.02	3.57E-01	0.00	0.05	4.58E-03	17	28	28	8.06E-01	Brain_Cerebellar_Hemisphere
PTSD	ENSG00000261211.1	RP1-80N2.3	-0.92	-0.01	3.57E-01	0.01	0.03	2.77E-02	10	14	14	8.06E-01	Brain_Cerebellar_Hemisphere
PTSD	ENSG00000139044.10	B4GALNT3	0.92	0.02	3.57E-01	0.01	0.13	5.09E-06	9	14	14	8.06E-01	Brain_Cerebellar_Hemisphere
PTSD	ENSG00000272989.1	LINC02012	-0.92	-0.01	3.57E-01	0.01	0.17	9.92E-08	33	67	67	8.06E-01	Brain_Cerebellar_Hemisphere
PTSD	ENSG00000237651.6	C2orf74	0.92	0.00	3.57E-01	0.15	0.60	1.21E-35	15	16	16	8.06E-01	Brain_Cerebellar_Hemisphere
PTSD	ENSG00000139160.13	ETFBKMT	0.92	0.01	3.57E-01	0.01	0.03	2.32E-02	25	48	48	8.06E-01	Brain_Cerebellar_Hemisphere
PTSD	ENSG00000137310.11	TCF19	-0.92	0.00	3.57E-01	0.12	0.52	1.86E-27	43	53	53	8.06E-01	Brain_Cerebellar_Hemisphere
PTSD	ENSG00000137413.15	TAF8	-0.92	-0.02	3.57E-01	0.00	0.06	3.34E-03	5	12	12	8.06E-01	Brain_Cerebellar_Hemisphere
PTSD	ENSG00000167272.10	POP5	-0.92	-0.02	3.58E-01	0.01	0.17	1.91E-07	42	76	76	8.06E-01	Brain_Cerebellar_Hemisphere
PTSD	ENSG00000164344.15	KLKB1	0.92	0.01	3.58E-01	0.03	0.26	7.32E-12	70	110	110	8.06E-01	Brain_Cerebellar_Hemisphere
PTSD	ENSG00000142513.5	ACPT	-0.92	-0.01	3.58E-01	0.02	0.05	7.45E-03	28	62	62	8.06E-01	Brain_Cerebellar_Hemisphere
PTSD	ENSG00000105072.8	C19orf44	0.92	0.01	3.58E-01	0.03	0.23	3.72E-10	6	9	9	8.06E-01	Brain_Cerebellar_Hemisphere
PTSD	ENSG00000158286.12	RNF207	0.92	0.04	3.59E-01	0.00	0.03	3.78E-02	2	4	4	8.06E-01	Brain_Cerebellar_Hemisphere
PTSD	ENSG00000119888.10	EPCAM	0.92	0.00	3.59E-01	0.13	0.36	2.20E-17	20	37	37	8.06E-01	Brain_Cerebellar_Hemisphere
PTSD	ENSG00000171596.6	NMUR1	0.92	0.00	3.59E-01	0.08	0.43	9.24E-21	16	29	29	8.06E-01	Brain_Cerebellar_Hemisphere
PTSD	ENSG00000221829.9	FANCG	0.92	0.02	3.59E-01	0.00	0.23	3.71E-11	22	48	48	8.06E-01	Brain_Cerebellar_Hemisphere
PTSD	ENSG00000146411.5	SLC2A12	0.92	0.04	3.59E-01	0.00	0.12	2.26E-05	11	19	19	8.06E-01	Brain_Cerebellar_Hemisphere
PTSD	ENSG00000181896.11	ZNF101	0.92	0.01	3.59E-01	0.01	0.17	1.68E-08	42	96	96	8.07E-01	Brain_Cerebellar_Hemisphere
PTSD	ENSG00000097007.17	ABL1	-0.92	-0.03	3.60E-01	0.00	0.04	1.20E-02	13	17	17	8.07E-01	Brain_Cerebellar_Hemisphere
PTSD	ENSG00000033170.16	FUT8	-0.92	-2.38	3.60E-01	0.00	0.18	2.76E-08	1	12	12	8.07E-01	Brain_Cerebellar_Hemisphere
PTSD	ENSG00000163206.5	SMCP	0.92	0.01	3.60E-01	0.03	0.33	3.28E-15	43	73	73	8.07E-01	Brain_Cerebellar_Hemisphere
PTSD	ENSG00000274184.1	RP11-158H5.8	-0.91	-0.02	3.60E-01	0.00	0.39	8.99E-19	66	90	90	8.08E-01	Brain_Cerebellar_Hemisphere
PTSD	ENSG00000225975.6	LINC01534	0.91	0.01	3.60E-01	0.01	0.04	2.07E-02	36	58	58	8.08E-01	Brain_Cerebellar_Hemisphere
PTSD	ENSG00000132763.14	MMACHC	-0.91	-0.03	3.61E-01	0.00	0.06	2.21E-03	8	17	17	8.08E-01	Brain_Cerebellar_Hemisphere
PTSD	ENSG00000101542.9	CDH20	0.91	0.02	3.62E-01	0.00	0.08	4.77E-04	14	48	48	8.09E-01	Brain_Cerebellar_Hemisphere
PTSD	ENSG00000130540.13	SULT4A1	-0.91	-0.02	3.62E-01	0.00	0.19	1.18E-08	26	44	44	8.09E-01	Brain_Cerebellar_Hemisphere
PTSD	ENSG00000127124.14	HIVEP3	-0.91	-0.10	3.62E-01	0.00	0.24	1.19E-10	11	38	38	8.10E-01	Brain_Cerebellar_Hemisphere
PTSD	ENSG00000184363.9	PKP3	0.91	0.01	3.63E-01	0.01	0.06	2.94E-03	9	16	16	8.10E-01	Brain_Cerebellar_Hemisphere
PTSD	ENSG00000217442.3	SYCE3	0.91	0.06	3.63E-01	0.00	0.13	6.07E-06	1	27	27	8.10E-01	Brain_Cerebellar_Hemisphere
PTSD	ENSG00000272375.1	RP11-51J9.6	-0.91	0.00	3.63E-01	0.06	0.07	7.03E-04	95	189	189	8.10E-01	Brain_Cerebellar_Hemisphere
PTSD	ENSG00000118495.18	PLAGL1	-0.91	-0.26	3.63E-01	0.00	0.05	4.85E-03	2	6	6	8.10E-01	Brain_Cerebellar_Hemisphere
PTSD	ENSG00000163902.11	RPN1	0.91	0.03	3.64E-01	0.00	0.06	2.36E-03	15	41	41	8.12E-01	Brain_Cerebellar_Hemisphere
PTSD	ENSG00000145949.9	MYLK4	-0.91	-0.02	3.64E-01	0.00	0.47	2.61E-26	12	44	44	8.12E-01	Brain_Cerebellar_Hemisphere
PTSD	ENSG00000149968.11	MMP3	0.91	0.01	3.65E-01	0.01	0.05	7.64E-03	3	4	4	8.15E-01	Brain_Cerebellar_Hemisphere
PTSD	ENSG00000250366.2	TUNAR	0.90	0.01	3.66E-01	0.01	0.18	2.38E-08	15	28	28	8.15E-01	Brain_Cerebellar_Hemisphere
PTSD	ENSG00000104365.13	IKBKB	-0.90	-0.02	3.66E-01	0.00	0.09	1.54E-04	5	7	7	8.15E-01	Brain_Cerebellar_Hemisphere
PTSD	ENSG00000198468.7	FLVCR1-AS1	0.90	0.00	3.66E-01	0.18	0.36	2.02E-17	47	84	84	8.15E-01	Brain_Cerebellar_Hemisphere
PTSD	ENSG00000240859.1	AC093627.10	-0.90	-0.01	3.67E-01	0.01	0.07	1.09E-03	3	4	4	8.15E-01	Brain_Cerebellar_Hemisphere
PTSD	ENSG00000147576.15	ADHFE1	0.90	0.02	3.67E-01	0.00	0.39	5.75E-18	28	56	56	8.15E-01	Brain_Cerebellar_Hemisphere
PTSD	ENSG00000172007.5	RAB33B	0.90	0.06	3.67E-01	0.00	0.04	1.57E-02	4	18	18	8.15E-01	Brain_Cerebellar_Hemisphere
PTSD	ENSG00000155792.9	DEPTOR	-0.90	-0.02	3.67E-01	0.00	0.05	4.62E-03	10	21	21	8.15E-01	Brain_Cerebellar_Hemisphere
PTSD	ENSG00000180787.5	ZFP3	-0.90	-0.03	3.67E-01	0.00	0.06	2.02E-03	9	25	25	8.15E-01	Brain_Cerebellar_Hemisphere
PTSD	ENSG00000118181.10	RPS25	-0.90	-0.01	3.67E-01	0.01	0.17	1.89E-07	9	39	39	8.15E-01	Brain_Cerebellar_Hemisphere
PTSD	ENSG00000100321.14	SYNGR1	0.90	0.14	3.67E-01	0.00	0.10	1.04E-04	9	15	15	8.15E-01	Brain_Cerebellar_Hemisphere
PTSD	ENSG00000066651.18	TRMT11	0.90	0.07	3.67E-01	0.00	0.12	1.48E-05	2	37	37	8.15E-01	Brain_Cerebellar_Hemisphere
PTSD	ENSG00000166710.17	B2M	-0.90	-0.02	3.67E-01	0.01	0.05	8.24E-03	7	9	9	8.15E-01	Brain_Cerebellar_Hemisphere
PTSD	ENSG00000109686.17	SH3D19	-0.90	0.00	3.67E-01	0.07	0.40	2.71E-19	52	55	55	8.15E-01	Brain_Cerebellar_Hemisphere
PTSD	ENSG00000184277.12	TM2D3	0.90	0.44	3.67E-01	0.00	0.10	5.84E-05	1	16	16	8.15E-01	Brain_Cerebellar_Hemisphere
PTSD	ENSG00000065154.11	OAT	0.90	0.01	3.68E-01	0.01	0.29	2.24E-13	18	47	47	8.15E-01	Brain_Cerebellar_Hemisphere
PTSD	ENSG00000157106.16	SMG1	0.90	1.97	3.68E-01	0.00	0.04	1.83E-02	1	21	21	8.15E-01	Brain_Cerebellar_Hemisphere
PTSD	ENSG00000031691.6	CENPQ	-0.90	-0.01	3.68E-01	0.01	0.11	3.67E-05	41	89	89	8.15E-01	Brain_Cerebellar_Hemisphere
PTSD	ENSG00000121310.16	ECHDC2	-0.90	-0.02	3.68E-01	0.00	0.18	5.86E-08	8	38	38	8.15E-01	Brain_Cerebellar_Hemisphere
PTSD	ENSG00000151689.12	INPP1	0.90	0.00	3.68E-01	0.06	0.46	3.04E-23	35	53	53	8.15E-01	Brain_Cerebellar_Hemisphere
PTSD	ENSG00000270720.1	RP11-84C13.2	-0.90	-0.03	3.68E-01	0.00	0.14	2.89E-06	10	33	33	8.15E-01	Brain_Cerebellar_Hemisphere
PTSD	ENSG00000071242.11	RPS6KA2	0.90	0.09	3.69E-01	0.00	0.06	1.67E-03	3	11	11	8.15E-01	Brain_Cerebellar_Hemisphere
PTSD	ENSG00000100987.14	VSX1	0.90	0.00	3.69E-01	0.08	0.48	8.72E-25	18	30	30	8.15E-01	Brain_Cerebellar_Hemisphere
PTSD	ENSG00000102543.14	CDADC1	0.90	0.00	3.69E-01	0.05	0.21	3.64E-10	47	90	90	8.15E-01	Brain_Cerebellar_Hemisphere
PTSD	ENSG00000214087.8	ARL16	0.90	0.00	3.69E-01	0.08	0.39	1.82E-18	31	44	44	8.15E-01	Brain_Cerebellar_Hemisphere
PTSD	ENSG00000245556.2	SCAMP1-AS1	0.90	0.04	3.69E-01	0.00	0.20	4.74E-09	2	13	13	8.16E-01	Brain_Cerebellar_Hemisphere
PTSD	ENSG00000173744.17	AGFG1	-0.90	-0.02	3.69E-01	0.00	0.08	4.21E-04	21	37	37	8.16E-01	Brain_Cerebellar_Hemisphere
PTSD	ENSG00000120805.13	ARL1	0.90	0.01	3.70E-01	0.01	0.24	1.77E-10	36	79	79	8.16E-01	Brain_Cerebellar_Hemisphere
PTSD	ENSG00000157214.13	STEAP2	0.90	0.00	3.70E-01	0.15	0.68	4.78E-46	39	46	46	8.16E-01	Brain_Cerebellar_Hemisphere
PTSD	ENSG00000138756.17	BMP2K	0.90	0.04	3.70E-01	0.00	0.03	3.51E-02	2	2	2	8.16E-01	Brain_Cerebellar_Hemisphere
PTSD	ENSG00000149300.9	C11orf52	0.90	0.01	3.70E-01	0.01	0.11	4.10E-05	18	38	38	8.16E-01	Brain_Cerebellar_Hemisphere
PTSD	ENSG00000271715.1	CTD-2256P15.5	-0.90	-0.01	3.70E-01	0.01	0.04	1.23E-02	11	15	15	8.16E-01	Brain_Cerebellar_Hemisphere
PTSD	ENSG00000101158.13	NELFCD	-0.90	-0.01	3.71E-01	0.02	0.19	3.45E-08	53	104	104	8.16E-01	Brain_Cerebellar_Hemisphere
PTSD	ENSG00000099968.17	BCL2L13	0.90	0.01	3.71E-01	0.01	0.15	3.77E-07	48	143	143	8.16E-01	Brain_Cerebellar_Hemisphere
PTSD	ENSG00000271947.1	RP11-439M11.1	-0.89	-0.01	3.71E-01	0.01	0.19	2.16E-08	18	26	26	8.16E-01	Brain_Cerebellar_Hemisphere
PTSD	ENSG00000109063.14	MYH3	0.89	0.02	3.71E-01	0.00	0.16	6.44E-07	27	51	51	8.16E-01	Brain_Cerebellar_Hemisphere
PTSD	ENSG00000125703.14	ATG4C	0.89	0.01	3.71E-01	0.04	0.29	3.46E-13	37	58	58	8.16E-01	Brain_Cerebellar_Hemisphere
PTSD	ENSG00000250377.1	CTC-467M3.3	-0.89	-0.01	3.72E-01	0.01	0.06	2.02E-03	15	36	36	8.17E-01	Brain_Cerebellar_Hemisphere
PTSD	ENSG00000272279.1	RP11-157J24.2	0.89	0.00	3.72E-01	0.16	0.49	1.58E-26	66	146	146	8.17E-01	Brain_Cerebellar_Hemisphere
PTSD	ENSG00000130035.6	GALNT8	0.89	0.01	3.73E-01	0.02	0.10	5.51E-05	39	82	82	8.19E-01	Brain_Cerebellar_Hemisphere
PTSD	ENSG00000100601.9	ALKBH1	0.89	0.01	3.73E-01	0.03	0.25	2.16E-11	9	9	9	8.19E-01	Brain_Cerebellar_Hemisphere
PTSD	ENSG00000119457.7	SLC46A2	-0.89	-0.01	3.73E-01	0.01	0.36	1.00E-16	5	17	17	8.19E-01	Brain_Cerebellar_Hemisphere
PTSD	ENSG00000105483.17	CARD8	-0.89	-0.01	3.74E-01	0.02	0.12	7.62E-06	11	35	35	8.19E-01	Brain_Cerebellar_Hemisphere
PTSD	ENSG00000103091.14	WDR59	0.89	0.02	3.74E-01	0.00	0.28	1.15E-13	10	36	36	8.19E-01	Brain_Cerebellar_Hemisphere
PTSD	ENSG00000164733.20	CTSB	-0.89	-0.01	3.75E-01	0.01	0.05	5.54E-03	14	25	25	8.19E-01	Brain_Cerebellar_Hemisphere
PTSD	ENSG00000157152.16	SYN2	0.89	0.03	3.75E-01	0.00	0.07	8.04E-04	10	25	25	8.19E-01	Brain_Cerebellar_Hemisphere
PTSD	ENSG00000167965.17	MLST8	0.89	0.03	3.75E-01	0.00	0.41	5.86E-20	6	17	17	8.19E-01	Brain_Cerebellar_Hemisphere
PTSD	ENSG00000226380.9	AC058791.1	-0.89	-0.01	3.75E-01	0.01	0.03	2.61E-02	8	16	16	8.19E-01	Brain_Cerebellar_Hemisphere
PTSD	ENSG00000205221.12	VIT	0.89	0.03	3.75E-01	0.00	0.07	1.15E-03	3	6	6	8.19E-01	Brain_Cerebellar_Hemisphere
PTSD	ENSG00000163029.15	SMC6	-0.89	-0.01	3.75E-01	0.01	0.08	4.13E-04	18	35	35	8.19E-01	Brain_Cerebellar_Hemisphere
PTSD	ENSG00000018699.11	TTC27	-0.89	-0.02	3.75E-01	0.00	0.05	5.28E-03	5	6	6	8.19E-01	Brain_Cerebellar_Hemisphere
PTSD	ENSG00000196705.8	ZNF431	-0.89	-0.01	3.75E-01	0.01	0.03	4.85E-02	21	56	56	8.19E-01	Brain_Cerebellar_Hemisphere
PTSD	ENSG00000081760.16	AACS	0.89	0.02	3.75E-01	0.01	0.26	9.22E-12	10	21	21	8.19E-01	Brain_Cerebellar_Hemisphere
PTSD	ENSG00000221947.7	XKR9	0.89	0.00	3.75E-01	0.06	0.27	2.31E-12	71	77	77	8.19E-01	Brain_Cerebellar_Hemisphere
PTSD	ENSG00000156970.12	BUB1B	0.89	0.01	3.76E-01	0.01	0.15	1.72E-07	7	25	25	8.19E-01	Brain_Cerebellar_Hemisphere
PTSD	ENSG00000136999.4	NOV	0.89	0.00	3.76E-01	0.09	0.32	5.20E-15	41	66	66	8.19E-01	Brain_Cerebellar_Hemisphere
PTSD	ENSG00000104112.8	SCG3	0.89	0.07	3.76E-01	0.00	0.37	1.35E-17	2	23	23	8.19E-01	Brain_Cerebellar_Hemisphere
PTSD	ENSG00000185340.15	GAS2L1	0.89	0.02	3.76E-01	0.00	0.29	1.15E-13	16	27	27	8.19E-01	Brain_Cerebellar_Hemisphere
PTSD	ENSG00000095015.5	MAP3K1	0.89	0.05	3.76E-01	0.00	0.04	1.01E-02	2	7	7	8.19E-01	Brain_Cerebellar_Hemisphere
PTSD	ENSG00000161798.6	AQP5	0.88	0.01	3.77E-01	0.04	0.29	8.92E-14	36	53	53	8.19E-01	Brain_Cerebellar_Hemisphere
PTSD	ENSG00000169609.13	C15orf40	0.88	0.01	3.77E-01	0.01	0.61	1.62E-35	13	36	36	8.19E-01	Brain_Cerebellar_Hemisphere
PTSD	ENSG00000251189.1	CTD-2196P11.2	0.88	0.25	3.77E-01	0.00	0.07	1.46E-03	1	11	11	8.19E-01	Brain_Cerebellar_Hemisphere
PTSD	ENSG00000162877.12	PM20D1	-0.88	-0.01	3.77E-01	0.01	0.07	1.49E-03	4	9	9	8.19E-01	Brain_Cerebellar_Hemisphere
PTSD	ENSG00000080345.17	RIF1	0.88	0.03	3.77E-01	0.00	0.16	2.40E-07	5	13	13	8.19E-01	Brain_Cerebellar_Hemisphere
PTSD	ENSG00000143376.12	SNX27	0.88	0.03	3.78E-01	0.00	0.35	1.21E-16	4	15	15	8.19E-01	Brain_Cerebellar_Hemisphere
PTSD	ENSG00000099817.11	POLR2E	0.88	0.04	3.78E-01	0.00	0.09	3.10E-04	3	7	7	8.19E-01	Brain_Cerebellar_Hemisphere
PTSD	ENSG00000180264.11	ADGRD2	-0.88	-0.03	3.78E-01	0.00	0.33	4.29E-15	3	16	16	8.19E-01	Brain_Cerebellar_Hemisphere
PTSD	ENSG00000246100.3	LINC00900	-0.88	-0.01	3.78E-01	0.03	0.18	3.75E-08	57	115	115	8.19E-01	Brain_Cerebellar_Hemisphere
PTSD	ENSG00000226562.3	CYP4F26P	-0.88	-0.01	3.79E-01	0.01	0.35	1.99E-16	10	21	21	8.19E-01	Brain_Cerebellar_Hemisphere
PTSD	ENSG00000137218.10	FRS3	0.88	0.02	3.79E-01	0.01	0.26	1.02E-11	15	34	34	8.19E-01	Brain_Cerebellar_Hemisphere
PTSD	ENSG00000159228.12	CBR1	-0.88	-0.01	3.79E-01	0.01	0.27	3.98E-12	16	33	33	8.19E-01	Brain_Cerebellar_Hemisphere
PTSD	ENSG00000174652.17	ZNF266	0.88	0.03	3.79E-01	0.00	0.64	1.18E-41	3	32	32	8.19E-01	Brain_Cerebellar_Hemisphere
PTSD	ENSG00000154710.16	RABGEF1	0.88	0.02	3.79E-01	0.00	0.07	1.24E-03	35	50	50	8.19E-01	Brain_Cerebellar_Hemisphere
PTSD	ENSG00000184908.17	CLCNKB	-0.88	-0.01	3.80E-01	0.04	0.17	5.54E-08	35	56	56	8.19E-01	Brain_Cerebellar_Hemisphere
PTSD	ENSG00000103888.16	CEMIP	-0.88	-0.01	3.80E-01	0.01	0.28	2.69E-12	9	21	21	8.19E-01	Brain_Cerebellar_Hemisphere
PTSD	ENSG00000153086.13	ACMSD	0.88	0.03	3.80E-01	0.00	0.03	4.20E-02	6	11	11	8.19E-01	Brain_Cerebellar_Hemisphere
PTSD	ENSG00000170893.3	TRH	-0.88	-0.01	3.80E-01	0.02	0.03	2.76E-02	14	15	15	8.19E-01	Brain_Cerebellar_Hemisphere
PTSD	ENSG00000112773.15	FAM46A	-0.88	-0.02	3.80E-01	0.00	0.34	2.50E-16	29	62	62	8.19E-01	Brain_Cerebellar_Hemisphere
PTSD	ENSG00000185298.12	CCDC137	-0.88	-0.01	3.80E-01	0.01	0.19	2.65E-08	15	31	31	8.19E-01	Brain_Cerebellar_Hemisphere
PTSD	ENSG00000115155.16	OTOF	-0.88	-0.01	3.80E-01	0.04	0.19	2.53E-08	76	107	107	8.19E-01	Brain_Cerebellar_Hemisphere
PTSD	ENSG00000147642.16	SYBU	0.88	0.01	3.80E-01	0.01	0.24	1.56E-10	27	40	40	8.19E-01	Brain_Cerebellar_Hemisphere
PTSD	ENSG00000135390.17	ATP5G2	0.88	0.00	3.81E-01	0.07	0.47	1.27E-24	18	25	25	8.19E-01	Brain_Cerebellar_Hemisphere
PTSD	ENSG00000116521.10	SCAMP3	0.88	0.02	3.81E-01	0.00	0.07	1.19E-03	41	51	51	8.19E-01	Brain_Cerebellar_Hemisphere
PTSD	ENSG00000230438.6	SERPINB9P1	0.88	0.01	3.81E-01	0.04	0.63	9.35E-39	11	32	32	8.19E-01	Brain_Cerebellar_Hemisphere
PTSD	ENSG00000114115.9	RBP1	-0.88	-0.01	3.81E-01	0.01	0.03	2.88E-02	20	42	42	8.19E-01	Brain_Cerebellar_Hemisphere
PTSD	ENSG00000214872.8	SMTNL1	-0.88	0.00	3.81E-01	0.10	0.38	7.05E-18	8	11	11	8.19E-01	Brain_Cerebellar_Hemisphere
PTSD	ENSG00000169826.7	CSGALNACT2	-0.88	-0.01	3.81E-01	0.00	0.39	1.92E-18	43	73	73	8.19E-01	Brain_Cerebellar_Hemisphere
PTSD	ENSG00000146021.14	KLHL3	0.88	0.01	3.81E-01	0.00	0.09	1.45E-04	34	54	54	8.19E-01	Brain_Cerebellar_Hemisphere
PTSD	ENSG00000058335.15	RASGRF1	0.87	0.01	3.82E-01	0.01	0.08	3.38E-04	64	103	103	8.19E-01	Brain_Cerebellar_Hemisphere
PTSD	ENSG00000135124.14	P2RX4	-0.87	-0.01	3.82E-01	0.01	0.27	9.47E-12	22	31	31	8.19E-01	Brain_Cerebellar_Hemisphere
PTSD	ENSG00000124767.6	GLO1	0.87	0.03	3.82E-01	0.00	0.08	7.86E-04	8	12	12	8.19E-01	Brain_Cerebellar_Hemisphere
PTSD	ENSG00000163964.14	PIGX	-0.87	-0.01	3.82E-01	0.01	0.10	8.19E-05	25	45	45	8.19E-01	Brain_Cerebellar_Hemisphere
PTSD	ENSG00000154845.15	PPP4R1	-0.87	-0.13	3.82E-01	0.00	0.06	2.13E-03	1	4	4	8.19E-01	Brain_Cerebellar_Hemisphere
PTSD	ENSG00000082556.10	OPRK1	-0.87	-0.01	3.82E-01	0.02	0.11	2.87E-05	42	73	73	8.19E-01	Brain_Cerebellar_Hemisphere
PTSD	ENSG00000087008.15	ACOX3	0.87	0.01	3.82E-01	0.02	0.24	1.49E-10	25	41	41	8.19E-01	Brain_Cerebellar_Hemisphere
PTSD	ENSG00000174792.10	C4orf26	-0.87	-0.02	3.83E-01	0.00	0.14	7.53E-07	12	34	34	8.19E-01	Brain_Cerebellar_Hemisphere
PTSD	ENSG00000113319.12	RASGRF2	-0.87	-0.04	3.83E-01	0.00	0.07	1.44E-03	5	20	20	8.19E-01	Brain_Cerebellar_Hemisphere
PTSD	ENSG00000231500.6	RPS18	-0.87	-0.01	3.83E-01	0.04	0.18	3.61E-08	83	105	105	8.19E-01	Brain_Cerebellar_Hemisphere
PTSD	ENSG00000164142.15	FAM160A1	-0.87	0.00	3.83E-01	0.10	0.51	2.02E-27	43	50	50	8.19E-01	Brain_Cerebellar_Hemisphere
PTSD	ENSG00000136720.6	HS6ST1	-0.87	-0.02	3.83E-01	0.00	0.03	2.93E-02	8	25	25	8.19E-01	Brain_Cerebellar_Hemisphere
PTSD	ENSG00000106927.11	AMBP	0.87	0.08	3.83E-01	0.00	0.11	3.23E-05	1	11	11	8.19E-01	Brain_Cerebellar_Hemisphere
PTSD	ENSG00000137142.4	IGFBPL1	0.87	0.02	3.83E-01	0.00	0.05	4.58E-03	2	17	17	8.19E-01	Brain_Cerebellar_Hemisphere
PTSD	ENSG00000232855.6	AF131217.1	-0.87	-0.01	3.83E-01	0.01	0.12	7.16E-06	15	38	38	8.19E-01	Brain_Cerebellar_Hemisphere
PTSD	ENSG00000143374.16	TARS2	-0.87	-0.23	3.83E-01	0.00	0.03	2.06E-02	8	13	13	8.19E-01	Brain_Cerebellar_Hemisphere
PTSD	ENSG00000070778.12	PTPN21	-0.87	-0.02	3.84E-01	0.00	0.03	4.02E-02	19	33	33	8.19E-01	Brain_Cerebellar_Hemisphere
PTSD	ENSG00000270011.6	ZNF559-ZNF177	-0.87	-0.01	3.84E-01	0.01	0.03	4.23E-02	12	20	20	8.19E-01	Brain_Cerebellar_Hemisphere
PTSD	ENSG00000247516.6	MIR4458HG	-0.87	-0.01	3.84E-01	0.02	0.11	2.85E-05	52	72	72	8.19E-01	Brain_Cerebellar_Hemisphere
PTSD	ENSG00000127311.9	HELB	0.87	0.01	3.84E-01	0.01	0.04	1.32E-02	17	27	27	8.19E-01	Brain_Cerebellar_Hemisphere
PTSD	ENSG00000178966.16	RMI1	0.87	0.01	3.84E-01	0.01	0.15	6.40E-07	47	71	71	8.19E-01	Brain_Cerebellar_Hemisphere
PTSD	ENSG00000050748.17	MAPK9	0.87	0.09	3.84E-01	0.00	0.03	2.55E-02	6	15	15	8.19E-01	Brain_Cerebellar_Hemisphere
PTSD	ENSG00000144120.12	TMEM177	-0.87	-0.01	3.84E-01	0.03	0.38	1.55E-18	12	32	32	8.19E-01	Brain_Cerebellar_Hemisphere
PTSD	ENSG00000123219.12	CENPK	-0.87	-0.01	3.84E-01	0.02	0.11	2.86E-05	5	8	8	8.19E-01	Brain_Cerebellar_Hemisphere
PTSD	ENSG00000066185.12	ZMYND12	0.87	0.01	3.84E-01	0.01	0.19	1.92E-08	28	35	35	8.19E-01	Brain_Cerebellar_Hemisphere
PTSD	ENSG00000172461.10	FUT9	-0.87	-0.06	3.84E-01	0.00	0.08	4.13E-04	13	59	59	8.19E-01	Brain_Cerebellar_Hemisphere
PTSD	ENSG00000251664.3	PCDHA12	0.87	0.02	3.84E-01	0.00	0.11	2.15E-05	26	45	45	8.19E-01	Brain_Cerebellar_Hemisphere
PTSD	ENSG00000213347.10	MXD3	0.87	0.01	3.84E-01	0.01	0.18	7.95E-09	23	38	38	8.19E-01	Brain_Cerebellar_Hemisphere
PTSD	ENSG00000039139.9	DNAH5	-0.87	-0.01	3.85E-01	0.01	0.15	4.16E-07	13	15	15	8.19E-01	Brain_Cerebellar_Hemisphere
PTSD	ENSG00000064687.12	ABCA7	0.87	0.01	3.85E-01	0.02	0.22	4.34E-10	13	35	35	8.19E-01	Brain_Cerebellar_Hemisphere
PTSD	ENSG00000263353.3	PPIAL4A	-0.87	-0.07	3.85E-01	0.00	0.14	1.14E-06	13	25	25	8.19E-01	Brain_Cerebellar_Hemisphere
PTSD	ENSG00000007944.14	MYLIP	-0.87	-0.01	3.85E-01	0.01	0.07	1.24E-03	22	45	45	8.19E-01	Brain_Cerebellar_Hemisphere
PTSD	ENSG00000142002.16	DPP9	-0.87	-0.01	3.85E-01	0.01	0.09	1.16E-04	8	12	12	8.19E-01	Brain_Cerebellar_Hemisphere
PTSD	ENSG00000186231.16	KLHL32	0.87	0.01	3.86E-01	0.02	0.05	7.75E-03	9	21	21	8.19E-01	Brain_Cerebellar_Hemisphere
PTSD	ENSG00000188112.8	C6orf132	-0.87	-0.01	3.86E-01	0.03	0.13	3.85E-06	39	63	63	8.20E-01	Brain_Cerebellar_Hemisphere
PTSD	ENSG00000154917.10	RAB6B	-0.87	-0.03	3.86E-01	0.00	0.06	2.96E-03	31	37	37	8.20E-01	Brain_Cerebellar_Hemisphere
PTSD	ENSG00000167981.5	ZNF597	0.87	0.01	3.86E-01	0.02	0.14	6.35E-07	14	44	44	8.20E-01	Brain_Cerebellar_Hemisphere
PTSD	ENSG00000259363.5	CTD-2054N24.2	0.87	0.01	3.86E-01	0.01	0.07	8.84E-04	9	38	38	8.20E-01	Brain_Cerebellar_Hemisphere
PTSD	ENSG00000132199.18	ENOSF1	-0.87	-0.02	3.86E-01	0.00	0.07	1.34E-03	20	47	47	8.20E-01	Brain_Cerebellar_Hemisphere
PTSD	ENSG00000120337.8	TNFSF18	0.87	0.01	3.87E-01	0.01	0.19	1.62E-08	12	38	38	8.20E-01	Brain_Cerebellar_Hemisphere
PTSD	ENSG00000130684.13	ZNF337	0.87	0.01	3.87E-01	0.01	0.07	1.01E-03	35	38	38	8.20E-01	Brain_Cerebellar_Hemisphere
PTSD	ENSG00000005801.16	ZNF195	-0.86	-0.04	3.87E-01	0.00	0.20	6.81E-09	7	31	31	8.21E-01	Brain_Cerebellar_Hemisphere
PTSD	ENSG00000232884.7	AF127936.3	-0.86	-0.01	3.88E-01	0.02	0.07	3.85E-04	26	44	44	8.21E-01	Brain_Cerebellar_Hemisphere
PTSD	ENSG00000022840.15	RNF10	0.86	1.03	3.88E-01	0.00	0.03	3.45E-02	1	5	5	8.22E-01	Brain_Cerebellar_Hemisphere
PTSD	ENSG00000053371.12	AKR7A2	-0.86	-0.02	3.88E-01	0.01	0.11	1.68E-05	10	32	32	8.22E-01	Brain_Cerebellar_Hemisphere
PTSD	ENSG00000167333.12	TRIM68	-0.86	0.00	3.89E-01	0.07	0.44	9.55E-23	59	109	109	8.22E-01	Brain_Cerebellar_Hemisphere
PTSD	ENSG00000130413.15	STK33	0.86	0.01	3.89E-01	0.04	0.15	1.10E-06	12	12	12	8.23E-01	Brain_Cerebellar_Hemisphere
PTSD	ENSG00000165548.10	TMEM63C	0.86	0.01	3.90E-01	0.03	0.31	1.24E-15	8	10	10	8.23E-01	Brain_Cerebellar_Hemisphere
PTSD	ENSG00000081087.14	OSTM1	0.86	0.03	3.90E-01	0.00	0.12	9.12E-06	23	40	40	8.23E-01	Brain_Cerebellar_Hemisphere
PTSD	ENSG00000000460.16	C1orf112	-0.86	-0.01	3.90E-01	0.02	0.30	9.78E-14	67	136	136	8.23E-01	Brain_Cerebellar_Hemisphere
PTSD	ENSG00000096654.15	ZNF184	-0.86	-0.01	3.90E-01	0.01	0.12	1.15E-05	58	62	62	8.23E-01	Brain_Cerebellar_Hemisphere
PTSD	ENSG00000174226.8	SNX31	-0.86	-0.01	3.90E-01	0.01	0.21	3.70E-09	11	29	29	8.23E-01	Brain_Cerebellar_Hemisphere
PTSD	ENSG00000149735.6	GPHA2	-0.86	-0.01	3.90E-01	0.03	0.06	2.63E-03	31	42	42	8.23E-01	Brain_Cerebellar_Hemisphere
PTSD	ENSG00000171777.15	RASGRP4	0.86	0.01	3.91E-01	0.01	0.12	1.18E-05	5	7	7	8.23E-01	Brain_Cerebellar_Hemisphere
PTSD	ENSG00000153774.8	CFDP1	0.86	0.02	3.91E-01	0.00	0.06	1.85E-03	14	16	16	8.23E-01	Brain_Cerebellar_Hemisphere
PTSD	ENSG00000185477.4	GPRIN3	0.86	0.07	3.91E-01	0.00	0.16	3.52E-07	1	5	5	8.23E-01	Brain_Cerebellar_Hemisphere
PTSD	ENSG00000101605.12	MYOM1	0.86	0.02	3.91E-01	0.00	0.06	2.33E-03	15	36	36	8.23E-01	Brain_Cerebellar_Hemisphere
PTSD	ENSG00000188199.10	NUTM2B	-0.86	-0.04	3.91E-01	0.00	0.35	6.01E-16	5	14	14	8.23E-01	Brain_Cerebellar_Hemisphere
PTSD	ENSG00000119950.20	MXI1	-0.86	-0.04	3.91E-01	0.00	0.15	3.31E-07	16	26	26	8.23E-01	Brain_Cerebellar_Hemisphere
PTSD	ENSG00000124786.9	SLC35B3	-0.86	-0.01	3.91E-01	0.01	0.05	8.42E-03	52	100	100	8.23E-01	Brain_Cerebellar_Hemisphere
PTSD	ENSG00000079277.19	MKNK1	0.86	0.02	3.92E-01	0.00	0.13	3.81E-06	24	34	34	8.23E-01	Brain_Cerebellar_Hemisphere
PTSD	ENSG00000014123.9	UFL1	-0.86	-0.09	3.92E-01	0.00	0.09	2.54E-04	7	48	48	8.23E-01	Brain_Cerebellar_Hemisphere
PTSD	ENSG00000196950.13	SLC39A10	0.86	0.05	3.92E-01	0.00	0.25	3.94E-11	2	15	15	8.23E-01	Brain_Cerebellar_Hemisphere
PTSD	ENSG00000106714.17	CNTNAP3	-0.86	-0.02	3.92E-01	0.00	0.38	2.55E-18	9	16	16	8.23E-01	Brain_Cerebellar_Hemisphere
PTSD	ENSG00000273270.1	RP11-212P7.2	0.85	0.02	3.93E-01	0.01	0.08	5.93E-04	57	77	77	8.24E-01	Brain_Cerebellar_Hemisphere
PTSD	ENSG00000073921.17	PICALM	-0.85	-0.05	3.93E-01	0.00	0.04	1.38E-02	3	7	7	8.24E-01	Brain_Cerebellar_Hemisphere
PTSD	ENSG00000134245.17	WNT2B	0.85	0.01	3.93E-01	0.01	0.14	2.14E-06	16	23	23	8.24E-01	Brain_Cerebellar_Hemisphere
PTSD	ENSG00000170889.13	RPS9	0.85	0.01	3.93E-01	0.01	0.50	2.15E-25	39	114	114	8.24E-01	Brain_Cerebellar_Hemisphere
PTSD	ENSG00000150316.11	CWC15	-0.85	-0.05	3.93E-01	0.00	0.08	2.55E-04	12	31	31	8.24E-01	Brain_Cerebellar_Hemisphere
PTSD	ENSG00000088986.10	DYNLL1	-0.85	-0.07	3.93E-01	0.00	0.10	8.01E-05	12	29	29	8.24E-01	Brain_Cerebellar_Hemisphere
PTSD	ENSG00000165556.9	CDX2	-0.85	-0.01	3.93E-01	0.02	0.14	2.75E-06	14	23	23	8.24E-01	Brain_Cerebellar_Hemisphere
PTSD	ENSG00000182175.13	RGMA	0.85	0.08	3.94E-01	0.00	0.09	2.40E-04	11	35	35	8.24E-01	Brain_Cerebellar_Hemisphere
PTSD	ENSG00000179979.8	CRIPAK	-0.85	0.00	3.94E-01	0.07	0.26	3.23E-13	36	62	62	8.24E-01	Brain_Cerebellar_Hemisphere
PTSD	ENSG00000151806.13	GUF1	0.85	0.01	3.94E-01	0.03	0.36	4.65E-17	16	24	24	8.24E-01	Brain_Cerebellar_Hemisphere
PTSD	ENSG00000197147.13	LRRC8B	-0.85	-0.01	3.94E-01	0.03	0.06	2.18E-03	99	131	131	8.24E-01	Brain_Cerebellar_Hemisphere
PTSD	ENSG00000168101.14	NUDT16L1	0.85	0.01	3.94E-01	0.01	0.13	2.04E-06	5	10	10	8.24E-01	Brain_Cerebellar_Hemisphere
PTSD	ENSG00000131459.12	GFPT2	-0.85	-0.01	3.94E-01	0.04	0.22	8.09E-10	28	50	50	8.24E-01	Brain_Cerebellar_Hemisphere
PTSD	ENSG00000167536.13	DHRS13	-0.85	-0.02	3.94E-01	0.00	0.03	4.01E-02	4	8	8	8.24E-01	Brain_Cerebellar_Hemisphere
PTSD	ENSG00000143942.4	CHAC2	0.85	0.10	3.94E-01	0.00	0.06	3.85E-03	12	25	25	8.24E-01	Brain_Cerebellar_Hemisphere
PTSD	ENSG00000144231.10	POLR2D	-0.85	-0.01	3.95E-01	0.03	0.31	2.71E-14	14	17	17	8.24E-01	Brain_Cerebellar_Hemisphere
PTSD	ENSG00000166169.16	POLL	-0.85	-0.16	3.95E-01	0.00	0.04	1.65E-02	1	4	4	8.24E-01	Brain_Cerebellar_Hemisphere
PTSD	ENSG00000164306.10	PRIMPOL	0.85	0.01	3.95E-01	0.01	0.13	2.48E-06	34	39	39	8.25E-01	Brain_Cerebellar_Hemisphere
PTSD	ENSG00000272682.1	AC004471.10	-0.85	-0.05	3.95E-01	0.00	0.09	2.23E-04	3	28	28	8.25E-01	Brain_Cerebellar_Hemisphere
PTSD	ENSG00000273492.5	AP000230.1	-0.85	0.00	3.96E-01	0.04	0.54	5.42E-30	16	50	50	8.25E-01	Brain_Cerebellar_Hemisphere
PTSD	ENSG00000124226.10	RNF114	0.85	0.01	3.96E-01	0.01	0.19	1.50E-08	20	30	30	8.25E-01	Brain_Cerebellar_Hemisphere
PTSD	ENSG00000224243.1	LINC00403	-0.85	-0.01	3.96E-01	0.01	0.05	6.68E-03	18	36	36	8.25E-01	Brain_Cerebellar_Hemisphere
PTSD	ENSG00000205693.3	MANSC4	-0.85	-0.05	3.96E-01	0.00	0.21	1.36E-09	2	11	11	8.25E-01	Brain_Cerebellar_Hemisphere
PTSD	ENSG00000133739.15	LRRCC1	-0.85	-0.01	3.96E-01	0.02	0.20	3.73E-09	13	23	23	8.25E-01	Brain_Cerebellar_Hemisphere
PTSD	ENSG00000213413.2	PVRIG	0.85	0.03	3.96E-01	0.00	0.27	3.51E-12	11	26	26	8.25E-01	Brain_Cerebellar_Hemisphere
PTSD	ENSG00000186094.16	AGBL4	-0.85	-0.01	3.97E-01	0.01	0.03	4.34E-02	19	52	52	8.25E-01	Brain_Cerebellar_Hemisphere
PTSD	ENSG00000104361.9	NIPAL2	0.85	0.01	3.97E-01	0.01	0.12	6.48E-06	20	32	32	8.25E-01	Brain_Cerebellar_Hemisphere
PTSD	ENSG00000213420.7	GPC2	-0.85	-0.01	3.97E-01	0.05	0.34	6.59E-16	14	22	22	8.25E-01	Brain_Cerebellar_Hemisphere
PTSD	ENSG00000230778.1	ANKRD63	0.85	0.01	3.97E-01	0.01	0.04	1.37E-02	6	16	16	8.25E-01	Brain_Cerebellar_Hemisphere
PTSD	ENSG00000164904.17	ALDH7A1	0.85	0.01	3.97E-01	0.01	0.12	1.47E-05	57	98	98	8.25E-01	Brain_Cerebellar_Hemisphere
PTSD	ENSG00000111596.11	CNOT2	-0.85	-0.02	3.97E-01	0.00	0.09	1.48E-04	59	68	68	8.25E-01	Brain_Cerebellar_Hemisphere
PTSD	ENSG00000177721.4	ANXA2R	-0.85	-0.01	3.97E-01	0.01	0.17	1.07E-07	21	34	34	8.25E-01	Brain_Cerebellar_Hemisphere
PTSD	ENSG00000205143.2	ARID3C	-0.85	-0.01	3.98E-01	0.01	0.09	1.59E-04	9	10	10	8.25E-01	Brain_Cerebellar_Hemisphere
PTSD	ENSG00000167900.11	TK1	0.85	0.01	3.98E-01	0.03	0.11	2.49E-05	6	20	20	8.25E-01	Brain_Cerebellar_Hemisphere
PTSD	ENSG00000141965.4	FEM1A	-0.85	-0.05	3.98E-01	0.00	0.03	4.09E-02	13	31	31	8.25E-01	Brain_Cerebellar_Hemisphere
PTSD	ENSG00000185624.14	P4HB	0.85	0.01	3.98E-01	0.01	0.10	5.68E-05	8	9	9	8.25E-01	Brain_Cerebellar_Hemisphere
PTSD	ENSG00000160256.12	FAM207A	-0.84	-0.02	3.98E-01	0.00	0.06	2.19E-03	3	8	8	8.25E-01	Brain_Cerebellar_Hemisphere
PTSD	ENSG00000134987.11	WDR36	0.84	0.01	3.99E-01	0.03	0.38	3.34E-18	59	117	117	8.25E-01	Brain_Cerebellar_Hemisphere
PTSD	ENSG00000236544.1	AC008060.8	-0.84	-0.07	3.99E-01	0.00	0.20	4.49E-09	1	5	5	8.26E-01	Brain_Cerebellar_Hemisphere
PTSD	ENSG00000165650.11	PDZD8	-0.84	-0.02	3.99E-01	0.00	0.11	9.56E-06	49	56	56	8.26E-01	Brain_Cerebellar_Hemisphere
PTSD	ENSG00000254973.1	RP11-429J17.7	0.84	0.01	4.00E-01	0.02	0.23	5.48E-11	25	40	40	8.26E-01	Brain_Cerebellar_Hemisphere
PTSD	ENSG00000120903.12	CHRNA2	0.84	0.00	4.00E-01	0.05	0.31	7.57E-15	23	44	44	8.26E-01	Brain_Cerebellar_Hemisphere
PTSD	ENSG00000283674.1	RP11-419I17.1	0.84	0.02	4.00E-01	0.00	0.22	3.82E-10	11	29	29	8.27E-01	Brain_Cerebellar_Hemisphere
PTSD	ENSG00000143554.13	SLC27A3	-0.84	-0.03	4.00E-01	0.00	0.11	2.12E-05	6	16	16	8.27E-01	Brain_Cerebellar_Hemisphere
PTSD	ENSG00000197859.9	ADAMTSL2	0.84	0.01	4.01E-01	0.01	0.06	3.01E-03	9	21	21	8.27E-01	Brain_Cerebellar_Hemisphere
PTSD	ENSG00000165714.10	BORCS5	0.84	0.01	4.01E-01	0.02	0.09	2.33E-04	41	100	100	8.27E-01	Brain_Cerebellar_Hemisphere
PTSD	ENSG00000140905.10	GCSH	-0.84	-0.02	4.01E-01	0.00	0.03	3.66E-02	5	6	6	8.28E-01	Brain_Cerebellar_Hemisphere
PTSD	ENSG00000160949.16	TONSL	-0.84	-0.05	4.02E-01	0.00	0.14	1.35E-06	2	14	14	8.28E-01	Brain_Cerebellar_Hemisphere
PTSD	ENSG00000125885.13	MCM8	0.84	0.01	4.02E-01	0.01	0.24	6.65E-11	9	14	14	8.28E-01	Brain_Cerebellar_Hemisphere
PTSD	ENSG00000242612.6	DECR2	-0.84	-0.01	4.02E-01	0.01	0.34	1.72E-16	17	55	55	8.28E-01	Brain_Cerebellar_Hemisphere
PTSD	ENSG00000260176.1	CTD-3126B10.4	-0.84	-0.01	4.02E-01	0.03	0.25	1.84E-11	7	17	17	8.28E-01	Brain_Cerebellar_Hemisphere
PTSD	ENSG00000203965.12	EFCAB7	-0.84	-0.01	4.02E-01	0.01	0.33	2.79E-15	51	80	80	8.28E-01	Brain_Cerebellar_Hemisphere
PTSD	ENSG00000021762.19	OSBPL5	0.84	0.01	4.03E-01	0.01	0.25	1.57E-11	8	22	22	8.29E-01	Brain_Cerebellar_Hemisphere
PTSD	ENSG00000248150.1	LINC02150	-0.84	-0.01	4.03E-01	0.01	0.37	1.87E-17	39	52	52	8.29E-01	Brain_Cerebellar_Hemisphere
PTSD	ENSG00000068781.21	STON1-GTF2A1L	-0.84	-0.01	4.03E-01	0.01	0.17	9.65E-08	30	58	58	8.29E-01	Brain_Cerebellar_Hemisphere
PTSD	ENSG00000185019.16	UBOX5	-0.84	-0.01	4.03E-01	0.01	0.25	3.77E-11	4	18	18	8.29E-01	Brain_Cerebellar_Hemisphere
PTSD	ENSG00000007062.11	PROM1	0.84	0.03	4.03E-01	0.00	0.09	1.93E-04	5	9	9	8.29E-01	Brain_Cerebellar_Hemisphere
PTSD	ENSG00000181029.8	TRAPPC5	0.84	0.01	4.03E-01	0.03	0.17	2.76E-08	47	83	83	8.29E-01	Brain_Cerebellar_Hemisphere
PTSD	ENSG00000172638.12	EFEMP2	0.84	0.03	4.03E-01	0.00	0.16	3.02E-07	2	12	12	8.29E-01	Brain_Cerebellar_Hemisphere
PTSD	ENSG00000145911.5	N4BP3	0.84	0.01	4.04E-01	0.02	0.26	7.83E-13	3	7	7	8.29E-01	Brain_Cerebellar_Hemisphere
PTSD	ENSG00000281721.1	LINC01080	-0.83	-0.01	4.04E-01	0.02	0.11	3.71E-05	3	3	3	8.29E-01	Brain_Cerebellar_Hemisphere
PTSD	ENSG00000171314.8	PGAM1	0.83	0.07	4.04E-01	0.00	0.05	6.26E-03	2	13	13	8.29E-01	Brain_Cerebellar_Hemisphere
PTSD	ENSG00000256087.6	ZNF432	0.83	0.05	4.04E-01	0.00	0.07	6.05E-04	5	16	16	8.29E-01	Brain_Cerebellar_Hemisphere
PTSD	ENSG00000025434.18	NR1H3	-0.83	-0.01	4.04E-01	0.01	0.08	5.41E-04	7	15	15	8.29E-01	Brain_Cerebellar_Hemisphere
PTSD	ENSG00000250934.1	RP11-71E19.1	-0.83	-0.01	4.05E-01	0.01	0.22	1.29E-09	28	67	67	8.29E-01	Brain_Cerebellar_Hemisphere
PTSD	ENSG00000073670.13	ADAM11	0.83	0.02	4.05E-01	0.00	0.05	5.76E-03	43	54	54	8.29E-01	Brain_Cerebellar_Hemisphere
PTSD	ENSG00000177889.9	UBE2N	0.83	0.04	4.05E-01	0.00	0.07	1.06E-03	30	41	41	8.29E-01	Brain_Cerebellar_Hemisphere
PTSD	ENSG00000156795.6	WDYHV1	0.83	0.01	4.05E-01	0.01	0.38	5.30E-19	24	50	50	8.29E-01	Brain_Cerebellar_Hemisphere
PTSD	ENSG00000182551.13	ADI1	0.83	0.03	4.05E-01	0.00	0.07	6.75E-04	5	15	15	8.29E-01	Brain_Cerebellar_Hemisphere
PTSD	ENSG00000100271.16	TTLL1	-0.83	-0.01	4.06E-01	0.01	0.12	1.04E-05	14	25	25	8.30E-01	Brain_Cerebellar_Hemisphere
PTSD	ENSG00000197181.11	PIWIL2	-0.83	-0.16	4.06E-01	0.00	0.21	3.64E-09	2	12	12	8.30E-01	Brain_Cerebellar_Hemisphere
PTSD	ENSG00000125741.4	OPA3	-0.83	-0.02	4.06E-01	0.00	0.35	2.78E-16	5	9	9	8.30E-01	Brain_Cerebellar_Hemisphere
PTSD	ENSG00000124784.8	RIOK1	-0.83	-0.01	4.07E-01	0.01	0.22	5.25E-10	31	36	36	8.31E-01	Brain_Cerebellar_Hemisphere
PTSD	ENSG00000178038.16	ALS2CL	-0.83	-0.01	4.07E-01	0.02	0.28	2.03E-12	16	27	27	8.31E-01	Brain_Cerebellar_Hemisphere
PTSD	ENSG00000271868.1	RP11-1293J14.1	0.83	0.01	4.07E-01	0.02	0.17	1.80E-07	9	16	16	8.31E-01	Brain_Cerebellar_Hemisphere
PTSD	ENSG00000198721.12	ECI2	0.83	0.01	4.07E-01	0.03	0.36	5.96E-17	22	33	33	8.31E-01	Brain_Cerebellar_Hemisphere
PTSD	ENSG00000164385.8	LINC01600	-0.83	-0.01	4.07E-01	0.01	0.16	3.01E-07	5	21	21	8.31E-01	Brain_Cerebellar_Hemisphere
PTSD	ENSG00000198046.11	ZNF667	0.83	0.01	4.08E-01	0.01	0.04	1.30E-02	11	36	36	8.31E-01	Brain_Cerebellar_Hemisphere
PTSD	ENSG00000187959.9	CPSF4L	-0.83	-0.01	4.08E-01	0.01	0.03	4.25E-02	22	54	54	8.31E-01	Brain_Cerebellar_Hemisphere
PTSD	ENSG00000034677.12	RNF19A	0.83	0.12	4.08E-01	0.00	0.08	5.32E-04	2	10	10	8.31E-01	Brain_Cerebellar_Hemisphere
PTSD	ENSG00000103966.10	EHD4	-0.83	0.00	4.08E-01	0.10	0.34	8.37E-16	15	23	23	8.31E-01	Brain_Cerebellar_Hemisphere
PTSD	ENSG00000168385.17	2-Sep	0.83	0.05	4.08E-01	0.00	0.23	3.60E-10	13	31	31	8.31E-01	Brain_Cerebellar_Hemisphere
PTSD	ENSG00000256982.1	CTD-2555A7.2	0.83	0.01	4.08E-01	0.01	0.04	1.79E-02	36	81	81	8.31E-01	Brain_Cerebellar_Hemisphere
PTSD	ENSG00000236609.3	ZNF853	-0.83	-0.01	4.08E-01	0.01	0.04	1.78E-02	17	41	41	8.31E-01	Brain_Cerebellar_Hemisphere
PTSD	ENSG00000181873.12	IBA57	0.83	0.03	4.08E-01	0.00	0.08	6.78E-04	8	18	18	8.31E-01	Brain_Cerebellar_Hemisphere
PTSD	ENSG00000178607.15	ERN1	0.83	0.05	4.08E-01	0.00	0.38	2.51E-18	3	42	42	8.31E-01	Brain_Cerebellar_Hemisphere
PTSD	ENSG00000266289.1	RP11-1C8.6	-0.83	0.00	4.09E-01	0.05	0.36	6.74E-17	23	32	32	8.31E-01	Brain_Cerebellar_Hemisphere
PTSD	ENSG00000188580.14	NKAIN2	-0.82	-0.11	4.10E-01	0.00	0.11	2.08E-05	3	13	13	8.33E-01	Brain_Cerebellar_Hemisphere
PTSD	ENSG00000175040.5	CHST2	-0.82	-0.02	4.10E-01	0.00	0.04	1.68E-02	8	11	11	8.33E-01	Brain_Cerebellar_Hemisphere
PTSD	ENSG00000183655.12	KLHL25	0.82	0.01	4.10E-01	0.01	0.04	1.11E-02	16	63	63	8.33E-01	Brain_Cerebellar_Hemisphere
PTSD	ENSG00000110060.8	PUS3	-0.82	-0.01	4.10E-01	0.01	0.03	3.16E-02	14	34	34	8.33E-01	Brain_Cerebellar_Hemisphere
PTSD	ENSG00000180257.13	ZNF816	-0.82	-0.01	4.11E-01	0.01	0.15	1.06E-06	8	14	14	8.33E-01	Brain_Cerebellar_Hemisphere
PTSD	ENSG00000269949.1	RP11-738E22.3	-0.82	-0.01	4.11E-01	0.02	0.12	1.22E-06	5	7	7	8.34E-01	Brain_Cerebellar_Hemisphere
PTSD	ENSG00000124493.13	GRM4	0.82	0.03	4.11E-01	0.00	0.14	2.26E-06	5	15	15	8.34E-01	Brain_Cerebellar_Hemisphere
PTSD	ENSG00000162572.20	SCNN1D	-0.82	-0.02	4.12E-01	0.00	0.04	1.04E-02	8	12	12	8.34E-01	Brain_Cerebellar_Hemisphere
PTSD	ENSG00000104738.16	MCM4	0.82	0.01	4.12E-01	0.01	0.21	1.71E-09	4	9	9	8.34E-01	Brain_Cerebellar_Hemisphere
PTSD	ENSG00000229921.6	KIF25-AS1	0.82	0.01	4.12E-01	0.04	0.47	2.43E-24	17	58	58	8.34E-01	Brain_Cerebellar_Hemisphere
PTSD	ENSG00000127527.13	EPS15L1	0.82	0.02	4.12E-01	0.00	0.15	1.17E-06	13	32	32	8.34E-01	Brain_Cerebellar_Hemisphere
PTSD	ENSG00000155957.17	TMBIM4	-0.82	-0.04	4.13E-01	0.00	0.26	1.05E-11	6	13	13	8.35E-01	Brain_Cerebellar_Hemisphere
PTSD	ENSG00000161542.16	PRPSAP1	0.82	0.01	4.13E-01	0.05	0.49	4.45E-26	13	22	22	8.35E-01	Brain_Cerebellar_Hemisphere
PTSD	ENSG00000100902.10	PSMA6	0.82	0.03	4.13E-01	0.00	0.07	1.10E-03	14	20	20	8.35E-01	Brain_Cerebellar_Hemisphere
PTSD	ENSG00000179091.4	CYC1	0.82	0.03	4.13E-01	0.00	0.09	1.77E-04	5	22	22	8.35E-01	Brain_Cerebellar_Hemisphere
PTSD	ENSG00000162704.15	ARPC5	-0.82	-0.22	4.14E-01	0.00	0.06	1.56E-03	5	25	25	8.35E-01	Brain_Cerebellar_Hemisphere
PTSD	ENSG00000183463.5	URAD	-0.82	-0.01	4.14E-01	0.04	0.33	7.91E-15	11	19	19	8.35E-01	Brain_Cerebellar_Hemisphere
PTSD	ENSG00000180279.6	LINC01869	-0.82	-0.02	4.14E-01	0.00	0.36	3.70E-17	17	32	32	8.35E-01	Brain_Cerebellar_Hemisphere
PTSD	ENSG00000123191.14	ATP7B	0.82	0.01	4.14E-01	0.04	0.23	6.00E-10	35	81	81	8.35E-01	Brain_Cerebellar_Hemisphere
PTSD	ENSG00000107779.13	BMPR1A	0.82	0.02	4.14E-01	0.00	0.16	2.33E-07	30	62	62	8.35E-01	Brain_Cerebellar_Hemisphere
PTSD	ENSG00000166148.3	AVPR1A	0.82	0.01	4.14E-01	0.02	0.10	2.57E-05	34	106	106	8.35E-01	Brain_Cerebellar_Hemisphere
PTSD	ENSG00000228793.1	RP1-223B1.1	0.82	0.00	4.15E-01	0.03	0.26	1.03E-11	32	79	79	8.35E-01	Brain_Cerebellar_Hemisphere
PTSD	ENSG00000230555.2	RP11-517P14.2	-0.82	-0.01	4.15E-01	0.01	0.12	1.86E-05	22	48	48	8.35E-01	Brain_Cerebellar_Hemisphere
PTSD	ENSG00000165474.5	GJB2	-0.82	-0.01	4.15E-01	0.02	0.09	1.07E-04	44	65	65	8.35E-01	Brain_Cerebellar_Hemisphere
PTSD	ENSG00000186517.13	ARHGAP30	0.82	0.02	4.15E-01	0.00	0.03	4.37E-02	4	5	5	8.35E-01	Brain_Cerebellar_Hemisphere
PTSD	ENSG00000260634.1	RP11-521O16.1	0.81	0.01	4.15E-01	0.01	0.14	7.13E-07	10	27	27	8.35E-01	Brain_Cerebellar_Hemisphere
PTSD	ENSG00000153558.13	FBXL2	0.81	0.02	4.15E-01	0.00	0.06	2.00E-03	15	30	30	8.35E-01	Brain_Cerebellar_Hemisphere
PTSD	ENSG00000186806.5	VSIG10L	0.81	0.01	4.15E-01	0.02	0.09	1.85E-04	9	14	14	8.35E-01	Brain_Cerebellar_Hemisphere
PTSD	ENSG00000143631.10	FLG	-0.81	-0.02	4.15E-01	0.00	0.18	5.69E-08	4	10	10	8.35E-01	Brain_Cerebellar_Hemisphere
PTSD	ENSG00000143149.12	ALDH9A1	0.81	0.02	4.16E-01	0.00	0.11	1.96E-05	6	8	8	8.35E-01	Brain_Cerebellar_Hemisphere
PTSD	ENSG00000250254.1	PTTG2	-0.81	-0.01	4.16E-01	0.01	0.05	7.39E-03	22	49	49	8.35E-01	Brain_Cerebellar_Hemisphere
PTSD	ENSG00000149582.15	TMEM25	0.81	0.01	4.16E-01	0.01	0.29	4.08E-13	20	30	30	8.36E-01	Brain_Cerebellar_Hemisphere
PTSD	ENSG00000261672.1	RP11-475B2.1	-0.81	-0.02	4.16E-01	0.00	0.03	3.30E-02	14	18	18	8.36E-01	Brain_Cerebellar_Hemisphere
PTSD	ENSG00000114744.8	COMMD2	0.81	0.01	4.17E-01	0.01	0.22	7.17E-10	6	8	8	8.36E-01	Brain_Cerebellar_Hemisphere
PTSD	ENSG00000110768.11	GTF2H1	-0.81	-0.02	4.17E-01	0.00	0.09	2.40E-04	9	34	34	8.36E-01	Brain_Cerebellar_Hemisphere
PTSD	ENSG00000189007.15	ADAT2	0.81	0.01	4.17E-01	0.01	0.15	5.40E-07	43	59	59	8.36E-01	Brain_Cerebellar_Hemisphere
PTSD	ENSG00000069998.12	HDHD5	0.81	0.02	4.17E-01	0.00	0.09	1.51E-04	8	21	21	8.37E-01	Brain_Cerebellar_Hemisphere
PTSD	ENSG00000175322.11	ZNF519	-0.81	-0.01	4.18E-01	0.01	0.44	1.18E-22	5	9	9	8.37E-01	Brain_Cerebellar_Hemisphere
PTSD	ENSG00000181826.9	RELL1	0.81	0.02	4.18E-01	0.00	0.08	4.60E-04	21	33	33	8.39E-01	Brain_Cerebellar_Hemisphere
PTSD	ENSG00000160055.19	TMEM234	-0.81	-0.02	4.19E-01	0.00	0.06	1.69E-03	25	28	28	8.39E-01	Brain_Cerebellar_Hemisphere
PTSD	ENSG00000122359.17	ANXA11	-0.81	-0.01	4.19E-01	0.01	0.04	9.71E-03	13	24	24	8.39E-01	Brain_Cerebellar_Hemisphere
PTSD	ENSG00000171680.21	PLEKHG5	-0.81	-0.02	4.19E-01	0.00	0.11	1.57E-05	27	41	41	8.39E-01	Brain_Cerebellar_Hemisphere
PTSD	ENSG00000169515.5	CCDC8	0.81	0.01	4.20E-01	0.01	0.13	4.85E-06	9	13	13	8.40E-01	Brain_Cerebellar_Hemisphere
PTSD	ENSG00000261770.1	CTC-459F4.1	-0.81	-0.01	4.20E-01	0.01	0.50	8.30E-27	8	22	22	8.40E-01	Brain_Cerebellar_Hemisphere
PTSD	ENSG00000197405.7	C5AR1	-0.81	-0.01	4.20E-01	0.01	0.03	2.47E-02	14	26	26	8.40E-01	Brain_Cerebellar_Hemisphere
PTSD	ENSG00000075239.13	ACAT1	0.81	0.03	4.21E-01	0.00	0.14	2.76E-06	14	33	33	8.40E-01	Brain_Cerebellar_Hemisphere
PTSD	ENSG00000166548.15	TK2	-0.81	-0.01	4.21E-01	0.01	0.03	2.32E-02	33	41	41	8.40E-01	Brain_Cerebellar_Hemisphere
PTSD	ENSG00000229195.1	AC009495.4	0.80	0.05	4.21E-01	0.00	0.10	1.04E-04	5	28	28	8.40E-01	Brain_Cerebellar_Hemisphere
PTSD	ENSG00000257704.3	INAFM1	-0.80	-0.02	4.21E-01	0.00	0.08	4.92E-04	15	42	42	8.40E-01	Brain_Cerebellar_Hemisphere
PTSD	ENSG00000157823.16	AP3S2	-0.80	-0.08	4.21E-01	0.00	0.04	6.16E-03	4	8	8	8.40E-01	Brain_Cerebellar_Hemisphere
PTSD	ENSG00000186115.12	CYP4F2	0.80	0.01	4.22E-01	0.01	0.12	1.29E-05	15	32	32	8.40E-01	Brain_Cerebellar_Hemisphere
PTSD	ENSG00000120645.11	IQSEC3	0.80	0.01	4.22E-01	0.01	0.17	2.37E-07	12	42	42	8.40E-01	Brain_Cerebellar_Hemisphere
PTSD	ENSG00000212657.1	KRTAP16-1	-0.80	-0.01	4.22E-01	0.01	0.24	6.63E-11	3	30	30	8.40E-01	Brain_Cerebellar_Hemisphere
PTSD	ENSG00000123901.8	GPR83	-0.80	-0.01	4.22E-01	0.02	0.47	2.61E-25	50	81	81	8.40E-01	Brain_Cerebellar_Hemisphere
PTSD	ENSG00000117682.16	DHDDS	0.80	0.04	4.22E-01	0.00	0.04	1.06E-02	7	18	18	8.40E-01	Brain_Cerebellar_Hemisphere
PTSD	ENSG00000084652.15	TXLNA	0.80	0.02	4.22E-01	0.00	0.07	1.28E-03	26	30	30	8.40E-01	Brain_Cerebellar_Hemisphere
PTSD	ENSG00000266472.5	MRPS21	0.80	0.03	4.23E-01	0.00	0.15	1.04E-06	13	36	36	8.40E-01	Brain_Cerebellar_Hemisphere
PTSD	ENSG00000110011.13	DNAJC4	0.80	0.02	4.23E-01	0.00	0.10	9.85E-05	23	36	36	8.40E-01	Brain_Cerebellar_Hemisphere
PTSD	ENSG00000197024.8	ZNF398	-0.80	-0.02	4.23E-01	0.00	0.04	1.67E-02	24	43	43	8.40E-01	Brain_Cerebellar_Hemisphere
PTSD	ENSG00000185591.9	SP1	0.80	0.02	4.23E-01	0.00	0.09	2.57E-04	39	71	71	8.40E-01	Brain_Cerebellar_Hemisphere
PTSD	ENSG00000105499.13	PLA2G4C	-0.80	-0.02	4.23E-01	0.00	0.19	1.72E-08	21	27	27	8.40E-01	Brain_Cerebellar_Hemisphere
PTSD	ENSG00000118162.13	KPTN	0.80	0.01	4.23E-01	0.01	0.09	1.48E-04	24	29	29	8.40E-01	Brain_Cerebellar_Hemisphere
PTSD	ENSG00000015676.17	NUDCD3	0.80	0.01	4.23E-01	0.02	0.28	2.60E-12	44	51	51	8.40E-01	Brain_Cerebellar_Hemisphere
PTSD	ENSG00000142677.3	IL22RA1	0.80	0.03	4.23E-01	0.00	0.44	5.59E-22	4	12	12	8.40E-01	Brain_Cerebellar_Hemisphere
PTSD	ENSG00000126091.19	ST3GAL3	0.80	0.01	4.23E-01	0.01	0.06	3.50E-03	13	22	22	8.40E-01	Brain_Cerebellar_Hemisphere
PTSD	ENSG00000164414.17	SLC35A1	0.80	0.04	4.24E-01	0.00	0.08	3.69E-04	6	14	14	8.40E-01	Brain_Cerebellar_Hemisphere
PTSD	ENSG00000198087.7	CD2AP	0.80	0.02	4.24E-01	0.01	0.13	6.18E-06	15	25	25	8.40E-01	Brain_Cerebellar_Hemisphere
PTSD	ENSG00000180233.10	ZNRF2	0.80	0.04	4.24E-01	0.00	0.06	2.98E-03	5	29	29	8.40E-01	Brain_Cerebellar_Hemisphere
PTSD	ENSG00000054983.16	GALC	-0.80	0.00	4.24E-01	0.05	0.43	1.06E-20	32	55	55	8.40E-01	Brain_Cerebellar_Hemisphere
PTSD	ENSG00000229246.1	LINC00377	0.80	0.01	4.24E-01	0.06	0.32	3.39E-15	16	19	19	8.40E-01	Brain_Cerebellar_Hemisphere
PTSD	ENSG00000077348.8	EXOSC5	0.80	0.01	4.24E-01	0.01	0.19	2.68E-08	17	31	31	8.40E-01	Brain_Cerebellar_Hemisphere
PTSD	ENSG00000158296.13	SLC13A3	0.80	0.00	4.25E-01	0.17	0.54	3.90E-29	34	53	53	8.40E-01	Brain_Cerebellar_Hemisphere
PTSD	ENSG00000271576.1	RP11-486G15.2	-0.80	-0.03	4.25E-01	0.00	0.10	5.14E-05	12	17	17	8.40E-01	Brain_Cerebellar_Hemisphere
PTSD	ENSG00000167658.15	EEF2	0.80	0.02	4.25E-01	0.00	0.03	2.66E-02	2	10	10	8.40E-01	Brain_Cerebellar_Hemisphere
PTSD	ENSG00000164172.18	MOCS2	0.80	0.01	4.25E-01	0.01	0.09	1.13E-04	24	31	31	8.40E-01	Brain_Cerebellar_Hemisphere
PTSD	ENSG00000136379.11	ABHD17C	-0.80	-0.02	4.25E-01	0.00	0.11	2.02E-05	5	13	13	8.40E-01	Brain_Cerebellar_Hemisphere
PTSD	ENSG00000185760.15	KCNQ5	0.80	0.01	4.25E-01	0.00	0.08	4.71E-04	20	41	41	8.40E-01	Brain_Cerebellar_Hemisphere
PTSD	ENSG00000163933.9	RFT1	0.80	0.00	4.26E-01	0.06	0.56	9.72E-31	19	26	26	8.40E-01	Brain_Cerebellar_Hemisphere
PTSD	ENSG00000117152.13	RGS4	0.80	0.01	4.26E-01	0.01	0.05	5.67E-03	29	42	42	8.40E-01	Brain_Cerebellar_Hemisphere
PTSD	ENSG00000135686.12	KLHL36	0.80	0.03	4.26E-01	0.00	0.09	2.27E-04	4	5	5	8.40E-01	Brain_Cerebellar_Hemisphere
PTSD	ENSG00000168661.14	ZNF30	-0.80	0.00	4.26E-01	0.04	0.46	6.24E-23	9	22	22	8.40E-01	Brain_Cerebellar_Hemisphere
PTSD	ENSG00000042286.14	AIFM2	-0.80	-0.01	4.26E-01	0.01	0.34	6.15E-16	2	7	7	8.40E-01	Brain_Cerebellar_Hemisphere
PTSD	ENSG00000104093.13	DMXL2	0.80	0.10	4.26E-01	0.00	0.08	5.67E-04	9	24	24	8.40E-01	Brain_Cerebellar_Hemisphere
PTSD	ENSG00000107959.15	PITRM1	-0.80	-0.01	4.26E-01	0.02	0.26	2.97E-12	10	27	27	8.40E-01	Brain_Cerebellar_Hemisphere
PTSD	ENSG00000154227.13	CERS3	-0.80	-0.01	4.26E-01	0.01	0.26	8.87E-12	6	16	16	8.40E-01	Brain_Cerebellar_Hemisphere
PTSD	ENSG00000159496.14	RGL4	0.79	0.06	4.27E-01	0.00	0.03	2.88E-02	15	27	27	8.40E-01	Brain_Cerebellar_Hemisphere
PTSD	ENSG00000159433.11	STARD9	-0.79	-0.02	4.27E-01	0.00	0.06	2.94E-03	14	19	19	8.40E-01	Brain_Cerebellar_Hemisphere
PTSD	ENSG00000177191.2	B3GNT8	0.79	0.00	4.27E-01	0.07	0.26	1.66E-11	26	28	28	8.41E-01	Brain_Cerebellar_Hemisphere
PTSD	ENSG00000219073.7	CELA3B	0.79	0.01	4.28E-01	0.02	0.07	6.67E-04	22	57	57	8.41E-01	Brain_Cerebellar_Hemisphere
PTSD	ENSG00000099800.7	TIMM13	0.79	0.07	4.28E-01	0.00	0.18	4.28E-08	3	9	9	8.41E-01	Brain_Cerebellar_Hemisphere
PTSD	ENSG00000156256.14	USP16	0.79	0.02	4.28E-01	0.00	0.12	1.37E-05	35	58	58	8.41E-01	Brain_Cerebellar_Hemisphere
PTSD	ENSG00000138675.16	FGF5	0.79	0.03	4.28E-01	0.00	0.06	2.41E-03	6	15	15	8.41E-01	Brain_Cerebellar_Hemisphere
PTSD	ENSG00000255366.1	RP11-1134I14.8	0.79	0.63	4.28E-01	0.00	0.03	2.51E-02	1	11	11	8.41E-01	Brain_Cerebellar_Hemisphere
PTSD	ENSG00000267060.5	PTGES3L	-0.79	-0.01	4.29E-01	0.01	0.07	1.43E-03	5	13	13	8.41E-01	Brain_Cerebellar_Hemisphere
PTSD	ENSG00000007341.18	ST7L	-0.79	-0.01	4.29E-01	0.01	0.15	7.14E-07	4	7	7	8.41E-01	Brain_Cerebellar_Hemisphere
PTSD	ENSG00000198538.10	ZNF28	-0.79	-0.03	4.29E-01	0.00	0.05	4.06E-03	14	43	43	8.41E-01	Brain_Cerebellar_Hemisphere
PTSD	ENSG00000135537.16	LACE1	-0.79	-0.01	4.29E-01	0.00	0.04	1.54E-02	21	26	26	8.41E-01	Brain_Cerebellar_Hemisphere
PTSD	ENSG00000105641.3	SLC5A5	0.79	0.01	4.29E-01	0.01	0.05	8.48E-03	17	58	58	8.41E-01	Brain_Cerebellar_Hemisphere
PTSD	ENSG00000189241.6	TSPYL1	0.79	0.03	4.29E-01	0.00	0.14	8.64E-07	51	71	71	8.41E-01	Brain_Cerebellar_Hemisphere
PTSD	ENSG00000163935.13	SFMBT1	-0.79	-0.04	4.30E-01	0.00	0.07	8.17E-04	14	20	20	8.41E-01	Brain_Cerebellar_Hemisphere
PTSD	ENSG00000099974.7	DDTL	-0.79	-0.02	4.30E-01	0.00	0.12	1.65E-05	15	48	48	8.41E-01	Brain_Cerebellar_Hemisphere
PTSD	ENSG00000120784.15	ZFP30	-0.79	-0.02	4.30E-01	0.00	0.11	2.86E-05	24	37	37	8.41E-01	Brain_Cerebellar_Hemisphere
PTSD	ENSG00000204290.10	BTNL2	0.79	0.01	4.30E-01	0.01	0.05	6.63E-03	10	19	19	8.41E-01	Brain_Cerebellar_Hemisphere
PTSD	ENSG00000161551.14	ZNF577	-0.79	-0.01	4.30E-01	0.03	0.13	6.59E-06	33	47	47	8.41E-01	Brain_Cerebellar_Hemisphere
PTSD	ENSG00000167555.13	ZNF528	-0.79	-0.02	4.30E-01	0.00	0.34	3.50E-16	19	41	41	8.41E-01	Brain_Cerebellar_Hemisphere
PTSD	ENSG00000078328.19	RBFOX1	-0.79	-0.06	4.30E-01	0.00	0.09	3.22E-04	9	35	35	8.41E-01	Brain_Cerebellar_Hemisphere
PTSD	ENSG00000185513.14	L3MBTL1	0.79	0.05	4.30E-01	0.00	0.10	6.17E-05	2	7	7	8.41E-01	Brain_Cerebellar_Hemisphere
PTSD	ENSG00000117481.10	NSUN4	0.79	0.01	4.30E-01	0.01	0.25	3.50E-11	33	62	62	8.41E-01	Brain_Cerebellar_Hemisphere
PTSD	ENSG00000128311.13	TST	-0.79	-0.04	4.30E-01	0.00	0.03	3.72E-02	9	14	14	8.41E-01	Brain_Cerebellar_Hemisphere
PTSD	ENSG00000137802.13	MAPKBP1	-0.79	-0.02	4.31E-01	0.00	0.16	3.02E-07	11	19	19	8.41E-01	Brain_Cerebellar_Hemisphere
PTSD	ENSG00000183615.5	FAM167B	-0.79	-0.01	4.32E-01	0.01	0.14	9.01E-07	14	32	32	8.43E-01	Brain_Cerebellar_Hemisphere
PTSD	ENSG00000188549.12	C15orf52	-0.79	-0.04	4.32E-01	0.00	0.10	6.05E-05	4	12	12	8.43E-01	Brain_Cerebellar_Hemisphere
PTSD	ENSG00000182670.13	TTC3	-0.79	-0.01	4.32E-01	0.01	0.37	3.43E-18	33	40	40	8.44E-01	Brain_Cerebellar_Hemisphere
PTSD	ENSG00000196754.10	S100A2	-0.78	-0.01	4.33E-01	0.02	0.31	1.80E-14	9	14	14	8.44E-01	Brain_Cerebellar_Hemisphere
PTSD	ENSG00000166913.12	YWHAB	0.78	0.03	4.33E-01	0.00	0.12	1.11E-05	8	14	14	8.44E-01	Brain_Cerebellar_Hemisphere
PTSD	ENSG00000148604.13	RGR	-0.78	-0.02	4.33E-01	0.00	0.36	6.69E-17	8	18	18	8.44E-01	Brain_Cerebellar_Hemisphere
PTSD	ENSG00000081842.17	PCDHA6	-0.78	-0.02	4.34E-01	0.00	0.15	9.09E-07	7	14	14	8.44E-01	Brain_Cerebellar_Hemisphere
PTSD	ENSG00000050426.15	LETMD1	0.78	0.01	4.34E-01	0.01	0.08	3.74E-04	22	35	35	8.44E-01	Brain_Cerebellar_Hemisphere
PTSD	ENSG00000164048.13	ZNF589	0.78	0.00	4.34E-01	0.03	0.40	2.35E-21	15	24	24	8.44E-01	Brain_Cerebellar_Hemisphere
PTSD	ENSG00000101306.10	MYLK2	-0.78	-0.03	4.35E-01	0.00	0.04	9.07E-03	11	14	14	8.44E-01	Brain_Cerebellar_Hemisphere
PTSD	ENSG00000166938.12	DIS3L	0.78	0.00	4.35E-01	0.06	0.28	5.56E-13	16	51	51	8.44E-01	Brain_Cerebellar_Hemisphere
PTSD	ENSG00000166402.8	TUB	-0.78	-0.01	4.35E-01	0.01	0.20	4.97E-09	14	23	23	8.44E-01	Brain_Cerebellar_Hemisphere
PTSD	ENSG00000109061.9	MYH1	0.78	0.01	4.35E-01	0.02	0.05	8.57E-03	41	75	75	8.44E-01	Brain_Cerebellar_Hemisphere
PTSD	ENSG00000177030.16	DEAF1	-0.78	-0.01	4.35E-01	0.01	0.26	6.58E-12	20	29	29	8.44E-01	Brain_Cerebellar_Hemisphere
PTSD	ENSG00000108947.4	EFNB3	0.78	0.01	4.35E-01	0.01	0.24	2.44E-10	4	9	9	8.44E-01	Brain_Cerebellar_Hemisphere
PTSD	ENSG00000180914.10	OXTR	-0.78	-0.01	4.35E-01	0.02	0.12	1.42E-05	74	142	142	8.44E-01	Brain_Cerebellar_Hemisphere
PTSD	ENSG00000161609.9	CCDC155	-0.78	0.00	4.35E-01	0.17	0.54	1.65E-29	21	27	27	8.44E-01	Brain_Cerebellar_Hemisphere
PTSD	ENSG00000160447.6	PKN3	0.78	0.01	4.35E-01	0.01	0.07	8.64E-04	30	70	70	8.44E-01	Brain_Cerebellar_Hemisphere
PTSD	ENSG00000064652.10	SNX24	-0.78	-0.02	4.35E-01	0.00	0.05	6.25E-03	14	27	27	8.44E-01	Brain_Cerebellar_Hemisphere
PTSD	ENSG00000142789.19	CELA3A	-0.78	-0.01	4.36E-01	0.02	0.06	2.40E-03	34	82	82	8.44E-01	Brain_Cerebellar_Hemisphere
PTSD	ENSG00000249685.1	RP11-360F5.3	-0.78	-0.01	4.36E-01	0.01	0.15	5.86E-07	29	35	35	8.44E-01	Brain_Cerebellar_Hemisphere
PTSD	ENSG00000172602.9	RND1	-0.78	-0.01	4.36E-01	0.02	0.14	1.71E-06	19	36	36	8.44E-01	Brain_Cerebellar_Hemisphere
PTSD	ENSG00000105538.9	RASIP1	-0.78	-0.01	4.36E-01	0.01	0.13	1.80E-06	9	16	16	8.44E-01	Brain_Cerebellar_Hemisphere
PTSD	ENSG00000139193.3	CD27	0.78	0.01	4.36E-01	0.01	0.08	3.26E-04	9	14	14	8.44E-01	Brain_Cerebellar_Hemisphere
PTSD	ENSG00000106078.17	COBL	0.78	0.01	4.36E-01	0.00	0.09	1.02E-04	7	17	17	8.44E-01	Brain_Cerebellar_Hemisphere
PTSD	ENSG00000248360.7	LINC00504	-0.78	-0.02	4.36E-01	0.00	0.05	5.08E-03	12	23	23	8.44E-01	Brain_Cerebellar_Hemisphere
PTSD	ENSG00000181195.10	PENK	-0.78	-0.02	4.36E-01	0.00	0.09	1.64E-04	12	32	32	8.44E-01	Brain_Cerebellar_Hemisphere
PTSD	ENSG00000076685.18	NT5C2	-0.78	-0.02	4.37E-01	0.00	0.22	5.68E-10	12	21	21	8.45E-01	Brain_Cerebellar_Hemisphere
PTSD	ENSG00000123360.11	PDE1B	-0.78	-0.01	4.38E-01	0.01	0.08	3.77E-04	2	5	5	8.46E-01	Brain_Cerebellar_Hemisphere
PTSD	ENSG00000275040.1	RP11-70D24.4	0.78	0.01	4.38E-01	0.01	0.18	5.15E-08	23	43	43	8.46E-01	Brain_Cerebellar_Hemisphere
PTSD	ENSG00000167881.14	SRP68	0.78	0.02	4.38E-01	0.00	0.04	8.74E-03	25	53	53	8.46E-01	Brain_Cerebellar_Hemisphere
PTSD	ENSG00000168350.7	DEGS2	-0.77	-0.02	4.39E-01	0.00	0.04	1.40E-02	20	54	54	8.46E-01	Brain_Cerebellar_Hemisphere
PTSD	ENSG00000136824.18	SMC2	0.77	0.00	4.39E-01	0.10	0.55	7.27E-32	33	50	50	8.46E-01	Brain_Cerebellar_Hemisphere
PTSD	ENSG00000169752.16	NRG4	0.77	0.02	4.39E-01	0.00	0.47	1.02E-23	26	60	60	8.46E-01	Brain_Cerebellar_Hemisphere
PTSD	ENSG00000188643.10	S100A16	-0.77	-0.01	4.39E-01	0.02	0.51	2.33E-27	27	35	35	8.46E-01	Brain_Cerebellar_Hemisphere
PTSD	ENSG00000231439.4	WASIR2	0.77	0.01	4.39E-01	0.00	0.23	2.50E-10	5	37	37	8.46E-01	Brain_Cerebellar_Hemisphere
PTSD	ENSG00000092068.19	SLC7A8	-0.77	-0.01	4.39E-01	0.03	0.42	2.28E-20	9	14	14	8.46E-01	Brain_Cerebellar_Hemisphere
PTSD	ENSG00000090857.13	PDPR	-0.77	-0.02	4.39E-01	0.00	0.03	2.66E-02	6	13	13	8.46E-01	Brain_Cerebellar_Hemisphere
PTSD	ENSG00000180855.15	ZNF443	0.77	0.05	4.40E-01	0.00	0.03	2.44E-02	8	13	13	8.46E-01	Brain_Cerebellar_Hemisphere
PTSD	ENSG00000160460.15	SPTBN4	-0.77	-0.01	4.40E-01	0.02	0.20	8.20E-09	17	28	28	8.46E-01	Brain_Cerebellar_Hemisphere
PTSD	ENSG00000148482.11	SLC39A12	-0.77	-0.08	4.40E-01	0.00	0.05	5.29E-03	1	6	6	8.46E-01	Brain_Cerebellar_Hemisphere
PTSD	ENSG00000166582.9	CENPV	-0.77	-0.01	4.40E-01	0.02	0.25	6.48E-12	6	10	10	8.46E-01	Brain_Cerebellar_Hemisphere
PTSD	ENSG00000125285.5	SOX21	-0.77	-0.02	4.40E-01	0.00	0.04	1.70E-02	11	30	30	8.46E-01	Brain_Cerebellar_Hemisphere
PTSD	ENSG00000179598.5	PLD6	0.77	0.02	4.40E-01	0.00	0.10	9.60E-05	11	21	21	8.46E-01	Brain_Cerebellar_Hemisphere
PTSD	ENSG00000124126.13	PREX1	0.77	0.13	4.41E-01	0.00	0.04	1.29E-02	7	26	26	8.46E-01	Brain_Cerebellar_Hemisphere
PTSD	ENSG00000176153.11	GPX2	0.77	0.01	4.41E-01	0.00	0.05	7.33E-03	12	22	22	8.46E-01	Brain_Cerebellar_Hemisphere
PTSD	ENSG00000167088.10	SNRPD1	0.77	0.35	4.41E-01	0.00	0.07	1.01E-03	2	17	17	8.46E-01	Brain_Cerebellar_Hemisphere
PTSD	ENSG00000108669.16	CYTH1	-0.77	-0.04	4.41E-01	0.00	0.06	2.64E-03	2	5	5	8.46E-01	Brain_Cerebellar_Hemisphere
PTSD	ENSG00000129566.12	TEP1	-0.77	-0.02	4.41E-01	0.00	0.22	6.89E-10	8	19	19	8.46E-01	Brain_Cerebellar_Hemisphere
PTSD	ENSG00000100324.13	TAB1	-0.77	-0.15	4.41E-01	0.00	0.15	2.27E-07	1	15	15	8.46E-01	Brain_Cerebellar_Hemisphere
PTSD	ENSG00000132688.10	NES	-0.77	-0.02	4.42E-01	0.00	0.04	1.87E-02	14	32	32	8.46E-01	Brain_Cerebellar_Hemisphere
PTSD	ENSG00000134201.10	GSTM5	-0.77	0.00	4.42E-01	0.02	0.35	1.51E-16	11	28	28	8.46E-01	Brain_Cerebellar_Hemisphere
PTSD	ENSG00000215790.6	SLC35E2	-0.77	-0.02	4.42E-01	0.01	0.03	3.36E-02	6	14	14	8.46E-01	Brain_Cerebellar_Hemisphere
PTSD	ENSG00000143001.4	TMEM61	0.77	0.01	4.42E-01	0.01	0.07	7.72E-04	13	22	22	8.46E-01	Brain_Cerebellar_Hemisphere
PTSD	ENSG00000162244.10	RPL29	0.77	0.02	4.42E-01	0.00	0.09	1.91E-04	4	6	6	8.46E-01	Brain_Cerebellar_Hemisphere
PTSD	ENSG00000181061.13	HIGD1A	-0.77	-0.37	4.42E-01	0.00	0.30	1.75E-13	1	8	8	8.46E-01	Brain_Cerebellar_Hemisphere
PTSD	ENSG00000250986.1	AC141928.1	-0.77	-0.01	4.42E-01	0.03	0.27	7.88E-12	22	72	72	8.46E-01	Brain_Cerebellar_Hemisphere
PTSD	ENSG00000170049.9	KCNAB3	-0.77	-0.01	4.43E-01	0.01	0.37	3.17E-17	8	18	18	8.46E-01	Brain_Cerebellar_Hemisphere
PTSD	ENSG00000166750.9	SLFN5	-0.77	-0.01	4.43E-01	0.01	0.07	1.26E-03	16	55	55	8.46E-01	Brain_Cerebellar_Hemisphere
PTSD	ENSG00000170703.15	TTLL6	0.77	0.01	4.43E-01	0.02	0.26	3.38E-11	6	20	20	8.46E-01	Brain_Cerebellar_Hemisphere
PTSD	ENSG00000111615.13	KRR1	-0.77	-0.01	4.43E-01	0.04	0.35	2.73E-16	61	89	89	8.46E-01	Brain_Cerebellar_Hemisphere
PTSD	ENSG00000187730.8	GABRD	0.77	0.03	4.43E-01	0.00	0.05	8.43E-03	3	11	11	8.46E-01	Brain_Cerebellar_Hemisphere
PTSD	ENSG00000196275.13	GTF2IRD2	-0.77	-0.02	4.44E-01	0.01	0.50	4.82E-27	40	64	64	8.46E-01	Brain_Cerebellar_Hemisphere
PTSD	ENSG00000102781.13	KATNAL1	-0.77	-0.04	4.44E-01	0.00	0.29	4.47E-13	11	41	41	8.46E-01	Brain_Cerebellar_Hemisphere
PTSD	ENSG00000174611.11	KY	-0.77	-0.01	4.44E-01	0.01	0.12	1.83E-05	60	83	83	8.46E-01	Brain_Cerebellar_Hemisphere
PTSD	ENSG00000273033.2	LINC02035	-0.77	-0.04	4.44E-01	0.00	0.12	7.49E-06	5	14	14	8.46E-01	Brain_Cerebellar_Hemisphere
PTSD	ENSG00000110514.19	MADD	0.77	0.01	4.44E-01	0.00	0.14	6.41E-07	18	24	24	8.46E-01	Brain_Cerebellar_Hemisphere
PTSD	ENSG00000183726.10	TMEM50A	-0.77	-0.01	4.44E-01	0.01	0.18	9.78E-09	20	24	24	8.46E-01	Brain_Cerebellar_Hemisphere
PTSD	ENSG00000204344.14	STK19	0.76	0.01	4.44E-01	0.03	0.18	4.41E-08	64	79	79	8.47E-01	Brain_Cerebellar_Hemisphere
PTSD	ENSG00000204792.2	LINC01291	-0.76	-0.01	4.45E-01	0.01	0.46	3.77E-23	24	62	62	8.47E-01	Brain_Cerebellar_Hemisphere
PTSD	ENSG00000106948.16	AKNA	0.76	0.03	4.45E-01	0.00	0.08	6.80E-04	12	23	23	8.47E-01	Brain_Cerebellar_Hemisphere
PTSD	ENSG00000213171.2	LINGO4	0.76	0.01	4.45E-01	0.01	0.17	1.26E-07	27	51	51	8.47E-01	Brain_Cerebellar_Hemisphere
PTSD	ENSG00000130193.7	THEM6	-0.76	0.00	4.45E-01	0.06	0.38	1.01E-17	45	63	63	8.47E-01	Brain_Cerebellar_Hemisphere
PTSD	ENSG00000182534.13	MXRA7	0.76	0.00	4.46E-01	0.04	0.43	1.67E-21	26	37	37	8.48E-01	Brain_Cerebellar_Hemisphere
PTSD	ENSG00000057593.13	F7	-0.76	-0.01	4.46E-01	0.01	0.09	1.04E-04	3	5	5	8.48E-01	Brain_Cerebellar_Hemisphere
PTSD	ENSG00000196502.11	SULT1A1	0.76	0.01	4.46E-01	0.01	0.15	1.15E-06	14	61	61	8.49E-01	Brain_Cerebellar_Hemisphere
PTSD	ENSG00000133488.14	SEC14L4	0.76	0.00	4.47E-01	0.04	0.07	1.18E-03	24	56	56	8.49E-01	Brain_Cerebellar_Hemisphere
PTSD	ENSG00000187258.13	NPSR1	-0.76	-0.03	4.47E-01	0.00	0.12	1.75E-05	5	36	36	8.49E-01	Brain_Cerebellar_Hemisphere
PTSD	ENSG00000101190.12	TCFL5	0.76	0.02	4.47E-01	0.00	0.23	2.34E-10	3	10	10	8.50E-01	Brain_Cerebellar_Hemisphere
PTSD	ENSG00000244462.7	RBM12	0.76	0.01	4.48E-01	0.00	0.06	2.80E-03	75	91	91	8.50E-01	Brain_Cerebellar_Hemisphere
PTSD	ENSG00000187244.10	BCAM	0.76	0.03	4.48E-01	0.00	0.09	1.05E-04	5	21	21	8.50E-01	Brain_Cerebellar_Hemisphere
PTSD	ENSG00000034239.10	EFCAB1	-0.76	-0.13	4.48E-01	0.00	0.38	6.06E-18	1	6	6	8.50E-01	Brain_Cerebellar_Hemisphere
PTSD	ENSG00000115841.19	RMDN2	-0.76	-0.03	4.49E-01	0.00	0.09	2.11E-04	5	9	9	8.51E-01	Brain_Cerebellar_Hemisphere
PTSD	ENSG00000185105.5	MYADML2	0.76	0.01	4.49E-01	0.00	0.27	2.40E-12	17	26	26	8.51E-01	Brain_Cerebellar_Hemisphere
PTSD	ENSG00000140691.16	ARMC5	-0.76	-0.09	4.49E-01	0.00	0.03	2.26E-02	2	6	6	8.51E-01	Brain_Cerebellar_Hemisphere
PTSD	ENSG00000121542.11	SEC22A	0.76	0.02	4.49E-01	0.00	0.13	1.62E-06	21	37	37	8.51E-01	Brain_Cerebellar_Hemisphere
PTSD	ENSG00000011376.9	LARS2	-0.76	-0.03	4.49E-01	0.00	0.18	2.26E-08	7	18	18	8.51E-01	Brain_Cerebellar_Hemisphere
PTSD	ENSG00000140391.14	TSPAN3	0.76	0.01	4.49E-01	0.01	0.08	4.15E-04	33	45	45	8.51E-01	Brain_Cerebellar_Hemisphere
PTSD	ENSG00000170619.9	COMMD5	0.75	0.03	4.50E-01	0.00	0.03	3.38E-02	3	16	16	8.51E-01	Brain_Cerebellar_Hemisphere
PTSD	ENSG00000106624.10	AEBP1	-0.75	-0.02	4.50E-01	0.00	0.17	1.07E-07	13	26	26	8.51E-01	Brain_Cerebellar_Hemisphere
PTSD	ENSG00000205978.5	NYNRIN	0.75	0.01	4.51E-01	0.01	0.15	4.06E-07	36	71	71	8.51E-01	Brain_Cerebellar_Hemisphere
PTSD	ENSG00000255529.7	POLR2M	-0.75	-0.02	4.51E-01	0.00	0.13	5.39E-06	16	27	27	8.51E-01	Brain_Cerebellar_Hemisphere
PTSD	ENSG00000162430.16	SELENON	0.75	0.03	4.51E-01	0.00	0.10	9.47E-05	19	38	38	8.51E-01	Brain_Cerebellar_Hemisphere
PTSD	ENSG00000108439.9	PNPO	-0.75	-0.02	4.51E-01	0.00	0.17	1.25E-07	12	20	20	8.51E-01	Brain_Cerebellar_Hemisphere
PTSD	ENSG00000107295.9	SH3GL2	0.75	0.01	4.51E-01	0.01	0.19	1.66E-08	18	30	30	8.51E-01	Brain_Cerebellar_Hemisphere
PTSD	ENSG00000100095.18	SEZ6L	0.75	0.01	4.51E-01	0.02	0.20	4.31E-09	21	49	49	8.52E-01	Brain_Cerebellar_Hemisphere
PTSD	ENSG00000168826.15	ZBTB49	-0.75	-0.02	4.51E-01	0.00	0.04	1.32E-02	21	34	34	8.52E-01	Brain_Cerebellar_Hemisphere
PTSD	ENSG00000095321.16	CRAT	-0.75	-0.01	4.51E-01	0.00	0.20	7.65E-09	26	91	91	8.52E-01	Brain_Cerebellar_Hemisphere
PTSD	ENSG00000151208.16	DLG5	0.75	0.02	4.52E-01	0.00	0.31	4.32E-14	20	62	62	8.52E-01	Brain_Cerebellar_Hemisphere
PTSD	ENSG00000162437.14	RAVER2	0.75	0.01	4.52E-01	0.00	0.14	2.21E-07	23	32	32	8.52E-01	Brain_Cerebellar_Hemisphere
PTSD	ENSG00000197586.12	ENTPD6	0.75	0.02	4.52E-01	0.00	0.38	8.39E-19	27	70	70	8.52E-01	Brain_Cerebellar_Hemisphere
PTSD	ENSG00000274776.1	RP11-687F6.5	-0.75	-0.01	4.52E-01	0.01	0.05	5.57E-03	28	37	37	8.52E-01	Brain_Cerebellar_Hemisphere
PTSD	ENSG00000183323.12	CCDC125	0.75	0.00	4.53E-01	0.08	0.22	9.12E-10	34	57	57	8.53E-01	Brain_Cerebellar_Hemisphere
PTSD	ENSG00000112249.13	ASCC3	-0.75	-0.01	4.53E-01	0.01	0.08	6.47E-04	43	66	66	8.53E-01	Brain_Cerebellar_Hemisphere
PTSD	ENSG00000221983.7	UBA52	0.75	0.05	4.53E-01	0.00	0.04	1.26E-02	4	6	6	8.53E-01	Brain_Cerebellar_Hemisphere
PTSD	ENSG00000111450.13	STX2	-0.75	-0.01	4.53E-01	0.01	0.14	2.35E-06	18	52	52	8.53E-01	Brain_Cerebellar_Hemisphere
PTSD	ENSG00000171853.15	TRAPPC12	-0.75	-0.01	4.53E-01	0.03	0.17	1.56E-08	26	76	76	8.53E-01	Brain_Cerebellar_Hemisphere
PTSD	ENSG00000128218.7	VPREB3	0.75	0.01	4.54E-01	0.01	0.05	7.15E-03	4	5	5	8.53E-01	Brain_Cerebellar_Hemisphere
PTSD	ENSG00000156384.14	SFR1	0.75	0.01	4.54E-01	0.01	0.04	9.72E-03	10	15	15	8.53E-01	Brain_Cerebellar_Hemisphere
PTSD	ENSG00000125845.6	BMP2	-0.75	-0.01	4.54E-01	0.01	0.07	1.08E-03	10	23	23	8.53E-01	Brain_Cerebellar_Hemisphere
PTSD	ENSG00000109790.16	KLHL5	-0.75	0.00	4.55E-01	0.02	0.06	3.82E-03	104	148	148	8.55E-01	Brain_Cerebellar_Hemisphere
PTSD	ENSG00000188976.10	NOC2L	-0.75	-0.01	4.55E-01	0.01	0.12	3.42E-06	11	22	22	8.55E-01	Brain_Cerebellar_Hemisphere
PTSD	ENSG00000100376.11	FAM118A	0.75	0.00	4.55E-01	0.13	0.58	2.48E-33	17	31	31	8.55E-01	Brain_Cerebellar_Hemisphere
PTSD	ENSG00000095397.13	WHRN	-0.75	-0.01	4.56E-01	0.01	0.32	5.41E-15	16	75	75	8.55E-01	Brain_Cerebellar_Hemisphere
PTSD	ENSG00000166845.13	C18orf54	-0.75	0.00	4.56E-01	0.04	0.21	1.39E-09	62	68	68	8.55E-01	Brain_Cerebellar_Hemisphere
PTSD	ENSG00000132661.3	NXT1	-0.75	-0.03	4.56E-01	0.00	0.07	1.29E-03	9	31	31	8.55E-01	Brain_Cerebellar_Hemisphere
PTSD	ENSG00000142192.20	APP	-0.75	-0.26	4.56E-01	0.00	0.03	3.97E-02	1	20	20	8.55E-01	Brain_Cerebellar_Hemisphere
PTSD	ENSG00000117448.13	AKR1A1	0.74	0.02	4.57E-01	0.00	0.19	2.30E-08	1	4	4	8.55E-01	Brain_Cerebellar_Hemisphere
PTSD	ENSG00000148429.14	USP6NL	-0.74	-0.02	4.57E-01	0.00	0.12	1.02E-05	11	30	30	8.55E-01	Brain_Cerebellar_Hemisphere
PTSD	ENSG00000196305.17	IARS	0.74	0.03	4.57E-01	0.00	0.04	1.95E-02	15	18	18	8.55E-01	Brain_Cerebellar_Hemisphere
PTSD	ENSG00000196961.12	AP2A1	0.74	0.02	4.57E-01	0.01	0.13	6.84E-06	28	65	65	8.55E-01	Brain_Cerebellar_Hemisphere
PTSD	ENSG00000149260.15	CAPN5	0.74	0.02	4.57E-01	0.00	0.10	7.41E-05	6	20	20	8.55E-01	Brain_Cerebellar_Hemisphere
PTSD	ENSG00000073050.11	XRCC1	0.74	0.04	4.57E-01	0.00	0.07	1.70E-03	8	13	13	8.55E-01	Brain_Cerebellar_Hemisphere
PTSD	ENSG00000157873.17	TNFRSF14	0.74	0.01	4.58E-01	0.01	0.30	2.78E-13	10	16	16	8.55E-01	Brain_Cerebellar_Hemisphere
PTSD	ENSG00000107147.12	KCNT1	-0.74	-0.01	4.58E-01	0.00	0.29	4.87E-13	14	72	72	8.55E-01	Brain_Cerebellar_Hemisphere
PTSD	ENSG00000271815.1	CTD-2235C13.3	0.74	0.03	4.58E-01	0.00	0.10	5.32E-05	13	31	31	8.55E-01	Brain_Cerebellar_Hemisphere
PTSD	ENSG00000187815.9	ZFP69	-0.74	-0.01	4.58E-01	0.03	0.29	1.29E-13	35	62	62	8.55E-01	Brain_Cerebellar_Hemisphere
PTSD	ENSG00000160867.14	FGFR4	0.74	0.01	4.58E-01	0.06	0.61	3.40E-36	36	73	73	8.55E-01	Brain_Cerebellar_Hemisphere
PTSD	ENSG00000120647.9	CCDC77	0.74	0.06	4.58E-01	0.00	0.30	6.09E-14	7	21	21	8.55E-01	Brain_Cerebellar_Hemisphere
PTSD	ENSG00000261701.6	HPR	0.74	0.00	4.58E-01	0.10	0.45	2.05E-22	27	35	35	8.55E-01	Brain_Cerebellar_Hemisphere
PTSD	ENSG00000103245.13	NARFL	-0.74	0.00	4.59E-01	0.03	0.35	6.51E-16	14	44	44	8.55E-01	Brain_Cerebellar_Hemisphere
PTSD	ENSG00000162782.15	TDRD5	0.74	0.00	4.59E-01	0.09	0.43	2.80E-21	17	25	25	8.55E-01	Brain_Cerebellar_Hemisphere
PTSD	ENSG00000100227.17	POLDIP3	0.74	0.01	4.59E-01	0.00	0.07	1.22E-03	10	21	21	8.55E-01	Brain_Cerebellar_Hemisphere
PTSD	ENSG00000153885.14	KCTD15	-0.74	-0.01	4.59E-01	0.02	0.31	6.03E-14	21	47	47	8.55E-01	Brain_Cerebellar_Hemisphere
PTSD	ENSG00000171206.13	TRIM8	0.74	0.02	4.59E-01	0.00	0.07	8.58E-04	12	18	18	8.55E-01	Brain_Cerebellar_Hemisphere
PTSD	ENSG00000160886.13	LY6K	-0.74	-0.01	4.59E-01	0.00	0.11	2.64E-05	15	38	38	8.56E-01	Brain_Cerebellar_Hemisphere
PTSD	ENSG00000140319.10	SRP14	0.74	0.04	4.60E-01	0.00	0.09	2.71E-04	2	2	2	8.56E-01	Brain_Cerebellar_Hemisphere
PTSD	ENSG00000160678.11	S100A1	0.74	0.02	4.60E-01	0.00	0.10	4.34E-05	8	11	11	8.56E-01	Brain_Cerebellar_Hemisphere
PTSD	ENSG00000147526.19	TACC1	-0.74	-0.02	4.60E-01	0.00	0.09	2.67E-04	22	43	43	8.56E-01	Brain_Cerebellar_Hemisphere
PTSD	ENSG00000269978.1	RP11-338N10.3	0.74	0.01	4.61E-01	0.01	0.04	9.95E-03	24	42	42	8.56E-01	Brain_Cerebellar_Hemisphere
PTSD	ENSG00000196418.12	ZNF124	-0.74	-0.01	4.61E-01	0.01	0.42	3.02E-22	28	63	63	8.56E-01	Brain_Cerebellar_Hemisphere
PTSD	ENSG00000147676.13	MAL2	0.74	0.00	4.61E-01	0.08	0.43	6.12E-23	26	32	32	8.56E-01	Brain_Cerebellar_Hemisphere
PTSD	ENSG00000122642.10	FKBP9	-0.74	-0.37	4.61E-01	0.00	0.27	2.98E-12	2	17	17	8.56E-01	Brain_Cerebellar_Hemisphere
PTSD	ENSG00000122678.16	POLM	-0.74	-0.01	4.61E-01	0.01	0.16	8.88E-08	23	33	33	8.56E-01	Brain_Cerebellar_Hemisphere
PTSD	ENSG00000271398.1	RP5-1092A3.5	-0.74	-0.01	4.61E-01	0.01	0.09	2.05E-04	17	32	32	8.56E-01	Brain_Cerebellar_Hemisphere
PTSD	ENSG00000184677.16	ZBTB40	-0.74	-0.01	4.62E-01	0.01	0.14	2.00E-06	41	70	70	8.57E-01	Brain_Cerebellar_Hemisphere
PTSD	ENSG00000174950.10	CD164L2	0.74	0.01	4.62E-01	0.01	0.25	4.97E-11	26	55	55	8.57E-01	Brain_Cerebellar_Hemisphere
PTSD	ENSG00000088682.13	COQ9	-0.74	-0.01	4.62E-01	0.02	0.28	4.78E-13	17	35	35	8.57E-01	Brain_Cerebellar_Hemisphere
PTSD	ENSG00000231389.7	HLA-DPA1	0.74	0.00	4.62E-01	0.10	0.52	6.86E-28	33	38	38	8.57E-01	Brain_Cerebellar_Hemisphere
PTSD	ENSG00000205464.11	ATP6AP1L	-0.73	0.00	4.63E-01	0.13	0.51	4.80E-27	37	55	55	8.57E-01	Brain_Cerebellar_Hemisphere
PTSD	ENSG00000159202.17	UBE2Z	-0.73	-0.01	4.63E-01	0.01	0.05	7.28E-03	22	36	36	8.57E-01	Brain_Cerebellar_Hemisphere
PTSD	ENSG00000086570.12	FAT2	0.73	0.02	4.63E-01	0.00	0.09	1.87E-04	23	55	55	8.57E-01	Brain_Cerebellar_Hemisphere
PTSD	ENSG00000177663.13	IL17RA	-0.73	-0.01	4.64E-01	0.03	0.50	4.06E-28	20	43	43	8.57E-01	Brain_Cerebellar_Hemisphere
PTSD	ENSG00000099910.16	KLHL22	0.73	0.03	4.64E-01	0.00	0.05	4.88E-03	21	79	79	8.57E-01	Brain_Cerebellar_Hemisphere
PTSD	ENSG00000168734.13	PKIG	0.73	0.01	4.64E-01	0.01	0.05	5.73E-03	19	40	40	8.57E-01	Brain_Cerebellar_Hemisphere
PTSD	ENSG00000272690.5	LINC02018	-0.73	-0.01	4.64E-01	0.00	0.07	7.46E-04	18	57	57	8.57E-01	Brain_Cerebellar_Hemisphere
PTSD	ENSG00000101182.14	PSMA7	-0.73	-0.04	4.64E-01	0.00	0.07	6.95E-04	5	9	9	8.57E-01	Brain_Cerebellar_Hemisphere
PTSD	ENSG00000052841.14	TTC17	-0.73	-0.02	4.64E-01	0.00	0.13	5.68E-06	8	14	14	8.57E-01	Brain_Cerebellar_Hemisphere
PTSD	ENSG00000046889.18	PREX2	0.73	0.04	4.64E-01	0.00	0.04	1.62E-02	15	37	37	8.57E-01	Brain_Cerebellar_Hemisphere
PTSD	ENSG00000251015.1	SLC25A30-AS1	0.73	0.04	4.64E-01	0.00	0.03	4.13E-02	8	23	23	8.57E-01	Brain_Cerebellar_Hemisphere
PTSD	ENSG00000122085.16	MTERF4	0.73	0.01	4.65E-01	0.03	0.42	2.32E-21	15	30	30	8.57E-01	Brain_Cerebellar_Hemisphere
PTSD	ENSG00000061273.17	HDAC7	-0.73	-0.02	4.65E-01	0.00	0.03	2.30E-02	7	13	13	8.57E-01	Brain_Cerebellar_Hemisphere
PTSD	ENSG00000126247.10	CAPNS1	-0.73	-0.03	4.65E-01	0.00	0.08	3.16E-04	20	43	43	8.57E-01	Brain_Cerebellar_Hemisphere
PTSD	ENSG00000176595.3	KBTBD11	0.73	0.00	4.65E-01	0.12	0.45	1.57E-24	5	13	13	8.57E-01	Brain_Cerebellar_Hemisphere
PTSD	ENSG00000105738.10	SIPA1L3	-0.73	-0.08	4.65E-01	0.00	0.13	4.33E-06	6	16	16	8.58E-01	Brain_Cerebellar_Hemisphere
PTSD	ENSG00000011105.12	TSPAN9	0.73	0.02	4.65E-01	0.00	0.18	3.47E-08	1	7	7	8.58E-01	Brain_Cerebellar_Hemisphere
PTSD	ENSG00000163870.14	TPRA1	0.73	0.02	4.66E-01	0.00	0.44	1.06E-22	21	50	50	8.58E-01	Brain_Cerebellar_Hemisphere
PTSD	ENSG00000092295.11	TGM1	-0.73	-0.02	4.66E-01	0.00	0.57	3.99E-32	6	18	18	8.58E-01	Brain_Cerebellar_Hemisphere
PTSD	ENSG00000173261.8	PLAC8L1	0.73	0.02	4.66E-01	0.00	0.10	9.52E-05	63	77	77	8.58E-01	Brain_Cerebellar_Hemisphere
PTSD	ENSG00000239282.7	GATSL3	0.73	0.02	4.67E-01	0.00	0.12	1.82E-05	10	23	23	8.58E-01	Brain_Cerebellar_Hemisphere
PTSD	ENSG00000118473.21	SGIP1	-0.73	-0.06	4.67E-01	0.00	0.08	4.73E-04	5	7	7	8.58E-01	Brain_Cerebellar_Hemisphere
PTSD	ENSG00000161091.12	MFSD12	-0.73	-0.03	4.67E-01	0.00	0.27	6.43E-13	4	20	20	8.58E-01	Brain_Cerebellar_Hemisphere
PTSD	ENSG00000162194.12	LBHD1	-0.73	0.00	4.67E-01	0.05	0.25	2.78E-11	9	16	16	8.58E-01	Brain_Cerebellar_Hemisphere
PTSD	ENSG00000108509.20	CAMTA2	-0.73	-0.03	4.67E-01	0.00	0.14	2.86E-06	11	41	41	8.58E-01	Brain_Cerebellar_Hemisphere
PTSD	ENSG00000132010.15	ZNF20	0.73	0.01	4.67E-01	0.01	0.10	4.05E-05	29	30	30	8.59E-01	Brain_Cerebellar_Hemisphere
PTSD	ENSG00000174136.11	RGMB	-0.73	-0.01	4.68E-01	0.01	0.13	4.93E-06	35	58	58	8.59E-01	Brain_Cerebellar_Hemisphere
PTSD	ENSG00000189366.9	ALG1L	-0.73	0.00	4.68E-01	0.09	0.31	6.12E-15	5	7	7	8.59E-01	Brain_Cerebellar_Hemisphere
PTSD	ENSG00000179344.16	HLA-DQB1	-0.73	0.00	4.68E-01	0.05	0.42	4.04E-21	15	22	22	8.59E-01	Brain_Cerebellar_Hemisphere
PTSD	ENSG00000204642.13	HLA-F	-0.72	0.00	4.69E-01	0.05	0.40	8.24E-19	18	37	37	8.59E-01	Brain_Cerebellar_Hemisphere
PTSD	ENSG00000173821.19	RNF213	-0.72	-0.02	4.69E-01	0.00	0.16	2.06E-07	12	20	20	8.59E-01	Brain_Cerebellar_Hemisphere
PTSD	ENSG00000179698.13	WDR97	-0.72	-0.36	4.69E-01	0.00	0.44	7.29E-23	1	7	7	8.59E-01	Brain_Cerebellar_Hemisphere
PTSD	ENSG00000166965.12	RCCD1	-0.72	-0.01	4.69E-01	0.01	0.50	8.66E-27	21	56	56	8.59E-01	Brain_Cerebellar_Hemisphere
PTSD	ENSG00000111215.11	PRR4	0.72	0.00	4.69E-01	0.17	0.49	2.25E-25	15	18	18	8.59E-01	Brain_Cerebellar_Hemisphere
PTSD	ENSG00000090470.14	PDCD7	-0.72	-0.02	4.69E-01	0.00	0.04	7.16E-03	9	25	25	8.59E-01	Brain_Cerebellar_Hemisphere
PTSD	ENSG00000274750.2	HIST1H3E	-0.72	-0.01	4.70E-01	0.01	0.09	3.00E-04	36	70	70	8.59E-01	Brain_Cerebellar_Hemisphere
PTSD	ENSG00000277791.4	PSMB3	-0.72	-0.05	4.70E-01	0.00	0.03	3.97E-02	2	4	4	8.59E-01	Brain_Cerebellar_Hemisphere
PTSD	ENSG00000261098.1	RP11-819C21.1	0.72	0.01	4.70E-01	0.02	0.23	1.84E-10	39	66	66	8.59E-01	Brain_Cerebellar_Hemisphere
PTSD	ENSG00000151917.17	BEND6	0.72	0.01	4.70E-01	0.01	0.34	5.11E-16	42	68	68	8.59E-01	Brain_Cerebellar_Hemisphere
PTSD	ENSG00000137460.8	FHDC1	-0.72	-0.01	4.70E-01	0.01	0.09	1.33E-04	20	45	45	8.59E-01	Brain_Cerebellar_Hemisphere
PTSD	ENSG00000261222.2	CTD-2006K23.1	0.72	0.08	4.70E-01	0.00	0.14	3.84E-06	7	15	15	8.59E-01	Brain_Cerebellar_Hemisphere
PTSD	ENSG00000177098.8	SCN4B	-0.72	-0.03	4.70E-01	0.00	0.12	1.87E-05	20	42	42	8.59E-01	Brain_Cerebellar_Hemisphere
PTSD	ENSG00000101638.13	ST8SIA5	0.72	0.01	4.70E-01	0.01	0.18	4.89E-08	8	26	26	8.59E-01	Brain_Cerebellar_Hemisphere
PTSD	ENSG00000132406.11	TMEM128	-0.72	-0.03	4.71E-01	0.00	0.03	3.12E-02	3	9	9	8.59E-01	Brain_Cerebellar_Hemisphere
PTSD	ENSG00000148935.10	GAS2	-0.72	-0.11	4.71E-01	0.00	0.12	1.49E-05	2	5	5	8.59E-01	Brain_Cerebellar_Hemisphere
PTSD	ENSG00000205882.8	DEFB134	0.72	0.02	4.71E-01	0.00	0.40	8.56E-19	13	28	28	8.59E-01	Brain_Cerebellar_Hemisphere
PTSD	ENSG00000132676.15	DAP3	0.72	0.02	4.71E-01	0.00	0.05	8.62E-03	13	20	20	8.59E-01	Brain_Cerebellar_Hemisphere
PTSD	ENSG00000223496.2	EXOSC6	-0.72	-0.01	4.71E-01	0.03	0.47	3.39E-25	8	13	13	8.59E-01	Brain_Cerebellar_Hemisphere
PTSD	ENSG00000224174.2	RP4-798A10.4	0.72	0.01	4.71E-01	0.00	0.07	1.18E-03	11	18	18	8.60E-01	Brain_Cerebellar_Hemisphere
PTSD	ENSG00000178301.3	AQP11	0.72	0.02	4.72E-01	0.00	0.08	5.24E-04	7	14	14	8.60E-01	Brain_Cerebellar_Hemisphere
PTSD	ENSG00000125834.12	STK35	-0.72	-0.02	4.72E-01	0.00	0.05	7.32E-03	14	22	22	8.61E-01	Brain_Cerebellar_Hemisphere
PTSD	ENSG00000188878.19	FBF1	0.72	0.02	4.72E-01	0.00	0.13	9.20E-06	3	12	12	8.61E-01	Brain_Cerebellar_Hemisphere
PTSD	ENSG00000177106.14	EPS8L2	-0.72	0.00	4.73E-01	0.03	0.29	4.78E-13	14	32	32	8.61E-01	Brain_Cerebellar_Hemisphere
PTSD	ENSG00000101298.13	SNPH	-0.72	-0.01	4.74E-01	0.00	0.21	7.53E-10	24	49	49	8.61E-01	Brain_Cerebellar_Hemisphere
PTSD	ENSG00000154889.16	MPPE1	-0.72	0.00	4.74E-01	0.07	0.33	3.58E-15	45	89	89	8.61E-01	Brain_Cerebellar_Hemisphere
PTSD	ENSG00000108883.12	EFTUD2	-0.72	-0.01	4.74E-01	0.00	0.13	6.32E-06	22	38	38	8.61E-01	Brain_Cerebellar_Hemisphere
PTSD	ENSG00000197841.14	ZNF181	0.72	0.01	4.74E-01	0.01	0.31	3.24E-14	4	12	12	8.61E-01	Brain_Cerebellar_Hemisphere
PTSD	ENSG00000141994.15	DUS3L	0.72	0.01	4.74E-01	0.02	0.31	2.08E-14	8	13	13	8.61E-01	Brain_Cerebellar_Hemisphere
PTSD	ENSG00000158258.16	CLSTN2	0.72	0.02	4.74E-01	0.00	0.03	2.36E-02	29	80	80	8.61E-01	Brain_Cerebellar_Hemisphere
PTSD	ENSG00000141452.9	C18orf8	-0.72	-0.01	4.74E-01	0.03	0.37	3.96E-19	27	44	44	8.61E-01	Brain_Cerebellar_Hemisphere
PTSD	ENSG00000164185.5	ZNF474	0.72	0.01	4.74E-01	0.00	0.03	2.23E-02	7	11	11	8.61E-01	Brain_Cerebellar_Hemisphere
PTSD	ENSG00000278611.1	CTC-543D15.8	-0.72	-0.03	4.74E-01	0.00	0.26	9.84E-12	9	28	28	8.61E-01	Brain_Cerebellar_Hemisphere
PTSD	ENSG00000068745.14	IP6K2	-0.72	-0.01	4.75E-01	0.01	0.12	1.81E-05	35	44	44	8.61E-01	Brain_Cerebellar_Hemisphere
PTSD	ENSG00000187010.19	RHD	0.72	0.00	4.75E-01	0.15	0.40	4.08E-19	25	45	45	8.61E-01	Brain_Cerebellar_Hemisphere
PTSD	ENSG00000116962.14	NID1	0.71	0.01	4.75E-01	0.01	0.03	3.05E-02	53	68	68	8.62E-01	Brain_Cerebellar_Hemisphere
PTSD	ENSG00000196208.13	GREB1	0.71	0.01	4.76E-01	0.01	0.08	3.54E-04	10	12	12	8.63E-01	Brain_Cerebellar_Hemisphere
PTSD	ENSG00000068654.15	POLR1A	0.71	0.00	4.76E-01	0.03	0.31	8.25E-14	55	62	62	8.63E-01	Brain_Cerebellar_Hemisphere
PTSD	ENSG00000178752.15	ERFE	0.71	0.02	4.77E-01	0.00	0.04	1.44E-02	10	26	26	8.63E-01	Brain_Cerebellar_Hemisphere
PTSD	ENSG00000130299.16	GTPBP3	0.71	0.01	4.77E-01	0.01	0.06	1.49E-03	33	64	64	8.63E-01	Brain_Cerebellar_Hemisphere
PTSD	ENSG00000185745.9	IFIT1	-0.71	-0.01	4.77E-01	0.01	0.26	6.47E-12	16	40	40	8.63E-01	Brain_Cerebellar_Hemisphere
PTSD	ENSG00000187135.7	VSTM2B	-0.71	0.00	4.77E-01	0.14	0.46	3.85E-23	25	52	52	8.63E-01	Brain_Cerebellar_Hemisphere
PTSD	ENSG00000149929.15	HIRIP3	-0.71	-0.02	4.78E-01	0.00	0.03	4.16E-02	9	19	19	8.64E-01	Brain_Cerebellar_Hemisphere
PTSD	ENSG00000189046.10	ALKBH2	-0.71	-0.02	4.78E-01	0.00	0.11	2.63E-05	10	10	10	8.64E-01	Brain_Cerebellar_Hemisphere
PTSD	ENSG00000185339.8	TCN2	-0.71	-0.01	4.78E-01	0.00	0.07	1.33E-03	26	43	43	8.64E-01	Brain_Cerebellar_Hemisphere
PTSD	ENSG00000197363.9	ZNF517	0.71	0.02	4.78E-01	0.00	0.21	2.50E-10	5	50	50	8.64E-01	Brain_Cerebellar_Hemisphere
PTSD	ENSG00000065054.13	SLC9A3R2	0.71	0.02	4.78E-01	0.00	0.05	3.42E-03	7	24	24	8.64E-01	Brain_Cerebellar_Hemisphere
PTSD	ENSG00000260259.1	LINC02166	0.71	0.00	4.78E-01	0.02	0.08	3.05E-04	9	21	21	8.64E-01	Brain_Cerebellar_Hemisphere
PTSD	ENSG00000241231.1	RP11-275H4.1	0.71	0.00	4.80E-01	0.11	0.24	1.54E-11	35	47	47	8.66E-01	Brain_Cerebellar_Hemisphere
PTSD	ENSG00000077585.13	GPR137B	-0.71	-0.01	4.80E-01	0.02	0.21	2.21E-09	15	22	22	8.66E-01	Brain_Cerebellar_Hemisphere
PTSD	ENSG00000229694.6	LINC00484	-0.71	0.00	4.80E-01	0.06	0.26	1.94E-11	13	22	22	8.66E-01	Brain_Cerebellar_Hemisphere
PTSD	ENSG00000196993.8	NPIPB9	0.71	0.01	4.80E-01	0.03	0.14	2.83E-06	7	12	12	8.66E-01	Brain_Cerebellar_Hemisphere
PTSD	ENSG00000107566.13	ERLIN1	0.71	0.04	4.81E-01	0.00	0.03	2.45E-02	6	13	13	8.66E-01	Brain_Cerebellar_Hemisphere
PTSD	ENSG00000156299.13	TIAM1	0.71	0.03	4.81E-01	0.00	0.08	3.11E-04	7	14	14	8.66E-01	Brain_Cerebellar_Hemisphere
PTSD	ENSG00000185689.15	C6orf201	-0.70	-0.01	4.81E-01	0.00	0.25	1.68E-11	12	23	23	8.67E-01	Brain_Cerebellar_Hemisphere
PTSD	ENSG00000121766.15	ZCCHC17	0.70	0.04	4.81E-01	0.00	0.10	7.24E-05	6	23	23	8.67E-01	Brain_Cerebellar_Hemisphere
PTSD	ENSG00000125875.13	TBC1D20	-0.70	-0.06	4.82E-01	0.00	0.33	2.63E-15	2	10	10	8.67E-01	Brain_Cerebellar_Hemisphere
PTSD	ENSG00000136267.13	DGKB	0.70	0.01	4.82E-01	0.02	0.12	2.11E-05	59	87	87	8.67E-01	Brain_Cerebellar_Hemisphere
PTSD	ENSG00000156261.12	CCT8	-0.70	-0.02	4.82E-01	0.00	0.05	7.61E-03	40	61	61	8.67E-01	Brain_Cerebellar_Hemisphere
PTSD	ENSG00000023516.8	AKAP11	0.70	0.01	4.82E-01	0.01	0.49	5.15E-25	8	22	22	8.67E-01	Brain_Cerebellar_Hemisphere
PTSD	ENSG00000198837.9	DENND4B	-0.70	-0.03	4.82E-01	0.00	0.15	3.85E-07	16	20	20	8.67E-01	Brain_Cerebellar_Hemisphere
PTSD	ENSG00000154639.18	CXADR	-0.70	-0.01	4.83E-01	0.02	0.11	2.74E-05	11	26	26	8.67E-01	Brain_Cerebellar_Hemisphere
PTSD	ENSG00000179348.11	GATA2	-0.70	-0.01	4.83E-01	0.01	0.05	3.21E-03	9	13	13	8.67E-01	Brain_Cerebellar_Hemisphere
PTSD	ENSG00000142303.13	ADAMTS10	0.70	0.01	4.83E-01	0.04	0.06	1.97E-03	28	69	69	8.67E-01	Brain_Cerebellar_Hemisphere
PTSD	ENSG00000100225.17	FBXO7	0.70	0.01	4.83E-01	0.01	0.21	2.19E-09	29	31	31	8.67E-01	Brain_Cerebellar_Hemisphere
PTSD	ENSG00000274386.5	TMEM269	0.70	0.01	4.84E-01	0.00	0.09	1.17E-04	15	22	22	8.68E-01	Brain_Cerebellar_Hemisphere
PTSD	ENSG00000174332.5	GLIS1	-0.70	-0.01	4.84E-01	0.00	0.23	2.67E-10	5	18	18	8.69E-01	Brain_Cerebellar_Hemisphere
PTSD	ENSG00000187550.8	SBK2	-0.70	-0.01	4.84E-01	0.03	0.07	7.97E-04	24	36	36	8.69E-01	Brain_Cerebellar_Hemisphere
PTSD	ENSG00000251226.1	RP11-469N6.1	-0.70	0.00	4.84E-01	0.06	0.40	3.50E-19	12	21	21	8.69E-01	Brain_Cerebellar_Hemisphere
PTSD	ENSG00000130529.15	TRPM4	-0.70	-0.01	4.85E-01	0.01	0.11	2.84E-05	2	4	4	8.70E-01	Brain_Cerebellar_Hemisphere
PTSD	ENSG00000127743.5	IL17B	0.70	0.01	4.85E-01	0.01	0.05	6.56E-03	10	20	20	8.70E-01	Brain_Cerebellar_Hemisphere
PTSD	ENSG00000226124.6	FTCDNL1	-0.70	-0.01	4.86E-01	0.04	0.17	6.26E-08	8	8	8	8.70E-01	Brain_Cerebellar_Hemisphere
PTSD	ENSG00000256537.4	SMIM10L1	0.70	0.01	4.86E-01	0.01	0.15	6.16E-07	8	13	13	8.70E-01	Brain_Cerebellar_Hemisphere
PTSD	ENSG00000143320.8	CRABP2	0.70	0.03	4.86E-01	0.00	0.13	4.60E-06	9	26	26	8.70E-01	Brain_Cerebellar_Hemisphere
PTSD	ENSG00000230323.5	LINC00159	0.70	0.02	4.86E-01	0.00	0.03	3.57E-02	7	38	38	8.70E-01	Brain_Cerebellar_Hemisphere
PTSD	ENSG00000101000.5	PROCR	-0.70	-0.02	4.86E-01	0.00	0.10	5.79E-05	16	19	19	8.71E-01	Brain_Cerebellar_Hemisphere
PTSD	ENSG00000163075.12	CFAP221	0.70	0.05	4.87E-01	0.00	0.03	4.67E-02	13	15	15	8.71E-01	Brain_Cerebellar_Hemisphere
PTSD	ENSG00000140451.12	PIF1	0.70	0.00	4.87E-01	0.08	0.27	1.09E-11	22	34	34	8.71E-01	Brain_Cerebellar_Hemisphere
PTSD	ENSG00000248265.1	FLJ12825	0.70	0.04	4.87E-01	0.00	0.08	4.38E-04	3	10	10	8.71E-01	Brain_Cerebellar_Hemisphere
PTSD	ENSG00000085788.13	DDHD2	-0.69	-0.01	4.87E-01	0.00	0.13	1.54E-06	6	6	6	8.71E-01	Brain_Cerebellar_Hemisphere
PTSD	ENSG00000160117.14	ANKLE1	-0.69	-0.01	4.87E-01	0.01	0.10	1.29E-04	28	66	66	8.71E-01	Brain_Cerebellar_Hemisphere
PTSD	ENSG00000162302.12	RPS6KA4	0.69	0.02	4.88E-01	0.00	0.04	1.31E-02	16	19	19	8.71E-01	Brain_Cerebellar_Hemisphere
PTSD	ENSG00000101255.10	TRIB3	-0.69	-0.01	4.88E-01	0.00	0.04	1.28E-02	7	27	27	8.72E-01	Brain_Cerebellar_Hemisphere
PTSD	ENSG00000206530.10	CFAP44	-0.69	-0.01	4.88E-01	0.01	0.09	1.92E-04	48	92	92	8.72E-01	Brain_Cerebellar_Hemisphere
PTSD	ENSG00000128272.14	ATF4	0.69	0.04	4.89E-01	0.00	0.04	1.44E-02	4	26	26	8.72E-01	Brain_Cerebellar_Hemisphere
PTSD	ENSG00000122335.13	SERAC1	-0.69	-0.01	4.89E-01	0.01	0.06	1.73E-03	45	59	59	8.72E-01	Brain_Cerebellar_Hemisphere
PTSD	ENSG00000275358.1	RP5-1025A1.3	0.69	0.02	4.90E-01	0.00	0.37	5.87E-18	4	9	9	8.73E-01	Brain_Cerebellar_Hemisphere
PTSD	ENSG00000152128.13	TMEM163	-0.69	-0.07	4.90E-01	0.00	0.03	3.57E-02	5	13	13	8.73E-01	Brain_Cerebellar_Hemisphere
PTSD	ENSG00000108187.15	PBLD	0.69	0.01	4.90E-01	0.02	0.14	1.39E-06	5	13	13	8.73E-01	Brain_Cerebellar_Hemisphere
PTSD	ENSG00000125630.15	POLR1B	0.69	0.00	4.90E-01	0.04	0.25	2.02E-12	12	28	28	8.73E-01	Brain_Cerebellar_Hemisphere
PTSD	ENSG00000037474.14	NSUN2	0.69	0.01	4.90E-01	0.01	0.50	1.27E-26	25	48	48	8.73E-01	Brain_Cerebellar_Hemisphere
PTSD	ENSG00000184640.17	9-Sep	-0.69	-0.01	4.90E-01	0.02	0.32	7.02E-16	36	71	71	8.73E-01	Brain_Cerebellar_Hemisphere
PTSD	ENSG00000138759.18	FRAS1	0.69	0.01	4.90E-01	0.01	0.03	2.52E-02	42	74	74	8.73E-01	Brain_Cerebellar_Hemisphere
PTSD	ENSG00000230563.2	RP5-828H9.1	0.69	0.01	4.91E-01	0.02	0.16	4.58E-07	23	52	52	8.73E-01	Brain_Cerebellar_Hemisphere
PTSD	ENSG00000099337.4	KCNK6	0.69	0.02	4.91E-01	0.00	0.03	3.33E-02	5	16	16	8.73E-01	Brain_Cerebellar_Hemisphere
PTSD	ENSG00000108852.14	MPP2	0.69	0.01	4.91E-01	0.01	0.07	6.74E-04	9	12	12	8.73E-01	Brain_Cerebellar_Hemisphere
PTSD	ENSG00000187134.13	AKR1C1	0.69	0.00	4.91E-01	0.08	0.25	3.89E-11	52	104	104	8.73E-01	Brain_Cerebellar_Hemisphere
PTSD	ENSG00000156110.13	ADK	-0.69	-0.01	4.91E-01	0.00	0.05	5.62E-03	14	20	20	8.73E-01	Brain_Cerebellar_Hemisphere
PTSD	ENSG00000130508.10	PXDN	0.69	0.01	4.91E-01	0.00	0.03	3.39E-02	27	48	48	8.73E-01	Brain_Cerebellar_Hemisphere
PTSD	ENSG00000099991.17	CABIN1	-0.69	-0.02	4.91E-01	0.00	0.08	5.20E-04	15	46	46	8.73E-01	Brain_Cerebellar_Hemisphere
PTSD	ENSG00000118961.14	LDAH	-0.69	-0.01	4.91E-01	0.02	0.10	5.56E-05	39	56	56	8.73E-01	Brain_Cerebellar_Hemisphere
PTSD	ENSG00000272777.1	RP11-571L19.8	-0.69	-0.01	4.92E-01	0.01	0.03	2.20E-02	43	95	95	8.73E-01	Brain_Cerebellar_Hemisphere
PTSD	ENSG00000141504.11	SAT2	0.69	0.01	4.92E-01	0.01	0.30	9.11E-14	5	14	14	8.73E-01	Brain_Cerebellar_Hemisphere
PTSD	ENSG00000130943.6	PKDREJ	-0.69	0.00	4.92E-01	0.05	0.19	3.68E-09	20	36	36	8.73E-01	Brain_Cerebellar_Hemisphere
PTSD	ENSG00000144320.13	LNPK	0.69	0.03	4.93E-01	0.00	0.18	4.17E-08	1	7	7	8.74E-01	Brain_Cerebellar_Hemisphere
PTSD	ENSG00000206127.10	GOLGA8O	0.69	0.01	4.93E-01	0.01	0.03	4.14E-02	21	38	38	8.74E-01	Brain_Cerebellar_Hemisphere
PTSD	ENSG00000080815.18	PSEN1	0.69	0.01	4.93E-01	0.01	0.14	1.62E-06	25	40	40	8.74E-01	Brain_Cerebellar_Hemisphere
PTSD	ENSG00000104043.14	ATP8B4	-0.69	-0.01	4.93E-01	0.02	0.08	3.03E-04	54	75	75	8.74E-01	Brain_Cerebellar_Hemisphere
PTSD	ENSG00000143382.14	ADAMTSL4	0.68	0.03	4.93E-01	0.00	0.04	1.31E-02	13	15	15	8.74E-01	Brain_Cerebellar_Hemisphere
PTSD	ENSG00000064309.14	CDON	-0.68	0.00	4.94E-01	0.05	0.53	2.23E-29	10	29	29	8.74E-01	Brain_Cerebellar_Hemisphere
PTSD	ENSG00000185088.13	RPS27L	-0.68	-0.01	4.94E-01	0.02	0.13	3.06E-06	34	50	50	8.75E-01	Brain_Cerebellar_Hemisphere
PTSD	ENSG00000185963.13	BICD2	-0.68	-0.01	4.94E-01	0.01	0.17	1.43E-07	30	31	31	8.75E-01	Brain_Cerebellar_Hemisphere
PTSD	ENSG00000181322.13	NME9	0.68	0.01	4.95E-01	0.01	0.09	1.30E-04	7	12	12	8.75E-01	Brain_Cerebellar_Hemisphere
PTSD	ENSG00000115761.15	NOL10	0.68	0.03	4.95E-01	0.00	0.03	4.95E-02	4	11	11	8.75E-01	Brain_Cerebellar_Hemisphere
PTSD	ENSG00000137462.6	TLR2	0.68	0.01	4.95E-01	0.02	0.15	3.29E-07	14	17	17	8.75E-01	Brain_Cerebellar_Hemisphere
PTSD	ENSG00000271892.1	CTD-2228A4.1	-0.68	0.00	4.96E-01	0.13	0.10	1.03E-04	167	331	331	8.75E-01	Brain_Cerebellar_Hemisphere
PTSD	ENSG00000206535.7	LNP1	0.68	0.05	4.96E-01	0.00	0.11	1.40E-05	5	13	13	8.75E-01	Brain_Cerebellar_Hemisphere
PTSD	ENSG00000258018.1	RP11-148B3.1	-0.68	-0.01	4.96E-01	0.02	0.04	1.34E-02	27	36	36	8.76E-01	Brain_Cerebellar_Hemisphere
PTSD	ENSG00000151726.13	ACSL1	0.68	0.17	4.96E-01	0.00	0.03	4.06E-02	1	8	8	8.76E-01	Brain_Cerebellar_Hemisphere
PTSD	ENSG00000275066.4	SYNRG	-0.68	-0.01	4.97E-01	0.00	0.13	4.53E-06	3	24	24	8.77E-01	Brain_Cerebellar_Hemisphere
PTSD	ENSG00000019144.18	PHLDB1	-0.68	-0.01	4.97E-01	0.02	0.23	3.19E-10	37	69	69	8.77E-01	Brain_Cerebellar_Hemisphere
PTSD	ENSG00000085433.15	WDR47	0.68	0.03	4.98E-01	0.00	0.03	3.31E-02	6	11	11	8.78E-01	Brain_Cerebellar_Hemisphere
PTSD	ENSG00000214530.8	STARD10	-0.68	-0.01	4.98E-01	0.01	0.16	3.01E-07	28	57	57	8.78E-01	Brain_Cerebellar_Hemisphere
PTSD	ENSG00000123104.11	ITPR2	0.68	0.00	4.98E-01	0.07	0.51	4.07E-27	38	58	58	8.78E-01	Brain_Cerebellar_Hemisphere
PTSD	ENSG00000197566.9	ZNF624	0.68	0.01	4.99E-01	0.00	0.15	1.98E-07	15	27	27	8.78E-01	Brain_Cerebellar_Hemisphere
PTSD	ENSG00000204889.10	KRT40	-0.68	0.00	4.99E-01	0.05	0.13	4.03E-06	14	34	34	8.78E-01	Brain_Cerebellar_Hemisphere
PTSD	ENSG00000135643.4	KCNMB4	-0.68	-0.03	4.99E-01	0.00	0.03	2.37E-02	8	12	12	8.78E-01	Brain_Cerebellar_Hemisphere
PTSD	ENSG00000020922.12	MRE11	-0.68	0.00	4.99E-01	0.07	0.56	3.14E-32	28	35	35	8.78E-01	Brain_Cerebellar_Hemisphere
PTSD	ENSG00000178104.19	PDE4DIP	-0.68	-0.02	4.99E-01	0.00	0.13	1.06E-06	13	38	38	8.78E-01	Brain_Cerebellar_Hemisphere
PTSD	ENSG00000064666.14	CNN2	0.68	0.08	4.99E-01	0.00	0.08	3.17E-04	2	13	13	8.78E-01	Brain_Cerebellar_Hemisphere
PTSD	ENSG00000133398.3	MED10	-0.67	0.00	5.00E-01	0.04	0.29	7.41E-14	25	39	39	8.79E-01	Brain_Cerebellar_Hemisphere
PTSD	ENSG00000120693.13	SMAD9	0.67	0.02	5.00E-01	0.00	0.06	2.42E-03	24	58	58	8.79E-01	Brain_Cerebellar_Hemisphere
PTSD	ENSG00000182168.14	UNC5C	-0.67	-0.04	5.01E-01	0.00	0.04	1.07E-02	9	14	14	8.79E-01	Brain_Cerebellar_Hemisphere
PTSD	ENSG00000065357.19	DGKA	0.67	0.01	5.01E-01	0.01	0.07	9.92E-04	27	56	56	8.79E-01	Brain_Cerebellar_Hemisphere
PTSD	ENSG00000185015.7	CA13	-0.67	-0.01	5.02E-01	0.01	0.14	2.07E-06	20	31	31	8.81E-01	Brain_Cerebellar_Hemisphere
PTSD	ENSG00000108448.20	TRIM16L	-0.67	-0.01	5.02E-01	0.01	0.11	3.90E-05	5	20	20	8.81E-01	Brain_Cerebellar_Hemisphere
PTSD	ENSG00000120093.11	HOXB3	-0.67	-0.01	5.02E-01	0.03	0.15	9.61E-07	17	32	32	8.81E-01	Brain_Cerebellar_Hemisphere
PTSD	ENSG00000213927.3	CCL27	-0.67	-0.02	5.02E-01	0.00	0.09	1.17E-04	10	17	17	8.81E-01	Brain_Cerebellar_Hemisphere
PTSD	ENSG00000125648.14	SLC25A23	0.67	0.01	5.03E-01	0.01	0.20	5.39E-09	12	34	34	8.81E-01	Brain_Cerebellar_Hemisphere
PTSD	ENSG00000128482.15	RNF112	0.67	0.02	5.03E-01	0.00	0.09	2.02E-04	5	15	15	8.81E-01	Brain_Cerebellar_Hemisphere
PTSD	ENSG00000162804.13	SNED1	-0.67	-0.01	5.03E-01	0.03	0.19	1.18E-08	19	48	48	8.81E-01	Brain_Cerebellar_Hemisphere
PTSD	ENSG00000163468.14	CCT3	0.67	0.02	5.03E-01	0.00	0.32	2.39E-15	13	43	43	8.81E-01	Brain_Cerebellar_Hemisphere
PTSD	ENSG00000188215.9	DCUN1D3	-0.67	-0.03	5.03E-01	0.00	0.05	4.63E-03	10	29	29	8.81E-01	Brain_Cerebellar_Hemisphere
PTSD	ENSG00000112053.13	SLC26A8	-0.67	0.00	5.03E-01	0.05	0.30	7.32E-14	19	24	24	8.81E-01	Brain_Cerebellar_Hemisphere
PTSD	ENSG00000133433.10	GSTT2B	0.67	0.10	5.03E-01	0.00	0.53	1.38E-28	4	32	32	8.81E-01	Brain_Cerebellar_Hemisphere
PTSD	ENSG00000144681.10	STAC	0.67	0.01	5.03E-01	0.02	0.26	2.62E-11	14	24	24	8.81E-01	Brain_Cerebellar_Hemisphere
PTSD	ENSG00000257354.2	RP11-631N16.2	0.67	0.05	5.04E-01	0.00	0.04	1.43E-02	3	15	15	8.81E-01	Brain_Cerebellar_Hemisphere
PTSD	ENSG00000112294.12	ALDH5A1	0.67	0.01	5.04E-01	0.01	0.11	3.05E-05	20	47	47	8.81E-01	Brain_Cerebellar_Hemisphere
PTSD	ENSG00000131126.18	TEX101	-0.67	-0.02	5.04E-01	0.00	0.05	4.61E-03	1	11	11	8.81E-01	Brain_Cerebellar_Hemisphere
PTSD	ENSG00000268043.7	NBPF12	0.67	0.01	5.04E-01	0.01	0.11	3.27E-05	15	52	52	8.81E-01	Brain_Cerebellar_Hemisphere
PTSD	ENSG00000230725.5	RP4-738P15.1	-0.67	-0.01	5.04E-01	0.01	0.16	6.06E-07	25	46	46	8.81E-01	Brain_Cerebellar_Hemisphere
PTSD	ENSG00000148484.17	RSU1	0.67	0.01	5.05E-01	0.01	0.14	2.16E-06	9	13	13	8.82E-01	Brain_Cerebellar_Hemisphere
PTSD	ENSG00000136235.15	GPNMB	-0.67	0.00	5.05E-01	0.05	0.27	4.36E-12	10	18	18	8.82E-01	Brain_Cerebellar_Hemisphere
PTSD	ENSG00000089685.14	BIRC5	0.67	0.01	5.05E-01	0.02	0.18	4.53E-08	32	64	64	8.82E-01	Brain_Cerebellar_Hemisphere
PTSD	ENSG00000115109.13	EPB41L5	0.67	0.05	5.06E-01	0.00	0.30	2.98E-13	5	46	46	8.82E-01	Brain_Cerebellar_Hemisphere
PTSD	ENSG00000248099.3	INSL3	0.67	0.01	5.06E-01	0.01	0.15	5.75E-07	22	52	52	8.82E-01	Brain_Cerebellar_Hemisphere
PTSD	ENSG00000241553.12	ARPC4	-0.67	-0.21	5.06E-01	0.00	0.04	1.27E-02	2	13	13	8.82E-01	Brain_Cerebellar_Hemisphere
PTSD	ENSG00000141433.12	ADCYAP1	-0.67	-0.01	5.06E-01	0.02	0.12	1.58E-05	11	53	53	8.82E-01	Brain_Cerebellar_Hemisphere
PTSD	ENSG00000103199.13	ZNF500	-0.66	-0.02	5.06E-01	0.00	0.33	1.60E-15	6	10	10	8.82E-01	Brain_Cerebellar_Hemisphere
PTSD	ENSG00000175826.11	CTDNEP1	-0.66	-0.04	5.06E-01	0.00	0.06	1.76E-03	9	18	18	8.82E-01	Brain_Cerebellar_Hemisphere
PTSD	ENSG00000242259.8	C22orf39	0.66	0.02	5.07E-01	0.00	0.07	1.29E-03	41	82	82	8.82E-01	Brain_Cerebellar_Hemisphere
PTSD	ENSG00000101353.14	MROH8	0.66	0.01	5.07E-01	0.02	0.25	1.67E-11	10	41	41	8.82E-01	Brain_Cerebellar_Hemisphere
PTSD	ENSG00000148734.7	NPFFR1	0.66	0.01	5.07E-01	0.03	0.22	4.47E-10	18	26	26	8.82E-01	Brain_Cerebellar_Hemisphere
PTSD	ENSG00000153317.14	ASAP1	0.66	0.01	5.07E-01	0.01	0.08	3.07E-04	13	19	19	8.82E-01	Brain_Cerebellar_Hemisphere
PTSD	ENSG00000232046.6	LINC01798	-0.66	-0.04	5.07E-01	0.00	0.10	9.31E-05	6	13	13	8.82E-01	Brain_Cerebellar_Hemisphere
PTSD	ENSG00000161082.12	CELF5	-0.66	-0.01	5.07E-01	0.01	0.15	6.60E-07	6	16	16	8.82E-01	Brain_Cerebellar_Hemisphere
PTSD	ENSG00000184381.18	PLA2G6	-0.66	-0.01	5.08E-01	0.01	0.03	3.27E-02	11	15	15	8.82E-01	Brain_Cerebellar_Hemisphere
PTSD	ENSG00000100311.16	PDGFB	-0.66	-0.01	5.08E-01	0.01	0.13	6.20E-06	13	33	33	8.82E-01	Brain_Cerebellar_Hemisphere
PTSD	ENSG00000241449.5	RP11-545G3.1	0.66	0.01	5.08E-01	0.01	0.19	1.64E-08	21	43	43	8.83E-01	Brain_Cerebellar_Hemisphere
PTSD	ENSG00000182013.17	PNMAL1	0.66	0.00	5.08E-01	0.05	0.43	1.89E-21	47	73	73	8.83E-01	Brain_Cerebellar_Hemisphere
PTSD	ENSG00000139437.17	TCHP	-0.66	-0.01	5.08E-01	0.02	0.05	4.54E-03	24	58	58	8.83E-01	Brain_Cerebellar_Hemisphere
PTSD	ENSG00000257431.1	RP11-263K4.3	-0.66	0.00	5.09E-01	0.05	0.44	2.20E-22	59	118	118	8.83E-01	Brain_Cerebellar_Hemisphere
PTSD	ENSG00000151276.23	MAGI1	0.66	0.01	5.09E-01	0.01	0.07	1.06E-03	34	87	87	8.83E-01	Brain_Cerebellar_Hemisphere
PTSD	ENSG00000183891.5	TTC32	0.66	0.02	5.09E-01	0.00	0.25	2.48E-11	3	8	8	8.83E-01	Brain_Cerebellar_Hemisphere
PTSD	ENSG00000272864.1	RP11-17E13.2	0.66	0.01	5.09E-01	0.01	0.28	1.30E-12	53	111	111	8.83E-01	Brain_Cerebellar_Hemisphere
PTSD	ENSG00000254858.9	MPV17L2	-0.66	-0.03	5.10E-01	0.00	0.03	2.63E-02	5	21	21	8.83E-01	Brain_Cerebellar_Hemisphere
PTSD	ENSG00000273009.1	RP11-352G9.1	-0.66	-0.01	5.10E-01	0.01	0.04	1.83E-02	13	28	28	8.83E-01	Brain_Cerebellar_Hemisphere
PTSD	ENSG00000168124.2	OR1F1	0.66	0.01	5.10E-01	0.00	0.03	2.92E-02	3	11	11	8.83E-01	Brain_Cerebellar_Hemisphere
PTSD	ENSG00000143553.10	SNAPIN	-0.66	-0.01	5.10E-01	0.00	0.09	3.05E-04	5	10	10	8.83E-01	Brain_Cerebellar_Hemisphere
PTSD	ENSG00000093000.18	NUP50	-0.66	-0.01	5.10E-01	0.01	0.16	1.84E-07	32	85	85	8.83E-01	Brain_Cerebellar_Hemisphere
PTSD	ENSG00000135063.17	FAM189A2	-0.66	-0.01	5.11E-01	0.01	0.04	1.06E-02	60	97	97	8.83E-01	Brain_Cerebellar_Hemisphere
PTSD	ENSG00000051128.18	HOMER3	0.66	0.02	5.11E-01	0.00	0.05	8.93E-03	30	55	55	8.83E-01	Brain_Cerebellar_Hemisphere
PTSD	ENSG00000232677.6	LINC00665	0.66	0.01	5.11E-01	0.03	0.33	4.64E-15	47	77	77	8.83E-01	Brain_Cerebellar_Hemisphere
PTSD	ENSG00000204347.3	BTBD17	-0.66	-0.03	5.11E-01	0.00	0.33	6.70E-15	11	18	18	8.83E-01	Brain_Cerebellar_Hemisphere
PTSD	ENSG00000145349.16	CAMK2D	0.66	0.02	5.11E-01	0.00	0.11	3.44E-05	18	39	39	8.83E-01	Brain_Cerebellar_Hemisphere
PTSD	ENSG00000204219.9	TCEA3	0.66	0.01	5.12E-01	0.01	0.19	3.38E-08	4	9	9	8.84E-01	Brain_Cerebellar_Hemisphere
PTSD	ENSG00000028310.17	BRD9	0.66	0.01	5.12E-01	0.02	0.12	4.79E-06	47	74	74	8.84E-01	Brain_Cerebellar_Hemisphere
PTSD	ENSG00000100288.19	CHKB	-0.66	-0.06	5.12E-01	0.00	0.21	4.14E-09	2	20	20	8.84E-01	Brain_Cerebellar_Hemisphere
PTSD	ENSG00000141699.10	FAM134C	-0.66	-0.01	5.12E-01	0.01	0.03	4.91E-02	44	59	59	8.84E-01	Brain_Cerebellar_Hemisphere
PTSD	ENSG00000162852.13	CNST	0.65	0.02	5.13E-01	0.00	0.08	6.24E-04	10	19	19	8.84E-01	Brain_Cerebellar_Hemisphere
PTSD	ENSG00000152760.9	TCTEX1D1	-0.65	-0.01	5.13E-01	0.01	0.20	4.06E-09	10	21	21	8.84E-01	Brain_Cerebellar_Hemisphere
PTSD	ENSG00000260645.1	RP11-250B2.5	-0.65	-0.02	5.13E-01	0.00	0.09	1.40E-04	20	29	29	8.84E-01	Brain_Cerebellar_Hemisphere
PTSD	ENSG00000161010.14	MRNIP	-0.65	-0.01	5.13E-01	0.01	0.23	2.99E-10	15	29	29	8.84E-01	Brain_Cerebellar_Hemisphere
PTSD	ENSG00000281731.2	RP11-384K6.8	-0.65	-0.02	5.13E-01	0.01	0.07	1.18E-03	22	39	39	8.85E-01	Brain_Cerebellar_Hemisphere
PTSD	ENSG00000196663.15	TECPR2	0.65	0.01	5.14E-01	0.02	0.11	3.23E-05	66	105	105	8.85E-01	Brain_Cerebellar_Hemisphere
PTSD	ENSG00000259865.1	RP11-488L18.10	0.65	0.03	5.14E-01	0.00	0.14	1.27E-06	7	23	23	8.85E-01	Brain_Cerebellar_Hemisphere
PTSD	ENSG00000164308.16	ERAP2	0.65	0.00	5.14E-01	0.04	0.49	2.50E-25	18	30	30	8.85E-01	Brain_Cerebellar_Hemisphere
PTSD	ENSG00000088280.18	ASAP3	0.65	0.02	5.15E-01	0.00	0.06	1.74E-03	5	17	17	8.85E-01	Brain_Cerebellar_Hemisphere
PTSD	ENSG00000260633.1	RP11-375I20.6	-0.65	0.00	5.15E-01	0.19	0.50	4.18E-27	32	44	44	8.85E-01	Brain_Cerebellar_Hemisphere
PTSD	ENSG00000168785.7	TSPAN5	-0.65	-0.03	5.16E-01	0.00	0.16	3.51E-07	13	28	28	8.85E-01	Brain_Cerebellar_Hemisphere
PTSD	ENSG00000198755.10	RPL10A	0.65	0.01	5.16E-01	0.01	0.12	2.26E-05	46	79	79	8.85E-01	Brain_Cerebellar_Hemisphere
PTSD	ENSG00000111860.13	CEP85L	-0.65	-0.01	5.16E-01	0.03	0.22	8.19E-11	25	35	35	8.85E-01	Brain_Cerebellar_Hemisphere
PTSD	ENSG00000226763.4	SRRM5	0.65	0.02	5.16E-01	0.00	0.03	3.13E-02	10	11	11	8.85E-01	Brain_Cerebellar_Hemisphere
PTSD	ENSG00000196123.12	KIAA0895L	-0.65	0.00	5.16E-01	0.03	0.19	3.98E-10	27	40	40	8.85E-01	Brain_Cerebellar_Hemisphere
PTSD	ENSG00000152520.13	PAN3	0.65	0.01	5.16E-01	0.01	0.17	7.63E-08	21	50	50	8.85E-01	Brain_Cerebellar_Hemisphere
PTSD	ENSG00000012779.10	ALOX5	-0.65	0.00	5.16E-01	0.06	0.29	2.91E-13	73	96	96	8.85E-01	Brain_Cerebellar_Hemisphere
PTSD	ENSG00000166105.15	GLB1L3	-0.65	-0.01	5.16E-01	0.01	0.22	1.53E-10	8	20	20	8.85E-01	Brain_Cerebellar_Hemisphere
PTSD	ENSG00000022277.12	RTFDC1	0.65	0.03	5.16E-01	0.00	0.03	2.38E-02	6	11	11	8.85E-01	Brain_Cerebellar_Hemisphere
PTSD	ENSG00000125912.10	NCLN	-0.65	-0.01	5.16E-01	0.00	0.22	2.35E-10	5	10	10	8.85E-01	Brain_Cerebellar_Hemisphere
PTSD	ENSG00000108556.7	CHRNE	0.65	0.17	5.17E-01	0.00	0.05	3.80E-03	15	29	29	8.85E-01	Brain_Cerebellar_Hemisphere
PTSD	ENSG00000131379.9	C3orf20	-0.65	-0.01	5.17E-01	0.02	0.19	1.18E-08	10	17	17	8.85E-01	Brain_Cerebellar_Hemisphere
PTSD	ENSG00000157895.11	C12orf43	-0.65	-0.02	5.17E-01	0.00	0.14	2.79E-06	3	3	3	8.85E-01	Brain_Cerebellar_Hemisphere
PTSD	ENSG00000197780.9	TAF13	0.65	0.02	5.17E-01	0.00	0.05	6.01E-03	16	27	27	8.85E-01	Brain_Cerebellar_Hemisphere
PTSD	ENSG00000182004.12	SNRPE	-0.65	-0.01	5.17E-01	0.01	0.42	8.56E-21	50	80	80	8.85E-01	Brain_Cerebellar_Hemisphere
PTSD	ENSG00000142937.11	RPS8	0.65	0.02	5.17E-01	0.00	0.15	6.33E-07	28	34	34	8.85E-01	Brain_Cerebellar_Hemisphere
PTSD	ENSG00000182919.14	C11orf54	0.65	0.01	5.18E-01	0.01	0.14	2.46E-06	36	41	41	8.85E-01	Brain_Cerebellar_Hemisphere
PTSD	ENSG00000196693.14	ZNF33B	-0.65	-0.01	5.18E-01	0.01	0.18	4.21E-08	11	29	29	8.85E-01	Brain_Cerebellar_Hemisphere
PTSD	ENSG00000091536.16	MYO15A	0.65	0.00	5.18E-01	0.06	0.31	3.76E-14	12	16	16	8.85E-01	Brain_Cerebellar_Hemisphere
PTSD	ENSG00000167670.15	CHAF1A	0.65	0.00	5.18E-01	0.05	0.34	4.44E-16	52	107	107	8.85E-01	Brain_Cerebellar_Hemisphere
PTSD	ENSG00000224924.6	LINC00320	0.65	0.01	5.18E-01	0.02	0.22	1.10E-09	17	61	61	8.85E-01	Brain_Cerebellar_Hemisphere
PTSD	ENSG00000129055.12	ANAPC13	0.65	0.03	5.19E-01	0.00	0.26	1.21E-11	58	107	107	8.85E-01	Brain_Cerebellar_Hemisphere
PTSD	ENSG00000055483.19	USP36	0.65	0.00	5.19E-01	0.04	0.45	3.68E-22	23	59	59	8.85E-01	Brain_Cerebellar_Hemisphere
PTSD	ENSG00000171790.15	SLFNL1	0.65	0.01	5.19E-01	0.00	0.04	1.42E-02	7	9	9	8.85E-01	Brain_Cerebellar_Hemisphere
PTSD	ENSG00000182512.4	GLRX5	-0.64	-0.33	5.19E-01	0.00	0.05	8.36E-03	5	8	8	8.85E-01	Brain_Cerebellar_Hemisphere
PTSD	ENSG00000187994.13	RINL	0.64	0.01	5.19E-01	0.01	0.16	2.69E-07	4	4	4	8.85E-01	Brain_Cerebellar_Hemisphere
PTSD	ENSG00000186827.10	TNFRSF4	0.64	0.01	5.19E-01	0.01	0.06	1.82E-03	9	16	16	8.85E-01	Brain_Cerebellar_Hemisphere
PTSD	ENSG00000160058.18	BSDC1	0.64	0.02	5.19E-01	0.00	0.04	1.01E-02	12	13	13	8.85E-01	Brain_Cerebellar_Hemisphere
PTSD	ENSG00000140025.15	EFCAB11	-0.64	-0.05	5.19E-01	0.00	0.07	1.60E-03	2	14	14	8.85E-01	Brain_Cerebellar_Hemisphere
PTSD	ENSG00000259959.1	RP11-121C2.2	-0.64	-0.01	5.20E-01	0.01	0.16	2.25E-07	7	26	26	8.85E-01	Brain_Cerebellar_Hemisphere
PTSD	ENSG00000113231.13	PDE8B	0.64	0.00	5.20E-01	0.04	0.36	1.94E-16	24	44	44	8.85E-01	Brain_Cerebellar_Hemisphere
PTSD	ENSG00000277767.1	RP11-365P13.5	0.64	0.02	5.20E-01	0.00	0.47	4.21E-24	12	25	25	8.85E-01	Brain_Cerebellar_Hemisphere
PTSD	ENSG00000066923.17	STAG3	0.64	0.01	5.20E-01	0.01	0.27	2.58E-12	31	50	50	8.85E-01	Brain_Cerebellar_Hemisphere
PTSD	ENSG00000187664.8	HAPLN4	0.64	0.01	5.20E-01	0.01	0.11	3.02E-05	11	20	20	8.85E-01	Brain_Cerebellar_Hemisphere
PTSD	ENSG00000179241.12	LDLRAD3	0.64	0.02	5.21E-01	0.00	0.03	3.99E-02	22	46	46	8.85E-01	Brain_Cerebellar_Hemisphere
PTSD	ENSG00000267731.1	RP11-147L13.8	-0.64	-0.01	5.21E-01	0.01	0.10	4.00E-05	9	20	20	8.85E-01	Brain_Cerebellar_Hemisphere
PTSD	ENSG00000134775.15	FHOD3	0.64	0.04	5.21E-01	0.00	0.09	1.94E-04	8	40	40	8.85E-01	Brain_Cerebellar_Hemisphere
PTSD	ENSG00000126214.21	KLC1	0.64	0.01	5.21E-01	0.00	0.17	8.43E-08	20	29	29	8.85E-01	Brain_Cerebellar_Hemisphere
PTSD	ENSG00000107679.14	PLEKHA1	0.64	0.07	5.21E-01	0.00	0.10	9.84E-05	3	24	24	8.85E-01	Brain_Cerebellar_Hemisphere
PTSD	ENSG00000114698.14	PLSCR4	-0.64	-0.02	5.22E-01	0.00	0.03	3.30E-02	32	57	57	8.85E-01	Brain_Cerebellar_Hemisphere
PTSD	ENSG00000145730.20	PAM	0.64	0.01	5.22E-01	0.02	0.43	7.30E-22	19	35	35	8.85E-01	Brain_Cerebellar_Hemisphere
PTSD	ENSG00000101307.15	SIRPB1	-0.64	-0.04	5.22E-01	0.00	0.61	3.29E-36	5	16	16	8.85E-01	Brain_Cerebellar_Hemisphere
PTSD	ENSG00000130560.8	UBAC1	0.64	0.03	5.23E-01	0.00	0.12	1.15E-05	7	35	35	8.85E-01	Brain_Cerebellar_Hemisphere
PTSD	ENSG00000152284.4	TCF7L1	-0.64	-0.01	5.23E-01	0.02	0.28	1.19E-12	8	14	14	8.85E-01	Brain_Cerebellar_Hemisphere
PTSD	ENSG00000183283.15	DAZAP2	0.64	0.02	5.23E-01	0.00	0.08	6.95E-04	14	36	36	8.85E-01	Brain_Cerebellar_Hemisphere
PTSD	ENSG00000179918.18	SEPHS2	-0.64	-0.14	5.23E-01	0.00	0.08	3.19E-04	1	2	2	8.85E-01	Brain_Cerebellar_Hemisphere
PTSD	ENSG00000167515.10	TRAPPC2L	-0.64	-0.01	5.23E-01	0.00	0.16	3.90E-07	13	27	27	8.85E-01	Brain_Cerebellar_Hemisphere
PTSD	ENSG00000197381.15	ADARB1	-0.64	-0.04	5.23E-01	0.00	0.14	1.68E-06	7	49	49	8.85E-01	Brain_Cerebellar_Hemisphere
PTSD	ENSG00000134202.10	GSTM3	0.64	0.01	5.23E-01	0.01	0.60	3.93E-35	11	28	28	8.85E-01	Brain_Cerebellar_Hemisphere
PTSD	ENSG00000160471.12	COX6B2	0.64	0.01	5.23E-01	0.02	0.06	2.19E-03	17	33	33	8.85E-01	Brain_Cerebellar_Hemisphere
PTSD	ENSG00000161905.12	ALOX15	0.64	0.03	5.23E-01	0.00	0.18	5.37E-08	1	31	31	8.85E-01	Brain_Cerebellar_Hemisphere
PTSD	ENSG00000205659.10	LIN52	0.64	0.01	5.23E-01	0.02	0.16	3.72E-07	15	17	17	8.85E-01	Brain_Cerebellar_Hemisphere
PTSD	ENSG00000100433.15	KCNK10	0.64	0.02	5.23E-01	0.00	0.05	7.64E-03	20	48	48	8.85E-01	Brain_Cerebellar_Hemisphere
PTSD	ENSG00000266258.1	LINC01909	0.64	0.00	5.23E-01	0.02	0.08	4.58E-04	16	20	20	8.85E-01	Brain_Cerebellar_Hemisphere
PTSD	ENSG00000178188.14	SH2B1	0.64	0.02	5.23E-01	0.00	0.06	2.44E-03	7	15	15	8.85E-01	Brain_Cerebellar_Hemisphere
PTSD	ENSG00000117595.10	IRF6	-0.64	0.00	5.24E-01	0.17	0.54	1.16E-28	19	27	27	8.85E-01	Brain_Cerebellar_Hemisphere
PTSD	ENSG00000169509.5	CRCT1	-0.64	-0.02	5.24E-01	0.00	0.04	1.08E-02	1	1	1	8.86E-01	Brain_Cerebellar_Hemisphere
PTSD	ENSG00000128285.4	MCHR1	-0.64	-0.01	5.24E-01	0.02	0.09	1.85E-04	18	26	26	8.86E-01	Brain_Cerebellar_Hemisphere
PTSD	ENSG00000215712.10	TMEM242	0.64	0.15	5.24E-01	0.00	0.26	1.82E-12	1	6	6	8.86E-01	Brain_Cerebellar_Hemisphere
PTSD	ENSG00000166603.4	MC4R	-0.64	0.00	5.24E-01	0.04	0.41	5.91E-20	48	69	69	8.86E-01	Brain_Cerebellar_Hemisphere
PTSD	ENSG00000182578.13	CSF1R	0.63	0.02	5.26E-01	0.00	0.03	2.80E-02	17	40	40	8.87E-01	Brain_Cerebellar_Hemisphere
PTSD	ENSG00000214013.9	GANC	-0.63	-0.02	5.26E-01	0.00	0.08	4.02E-04	62	63	63	8.87E-01	Brain_Cerebellar_Hemisphere
PTSD	ENSG00000185880.12	TRIM69	-0.63	0.00	5.26E-01	0.04	0.37	3.27E-17	55	87	87	8.87E-01	Brain_Cerebellar_Hemisphere
PTSD	ENSG00000132016.11	C19orf57	0.63	0.00	5.26E-01	0.04	0.23	4.58E-10	26	40	40	8.87E-01	Brain_Cerebellar_Hemisphere
PTSD	ENSG00000105341.18	ATP5SL	0.63	0.01	5.26E-01	0.00	0.05	4.25E-03	11	37	37	8.87E-01	Brain_Cerebellar_Hemisphere
PTSD	ENSG00000188372.14	ZP3	-0.63	0.00	5.27E-01	0.13	0.60	9.99E-37	19	44	44	8.87E-01	Brain_Cerebellar_Hemisphere
PTSD	ENSG00000259577.1	CERNA1	-0.63	-0.01	5.27E-01	0.00	0.05	4.09E-03	4	7	7	8.87E-01	Brain_Cerebellar_Hemisphere
PTSD	ENSG00000177683.13	THAP5	-0.63	0.00	5.27E-01	0.04	0.22	4.06E-10	40	55	55	8.87E-01	Brain_Cerebellar_Hemisphere
PTSD	ENSG00000054967.12	RELT	0.63	0.01	5.27E-01	0.00	0.03	3.51E-02	14	30	30	8.87E-01	Brain_Cerebellar_Hemisphere
PTSD	ENSG00000101343.14	CRNKL1	0.63	0.03	5.27E-01	0.00	0.05	8.79E-03	2	7	7	8.87E-01	Brain_Cerebellar_Hemisphere
PTSD	ENSG00000247157.6	LINC01252	0.63	0.00	5.28E-01	0.14	0.41	5.24E-20	36	68	68	8.88E-01	Brain_Cerebellar_Hemisphere
PTSD	ENSG00000100726.14	TELO2	-0.63	-0.01	5.28E-01	0.01	0.16	3.14E-07	6	9	9	8.89E-01	Brain_Cerebellar_Hemisphere
PTSD	ENSG00000115468.11	EFHD1	-0.63	-0.01	5.29E-01	0.00	0.14	9.58E-07	4	7	7	8.89E-01	Brain_Cerebellar_Hemisphere
PTSD	ENSG00000028839.9	TBPL1	0.63	0.19	5.29E-01	0.00	0.04	1.63E-02	1	8	8	8.89E-01	Brain_Cerebellar_Hemisphere
PTSD	ENSG00000213760.10	ATP6V1G2	-0.63	-0.04	5.29E-01	0.00	0.03	3.57E-02	16	28	28	8.89E-01	Brain_Cerebellar_Hemisphere
PTSD	ENSG00000162408.10	NOL9	0.63	0.02	5.30E-01	0.00	0.02	4.97E-02	15	26	26	8.90E-01	Brain_Cerebellar_Hemisphere
PTSD	ENSG00000095917.13	TPSD1	-0.63	-0.01	5.30E-01	0.01	0.24	1.29E-10	8	14	14	8.90E-01	Brain_Cerebellar_Hemisphere
PTSD	ENSG00000198553.8	KCNRG	0.63	0.01	5.31E-01	0.01	0.07	6.96E-04	14	15	15	8.90E-01	Brain_Cerebellar_Hemisphere
PTSD	ENSG00000187123.14	LYPD6	0.63	0.01	5.31E-01	0.00	0.11	3.95E-05	25	32	32	8.90E-01	Brain_Cerebellar_Hemisphere
PTSD	ENSG00000162869.15	PPP1R21	0.63	0.01	5.31E-01	0.02	0.11	1.05E-05	43	94	94	8.90E-01	Brain_Cerebellar_Hemisphere
PTSD	ENSG00000244005.12	NFS1	-0.63	-0.01	5.31E-01	0.00	0.06	2.29E-03	4	9	9	8.91E-01	Brain_Cerebellar_Hemisphere
PTSD	ENSG00000254004.6	ZNF260	0.63	0.01	5.31E-01	0.00	0.07	1.01E-03	10	10	10	8.91E-01	Brain_Cerebellar_Hemisphere
PTSD	ENSG00000122643.18	NT5C3A	0.63	0.02	5.31E-01	0.00	0.03	3.39E-02	38	55	55	8.91E-01	Brain_Cerebellar_Hemisphere
PTSD	ENSG00000133706.17	LARS	0.63	0.00	5.32E-01	0.06	0.47	2.56E-25	99	127	127	8.91E-01	Brain_Cerebellar_Hemisphere
PTSD	ENSG00000125337.16	KIF25	0.62	0.00	5.32E-01	0.04	0.35	3.22E-17	10	22	22	8.91E-01	Brain_Cerebellar_Hemisphere
PTSD	ENSG00000104731.13	KLHDC4	-0.62	-0.02	5.33E-01	0.00	0.41	1.41E-19	10	30	30	8.92E-01	Brain_Cerebellar_Hemisphere
PTSD	ENSG00000099282.9	TSPAN15	0.62	0.01	5.33E-01	0.00	0.19	1.79E-08	6	27	27	8.92E-01	Brain_Cerebellar_Hemisphere
PTSD	ENSG00000140526.17	ABHD2	0.62	0.04	5.33E-01	0.00	0.04	2.03E-02	8	21	21	8.92E-01	Brain_Cerebellar_Hemisphere
PTSD	ENSG00000277462.1	ZNF670	-0.62	-0.01	5.33E-01	0.00	0.10	7.23E-05	20	27	27	8.92E-01	Brain_Cerebellar_Hemisphere
PTSD	ENSG00000128915.11	ICE2	-0.62	-0.06	5.33E-01	0.00	0.13	8.41E-06	14	20	20	8.92E-01	Brain_Cerebellar_Hemisphere
PTSD	ENSG00000228140.1	RP3-467K16.4	-0.62	0.00	5.33E-01	0.03	0.11	3.43E-05	8	19	19	8.92E-01	Brain_Cerebellar_Hemisphere
PTSD	ENSG00000092094.10	OSGEP	-0.62	-0.01	5.34E-01	0.02	0.55	5.39E-30	7	12	12	8.92E-01	Brain_Cerebellar_Hemisphere
PTSD	ENSG00000105519.15	CAPS	-0.62	-0.01	5.34E-01	0.01	0.11	3.40E-05	16	26	26	8.92E-01	Brain_Cerebellar_Hemisphere
PTSD	ENSG00000149541.9	B3GAT3	-0.62	-0.04	5.34E-01	0.00	0.04	1.75E-02	13	15	15	8.92E-01	Brain_Cerebellar_Hemisphere
PTSD	ENSG00000101224.17	CDC25B	-0.62	-0.01	5.34E-01	0.00	0.13	6.46E-06	36	93	93	8.92E-01	Brain_Cerebellar_Hemisphere
PTSD	ENSG00000171135.13	JAGN1	-0.62	-0.02	5.34E-01	0.00	0.10	7.38E-05	20	50	50	8.92E-01	Brain_Cerebellar_Hemisphere
PTSD	ENSG00000090612.20	ZNF268	-0.62	-0.01	5.34E-01	0.00	0.26	1.83E-11	6	59	59	8.92E-01	Brain_Cerebellar_Hemisphere
PTSD	ENSG00000167323.11	STIM1	0.62	0.01	5.35E-01	0.00	0.06	1.89E-03	17	21	21	8.92E-01	Brain_Cerebellar_Hemisphere
PTSD	ENSG00000167645.16	YIF1B	0.62	0.04	5.35E-01	0.00	0.04	9.69E-03	13	24	24	8.92E-01	Brain_Cerebellar_Hemisphere
PTSD	ENSG00000119778.14	ATAD2B	0.62	0.01	5.35E-01	0.01	0.11	6.03E-05	80	103	103	8.92E-01	Brain_Cerebellar_Hemisphere
PTSD	ENSG00000147457.13	CHMP7	-0.62	-0.06	5.35E-01	0.00	0.20	5.73E-09	6	17	17	8.92E-01	Brain_Cerebellar_Hemisphere
PTSD	ENSG00000270659.1	RP11-105N14.1	-0.62	-0.02	5.35E-01	0.00	0.14	2.19E-06	5	39	39	8.92E-01	Brain_Cerebellar_Hemisphere
PTSD	ENSG00000115694.14	STK25	0.62	0.04	5.35E-01	0.00	0.06	4.30E-03	10	14	14	8.92E-01	Brain_Cerebellar_Hemisphere
PTSD	ENSG00000154781.15	CCDC174	0.62	0.00	5.36E-01	0.04	0.27	2.26E-12	12	17	17	8.92E-01	Brain_Cerebellar_Hemisphere
PTSD	ENSG00000281106.2	LINC00282	0.62	0.00	5.36E-01	0.04	0.24	2.04E-11	42	56	56	8.92E-01	Brain_Cerebellar_Hemisphere
PTSD	ENSG00000108465.14	CDK5RAP3	-0.62	-0.01	5.36E-01	0.00	0.28	1.45E-12	5	18	18	8.92E-01	Brain_Cerebellar_Hemisphere
PTSD	ENSG00000239332.5	LINC01119	-0.62	-0.01	5.36E-01	0.01	0.03	4.90E-02	19	37	37	8.92E-01	Brain_Cerebellar_Hemisphere
PTSD	ENSG00000243708.10	PLA2G4B	0.62	0.01	5.36E-01	0.01	0.23	3.01E-10	23	40	40	8.92E-01	Brain_Cerebellar_Hemisphere
PTSD	ENSG00000140575.12	IQGAP1	0.62	0.00	5.37E-01	0.07	0.47	4.60E-24	37	41	41	8.93E-01	Brain_Cerebellar_Hemisphere
PTSD	ENSG00000144152.12	FBLN7	0.62	0.01	5.37E-01	0.02	0.15	5.59E-07	37	61	61	8.93E-01	Brain_Cerebellar_Hemisphere
PTSD	ENSG00000103226.17	NOMO3	-0.62	-0.01	5.37E-01	0.00	0.28	2.77E-12	5	15	15	8.93E-01	Brain_Cerebellar_Hemisphere
PTSD	ENSG00000152672.7	CLEC4F	-0.62	-0.01	5.38E-01	0.01	0.11	2.39E-05	5	21	21	8.93E-01	Brain_Cerebellar_Hemisphere
PTSD	ENSG00000101290.13	CDS2	0.62	0.02	5.38E-01	0.00	0.08	2.22E-04	5	10	10	8.93E-01	Brain_Cerebellar_Hemisphere
PTSD	ENSG00000011021.21	CLCN6	0.62	0.01	5.38E-01	0.01	0.06	1.84E-03	29	37	37	8.93E-01	Brain_Cerebellar_Hemisphere
PTSD	ENSG00000158769.17	F11R	-0.62	0.00	5.38E-01	0.08	0.38	2.63E-18	21	25	25	8.93E-01	Brain_Cerebellar_Hemisphere
PTSD	ENSG00000270761.1	RP11-385F7.1	-0.62	0.00	5.38E-01	0.05	0.36	7.58E-17	20	30	30	8.93E-01	Brain_Cerebellar_Hemisphere
PTSD	ENSG00000131943.17	C19orf12	0.61	0.03	5.39E-01	0.00	0.04	1.22E-02	3	12	12	8.93E-01	Brain_Cerebellar_Hemisphere
PTSD	ENSG00000198791.11	CNOT7	-0.61	0.00	5.39E-01	0.03	0.25	4.00E-12	11	21	21	8.93E-01	Brain_Cerebellar_Hemisphere
PTSD	ENSG00000102606.17	ARHGEF7	-0.61	-0.01	5.39E-01	0.01	0.19	1.06E-08	11	17	17	8.93E-01	Brain_Cerebellar_Hemisphere
PTSD	ENSG00000223573.6	TINCR	-0.61	-0.01	5.39E-01	0.02	0.16	2.48E-07	15	24	24	8.93E-01	Brain_Cerebellar_Hemisphere
PTSD	ENSG00000205129.8	C4orf47	-0.61	-0.01	5.39E-01	0.02	0.12	1.64E-05	13	21	21	8.93E-01	Brain_Cerebellar_Hemisphere
PTSD	ENSG00000155511.17	GRIA1	0.61	0.01	5.40E-01	0.00	0.06	1.80E-03	17	20	20	8.93E-01	Brain_Cerebellar_Hemisphere
PTSD	ENSG00000168418.7	KCNG4	-0.61	-0.01	5.40E-01	0.01	0.05	3.99E-03	25	49	49	8.93E-01	Brain_Cerebellar_Hemisphere
PTSD	ENSG00000149485.18	FADS1	-0.61	0.00	5.40E-01	0.09	0.39	2.47E-19	19	29	29	8.93E-01	Brain_Cerebellar_Hemisphere
PTSD	ENSG00000116701.14	NCF2	-0.61	-0.06	5.40E-01	0.00	0.05	7.36E-03	1	5	5	8.93E-01	Brain_Cerebellar_Hemisphere
PTSD	ENSG00000204323.5	SMIM5	0.61	0.01	5.40E-01	0.02	0.13	5.16E-06	22	37	37	8.93E-01	Brain_Cerebellar_Hemisphere
PTSD	ENSG00000132141.13	CCT6B	-0.61	-0.01	5.41E-01	0.01	0.22	4.41E-10	23	91	91	8.93E-01	Brain_Cerebellar_Hemisphere
PTSD	ENSG00000271978.1	RP11-428J1.4	-0.61	-0.01	5.41E-01	0.01	0.03	3.41E-02	22	63	63	8.93E-01	Brain_Cerebellar_Hemisphere
PTSD	ENSG00000105088.8	OLFM2	0.61	0.01	5.41E-01	0.00	0.10	6.15E-05	17	47	47	8.93E-01	Brain_Cerebellar_Hemisphere
PTSD	ENSG00000112306.7	RPS12	-0.61	-0.01	5.41E-01	0.00	0.03	1.96E-02	35	77	77	8.93E-01	Brain_Cerebellar_Hemisphere
PTSD	ENSG00000141485.16	SLC13A5	0.61	0.14	5.41E-01	0.00	0.03	3.61E-02	1	3	3	8.93E-01	Brain_Cerebellar_Hemisphere
PTSD	ENSG00000163755.8	HPS3	-0.61	-0.02	5.41E-01	0.00	0.06	1.80E-03	2	8	8	8.93E-01	Brain_Cerebellar_Hemisphere
PTSD	ENSG00000008853.16	RHOBTB2	0.61	0.01	5.41E-01	0.01	0.17	1.71E-07	9	12	12	8.93E-01	Brain_Cerebellar_Hemisphere
PTSD	ENSG00000096060.14	FKBP5	0.61	0.01	5.42E-01	0.00	0.08	2.15E-04	9	15	15	8.93E-01	Brain_Cerebellar_Hemisphere
PTSD	ENSG00000104936.17	DMPK	-0.61	-0.01	5.42E-01	0.01	0.09	2.31E-04	13	17	17	8.93E-01	Brain_Cerebellar_Hemisphere
PTSD	ENSG00000016391.10	CHDH	-0.61	0.00	5.42E-01	0.02	0.16	3.89E-08	16	29	29	8.93E-01	Brain_Cerebellar_Hemisphere
PTSD	ENSG00000175087.9	PDIK1L	-0.61	-0.99	5.42E-01	0.00	0.06	3.14E-03	1	6	6	8.93E-01	Brain_Cerebellar_Hemisphere
PTSD	ENSG00000072864.14	NDE1	0.61	0.01	5.42E-01	0.01	0.06	2.07E-03	2	6	6	8.93E-01	Brain_Cerebellar_Hemisphere
PTSD	ENSG00000250490.1	LINC02145	0.61	0.00	5.43E-01	0.13	0.49	4.81E-26	21	46	46	8.93E-01	Brain_Cerebellar_Hemisphere
PTSD	ENSG00000090539.15	CHRD	-0.61	-0.02	5.43E-01	0.00	0.30	9.43E-14	6	18	18	8.93E-01	Brain_Cerebellar_Hemisphere
PTSD	ENSG00000172594.12	SMPDL3A	-0.61	-0.01	5.43E-01	0.02	0.13	6.52E-06	30	56	56	8.93E-01	Brain_Cerebellar_Hemisphere
PTSD	ENSG00000174373.16	RALGAPA1	-0.61	-0.02	5.43E-01	0.00	0.13	2.00E-06	35	49	49	8.93E-01	Brain_Cerebellar_Hemisphere
PTSD	ENSG00000155085.15	AK9	0.61	0.01	5.43E-01	0.02	0.26	2.83E-11	17	32	32	8.93E-01	Brain_Cerebellar_Hemisphere
PTSD	ENSG00000143367.15	TUFT1	-0.61	-0.02	5.43E-01	0.00	0.04	2.09E-02	4	15	15	8.93E-01	Brain_Cerebellar_Hemisphere
PTSD	ENSG00000259548.1	RP11-38G5.2	-0.61	0.00	5.44E-01	0.10	0.44	3.74E-21	28	39	39	8.93E-01	Brain_Cerebellar_Hemisphere
PTSD	ENSG00000105325.13	FZR1	-0.61	-0.02	5.44E-01	0.00	0.32	4.86E-15	12	25	25	8.93E-01	Brain_Cerebellar_Hemisphere
PTSD	ENSG00000184983.9	NDUFA6	0.61	0.00	5.44E-01	0.07	0.46	2.49E-27	35	54	54	8.93E-01	Brain_Cerebellar_Hemisphere
PTSD	ENSG00000159479.16	MED8	0.61	0.01	5.44E-01	0.00	0.07	1.50E-03	9	26	26	8.93E-01	Brain_Cerebellar_Hemisphere
PTSD	ENSG00000140284.10	SLC27A2	-0.61	-0.01	5.44E-01	0.01	0.05	7.19E-03	23	51	51	8.93E-01	Brain_Cerebellar_Hemisphere
PTSD	ENSG00000159200.17	RCAN1	-0.61	-0.01	5.44E-01	0.01	0.18	5.22E-08	7	14	14	8.93E-01	Brain_Cerebellar_Hemisphere
PTSD	ENSG00000137857.17	DUOX1	0.61	0.00	5.44E-01	0.05	0.28	5.45E-13	13	20	20	8.93E-01	Brain_Cerebellar_Hemisphere
PTSD	ENSG00000184206.11	GOLGA6L4	-0.61	0.00	5.44E-01	0.04	0.15	9.28E-07	14	21	21	8.93E-01	Brain_Cerebellar_Hemisphere
PTSD	ENSG00000153347.9	FAM81B	-0.61	0.00	5.44E-01	0.03	0.17	8.19E-08	30	77	77	8.93E-01	Brain_Cerebellar_Hemisphere
PTSD	ENSG00000235100.3	RP11-80H5.9	0.61	0.02	5.45E-01	0.00	0.03	3.62E-02	6	19	19	8.93E-01	Brain_Cerebellar_Hemisphere
PTSD	ENSG00000185619.18	PCGF3	-0.61	0.00	5.45E-01	0.03	0.41	2.11E-20	23	35	35	8.93E-01	Brain_Cerebellar_Hemisphere
PTSD	ENSG00000170743.16	SYT9	0.60	0.02	5.45E-01	0.00	0.03	4.51E-02	22	35	35	8.94E-01	Brain_Cerebellar_Hemisphere
PTSD	ENSG00000176840.11	MIR7-3HG	0.60	0.00	5.45E-01	0.07	0.42	3.51E-20	5	8	8	8.94E-01	Brain_Cerebellar_Hemisphere
PTSD	ENSG00000184428.12	TOP1MT	-0.60	-1844.35	5.46E-01	0.00	0.18	3.30E-08	3	15	15	8.94E-01	Brain_Cerebellar_Hemisphere
PTSD	ENSG00000154511.11	FAM69A	-0.60	-0.07	5.46E-01	0.00	0.09	2.82E-04	3	12	12	8.95E-01	Brain_Cerebellar_Hemisphere
PTSD	ENSG00000215193.12	PEX26	-0.60	-0.01	5.46E-01	0.00	0.13	2.65E-06	9	31	31	8.95E-01	Brain_Cerebellar_Hemisphere
PTSD	ENSG00000172824.14	CES4A	-0.60	-0.01	5.47E-01	0.01	0.11	3.23E-05	23	53	53	8.95E-01	Brain_Cerebellar_Hemisphere
PTSD	ENSG00000136197.12	C7orf25	-0.60	0.00	5.47E-01	0.05	0.32	1.70E-15	60	81	81	8.95E-01	Brain_Cerebellar_Hemisphere
PTSD	ENSG00000111321.10	LTBR	0.60	0.02	5.47E-01	0.00	0.06	2.52E-03	3	6	6	8.95E-01	Brain_Cerebellar_Hemisphere
PTSD	ENSG00000183092.16	BEGAIN	-0.60	-0.02	5.47E-01	0.00	0.25	4.22E-11	15	40	40	8.95E-01	Brain_Cerebellar_Hemisphere
PTSD	ENSG00000178252.17	WDR6	0.60	0.00	5.48E-01	0.04	0.38	4.14E-18	32	36	36	8.95E-01	Brain_Cerebellar_Hemisphere
PTSD	ENSG00000281332.1	LINC00997	-0.60	-0.02	5.48E-01	0.00	0.03	2.70E-02	10	30	30	8.95E-01	Brain_Cerebellar_Hemisphere
PTSD	ENSG00000126822.16	PLEKHG3	-0.60	-0.02	5.48E-01	0.00	0.04	9.89E-03	5	5	5	8.95E-01	Brain_Cerebellar_Hemisphere
PTSD	ENSG00000237638.1	AC007386.2	0.60	0.01	5.48E-01	0.01	0.07	1.61E-03	9	21	21	8.95E-01	Brain_Cerebellar_Hemisphere
PTSD	ENSG00000271119.1	CTD-2012J19.3	-0.60	-0.01	5.48E-01	0.01	0.03	3.79E-02	5	14	14	8.95E-01	Brain_Cerebellar_Hemisphere
PTSD	ENSG00000131626.16	PPFIA1	0.60	0.01	5.49E-01	0.01	0.38	1.09E-17	7	20	20	8.95E-01	Brain_Cerebellar_Hemisphere
PTSD	ENSG00000123545.5	NDUFAF4	0.60	0.01	5.49E-01	0.01	0.25	3.12E-11	28	30	30	8.95E-01	Brain_Cerebellar_Hemisphere
PTSD	ENSG00000058063.15	ATP11B	0.60	0.02	5.49E-01	0.00	0.13	5.43E-06	14	17	17	8.95E-01	Brain_Cerebellar_Hemisphere
PTSD	ENSG00000101639.18	CEP192	-0.60	-0.01	5.49E-01	0.02	0.38	5.82E-18	9	14	14	8.95E-01	Brain_Cerebellar_Hemisphere
PTSD	ENSG00000198865.9	CCDC152	0.60	0.01	5.49E-01	0.00	0.05	5.64E-03	4	4	4	8.95E-01	Brain_Cerebellar_Hemisphere
PTSD	ENSG00000164111.14	ANXA5	0.60	0.00	5.49E-01	0.03	0.44	1.43E-21	29	47	47	8.96E-01	Brain_Cerebellar_Hemisphere
PTSD	ENSG00000136541.14	ERMN	-0.60	-0.03	5.50E-01	0.00	0.07	1.76E-03	14	32	32	8.96E-01	Brain_Cerebellar_Hemisphere
PTSD	ENSG00000163320.10	CGGBP1	0.60	0.02	5.50E-01	0.00	0.21	2.28E-09	10	22	22	8.96E-01	Brain_Cerebellar_Hemisphere
PTSD	ENSG00000105750.14	ZNF85	-0.60	0.00	5.50E-01	0.04	0.21	1.12E-09	56	87	87	8.96E-01	Brain_Cerebellar_Hemisphere
PTSD	ENSG00000138381.9	ASNSD1	0.60	0.01	5.50E-01	0.02	0.41	1.34E-20	26	32	32	8.96E-01	Brain_Cerebellar_Hemisphere
PTSD	ENSG00000250519.6	RP11-680H20.2	0.60	0.01	5.50E-01	0.02	0.18	6.16E-08	23	54	54	8.96E-01	Brain_Cerebellar_Hemisphere
PTSD	ENSG00000272140.2	RP11-574K11.29	-0.60	-0.03	5.50E-01	0.00	0.04	1.13E-02	2	8	8	8.96E-01	Brain_Cerebellar_Hemisphere
PTSD	ENSG00000022976.15	ZNF839	-0.60	-0.01	5.51E-01	0.01	0.21	1.94E-09	10	19	19	8.96E-01	Brain_Cerebellar_Hemisphere
PTSD	ENSG00000185666.14	SYN3	-0.60	-0.03	5.51E-01	0.00	0.10	5.17E-05	11	21	21	8.96E-01	Brain_Cerebellar_Hemisphere
PTSD	ENSG00000087589.16	CASS4	0.60	0.01	5.51E-01	0.01	0.03	3.70E-02	14	22	22	8.96E-01	Brain_Cerebellar_Hemisphere
PTSD	ENSG00000184619.3	KRBA2	-0.60	-0.01	5.51E-01	0.02	0.25	4.56E-11	5	20	20	8.96E-01	Brain_Cerebellar_Hemisphere
PTSD	ENSG00000184840.11	TMED9	-0.60	-0.01	5.51E-01	0.01	0.08	4.79E-04	19	27	27	8.96E-01	Brain_Cerebellar_Hemisphere
PTSD	ENSG00000229613.1	LINC01501	0.60	0.06	5.52E-01	0.00	0.04	1.23E-02	2	10	10	8.96E-01	Brain_Cerebellar_Hemisphere
PTSD	ENSG00000256955.2	RP11-417L19.2	0.59	0.01	5.52E-01	0.00	0.03	3.83E-02	3	21	21	8.96E-01	Brain_Cerebellar_Hemisphere
PTSD	ENSG00000150093.18	ITGB1	-0.59	-0.01	5.52E-01	0.00	0.08	7.34E-04	31	46	46	8.96E-01	Brain_Cerebellar_Hemisphere
PTSD	ENSG00000108590.10	MED31	0.59	0.06	5.52E-01	0.00	0.03	4.31E-02	2	11	11	8.96E-01	Brain_Cerebellar_Hemisphere
PTSD	ENSG00000116396.14	KCNC4	-0.59	-0.03	5.52E-01	0.00	0.13	8.23E-06	2	12	12	8.96E-01	Brain_Cerebellar_Hemisphere
PTSD	ENSG00000173409.13	ARV1	0.59	0.02	5.52E-01	0.00	0.14	1.23E-06	13	38	38	8.96E-01	Brain_Cerebellar_Hemisphere
PTSD	ENSG00000103264.17	FBXO31	0.59	0.01	5.52E-01	0.00	0.30	1.46E-14	27	84	84	8.96E-01	Brain_Cerebellar_Hemisphere
PTSD	ENSG00000152377.13	SPOCK1	0.59	0.01	5.53E-01	0.00	0.10	5.68E-05	19	45	45	8.96E-01	Brain_Cerebellar_Hemisphere
PTSD	ENSG00000151348.13	EXT2	-0.59	-0.01	5.53E-01	0.00	0.03	3.95E-02	9	13	13	8.96E-01	Brain_Cerebellar_Hemisphere
PTSD	ENSG00000227124.8	ZNF717	0.59	0.01	5.53E-01	0.00	0.11	2.54E-05	8	28	28	8.96E-01	Brain_Cerebellar_Hemisphere
PTSD	ENSG00000168564.5	CDKN2AIP	-0.59	-0.03	5.53E-01	0.00	0.06	1.62E-03	2	9	9	8.96E-01	Brain_Cerebellar_Hemisphere
PTSD	ENSG00000204618.8	RNF39	0.59	0.00	5.53E-01	0.10	0.44	2.20E-22	52	57	57	8.96E-01	Brain_Cerebellar_Hemisphere
PTSD	ENSG00000011260.13	UTP18	0.59	0.01	5.54E-01	0.00	0.11	2.60E-05	15	42	42	8.96E-01	Brain_Cerebellar_Hemisphere
PTSD	ENSG00000242372.6	EIF6	-0.59	-0.02	5.54E-01	0.00	0.06	2.78E-03	16	23	23	8.96E-01	Brain_Cerebellar_Hemisphere
PTSD	ENSG00000105479.15	CCDC114	0.59	0.00	5.54E-01	0.03	0.15	6.24E-07	24	37	37	8.96E-01	Brain_Cerebellar_Hemisphere
PTSD	ENSG00000068615.17	REEP1	-0.59	-0.01	5.54E-01	0.01	0.12	1.12E-05	38	64	64	8.96E-01	Brain_Cerebellar_Hemisphere
PTSD	ENSG00000151240.16	DIP2C	0.59	0.01	5.54E-01	0.02	0.24	8.67E-11	8	14	14	8.96E-01	Brain_Cerebellar_Hemisphere
PTSD	ENSG00000243629.1	LINC00880	-0.59	-0.03	5.55E-01	0.00	0.03	3.05E-02	2	12	12	8.96E-01	Brain_Cerebellar_Hemisphere
PTSD	ENSG00000175054.14	ATR	0.59	0.05	5.55E-01	0.00	0.03	3.47E-02	5	16	16	8.96E-01	Brain_Cerebellar_Hemisphere
PTSD	ENSG00000156502.13	SUPV3L1	-0.59	-0.05	5.55E-01	0.00	0.05	5.29E-03	16	44	44	8.96E-01	Brain_Cerebellar_Hemisphere
PTSD	ENSG00000130244.12	FAM98C	-0.59	-0.02	5.55E-01	0.00	0.08	7.31E-04	18	32	32	8.96E-01	Brain_Cerebellar_Hemisphere
PTSD	ENSG00000139915.18	MDGA2	-0.59	-0.02	5.55E-01	0.00	0.09	2.24E-04	24	33	33	8.96E-01	Brain_Cerebellar_Hemisphere
PTSD	ENSG00000170100.13	ZNF778	-0.59	-0.01	5.55E-01	0.02	0.35	4.17E-16	20	38	38	8.96E-01	Brain_Cerebellar_Hemisphere
PTSD	ENSG00000164975.15	SNAPC3	-0.59	-0.02	5.56E-01	0.00	0.05	7.13E-03	4	8	8	8.96E-01	Brain_Cerebellar_Hemisphere
PTSD	ENSG00000105771.13	SMG9	0.59	0.02	5.56E-01	0.00	0.05	4.62E-03	16	35	35	8.96E-01	Brain_Cerebellar_Hemisphere
PTSD	ENSG00000177565.16	TBL1XR1	0.59	0.02	5.57E-01	0.00	0.04	1.13E-02	9	41	41	8.97E-01	Brain_Cerebellar_Hemisphere
PTSD	ENSG00000244752.2	CRYBB2	0.59	0.59	5.57E-01	0.00	0.20	4.67E-09	1	28	28	8.97E-01	Brain_Cerebellar_Hemisphere
PTSD	ENSG00000165269.12	AQP7	0.59	0.01	5.57E-01	0.00	0.15	3.20E-07	8	25	25	8.97E-01	Brain_Cerebellar_Hemisphere
PTSD	ENSG00000204138.12	PHACTR4	-0.59	0.00	5.57E-01	0.05	0.31	4.15E-14	43	53	53	8.97E-01	Brain_Cerebellar_Hemisphere
PTSD	ENSG00000110344.9	UBE4A	0.59	0.03	5.57E-01	0.00	0.11	3.11E-05	17	61	61	8.97E-01	Brain_Cerebellar_Hemisphere
PTSD	ENSG00000253641.5	LINCR-0001	0.59	0.02	5.57E-01	0.00	0.04	1.46E-02	13	20	20	8.97E-01	Brain_Cerebellar_Hemisphere
PTSD	ENSG00000128487.16	SPECC1	-0.59	-0.01	5.58E-01	0.01	0.03	4.90E-02	9	26	26	8.97E-01	Brain_Cerebellar_Hemisphere
PTSD	ENSG00000255474.1	RP11-234B24.2	-0.59	-0.02	5.58E-01	0.00	0.25	1.40E-11	24	56	56	8.97E-01	Brain_Cerebellar_Hemisphere
PTSD	ENSG00000263956.6	NBPF11	-0.59	-0.01	5.58E-01	0.02	0.11	3.23E-05	18	45	45	8.97E-01	Brain_Cerebellar_Hemisphere
PTSD	ENSG00000124214.19	STAU1	0.59	0.03	5.58E-01	0.00	0.07	1.65E-03	5	20	20	8.97E-01	Brain_Cerebellar_Hemisphere
PTSD	ENSG00000273448.1	RP11-166O4.6	0.59	0.00	5.58E-01	0.04	0.24	1.34E-10	66	83	83	8.97E-01	Brain_Cerebellar_Hemisphere
PTSD	ENSG00000270074.1	RP11-351I21.11	-0.59	-0.01	5.58E-01	0.02	0.18	6.83E-08	7	27	27	8.97E-01	Brain_Cerebellar_Hemisphere
PTSD	ENSG00000170322.14	NFRKB	-0.59	-0.01	5.59E-01	0.01	0.31	2.48E-14	33	78	78	8.97E-01	Brain_Cerebellar_Hemisphere
PTSD	ENSG00000162365.11	CYP4A22	-0.58	0.00	5.59E-01	0.03	0.13	4.05E-06	43	57	57	8.97E-01	Brain_Cerebellar_Hemisphere
PTSD	ENSG00000278090.1	RP11-6O2.2	0.58	0.02	5.59E-01	0.00	0.37	1.75E-17	18	38	38	8.97E-01	Brain_Cerebellar_Hemisphere
PTSD	ENSG00000141337.12	ARSG	0.58	0.02	5.59E-01	0.00	0.06	3.73E-03	8	17	17	8.97E-01	Brain_Cerebellar_Hemisphere
PTSD	ENSG00000065427.14	KARS	0.58	0.01	5.59E-01	0.00	0.09	1.91E-04	19	33	33	8.97E-01	Brain_Cerebellar_Hemisphere
PTSD	ENSG00000177169.9	ULK1	-0.58	-0.22	5.59E-01	0.00	0.17	4.68E-08	3	6	6	8.97E-01	Brain_Cerebellar_Hemisphere
PTSD	ENSG00000127586.16	CHTF18	-0.58	-0.01	5.60E-01	0.01	0.18	3.01E-08	18	42	42	8.97E-01	Brain_Cerebellar_Hemisphere
PTSD	ENSG00000180347.13	CCDC129	-0.58	-0.03	5.60E-01	0.00	0.15	2.36E-07	4	13	13	8.97E-01	Brain_Cerebellar_Hemisphere
PTSD	ENSG00000163694.14	RBM47	0.58	0.00	5.60E-01	0.02	0.19	4.96E-09	43	88	88	8.97E-01	Brain_Cerebellar_Hemisphere
PTSD	ENSG00000144224.16	UBXN4	-0.58	-0.02	5.60E-01	0.00	0.05	5.96E-03	13	39	39	8.97E-01	Brain_Cerebellar_Hemisphere
PTSD	ENSG00000139725.7	RHOF	-0.58	-0.01	5.60E-01	0.00	0.04	9.31E-03	5	5	5	8.97E-01	Brain_Cerebellar_Hemisphere
PTSD	ENSG00000174004.5	NRROS	0.58	0.01	5.61E-01	0.00	0.04	9.47E-03	6	11	11	8.98E-01	Brain_Cerebellar_Hemisphere
PTSD	ENSG00000228570.7	NUTM2E	-0.58	-0.01	5.61E-01	0.00	0.49	2.89E-25	11	24	24	8.98E-01	Brain_Cerebellar_Hemisphere
PTSD	ENSG00000181638.17	ZFP41	0.58	0.33	5.62E-01	0.00	0.10	5.31E-05	3	16	16	8.98E-01	Brain_Cerebellar_Hemisphere
PTSD	ENSG00000198937.8	CCDC167	-0.58	-0.01	5.62E-01	0.00	0.11	3.12E-05	7	11	11	8.98E-01	Brain_Cerebellar_Hemisphere
PTSD	ENSG00000219626.8	FAM228B	-0.58	-0.01	5.62E-01	0.02	0.20	3.46E-09	38	44	44	8.98E-01	Brain_Cerebellar_Hemisphere
PTSD	ENSG00000272630.1	RP11-344N10.5	0.58	0.01	5.62E-01	0.01	0.05	2.04E-03	26	67	67	8.98E-01	Brain_Cerebellar_Hemisphere
PTSD	ENSG00000136240.9	KDELR2	-0.58	-0.01	5.62E-01	0.01	0.09	1.93E-04	16	33	33	8.98E-01	Brain_Cerebellar_Hemisphere
PTSD	ENSG00000001167.14	NFYA	0.58	0.01	5.62E-01	0.00	0.12	9.99E-06	17	18	18	8.99E-01	Brain_Cerebellar_Hemisphere
PTSD	ENSG00000164366.3	CCDC127	-0.58	0.00	5.62E-01	0.07	0.45	3.69E-22	21	38	38	8.99E-01	Brain_Cerebellar_Hemisphere
PTSD	ENSG00000149084.12	HSD17B12	0.58	0.00	5.63E-01	0.04	0.39	2.25E-20	52	83	83	8.99E-01	Brain_Cerebellar_Hemisphere
PTSD	ENSG00000274029.1	RP11-340F14.6	-0.58	-0.01	5.63E-01	0.00	0.05	5.78E-03	16	31	31	8.99E-01	Brain_Cerebellar_Hemisphere
PTSD	ENSG00000229178.1	AC069513.4	0.58	0.00	5.63E-01	0.03	0.32	1.17E-14	19	45	45	8.99E-01	Brain_Cerebellar_Hemisphere
PTSD	ENSG00000178462.11	TUBAL3	-0.58	-0.02	5.63E-01	0.00	0.13	2.58E-06	5	15	15	8.99E-01	Brain_Cerebellar_Hemisphere
PTSD	ENSG00000198168.8	SVIP	0.58	0.01	5.63E-01	0.00	0.21	3.81E-09	3	11	11	8.99E-01	Brain_Cerebellar_Hemisphere
PTSD	ENSG00000180210.14	F2	0.58	0.02	5.64E-01	0.00	0.06	3.16E-03	4	12	12	8.99E-01	Brain_Cerebellar_Hemisphere
PTSD	ENSG00000092108.20	SCFD1	0.58	0.04	5.64E-01	0.00	0.19	5.79E-09	8	40	40	8.99E-01	Brain_Cerebellar_Hemisphere
PTSD	ENSG00000163444.11	TMEM183A	-0.58	-0.04	5.65E-01	0.00	0.28	3.96E-13	1	7	7	9.00E-01	Brain_Cerebellar_Hemisphere
PTSD	ENSG00000168993.14	CPLX1	-0.58	0.00	5.65E-01	0.02	0.04	1.67E-02	105	133	133	9.00E-01	Brain_Cerebellar_Hemisphere
PTSD	ENSG00000215866.7	LINC01356	0.58	0.01	5.65E-01	0.01	0.23	6.12E-10	62	101	101	9.00E-01	Brain_Cerebellar_Hemisphere
PTSD	ENSG00000162989.4	KCNJ3	0.58	0.01	5.65E-01	0.02	0.33	3.52E-15	27	34	34	9.00E-01	Brain_Cerebellar_Hemisphere
PTSD	ENSG00000113140.10	SPARC	-0.58	-0.02	5.65E-01	0.00	0.14	5.28E-07	13	33	33	9.00E-01	Brain_Cerebellar_Hemisphere
PTSD	ENSG00000141744.3	PNMT	0.57	0.01	5.66E-01	0.01	0.06	1.66E-03	29	52	52	9.00E-01	Brain_Cerebellar_Hemisphere
PTSD	ENSG00000153395.9	LPCAT1	0.57	0.01	5.66E-01	0.00	0.18	4.38E-08	13	23	23	9.00E-01	Brain_Cerebellar_Hemisphere
PTSD	ENSG00000104886.11	PLEKHJ1	-0.57	-0.01	5.66E-01	0.00	0.04	1.43E-02	15	49	49	9.00E-01	Brain_Cerebellar_Hemisphere
PTSD	ENSG00000204099.11	NEU4	-0.57	-0.10	5.66E-01	0.00	0.05	8.98E-03	1	24	24	9.00E-01	Brain_Cerebellar_Hemisphere
PTSD	ENSG00000125821.11	DTD1	0.57	0.02	5.66E-01	0.00	0.12	1.76E-05	20	42	42	9.00E-01	Brain_Cerebellar_Hemisphere
PTSD	ENSG00000124191.17	TOX2	-0.57	-0.01	5.67E-01	0.00	0.06	1.38E-03	4	22	22	9.00E-01	Brain_Cerebellar_Hemisphere
PTSD	ENSG00000118939.17	UCHL3	0.57	0.03	5.67E-01	0.00	0.07	1.48E-03	5	41	41	9.00E-01	Brain_Cerebellar_Hemisphere
PTSD	ENSG00000261000.1	RP11-534L20.5	0.57	0.01	5.67E-01	0.01	0.10	6.10E-05	6	17	17	9.00E-01	Brain_Cerebellar_Hemisphere
PTSD	ENSG00000272049.1	RP11-480D4.6	-0.57	-0.03	5.67E-01	0.00	0.12	1.43E-05	14	22	22	9.00E-01	Brain_Cerebellar_Hemisphere
PTSD	ENSG00000185728.16	YTHDF3	-0.57	-0.01	5.67E-01	0.00	0.04	1.83E-02	81	104	104	9.00E-01	Brain_Cerebellar_Hemisphere
PTSD	ENSG00000144362.11	PHOSPHO2	0.57	0.02	5.68E-01	0.00	0.04	1.01E-02	6	9	9	9.00E-01	Brain_Cerebellar_Hemisphere
PTSD	ENSG00000171109.18	MFN1	0.57	0.00	5.68E-01	0.03	0.41	2.24E-20	13	16	16	9.00E-01	Brain_Cerebellar_Hemisphere
PTSD	ENSG00000002919.14	SNX11	-0.57	-0.01	5.68E-01	0.01	0.09	1.23E-04	12	19	19	9.00E-01	Brain_Cerebellar_Hemisphere
PTSD	ENSG00000164008.14	C1orf50	0.57	0.00	5.68E-01	0.04	0.42	4.10E-21	14	24	24	9.00E-01	Brain_Cerebellar_Hemisphere
PTSD	ENSG00000109270.12	LAMTOR3	0.57	0.02	5.68E-01	0.00	0.30	4.78E-14	23	48	48	9.00E-01	Brain_Cerebellar_Hemisphere
PTSD	ENSG00000152778.8	IFIT5	0.57	0.05	5.68E-01	0.00	0.07	7.14E-04	2	16	16	9.00E-01	Brain_Cerebellar_Hemisphere
PTSD	ENSG00000259330.2	INAFM2	-0.57	-0.01	5.68E-01	0.01	0.07	1.47E-03	11	23	23	9.00E-01	Brain_Cerebellar_Hemisphere
PTSD	ENSG00000139146.13	FAM60A	0.57	0.02	5.69E-01	0.00	0.05	6.97E-03	24	45	45	9.00E-01	Brain_Cerebellar_Hemisphere
PTSD	ENSG00000166261.10	ZNF202	0.57	0.01	5.69E-01	0.00	0.25	1.81E-11	23	38	38	9.00E-01	Brain_Cerebellar_Hemisphere
PTSD	ENSG00000250312.6	ZNF718	0.57	0.05	5.69E-01	0.00	0.56	2.63E-31	3	27	27	9.00E-01	Brain_Cerebellar_Hemisphere
PTSD	ENSG00000164107.8	HAND2	-0.57	-0.01	5.69E-01	0.02	0.11	2.07E-05	19	33	33	9.00E-01	Brain_Cerebellar_Hemisphere
PTSD	ENSG00000136108.14	CKAP2	-0.57	0.00	5.69E-01	0.08	0.53	1.35E-28	20	28	28	9.00E-01	Brain_Cerebellar_Hemisphere
PTSD	ENSG00000144857.14	BOC	-0.57	0.00	5.69E-01	0.06	0.24	7.82E-11	25	62	62	9.00E-01	Brain_Cerebellar_Hemisphere
PTSD	ENSG00000163125.15	RPRD2	0.57	0.01	5.70E-01	0.00	0.06	2.66E-03	39	42	42	9.00E-01	Brain_Cerebellar_Hemisphere
PTSD	ENSG00000273325.1	RP1-90G24.11	-0.57	-0.01	5.70E-01	0.02	0.13	7.48E-06	32	45	45	9.00E-01	Brain_Cerebellar_Hemisphere
PTSD	ENSG00000203908.3	KHDC3L	-0.57	0.00	5.70E-01	0.03	0.15	6.69E-07	24	46	46	9.00E-01	Brain_Cerebellar_Hemisphere
PTSD	ENSG00000138286.14	FAM149B1	-0.57	-0.01	5.70E-01	0.00	0.08	2.99E-04	31	41	41	9.00E-01	Brain_Cerebellar_Hemisphere
PTSD	ENSG00000164118.12	CEP44	-0.57	-0.01	5.70E-01	0.00	0.04	1.12E-02	11	32	32	9.00E-01	Brain_Cerebellar_Hemisphere
PTSD	ENSG00000203778.7	FAM229B	-0.57	-0.01	5.70E-01	0.01	0.24	3.09E-11	55	64	64	9.00E-01	Brain_Cerebellar_Hemisphere
PTSD	ENSG00000167766.18	ZNF83	-0.57	-0.01	5.70E-01	0.01	0.19	1.68E-08	8	11	11	9.00E-01	Brain_Cerebellar_Hemisphere
PTSD	ENSG00000100564.8	PIGH	-0.57	-0.02	5.71E-01	0.00	0.08	4.32E-04	10	21	21	9.00E-01	Brain_Cerebellar_Hemisphere
PTSD	ENSG00000235358.1	RP11-399E6.1	-0.57	-0.01	5.71E-01	0.01	0.07	1.18E-03	5	16	16	9.01E-01	Brain_Cerebellar_Hemisphere
PTSD	ENSG00000224050.1	RP1-90G24.6	-0.57	-0.01	5.71E-01	0.02	0.09	2.34E-04	5	17	17	9.01E-01	Brain_Cerebellar_Hemisphere
PTSD	ENSG00000128886.11	ELL3	0.57	0.01	5.71E-01	0.00	0.08	7.52E-04	14	27	27	9.01E-01	Brain_Cerebellar_Hemisphere
PTSD	ENSG00000107643.15	MAPK8	-0.57	-0.06	5.71E-01	0.00	0.24	1.05E-10	5	19	19	9.01E-01	Brain_Cerebellar_Hemisphere
PTSD	ENSG00000175727.13	MLXIP	-0.57	-0.04	5.72E-01	0.00	0.10	8.24E-05	1	9	9	9.01E-01	Brain_Cerebellar_Hemisphere
PTSD	ENSG00000089063.14	TMEM230	0.57	0.15	5.72E-01	0.00	0.02	4.99E-02	2	19	19	9.01E-01	Brain_Cerebellar_Hemisphere
PTSD	ENSG00000163702.18	IL17RC	0.56	0.00	5.72E-01	0.04	0.44	1.24E-22	19	43	43	9.01E-01	Brain_Cerebellar_Hemisphere
PTSD	ENSG00000160953.15	MUM1	-0.56	-0.05	5.72E-01	0.00	0.04	1.02E-02	1	5	5	9.01E-01	Brain_Cerebellar_Hemisphere
PTSD	ENSG00000146054.17	TRIM7	0.56	0.01	5.72E-01	0.01	0.34	3.47E-16	5	18	18	9.01E-01	Brain_Cerebellar_Hemisphere
PTSD	ENSG00000066629.16	EML1	-0.56	-0.01	5.73E-01	0.01	0.07	1.05E-03	12	28	28	9.01E-01	Brain_Cerebellar_Hemisphere
PTSD	ENSG00000100335.13	MIEF1	0.56	0.01	5.73E-01	0.00	0.09	1.78E-04	8	28	28	9.01E-01	Brain_Cerebellar_Hemisphere
PTSD	ENSG00000172270.18	BSG	0.56	0.03	5.74E-01	0.00	0.13	9.67E-06	10	27	27	9.01E-01	Brain_Cerebellar_Hemisphere
PTSD	ENSG00000116793.15	PHTF1	0.56	0.02	5.74E-01	0.00	0.17	6.31E-08	6	9	9	9.01E-01	Brain_Cerebellar_Hemisphere
PTSD	ENSG00000073849.14	ST6GAL1	0.56	0.01	5.74E-01	0.00	0.08	5.92E-04	12	24	24	9.01E-01	Brain_Cerebellar_Hemisphere
PTSD	ENSG00000250548.6	RP11-47I22.2	-0.56	-0.01	5.74E-01	0.02	0.08	4.71E-04	17	32	32	9.01E-01	Brain_Cerebellar_Hemisphere
PTSD	ENSG00000196455.7	PIK3R4	-0.56	-0.01	5.74E-01	0.00	0.07	8.51E-04	9	11	11	9.01E-01	Brain_Cerebellar_Hemisphere
PTSD	ENSG00000159445.12	THEM4	-0.56	-0.01	5.74E-01	0.02	0.19	9.14E-09	26	36	36	9.01E-01	Brain_Cerebellar_Hemisphere
PTSD	ENSG00000281831.1	HCP5B	0.56	0.00	5.74E-01	0.08	0.53	1.50E-28	48	60	60	9.01E-01	Brain_Cerebellar_Hemisphere
PTSD	ENSG00000112941.13	PAPD7	0.56	0.01	5.74E-01	0.00	0.20	1.17E-08	15	23	23	9.01E-01	Brain_Cerebellar_Hemisphere
PTSD	ENSG00000166770.10	ZNF667-AS1	-0.56	0.00	5.74E-01	0.07	0.57	5.13E-32	9	31	31	9.01E-01	Brain_Cerebellar_Hemisphere
PTSD	ENSG00000171067.10	C11orf24	-0.56	-0.05	5.74E-01	0.00	0.05	3.92E-03	5	18	18	9.01E-01	Brain_Cerebellar_Hemisphere
PTSD	ENSG00000107186.16	MPDZ	-0.56	-0.04	5.74E-01	0.00	0.05	7.21E-03	7	30	30	9.01E-01	Brain_Cerebellar_Hemisphere
PTSD	ENSG00000196458.10	ZNF605	0.56	0.02	5.75E-01	0.00	0.24	1.13E-10	12	27	27	9.01E-01	Brain_Cerebellar_Hemisphere
PTSD	ENSG00000232006.8	AC005537.2	0.56	0.24	5.75E-01	0.00	0.14	2.53E-06	2	18	18	9.01E-01	Brain_Cerebellar_Hemisphere
PTSD	ENSG00000187954.12	CYHR1	0.56	0.05	5.75E-01	0.00	0.15	6.35E-07	3	40	40	9.01E-01	Brain_Cerebellar_Hemisphere
PTSD	ENSG00000018510.13	AGPS	0.56	0.01	5.75E-01	0.00	0.04	1.65E-02	13	17	17	9.01E-01	Brain_Cerebellar_Hemisphere
PTSD	ENSG00000072195.14	SPEG	-0.56	-0.01	5.75E-01	0.01	0.10	7.84E-05	8	18	18	9.01E-01	Brain_Cerebellar_Hemisphere
PTSD	ENSG00000105877.17	DNAH11	-0.56	-0.02	5.75E-01	0.00	0.03	2.52E-02	3	6	6	9.01E-01	Brain_Cerebellar_Hemisphere
PTSD	ENSG00000114544.16	SLC41A3	0.56	0.01	5.76E-01	0.00	0.13	4.33E-06	24	58	58	9.01E-01	Brain_Cerebellar_Hemisphere
PTSD	ENSG00000164122.8	ASB5	0.56	0.01	5.76E-01	0.01	0.11	4.38E-05	7	23	23	9.01E-01	Brain_Cerebellar_Hemisphere
PTSD	ENSG00000003402.19	CFLAR	-0.56	-0.01	5.76E-01	0.01	0.06	2.84E-03	14	23	23	9.01E-01	Brain_Cerebellar_Hemisphere
PTSD	ENSG00000116151.13	MORN1	-0.56	0.00	5.76E-01	0.03	0.12	9.00E-06	18	58	58	9.01E-01	Brain_Cerebellar_Hemisphere
PTSD	ENSG00000272047.1	GTF2H5	-0.56	-0.01	5.77E-01	0.01	0.20	8.40E-09	28	45	45	9.01E-01	Brain_Cerebellar_Hemisphere
PTSD	ENSG00000147535.16	PLPP5	-0.56	0.00	5.77E-01	0.02	0.17	1.77E-07	41	45	45	9.01E-01	Brain_Cerebellar_Hemisphere
PTSD	ENSG00000170035.15	UBE2E3	-0.56	-0.01	5.77E-01	0.00	0.07	8.91E-04	36	63	63	9.01E-01	Brain_Cerebellar_Hemisphere
PTSD	ENSG00000105669.13	COPE	-0.56	-0.01	5.77E-01	0.00	0.17	8.89E-08	16	41	41	9.01E-01	Brain_Cerebellar_Hemisphere
PTSD	ENSG00000079931.14	MOXD1	-0.56	-0.01	5.78E-01	0.01	0.08	5.63E-04	5	12	12	9.01E-01	Brain_Cerebellar_Hemisphere
PTSD	ENSG00000148219.16	ASTN2	0.56	0.00	5.78E-01	0.09	0.41	2.91E-19	22	31	31	9.01E-01	Brain_Cerebellar_Hemisphere
PTSD	ENSG00000090273.13	NUDC	-0.56	-0.01	5.78E-01	0.00	0.12	2.23E-05	22	26	26	9.01E-01	Brain_Cerebellar_Hemisphere
PTSD	ENSG00000138376.10	BARD1	-0.56	-0.01	5.78E-01	0.00	0.03	2.79E-02	7	13	13	9.01E-01	Brain_Cerebellar_Hemisphere
PTSD	ENSG00000181291.6	TMEM132E	-0.56	-0.01	5.78E-01	0.01	0.20	2.81E-09	15	30	30	9.01E-01	Brain_Cerebellar_Hemisphere
PTSD	ENSG00000149743.13	TRPT1	-0.56	-0.01	5.79E-01	0.01	0.05	4.03E-03	10	13	13	9.01E-01	Brain_Cerebellar_Hemisphere
PTSD	ENSG00000183114.7	FAM43B	0.56	0.01	5.79E-01	0.01	0.11	2.08E-05	16	35	35	9.01E-01	Brain_Cerebellar_Hemisphere
PTSD	ENSG00000166275.15	BORCS7	-0.56	0.00	5.79E-01	0.04	0.42	1.19E-20	16	38	38	9.01E-01	Brain_Cerebellar_Hemisphere
PTSD	ENSG00000142185.16	TRPM2	0.56	0.00	5.79E-01	0.03	0.37	2.18E-17	25	48	48	9.01E-01	Brain_Cerebellar_Hemisphere
PTSD	ENSG00000158467.16	AHCYL2	0.55	0.04	5.79E-01	0.00	0.04	2.05E-02	4	5	5	9.01E-01	Brain_Cerebellar_Hemisphere
PTSD	ENSG00000167523.13	SPATA33	0.55	0.02	5.79E-01	0.00	0.09	1.68E-04	8	22	22	9.01E-01	Brain_Cerebellar_Hemisphere
PTSD	ENSG00000205611.4	LINC01597	-0.55	-0.02	5.79E-01	0.00	0.13	2.66E-06	4	26	26	9.01E-01	Brain_Cerebellar_Hemisphere
PTSD	ENSG00000068724.15	TTC7A	-0.55	-0.01	5.79E-01	0.01	0.15	7.23E-07	7	10	10	9.01E-01	Brain_Cerebellar_Hemisphere
PTSD	ENSG00000132321.16	IQCA1	-0.55	-0.02	5.79E-01	0.00	0.08	3.09E-04	4	7	7	9.01E-01	Brain_Cerebellar_Hemisphere
PTSD	ENSG00000160213.6	CSTB	0.55	0.01	5.80E-01	0.00	0.15	9.52E-07	4	17	17	9.01E-01	Brain_Cerebellar_Hemisphere
PTSD	ENSG00000170412.16	GPRC5C	-0.55	-0.02	5.80E-01	0.00	0.17	1.16E-07	2	3	3	9.02E-01	Brain_Cerebellar_Hemisphere
PTSD	ENSG00000115602.16	IL1RL1	0.55	0.00	5.81E-01	0.03	0.21	8.48E-10	24	29	29	9.02E-01	Brain_Cerebellar_Hemisphere
PTSD	ENSG00000129473.9	BCL2L2	0.55	0.01	5.81E-01	0.00	0.11	3.88E-05	57	81	81	9.02E-01	Brain_Cerebellar_Hemisphere
PTSD	ENSG00000277152.1	RP11-622C24.2	-0.55	-0.01	5.81E-01	0.02	0.20	2.71E-09	43	104	104	9.02E-01	Brain_Cerebellar_Hemisphere
PTSD	ENSG00000100888.12	CHD8	0.55	0.04	5.81E-01	0.00	0.10	1.14E-04	13	30	30	9.02E-01	Brain_Cerebellar_Hemisphere
PTSD	ENSG00000223510.6	CDRT15	-0.55	-0.01	5.81E-01	0.02	0.21	4.98E-10	11	18	18	9.02E-01	Brain_Cerebellar_Hemisphere
PTSD	ENSG00000167637.16	ZNF283	0.55	0.01	5.81E-01	0.00	0.16	1.32E-07	10	20	20	9.02E-01	Brain_Cerebellar_Hemisphere
PTSD	ENSG00000105171.9	POP4	-0.55	-0.01	5.81E-01	0.00	0.08	5.00E-04	5	17	17	9.02E-01	Brain_Cerebellar_Hemisphere
PTSD	ENSG00000018236.14	CNTN1	0.55	0.01	5.82E-01	0.02	0.29	2.68E-13	57	84	84	9.02E-01	Brain_Cerebellar_Hemisphere
PTSD	ENSG00000146755.10	TRIM50	0.55	0.01	5.82E-01	0.01	0.07	1.21E-03	4	19	19	9.02E-01	Brain_Cerebellar_Hemisphere
PTSD	ENSG00000187741.14	FANCA	0.55	0.01	5.82E-01	0.01	0.09	1.76E-04	27	63	63	9.02E-01	Brain_Cerebellar_Hemisphere
PTSD	ENSG00000106355.9	LSM5	-0.55	-0.01	5.82E-01	0.00	0.05	7.95E-03	36	45	45	9.02E-01	Brain_Cerebellar_Hemisphere
PTSD	ENSG00000064763.10	FAR2	0.55	0.01	5.82E-01	0.01	0.32	6.99E-16	29	61	61	9.02E-01	Brain_Cerebellar_Hemisphere
PTSD	ENSG00000121577.13	POPDC2	-0.55	-0.01	5.82E-01	0.00	0.12	1.21E-05	15	28	28	9.02E-01	Brain_Cerebellar_Hemisphere
PTSD	ENSG00000175356.12	SCUBE2	-0.55	-0.02	5.83E-01	0.00	0.05	6.84E-03	1	2	2	9.02E-01	Brain_Cerebellar_Hemisphere
PTSD	ENSG00000273209.1	RP11-107N15.1	0.55	0.00	5.83E-01	0.06	0.21	2.21E-09	44	65	65	9.02E-01	Brain_Cerebellar_Hemisphere
PTSD	ENSG00000129167.9	TPH1	0.55	0.02	5.83E-01	0.00	0.05	7.67E-03	16	29	29	9.02E-01	Brain_Cerebellar_Hemisphere
PTSD	ENSG00000162738.5	VANGL2	0.55	0.01	5.83E-01	0.01	0.50	1.53E-25	3	12	12	9.02E-01	Brain_Cerebellar_Hemisphere
PTSD	ENSG00000151694.12	ADAM17	-0.55	-0.03	5.83E-01	0.00	0.13	7.76E-06	3	25	25	9.02E-01	Brain_Cerebellar_Hemisphere
PTSD	ENSG00000124198.8	ARFGEF2	-0.55	-0.07	5.84E-01	0.00	0.04	1.13E-02	4	17	17	9.02E-01	Brain_Cerebellar_Hemisphere
PTSD	ENSG00000146469.12	VIP	0.55	0.01	5.84E-01	0.01	0.04	1.05E-02	45	80	80	9.02E-01	Brain_Cerebellar_Hemisphere
PTSD	ENSG00000101004.14	NINL	0.55	0.01	5.84E-01	0.01	0.29	6.73E-13	13	36	36	9.02E-01	Brain_Cerebellar_Hemisphere
PTSD	ENSG00000110925.6	CSRNP2	-0.55	-0.01	5.84E-01	0.01	0.25	3.42E-11	16	24	24	9.02E-01	Brain_Cerebellar_Hemisphere
PTSD	ENSG00000134077.15	THUMPD3	0.55	0.00	5.84E-01	0.02	0.20	5.26E-09	20	34	34	9.02E-01	Brain_Cerebellar_Hemisphere
PTSD	ENSG00000091317.7	CMTM6	0.55	0.02	5.84E-01	0.00	0.10	9.84E-05	10	25	25	9.02E-01	Brain_Cerebellar_Hemisphere
PTSD	ENSG00000152223.12	EPG5	-0.55	-0.02	5.84E-01	0.00	0.13	3.73E-06	9	13	13	9.02E-01	Brain_Cerebellar_Hemisphere
PTSD	ENSG00000196268.11	ZNF493	-0.55	-0.01	5.85E-01	0.01	0.30	1.80E-13	27	50	50	9.02E-01	Brain_Cerebellar_Hemisphere
PTSD	ENSG00000070950.9	RAD18	0.55	0.01	5.85E-01	0.01	0.14	1.89E-06	47	83	83	9.02E-01	Brain_Cerebellar_Hemisphere
PTSD	ENSG00000267665.1	RP11-13K12.2	0.55	0.01	5.85E-01	0.01	0.16	2.62E-07	20	62	62	9.02E-01	Brain_Cerebellar_Hemisphere
PTSD	ENSG00000138085.16	ATRAID	-0.55	-0.01	5.85E-01	0.01	0.14	9.61E-07	13	18	18	9.03E-01	Brain_Cerebellar_Hemisphere
PTSD	ENSG00000165699.13	TSC1	-0.55	-0.02	5.86E-01	0.00	0.09	1.49E-04	7	11	11	9.03E-01	Brain_Cerebellar_Hemisphere
PTSD	ENSG00000162642.13	C1orf52	-0.54	-0.01	5.86E-01	0.01	0.10	8.44E-05	6	9	9	9.03E-01	Brain_Cerebellar_Hemisphere
PTSD	ENSG00000144597.13	EAF1	0.54	0.00	5.86E-01	0.13	0.57	7.97E-32	60	131	131	9.03E-01	Brain_Cerebellar_Hemisphere
PTSD	ENSG00000143437.20	ARNT	0.54	0.01	5.87E-01	0.00	0.08	3.41E-04	24	41	41	9.03E-01	Brain_Cerebellar_Hemisphere
PTSD	ENSG00000231256.7	C17orf105	0.54	0.01	5.87E-01	0.01	0.06	1.00E-03	12	29	29	9.03E-01	Brain_Cerebellar_Hemisphere
PTSD	ENSG00000196313.11	POM121	-0.54	-0.01	5.87E-01	0.01	0.13	4.25E-06	20	51	51	9.03E-01	Brain_Cerebellar_Hemisphere
PTSD	ENSG00000013583.8	HEBP1	0.54	0.01	5.87E-01	0.00	0.10	8.20E-05	17	26	26	9.03E-01	Brain_Cerebellar_Hemisphere
PTSD	ENSG00000160404.17	TOR2A	-0.54	-0.04	5.87E-01	0.00	0.13	5.23E-06	7	17	17	9.03E-01	Brain_Cerebellar_Hemisphere
PTSD	ENSG00000173567.14	ADGRF3	-0.54	-0.01	5.87E-01	0.00	0.03	3.04E-02	4	9	9	9.03E-01	Brain_Cerebellar_Hemisphere
PTSD	ENSG00000100994.11	PYGB	-0.54	-0.01	5.88E-01	0.00	0.12	8.16E-06	7	20	20	9.04E-01	Brain_Cerebellar_Hemisphere
PTSD	ENSG00000239697.10	TNFSF12	0.54	0.03	5.89E-01	0.00	0.16	4.67E-07	2	8	8	9.04E-01	Brain_Cerebellar_Hemisphere
PTSD	ENSG00000159871.14	LYPD5	-0.54	0.00	5.89E-01	0.14	0.46	2.55E-23	9	16	16	9.04E-01	Brain_Cerebellar_Hemisphere
PTSD	ENSG00000197128.11	ZNF772	0.54	0.01	5.89E-01	0.01	0.08	5.17E-04	21	39	39	9.04E-01	Brain_Cerebellar_Hemisphere
PTSD	ENSG00000269486.2	CTC-360G5.9	-0.54	-0.01	5.89E-01	0.01	0.26	1.18E-11	7	20	20	9.04E-01	Brain_Cerebellar_Hemisphere
PTSD	ENSG00000059573.8	ALDH18A1	-0.54	-0.01	5.89E-01	0.02	0.13	4.91E-06	5	17	17	9.04E-01	Brain_Cerebellar_Hemisphere
PTSD	ENSG00000119599.16	DCAF4	-0.54	-0.06	5.89E-01	0.00	0.47	1.40E-23	10	45	45	9.04E-01	Brain_Cerebellar_Hemisphere
PTSD	ENSG00000163281.11	GNPDA2	-0.54	-0.01	5.90E-01	0.02	0.10	1.35E-04	53	67	67	9.04E-01	Brain_Cerebellar_Hemisphere
PTSD	ENSG00000133619.17	KRBA1	-0.54	-0.18	5.90E-01	0.00	0.03	4.18E-02	1	23	23	9.04E-01	Brain_Cerebellar_Hemisphere
PTSD	ENSG00000163630.10	SYNPR	-0.54	-0.01	5.90E-01	0.01	0.20	3.02E-09	43	77	77	9.04E-01	Brain_Cerebellar_Hemisphere
PTSD	ENSG00000134265.12	NAPG	-0.54	-0.02	5.90E-01	0.00	0.41	9.22E-20	13	39	39	9.04E-01	Brain_Cerebellar_Hemisphere
PTSD	ENSG00000165113.12	GKAP1	-0.54	-0.02	5.90E-01	0.00	0.07	9.32E-04	36	66	66	9.04E-01	Brain_Cerebellar_Hemisphere
PTSD	ENSG00000183072.9	NKX2-5	0.54	0.01	5.90E-01	0.01	0.10	9.41E-05	16	42	42	9.04E-01	Brain_Cerebellar_Hemisphere
PTSD	ENSG00000071967.11	CYBRD1	0.54	0.01	5.91E-01	0.00	0.13	4.91E-06	9	31	31	9.04E-01	Brain_Cerebellar_Hemisphere
PTSD	ENSG00000108654.13	DDX5	-0.54	-0.01	5.91E-01	0.00	0.03	4.94E-02	5	17	17	9.04E-01	Brain_Cerebellar_Hemisphere
PTSD	ENSG00000265265.1	RP11-822E23.7	-0.54	-0.01	5.91E-01	0.01	0.05	5.32E-03	7	31	31	9.04E-01	Brain_Cerebellar_Hemisphere
PTSD	ENSG00000256771.3	ZNF253	0.54	0.01	5.91E-01	0.00	0.25	4.27E-11	5	9	9	9.04E-01	Brain_Cerebellar_Hemisphere
PTSD	ENSG00000162383.11	SLC1A7	0.54	0.01	5.91E-01	0.01	0.52	3.08E-28	13	41	41	9.04E-01	Brain_Cerebellar_Hemisphere
PTSD	ENSG00000058729.10	RIOK2	0.54	0.02	5.91E-01	0.00	0.09	2.20E-04	4	8	8	9.04E-01	Brain_Cerebellar_Hemisphere
PTSD	ENSG00000106153.12	CHCHD2	-0.54	-0.03	5.92E-01	0.00	0.07	4.96E-04	7	13	13	9.04E-01	Brain_Cerebellar_Hemisphere
PTSD	ENSG00000272636.3	DOC2B	-0.54	-0.02	5.92E-01	0.00	0.22	2.16E-09	1	16	16	9.04E-01	Brain_Cerebellar_Hemisphere
PTSD	ENSG00000168653.10	NDUFS5	-0.54	-0.01	5.92E-01	0.00	0.30	4.64E-14	25	72	72	9.04E-01	Brain_Cerebellar_Hemisphere
PTSD	ENSG00000184305.14	CCSER1	-0.54	-0.01	5.92E-01	0.01	0.07	1.23E-03	31	40	40	9.04E-01	Brain_Cerebellar_Hemisphere
PTSD	ENSG00000204128.5	C2orf72	-0.54	-0.01	5.92E-01	0.01	0.15	2.75E-07	34	75	75	9.04E-01	Brain_Cerebellar_Hemisphere
PTSD	ENSG00000133316.15	WDR74	-0.54	-0.01	5.92E-01	0.01	0.04	9.56E-03	17	37	37	9.05E-01	Brain_Cerebellar_Hemisphere
PTSD	ENSG00000245685.6	AF146191.4	0.54	0.07	5.93E-01	0.00	0.17	1.13E-07	3	52	52	9.05E-01	Brain_Cerebellar_Hemisphere
PTSD	ENSG00000119326.14	CTNNAL1	-0.53	-0.02	5.93E-01	0.00	0.06	1.80E-03	37	61	61	9.05E-01	Brain_Cerebellar_Hemisphere
PTSD	ENSG00000148218.15	ALAD	0.53	0.00	5.93E-01	0.10	0.09	2.71E-04	84	221	221	9.05E-01	Brain_Cerebellar_Hemisphere
PTSD	ENSG00000155744.9	FAM126B	-0.53	-0.01	5.94E-01	0.00	0.03	3.56E-02	16	31	31	9.07E-01	Brain_Cerebellar_Hemisphere
PTSD	ENSG00000248487.8	ABHD14A	0.53	0.01	5.95E-01	0.00	0.03	2.56E-02	4	4	4	9.07E-01	Brain_Cerebellar_Hemisphere
PTSD	ENSG00000235098.8	ANKRD65	0.53	0.02	5.95E-01	0.00	0.53	1.89E-29	5	10	10	9.07E-01	Brain_Cerebellar_Hemisphere
PTSD	ENSG00000058668.14	ATP2B4	0.53	0.00	5.95E-01	0.01	0.08	6.83E-04	10	15	15	9.07E-01	Brain_Cerebellar_Hemisphere
PTSD	ENSG00000272692.1	RP11-399K21.14	-0.53	-0.01	5.95E-01	0.01	0.23	3.28E-10	6	19	19	9.07E-01	Brain_Cerebellar_Hemisphere
PTSD	ENSG00000230805.6	AL132709.1	0.53	0.01	5.96E-01	0.01	0.17	1.59E-07	12	26	26	9.07E-01	Brain_Cerebellar_Hemisphere
PTSD	ENSG00000048392.11	RRM2B	-0.53	-0.01	5.96E-01	0.00	0.04	2.12E-02	11	20	20	9.07E-01	Brain_Cerebellar_Hemisphere
PTSD	ENSG00000100201.20	DDX17	0.53	0.05	5.96E-01	0.00	0.03	2.46E-02	2	5	5	9.07E-01	Brain_Cerebellar_Hemisphere
PTSD	ENSG00000165171.10	WBSCR27	0.53	0.00	5.96E-01	0.21	0.63	2.76E-38	26	35	35	9.07E-01	Brain_Cerebellar_Hemisphere
PTSD	ENSG00000185033.14	SEMA4B	-0.53	-0.12	5.96E-01	0.00	0.11	3.77E-05	2	16	16	9.07E-01	Brain_Cerebellar_Hemisphere
PTSD	ENSG00000267939.1	CTD-2325M2.1	-0.53	-0.01	5.97E-01	0.01	0.07	8.90E-04	9	18	18	9.07E-01	Brain_Cerebellar_Hemisphere
PTSD	ENSG00000167916.4	KRT24	0.53	0.01	5.97E-01	0.01	0.27	2.10E-12	5	16	16	9.07E-01	Brain_Cerebellar_Hemisphere
PTSD	ENSG00000170160.17	CCDC144A	0.53	0.01	5.97E-01	0.00	0.08	4.58E-04	5	15	15	9.07E-01	Brain_Cerebellar_Hemisphere
PTSD	ENSG00000162669.15	HFM1	0.53	0.11	5.97E-01	0.00	0.16	2.30E-07	3	13	13	9.07E-01	Brain_Cerebellar_Hemisphere
PTSD	ENSG00000151640.12	DPYSL4	0.53	2.11	5.97E-01	0.00	0.45	3.35E-23	1	35	35	9.07E-01	Brain_Cerebellar_Hemisphere
PTSD	ENSG00000125611.15	CHCHD5	-0.53	-0.01	5.97E-01	0.00	0.07	7.56E-04	17	20	20	9.07E-01	Brain_Cerebellar_Hemisphere
PTSD	ENSG00000068903.19	SIRT2	0.53	0.00	5.98E-01	0.03	0.37	2.68E-17	18	22	22	9.07E-01	Brain_Cerebellar_Hemisphere
PTSD	ENSG00000117640.17	MTFR1L	-0.53	-0.01	5.98E-01	0.01	0.12	1.37E-05	15	24	24	9.07E-01	Brain_Cerebellar_Hemisphere
PTSD	ENSG00000150433.9	TMEM218	-0.53	0.00	5.98E-01	0.04	0.17	9.28E-08	65	163	163	9.07E-01	Brain_Cerebellar_Hemisphere
PTSD	ENSG00000168234.12	TTC39C	-0.53	0.00	5.98E-01	0.04	0.07	1.09E-03	19	53	53	9.08E-01	Brain_Cerebellar_Hemisphere
PTSD	ENSG00000227877.6	MRLN	0.53	0.02	5.98E-01	0.00	0.17	2.67E-08	5	8	8	9.08E-01	Brain_Cerebellar_Hemisphere
PTSD	ENSG00000269526.1	ERVV-1	-0.53	-0.01	5.99E-01	0.01	0.14	1.36E-06	38	71	71	9.08E-01	Brain_Cerebellar_Hemisphere
PTSD	ENSG00000171824.13	EXOSC10	-0.53	-0.01	5.99E-01	0.01	0.13	5.03E-06	40	122	122	9.08E-01	Brain_Cerebellar_Hemisphere
PTSD	ENSG00000185838.13	GNB1L	-0.53	-0.01	5.99E-01	0.00	0.24	1.56E-10	9	40	40	9.08E-01	Brain_Cerebellar_Hemisphere
PTSD	ENSG00000225077.2	LINC00337	0.52	0.01	6.00E-01	0.00	0.04	8.84E-03	1	11	11	9.09E-01	Brain_Cerebellar_Hemisphere
PTSD	ENSG00000131697.17	NPHP4	0.52	0.03	6.00E-01	0.00	0.30	7.97E-14	9	22	22	9.09E-01	Brain_Cerebellar_Hemisphere
PTSD	ENSG00000164258.11	NDUFS4	0.52	0.06	6.00E-01	0.00	0.03	4.20E-02	3	10	10	9.09E-01	Brain_Cerebellar_Hemisphere
PTSD	ENSG00000100678.18	SLC8A3	-0.52	-0.01	6.01E-01	0.01	0.10	3.55E-05	32	34	34	9.10E-01	Brain_Cerebellar_Hemisphere
PTSD	ENSG00000146828.17	SLC12A9	0.52	0.01	6.01E-01	0.00	0.37	1.09E-18	15	27	27	9.10E-01	Brain_Cerebellar_Hemisphere
PTSD	ENSG00000283696.1	RP11-122G18.12	0.52	0.01	6.02E-01	0.01	0.04	1.30E-02	24	48	48	9.10E-01	Brain_Cerebellar_Hemisphere
PTSD	ENSG00000139364.10	TMEM132B	-0.52	-0.01	6.02E-01	0.00	0.25	1.11E-10	3	13	13	9.10E-01	Brain_Cerebellar_Hemisphere
PTSD	ENSG00000260025.1	RP11-490M8.1	-0.52	0.00	6.02E-01	0.03	0.22	3.19E-10	8	15	15	9.11E-01	Brain_Cerebellar_Hemisphere
PTSD	ENSG00000122965.10	RBM19	0.52	0.00	6.03E-01	0.02	0.26	2.45E-11	61	126	126	9.11E-01	Brain_Cerebellar_Hemisphere
PTSD	ENSG00000108107.14	RPL28	0.52	0.02	6.03E-01	0.00	0.16	3.82E-07	14	37	37	9.11E-01	Brain_Cerebellar_Hemisphere
PTSD	ENSG00000225331.1	LINC01678	-0.52	-0.01	6.03E-01	0.01	0.10	1.26E-04	1	2	2	9.11E-01	Brain_Cerebellar_Hemisphere
PTSD	ENSG00000152556.15	PFKM	0.52	0.01	6.03E-01	0.01	0.15	6.76E-07	39	50	50	9.11E-01	Brain_Cerebellar_Hemisphere
PTSD	ENSG00000039123.15	SKIV2L2	0.52	0.03	6.03E-01	0.00	0.06	2.52E-03	13	31	31	9.11E-01	Brain_Cerebellar_Hemisphere
PTSD	ENSG00000132305.20	IMMT	-0.52	-0.01	6.04E-01	0.01	0.11	1.99E-05	4	5	5	9.11E-01	Brain_Cerebellar_Hemisphere
PTSD	ENSG00000196735.11	HLA-DQA1	-0.52	-0.01	6.04E-01	0.02	0.05	8.31E-03	15	36	36	9.12E-01	Brain_Cerebellar_Hemisphere
PTSD	ENSG00000105146.12	AURKC	0.52	0.01	6.04E-01	0.01	0.21	1.94E-09	11	20	20	9.12E-01	Brain_Cerebellar_Hemisphere
PTSD	ENSG00000005156.11	LIG3	-0.52	0.00	6.05E-01	0.02	0.36	2.72E-17	25	78	78	9.12E-01	Brain_Cerebellar_Hemisphere
PTSD	ENSG00000138400.12	MDH1B	0.52	0.01	6.05E-01	0.02	0.17	6.95E-08	29	69	69	9.12E-01	Brain_Cerebellar_Hemisphere
PTSD	ENSG00000273384.1	RP5-1098D14.1	0.52	0.01	6.05E-01	0.00	0.03	4.44E-02	20	30	30	9.12E-01	Brain_Cerebellar_Hemisphere
PTSD	ENSG00000106080.10	FKBP14	-0.52	-0.01	6.05E-01	0.01	0.10	1.27E-04	21	29	29	9.12E-01	Brain_Cerebellar_Hemisphere
PTSD	ENSG00000272384.1	RP11-44N11.2	0.52	0.04	6.05E-01	0.00	0.03	2.43E-02	3	8	8	9.12E-01	Brain_Cerebellar_Hemisphere
PTSD	ENSG00000027847.13	B4GALT7	-0.52	-0.03	6.06E-01	0.00	0.03	2.65E-02	11	29	29	9.12E-01	Brain_Cerebellar_Hemisphere
PTSD	ENSG00000197142.10	ACSL5	0.52	0.02	6.06E-01	0.00	0.06	2.90E-03	18	55	55	9.12E-01	Brain_Cerebellar_Hemisphere
PTSD	ENSG00000158022.6	TRIM63	0.52	0.00	6.06E-01	0.03	0.08	4.47E-04	34	41	41	9.12E-01	Brain_Cerebellar_Hemisphere
PTSD	ENSG00000022556.15	NLRP2	-0.52	-0.01	6.06E-01	0.02	0.16	3.79E-07	18	51	51	9.12E-01	Brain_Cerebellar_Hemisphere
PTSD	ENSG00000131941.7	RHPN2	-0.52	-0.01	6.06E-01	0.00	0.05	7.47E-03	11	13	13	9.12E-01	Brain_Cerebellar_Hemisphere
PTSD	ENSG00000151366.12	NDUFC2	0.52	0.00	6.06E-01	0.04	0.36	5.18E-17	12	21	21	9.12E-01	Brain_Cerebellar_Hemisphere
PTSD	ENSG00000127995.16	CASD1	0.51	0.01	6.07E-01	0.01	0.14	1.35E-06	36	86	86	9.12E-01	Brain_Cerebellar_Hemisphere
PTSD	ENSG00000163389.10	POGLUT1	-0.51	0.00	6.07E-01	0.12	0.48	5.60E-26	24	39	39	9.12E-01	Brain_Cerebellar_Hemisphere
PTSD	ENSG00000247077.6	PGAM5	-0.51	-0.01	6.07E-01	0.01	0.09	1.76E-04	15	50	50	9.12E-01	Brain_Cerebellar_Hemisphere
PTSD	ENSG00000183010.16	PYCR1	-0.51	-0.02	6.07E-01	0.00	0.14	2.24E-06	8	17	17	9.12E-01	Brain_Cerebellar_Hemisphere
PTSD	ENSG00000177459.10	ERICH5	-0.51	-0.01	6.07E-01	0.00	0.04	1.36E-02	20	25	25	9.12E-01	Brain_Cerebellar_Hemisphere
PTSD	ENSG00000272912.1	RP11-724N1.1	0.51	0.00	6.07E-01	0.03	0.22	4.28E-10	51	69	69	9.12E-01	Brain_Cerebellar_Hemisphere
PTSD	ENSG00000227078.1	LINC02094	-0.51	-0.17	6.07E-01	0.00	0.20	2.35E-09	9	45	45	9.12E-01	Brain_Cerebellar_Hemisphere
PTSD	ENSG00000179630.10	LACC1	-0.51	-0.01	6.08E-01	0.00	0.15	9.92E-07	15	38	38	9.12E-01	Brain_Cerebellar_Hemisphere
PTSD	ENSG00000236682.1	AC068282.3	-0.51	0.00	6.08E-01	0.23	0.48	2.79E-25	24	45	45	9.12E-01	Brain_Cerebellar_Hemisphere
PTSD	ENSG00000089012.14	SIRPG	0.51	0.02	6.08E-01	0.00	0.05	7.69E-03	5	12	12	9.12E-01	Brain_Cerebellar_Hemisphere
PTSD	ENSG00000178927.17	C17orf62	0.51	0.01	6.08E-01	0.02	0.27	5.57E-12	9	15	15	9.12E-01	Brain_Cerebellar_Hemisphere
PTSD	ENSG00000186088.15	GSAP	-0.51	-0.01	6.09E-01	0.01	0.36	2.15E-16	51	100	100	9.13E-01	Brain_Cerebellar_Hemisphere
PTSD	ENSG00000162836.11	ACP6	0.51	0.02	6.09E-01	0.00	0.25	4.73E-11	3	13	13	9.13E-01	Brain_Cerebellar_Hemisphere
PTSD	ENSG00000113716.12	HMGXB3	0.51	0.02	6.09E-01	0.00	0.11	4.47E-05	5	15	15	9.13E-01	Brain_Cerebellar_Hemisphere
PTSD	ENSG00000244041.7	LINC01011	0.51	0.01	6.10E-01	0.00	0.16	1.08E-07	15	36	36	9.13E-01	Brain_Cerebellar_Hemisphere
PTSD	ENSG00000275764.1	RP11-582E3.6	-0.51	-0.01	6.10E-01	0.01	0.14	1.76E-06	40	81	81	9.13E-01	Brain_Cerebellar_Hemisphere
PTSD	ENSG00000165300.7	SLITRK5	0.51	0.00	6.10E-01	0.03	0.17	2.26E-07	46	61	61	9.13E-01	Brain_Cerebellar_Hemisphere
PTSD	ENSG00000276529.1	AP001505.10	-0.51	-0.01	6.10E-01	0.00	0.05	4.86E-03	6	12	12	9.13E-01	Brain_Cerebellar_Hemisphere
PTSD	ENSG00000115355.15	CCDC88A	0.51	0.01	6.10E-01	0.01	0.13	3.18E-06	10	11	11	9.13E-01	Brain_Cerebellar_Hemisphere
PTSD	ENSG00000174233.11	ADCY6	-0.51	-0.01	6.11E-01	0.00	0.07	1.73E-03	7	10	10	9.14E-01	Brain_Cerebellar_Hemisphere
PTSD	ENSG00000272894.5	RP5-1159O4.1	-0.51	-0.02	6.11E-01	0.00	0.35	1.07E-16	11	37	37	9.14E-01	Brain_Cerebellar_Hemisphere
PTSD	ENSG00000052749.13	RRP12	-0.51	-0.01	6.11E-01	0.01	0.13	5.21E-06	32	36	36	9.14E-01	Brain_Cerebellar_Hemisphere
PTSD	ENSG00000213057.5	C1orf220	-0.51	-0.02	6.11E-01	0.00	0.22	8.69E-10	26	46	46	9.14E-01	Brain_Cerebellar_Hemisphere
PTSD	ENSG00000125124.11	BBS2	0.51	0.01	6.11E-01	0.01	0.18	3.06E-08	13	18	18	9.14E-01	Brain_Cerebellar_Hemisphere
PTSD	ENSG00000267666.2	AC004156.3	0.51	0.03	6.12E-01	0.00	0.10	4.37E-05	3	10	10	9.14E-01	Brain_Cerebellar_Hemisphere
PTSD	ENSG00000188227.12	ZNF793	-0.51	-0.01	6.12E-01	0.01	0.06	2.21E-03	61	90	90	9.14E-01	Brain_Cerebellar_Hemisphere
PTSD	ENSG00000197165.10	SULT1A2	-0.51	0.00	6.12E-01	0.03	0.15	8.19E-07	11	39	39	9.14E-01	Brain_Cerebellar_Hemisphere
PTSD	ENSG00000153446.15	C16orf89	-0.51	-0.72	6.13E-01	0.00	0.16	4.06E-07	3	16	16	9.14E-01	Brain_Cerebellar_Hemisphere
PTSD	ENSG00000127526.14	SLC35E1	-0.51	-0.01	6.13E-01	0.00	0.08	3.94E-04	30	48	48	9.14E-01	Brain_Cerebellar_Hemisphere
PTSD	ENSG00000165630.13	PRPF18	-0.51	-0.01	6.13E-01	0.00	0.03	4.43E-02	16	50	50	9.14E-01	Brain_Cerebellar_Hemisphere
PTSD	ENSG00000090971.4	NAT14	-0.51	-0.06	6.13E-01	0.00	0.04	1.51E-02	16	29	29	9.14E-01	Brain_Cerebellar_Hemisphere
PTSD	ENSG00000154359.12	LONRF1	0.50	0.01	6.14E-01	0.00	0.03	4.30E-02	7	8	8	9.15E-01	Brain_Cerebellar_Hemisphere
PTSD	ENSG00000138658.15	ZGRF1	-0.50	-0.01	6.15E-01	0.01	0.13	4.48E-06	24	36	36	9.15E-01	Brain_Cerebellar_Hemisphere
PTSD	ENSG00000110801.13	PSMD9	-0.50	-0.01	6.15E-01	0.00	0.05	4.38E-03	28	42	42	9.15E-01	Brain_Cerebellar_Hemisphere
PTSD	ENSG00000144843.11	ADPRH	0.50	0.01	6.15E-01	0.01	0.18	8.63E-08	32	71	71	9.15E-01	Brain_Cerebellar_Hemisphere
PTSD	ENSG00000110958.15	PTGES3	0.50	0.03	6.15E-01	0.00	0.03	2.54E-02	2	5	5	9.15E-01	Brain_Cerebellar_Hemisphere
PTSD	ENSG00000213995.11	NAXD	-0.50	-0.01	6.15E-01	0.01	0.18	3.05E-08	8	15	15	9.15E-01	Brain_Cerebellar_Hemisphere
PTSD	ENSG00000100106.19	TRIOBP	-0.50	-0.01	6.15E-01	0.00	0.11	2.31E-05	37	74	74	9.15E-01	Brain_Cerebellar_Hemisphere
PTSD	ENSG00000151067.21	CACNA1C	0.50	0.00	6.15E-01	0.10	0.47	7.84E-25	11	30	30	9.15E-01	Brain_Cerebellar_Hemisphere
PTSD	ENSG00000270806.1	C17orf50	0.50	0.00	6.15E-01	0.08	0.49	5.77E-26	20	37	37	9.15E-01	Brain_Cerebellar_Hemisphere
PTSD	ENSG00000204930.9	FAM221B	0.50	0.05	6.15E-01	0.00	0.12	1.61E-05	2	9	9	9.15E-01	Brain_Cerebellar_Hemisphere
PTSD	ENSG00000164796.17	CSMD3	0.50	0.01	6.15E-01	0.01	0.10	4.55E-05	29	64	64	9.15E-01	Brain_Cerebellar_Hemisphere
PTSD	ENSG00000198919.12	DZIP3	0.50	0.01	6.16E-01	0.01	0.03	2.21E-02	43	72	72	9.15E-01	Brain_Cerebellar_Hemisphere
PTSD	ENSG00000136827.11	TOR1A	-0.50	0.00	6.16E-01	0.10	0.37	6.12E-18	31	66	66	9.15E-01	Brain_Cerebellar_Hemisphere
PTSD	ENSG00000169220.17	RGS14	0.50	0.01	6.16E-01	0.01	0.07	1.71E-03	5	10	10	9.15E-01	Brain_Cerebellar_Hemisphere
PTSD	ENSG00000165997.4	ARL5B	-0.50	-0.02	6.16E-01	0.00	0.07	5.29E-04	36	68	68	9.15E-01	Brain_Cerebellar_Hemisphere
PTSD	ENSG00000159212.12	CLIC6	-0.50	0.00	6.16E-01	0.04	0.15	1.50E-06	29	34	34	9.15E-01	Brain_Cerebellar_Hemisphere
PTSD	ENSG00000100314.3	CABP7	-0.50	-0.01	6.16E-01	0.01	0.14	1.25E-06	25	56	56	9.15E-01	Brain_Cerebellar_Hemisphere
PTSD	ENSG00000205060.10	SLC35B4	-0.50	-0.01	6.16E-01	0.00	0.15	1.17E-06	40	64	64	9.15E-01	Brain_Cerebellar_Hemisphere
PTSD	ENSG00000267272.5	LINC01140	-0.50	-0.02	6.17E-01	0.00	0.21	1.18E-09	5	34	34	9.15E-01	Brain_Cerebellar_Hemisphere
PTSD	ENSG00000164106.7	SCRG1	-0.50	-0.01	6.18E-01	0.00	0.12	8.36E-06	27	70	70	9.15E-01	Brain_Cerebellar_Hemisphere
PTSD	ENSG00000162545.5	CAMK2N1	-0.50	-0.01	6.18E-01	0.00	0.21	2.24E-09	13	30	30	9.15E-01	Brain_Cerebellar_Hemisphere
PTSD	ENSG00000169021.5	UQCRFS1	0.50	0.01	6.18E-01	0.00	0.07	7.63E-04	29	39	39	9.15E-01	Brain_Cerebellar_Hemisphere
PTSD	ENSG00000231599.1	LINC01037	0.50	0.02	6.18E-01	0.00	0.11	3.16E-05	13	31	31	9.15E-01	Brain_Cerebellar_Hemisphere
PTSD	ENSG00000179954.15	SSC5D	0.50	0.01	6.18E-01	0.01	0.40	1.87E-19	7	14	14	9.15E-01	Brain_Cerebellar_Hemisphere
PTSD	ENSG00000021826.14	CPS1	0.50	0.01	6.18E-01	0.01	0.04	1.79E-02	13	23	23	9.15E-01	Brain_Cerebellar_Hemisphere
PTSD	ENSG00000278570.4	NR2E3	-0.50	-0.01	6.18E-01	0.01	0.07	1.07E-03	52	76	76	9.15E-01	Brain_Cerebellar_Hemisphere
PTSD	ENSG00000090006.17	LTBP4	-0.50	0.00	6.18E-01	0.05	0.34	3.11E-16	18	36	36	9.15E-01	Brain_Cerebellar_Hemisphere
PTSD	ENSG00000169918.9	OTUD7A	-0.50	-0.01	6.18E-01	0.00	0.05	6.19E-03	9	11	11	9.15E-01	Brain_Cerebellar_Hemisphere
PTSD	ENSG00000261610.1	AP000265.1	0.50	0.01	6.19E-01	0.01	0.06	2.35E-03	6	20	20	9.15E-01	Brain_Cerebellar_Hemisphere
PTSD	ENSG00000198130.15	HIBCH	0.50	0.01	6.19E-01	0.00	0.03	4.51E-02	19	29	29	9.15E-01	Brain_Cerebellar_Hemisphere
PTSD	ENSG00000146457.14	WTAP	0.50	0.01	6.19E-01	0.01	0.07	8.83E-04	24	62	62	9.15E-01	Brain_Cerebellar_Hemisphere
PTSD	ENSG00000204316.12	MRPL38	0.50	0.01	6.19E-01	0.01	0.12	1.40E-05	15	29	29	9.15E-01	Brain_Cerebellar_Hemisphere
PTSD	ENSG00000079841.18	RIMS1	0.50	0.03	6.19E-01	0.00	0.07	7.83E-04	15	27	27	9.15E-01	Brain_Cerebellar_Hemisphere
PTSD	ENSG00000197444.9	OGDHL	-0.50	-0.02	6.19E-01	0.00	0.06	2.16E-03	9	30	30	9.15E-01	Brain_Cerebellar_Hemisphere
PTSD	ENSG00000205250.8	E2F4	0.50	0.01	6.19E-01	0.00	0.13	2.74E-06	15	17	17	9.15E-01	Brain_Cerebellar_Hemisphere
PTSD	ENSG00000139344.7	AMDHD1	-0.50	0.00	6.20E-01	0.04	0.07	1.42E-03	29	83	83	9.16E-01	Brain_Cerebellar_Hemisphere
PTSD	ENSG00000198948.11	MFAP3L	-0.50	-0.01	6.20E-01	0.00	0.13	5.63E-06	25	46	46	9.16E-01	Brain_Cerebellar_Hemisphere
PTSD	ENSG00000103742.11	IGDCC4	-0.49	-0.01	6.21E-01	0.01	0.14	1.13E-06	34	37	37	9.16E-01	Brain_Cerebellar_Hemisphere
PTSD	ENSG00000145779.7	TNFAIP8	0.49	0.00	6.21E-01	0.06	0.15	1.06E-06	27	36	36	9.16E-01	Brain_Cerebellar_Hemisphere
PTSD	ENSG00000197540.7	GZMM	0.49	0.01	6.21E-01	0.00	0.09	1.89E-04	9	17	17	9.16E-01	Brain_Cerebellar_Hemisphere
PTSD	ENSG00000145348.16	TBCK	0.49	0.02	6.21E-01	0.00	0.16	3.68E-07	56	74	74	9.16E-01	Brain_Cerebellar_Hemisphere
PTSD	ENSG00000283031.1	RP11-557N21.1	0.49	0.00	6.21E-01	0.02	0.15	4.87E-07	17	30	30	9.16E-01	Brain_Cerebellar_Hemisphere
PTSD	ENSG00000123684.12	LPGAT1	0.49	0.01	6.22E-01	0.01	0.11	2.83E-05	87	135	135	9.16E-01	Brain_Cerebellar_Hemisphere
PTSD	ENSG00000134815.18	DHX34	-0.49	-0.03	6.22E-01	0.00	0.26	3.20E-12	8	30	30	9.16E-01	Brain_Cerebellar_Hemisphere
PTSD	ENSG00000128563.13	PRKRIP1	-0.49	-0.02	6.23E-01	0.00	0.10	7.19E-05	3	11	11	9.17E-01	Brain_Cerebellar_Hemisphere
PTSD	ENSG00000164879.6	CA3	0.49	0.00	6.23E-01	0.05	0.19	1.17E-08	57	130	130	9.17E-01	Brain_Cerebellar_Hemisphere
PTSD	ENSG00000007933.12	FMO3	0.49	0.00	6.23E-01	0.05	0.15	9.69E-07	33	39	39	9.18E-01	Brain_Cerebellar_Hemisphere
PTSD	ENSG00000135720.12	DYNC1LI2	-0.49	-0.01	6.24E-01	0.00	0.03	3.11E-02	21	29	29	9.18E-01	Brain_Cerebellar_Hemisphere
PTSD	ENSG00000087077.13	TRIP6	0.49	0.01	6.24E-01	0.00	0.10	3.63E-05	26	78	78	9.18E-01	Brain_Cerebellar_Hemisphere
PTSD	ENSG00000198887.8	SMC5	-0.49	-0.01	6.24E-01	0.00	0.04	1.81E-02	24	43	43	9.18E-01	Brain_Cerebellar_Hemisphere
PTSD	ENSG00000011600.11	TYROBP	-0.49	-0.01	6.24E-01	0.01	0.03	3.83E-02	12	24	24	9.18E-01	Brain_Cerebellar_Hemisphere
PTSD	ENSG00000272597.1	RP11-446H18.6	-0.49	-0.15	6.24E-01	0.00	0.03	3.75E-02	16	25	25	9.18E-01	Brain_Cerebellar_Hemisphere
PTSD	ENSG00000129355.6	CDKN2D	0.49	0.01	6.25E-01	0.00	0.08	4.76E-04	13	15	15	9.18E-01	Brain_Cerebellar_Hemisphere
PTSD	ENSG00000197702.11	PARVA	-0.49	0.00	6.25E-01	0.03	0.29	6.21E-13	18	29	29	9.18E-01	Brain_Cerebellar_Hemisphere
PTSD	ENSG00000144895.11	EIF2A	-0.49	0.00	6.25E-01	0.06	0.49	6.48E-26	7	10	10	9.18E-01	Brain_Cerebellar_Hemisphere
PTSD	ENSG00000078246.16	TULP3	0.49	0.01	6.25E-01	0.01	0.20	9.04E-09	5	11	11	9.18E-01	Brain_Cerebellar_Hemisphere
PTSD	ENSG00000071655.17	MBD3	0.49	0.03	6.25E-01	0.00	0.03	3.43E-02	4	12	12	9.18E-01	Brain_Cerebellar_Hemisphere
PTSD	ENSG00000221953.5	C1orf229	0.49	0.00	6.25E-01	0.03	0.34	8.21E-16	90	114	114	9.18E-01	Brain_Cerebellar_Hemisphere
PTSD	ENSG00000127415.12	IDUA	-0.49	-0.01	6.26E-01	0.00	0.05	6.57E-03	11	16	16	9.18E-01	Brain_Cerebellar_Hemisphere
PTSD	ENSG00000157657.14	ZNF618	-0.49	-0.01	6.26E-01	0.00	0.24	3.07E-11	22	79	79	9.18E-01	Brain_Cerebellar_Hemisphere
PTSD	ENSG00000165948.10	IFI27L1	0.49	0.02	6.26E-01	0.00	0.08	4.86E-04	11	27	27	9.18E-01	Brain_Cerebellar_Hemisphere
PTSD	ENSG00000137747.15	TMPRSS13	-0.49	-0.01	6.27E-01	0.01	0.04	1.47E-02	6	7	7	9.18E-01	Brain_Cerebellar_Hemisphere
PTSD	ENSG00000235209.1	CTA-150C2.13	0.49	0.04	6.27E-01	0.00	0.07	7.45E-04	2	30	30	9.18E-01	Brain_Cerebellar_Hemisphere
PTSD	ENSG00000150551.10	LYPD1	0.49	0.03	6.27E-01	0.00	0.13	6.68E-06	8	24	24	9.18E-01	Brain_Cerebellar_Hemisphere
PTSD	ENSG00000158815.10	FGF17	-0.49	-0.05	6.27E-01	0.00	0.03	2.24E-02	1	4	4	9.18E-01	Brain_Cerebellar_Hemisphere
PTSD	ENSG00000114446.4	IFT57	-0.49	-0.01	6.27E-01	0.00	0.07	9.79E-04	57	121	121	9.18E-01	Brain_Cerebellar_Hemisphere
PTSD	ENSG00000196859.7	KRT39	-0.49	0.00	6.27E-01	0.06	0.29	7.78E-13	10	10	10	9.18E-01	Brain_Cerebellar_Hemisphere
PTSD	ENSG00000152433.14	ZNF547	0.49	0.06	6.27E-01	0.00	0.04	1.67E-02	1	4	4	9.18E-01	Brain_Cerebellar_Hemisphere
PTSD	ENSG00000152527.13	PLEKHH2	-0.49	-0.01	6.27E-01	0.00	0.19	1.84E-08	3	9	9	9.18E-01	Brain_Cerebellar_Hemisphere
PTSD	ENSG00000203797.9	DDO	0.49	0.02	6.27E-01	0.00	0.14	1.84E-06	5	23	23	9.18E-01	Brain_Cerebellar_Hemisphere
PTSD	ENSG00000206562.11	METTL6	0.49	0.00	6.27E-01	0.03	0.09	1.56E-04	40	73	73	9.18E-01	Brain_Cerebellar_Hemisphere
PTSD	ENSG00000136152.14	COG3	0.49	0.01	6.28E-01	0.01	0.08	7.09E-04	12	25	25	9.18E-01	Brain_Cerebellar_Hemisphere
PTSD	ENSG00000114529.12	C3orf52	-0.48	0.00	6.28E-01	0.02	0.51	4.33E-26	5	16	16	9.19E-01	Brain_Cerebellar_Hemisphere
PTSD	ENSG00000205309.13	NT5M	0.48	0.02	6.29E-01	0.00	0.07	1.06E-03	3	6	6	9.19E-01	Brain_Cerebellar_Hemisphere
PTSD	ENSG00000065600.12	TMEM206	0.48	0.01	6.29E-01	0.01	0.17	1.02E-07	18	38	38	9.19E-01	Brain_Cerebellar_Hemisphere
PTSD	ENSG00000186111.9	PIP5K1C	0.48	0.01	6.29E-01	0.01	0.12	1.30E-05	27	59	59	9.19E-01	Brain_Cerebellar_Hemisphere
PTSD	ENSG00000106603.18	COA1	-0.48	-0.01	6.30E-01	0.01	0.14	3.21E-06	26	63	63	9.20E-01	Brain_Cerebellar_Hemisphere
PTSD	ENSG00000100191.5	SLC5A4	-0.48	-0.01	6.30E-01	0.01	0.08	3.64E-04	9	11	11	9.20E-01	Brain_Cerebellar_Hemisphere
PTSD	ENSG00000116985.11	BMP8B	-0.48	0.00	6.30E-01	0.04	0.10	1.04E-04	75	132	132	9.20E-01	Brain_Cerebellar_Hemisphere
PTSD	ENSG00000102786.14	INTS6	0.48	0.01	6.30E-01	0.01	0.05	6.19E-03	28	53	53	9.20E-01	Brain_Cerebellar_Hemisphere
PTSD	ENSG00000118733.16	OLFM3	0.48	0.01	6.30E-01	0.00	0.16	4.18E-07	31	78	78	9.20E-01	Brain_Cerebellar_Hemisphere
PTSD	ENSG00000131737.5	KRT34	-0.48	0.00	6.30E-01	0.03	0.16	2.55E-07	36	48	48	9.20E-01	Brain_Cerebellar_Hemisphere
PTSD	ENSG00000188234.13	AGAP4	0.48	0.02	6.30E-01	0.00	0.67	1.62E-45	3	27	27	9.20E-01	Brain_Cerebellar_Hemisphere
PTSD	ENSG00000091844.7	RGS17	-0.48	-0.02	6.31E-01	0.00	0.14	3.98E-06	10	23	23	9.20E-01	Brain_Cerebellar_Hemisphere
PTSD	ENSG00000002549.12	LAP3	0.48	0.01	6.31E-01	0.01	0.10	1.07E-04	21	33	33	9.20E-01	Brain_Cerebellar_Hemisphere
PTSD	ENSG00000225880.5	LINC00115	0.48	0.04	6.32E-01	0.00	0.21	2.89E-09	4	15	15	9.20E-01	Brain_Cerebellar_Hemisphere
PTSD	ENSG00000182648.11	LINC01006	0.48	0.00	6.32E-01	0.05	0.46	5.40E-23	6	15	15	9.20E-01	Brain_Cerebellar_Hemisphere
PTSD	ENSG00000204604.9	ZNF468	0.48	0.04	6.32E-01	0.00	0.20	7.74E-09	2	7	7	9.20E-01	Brain_Cerebellar_Hemisphere
PTSD	ENSG00000272619.1	RP11-563K23.1	-0.48	-0.06	6.32E-01	0.00	0.07	1.14E-03	14	22	22	9.20E-01	Brain_Cerebellar_Hemisphere
PTSD	ENSG00000129347.19	KRI1	-0.48	0.00	6.32E-01	0.07	0.47	1.18E-24	48	86	86	9.20E-01	Brain_Cerebellar_Hemisphere
PTSD	ENSG00000089169.14	RPH3A	-0.48	-0.05	6.33E-01	0.00	0.04	1.16E-02	7	19	19	9.20E-01	Brain_Cerebellar_Hemisphere
PTSD	ENSG00000198780.11	FAM169A	0.48	0.01	6.33E-01	0.00	0.03	2.00E-02	22	76	76	9.20E-01	Brain_Cerebellar_Hemisphere
PTSD	ENSG00000229117.8	RPL41	-0.48	-0.06	6.33E-01	0.00	0.04	1.09E-02	1	3	3	9.20E-01	Brain_Cerebellar_Hemisphere
PTSD	ENSG00000184486.9	POU3F2	-0.48	-0.01	6.33E-01	0.00	0.08	1.14E-04	2	4	4	9.20E-01	Brain_Cerebellar_Hemisphere
PTSD	ENSG00000189157.13	FAM47E	-0.48	0.00	6.33E-01	0.04	0.30	1.33E-13	15	28	28	9.20E-01	Brain_Cerebellar_Hemisphere
PTSD	ENSG00000242474.2	AC093627.9	-0.48	0.00	6.33E-01	0.01	0.03	3.32E-02	11	13	13	9.20E-01	Brain_Cerebellar_Hemisphere
PTSD	ENSG00000236611.1	AP000343.2	-0.48	-0.01	6.33E-01	0.00	0.32	6.17E-15	14	48	48	9.20E-01	Brain_Cerebellar_Hemisphere
PTSD	ENSG00000058404.19	CAMK2B	0.48	0.02	6.33E-01	0.00	0.04	2.19E-02	12	18	18	9.20E-01	Brain_Cerebellar_Hemisphere
PTSD	ENSG00000172354.9	GNB2	0.48	0.02	6.34E-01	0.00	0.04	1.85E-02	10	30	30	9.20E-01	Brain_Cerebellar_Hemisphere
PTSD	ENSG00000269873.1	CTD-2587H19.3	0.48	0.02	6.34E-01	0.00	0.08	3.21E-04	3	11	11	9.20E-01	Brain_Cerebellar_Hemisphere
PTSD	ENSG00000154274.14	C4orf19	-0.48	0.00	6.34E-01	0.05	0.18	3.02E-08	5	9	9	9.20E-01	Brain_Cerebellar_Hemisphere
PTSD	ENSG00000168546.10	GFRA2	-0.48	-0.01	6.34E-01	0.00	0.10	6.05E-05	25	58	58	9.20E-01	Brain_Cerebellar_Hemisphere
PTSD	ENSG00000249476.1	CTD-2587M2.1	-0.47	0.00	6.35E-01	0.02	0.27	5.06E-12	22	34	34	9.21E-01	Brain_Cerebellar_Hemisphere
PTSD	ENSG00000213139.7	CRYGS	0.47	0.02	6.36E-01	0.00	0.11	3.13E-05	8	13	13	9.22E-01	Brain_Cerebellar_Hemisphere
PTSD	ENSG00000229314.5	ORM1	-0.47	-0.07	6.36E-01	0.00	0.03	3.62E-02	1	9	9	9.22E-01	Brain_Cerebellar_Hemisphere
PTSD	ENSG00000184984.9	CHRM5	-0.47	-0.01	6.36E-01	0.01	0.17	9.57E-08	32	43	43	9.22E-01	Brain_Cerebellar_Hemisphere
PTSD	ENSG00000081791.8	KIAA0141	-0.47	-0.01	6.36E-01	0.00	0.06	3.03E-03	49	62	62	9.22E-01	Brain_Cerebellar_Hemisphere
PTSD	ENSG00000117425.13	PTCH2	-0.47	-0.01	6.36E-01	0.00	0.03	4.31E-02	23	34	34	9.22E-01	Brain_Cerebellar_Hemisphere
PTSD	ENSG00000123143.12	PKN1	-0.47	-0.01	6.37E-01	0.00	0.11	2.39E-05	6	6	6	9.22E-01	Brain_Cerebellar_Hemisphere
PTSD	ENSG00000263874.2	LINC00672	-0.47	-0.01	6.37E-01	0.00	0.34	1.30E-15	10	16	16	9.22E-01	Brain_Cerebellar_Hemisphere
PTSD	ENSG00000091490.10	SEL1L3	0.47	0.02	6.37E-01	0.00	0.22	2.90E-10	8	26	26	9.22E-01	Brain_Cerebellar_Hemisphere
PTSD	ENSG00000175229.6	GAL3ST3	-0.47	-0.02	6.38E-01	0.00	0.03	3.53E-02	5	6	6	9.23E-01	Brain_Cerebellar_Hemisphere
PTSD	ENSG00000146856.14	AGBL3	0.47	0.61	6.38E-01	0.00	0.13	4.79E-06	1	11	11	9.23E-01	Brain_Cerebellar_Hemisphere
PTSD	ENSG00000118507.15	AKAP7	-0.47	-0.01	6.38E-01	0.00	0.04	8.71E-03	7	14	14	9.23E-01	Brain_Cerebellar_Hemisphere
PTSD	ENSG00000165868.13	HSPA12A	0.47	0.05	6.38E-01	0.00	0.11	5.22E-05	5	17	17	9.23E-01	Brain_Cerebellar_Hemisphere
PTSD	ENSG00000122694.15	GLIPR2	0.47	0.02	6.39E-01	0.00	0.23	2.49E-10	4	11	11	9.24E-01	Brain_Cerebellar_Hemisphere
PTSD	ENSG00000171759.9	PAH	-0.47	0.00	6.40E-01	0.02	0.08	3.14E-04	14	50	50	9.24E-01	Brain_Cerebellar_Hemisphere
PTSD	ENSG00000273032.1	DGCR9	-0.47	-0.01	6.40E-01	0.01	0.34	4.73E-16	4	13	13	9.24E-01	Brain_Cerebellar_Hemisphere
PTSD	ENSG00000230368.2	FAM41C	0.47	0.00	6.40E-01	0.01	0.07	6.91E-04	5	18	18	9.24E-01	Brain_Cerebellar_Hemisphere
PTSD	ENSG00000034510.5	TMSB10	-0.47	-0.01	6.40E-01	0.01	0.08	4.98E-04	12	21	21	9.24E-01	Brain_Cerebellar_Hemisphere
PTSD	ENSG00000010539.11	ZNF200	0.47	0.01	6.40E-01	0.01	0.15	8.24E-07	14	36	36	9.24E-01	Brain_Cerebellar_Hemisphere
PTSD	ENSG00000162881.6	OXER1	0.47	0.00	6.41E-01	0.03	0.10	5.98E-05	22	37	37	9.25E-01	Brain_Cerebellar_Hemisphere
PTSD	ENSG00000075826.16	SEC31B	-0.47	-0.01	6.41E-01	0.01	0.32	3.86E-14	57	79	79	9.25E-01	Brain_Cerebellar_Hemisphere
PTSD	ENSG00000117620.14	SLC35A3	0.47	0.01	6.41E-01	0.00	0.04	1.09E-02	15	15	15	9.25E-01	Brain_Cerebellar_Hemisphere
PTSD	ENSG00000100997.18	ABHD12	0.47	0.04	6.42E-01	0.00	0.13	4.40E-06	6	40	40	9.25E-01	Brain_Cerebellar_Hemisphere
PTSD	ENSG00000205307.11	SAP25	0.46	0.00	6.42E-01	0.03	0.33	7.50E-16	41	65	65	9.25E-01	Brain_Cerebellar_Hemisphere
PTSD	ENSG00000131115.15	ZNF227	-0.46	-0.01	6.42E-01	0.00	0.04	9.38E-03	16	42	42	9.25E-01	Brain_Cerebellar_Hemisphere
PTSD	ENSG00000204991.10	SPIRE2	-0.46	-0.01	6.42E-01	0.00	0.24	4.94E-11	29	44	44	9.25E-01	Brain_Cerebellar_Hemisphere
PTSD	ENSG00000110917.7	MLEC	-0.46	-0.02	6.42E-01	0.00	0.03	4.14E-02	10	24	24	9.25E-01	Brain_Cerebellar_Hemisphere
PTSD	ENSG00000198039.11	ZNF273	0.46	0.02	6.43E-01	0.00	0.09	1.22E-04	4	17	17	9.25E-01	Brain_Cerebellar_Hemisphere
PTSD	ENSG00000262877.4	RP11-1055B8.4	-0.46	0.00	6.43E-01	0.03	0.29	1.18E-12	5	15	15	9.25E-01	Brain_Cerebellar_Hemisphere
PTSD	ENSG00000141556.20	TBCD	0.46	0.01	6.44E-01	0.00	0.04	1.49E-02	5	10	10	9.25E-01	Brain_Cerebellar_Hemisphere
PTSD	ENSG00000179403.11	VWA1	0.46	0.01	6.44E-01	0.01	0.25	4.92E-11	19	42	42	9.25E-01	Brain_Cerebellar_Hemisphere
PTSD	ENSG00000102854.15	MSLN	0.46	0.00	6.44E-01	0.04	0.13	5.26E-06	15	47	47	9.25E-01	Brain_Cerebellar_Hemisphere
PTSD	ENSG00000251247.10	ZNF345	0.46	0.01	6.44E-01	0.01	0.09	1.87E-04	12	14	14	9.25E-01	Brain_Cerebellar_Hemisphere
PTSD	ENSG00000158220.13	ESYT3	-0.46	0.00	6.44E-01	0.06	0.35	1.29E-16	69	115	115	9.25E-01	Brain_Cerebellar_Hemisphere
PTSD	ENSG00000156162.16	DPY19L4	-0.46	-0.02	6.44E-01	0.00	0.15	9.90E-07	8	17	17	9.25E-01	Brain_Cerebellar_Hemisphere
PTSD	ENSG00000196139.13	AKR1C3	0.46	0.01	6.45E-01	0.01	0.05	6.03E-03	81	121	121	9.25E-01	Brain_Cerebellar_Hemisphere
PTSD	ENSG00000138074.14	SLC5A6	0.46	0.01	6.45E-01	0.00	0.13	6.06E-06	19	32	32	9.25E-01	Brain_Cerebellar_Hemisphere
PTSD	ENSG00000183307.3	CECR6	-0.46	0.00	6.45E-01	0.03	0.28	1.66E-12	9	19	19	9.25E-01	Brain_Cerebellar_Hemisphere
PTSD	ENSG00000149231.11	CCDC82	-0.46	0.00	6.45E-01	0.09	0.64	7.52E-42	11	30	30	9.25E-01	Brain_Cerebellar_Hemisphere
PTSD	ENSG00000137731.13	FXYD2	-0.46	0.00	6.45E-01	0.01	0.30	3.37E-13	22	51	51	9.25E-01	Brain_Cerebellar_Hemisphere
PTSD	ENSG00000124508.16	BTN2A2	-0.46	0.00	6.45E-01	0.02	0.10	9.17E-05	10	12	12	9.25E-01	Brain_Cerebellar_Hemisphere
PTSD	ENSG00000164924.17	YWHAZ	0.46	0.01	6.45E-01	0.01	0.29	1.71E-13	53	100	100	9.25E-01	Brain_Cerebellar_Hemisphere
PTSD	ENSG00000172830.12	SSH3	0.46	0.00	6.45E-01	0.03	0.32	3.09E-15	13	19	19	9.25E-01	Brain_Cerebellar_Hemisphere
PTSD	ENSG00000197093.10	GAL3ST4	-0.46	0.00	6.45E-01	0.03	0.16	3.07E-07	11	14	14	9.25E-01	Brain_Cerebellar_Hemisphere
PTSD	ENSG00000188994.12	ZNF292	-0.46	-0.01	6.46E-01	0.00	0.10	1.43E-04	14	28	28	9.25E-01	Brain_Cerebellar_Hemisphere
PTSD	ENSG00000128989.10	ARPP19	0.46	0.01	6.46E-01	0.01	0.03	4.09E-02	42	83	83	9.25E-01	Brain_Cerebellar_Hemisphere
PTSD	ENSG00000171219.8	CDC42BPG	0.46	0.01	6.46E-01	0.00	0.16	2.34E-07	5	19	19	9.25E-01	Brain_Cerebellar_Hemisphere
PTSD	ENSG00000180817.11	PPA1	-0.46	0.00	6.46E-01	0.01	0.17	7.16E-08	54	114	114	9.25E-01	Brain_Cerebellar_Hemisphere
PTSD	ENSG00000085491.15	SLC25A24	0.46	0.00	6.46E-01	0.11	0.49	1.99E-25	12	13	13	9.25E-01	Brain_Cerebellar_Hemisphere
PTSD	ENSG00000100034.13	PPM1F	-0.46	0.00	6.46E-01	0.13	0.37	4.67E-18	36	101	101	9.25E-01	Brain_Cerebellar_Hemisphere
PTSD	ENSG00000106804.7	C5	-0.46	-0.01	6.47E-01	0.01	0.08	2.85E-04	18	53	53	9.25E-01	Brain_Cerebellar_Hemisphere
PTSD	ENSG00000177432.6	NAP1L5	0.46	0.01	6.47E-01	0.00	0.12	7.04E-06	22	23	23	9.25E-01	Brain_Cerebellar_Hemisphere
PTSD	ENSG00000151693.9	ASAP2	-0.46	-0.03	6.47E-01	0.00	0.12	6.23E-06	25	41	41	9.25E-01	Brain_Cerebellar_Hemisphere
PTSD	ENSG00000102890.14	ELMO3	0.46	0.00	6.48E-01	0.08	0.52	1.13E-27	2	5	5	9.25E-01	Brain_Cerebellar_Hemisphere
PTSD	ENSG00000121417.13	ZNF211	0.46	0.01	6.48E-01	0.01	0.14	1.09E-06	7	10	10	9.25E-01	Brain_Cerebellar_Hemisphere
PTSD	ENSG00000214338.10	SOGA3	-0.46	-0.01	6.48E-01	0.00	0.06	9.21E-04	41	59	59	9.25E-01	Brain_Cerebellar_Hemisphere
PTSD	ENSG00000186567.12	CEACAM19	-0.46	-0.01	6.48E-01	0.01	0.28	7.68E-13	36	82	82	9.25E-01	Brain_Cerebellar_Hemisphere
PTSD	ENSG00000189227.5	C15orf61	0.46	0.00	6.48E-01	0.01	0.31	1.04E-14	16	43	43	9.25E-01	Brain_Cerebellar_Hemisphere
PTSD	ENSG00000225877.1	PSG8-AS1	-0.46	-0.03	6.48E-01	0.00	0.05	4.70E-03	4	8	8	9.25E-01	Brain_Cerebellar_Hemisphere
PTSD	ENSG00000146733.13	PSPH	-0.46	0.00	6.48E-01	0.01	0.38	1.20E-17	48	59	59	9.25E-01	Brain_Cerebellar_Hemisphere
PTSD	ENSG00000102858.12	MGRN1	0.46	0.00	6.49E-01	0.10	0.60	5.49E-36	15	38	38	9.25E-01	Brain_Cerebellar_Hemisphere
PTSD	ENSG00000183291.15	SELENOF	-0.46	-0.01	6.49E-01	0.00	0.09	2.58E-04	18	34	34	9.25E-01	Brain_Cerebellar_Hemisphere
PTSD	ENSG00000260657.2	RP11-315D16.4	-0.46	0.00	6.49E-01	0.01	0.24	6.37E-11	9	18	18	9.25E-01	Brain_Cerebellar_Hemisphere
PTSD	ENSG00000223865.10	HLA-DPB1	0.46	0.00	6.49E-01	0.01	0.03	2.61E-02	12	16	16	9.25E-01	Brain_Cerebellar_Hemisphere
PTSD	ENSG00000152402.10	GUCY1A2	0.46	0.03	6.49E-01	0.00	0.09	1.14E-04	23	31	31	9.25E-01	Brain_Cerebellar_Hemisphere
PTSD	ENSG00000135519.6	KCNH3	0.46	0.00	6.49E-01	0.02	0.15	7.33E-07	54	82	82	9.25E-01	Brain_Cerebellar_Hemisphere
PTSD	ENSG00000130255.12	RPL36	-0.46	-0.08	6.49E-01	0.00	0.03	2.79E-02	5	11	11	9.25E-01	Brain_Cerebellar_Hemisphere
PTSD	ENSG00000186862.17	PDZD7	0.45	0.01	6.49E-01	0.00	0.36	1.68E-16	52	70	70	9.25E-01	Brain_Cerebellar_Hemisphere
PTSD	ENSG00000240567.1	LINC02067	0.45	0.00	6.49E-01	0.03	0.12	9.47E-06	47	59	59	9.25E-01	Brain_Cerebellar_Hemisphere
PTSD	ENSG00000278175.3	GLIDR	0.45	0.02	6.50E-01	0.00	0.04	1.37E-02	2	4	4	9.25E-01	Brain_Cerebellar_Hemisphere
PTSD	ENSG00000182993.3	C12orf60	-0.45	0.00	6.50E-01	0.03	0.32	2.25E-14	6	9	9	9.25E-01	Brain_Cerebellar_Hemisphere
PTSD	ENSG00000245532.7	NEAT1	0.45	0.00	6.50E-01	0.06	0.34	1.76E-16	10	20	20	9.25E-01	Brain_Cerebellar_Hemisphere
PTSD	ENSG00000132164.9	SLC6A11	-0.45	-0.01	6.50E-01	0.00	0.04	9.36E-03	9	27	27	9.26E-01	Brain_Cerebellar_Hemisphere
PTSD	ENSG00000204954.9	C12orf73	-0.45	-0.02	6.51E-01	0.00	0.03	3.15E-02	21	32	32	9.26E-01	Brain_Cerebellar_Hemisphere
PTSD	ENSG00000164691.16	TAGAP	-0.45	0.00	6.51E-01	0.02	0.09	1.36E-04	16	23	23	9.26E-01	Brain_Cerebellar_Hemisphere
PTSD	ENSG00000183605.16	SFXN4	-0.45	0.00	6.51E-01	0.15	0.61	1.24E-35	8	11	11	9.26E-01	Brain_Cerebellar_Hemisphere
PTSD	ENSG00000274512.5	TBC1D3L	-0.45	-0.01	6.51E-01	0.00	0.34	2.78E-17	5	15	15	9.26E-01	Brain_Cerebellar_Hemisphere
PTSD	ENSG00000196476.11	C20orf96	0.45	0.01	6.52E-01	0.01	0.26	1.53E-11	11	21	21	9.26E-01	Brain_Cerebellar_Hemisphere
PTSD	ENSG00000172469.15	MANEA	-0.45	-0.02	6.52E-01	0.00	0.15	3.32E-07	5	12	12	9.26E-01	Brain_Cerebellar_Hemisphere
PTSD	ENSG00000006744.18	ELAC2	-0.45	0.00	6.52E-01	0.04	0.42	2.10E-20	23	52	52	9.27E-01	Brain_Cerebellar_Hemisphere
PTSD	ENSG00000092199.17	HNRNPC	0.45	0.01	6.53E-01	0.00	0.05	5.07E-03	23	66	66	9.27E-01	Brain_Cerebellar_Hemisphere
PTSD	ENSG00000171443.6	ZNF524	0.45	0.03	6.53E-01	0.00	0.05	9.21E-03	15	23	23	9.27E-01	Brain_Cerebellar_Hemisphere
PTSD	ENSG00000125409.12	TEKT3	-0.45	-0.01	6.53E-01	0.01	0.40	4.72E-21	19	28	28	9.27E-01	Brain_Cerebellar_Hemisphere
PTSD	ENSG00000204397.7	CARD16	0.45	0.01	6.54E-01	0.01	0.13	1.64E-06	55	96	96	9.27E-01	Brain_Cerebellar_Hemisphere
PTSD	ENSG00000049860.13	HEXB	0.45	0.01	6.54E-01	0.00	0.20	5.17E-09	7	11	11	9.27E-01	Brain_Cerebellar_Hemisphere
PTSD	ENSG00000110427.14	KIAA1549L	0.45	0.01	6.54E-01	0.00	0.05	9.25E-03	31	56	56	9.27E-01	Brain_Cerebellar_Hemisphere
PTSD	ENSG00000100003.17	SEC14L2	0.45	0.02	6.54E-01	0.00	0.05	6.58E-03	28	36	36	9.27E-01	Brain_Cerebellar_Hemisphere
PTSD	ENSG00000150893.10	FREM2	-0.45	-0.01	6.55E-01	0.00	0.17	1.91E-07	4	8	8	9.27E-01	Brain_Cerebellar_Hemisphere
PTSD	ENSG00000044090.8	CUL7	-0.45	0.00	6.55E-01	0.01	0.10	6.70E-05	18	39	39	9.27E-01	Brain_Cerebellar_Hemisphere
PTSD	ENSG00000111906.17	HDDC2	-0.45	-0.01	6.55E-01	0.00	0.16	6.75E-08	28	102	102	9.27E-01	Brain_Cerebellar_Hemisphere
PTSD	ENSG00000267260.1	CTD-2162K18.4	-0.45	0.00	6.55E-01	0.04	0.28	9.43E-14	30	40	40	9.27E-01	Brain_Cerebellar_Hemisphere
PTSD	ENSG00000114200.9	BCHE	0.45	0.00	6.55E-01	0.01	0.05	8.74E-03	38	60	60	9.27E-01	Brain_Cerebellar_Hemisphere
PTSD	ENSG00000189298.13	ZKSCAN3	0.45	0.01	6.55E-01	0.01	0.10	4.40E-05	12	12	12	9.27E-01	Brain_Cerebellar_Hemisphere
PTSD	ENSG00000115461.4	IGFBP5	0.45	0.01	6.55E-01	0.00	0.06	2.97E-03	7	8	8	9.27E-01	Brain_Cerebellar_Hemisphere
PTSD	ENSG00000122971.8	ACADS	-0.45	-0.01	6.55E-01	0.00	0.34	5.14E-16	35	81	81	9.27E-01	Brain_Cerebellar_Hemisphere
PTSD	ENSG00000112130.16	RNF8	-0.45	-0.01	6.56E-01	0.01	0.26	3.22E-13	4	11	11	9.27E-01	Brain_Cerebellar_Hemisphere
PTSD	ENSG00000153132.12	CLGN	0.44	0.01	6.57E-01	0.01	0.17	2.96E-08	14	30	30	9.27E-01	Brain_Cerebellar_Hemisphere
PTSD	ENSG00000260011.2	RP13-20L14.1	-0.44	-0.01	6.57E-01	0.02	0.22	1.01E-09	53	93	93	9.27E-01	Brain_Cerebellar_Hemisphere
PTSD	ENSG00000164751.14	PEX2	0.44	0.02	6.57E-01	0.00	0.03	3.28E-02	6	16	16	9.27E-01	Brain_Cerebellar_Hemisphere
PTSD	ENSG00000169026.12	MFSD7	0.44	0.00	6.57E-01	0.02	0.09	1.38E-04	16	33	33	9.27E-01	Brain_Cerebellar_Hemisphere
PTSD	ENSG00000138035.14	PNPT1	-0.44	-0.01	6.57E-01	0.01	0.04	9.15E-03	48	67	67	9.27E-01	Brain_Cerebellar_Hemisphere
PTSD	ENSG00000122299.11	ZC3H7A	-0.44	-0.01	6.57E-01	0.00	0.07	1.02E-03	6	11	11	9.27E-01	Brain_Cerebellar_Hemisphere
PTSD	ENSG00000135956.8	TMEM127	-0.44	-0.01	6.57E-01	0.00	0.11	5.36E-05	28	66	66	9.27E-01	Brain_Cerebellar_Hemisphere
PTSD	ENSG00000129219.13	PLD2	-0.44	-0.05	6.58E-01	0.00	0.32	3.23E-15	5	29	29	9.27E-01	Brain_Cerebellar_Hemisphere
PTSD	ENSG00000214193.10	SH3D21	-0.44	-0.01	6.58E-01	0.00	0.03	3.79E-02	18	41	41	9.27E-01	Brain_Cerebellar_Hemisphere
PTSD	ENSG00000176971.3	FIBIN	0.44	0.01	6.58E-01	0.00	0.07	1.59E-03	14	21	21	9.27E-01	Brain_Cerebellar_Hemisphere
PTSD	ENSG00000184492.6	FOXD4L1	0.44	0.01	6.58E-01	0.00	0.55	3.03E-30	29	45	45	9.27E-01	Brain_Cerebellar_Hemisphere
PTSD	ENSG00000227888.4	FAM66A	0.44	0.01	6.58E-01	0.01	0.25	5.02E-11	5	18	18	9.27E-01	Brain_Cerebellar_Hemisphere
PTSD	ENSG00000183255.11	PTTG1IP	-0.44	-0.02	6.59E-01	0.00	0.13	2.82E-06	17	56	56	9.27E-01	Brain_Cerebellar_Hemisphere
PTSD	ENSG00000113272.13	THG1L	-0.44	-0.02	6.59E-01	0.00	0.18	2.15E-08	7	12	12	9.27E-01	Brain_Cerebellar_Hemisphere
PTSD	ENSG00000276293.4	PIP4K2B	-0.44	-0.03	6.59E-01	0.00	0.02	4.98E-02	22	60	60	9.27E-01	Brain_Cerebellar_Hemisphere
PTSD	ENSG00000130818.11	ZNF426	-0.44	-0.03	6.59E-01	0.00	0.08	1.95E-04	7	33	33	9.27E-01	Brain_Cerebellar_Hemisphere
PTSD	ENSG00000122696.13	SLC25A51	0.44	0.00	6.59E-01	0.05	0.33	2.01E-15	22	32	32	9.27E-01	Brain_Cerebellar_Hemisphere
PTSD	ENSG00000188385.11	JAKMIP3	-0.44	-0.01	6.59E-01	0.00	0.49	2.96E-25	10	52	52	9.27E-01	Brain_Cerebellar_Hemisphere
PTSD	ENSG00000189091.12	SF3B3	-0.44	-0.01	6.59E-01	0.00	0.11	4.08E-05	9	21	21	9.27E-01	Brain_Cerebellar_Hemisphere
PTSD	ENSG00000150938.9	CRIM1	-0.44	0.00	6.59E-01	0.03	0.33	2.73E-18	6	14	14	9.27E-01	Brain_Cerebellar_Hemisphere
PTSD	ENSG00000119685.19	TTLL5	-0.44	-0.03	6.60E-01	0.00	0.11	5.31E-05	1	10	10	9.27E-01	Brain_Cerebellar_Hemisphere
PTSD	ENSG00000112146.16	FBXO9	-0.44	-0.01	6.60E-01	0.00	0.06	3.53E-03	15	28	28	9.27E-01	Brain_Cerebellar_Hemisphere
PTSD	ENSG00000175318.11	GRAMD2	0.44	0.01	6.60E-01	0.00	0.06	1.87E-03	16	38	38	9.27E-01	Brain_Cerebellar_Hemisphere
PTSD	ENSG00000197217.12	ENTPD4	0.44	0.00	6.60E-01	0.01	0.09	1.04E-04	53	77	77	9.27E-01	Brain_Cerebellar_Hemisphere
PTSD	ENSG00000168404.12	MLKL	-0.44	-0.01	6.60E-01	0.00	0.05	9.09E-03	21	31	31	9.27E-01	Brain_Cerebellar_Hemisphere
PTSD	ENSG00000023228.13	NDUFS1	0.44	0.01	6.61E-01	0.00	0.19	1.02E-08	26	28	28	9.27E-01	Brain_Cerebellar_Hemisphere
PTSD	ENSG00000170464.9	DNAJC18	0.44	0.01	6.61E-01	0.00	0.06	2.40E-03	3	4	4	9.27E-01	Brain_Cerebellar_Hemisphere
PTSD	ENSG00000229676.2	ZNF492	-0.44	0.00	6.61E-01	0.02	0.13	6.13E-06	76	112	112	9.27E-01	Brain_Cerebellar_Hemisphere
PTSD	ENSG00000163961.4	RNF168	-0.44	-0.05	6.61E-01	0.00	0.03	3.84E-02	4	9	9	9.27E-01	Brain_Cerebellar_Hemisphere
PTSD	ENSG00000197619.13	ZNF615	-0.44	-0.01	6.61E-01	0.00	0.06	2.08E-03	10	13	13	9.27E-01	Brain_Cerebellar_Hemisphere
PTSD	ENSG00000225973.3	PIGBOS1	0.44	0.01	6.61E-01	0.00	0.08	4.21E-04	5	5	5	9.27E-01	Brain_Cerebellar_Hemisphere
PTSD	ENSG00000188997.7	KCTD21	0.44	0.00	6.62E-01	0.01	0.49	5.62E-26	12	26	26	9.27E-01	Brain_Cerebellar_Hemisphere
PTSD	ENSG00000214491.8	SEC14L6	-0.44	0.00	6.62E-01	0.01	0.17	1.21E-07	4	13	13	9.27E-01	Brain_Cerebellar_Hemisphere
PTSD	ENSG00000232229.5	LINC00865	-0.44	-0.01	6.62E-01	0.00	0.17	8.41E-08	4	11	11	9.27E-01	Brain_Cerebellar_Hemisphere
PTSD	ENSG00000103187.7	COTL1	0.44	0.01	6.62E-01	0.01	0.10	3.65E-05	26	58	58	9.27E-01	Brain_Cerebellar_Hemisphere
PTSD	ENSG00000155016.17	CYP2U1	-0.44	0.00	6.62E-01	0.02	0.09	2.49E-04	23	46	46	9.27E-01	Brain_Cerebellar_Hemisphere
PTSD	ENSG00000164338.9	UTP15	0.44	0.01	6.62E-01	0.00	0.08	5.56E-04	17	23	23	9.27E-01	Brain_Cerebellar_Hemisphere
PTSD	ENSG00000099958.14	DERL3	0.44	0.02	6.62E-01	0.00	0.07	1.43E-03	6	17	17	9.27E-01	Brain_Cerebellar_Hemisphere
PTSD	ENSG00000104714.13	ERICH1	-0.44	0.00	6.62E-01	0.07	0.21	2.21E-09	44	102	102	9.27E-01	Brain_Cerebellar_Hemisphere
PTSD	ENSG00000136247.14	ZDHHC4	0.44	0.01	6.62E-01	0.00	0.17	2.62E-07	4	11	11	9.27E-01	Brain_Cerebellar_Hemisphere
PTSD	ENSG00000166347.18	CYB5A	0.44	0.00	6.62E-01	0.03	0.28	1.88E-13	17	19	19	9.27E-01	Brain_Cerebellar_Hemisphere
PTSD	ENSG00000186470.13	BTN3A2	0.44	0.00	6.63E-01	0.03	0.35	5.57E-16	21	57	57	9.27E-01	Brain_Cerebellar_Hemisphere
PTSD	ENSG00000167196.13	FBXO22	-0.44	-0.01	6.63E-01	0.00	0.16	4.52E-07	51	72	72	9.27E-01	Brain_Cerebellar_Hemisphere
PTSD	ENSG00000237412.6	PRSS56	-0.44	-0.02	6.63E-01	0.00	0.33	2.89E-15	1	4	4	9.28E-01	Brain_Cerebellar_Hemisphere
PTSD	ENSG00000163576.17	EFHB	0.43	0.01	6.64E-01	0.01	0.55	2.98E-30	5	15	15	9.28E-01	Brain_Cerebellar_Hemisphere
PTSD	ENSG00000162769.12	FLVCR1	0.43	0.00	6.64E-01	0.02	0.18	4.02E-08	46	66	66	9.28E-01	Brain_Cerebellar_Hemisphere
PTSD	ENSG00000197136.4	PCNX3	0.43	0.01	6.64E-01	0.00	0.07	1.69E-03	10	11	11	9.28E-01	Brain_Cerebellar_Hemisphere
PTSD	ENSG00000128253.13	RFPL2	-0.43	-0.01	6.64E-01	0.00	0.14	9.17E-07	18	30	30	9.28E-01	Brain_Cerebellar_Hemisphere
PTSD	ENSG00000176438.12	SYNE3	-0.43	0.00	6.64E-01	0.04	0.24	2.74E-11	18	26	26	9.28E-01	Brain_Cerebellar_Hemisphere
PTSD	ENSG00000136810.12	TXN	-0.43	-0.18	6.64E-01	0.00	0.14	2.13E-06	3	8	8	9.28E-01	Brain_Cerebellar_Hemisphere
PTSD	ENSG00000124570.17	SERPINB6	-0.43	-0.01	6.65E-01	0.00	0.31	1.05E-14	10	19	19	9.28E-01	Brain_Cerebellar_Hemisphere
PTSD	ENSG00000111981.4	ULBP1	0.43	0.00	6.65E-01	0.02	0.37	1.88E-17	7	20	20	9.28E-01	Brain_Cerebellar_Hemisphere
PTSD	ENSG00000134253.9	TRIM45	-0.43	-0.01	6.65E-01	0.00	0.16	2.91E-07	4	7	7	9.28E-01	Brain_Cerebellar_Hemisphere
PTSD	ENSG00000141219.15	C17orf80	-0.43	0.00	6.65E-01	0.01	0.04	1.28E-02	11	15	15	9.28E-01	Brain_Cerebellar_Hemisphere
PTSD	ENSG00000212694.8	LINC01089	-0.43	-0.01	6.65E-01	0.00	0.15	6.59E-07	16	36	36	9.28E-01	Brain_Cerebellar_Hemisphere
PTSD	ENSG00000258701.1	LINC00638	0.43	0.00	6.65E-01	0.03	0.04	1.71E-02	36	101	101	9.28E-01	Brain_Cerebellar_Hemisphere
PTSD	ENSG00000163485.16	ADORA1	-0.43	-0.01	6.66E-01	0.01	0.03	2.52E-02	4	32	32	9.28E-01	Brain_Cerebellar_Hemisphere
PTSD	ENSG00000224635.1	RP4-564F22.5	0.43	0.00	6.66E-01	0.02	0.50	7.68E-26	48	119	119	9.28E-01	Brain_Cerebellar_Hemisphere
PTSD	ENSG00000133243.8	BTBD2	-0.43	-0.02	6.66E-01	0.00	0.26	1.51E-11	11	34	34	9.28E-01	Brain_Cerebellar_Hemisphere
PTSD	ENSG00000204839.8	MROH6	0.43	0.01	6.66E-01	0.01	0.46	4.59E-24	11	22	22	9.28E-01	Brain_Cerebellar_Hemisphere
PTSD	ENSG00000100360.14	IFT27	0.43	0.01	6.67E-01	0.00	0.16	3.23E-07	17	33	33	9.28E-01	Brain_Cerebellar_Hemisphere
PTSD	ENSG00000094963.13	FMO2	0.43	0.00	6.67E-01	0.03	0.20	1.58E-08	9	10	10	9.28E-01	Brain_Cerebellar_Hemisphere
PTSD	ENSG00000271830.1	RP11-1C8.7	0.43	0.00	6.67E-01	0.02	0.53	1.37E-28	26	52	52	9.28E-01	Brain_Cerebellar_Hemisphere
PTSD	ENSG00000198547.8	C20orf203	0.43	0.00	6.67E-01	0.02	0.28	1.85E-12	26	50	50	9.28E-01	Brain_Cerebellar_Hemisphere
PTSD	ENSG00000244625.5	MIATNB	0.43	0.00	6.68E-01	0.02	0.03	4.10E-02	14	47	47	9.29E-01	Brain_Cerebellar_Hemisphere
PTSD	ENSG00000183208.12	GDPGP1	0.43	0.01	6.68E-01	0.01	0.22	7.06E-10	15	30	30	9.29E-01	Brain_Cerebellar_Hemisphere
PTSD	ENSG00000135773.12	CAPN9	-0.43	0.00	6.68E-01	0.01	0.03	2.83E-02	15	34	34	9.29E-01	Brain_Cerebellar_Hemisphere
PTSD	ENSG00000223764.2	RP11-54O7.3	0.43	0.01	6.68E-01	0.01	0.10	4.06E-05	6	21	21	9.29E-01	Brain_Cerebellar_Hemisphere
PTSD	ENSG00000174529.7	TMEM81	-0.43	-0.01	6.69E-01	0.00	0.06	1.55E-03	8	11	11	9.29E-01	Brain_Cerebellar_Hemisphere
PTSD	ENSG00000236173.1	RP1-182D15.2	-0.43	0.00	6.69E-01	0.03	0.12	6.54E-06	32	68	68	9.29E-01	Brain_Cerebellar_Hemisphere
PTSD	ENSG00000138764.14	CCNG2	-0.43	-0.04	6.69E-01	0.00	0.23	6.88E-10	2	12	12	9.29E-01	Brain_Cerebellar_Hemisphere
PTSD	ENSG00000263627.1	PPP4R1-AS1	-0.43	0.00	6.69E-01	0.03	0.10	5.61E-05	3	4	4	9.29E-01	Brain_Cerebellar_Hemisphere
PTSD	ENSG00000112584.13	FAM120B	0.43	0.00	6.70E-01	0.03	0.15	4.05E-07	17	23	23	9.30E-01	Brain_Cerebellar_Hemisphere
PTSD	ENSG00000148143.12	ZNF462	-0.43	0.00	6.70E-01	0.01	0.15	9.13E-07	5	19	19	9.30E-01	Brain_Cerebellar_Hemisphere
PTSD	ENSG00000028528.14	SNX1	-0.43	-0.01	6.70E-01	0.00	0.07	1.32E-03	9	14	14	9.30E-01	Brain_Cerebellar_Hemisphere
PTSD	ENSG00000156521.13	TYSND1	-0.43	0.00	6.70E-01	0.01	0.21	1.76E-09	48	90	90	9.30E-01	Brain_Cerebellar_Hemisphere
PTSD	ENSG00000039560.13	RAI14	-0.43	-0.01	6.71E-01	0.01	0.25	4.97E-11	38	72	72	9.30E-01	Brain_Cerebellar_Hemisphere
PTSD	ENSG00000101331.15	CCM2L	0.43	0.02	6.71E-01	0.00	0.03	2.59E-02	6	7	7	9.30E-01	Brain_Cerebellar_Hemisphere
PTSD	ENSG00000117791.15	2-Mar	-0.42	-0.01	6.71E-01	0.00	0.10	6.61E-05	9	35	35	9.30E-01	Brain_Cerebellar_Hemisphere
PTSD	ENSG00000231817.7	LINC01198	-0.42	0.00	6.71E-01	0.07	0.47	1.03E-24	21	27	27	9.30E-01	Brain_Cerebellar_Hemisphere
PTSD	ENSG00000183873.15	SCN5A	-0.42	-0.01	6.72E-01	0.00	0.03	4.98E-02	14	19	19	9.31E-01	Brain_Cerebellar_Hemisphere
PTSD	ENSG00000120322.3	PCDHB8	0.42	0.00	6.72E-01	0.02	0.12	6.67E-06	13	29	29	9.31E-01	Brain_Cerebellar_Hemisphere
PTSD	ENSG00000175315.2	CST6	0.42	0.00	6.72E-01	0.03	0.16	1.43E-07	17	23	23	9.31E-01	Brain_Cerebellar_Hemisphere
PTSD	ENSG00000171503.11	ETFDH	0.42	0.00	6.73E-01	0.05	0.59	7.42E-35	16	34	34	9.31E-01	Brain_Cerebellar_Hemisphere
PTSD	ENSG00000277531.2	LLNLF-187D8.1	-0.42	0.00	6.73E-01	0.08	0.45	6.88E-23	4	5	5	9.31E-01	Brain_Cerebellar_Hemisphere
PTSD	ENSG00000187764.11	SEMA4D	-0.42	-0.02	6.73E-01	0.00	0.07	1.65E-03	10	19	19	9.31E-01	Brain_Cerebellar_Hemisphere
PTSD	ENSG00000058091.16	CDK14	0.42	0.00	6.73E-01	0.03	0.27	2.22E-12	68	74	74	9.31E-01	Brain_Cerebellar_Hemisphere
PTSD	ENSG00000146729.9	GBAS	0.42	0.01	6.73E-01	0.01	0.15	8.58E-07	11	17	17	9.31E-01	Brain_Cerebellar_Hemisphere
PTSD	ENSG00000142661.18	MYOM3	0.42	0.01	6.73E-01	0.00	0.17	9.44E-08	4	8	8	9.31E-01	Brain_Cerebellar_Hemisphere
PTSD	ENSG00000198373.12	WWP2	0.42	0.01	6.74E-01	0.01	0.09	1.31E-04	6	14	14	9.31E-01	Brain_Cerebellar_Hemisphere
PTSD	ENSG00000182621.17	PLCB1	0.42	0.01	6.74E-01	0.01	0.03	2.82E-02	11	61	61	9.31E-01	Brain_Cerebellar_Hemisphere
PTSD	ENSG00000204172.12	AGAP9	-0.42	-0.01	6.74E-01	0.00	0.35	1.33E-16	7	65	65	9.31E-01	Brain_Cerebellar_Hemisphere
PTSD	ENSG00000272512.1	RP11-54O7.17	0.42	0.01	6.74E-01	0.01	0.17	1.63E-07	9	21	21	9.31E-01	Brain_Cerebellar_Hemisphere
PTSD	ENSG00000177409.11	SAMD9L	0.42	0.01	6.74E-01	0.00	0.03	4.20E-02	12	14	14	9.31E-01	Brain_Cerebellar_Hemisphere
PTSD	ENSG00000009790.14	TRAF3IP3	-0.42	0.00	6.74E-01	0.03	0.05	8.55E-03	33	53	53	9.31E-01	Brain_Cerebellar_Hemisphere
PTSD	ENSG00000141569.10	TRIM65	-0.42	0.00	6.74E-01	0.04	0.40	8.50E-20	12	14	14	9.31E-01	Brain_Cerebellar_Hemisphere
PTSD	ENSG00000186790.5	FOXE3	0.42	0.00	6.75E-01	0.02	0.06	2.44E-03	49	67	67	9.31E-01	Brain_Cerebellar_Hemisphere
PTSD	ENSG00000179774.8	ATOH7	0.42	0.00	6.75E-01	0.01	0.03	4.02E-02	37	53	53	9.31E-01	Brain_Cerebellar_Hemisphere
PTSD	ENSG00000174586.10	ZNF497	0.42	0.01	6.75E-01	0.00	0.04	1.25E-02	19	54	54	9.31E-01	Brain_Cerebellar_Hemisphere
PTSD	ENSG00000234492.4	RPL34-AS1	-0.42	0.00	6.75E-01	0.05	0.21	1.98E-09	84	114	114	9.31E-01	Brain_Cerebellar_Hemisphere
PTSD	ENSG00000204677.10	FAM153C	-0.42	-0.01	6.75E-01	0.01	0.33	1.05E-15	14	32	32	9.31E-01	Brain_Cerebellar_Hemisphere
PTSD	ENSG00000215859.8	RP6-74O6.2	-0.42	-0.01	6.76E-01	0.01	0.27	6.45E-12	15	26	26	9.31E-01	Brain_Cerebellar_Hemisphere
PTSD	ENSG00000271952.1	LINC01954	0.42	0.03	6.76E-01	0.00	0.11	2.52E-05	1	5	5	9.31E-01	Brain_Cerebellar_Hemisphere
PTSD	ENSG00000162461.7	SLC25A34	0.42	0.01	6.77E-01	0.01	0.35	3.34E-16	6	20	20	9.31E-01	Brain_Cerebellar_Hemisphere
PTSD	ENSG00000189143.9	CLDN4	0.42	0.00	6.77E-01	0.08	0.43	7.92E-22	18	33	33	9.31E-01	Brain_Cerebellar_Hemisphere
PTSD	ENSG00000137337.14	MDC1	-0.42	-0.01	6.77E-01	0.00	0.03	2.92E-02	4	17	17	9.31E-01	Brain_Cerebellar_Hemisphere
PTSD	ENSG00000132793.11	LPIN3	-0.42	-0.05	6.77E-01	0.00	0.05	3.82E-03	4	19	19	9.31E-01	Brain_Cerebellar_Hemisphere
PTSD	ENSG00000237667.5	LINC01115	-0.42	0.00	6.77E-01	0.01	0.07	8.36E-04	11	21	21	9.31E-01	Brain_Cerebellar_Hemisphere
PTSD	ENSG00000072858.10	SIDT1	-0.42	0.00	6.77E-01	0.06	0.42	6.73E-20	8	14	14	9.31E-01	Brain_Cerebellar_Hemisphere
PTSD	ENSG00000138083.4	SIX3	-0.42	-0.01	6.77E-01	0.00	0.04	1.74E-02	9	35	35	9.31E-01	Brain_Cerebellar_Hemisphere
PTSD	ENSG00000245694.9	CRNDE	0.42	0.01	6.77E-01	0.00	0.06	3.42E-03	8	10	10	9.31E-01	Brain_Cerebellar_Hemisphere
PTSD	ENSG00000263033.2	RP11-396B14.2	0.42	0.00	6.77E-01	0.02	0.24	1.28E-10	8	21	21	9.31E-01	Brain_Cerebellar_Hemisphere
PTSD	ENSG00000162654.8	GBP4	0.42	0.01	6.77E-01	0.00	0.04	9.65E-03	8	21	21	9.31E-01	Brain_Cerebellar_Hemisphere
PTSD	ENSG00000166478.9	ZNF143	-0.42	0.00	6.77E-01	0.01	0.11	1.75E-05	14	14	14	9.31E-01	Brain_Cerebellar_Hemisphere
PTSD	ENSG00000160218.12	TRAPPC10	-0.42	-0.01	6.78E-01	0.00	0.05	7.45E-03	14	45	45	9.31E-01	Brain_Cerebellar_Hemisphere
PTSD	ENSG00000253696.2	KBTBD11-OT1	0.42	0.00	6.78E-01	0.01	0.15	6.97E-07	19	34	34	9.31E-01	Brain_Cerebellar_Hemisphere
PTSD	ENSG00000106688.11	SLC1A1	0.42	0.01	6.78E-01	0.00	0.08	4.76E-04	10	22	22	9.31E-01	Brain_Cerebellar_Hemisphere
PTSD	ENSG00000197457.9	STMN3	-0.42	-0.01	6.78E-01	0.01	0.29	1.82E-13	25	49	49	9.31E-01	Brain_Cerebellar_Hemisphere
PTSD	ENSG00000166575.16	TMEM135	-0.42	0.00	6.78E-01	0.02	0.07	1.35E-03	24	34	34	9.31E-01	Brain_Cerebellar_Hemisphere
PTSD	ENSG00000123240.16	OPTN	0.41	0.01	6.78E-01	0.00	0.08	3.86E-04	22	74	74	9.31E-01	Brain_Cerebellar_Hemisphere
PTSD	ENSG00000132313.14	MRPL35	-0.41	0.00	6.78E-01	0.01	0.12	8.19E-06	41	45	45	9.31E-01	Brain_Cerebellar_Hemisphere
PTSD	ENSG00000175390.13	EIF3F	0.41	0.02	6.79E-01	0.00	0.04	1.94E-02	15	19	19	9.31E-01	Brain_Cerebellar_Hemisphere
PTSD	ENSG00000125733.17	TRIP10	0.41	0.02	6.79E-01	0.00	0.17	5.97E-08	8	11	11	9.31E-01	Brain_Cerebellar_Hemisphere
PTSD	ENSG00000117154.11	IGSF21	0.41	0.02	6.79E-01	0.00	0.19	1.90E-08	2	7	7	9.31E-01	Brain_Cerebellar_Hemisphere
PTSD	ENSG00000137727.12	ARHGAP20	-0.41	-0.01	6.79E-01	0.00	0.22	6.94E-10	9	37	37	9.31E-01	Brain_Cerebellar_Hemisphere
PTSD	ENSG00000213809.8	KLRK1	0.41	0.00	6.79E-01	0.02	0.06	1.69E-03	40	55	55	9.31E-01	Brain_Cerebellar_Hemisphere
PTSD	ENSG00000176894.9	PXMP2	-0.41	-0.01	6.79E-01	0.01	0.08	4.26E-04	27	35	35	9.31E-01	Brain_Cerebellar_Hemisphere
PTSD	ENSG00000158062.20	UBXN11	-0.41	-0.01	6.80E-01	0.00	0.13	4.87E-07	9	18	18	9.31E-01	Brain_Cerebellar_Hemisphere
PTSD	ENSG00000187024.13	PTRH1	0.41	0.01	6.80E-01	0.01	0.12	4.39E-06	13	27	27	9.31E-01	Brain_Cerebellar_Hemisphere
PTSD	ENSG00000104450.12	SPAG1	0.41	0.00	6.80E-01	0.02	0.24	6.98E-11	19	32	32	9.31E-01	Brain_Cerebellar_Hemisphere
PTSD	ENSG00000114859.15	CLCN2	-0.41	-0.01	6.80E-01	0.00	0.13	7.03E-06	16	26	26	9.31E-01	Brain_Cerebellar_Hemisphere
PTSD	ENSG00000105245.9	NUMBL	0.41	0.02	6.81E-01	0.00	0.13	4.99E-06	7	26	26	9.31E-01	Brain_Cerebellar_Hemisphere
PTSD	ENSG00000141458.12	NPC1	-0.41	0.00	6.81E-01	0.01	0.24	6.40E-11	15	22	22	9.31E-01	Brain_Cerebellar_Hemisphere
PTSD	ENSG00000103249.17	CLCN7	-0.41	0.00	6.81E-01	0.01	0.23	2.00E-10	9	15	15	9.31E-01	Brain_Cerebellar_Hemisphere
PTSD	ENSG00000167550.10	RHEBL1	-0.41	-0.01	6.81E-01	0.01	0.09	3.00E-04	6	9	9	9.31E-01	Brain_Cerebellar_Hemisphere
PTSD	ENSG00000120662.15	MTRF1	-0.41	-0.10	6.81E-01	0.00	0.19	7.66E-09	2	9	9	9.31E-01	Brain_Cerebellar_Hemisphere
PTSD	ENSG00000204619.7	PPP1R11	0.41	0.01	6.81E-01	0.02	0.25	7.96E-12	28	41	41	9.31E-01	Brain_Cerebellar_Hemisphere
PTSD	ENSG00000105509.10	HAS1	0.41	0.00	6.81E-01	0.06	0.25	5.95E-11	35	74	74	9.31E-01	Brain_Cerebellar_Hemisphere
PTSD	ENSG00000232653.8	GOLGA8N	-0.41	0.00	6.81E-01	0.01	0.07	1.05E-03	35	62	62	9.31E-01	Brain_Cerebellar_Hemisphere
PTSD	ENSG00000139168.7	ZCRB1	-0.41	-0.01	6.82E-01	0.01	0.09	1.37E-04	18	25	25	9.31E-01	Brain_Cerebellar_Hemisphere
PTSD	ENSG00000188672.17	RHCE	-0.41	0.00	6.82E-01	0.05	0.24	2.87E-11	16	20	20	9.31E-01	Brain_Cerebellar_Hemisphere
PTSD	ENSG00000112619.7	PRPH2	-0.41	0.00	6.82E-01	0.15	0.43	2.22E-21	20	20	20	9.31E-01	Brain_Cerebellar_Hemisphere
PTSD	ENSG00000168397.16	ATG4B	0.41	0.08	6.83E-01	0.00	0.18	3.83E-08	1	15	15	9.31E-01	Brain_Cerebellar_Hemisphere
PTSD	ENSG00000171806.11	METTL18	-0.41	0.00	6.83E-01	0.05	0.26	6.71E-13	134	137	137	9.31E-01	Brain_Cerebellar_Hemisphere
PTSD	ENSG00000103494.12	RPGRIP1L	-0.41	-0.01	6.83E-01	0.00	0.05	5.07E-03	28	41	41	9.31E-01	Brain_Cerebellar_Hemisphere
PTSD	ENSG00000103056.11	SMPD3	0.41	0.00	6.83E-01	0.01	0.12	4.87E-06	38	57	57	9.31E-01	Brain_Cerebellar_Hemisphere
PTSD	ENSG00000228484.1	RP11-106M7.1	0.41	0.01	6.84E-01	0.01	0.04	1.95E-02	30	51	51	9.31E-01	Brain_Cerebellar_Hemisphere
PTSD	ENSG00000104687.12	GSR	0.41	0.01	6.84E-01	0.01	0.35	4.18E-16	15	23	23	9.31E-01	Brain_Cerebellar_Hemisphere
PTSD	ENSG00000122591.11	FAM126A	0.41	0.01	6.84E-01	0.01	0.04	1.65E-02	9	42	42	9.31E-01	Brain_Cerebellar_Hemisphere
PTSD	ENSG00000272444.1	RP11-1017G21.6	-0.41	0.00	6.84E-01	0.02	0.05	6.03E-03	50	72	72	9.31E-01	Brain_Cerebellar_Hemisphere
PTSD	ENSG00000070540.12	WIPI1	-0.41	-0.01	6.84E-01	0.00	0.26	4.90E-12	15	35	35	9.31E-01	Brain_Cerebellar_Hemisphere
PTSD	ENSG00000118217.5	ATF6	-0.41	-0.01	6.84E-01	0.00	0.15	2.24E-07	46	51	51	9.31E-01	Brain_Cerebellar_Hemisphere
