## Supplemental tables 8 for "Multivariate genome-wide association study (GWAS) of PTSD, Alcohol Use and Alcohol Use Disorders" (part 63 of 85)

GenomicSEM factor	gene	gene_name	zscore	effect_size	pvalue	var_g	pred_perf_r2	pred_perf_pval	n_snps_used	n_snps_in_cov	n_snps_in_model	FDR	Tissuse
PTSD	ENSG00000256574.6	OR13A1	-0.41	0.00	6.84E-01	0.08	0.34	1.92E-15	60	79	79	9.31E-01	Brain_Cerebellar_Hemisphere
PTSD	ENSG00000262228.2	RP11-676J12.4	0.41	0.00	6.84E-01	0.03	0.17	7.96E-08	4	9	9	9.31E-01	Brain_Cerebellar_Hemisphere
PTSD	ENSG00000158683.7	PKD1L1	0.41	0.00	6.84E-01	0.01	0.17	1.05E-07	58	73	73	9.31E-01	Brain_Cerebellar_Hemisphere
PTSD	ENSG00000114654.7	EFCC1	0.41	0.00	6.85E-01	0.01	0.08	5.97E-04	17	30	30	9.31E-01	Brain_Cerebellar_Hemisphere
PTSD	ENSG00000170037.13	CNTROB	-0.41	-0.02	6.85E-01	0.00	0.07	9.09E-04	1	3	3	9.32E-01	Brain_Cerebellar_Hemisphere
PTSD	ENSG00000260469.2	C15orf59-AS1	0.41	0.01	6.85E-01	0.01	0.07	8.31E-04	26	31	31	9.32E-01	Brain_Cerebellar_Hemisphere
PTSD	ENSG00000117480.15	FAAH	0.40	0.01	6.86E-01	0.00	0.14	1.63E-06	10	22	22	9.32E-01	Brain_Cerebellar_Hemisphere
PTSD	ENSG00000115484.14	CCT4	0.40	0.01	6.86E-01	0.00	0.06	1.28E-03	12	15	15	9.32E-01	Brain_Cerebellar_Hemisphere
PTSD	ENSG00000122483.17	CCDC18	-0.40	-0.01	6.86E-01	0.00	0.06	1.38E-03	16	34	34	9.32E-01	Brain_Cerebellar_Hemisphere
PTSD	ENSG00000185532.15	PRKG1	0.40	0.00	6.86E-01	0.01	0.16	3.27E-07	21	56	56	9.32E-01	Brain_Cerebellar_Hemisphere
PTSD	ENSG00000084453.16	SLCO1A2	-0.40	-0.01	6.87E-01	0.00	0.06	2.35E-03	17	19	19	9.32E-01	Brain_Cerebellar_Hemisphere
PTSD	ENSG00000196284.15	SUPT3H	0.40	0.01	6.87E-01	0.00	0.36	1.73E-16	12	35	35	9.33E-01	Brain_Cerebellar_Hemisphere
PTSD	ENSG00000143322.19	ABL2	-0.40	-0.01	6.88E-01	0.01	0.14	2.76E-06	14	24	24	9.33E-01	Brain_Cerebellar_Hemisphere
PTSD	ENSG00000155066.15	PROM2	0.40	0.04	6.88E-01	0.00	0.19	3.55E-08	9	40	40	9.33E-01	Brain_Cerebellar_Hemisphere
PTSD	ENSG00000144278.14	GALNT13	0.40	0.09	6.88E-01	0.00	0.10	5.38E-05	34	42	42	9.33E-01	Brain_Cerebellar_Hemisphere
PTSD	ENSG00000131069.19	ACSS2	-0.40	0.00	6.88E-01	0.01	0.17	1.94E-07	28	31	31	9.33E-01	Brain_Cerebellar_Hemisphere
PTSD	ENSG00000075399.13	VPS9D1	-0.40	0.00	6.89E-01	0.00	0.13	4.66E-06	14	40	40	9.33E-01	Brain_Cerebellar_Hemisphere
PTSD	ENSG00000152910.18	CNTNAP4	-0.40	-0.05	6.89E-01	0.00	0.20	3.52E-09	2	22	22	9.33E-01	Brain_Cerebellar_Hemisphere
PTSD	ENSG00000173641.17	HSPB7	0.40	0.00	6.89E-01	0.03	0.12	1.78E-05	34	76	76	9.34E-01	Brain_Cerebellar_Hemisphere
PTSD	ENSG00000081026.18	MAGI3	-0.40	-0.01	6.89E-01	0.01	0.21	1.48E-09	76	87	87	9.34E-01	Brain_Cerebellar_Hemisphere
PTSD	ENSG00000155729.12	KCTD18	0.40	0.01	6.90E-01	0.00	0.04	1.12E-02	18	48	48	9.34E-01	Brain_Cerebellar_Hemisphere
PTSD	ENSG00000236760.1	AC019118.3	0.40	0.01	6.90E-01	0.01	0.04	1.05E-02	13	24	24	9.34E-01	Brain_Cerebellar_Hemisphere
PTSD	ENSG00000145888.10	GLRA1	0.40	0.00	6.90E-01	0.04	0.20	2.09E-09	25	34	34	9.34E-01	Brain_Cerebellar_Hemisphere
PTSD	ENSG00000250799.9	PRODH2	0.40	0.04	6.90E-01	0.00	0.04	1.67E-02	2	5	5	9.34E-01	Brain_Cerebellar_Hemisphere
PTSD	ENSG00000139132.14	FGD4	-0.40	0.00	6.91E-01	0.03	0.18	7.23E-08	59	97	97	9.35E-01	Brain_Cerebellar_Hemisphere
PTSD	ENSG00000179314.13	WSCD1	0.40	0.00	6.91E-01	0.03	0.30	8.21E-14	8	39	39	9.35E-01	Brain_Cerebellar_Hemisphere
PTSD	ENSG00000136297.14	MMD2	-0.40	-0.01	6.92E-01	0.00	0.11	3.03E-05	4	9	9	9.35E-01	Brain_Cerebellar_Hemisphere
PTSD	ENSG00000130305.16	NSUN5	-0.40	-0.01	6.92E-01	0.00	0.03	2.28E-02	8	24	24	9.35E-01	Brain_Cerebellar_Hemisphere
PTSD	ENSG00000138670.17	RASGEF1B	-0.40	0.00	6.92E-01	0.04	0.35	7.86E-17	70	111	111	9.35E-01	Brain_Cerebellar_Hemisphere
PTSD	ENSG00000229206.3	RP11-397O4.1	0.40	0.01	6.92E-01	0.00	0.04	1.25E-02	17	39	39	9.35E-01	Brain_Cerebellar_Hemisphere
PTSD	ENSG00000254087.7	LYN	-0.40	-0.02	6.93E-01	0.00	0.13	6.59E-06	10	20	20	9.35E-01	Brain_Cerebellar_Hemisphere
PTSD	ENSG00000175662.17	TOM1L2	0.40	0.01	6.93E-01	0.00	0.06	1.55E-03	15	22	22	9.35E-01	Brain_Cerebellar_Hemisphere
PTSD	ENSG00000142459.8	EVI5L	0.40	0.01	6.93E-01	0.01	0.24	1.10E-10	11	23	23	9.35E-01	Brain_Cerebellar_Hemisphere
PTSD	ENSG00000092098.16	RNF31	0.39	0.01	6.93E-01	0.01	0.13	8.18E-06	60	133	133	9.35E-01	Brain_Cerebellar_Hemisphere
PTSD	ENSG00000081665.13	ZNF506	-0.39	0.00	6.93E-01	0.01	0.04	1.33E-02	20	40	40	9.35E-01	Brain_Cerebellar_Hemisphere
PTSD	ENSG00000140043.11	PTGR2	0.39	0.00	6.94E-01	0.01	0.34	1.98E-15	22	38	38	9.37E-01	Brain_Cerebellar_Hemisphere
PTSD	ENSG00000259839.1	RP11-491F9.6	0.39	0.01	6.94E-01	0.01	0.02	4.75E-02	16	47	47	9.37E-01	Brain_Cerebellar_Hemisphere
PTSD	ENSG00000157927.16	RADIL	-0.39	-0.01	6.95E-01	0.00	0.12	4.77E-06	6	12	12	9.37E-01	Brain_Cerebellar_Hemisphere
PTSD	ENSG00000164331.9	ANKRA2	0.39	0.01	6.95E-01	0.00	0.06	2.12E-03	9	13	13	9.37E-01	Brain_Cerebellar_Hemisphere
PTSD	ENSG00000165912.15	PACSIN3	-0.39	0.00	6.95E-01	0.02	0.13	2.96E-06	22	25	25	9.37E-01	Brain_Cerebellar_Hemisphere
PTSD	ENSG00000204147.9	ASAH2B	-0.39	0.00	6.96E-01	0.08	0.43	9.14E-22	29	40	40	9.37E-01	Brain_Cerebellar_Hemisphere
PTSD	ENSG00000267838.2	AC008746.12	0.39	0.00	6.96E-01	0.02	0.52	1.73E-27	5	18	18	9.37E-01	Brain_Cerebellar_Hemisphere
PTSD	ENSG00000204278.12	TMEM235	-0.39	-0.01	6.96E-01	0.01	0.10	1.16E-04	21	31	31	9.37E-01	Brain_Cerebellar_Hemisphere
PTSD	ENSG00000141956.13	PRDM15	-0.39	-0.01	6.96E-01	0.00	0.05	4.60E-03	3	7	7	9.37E-01	Brain_Cerebellar_Hemisphere
PTSD	ENSG00000100461.17	RBM23	-0.39	0.00	6.96E-01	0.01	0.38	6.64E-18	17	48	48	9.37E-01	Brain_Cerebellar_Hemisphere
PTSD	ENSG00000050393.11	MCUR1	0.39	0.00	6.97E-01	0.03	0.13	3.72E-06	51	82	82	9.37E-01	Brain_Cerebellar_Hemisphere
PTSD	ENSG00000188636.3	LDOC1L	0.39	0.01	6.97E-01	0.00	0.05	7.75E-03	26	35	35	9.37E-01	Brain_Cerebellar_Hemisphere
PTSD	ENSG00000157388.15	CACNA1D	-0.39	-0.01	6.97E-01	0.00	0.03	3.36E-02	25	52	52	9.37E-01	Brain_Cerebellar_Hemisphere
PTSD	ENSG00000182264.8	IZUMO1	-0.39	0.00	6.97E-01	0.03	0.18	3.02E-08	41	69	69	9.37E-01	Brain_Cerebellar_Hemisphere
PTSD	ENSG00000176340.3	COX8A	0.39	0.01	6.97E-01	0.00	0.05	4.12E-03	45	81	81	9.37E-01	Brain_Cerebellar_Hemisphere
PTSD	ENSG00000171649.11	ZIK1	-0.39	0.00	6.98E-01	0.02	0.20	5.23E-09	14	17	17	9.38E-01	Brain_Cerebellar_Hemisphere
PTSD	ENSG00000137216.18	TMEM63B	0.39	0.01	6.98E-01	0.00	0.32	9.91E-15	11	18	18	9.38E-01	Brain_Cerebellar_Hemisphere
PTSD	ENSG00000225554.1	RP11-527D7.1	-0.39	-0.01	6.98E-01	0.00	0.07	8.34E-04	28	61	61	9.38E-01	Brain_Cerebellar_Hemisphere
PTSD	ENSG00000152954.11	NRSN1	-0.39	0.00	6.99E-01	0.06	0.25	1.75E-11	36	84	84	9.39E-01	Brain_Cerebellar_Hemisphere
PTSD	ENSG00000061656.9	SPAG4	0.39	0.00	7.00E-01	0.02	0.03	4.52E-02	25	29	29	9.40E-01	Brain_Cerebellar_Hemisphere
PTSD	ENSG00000064932.15	SBNO2	-0.39	0.00	7.00E-01	0.04	0.25	5.07E-11	25	69	69	9.40E-01	Brain_Cerebellar_Hemisphere
PTSD	ENSG00000176209.11	SMIM19	0.38	0.00	7.00E-01	0.02	0.30	1.76E-14	29	32	32	9.40E-01	Brain_Cerebellar_Hemisphere
PTSD	ENSG00000163466.15	ARPC2	0.38	0.02	7.01E-01	0.00	0.04	2.32E-02	5	8	8	9.40E-01	Brain_Cerebellar_Hemisphere
PTSD	ENSG00000153294.11	ADGRF4	0.38	0.00	7.01E-01	0.03	0.20	9.64E-09	17	23	23	9.40E-01	Brain_Cerebellar_Hemisphere
PTSD	ENSG00000135862.5	LAMC1	-0.38	0.00	7.01E-01	0.05	0.28	1.27E-12	65	98	98	9.40E-01	Brain_Cerebellar_Hemisphere
PTSD	ENSG00000196990.8	FAM163B	0.38	0.00	7.01E-01	0.02	0.29	3.25E-13	9	18	18	9.40E-01	Brain_Cerebellar_Hemisphere
PTSD	ENSG00000168116.13	KIAA1586	0.38	0.00	7.02E-01	0.01	0.09	1.47E-04	17	23	23	9.40E-01	Brain_Cerebellar_Hemisphere
PTSD	ENSG00000138111.14	MFSD13A	0.38	0.01	7.02E-01	0.01	0.49	2.40E-26	9	21	21	9.40E-01	Brain_Cerebellar_Hemisphere
PTSD	ENSG00000177888.7	ZBTB41	-0.38	-0.02	7.02E-01	0.00	0.08	1.83E-04	8	30	30	9.40E-01	Brain_Cerebellar_Hemisphere
PTSD	ENSG00000026297.15	RNASET2	0.38	0.00	7.02E-01	0.03	0.23	6.03E-10	44	49	49	9.40E-01	Brain_Cerebellar_Hemisphere
PTSD	ENSG00000239713.8	APOBEC3G	-0.38	-0.04	7.02E-01	0.00	0.06	1.34E-03	7	22	22	9.40E-01	Brain_Cerebellar_Hemisphere
PTSD	ENSG00000205037.2	RP11-863P13.4	0.38	0.01	7.03E-01	0.01	0.14	1.05E-06	3	23	23	9.40E-01	Brain_Cerebellar_Hemisphere
PTSD	ENSG00000111181.12	SLC6A12	0.38	0.01	7.03E-01	0.01	0.08	3.72E-04	17	27	27	9.40E-01	Brain_Cerebellar_Hemisphere
PTSD	ENSG00000179284.5	DAND5	-0.38	-0.01	7.03E-01	0.00	0.20	8.51E-10	1	8	8	9.40E-01	Brain_Cerebellar_Hemisphere
PTSD	ENSG00000065613.13	SLK	-0.38	-0.01	7.03E-01	0.00	0.22	8.71E-10	19	45	45	9.40E-01	Brain_Cerebellar_Hemisphere
PTSD	ENSG00000146151.12	HMGCLL1	0.38	0.02	7.03E-01	0.00	0.03	2.44E-02	3	11	11	9.40E-01	Brain_Cerebellar_Hemisphere
PTSD	ENSG00000206418.3	RAB12	0.38	0.01	7.04E-01	0.01	0.05	5.96E-03	24	67	67	9.40E-01	Brain_Cerebellar_Hemisphere
PTSD	ENSG00000215845.10	TSTD1	-0.38	0.00	7.04E-01	0.13	0.39	1.12E-20	24	32	32	9.40E-01	Brain_Cerebellar_Hemisphere
PTSD	ENSG00000163697.16	APBB2	-0.38	0.00	7.04E-01	0.01	0.31	2.98E-14	15	39	39	9.40E-01	Brain_Cerebellar_Hemisphere
PTSD	ENSG00000140955.10	ADAD2	0.38	0.25	7.04E-01	0.00	0.14	3.91E-06	1	8	8	9.40E-01	Brain_Cerebellar_Hemisphere
PTSD	ENSG00000263280.1	LA16c-325D7.2	0.38	0.01	7.04E-01	0.00	0.03	4.13E-02	1	7	7	9.40E-01	Brain_Cerebellar_Hemisphere
PTSD	ENSG00000099822.2	HCN2	-0.38	-0.02	7.04E-01	0.00	0.07	1.24E-03	7	23	23	9.40E-01	Brain_Cerebellar_Hemisphere
PTSD	ENSG00000241954.1	RP1-149A16.17	-0.38	-0.01	7.04E-01	0.00	0.06	1.94E-03	44	62	62	9.40E-01	Brain_Cerebellar_Hemisphere
PTSD	ENSG00000106089.11	STX1A	-0.38	-0.01	7.05E-01	0.00	0.12	6.44E-06	2	6	6	9.40E-01	Brain_Cerebellar_Hemisphere
PTSD	ENSG00000114030.12	KPNA1	0.38	0.00	7.05E-01	0.03	0.38	1.51E-18	18	24	24	9.40E-01	Brain_Cerebellar_Hemisphere
PTSD	ENSG00000260369.2	CTD-2526A2.2	-0.38	-0.01	7.05E-01	0.01	0.06	2.09E-03	1	2	2	9.40E-01	Brain_Cerebellar_Hemisphere
PTSD	ENSG00000055950.16	MRPL43	0.38	0.01	7.05E-01	0.00	0.08	3.07E-04	15	32	32	9.40E-01	Brain_Cerebellar_Hemisphere
PTSD	ENSG00000214293.8	APTR	-0.38	0.00	7.05E-01	0.01	0.35	2.48E-16	32	48	48	9.40E-01	Brain_Cerebellar_Hemisphere
PTSD	ENSG00000005961.17	ITGA2B	-0.38	-0.01	7.05E-01	0.01	0.05	3.97E-03	11	23	23	9.40E-01	Brain_Cerebellar_Hemisphere
PTSD	ENSG00000273487.1	RP4-621B10.8	0.38	0.00	7.06E-01	0.01	0.07	8.70E-04	17	24	24	9.40E-01	Brain_Cerebellar_Hemisphere
PTSD	ENSG00000083845.8	RPS5	-0.38	-0.06	7.06E-01	0.00	0.06	4.20E-03	7	26	26	9.40E-01	Brain_Cerebellar_Hemisphere
PTSD	ENSG00000109738.10	GLRB	0.38	0.01	7.06E-01	0.01	0.13	6.40E-06	12	16	16	9.40E-01	Brain_Cerebellar_Hemisphere
PTSD	ENSG00000251372.5	LINC00499	-0.38	0.00	7.06E-01	0.14	0.49	1.28E-26	23	40	40	9.40E-01	Brain_Cerebellar_Hemisphere
PTSD	ENSG00000060642.10	PIGV	0.38	0.01	7.06E-01	0.00	0.11	2.43E-05	19	28	28	9.40E-01	Brain_Cerebellar_Hemisphere
PTSD	ENSG00000176909.11	MAMSTR	0.38	0.02	7.06E-01	0.00	0.03	2.65E-02	13	17	17	9.40E-01	Brain_Cerebellar_Hemisphere
PTSD	ENSG00000144134.18	RABL2A	-0.38	-0.01	7.07E-01	0.00	0.21	2.46E-09	9	26	26	9.40E-01	Brain_Cerebellar_Hemisphere
PTSD	ENSG00000064989.12	CALCRL	0.38	0.01	7.07E-01	0.00	0.13	7.35E-06	34	44	44	9.40E-01	Brain_Cerebellar_Hemisphere
PTSD	ENSG00000099769.5	IGFALS	-0.38	0.00	7.07E-01	0.04	0.29	8.25E-13	12	15	15	9.40E-01	Brain_Cerebellar_Hemisphere
PTSD	ENSG00000271761.1	XXbac-BPGBPG55C20.3	0.38	0.04	7.07E-01	0.00	0.03	4.65E-02	1	32	32	9.40E-01	Brain_Cerebellar_Hemisphere
PTSD	ENSG00000119927.13	GPAM	-0.38	-0.01	7.07E-01	0.01	0.09	1.45E-04	15	18	18	9.40E-01	Brain_Cerebellar_Hemisphere
PTSD	ENSG00000107201.9	DDX58	0.38	0.02	7.07E-01	0.00	0.16	2.77E-07	9	45	45	9.40E-01	Brain_Cerebellar_Hemisphere
PTSD	ENSG00000141560.14	FN3KRP	-0.38	0.00	7.07E-01	0.02	0.18	8.98E-10	5	7	7	9.40E-01	Brain_Cerebellar_Hemisphere
PTSD	ENSG00000277149.4	TYW1B	0.38	0.01	7.07E-01	0.00	0.35	2.04E-16	5	24	24	9.40E-01	Brain_Cerebellar_Hemisphere
PTSD	ENSG00000101198.14	NKAIN4	-0.38	0.00	7.08E-01	0.02	0.35	1.03E-16	16	30	30	9.40E-01	Brain_Cerebellar_Hemisphere
PTSD	ENSG00000105397.13	TYK2	-0.37	0.00	7.08E-01	0.01	0.11	2.22E-05	11	22	22	9.40E-01	Brain_Cerebellar_Hemisphere
PTSD	ENSG00000142675.17	CNKSR1	0.37	0.00	7.08E-01	0.10	0.40	2.36E-21	36	71	71	9.40E-01	Brain_Cerebellar_Hemisphere
PTSD	ENSG00000136856.17	SLC2A8	0.37	0.00	7.09E-01	0.02	0.25	3.44E-11	27	38	38	9.40E-01	Brain_Cerebellar_Hemisphere
PTSD	ENSG00000183715.13	OPCML	0.37	0.02	7.09E-01	0.00	0.10	6.28E-05	4	6	6	9.40E-01	Brain_Cerebellar_Hemisphere
PTSD	ENSG00000127325.18	BEST3	0.37	0.01	7.09E-01	0.01	0.22	6.43E-10	38	51	51	9.40E-01	Brain_Cerebellar_Hemisphere
PTSD	ENSG00000204977.9	TRIM13	-0.37	-0.01	7.09E-01	0.01	0.14	2.69E-06	37	37	37	9.40E-01	Brain_Cerebellar_Hemisphere
PTSD	ENSG00000004766.15	VPS50	-0.37	-0.01	7.09E-01	0.00	0.04	1.42E-02	20	57	57	9.40E-01	Brain_Cerebellar_Hemisphere
PTSD	ENSG00000214941.7	ZSWIM7	0.37	0.01	7.09E-01	0.00	0.40	1.09E-19	13	17	17	9.40E-01	Brain_Cerebellar_Hemisphere
PTSD	ENSG00000100325.14	ASCC2	-0.37	0.00	7.10E-01	0.01	0.23	4.49E-10	43	66	66	9.40E-01	Brain_Cerebellar_Hemisphere
PTSD	ENSG00000159307.18	SCUBE1	0.37	0.00	7.10E-01	0.03	0.29	4.87E-13	50	130	130	9.40E-01	Brain_Cerebellar_Hemisphere
PTSD	ENSG00000164045.11	CDC25A	0.37	0.00	7.10E-01	0.10	0.29	1.57E-13	41	43	43	9.40E-01	Brain_Cerebellar_Hemisphere
PTSD	ENSG00000206077.10	ZDHHC11B	0.37	0.00	7.10E-01	0.04	0.09	1.22E-04	47	129	129	9.40E-01	Brain_Cerebellar_Hemisphere
PTSD	ENSG00000149922.10	TBX6	-0.37	0.00	7.10E-01	0.02	0.07	1.10E-03	7	16	16	9.40E-01	Brain_Cerebellar_Hemisphere
PTSD	ENSG00000149554.12	CHEK1	-0.37	0.00	7.10E-01	0.01	0.12	1.20E-05	52	60	60	9.40E-01	Brain_Cerebellar_Hemisphere
PTSD	ENSG00000101180.15	HRH3	0.37	0.00	7.11E-01	0.01	0.03	3.47E-02	21	45	45	9.40E-01	Brain_Cerebellar_Hemisphere
PTSD	ENSG00000104140.6	RHOV	0.37	0.01	7.11E-01	0.00	0.08	2.05E-04	5	9	9	9.40E-01	Brain_Cerebellar_Hemisphere
PTSD	ENSG00000258768.2	CTD-2292M16.8	-0.37	-0.01	7.11E-01	0.01	0.15	6.81E-07	24	44	44	9.40E-01	Brain_Cerebellar_Hemisphere
PTSD	ENSG00000163918.10	RFC4	0.37	0.00	7.11E-01	0.02	0.25	1.20E-11	11	48	48	9.40E-01	Brain_Cerebellar_Hemisphere
PTSD	ENSG00000172725.13	CORO1B	-0.37	-0.04	7.11E-01	0.00	0.21	1.53E-09	1	17	17	9.40E-01	Brain_Cerebellar_Hemisphere
PTSD	ENSG00000117305.14	HMGCL	0.37	0.02	7.11E-01	0.00	0.03	4.56E-02	27	50	50	9.40E-01	Brain_Cerebellar_Hemisphere
PTSD	ENSG00000178665.14	ZNF713	-0.37	-0.01	7.12E-01	0.00	0.18	4.39E-08	23	39	39	9.40E-01	Brain_Cerebellar_Hemisphere
PTSD	ENSG00000163738.18	MTHFD2L	0.37	0.01	7.12E-01	0.00	0.03	3.32E-02	48	79	79	9.40E-01	Brain_Cerebellar_Hemisphere
PTSD	ENSG00000183346.6	C10orf107	-0.37	0.00	7.12E-01	0.04	0.07	1.35E-03	44	84	84	9.40E-01	Brain_Cerebellar_Hemisphere
PTSD	ENSG00000111218.11	PRMT8	-0.37	-0.04	7.12E-01	0.00	0.09	2.40E-04	1	5	5	9.40E-01	Brain_Cerebellar_Hemisphere
PTSD	ENSG00000130770.17	ATPIF1	0.37	0.01	7.12E-01	0.00	0.16	2.03E-07	26	50	50	9.40E-01	Brain_Cerebellar_Hemisphere
PTSD	ENSG00000142961.14	MOB3C	-0.37	-0.01	7.12E-01	0.00	0.13	4.74E-06	18	50	50	9.40E-01	Brain_Cerebellar_Hemisphere
PTSD	ENSG00000227630.2	LINC01132	-0.37	-0.01	7.13E-01	0.00	0.03	3.68E-02	1	2	2	9.40E-01	Brain_Cerebellar_Hemisphere
PTSD	ENSG00000189042.13	ZNF567	0.37	0.01	7.13E-01	0.00	0.16	2.75E-07	39	56	56	9.40E-01	Brain_Cerebellar_Hemisphere
PTSD	ENSG00000143537.13	ADAM15	0.37	0.00	7.13E-01	0.01	0.23	6.27E-10	9	28	28	9.40E-01	Brain_Cerebellar_Hemisphere
PTSD	ENSG00000115361.7	ACADL	-0.37	-0.01	7.13E-01	0.00	0.10	1.23E-04	4	24	24	9.40E-01	Brain_Cerebellar_Hemisphere
PTSD	ENSG00000124713.5	GNMT	-0.37	0.00	7.14E-01	0.04	0.29	2.09E-13	9	13	13	9.40E-01	Brain_Cerebellar_Hemisphere
PTSD	ENSG00000166173.10	LARP6	0.37	0.01	7.14E-01	0.00	0.42	5.66E-21	16	39	39	9.40E-01	Brain_Cerebellar_Hemisphere
PTSD	ENSG00000135823.13	STX6	0.37	0.03	7.14E-01	0.00	0.06	1.67E-03	10	25	25	9.40E-01	Brain_Cerebellar_Hemisphere
PTSD	ENSG00000186283.13	TOR3A	-0.37	-0.01	7.14E-01	0.01	0.07	1.13E-03	17	27	27	9.40E-01	Brain_Cerebellar_Hemisphere
PTSD	ENSG00000275401.1	RP4-564F22.7	0.37	0.01	7.14E-01	0.01	0.26	1.74E-11	31	38	38	9.40E-01	Brain_Cerebellar_Hemisphere
PTSD	ENSG00000121671.11	CRY2	-0.37	-0.01	7.14E-01	0.01	0.03	2.62E-02	9	15	15	9.40E-01	Brain_Cerebellar_Hemisphere
PTSD	ENSG00000112062.10	MAPK14	-0.37	-0.01	7.14E-01	0.00	0.15	6.09E-07	11	19	19	9.40E-01	Brain_Cerebellar_Hemisphere
PTSD	ENSG00000164300.16	SERINC5	0.37	0.02	7.15E-01	0.00	0.15	5.72E-07	6	31	31	9.40E-01	Brain_Cerebellar_Hemisphere
PTSD	ENSG00000100483.13	VCPKMT	-0.36	-0.03	7.15E-01	0.00	0.19	1.19E-08	9	25	25	9.40E-01	Brain_Cerebellar_Hemisphere
PTSD	ENSG00000267605.5	CTD-3220F14.1	0.36	0.02	7.15E-01	0.00	0.07	1.55E-03	7	12	12	9.40E-01	Brain_Cerebellar_Hemisphere
PTSD	ENSG00000172828.12	CES3	-0.36	0.00	7.15E-01	0.07	0.34	1.18E-16	9	9	9	9.40E-01	Brain_Cerebellar_Hemisphere
PTSD	ENSG00000243284.1	VSIG8	-0.36	-0.01	7.15E-01	0.00	0.25	1.75E-11	6	20	20	9.40E-01	Brain_Cerebellar_Hemisphere
PTSD	ENSG00000142396.10	ERVK3-1	0.36	0.01	7.15E-01	0.00	0.04	1.38E-02	18	42	42	9.40E-01	Brain_Cerebellar_Hemisphere
PTSD	ENSG00000198690.9	FAN1	0.36	0.01	7.16E-01	0.00	0.07	7.08E-04	9	17	17	9.40E-01	Brain_Cerebellar_Hemisphere
PTSD	ENSG00000183696.13	UPP1	0.36	0.01	7.16E-01	0.00	0.22	5.51E-10	18	30	30	9.40E-01	Brain_Cerebellar_Hemisphere
PTSD	ENSG00000278740.1	RP11-147L13.14	-0.36	0.00	7.16E-01	0.02	0.27	2.18E-12	15	24	24	9.40E-01	Brain_Cerebellar_Hemisphere
PTSD	ENSG00000005471.15	ABCB4	-0.36	0.00	7.16E-01	0.01	0.09	8.64E-05	19	28	28	9.40E-01	Brain_Cerebellar_Hemisphere
PTSD	ENSG00000115604.10	IL18R1	0.36	0.00	7.16E-01	0.08	0.39	1.74E-18	29	46	46	9.40E-01	Brain_Cerebellar_Hemisphere
PTSD	ENSG00000154736.5	ADAMTS5	0.36	0.01	7.17E-01	0.00	0.22	3.18E-10	26	74	74	9.41E-01	Brain_Cerebellar_Hemisphere
PTSD	ENSG00000134242.15	PTPN22	-0.36	-0.01	7.17E-01	0.00	0.12	2.19E-05	5	7	7	9.41E-01	Brain_Cerebellar_Hemisphere
PTSD	ENSG00000159640.15	ACE	-0.36	-0.03	7.17E-01	0.00	0.15	8.49E-07	7	26	26	9.41E-01	Brain_Cerebellar_Hemisphere
PTSD	ENSG00000162971.10	TYW5	-0.36	0.00	7.17E-01	0.01	0.30	1.71E-14	24	33	33	9.41E-01	Brain_Cerebellar_Hemisphere
PTSD	ENSG00000182870.12	GALNT9	-0.36	-0.05	7.18E-01	0.00	0.05	6.80E-03	2	7	7	9.41E-01	Brain_Cerebellar_Hemisphere
PTSD	ENSG00000014919.12	COX15	0.36	0.29	7.18E-01	0.00	0.04	1.57E-02	1	3	3	9.41E-01	Brain_Cerebellar_Hemisphere
PTSD	ENSG00000163682.15	RPL9	-0.36	0.00	7.18E-01	0.05	0.48	5.67E-25	10	17	17	9.41E-01	Brain_Cerebellar_Hemisphere
PTSD	ENSG00000113328.18	CCNG1	-0.36	-0.01	7.18E-01	0.00	0.09	2.66E-04	10	14	14	9.41E-01	Brain_Cerebellar_Hemisphere
PTSD	ENSG00000088766.11	CRLS1	-0.36	-0.01	7.18E-01	0.00	0.05	5.18E-03	10	47	47	9.41E-01	Brain_Cerebellar_Hemisphere
PTSD	ENSG00000236511.1	LINC01231	-0.36	0.00	7.18E-01	0.01	0.03	3.23E-02	8	26	26	9.41E-01	Brain_Cerebellar_Hemisphere
PTSD	ENSG00000185043.10	CIB1	-0.36	0.00	7.19E-01	0.01	0.35	5.91E-18	30	60	60	9.41E-01	Brain_Cerebellar_Hemisphere
PTSD	ENSG00000168958.19	MFF	0.36	0.01	7.19E-01	0.01	0.14	9.07E-07	25	72	72	9.41E-01	Brain_Cerebellar_Hemisphere
PTSD	ENSG00000120860.10	WASHC3	-0.36	-0.01	7.19E-01	0.01	0.14	7.40E-07	18	34	34	9.41E-01	Brain_Cerebellar_Hemisphere
PTSD	ENSG00000159842.14	ABR	-0.36	-0.08	7.19E-01	0.00	0.07	6.45E-04	3	29	29	9.41E-01	Brain_Cerebellar_Hemisphere
PTSD	ENSG00000197905.8	TEAD4	0.36	0.02	7.20E-01	0.00	0.07	8.10E-04	1	4	4	9.41E-01	Brain_Cerebellar_Hemisphere
PTSD	ENSG00000278318.4	ZNF229	-0.36	-0.01	7.20E-01	0.01	0.12	2.10E-05	8	21	21	9.41E-01	Brain_Cerebellar_Hemisphere
PTSD	ENSG00000102466.15	FGF14	0.36	0.01	7.20E-01	0.01	0.08	3.13E-04	11	13	13	9.41E-01	Brain_Cerebellar_Hemisphere
PTSD	ENSG00000253704.1	RP11-267M23.4	-0.36	0.00	7.20E-01	0.04	0.14	9.65E-07	17	22	22	9.41E-01	Brain_Cerebellar_Hemisphere
PTSD	ENSG00000272922.1	RP11-329B9.5	-0.36	0.00	7.20E-01	0.02	0.07	1.26E-03	50	77	77	9.41E-01	Brain_Cerebellar_Hemisphere
PTSD	ENSG00000226266.6	AC009961.3	0.36	0.00	7.20E-01	0.01	0.06	2.45E-03	25	36	36	9.41E-01	Brain_Cerebellar_Hemisphere
PTSD	ENSG00000133800.8	LYVE1	-0.36	-0.28	7.21E-01	0.00	0.08	3.70E-04	1	4	4	9.41E-01	Brain_Cerebellar_Hemisphere
PTSD	ENSG00000197119.12	SLC25A29	0.36	0.01	7.21E-01	0.00	0.19	1.31E-08	6	20	20	9.41E-01	Brain_Cerebellar_Hemisphere
PTSD	ENSG00000197210.7	KB-1592A4.15	-0.36	0.00	7.21E-01	0.03	0.20	1.46E-08	2	12	12	9.41E-01	Brain_Cerebellar_Hemisphere
PTSD	ENSG00000088836.12	SLC4A11	0.36	0.00	7.22E-01	0.01	0.05	5.90E-03	5	8	8	9.41E-01	Brain_Cerebellar_Hemisphere
PTSD	ENSG00000157036.12	EXOG	0.36	0.00	7.22E-01	0.02	0.14	2.37E-06	55	83	83	9.41E-01	Brain_Cerebellar_Hemisphere
PTSD	ENSG00000255198.4	SNHG9	0.36	0.10	7.22E-01	0.00	0.14	1.23E-06	1	4	4	9.41E-01	Brain_Cerebellar_Hemisphere
PTSD	ENSG00000105136.20	ZNF419	-0.36	-0.01	7.22E-01	0.00	0.09	2.26E-04	6	14	14	9.41E-01	Brain_Cerebellar_Hemisphere
PTSD	ENSG00000013810.18	TACC3	0.36	0.00	7.22E-01	0.03	0.22	6.82E-10	36	45	45	9.41E-01	Brain_Cerebellar_Hemisphere
PTSD	ENSG00000169371.13	SNUPN	0.36	0.01	7.22E-01	0.01	0.40	1.38E-18	11	21	21	9.41E-01	Brain_Cerebellar_Hemisphere
PTSD	ENSG00000162650.16	ATXN7L2	0.36	0.01	7.22E-01	0.00	0.09	1.27E-04	16	33	33	9.41E-01	Brain_Cerebellar_Hemisphere
PTSD	ENSG00000152944.8	MED21	-0.36	-0.01	7.22E-01	0.00	0.06	2.67E-03	35	67	67	9.41E-01	Brain_Cerebellar_Hemisphere
PTSD	ENSG00000139192.11	TAPBPL	0.35	0.00	7.23E-01	0.04	0.25	9.63E-12	5	5	5	9.42E-01	Brain_Cerebellar_Hemisphere
PTSD	ENSG00000206561.12	COLQ	0.35	0.01	7.23E-01	0.01	0.29	3.76E-13	7	19	19	9.42E-01	Brain_Cerebellar_Hemisphere
PTSD	ENSG00000188761.11	BCL2L15	0.35	0.01	7.23E-01	0.00	0.09	1.66E-04	62	83	83	9.42E-01	Brain_Cerebellar_Hemisphere
PTSD	ENSG00000136811.16	ODF2	0.35	0.02	7.24E-01	0.00	0.14	2.77E-06	8	31	31	9.43E-01	Brain_Cerebellar_Hemisphere
PTSD	ENSG00000065989.15	PDE4A	-0.35	-0.01	7.24E-01	0.00	0.04	1.10E-02	12	16	16	9.43E-01	Brain_Cerebellar_Hemisphere
PTSD	ENSG00000183617.4	MRPL54	-0.35	0.00	7.24E-01	0.05	0.47	4.13E-24	2	6	6	9.43E-01	Brain_Cerebellar_Hemisphere
PTSD	ENSG00000118690.12	ARMC2	-0.35	-0.09	7.25E-01	0.00	0.39	9.03E-19	2	18	18	9.43E-01	Brain_Cerebellar_Hemisphere
PTSD	ENSG00000168092.13	PAFAH1B2	-0.35	0.00	7.25E-01	0.01	0.26	7.90E-12	77	118	118	9.43E-01	Brain_Cerebellar_Hemisphere
PTSD	ENSG00000123643.12	SLC36A1	-0.35	-0.01	7.25E-01	0.00	0.47	5.26E-24	1	19	19	9.43E-01	Brain_Cerebellar_Hemisphere
PTSD	ENSG00000163634.11	THOC7	0.35	0.00	7.25E-01	0.01	0.06	1.90E-03	18	29	29	9.43E-01	Brain_Cerebellar_Hemisphere
PTSD	ENSG00000132603.13	NIP7	-0.35	-0.05	7.26E-01	0.00	0.04	1.67E-02	4	13	13	9.43E-01	Brain_Cerebellar_Hemisphere
PTSD	ENSG00000131791.7	PRKAB2	-0.35	-0.01	7.27E-01	0.00	0.17	1.44E-07	10	30	30	9.43E-01	Brain_Cerebellar_Hemisphere
PTSD	ENSG00000204267.13	TAP2	-0.35	0.00	7.27E-01	0.12	0.26	1.21E-11	80	98	98	9.43E-01	Brain_Cerebellar_Hemisphere
PTSD	ENSG00000160226.15	C21orf2	0.35	0.00	7.27E-01	0.02	0.13	5.10E-06	20	53	53	9.43E-01	Brain_Cerebellar_Hemisphere
PTSD	ENSG00000112759.16	SLC29A1	-0.35	0.00	7.27E-01	0.04	0.12	2.17E-05	29	58	58	9.43E-01	Brain_Cerebellar_Hemisphere
PTSD	ENSG00000258572.1	RP11-1070N10.3	-0.35	0.00	7.27E-01	0.02	0.06	4.05E-03	27	55	55	9.43E-01	Brain_Cerebellar_Hemisphere
PTSD	ENSG00000170509.11	HSD17B13	-0.35	0.00	7.27E-01	0.19	0.62	9.89E-38	31	44	44	9.43E-01	Brain_Cerebellar_Hemisphere
PTSD	ENSG00000165443.11	PHYHIPL	-0.35	-0.02	7.27E-01	0.00	0.07	1.44E-03	52	75	75	9.43E-01	Brain_Cerebellar_Hemisphere
PTSD	ENSG00000158161.15	EYA3	0.35	0.00	7.27E-01	0.01	0.50	5.03E-28	14	42	42	9.43E-01	Brain_Cerebellar_Hemisphere
PTSD	ENSG00000077463.14	SIRT6	-0.35	-0.03	7.27E-01	0.00	0.34	1.25E-15	1	7	7	9.43E-01	Brain_Cerebellar_Hemisphere
PTSD	ENSG00000164694.16	FNDC1	-0.35	0.00	7.27E-01	0.03	0.06	3.54E-03	30	58	58	9.43E-01	Brain_Cerebellar_Hemisphere
PTSD	ENSG00000140990.14	NDUFB10	0.35	0.01	7.28E-01	0.00	0.10	6.63E-05	11	16	16	9.43E-01	Brain_Cerebellar_Hemisphere
PTSD	ENSG00000197020.10	ZNF100	-0.35	0.00	7.28E-01	0.03	0.16	2.51E-07	102	202	202	9.43E-01	Brain_Cerebellar_Hemisphere
PTSD	ENSG00000099954.18	CECR2	0.35	0.01	7.28E-01	0.00	0.26	2.20E-11	9	30	30	9.43E-01	Brain_Cerebellar_Hemisphere
PTSD	ENSG00000111300.9	NAA25	0.35	0.00	7.28E-01	0.01	0.28	6.75E-14	68	75	75	9.43E-01	Brain_Cerebellar_Hemisphere
PTSD	ENSG00000112186.11	CAP2	-0.35	-0.01	7.29E-01	0.00	0.04	1.05E-02	14	31	31	9.43E-01	Brain_Cerebellar_Hemisphere
PTSD	ENSG00000036448.9	MYOM2	-0.35	-0.01	7.29E-01	0.01	0.51	8.78E-28	21	65	65	9.43E-01	Brain_Cerebellar_Hemisphere
PTSD	ENSG00000256576.2	RP13-977J11.2	-0.35	0.00	7.29E-01	0.01	0.22	1.50E-09	3	13	13	9.43E-01	Brain_Cerebellar_Hemisphere
PTSD	ENSG00000266709.1	RP11-214O1.2	0.35	0.00	7.29E-01	0.01	0.05	7.60E-03	16	41	41	9.43E-01	Brain_Cerebellar_Hemisphere
PTSD	ENSG00000260769.1	RP11-491F9.5	0.35	0.01	7.29E-01	0.00	0.10	7.74E-05	18	53	53	9.43E-01	Brain_Cerebellar_Hemisphere
PTSD	ENSG00000130226.16	DPP6	0.35	0.01	7.29E-01	0.00	0.04	1.77E-02	23	66	66	9.43E-01	Brain_Cerebellar_Hemisphere
PTSD	ENSG00000134160.13	TRPM1	-0.35	0.00	7.29E-01	0.01	0.31	5.56E-15	18	43	43	9.43E-01	Brain_Cerebellar_Hemisphere
PTSD	ENSG00000139537.10	CCDC65	0.35	0.00	7.29E-01	0.07	0.32	2.44E-14	30	35	35	9.43E-01	Brain_Cerebellar_Hemisphere
PTSD	ENSG00000135972.8	MRPS9	0.35	0.15	7.29E-01	0.00	0.05	6.99E-03	2	47	47	9.43E-01	Brain_Cerebellar_Hemisphere
PTSD	ENSG00000152495.10	CAMK4	-0.35	-0.07	7.30E-01	0.00	0.23	8.59E-11	2	38	38	9.43E-01	Brain_Cerebellar_Hemisphere
PTSD	ENSG00000139780.7	METTL21C	-0.34	0.00	7.30E-01	0.01	0.24	6.75E-11	45	79	79	9.43E-01	Brain_Cerebellar_Hemisphere
PTSD	ENSG00000170074.19	FAM153A	0.34	0.00	7.30E-01	0.01	0.43	4.37E-21	15	38	38	9.43E-01	Brain_Cerebellar_Hemisphere
PTSD	ENSG00000143416.20	SELENBP1	0.34	0.03	7.31E-01	0.00	0.08	5.38E-04	3	4	4	9.43E-01	Brain_Cerebellar_Hemisphere
PTSD	ENSG00000107104.18	KANK1	-0.34	0.00	7.31E-01	0.01	0.18	6.32E-08	35	63	63	9.43E-01	Brain_Cerebellar_Hemisphere
PTSD	ENSG00000148356.13	LRSAM1	0.34	0.01	7.31E-01	0.00	0.03	2.95E-02	6	6	6	9.43E-01	Brain_Cerebellar_Hemisphere
PTSD	ENSG00000187624.8	C17orf97	-0.34	0.00	7.31E-01	0.19	0.55	3.89E-32	8	22	22	9.43E-01	Brain_Cerebellar_Hemisphere
PTSD	ENSG00000143776.18	CDC42BPA	0.34	0.00	7.31E-01	0.01	0.18	8.28E-08	42	51	51	9.43E-01	Brain_Cerebellar_Hemisphere
PTSD	ENSG00000104899.7	AMH	-0.34	-0.01	7.31E-01	0.00	0.27	1.22E-12	9	18	18	9.43E-01	Brain_Cerebellar_Hemisphere
PTSD	ENSG00000189419.6	SPATA41	-0.34	0.00	7.31E-01	0.04	0.21	2.53E-09	20	29	29	9.43E-01	Brain_Cerebellar_Hemisphere
PTSD	ENSG00000132744.7	ACY3	-0.34	0.00	7.32E-01	0.02	0.09	2.03E-04	7	17	17	9.43E-01	Brain_Cerebellar_Hemisphere
PTSD	ENSG00000135052.16	GOLM1	-0.34	-0.03	7.32E-01	0.00	0.17	8.22E-08	7	16	16	9.44E-01	Brain_Cerebellar_Hemisphere
PTSD	ENSG00000197291.8	RAMP2-AS1	-0.34	-0.01	7.32E-01	0.00	0.08	5.68E-04	3	13	13	9.44E-01	Brain_Cerebellar_Hemisphere
PTSD	ENSG00000171055.14	FEZ2	-0.34	0.00	7.33E-01	0.09	0.50	1.15E-26	10	24	24	9.44E-01	Brain_Cerebellar_Hemisphere
PTSD	ENSG00000149380.11	P4HA3	0.34	0.00	7.33E-01	0.01	0.15	1.37E-06	15	32	32	9.44E-01	Brain_Cerebellar_Hemisphere
PTSD	ENSG00000153933.9	DGKE	0.34	0.02	7.33E-01	0.00	0.14	2.22E-06	4	46	46	9.44E-01	Brain_Cerebellar_Hemisphere
PTSD	ENSG00000134575.9	ACP2	0.34	0.02	7.33E-01	0.00	0.04	1.79E-02	6	9	9	9.44E-01	Brain_Cerebellar_Hemisphere
PTSD	ENSG00000139351.14	SYCP3	-0.34	-0.02	7.33E-01	0.00	0.14	1.04E-06	6	36	36	9.44E-01	Brain_Cerebellar_Hemisphere
PTSD	ENSG00000143198.12	MGST3	0.34	0.01	7.33E-01	0.01	0.10	7.47E-05	6	10	10	9.44E-01	Brain_Cerebellar_Hemisphere
PTSD	ENSG00000160072.19	ATAD3B	-0.34	-0.01	7.34E-01	0.00	0.18	9.08E-10	5	16	16	9.44E-01	Brain_Cerebellar_Hemisphere
PTSD	ENSG00000253731.2	PCDHGA6	0.34	0.01	7.34E-01	0.00	0.10	7.50E-05	17	20	20	9.44E-01	Brain_Cerebellar_Hemisphere
PTSD	ENSG00000000457.13	SCYL3	0.34	0.00	7.34E-01	0.01	0.27	1.08E-11	12	14	14	9.44E-01	Brain_Cerebellar_Hemisphere
PTSD	ENSG00000153157.12	SYCP2L	-0.34	-0.01	7.34E-01	0.01	0.17	1.58E-07	25	51	51	9.44E-01	Brain_Cerebellar_Hemisphere
PTSD	ENSG00000135127.11	BICDL1	0.34	0.00	7.34E-01	0.01	0.15	9.13E-07	30	40	40	9.44E-01	Brain_Cerebellar_Hemisphere
PTSD	ENSG00000006042.11	TMEM98	-0.34	0.00	7.34E-01	0.02	0.21	2.87E-09	9	21	21	9.44E-01	Brain_Cerebellar_Hemisphere
PTSD	ENSG00000163811.11	WDR43	0.34	0.02	7.35E-01	0.00	0.17	9.63E-08	18	44	44	9.44E-01	Brain_Cerebellar_Hemisphere
PTSD	ENSG00000196526.10	AFAP1	0.34	0.00	7.35E-01	0.03	0.26	1.15E-11	27	48	48	9.44E-01	Brain_Cerebellar_Hemisphere
PTSD	ENSG00000006747.14	SCIN	0.34	0.01	7.35E-01	0.00	0.05	3.36E-03	6	13	13	9.44E-01	Brain_Cerebellar_Hemisphere
PTSD	ENSG00000169047.5	IRS1	0.34	0.01	7.35E-01	0.00	0.12	5.99E-06	27	55	55	9.44E-01	Brain_Cerebellar_Hemisphere
PTSD	ENSG00000143158.10	MPC2	-0.34	-0.01	7.36E-01	0.00	0.08	5.04E-04	6	8	8	9.44E-01	Brain_Cerebellar_Hemisphere
PTSD	ENSG00000115306.15	SPTBN1	-0.34	0.00	7.36E-01	0.02	0.10	4.89E-05	27	100	100	9.44E-01	Brain_Cerebellar_Hemisphere
PTSD	ENSG00000204381.11	LAYN	0.34	0.01	7.36E-01	0.00	0.08	3.85E-04	30	44	44	9.44E-01	Brain_Cerebellar_Hemisphere
PTSD	ENSG00000174945.13	AMZ1	0.34	0.06	7.36E-01	0.00	0.07	1.25E-03	3	12	12	9.44E-01	Brain_Cerebellar_Hemisphere
PTSD	ENSG00000162729.13	IGSF8	0.34	0.01	7.37E-01	0.00	0.20	1.02E-08	22	40	40	9.44E-01	Brain_Cerebellar_Hemisphere
PTSD	ENSG00000187164.19	SHTN1	0.34	0.01	7.37E-01	0.00	0.04	1.78E-02	3	11	11	9.44E-01	Brain_Cerebellar_Hemisphere
PTSD	ENSG00000120519.14	SLC10A7	0.34	0.00	7.37E-01	0.01	0.03	2.48E-02	35	51	51	9.44E-01	Brain_Cerebellar_Hemisphere
PTSD	ENSG00000153789.12	FAM92B	0.34	0.01	7.37E-01	0.00	0.12	9.56E-06	8	21	21	9.44E-01	Brain_Cerebellar_Hemisphere
PTSD	ENSG00000112339.14	HBS1L	-0.34	-0.01	7.37E-01	0.00	0.04	1.96E-02	27	69	69	9.44E-01	Brain_Cerebellar_Hemisphere
PTSD	ENSG00000167394.12	ZNF668	0.34	0.02	7.37E-01	0.00	0.04	1.09E-02	4	8	8	9.44E-01	Brain_Cerebellar_Hemisphere
PTSD	ENSG00000114491.13	UMPS	-0.34	-0.01	7.37E-01	0.00	0.10	8.24E-05	25	38	38	9.44E-01	Brain_Cerebellar_Hemisphere
PTSD	ENSG00000115750.16	TAF1B	0.34	0.00	7.37E-01	0.01	0.13	7.01E-06	33	69	69	9.44E-01	Brain_Cerebellar_Hemisphere
PTSD	ENSG00000104980.7	TIMM44	0.34	0.00	7.37E-01	0.04	0.53	2.91E-29	8	11	11	9.44E-01	Brain_Cerebellar_Hemisphere
PTSD	ENSG00000168300.13	PCMTD1	-0.34	0.00	7.37E-01	0.05	0.31	2.52E-14	103	122	122	9.44E-01	Brain_Cerebellar_Hemisphere
PTSD	ENSG00000139505.11	MTMR6	0.33	0.01	7.38E-01	0.01	0.14	2.26E-06	8	9	9	9.44E-01	Brain_Cerebellar_Hemisphere
PTSD	ENSG00000261603.1	PRSS46	-0.33	0.00	7.38E-01	0.02	0.04	9.31E-03	32	44	44	9.44E-01	Brain_Cerebellar_Hemisphere
PTSD	ENSG00000263063.1	RP11-388C12.1	-0.33	-0.01	7.38E-01	0.00	0.04	1.63E-02	10	12	12	9.44E-01	Brain_Cerebellar_Hemisphere
PTSD	ENSG00000256092.2	RP13-942N8.1	-0.33	0.00	7.39E-01	0.01	0.09	1.35E-04	26	56	56	9.44E-01	Brain_Cerebellar_Hemisphere
PTSD	ENSG00000143369.14	ECM1	-0.33	0.00	7.39E-01	0.06	0.20	2.88E-10	64	93	93	9.44E-01	Brain_Cerebellar_Hemisphere
PTSD	ENSG00000165055.15	METTL2B	-0.33	0.00	7.39E-01	0.04	0.16	3.83E-08	60	81	81	9.44E-01	Brain_Cerebellar_Hemisphere
PTSD	ENSG00000176723.9	ZNF843	-0.33	-0.01	7.39E-01	0.01	0.43	1.81E-21	12	24	24	9.44E-01	Brain_Cerebellar_Hemisphere
PTSD	ENSG00000110328.5	GALNT18	-0.33	0.00	7.39E-01	0.01	0.04	1.31E-02	22	63	63	9.44E-01	Brain_Cerebellar_Hemisphere
PTSD	ENSG00000249306.5	LINC01411	-0.33	-0.01	7.39E-01	0.00	0.11	4.12E-05	10	21	21	9.44E-01	Brain_Cerebellar_Hemisphere
PTSD	ENSG00000042493.15	CAPG	-0.33	0.00	7.40E-01	0.01	0.12	9.95E-06	22	36	36	9.44E-01	Brain_Cerebellar_Hemisphere
PTSD	ENSG00000196312.12	MFSD14C	0.33	0.00	7.40E-01	0.01	0.22	5.73E-10	32	50	50	9.44E-01	Brain_Cerebellar_Hemisphere
PTSD	ENSG00000136982.5	DSCC1	0.33	0.01	7.40E-01	0.00	0.43	3.09E-22	14	26	26	9.44E-01	Brain_Cerebellar_Hemisphere
PTSD	ENSG00000104866.10	PPP1R37	-0.33	-0.01	7.40E-01	0.00	0.04	2.04E-02	4	11	11	9.44E-01	Brain_Cerebellar_Hemisphere
PTSD	ENSG00000188859.6	FAM78B	-0.33	0.00	7.40E-01	0.00	0.07	8.44E-04	21	54	54	9.44E-01	Brain_Cerebellar_Hemisphere
PTSD	ENSG00000214140.10	PRCD	0.33	0.01	7.40E-01	0.00	0.08	4.46E-04	6	22	22	9.44E-01	Brain_Cerebellar_Hemisphere
PTSD	ENSG00000064042.17	LIMCH1	-0.33	-0.01	7.40E-01	0.00	0.09	3.25E-04	30	42	42	9.44E-01	Brain_Cerebellar_Hemisphere
PTSD	ENSG00000163162.8	RNF149	0.33	0.00	7.40E-01	0.04	0.22	1.34E-09	86	159	159	9.44E-01	Brain_Cerebellar_Hemisphere
PTSD	ENSG00000174886.12	NDUFA11	-0.33	-0.01	7.41E-01	0.00	0.22	5.44E-10	8	23	23	9.44E-01	Brain_Cerebellar_Hemisphere
PTSD	ENSG00000260440.2	LINC01544	0.33	0.01	7.41E-01	0.00	0.12	1.43E-05	9	35	35	9.44E-01	Brain_Cerebellar_Hemisphere
PTSD	ENSG00000074266.19	EED	0.33	0.01	7.41E-01	0.00	0.17	1.82E-07	5	8	8	9.44E-01	Brain_Cerebellar_Hemisphere
PTSD	ENSG00000206190.11	ATP10A	-0.33	0.00	7.42E-01	0.00	0.06	3.82E-03	24	52	52	9.44E-01	Brain_Cerebellar_Hemisphere
PTSD	ENSG00000138050.14	THUMPD2	0.33	0.00	7.42E-01	0.01	0.03	2.76E-02	20	62	62	9.44E-01	Brain_Cerebellar_Hemisphere
PTSD	ENSG00000260008.1	RP11-732A21.2	0.33	0.00	7.42E-01	0.02	0.15	1.19E-08	9	12	12	9.44E-01	Brain_Cerebellar_Hemisphere
PTSD	ENSG00000100731.15	PCNX1	-0.33	-0.01	7.42E-01	0.00	0.20	3.43E-09	50	74	74	9.44E-01	Brain_Cerebellar_Hemisphere
PTSD	ENSG00000129116.17	PALLD	-0.33	-0.01	7.43E-01	0.01	0.16	4.44E-07	22	52	52	9.45E-01	Brain_Cerebellar_Hemisphere
PTSD	ENSG00000226686.7	LINC01535	0.33	0.00	7.43E-01	0.04	0.48	7.71E-25	16	36	36	9.46E-01	Brain_Cerebellar_Hemisphere
PTSD	ENSG00000237310.1	GS1-124K5.4	-0.33	0.00	7.45E-01	0.01	0.20	6.06E-09	25	26	26	9.47E-01	Brain_Cerebellar_Hemisphere
PTSD	ENSG00000197558.11	SSPO	0.33	0.01	7.45E-01	0.00	0.31	2.03E-14	12	20	20	9.47E-01	Brain_Cerebellar_Hemisphere
PTSD	ENSG00000184923.12	NUTM2A	0.33	0.01	7.45E-01	0.00	0.13	6.46E-06	10	24	24	9.47E-01	Brain_Cerebellar_Hemisphere
PTSD	ENSG00000249115.8	HAUS5	0.33	0.01	7.45E-01	0.01	0.03	2.65E-02	55	97	97	9.47E-01	Brain_Cerebellar_Hemisphere
PTSD	ENSG00000250156.3	LINC02060	0.32	0.00	7.46E-01	0.01	0.04	8.33E-03	15	52	52	9.47E-01	Brain_Cerebellar_Hemisphere
PTSD	ENSG00000130714.15	POMT1	-0.32	0.00	7.46E-01	0.02	0.25	1.34E-11	28	65	65	9.47E-01	Brain_Cerebellar_Hemisphere
PTSD	ENSG00000133612.18	AGAP3	0.32	0.03	7.46E-01	0.00	0.06	2.30E-03	6	13	13	9.47E-01	Brain_Cerebellar_Hemisphere
PTSD	ENSG00000134014.16	ELP3	-0.32	0.00	7.46E-01	0.02	0.36	6.15E-17	15	20	20	9.47E-01	Brain_Cerebellar_Hemisphere
PTSD	ENSG00000280670.2	CCDC163	-0.32	0.00	7.46E-01	0.27	0.59	1.18E-34	23	31	31	9.47E-01	Brain_Cerebellar_Hemisphere
PTSD	ENSG00000100243.20	CYB5R3	-0.32	0.00	7.47E-01	0.02	0.26	1.57E-11	31	54	54	9.47E-01	Brain_Cerebellar_Hemisphere
PTSD	ENSG00000185483.11	ROR1	-0.32	-0.01	7.47E-01	0.01	0.50	3.72E-26	35	60	60	9.47E-01	Brain_Cerebellar_Hemisphere
PTSD	ENSG00000142166.12	IFNAR1	0.32	0.00	7.47E-01	0.01	0.12	1.62E-05	24	36	36	9.47E-01	Brain_Cerebellar_Hemisphere
PTSD	ENSG00000177599.12	ZNF491	0.32	0.00	7.47E-01	0.01	0.08	4.11E-04	15	31	31	9.47E-01	Brain_Cerebellar_Hemisphere
PTSD	ENSG00000148154.9	UGCG	0.32	0.01	7.48E-01	0.00	0.13	7.46E-06	11	28	28	9.47E-01	Brain_Cerebellar_Hemisphere
PTSD	ENSG00000171056.7	SOX7	-0.32	-0.01	7.48E-01	0.00	0.06	1.91E-03	23	29	29	9.47E-01	Brain_Cerebellar_Hemisphere
PTSD	ENSG00000157322.17	CLEC18A	-0.32	0.00	7.48E-01	0.01	0.28	1.22E-12	3	11	11	9.47E-01	Brain_Cerebellar_Hemisphere
PTSD	ENSG00000164181.13	ELOVL7	0.32	0.00	7.48E-01	0.02	0.17	1.25E-07	16	43	43	9.47E-01	Brain_Cerebellar_Hemisphere
PTSD	ENSG00000169085.11	C8orf46	-0.32	-0.01	7.48E-01	0.00	0.07	1.81E-03	7	18	18	9.47E-01	Brain_Cerebellar_Hemisphere
PTSD	ENSG00000101577.9	LPIN2	0.32	0.00	7.48E-01	0.01	0.16	1.56E-07	27	52	52	9.47E-01	Brain_Cerebellar_Hemisphere
PTSD	ENSG00000224153.2	LINC02054	-0.32	-0.01	7.48E-01	0.00	0.15	8.67E-07	8	25	25	9.47E-01	Brain_Cerebellar_Hemisphere
PTSD	ENSG00000168028.13	RPSA	0.32	0.00	7.48E-01	0.01	0.29	2.36E-13	31	39	39	9.47E-01	Brain_Cerebellar_Hemisphere
PTSD	ENSG00000198585.11	NUDT16	-0.32	-0.01	7.49E-01	0.00	0.06	2.08E-03	4	5	5	9.47E-01	Brain_Cerebellar_Hemisphere
PTSD	ENSG00000111052.7	LIN7A	-0.32	0.00	7.49E-01	0.00	0.07	1.45E-03	42	68	68	9.47E-01	Brain_Cerebellar_Hemisphere
PTSD	ENSG00000203872.6	C6orf163	-0.32	0.00	7.49E-01	0.02	0.09	2.30E-04	26	32	32	9.47E-01	Brain_Cerebellar_Hemisphere
PTSD	ENSG00000171757.15	LRRC34	-0.32	-0.01	7.49E-01	0.00	0.08	2.79E-04	9	13	13	9.47E-01	Brain_Cerebellar_Hemisphere
PTSD	ENSG00000116830.11	TTF2	0.32	0.00	7.50E-01	0.07	0.21	3.45E-10	26	84	84	9.47E-01	Brain_Cerebellar_Hemisphere
PTSD	ENSG00000156787.16	TBC1D31	-0.32	0.00	7.50E-01	0.01	0.10	5.90E-05	40	72	72	9.47E-01	Brain_Cerebellar_Hemisphere
PTSD	ENSG00000197084.5	LCE1C	0.32	0.01	7.50E-01	0.00	0.04	1.46E-02	17	36	36	9.47E-01	Brain_Cerebellar_Hemisphere
PTSD	ENSG00000198838.13	RYR3	-0.32	-0.09	7.50E-01	0.00	0.10	2.60E-05	3	11	11	9.47E-01	Brain_Cerebellar_Hemisphere
PTSD	ENSG00000165118.14	C9orf64	-0.32	-0.01	7.50E-01	0.00	0.07	7.62E-04	11	14	14	9.47E-01	Brain_Cerebellar_Hemisphere
PTSD	ENSG00000189410.11	SH2D5	-0.32	-0.01	7.51E-01	0.01	0.11	2.04E-05	24	39	39	9.48E-01	Brain_Cerebellar_Hemisphere
PTSD	ENSG00000042088.13	TDP1	-0.32	-0.01	7.51E-01	0.01	0.14	7.03E-07	25	30	30	9.48E-01	Brain_Cerebellar_Hemisphere
PTSD	ENSG00000175166.16	PSMD2	0.32	0.01	7.51E-01	0.00	0.10	4.88E-05	19	47	47	9.48E-01	Brain_Cerebellar_Hemisphere
PTSD	ENSG00000172167.7	MTBP	0.32	0.00	7.51E-01	0.04	0.54	8.56E-31	77	190	190	9.48E-01	Brain_Cerebellar_Hemisphere
PTSD	ENSG00000104783.11	KCNN4	0.32	0.00	7.51E-01	0.03	0.08	3.40E-04	36	81	81	9.48E-01	Brain_Cerebellar_Hemisphere
PTSD	ENSG00000225830.12	ERCC6	-0.32	-0.01	7.52E-01	0.00	0.11	4.17E-05	18	29	29	9.48E-01	Brain_Cerebellar_Hemisphere
PTSD	ENSG00000264575.1	LINC00526	-0.32	0.00	7.52E-01	0.01	0.12	8.80E-06	26	78	78	9.48E-01	Brain_Cerebellar_Hemisphere
PTSD	ENSG00000160796.16	NBEAL2	-0.32	-0.01	7.52E-01	0.01	0.13	2.82E-06	49	54	54	9.48E-01	Brain_Cerebellar_Hemisphere
PTSD	ENSG00000113593.11	PPWD1	0.32	0.00	7.52E-01	0.00	0.14	6.98E-07	15	38	38	9.48E-01	Brain_Cerebellar_Hemisphere
PTSD	ENSG00000239732.3	TLR9	-0.32	0.00	7.53E-01	0.01	0.05	6.26E-03	40	60	60	9.48E-01	Brain_Cerebellar_Hemisphere
PTSD	ENSG00000232112.3	TMA7	0.32	0.01	7.53E-01	0.00	0.20	8.72E-09	17	42	42	9.48E-01	Brain_Cerebellar_Hemisphere
PTSD	ENSG00000165066.12	NKX6-3	0.32	0.00	7.53E-01	0.01	0.09	1.72E-04	11	25	25	9.48E-01	Brain_Cerebellar_Hemisphere
PTSD	ENSG00000156219.16	ART3	-0.32	0.00	7.53E-01	0.03	0.14	8.30E-07	19	21	21	9.48E-01	Brain_Cerebellar_Hemisphere
PTSD	ENSG00000189129.13	PLAC9	0.32	0.00	7.53E-01	0.02	0.13	8.48E-06	19	25	25	9.48E-01	Brain_Cerebellar_Hemisphere
PTSD	ENSG00000172006.11	ZNF554	0.31	0.01	7.54E-01	0.00	0.07	1.05E-03	37	84	84	9.48E-01	Brain_Cerebellar_Hemisphere
PTSD	ENSG00000114648.11	KLHL18	-0.31	-0.01	7.54E-01	0.00	0.04	1.74E-02	29	34	34	9.48E-01	Brain_Cerebellar_Hemisphere
PTSD	ENSG00000108559.11	NUP88	0.31	0.00	7.54E-01	0.02	0.24	5.16E-11	12	20	20	9.48E-01	Brain_Cerebellar_Hemisphere
PTSD	ENSG00000116786.11	PLEKHM2	-0.31	0.00	7.54E-01	0.05	0.33	3.05E-15	30	41	41	9.48E-01	Brain_Cerebellar_Hemisphere
PTSD	ENSG00000234177.5	LINC01114	0.31	0.01	7.54E-01	0.00	0.11	2.36E-05	10	24	24	9.48E-01	Brain_Cerebellar_Hemisphere
PTSD	ENSG00000106404.13	CLDN15	0.31	0.00	7.54E-01	0.02	0.28	9.26E-14	32	79	79	9.48E-01	Brain_Cerebellar_Hemisphere
PTSD	ENSG00000077312.8	SNRPA	0.31	0.00	7.54E-01	0.00	0.14	2.83E-06	13	33	33	9.48E-01	Brain_Cerebellar_Hemisphere
PTSD	ENSG00000136111.12	TBC1D4	0.31	0.00	7.54E-01	0.01	0.08	2.68E-04	16	47	47	9.48E-01	Brain_Cerebellar_Hemisphere
PTSD	ENSG00000141252.19	VPS53	0.31	0.00	7.54E-01	0.04	0.30	7.08E-14	15	23	23	9.48E-01	Brain_Cerebellar_Hemisphere
PTSD	ENSG00000153820.12	SPHKAP	0.31	0.01	7.55E-01	0.00	0.06	1.95E-03	18	43	43	9.48E-01	Brain_Cerebellar_Hemisphere
PTSD	ENSG00000167107.12	ACSF2	0.31	0.01	7.55E-01	0.00	0.03	2.77E-02	6	18	18	9.48E-01	Brain_Cerebellar_Hemisphere
PTSD	ENSG00000188051.6	TMEM221	0.31	0.01	7.55E-01	0.00	0.03	3.61E-02	7	17	17	9.48E-01	Brain_Cerebellar_Hemisphere
PTSD	ENSG00000100991.11	TRPC4AP	-0.31	-0.01	7.55E-01	0.01	0.10	5.38E-05	60	76	76	9.48E-01	Brain_Cerebellar_Hemisphere
PTSD	ENSG00000114554.11	PLXNA1	-0.31	-0.02	7.56E-01	0.00	0.13	3.47E-06	7	19	19	9.48E-01	Brain_Cerebellar_Hemisphere
PTSD	ENSG00000121211.7	MND1	-0.31	0.00	7.56E-01	0.02	0.03	2.66E-02	22	36	36	9.48E-01	Brain_Cerebellar_Hemisphere
PTSD	ENSG00000260947.1	RP11-384P7.7	0.31	0.00	7.56E-01	0.07	0.33	2.66E-17	37	40	40	9.48E-01	Brain_Cerebellar_Hemisphere
PTSD	ENSG00000104047.14	DTWD1	0.31	0.00	7.56E-01	0.01	0.03	2.70E-02	61	61	61	9.48E-01	Brain_Cerebellar_Hemisphere
PTSD	ENSG00000158008.9	EXTL1	-0.31	-0.01	7.56E-01	0.00	0.29	2.28E-13	3	19	19	9.48E-01	Brain_Cerebellar_Hemisphere
PTSD	ENSG00000152465.17	NMT2	0.31	0.01	7.56E-01	0.00	0.23	2.14E-10	10	22	22	9.48E-01	Brain_Cerebellar_Hemisphere
PTSD	ENSG00000144671.10	SLC22A14	-0.31	0.00	7.57E-01	0.01	0.03	2.71E-02	27	40	40	9.48E-01	Brain_Cerebellar_Hemisphere
PTSD	ENSG00000101443.17	WFDC2	0.31	0.00	7.57E-01	0.01	0.08	2.32E-04	28	46	46	9.48E-01	Brain_Cerebellar_Hemisphere
PTSD	ENSG00000173457.10	PPP1R14B	-0.31	-0.01	7.57E-01	0.00	0.12	2.34E-05	18	42	42	9.48E-01	Brain_Cerebellar_Hemisphere
PTSD	ENSG00000233396.7	LINC01719	0.31	0.14	7.57E-01	0.00	0.10	7.87E-05	2	40	40	9.48E-01	Brain_Cerebellar_Hemisphere
PTSD	ENSG00000171298.12	GAA	-0.31	0.00	7.57E-01	0.06	0.38	1.65E-19	8	19	19	9.48E-01	Brain_Cerebellar_Hemisphere
PTSD	ENSG00000185414.19	MRPL30	-0.31	-0.01	7.58E-01	0.00	0.07	7.84E-04	22	30	30	9.48E-01	Brain_Cerebellar_Hemisphere
PTSD	ENSG00000077782.19	FGFR1	-0.31	-0.01	7.58E-01	0.00	0.05	4.27E-03	1	2	2	9.49E-01	Brain_Cerebellar_Hemisphere
PTSD	ENSG00000169914.5	OTUD3	0.31	0.00	7.58E-01	0.09	0.44	9.27E-25	12	13	13	9.49E-01	Brain_Cerebellar_Hemisphere
PTSD	ENSG00000236782.6	RP11-96L14.7	0.31	0.00	7.59E-01	0.02	0.09	2.64E-04	25	41	41	9.49E-01	Brain_Cerebellar_Hemisphere
PTSD	ENSG00000126432.13	PRDX5	-0.31	-0.01	7.59E-01	0.01	0.17	4.37E-08	35	63	63	9.49E-01	Brain_Cerebellar_Hemisphere
PTSD	ENSG00000076067.12	RBMS2	0.31	0.00	7.59E-01	0.01	0.13	9.64E-06	37	69	69	9.49E-01	Brain_Cerebellar_Hemisphere
PTSD	ENSG00000143847.15	PPFIA4	-0.31	-0.01	7.59E-01	0.00	0.10	5.10E-05	8	15	15	9.49E-01	Brain_Cerebellar_Hemisphere
PTSD	ENSG00000128536.15	CDHR3	0.31	0.00	7.59E-01	0.03	0.12	1.13E-05	16	52	52	9.49E-01	Brain_Cerebellar_Hemisphere
PTSD	ENSG00000223675.1	RP11-86H7.6	0.31	0.16	7.59E-01	0.00	0.08	4.41E-04	7	10	10	9.49E-01	Brain_Cerebellar_Hemisphere
PTSD	ENSG00000030110.12	BAK1	-0.31	-0.01	7.60E-01	0.01	0.10	8.85E-05	17	32	32	9.49E-01	Brain_Cerebellar_Hemisphere
PTSD	ENSG00000148814.17	LRRC27	0.31	0.41	7.60E-01	0.00	0.23	4.64E-10	1	39	39	9.49E-01	Brain_Cerebellar_Hemisphere
PTSD	ENSG00000167792.11	NDUFV1	0.31	0.01	7.60E-01	0.01	0.25	4.06E-11	9	12	12	9.49E-01	Brain_Cerebellar_Hemisphere
PTSD	ENSG00000072958.8	AP1M1	0.31	0.00	7.60E-01	0.02	0.10	6.69E-05	85	149	149	9.49E-01	Brain_Cerebellar_Hemisphere
PTSD	ENSG00000163545.8	NUAK2	-0.31	-0.01	7.60E-01	0.00	0.10	8.38E-05	15	28	28	9.49E-01	Brain_Cerebellar_Hemisphere
PTSD	ENSG00000128596.16	CCDC136	0.31	0.01	7.60E-01	0.01	0.13	2.99E-06	15	23	23	9.49E-01	Brain_Cerebellar_Hemisphere
PTSD	ENSG00000119977.20	TCTN3	-0.30	-0.01	7.60E-01	0.00	0.05	8.22E-03	13	40	40	9.49E-01	Brain_Cerebellar_Hemisphere
PTSD	ENSG00000145476.15	CYP4V2	0.30	0.00	7.61E-01	0.05	0.27	4.02E-13	51	77	77	9.49E-01	Brain_Cerebellar_Hemisphere
PTSD	ENSG00000164010.13	ERMAP	0.30	0.00	7.61E-01	0.04	0.28	1.49E-13	34	63	63	9.49E-01	Brain_Cerebellar_Hemisphere
PTSD	ENSG00000085982.13	USP40	-0.30	-0.01	7.62E-01	0.00	0.17	8.28E-08	16	52	52	9.49E-01	Brain_Cerebellar_Hemisphere
PTSD	ENSG00000143393.16	PI4KB	0.30	0.00	7.62E-01	0.01	0.08	7.18E-04	9	26	26	9.49E-01	Brain_Cerebellar_Hemisphere
PTSD	ENSG00000240972.1	MIF	0.30	0.01	7.62E-01	0.01	0.05	6.44E-03	13	41	41	9.49E-01	Brain_Cerebellar_Hemisphere
PTSD	ENSG00000168301.12	KCTD6	-0.30	-0.01	7.62E-01	0.00	0.06	1.26E-03	2	5	5	9.49E-01	Brain_Cerebellar_Hemisphere
PTSD	ENSG00000188321.13	ZNF559	-0.30	0.00	7.62E-01	0.12	0.52	3.85E-28	20	63	63	9.49E-01	Brain_Cerebellar_Hemisphere
PTSD	ENSG00000151849.14	CENPJ	-0.30	0.00	7.63E-01	0.01	0.37	3.76E-17	12	33	33	9.49E-01	Brain_Cerebellar_Hemisphere
PTSD	ENSG00000165672.6	PRDX3	0.30	0.00	7.63E-01	0.01	0.11	1.66E-05	53	138	138	9.49E-01	Brain_Cerebellar_Hemisphere
PTSD	ENSG00000153113.23	CAST	-0.30	0.00	7.63E-01	0.01	0.13	6.11E-06	25	43	43	9.49E-01	Brain_Cerebellar_Hemisphere
PTSD	ENSG00000262814.7	MRPL12	-0.30	-0.03	7.63E-01	0.00	0.09	2.19E-04	22	43	43	9.49E-01	Brain_Cerebellar_Hemisphere
PTSD	ENSG00000169398.19	PTK2	-0.30	-0.01	7.63E-01	0.00	0.17	1.08E-07	11	52	52	9.49E-01	Brain_Cerebellar_Hemisphere
PTSD	ENSG00000158169.12	FANCC	0.30	0.01	7.63E-01	0.00	0.07	1.06E-03	6	28	28	9.49E-01	Brain_Cerebellar_Hemisphere
PTSD	ENSG00000231887.6	PRH1	0.30	0.00	7.63E-01	0.15	0.45	9.04E-23	40	42	42	9.49E-01	Brain_Cerebellar_Hemisphere
PTSD	ENSG00000154518.9	ATP5G3	-0.30	-0.01	7.63E-01	0.00	0.18	3.28E-08	20	28	28	9.49E-01	Brain_Cerebellar_Hemisphere
PTSD	ENSG00000172493.20	AFF1	0.30	0.00	7.64E-01	0.09	0.28	8.05E-13	23	35	35	9.49E-01	Brain_Cerebellar_Hemisphere
PTSD	ENSG00000137074.18	APTX	0.30	0.01	7.64E-01	0.00	0.31	2.15E-14	4	12	12	9.49E-01	Brain_Cerebellar_Hemisphere
PTSD	ENSG00000205056.8	RP11-693J15.5	-0.30	-0.01	7.64E-01	0.00	0.06	1.49E-03	21	27	27	9.50E-01	Brain_Cerebellar_Hemisphere
PTSD	ENSG00000137267.5	TUBB2A	0.30	0.00	7.65E-01	0.01	0.10	6.88E-05	15	30	30	9.50E-01	Brain_Cerebellar_Hemisphere
PTSD	ENSG00000105193.8	RPS16	-0.30	-0.01	7.65E-01	0.00	0.06	1.94E-03	6	9	9	9.50E-01	Brain_Cerebellar_Hemisphere
PTSD	ENSG00000140463.13	BBS4	0.30	0.01	7.65E-01	0.00	0.16	4.80E-07	8	18	18	9.50E-01	Brain_Cerebellar_Hemisphere
PTSD	ENSG00000130311.10	DDA1	0.30	0.01	7.65E-01	0.00	0.04	1.35E-02	4	4	4	9.50E-01	Brain_Cerebellar_Hemisphere
PTSD	ENSG00000154277.12	UCHL1	0.30	0.01	7.65E-01	0.01	0.04	9.88E-03	14	52	52	9.50E-01	Brain_Cerebellar_Hemisphere
PTSD	ENSG00000255837.1	TAS2R20	-0.30	0.00	7.66E-01	0.01	0.14	1.60E-06	55	75	75	9.50E-01	Brain_Cerebellar_Hemisphere
PTSD	ENSG00000078487.17	ZCWPW1	-0.30	-0.01	7.66E-01	0.01	0.12	1.01E-05	30	50	50	9.50E-01	Brain_Cerebellar_Hemisphere
PTSD	ENSG00000133460.19	SLC2A11	-0.30	0.00	7.67E-01	0.01	0.12	1.09E-05	45	68	68	9.51E-01	Brain_Cerebellar_Hemisphere
PTSD	ENSG00000272010.1	CTD-3025N20.3	0.30	0.00	7.67E-01	0.02	0.23	2.29E-10	86	134	134	9.51E-01	Brain_Cerebellar_Hemisphere
PTSD	ENSG00000143674.10	MAP3K21	-0.30	0.00	7.68E-01	0.01	0.28	6.21E-13	8	14	14	9.51E-01	Brain_Cerebellar_Hemisphere
PTSD	ENSG00000134056.11	MRPS36	-0.30	-0.01	7.68E-01	0.00	0.11	1.85E-05	19	48	48	9.51E-01	Brain_Cerebellar_Hemisphere
PTSD	ENSG00000100605.16	ITPK1	0.30	0.03	7.68E-01	0.00	0.10	4.25E-05	1	19	19	9.51E-01	Brain_Cerebellar_Hemisphere
PTSD	ENSG00000163380.15	LMOD3	0.30	0.01	7.68E-01	0.00	0.04	1.18E-02	2	5	5	9.51E-01	Brain_Cerebellar_Hemisphere
PTSD	ENSG00000127952.16	STYXL1	-0.29	0.00	7.68E-01	0.04	0.43	4.24E-21	16	30	30	9.51E-01	Brain_Cerebellar_Hemisphere
PTSD	ENSG00000163106.10	HPGDS	-0.29	-0.02	7.68E-01	0.00	0.02	4.37E-02	5	15	15	9.51E-01	Brain_Cerebellar_Hemisphere
PTSD	ENSG00000138193.15	PLCE1	-0.29	0.00	7.68E-01	0.02	0.06	1.79E-03	55	85	85	9.51E-01	Brain_Cerebellar_Hemisphere
PTSD	ENSG00000143575.14	HAX1	0.29	0.01	7.69E-01	0.00	0.12	9.93E-06	38	61	61	9.51E-01	Brain_Cerebellar_Hemisphere
PTSD	ENSG00000103510.19	KAT8	-0.29	0.00	7.69E-01	0.01	0.29	4.04E-13	13	19	19	9.51E-01	Brain_Cerebellar_Hemisphere
PTSD	ENSG00000135457.9	TFCP2	0.29	0.01	7.69E-01	0.00	0.10	4.75E-05	4	10	10	9.51E-01	Brain_Cerebellar_Hemisphere
PTSD	ENSG00000109534.16	GAR1	-0.29	-0.01	7.69E-01	0.00	0.03	2.56E-02	10	33	33	9.51E-01	Brain_Cerebellar_Hemisphere
PTSD	ENSG00000135336.14	ORC3	0.29	0.00	7.70E-01	0.01	0.05	7.31E-03	31	36	36	9.51E-01	Brain_Cerebellar_Hemisphere
PTSD	ENSG00000087302.8	C14orf166	-0.29	-0.03	7.70E-01	0.00	0.04	8.86E-03	9	42	42	9.51E-01	Brain_Cerebellar_Hemisphere
PTSD	ENSG00000127564.16	PKMYT1	0.29	0.01	7.70E-01	0.00	0.29	7.83E-14	3	14	14	9.52E-01	Brain_Cerebellar_Hemisphere
PTSD	ENSG00000213445.9	SIPA1	0.29	0.01	7.70E-01	0.00	0.05	7.50E-03	3	3	3	9.52E-01	Brain_Cerebellar_Hemisphere
PTSD	ENSG00000119723.16	COQ6	0.29	0.01	7.71E-01	0.01	0.13	3.77E-06	16	27	27	9.52E-01	Brain_Cerebellar_Hemisphere
PTSD	ENSG00000175161.13	CADM2	-0.29	-0.01	7.71E-01	0.00	0.05	7.83E-03	31	69	69	9.52E-01	Brain_Cerebellar_Hemisphere
PTSD	ENSG00000129214.14	SHBG	-0.29	0.00	7.71E-01	0.01	0.11	4.94E-05	3	4	4	9.52E-01	Brain_Cerebellar_Hemisphere
PTSD	ENSG00000278765.1	RP5-890E16.5	0.29	0.00	7.72E-01	0.02	0.10	1.44E-04	64	68	68	9.53E-01	Brain_Cerebellar_Hemisphere
PTSD	ENSG00000140104.13	C14orf79	-0.29	-0.01	7.73E-01	0.00	0.37	3.03E-18	10	20	20	9.54E-01	Brain_Cerebellar_Hemisphere
PTSD	ENSG00000111850.10	SMIM8	-0.29	0.00	7.73E-01	0.04	0.35	9.96E-17	48	65	65	9.54E-01	Brain_Cerebellar_Hemisphere
PTSD	ENSG00000198912.10	C1orf174	0.29	0.00	7.73E-01	0.03	0.32	6.54E-15	43	74	74	9.54E-01	Brain_Cerebellar_Hemisphere
PTSD	ENSG00000166922.8	SCG5	-0.29	-0.05	7.73E-01	0.00	0.04	9.92E-03	7	10	10	9.54E-01	Brain_Cerebellar_Hemisphere
PTSD	ENSG00000122548.5	KIAA0087	0.29	0.02	7.73E-01	0.00	0.26	1.34E-11	6	10	10	9.54E-01	Brain_Cerebellar_Hemisphere
PTSD	ENSG00000164002.11	EXO5	-0.29	-0.01	7.74E-01	0.00	0.07	1.14E-03	21	32	32	9.54E-01	Brain_Cerebellar_Hemisphere
PTSD	ENSG00000124164.15	VAPB	-0.29	-0.02	7.74E-01	0.00	0.14	1.25E-06	6	14	14	9.54E-01	Brain_Cerebellar_Hemisphere
PTSD	ENSG00000160710.15	ADAR	0.29	0.02	7.74E-01	0.00	0.09	1.24E-04	9	29	29	9.54E-01	Brain_Cerebellar_Hemisphere
PTSD	ENSG00000272983.1	RP11-508N22.12	-0.29	0.00	7.74E-01	0.03	0.34	5.32E-16	33	51	51	9.54E-01	Brain_Cerebellar_Hemisphere
PTSD	ENSG00000163661.3	PTX3	-0.29	0.00	7.74E-01	0.00	0.20	2.43E-09	15	58	58	9.54E-01	Brain_Cerebellar_Hemisphere
PTSD	ENSG00000171130.17	ATP6V0E2	-0.29	-0.01	7.74E-01	0.00	0.32	2.24E-14	5	14	14	9.54E-01	Brain_Cerebellar_Hemisphere
PTSD	ENSG00000135424.15	ITGA7	0.29	0.01	7.75E-01	0.00	0.11	1.63E-05	7	14	14	9.54E-01	Brain_Cerebellar_Hemisphere
PTSD	ENSG00000186439.12	TRDN	-0.29	0.00	7.75E-01	0.04	0.08	2.82E-04	59	125	125	9.54E-01	Brain_Cerebellar_Hemisphere
PTSD	ENSG00000105983.20	LMBR1	-0.29	-0.01	7.75E-01	0.00	0.03	4.63E-02	27	51	51	9.54E-01	Brain_Cerebellar_Hemisphere
PTSD	ENSG00000162402.13	USP24	0.29	0.00	7.76E-01	0.02	0.07	8.76E-04	44	84	84	9.54E-01	Brain_Cerebellar_Hemisphere
PTSD	ENSG00000216921.7	AC131097.4	0.28	0.00	7.76E-01	0.00	0.07	8.49E-04	8	43	43	9.55E-01	Brain_Cerebellar_Hemisphere
PTSD	ENSG00000253719.3	ATXN7L3B	-0.28	0.00	7.76E-01	0.01	0.13	7.35E-06	23	31	31	9.55E-01	Brain_Cerebellar_Hemisphere
PTSD	ENSG00000178971.13	CTC1	-0.28	0.00	7.76E-01	0.01	0.03	2.46E-02	3	4	4	9.55E-01	Brain_Cerebellar_Hemisphere
PTSD	ENSG00000107672.14	NSMCE4A	-0.28	0.00	7.77E-01	0.01	0.12	8.19E-06	11	25	25	9.55E-01	Brain_Cerebellar_Hemisphere
PTSD	ENSG00000104219.12	ZDHHC2	0.28	0.04	7.77E-01	0.00	0.07	1.28E-03	1	5	5	9.55E-01	Brain_Cerebellar_Hemisphere
PTSD	ENSG00000144834.13	TAGLN3	-0.28	-0.01	7.77E-01	0.00	0.04	1.71E-02	33	66	66	9.55E-01	Brain_Cerebellar_Hemisphere
PTSD	ENSG00000121900.18	TMEM54	0.28	0.01	7.77E-01	0.00	0.03	3.57E-02	1	7	7	9.55E-01	Brain_Cerebellar_Hemisphere
PTSD	ENSG00000168216.10	LMBRD1	0.28	0.00	7.77E-01	0.01	0.06	2.01E-03	16	41	41	9.55E-01	Brain_Cerebellar_Hemisphere
PTSD	ENSG00000180448.10	ARHGAP45	-0.28	-0.01	7.77E-01	0.00	0.13	7.93E-06	4	20	20	9.55E-01	Brain_Cerebellar_Hemisphere
PTSD	ENSG00000188910.7	GJB3	0.28	0.02	7.78E-01	0.00	0.06	2.51E-03	6	16	16	9.55E-01	Brain_Cerebellar_Hemisphere
PTSD	ENSG00000165661.16	QSOX2	-0.28	-0.02	7.78E-01	0.00	0.22	1.65E-09	6	45	45	9.55E-01	Brain_Cerebellar_Hemisphere
PTSD	ENSG00000197980.12	LEKR1	0.28	0.00	7.78E-01	0.02	0.18	2.90E-08	32	52	52	9.55E-01	Brain_Cerebellar_Hemisphere
PTSD	ENSG00000186230.6	ZNF749	-0.28	0.00	7.78E-01	0.01	0.51	3.56E-28	17	34	34	9.55E-01	Brain_Cerebellar_Hemisphere
PTSD	ENSG00000188295.14	ZNF669	0.28	0.01	7.79E-01	0.00	0.07	6.06E-04	2	5	5	9.55E-01	Brain_Cerebellar_Hemisphere
PTSD	ENSG00000109758.8	HGFAC	-0.28	0.00	7.79E-01	0.01	0.27	3.24E-12	21	59	59	9.55E-01	Brain_Cerebellar_Hemisphere
PTSD	ENSG00000188827.10	SLX4	0.28	0.02	7.79E-01	0.00	0.24	4.69E-11	2	10	10	9.55E-01	Brain_Cerebellar_Hemisphere
PTSD	ENSG00000267198.1	RP11-798G7.6	-0.28	0.00	7.79E-01	0.01	0.22	5.09E-10	6	18	18	9.55E-01	Brain_Cerebellar_Hemisphere
PTSD	ENSG00000213996.12	TM6SF2	0.28	0.01	7.80E-01	0.01	0.15	1.25E-06	11	24	24	9.55E-01	Brain_Cerebellar_Hemisphere
PTSD	ENSG00000184144.11	CNTN2	0.28	0.01	7.80E-01	0.00	0.22	2.63E-10	9	36	36	9.56E-01	Brain_Cerebellar_Hemisphere
PTSD	ENSG00000216937.13	CCDC7	-0.28	-0.01	7.81E-01	0.00	0.15	8.50E-07	23	57	57	9.56E-01	Brain_Cerebellar_Hemisphere
PTSD	ENSG00000272905.1	RP11-265E18.1	-0.28	-0.01	7.81E-01	0.00	0.05	8.02E-03	6	25	25	9.56E-01	Brain_Cerebellar_Hemisphere
PTSD	ENSG00000240875.5	LINC00886	-0.28	-0.01	7.81E-01	0.00	0.05	3.60E-03	34	53	53	9.56E-01	Brain_Cerebellar_Hemisphere
PTSD	ENSG00000144043.11	TEX261	0.28	0.00	7.82E-01	0.00	0.06	3.31E-03	15	61	61	9.56E-01	Brain_Cerebellar_Hemisphere
PTSD	ENSG00000174963.17	ZIC4	-0.28	0.00	7.82E-01	0.01	0.12	7.93E-06	6	12	12	9.56E-01	Brain_Cerebellar_Hemisphere
PTSD	ENSG00000132182.11	NUP210	-0.28	0.00	7.82E-01	0.01	0.24	7.40E-11	47	69	69	9.56E-01	Brain_Cerebellar_Hemisphere
PTSD	ENSG00000185808.13	PIGP	0.28	0.00	7.82E-01	0.06	0.30	5.73E-14	32	50	50	9.56E-01	Brain_Cerebellar_Hemisphere
PTSD	ENSG00000070718.11	AP3M2	0.28	0.01	7.82E-01	0.00	0.14	1.04E-06	14	30	30	9.56E-01	Brain_Cerebellar_Hemisphere
PTSD	ENSG00000141503.15	MINK1	0.28	0.04	7.82E-01	0.00	0.17	1.88E-07	6	18	18	9.56E-01	Brain_Cerebellar_Hemisphere
PTSD	ENSG00000156876.9	SASS6	0.28	0.00	7.83E-01	0.01	0.04	1.22E-02	43	82	82	9.57E-01	Brain_Cerebellar_Hemisphere
PTSD	ENSG00000241837.6	ATP5O	-0.28	-0.01	7.83E-01	0.00	0.07	9.60E-04	28	38	38	9.57E-01	Brain_Cerebellar_Hemisphere
PTSD	ENSG00000160179.18	ABCG1	-0.27	-0.01	7.84E-01	0.01	0.06	1.85E-03	22	46	46	9.58E-01	Brain_Cerebellar_Hemisphere
PTSD	ENSG00000198089.15	SFI1	-0.27	0.00	7.85E-01	0.03	0.43	4.13E-21	59	91	91	9.59E-01	Brain_Cerebellar_Hemisphere
PTSD	ENSG00000134020.7	PEBP4	0.27	0.01	7.86E-01	0.00	0.18	4.99E-08	6	10	10	9.59E-01	Brain_Cerebellar_Hemisphere
PTSD	ENSG00000108823.15	SGCA	0.27	0.00	7.86E-01	0.01	0.54	1.17E-29	14	53	53	9.59E-01	Brain_Cerebellar_Hemisphere
PTSD	ENSG00000231437.3	LINC01750	0.27	0.11	7.86E-01	0.00	0.39	1.99E-21	2	11	11	9.59E-01	Brain_Cerebellar_Hemisphere
PTSD	ENSG00000213077.5	FAM106A	0.27	0.01	7.86E-01	0.00	0.36	5.72E-18	2	8	8	9.59E-01	Brain_Cerebellar_Hemisphere
PTSD	ENSG00000105352.10	CEACAM4	-0.27	-0.01	7.86E-01	0.00	0.05	8.02E-03	7	24	24	9.59E-01	Brain_Cerebellar_Hemisphere
PTSD	ENSG00000166321.13	NUDT13	0.27	0.00	7.86E-01	0.02	0.13	1.49E-06	93	95	95	9.59E-01	Brain_Cerebellar_Hemisphere
PTSD	ENSG00000234283.1	LINC01731	0.27	0.03	7.86E-01	0.00	0.12	1.44E-05	1	4	4	9.59E-01	Brain_Cerebellar_Hemisphere
PTSD	ENSG00000127054.20	INTS11	-0.27	-0.01	7.86E-01	0.00	0.39	1.51E-18	4	9	9	9.59E-01	Brain_Cerebellar_Hemisphere
PTSD	ENSG00000081148.11	IMPG2	-0.27	-0.10	7.87E-01	0.00	0.07	1.72E-03	1	17	17	9.60E-01	Brain_Cerebellar_Hemisphere
PTSD	ENSG00000035928.15	RFC1	0.27	0.01	7.87E-01	0.00	0.06	2.96E-03	10	14	14	9.60E-01	Brain_Cerebellar_Hemisphere
PTSD	ENSG00000187790.10	FANCM	-0.27	0.00	7.88E-01	0.01	0.11	2.07E-05	32	34	34	9.60E-01	Brain_Cerebellar_Hemisphere
PTSD	ENSG00000148672.8	GLUD1	-0.27	-0.01	7.88E-01	0.00	0.07	1.02E-03	22	40	40	9.60E-01	Brain_Cerebellar_Hemisphere
PTSD	ENSG00000170430.9	MGMT	-0.27	-0.01	7.88E-01	0.00	0.47	3.15E-24	31	58	58	9.60E-01	Brain_Cerebellar_Hemisphere
PTSD	ENSG00000249158.6	PCDHA11	-0.27	-0.02	7.88E-01	0.00	0.09	1.54E-04	4	5	5	9.60E-01	Brain_Cerebellar_Hemisphere
PTSD	ENSG00000136436.14	CALCOCO2	0.27	0.00	7.89E-01	0.02	0.40	2.97E-19	23	28	28	9.60E-01	Brain_Cerebellar_Hemisphere
PTSD	ENSG00000053328.8	METTL24	0.27	0.00	7.89E-01	0.05	0.22	4.67E-10	10	18	18	9.60E-01	Brain_Cerebellar_Hemisphere
PTSD	ENSG00000198218.10	QRICH1	-0.27	0.00	7.89E-01	0.02	0.26	6.76E-12	42	63	63	9.60E-01	Brain_Cerebellar_Hemisphere
PTSD	ENSG00000272391.5	POM121C	0.27	0.00	7.89E-01	0.01	0.16	2.07E-07	7	20	20	9.60E-01	Brain_Cerebellar_Hemisphere
PTSD	ENSG00000010165.19	METTL13	0.27	0.00	7.89E-01	0.01	0.10	5.53E-05	25	26	26	9.60E-01	Brain_Cerebellar_Hemisphere
PTSD	ENSG00000132975.7	GPR12	0.27	0.00	7.89E-01	0.01	0.09	1.92E-04	24	69	69	9.60E-01	Brain_Cerebellar_Hemisphere
PTSD	ENSG00000271553.1	RP11-274B21.10	0.27	0.00	7.89E-01	0.05	0.57	1.62E-34	22	26	26	9.60E-01	Brain_Cerebellar_Hemisphere
PTSD	ENSG00000115266.11	APC2	0.27	0.02	7.90E-01	0.00	0.43	1.22E-23	6	12	12	9.60E-01	Brain_Cerebellar_Hemisphere
PTSD	ENSG00000238227.7	C9orf69	-0.27	-0.02	7.90E-01	0.00	0.03	3.10E-02	2	18	18	9.60E-01	Brain_Cerebellar_Hemisphere
PTSD	ENSG00000173517.10	PEAK1	0.27	0.00	7.91E-01	0.03	0.24	1.87E-11	54	92	92	9.60E-01	Brain_Cerebellar_Hemisphere
PTSD	ENSG00000187566.5	NHLRC1	0.27	0.12	7.91E-01	0.00	0.06	2.74E-03	1	4	4	9.60E-01	Brain_Cerebellar_Hemisphere
PTSD	ENSG00000119714.10	GPR68	0.27	0.21	7.91E-01	0.00	0.14	3.35E-06	2	11	11	9.60E-01	Brain_Cerebellar_Hemisphere
PTSD	ENSG00000169684.13	CHRNA5	0.26	0.00	7.91E-01	0.01	0.24	1.55E-10	11	22	22	9.60E-01	Brain_Cerebellar_Hemisphere
PTSD	ENSG00000135828.11	RNASEL	0.26	0.00	7.91E-01	0.02	0.52	9.41E-29	27	40	40	9.60E-01	Brain_Cerebellar_Hemisphere
PTSD	ENSG00000188152.12	NUTM2G	-0.26	0.00	7.92E-01	0.02	0.03	2.88E-02	59	110	110	9.60E-01	Brain_Cerebellar_Hemisphere
PTSD	ENSG00000145736.14	GTF2H2	-0.26	0.00	7.92E-01	0.00	0.27	5.36E-12	11	34	34	9.60E-01	Brain_Cerebellar_Hemisphere
PTSD	ENSG00000150457.8	LATS2	-0.26	-0.01	7.92E-01	0.00	0.13	2.14E-06	3	14	14	9.60E-01	Brain_Cerebellar_Hemisphere
PTSD	ENSG00000272143.1	FGF14-AS2	-0.26	0.00	7.92E-01	0.01	0.21	2.55E-09	22	38	38	9.60E-01	Brain_Cerebellar_Hemisphere
PTSD	ENSG00000225978.3	HAR1A	-0.26	0.00	7.92E-01	0.02	0.38	2.70E-18	39	62	62	9.60E-01	Brain_Cerebellar_Hemisphere
PTSD	ENSG00000076555.15	ACACB	0.26	0.00	7.92E-01	0.00	0.03	3.04E-02	33	57	57	9.60E-01	Brain_Cerebellar_Hemisphere
PTSD	ENSG00000103356.15	EARS2	-0.26	0.00	7.92E-01	0.01	0.08	4.45E-04	21	26	26	9.60E-01	Brain_Cerebellar_Hemisphere
PTSD	ENSG00000166562.8	SEC11C	-0.26	-0.01	7.93E-01	0.00	0.04	1.35E-02	9	10	10	9.60E-01	Brain_Cerebellar_Hemisphere
PTSD	ENSG00000151632.17	AKR1C2	-0.26	0.00	7.93E-01	0.09	0.20	2.96E-09	27	49	49	9.60E-01	Brain_Cerebellar_Hemisphere
PTSD	ENSG00000137996.12	RTCA	-0.26	0.00	7.93E-01	0.00	0.09	1.41E-04	22	26	26	9.60E-01	Brain_Cerebellar_Hemisphere
PTSD	ENSG00000185519.8	FAM131C	0.26	0.01	7.93E-01	0.00	0.14	1.56E-06	19	47	47	9.60E-01	Brain_Cerebellar_Hemisphere
PTSD	ENSG00000142867.12	BCL10	0.26	0.01	7.93E-01	0.01	0.04	2.29E-02	28	55	55	9.60E-01	Brain_Cerebellar_Hemisphere
PTSD	ENSG00000122376.11	FAM35A	-0.26	0.00	7.93E-01	0.01	0.16	1.45E-07	23	62	62	9.60E-01	Brain_Cerebellar_Hemisphere
PTSD	ENSG00000170759.10	KIF5B	-0.26	-0.01	7.93E-01	0.00	0.03	4.09E-02	19	33	33	9.60E-01	Brain_Cerebellar_Hemisphere
PTSD	ENSG00000069966.18	GNB5	-0.26	-0.01	7.93E-01	0.00	0.10	4.32E-05	33	65	65	9.60E-01	Brain_Cerebellar_Hemisphere
PTSD	ENSG00000198885.9	ITPRIPL1	0.26	0.00	7.94E-01	0.02	0.40	2.17E-19	10	24	24	9.60E-01	Brain_Cerebellar_Hemisphere
PTSD	ENSG00000118369.12	USP35	-0.26	0.00	7.94E-01	0.04	0.19	5.12E-09	23	32	32	9.60E-01	Brain_Cerebellar_Hemisphere
PTSD	ENSG00000146574.15	CCZ1B	-0.26	0.00	7.94E-01	0.03	0.29	2.85E-13	18	41	41	9.60E-01	Brain_Cerebellar_Hemisphere
PTSD	ENSG00000144559.10	TAMM41	0.26	0.00	7.94E-01	0.01	0.53	2.43E-29	33	63	63	9.60E-01	Brain_Cerebellar_Hemisphere
PTSD	ENSG00000245680.9	ZNF585B	-0.26	0.00	7.96E-01	0.02	0.12	1.17E-05	46	62	62	9.61E-01	Brain_Cerebellar_Hemisphere
PTSD	ENSG00000064547.13	LPAR2	0.26	0.00	7.96E-01	0.01	0.07	1.85E-03	5	20	20	9.61E-01	Brain_Cerebellar_Hemisphere
PTSD	ENSG00000204152.10	TIMM23B	-0.26	0.00	7.96E-01	0.01	0.24	6.87E-11	15	31	31	9.61E-01	Brain_Cerebellar_Hemisphere
PTSD	ENSG00000026508.17	CD44	0.26	0.01	7.96E-01	0.00	0.06	2.97E-03	19	52	52	9.61E-01	Brain_Cerebellar_Hemisphere
PTSD	ENSG00000124701.5	APOBEC2	-0.26	0.00	7.96E-01	0.02	0.05	8.66E-03	42	55	55	9.61E-01	Brain_Cerebellar_Hemisphere
PTSD	ENSG00000129467.13	ADCY4	-0.26	0.00	7.97E-01	0.01	0.17	1.35E-07	5	7	7	9.61E-01	Brain_Cerebellar_Hemisphere
PTSD	ENSG00000227051.6	C14orf132	0.26	0.01	7.97E-01	0.00	0.08	4.97E-04	12	25	25	9.61E-01	Brain_Cerebellar_Hemisphere
PTSD	ENSG00000159905.14	ZNF221	0.26	0.01	7.97E-01	0.00	0.04	1.05E-02	10	28	28	9.61E-01	Brain_Cerebellar_Hemisphere
PTSD	ENSG00000177697.17	CD151	-0.26	-0.01	7.97E-01	0.00	0.22	3.59E-10	19	36	36	9.61E-01	Brain_Cerebellar_Hemisphere
PTSD	ENSG00000124275.14	MTRR	-0.26	-0.01	7.97E-01	0.00	0.13	3.31E-06	4	16	16	9.61E-01	Brain_Cerebellar_Hemisphere
PTSD	ENSG00000104808.7	DHDH	-0.26	0.00	7.97E-01	0.01	0.10	9.98E-05	34	54	54	9.61E-01	Brain_Cerebellar_Hemisphere
PTSD	ENSG00000084207.15	GSTP1	0.26	0.00	7.97E-01	0.01	0.26	8.50E-12	12	17	17	9.61E-01	Brain_Cerebellar_Hemisphere
PTSD	ENSG00000159461.14	AMFR	-0.26	0.00	7.98E-01	0.00	0.06	3.39E-03	10	25	25	9.61E-01	Brain_Cerebellar_Hemisphere
PTSD	ENSG00000172687.13	ZNF738	0.26	0.00	7.98E-01	0.02	0.17	1.00E-07	20	31	31	9.61E-01	Brain_Cerebellar_Hemisphere
PTSD	ENSG00000164619.8	BMPER	0.26	0.00	7.98E-01	0.02	0.16	9.78E-08	39	82	82	9.61E-01	Brain_Cerebellar_Hemisphere
PTSD	ENSG00000087157.18	PGS1	0.25	0.02	7.99E-01	0.00	0.04	1.26E-02	15	22	22	9.62E-01	Brain_Cerebellar_Hemisphere
PTSD	ENSG00000117748.9	RPA2	-0.25	-0.02	7.99E-01	0.00	0.55	4.31E-30	2	19	19	9.62E-01	Brain_Cerebellar_Hemisphere
PTSD	ENSG00000157326.18	DHRS4	-0.25	-0.01	7.99E-01	0.00	0.20	3.41E-09	9	32	32	9.62E-01	Brain_Cerebellar_Hemisphere
PTSD	ENSG00000156011.16	PSD3	0.25	0.07	7.99E-01	0.00	0.32	2.17E-14	3	17	17	9.62E-01	Brain_Cerebellar_Hemisphere
PTSD	ENSG00000186635.14	ARAP1	0.25	0.00	7.99E-01	0.00	0.10	7.88E-05	19	41	41	9.62E-01	Brain_Cerebellar_Hemisphere
PTSD	ENSG00000186272.12	ZNF17	-0.25	0.00	8.00E-01	0.02	0.31	3.59E-14	9	14	14	9.62E-01	Brain_Cerebellar_Hemisphere
PTSD	ENSG00000167978.16	SRRM2	-0.25	-1.71	8.00E-01	0.00	0.07	1.42E-03	1	2	2	9.62E-01	Brain_Cerebellar_Hemisphere
PTSD	ENSG00000111796.3	KLRB1	-0.25	-0.01	8.00E-01	0.00	0.03	4.60E-02	1	8	8	9.62E-01	Brain_Cerebellar_Hemisphere
PTSD	ENSG00000188004.9	C1orf204	-0.25	-0.01	8.00E-01	0.00	0.06	1.21E-03	3	28	28	9.62E-01	Brain_Cerebellar_Hemisphere
PTSD	ENSG00000266378.1	RP11-214O1.3	0.25	0.00	8.00E-01	0.01	0.03	2.21E-02	7	14	14	9.62E-01	Brain_Cerebellar_Hemisphere
PTSD	ENSG00000122912.14	SLC25A16	-0.25	0.00	8.00E-01	0.04	0.23	2.83E-10	19	23	23	9.62E-01	Brain_Cerebellar_Hemisphere
PTSD	ENSG00000197124.11	ZNF682	-0.25	0.00	8.01E-01	0.03	0.23	1.72E-10	27	29	29	9.62E-01	Brain_Cerebellar_Hemisphere
PTSD	ENSG00000261478.1	RP11-429B14.4	-0.25	0.00	8.01E-01	0.01	0.27	3.77E-12	13	33	33	9.62E-01	Brain_Cerebellar_Hemisphere
PTSD	ENSG00000129646.14	QRICH2	0.25	0.00	8.02E-01	0.01	0.12	9.18E-06	35	56	56	9.62E-01	Brain_Cerebellar_Hemisphere
PTSD	ENSG00000134444.13	KIAA1468	0.25	0.01	8.02E-01	0.00	0.16	1.01E-07	60	74	74	9.62E-01	Brain_Cerebellar_Hemisphere
PTSD	ENSG00000157450.15	RNF111	0.25	0.00	8.02E-01	0.00	0.06	1.81E-03	52	108	108	9.62E-01	Brain_Cerebellar_Hemisphere
PTSD	ENSG00000141540.10	TTYH2	-0.25	-0.01	8.02E-01	0.00	0.05	7.51E-03	18	59	59	9.62E-01	Brain_Cerebellar_Hemisphere
PTSD	ENSG00000205632.3	LINC01310	0.25	0.00	8.02E-01	0.01	0.08	2.46E-04	8	11	11	9.63E-01	Brain_Cerebellar_Hemisphere
PTSD	ENSG00000175787.16	ZNF169	0.25	0.00	8.02E-01	0.00	0.16	1.75E-07	18	36	36	9.63E-01	Brain_Cerebellar_Hemisphere
PTSD	ENSG00000188493.14	C19orf54	0.25	0.00	8.03E-01	0.01	0.12	7.73E-06	7	22	22	9.63E-01	Brain_Cerebellar_Hemisphere
PTSD	ENSG00000175137.10	SH3BP5L	0.25	0.00	8.03E-01	0.01	0.13	3.40E-06	70	94	94	9.63E-01	Brain_Cerebellar_Hemisphere
PTSD	ENSG00000115423.18	DNAH6	-0.25	0.00	8.03E-01	0.02	0.29	6.80E-13	11	23	23	9.63E-01	Brain_Cerebellar_Hemisphere
PTSD	ENSG00000109794.13	FAM149A	-0.25	0.00	8.04E-01	0.01	0.34	9.38E-16	42	80	80	9.63E-01	Brain_Cerebellar_Hemisphere
PTSD	ENSG00000186732.13	MPPED1	0.25	0.00	8.04E-01	0.01	0.20	2.98E-09	4	21	21	9.63E-01	Brain_Cerebellar_Hemisphere
PTSD	ENSG00000187144.11	SPATA21	-0.25	-0.01	8.04E-01	0.00	0.23	3.87E-10	6	27	27	9.63E-01	Brain_Cerebellar_Hemisphere
PTSD	ENSG00000175471.19	MCTP1	-0.25	-0.01	8.04E-01	0.00	0.10	8.65E-05	32	65	65	9.63E-01	Brain_Cerebellar_Hemisphere
PTSD	ENSG00000161888.11	SPC24	0.25	0.00	8.04E-01	0.01	0.11	1.73E-05	2	2	2	9.63E-01	Brain_Cerebellar_Hemisphere
PTSD	ENSG00000170290.3	SLN	0.25	0.01	8.05E-01	0.00	0.16	3.89E-07	3	12	12	9.63E-01	Brain_Cerebellar_Hemisphere
PTSD	ENSG00000010292.12	NCAPD2	-0.25	0.00	8.05E-01	0.01	0.16	3.23E-07	19	25	25	9.63E-01	Brain_Cerebellar_Hemisphere
PTSD	ENSG00000166268.10	MYRFL	-0.25	0.00	8.05E-01	0.16	0.46	1.94E-23	46	84	84	9.63E-01	Brain_Cerebellar_Hemisphere
PTSD	ENSG00000261587.2	TMEM249	0.25	0.02	8.05E-01	0.00	0.13	4.64E-06	10	41	41	9.63E-01	Brain_Cerebellar_Hemisphere
PTSD	ENSG00000250486.3	FAM218A	-0.25	0.00	8.05E-01	0.02	0.14	1.31E-06	37	48	48	9.63E-01	Brain_Cerebellar_Hemisphere
PTSD	ENSG00000198952.8	SMG5	-0.25	-0.02	8.05E-01	0.00	0.09	1.48E-04	3	25	25	9.63E-01	Brain_Cerebellar_Hemisphere
PTSD	ENSG00000189269.12	DRICH1	0.25	0.01	8.05E-01	0.00	0.54	1.15E-30	21	62	62	9.63E-01	Brain_Cerebellar_Hemisphere
PTSD	ENSG00000070759.16	TESK2	-0.25	0.00	8.06E-01	0.00	0.04	9.95E-03	10	22	22	9.63E-01	Brain_Cerebellar_Hemisphere
PTSD	ENSG00000154767.14	XPC	-0.25	-0.01	8.06E-01	0.00	0.09	1.18E-04	19	37	37	9.63E-01	Brain_Cerebellar_Hemisphere
PTSD	ENSG00000100628.11	ASB2	0.25	0.23	8.06E-01	0.00	0.06	1.27E-03	1	2	2	9.64E-01	Brain_Cerebellar_Hemisphere
PTSD	ENSG00000138606.19	SHF	0.24	0.00	8.07E-01	0.01	0.23	1.18E-10	7	29	29	9.64E-01	Brain_Cerebellar_Hemisphere
PTSD	ENSG00000100038.19	TOP3B	-0.24	0.00	8.07E-01	0.03	0.27	3.04E-12	6	9	9	9.64E-01	Brain_Cerebellar_Hemisphere
PTSD	ENSG00000232265.7	XXyac-YX155B6.5	0.24	0.00	8.07E-01	0.01	0.05	8.80E-03	3	7	7	9.64E-01	Brain_Cerebellar_Hemisphere
PTSD	ENSG00000198939.7	ZFP2	-0.24	-0.03	8.07E-01	0.00	0.05	5.99E-03	14	31	31	9.64E-01	Brain_Cerebellar_Hemisphere
PTSD	ENSG00000103496.14	STX4	0.24	0.00	8.08E-01	0.01	0.03	4.13E-02	17	30	30	9.65E-01	Brain_Cerebellar_Hemisphere
PTSD	ENSG00000113812.13	ACTR8	-0.24	0.00	8.08E-01	0.01	0.15	3.88E-07	13	38	38	9.65E-01	Brain_Cerebellar_Hemisphere
PTSD	ENSG00000167384.10	ZNF180	0.24	0.00	8.08E-01	0.00	0.24	5.38E-11	9	40	40	9.65E-01	Brain_Cerebellar_Hemisphere
PTSD	ENSG00000272674.3	PCDHB16	0.24	0.00	8.09E-01	0.04	0.29	6.88E-13	14	29	29	9.65E-01	Brain_Cerebellar_Hemisphere
PTSD	ENSG00000110042.7	DTX4	-0.24	0.00	8.09E-01	0.00	0.07	5.64E-04	48	69	69	9.65E-01	Brain_Cerebellar_Hemisphere
PTSD	ENSG00000173557.14	C2orf70	0.24	0.00	8.09E-01	0.01	0.09	2.17E-04	17	24	24	9.65E-01	Brain_Cerebellar_Hemisphere
PTSD	ENSG00000169962.4	TAS1R3	-0.24	-0.01	8.10E-01	0.00	0.07	5.16E-04	3	8	8	9.65E-01	Brain_Cerebellar_Hemisphere
PTSD	ENSG00000204427.11	ABHD16A	0.24	0.01	8.10E-01	0.00	0.07	1.40E-03	12	12	12	9.65E-01	Brain_Cerebellar_Hemisphere
PTSD	ENSG00000063854.12	HAGH	0.24	0.00	8.10E-01	0.01	0.23	2.76E-10	17	53	53	9.65E-01	Brain_Cerebellar_Hemisphere
PTSD	ENSG00000138801.8	PAPSS1	0.24	0.03	8.10E-01	0.00	0.08	4.77E-04	4	38	38	9.65E-01	Brain_Cerebellar_Hemisphere
PTSD	ENSG00000153904.18	DDAH1	0.24	0.01	8.10E-01	0.00	0.03	2.31E-02	18	28	28	9.65E-01	Brain_Cerebellar_Hemisphere
PTSD	ENSG00000104872.10	PIH1D1	0.24	0.01	8.11E-01	0.00	0.07	1.14E-03	8	16	16	9.65E-01	Brain_Cerebellar_Hemisphere
PTSD	ENSG00000168487.17	BMP1	-0.24	0.00	8.11E-01	0.01	0.13	5.34E-06	12	31	31	9.65E-01	Brain_Cerebellar_Hemisphere
PTSD	ENSG00000130775.15	THEMIS2	0.24	0.00	8.11E-01	0.00	0.06	2.01E-03	5	5	5	9.65E-01	Brain_Cerebellar_Hemisphere
PTSD	ENSG00000133466.13	C1QTNF6	0.24	0.00	8.11E-01	0.01	0.21	1.18E-09	25	57	57	9.65E-01	Brain_Cerebellar_Hemisphere
PTSD	ENSG00000169231.13	THBS3	-0.24	-0.01	8.11E-01	0.00	0.17	1.66E-07	13	38	38	9.65E-01	Brain_Cerebellar_Hemisphere
PTSD	ENSG00000263002.7	ZNF234	0.24	0.01	8.12E-01	0.00	0.10	9.85E-05	9	20	20	9.65E-01	Brain_Cerebellar_Hemisphere
PTSD	ENSG00000267353.1	CTD-2162K18.3	0.24	0.00	8.12E-01	0.02	0.03	4.45E-02	4	5	5	9.65E-01	Brain_Cerebellar_Hemisphere
PTSD	ENSG00000214309.4	MBLAC1	0.24	0.00	8.12E-01	0.01	0.13	6.57E-06	7	7	7	9.65E-01	Brain_Cerebellar_Hemisphere
PTSD	ENSG00000159267.14	HLCS	0.24	0.01	8.12E-01	0.00	0.19	1.46E-08	9	21	21	9.65E-01	Brain_Cerebellar_Hemisphere
PTSD	ENSG00000140750.16	ARHGAP17	0.24	0.04	8.12E-01	0.00	0.04	1.73E-02	2	26	26	9.65E-01	Brain_Cerebellar_Hemisphere
PTSD	ENSG00000100592.15	DAAM1	-0.24	-0.01	8.12E-01	0.00	0.10	1.14E-04	5	20	20	9.65E-01	Brain_Cerebellar_Hemisphere
PTSD	ENSG00000173212.4	MAB21L3	0.24	0.00	8.13E-01	0.05	0.17	8.64E-09	4	4	4	9.65E-01	Brain_Cerebellar_Hemisphere
PTSD	ENSG00000119632.3	IFI27L2	0.24	0.04	8.13E-01	0.00	0.26	2.05E-12	1	13	13	9.65E-01	Brain_Cerebellar_Hemisphere
PTSD	ENSG00000101213.6	PTK6	-0.24	0.00	8.13E-01	0.01	0.10	7.32E-05	15	20	20	9.65E-01	Brain_Cerebellar_Hemisphere
PTSD	ENSG00000275088.1	RP11-442O1.3	-0.24	-0.02	8.13E-01	0.00	0.10	7.39E-05	4	15	15	9.65E-01	Brain_Cerebellar_Hemisphere
PTSD	ENSG00000171045.14	TSNARE1	0.24	0.00	8.14E-01	0.02	0.33	2.17E-16	23	38	38	9.66E-01	Brain_Cerebellar_Hemisphere
PTSD	ENSG00000255260.1	CTD-3224I3.3	0.24	0.01	8.14E-01	0.00	0.10	5.12E-05	7	18	18	9.66E-01	Brain_Cerebellar_Hemisphere
PTSD	ENSG00000118849.9	RARRES1	0.24	0.00	8.14E-01	0.06	0.19	1.50E-08	23	58	58	9.66E-01	Brain_Cerebellar_Hemisphere
PTSD	ENSG00000006047.12	YBX2	-0.23	0.00	8.15E-01	0.01	0.03	4.99E-02	4	25	25	9.66E-01	Brain_Cerebellar_Hemisphere
PTSD	ENSG00000197747.8	S100A10	-0.23	0.00	8.15E-01	0.01	0.13	2.60E-06	37	38	38	9.66E-01	Brain_Cerebellar_Hemisphere
PTSD	ENSG00000174456.13	C12orf76	0.23	0.00	8.15E-01	0.01	0.09	1.59E-04	51	70	70	9.66E-01	Brain_Cerebellar_Hemisphere
PTSD	ENSG00000100364.18	KIAA0930	-0.23	0.00	8.15E-01	0.01	0.27	1.25E-12	32	52	52	9.66E-01	Brain_Cerebellar_Hemisphere
PTSD	ENSG00000119711.12	ALDH6A1	-0.23	-0.01	8.15E-01	0.00	0.15	1.76E-06	7	43	43	9.66E-01	Brain_Cerebellar_Hemisphere
PTSD	ENSG00000272462.2	U91328.19	0.23	0.00	8.16E-01	0.05	0.26	6.57E-12	33	40	40	9.66E-01	Brain_Cerebellar_Hemisphere
PTSD	ENSG00000006715.15	VPS41	-0.23	0.00	8.16E-01	0.01	0.19	2.74E-08	39	47	47	9.66E-01	Brain_Cerebellar_Hemisphere
PTSD	ENSG00000054282.15	SDCCAG8	0.23	0.00	8.16E-01	0.00	0.03	4.28E-02	7	18	18	9.66E-01	Brain_Cerebellar_Hemisphere
PTSD	ENSG00000163728.10	TTC14	0.23	0.00	8.16E-01	0.00	0.10	7.48E-05	18	24	24	9.66E-01	Brain_Cerebellar_Hemisphere
PTSD	ENSG00000141068.13	KSR1	0.23	0.01	8.17E-01	0.00	0.48	1.34E-25	15	42	42	9.66E-01	Brain_Cerebellar_Hemisphere
PTSD	ENSG00000253598.1	SLC10A5	0.23	0.00	8.17E-01	0.01	0.04	8.53E-03	20	33	33	9.66E-01	Brain_Cerebellar_Hemisphere
PTSD	ENSG00000111907.20	TPD52L1	-0.23	0.00	8.17E-01	0.01	0.09	9.56E-05	4	45	45	9.66E-01	Brain_Cerebellar_Hemisphere
PTSD	ENSG00000105835.11	NAMPT	-0.23	0.00	8.17E-01	0.01	0.21	5.11E-09	22	41	41	9.66E-01	Brain_Cerebellar_Hemisphere
PTSD	ENSG00000263753.6	LINC00667	0.23	0.00	8.17E-01	0.01	0.25	5.96E-11	15	60	60	9.66E-01	Brain_Cerebellar_Hemisphere
PTSD	ENSG00000168936.10	TMEM129	-0.23	0.00	8.17E-01	0.01	0.14	3.57E-06	8	9	9	9.66E-01	Brain_Cerebellar_Hemisphere
PTSD	ENSG00000274560.1	RP11-285E23.2	0.23	0.01	8.17E-01	0.00	0.05	5.75E-03	5	14	14	9.66E-01	Brain_Cerebellar_Hemisphere
PTSD	ENSG00000137338.5	PGBD1	0.23	0.01	8.17E-01	0.00	0.07	6.81E-04	22	41	41	9.66E-01	Brain_Cerebellar_Hemisphere
PTSD	ENSG00000212126.3	TAS2R50	-0.23	0.00	8.17E-01	0.02	0.04	2.29E-02	23	47	47	9.66E-01	Brain_Cerebellar_Hemisphere
PTSD	ENSG00000228300.13	C19orf24	0.23	0.00	8.18E-01	0.00	0.09	1.65E-04	9	53	53	9.66E-01	Brain_Cerebellar_Hemisphere
PTSD	ENSG00000163536.12	SERPINI1	-0.23	0.00	8.18E-01	0.01	0.23	5.17E-10	34	42	42	9.66E-01	Brain_Cerebellar_Hemisphere
PTSD	ENSG00000273796.1	LL21NC02-21A1.1	0.23	0.00	8.18E-01	0.00	0.07	6.78E-04	5	38	38	9.66E-01	Brain_Cerebellar_Hemisphere
PTSD	ENSG00000198185.11	ZNF334	-0.23	0.00	8.18E-01	0.00	0.04	1.50E-02	11	20	20	9.66E-01	Brain_Cerebellar_Hemisphere
PTSD	ENSG00000163956.10	LRPAP1	-0.23	-0.01	8.19E-01	0.01	0.42	8.03E-21	22	72	72	9.66E-01	Brain_Cerebellar_Hemisphere
PTSD	ENSG00000186994.11	KANK3	-0.23	-0.01	8.19E-01	0.00	0.20	4.68E-09	1	4	4	9.66E-01	Brain_Cerebellar_Hemisphere
PTSD	ENSG00000272130.1	RP11-360I2.1	0.23	0.03	8.19E-01	0.00	0.43	2.66E-21	1	10	10	9.66E-01	Brain_Cerebellar_Hemisphere
PTSD	ENSG00000112218.8	GPR63	0.23	0.00	8.19E-01	0.01	0.09	1.53E-04	110	174	174	9.66E-01	Brain_Cerebellar_Hemisphere
PTSD	ENSG00000223704.1	LINC01422	0.23	0.00	8.19E-01	0.05	0.13	9.65E-06	102	278	278	9.66E-01	Brain_Cerebellar_Hemisphere
PTSD	ENSG00000008513.14	ST3GAL1	-0.23	0.00	8.19E-01	0.02	0.04	1.23E-02	25	37	37	9.66E-01	Brain_Cerebellar_Hemisphere
PTSD	ENSG00000261390.5	MAFTRR	0.23	0.00	8.19E-01	0.01	0.11	4.10E-05	5	11	11	9.66E-01	Brain_Cerebellar_Hemisphere
PTSD	ENSG00000154229.11	PRKCA	0.23	0.02	8.19E-01	0.00	0.05	6.06E-03	12	13	13	9.66E-01	Brain_Cerebellar_Hemisphere
PTSD	ENSG00000154096.13	THY1	-0.23	-0.01	8.20E-01	0.00	0.19	2.96E-08	7	25	25	9.66E-01	Brain_Cerebellar_Hemisphere
PTSD	ENSG00000113971.19	NPHP3	-0.23	0.00	8.21E-01	0.06	0.49	2.87E-26	17	32	32	9.67E-01	Brain_Cerebellar_Hemisphere
PTSD	ENSG00000154642.10	C21orf91	-0.23	-0.01	8.21E-01	0.00	0.12	8.12E-06	7	30	30	9.67E-01	Brain_Cerebellar_Hemisphere
PTSD	ENSG00000174130.12	TLR6	-0.23	0.00	8.21E-01	0.01	0.17	9.21E-08	10	12	12	9.67E-01	Brain_Cerebellar_Hemisphere
PTSD	ENSG00000263667.1	RP3-416J7.4	0.23	0.01	8.21E-01	0.00	0.26	8.23E-12	8	47	47	9.67E-01	Brain_Cerebellar_Hemisphere
PTSD	ENSG00000107077.18	KDM4C	0.23	0.01	8.22E-01	0.00	0.24	4.24E-11	8	26	26	9.67E-01	Brain_Cerebellar_Hemisphere
PTSD	ENSG00000158411.11	MITD1	0.23	0.00	8.22E-01	0.01	0.12	9.14E-06	43	58	58	9.67E-01	Brain_Cerebellar_Hemisphere
PTSD	ENSG00000129696.12	TTI2	-0.23	0.00	8.22E-01	0.00	0.03	3.44E-02	6	31	31	9.67E-01	Brain_Cerebellar_Hemisphere
PTSD	ENSG00000130396.20	AFDN	0.22	0.01	8.23E-01	0.00	0.12	1.54E-05	20	32	32	9.68E-01	Brain_Cerebellar_Hemisphere
PTSD	ENSG00000146587.17	RBAK	0.22	0.01	8.23E-01	0.01	0.15	5.37E-07	26	59	59	9.68E-01	Brain_Cerebellar_Hemisphere
PTSD	ENSG00000168918.13	INPP5D	0.22	0.02	8.23E-01	0.00	0.03	4.21E-02	3	16	16	9.68E-01	Brain_Cerebellar_Hemisphere
PTSD	ENSG00000002834.17	LASP1	0.22	0.01	8.24E-01	0.01	0.09	1.74E-04	25	63	63	9.68E-01	Brain_Cerebellar_Hemisphere
PTSD	ENSG00000127081.13	ZNF484	-0.22	0.00	8.24E-01	0.02	0.13	5.10E-06	52	85	85	9.68E-01	Brain_Cerebellar_Hemisphere
PTSD	ENSG00000196381.10	ZNF781	-0.22	0.00	8.24E-01	0.01	0.18	1.63E-08	38	56	56	9.68E-01	Brain_Cerebellar_Hemisphere
PTSD	ENSG00000102901.12	CENPT	0.22	0.06	8.24E-01	0.00	0.03	3.63E-02	5	11	11	9.68E-01	Brain_Cerebellar_Hemisphere
PTSD	ENSG00000204301.6	NOTCH4	-0.22	0.00	8.24E-01	0.01	0.16	4.00E-07	24	33	33	9.68E-01	Brain_Cerebellar_Hemisphere
PTSD	ENSG00000196365.11	LONP1	0.22	0.00	8.25E-01	0.01	0.39	1.74E-18	13	40	40	9.68E-01	Brain_Cerebellar_Hemisphere
PTSD	ENSG00000170881.4	RNF139	-0.22	-0.01	8.25E-01	0.00	0.04	8.24E-03	8	16	16	9.68E-01	Brain_Cerebellar_Hemisphere
PTSD	ENSG00000243795.1	LINC02044	-0.22	0.00	8.25E-01	0.01	0.22	5.98E-10	10	18	18	9.68E-01	Brain_Cerebellar_Hemisphere
PTSD	ENSG00000197261.11	C6orf141	0.22	0.00	8.25E-01	0.02	0.37	1.73E-17	33	57	57	9.68E-01	Brain_Cerebellar_Hemisphere
PTSD	ENSG00000196547.14	MAN2A2	-0.22	-0.01	8.26E-01	0.00	0.27	2.83E-12	5	8	8	9.68E-01	Brain_Cerebellar_Hemisphere
PTSD	ENSG00000142765.17	SYTL1	-0.22	0.00	8.26E-01	0.01	0.11	2.19E-05	27	56	56	9.68E-01	Brain_Cerebellar_Hemisphere
PTSD	ENSG00000070614.14	NDST1	-0.22	0.00	8.26E-01	0.01	0.18	4.50E-08	10	13	13	9.68E-01	Brain_Cerebellar_Hemisphere
PTSD	ENSG00000158023.9	WDR66	-0.22	-0.01	8.26E-01	0.00	0.08	2.93E-04	3	14	14	9.68E-01	Brain_Cerebellar_Hemisphere
PTSD	ENSG00000110318.13	CEP126	0.22	0.01	8.26E-01	0.00	0.14	8.15E-07	1	6	6	9.68E-01	Brain_Cerebellar_Hemisphere
PTSD	ENSG00000242516.1	LINC00960	-0.22	-0.05	8.26E-01	0.00	0.06	2.57E-03	2	46	46	9.68E-01	Brain_Cerebellar_Hemisphere
PTSD	ENSG00000169629.11	RGPD8	-0.22	0.00	8.27E-01	0.06	0.61	5.87E-36	15	28	28	9.69E-01	Brain_Cerebellar_Hemisphere
PTSD	ENSG00000214960.9	ISPD	0.22	0.02	8.27E-01	0.00	0.03	2.72E-02	6	11	11	9.69E-01	Brain_Cerebellar_Hemisphere
PTSD	ENSG00000241058.3	NSUN6	0.22	0.00	8.27E-01	0.00	0.29	1.27E-13	25	62	62	9.69E-01	Brain_Cerebellar_Hemisphere
PTSD	ENSG00000088305.18	DNMT3B	-0.22	0.00	8.28E-01	0.01	0.30	6.36E-14	14	22	22	9.69E-01	Brain_Cerebellar_Hemisphere
PTSD	ENSG00000158714.10	SLAMF8	0.22	0.01	8.28E-01	0.00	0.51	2.71E-28	10	18	18	9.69E-01	Brain_Cerebellar_Hemisphere
PTSD	ENSG00000107036.11	RIC1	-0.22	0.00	8.28E-01	0.01	0.17	1.84E-07	13	28	28	9.69E-01	Brain_Cerebellar_Hemisphere
PTSD	ENSG00000104883.7	PEX11G	-0.22	0.00	8.28E-01	0.01	0.08	3.91E-04	10	20	20	9.69E-01	Brain_Cerebellar_Hemisphere
PTSD	ENSG00000158480.10	SPATA2	0.22	0.00	8.29E-01	0.01	0.03	2.86E-02	42	64	64	9.70E-01	Brain_Cerebellar_Hemisphere
PTSD	ENSG00000124299.13	PEPD	0.22	0.00	8.29E-01	0.01	0.26	5.10E-13	12	28	28	9.70E-01	Brain_Cerebellar_Hemisphere
PTSD	ENSG00000177042.14	TMEM80	-0.22	0.00	8.29E-01	0.18	0.54	2.19E-31	69	110	110	9.70E-01	Brain_Cerebellar_Hemisphere
PTSD	ENSG00000205581.10	HMGN1	-0.22	-0.15	8.29E-01	0.00	0.05	3.88E-03	1	7	7	9.70E-01	Brain_Cerebellar_Hemisphere
PTSD	ENSG00000196839.12	ADA	0.22	0.00	8.29E-01	0.01	0.03	3.37E-02	39	98	98	9.70E-01	Brain_Cerebellar_Hemisphere
PTSD	ENSG00000213218.10	CSH2	-0.22	-0.02	8.29E-01	0.00	0.35	5.88E-16	21	88	88	9.70E-01	Brain_Cerebellar_Hemisphere
PTSD	ENSG00000130669.17	PAK4	0.21	0.08	8.30E-01	0.00	0.23	4.56E-10	1	17	17	9.70E-01	Brain_Cerebellar_Hemisphere
PTSD	ENSG00000163686.14	ABHD6	0.21	0.00	8.30E-01	0.00	0.07	8.74E-04	26	32	32	9.70E-01	Brain_Cerebellar_Hemisphere
PTSD	ENSG00000141084.10	RANBP10	0.21	0.00	8.30E-01	0.01	0.15	7.53E-07	31	31	31	9.70E-01	Brain_Cerebellar_Hemisphere
PTSD	ENSG00000233754.2	AP001628.7	-0.21	0.00	8.31E-01	0.02	0.04	9.92E-03	13	24	24	9.70E-01	Brain_Cerebellar_Hemisphere
PTSD	ENSG00000212127.5	TAS2R14	0.21	0.00	8.31E-01	0.11	0.53	2.09E-30	67	74	74	9.70E-01	Brain_Cerebellar_Hemisphere
PTSD	ENSG00000189144.13	ZNF573	-0.21	0.00	8.31E-01	0.00	0.03	4.34E-02	13	13	13	9.70E-01	Brain_Cerebellar_Hemisphere
PTSD	ENSG00000119636.15	BBOF1	-0.21	-0.04	8.31E-01	0.00	0.10	4.44E-05	15	35	35	9.70E-01	Brain_Cerebellar_Hemisphere
PTSD	ENSG00000152061.23	RABGAP1L	-0.21	-0.09	8.32E-01	0.00	0.11	3.12E-05	1	2	2	9.70E-01	Brain_Cerebellar_Hemisphere
PTSD	ENSG00000261150.2	EPPK1	0.21	0.00	8.32E-01	0.01	0.20	3.77E-09	4	19	19	9.70E-01	Brain_Cerebellar_Hemisphere
PTSD	ENSG00000111364.15	DDX55	-0.21	0.00	8.32E-01	0.02	0.47	8.64E-24	24	41	41	9.70E-01	Brain_Cerebellar_Hemisphere
PTSD	ENSG00000134962.6	KLB	-0.21	0.00	8.32E-01	0.04	0.23	2.09E-10	14	29	29	9.71E-01	Brain_Cerebellar_Hemisphere
PTSD	ENSG00000181240.13	SLC25A41	0.21	0.00	8.33E-01	0.01	0.29	3.70E-13	13	31	31	9.71E-01	Brain_Cerebellar_Hemisphere
PTSD	ENSG00000129910.7	CDH15	0.21	0.00	8.33E-01	0.00	0.20	3.44E-09	8	19	19	9.71E-01	Brain_Cerebellar_Hemisphere
PTSD	ENSG00000196787.3	HIST1H2AG	0.21	0.00	8.33E-01	0.01	0.03	3.36E-02	12	16	16	9.71E-01	Brain_Cerebellar_Hemisphere
PTSD	ENSG00000250060.1	RP11-332J15.2	0.21	0.00	8.34E-01	0.03	0.10	4.02E-05	19	27	27	9.71E-01	Brain_Cerebellar_Hemisphere
PTSD	ENSG00000107159.12	CA9	0.21	0.00	8.34E-01	0.02	0.19	4.51E-09	19	25	25	9.71E-01	Brain_Cerebellar_Hemisphere
PTSD	ENSG00000125843.10	AP5S1	0.21	0.01	8.34E-01	0.00	0.08	4.20E-04	13	62	62	9.71E-01	Brain_Cerebellar_Hemisphere
PTSD	ENSG00000106631.8	MYL7	-0.21	0.00	8.34E-01	0.00	0.11	2.24E-05	9	12	12	9.71E-01	Brain_Cerebellar_Hemisphere
PTSD	ENSG00000226995.7	LINC00658	-0.21	0.00	8.34E-01	0.03	0.17	9.44E-08	12	51	51	9.71E-01	Brain_Cerebellar_Hemisphere
PTSD	ENSG00000124523.15	SIRT5	-0.21	0.00	8.35E-01	0.03	0.38	4.73E-18	12	30	30	9.71E-01	Brain_Cerebellar_Hemisphere
PTSD	ENSG00000204920.10	ZNF155	-0.21	0.00	8.35E-01	0.01	0.16	2.01E-07	17	18	18	9.71E-01	Brain_Cerebellar_Hemisphere
PTSD	ENSG00000070388.11	FGF22	-0.21	0.00	8.35E-01	0.02	0.13	5.95E-06	14	50	50	9.71E-01	Brain_Cerebellar_Hemisphere
PTSD	ENSG00000224957.5	LINC01266	-0.21	0.00	8.35E-01	0.01	0.07	1.56E-03	27	55	55	9.71E-01	Brain_Cerebellar_Hemisphere
PTSD	ENSG00000227733.9	RP4-565E6.1	0.21	0.00	8.36E-01	0.00	0.05	7.36E-03	9	16	16	9.72E-01	Brain_Cerebellar_Hemisphere
PTSD	ENSG00000120669.15	SOHLH2	-0.21	0.00	8.36E-01	0.05	0.31	1.07E-14	115	132	132	9.72E-01	Brain_Cerebellar_Hemisphere
PTSD	ENSG00000184967.6	NOC4L	0.21	0.00	8.36E-01	0.01	0.11	2.58E-05	37	70	70	9.72E-01	Brain_Cerebellar_Hemisphere
PTSD	ENSG00000197140.14	ADAM32	0.21	0.00	8.37E-01	0.02	0.06	3.72E-03	23	44	44	9.72E-01	Brain_Cerebellar_Hemisphere
PTSD	ENSG00000142632.16	ARHGEF19	0.21	0.00	8.37E-01	0.13	0.40	4.16E-19	45	61	61	9.72E-01	Brain_Cerebellar_Hemisphere
PTSD	ENSG00000215440.11	NPEPL1	-0.21	0.00	8.37E-01	0.01	0.09	1.29E-04	7	12	12	9.72E-01	Brain_Cerebellar_Hemisphere
PTSD	ENSG00000148225.15	WDR31	0.21	0.00	8.37E-01	0.01	0.07	9.32E-04	20	26	26	9.72E-01	Brain_Cerebellar_Hemisphere
PTSD	ENSG00000063660.8	GPC1	-0.21	0.00	8.37E-01	0.01	0.06	2.69E-03	16	23	23	9.72E-01	Brain_Cerebellar_Hemisphere
PTSD	ENSG00000065457.10	ADAT1	0.21	0.00	8.38E-01	0.03	0.34	3.68E-16	10	16	16	9.72E-01	Brain_Cerebellar_Hemisphere
PTSD	ENSG00000152240.12	HAUS1	-0.20	0.00	8.38E-01	0.02	0.16	4.38E-07	36	62	62	9.72E-01	Brain_Cerebellar_Hemisphere
PTSD	ENSG00000270020.1	RP11-463O9.9	-0.20	0.00	8.38E-01	0.03	0.41	4.85E-20	17	51	51	9.72E-01	Brain_Cerebellar_Hemisphere
PTSD	ENSG00000149273.14	RPS3	-0.20	0.00	8.38E-01	0.00	0.09	2.42E-04	41	71	71	9.72E-01	Brain_Cerebellar_Hemisphere
PTSD	ENSG00000177839.6	PCDHB9	-0.20	0.00	8.38E-01	0.01	0.11	4.44E-05	17	43	43	9.72E-01	Brain_Cerebellar_Hemisphere
PTSD	ENSG00000104067.16	TJP1	-0.20	-0.01	8.38E-01	0.00	0.07	1.35E-03	14	17	17	9.72E-01	Brain_Cerebellar_Hemisphere
PTSD	ENSG00000243480.7	AMY2A	-0.20	0.00	8.38E-01	0.01	0.11	1.82E-05	17	26	26	9.72E-01	Brain_Cerebellar_Hemisphere
PTSD	ENSG00000116260.16	QSOX1	0.20	0.00	8.38E-01	0.01	0.24	5.33E-11	37	74	74	9.72E-01	Brain_Cerebellar_Hemisphere
PTSD	ENSG00000188086.13	PRSS45	-0.20	0.00	8.38E-01	0.09	0.28	2.11E-13	23	37	37	9.72E-01	Brain_Cerebellar_Hemisphere
PTSD	ENSG00000235478.4	LINC01664	0.20	0.00	8.39E-01	0.03	0.19	1.51E-08	15	27	27	9.72E-01	Brain_Cerebellar_Hemisphere
PTSD	ENSG00000130332.14	LSM7	-0.20	-1.03	8.39E-01	0.00	0.22	5.26E-10	1	9	9	9.72E-01	Brain_Cerebellar_Hemisphere
PTSD	ENSG00000156802.12	ATAD2	-0.20	-0.01	8.39E-01	0.00	0.17	2.29E-07	4	9	9	9.72E-01	Brain_Cerebellar_Hemisphere
PTSD	ENSG00000204956.5	PCDHGA1	0.20	0.01	8.39E-01	0.00	0.15	1.89E-07	5	9	9	9.72E-01	Brain_Cerebellar_Hemisphere
PTSD	ENSG00000184995.7	IFNE	-0.20	-0.01	8.39E-01	0.00	0.04	1.73E-02	8	32	32	9.72E-01	Brain_Cerebellar_Hemisphere
PTSD	ENSG00000246067.7	RAB30-AS1	0.20	0.01	8.40E-01	0.00	0.14	1.03E-06	6	10	10	9.72E-01	Brain_Cerebellar_Hemisphere
PTSD	ENSG00000013573.16	DDX11	-0.20	0.00	8.40E-01	0.06	0.70	7.04E-48	11	26	26	9.72E-01	Brain_Cerebellar_Hemisphere
PTSD	ENSG00000006607.13	FARP2	0.20	0.01	8.40E-01	0.00	0.40	3.81E-19	9	42	42	9.72E-01	Brain_Cerebellar_Hemisphere
PTSD	ENSG00000154102.10	C16orf74	0.20	0.00	8.40E-01	0.01	0.04	8.80E-03	15	32	32	9.72E-01	Brain_Cerebellar_Hemisphere
PTSD	ENSG00000160401.14	CFAP157	-0.20	0.00	8.40E-01	0.01	0.07	8.22E-04	18	41	41	9.72E-01	Brain_Cerebellar_Hemisphere
PTSD	ENSG00000125633.10	CCDC93	0.20	0.00	8.41E-01	0.00	0.15	5.73E-07	16	26	26	9.72E-01	Brain_Cerebellar_Hemisphere
PTSD	ENSG00000205544.3	TMEM256	0.20	0.01	8.41E-01	0.00	0.03	2.81E-02	14	32	32	9.72E-01	Brain_Cerebellar_Hemisphere
PTSD	ENSG00000181027.10	FKRP	0.20	0.00	8.41E-01	0.01	0.15	7.60E-07	7	14	14	9.72E-01	Brain_Cerebellar_Hemisphere
PTSD	ENSG00000181036.13	FCRL6	-0.20	0.00	8.41E-01	0.01	0.16	3.55E-07	15	36	36	9.72E-01	Brain_Cerebellar_Hemisphere
PTSD	ENSG00000180155.19	LYNX1	0.20	0.01	8.42E-01	0.00	0.16	2.80E-07	19	42	42	9.72E-01	Brain_Cerebellar_Hemisphere
PTSD	ENSG00000263004.1	RP11-166P13.3	0.20	0.00	8.42E-01	0.01	0.06	3.17E-03	24	67	67	9.72E-01	Brain_Cerebellar_Hemisphere
PTSD	ENSG00000157181.15	C1orf27	-0.20	0.00	8.42E-01	0.01	0.23	3.32E-10	18	34	34	9.72E-01	Brain_Cerebellar_Hemisphere
PTSD	ENSG00000130803.14	ZNF317	0.20	0.00	8.42E-01	0.01	0.06	3.14E-03	31	55	55	9.72E-01	Brain_Cerebellar_Hemisphere
PTSD	ENSG00000166800.9	LDHAL6A	-0.20	0.00	8.42E-01	0.08	0.24	9.18E-11	15	27	27	9.72E-01	Brain_Cerebellar_Hemisphere
PTSD	ENSG00000089335.20	ZNF302	0.20	0.00	8.42E-01	0.05	0.31	5.05E-15	26	43	43	9.72E-01	Brain_Cerebellar_Hemisphere
PTSD	ENSG00000156206.13	CFAP161	-0.20	0.00	8.42E-01	0.01	0.03	3.62E-02	14	42	42	9.72E-01	Brain_Cerebellar_Hemisphere
PTSD	ENSG00000177990.11	DPY19L2	0.20	0.00	8.43E-01	0.06	0.42	1.39E-20	12	22	22	9.72E-01	Brain_Cerebellar_Hemisphere
PTSD	ENSG00000151893.14	CACUL1	-0.20	-0.01	8.43E-01	0.00	0.07	1.44E-03	9	18	18	9.72E-01	Brain_Cerebellar_Hemisphere
PTSD	ENSG00000185905.3	C16orf54	0.20	0.00	8.43E-01	0.01	0.08	4.98E-04	6	22	22	9.72E-01	Brain_Cerebellar_Hemisphere
PTSD	ENSG00000119227.7	PIGZ	0.20	0.00	8.44E-01	0.07	0.51	1.96E-27	18	37	37	9.72E-01	Brain_Cerebellar_Hemisphere
PTSD	ENSG00000130518.16	KIAA1683	-0.20	0.00	8.44E-01	0.04	0.42	1.93E-20	49	112	112	9.73E-01	Brain_Cerebellar_Hemisphere
PTSD	ENSG00000281404.1	LINC01176	-0.20	-0.18	8.45E-01	0.00	0.24	4.94E-11	2	13	13	9.73E-01	Brain_Cerebellar_Hemisphere
PTSD	ENSG00000109684.14	CLNK	0.20	0.00	8.45E-01	0.03	0.21	1.45E-09	11	28	28	9.73E-01	Brain_Cerebellar_Hemisphere
PTSD	ENSG00000171488.14	LRRC8C	-0.20	0.00	8.45E-01	0.01	0.07	1.41E-03	76	111	111	9.73E-01	Brain_Cerebellar_Hemisphere
PTSD	ENSG00000112378.11	PERP	-0.20	-0.01	8.45E-01	0.00	0.13	5.69E-06	15	29	29	9.73E-01	Brain_Cerebellar_Hemisphere
PTSD	ENSG00000118579.12	MED28	0.20	0.00	8.45E-01	0.01	0.24	1.44E-10	16	33	33	9.73E-01	Brain_Cerebellar_Hemisphere
PTSD	ENSG00000089154.10	GCN1	0.19	0.02	8.45E-01	0.00	0.26	5.70E-12	3	18	18	9.73E-01	Brain_Cerebellar_Hemisphere
PTSD	ENSG00000176623.11	RMDN1	0.19	0.00	8.46E-01	0.05	0.40	2.48E-19	56	87	87	9.73E-01	Brain_Cerebellar_Hemisphere
PTSD	ENSG00000167608.11	TMC4	-0.19	-0.01	8.46E-01	0.00	0.13	4.09E-06	2	27	27	9.73E-01	Brain_Cerebellar_Hemisphere
PTSD	ENSG00000135702.14	CHST5	0.19	0.00	8.46E-01	0.05	0.12	1.76E-05	44	56	56	9.73E-01	Brain_Cerebellar_Hemisphere
PTSD	ENSG00000122882.10	ECD	0.19	0.00	8.46E-01	0.01	0.14	5.27E-07	88	90	90	9.73E-01	Brain_Cerebellar_Hemisphere
PTSD	ENSG00000198754.5	OXCT2	0.19	0.00	8.46E-01	0.02	0.18	6.76E-08	22	34	34	9.73E-01	Brain_Cerebellar_Hemisphere
PTSD	ENSG00000226375.1	RP3-395P12.2	-0.19	-0.01	8.46E-01	0.00	0.08	5.34E-04	3	8	8	9.73E-01	Brain_Cerebellar_Hemisphere
PTSD	ENSG00000108786.10	HSD17B1	0.19	0.00	8.47E-01	0.01	0.17	9.47E-08	3	6	6	9.73E-01	Brain_Cerebellar_Hemisphere
PTSD	ENSG00000186532.11	SMYD4	-0.19	-0.03	8.47E-01	0.00	0.23	2.67E-10	2	37	37	9.73E-01	Brain_Cerebellar_Hemisphere
PTSD	ENSG00000168038.10	ULK4	0.19	0.00	8.47E-01	0.07	0.34	2.03E-15	99	100	100	9.73E-01	Brain_Cerebellar_Hemisphere
PTSD	ENSG00000165995.18	CACNB2	-0.19	-0.01	8.47E-01	0.00	0.06	2.04E-03	3	7	7	9.73E-01	Brain_Cerebellar_Hemisphere
PTSD	ENSG00000173991.5	TCAP	-0.19	0.00	8.47E-01	0.01	0.07	1.28E-03	22	37	37	9.73E-01	Brain_Cerebellar_Hemisphere
PTSD	ENSG00000182256.12	GABRG3	-0.19	0.00	8.47E-01	0.00	0.05	8.99E-03	39	74	74	9.73E-01	Brain_Cerebellar_Hemisphere
PTSD	ENSG00000159674.11	SPON2	0.19	0.00	8.48E-01	0.01	0.08	3.10E-04	21	33	33	9.73E-01	Brain_Cerebellar_Hemisphere
PTSD	ENSG00000254469.7	RP11-849H4.2	-0.19	-0.01	8.49E-01	0.00	0.03	4.15E-02	40	54	54	9.74E-01	Brain_Cerebellar_Hemisphere
PTSD	ENSG00000140682.18	TGFB1I1	-0.19	0.00	8.49E-01	0.14	0.30	2.69E-13	41	72	72	9.74E-01	Brain_Cerebellar_Hemisphere
PTSD	ENSG00000091129.19	NRCAM	0.19	0.00	8.49E-01	0.02	0.12	7.56E-06	27	75	75	9.74E-01	Brain_Cerebellar_Hemisphere
PTSD	ENSG00000086506.2	HBQ1	-0.19	0.00	8.50E-01	0.01	0.11	2.32E-05	4	10	10	9.75E-01	Brain_Cerebellar_Hemisphere
PTSD	ENSG00000150054.18	MPP7	0.19	0.00	8.50E-01	0.10	0.41	9.92E-20	67	108	108	9.75E-01	Brain_Cerebellar_Hemisphere
PTSD	ENSG00000196510.12	ANAPC7	-0.19	-0.01	8.51E-01	0.00	0.06	1.54E-03	2	6	6	9.75E-01	Brain_Cerebellar_Hemisphere
PTSD	ENSG00000118263.14	KLF7	-0.19	-0.01	8.51E-01	0.00	0.03	3.99E-02	20	26	26	9.75E-01	Brain_Cerebellar_Hemisphere
PTSD	ENSG00000140943.16	MBTPS1	-0.19	0.00	8.51E-01	0.01	0.17	1.44E-07	9	18	18	9.75E-01	Brain_Cerebellar_Hemisphere
PTSD	ENSG00000170448.11	NFXL1	-0.19	-0.01	8.51E-01	0.00	0.39	2.05E-19	2	3	3	9.75E-01	Brain_Cerebellar_Hemisphere
PTSD	ENSG00000239388.8	ASB14	0.19	0.00	8.51E-01	0.04	0.23	1.95E-10	19	33	33	9.75E-01	Brain_Cerebellar_Hemisphere
PTSD	ENSG00000145777.14	TSLP	-0.19	0.00	8.51E-01	0.03	0.14	8.64E-07	17	22	22	9.75E-01	Brain_Cerebellar_Hemisphere
PTSD	ENSG00000103021.9	CCDC113	0.19	0.00	8.51E-01	0.00	0.09	1.11E-04	12	15	15	9.75E-01	Brain_Cerebellar_Hemisphere
PTSD	ENSG00000130294.15	KIF1A	-0.19	0.00	8.51E-01	0.00	0.06	2.56E-03	7	12	12	9.75E-01	Brain_Cerebellar_Hemisphere
PTSD	ENSG00000183682.7	BMP8A	0.19	0.01	8.51E-01	0.00	0.04	2.08E-02	5	11	11	9.75E-01	Brain_Cerebellar_Hemisphere
PTSD	ENSG00000171864.4	PRND	0.19	0.01	8.52E-01	0.00	0.24	2.04E-11	4	17	17	9.75E-01	Brain_Cerebellar_Hemisphere
PTSD	ENSG00000121989.14	ACVR2A	0.19	0.01	8.52E-01	0.00	0.03	2.49E-02	2	2	2	9.75E-01	Brain_Cerebellar_Hemisphere
PTSD	ENSG00000071246.10	VASH1	0.19	0.01	8.52E-01	0.00	0.03	4.54E-02	9	11	11	9.75E-01	Brain_Cerebellar_Hemisphere
PTSD	ENSG00000158560.14	DYNC1I1	-0.19	0.00	8.53E-01	0.03	0.30	2.22E-14	23	42	42	9.75E-01	Brain_Cerebellar_Hemisphere
PTSD	ENSG00000161929.14	SCIMP	0.19	0.00	8.53E-01	0.05	0.23	4.83E-11	3	9	9	9.75E-01	Brain_Cerebellar_Hemisphere
PTSD	ENSG00000253678.1	RP11-981G7.3	0.19	0.00	8.53E-01	0.01	0.45	7.83E-24	14	20	20	9.75E-01	Brain_Cerebellar_Hemisphere
PTSD	ENSG00000160948.13	VPS28	-0.18	-0.01	8.53E-01	0.00	0.37	3.36E-17	10	26	26	9.75E-01	Brain_Cerebellar_Hemisphere
PTSD	ENSG00000102780.16	DGKH	-0.18	-0.01	8.54E-01	0.00	0.07	1.00E-03	5	28	28	9.75E-01	Brain_Cerebellar_Hemisphere
PTSD	ENSG00000154040.20	CABYR	-0.18	0.00	8.54E-01	0.08	0.34	8.96E-16	16	18	18	9.75E-01	Brain_Cerebellar_Hemisphere
PTSD	ENSG00000040608.13	RTN4R	-0.18	0.00	8.54E-01	0.00	0.07	1.12E-03	5	16	16	9.75E-01	Brain_Cerebellar_Hemisphere
PTSD	ENSG00000281406.1	BLACAT1	0.18	0.02	8.54E-01	0.00	0.07	8.16E-04	2	6	6	9.75E-01	Brain_Cerebellar_Hemisphere
PTSD	ENSG00000206344.7	HCG27	0.18	0.00	8.54E-01	0.06	0.33	1.90E-15	51	64	64	9.75E-01	Brain_Cerebellar_Hemisphere
PTSD	ENSG00000177370.4	TIMM22	0.18	0.00	8.55E-01	0.00	0.18	2.34E-08	7	30	30	9.76E-01	Brain_Cerebellar_Hemisphere
PTSD	ENSG00000179859.9	AC025335.1	-0.18	0.00	8.55E-01	0.01	0.04	1.92E-02	19	58	58	9.76E-01	Brain_Cerebellar_Hemisphere
PTSD	ENSG00000136883.13	KIF12	-0.18	0.00	8.55E-01	0.01	0.41	1.70E-20	25	71	71	9.76E-01	Brain_Cerebellar_Hemisphere
PTSD	ENSG00000156990.14	RPUSD3	-0.18	0.00	8.55E-01	0.02	0.32	5.52E-15	30	48	48	9.76E-01	Brain_Cerebellar_Hemisphere
PTSD	ENSG00000135835.11	KIAA1614	-0.18	-0.01	8.56E-01	0.00	0.05	8.81E-03	9	17	17	9.76E-01	Brain_Cerebellar_Hemisphere
PTSD	ENSG00000088035.15	ALG6	0.18	0.00	8.56E-01	0.01	0.35	1.04E-16	8	18	18	9.76E-01	Brain_Cerebellar_Hemisphere
PTSD	ENSG00000126464.13	PRR12	0.18	0.00	8.56E-01	0.02	0.33	1.91E-15	4	10	10	9.76E-01	Brain_Cerebellar_Hemisphere
PTSD	ENSG00000074964.16	ARHGEF10L	-0.18	0.00	8.57E-01	0.01	0.19	8.05E-09	44	88	88	9.77E-01	Brain_Cerebellar_Hemisphere
PTSD	ENSG00000169062.14	UPF3A	0.18	0.00	8.57E-01	0.00	0.16	3.45E-07	13	40	40	9.77E-01	Brain_Cerebellar_Hemisphere
PTSD	ENSG00000204060.6	FOXO6	0.18	0.00	8.57E-01	0.03	0.25	2.06E-11	41	70	70	9.77E-01	Brain_Cerebellar_Hemisphere
PTSD	ENSG00000174938.14	SEZ6L2	0.18	0.01	8.58E-01	0.01	0.11	4.47E-05	29	58	58	9.77E-01	Brain_Cerebellar_Hemisphere
PTSD	ENSG00000234147.1	RP3-460G2.2	0.18	0.00	8.58E-01	0.08	0.31	2.18E-14	55	82	82	9.77E-01	Brain_Cerebellar_Hemisphere
PTSD	ENSG00000063169.10	GLTSCR1	-0.18	0.00	8.58E-01	0.00	0.04	2.09E-02	8	16	16	9.77E-01	Brain_Cerebellar_Hemisphere
PTSD	ENSG00000129990.14	SYT5	-0.18	0.00	8.58E-01	0.01	0.23	7.48E-10	12	13	13	9.77E-01	Brain_Cerebellar_Hemisphere
PTSD	ENSG00000242852.6	ZNF709	-0.18	0.00	8.58E-01	0.01	0.21	1.30E-09	11	37	37	9.77E-01	Brain_Cerebellar_Hemisphere
PTSD	ENSG00000125746.16	EML2	-0.18	0.00	8.59E-01	0.00	0.11	3.87E-05	11	17	17	9.77E-01	Brain_Cerebellar_Hemisphere
PTSD	ENSG00000184271.16	POU6F1	0.18	0.01	8.59E-01	0.00	0.05	3.89E-03	4	6	6	9.77E-01	Brain_Cerebellar_Hemisphere
PTSD	ENSG00000136881.11	BAAT	-0.18	0.00	8.59E-01	0.02	0.22	2.01E-10	14	20	20	9.77E-01	Brain_Cerebellar_Hemisphere
PTSD	ENSG00000165392.9	WRN	-0.18	-0.01	8.59E-01	0.00	0.03	2.46E-02	16	33	33	9.77E-01	Brain_Cerebellar_Hemisphere
PTSD	ENSG00000100099.20	HPS4	0.18	0.01	8.59E-01	0.00	0.17	1.24E-07	4	6	6	9.77E-01	Brain_Cerebellar_Hemisphere
PTSD	ENSG00000125247.15	TMTC4	0.18	0.01	8.60E-01	0.00	0.09	2.48E-04	7	15	15	9.77E-01	Brain_Cerebellar_Hemisphere
PTSD	ENSG00000070018.8	LRP6	-0.18	-0.01	8.61E-01	0.00	0.05	8.73E-03	7	28	28	9.77E-01	Brain_Cerebellar_Hemisphere
PTSD	ENSG00000131844.15	MCCC2	-0.18	-0.01	8.61E-01	0.00	0.42	9.38E-22	16	39	39	9.77E-01	Brain_Cerebellar_Hemisphere
PTSD	ENSG00000166881.9	NEMP1	0.18	0.08	8.61E-01	0.00	0.10	5.86E-05	8	15	15	9.77E-01	Brain_Cerebellar_Hemisphere
PTSD	ENSG00000260588.1	RP11-930P14.2	-0.18	0.00	8.61E-01	0.02	0.06	2.05E-03	29	69	69	9.77E-01	Brain_Cerebellar_Hemisphere
PTSD	ENSG00000121940.15	CLCC1	-0.18	0.00	8.61E-01	0.00	0.06	1.92E-03	7	11	11	9.77E-01	Brain_Cerebellar_Hemisphere
PTSD	ENSG00000165553.4	NGB	0.17	0.01	8.61E-01	0.00	0.07	7.38E-04	37	61	61	9.77E-01	Brain_Cerebellar_Hemisphere
PTSD	ENSG00000163170.11	BOLA3	0.17	0.00	8.61E-01	0.01	0.17	2.45E-07	9	12	12	9.77E-01	Brain_Cerebellar_Hemisphere
PTSD	ENSG00000116906.11	GNPAT	-0.17	0.00	8.61E-01	0.01	0.25	2.20E-11	15	24	24	9.77E-01	Brain_Cerebellar_Hemisphere
PTSD	ENSG00000040487.12	PQLC2	-0.17	0.00	8.62E-01	0.01	0.27	4.00E-12	13	21	21	9.77E-01	Brain_Cerebellar_Hemisphere
PTSD	ENSG00000250241.5	RP11-9G1.3	0.17	0.01	8.62E-01	0.00	0.03	2.17E-02	6	12	12	9.77E-01	Brain_Cerebellar_Hemisphere
PTSD	ENSG00000204178.9	TMEM57	-0.17	0.00	8.62E-01	0.01	0.12	1.95E-05	7	9	9	9.77E-01	Brain_Cerebellar_Hemisphere
PTSD	ENSG00000023171.16	GRAMD1B	0.17	0.00	8.62E-01	0.01	0.15	5.14E-07	54	93	93	9.77E-01	Brain_Cerebellar_Hemisphere
PTSD	ENSG00000130304.16	SLC27A1	-0.17	0.00	8.62E-01	0.02	0.35	2.52E-16	14	22	22	9.77E-01	Brain_Cerebellar_Hemisphere
PTSD	ENSG00000205809.9	KLRC2	0.17	0.00	8.62E-01	0.06	0.37	1.11E-17	28	57	57	9.77E-01	Brain_Cerebellar_Hemisphere
PTSD	ENSG00000197822.10	OCLN	-0.17	0.00	8.62E-01	0.00	0.07	1.47E-03	10	18	18	9.77E-01	Brain_Cerebellar_Hemisphere
PTSD	ENSG00000272602.5	ZNF595	0.17	0.00	8.62E-01	0.01	0.04	1.09E-02	9	17	17	9.77E-01	Brain_Cerebellar_Hemisphere
PTSD	ENSG00000112667.12	DNPH1	0.17	0.00	8.62E-01	0.01	0.11	2.45E-05	10	17	17	9.77E-01	Brain_Cerebellar_Hemisphere
PTSD	ENSG00000141294.9	LRRC46	0.17	0.00	8.62E-01	0.03	0.26	1.63E-12	17	23	23	9.77E-01	Brain_Cerebellar_Hemisphere
PTSD	ENSG00000177302.14	TOP3A	-0.17	0.00	8.63E-01	0.01	0.20	3.68E-09	13	20	20	9.77E-01	Brain_Cerebellar_Hemisphere
PTSD	ENSG00000172728.15	FUT10	-0.17	0.00	8.63E-01	0.00	0.10	1.21E-04	5	7	7	9.77E-01	Brain_Cerebellar_Hemisphere
PTSD	ENSG00000197245.5	FAM110D	-0.17	0.00	8.63E-01	0.01	0.12	6.64E-06	8	15	15	9.77E-01	Brain_Cerebellar_Hemisphere
PTSD	ENSG00000126749.14	EMG1	-0.17	-0.01	8.64E-01	0.00	0.06	2.32E-03	1	112	112	9.77E-01	Brain_Cerebellar_Hemisphere
PTSD	ENSG00000103024.7	NME3	0.17	0.01	8.64E-01	0.00	0.11	2.47E-05	9	26	26	9.78E-01	Brain_Cerebellar_Hemisphere
PTSD	ENSG00000099994.10	SUSD2	0.17	0.06	8.65E-01	0.00	0.04	1.28E-02	1	10	10	9.78E-01	Brain_Cerebellar_Hemisphere
PTSD	ENSG00000264404.2	RP11-342C24.8	-0.17	-0.03	8.65E-01	0.00	0.03	4.29E-02	5	25	25	9.78E-01	Brain_Cerebellar_Hemisphere
PTSD	ENSG00000137364.4	TPMT	-0.17	0.00	8.65E-01	0.01	0.10	3.54E-05	25	27	27	9.78E-01	Brain_Cerebellar_Hemisphere
PTSD	ENSG00000166311.9	SMPD1	-0.17	0.00	8.66E-01	0.00	0.18	4.53E-08	11	20	20	9.78E-01	Brain_Cerebellar_Hemisphere
PTSD	ENSG00000196584.2	XRCC2	0.17	0.00	8.66E-01	0.04	0.52	1.25E-28	36	76	76	9.78E-01	Brain_Cerebellar_Hemisphere
PTSD	ENSG00000143199.17	ADCY10	0.17	0.00	8.66E-01	0.02	0.16	5.28E-07	30	34	34	9.78E-01	Brain_Cerebellar_Hemisphere
PTSD	ENSG00000136319.11	TTC5	0.17	0.00	8.66E-01	0.01	0.12	1.16E-05	7	23	23	9.78E-01	Brain_Cerebellar_Hemisphere
PTSD	ENSG00000162757.4	C1orf74	0.17	0.00	8.66E-01	0.02	0.15	5.48E-07	90	205	205	9.78E-01	Brain_Cerebellar_Hemisphere
PTSD	ENSG00000168398.6	BDKRB2	0.17	0.00	8.66E-01	0.09	0.38	7.95E-18	19	63	63	9.78E-01	Brain_Cerebellar_Hemisphere
PTSD	ENSG00000196263.7	ZNF471	-0.17	0.00	8.66E-01	0.00	0.23	2.14E-10	23	40	40	9.78E-01	Brain_Cerebellar_Hemisphere
PTSD	ENSG00000075711.20	DLG1	-0.17	0.00	8.67E-01	0.01	0.25	5.44E-11	31	73	73	9.78E-01	Brain_Cerebellar_Hemisphere
PTSD	ENSG00000156042.17	CFAP70	0.17	0.00	8.67E-01	0.01	0.14	1.87E-06	66	80	80	9.78E-01	Brain_Cerebellar_Hemisphere
PTSD	ENSG00000198467.13	TPM2	-0.17	0.00	8.67E-01	0.02	0.65	1.03E-40	10	26	26	9.78E-01	Brain_Cerebellar_Hemisphere
PTSD	ENSG00000178445.9	GLDC	0.17	0.00	8.67E-01	0.01	0.03	2.31E-02	16	30	30	9.78E-01	Brain_Cerebellar_Hemisphere
PTSD	ENSG00000249487.6	LINC01586	-0.17	0.00	8.67E-01	0.01	0.07	1.41E-03	23	44	44	9.78E-01	Brain_Cerebellar_Hemisphere
PTSD	ENSG00000178297.12	TMPRSS9	0.17	0.00	8.67E-01	0.01	0.12	1.26E-05	9	26	26	9.78E-01	Brain_Cerebellar_Hemisphere
PTSD	ENSG00000117676.13	RPS6KA1	-0.17	0.00	8.67E-01	0.00	0.12	8.65E-06	3	7	7	9.78E-01	Brain_Cerebellar_Hemisphere
PTSD	ENSG00000131845.14	ZNF304	0.17	0.00	8.68E-01	0.02	0.50	3.26E-26	7	12	12	9.78E-01	Brain_Cerebellar_Hemisphere
PTSD	ENSG00000171016.11	PYGO1	0.17	0.01	8.68E-01	0.00	0.04	2.29E-02	9	27	27	9.78E-01	Brain_Cerebellar_Hemisphere
PTSD	ENSG00000106077.18	ABHD11	0.17	0.00	8.68E-01	0.02	0.28	3.53E-13	8	23	23	9.78E-01	Brain_Cerebellar_Hemisphere
PTSD	ENSG00000166263.13	STXBP4	0.17	0.01	8.68E-01	0.00	0.17	1.03E-07	3	17	17	9.78E-01	Brain_Cerebellar_Hemisphere
PTSD	ENSG00000142794.18	NBPF3	-0.17	0.00	8.68E-01	0.14	0.49	9.88E-26	16	31	31	9.78E-01	Brain_Cerebellar_Hemisphere
PTSD	ENSG00000236255.1	AC009404.2	-0.17	0.00	8.69E-01	0.00	0.15	7.38E-07	8	20	20	9.78E-01	Brain_Cerebellar_Hemisphere
PTSD	ENSG00000233393.1	AP000688.29	0.17	0.00	8.69E-01	0.02	0.21	1.51E-09	26	50	50	9.78E-01	Brain_Cerebellar_Hemisphere
PTSD	ENSG00000167601.11	AXL	0.16	0.00	8.70E-01	0.00	0.03	3.80E-02	32	84	84	9.78E-01	Brain_Cerebellar_Hemisphere
PTSD	ENSG00000186523.14	FAM86B1	0.16	0.00	8.70E-01	0.01	0.08	5.35E-04	10	29	29	9.78E-01	Brain_Cerebellar_Hemisphere
PTSD	ENSG00000185187.12	SIGIRR	-0.16	0.00	8.70E-01	0.00	0.09	2.90E-04	7	15	15	9.78E-01	Brain_Cerebellar_Hemisphere
PTSD	ENSG00000184635.14	ZNF93	-0.16	0.00	8.70E-01	0.04	0.16	3.77E-07	21	43	43	9.78E-01	Brain_Cerebellar_Hemisphere
PTSD	ENSG00000176022.4	B3GALT6	-0.16	0.00	8.70E-01	0.01	0.21	1.72E-09	5	8	8	9.78E-01	Brain_Cerebellar_Hemisphere
PTSD	ENSG00000141564.13	RPTOR	0.16	0.01	8.70E-01	0.00	0.12	8.62E-06	26	53	53	9.78E-01	Brain_Cerebellar_Hemisphere
PTSD	ENSG00000250415.1	CTC-461F20.1	-0.16	-0.01	8.70E-01	0.00	0.05	7.51E-03	5	18	18	9.78E-01	Brain_Cerebellar_Hemisphere
PTSD	ENSG00000173917.10	HOXB2	-0.16	0.00	8.71E-01	0.04	0.17	5.86E-08	22	38	38	9.79E-01	Brain_Cerebellar_Hemisphere
PTSD	ENSG00000138336.8	TET1	0.16	0.01	8.71E-01	0.00	0.04	1.27E-02	18	30	30	9.79E-01	Brain_Cerebellar_Hemisphere
PTSD	ENSG00000163590.13	PPM1L	-0.16	0.00	8.71E-01	0.00	0.22	1.15E-09	21	46	46	9.79E-01	Brain_Cerebellar_Hemisphere
PTSD	ENSG00000175262.14	C1orf127	0.16	0.00	8.72E-01	0.05	0.56	1.57E-31	6	8	8	9.79E-01	Brain_Cerebellar_Hemisphere
PTSD	ENSG00000134779.14	TPGS2	0.16	0.01	8.72E-01	0.00	0.41	9.74E-20	4	28	28	9.79E-01	Brain_Cerebellar_Hemisphere
PTSD	ENSG00000096996.15	IL12RB1	-0.16	0.00	8.72E-01	0.00	0.05	4.30E-03	7	19	19	9.79E-01	Brain_Cerebellar_Hemisphere
PTSD	ENSG00000181404.15	WASHC1	-0.16	-0.02	8.72E-01	0.00	0.23	7.66E-11	2	16	16	9.79E-01	Brain_Cerebellar_Hemisphere
PTSD	ENSG00000154930.14	ACSS1	-0.16	0.00	8.73E-01	0.01	0.19	5.10E-09	25	66	66	9.79E-01	Brain_Cerebellar_Hemisphere
PTSD	ENSG00000105974.11	CAV1	-0.16	0.00	8.74E-01	0.01	0.09	2.35E-04	40	66	66	9.79E-01	Brain_Cerebellar_Hemisphere
PTSD	ENSG00000172059.10	KLF11	0.16	0.01	8.74E-01	0.00	0.08	2.88E-04	7	9	9	9.79E-01	Brain_Cerebellar_Hemisphere
PTSD	ENSG00000110660.14	SLC35F2	0.16	0.00	8.74E-01	0.04	0.23	2.85E-10	10	14	14	9.79E-01	Brain_Cerebellar_Hemisphere
PTSD	ENSG00000140950.15	TLDC1	0.16	0.00	8.74E-01	0.01	0.05	4.10E-03	20	27	27	9.79E-01	Brain_Cerebellar_Hemisphere
PTSD	ENSG00000143147.14	GPR161	0.16	0.00	8.74E-01	0.01	0.11	1.22E-05	30	51	51	9.79E-01	Brain_Cerebellar_Hemisphere
PTSD	ENSG00000170955.9	PRKCDBP	-0.16	0.00	8.75E-01	0.00	0.15	9.89E-07	3	9	9	9.79E-01	Brain_Cerebellar_Hemisphere
PTSD	ENSG00000178460.17	MCMDC2	0.16	0.00	8.75E-01	0.00	0.06	3.26E-03	55	55	55	9.79E-01	Brain_Cerebellar_Hemisphere
PTSD	ENSG00000095932.6	SMIM24	-0.16	0.00	8.75E-01	0.00	0.03	2.49E-02	6	21	21	9.79E-01	Brain_Cerebellar_Hemisphere
PTSD	ENSG00000114251.14	WNT5A	-0.16	0.00	8.75E-01	0.01	0.12	1.08E-05	31	61	61	9.79E-01	Brain_Cerebellar_Hemisphere
PTSD	ENSG00000161664.6	ASB16	0.16	0.01	8.75E-01	0.00	0.03	2.67E-02	11	17	17	9.79E-01	Brain_Cerebellar_Hemisphere
PTSD	ENSG00000103852.12	TTC23	0.16	0.00	8.75E-01	0.01	0.38	9.73E-18	3	12	12	9.79E-01	Brain_Cerebellar_Hemisphere
PTSD	ENSG00000259241.1	RP11-313P18.2	0.16	0.00	8.76E-01	0.01	0.04	1.75E-02	6	7	7	9.79E-01	Brain_Cerebellar_Hemisphere
PTSD	ENSG00000167984.17	NLRC3	0.16	0.00	8.76E-01	0.07	0.48	2.46E-25	10	20	20	9.79E-01	Brain_Cerebellar_Hemisphere
PTSD	ENSG00000175274.18	TP53I11	-0.16	0.00	8.76E-01	0.00	0.06	2.55E-03	15	29	29	9.79E-01	Brain_Cerebellar_Hemisphere
PTSD	ENSG00000255874.2	LINC00346	0.16	0.00	8.76E-01	0.02	0.04	1.07E-02	37	65	65	9.79E-01	Brain_Cerebellar_Hemisphere
PTSD	ENSG00000103995.13	CEP152	-0.16	0.00	8.76E-01	0.01	0.07	1.13E-03	6	12	12	9.79E-01	Brain_Cerebellar_Hemisphere
PTSD	ENSG00000065491.8	TBC1D22B	-0.16	-0.01	8.76E-01	0.00	0.05	7.28E-03	5	5	5	9.79E-01	Brain_Cerebellar_Hemisphere
PTSD	ENSG00000266074.8	BAHCC1	-0.16	0.00	8.76E-01	0.01	0.10	4.88E-05	16	38	38	9.79E-01	Brain_Cerebellar_Hemisphere
PTSD	ENSG00000134897.13	BIVM	-0.16	0.00	8.76E-01	0.00	0.28	1.35E-12	35	66	66	9.79E-01	Brain_Cerebellar_Hemisphere
PTSD	ENSG00000057019.15	DCBLD2	0.16	0.00	8.77E-01	0.00	0.03	4.12E-02	36	43	43	9.79E-01	Brain_Cerebellar_Hemisphere
PTSD	ENSG00000172009.14	THOP1	-0.16	0.00	8.77E-01	0.00	0.13	7.82E-06	16	26	26	9.79E-01	Brain_Cerebellar_Hemisphere
PTSD	ENSG00000253853.1	GS1-57L11.1	0.16	0.00	8.77E-01	0.01	0.10	7.01E-05	20	64	64	9.79E-01	Brain_Cerebellar_Hemisphere
PTSD	ENSG00000103335.21	PIEZO1	0.15	0.01	8.77E-01	0.00	0.07	1.02E-03	5	16	16	9.79E-01	Brain_Cerebellar_Hemisphere
PTSD	ENSG00000146233.7	CYP39A1	-0.15	0.00	8.77E-01	0.01	0.11	1.51E-05	11	17	17	9.79E-01	Brain_Cerebellar_Hemisphere
PTSD	ENSG00000010361.13	FUZ	-0.15	-0.02	8.77E-01	0.00	0.16	6.42E-08	1	14	14	9.79E-01	Brain_Cerebellar_Hemisphere
PTSD	ENSG00000259669.5	RP11-643A5.2	0.15	0.00	8.77E-01	0.29	0.58	4.78E-36	20	36	36	9.79E-01	Brain_Cerebellar_Hemisphere
PTSD	ENSG00000122008.15	POLK	0.15	0.00	8.77E-01	0.00	0.21	2.31E-09	34	51	51	9.79E-01	Brain_Cerebellar_Hemisphere
PTSD	ENSG00000178078.11	STAP2	0.15	0.01	8.77E-01	0.00	0.13	4.40E-06	1	5	5	9.79E-01	Brain_Cerebellar_Hemisphere
PTSD	ENSG00000265485.5	LINC01915	0.15	0.00	8.78E-01	0.01	0.21	1.91E-09	18	48	48	9.79E-01	Brain_Cerebellar_Hemisphere
PTSD	ENSG00000104805.15	NUCB1	0.15	0.00	8.78E-01	0.02	0.21	7.89E-10	19	24	24	9.79E-01	Brain_Cerebellar_Hemisphere
PTSD	ENSG00000145495.15	6-Mar	0.15	0.01	8.78E-01	0.00	0.04	1.53E-02	13	35	35	9.79E-01	Brain_Cerebellar_Hemisphere
PTSD	ENSG00000270972.1	RP11-326C3.15	-0.15	-0.01	8.79E-01	0.00	0.09	2.21E-04	1	3	3	9.80E-01	Brain_Cerebellar_Hemisphere
PTSD	ENSG00000168765.16	GSTM4	0.15	0.00	8.79E-01	0.01	0.10	1.26E-04	15	40	40	9.80E-01	Brain_Cerebellar_Hemisphere
PTSD	ENSG00000145365.10	TIFA	0.15	0.00	8.79E-01	0.00	0.14	1.96E-06	13	24	24	9.80E-01	Brain_Cerebellar_Hemisphere
PTSD	ENSG00000248489.1	LINC02062	0.15	0.00	8.79E-01	0.02	0.03	3.83E-02	52	71	71	9.80E-01	Brain_Cerebellar_Hemisphere
PTSD	ENSG00000100219.16	XBP1	0.15	0.00	8.79E-01	0.00	0.03	2.17E-02	14	45	45	9.80E-01	Brain_Cerebellar_Hemisphere
PTSD	ENSG00000118855.18	MFSD1	0.15	0.04	8.80E-01	0.00	0.03	2.71E-02	2	10	10	9.80E-01	Brain_Cerebellar_Hemisphere
PTSD	ENSG00000184160.7	ADRA2C	0.15	0.00	8.80E-01	0.03	0.24	1.11E-10	39	87	87	9.80E-01	Brain_Cerebellar_Hemisphere
PTSD	ENSG00000188452.13	CERKL	-0.15	0.00	8.80E-01	0.00	0.07	9.21E-04	16	32	32	9.80E-01	Brain_Cerebellar_Hemisphere
PTSD	ENSG00000124608.4	AARS2	0.15	0.00	8.81E-01	0.00	0.06	3.27E-03	9	17	17	9.80E-01	Brain_Cerebellar_Hemisphere
PTSD	ENSG00000114857.17	NKTR	-0.15	-0.02	8.81E-01	0.00	0.10	8.69E-05	5	16	16	9.80E-01	Brain_Cerebellar_Hemisphere
PTSD	ENSG00000151292.17	CSNK1G3	0.15	0.02	8.81E-01	0.00	0.07	8.65E-04	4	9	9	9.80E-01	Brain_Cerebellar_Hemisphere
PTSD	ENSG00000167851.13	CD300A	0.15	0.00	8.81E-01	0.05	0.15	4.43E-07	46	112	112	9.80E-01	Brain_Cerebellar_Hemisphere
PTSD	ENSG00000136051.13	WASHC4	0.15	0.01	8.81E-01	0.00	0.22	7.01E-11	1	18	18	9.80E-01	Brain_Cerebellar_Hemisphere
PTSD	ENSG00000261949.5	GFY	-0.15	0.00	8.82E-01	0.01	0.09	1.32E-04	23	30	30	9.80E-01	Brain_Cerebellar_Hemisphere
PTSD	ENSG00000261670.1	RP11-1C8.5	-0.15	0.00	8.82E-01	0.01	0.16	3.81E-07	16	53	53	9.80E-01	Brain_Cerebellar_Hemisphere
PTSD	ENSG00000099956.18	SMARCB1	-0.15	0.00	8.82E-01	0.02	0.34	3.20E-16	13	25	25	9.80E-01	Brain_Cerebellar_Hemisphere
PTSD	ENSG00000232710.1	RP4-669P10.16	0.15	0.00	8.82E-01	0.00	0.05	8.81E-03	19	37	37	9.80E-01	Brain_Cerebellar_Hemisphere
PTSD	ENSG00000189350.12	TOGARAM2	0.15	0.00	8.82E-01	0.01	0.15	4.78E-07	40	80	80	9.80E-01	Brain_Cerebellar_Hemisphere
PTSD	ENSG00000078043.15	PIAS2	0.15	0.02	8.82E-01	0.00	0.05	9.23E-03	1	7	7	9.80E-01	Brain_Cerebellar_Hemisphere
PTSD	ENSG00000102547.18	CAB39L	0.15	0.00	8.83E-01	0.02	0.09	7.40E-05	59	75	75	9.80E-01	Brain_Cerebellar_Hemisphere
PTSD	ENSG00000130768.14	SMPDL3B	-0.15	-0.01	8.83E-01	0.00	0.18	2.99E-08	19	41	41	9.80E-01	Brain_Cerebellar_Hemisphere
PTSD	ENSG00000187535.13	IFT140	0.15	0.00	8.83E-01	0.00	0.18	2.39E-08	14	22	22	9.80E-01	Brain_Cerebellar_Hemisphere
PTSD	ENSG00000155275.18	TRMT44	0.15	0.01	8.83E-01	0.00	0.41	1.37E-19	9	52	52	9.80E-01	Brain_Cerebellar_Hemisphere
PTSD	ENSG00000130779.19	CLIP1	-0.15	-0.01	8.83E-01	0.00	0.03	3.15E-02	9	15	15	9.80E-01	Brain_Cerebellar_Hemisphere
PTSD	ENSG00000178950.16	GAK	-0.15	0.00	8.83E-01	0.01	0.19	1.58E-08	73	89	89	9.80E-01	Brain_Cerebellar_Hemisphere
PTSD	ENSG00000153237.17	CCDC148	0.15	0.00	8.84E-01	0.01	0.13	4.71E-06	34	57	57	9.80E-01	Brain_Cerebellar_Hemisphere
PTSD	ENSG00000155093.17	PTPRN2	-0.14	0.00	8.85E-01	0.01	0.11	2.92E-05	16	43	43	9.80E-01	Brain_Cerebellar_Hemisphere
PTSD	ENSG00000123992.18	DNPEP	-0.14	0.00	8.85E-01	0.00	0.16	3.03E-08	4	37	37	9.80E-01	Brain_Cerebellar_Hemisphere
PTSD	ENSG00000277258.4	PCGF2	-0.14	0.00	8.85E-01	0.01	0.35	1.64E-16	14	33	33	9.80E-01	Brain_Cerebellar_Hemisphere
PTSD	ENSG00000183549.10	ACSM5	0.14	0.00	8.85E-01	0.01	0.05	6.76E-03	12	30	30	9.80E-01	Brain_Cerebellar_Hemisphere
PTSD	ENSG00000224790.2	AP000704.5	-0.14	0.00	8.85E-01	0.14	0.55	1.54E-30	7	12	12	9.80E-01	Brain_Cerebellar_Hemisphere
PTSD	ENSG00000121406.8	ZNF549	0.14	0.00	8.85E-01	0.00	0.61	6.98E-36	30	53	53	9.80E-01	Brain_Cerebellar_Hemisphere
PTSD	ENSG00000255693.1	RP11-766N7.3	0.14	0.00	8.86E-01	0.00	0.22	1.41E-09	10	27	27	9.80E-01	Brain_Cerebellar_Hemisphere
PTSD	ENSG00000058085.14	LAMC2	-0.14	0.00	8.86E-01	0.01	0.32	2.04E-14	44	84	84	9.80E-01	Brain_Cerebellar_Hemisphere
PTSD	ENSG00000131899.10	LLGL1	-0.14	0.00	8.86E-01	0.00	0.09	2.59E-04	7	7	7	9.80E-01	Brain_Cerebellar_Hemisphere
PTSD	ENSG00000188992.11	LIPI	-0.14	-0.01	8.86E-01	0.00	0.08	4.11E-04	4	18	18	9.80E-01	Brain_Cerebellar_Hemisphere
PTSD	ENSG00000123607.14	TTC21B	-0.14	-0.01	8.86E-01	0.00	0.10	9.88E-05	8	19	19	9.80E-01	Brain_Cerebellar_Hemisphere
PTSD	ENSG00000125144.13	MT1G	0.14	0.00	8.86E-01	0.00	0.05	3.20E-03	9	19	19	9.80E-01	Brain_Cerebellar_Hemisphere
PTSD	ENSG00000125877.12	ITPA	0.14	0.00	8.87E-01	0.00	0.23	2.63E-10	2	7	7	9.80E-01	Brain_Cerebellar_Hemisphere
PTSD	ENSG00000257923.9	CUX1	-0.14	0.00	8.87E-01	0.00	0.04	1.37E-02	5	18	18	9.80E-01	Brain_Cerebellar_Hemisphere
PTSD	ENSG00000186716.20	BCR	-0.14	0.00	8.87E-01	0.01	0.44	3.77E-22	36	134	134	9.80E-01	Brain_Cerebellar_Hemisphere
PTSD	ENSG00000268555.1	RP11-678G14.3	-0.14	0.00	8.87E-01	0.01	0.63	2.20E-38	24	47	47	9.80E-01	Brain_Cerebellar_Hemisphere
PTSD	ENSG00000119318.12	RAD23B	0.14	0.00	8.87E-01	0.01	0.14	1.45E-06	23	41	41	9.80E-01	Brain_Cerebellar_Hemisphere
PTSD	ENSG00000256972.1	AP000462.3	0.14	0.00	8.88E-01	0.03	0.18	2.53E-08	19	31	31	9.80E-01	Brain_Cerebellar_Hemisphere
PTSD	ENSG00000233760.1	AC004947.2	-0.14	0.00	8.88E-01	0.02	0.32	3.00E-15	15	44	44	9.80E-01	Brain_Cerebellar_Hemisphere
PTSD	ENSG00000255374.3	TAS2R43	0.14	0.00	8.88E-01	0.11	0.40	7.01E-20	53	54	54	9.80E-01	Brain_Cerebellar_Hemisphere
PTSD	ENSG00000269220.1	LINC00528	-0.14	0.00	8.88E-01	0.01	0.10	7.41E-05	8	20	20	9.80E-01	Brain_Cerebellar_Hemisphere
PTSD	ENSG00000136754.16	ABI1	-0.14	-0.01	8.88E-01	0.00	0.07	1.06E-03	35	44	44	9.80E-01	Brain_Cerebellar_Hemisphere
PTSD	ENSG00000105821.14	DNAJC2	-0.14	0.00	8.88E-01	0.01	0.04	9.51E-03	12	27	27	9.80E-01	Brain_Cerebellar_Hemisphere
PTSD	ENSG00000132259.12	CNGA4	0.14	0.00	8.88E-01	0.01	0.05	5.59E-03	9	11	11	9.80E-01	Brain_Cerebellar_Hemisphere
PTSD	ENSG00000232987.1	LINC01219	0.14	0.00	8.89E-01	0.01	0.08	4.97E-04	16	30	30	9.80E-01	Brain_Cerebellar_Hemisphere
PTSD	ENSG00000138346.14	DNA2	0.14	0.00	8.89E-01	0.12	0.46	9.73E-25	20	21	21	9.80E-01	Brain_Cerebellar_Hemisphere
PTSD	ENSG00000125459.14	MSTO1	0.14	0.00	8.89E-01	0.02	0.26	4.42E-12	16	34	34	9.80E-01	Brain_Cerebellar_Hemisphere
PTSD	ENSG00000257004.1	RP11-180M15.3	-0.14	0.00	8.90E-01	0.01	0.07	1.10E-03	24	36	36	9.80E-01	Brain_Cerebellar_Hemisphere
PTSD	ENSG00000160336.14	ZNF761	-0.14	-0.01	8.90E-01	0.00	0.03	3.46E-02	4	21	21	9.80E-01	Brain_Cerebellar_Hemisphere
PTSD	ENSG00000078814.15	MYH7B	0.14	0.00	8.91E-01	0.05	0.19	9.03E-09	36	50	50	9.80E-01	Brain_Cerebellar_Hemisphere
PTSD	ENSG00000111276.10	CDKN1B	0.14	0.01	8.91E-01	0.01	0.05	4.94E-03	27	67	67	9.80E-01	Brain_Cerebellar_Hemisphere
PTSD	ENSG00000180245.4	RRH	-0.14	0.00	8.91E-01	0.02	0.10	1.76E-05	13	20	20	9.80E-01	Brain_Cerebellar_Hemisphere
PTSD	ENSG00000100522.8	GNPNAT1	0.14	0.64	8.91E-01	0.00	0.06	1.12E-03	1	16	16	9.80E-01	Brain_Cerebellar_Hemisphere
PTSD	ENSG00000089057.14	SLC23A2	0.14	0.01	8.91E-01	0.00	0.09	1.27E-04	6	25	25	9.80E-01	Brain_Cerebellar_Hemisphere
PTSD	ENSG00000153563.15	CD8A	0.14	0.00	8.92E-01	0.02	0.15	2.47E-07	22	32	32	9.80E-01	Brain_Cerebellar_Hemisphere
PTSD	ENSG00000185803.8	SLC52A2	-0.14	-0.01	8.92E-01	0.00	0.04	8.36E-03	6	24	24	9.80E-01	Brain_Cerebellar_Hemisphere
PTSD	ENSG00000257139.1	RP11-320P7.2	-0.14	0.00	8.92E-01	0.04	0.51	5.18E-27	11	24	24	9.80E-01	Brain_Cerebellar_Hemisphere
PTSD	ENSG00000120253.13	NUP43	-0.14	0.00	8.92E-01	0.03	0.29	6.46E-13	45	52	52	9.80E-01	Brain_Cerebellar_Hemisphere
PTSD	ENSG00000082153.17	BZW1	-0.14	-0.01	8.92E-01	0.00	0.08	6.05E-04	19	27	27	9.80E-01	Brain_Cerebellar_Hemisphere
PTSD	ENSG00000082213.17	C5orf22	-0.14	0.00	8.92E-01	0.00	0.03	3.57E-02	11	14	14	9.80E-01	Brain_Cerebellar_Hemisphere
PTSD	ENSG00000111254.7	AKAP3	-0.14	0.00	8.92E-01	0.03	0.38	4.02E-18	23	59	59	9.80E-01	Brain_Cerebellar_Hemisphere
PTSD	ENSG00000136861.17	CDK5RAP2	0.14	0.00	8.93E-01	0.00	0.08	3.12E-04	13	21	21	9.80E-01	Brain_Cerebellar_Hemisphere
PTSD	ENSG00000139190.16	VAMP1	0.13	0.00	8.93E-01	0.07	0.48	1.59E-24	32	40	40	9.80E-01	Brain_Cerebellar_Hemisphere
PTSD	ENSG00000272541.1	XXbac-BPGBPG55C20.1	-0.13	0.00	8.93E-01	0.03	0.44	2.93E-22	18	35	35	9.80E-01	Brain_Cerebellar_Hemisphere
PTSD	ENSG00000239672.7	NME1	-0.13	-0.02	8.93E-01	0.00	0.41	5.96E-20	14	19	19	9.80E-01	Brain_Cerebellar_Hemisphere
PTSD	ENSG00000136270.13	TBRG4	-0.13	0.00	8.93E-01	0.01	0.20	1.19E-08	20	28	28	9.80E-01	Brain_Cerebellar_Hemisphere
PTSD	ENSG00000242485.5	MRPL20	0.13	0.02	8.93E-01	0.00	0.26	3.70E-13	2	9	9	9.80E-01	Brain_Cerebellar_Hemisphere
PTSD	ENSG00000153714.5	LURAP1L	0.13	0.00	8.93E-01	0.00	0.06	2.37E-03	6	11	11	9.80E-01	Brain_Cerebellar_Hemisphere
PTSD	ENSG00000156194.17	PPEF2	0.13	0.00	8.93E-01	0.02	0.21	1.87E-09	23	33	33	9.80E-01	Brain_Cerebellar_Hemisphere
PTSD	ENSG00000148288.11	GBGT1	-0.13	0.00	8.93E-01	0.00	0.12	2.33E-05	8	24	24	9.80E-01	Brain_Cerebellar_Hemisphere
PTSD	ENSG00000256540.1	RP11-598F7.6	-0.13	0.00	8.94E-01	0.01	0.32	5.07E-15	6	15	15	9.80E-01	Brain_Cerebellar_Hemisphere
PTSD	ENSG00000185917.13	SETD4	0.13	0.00	8.94E-01	0.02	0.24	9.96E-11	11	11	11	9.80E-01	Brain_Cerebellar_Hemisphere
PTSD	ENSG00000174473.15	GALNTL6	-0.13	-0.01	8.94E-01	0.00	0.09	2.29E-04	21	35	35	9.80E-01	Brain_Cerebellar_Hemisphere
PTSD	ENSG00000107874.10	CUEDC2	0.13	0.00	8.94E-01	0.00	0.07	9.84E-04	24	48	48	9.80E-01	Brain_Cerebellar_Hemisphere
PTSD	ENSG00000127578.6	WFIKKN1	0.13	0.00	8.94E-01	0.03	0.40	2.64E-19	10	16	16	9.80E-01	Brain_Cerebellar_Hemisphere
PTSD	ENSG00000134324.11	LPIN1	-0.13	0.00	8.94E-01	0.00	0.55	2.36E-31	12	29	29	9.80E-01	Brain_Cerebellar_Hemisphere
PTSD	ENSG00000181016.9	LSMEM1	-0.13	0.00	8.94E-01	0.03	0.29	8.78E-13	33	51	51	9.80E-01	Brain_Cerebellar_Hemisphere
PTSD	ENSG00000197958.12	RPL12	0.13	0.00	8.95E-01	0.02	0.34	1.26E-15	28	39	39	9.80E-01	Brain_Cerebellar_Hemisphere
PTSD	ENSG00000102554.13	KLF5	0.13	0.00	8.95E-01	0.01	0.04	2.08E-02	29	50	50	9.80E-01	Brain_Cerebellar_Hemisphere
PTSD	ENSG00000085365.17	SCAMP1	0.13	0.09	8.95E-01	0.00	0.09	1.66E-04	5	18	18	9.80E-01	Brain_Cerebellar_Hemisphere
PTSD	ENSG00000115935.17	WIPF1	0.13	0.01	8.95E-01	0.00	0.16	4.64E-07	10	30	30	9.80E-01	Brain_Cerebellar_Hemisphere
PTSD	ENSG00000131591.17	C1orf159	-0.13	0.00	8.95E-01	0.01	0.21	8.17E-10	7	18	18	9.80E-01	Brain_Cerebellar_Hemisphere
PTSD	ENSG00000088002.11	SULT2B1	0.13	0.00	8.95E-01	0.02	0.19	1.77E-08	13	16	16	9.80E-01	Brain_Cerebellar_Hemisphere
PTSD	ENSG00000144115.16	THNSL2	0.13	0.00	8.95E-01	0.09	0.60	3.56E-36	12	27	27	9.80E-01	Brain_Cerebellar_Hemisphere
PTSD	ENSG00000132958.17	TPTE2	-0.13	0.00	8.95E-01	0.00	0.10	8.61E-05	9	17	17	9.80E-01	Brain_Cerebellar_Hemisphere
PTSD	ENSG00000215012.8	C22orf29	-0.13	0.00	8.96E-01	0.00	0.18	5.77E-08	4	7	7	9.80E-01	Brain_Cerebellar_Hemisphere
PTSD	ENSG00000281005.1	LINC00921	-0.13	0.00	8.96E-01	0.08	0.45	4.54E-23	6	8	8	9.81E-01	Brain_Cerebellar_Hemisphere
PTSD	ENSG00000136932.13	TRMO	-0.13	0.00	8.96E-01	0.00	0.30	1.69E-13	17	40	40	9.81E-01	Brain_Cerebellar_Hemisphere
PTSD	ENSG00000170906.15	NDUFA3	0.13	0.01	8.96E-01	0.00	0.30	1.25E-14	4	22	22	9.81E-01	Brain_Cerebellar_Hemisphere
PTSD	ENSG00000117500.12	TMED5	0.13	0.00	8.97E-01	0.00	0.10	5.76E-05	16	18	18	9.81E-01	Brain_Cerebellar_Hemisphere
PTSD	ENSG00000268707.1	RP11-247A12.7	-0.13	-0.03	8.97E-01	0.00	0.42	2.07E-20	1	10	10	9.81E-01	Brain_Cerebellar_Hemisphere
PTSD	ENSG00000173638.18	SLC19A1	0.13	0.01	8.98E-01	0.00	0.07	1.22E-03	4	35	35	9.81E-01	Brain_Cerebellar_Hemisphere
PTSD	ENSG00000273100.1	RP11-302L19.3	0.13	0.02	8.98E-01	0.00	0.07	1.01E-03	7	19	19	9.81E-01	Brain_Cerebellar_Hemisphere
PTSD	ENSG00000114423.18	CBLB	0.13	0.00	8.98E-01	0.00	0.15	7.96E-07	12	36	36	9.81E-01	Brain_Cerebellar_Hemisphere
PTSD	ENSG00000180422.3	LINC00304	-0.13	0.00	8.98E-01	0.01	0.35	3.01E-16	15	26	26	9.81E-01	Brain_Cerebellar_Hemisphere
PTSD	ENSG00000107819.13	SFXN3	0.13	0.00	8.98E-01	0.00	0.12	8.35E-06	5	13	13	9.81E-01	Brain_Cerebellar_Hemisphere
PTSD	ENSG00000164171.10	ITGA2	0.13	0.00	8.98E-01	0.02	0.12	6.56E-06	31	41	41	9.81E-01	Brain_Cerebellar_Hemisphere
PTSD	ENSG00000128891.15	C15orf57	0.13	0.00	8.98E-01	0.04	0.34	4.73E-16	16	25	25	9.81E-01	Brain_Cerebellar_Hemisphere
PTSD	ENSG00000143622.10	RIT1	-0.13	0.00	8.98E-01	0.02	0.08	2.28E-04	22	33	33	9.81E-01	Brain_Cerebellar_Hemisphere
PTSD	ENSG00000106392.10	C1GALT1	0.13	0.00	8.99E-01	0.01	0.33	2.58E-15	16	32	32	9.81E-01	Brain_Cerebellar_Hemisphere
PTSD	ENSG00000111676.14	ATN1	0.13	0.01	8.99E-01	0.00	0.09	1.42E-04	3	41	41	9.81E-01	Brain_Cerebellar_Hemisphere
PTSD	ENSG00000161692.17	DBF4B	0.13	0.00	8.99E-01	0.00	0.39	2.11E-18	3	10	10	9.81E-01	Brain_Cerebellar_Hemisphere
PTSD	ENSG00000051620.10	HEBP2	-0.13	0.00	8.99E-01	0.03	0.20	1.69E-09	28	80	80	9.81E-01	Brain_Cerebellar_Hemisphere
PTSD	ENSG00000111445.13	RFC5	-0.13	0.00	9.00E-01	0.00	0.08	5.98E-04	4	10	10	9.81E-01	Brain_Cerebellar_Hemisphere
PTSD	ENSG00000003987.13	MTMR7	0.13	0.01	9.00E-01	0.00	0.09	2.41E-04	5	11	11	9.81E-01	Brain_Cerebellar_Hemisphere
PTSD	ENSG00000183840.6	GPR39	-0.13	-0.01	9.00E-01	0.00	0.10	5.44E-05	3	27	27	9.81E-01	Brain_Cerebellar_Hemisphere
PTSD	ENSG00000129451.11	KLK10	0.13	0.00	9.00E-01	0.02	0.37	1.77E-17	32	64	64	9.81E-01	Brain_Cerebellar_Hemisphere
PTSD	ENSG00000180089.5	TMEM86B	0.13	0.01	9.00E-01	0.00	0.17	1.87E-07	1	3	3	9.81E-01	Brain_Cerebellar_Hemisphere
PTSD	ENSG00000250105.1	CTD-3074O7.2	0.12	0.00	9.02E-01	0.04	0.28	5.97E-13	8	11	11	9.82E-01	Brain_Cerebellar_Hemisphere
PTSD	ENSG00000112578.9	BYSL	-0.12	0.00	9.02E-01	0.00	0.08	4.45E-04	6	13	13	9.82E-01	Brain_Cerebellar_Hemisphere
PTSD	ENSG00000186026.6	ZNF284	0.12	0.00	9.02E-01	0.01	0.02	4.77E-02	6	12	12	9.82E-01	Brain_Cerebellar_Hemisphere
PTSD	ENSG00000185290.3	NUPR2	-0.12	0.00	9.02E-01	0.04	0.35	2.41E-16	14	24	24	9.82E-01	Brain_Cerebellar_Hemisphere
PTSD	ENSG00000186153.16	WWOX	-0.12	0.00	9.02E-01	0.00	0.06	1.82E-03	10	19	19	9.82E-01	Brain_Cerebellar_Hemisphere
PTSD	ENSG00000110717.12	NDUFS8	0.12	0.00	9.02E-01	0.00	0.11	2.92E-05	8	10	10	9.82E-01	Brain_Cerebellar_Hemisphere
PTSD	ENSG00000141013.16	GAS8	0.12	0.00	9.03E-01	0.09	0.31	1.11E-13	23	57	57	9.82E-01	Brain_Cerebellar_Hemisphere
PTSD	ENSG00000224939.1	LINC00184	0.12	0.00	9.03E-01	0.00	0.38	7.17E-19	4	13	13	9.82E-01	Brain_Cerebellar_Hemisphere
PTSD	ENSG00000120699.12	EXOSC8	-0.12	0.00	9.03E-01	0.00	0.19	2.66E-08	22	55	55	9.82E-01	Brain_Cerebellar_Hemisphere
PTSD	ENSG00000203880.11	PCMTD2	0.12	0.00	9.03E-01	0.00	0.05	7.04E-03	20	26	26	9.82E-01	Brain_Cerebellar_Hemisphere
PTSD	ENSG00000151458.11	ANKRD50	0.12	0.00	9.03E-01	0.00	0.08	3.92E-04	12	29	29	9.82E-01	Brain_Cerebellar_Hemisphere
PTSD	ENSG00000166435.15	XRRA1	-0.12	0.00	9.04E-01	0.35	0.72	6.98E-54	18	24	24	9.82E-01	Brain_Cerebellar_Hemisphere
PTSD	ENSG00000134318.13	ROCK2	-0.12	0.00	9.04E-01	0.00	0.20	2.17E-09	27	66	66	9.83E-01	Brain_Cerebellar_Hemisphere
PTSD	ENSG00000254901.7	BORCS8	-0.12	0.00	9.04E-01	0.00	0.05	3.64E-03	9	15	15	9.83E-01	Brain_Cerebellar_Hemisphere
PTSD	ENSG00000164649.19	CDCA7L	0.12	0.00	9.04E-01	0.01	0.08	3.34E-04	26	73	73	9.83E-01	Brain_Cerebellar_Hemisphere
PTSD	ENSG00000090432.6	MUL1	0.12	0.00	9.05E-01	0.00	0.15	7.36E-07	11	21	21	9.83E-01	Brain_Cerebellar_Hemisphere
PTSD	ENSG00000119699.7	TGFB3	0.12	0.00	9.05E-01	0.00	0.05	4.36E-03	2	16	16	9.83E-01	Brain_Cerebellar_Hemisphere
PTSD	ENSG00000259772.6	RP11-16E12.2	0.12	0.00	9.05E-01	0.01	0.10	1.18E-04	21	57	57	9.83E-01	Brain_Cerebellar_Hemisphere
PTSD	ENSG00000177182.10	CLVS1	-0.12	0.00	9.05E-01	0.01	0.27	2.62E-12	9	12	12	9.83E-01	Brain_Cerebellar_Hemisphere
PTSD	ENSG00000101282.8	RSPO4	-0.12	0.00	9.06E-01	0.03	0.13	7.11E-06	32	76	76	9.83E-01	Brain_Cerebellar_Hemisphere
PTSD	ENSG00000136143.14	SUCLA2	-0.12	-0.01	9.06E-01	0.00	0.10	1.06E-04	18	44	44	9.83E-01	Brain_Cerebellar_Hemisphere
PTSD	ENSG00000116350.16	SRSF4	0.12	0.00	9.07E-01	0.00	0.03	2.42E-02	13	35	35	9.83E-01	Brain_Cerebellar_Hemisphere
PTSD	ENSG00000143224.17	PPOX	-0.12	0.00	9.07E-01	0.00	0.04	2.18E-02	12	33	33	9.83E-01	Brain_Cerebellar_Hemisphere
PTSD	ENSG00000180543.4	TSPYL5	-0.12	0.00	9.07E-01	0.01	0.10	5.50E-05	6	7	7	9.84E-01	Brain_Cerebellar_Hemisphere
PTSD	ENSG00000205181.5	LINC00654	-0.12	0.00	9.08E-01	0.02	0.31	1.29E-14	14	36	36	9.84E-01	Brain_Cerebellar_Hemisphere
PTSD	ENSG00000149292.16	TTC12	-0.12	0.00	9.08E-01	0.01	0.41	9.16E-20	19	45	45	9.84E-01	Brain_Cerebellar_Hemisphere
PTSD	ENSG00000187715.13	KBTBD12	-0.12	0.00	9.08E-01	0.07	0.35	2.81E-16	37	74	74	9.84E-01	Brain_Cerebellar_Hemisphere
PTSD	ENSG00000271780.1	RP11-1017G21.5	-0.12	0.00	9.08E-01	0.01	0.26	2.43E-11	16	21	21	9.84E-01	Brain_Cerebellar_Hemisphere
PTSD	ENSG00000132970.12	WASF3	0.11	0.01	9.08E-01	0.00	0.27	5.74E-13	13	26	26	9.84E-01	Brain_Cerebellar_Hemisphere
PTSD	ENSG00000170275.14	CRTAP	-0.11	0.00	9.09E-01	0.00	0.05	5.64E-03	10	12	12	9.84E-01	Brain_Cerebellar_Hemisphere
PTSD	ENSG00000237232.7	ZNF295-AS1	-0.11	-0.01	9.09E-01	0.00	0.26	8.99E-12	12	18	18	9.84E-01	Brain_Cerebellar_Hemisphere
PTSD	ENSG00000128394.16	APOBEC3F	0.11	0.00	9.09E-01	0.00	0.07	1.34E-03	20	33	33	9.84E-01	Brain_Cerebellar_Hemisphere
PTSD	ENSG00000251580.1	RP11-539L10.3	0.11	0.00	9.09E-01	0.03	0.20	1.00E-08	34	59	59	9.84E-01	Brain_Cerebellar_Hemisphere
PTSD	ENSG00000277692.1	RP11-358N2.2	0.11	0.01	9.09E-01	0.00	0.03	3.94E-02	14	22	22	9.84E-01	Brain_Cerebellar_Hemisphere
PTSD	ENSG00000171587.14	DSCAM	-0.11	0.00	9.09E-01	0.00	0.04	1.59E-02	24	50	50	9.84E-01	Brain_Cerebellar_Hemisphere
PTSD	ENSG00000196072.11	BLOC1S2	0.11	0.00	9.10E-01	0.01	0.07	1.02E-03	95	131	131	9.84E-01	Brain_Cerebellar_Hemisphere
PTSD	ENSG00000064201.15	TSPAN32	-0.11	0.00	9.10E-01	0.02	0.03	3.76E-02	25	55	55	9.84E-01	Brain_Cerebellar_Hemisphere
PTSD	ENSG00000140718.20	FTO	-0.11	0.00	9.10E-01	0.01	0.03	2.39E-02	3	9	9	9.84E-01	Brain_Cerebellar_Hemisphere
PTSD	ENSG00000181031.15	RPH3AL	-0.11	0.00	9.10E-01	0.01	0.04	1.95E-02	16	47	47	9.84E-01	Brain_Cerebellar_Hemisphere
PTSD	ENSG00000188959.9	C9orf152	-0.11	0.00	9.11E-01	0.00	0.11	4.87E-05	2	11	11	9.85E-01	Brain_Cerebellar_Hemisphere
PTSD	ENSG00000090659.17	CD209	0.11	0.00	9.11E-01	0.15	0.13	4.85E-06	80	173	173	9.85E-01	Brain_Cerebellar_Hemisphere
PTSD	ENSG00000091127.13	PUS7	-0.11	0.00	9.12E-01	0.00	0.22	1.68E-10	8	25	25	9.86E-01	Brain_Cerebellar_Hemisphere
PTSD	ENSG00000205853.10	RFPL3S	0.11	0.00	9.13E-01	0.05	0.38	4.55E-18	43	50	50	9.86E-01	Brain_Cerebellar_Hemisphere
PTSD	ENSG00000167904.14	TMEM68	0.11	0.00	9.13E-01	0.00	0.06	1.80E-03	7	9	9	9.86E-01	Brain_Cerebellar_Hemisphere
PTSD	ENSG00000274367.1	LA16c-380H5.6	0.11	0.01	9.13E-01	0.00	0.06	3.04E-03	1	10	10	9.86E-01	Brain_Cerebellar_Hemisphere
PTSD	ENSG00000188782.8	CATSPER4	-0.11	0.00	9.13E-01	0.04	0.08	6.35E-04	19	29	29	9.86E-01	Brain_Cerebellar_Hemisphere
PTSD	ENSG00000181004.9	BBS12	-0.11	0.00	9.14E-01	0.01	0.05	5.16E-03	12	24	24	9.86E-01	Brain_Cerebellar_Hemisphere
PTSD	ENSG00000160972.9	PPP1R16A	0.11	0.01	9.14E-01	0.00	0.03	4.11E-02	4	6	6	9.86E-01	Brain_Cerebellar_Hemisphere
PTSD	ENSG00000204947.8	ZNF425	0.11	0.00	9.14E-01	0.05	0.16	4.54E-07	67	183	183	9.86E-01	Brain_Cerebellar_Hemisphere
PTSD	ENSG00000104331.8	IMPAD1	0.11	0.00	9.14E-01	0.01	0.08	1.98E-04	62	93	93	9.86E-01	Brain_Cerebellar_Hemisphere
PTSD	ENSG00000171246.5	NPTX1	-0.11	0.00	9.14E-01	0.03	0.35	2.48E-16	19	51	51	9.86E-01	Brain_Cerebellar_Hemisphere
PTSD	ENSG00000172058.15	SERF1A	-0.11	-0.07	9.15E-01	0.00	0.48	5.30E-25	1	12	12	9.86E-01	Brain_Cerebellar_Hemisphere
PTSD	ENSG00000108684.14	ASIC2	0.11	0.00	9.15E-01	0.02	0.17	8.88E-08	21	52	52	9.86E-01	Brain_Cerebellar_Hemisphere
PTSD	ENSG00000182257.6	PRR34	-0.11	0.00	9.15E-01	0.00	0.06	3.38E-03	7	18	18	9.86E-01	Brain_Cerebellar_Hemisphere
PTSD	ENSG00000198056.13	PRIM1	0.11	0.00	9.15E-01	0.01	0.11	1.63E-05	21	32	32	9.86E-01	Brain_Cerebellar_Hemisphere
PTSD	ENSG00000105186.15	ANKRD27	0.11	0.00	9.16E-01	0.05	0.26	8.77E-13	33	42	42	9.86E-01	Brain_Cerebellar_Hemisphere
PTSD	ENSG00000115255.10	REEP6	0.11	0.00	9.16E-01	0.02	0.12	8.31E-06	23	71	71	9.86E-01	Brain_Cerebellar_Hemisphere
PTSD	ENSG00000021355.12	SERPINB1	0.11	0.00	9.16E-01	0.00	0.17	2.36E-07	28	56	56	9.86E-01	Brain_Cerebellar_Hemisphere
PTSD	ENSG00000182963.9	GJC1	-0.11	0.00	9.16E-01	0.01	0.35	2.92E-16	22	51	51	9.86E-01	Brain_Cerebellar_Hemisphere
PTSD	ENSG00000109917.10	ZPR1	-0.11	0.00	9.16E-01	0.01	0.08	3.81E-04	37	63	63	9.86E-01	Brain_Cerebellar_Hemisphere
PTSD	ENSG00000168906.12	MAT2A	0.10	0.00	9.16E-01	0.01	0.14	9.34E-07	18	29	29	9.86E-01	Brain_Cerebellar_Hemisphere
PTSD	ENSG00000157542.9	KCNJ6	0.10	0.00	9.17E-01	0.00	0.15	5.69E-07	3	19	19	9.86E-01	Brain_Cerebellar_Hemisphere
PTSD	ENSG00000212124.2	TAS2R19	0.10	0.00	9.17E-01	0.02	0.21	1.33E-09	8	11	11	9.86E-01	Brain_Cerebellar_Hemisphere
PTSD	ENSG00000096063.15	SRPK1	0.10	0.01	9.17E-01	0.00	0.08	4.19E-04	28	52	52	9.86E-01	Brain_Cerebellar_Hemisphere
PTSD	ENSG00000173480.10	ZNF417	0.10	0.00	9.17E-01	0.00	0.10	6.26E-05	30	79	79	9.86E-01	Brain_Cerebellar_Hemisphere
PTSD	ENSG00000247317.3	RP11-273G15.2	0.10	0.00	9.17E-01	0.01	0.06	1.21E-03	10	33	33	9.86E-01	Brain_Cerebellar_Hemisphere
PTSD	ENSG00000175470.18	PPP2R2D	-0.10	0.00	9.17E-01	0.00	0.16	2.89E-07	16	36	36	9.86E-01	Brain_Cerebellar_Hemisphere
PTSD	ENSG00000262155.1	LINC02175	-0.10	-0.05	9.18E-01	0.00	0.03	3.61E-02	4	8	8	9.86E-01	Brain_Cerebellar_Hemisphere
PTSD	ENSG00000213967.10	ZNF726	-0.10	0.00	9.18E-01	0.01	0.23	2.78E-10	10	17	17	9.86E-01	Brain_Cerebellar_Hemisphere
PTSD	ENSG00000099953.9	MMP11	0.10	0.00	9.18E-01	0.02	0.26	6.42E-12	33	66	66	9.86E-01	Brain_Cerebellar_Hemisphere
PTSD	ENSG00000142252.10	GEMIN7	0.10	0.00	9.18E-01	0.00	0.19	2.84E-08	4	9	9	9.86E-01	Brain_Cerebellar_Hemisphere
PTSD	ENSG00000170242.17	USP47	-0.10	0.00	9.18E-01	0.01	0.08	3.51E-04	47	98	98	9.86E-01	Brain_Cerebellar_Hemisphere
PTSD	ENSG00000177757.2	FAM87B	-0.10	0.00	9.18E-01	0.01	0.08	4.77E-04	10	30	30	9.86E-01	Brain_Cerebellar_Hemisphere
PTSD	ENSG00000066136.20	NFYC	-0.10	0.00	9.18E-01	0.00	0.12	6.98E-06	26	44	44	9.86E-01	Brain_Cerebellar_Hemisphere
PTSD	ENSG00000153822.13	KCNJ16	-0.10	0.00	9.18E-01	0.01	0.08	7.33E-04	22	41	41	9.86E-01	Brain_Cerebellar_Hemisphere
PTSD	ENSG00000143768.12	LEFTY2	0.10	0.00	9.19E-01	0.01	0.07	1.15E-03	20	27	27	9.86E-01	Brain_Cerebellar_Hemisphere
PTSD	ENSG00000196655.11	TRAPPC4	-0.10	0.00	9.19E-01	0.03	0.33	2.19E-15	11	13	13	9.87E-01	Brain_Cerebellar_Hemisphere
PTSD	ENSG00000099889.13	ARVCF	-0.10	0.00	9.20E-01	0.00	0.07	1.04E-03	5	34	34	9.87E-01	Brain_Cerebellar_Hemisphere
PTSD	ENSG00000145863.10	GABRA6	0.10	0.00	9.20E-01	0.00	0.39	1.22E-18	16	46	46	9.87E-01	Brain_Cerebellar_Hemisphere
PTSD	ENSG00000120327.6	PCDHB14	0.10	0.00	9.20E-01	0.01	0.14	5.62E-07	31	80	80	9.87E-01	Brain_Cerebellar_Hemisphere
PTSD	ENSG00000232411.1	AC009495.3	0.10	0.00	9.21E-01	0.00	0.12	1.26E-05	31	65	65	9.87E-01	Brain_Cerebellar_Hemisphere
PTSD	ENSG00000057704.12	TMCC3	-0.10	-0.01	9.21E-01	0.00	0.17	1.05E-07	3	10	10	9.87E-01	Brain_Cerebellar_Hemisphere
PTSD	ENSG00000115073.7	ACTR1B	0.10	0.00	9.21E-01	0.05	0.32	2.43E-16	40	63	63	9.87E-01	Brain_Cerebellar_Hemisphere
PTSD	ENSG00000158806.13	NPM2	-0.10	0.00	9.21E-01	0.00	0.04	2.01E-02	12	29	29	9.87E-01	Brain_Cerebellar_Hemisphere
PTSD	ENSG00000141580.15	WDR45B	0.10	0.00	9.21E-01	0.01	0.20	9.94E-09	41	62	62	9.87E-01	Brain_Cerebellar_Hemisphere
PTSD	ENSG00000136816.15	TOR1B	0.10	0.00	9.22E-01	0.02	0.19	1.33E-08	25	40	40	9.87E-01	Brain_Cerebellar_Hemisphere
PTSD	ENSG00000139714.12	MORN3	0.10	0.00	9.22E-01	0.02	0.14	2.30E-06	6	7	7	9.87E-01	Brain_Cerebellar_Hemisphere
PTSD	ENSG00000137843.11	PAK6	0.10	0.00	9.22E-01	0.01	0.04	8.57E-03	14	37	37	9.87E-01	Brain_Cerebellar_Hemisphere
PTSD	ENSG00000153060.7	TEKT5	-0.10	0.00	9.22E-01	0.01	0.09	1.90E-04	14	60	60	9.87E-01	Brain_Cerebellar_Hemisphere
PTSD	ENSG00000273493.1	RP11-80H18.4	0.10	0.00	9.22E-01	0.01	0.04	1.49E-02	25	32	32	9.87E-01	Brain_Cerebellar_Hemisphere
PTSD	ENSG00000119900.7	OGFRL1	0.10	0.00	9.22E-01	0.18	0.59	1.28E-34	14	23	23	9.87E-01	Brain_Cerebellar_Hemisphere
PTSD	ENSG00000164180.13	TMEM161B	-0.10	0.00	9.23E-01	0.00	0.03	3.04E-02	8	40	40	9.87E-01	Brain_Cerebellar_Hemisphere
PTSD	ENSG00000103351.12	CLUAP1	0.10	0.00	9.23E-01	0.08	0.32	9.79E-15	18	43	43	9.87E-01	Brain_Cerebellar_Hemisphere
PTSD	ENSG00000261357.1	RP11-626G11.1	-0.10	0.00	9.23E-01	0.00	0.04	1.33E-02	3	9	9	9.87E-01	Brain_Cerebellar_Hemisphere
PTSD	ENSG00000072786.12	STK10	-0.10	0.00	9.23E-01	0.01	0.21	2.60E-09	18	18	18	9.87E-01	Brain_Cerebellar_Hemisphere
PTSD	ENSG00000115368.9	WDR75	-0.10	0.00	9.23E-01	0.01	0.10	2.46E-05	92	92	92	9.87E-01	Brain_Cerebellar_Hemisphere
PTSD	ENSG00000235979.8	AC004448.5	-0.10	0.00	9.23E-01	0.01	0.17	1.27E-07	3	44	44	9.87E-01	Brain_Cerebellar_Hemisphere
PTSD	ENSG00000103489.11	XYLT1	0.10	0.00	9.24E-01	0.00	0.06	3.06E-03	3	9	9	9.87E-01	Brain_Cerebellar_Hemisphere
PTSD	ENSG00000147912.12	FBXO10	0.10	0.00	9.24E-01	0.00	0.14	2.57E-06	12	34	34	9.87E-01	Brain_Cerebellar_Hemisphere
PTSD	ENSG00000143167.11	GPA33	-0.10	-0.04	9.24E-01	0.00	0.05	9.31E-03	2	4	4	9.87E-01	Brain_Cerebellar_Hemisphere
PTSD	ENSG00000189190.9	ZNF600	0.10	0.00	9.24E-01	0.04	0.35	2.93E-16	23	45	45	9.87E-01	Brain_Cerebellar_Hemisphere
PTSD	ENSG00000069974.15	RAB27A	0.09	0.00	9.25E-01	0.06	0.33	1.40E-15	12	14	14	9.88E-01	Brain_Cerebellar_Hemisphere
PTSD	ENSG00000150907.7	FOXO1	-0.09	0.00	9.26E-01	0.00	0.11	3.14E-05	7	14	14	9.88E-01	Brain_Cerebellar_Hemisphere
PTSD	ENSG00000108219.14	TSPAN14	0.09	0.00	9.26E-01	0.00	0.12	2.27E-05	24	39	39	9.88E-01	Brain_Cerebellar_Hemisphere
PTSD	ENSG00000219481.10	NBPF1	-0.09	-0.01	9.27E-01	0.00	0.03	2.23E-02	18	58	58	9.88E-01	Brain_Cerebellar_Hemisphere
PTSD	ENSG00000115339.13	GALNT3	0.09	0.00	9.27E-01	0.02	0.52	1.29E-27	40	69	69	9.88E-01	Brain_Cerebellar_Hemisphere
PTSD	ENSG00000277147.4	LINC00869	-0.09	0.00	9.27E-01	0.00	0.08	5.94E-04	6	16	16	9.88E-01	Brain_Cerebellar_Hemisphere
PTSD	ENSG00000103154.9	NECAB2	0.09	0.01	9.27E-01	0.00	0.05	6.58E-03	2	9	9	9.88E-01	Brain_Cerebellar_Hemisphere
PTSD	ENSG00000125945.14	ZNF436	-0.09	0.00	9.27E-01	0.01	0.03	3.92E-02	32	63	63	9.88E-01	Brain_Cerebellar_Hemisphere
PTSD	ENSG00000237190.3	CDKN2AIPNL	0.09	0.01	9.27E-01	0.00	0.12	5.53E-06	20	33	33	9.88E-01	Brain_Cerebellar_Hemisphere
PTSD	ENSG00000152942.18	RAD17	-0.09	0.00	9.27E-01	0.02	0.15	5.55E-07	22	41	41	9.88E-01	Brain_Cerebellar_Hemisphere
PTSD	ENSG00000248441.6	LINC01197	-0.09	-0.02	9.28E-01	0.00	0.08	4.21E-04	8	13	13	9.89E-01	Brain_Cerebellar_Hemisphere
PTSD	ENSG00000161533.11	ACOX1	-0.09	0.00	9.28E-01	0.01	0.04	1.56E-02	12	16	16	9.89E-01	Brain_Cerebellar_Hemisphere
PTSD	ENSG00000130758.7	MAP3K10	-0.09	0.00	9.28E-01	0.00	0.10	8.81E-05	11	18	18	9.89E-01	Brain_Cerebellar_Hemisphere
PTSD	ENSG00000177084.16	POLE	0.09	0.00	9.29E-01	0.16	0.68	8.42E-46	20	32	32	9.89E-01	Brain_Cerebellar_Hemisphere
PTSD	ENSG00000121413.12	ZSCAN18	0.09	0.00	9.30E-01	0.00	0.29	1.37E-12	8	39	39	9.89E-01	Brain_Cerebellar_Hemisphere
PTSD	ENSG00000221968.8	FADS3	-0.09	0.00	9.30E-01	0.01	0.14	2.97E-06	13	20	20	9.89E-01	Brain_Cerebellar_Hemisphere
PTSD	ENSG00000153291.15	SLC25A27	-0.09	0.00	9.30E-01	0.22	0.63	3.44E-38	67	103	103	9.89E-01	Brain_Cerebellar_Hemisphere
PTSD	ENSG00000135253.13	KCP	0.09	0.01	9.30E-01	0.00	0.03	2.73E-02	3	7	7	9.89E-01	Brain_Cerebellar_Hemisphere
PTSD	ENSG00000050767.15	COL23A1	0.09	0.00	9.30E-01	0.01	0.27	3.60E-12	4	11	11	9.89E-01	Brain_Cerebellar_Hemisphere
PTSD	ENSG00000096696.13	DSP	0.09	0.00	9.30E-01	0.01	0.03	3.95E-02	15	26	26	9.89E-01	Brain_Cerebellar_Hemisphere
PTSD	ENSG00000149557.12	FEZ1	0.09	0.00	9.30E-01	0.01	0.17	1.48E-07	10	12	12	9.89E-01	Brain_Cerebellar_Hemisphere
PTSD	ENSG00000186854.10	TRABD2A	-0.09	0.00	9.30E-01	0.02	0.05	6.55E-03	7	23	23	9.89E-01	Brain_Cerebellar_Hemisphere
PTSD	ENSG00000049656.13	CLPTM1L	-0.09	0.00	9.31E-01	0.00	0.05	5.78E-03	15	19	19	9.89E-01	Brain_Cerebellar_Hemisphere
PTSD	ENSG00000104938.16	CLEC4M	-0.09	0.00	9.31E-01	0.04	0.21	1.99E-09	14	31	31	9.89E-01	Brain_Cerebellar_Hemisphere
PTSD	ENSG00000265763.3	ZNF488	-0.09	-0.01	9.31E-01	0.00	0.19	2.29E-08	5	28	28	9.89E-01	Brain_Cerebellar_Hemisphere
PTSD	ENSG00000137274.12	BPHL	0.09	0.00	9.32E-01	0.00	0.10	4.72E-05	6	7	7	9.89E-01	Brain_Cerebellar_Hemisphere
PTSD	ENSG00000159915.12	ZNF233	-0.09	0.00	9.32E-01	0.01	0.09	2.08E-04	27	54	54	9.89E-01	Brain_Cerebellar_Hemisphere
PTSD	ENSG00000132330.16	SCLY	0.09	0.00	9.32E-01	0.01	0.22	6.83E-10	22	30	30	9.89E-01	Brain_Cerebellar_Hemisphere
PTSD	ENSG00000036530.8	CYP46A1	-0.09	0.00	9.32E-01	0.01	0.22	9.10E-10	18	29	29	9.89E-01	Brain_Cerebellar_Hemisphere
PTSD	ENSG00000145194.17	ECE2	-0.09	0.00	9.32E-01	0.01	0.09	4.03E-05	7	10	10	9.89E-01	Brain_Cerebellar_Hemisphere
PTSD	ENSG00000103599.19	IQCH	-0.08	-0.01	9.33E-01	0.00	0.02	4.75E-02	8	20	20	9.89E-01	Brain_Cerebellar_Hemisphere
PTSD	ENSG00000182871.14	COL18A1	0.08	0.00	9.33E-01	0.00	0.10	7.32E-05	3	27	27	9.89E-01	Brain_Cerebellar_Hemisphere
PTSD	ENSG00000116199.11	FAM20B	-0.08	0.00	9.33E-01	0.01	0.22	5.64E-10	17	28	28	9.89E-01	Brain_Cerebellar_Hemisphere
PTSD	ENSG00000198589.10	LRBA	-0.08	0.00	9.33E-01	0.00	0.03	4.33E-02	16	21	21	9.89E-01	Brain_Cerebellar_Hemisphere
PTSD	ENSG00000264717.5	CH17-360D5.1	0.08	0.00	9.33E-01	0.01	0.19	1.49E-08	27	46	46	9.89E-01	Brain_Cerebellar_Hemisphere
PTSD	ENSG00000132849.19	PATJ	0.08	0.00	9.33E-01	0.01	0.23	1.29E-10	22	57	57	9.89E-01	Brain_Cerebellar_Hemisphere
PTSD	ENSG00000123178.14	SPRYD7	0.08	0.00	9.34E-01	0.01	0.08	3.55E-04	31	32	32	9.89E-01	Brain_Cerebellar_Hemisphere
PTSD	ENSG00000144485.10	HES6	0.08	0.00	9.34E-01	0.01	0.41	8.13E-20	16	30	30	9.89E-01	Brain_Cerebellar_Hemisphere
PTSD	ENSG00000100216.5	TOMM22	0.08	0.00	9.34E-01	0.01	0.13	8.04E-06	57	151	151	9.89E-01	Brain_Cerebellar_Hemisphere
PTSD	ENSG00000114770.16	ABCC5	0.08	0.00	9.34E-01	0.02	0.20	5.13E-09	11	18	18	9.89E-01	Brain_Cerebellar_Hemisphere
PTSD	ENSG00000148690.11	FRA10AC1	-0.08	0.00	9.34E-01	0.07	0.33	4.56E-16	16	21	21	9.89E-01	Brain_Cerebellar_Hemisphere
PTSD	ENSG00000272798.1	CTA-390C10.9	-0.08	-0.01	9.34E-01	0.00	0.31	9.79E-15	1	10	10	9.89E-01	Brain_Cerebellar_Hemisphere
PTSD	ENSG00000185924.6	RTN4RL1	0.08	0.02	9.34E-01	0.00	0.06	2.20E-03	1	8	8	9.89E-01	Brain_Cerebellar_Hemisphere
PTSD	ENSG00000106299.7	WASL	0.08	0.00	9.34E-01	0.01	0.11	2.89E-05	85	124	124	9.89E-01	Brain_Cerebellar_Hemisphere
PTSD	ENSG00000137713.15	PPP2R1B	0.08	0.00	9.35E-01	0.00	0.03	4.43E-02	13	19	19	9.89E-01	Brain_Cerebellar_Hemisphere
PTSD	ENSG00000262006.1	RP11-700H6.4	0.08	0.00	9.35E-01	0.00	0.12	1.08E-05	11	29	29	9.89E-01	Brain_Cerebellar_Hemisphere
PTSD	ENSG00000159387.7	IRX6	0.08	0.00	9.35E-01	0.03	0.07	7.56E-04	23	39	39	9.89E-01	Brain_Cerebellar_Hemisphere
PTSD	ENSG00000162882.14	HAAO	-0.08	0.00	9.35E-01	0.01	0.03	3.01E-02	36	61	61	9.89E-01	Brain_Cerebellar_Hemisphere
PTSD	ENSG00000163945.15	UVSSA	-0.08	0.00	9.35E-01	0.04	0.27	5.31E-12	56	79	79	9.89E-01	Brain_Cerebellar_Hemisphere
PTSD	ENSG00000155592.15	ZKSCAN2	-0.08	0.00	9.36E-01	0.01	0.03	4.90E-02	62	116	116	9.89E-01	Brain_Cerebellar_Hemisphere
PTSD	ENSG00000141577.13	CEP131	-0.08	-0.01	9.36E-01	0.00	0.05	7.30E-03	15	24	24	9.89E-01	Brain_Cerebellar_Hemisphere
PTSD	ENSG00000171867.16	PRNP	0.08	0.00	9.36E-01	0.02	0.45	3.11E-22	38	100	100	9.89E-01	Brain_Cerebellar_Hemisphere
PTSD	ENSG00000124593.15	RP11-298J23.10	0.08	0.00	9.36E-01	0.00	0.03	4.04E-02	17	28	28	9.89E-01	Brain_Cerebellar_Hemisphere
PTSD	ENSG00000116981.3	NT5C1A	-0.08	0.00	9.36E-01	0.00	0.03	4.74E-02	2	3	3	9.89E-01	Brain_Cerebellar_Hemisphere
PTSD	ENSG00000063046.17	EIF4B	0.08	0.00	9.37E-01	0.00	0.12	1.79E-05	15	30	30	9.89E-01	Brain_Cerebellar_Hemisphere
PTSD	ENSG00000176834.13	VSIG10	-0.08	-0.03	9.37E-01	0.00	0.12	9.97E-06	3	14	14	9.89E-01	Brain_Cerebellar_Hemisphere
PTSD	ENSG00000115486.11	GGCX	0.08	0.00	9.37E-01	0.10	0.57	1.36E-32	30	62	62	9.89E-01	Brain_Cerebellar_Hemisphere
PTSD	ENSG00000006432.15	MAP3K9	-0.08	0.00	9.37E-01	0.00	0.13	1.27E-06	10	18	18	9.89E-01	Brain_Cerebellar_Hemisphere
PTSD	ENSG00000072756.16	TRNT1	-0.08	-0.01	9.37E-01	0.00	0.07	1.38E-03	5	13	13	9.89E-01	Brain_Cerebellar_Hemisphere
PTSD	ENSG00000198182.12	ZNF607	0.08	0.00	9.38E-01	0.01	0.11	2.14E-05	69	96	96	9.89E-01	Brain_Cerebellar_Hemisphere
PTSD	ENSG00000100033.16	PRODH	0.08	0.00	9.38E-01	0.00	0.05	5.20E-03	9	49	49	9.89E-01	Brain_Cerebellar_Hemisphere
PTSD	ENSG00000180398.11	MCFD2	0.08	0.00	9.38E-01	0.02	0.55	9.93E-31	33	67	67	9.89E-01	Brain_Cerebellar_Hemisphere
PTSD	ENSG00000234745.10	HLA-B	0.08	0.00	9.38E-01	0.02	0.10	8.97E-05	66	78	78	9.89E-01	Brain_Cerebellar_Hemisphere
PTSD	ENSG00000188573.7	FBLL1	-0.08	0.00	9.38E-01	0.01	0.24	1.07E-10	15	32	32	9.89E-01	Brain_Cerebellar_Hemisphere
PTSD	ENSG00000038002.8	AGA	-0.08	0.00	9.38E-01	0.08	0.50	3.02E-28	14	27	27	9.90E-01	Brain_Cerebellar_Hemisphere
PTSD	ENSG00000226761.3	TAS2R46	0.08	0.00	9.39E-01	0.10	0.33	3.03E-16	52	52	52	9.90E-01	Brain_Cerebellar_Hemisphere
PTSD	ENSG00000175449.13	RFESD	-0.08	0.00	9.39E-01	0.00	0.10	7.62E-05	10	21	21	9.90E-01	Brain_Cerebellar_Hemisphere
PTSD	ENSG00000104356.10	POP1	-0.08	0.00	9.39E-01	0.00	0.05	5.08E-03	8	13	13	9.90E-01	Brain_Cerebellar_Hemisphere
PTSD	ENSG00000185008.17	ROBO2	0.08	0.00	9.39E-01	0.01	0.28	6.72E-13	5	26	26	9.90E-01	Brain_Cerebellar_Hemisphere
PTSD	ENSG00000276791.1	CTD-2270P14.5	-0.08	0.00	9.40E-01	0.04	0.61	2.29E-37	5	12	12	9.90E-01	Brain_Cerebellar_Hemisphere
PTSD	ENSG00000168374.10	ARF4	-0.08	0.00	9.40E-01	0.00	0.03	3.41E-02	14	15	15	9.90E-01	Brain_Cerebellar_Hemisphere
PTSD	ENSG00000160712.12	IL6R	-0.07	-0.01	9.41E-01	0.00	0.06	4.08E-03	4	7	7	9.91E-01	Brain_Cerebellar_Hemisphere
PTSD	ENSG00000187231.13	SESTD1	-0.07	0.00	9.41E-01	0.01	0.19	1.44E-08	22	38	38	9.91E-01	Brain_Cerebellar_Hemisphere
PTSD	ENSG00000101413.11	RPRD1B	0.07	0.01	9.41E-01	0.00	0.03	2.33E-02	14	32	32	9.91E-01	Brain_Cerebellar_Hemisphere
PTSD	ENSG00000170425.3	ADORA2B	-0.07	0.00	9.41E-01	0.00	0.26	7.63E-12	7	19	19	9.91E-01	Brain_Cerebellar_Hemisphere
PTSD	ENSG00000126709.14	IFI6	0.07	0.00	9.41E-01	0.02	0.03	2.51E-02	20	79	79	9.91E-01	Brain_Cerebellar_Hemisphere
PTSD	ENSG00000173714.7	WFIKKN2	0.07	0.00	9.41E-01	0.01	0.05	5.29E-03	13	30	30	9.91E-01	Brain_Cerebellar_Hemisphere
PTSD	ENSG00000272203.1	AC004775.5	-0.07	0.00	9.42E-01	0.00	0.03	4.12E-02	10	18	18	9.91E-01	Brain_Cerebellar_Hemisphere
PTSD	ENSG00000165916.8	PSMC3	-0.07	0.00	9.42E-01	0.01	0.11	4.38E-05	38	45	45	9.91E-01	Brain_Cerebellar_Hemisphere
PTSD	ENSG00000277494.1	GPIHBP1	0.07	0.00	9.42E-01	0.01	0.09	7.63E-05	6	11	11	9.91E-01	Brain_Cerebellar_Hemisphere
PTSD	ENSG00000231274.5	SBK3	0.07	0.00	9.42E-01	0.01	0.23	1.63E-10	6	8	8	9.91E-01	Brain_Cerebellar_Hemisphere
PTSD	ENSG00000186765.11	FSCN2	-0.07	0.00	9.43E-01	0.01	0.09	1.68E-04	4	10	10	9.91E-01	Brain_Cerebellar_Hemisphere
PTSD	ENSG00000214063.10	TSPAN4	0.07	0.00	9.43E-01	0.01	0.05	7.62E-03	25	42	42	9.91E-01	Brain_Cerebellar_Hemisphere
PTSD	ENSG00000270964.1	RP11-502I4.3	-0.07	0.00	9.43E-01	0.01	0.10	7.21E-05	16	38	38	9.91E-01	Brain_Cerebellar_Hemisphere
PTSD	ENSG00000116106.11	EPHA4	-0.07	0.00	9.43E-01	0.00	0.09	1.87E-04	7	9	9	9.91E-01	Brain_Cerebellar_Hemisphere
PTSD	ENSG00000150401.14	DCUN1D2	-0.07	0.00	9.43E-01	0.00	0.03	4.63E-02	1	2	2	9.91E-01	Brain_Cerebellar_Hemisphere
PTSD	ENSG00000258711.2	RP11-218E20.3	-0.07	0.00	9.43E-01	0.10	0.35	5.43E-16	19	60	60	9.91E-01	Brain_Cerebellar_Hemisphere
PTSD	ENSG00000104213.12	PDGFRL	0.07	0.00	9.44E-01	0.01	0.10	1.20E-04	14	24	24	9.91E-01	Brain_Cerebellar_Hemisphere
PTSD	ENSG00000275198.1	RP11-471B22.3	-0.07	0.00	9.45E-01	0.01	0.16	2.74E-07	10	14	14	9.91E-01	Brain_Cerebellar_Hemisphere
PTSD	ENSG00000104064.16	GABPB1	0.07	0.00	9.45E-01	0.01	0.21	1.11E-09	13	22	22	9.91E-01	Brain_Cerebellar_Hemisphere
PTSD	ENSG00000115170.13	ACVR1	-0.07	0.00	9.46E-01	0.02	0.07	1.16E-03	35	60	60	9.91E-01	Brain_Cerebellar_Hemisphere
PTSD	ENSG00000134184.12	GSTM1	-0.07	0.00	9.46E-01	0.04	0.14	1.95E-06	26	82	82	9.91E-01	Brain_Cerebellar_Hemisphere
PTSD	ENSG00000100109.16	TFIP11	0.07	0.00	9.46E-01	0.01	0.12	9.46E-06	11	18	18	9.91E-01	Brain_Cerebellar_Hemisphere
PTSD	ENSG00000283317.1	RP11-122G18.11	0.07	0.00	9.46E-01	0.05	0.22	1.34E-09	8	20	20	9.91E-01	Brain_Cerebellar_Hemisphere
PTSD	ENSG00000268673.3	LLNLR-249E10.1	0.07	0.00	9.46E-01	0.07	0.25	2.87E-11	15	22	22	9.91E-01	Brain_Cerebellar_Hemisphere
PTSD	ENSG00000113522.13	RAD50	0.07	0.00	9.46E-01	0.00	0.03	3.47E-02	41	55	55	9.91E-01	Brain_Cerebellar_Hemisphere
PTSD	ENSG00000134285.10	FKBP11	-0.07	0.00	9.46E-01	0.01	0.26	6.78E-12	10	14	14	9.91E-01	Brain_Cerebellar_Hemisphere
PTSD	ENSG00000106605.10	BLVRA	0.07	0.00	9.46E-01	0.00	0.26	5.40E-12	36	71	71	9.91E-01	Brain_Cerebellar_Hemisphere
PTSD	ENSG00000272275.1	RP11-791G15.2	-0.07	0.00	9.46E-01	0.02	0.03	2.21E-02	56	126	126	9.91E-01	Brain_Cerebellar_Hemisphere
PTSD	ENSG00000104442.9	ARMC1	-0.07	0.00	9.46E-01	0.00	0.20	2.26E-09	22	33	33	9.91E-01	Brain_Cerebellar_Hemisphere
PTSD	ENSG00000204764.13	RANBP17	0.07	0.02	9.46E-01	0.00	0.14	1.53E-06	1	12	12	9.91E-01	Brain_Cerebellar_Hemisphere
PTSD	ENSG00000171262.11	FAM98B	0.07	0.00	9.47E-01	0.01	0.03	3.07E-02	31	66	66	9.91E-01	Brain_Cerebellar_Hemisphere
PTSD	ENSG00000133195.11	SLC39A11	0.07	0.00	9.47E-01	0.06	0.15	1.51E-07	72	201	201	9.91E-01	Brain_Cerebellar_Hemisphere
PTSD	ENSG00000183020.13	AP2A2	-0.07	0.00	9.47E-01	0.00	0.05	6.03E-03	50	59	59	9.91E-01	Brain_Cerebellar_Hemisphere
PTSD	ENSG00000254440.3	PBOV1	-0.07	0.00	9.47E-01	0.01	0.07	7.18E-04	26	44	44	9.91E-01	Brain_Cerebellar_Hemisphere
PTSD	ENSG00000166949.15	SMAD3	0.07	0.00	9.48E-01	0.00	0.04	1.04E-02	37	62	62	9.91E-01	Brain_Cerebellar_Hemisphere
PTSD	ENSG00000203722.7	RAET1G	0.07	0.00	9.48E-01	0.11	0.46	2.47E-23	43	51	51	9.91E-01	Brain_Cerebellar_Hemisphere
PTSD	ENSG00000141497.13	ZMYND15	-0.07	0.00	9.48E-01	0.00	0.03	3.09E-02	2	7	7	9.91E-01	Brain_Cerebellar_Hemisphere
PTSD	ENSG00000138640.14	FAM13A	0.06	0.00	9.48E-01	0.01	0.03	3.11E-02	40	74	74	9.91E-01	Brain_Cerebellar_Hemisphere
PTSD	ENSG00000065268.10	WDR18	0.06	0.00	9.48E-01	0.02	0.31	5.14E-14	14	25	25	9.91E-01	Brain_Cerebellar_Hemisphere
PTSD	ENSG00000156711.16	MAPK13	0.06	0.00	9.49E-01	0.04	0.44	5.60E-22	48	76	76	9.91E-01	Brain_Cerebellar_Hemisphere
PTSD	ENSG00000170802.15	FOXN2	0.06	0.00	9.49E-01	0.08	0.47	1.61E-26	7	15	15	9.91E-01	Brain_Cerebellar_Hemisphere
PTSD	ENSG00000037637.10	FBXO42	0.06	0.00	9.49E-01	0.02	0.13	4.14E-06	52	90	90	9.91E-01	Brain_Cerebellar_Hemisphere
PTSD	ENSG00000100228.12	RAB36	0.06	0.00	9.49E-01	0.00	0.04	1.44E-02	3	3	3	9.91E-01	Brain_Cerebellar_Hemisphere
PTSD	ENSG00000137563.11	GGH	0.06	0.00	9.49E-01	0.03	0.29	6.07E-13	21	25	25	9.91E-01	Brain_Cerebellar_Hemisphere
PTSD	ENSG00000047056.14	WDR37	0.06	0.00	9.49E-01	0.00	0.05	2.86E-03	8	16	16	9.91E-01	Brain_Cerebellar_Hemisphere
PTSD	ENSG00000271824.1	AC009014.3	0.06	0.00	9.50E-01	0.00	0.06	1.74E-03	4	66	66	9.91E-01	Brain_Cerebellar_Hemisphere
PTSD	ENSG00000173848.18	NET1	0.06	0.00	9.50E-01	0.05	0.16	6.37E-08	18	41	41	9.91E-01	Brain_Cerebellar_Hemisphere
PTSD	ENSG00000163959.9	SLC51A	0.06	0.00	9.50E-01	0.00	0.08	3.27E-04	9	18	18	9.91E-01	Brain_Cerebellar_Hemisphere
PTSD	ENSG00000135973.2	GPR45	0.06	0.00	9.50E-01	0.02	0.11	2.42E-05	47	100	100	9.91E-01	Brain_Cerebellar_Hemisphere
PTSD	ENSG00000126005.16	MMP24-AS1	0.06	0.00	9.50E-01	0.04	0.26	2.05E-11	49	55	55	9.91E-01	Brain_Cerebellar_Hemisphere
PTSD	ENSG00000157800.17	SLC37A3	-0.06	0.00	9.51E-01	0.02	0.10	6.72E-05	54	101	101	9.91E-01	Brain_Cerebellar_Hemisphere
PTSD	ENSG00000101460.12	MAP1LC3A	0.06	0.00	9.51E-01	0.00	0.25	8.17E-11	15	31	31	9.91E-01	Brain_Cerebellar_Hemisphere
PTSD	ENSG00000161791.13	FMNL3	0.06	0.01	9.51E-01	0.00	0.09	2.06E-04	1	8	8	9.91E-01	Brain_Cerebellar_Hemisphere
PTSD	ENSG00000088827.12	SIGLEC1	-0.06	0.00	9.51E-01	0.01	0.09	2.19E-04	12	38	38	9.91E-01	Brain_Cerebellar_Hemisphere
PTSD	ENSG00000074410.13	CA12	-0.06	0.00	9.52E-01	0.00	0.13	3.59E-06	15	31	31	9.91E-01	Brain_Cerebellar_Hemisphere
PTSD	ENSG00000204577.11	LILRB3	-0.06	0.00	9.52E-01	0.01	0.12	1.18E-05	11	24	24	9.91E-01	Brain_Cerebellar_Hemisphere
PTSD	ENSG00000226308.1	RP4-813D12.3	-0.06	0.00	9.52E-01	0.00	0.04	8.62E-03	22	49	49	9.91E-01	Brain_Cerebellar_Hemisphere
PTSD	ENSG00000111666.10	CHPT1	0.06	0.00	9.52E-01	0.03	0.20	6.25E-09	27	79	79	9.91E-01	Brain_Cerebellar_Hemisphere
PTSD	ENSG00000159263.15	SIM2	0.06	0.00	9.52E-01	0.00	0.16	2.72E-07	5	17	17	9.91E-01	Brain_Cerebellar_Hemisphere
PTSD	ENSG00000110169.10	HPX	-0.06	0.00	9.52E-01	0.00	0.04	2.10E-02	10	25	25	9.91E-01	Brain_Cerebellar_Hemisphere
PTSD	ENSG00000164850.14	GPER1	0.06	0.00	9.53E-01	0.01	0.04	1.63E-02	10	21	21	9.91E-01	Brain_Cerebellar_Hemisphere
PTSD	ENSG00000259685.2	CTD-2315E11.1	-0.06	0.00	9.53E-01	0.00	0.09	1.41E-04	8	20	20	9.91E-01	Brain_Cerebellar_Hemisphere
PTSD	ENSG00000140848.16	CPNE2	0.06	0.00	9.53E-01	0.01	0.14	9.55E-07	6	13	13	9.91E-01	Brain_Cerebellar_Hemisphere
PTSD	ENSG00000164022.16	AIMP1	-0.06	0.00	9.53E-01	0.00	0.05	4.15E-03	54	89	89	9.91E-01	Brain_Cerebellar_Hemisphere
PTSD	ENSG00000103044.10	HAS3	-0.06	0.00	9.54E-01	0.00	0.03	2.05E-02	40	59	59	9.91E-01	Brain_Cerebellar_Hemisphere
PTSD	ENSG00000151623.14	NR3C2	-0.06	0.00	9.54E-01	0.00	0.03	3.01E-02	22	37	37	9.91E-01	Brain_Cerebellar_Hemisphere
PTSD	ENSG00000177238.13	TRIM72	0.06	0.00	9.54E-01	0.02	0.17	9.82E-08	16	61	61	9.91E-01	Brain_Cerebellar_Hemisphere
PTSD	ENSG00000146918.19	NCAPG2	0.06	0.00	9.54E-01	0.01	0.09	1.93E-04	8	11	11	9.91E-01	Brain_Cerebellar_Hemisphere
PTSD	ENSG00000130338.12	TULP4	0.06	0.00	9.54E-01	0.01	0.44	1.20E-22	39	90	90	9.91E-01	Brain_Cerebellar_Hemisphere
PTSD	ENSG00000181982.18	CCDC149	0.06	0.00	9.54E-01	0.00	0.15	5.84E-07	19	55	55	9.91E-01	Brain_Cerebellar_Hemisphere
PTSD	ENSG00000162399.6	BSND	-0.06	0.00	9.55E-01	0.01	0.29	7.64E-14	6	20	20	9.91E-01	Brain_Cerebellar_Hemisphere
PTSD	ENSG00000239704.10	CDRT4	0.06	0.00	9.55E-01	0.01	0.31	1.08E-13	31	75	75	9.91E-01	Brain_Cerebellar_Hemisphere
PTSD	ENSG00000054392.12	HHAT	0.06	0.00	9.55E-01	0.00	0.07	1.03E-03	6	8	8	9.91E-01	Brain_Cerebellar_Hemisphere
PTSD	ENSG00000117601.13	SERPINC1	-0.06	0.00	9.56E-01	0.02	0.12	6.23E-06	32	47	47	9.91E-01	Brain_Cerebellar_Hemisphere
PTSD	ENSG00000125551.18	PLGLB2	-0.06	0.00	9.56E-01	0.00	0.25	4.37E-12	16	38	38	9.91E-01	Brain_Cerebellar_Hemisphere
PTSD	ENSG00000129103.17	SUMF2	0.06	0.00	9.56E-01	0.00	0.17	5.83E-08	7	35	35	9.91E-01	Brain_Cerebellar_Hemisphere
PTSD	ENSG00000182118.7	FAM89A	-0.06	0.00	9.56E-01	0.00	0.13	5.01E-06	11	30	30	9.91E-01	Brain_Cerebellar_Hemisphere
PTSD	ENSG00000265912.1	RP11-583F2.2	0.05	0.03	9.56E-01	0.00	0.10	5.49E-05	1	15	15	9.91E-01	Brain_Cerebellar_Hemisphere
PTSD	ENSG00000179922.5	ZNF784	-0.05	0.00	9.56E-01	0.01	0.05	5.81E-03	19	48	48	9.91E-01	Brain_Cerebellar_Hemisphere
PTSD	ENSG00000107554.16	DNMBP	-0.05	0.00	9.56E-01	0.03	0.06	2.88E-03	45	73	73	9.91E-01	Brain_Cerebellar_Hemisphere
PTSD	ENSG00000237491.8	RP11-206L10.9	0.05	0.01	9.56E-01	0.00	0.32	1.98E-14	2	8	8	9.91E-01	Brain_Cerebellar_Hemisphere
PTSD	ENSG00000169330.8	KIAA1024	0.05	0.00	9.56E-01	0.03	0.04	1.14E-02	53	133	133	9.91E-01	Brain_Cerebellar_Hemisphere
PTSD	ENSG00000178996.13	SNX18	0.05	0.00	9.57E-01	0.00	0.13	6.87E-06	21	76	76	9.91E-01	Brain_Cerebellar_Hemisphere
PTSD	ENSG00000147573.16	TRIM55	0.05	0.00	9.57E-01	0.03	0.08	3.26E-04	33	44	44	9.91E-01	Brain_Cerebellar_Hemisphere
PTSD	ENSG00000196867.7	ZFP28	-0.05	0.00	9.57E-01	0.00	0.18	8.11E-08	26	58	58	9.91E-01	Brain_Cerebellar_Hemisphere
PTSD	ENSG00000189306.10	RRP7A	-0.05	0.00	9.57E-01	0.00	0.17	1.21E-07	15	23	23	9.91E-01	Brain_Cerebellar_Hemisphere
PTSD	ENSG00000266173.6	STRADA	-0.05	0.00	9.57E-01	0.00	0.07	1.71E-03	3	31	31	9.91E-01	Brain_Cerebellar_Hemisphere
PTSD	ENSG00000242419.5	PCDHGC4	0.05	0.00	9.57E-01	0.01	0.04	1.14E-02	59	115	115	9.91E-01	Brain_Cerebellar_Hemisphere
PTSD	ENSG00000272755.1	RP11-326G21.1	0.05	0.01	9.57E-01	0.00	0.28	6.41E-13	1	18	18	9.91E-01	Brain_Cerebellar_Hemisphere
PTSD	ENSG00000171984.14	C20orf196	0.05	0.00	9.58E-01	0.01	0.11	3.57E-05	16	36	36	9.91E-01	Brain_Cerebellar_Hemisphere
PTSD	ENSG00000112599.8	GUCA1B	-0.05	0.00	9.58E-01	0.02	0.41	7.19E-20	21	58	58	9.91E-01	Brain_Cerebellar_Hemisphere
PTSD	ENSG00000164543.5	STK17A	-0.05	0.00	9.58E-01	0.01	0.13	8.44E-06	7	12	12	9.91E-01	Brain_Cerebellar_Hemisphere
PTSD	ENSG00000029725.16	RABEP1	-0.05	0.00	9.58E-01	0.01	0.10	2.13E-05	46	52	52	9.91E-01	Brain_Cerebellar_Hemisphere
PTSD	ENSG00000172938.3	MRGPRD	0.05	0.00	9.58E-01	0.02	0.16	1.66E-07	17	28	28	9.92E-01	Brain_Cerebellar_Hemisphere
PTSD	ENSG00000117877.10	CD3EAP	-0.05	0.00	9.59E-01	0.00	0.08	5.68E-04	2	6	6	9.92E-01	Brain_Cerebellar_Hemisphere
PTSD	ENSG00000139620.12	KANSL2	-0.05	0.00	9.59E-01	0.01	0.28	8.95E-13	23	36	36	9.92E-01	Brain_Cerebellar_Hemisphere
PTSD	ENSG00000259820.1	AC083843.1	0.05	0.00	9.59E-01	0.01	0.23	1.36E-10	7	13	13	9.92E-01	Brain_Cerebellar_Hemisphere
PTSD	ENSG00000143641.9	GALNT2	0.05	0.00	9.59E-01	0.01	0.13	9.29E-06	17	30	30	9.92E-01	Brain_Cerebellar_Hemisphere
PTSD	ENSG00000185904.11	LINC00839	-0.05	0.00	9.60E-01	0.00	0.19	1.08E-09	7	21	21	9.92E-01	Brain_Cerebellar_Hemisphere
PTSD	ENSG00000261652.2	C15orf65	-0.05	0.00	9.60E-01	0.02	0.09	1.21E-04	38	58	58	9.92E-01	Brain_Cerebellar_Hemisphere
PTSD	ENSG00000177426.20	TGIF1	-0.05	0.00	9.60E-01	0.00	0.07	1.12E-03	6	19	19	9.92E-01	Brain_Cerebellar_Hemisphere
PTSD	ENSG00000177570.13	SAMD12	-0.05	0.00	9.60E-01	0.01	0.14	1.13E-06	25	100	100	9.92E-01	Brain_Cerebellar_Hemisphere
PTSD	ENSG00000164199.16	ADGRV1	0.05	0.00	9.60E-01	0.05	0.18	5.59E-08	39	52	52	9.92E-01	Brain_Cerebellar_Hemisphere
PTSD	ENSG00000257008.6	GPR142	-0.05	0.00	9.60E-01	0.01	0.58	1.21E-33	23	48	48	9.92E-01	Brain_Cerebellar_Hemisphere
PTSD	ENSG00000100739.10	BDKRB1	-0.05	0.00	9.61E-01	0.06	0.24	9.56E-11	20	44	44	9.92E-01	Brain_Cerebellar_Hemisphere
PTSD	ENSG00000075043.18	KCNQ2	-0.05	0.00	9.61E-01	0.00	0.09	3.01E-04	10	30	30	9.92E-01	Brain_Cerebellar_Hemisphere
PTSD	ENSG00000188243.12	COMMD6	-0.05	0.00	9.61E-01	0.01	0.03	4.83E-02	50	88	88	9.92E-01	Brain_Cerebellar_Hemisphere
PTSD	ENSG00000164112.12	TMEM155	-0.05	0.00	9.61E-01	0.01	0.18	5.46E-08	29	47	47	9.92E-01	Brain_Cerebellar_Hemisphere
PTSD	ENSG00000144891.17	AGTR1	-0.05	0.00	9.62E-01	0.01	0.03	4.56E-02	39	71	71	9.92E-01	Brain_Cerebellar_Hemisphere
PTSD	ENSG00000135744.7	AGT	0.05	0.00	9.62E-01	0.04	0.46	3.57E-24	8	12	12	9.92E-01	Brain_Cerebellar_Hemisphere
PTSD	ENSG00000114933.15	INO80D	0.05	0.00	9.62E-01	0.01	0.17	1.77E-07	18	22	22	9.92E-01	Brain_Cerebellar_Hemisphere
PTSD	ENSG00000161217.11	PCYT1A	0.05	0.00	9.62E-01	0.00	0.18	6.50E-08	5	12	12	9.92E-01	Brain_Cerebellar_Hemisphere
PTSD	ENSG00000163093.11	BBS5	0.05	0.00	9.62E-01	0.00	0.10	7.11E-05	9	15	15	9.92E-01	Brain_Cerebellar_Hemisphere
PTSD	ENSG00000262521.1	AJ003147.8	-0.05	0.00	9.62E-01	0.02	0.21	3.41E-09	11	30	30	9.92E-01	Brain_Cerebellar_Hemisphere
PTSD	ENSG00000102796.10	DHRS12	-0.05	0.00	9.63E-01	0.01	0.10	6.37E-05	11	17	17	9.92E-01	Brain_Cerebellar_Hemisphere
PTSD	ENSG00000275052.4	PPP4R3B	-0.05	0.00	9.63E-01	0.01	0.23	3.15E-10	19	34	34	9.92E-01	Brain_Cerebellar_Hemisphere
PTSD	ENSG00000116017.10	ARID3A	0.05	-0.01	9.63E-01	0.00	0.10	4.51E-05	8	18	18	9.92E-01	Brain_Cerebellar_Hemisphere
PTSD	ENSG00000196793.13	ZNF239	0.05	0.00	9.63E-01	0.02	0.18	2.96E-08	36	48	48	9.92E-01	Brain_Cerebellar_Hemisphere
PTSD	ENSG00000198646.13	NCOA6	-0.05	0.00	9.64E-01	0.03	0.16	3.36E-08	21	22	22	9.92E-01	Brain_Cerebellar_Hemisphere
PTSD	ENSG00000181026.14	AEN	-0.05	0.00	9.64E-01	0.01	0.11	4.79E-05	28	63	63	9.92E-01	Brain_Cerebellar_Hemisphere
PTSD	ENSG00000111077.17	TNS2	0.05	0.00	9.64E-01	0.03	0.37	1.88E-18	2	6	6	9.92E-01	Brain_Cerebellar_Hemisphere
PTSD	ENSG00000029153.14	ARNTL2	-0.05	0.00	9.64E-01	0.01	0.07	1.44E-03	16	44	44	9.92E-01	Brain_Cerebellar_Hemisphere
PTSD	ENSG00000136045.11	PWP1	-0.04	0.00	9.64E-01	0.00	0.07	1.10E-03	36	70	70	9.92E-01	Brain_Cerebellar_Hemisphere
PTSD	ENSG00000164530.13	PI16	-0.04	0.00	9.65E-01	0.04	0.08	3.23E-04	27	51	51	9.93E-01	Brain_Cerebellar_Hemisphere
PTSD	ENSG00000150722.10	PPP1R1C	0.04	0.00	9.65E-01	0.02	0.45	5.27E-22	32	51	51	9.93E-01	Brain_Cerebellar_Hemisphere
PTSD	ENSG00000117174.10	ZNHIT6	-0.04	0.00	9.66E-01	0.01	0.23	7.06E-10	23	50	50	9.93E-01	Brain_Cerebellar_Hemisphere
PTSD	ENSG00000010219.13	DYRK4	-0.04	0.00	9.66E-01	0.00	0.14	3.23E-06	31	81	81	9.93E-01	Brain_Cerebellar_Hemisphere
PTSD	ENSG00000110395.6	CBL	0.04	0.00	9.66E-01	0.00	0.34	5.56E-16	5	17	17	9.93E-01	Brain_Cerebellar_Hemisphere
PTSD	ENSG00000176014.12	TUBB6	-0.04	0.00	9.66E-01	0.00	0.19	1.63E-08	7	19	19	9.93E-01	Brain_Cerebellar_Hemisphere
PTSD	ENSG00000136878.12	USP20	-0.04	0.00	9.66E-01	0.03	0.28	1.89E-12	37	52	52	9.93E-01	Brain_Cerebellar_Hemisphere
PTSD	ENSG00000084072.16	PPIE	0.04	0.00	9.66E-01	0.04	0.47	7.00E-24	12	33	33	9.93E-01	Brain_Cerebellar_Hemisphere
PTSD	ENSG00000182400.14	TRAPPC6B	-0.04	0.00	9.67E-01	0.00	0.08	5.25E-04	7	10	10	9.93E-01	Brain_Cerebellar_Hemisphere
PTSD	ENSG00000197312.11	DDI2	-0.04	0.00	9.67E-01	0.01	0.20	6.34E-09	28	28	28	9.93E-01	Brain_Cerebellar_Hemisphere
PTSD	ENSG00000145832.12	SLC25A48	-0.04	0.00	9.67E-01	0.00	0.14	3.33E-06	18	49	49	9.93E-01	Brain_Cerebellar_Hemisphere
PTSD	ENSG00000122477.12	LRRC39	-0.04	0.00	9.67E-01	0.03	0.16	1.31E-07	53	65	65	9.93E-01	Brain_Cerebellar_Hemisphere
PTSD	ENSG00000135547.8	HEY2	0.04	0.01	9.67E-01	0.00	0.10	8.48E-05	10	55	55	9.93E-01	Brain_Cerebellar_Hemisphere
PTSD	ENSG00000085832.16	EPS15	0.04	0.00	9.67E-01	0.00	0.11	2.60E-05	7	12	12	9.93E-01	Brain_Cerebellar_Hemisphere
PTSD	ENSG00000139675.11	HNRNPA1L2	-0.04	0.00	9.68E-01	0.01	0.24	1.36E-10	26	52	52	9.93E-01	Brain_Cerebellar_Hemisphere
PTSD	ENSG00000151327.12	FAM177A1	0.04	0.00	9.68E-01	0.01	0.08	3.53E-04	30	63	63	9.93E-01	Brain_Cerebellar_Hemisphere
PTSD	ENSG00000127993.15	RBM48	-0.04	0.00	9.68E-01	0.01	0.09	2.53E-04	8	27	27	9.93E-01	Brain_Cerebellar_Hemisphere
PTSD	ENSG00000233056.2	ERVH48-1	0.04	0.00	9.68E-01	0.00	0.13	4.04E-06	2	9	9	9.93E-01	Brain_Cerebellar_Hemisphere
PTSD	ENSG00000240694.8	PNMA2	0.04	0.00	9.68E-01	0.02	0.53	3.25E-28	46	89	89	9.93E-01	Brain_Cerebellar_Hemisphere
PTSD	ENSG00000159882.12	ZNF230	-0.04	0.00	9.69E-01	0.00	0.05	4.53E-03	4	5	5	9.93E-01	Brain_Cerebellar_Hemisphere
PTSD	ENSG00000014164.6	ZC3H3	-0.04	0.00	9.69E-01	0.00	0.12	1.64E-05	11	37	37	9.93E-01	Brain_Cerebellar_Hemisphere
PTSD	ENSG00000126088.13	UROD	-0.04	0.00	9.69E-01	0.00	0.10	1.28E-04	20	24	24	9.93E-01	Brain_Cerebellar_Hemisphere
PTSD	ENSG00000114978.17	MOB1A	0.04	0.00	9.69E-01	0.01	0.19	2.05E-08	5	6	6	9.93E-01	Brain_Cerebellar_Hemisphere
PTSD	ENSG00000101773.18	RBBP8	-0.04	0.00	9.70E-01	0.01	0.11	3.14E-05	44	83	83	9.93E-01	Brain_Cerebellar_Hemisphere
PTSD	ENSG00000115350.11	POLE4	0.04	0.00	9.70E-01	0.00	0.06	1.88E-03	18	35	35	9.93E-01	Brain_Cerebellar_Hemisphere
PTSD	ENSG00000089041.16	P2RX7	0.04	0.00	9.70E-01	0.02	0.17	4.67E-08	35	61	61	9.93E-01	Brain_Cerebellar_Hemisphere
PTSD	ENSG00000103522.15	IL21R	-0.04	0.00	9.70E-01	0.01	0.33	1.95E-15	31	86	86	9.93E-01	Brain_Cerebellar_Hemisphere
PTSD	ENSG00000256250.1	RP11-989F5.1	-0.04	0.00	9.70E-01	0.01	0.18	5.85E-08	9	22	22	9.93E-01	Brain_Cerebellar_Hemisphere
PTSD	ENSG00000173456.4	RNF26	0.04	0.00	9.71E-01	0.00	0.07	1.03E-03	13	41	41	9.93E-01	Brain_Cerebellar_Hemisphere
PTSD	ENSG00000261159.1	RP11-723O4.9	0.04	0.00	9.71E-01	0.01	0.22	1.23E-09	21	32	32	9.93E-01	Brain_Cerebellar_Hemisphere
PTSD	ENSG00000170786.12	SDR16C5	-0.04	0.00	9.71E-01	0.00	0.05	9.38E-03	24	29	29	9.93E-01	Brain_Cerebellar_Hemisphere
PTSD	ENSG00000196352.14	CD55	-0.04	0.00	9.72E-01	0.01	0.06	2.81E-03	26	28	28	9.93E-01	Brain_Cerebellar_Hemisphere
PTSD	ENSG00000245468.3	RP11-367J11.3	0.04	0.00	9.72E-01	0.02	0.05	8.20E-03	9	13	13	9.93E-01	Brain_Cerebellar_Hemisphere
PTSD	ENSG00000100023.18	PPIL2	0.04	0.00	9.72E-01	0.01	0.14	2.57E-06	26	80	80	9.93E-01	Brain_Cerebellar_Hemisphere
PTSD	ENSG00000184792.15	OSBP2	0.04	0.00	9.72E-01	0.00	0.06	2.14E-03	1	12	12	9.93E-01	Brain_Cerebellar_Hemisphere
PTSD	ENSG00000122417.15	ODF2L	-0.04	0.00	9.72E-01	0.01	0.31	1.97E-14	10	19	19	9.93E-01	Brain_Cerebellar_Hemisphere
PTSD	ENSG00000142856.16	ITGB3BP	-0.04	0.00	9.72E-01	0.01	0.43	9.92E-21	4	12	12	9.93E-01	Brain_Cerebellar_Hemisphere
PTSD	ENSG00000133661.15	SFTPD	0.04	0.00	9.72E-01	0.03	0.14	1.28E-06	18	31	31	9.93E-01	Brain_Cerebellar_Hemisphere
PTSD	ENSG00000106823.12	ECM2	0.03	0.00	9.73E-01	0.01	0.08	4.33E-04	26	38	38	9.94E-01	Brain_Cerebellar_Hemisphere
PTSD	ENSG00000267795.5	SMIM22	-0.03	0.00	9.73E-01	0.00	0.48	1.95E-24	5	15	15	9.94E-01	Brain_Cerebellar_Hemisphere
PTSD	ENSG00000170324.20	FRMPD2	-0.03	0.00	9.74E-01	0.00	0.03	2.83E-02	35	102	102	9.94E-01	Brain_Cerebellar_Hemisphere
PTSD	ENSG00000181894.14	ZNF329	-0.03	0.00	9.74E-01	0.00	0.09	2.47E-04	11	29	29	9.94E-01	Brain_Cerebellar_Hemisphere
PTSD	ENSG00000198040.10	ZNF84	0.03	0.00	9.74E-01	0.00	0.03	3.68E-02	5	18	18	9.94E-01	Brain_Cerebellar_Hemisphere
PTSD	ENSG00000175309.14	PHYKPL	-0.03	0.00	9.74E-01	0.00	0.03	3.21E-02	9	21	21	9.94E-01	Brain_Cerebellar_Hemisphere
PTSD	ENSG00000180902.17	D2HGDH	-0.03	0.00	9.74E-01	0.00	0.40	1.82E-20	2	13	13	9.94E-01	Brain_Cerebellar_Hemisphere
PTSD	ENSG00000182698.11	RESP18	-0.03	0.00	9.75E-01	0.00	0.16	2.77E-07	12	18	18	9.94E-01	Brain_Cerebellar_Hemisphere
PTSD	ENSG00000183914.14	DNAH2	-0.03	0.00	9.75E-01	0.01	0.04	1.77E-02	7	15	15	9.94E-01	Brain_Cerebellar_Hemisphere
PTSD	ENSG00000231460.2	RP11-321L2.1	-0.03	-0.01	9.76E-01	0.00	0.25	3.75E-12	16	32	32	9.95E-01	Brain_Cerebellar_Hemisphere
PTSD	ENSG00000173013.5	CCDC96	0.03	0.00	9.76E-01	0.00	0.05	8.93E-03	7	11	11	9.95E-01	Brain_Cerebellar_Hemisphere
PTSD	ENSG00000011083.8	SLC6A7	-0.03	0.00	9.76E-01	0.01	0.19	1.66E-08	31	62	62	9.95E-01	Brain_Cerebellar_Hemisphere
PTSD	ENSG00000162714.12	ZNF496	0.03	0.00	9.77E-01	0.00	0.16	1.81E-07	18	33	33	9.95E-01	Brain_Cerebellar_Hemisphere
PTSD	ENSG00000226476.3	LINC01748	-0.03	0.00	9.77E-01	0.00	0.06	3.08E-03	6	8	8	9.95E-01	Brain_Cerebellar_Hemisphere
PTSD	ENSG00000171786.5	NHLH1	0.03	0.00	9.77E-01	0.00	0.12	1.20E-05	6	20	20	9.95E-01	Brain_Cerebellar_Hemisphere
PTSD	ENSG00000129244.8	ATP1B2	-0.03	0.00	9.77E-01	0.00	0.05	6.56E-03	2	2	2	9.95E-01	Brain_Cerebellar_Hemisphere
PTSD	ENSG00000249846.6	LINC02021	0.03	0.00	9.77E-01	0.04	0.05	3.93E-03	33	66	66	9.95E-01	Brain_Cerebellar_Hemisphere
PTSD	ENSG00000085733.15	CTTN	-0.03	0.00	9.78E-01	0.00	0.17	1.25E-07	7	26	26	9.95E-01	Brain_Cerebellar_Hemisphere
PTSD	ENSG00000126500.3	FLRT1	-0.03	-0.01	9.78E-01	0.00	0.06	4.12E-03	3	9	9	9.95E-01	Brain_Cerebellar_Hemisphere
PTSD	ENSG00000175920.16	DOK7	0.03	0.00	9.78E-01	0.04	0.37	1.69E-17	30	105	105	9.95E-01	Brain_Cerebellar_Hemisphere
PTSD	ENSG00000272156.1	RP11-477N3.1	-0.03	0.00	9.78E-01	0.03	0.05	6.06E-03	21	27	27	9.95E-01	Brain_Cerebellar_Hemisphere
PTSD	ENSG00000165124.17	SVEP1	0.03	0.00	9.78E-01	0.01	0.13	6.39E-06	37	64	64	9.95E-01	Brain_Cerebellar_Hemisphere
PTSD	ENSG00000114739.13	ACVR2B	-0.03	0.00	9.78E-01	0.01	0.05	2.80E-03	21	34	34	9.95E-01	Brain_Cerebellar_Hemisphere
PTSD	ENSG00000131015.4	ULBP2	0.03	0.00	9.78E-01	0.01	0.24	1.10E-10	49	95	95	9.95E-01	Brain_Cerebellar_Hemisphere
PTSD	ENSG00000186952.14	TMEM232	-0.03	0.00	9.79E-01	0.00	0.17	1.12E-07	2	25	25	9.95E-01	Brain_Cerebellar_Hemisphere
PTSD	ENSG00000092871.16	RFFL	-0.03	0.00	9.79E-01	0.00	0.08	6.85E-04	9	25	25	9.95E-01	Brain_Cerebellar_Hemisphere
PTSD	ENSG00000038427.15	VCAN	0.03	0.00	9.79E-01	0.01	0.16	3.87E-07	11	31	31	9.95E-01	Brain_Cerebellar_Hemisphere
PTSD	ENSG00000141127.14	PRPSAP2	-0.03	0.00	9.79E-01	0.01	0.52	6.49E-30	15	34	34	9.95E-01	Brain_Cerebellar_Hemisphere
PTSD	ENSG00000091073.19	DTX2	-0.03	0.00	9.79E-01	0.00	0.08	5.07E-04	8	12	12	9.95E-01	Brain_Cerebellar_Hemisphere
PTSD	ENSG00000106069.21	CHN2	0.03	0.00	9.80E-01	0.00	0.18	5.25E-08	22	57	57	9.95E-01	Brain_Cerebellar_Hemisphere
PTSD	ENSG00000145907.14	G3BP1	-0.03	0.00	9.80E-01	0.00	0.03	4.44E-02	26	47	47	9.95E-01	Brain_Cerebellar_Hemisphere
PTSD	ENSG00000283992.1	LYNX1	0.03	0.00	9.80E-01	0.00	0.06	2.16E-03	26	45	45	9.95E-01	Brain_Cerebellar_Hemisphere
PTSD	ENSG00000283075.1	RP11-124N19.4	0.02	0.00	9.81E-01	0.02	0.14	6.19E-07	10	15	15	9.96E-01	Brain_Cerebellar_Hemisphere
PTSD	ENSG00000065882.15	TBC1D1	0.02	0.00	9.81E-01	0.01	0.18	1.52E-08	62	100	100	9.96E-01	Brain_Cerebellar_Hemisphere
PTSD	ENSG00000218510.6	LINC00339	-0.02	0.00	9.81E-01	0.07	0.50	3.71E-28	5	7	7	9.96E-01	Brain_Cerebellar_Hemisphere
PTSD	ENSG00000133884.9	DPF2	0.02	0.00	9.81E-01	0.01	0.10	8.05E-05	30	32	32	9.96E-01	Brain_Cerebellar_Hemisphere
PTSD	ENSG00000093217.9	XYLB	-0.02	0.00	9.81E-01	0.00	0.06	1.32E-03	21	32	32	9.96E-01	Brain_Cerebellar_Hemisphere
PTSD	ENSG00000198522.13	GPN1	-0.02	0.00	9.82E-01	0.01	0.26	7.51E-12	18	39	39	9.96E-01	Brain_Cerebellar_Hemisphere
PTSD	ENSG00000178021.10	TSPYL6	-0.02	0.00	9.82E-01	0.03	0.10	1.00E-04	45	68	68	9.96E-01	Brain_Cerebellar_Hemisphere
PTSD	ENSG00000118689.14	FOXO3	-0.02	0.00	9.83E-01	0.02	0.09	2.17E-04	73	149	149	9.96E-01	Brain_Cerebellar_Hemisphere
PTSD	ENSG00000127948.15	POR	0.02	0.00	9.83E-01	0.01	0.19	1.20E-08	15	35	35	9.97E-01	Brain_Cerebellar_Hemisphere
PTSD	ENSG00000256422.5	RP11-886D15.1	-0.02	0.00	9.83E-01	0.01	0.11	1.76E-05	52	70	70	9.97E-01	Brain_Cerebellar_Hemisphere
PTSD	ENSG00000112562.18	SMOC2	0.02	0.00	9.84E-01	0.02	0.13	4.44E-06	19	35	35	9.97E-01	Brain_Cerebellar_Hemisphere
PTSD	ENSG00000213471.9	TTLL13P	-0.02	0.00	9.84E-01	0.04	0.33	1.27E-15	29	53	53	9.97E-01	Brain_Cerebellar_Hemisphere
PTSD	ENSG00000122644.12	ARL4A	0.02	0.00	9.84E-01	0.00	0.04	1.85E-02	1	6	6	9.97E-01	Brain_Cerebellar_Hemisphere
PTSD	ENSG00000125844.15	RRBP1	-0.02	0.00	9.85E-01	0.00	0.03	2.70E-02	19	40	40	9.97E-01	Brain_Cerebellar_Hemisphere
PTSD	ENSG00000197345.12	MRPL21	-0.02	0.00	9.85E-01	0.11	0.57	1.26E-33	32	68	68	9.97E-01	Brain_Cerebellar_Hemisphere
PTSD	ENSG00000143162.7	CREG1	0.02	0.00	9.85E-01	0.01	0.14	1.48E-06	10	22	22	9.97E-01	Brain_Cerebellar_Hemisphere
PTSD	ENSG00000166974.12	MAPRE2	-0.02	0.00	9.85E-01	0.00	0.13	1.42E-06	14	20	20	9.97E-01	Brain_Cerebellar_Hemisphere
PTSD	ENSG00000205085.10	FAM71F2	0.02	0.00	9.85E-01	0.01	0.21	3.30E-09	57	65	65	9.97E-01	Brain_Cerebellar_Hemisphere
PTSD	ENSG00000273073.1	RP11-109E12.1	0.02	0.00	9.85E-01	0.10	0.43	5.36E-21	25	48	48	9.97E-01	Brain_Cerebellar_Hemisphere
PTSD	ENSG00000168394.10	TAP1	0.02	0.00	9.86E-01	0.01	0.08	2.83E-04	9	10	10	9.98E-01	Brain_Cerebellar_Hemisphere
PTSD	ENSG00000276085.1	CCL3L3	0.02	0.00	9.86E-01	0.00	0.17	1.20E-07	4	30	30	9.98E-01	Brain_Cerebellar_Hemisphere
PTSD	ENSG00000180113.15	TDRD6	0.02	0.00	9.86E-01	0.10	0.49	2.23E-26	15	19	19	9.98E-01	Brain_Cerebellar_Hemisphere
PTSD	ENSG00000270171.1	RP11-338N10.1	0.02	0.00	9.87E-01	0.02	0.39	2.22E-19	40	76	76	9.98E-01	Brain_Cerebellar_Hemisphere
PTSD	ENSG00000157219.3	HTR5A	0.02	0.00	9.87E-01	0.01	0.24	3.27E-11	37	78	78	9.98E-01	Brain_Cerebellar_Hemisphere
PTSD	ENSG00000164828.17	SUN1	-0.02	0.00	9.87E-01	0.00	0.12	1.22E-05	12	29	29	9.98E-01	Brain_Cerebellar_Hemisphere
PTSD	ENSG00000176046.8	NUPR1	0.02	0.00	9.88E-01	0.00	0.22	4.88E-10	2	17	17	9.98E-01	Brain_Cerebellar_Hemisphere
PTSD	ENSG00000132507.17	EIF5A	0.02	0.00	9.88E-01	0.02	0.18	7.48E-08	37	75	75	9.98E-01	Brain_Cerebellar_Hemisphere
PTSD	ENSG00000112852.6	PCDHB2	-0.02	0.00	9.88E-01	0.01	0.08	5.69E-04	3	3	3	9.98E-01	Brain_Cerebellar_Hemisphere
PTSD	ENSG00000236780.5	LINC01829	0.02	0.00	9.88E-01	0.01	0.11	3.04E-05	24	69	69	9.98E-01	Brain_Cerebellar_Hemisphere
PTSD	ENSG00000166912.16	MTMR10	0.01	0.00	9.88E-01	0.02	0.14	1.68E-06	43	89	89	9.98E-01	Brain_Cerebellar_Hemisphere
PTSD	ENSG00000132840.9	BHMT2	-0.01	0.00	9.88E-01	0.01	0.12	1.12E-05	27	51	51	9.98E-01	Brain_Cerebellar_Hemisphere
PTSD	ENSG00000204241.7	RP11-713P17.3	-0.01	0.00	9.89E-01	0.01	0.04	8.92E-03	3	7	7	9.98E-01	Brain_Cerebellar_Hemisphere
PTSD	ENSG00000145214.13	DGKQ	0.01	0.00	9.89E-01	0.01	0.11	4.38E-05	22	38	38	9.98E-01	Brain_Cerebellar_Hemisphere
PTSD	ENSG00000152926.14	ZNF117	0.01	0.00	9.89E-01	0.01	0.23	2.31E-11	23	43	43	9.98E-01	Brain_Cerebellar_Hemisphere
PTSD	ENSG00000090487.10	SPG21	0.01	0.00	9.89E-01	0.02	0.25	6.71E-11	12	22	22	9.98E-01	Brain_Cerebellar_Hemisphere
PTSD	ENSG00000197362.14	ZNF786	-0.01	0.00	9.89E-01	0.06	0.38	4.42E-18	21	26	26	9.98E-01	Brain_Cerebellar_Hemisphere
PTSD	ENSG00000124587.13	PEX6	-0.01	0.00	9.90E-01	0.02	0.21	2.83E-09	15	26	26	9.98E-01	Brain_Cerebellar_Hemisphere
PTSD	ENSG00000152292.16	SH2D6	0.01	0.00	9.90E-01	0.09	0.60	1.18E-34	26	55	55	9.98E-01	Brain_Cerebellar_Hemisphere
PTSD	ENSG00000083535.15	PIBF1	0.01	0.00	9.90E-01	0.02	0.19	5.60E-09	13	38	38	9.98E-01	Brain_Cerebellar_Hemisphere
PTSD	ENSG00000272338.2	RP11-722E23.2	0.01	0.00	9.91E-01	0.00	0.11	3.30E-05	36	46	46	9.99E-01	Brain_Cerebellar_Hemisphere
PTSD	ENSG00000137558.7	PI15	-0.01	0.00	9.91E-01	0.00	0.03	2.39E-02	11	23	23	9.99E-01	Brain_Cerebellar_Hemisphere
PTSD	ENSG00000139629.15	GALNT6	-0.01	0.00	9.91E-01	0.00	0.09	3.00E-04	2	4	4	9.99E-01	Brain_Cerebellar_Hemisphere
PTSD	ENSG00000182405.5	PGBD4	-0.01	0.00	9.91E-01	0.01	0.22	3.49E-10	7	11	11	9.99E-01	Brain_Cerebellar_Hemisphere
PTSD	ENSG00000163644.14	PPM1K	-0.01	0.00	9.91E-01	0.00	0.08	4.53E-04	15	39	39	9.99E-01	Brain_Cerebellar_Hemisphere
PTSD	ENSG00000225231.1	AC091814.2	0.01	0.00	9.92E-01	0.01	0.25	2.85E-11	13	23	23	9.99E-01	Brain_Cerebellar_Hemisphere
PTSD	ENSG00000196724.12	ZNF418	0.01	0.00	9.92E-01	0.00	0.23	1.34E-10	27	56	56	9.99E-01	Brain_Cerebellar_Hemisphere
PTSD	ENSG00000156574.9	NODAL	-0.01	0.00	9.93E-01	0.00	0.12	2.17E-05	10	17	17	9.99E-01	Brain_Cerebellar_Hemisphere
PTSD	ENSG00000183379.8	SYNDIG1L	0.01	0.00	9.93E-01	0.02	0.03	3.23E-02	16	35	35	9.99E-01	Brain_Cerebellar_Hemisphere
PTSD	ENSG00000121769.7	FABP3	-0.01	0.00	9.93E-01	0.01	0.28	1.49E-12	12	26	26	9.99E-01	Brain_Cerebellar_Hemisphere
PTSD	ENSG00000158163.14	DZIP1L	-0.01	0.00	9.93E-01	0.05	0.13	5.72E-06	56	63	63	9.99E-01	Brain_Cerebellar_Hemisphere
PTSD	ENSG00000163235.15	TGFA	0.01	0.00	9.93E-01	0.00	0.06	1.90E-03	6	11	11	9.99E-01	Brain_Cerebellar_Hemisphere
PTSD	ENSG00000272824.1	RP6-74O6.6	0.01	0.00	9.94E-01	0.00	0.07	8.98E-04	4	21	21	9.99E-01	Brain_Cerebellar_Hemisphere
PTSD	ENSG00000119285.10	HEATR1	0.01	0.00	9.94E-01	0.00	0.27	6.23E-13	10	28	28	9.99E-01	Brain_Cerebellar_Hemisphere
PTSD	ENSG00000271344.1	RP11-274B21.9	0.01	0.00	9.95E-01	0.00	0.21	1.90E-09	30	34	34	9.99E-01	Brain_Cerebellar_Hemisphere
PTSD	ENSG00000251417.2	RP11-1348G14.4	0.01	0.00	9.95E-01	0.04	0.12	1.21E-05	34	40	40	9.99E-01	Brain_Cerebellar_Hemisphere
PTSD	ENSG00000136169.16	SETDB2	-0.01	0.00	9.95E-01	0.01	0.05	4.83E-03	21	38	38	9.99E-01	Brain_Cerebellar_Hemisphere
PTSD	ENSG00000145217.13	SLC26A1	0.01	0.00	9.95E-01	0.06	0.37	1.35E-17	14	36	36	9.99E-01	Brain_Cerebellar_Hemisphere
PTSD	ENSG00000178149.16	DALRD3	-0.01	0.00	9.95E-01	0.01	0.11	2.97E-05	49	53	53	9.99E-01	Brain_Cerebellar_Hemisphere
PTSD	ENSG00000120837.7	NFYB	-0.01	0.00	9.95E-01	0.00	0.07	1.17E-03	7	17	17	9.99E-01	Brain_Cerebellar_Hemisphere
PTSD	ENSG00000175183.9	CSRP2	-0.01	0.00	9.95E-01	0.00	0.08	5.37E-04	18	43	43	9.99E-01	Brain_Cerebellar_Hemisphere
PTSD	ENSG00000048462.10	TNFRSF17	0.01	0.00	9.96E-01	0.02	0.17	7.87E-08	12	29	29	9.99E-01	Brain_Cerebellar_Hemisphere
PTSD	ENSG00000061492.11	WNT8A	-0.01	0.00	9.96E-01	0.01	0.10	4.35E-05	12	23	23	9.99E-01	Brain_Cerebellar_Hemisphere
PTSD	ENSG00000140807.6	NKD1	0.00	0.00	9.96E-01	0.00	0.21	3.07E-09	1	7	7	9.99E-01	Brain_Cerebellar_Hemisphere
PTSD	ENSG00000105185.11	PDCD5	0.00	0.00	9.97E-01	0.00	0.08	3.98E-04	9	23	23	9.99E-01	Brain_Cerebellar_Hemisphere
PTSD	ENSG00000163017.13	ACTG2	0.00	0.00	9.97E-01	0.00	0.04	1.60E-02	4	7	7	9.99E-01	Brain_Cerebellar_Hemisphere
PTSD	ENSG00000176040.13	TMPRSS7	0.00	0.00	9.97E-01	0.04	0.52	2.68E-30	26	50	50	9.99E-01	Brain_Cerebellar_Hemisphere
PTSD	ENSG00000237212.1	RP11-569G13.2	0.00	0.00	9.97E-01	0.01	0.07	8.84E-04	24	46	46	9.99E-01	Brain_Cerebellar_Hemisphere
PTSD	ENSG00000168490.13	PHYHIP	0.00	0.01	9.97E-01	0.00	0.18	8.08E-08	20	32	32	9.99E-01	Brain_Cerebellar_Hemisphere
PTSD	ENSG00000125869.9	LAMP5	0.00	0.00	9.97E-01	0.01	0.03	3.95E-02	24	65	65	9.99E-01	Brain_Cerebellar_Hemisphere
PTSD	ENSG00000124749.16	COL21A1	0.00	0.00	9.97E-01	0.08	0.37	1.18E-17	14	28	28	9.99E-01	Brain_Cerebellar_Hemisphere
PTSD	ENSG00000166971.16	AKTIP	0.00	0.00	9.97E-01	0.01	0.15	7.15E-07	22	36	36	9.99E-01	Brain_Cerebellar_Hemisphere
PTSD	ENSG00000109771.15	LRP2BP	0.00	0.00	9.98E-01	0.01	0.03	3.27E-02	12	16	16	9.99E-01	Brain_Cerebellar_Hemisphere
PTSD	ENSG00000108960.7	MMD	0.00	0.00	9.98E-01	0.00	0.08	5.96E-04	1	43	43	9.99E-01	Brain_Cerebellar_Hemisphere
PTSD	ENSG00000070371.15	CLTCL1	0.00	0.00	9.98E-01	0.01	0.28	9.66E-13	51	96	96	9.99E-01	Brain_Cerebellar_Hemisphere
PTSD	ENSG00000177946.5	CENPBD1	0.00	0.00	9.98E-01	0.01	0.13	5.72E-06	17	37	37	9.99E-01	Brain_Cerebellar_Hemisphere
PTSD	ENSG00000171903.16	CYP4F11	0.00	0.00	9.98E-01	0.01	0.15	9.13E-07	28	48	48	9.99E-01	Brain_Cerebellar_Hemisphere
PTSD	ENSG00000172661.17	WASHC2C	0.00	0.00	9.98E-01	0.04	0.14	1.77E-06	40	98	98	9.99E-01	Brain_Cerebellar_Hemisphere
PTSD	ENSG00000143333.6	RGS16	0.00	0.00	9.99E-01	0.01	0.16	1.73E-07	51	87	87	9.99E-01	Brain_Cerebellar_Hemisphere
PTSD	ENSG00000167595.14	PROSER3	0.00	0.00	9.99E-01	0.01	0.06	1.01E-03	7	13	13	9.99E-01	Brain_Cerebellar_Hemisphere
PTSD	ENSG00000231346.5	LINC01160	0.00	0.00	9.99E-01	0.01	0.03	3.25E-02	54	98	98	9.99E-01	Brain_Cerebellar_Hemisphere
PTSD	ENSG00000120539.14	MASTL	0.00	0.00	9.99E-01	0.20	0.44	7.61E-22	69	104	104	9.99E-01	Brain_Cerebellar_Hemisphere
PTSD	ENSG00000263155.5	MYZAP	0.00	0.00	9.99E-01	0.00	0.11	2.55E-05	9	10	10	9.99E-01	Brain_Cerebellar_Hemisphere
PTSD	ENSG00000105497.7	ZNF175	0.00	0.00	9.99E-01	0.02	0.19	2.25E-08	38	77	77	9.99E-01	Brain_Cerebellar_Hemisphere
PTSD	ENSG00000186895.2	FGF3	0.00	0.00	1.00E+00	0.00	0.06	2.68E-03	3	14	14	1.00E+00	Brain_Cerebellar_Hemisphere
PTSD	ENSG00000185614.4	FAM212A	7.11	0.03	1.20E-12	0.12	0.43	3.04E-26	34	40	40	7.71E-09	Brain_Cerebellum
PTSD	ENSG00000164068.15	RNF123	6.76	0.04	1.36E-11	0.04	0.27	1.46E-16	65	70	70	4.36E-08	Brain_Cerebellum
PTSD	ENSG00000004534.14	RBM6	-6.31	-0.02	2.80E-10	0.13	0.56	9.32E-38	44	45	45	5.99E-07	Brain_Cerebellum
PTSD	ENSG00000185829.17	ARL17A	6.08	0.02	1.19E-09	0.16	0.57	1.49E-38	23	34	34	1.44E-06	Brain_Cerebellum
PTSD	ENSG00000232300.1	FAM215B	6.08	0.02	1.21E-09	0.11	0.40	5.25E-23	20	31	31	1.44E-06	Brain_Cerebellum
PTSD	ENSG00000164078.12	MST1R	6.06	0.03	1.34E-09	0.09	0.30	8.88E-17	43	68	68	1.44E-06	Brain_Cerebellum
PTSD	ENSG00000265055.1	AC145343.2	5.97	0.12	2.39E-09	0.00	0.04	4.58E-03	5	13	13	2.19E-06	Brain_Cerebellum
PTSD	ENSG00000108651.9	UTP6	5.80	0.11	6.67E-09	0.00	0.03	2.73E-02	8	10	10	5.36E-06	Brain_Cerebellum
PTSD	ENSG00000100626.16	GALNT16	-5.67	-1.33	1.40E-08	0.00	0.32	1.44E-17	10	19	19	9.96E-06	Brain_Cerebellum
PTSD	ENSG00000185294.6	SPPL2C	5.52	0.04	3.32E-08	0.04	0.28	1.67E-15	13	22	22	2.13E-05	Brain_Cerebellum
PTSD	ENSG00000101017.13	CD40	-5.50	-0.06	3.84E-08	0.01	0.18	1.53E-09	9	17	17	2.24E-05	Brain_Cerebellum
PTSD	ENSG00000225190.10	PLEKHM1	-5.43	-0.02	5.54E-08	0.08	0.54	6.37E-38	20	41	41	2.97E-05	Brain_Cerebellum
PTSD	ENSG00000204084.12	INPP5B	-5.38	-0.06	7.37E-08	0.01	0.50	1.10E-31	7	23	23	3.61E-05	Brain_Cerebellum
PTSD	ENSG00000275409.1	RP11-131L12.4	-5.37	-0.05	7.92E-08	0.02	0.17	2.72E-09	41	75	75	3.61E-05	Brain_Cerebellum
PTSD	ENSG00000106460.18	TMEM106B	5.36	0.47	8.44E-08	0.00	0.06	6.31E-04	5	12	12	3.61E-05	Brain_Cerebellum
PTSD	ENSG00000073969.18	NSF	-5.28	-0.21	1.27E-07	0.00	0.11	3.52E-06	17	23	23	5.11E-05	Brain_Cerebellum
PTSD	ENSG00000156603.15	MED19	-5.26	-0.03	1.42E-07	0.06	0.18	1.38E-09	43	125	125	5.38E-05	Brain_Cerebellum
PTSD	ENSG00000184922.13	FMNL1	-5.20	-0.03	2.02E-07	0.05	0.37	4.17E-21	178	244	244	7.21E-05	Brain_Cerebellum
PTSD	ENSG00000163788.13	SNRK	5.09	0.22	3.52E-07	0.00	0.08	1.13E-04	9	20	20	1.19E-04	Brain_Cerebellum
PTSD	ENSG00000183317.16	EPHA10	-4.81	-0.07	1.48E-06	0.01	0.09	3.79E-05	12	23	23	4.74E-04	Brain_Cerebellum
PTSD	ENSG00000204969.6	PCDHA2	4.77	0.03	1.86E-06	0.06	0.22	7.79E-12	32	43	43	5.69E-04	Brain_Cerebellum
PTSD	ENSG00000166170.9	BAG5	4.69	0.22	2.73E-06	0.00	0.04	7.64E-03	8	21	21	7.91E-04	Brain_Cerebellum
PTSD	ENSG00000249158.6	PCDHA11	4.68	0.16	2.83E-06	0.00	0.17	1.39E-08	15	16	16	7.91E-04	Brain_Cerebellum
PTSD	ENSG00000238083.7	LRRC37A2	4.67	0.02	3.00E-06	0.10	0.65	1.40E-50	161	231	231	8.04E-04	Brain_Cerebellum
PTSD	ENSG00000011590.13	ZBTB32	-4.66	-0.03	3.19E-06	0.05	0.17	9.35E-09	8	16	16	8.20E-04	Brain_Cerebellum
PTSD	ENSG00000157193.15	LRP8	4.65	0.10	3.38E-06	0.00	0.09	2.52E-05	4	8	8	8.34E-04	Brain_Cerebellum
PTSD	ENSG00000111801.15	BTN3A3	-4.59	-0.02	4.40E-06	0.08	0.18	1.94E-09	37	47	47	1.05E-03	Brain_Cerebellum
PTSD	ENSG00000241370.5	RPP21	-4.58	-0.08	4.72E-06	0.01	0.08	1.27E-04	10	11	11	1.08E-03	Brain_Cerebellum
PTSD	ENSG00000152910.18	CNTNAP4	4.56	0.24	5.20E-06	0.00	0.05	2.18E-03	9	20	20	1.15E-03	Brain_Cerebellum
PTSD	ENSG00000129933.20	MAU2	-4.54	-0.11	5.76E-06	0.00	0.06	1.11E-03	27	34	34	1.23E-03	Brain_Cerebellum
PTSD	ENSG00000275759.1	RP11-131L12.3	-4.51	-0.04	6.39E-06	0.01	0.24	1.79E-13	28	51	51	1.32E-03	Brain_Cerebellum
PTSD	ENSG00000204962.5	PCDHA8	-4.50	-0.05	6.89E-06	0.02	0.12	1.52E-06	27	29	29	1.38E-03	Brain_Cerebellum
PTSD	ENSG00000173540.12	GMPPB	4.47	0.02	7.67E-06	0.10	0.52	7.96E-34	39	41	41	1.49E-03	Brain_Cerebellum
PTSD	ENSG00000166896.7	ATP23	4.45	0.02	8.39E-06	0.08	0.33	1.13E-18	5	5	5	1.55E-03	Brain_Cerebellum
PTSD	ENSG00000171530.13	TBCA	4.45	0.13	8.42E-06	0.00	0.08	1.62E-04	4	10	10	1.55E-03	Brain_Cerebellum
PTSD	ENSG00000204970.9	PCDHA1	4.44	0.02	9.15E-06	0.06	0.25	4.96E-13	51	59	59	1.63E-03	Brain_Cerebellum
PTSD	ENSG00000120071.13	KANSL1	4.42	0.04	1.00E-05	0.02	0.29	4.34E-15	23	44	44	1.74E-03	Brain_Cerebellum
PTSD	ENSG00000100197.20	CYP2D6	-4.36	-0.02	1.33E-05	0.08	0.50	2.98E-33	21	39	39	2.24E-03	Brain_Cerebellum
PTSD	ENSG00000130517.13	PGPEP1	4.30	0.06	1.72E-05	0.01	0.26	1.17E-13	10	18	18	2.83E-03	Brain_Cerebellum
PTSD	ENSG00000183513.8	COA5	4.21	0.06	2.55E-05	0.01	0.13	4.23E-07	23	25	25	4.10E-03	Brain_Cerebellum
PTSD	ENSG00000227676.3	LINC01068	-4.20	-0.06	2.70E-05	0.01	0.37	3.18E-20	17	34	34	4.15E-03	Brain_Cerebellum
PTSD	ENSG00000149295.13	DRD2	-4.20	-0.03	2.72E-05	0.04	0.17	6.62E-09	50	99	99	4.15E-03	Brain_Cerebellum
PTSD	ENSG00000077063.10	CTTNBP2	-4.19	-0.11	2.79E-05	0.00	0.05	1.75E-03	13	25	25	4.16E-03	Brain_Cerebellum
PTSD	ENSG00000146007.10	ZMAT2	-4.13	-0.11	3.57E-05	0.00	0.09	2.76E-05	36	45	45	5.21E-03	Brain_Cerebellum
PTSD	ENSG00000100147.13	CCDC134	4.10	0.09	4.09E-05	0.00	0.04	1.27E-02	15	19	19	5.84E-03	Brain_Cerebellum
PTSD	ENSG00000157851.16	DPYSL5	4.07	0.04	4.63E-05	0.02	0.14	1.55E-07	37	43	43	6.47E-03	Brain_Cerebellum
PTSD	ENSG00000137944.17	KYAT3	-4.07	-0.05	4.77E-05	0.01	0.36	2.84E-22	22	56	56	6.52E-03	Brain_Cerebellum
PTSD	ENSG00000115947.13	ORC4	4.06	0.11	4.96E-05	0.00	0.03	1.23E-02	8	9	9	6.64E-03	Brain_Cerebellum
PTSD	ENSG00000228696.8	ARL17B	4.03	0.01	5.51E-05	0.22	0.40	9.27E-23	67	114	114	7.12E-03	Brain_Cerebellum
PTSD	ENSG00000136485.14	DCAF7	-4.03	-0.10	5.54E-05	0.00	0.02	4.97E-02	31	47	47	7.12E-03	Brain_Cerebellum
PTSD	ENSG00000168237.17	GLYCTK	4.01	0.04	5.96E-05	0.01	0.22	1.20E-11	9	18	18	7.51E-03	Brain_Cerebellum
PTSD	ENSG00000198231.12	DDX42	4.00	0.04	6.27E-05	0.02	0.28	2.96E-15	32	44	44	7.74E-03	Brain_Cerebellum
PTSD	ENSG00000260230.2	FRRS1L	-3.96	-0.12	7.34E-05	0.00	0.04	6.71E-03	33	48	48	8.90E-03	Brain_Cerebellum
PTSD	ENSG00000198909.7	MAP3K3	-3.93	-0.10	8.50E-05	0.00	0.07	1.97E-04	29	37	37	1.01E-02	Brain_Cerebellum
PTSD	ENSG00000182628.12	SKA2	3.92	0.17	8.93E-05	0.00	0.05	1.70E-03	26	27	27	1.04E-02	Brain_Cerebellum
PTSD	ENSG00000170209.4	ANKK1	-3.89	-0.02	1.02E-04	0.06	0.23	5.26E-13	3	7	7	1.15E-02	Brain_Cerebellum
PTSD	ENSG00000145354.9	CISD2	3.89	0.26	1.02E-04	0.00	0.19	2.20E-10	15	41	41	1.15E-02	Brain_Cerebellum
PTSD	ENSG00000186868.15	MAPT	-3.88	-0.07	1.05E-04	0.01	0.08	7.01E-05	14	33	33	1.16E-02	Brain_Cerebellum
PTSD	ENSG00000139746.15	RBM26	3.86	0.13	1.15E-04	0.00	0.16	3.88E-08	16	30	30	1.25E-02	Brain_Cerebellum
PTSD	ENSG00000115840.13	SLC25A12	3.85	0.05	1.19E-04	0.01	0.25	2.27E-13	19	25	25	1.26E-02	Brain_Cerebellum
PTSD	ENSG00000125447.16	GGA3	-3.85	-0.09	1.20E-04	0.00	0.07	3.43E-04	7	11	11	1.26E-02	Brain_Cerebellum
PTSD	ENSG00000198315.10	ZKSCAN8	3.84	0.33	1.24E-04	0.00	0.05	2.46E-03	4	14	14	1.29E-02	Brain_Cerebellum
PTSD	ENSG00000165379.13	LRFN5	3.80	0.02	1.48E-04	0.05	0.31	1.28E-17	43	53	53	1.46E-02	Brain_Cerebellum
PTSD	ENSG00000125445.10	MRPS7	3.79	0.02	1.49E-04	0.05	0.39	7.14E-23	37	47	47	1.46E-02	Brain_Cerebellum
PTSD	ENSG00000126246.9	IGFLR1	-3.78	-0.04	1.55E-04	0.01	0.04	4.87E-03	19	32	32	1.46E-02	Brain_Cerebellum
PTSD	ENSG00000271605.5	MILR1	3.78	0.49	1.55E-04	0.00	0.05	3.14E-03	1	17	17	1.46E-02	Brain_Cerebellum
PTSD	ENSG00000095066.11	HOOK2	3.78	0.05	1.57E-04	0.01	0.11	6.15E-06	21	31	31	1.46E-02	Brain_Cerebellum
PTSD	ENSG00000213246.6	SUPT4H1	-3.78	-0.03	1.57E-04	0.03	0.17	6.14E-09	16	31	31	1.46E-02	Brain_Cerebellum
PTSD	ENSG00000260807.6	RP11-161M6.2	-3.78	-0.16	1.58E-04	0.00	0.10	2.04E-05	18	34	34	1.46E-02	Brain_Cerebellum
PTSD	ENSG00000121892.14	PDS5A	-3.78	-0.21	1.59E-04	0.00	0.14	2.17E-07	6	13	13	1.46E-02	Brain_Cerebellum
PTSD	ENSG00000185345.18	PARK2	3.76	0.11	1.67E-04	0.00	0.10	1.20E-05	30	78	78	1.51E-02	Brain_Cerebellum
PTSD	ENSG00000149150.8	SLC43A1	-3.76	-0.04	1.72E-04	0.02	0.32	1.16E-17	21	40	40	1.54E-02	Brain_Cerebellum
PTSD	ENSG00000006016.10	CRLF1	3.75	0.03	1.80E-04	0.02	0.21	3.53E-11	20	45	45	1.58E-02	Brain_Cerebellum
PTSD	ENSG00000183066.14	WBP2NL	3.73	0.02	1.88E-04	0.05	0.16	1.32E-08	28	62	62	1.62E-02	Brain_Cerebellum
PTSD	ENSG00000119314.15	PTBP3	-3.73	-0.06	1.89E-04	0.01	0.20	8.66E-11	49	65	65	1.62E-02	Brain_Cerebellum
PTSD	ENSG00000163041.9	H3F3A	3.72	0.02	1.99E-04	0.08	0.33	3.99E-19	25	43	43	1.69E-02	Brain_Cerebellum
PTSD	ENSG00000120251.18	GRIA2	-3.68	-1.70	2.29E-04	0.00	0.06	6.41E-04	2	7	7	1.88E-02	Brain_Cerebellum
PTSD	ENSG00000113119.12	TMCO6	-3.68	-0.02	2.30E-04	0.06	0.32	4.94E-18	19	21	21	1.88E-02	Brain_Cerebellum
PTSD	ENSG00000176956.12	LY6H	-3.68	-0.03	2.31E-04	0.02	0.18	3.03E-09	25	65	65	1.88E-02	Brain_Cerebellum
PTSD	ENSG00000239389.7	PCDHA13	3.67	0.02	2.41E-04	0.09	0.38	5.95E-21	38	39	39	1.93E-02	Brain_Cerebellum
PTSD	ENSG00000205060.10	SLC35B4	-3.67	-0.11	2.46E-04	0.00	0.11	3.99E-06	24	57	57	1.95E-02	Brain_Cerebellum
PTSD	ENSG00000169738.7	DCXR	3.66	0.03	2.49E-04	0.02	0.25	3.60E-13	15	33	33	1.95E-02	Brain_Cerebellum
PTSD	ENSG00000168411.13	RFWD3	3.62	0.03	2.92E-04	0.03	0.21	2.68E-11	18	33	33	2.25E-02	Brain_Cerebellum
PTSD	ENSG00000105662.15	CRTC1	3.62	0.07	2.95E-04	0.00	0.12	1.56E-06	6	13	13	2.25E-02	Brain_Cerebellum
PTSD	ENSG00000260613.1	RP3-522J7.6	-3.61	-0.02	3.04E-04	0.07	0.31	1.32E-16	27	29	29	2.25E-02	Brain_Cerebellum
PTSD	ENSG00000161265.14	U2AF1L4	-3.61	-0.02	3.05E-04	0.05	0.33	1.65E-18	19	19	19	2.25E-02	Brain_Cerebellum
PTSD	ENSG00000204961.6	PCDHA9	3.61	0.02	3.07E-04	0.07	0.47	5.70E-29	39	62	62	2.25E-02	Brain_Cerebellum
PTSD	ENSG00000177885.13	GRB2	3.61	0.14	3.09E-04	0.00	0.05	2.50E-03	3	3	3	2.25E-02	Brain_Cerebellum
PTSD	ENSG00000114735.9	HEMK1	-3.60	-0.09	3.18E-04	0.00	0.04	8.15E-03	4	56	56	2.30E-02	Brain_Cerebellum
PTSD	ENSG00000162384.13	C1orf123	3.60	0.03	3.24E-04	0.03	0.39	1.57E-22	34	59	59	2.30E-02	Brain_Cerebellum
PTSD	ENSG00000176927.15	EFCAB5	3.59	0.02	3.26E-04	0.06	0.26	2.29E-13	45	68	68	2.30E-02	Brain_Cerebellum
PTSD	ENSG00000224389.8	C4B	-3.58	-0.22	3.49E-04	0.00	0.13	5.84E-07	6	20	20	2.43E-02	Brain_Cerebellum
PTSD	ENSG00000011347.9	SYT7	-3.57	-0.19	3.52E-04	0.00	0.15	1.09E-07	9	14	14	2.43E-02	Brain_Cerebellum
PTSD	ENSG00000041353.9	RAB27B	-3.57	-0.04	3.57E-04	0.01	0.03	3.21E-02	39	49	49	2.43E-02	Brain_Cerebellum
PTSD	ENSG00000228789.6	HCG22	3.57	0.02	3.59E-04	0.03	0.06	6.16E-04	59	85	85	2.43E-02	Brain_Cerebellum
PTSD	ENSG00000255408.3	PCDHA3	3.56	0.04	3.71E-04	0.01	0.07	5.53E-04	21	38	38	2.48E-02	Brain_Cerebellum
PTSD	ENSG00000130856.15	ZNF236	-3.53	-0.10	4.20E-04	0.00	0.08	4.54E-05	5	7	7	2.78E-02	Brain_Cerebellum
PTSD	ENSG00000267796.7	LIN37	-3.51	-0.05	4.49E-04	0.01	0.08	1.51E-04	31	60	60	2.94E-02	Brain_Cerebellum
PTSD	ENSG00000275342.4	PRAG1	-3.51	-0.04	4.53E-04	0.01	0.28	3.75E-15	20	40	40	2.94E-02	Brain_Cerebellum
PTSD	ENSG00000128595.16	CALU	3.50	0.07	4.67E-04	0.00	0.13	7.37E-07	16	24	24	2.96E-02	Brain_Cerebellum
PTSD	ENSG00000158856.17	DMTN	3.50	0.07	4.68E-04	0.00	0.06	1.31E-03	19	38	38	2.96E-02	Brain_Cerebellum
PTSD	ENSG00000176681.14	LRRC37A	3.50	0.01	4.71E-04	0.18	0.59	5.57E-42	25	39	39	2.96E-02	Brain_Cerebellum
PTSD	ENSG00000108384.14	RAD51C	-3.47	-0.02	5.18E-04	0.06	0.28	8.19E-15	31	40	40	3.20E-02	Brain_Cerebellum
PTSD	ENSG00000170175.10	CHRNB1	-3.47	-0.04	5.18E-04	0.01	0.14	2.99E-07	5	7	7	3.20E-02	Brain_Cerebellum
PTSD	ENSG00000197134.11	ZNF257	-3.47	-0.03	5.29E-04	0.02	0.37	8.63E-22	25	62	62	3.24E-02	Brain_Cerebellum
PTSD	ENSG00000163938.16	GNL3	3.46	0.02	5.42E-04	0.06	0.31	7.73E-17	59	62	62	3.28E-02	Brain_Cerebellum
PTSD	ENSG00000143156.13	NME7	-3.45	-0.09	5.64E-04	0.00	0.08	4.03E-05	7	20	20	3.38E-02	Brain_Cerebellum
PTSD	ENSG00000151233.10	GXYLT1	-3.42	-0.15	6.23E-04	0.00	0.08	6.24E-05	4	8	8	3.68E-02	Brain_Cerebellum
PTSD	ENSG00000113141.17	IK	-3.42	-0.07	6.25E-04	0.00	0.05	4.14E-03	16	26	26	3.68E-02	Brain_Cerebellum
PTSD	ENSG00000188981.10	MSANTD1	3.41	0.03	6.55E-04	0.02	0.15	7.31E-08	9	14	14	3.80E-02	Brain_Cerebellum
PTSD	ENSG00000183527.11	PSMG1	-3.41	-0.59	6.58E-04	0.00	0.03	1.29E-02	3	16	16	3.80E-02	Brain_Cerebellum
PTSD	ENSG00000155100.10	OTUD6B	-3.40	-0.07	6.72E-04	0.00	0.04	5.48E-03	5	5	5	3.85E-02	Brain_Cerebellum
PTSD	ENSG00000267108.1	RP11-861E21.1	3.39	0.01	6.92E-04	0.16	0.33	9.82E-18	31	57	57	3.93E-02	Brain_Cerebellum
PTSD	ENSG00000221983.7	UBA52	3.37	0.10	7.44E-04	0.00	0.02	4.31E-02	13	21	21	4.19E-02	Brain_Cerebellum
PTSD	ENSG00000197776.7	KLHDC1	3.37	0.05	7.56E-04	0.01	0.13	3.36E-07	36	79	79	4.22E-02	Brain_Cerebellum
PTSD	ENSG00000014138.8	POLA2	-3.35	-0.04	8.12E-04	0.01	0.13	1.06E-07	22	27	27	4.50E-02	Brain_Cerebellum
PTSD	ENSG00000277586.2	NEFL	3.35	0.05	8.20E-04	0.01	0.11	3.21E-06	13	15	15	4.50E-02	Brain_Cerebellum
PTSD	ENSG00000204228.3	HSD17B8	-3.34	-0.03	8.43E-04	0.02	0.12	2.06E-06	39	51	51	4.59E-02	Brain_Cerebellum
PTSD	ENSG00000139211.6	AMIGO2	3.33	0.07	8.55E-04	0.00	0.05	1.02E-03	7	19	19	4.59E-02	Brain_Cerebellum
PTSD	ENSG00000174469.19	CNTNAP2	-3.33	-0.10	8.58E-04	0.00	0.05	3.37E-03	17	27	27	4.59E-02	Brain_Cerebellum
PTSD	ENSG00000175984.14	DENND2C	3.32	0.10	9.06E-04	0.00	0.12	8.71E-07	14	33	33	4.68E-02	Brain_Cerebellum
PTSD	ENSG00000114554.11	PLXNA1	-3.32	-0.29	9.13E-04	0.00	0.31	1.37E-16	2	10	10	4.68E-02	Brain_Cerebellum
PTSD	ENSG00000241852.9	C8orf58	-3.31	-0.07	9.18E-04	0.00	0.14	9.46E-08	17	24	24	4.68E-02	Brain_Cerebellum
PTSD	ENSG00000089916.17	GPATCH2L	3.31	0.07	9.22E-04	0.00	0.07	2.21E-04	25	37	37	4.68E-02	Brain_Cerebellum
PTSD	ENSG00000171970.12	ZNF57	-3.31	-0.05	9.25E-04	0.01	0.03	1.37E-02	19	40	40	4.68E-02	Brain_Cerebellum
PTSD	ENSG00000184949.15	FAM227A	3.31	0.09	9.29E-04	0.00	0.12	2.57E-06	25	37	37	4.68E-02	Brain_Cerebellum
PTSD	ENSG00000092020.10	PPP2R3C	3.31	0.06	9.49E-04	0.01	0.07	4.02E-04	15	31	31	4.68E-02	Brain_Cerebellum
PTSD	ENSG00000134115.12	CNTN6	-3.30	-0.04	9.51E-04	0.01	0.08	7.79E-05	19	34	34	4.68E-02	Brain_Cerebellum
PTSD	ENSG00000162849.15	KIF26B	3.30	2.99	9.52E-04	0.00	0.07	3.30E-04	1	4	4	4.68E-02	Brain_Cerebellum
PTSD	ENSG00000234127.8	TRIM26	-3.30	-0.03	9.55E-04	0.02	0.17	5.22E-09	54	91	91	4.68E-02	Brain_Cerebellum
PTSD	ENSG00000185627.17	PSMD13	-3.30	-0.02	9.60E-04	0.04	0.40	1.81E-23	19	25	25	4.68E-02	Brain_Cerebellum
PTSD	ENSG00000106012.17	IQCE	3.30	0.04	9.68E-04	0.02	0.06	1.41E-03	33	52	52	4.68E-02	Brain_Cerebellum
PTSD	ENSG00000112530.11	PACRG	-3.30	-0.04	9.69E-04	0.01	0.10	9.07E-06	30	78	78	4.68E-02	Brain_Cerebellum
PTSD	ENSG00000120314.18	WDR55	-3.30	-0.04	9.76E-04	0.01	0.14	1.00E-07	22	33	33	4.68E-02	Brain_Cerebellum
PTSD	ENSG00000188282.12	RUFY4	-3.29	-0.04	1.00E-03	0.01	0.02	3.47E-02	22	34	34	4.77E-02	Brain_Cerebellum
PTSD	ENSG00000149656.8	LINC00266-1	-3.29	-0.03	1.01E-03	0.01	0.09	3.44E-05	2	3	3	4.77E-02	Brain_Cerebellum
PTSD	ENSG00000278662.4	GOLGA6L10	3.28	0.01	1.02E-03	0.18	0.53	3.44E-35	35	69	69	4.80E-02	Brain_Cerebellum
PTSD	ENSG00000164849.9	GPR146	3.27	0.02	1.06E-03	0.03	0.13	5.15E-07	16	33	33	4.95E-02	Brain_Cerebellum
PTSD	ENSG00000171634.16	BPTF	-3.26	-0.07	1.11E-03	0.00	0.24	4.10E-13	2	5	5	5.09E-02	Brain_Cerebellum
PTSD	ENSG00000134283.17	PPHLN1	3.26	0.05	1.12E-03	0.01	0.17	1.03E-08	21	29	29	5.09E-02	Brain_Cerebellum
PTSD	ENSG00000225783.6	MIAT	-3.26	-0.03	1.13E-03	0.02	0.10	1.86E-05	20	35	35	5.09E-02	Brain_Cerebellum
PTSD	ENSG00000065833.8	ME1	-3.25	-0.05	1.14E-03	0.01	0.08	1.95E-04	6	8	8	5.09E-02	Brain_Cerebellum
PTSD	ENSG00000185261.14	KIAA0825	3.25	0.06	1.14E-03	0.00	0.04	6.96E-03	19	22	22	5.09E-02	Brain_Cerebellum
PTSD	ENSG00000197818.11	SLC9A8	3.25	0.03	1.15E-03	0.02	0.26	2.63E-13	60	92	92	5.09E-02	Brain_Cerebellum
PTSD	ENSG00000257218.5	GATC	-3.25	-0.04	1.15E-03	0.01	0.19	6.47E-10	7	18	18	5.09E-02	Brain_Cerebellum
PTSD	ENSG00000139973.16	SYT16	-3.25	-0.02	1.17E-03	0.05	0.03	1.15E-02	43	86	86	5.16E-02	Brain_Cerebellum
PTSD	ENSG00000103723.12	AP3B2	-3.23	-0.03	1.23E-03	0.03	0.29	2.85E-16	10	16	16	5.38E-02	Brain_Cerebellum
PTSD	ENSG00000117013.14	KCNQ4	-3.23	-11.08	1.24E-03	0.00	0.06	6.82E-04	1	15	15	5.38E-02	Brain_Cerebellum
PTSD	ENSG00000100426.6	ZBED4	-3.23	-0.03	1.26E-03	0.01	0.13	4.81E-07	33	65	65	5.38E-02	Brain_Cerebellum
PTSD	ENSG00000244607.5	CCDC13	3.23	0.05	1.26E-03	0.01	0.15	4.32E-08	15	24	24	5.38E-02	Brain_Cerebellum
PTSD	ENSG00000270604.5	HCG17	3.22	0.03	1.27E-03	0.02	0.06	1.48E-03	30	62	62	5.38E-02	Brain_Cerebellum
PTSD	ENSG00000182272.11	B4GALNT4	3.22	0.26	1.30E-03	0.00	0.10	9.06E-06	2	4	4	5.48E-02	Brain_Cerebellum
PTSD	ENSG00000100401.19	RANGAP1	3.21	0.03	1.34E-03	0.01	0.14	1.75E-07	14	23	23	5.56E-02	Brain_Cerebellum
PTSD	ENSG00000204580.13	DDR1	-3.21	-0.06	1.35E-03	0.00	0.13	4.46E-07	19	44	44	5.56E-02	Brain_Cerebellum
PTSD	ENSG00000146830.9	GIGYF1	3.21	0.07	1.35E-03	0.00	0.10	1.81E-05	11	14	14	5.56E-02	Brain_Cerebellum
PTSD	ENSG00000166788.9	SAAL1	-3.20	-0.02	1.35E-03	0.05	0.23	2.91E-12	23	27	27	5.56E-02	Brain_Cerebellum
PTSD	ENSG00000085998.13	POMGNT1	3.20	0.47	1.37E-03	0.00	0.07	2.77E-04	4	8	8	5.58E-02	Brain_Cerebellum
PTSD	ENSG00000141298.17	SSH2	3.20	0.06	1.38E-03	0.00	0.04	7.97E-03	22	26	26	5.58E-02	Brain_Cerebellum
PTSD	ENSG00000138686.9	BBS7	-3.20	-0.09	1.38E-03	0.00	0.19	1.29E-09	19	32	32	5.58E-02	Brain_Cerebellum
PTSD	ENSG00000117335.19	CD46	3.18	0.05	1.49E-03	0.01	0.63	5.72E-49	19	74	74	5.94E-02	Brain_Cerebellum
PTSD	ENSG00000136930.12	PSMB7	-3.18	-0.21	1.49E-03	0.00	0.13	1.04E-06	2	6	6	5.94E-02	Brain_Cerebellum
PTSD	ENSG00000197978.9	GOLGA6L9	-3.16	-0.02	1.56E-03	0.04	0.35	2.79E-20	20	29	29	6.19E-02	Brain_Cerebellum
PTSD	ENSG00000056558.10	TRAF1	3.16	0.01	1.58E-03	0.09	0.39	3.40E-22	61	66	66	6.23E-02	Brain_Cerebellum
PTSD	ENSG00000166963.12	MAP1A	-3.16	-0.05	1.59E-03	0.01	0.04	3.88E-03	25	26	26	6.24E-02	Brain_Cerebellum
PTSD	ENSG00000125388.19	GRK4	3.15	0.01	1.61E-03	0.11	0.46	2.17E-27	24	46	46	6.25E-02	Brain_Cerebellum
PTSD	ENSG00000251136.8	RP11-37B2.1	3.15	0.33	1.64E-03	0.00	0.10	6.35E-06	28	51	51	6.34E-02	Brain_Cerebellum
PTSD	ENSG00000171700.13	RGS19	3.15	0.06	1.66E-03	0.01	0.25	3.23E-13	5	11	11	6.37E-02	Brain_Cerebellum
PTSD	ENSG00000157578.13	LCA5L	3.14	0.01	1.71E-03	0.23	0.60	2.89E-42	27	30	30	6.55E-02	Brain_Cerebellum
PTSD	ENSG00000156030.13	ELMSAN1	-3.12	-0.03	1.81E-03	0.01	0.32	2.43E-17	8	15	15	6.86E-02	Brain_Cerebellum
PTSD	ENSG00000164631.18	ZNF12	-3.12	-0.05	1.81E-03	0.01	0.11	3.78E-06	22	35	35	6.86E-02	Brain_Cerebellum
PTSD	ENSG00000105926.15	MPP6	-3.11	-0.31	1.85E-03	0.00	0.03	2.77E-02	2	28	28	6.90E-02	Brain_Cerebellum
PTSD	ENSG00000169733.11	RFNG	-3.11	-0.03	1.85E-03	0.02	0.29	6.49E-16	4	6	6	6.90E-02	Brain_Cerebellum
PTSD	ENSG00000164808.16	SPIDR	3.11	0.35	1.86E-03	0.00	0.02	3.47E-02	1	3	3	6.90E-02	Brain_Cerebellum
PTSD	ENSG00000174915.11	PTDSS2	3.10	0.02	1.91E-03	0.06	0.29	6.87E-16	18	29	29	7.06E-02	Brain_Cerebellum
PTSD	ENSG00000151466.11	SCLT1	3.10	0.04	1.93E-03	0.01	0.04	5.29E-03	39	67	67	7.08E-02	Brain_Cerebellum
PTSD	ENSG00000182871.14	COL18A1	3.10	0.05	1.94E-03	0.00	0.14	1.62E-07	13	85	85	7.08E-02	Brain_Cerebellum
PTSD	ENSG00000105668.7	UPK1A	-3.10	-0.01	1.96E-03	0.12	0.60	1.48E-42	10	14	14	7.08E-02	Brain_Cerebellum
PTSD	ENSG00000139428.11	MMAB	-3.10	-0.03	1.96E-03	0.02	0.22	1.29E-11	13	16	16	7.08E-02	Brain_Cerebellum
PTSD	ENSG00000240694.8	PNMA2	3.09	0.04	1.98E-03	0.01	0.54	4.46E-35	17	40	40	7.11E-02	Brain_Cerebellum
PTSD	ENSG00000068028.17	RASSF1	3.09	0.04	2.03E-03	0.01	0.04	6.22E-03	12	34	34	7.23E-02	Brain_Cerebellum
PTSD	ENSG00000126267.8	COX6B1	3.08	0.02	2.04E-03	0.03	0.35	4.95E-21	17	30	30	7.23E-02	Brain_Cerebellum
PTSD	ENSG00000146109.4	ABT1	3.08	0.21	2.08E-03	0.00	0.03	3.16E-02	8	15	15	7.33E-02	Brain_Cerebellum
PTSD	ENSG00000109736.14	MFSD10	3.08	0.08	2.09E-03	0.00	0.04	9.21E-03	4	6	6	7.33E-02	Brain_Cerebellum
PTSD	ENSG00000173705.8	SUSD5	-3.07	-0.03	2.11E-03	0.02	0.10	1.28E-05	33	66	66	7.33E-02	Brain_Cerebellum
PTSD	ENSG00000107897.18	ACBD5	3.07	0.09	2.12E-03	0.00	0.02	3.21E-02	21	28	28	7.33E-02	Brain_Cerebellum
PTSD	ENSG00000128534.7	LSM8	3.07	0.02	2.12E-03	0.04	0.26	1.40E-13	22	26	26	7.33E-02	Brain_Cerebellum
PTSD	ENSG00000163935.13	SFMBT1	-3.07	-0.06	2.14E-03	0.00	0.12	1.02E-06	24	43	43	7.34E-02	Brain_Cerebellum
PTSD	ENSG00000059691.11	GATB	-3.07	-0.02	2.16E-03	0.05	0.32	1.01E-17	17	18	18	7.35E-02	Brain_Cerebellum
PTSD	ENSG00000108375.12	RNF43	-3.07	-0.05	2.16E-03	0.01	0.11	2.18E-06	5	8	8	7.35E-02	Brain_Cerebellum
PTSD	ENSG00000115524.15	SF3B1	3.06	1.46	2.18E-03	0.00	0.07	5.18E-04	2	17	17	7.37E-02	Brain_Cerebellum
PTSD	ENSG00000237289.9	CKMT1B	3.06	0.06	2.23E-03	0.00	0.05	1.84E-03	9	35	35	7.48E-02	Brain_Cerebellum
PTSD	ENSG00000101442.9	ACTR5	3.06	0.05	2.24E-03	0.01	0.03	2.29E-02	32	38	38	7.48E-02	Brain_Cerebellum
PTSD	ENSG00000278376.1	RP11-158I9.8	3.06	0.02	2.25E-03	0.05	0.49	7.33E-33	33	61	61	7.48E-02	Brain_Cerebellum
PTSD	ENSG00000204560.9	DHX16	-3.05	-0.07	2.27E-03	0.00	0.12	1.15E-06	13	16	16	7.50E-02	Brain_Cerebellum
PTSD	ENSG00000220205.8	VAMP2	3.04	0.06	2.33E-03	0.00	0.25	1.31E-13	8	16	16	7.64E-02	Brain_Cerebellum
PTSD	ENSG00000198265.11	HELZ	3.04	0.19	2.33E-03	0.00	0.13	4.64E-07	5	13	13	7.64E-02	Brain_Cerebellum
PTSD	ENSG00000108578.14	BLMH	3.04	0.07	2.35E-03	0.00	0.05	3.25E-03	15	23	23	7.66E-02	Brain_Cerebellum
PTSD	ENSG00000003509.15	NDUFAF7	-3.04	-0.03	2.38E-03	0.02	0.15	3.44E-08	10	16	16	7.67E-02	Brain_Cerebellum
PTSD	ENSG00000198925.10	ATG9A	-3.04	-0.07	2.38E-03	0.00	0.21	4.68E-11	7	14	14	7.67E-02	Brain_Cerebellum
PTSD	ENSG00000161980.5	POLR3K	-3.04	-0.08	2.40E-03	0.00	0.04	6.68E-03	7	24	24	7.67E-02	Brain_Cerebellum
PTSD	ENSG00000023191.16	RNH1	3.04	0.03	2.40E-03	0.03	0.24	1.75E-12	13	30	30	7.67E-02	Brain_Cerebellum
PTSD	ENSG00000197375.12	SLC22A5	3.03	0.03	2.44E-03	0.02	0.10	9.98E-06	65	75	75	7.75E-02	Brain_Cerebellum
PTSD	ENSG00000267198.1	RP11-798G7.6	-3.03	-0.08	2.45E-03	0.00	0.10	7.44E-06	4	11	11	7.75E-02	Brain_Cerebellum
PTSD	ENSG00000106399.11	RPA3	-3.02	-0.06	2.50E-03	0.00	0.04	4.83E-03	12	59	59	7.86E-02	Brain_Cerebellum
PTSD	ENSG00000139174.11	PRICKLE1	-3.02	-0.06	2.52E-03	0.00	0.10	1.15E-05	21	27	27	7.87E-02	Brain_Cerebellum
PTSD	ENSG00000119673.14	ACOT2	-3.02	-0.02	2.52E-03	0.05	0.28	6.85E-15	18	52	52	7.87E-02	Brain_Cerebellum
PTSD	ENSG00000267368.1	UPK3BL	-3.02	-0.02	2.55E-03	0.06	0.22	2.28E-11	35	60	60	7.91E-02	Brain_Cerebellum
PTSD	ENSG00000233276.3	GPX1	3.01	0.04	2.57E-03	0.01	0.18	1.05E-09	27	42	42	7.95E-02	Brain_Cerebellum
PTSD	ENSG00000134247.9	PTGFRN	-3.01	-0.05	2.60E-03	0.01	0.14	1.68E-07	16	27	27	7.97E-02	Brain_Cerebellum
PTSD	ENSG00000175866.15	BAIAP2	3.01	0.08	2.62E-03	0.00	0.08	2.02E-04	9	16	16	8.01E-02	Brain_Cerebellum
PTSD	ENSG00000266714.6	MYO15B	-3.00	-0.02	2.66E-03	0.03	0.04	5.93E-03	45	86	86	8.05E-02	Brain_Cerebellum
PTSD	ENSG00000178467.17	P4HTM	-3.00	-0.03	2.67E-03	0.02	0.15	3.88E-08	17	18	18	8.05E-02	Brain_Cerebellum
PTSD	ENSG00000141391.13	PRELID3A	3.00	0.03	2.67E-03	0.02	0.22	1.18E-11	3	5	5	8.05E-02	Brain_Cerebellum
PTSD	ENSG00000226979.8	LTA	3.00	0.04	2.71E-03	0.01	0.10	2.02E-05	10	11	11	8.10E-02	Brain_Cerebellum
PTSD	ENSG00000198951.11	NAGA	3.00	0.01	2.71E-03	0.07	0.49	1.28E-30	33	51	51	8.10E-02	Brain_Cerebellum
PTSD	ENSG00000185909.14	KLHDC8B	3.00	0.05	2.73E-03	0.01	0.07	1.61E-04	10	10	10	8.10E-02	Brain_Cerebellum
PTSD	ENSG00000161981.10	SNRNP25	-3.00	-0.03	2.74E-03	0.02	0.23	2.86E-12	8	25	25	8.10E-02	Brain_Cerebellum
PTSD	ENSG00000103126.14	AXIN1	2.99	0.13	2.77E-03	0.00	0.02	4.49E-02	6	9	9	8.15E-02	Brain_Cerebellum
PTSD	ENSG00000237765.6	FAM200B	-2.99	-0.03	2.78E-03	0.02	0.23	3.93E-12	32	63	63	8.15E-02	Brain_Cerebellum
PTSD	ENSG00000159314.11	ARHGAP27	2.98	0.02	2.84E-03	0.04	0.34	3.75E-19	22	34	34	8.30E-02	Brain_Cerebellum
PTSD	ENSG00000114904.12	NEK4	2.98	0.06	2.86E-03	0.00	0.09	4.97E-05	5	11	11	8.32E-02	Brain_Cerebellum
PTSD	ENSG00000071462.11	WBSCR22	-2.98	-0.05	2.89E-03	0.01	0.09	6.47E-05	8	10	10	8.33E-02	Brain_Cerebellum
PTSD	ENSG00000049239.12	H6PD	2.98	0.03	2.89E-03	0.02	0.48	7.75E-30	14	21	21	8.33E-02	Brain_Cerebellum
PTSD	ENSG00000151148.13	UBE3B	2.96	0.04	3.03E-03	0.01	0.06	6.28E-04	10	16	16	8.65E-02	Brain_Cerebellum
PTSD	ENSG00000159348.12	CYB5R1	-2.96	-0.09	3.04E-03	0.00	0.10	1.64E-05	5	7	7	8.65E-02	Brain_Cerebellum
PTSD	ENSG00000168140.4	VASN	2.96	0.14	3.05E-03	0.00	0.08	7.77E-05	6	27	27	8.65E-02	Brain_Cerebellum
PTSD	ENSG00000067596.10	DHX8	-2.95	-0.05	3.16E-03	0.01	0.08	7.43E-05	26	56	56	8.90E-02	Brain_Cerebellum
PTSD	ENSG00000213390.10	ARHGAP19	-2.95	-0.03	3.17E-03	0.02	0.10	1.94E-05	31	71	71	8.90E-02	Brain_Cerebellum
PTSD	ENSG00000100393.12	EP300	2.95	0.05	3.17E-03	0.01	0.09	3.32E-05	13	22	22	8.90E-02	Brain_Cerebellum
PTSD	ENSG00000203727.3	SAMD5	-2.95	-0.02	3.20E-03	0.03	0.13	5.75E-07	24	31	31	8.95E-02	Brain_Cerebellum
PTSD	ENSG00000123427.16	METTL21B	-2.94	-0.01	3.23E-03	0.17	0.53	6.36E-37	18	21	21	8.98E-02	Brain_Cerebellum
PTSD	ENSG00000114439.18	BBX	-2.94	-0.06	3.33E-03	0.00	0.08	7.86E-05	12	31	31	9.21E-02	Brain_Cerebellum
PTSD	ENSG00000180104.15	EXOC3	-2.92	-0.02	3.46E-03	0.03	0.30	6.25E-16	21	55	55	9.52E-02	Brain_Cerebellum
PTSD	ENSG00000136828.18	RALGPS1	-2.92	-0.03	3.50E-03	0.01	0.17	7.70E-09	10	11	11	9.59E-02	Brain_Cerebellum
PTSD	ENSG00000164081.12	TEX264	2.92	0.06	3.51E-03	0.00	0.11	9.62E-07	4	4	4	9.59E-02	Brain_Cerebellum
PTSD	ENSG00000028839.9	TBPL1	-2.92	-0.16	3.53E-03	0.00	0.07	4.95E-04	13	21	21	9.59E-02	Brain_Cerebellum
PTSD	ENSG00000100413.16	POLR3H	2.92	0.02	3.55E-03	0.03	0.27	2.52E-14	70	81	81	9.59E-02	Brain_Cerebellum
PTSD	ENSG00000106013.14	ANKRD7	-2.91	-0.03	3.57E-03	0.02	0.07	3.54E-04	24	40	40	9.59E-02	Brain_Cerebellum
PTSD	ENSG00000139517.7	LNX2	-2.91	-0.02	3.58E-03	0.05	0.24	1.12E-12	14	41	41	9.59E-02	Brain_Cerebellum
PTSD	ENSG00000114857.17	NKTR	-2.91	-0.34	3.58E-03	0.00	0.05	4.21E-03	3	13	13	9.59E-02	Brain_Cerebellum
PTSD	ENSG00000138380.17	CARF	2.91	0.08	3.64E-03	0.00	0.04	3.69E-03	34	53	53	9.69E-02	Brain_Cerebellum
PTSD	ENSG00000213654.9	GPSM3	2.91	0.03	3.65E-03	0.02	0.03	1.09E-02	30	51	51	9.69E-02	Brain_Cerebellum
PTSD	ENSG00000136448.11	NMT1	-2.90	-0.04	3.69E-03	0.01	0.14	1.02E-07	11	22	22	9.71E-02	Brain_Cerebellum
PTSD	ENSG00000182379.9	NXPH4	-2.90	-0.04	3.69E-03	0.01	0.10	1.49E-05	19	38	38	9.71E-02	Brain_Cerebellum
PTSD	ENSG00000120889.12	TNFRSF10B	2.89	0.05	3.80E-03	0.01	0.04	5.82E-03	27	52	52	9.95E-02	Brain_Cerebellum
PTSD	ENSG00000148834.12	GSTO1	2.89	0.06	3.85E-03	0.00	0.02	3.76E-02	22	37	37	1.00E-01	Brain_Cerebellum
PTSD	ENSG00000127914.16	AKAP9	2.89	0.08	3.89E-03	0.00	0.07	2.67E-04	23	27	27	1.01E-01	Brain_Cerebellum
PTSD	ENSG00000137185.11	ZSCAN9	-2.89	-0.05	3.90E-03	0.01	0.14	8.55E-08	24	73	73	1.01E-01	Brain_Cerebellum
PTSD	ENSG00000254427.1	RP11-430H10.1	2.89	0.02	3.90E-03	0.02	0.18	2.57E-09	33	50	50	1.01E-01	Brain_Cerebellum
PTSD	ENSG00000112280.15	COL9A1	2.88	0.15	3.95E-03	0.00	0.06	7.31E-04	38	62	62	1.01E-01	Brain_Cerebellum
PTSD	ENSG00000223802.7	CERS1	-2.88	-0.07	3.96E-03	0.00	0.19	8.51E-10	13	30	30	1.01E-01	Brain_Cerebellum
PTSD	ENSG00000183087.14	GAS6	-2.88	-0.68	3.99E-03	0.00	0.02	4.40E-02	1	7	7	1.02E-01	Brain_Cerebellum
PTSD	ENSG00000144567.10	FAM134A	-2.87	-0.03	4.11E-03	0.02	0.35	2.66E-20	21	35	35	1.04E-01	Brain_Cerebellum
PTSD	ENSG00000010319.6	SEMA3G	2.86	0.05	4.21E-03	0.00	0.05	1.92E-03	12	22	22	1.06E-01	Brain_Cerebellum
PTSD	ENSG00000115649.15	CNPPD1	-2.86	-0.03	4.26E-03	0.02	0.17	1.80E-09	13	31	31	1.07E-01	Brain_Cerebellum
PTSD	ENSG00000162621.6	LRRC53	2.85	0.01	4.33E-03	0.08	0.31	1.38E-17	78	107	107	1.08E-01	Brain_Cerebellum
PTSD	ENSG00000177752.14	YIPF7	-2.85	-0.09	4.33E-03	0.00	0.09	1.42E-05	6	12	12	1.08E-01	Brain_Cerebellum
PTSD	ENSG00000105696.8	TMEM59L	2.85	0.12	4.40E-03	0.00	0.02	4.66E-02	5	16	16	1.09E-01	Brain_Cerebellum
PTSD	ENSG00000121289.17	CEP89	-2.85	-0.04	4.42E-03	0.01	0.09	4.27E-05	16	18	18	1.09E-01	Brain_Cerebellum
PTSD	ENSG00000106868.16	SUSD1	-2.85	-0.03	4.42E-03	0.01	0.34	1.81E-18	23	48	48	1.09E-01	Brain_Cerebellum
PTSD	ENSG00000123933.16	MXD4	-2.84	-0.04	4.49E-03	0.01	0.18	2.16E-09	23	62	62	1.10E-01	Brain_Cerebellum
PTSD	ENSG00000281538.1	RP4-669P10.20	-2.84	-0.02	4.51E-03	0.06	0.50	3.15E-31	27	46	46	1.10E-01	Brain_Cerebellum
PTSD	ENSG00000156127.6	BATF	2.84	0.08	4.52E-03	0.00	0.07	2.13E-04	5	12	12	1.10E-01	Brain_Cerebellum
PTSD	ENSG00000109586.11	GALNT7	-2.84	-0.05	4.56E-03	0.01	0.19	2.03E-10	15	26	26	1.11E-01	Brain_Cerebellum
PTSD	ENSG00000164088.17	PPM1M	2.83	0.04	4.67E-03	0.01	0.30	1.43E-16	50	67	67	1.13E-01	Brain_Cerebellum
PTSD	ENSG00000205078.5	SYCE1L	-2.83	-0.03	4.69E-03	0.02	0.15	4.48E-08	15	26	26	1.13E-01	Brain_Cerebellum
PTSD	ENSG00000243566.6	UPK3B	2.82	0.02	4.77E-03	0.05	0.17	1.96E-09	22	35	35	1.15E-01	Brain_Cerebellum
PTSD	ENSG00000157259.6	GATAD1	2.82	0.04	4.79E-03	0.01	0.18	2.35E-09	15	32	32	1.15E-01	Brain_Cerebellum
PTSD	ENSG00000148357.16	HMCN2	-2.82	-0.03	4.82E-03	0.02	0.08	9.08E-05	4	10	10	1.15E-01	Brain_Cerebellum
PTSD	ENSG00000112855.14	HARS2	-2.81	-0.07	4.88E-03	0.00	0.08	1.79E-04	23	36	36	1.16E-01	Brain_Cerebellum
PTSD	ENSG00000186446.11	ZNF501	-2.81	-0.05	4.92E-03	0.00	0.11	2.55E-06	8	10	10	1.17E-01	Brain_Cerebellum
PTSD	ENSG00000205302.6	SNX2	2.81	0.05	4.97E-03	0.01	0.03	2.21E-02	28	37	37	1.17E-01	Brain_Cerebellum
PTSD	ENSG00000230606.10	AC159540.1	2.81	0.02	4.99E-03	0.02	0.40	8.90E-26	30	51	51	1.17E-01	Brain_Cerebellum
PTSD	ENSG00000196912.12	ANKRD36B	2.81	0.02	5.01E-03	0.03	0.47	1.22E-28	7	12	12	1.17E-01	Brain_Cerebellum
PTSD	ENSG00000113734.17	BNIP1	2.81	0.04	5.02E-03	0.01	0.19	4.76E-10	18	33	33	1.17E-01	Brain_Cerebellum
PTSD	ENSG00000108590.10	MED31	-2.81	-0.05	5.02E-03	0.01	0.14	2.18E-07	7	21	21	1.17E-01	Brain_Cerebellum
PTSD	ENSG00000163807.5	KIAA1143	2.80	0.03	5.07E-03	0.01	0.24	2.70E-12	22	28	28	1.18E-01	Brain_Cerebellum
PTSD	ENSG00000164751.14	PEX2	2.79	0.07	5.28E-03	0.00	0.08	3.24E-05	5	9	9	1.22E-01	Brain_Cerebellum
PTSD	ENSG00000168216.10	LMBRD1	2.79	0.03	5.28E-03	0.01	0.17	4.23E-09	19	19	19	1.22E-01	Brain_Cerebellum
PTSD	ENSG00000108592.16	FTSJ3	-2.79	-0.02	5.33E-03	0.02	0.55	3.70E-37	34	98	98	1.22E-01	Brain_Cerebellum
PTSD	ENSG00000157335.20	CLEC18C	2.79	0.03	5.34E-03	0.02	0.12	1.97E-06	28	43	43	1.22E-01	Brain_Cerebellum
PTSD	ENSG00000140832.9	MARVELD3	-2.78	-0.01	5.52E-03	0.07	0.15	9.01E-08	32	71	71	1.26E-01	Brain_Cerebellum
PTSD	ENSG00000196968.10	FUT11	2.77	0.02	5.60E-03	0.02	0.13	8.67E-07	31	55	55	1.27E-01	Brain_Cerebellum
PTSD	ENSG00000099204.18	ABLIM1	-2.77	-0.06	5.62E-03	0.00	0.08	1.28E-04	9	20	20	1.27E-01	Brain_Cerebellum
PTSD	ENSG00000121064.12	SCPEP1	2.77	0.04	5.67E-03	0.01	0.09	2.73E-05	3	10	10	1.27E-01	Brain_Cerebellum
PTSD	ENSG00000198478.7	SH3BGRL2	-2.76	-0.11	5.70E-03	0.00	0.04	9.00E-03	10	29	29	1.27E-01	Brain_Cerebellum
PTSD	ENSG00000132481.6	TRIM47	-2.76	-0.03	5.71E-03	0.02	0.38	5.13E-23	13	16	16	1.27E-01	Brain_Cerebellum
PTSD	ENSG00000150681.9	RGS18	2.76	0.04	5.72E-03	0.00	0.02	3.90E-02	17	33	33	1.27E-01	Brain_Cerebellum
PTSD	ENSG00000178187.7	ZNF454	2.76	0.04	5.74E-03	0.01	0.40	3.27E-23	2	7	7	1.27E-01	Brain_Cerebellum
PTSD	ENSG00000125450.10	NUP85	-2.76	-0.02	5.75E-03	0.06	0.68	1.53E-54	13	25	25	1.27E-01	Brain_Cerebellum
PTSD	ENSG00000138758.11	11-Sep	-2.76	-0.02	5.76E-03	0.02	0.21	2.24E-11	20	30	30	1.27E-01	Brain_Cerebellum
PTSD	ENSG00000134461.15	ANKRD16	2.76	0.14	5.76E-03	0.00	0.03	1.37E-02	9	30	30	1.27E-01	Brain_Cerebellum
PTSD	ENSG00000125510.15	OPRL1	2.76	0.04	5.78E-03	0.01	0.24	5.57E-13	5	18	18	1.27E-01	Brain_Cerebellum
PTSD	ENSG00000115657.12	ABCB6	-2.76	-0.07	5.80E-03	0.00	0.06	6.92E-04	6	13	13	1.27E-01	Brain_Cerebellum
PTSD	ENSG00000111325.16	OGFOD2	-2.76	-4.62	5.82E-03	0.00	0.02	3.42E-02	1	2	2	1.27E-01	Brain_Cerebellum
PTSD	ENSG00000153029.14	MR1	-2.76	-0.09	5.83E-03	0.00	0.02	3.31E-02	12	26	26	1.27E-01	Brain_Cerebellum
PTSD	ENSG00000162601.9	MYSM1	2.75	0.05	5.94E-03	0.01	0.17	1.65E-09	28	54	54	1.28E-01	Brain_Cerebellum
PTSD	ENSG00000241106.6	HLA-DOB	-2.74	-0.01	6.07E-03	0.30	0.63	3.25E-47	57	62	62	1.31E-01	Brain_Cerebellum
PTSD	ENSG00000184389.9	A3GALT2	-2.74	-0.02	6.19E-03	0.02	0.31	1.46E-17	2	25	25	1.33E-01	Brain_Cerebellum
PTSD	ENSG00000137275.13	RIPK1	-2.74	-0.04	6.19E-03	0.01	0.41	7.27E-24	21	51	51	1.33E-01	Brain_Cerebellum
PTSD	ENSG00000077380.15	DYNC1I2	-2.73	-0.03	6.26E-03	0.02	0.19	4.41E-10	32	44	44	1.34E-01	Brain_Cerebellum
PTSD	ENSG00000230487.7	PSMG3-AS1	-2.73	-0.02	6.30E-03	0.05	0.25	2.59E-13	20	45	45	1.34E-01	Brain_Cerebellum
PTSD	ENSG00000181896.11	ZNF101	-2.73	-0.06	6.37E-03	0.00	0.16	3.35E-09	11	29	29	1.35E-01	Brain_Cerebellum
PTSD	ENSG00000005379.15	TSPOAP1	-2.73	-0.06	6.37E-03	0.00	0.43	3.98E-26	20	39	39	1.35E-01	Brain_Cerebellum
PTSD	ENSG00000145287.10	PLAC8	2.72	0.03	6.48E-03	0.02	0.15	8.09E-08	12	24	24	1.36E-01	Brain_Cerebellum
PTSD	ENSG00000166450.12	PRTG	2.72	1.30	6.62E-03	0.00	0.07	3.90E-04	1	6	6	1.39E-01	Brain_Cerebellum
PTSD	ENSG00000167487.11	KLHL26	2.71	0.05	6.66E-03	0.00	0.16	1.59E-08	15	21	21	1.39E-01	Brain_Cerebellum
PTSD	ENSG00000269893.6	SNHG8	2.71	0.12	6.67E-03	0.00	0.07	4.83E-04	2	19	19	1.39E-01	Brain_Cerebellum
PTSD	ENSG00000272626.1	RP11-468N14.13	2.71	0.02	6.68E-03	0.02	0.29	1.05E-16	28	57	57	1.39E-01	Brain_Cerebellum
PTSD	ENSG00000115266.11	APC2	-2.71	-0.86	6.69E-03	0.00	0.45	5.19E-27	1	11	11	1.39E-01	Brain_Cerebellum
PTSD	ENSG00000278730.1	RP11-147L13.11	-2.71	-0.04	6.78E-03	0.01	0.15	5.56E-08	5	13	13	1.40E-01	Brain_Cerebellum
PTSD	ENSG00000280798.1	LINC00294	2.71	0.09	6.81E-03	0.00	0.08	1.17E-04	9	18	18	1.40E-01	Brain_Cerebellum
PTSD	ENSG00000111713.2	GYS2	2.70	0.03	6.87E-03	0.02	0.12	1.49E-06	29	31	31	1.41E-01	Brain_Cerebellum
PTSD	ENSG00000160321.14	ZNF208	-2.70	-0.19	6.89E-03	0.00	0.11	4.44E-06	27	54	54	1.41E-01	Brain_Cerebellum
PTSD	ENSG00000063761.15	ADCK1	-2.70	-0.08	6.93E-03	0.00	0.43	2.26E-25	6	36	36	1.41E-01	Brain_Cerebellum
PTSD	ENSG00000128944.13	KNSTRN	-2.70	-0.01	6.96E-03	0.15	0.49	3.43E-32	19	45	45	1.41E-01	Brain_Cerebellum
PTSD	ENSG00000168071.21	CCDC88B	2.70	0.02	6.98E-03	0.03	0.50	6.76E-32	18	33	33	1.41E-01	Brain_Cerebellum
PTSD	ENSG00000054654.16	SYNE2	2.70	0.03	6.99E-03	0.01	0.13	3.46E-07	21	36	36	1.41E-01	Brain_Cerebellum
PTSD	ENSG00000136100.12	VPS36	2.69	0.10	7.04E-03	0.00	0.10	2.09E-05	10	17	17	1.42E-01	Brain_Cerebellum
PTSD	ENSG00000070476.14	ZXDC	2.69	0.01	7.14E-03	0.06	0.39	2.22E-23	25	41	41	1.43E-01	Brain_Cerebellum
PTSD	ENSG00000050165.17	DKK3	-2.69	-0.04	7.23E-03	0.01	0.07	4.71E-04	22	35	35	1.44E-01	Brain_Cerebellum
PTSD	ENSG00000005007.12	UPF1	2.68	0.09	7.25E-03	0.00	0.09	2.06E-05	3	14	14	1.44E-01	Brain_Cerebellum
PTSD	ENSG00000136842.13	TMOD1	-2.68	-0.01	7.28E-03	0.06	0.33	1.22E-18	19	27	27	1.44E-01	Brain_Cerebellum
PTSD	ENSG00000177352.9	CCDC71	2.68	0.02	7.30E-03	0.03	0.28	4.14E-15	21	28	28	1.44E-01	Brain_Cerebellum
PTSD	ENSG00000066654.13	THUMPD1	-2.68	-0.08	7.31E-03	0.00	0.10	1.06E-05	6	10	10	1.44E-01	Brain_Cerebellum
PTSD	ENSG00000129226.13	CD68	2.68	0.05	7.39E-03	0.00	0.05	1.57E-03	7	10	10	1.46E-01	Brain_Cerebellum
PTSD	ENSG00000106686.16	SPATA6L	2.67	0.03	7.52E-03	0.02	0.15	4.51E-08	20	70	70	1.48E-01	Brain_Cerebellum
PTSD	ENSG00000103091.14	WDR59	-2.67	-0.13	7.54E-03	0.00	0.23	5.25E-13	19	38	38	1.48E-01	Brain_Cerebellum
PTSD	ENSG00000118193.11	KIF14	-2.67	-0.02	7.57E-03	0.04	0.12	1.98E-06	35	56	56	1.48E-01	Brain_Cerebellum
PTSD	ENSG00000160439.15	RDH13	-2.67	-0.03	7.59E-03	0.01	0.05	1.45E-03	18	37	37	1.48E-01	Brain_Cerebellum
PTSD	ENSG00000272426.1	RP11-108M9.6	2.67	0.10	7.65E-03	0.00	0.08	7.51E-05	5	18	18	1.48E-01	Brain_Cerebellum
PTSD	ENSG00000158552.12	ZFAND2B	-2.67	-0.06	7.69E-03	0.00	0.20	3.17E-10	4	30	30	1.49E-01	Brain_Cerebellum
PTSD	ENSG00000133687.15	TMTC1	2.66	0.11	7.76E-03	0.00	0.09	2.40E-05	2	10	10	1.50E-01	Brain_Cerebellum
PTSD	ENSG00000232229.5	LINC00865	-2.65	-0.01	7.96E-03	0.16	0.45	5.33E-28	10	13	13	1.53E-01	Brain_Cerebellum
PTSD	ENSG00000169715.14	MT1E	2.65	0.06	7.97E-03	0.00	0.11	5.07E-06	8	13	13	1.53E-01	Brain_Cerebellum
PTSD	ENSG00000185864.16	NPIPB4	2.65	0.04	8.06E-03	0.01	0.07	3.91E-04	18	72	72	1.54E-01	Brain_Cerebellum
PTSD	ENSG00000107742.12	SPOCK2	-2.65	-0.05	8.12E-03	0.00	0.30	2.32E-16	3	6	6	1.55E-01	Brain_Cerebellum
PTSD	ENSG00000263874.2	LINC00672	-2.64	-0.06	8.31E-03	0.00	0.28	4.68E-15	4	10	10	1.58E-01	Brain_Cerebellum
PTSD	ENSG00000276399.1	FLJ36000	-2.63	-0.25	8.44E-03	0.00	0.25	4.05E-13	1	15	15	1.60E-01	Brain_Cerebellum
PTSD	ENSG00000197226.12	TBC1D9B	-2.63	-0.12	8.46E-03	0.00	0.03	2.66E-02	6	11	11	1.60E-01	Brain_Cerebellum
PTSD	ENSG00000171940.13	ZNF217	-2.63	-0.08	8.56E-03	0.00	0.03	1.92E-02	8	42	42	1.61E-01	Brain_Cerebellum
PTSD	ENSG00000198837.9	DENND4B	-2.63	-0.09	8.57E-03	0.00	0.26	3.90E-14	20	30	30	1.61E-01	Brain_Cerebellum
PTSD	ENSG00000165626.16	BEND7	2.63	0.08	8.59E-03	0.00	0.51	1.79E-32	7	32	32	1.61E-01	Brain_Cerebellum
PTSD	ENSG00000108773.10	KAT2A	-2.63	-0.07	8.61E-03	0.00	0.03	2.84E-02	13	27	27	1.61E-01	Brain_Cerebellum
PTSD	ENSG00000159210.9	SNF8	2.62	0.02	8.68E-03	0.02	0.09	2.09E-05	28	36	36	1.61E-01	Brain_Cerebellum
PTSD	ENSG00000154222.14	CC2D1B	-2.62	-0.02	8.71E-03	0.03	0.22	1.08E-11	20	28	28	1.61E-01	Brain_Cerebellum
PTSD	ENSG00000060558.3	GNA15	-2.62	-0.01	8.72E-03	0.18	0.40	2.95E-24	8	16	16	1.61E-01	Brain_Cerebellum
PTSD	ENSG00000166762.16	CATSPER2	2.62	0.03	8.80E-03	0.01	0.13	1.90E-07	4	8	8	1.62E-01	Brain_Cerebellum
PTSD	ENSG00000104497.13	SNX16	2.62	0.04	8.89E-03	0.01	0.21	7.72E-11	23	61	61	1.64E-01	Brain_Cerebellum
PTSD	ENSG00000180155.19	LYNX1	2.62	0.16	8.92E-03	0.00	0.14	1.60E-07	21	44	44	1.64E-01	Brain_Cerebellum
PTSD	ENSG00000128928.8	IVD	2.61	0.02	9.06E-03	0.04	0.34	9.72E-20	27	34	34	1.66E-01	Brain_Cerebellum
PTSD	ENSG00000153982.10	GDPD1	-2.61	-0.17	9.11E-03	0.00	0.02	3.61E-02	4	6	6	1.66E-01	Brain_Cerebellum
PTSD	ENSG00000167191.11	GPRC5B	-2.60	-0.09	9.19E-03	0.00	0.09	3.89E-05	17	35	35	1.67E-01	Brain_Cerebellum
PTSD	ENSG00000154719.13	MRPL39	2.60	0.15	9.23E-03	0.00	0.02	4.83E-02	7	37	37	1.67E-01	Brain_Cerebellum
PTSD	ENSG00000128422.15	KRT17	-2.60	-0.05	9.25E-03	0.00	0.25	1.63E-13	2	4	4	1.67E-01	Brain_Cerebellum
PTSD	ENSG00000138386.16	NAB1	2.60	0.04	9.26E-03	0.01	0.12	2.43E-06	14	27	27	1.67E-01	Brain_Cerebellum
PTSD	ENSG00000198719.8	DLL1	-2.60	-0.04	9.36E-03	0.01	0.07	2.05E-04	9	13	13	1.68E-01	Brain_Cerebellum
PTSD	ENSG00000186792.16	HYAL3	-2.60	-0.01	9.40E-03	0.08	0.43	1.67E-25	10	10	10	1.68E-01	Brain_Cerebellum
PTSD	ENSG00000165406.15	8-Mar	-2.60	-0.03	9.42E-03	0.01	0.16	1.81E-08	47	53	53	1.68E-01	Brain_Cerebellum
PTSD	ENSG00000176148.15	TCP11L1	2.60	0.08	9.42E-03	0.00	0.09	4.14E-05	15	22	22	1.68E-01	Brain_Cerebellum
PTSD	ENSG00000159958.6	TNFRSF13C	2.59	0.01	9.48E-03	0.13	0.42	4.41E-25	28	38	38	1.69E-01	Brain_Cerebellum
PTSD	ENSG00000185155.11	MIXL1	-2.59	-0.03	9.53E-03	0.01	0.24	1.12E-12	24	46	46	1.69E-01	Brain_Cerebellum
PTSD	ENSG00000188825.13	LINC00910	-2.59	-0.02	9.57E-03	0.02	0.11	7.02E-06	23	40	40	1.69E-01	Brain_Cerebellum
PTSD	ENSG00000273559.4	CWC25	-2.59	-0.01	9.58E-03	0.06	0.35	4.28E-20	6	7	7	1.69E-01	Brain_Cerebellum
PTSD	ENSG00000271862.1	RP11-343L5.2	2.59	0.08	9.66E-03	0.00	0.02	4.77E-02	4	8	8	1.70E-01	Brain_Cerebellum
PTSD	ENSG00000180822.11	PSMG4	-2.59	-0.02	9.67E-03	0.02	0.23	5.93E-12	20	21	21	1.70E-01	Brain_Cerebellum
PTSD	ENSG00000149136.8	SSRP1	-2.59	-0.03	9.72E-03	0.01	0.15	6.52E-08	53	113	113	1.70E-01	Brain_Cerebellum
PTSD	ENSG00000166411.13	IDH3A	-2.58	-0.02	9.82E-03	0.02	0.02	4.78E-02	80	159	159	1.71E-01	Brain_Cerebellum
PTSD	ENSG00000120805.13	ARL1	2.58	0.07	9.83E-03	0.00	0.13	2.64E-07	31	53	53	1.71E-01	Brain_Cerebellum
PTSD	ENSG00000171425.9	ZNF581	2.58	0.10	9.85E-03	0.00	0.06	1.45E-03	4	16	16	1.71E-01	Brain_Cerebellum
PTSD	ENSG00000069712.12	KIAA1107	-2.58	-0.10	1.00E-02	0.00	0.09	2.98E-05	19	37	37	1.73E-01	Brain_Cerebellum
PTSD	ENSG00000161180.10	CCDC116	2.57	0.02	1.01E-02	0.03	0.28	1.18E-14	23	29	29	1.74E-01	Brain_Cerebellum
PTSD	ENSG00000135698.9	MPHOSPH6	-2.57	-0.04	1.03E-02	0.01	0.26	3.87E-14	21	52	52	1.77E-01	Brain_Cerebellum
PTSD	ENSG00000197062.11	ZSCAN26	2.56	0.02	1.05E-02	0.03	0.40	9.77E-24	14	24	24	1.79E-01	Brain_Cerebellum
PTSD	ENSG00000151470.12	C4orf33	2.56	0.03	1.05E-02	0.01	0.23	2.00E-12	11	33	33	1.79E-01	Brain_Cerebellum
PTSD	ENSG00000175711.8	B3GNTL1	-2.56	-0.02	1.05E-02	0.03	0.18	1.17E-09	16	20	20	1.80E-01	Brain_Cerebellum
PTSD	ENSG00000057608.16	GDI2	-2.56	-0.05	1.06E-02	0.00	0.19	1.92E-10	8	10	10	1.80E-01	Brain_Cerebellum
PTSD	ENSG00000103253.17	HAGHL	2.56	0.03	1.06E-02	0.01	0.16	1.41E-08	4	7	7	1.80E-01	Brain_Cerebellum
PTSD	ENSG00000174695.9	TMEM167A	-2.55	-0.05	1.08E-02	0.00	0.17	2.02E-09	8	16	16	1.82E-01	Brain_Cerebellum
PTSD	ENSG00000226029.1	LINC01772	-2.55	-0.09	1.08E-02	0.00	0.26	1.29E-13	9	21	21	1.83E-01	Brain_Cerebellum
PTSD	ENSG00000160862.12	AZGP1	2.55	0.04	1.09E-02	0.01	0.03	2.66E-02	29	43	43	1.84E-01	Brain_Cerebellum
PTSD	ENSG00000198185.11	ZNF334	2.54	0.08	1.10E-02	0.00	0.05	1.18E-03	7	25	25	1.85E-01	Brain_Cerebellum
PTSD	ENSG00000146469.12	VIP	-2.54	-4.02	1.11E-02	0.00	0.05	2.28E-03	1	11	11	1.85E-01	Brain_Cerebellum
PTSD	ENSG00000135968.20	GCC2	2.54	0.02	1.11E-02	0.02	0.24	4.19E-13	27	45	45	1.85E-01	Brain_Cerebellum
PTSD	ENSG00000182093.14	WRB	-2.54	-0.03	1.11E-02	0.01	0.08	1.02E-04	17	37	37	1.85E-01	Brain_Cerebellum
PTSD	ENSG00000181938.13	GINS3	-2.54	-0.17	1.11E-02	0.00	0.05	1.38E-03	12	31	31	1.85E-01	Brain_Cerebellum
PTSD	ENSG00000008838.19	MED24	2.54	0.05	1.12E-02	0.00	0.09	2.16E-05	7	11	11	1.86E-01	Brain_Cerebellum
PTSD	ENSG00000167842.15	MIS12	-2.54	-0.04	1.12E-02	0.01	0.15	4.34E-08	16	25	25	1.86E-01	Brain_Cerebellum
PTSD	ENSG00000126804.13	ZBTB1	-2.53	-0.13	1.12E-02	0.00	0.02	3.63E-02	2	8	8	1.86E-01	Brain_Cerebellum
PTSD	ENSG00000166428.12	PLD4	2.53	0.04	1.14E-02	0.00	0.03	1.25E-02	10	20	20	1.89E-01	Brain_Cerebellum
PTSD	ENSG00000103034.14	NDRG4	2.53	0.03	1.15E-02	0.01	0.22	1.14E-11	36	61	61	1.89E-01	Brain_Cerebellum
PTSD	ENSG00000236383.8	LINC00854	-2.53	-0.02	1.16E-02	0.03	0.12	1.99E-06	16	20	20	1.89E-01	Brain_Cerebellum
PTSD	ENSG00000104872.10	PIH1D1	-2.52	-0.10	1.16E-02	0.00	0.05	1.64E-03	6	23	23	1.89E-01	Brain_Cerebellum
PTSD	ENSG00000064115.10	TM7SF3	-2.52	-0.07	1.16E-02	0.00	0.08	1.19E-04	23	43	43	1.89E-01	Brain_Cerebellum
PTSD	ENSG00000228716.6	DHFR	-2.52	-0.01	1.18E-02	0.14	0.59	1.22E-42	30	46	46	1.92E-01	Brain_Cerebellum
PTSD	ENSG00000135452.9	TSPAN31	2.52	0.02	1.18E-02	0.02	0.07	1.71E-04	28	37	37	1.92E-01	Brain_Cerebellum
PTSD	ENSG00000161638.10	ITGA5	-2.51	-0.05	1.20E-02	0.00	0.06	1.03E-03	30	43	43	1.94E-01	Brain_Cerebellum
PTSD	ENSG00000135845.9	PIGC	2.51	0.12	1.20E-02	0.00	0.09	3.13E-05	6	11	11	1.94E-01	Brain_Cerebellum
PTSD	ENSG00000147679.11	UTP23	2.51	0.02	1.21E-02	0.03	0.17	3.36E-09	19	48	48	1.94E-01	Brain_Cerebellum
PTSD	ENSG00000091622.15	PITPNM3	-2.51	-0.05	1.22E-02	0.00	0.12	1.66E-06	19	35	35	1.96E-01	Brain_Cerebellum
PTSD	ENSG00000102572.14	STK24	2.50	0.05	1.23E-02	0.00	0.16	2.32E-08	4	11	11	1.97E-01	Brain_Cerebellum
PTSD	ENSG00000276073.1	RP5-1125A11.7	-2.50	-0.03	1.25E-02	0.02	0.17	1.17E-08	11	13	13	2.00E-01	Brain_Cerebellum
PTSD	ENSG00000170954.11	ZNF415	-2.50	-0.05	1.26E-02	0.00	0.04	5.86E-03	5	16	16	2.00E-01	Brain_Cerebellum
PTSD	ENSG00000103037.11	SETD6	-2.48	-0.03	1.30E-02	0.02	0.50	3.44E-32	42	77	77	2.06E-01	Brain_Cerebellum
PTSD	ENSG00000120533.12	ENY2	-2.48	-0.23	1.30E-02	0.00	0.07	3.78E-04	1	16	16	2.06E-01	Brain_Cerebellum
PTSD	ENSG00000145358.6	DDIT4L	-2.48	-0.07	1.32E-02	0.00	0.09	6.56E-05	10	15	15	2.09E-01	Brain_Cerebellum
PTSD	ENSG00000114805.16	PLCH1	-2.48	-0.05	1.32E-02	0.00	0.06	1.07E-03	17	18	18	2.09E-01	Brain_Cerebellum
PTSD	ENSG00000129437.9	KLK14	2.48	0.05	1.33E-02	0.00	0.12	7.67E-07	9	17	17	2.09E-01	Brain_Cerebellum
PTSD	ENSG00000187824.8	TMEM220	-2.47	-0.02	1.35E-02	0.04	0.39	1.27E-21	52	77	77	2.12E-01	Brain_Cerebellum
PTSD	ENSG00000136717.14	BIN1	-2.47	-0.02	1.35E-02	0.03	0.30	6.05E-16	20	30	30	2.12E-01	Brain_Cerebellum
PTSD	ENSG00000234165.1	AC114877.3	2.47	0.03	1.37E-02	0.01	0.24	3.09E-12	14	23	23	2.13E-01	Brain_Cerebellum
PTSD	ENSG00000253301.5	LINC01606	-2.46	-0.01	1.37E-02	0.09	0.19	4.94E-10	51	76	76	2.13E-01	Brain_Cerebellum
PTSD	ENSG00000240053.8	LY6G5B	-2.46	-0.02	1.37E-02	0.03	0.33	4.77E-18	27	29	29	2.13E-01	Brain_Cerebellum
PTSD	ENSG00000152822.13	GRM1	2.46	0.05	1.37E-02	0.00	0.10	8.87E-06	46	51	51	2.13E-01	Brain_Cerebellum
PTSD	ENSG00000100504.16	PYGL	2.46	0.02	1.38E-02	0.03	0.19	5.87E-10	11	39	39	2.13E-01	Brain_Cerebellum
PTSD	ENSG00000148229.12	POLE3	2.46	0.03	1.38E-02	0.01	0.04	5.77E-03	49	116	116	2.13E-01	Brain_Cerebellum
PTSD	ENSG00000170889.13	RPS9	2.46	0.03	1.38E-02	0.01	0.50	6.58E-32	13	22	22	2.13E-01	Brain_Cerebellum
PTSD	ENSG00000271151.1	RP11-394I13.2	-2.46	-0.03	1.39E-02	0.01	0.07	2.68E-04	34	79	79	2.13E-01	Brain_Cerebellum
PTSD	ENSG00000148700.14	ADD3	2.46	0.02	1.39E-02	0.03	0.44	6.74E-27	21	42	42	2.13E-01	Brain_Cerebellum
PTSD	ENSG00000166126.10	AMN	2.46	0.04	1.40E-02	0.00	0.08	1.81E-04	13	22	22	2.14E-01	Brain_Cerebellum
PTSD	ENSG00000138777.19	PPA2	-2.46	-0.05	1.40E-02	0.00	0.13	4.50E-07	23	27	27	2.14E-01	Brain_Cerebellum
PTSD	ENSG00000104412.7	EMC2	2.46	0.03	1.41E-02	0.01	0.29	2.84E-16	15	33	33	2.14E-01	Brain_Cerebellum
PTSD	ENSG00000140104.13	C14orf79	-2.45	-0.06	1.44E-02	0.00	0.41	2.52E-25	17	53	53	2.18E-01	Brain_Cerebellum
PTSD	ENSG00000008118.9	CAMK1G	2.44	0.25	1.45E-02	0.00	0.11	7.69E-06	19	39	39	2.20E-01	Brain_Cerebellum
PTSD	ENSG00000070061.14	IKBKAP	2.44	0.05	1.46E-02	0.00	0.09	2.40E-05	28	35	35	2.20E-01	Brain_Cerebellum
PTSD	ENSG00000137312.14	FLOT1	-2.44	-0.02	1.46E-02	0.03	0.27	2.81E-15	60	110	110	2.20E-01	Brain_Cerebellum
PTSD	ENSG00000167536.13	DHRS13	-2.44	-0.05	1.47E-02	0.00	0.06	8.23E-04	13	26	26	2.21E-01	Brain_Cerebellum
PTSD	ENSG00000081189.15	MEF2C	2.44	0.03	1.47E-02	0.01	0.05	1.43E-03	11	12	12	2.21E-01	Brain_Cerebellum
PTSD	ENSG00000264247.1	LINC00909	2.44	0.08	1.48E-02	0.00	0.11	5.71E-06	9	35	35	2.21E-01	Brain_Cerebellum
PTSD	ENSG00000181817.5	LSM10	2.43	0.40	1.49E-02	0.00	0.08	4.41E-05	1	4	4	2.23E-01	Brain_Cerebellum
PTSD	ENSG00000270755.1	RP11-138E2.1	-2.43	-0.05	1.51E-02	0.00	0.02	3.45E-02	1	1	1	2.25E-01	Brain_Cerebellum
PTSD	ENSG00000248533.1	CTD-2130F23.1	-2.43	-0.12	1.51E-02	0.00	0.03	1.78E-02	3	4	4	2.25E-01	Brain_Cerebellum
PTSD	ENSG00000168491.9	CCDC110	-2.43	-0.02	1.51E-02	0.02	0.20	4.39E-11	13	30	30	2.25E-01	Brain_Cerebellum
PTSD	ENSG00000163879.10	DNALI1	2.43	0.01	1.52E-02	0.04	0.26	3.71E-15	15	30	30	2.25E-01	Brain_Cerebellum
PTSD	ENSG00000128159.11	TUBGCP6	2.43	0.06	1.52E-02	0.00	0.17	2.23E-09	4	14	14	2.25E-01	Brain_Cerebellum
PTSD	ENSG00000172318.5	B3GALT1	-2.42	-0.02	1.53E-02	0.02	0.13	2.80E-07	9	21	21	2.26E-01	Brain_Cerebellum
PTSD	ENSG00000198246.7	SLC29A3	2.42	0.07	1.54E-02	0.00	0.10	8.50E-06	5	18	18	2.26E-01	Brain_Cerebellum
PTSD	ENSG00000171848.13	RRM2	2.42	0.05	1.54E-02	0.00	0.03	1.98E-02	7	11	11	2.26E-01	Brain_Cerebellum
PTSD	ENSG00000168148.3	HIST3H3	2.42	0.05	1.54E-02	0.00	0.07	4.87E-04	12	35	35	2.26E-01	Brain_Cerebellum
PTSD	ENSG00000188554.13	NBR1	-2.41	-0.02	1.57E-02	0.03	0.35	3.90E-20	29	43	43	2.30E-01	Brain_Cerebellum
PTSD	ENSG00000166986.14	MARS	2.41	0.05	1.58E-02	0.00	0.09	1.29E-05	8	8	8	2.30E-01	Brain_Cerebellum
PTSD	ENSG00000027847.13	B4GALT7	2.41	0.91	1.58E-02	0.00	0.21	3.89E-11	1	12	12	2.30E-01	Brain_Cerebellum
PTSD	ENSG00000231768.1	LINC01354	2.41	0.10	1.59E-02	0.00	0.03	2.38E-02	7	22	22	2.31E-01	Brain_Cerebellum
PTSD	ENSG00000204128.5	C2orf72	-2.41	-0.03	1.60E-02	0.01	0.10	1.68E-05	29	36	36	2.31E-01	Brain_Cerebellum
PTSD	ENSG00000115419.12	GLS	2.41	0.05	1.61E-02	0.00	0.04	1.04E-02	21	32	32	2.32E-01	Brain_Cerebellum
PTSD	ENSG00000164241.13	C5orf63	-2.40	-0.03	1.63E-02	0.02	0.16	1.11E-08	34	63	63	2.34E-01	Brain_Cerebellum
PTSD	ENSG00000100485.11	SOS2	-2.40	-0.03	1.63E-02	0.02	0.20	5.80E-11	8	17	17	2.34E-01	Brain_Cerebellum
PTSD	ENSG00000188000.3	OR7D2	-2.40	-0.01	1.63E-02	0.06	0.13	2.44E-07	45	74	74	2.34E-01	Brain_Cerebellum
PTSD	ENSG00000138399.17	FASTKD1	2.40	0.02	1.65E-02	0.02	0.15	8.79E-10	12	13	13	2.35E-01	Brain_Cerebellum
PTSD	ENSG00000135205.14	CCDC146	2.40	0.08	1.66E-02	0.00	0.06	3.42E-04	10	23	23	2.36E-01	Brain_Cerebellum
PTSD	ENSG00000108828.15	VAT1	-2.40	-0.03	1.66E-02	0.01	0.20	6.37E-11	53	73	73	2.36E-01	Brain_Cerebellum
PTSD	ENSG00000232006.8	AC005537.2	-2.39	-0.04	1.67E-02	0.00	0.16	1.18E-08	16	48	48	2.37E-01	Brain_Cerebellum
PTSD	ENSG00000088986.10	DYNLL1	-2.39	-0.11	1.67E-02	0.00	0.03	1.20E-02	15	49	49	2.37E-01	Brain_Cerebellum
PTSD	ENSG00000164978.17	NUDT2	2.39	0.02	1.68E-02	0.03	0.48	2.65E-29	20	29	29	2.37E-01	Brain_Cerebellum
PTSD	ENSG00000116489.12	CAPZA1	2.39	0.05	1.70E-02	0.00	0.04	7.47E-03	28	37	37	2.40E-01	Brain_Cerebellum
PTSD	ENSG00000243244.5	STON1	2.39	0.05	1.70E-02	0.00	0.07	4.64E-04	33	69	69	2.40E-01	Brain_Cerebellum
PTSD	ENSG00000108587.15	GOSR1	-2.38	-0.02	1.71E-02	0.02	0.24	6.78E-13	20	36	36	2.40E-01	Brain_Cerebellum
PTSD	ENSG00000198521.11	ZNF43	-2.38	-0.94	1.72E-02	0.00	0.04	4.20E-03	5	23	23	2.41E-01	Brain_Cerebellum
PTSD	ENSG00000175893.11	ZDHHC21	2.38	0.06	1.73E-02	0.00	0.09	3.01E-05	5	31	31	2.41E-01	Brain_Cerebellum
PTSD	ENSG00000150403.17	TMCO3	-2.38	-0.01	1.73E-02	0.04	0.39	1.85E-22	17	79	79	2.42E-01	Brain_Cerebellum
PTSD	ENSG00000100997.18	ABHD12	2.38	0.05	1.74E-02	0.00	0.27	2.96E-14	27	75	75	2.42E-01	Brain_Cerebellum
PTSD	ENSG00000138778.11	CENPE	-2.38	-0.01	1.75E-02	0.05	0.15	4.26E-08	32	77	77	2.43E-01	Brain_Cerebellum
PTSD	ENSG00000214189.8	ZNF788	-2.38	-0.04	1.75E-02	0.01	0.41	2.10E-23	16	21	21	2.43E-01	Brain_Cerebellum
PTSD	ENSG00000156026.14	MCU	-2.37	-0.03	1.77E-02	0.01	0.41	1.13E-24	10	23	23	2.45E-01	Brain_Cerebellum
PTSD	ENSG00000175906.4	ARL4D	-2.37	-0.02	1.78E-02	0.02	0.18	2.36E-10	29	35	35	2.45E-01	Brain_Cerebellum
PTSD	ENSG00000205106.4	DKFZp779M0652	2.37	0.02	1.78E-02	0.01	0.20	2.31E-10	17	28	28	2.45E-01	Brain_Cerebellum
PTSD	ENSG00000136718.9	IMP4	2.37	0.03	1.78E-02	0.01	0.14	5.47E-08	6	8	8	2.45E-01	Brain_Cerebellum
PTSD	ENSG00000117477.12	CCDC181	-2.37	-0.01	1.80E-02	0.04	0.35	2.07E-19	20	54	54	2.47E-01	Brain_Cerebellum
PTSD	ENSG00000198929.12	NOS1AP	-2.36	-0.02	1.81E-02	0.02	0.27	2.37E-14	10	12	12	2.47E-01	Brain_Cerebellum
PTSD	ENSG00000274286.1	ADRA2B	2.36	0.03	1.83E-02	0.01	0.31	6.10E-17	2	5	5	2.50E-01	Brain_Cerebellum
PTSD	ENSG00000140941.12	MAP1LC3B	-2.36	-0.15	1.84E-02	0.00	0.19	1.65E-10	7	18	18	2.51E-01	Brain_Cerebellum
PTSD	ENSG00000100865.14	CINP	2.36	0.53	1.84E-02	0.00	0.05	1.71E-03	2	29	29	2.51E-01	Brain_Cerebellum
PTSD	ENSG00000214706.10	IFRD2	-2.36	-0.03	1.85E-02	0.01	0.06	6.24E-04	12	14	14	2.51E-01	Brain_Cerebellum
PTSD	ENSG00000082684.14	SEMA5B	2.35	0.04	1.86E-02	0.01	0.04	8.64E-03	23	37	37	2.51E-01	Brain_Cerebellum
PTSD	ENSG00000160716.5	CHRNB2	2.35	0.19	1.86E-02	0.00	0.03	3.01E-02	9	22	22	2.51E-01	Brain_Cerebellum
PTSD	ENSG00000221995.5	TIAF1	-2.35	-0.01	1.87E-02	0.04	0.36	1.63E-20	23	47	47	2.51E-01	Brain_Cerebellum
PTSD	ENSG00000011638.10	TMEM159	2.35	0.05	1.87E-02	0.00	0.08	6.41E-05	13	18	18	2.51E-01	Brain_Cerebellum
PTSD	ENSG00000144455.13	SUMF1	2.35	0.05	1.88E-02	0.00	0.20	8.50E-11	16	28	28	2.51E-01	Brain_Cerebellum
PTSD	ENSG00000100372.14	SLC25A17	2.35	0.13	1.88E-02	0.00	0.02	4.13E-02	7	13	13	2.51E-01	Brain_Cerebellum
PTSD	ENSG00000145687.16	SSBP2	-2.35	-0.04	1.88E-02	0.00	0.11	3.75E-06	23	43	43	2.51E-01	Brain_Cerebellum
PTSD	ENSG00000196867.7	ZFP28	2.35	0.05	1.89E-02	0.00	0.19	1.28E-09	11	22	22	2.52E-01	Brain_Cerebellum
PTSD	ENSG00000224717.1	RP11-576D8.4	-2.34	-0.04	1.90E-02	0.00	0.07	2.15E-04	20	30	30	2.54E-01	Brain_Cerebellum
PTSD	ENSG00000075618.17	FSCN1	-2.34	-0.03	1.92E-02	0.01	0.08	6.57E-05	9	13	13	2.56E-01	Brain_Cerebellum
PTSD	ENSG00000185105.5	MYADML2	2.34	0.20	1.93E-02	0.00	0.34	5.56E-20	4	9	9	2.56E-01	Brain_Cerebellum
PTSD	ENSG00000250673.2	RP11-6L6.2	2.33	0.02	1.96E-02	0.03	0.46	4.40E-28	16	19	19	2.59E-01	Brain_Cerebellum
PTSD	ENSG00000273117.1	AC144652.1	2.33	0.03	1.97E-02	0.01	0.09	3.23E-05	13	14	14	2.59E-01	Brain_Cerebellum
PTSD	ENSG00000019505.7	SYT13	2.33	0.04	1.98E-02	0.01	0.15	4.34E-08	6	15	15	2.59E-01	Brain_Cerebellum
PTSD	ENSG00000247317.3	RP11-273G15.2	-2.33	-0.02	1.98E-02	0.04	0.23	5.00E-12	4	6	6	2.59E-01	Brain_Cerebellum
PTSD	ENSG00000179912.20	R3HDM2	-2.33	-0.06	1.98E-02	0.00	0.03	1.41E-02	7	9	9	2.59E-01	Brain_Cerebellum
PTSD	ENSG00000198642.6	KLHL9	2.33	0.15	1.98E-02	0.00	0.08	1.33E-04	3	11	11	2.59E-01	Brain_Cerebellum
PTSD	ENSG00000278845.4	MRPL45	2.33	3.38	1.98E-02	0.00	0.20	4.53E-11	3	21	21	2.59E-01	Brain_Cerebellum
PTSD	ENSG00000136950.13	ARPC5L	-2.33	-0.02	1.99E-02	0.03	0.33	3.09E-18	14	18	18	2.59E-01	Brain_Cerebellum
PTSD	ENSG00000178568.14	ERBB4	2.33	0.03	1.99E-02	0.01	0.04	4.83E-03	15	30	30	2.59E-01	Brain_Cerebellum
PTSD	ENSG00000081059.19	TCF7	2.33	0.09	2.00E-02	0.00	0.30	8.98E-18	4	21	21	2.59E-01	Brain_Cerebellum
PTSD	ENSG00000204262.11	COL5A2	2.33	0.04	2.00E-02	0.01	0.04	7.57E-03	20	32	32	2.59E-01	Brain_Cerebellum
PTSD	ENSG00000138175.8	ARL3	-2.33	-0.02	2.00E-02	0.03	0.15	6.99E-08	54	62	62	2.59E-01	Brain_Cerebellum
PTSD	ENSG00000164167.10	LSM6	2.32	0.13	2.02E-02	0.00	0.14	2.27E-07	5	15	15	2.60E-01	Brain_Cerebellum
PTSD	ENSG00000164825.3	DEFB1	-2.32	-0.01	2.02E-02	0.05	0.27	1.38E-14	17	44	44	2.61E-01	Brain_Cerebellum
PTSD	ENSG00000157150.4	TIMP4	2.32	0.11	2.03E-02	0.00	0.03	3.39E-02	3	6	6	2.61E-01	Brain_Cerebellum
PTSD	ENSG00000132872.11	SYT4	-2.32	-0.06	2.04E-02	0.00	0.03	1.98E-02	14	56	56	2.61E-01	Brain_Cerebellum
PTSD	ENSG00000205581.10	HMGN1	-2.32	-0.15	2.04E-02	0.00	0.09	6.41E-05	2	22	22	2.62E-01	Brain_Cerebellum
PTSD	ENSG00000100412.15	ACO2	2.32	0.04	2.05E-02	0.00	0.03	3.47E-02	24	34	34	2.62E-01	Brain_Cerebellum
PTSD	ENSG00000270091.1	RP11-78O7.2	-2.32	-0.14	2.06E-02	0.00	0.17	5.29E-09	7	18	18	2.63E-01	Brain_Cerebellum
PTSD	ENSG00000100320.22	RBFOX2	-2.31	-0.07	2.07E-02	0.00	0.03	2.87E-02	16	28	28	2.64E-01	Brain_Cerebellum
PTSD	ENSG00000254505.9	CHMP4A	-2.31	-0.51	2.08E-02	0.00	0.03	1.42E-02	3	10	10	2.64E-01	Brain_Cerebellum
PTSD	ENSG00000106617.13	PRKAG2	-2.31	-30.65	2.09E-02	0.00	0.09	5.03E-05	1	11	11	2.64E-01	Brain_Cerebellum
PTSD	ENSG00000138031.14	ADCY3	-2.31	-0.04	2.09E-02	0.01	0.04	4.91E-03	14	17	17	2.64E-01	Brain_Cerebellum
PTSD	ENSG00000090861.15	AARS	2.31	0.06	2.09E-02	0.00	0.20	2.39E-10	4	9	9	2.64E-01	Brain_Cerebellum
PTSD	ENSG00000237638.1	AC007386.2	2.31	0.01	2.10E-02	0.05	0.08	1.41E-04	54	123	123	2.64E-01	Brain_Cerebellum
PTSD	ENSG00000072201.13	LNX1	2.31	0.07	2.10E-02	0.00	0.02	4.60E-02	8	9	9	2.64E-01	Brain_Cerebellum
PTSD	ENSG00000186184.16	POLR1D	-2.31	-0.01	2.10E-02	0.10	0.37	1.08E-21	32	71	71	2.64E-01	Brain_Cerebellum
PTSD	ENSG00000118997.13	DNAH7	2.31	0.06	2.10E-02	0.00	0.03	2.34E-02	14	29	29	2.64E-01	Brain_Cerebellum
PTSD	ENSG00000100528.11	CNIH1	2.31	0.02	2.11E-02	0.02	0.32	7.94E-17	16	34	34	2.64E-01	Brain_Cerebellum
PTSD	ENSG00000079257.7	LXN	2.31	0.01	2.11E-02	0.05	0.25	5.22E-13	54	74	74	2.64E-01	Brain_Cerebellum
PTSD	ENSG00000172716.16	SLFN11	2.30	0.05	2.13E-02	0.00	0.04	9.89E-03	4	18	18	2.66E-01	Brain_Cerebellum
PTSD	ENSG00000239887.4	C1orf226	-2.30	-0.04	2.14E-02	0.00	0.08	8.02E-05	14	18	18	2.66E-01	Brain_Cerebellum
PTSD	ENSG00000198945.7	L3MBTL3	2.30	0.02	2.14E-02	0.03	0.23	2.58E-12	6	17	17	2.66E-01	Brain_Cerebellum
PTSD	ENSG00000007545.15	CRAMP1	-2.30	-0.03	2.16E-02	0.01	0.11	4.14E-06	12	13	13	2.67E-01	Brain_Cerebellum
PTSD	ENSG00000103227.18	LMF1	-2.30	-0.03	2.16E-02	0.01	0.27	6.64E-15	23	49	49	2.67E-01	Brain_Cerebellum
PTSD	ENSG00000225489.6	RP11-390F4.3	2.30	0.51	2.16E-02	0.00	0.06	2.67E-04	2	7	7	2.67E-01	Brain_Cerebellum
PTSD	ENSG00000087269.15	NOP14	2.30	0.04	2.17E-02	0.01	0.08	9.74E-05	14	36	36	2.68E-01	Brain_Cerebellum
PTSD	ENSG00000123329.17	ARHGAP9	2.29	0.02	2.18E-02	0.02	0.16	1.50E-08	8	14	14	2.68E-01	Brain_Cerebellum
PTSD	ENSG00000127249.14	ATP13A4	-2.29	-0.10	2.20E-02	0.00	0.07	2.50E-04	13	31	31	2.70E-01	Brain_Cerebellum
PTSD	ENSG00000171804.10	WDR87	2.29	0.02	2.21E-02	0.02	0.09	5.53E-05	11	21	21	2.70E-01	Brain_Cerebellum
PTSD	ENSG00000181852.17	RNF41	-2.29	-0.06	2.21E-02	0.00	0.05	3.31E-03	16	33	33	2.70E-01	Brain_Cerebellum
PTSD	ENSG00000136935.13	GOLGA1	-2.29	-0.06	2.22E-02	0.00	0.12	1.03E-06	14	55	55	2.71E-01	Brain_Cerebellum
PTSD	ENSG00000055955.15	ITIH4	-2.29	-0.01	2.22E-02	0.15	0.45	7.02E-27	24	33	33	2.71E-01	Brain_Cerebellum
PTSD	ENSG00000108840.15	HDAC5	-2.29	-0.42	2.22E-02	0.00	0.03	2.59E-02	2	8	8	2.71E-01	Brain_Cerebellum
PTSD	ENSG00000165646.11	SLC18A2	-2.28	-0.09	2.27E-02	0.00	0.04	1.00E-02	3	7	7	2.75E-01	Brain_Cerebellum
PTSD	ENSG00000135540.11	NHSL1	2.28	0.03	2.27E-02	0.01	0.11	4.69E-06	4	14	14	2.76E-01	Brain_Cerebellum
PTSD	ENSG00000196387.9	ZNF140	2.28	0.10	2.28E-02	0.00	0.06	4.09E-04	3	32	32	2.76E-01	Brain_Cerebellum
PTSD	ENSG00000189362.11	NEMP2	-2.27	-0.05	2.29E-02	0.00	0.03	1.64E-02	15	49	49	2.77E-01	Brain_Cerebellum
PTSD	ENSG00000152348.15	ATG10	-2.27	-0.01	2.29E-02	0.17	0.55	7.10E-37	28	73	73	2.77E-01	Brain_Cerebellum
PTSD	ENSG00000144736.13	SHQ1	-2.27	-0.04	2.30E-02	0.00	0.02	4.38E-02	51	109	109	2.77E-01	Brain_Cerebellum
PTSD	ENSG00000073605.18	GSDMB	2.27	0.02	2.31E-02	0.02	0.16	7.93E-10	4	5	5	2.77E-01	Brain_Cerebellum
PTSD	ENSG00000152409.8	JMY	2.27	0.06	2.33E-02	0.00	0.05	3.20E-03	5	15	15	2.79E-01	Brain_Cerebellum
PTSD	ENSG00000163291.14	PAQR3	-2.27	-0.04	2.33E-02	0.01	0.12	2.40E-07	10	18	18	2.79E-01	Brain_Cerebellum
PTSD	ENSG00000168275.14	COA6	2.27	0.03	2.35E-02	0.01	0.03	1.39E-02	26	41	41	2.80E-01	Brain_Cerebellum
PTSD	ENSG00000163913.11	IFT122	-2.26	-0.02	2.35E-02	0.02	0.28	6.21E-15	24	38	38	2.81E-01	Brain_Cerebellum
PTSD	ENSG00000161509.13	GRIN2C	-2.26	-0.12	2.36E-02	0.00	0.04	1.03E-02	7	11	11	2.81E-01	Brain_Cerebellum
PTSD	ENSG00000163959.9	SLC51A	-2.26	-0.02	2.37E-02	0.01	0.16	1.65E-08	21	47	47	2.81E-01	Brain_Cerebellum
PTSD	ENSG00000010282.14	HHATL	2.26	0.05	2.38E-02	0.00	0.27	1.88E-14	45	63	63	2.82E-01	Brain_Cerebellum
PTSD	ENSG00000099219.13	ERMP1	-2.26	-0.04	2.39E-02	0.01	0.06	4.07E-04	7	10	10	2.83E-01	Brain_Cerebellum
PTSD	ENSG00000155542.11	SETD9	2.26	0.01	2.41E-02	0.10	0.36	2.36E-20	19	38	38	2.84E-01	Brain_Cerebellum
PTSD	ENSG00000024048.10	UBR2	2.25	0.02	2.42E-02	0.01	0.27	1.44E-14	13	18	18	2.85E-01	Brain_Cerebellum
PTSD	ENSG00000088930.7	XRN2	2.25	0.03	2.43E-02	0.01	0.02	4.87E-02	14	24	24	2.85E-01	Brain_Cerebellum
PTSD	ENSG00000162636.15	FAM102B	-2.25	-0.04	2.43E-02	0.01	0.03	2.39E-02	57	110	110	2.85E-01	Brain_Cerebellum
PTSD	ENSG00000173406.15	DAB1	-2.25	-0.05	2.43E-02	0.00	0.34	4.86E-19	17	43	43	2.85E-01	Brain_Cerebellum
PTSD	ENSG00000277142.1	LINC00235	-2.25	-0.10	2.44E-02	0.00	0.04	8.84E-03	3	9	9	2.86E-01	Brain_Cerebellum
PTSD	ENSG00000103415.11	HMOX2	-2.25	-0.17	2.45E-02	0.00	0.07	3.63E-04	3	11	11	2.86E-01	Brain_Cerebellum
PTSD	ENSG00000214140.10	PRCD	-2.25	-0.05	2.45E-02	0.00	0.12	1.28E-06	8	20	20	2.86E-01	Brain_Cerebellum
PTSD	ENSG00000158169.12	FANCC	2.25	0.04	2.47E-02	0.01	0.15	2.64E-08	7	21	21	2.87E-01	Brain_Cerebellum
PTSD	ENSG00000176155.18	CCDC57	2.25	0.01	2.48E-02	0.13	0.56	7.40E-38	63	97	97	2.88E-01	Brain_Cerebellum
PTSD	ENSG00000061938.16	TNK2	-2.24	-0.03	2.49E-02	0.01	0.05	3.04E-03	30	48	48	2.88E-01	Brain_Cerebellum
PTSD	ENSG00000188897.8	CTD-3088G3.8	-2.24	-0.01	2.50E-02	0.18	0.42	4.51E-25	23	45	45	2.89E-01	Brain_Cerebellum
PTSD	ENSG00000101213.6	PTK6	-2.24	-0.02	2.51E-02	0.02	0.18	1.03E-09	50	86	86	2.89E-01	Brain_Cerebellum
PTSD	ENSG00000145388.14	METTL14	-2.24	-0.03	2.51E-02	0.01	0.12	1.00E-06	62	73	73	2.89E-01	Brain_Cerebellum
PTSD	ENSG00000164347.17	GFM2	-2.24	-0.03	2.52E-02	0.01	0.05	2.22E-03	30	70	70	2.90E-01	Brain_Cerebellum
PTSD	ENSG00000137101.12	CD72	2.24	0.02	2.53E-02	0.02	0.28	7.34E-15	35	40	40	2.90E-01	Brain_Cerebellum
PTSD	ENSG00000197444.9	OGDHL	-2.24	-0.06	2.54E-02	0.00	0.11	1.93E-06	22	38	38	2.90E-01	Brain_Cerebellum
PTSD	ENSG00000112981.4	NME5	2.24	0.03	2.54E-02	0.01	0.08	7.33E-05	4	4	4	2.90E-01	Brain_Cerebellum
PTSD	ENSG00000145675.14	PIK3R1	2.23	0.04	2.54E-02	0.00	0.08	8.15E-05	9	26	26	2.91E-01	Brain_Cerebellum
PTSD	ENSG00000101493.10	ZNF516	2.23	0.03	2.55E-02	0.01	0.06	1.14E-03	35	68	68	2.91E-01	Brain_Cerebellum
PTSD	ENSG00000151729.10	SLC25A4	2.23	0.25	2.56E-02	0.00	0.04	9.84E-03	8	18	18	2.92E-01	Brain_Cerebellum
PTSD	ENSG00000166197.16	NOLC1	-2.23	-0.07	2.57E-02	0.00	0.06	9.20E-04	16	19	19	2.92E-01	Brain_Cerebellum
PTSD	ENSG00000105664.10	COMP	2.23	0.02	2.59E-02	0.02	0.17	2.71E-09	15	36	36	2.93E-01	Brain_Cerebellum
PTSD	ENSG00000137494.13	ANKRD42	2.23	0.02	2.59E-02	0.02	0.32	3.20E-17	34	54	54	2.93E-01	Brain_Cerebellum
PTSD	ENSG00000185049.14	NELFA	2.23	0.05	2.60E-02	0.00	0.06	5.31E-04	10	23	23	2.93E-01	Brain_Cerebellum
PTSD	ENSG00000164938.13	TP53INP1	-2.23	-0.10	2.60E-02	0.00	0.04	4.03E-03	10	15	15	2.93E-01	Brain_Cerebellum
PTSD	ENSG00000108344.14	PSMD3	-2.23	-0.05	2.60E-02	0.00	0.17	4.62E-09	3	9	9	2.93E-01	Brain_Cerebellum
PTSD	ENSG00000143450.16	OAZ3	-2.22	-0.03	2.62E-02	0.01	0.18	3.13E-09	13	23	23	2.95E-01	Brain_Cerebellum
PTSD	ENSG00000160948.13	VPS28	-2.22	-0.11	2.63E-02	0.00	0.26	8.48E-15	1	15	15	2.95E-01	Brain_Cerebellum
PTSD	ENSG00000134317.17	GRHL1	2.22	0.02	2.63E-02	0.03	0.17	1.72E-09	54	97	97	2.95E-01	Brain_Cerebellum
PTSD	ENSG00000267289.1	CTD-2623N2.11	2.22	0.02	2.63E-02	0.02	0.03	1.48E-02	9	13	13	2.95E-01	Brain_Cerebellum
PTSD	ENSG00000284395.1	LA16c-312E8.5	-2.22	-0.02	2.66E-02	0.02	0.11	4.68E-06	13	20	20	2.96E-01	Brain_Cerebellum
PTSD	ENSG00000132199.18	ENOSF1	-2.22	-0.10	2.66E-02	0.00	0.15	1.00E-08	15	21	21	2.96E-01	Brain_Cerebellum
PTSD	ENSG00000166743.9	ACSM1	2.22	0.02	2.66E-02	0.02	0.22	1.26E-11	50	93	93	2.96E-01	Brain_Cerebellum
PTSD	ENSG00000089486.16	CDIP1	-2.22	-0.01	2.67E-02	0.10	0.57	1.89E-38	10	13	13	2.96E-01	Brain_Cerebellum
PTSD	ENSG00000189056.13	RELN	-2.22	-0.10	2.67E-02	0.00	0.02	3.66E-02	26	62	62	2.96E-01	Brain_Cerebellum
PTSD	ENSG00000170445.12	HARS	2.22	0.03	2.67E-02	0.01	0.08	1.12E-04	22	34	34	2.96E-01	Brain_Cerebellum
PTSD	ENSG00000181396.12	OGFOD3	2.21	0.03	2.68E-02	0.01	0.22	2.57E-12	18	41	41	2.96E-01	Brain_Cerebellum
PTSD	ENSG00000146281.5	PM20D2	-2.21	-0.03	2.68E-02	0.01	0.13	4.02E-07	26	40	40	2.96E-01	Brain_Cerebellum
PTSD	ENSG00000150867.13	PIP4K2A	2.21	0.04	2.70E-02	0.01	0.09	5.48E-05	16	23	23	2.98E-01	Brain_Cerebellum
PTSD	ENSG00000159788.18	RGS12	-2.21	-0.02	2.72E-02	0.02	0.30	5.49E-16	16	46	46	2.99E-01	Brain_Cerebellum
PTSD	ENSG00000070047.11	PHRF1	-2.21	-0.03	2.74E-02	0.01	0.19	3.81E-11	7	11	11	3.01E-01	Brain_Cerebellum
PTSD	ENSG00000163697.16	APBB2	2.20	0.03	2.75E-02	0.01	0.15	4.15E-08	18	54	54	3.01E-01	Brain_Cerebellum
PTSD	ENSG00000089775.11	ZBTB25	2.20	0.10	2.76E-02	0.00	0.12	1.00E-06	18	31	31	3.02E-01	Brain_Cerebellum
PTSD	ENSG00000176769.9	TCERG1L	-2.20	-0.03	2.77E-02	0.01	0.16	9.30E-09	34	64	64	3.02E-01	Brain_Cerebellum
PTSD	ENSG00000166928.10	MS4A14	-2.20	-0.03	2.77E-02	0.01	0.10	2.01E-05	10	27	27	3.02E-01	Brain_Cerebellum
PTSD	ENSG00000164144.15	ARFIP1	2.20	0.03	2.79E-02	0.01	0.08	1.27E-04	13	23	23	3.03E-01	Brain_Cerebellum
PTSD	ENSG00000234224.2	TMEM229A	-2.20	-0.10	2.79E-02	0.00	0.04	5.28E-03	11	22	22	3.03E-01	Brain_Cerebellum
PTSD	ENSG00000108406.9	DHX40	2.20	0.05	2.79E-02	0.00	0.05	1.29E-03	7	11	11	3.03E-01	Brain_Cerebellum
PTSD	ENSG00000185250.15	PPIL6	2.20	1.79	2.80E-02	0.00	0.10	8.45E-06	1	18	18	3.03E-01	Brain_Cerebellum
PTSD	ENSG00000188215.9	DCUN1D3	2.20	0.04	2.81E-02	0.00	0.13	5.73E-07	15	26	26	3.03E-01	Brain_Cerebellum
PTSD	ENSG00000133895.14	MEN1	-2.20	-0.14	2.81E-02	0.00	0.13	3.15E-07	12	17	17	3.03E-01	Brain_Cerebellum
PTSD	ENSG00000173064.12	HECTD4	-2.19	-0.10	2.82E-02	0.00	0.07	2.86E-04	7	10	10	3.03E-01	Brain_Cerebellum
PTSD	ENSG00000125843.10	AP5S1	-2.19	-0.07	2.82E-02	0.00	0.09	3.85E-05	8	24	24	3.03E-01	Brain_Cerebellum
PTSD	ENSG00000137815.14	RTF1	2.19	0.05	2.83E-02	0.00	0.06	1.60E-03	9	15	15	3.03E-01	Brain_Cerebellum
PTSD	ENSG00000131910.4	NR0B2	-2.19	-0.13	2.83E-02	0.00	0.04	8.48E-03	3	7	7	3.03E-01	Brain_Cerebellum
PTSD	ENSG00000180264.11	ADGRD2	-2.19	-0.04	2.84E-02	0.00	0.29	1.25E-15	5	24	24	3.03E-01	Brain_Cerebellum
PTSD	ENSG00000197114.11	ZGPAT	2.19	0.06	2.86E-02	0.00	0.08	6.27E-05	9	11	11	3.05E-01	Brain_Cerebellum
PTSD	ENSG00000122966.15	CIT	2.19	0.05	2.86E-02	0.00	0.03	2.56E-02	16	36	36	3.05E-01	Brain_Cerebellum
PTSD	ENSG00000075429.8	CACNG5	2.19	0.07	2.87E-02	0.00	0.04	4.65E-03	9	39	39	3.05E-01	Brain_Cerebellum
PTSD	ENSG00000180376.16	CCDC66	2.19	0.02	2.87E-02	0.02	0.27	5.61E-14	16	18	18	3.05E-01	Brain_Cerebellum
PTSD	ENSG00000232098.3	CTD-2619J13.14	-2.19	-0.09	2.88E-02	0.00	0.14	7.89E-08	13	37	37	3.05E-01	Brain_Cerebellum
PTSD	ENSG00000228223.2	HCG11	2.19	0.03	2.88E-02	0.01	0.03	1.48E-02	20	32	32	3.05E-01	Brain_Cerebellum
PTSD	ENSG00000134121.9	CHL1	2.18	0.04	2.89E-02	0.01	0.23	5.46E-12	10	20	20	3.05E-01	Brain_Cerebellum
PTSD	ENSG00000040341.17	STAU2	2.18	0.03	2.89E-02	0.01	0.22	6.52E-12	27	55	55	3.05E-01	Brain_Cerebellum
PTSD	ENSG00000132109.9	TRIM21	2.18	0.10	2.91E-02	0.00	0.06	1.03E-03	7	17	17	3.07E-01	Brain_Cerebellum
PTSD	ENSG00000273230.1	RP11-1246C19.1	-2.18	-0.33	2.93E-02	0.00	0.30	1.60E-16	1	20	20	3.08E-01	Brain_Cerebellum
PTSD	ENSG00000144792.9	ZNF660	-2.18	-0.01	2.93E-02	0.11	0.55	1.81E-37	43	59	59	3.08E-01	Brain_Cerebellum
PTSD	ENSG00000138029.13	HADHB	2.18	0.01	2.94E-02	0.04	0.08	1.25E-04	101	180	180	3.08E-01	Brain_Cerebellum
PTSD	ENSG00000147419.17	CCDC25	-2.18	-0.02	2.94E-02	0.03	0.29	1.25E-16	12	60	60	3.08E-01	Brain_Cerebellum
PTSD	ENSG00000115816.14	CEBPZ	2.18	0.05	2.95E-02	0.00	0.06	1.44E-03	10	18	18	3.08E-01	Brain_Cerebellum
PTSD	ENSG00000166682.10	TMPRSS5	-2.18	-0.32	2.96E-02	0.00	0.20	1.70E-10	2	9	9	3.09E-01	Brain_Cerebellum
PTSD	ENSG00000141480.17	ARRB2	-2.18	-0.07	2.96E-02	0.00	0.04	5.73E-03	19	72	72	3.09E-01	Brain_Cerebellum
PTSD	ENSG00000272221.1	XXbac-BPG181B23.7	-2.17	-0.02	2.97E-02	0.02	0.06	5.76E-04	22	32	32	3.09E-01	Brain_Cerebellum
PTSD	ENSG00000159733.13	ZFYVE28	-2.17	-0.03	2.97E-02	0.01	0.15	5.82E-08	29	41	41	3.09E-01	Brain_Cerebellum
PTSD	ENSG00000179111.8	HES7	2.17	0.03	2.99E-02	0.01	0.13	5.40E-07	3	4	4	3.10E-01	Brain_Cerebellum
PTSD	ENSG00000163382.11	NAXE	2.17	0.02	3.00E-02	0.02	0.33	4.57E-18	18	27	27	3.10E-01	Brain_Cerebellum
PTSD	ENSG00000198890.7	PRMT6	-2.17	-0.12	3.02E-02	0.00	0.15	8.38E-08	16	32	32	3.12E-01	Brain_Cerebellum
PTSD	ENSG00000146223.14	RPL7L1	-2.16	-0.02	3.04E-02	0.01	0.10	7.16E-06	19	35	35	3.14E-01	Brain_Cerebellum
PTSD	ENSG00000221946.7	FXYD7	2.16	0.11	3.05E-02	0.00	0.13	7.32E-07	3	4	4	3.14E-01	Brain_Cerebellum
PTSD	ENSG00000169857.7	AVEN	2.16	0.02	3.05E-02	0.02	0.10	9.98E-06	27	73	73	3.14E-01	Brain_Cerebellum
PTSD	ENSG00000104728.15	ARHGEF10	2.16	0.02	3.06E-02	0.02	0.24	7.49E-14	6	7	7	3.14E-01	Brain_Cerebellum
PTSD	ENSG00000263603.1	CTD-2349P21.5	2.16	0.02	3.07E-02	0.03	0.17	5.37E-09	45	47	47	3.14E-01	Brain_Cerebellum
PTSD	ENSG00000188677.14	PARVB	2.16	0.01	3.07E-02	0.05	0.32	7.32E-19	2	13	13	3.14E-01	Brain_Cerebellum
PTSD	ENSG00000156234.7	CXCL13	2.16	0.09	3.08E-02	0.00	0.07	2.76E-04	3	8	8	3.14E-01	Brain_Cerebellum
PTSD	ENSG00000163207.6	IVL	-2.16	-0.03	3.08E-02	0.01	0.03	1.60E-02	7	43	43	3.14E-01	Brain_Cerebellum
PTSD	ENSG00000214226.8	C17orf67	-2.16	-0.20	3.09E-02	0.00	0.09	4.57E-05	5	17	17	3.15E-01	Brain_Cerebellum
PTSD	ENSG00000109466.13	KLHL2	2.16	0.03	3.10E-02	0.01	0.06	9.61E-04	30	57	57	3.16E-01	Brain_Cerebellum
PTSD	ENSG00000163885.11	CFAP100	2.15	0.02	3.13E-02	0.02	0.12	7.73E-07	4	6	6	3.16E-01	Brain_Cerebellum
PTSD	ENSG00000105750.14	ZNF85	-2.15	-0.01	3.13E-02	0.08	0.24	8.81E-13	38	69	69	3.16E-01	Brain_Cerebellum
PTSD	ENSG00000214842.5	RAD51AP2	-2.15	-0.04	3.13E-02	0.01	0.08	7.21E-05	11	26	26	3.16E-01	Brain_Cerebellum
PTSD	ENSG00000086205.16	FOLH1	2.15	0.07	3.13E-02	0.00	0.10	1.46E-05	8	11	11	3.16E-01	Brain_Cerebellum
PTSD	ENSG00000085721.12	RRN3	2.15	0.02	3.13E-02	0.03	0.24	1.05E-12	5	7	7	3.16E-01	Brain_Cerebellum
PTSD	ENSG00000116329.10	OPRD1	2.15	0.04	3.14E-02	0.00	0.02	4.17E-02	4	4	4	3.17E-01	Brain_Cerebellum
PTSD	ENSG00000092529.23	CAPN3	2.15	0.03	3.15E-02	0.01	0.15	9.79E-08	47	54	54	3.17E-01	Brain_Cerebellum
PTSD	ENSG00000138744.14	NAAA	2.15	0.01	3.17E-02	0.05	0.25	3.33E-13	109	147	147	3.19E-01	Brain_Cerebellum
PTSD	ENSG00000079785.14	DDX1	-2.15	-0.05	3.19E-02	0.00	0.02	3.96E-02	52	91	91	3.20E-01	Brain_Cerebellum
PTSD	ENSG00000110074.10	FOXRED1	2.14	0.02	3.20E-02	0.03	0.64	1.41E-47	10	25	25	3.20E-01	Brain_Cerebellum
PTSD	ENSG00000143951.15	WDPCP	2.14	0.09	3.20E-02	0.00	0.04	4.15E-03	6	9	9	3.20E-01	Brain_Cerebellum
PTSD	ENSG00000101052.12	IFT52	2.14	0.03	3.21E-02	0.01	0.16	1.68E-08	28	65	65	3.20E-01	Brain_Cerebellum
PTSD	ENSG00000163931.15	TKT	2.14	0.03	3.23E-02	0.01	0.11	2.29E-06	30	39	39	3.22E-01	Brain_Cerebellum
PTSD	ENSG00000147813.15	NAPRT	-2.14	-0.33	3.24E-02	0.00	0.61	6.95E-44	3	12	12	3.23E-01	Brain_Cerebellum
PTSD	ENSG00000168591.15	TMUB2	-2.14	-0.06	3.27E-02	0.00	0.05	3.68E-03	10	41	41	3.25E-01	Brain_Cerebellum
PTSD	ENSG00000257335.8	MGAM	2.13	0.06	3.28E-02	0.00	0.08	8.43E-05	6	12	12	3.25E-01	Brain_Cerebellum
PTSD	ENSG00000120341.18	SEC16B	2.13	0.04	3.29E-02	0.01	0.05	1.86E-03	13	28	28	3.26E-01	Brain_Cerebellum
PTSD	ENSG00000125652.7	ALKBH7	2.13	0.04	3.31E-02	0.01	0.06	4.59E-04	11	11	11	3.27E-01	Brain_Cerebellum
PTSD	ENSG00000197535.14	MYO5A	2.13	0.03	3.32E-02	0.01	0.49	3.27E-31	18	29	29	3.28E-01	Brain_Cerebellum
PTSD	ENSG00000118322.12	ATP10B	-2.13	-0.07	3.34E-02	0.00	0.03	2.07E-02	12	22	22	3.29E-01	Brain_Cerebellum
PTSD	ENSG00000267939.1	CTD-2325M2.1	-2.12	-0.02	3.36E-02	0.02	0.07	2.70E-04	16	49	49	3.31E-01	Brain_Cerebellum
PTSD	ENSG00000140391.14	TSPAN3	2.12	0.02	3.39E-02	0.01	0.09	4.74E-05	61	80	80	3.33E-01	Brain_Cerebellum
PTSD	ENSG00000153560.11	UBP1	-2.12	-0.16	3.40E-02	0.00	0.49	3.79E-30	2	24	24	3.33E-01	Brain_Cerebellum
PTSD	ENSG00000099381.17	SETD1A	-2.12	-0.11	3.40E-02	0.00	0.05	1.73E-03	9	18	18	3.33E-01	Brain_Cerebellum
PTSD	ENSG00000213523.10	SRA1	2.12	0.06	3.41E-02	0.00	0.05	1.95E-03	9	14	14	3.33E-01	Brain_Cerebellum
PTSD	ENSG00000184056.14	VPS33B	2.12	0.03	3.41E-02	0.01	0.14	1.34E-07	12	23	23	3.33E-01	Brain_Cerebellum
PTSD	ENSG00000078487.17	ZCWPW1	-2.12	-0.02	3.41E-02	0.03	0.18	3.72E-09	50	74	74	3.33E-01	Brain_Cerebellum
PTSD	ENSG00000139737.21	SLAIN1	-2.12	-0.05	3.43E-02	0.00	0.03	2.69E-02	29	46	46	3.34E-01	Brain_Cerebellum
PTSD	ENSG00000130413.15	STK33	2.12	0.01	3.43E-02	0.06	0.27	5.13E-15	66	125	125	3.34E-01	Brain_Cerebellum
PTSD	ENSG00000153237.17	CCDC148	-2.12	-0.03	3.44E-02	0.01	0.06	8.31E-04	11	18	18	3.34E-01	Brain_Cerebellum
PTSD	ENSG00000186417.13	GLDN	2.11	0.02	3.45E-02	0.02	0.18	3.09E-09	51	76	76	3.34E-01	Brain_Cerebellum
PTSD	ENSG00000114742.13	WDR48	-2.11	-0.04	3.45E-02	0.00	0.05	1.55E-03	20	27	27	3.34E-01	Brain_Cerebellum
PTSD	ENSG00000119718.10	EIF2B2	-2.11	-0.04	3.45E-02	0.01	0.02	4.11E-02	39	51	51	3.34E-01	Brain_Cerebellum
PTSD	ENSG00000132122.11	SPATA6	2.11	0.20	3.47E-02	0.00	0.08	6.25E-05	7	18	18	3.34E-01	Brain_Cerebellum
PTSD	ENSG00000162434.11	JAK1	2.11	0.01	3.47E-02	0.06	0.43	1.07E-26	14	31	31	3.34E-01	Brain_Cerebellum
PTSD	ENSG00000163141.18	BNIPL	2.11	0.39	3.47E-02	0.00	0.12	2.05E-06	3	12	12	3.34E-01	Brain_Cerebellum
PTSD	ENSG00000176659.7	C20orf197	-2.11	-0.01	3.49E-02	0.09	0.39	1.38E-22	6	9	9	3.35E-01	Brain_Cerebellum
PTSD	ENSG00000147853.16	AK3	2.11	0.03	3.49E-02	0.01	0.13	3.14E-07	9	25	25	3.35E-01	Brain_Cerebellum
PTSD	ENSG00000103202.12	NME4	-2.11	-0.05	3.50E-02	0.00	0.18	1.94E-09	9	26	26	3.35E-01	Brain_Cerebellum
PTSD	ENSG00000115085.13	ZAP70	2.11	0.01	3.50E-02	0.20	0.55	1.73E-36	22	32	32	3.35E-01	Brain_Cerebellum
PTSD	ENSG00000162222.13	TTC9C	-2.11	-0.01	3.51E-02	0.06	0.18	1.19E-09	30	47	47	3.35E-01	Brain_Cerebellum
PTSD	ENSG00000132970.12	WASF3	2.11	0.06	3.51E-02	0.00	0.30	6.20E-17	23	71	71	3.35E-01	Brain_Cerebellum
PTSD	ENSG00000273142.1	RP11-458F8.4	2.11	0.01	3.52E-02	0.03	0.24	2.15E-13	31	38	38	3.35E-01	Brain_Cerebellum
PTSD	ENSG00000100433.15	KCNK10	2.11	0.04	3.52E-02	0.00	0.13	1.05E-06	3	6	6	3.35E-01	Brain_Cerebellum
PTSD	ENSG00000158864.12	NDUFS2	-2.10	-0.03	3.54E-02	0.01	0.17	6.20E-09	20	39	39	3.36E-01	Brain_Cerebellum
PTSD	ENSG00000146243.13	IRAK1BP1	2.10	0.04	3.55E-02	0.00	0.26	2.20E-13	24	78	78	3.37E-01	Brain_Cerebellum
PTSD	ENSG00000174939.10	ASPHD1	2.10	0.04	3.57E-02	0.00	0.05	1.89E-03	6	12	12	3.38E-01	Brain_Cerebellum
PTSD	ENSG00000105327.17	BBC3	-2.10	-0.12	3.57E-02	0.00	0.02	3.99E-02	3	8	8	3.38E-01	Brain_Cerebellum
PTSD	ENSG00000272168.6	CASC15	-2.10	-0.04	3.59E-02	0.00	0.06	1.05E-03	4	9	9	3.39E-01	Brain_Cerebellum
PTSD	ENSG00000106771.12	TMEM245	2.10	0.05	3.60E-02	0.00	0.29	5.92E-17	20	44	44	3.39E-01	Brain_Cerebellum
PTSD	ENSG00000281392.1	LINC00506	2.09	0.02	3.62E-02	0.03	0.10	1.36E-05	50	60	60	3.41E-01	Brain_Cerebellum
PTSD	ENSG00000144645.13	OSBPL10	2.09	0.03	3.62E-02	0.01	0.20	1.75E-11	28	51	51	3.41E-01	Brain_Cerebellum
PTSD	ENSG00000108826.15	MRPL27	2.09	0.02	3.64E-02	0.03	0.31	8.52E-17	24	35	35	3.41E-01	Brain_Cerebellum
PTSD	ENSG00000005471.15	ABCB4	-2.09	-0.04	3.64E-02	0.01	0.03	1.53E-02	24	27	27	3.41E-01	Brain_Cerebellum
PTSD	ENSG00000275111.4	ZNF2	-2.09	-0.12	3.64E-02	0.00	0.03	1.41E-02	1	10	10	3.41E-01	Brain_Cerebellum
PTSD	ENSG00000118600.11	TMEM5	2.09	0.01	3.65E-02	0.03	0.16	2.73E-08	28	48	48	3.41E-01	Brain_Cerebellum
PTSD	ENSG00000100290.2	BIK	2.09	0.05	3.67E-02	0.00	0.06	1.43E-03	2	5	5	3.43E-01	Brain_Cerebellum
PTSD	ENSG00000170558.8	CDH2	-2.09	-0.07	3.68E-02	0.00	0.06	7.92E-04	6	15	15	3.43E-01	Brain_Cerebellum
PTSD	ENSG00000067798.14	NAV3	2.09	0.03	3.70E-02	0.01	0.07	2.47E-04	13	24	24	3.44E-01	Brain_Cerebellum
PTSD	ENSG00000144824.20	PHLDB2	2.09	0.04	3.71E-02	0.00	0.05	2.77E-03	7	9	9	3.44E-01	Brain_Cerebellum
PTSD	ENSG00000162004.16	CCDC78	2.08	0.01	3.71E-02	0.05	0.49	2.67E-30	5	6	6	3.44E-01	Brain_Cerebellum
PTSD	ENSG00000167528.12	ZNF641	2.08	0.22	3.73E-02	0.00	0.02	4.55E-02	2	11	11	3.46E-01	Brain_Cerebellum
PTSD	ENSG00000152767.16	FARP1	2.08	0.03	3.74E-02	0.01	0.14	1.02E-07	20	53	53	3.46E-01	Brain_Cerebellum
PTSD	ENSG00000143382.14	ADAMTSL4	-2.08	-0.03	3.75E-02	0.01	0.07	3.33E-04	49	66	66	3.46E-01	Brain_Cerebellum
PTSD	ENSG00000246223.8	LINC01550	2.08	0.04	3.76E-02	0.00	0.04	7.85E-03	2	2	2	3.47E-01	Brain_Cerebellum
PTSD	ENSG00000228862.3	RP11-91I20.3	-2.08	-0.03	3.77E-02	0.01	0.06	6.71E-04	20	39	39	3.47E-01	Brain_Cerebellum
PTSD	ENSG00000178202.12	KDELC2	2.08	0.03	3.77E-02	0.01	0.04	4.85E-03	17	25	25	3.47E-01	Brain_Cerebellum
PTSD	ENSG00000126215.13	XRCC3	2.08	0.02	3.78E-02	0.01	0.11	3.53E-06	11	36	36	3.47E-01	Brain_Cerebellum
PTSD	ENSG00000260911.2	RP11-196G11.2	-2.08	-0.01	3.80E-02	0.09	0.43	2.61E-25	22	30	30	3.48E-01	Brain_Cerebellum
PTSD	ENSG00000139726.10	DENR	2.08	0.04	3.80E-02	0.00	0.08	1.69E-04	14	22	22	3.48E-01	Brain_Cerebellum
PTSD	ENSG00000100258.17	LMF2	2.07	0.06	3.82E-02	0.00	0.08	6.42E-05	10	59	59	3.50E-01	Brain_Cerebellum
PTSD	ENSG00000264575.1	LINC00526	-2.07	-0.12	3.85E-02	0.00	0.04	5.05E-03	4	8	8	3.51E-01	Brain_Cerebellum
PTSD	ENSG00000100804.18	PSMB5	2.07	0.02	3.85E-02	0.03	0.28	2.51E-15	15	30	30	3.51E-01	Brain_Cerebellum
PTSD	ENSG00000140400.16	MAN2C1	-2.07	-0.03	3.86E-02	0.01	0.28	4.89E-15	14	27	27	3.51E-01	Brain_Cerebellum
PTSD	ENSG00000172803.17	SNX32	2.06	0.01	3.90E-02	0.14	0.41	1.49E-24	18	25	25	3.55E-01	Brain_Cerebellum
PTSD	ENSG00000260274.1	RP11-817O13.8	-2.06	-0.04	3.92E-02	0.01	0.15	4.55E-08	10	21	21	3.56E-01	Brain_Cerebellum
PTSD	ENSG00000160117.14	ANKLE1	2.06	0.05	3.94E-02	0.00	0.08	7.04E-05	4	12	12	3.57E-01	Brain_Cerebellum
PTSD	ENSG00000104852.14	SNRNP70	-2.06	-0.08	3.94E-02	0.00	0.05	3.09E-03	6	10	10	3.57E-01	Brain_Cerebellum
PTSD	ENSG00000175782.9	SLC35E3	-2.06	-0.04	3.95E-02	0.00	0.13	4.37E-07	6	13	13	3.57E-01	Brain_Cerebellum
PTSD	ENSG00000126934.13	MAP2K2	-2.06	-0.07	3.95E-02	0.00	0.16	1.64E-08	11	46	46	3.57E-01	Brain_Cerebellum
PTSD	ENSG00000230939.1	RP11-314C16.1	-2.05	-0.03	3.99E-02	0.01	0.05	4.03E-03	6	6	6	3.60E-01	Brain_Cerebellum
PTSD	ENSG00000005884.17	ITGA3	-2.05	-0.03	3.99E-02	0.01	0.07	1.75E-04	13	33	33	3.60E-01	Brain_Cerebellum
PTSD	ENSG00000272940.1	CTA-384D8.33	2.05	0.03	4.00E-02	0.01	0.04	1.15E-02	18	89	89	3.60E-01	Brain_Cerebellum
PTSD	ENSG00000257108.1	NHLRC4	-2.05	-0.04	4.01E-02	0.00	0.06	1.12E-03	8	9	9	3.60E-01	Brain_Cerebellum
PTSD	ENSG00000149679.11	CABLES2	-2.05	-0.01	4.03E-02	0.03	0.44	5.65E-26	23	48	48	3.61E-01	Brain_Cerebellum
PTSD	ENSG00000160886.13	LY6K	-2.05	-0.03	4.04E-02	0.01	0.12	1.18E-06	13	38	38	3.62E-01	Brain_Cerebellum
PTSD	ENSG00000214711.9	CAPN14	-2.05	-0.01	4.06E-02	0.03	0.09	3.19E-05	25	38	38	3.63E-01	Brain_Cerebellum
PTSD	ENSG00000276855.1	CTD-3157E16.2	-2.04	-0.31	4.09E-02	0.00	0.21	5.61E-11	5	15	15	3.65E-01	Brain_Cerebellum
PTSD	ENSG00000165502.6	RPL36AL	-2.04	-0.01	4.09E-02	0.15	0.54	1.37E-34	22	28	28	3.65E-01	Brain_Cerebellum
PTSD	ENSG00000171864.4	PRND	-2.04	-0.42	4.13E-02	0.00	0.15	3.75E-08	5	12	12	3.68E-01	Brain_Cerebellum
PTSD	ENSG00000169432.14	SCN9A	2.04	0.10	4.15E-02	0.00	0.09	5.25E-05	3	11	11	3.69E-01	Brain_Cerebellum
PTSD	ENSG00000256073.3	URB1-AS1	-2.04	-0.02	4.16E-02	0.01	0.03	1.34E-02	19	32	32	3.69E-01	Brain_Cerebellum
PTSD	ENSG00000165837.11	ERICH6B	-2.04	-0.02	4.16E-02	0.02	0.09	3.81E-05	22	44	44	3.69E-01	Brain_Cerebellum
PTSD	ENSG00000152128.13	TMEM163	2.04	0.27	4.16E-02	0.00	0.18	1.01E-09	10	45	45	3.69E-01	Brain_Cerebellum
PTSD	ENSG00000168427.8	KLHL30	-2.04	-0.01	4.17E-02	0.17	0.34	5.93E-20	50	66	66	3.69E-01	Brain_Cerebellum
PTSD	ENSG00000005189.19	AC004381.6	2.04	0.01	4.18E-02	0.05	0.37	2.29E-21	40	78	78	3.69E-01	Brain_Cerebellum
PTSD	ENSG00000234492.4	RPL34-AS1	-2.04	-0.03	4.18E-02	0.01	0.13	8.46E-07	11	25	25	3.69E-01	Brain_Cerebellum
PTSD	ENSG00000164099.3	PRSS12	2.03	0.01	4.19E-02	0.05	0.18	1.72E-09	27	41	41	3.69E-01	Brain_Cerebellum
PTSD	ENSG00000155592.15	ZKSCAN2	-2.03	-0.05	4.19E-02	0.00	0.03	1.72E-02	9	17	17	3.69E-01	Brain_Cerebellum
PTSD	ENSG00000117533.14	VAMP4	-2.03	-0.05	4.20E-02	0.00	0.12	1.07E-06	14	32	32	3.69E-01	Brain_Cerebellum
PTSD	ENSG00000132002.7	DNAJB1	-2.03	-0.10	4.21E-02	0.00	0.03	2.78E-02	1	1	1	3.69E-01	Brain_Cerebellum
PTSD	ENSG00000164323.12	CFAP97	-2.03	-0.03	4.21E-02	0.01	0.17	2.60E-09	9	39	39	3.69E-01	Brain_Cerebellum
PTSD	ENSG00000147804.9	SLC39A4	-2.03	-0.15	4.22E-02	0.00	0.25	3.61E-13	3	28	28	3.69E-01	Brain_Cerebellum
PTSD	ENSG00000162148.10	PPP1R32	2.03	0.02	4.22E-02	0.01	0.04	6.50E-03	20	48	48	3.69E-01	Brain_Cerebellum
PTSD	ENSG00000232629.8	HLA-DQB2	2.03	0.01	4.24E-02	0.06	0.22	3.61E-12	26	38	38	3.70E-01	Brain_Cerebellum
PTSD	ENSG00000282021.1	CTD-2336O2.3	2.03	0.01	4.25E-02	0.10	0.27	1.55E-14	30	62	62	3.70E-01	Brain_Cerebellum
PTSD	ENSG00000111962.7	UST	-2.03	-0.01	4.27E-02	0.07	0.22	1.56E-11	39	84	84	3.70E-01	Brain_Cerebellum
PTSD	ENSG00000100744.14	GSKIP	-2.03	-0.45	4.27E-02	0.00	0.11	2.38E-06	5	12	12	3.70E-01	Brain_Cerebellum
PTSD	ENSG00000116783.14	TNNI3K	2.03	0.02	4.27E-02	0.02	0.27	4.39E-14	29	52	52	3.70E-01	Brain_Cerebellum
PTSD	ENSG00000055118.14	KCNH2	-2.03	-0.04	4.28E-02	0.00	0.33	5.46E-18	9	31	31	3.70E-01	Brain_Cerebellum
PTSD	ENSG00000144199.11	FAHD2B	-2.03	-0.03	4.28E-02	0.01	0.13	8.33E-08	36	55	55	3.70E-01	Brain_Cerebellum
PTSD	ENSG00000110169.10	HPX	2.03	0.02	4.28E-02	0.03	0.13	5.21E-07	61	116	116	3.70E-01	Brain_Cerebellum
PTSD	ENSG00000099804.8	CDC34	-2.02	-0.07	4.29E-02	0.00	0.18	1.17E-09	6	15	15	3.70E-01	Brain_Cerebellum
PTSD	ENSG00000254842.6	RP11-890B15.2	-2.02	-0.05	4.29E-02	0.00	0.03	2.69E-02	1	2	2	3.70E-01	Brain_Cerebellum
PTSD	ENSG00000204174.7	NPY4R	2.02	0.08	4.31E-02	0.00	0.03	1.36E-02	4	68	68	3.70E-01	Brain_Cerebellum
PTSD	ENSG00000116791.13	CRYZ	-2.02	-0.01	4.31E-02	0.05	0.32	1.23E-18	16	29	29	3.70E-01	Brain_Cerebellum
PTSD	ENSG00000161281.10	COX7A1	-2.02	-0.02	4.32E-02	0.02	0.03	2.48E-02	44	87	87	3.71E-01	Brain_Cerebellum
PTSD	ENSG00000139998.14	RAB15	2.02	0.03	4.33E-02	0.01	0.20	1.07E-10	10	16	16	3.71E-01	Brain_Cerebellum
PTSD	ENSG00000075303.12	SLC25A40	-2.02	-0.08	4.34E-02	0.00	0.03	2.80E-02	5	18	18	3.71E-01	Brain_Cerebellum
PTSD	ENSG00000160446.18	ZDHHC12	2.02	0.05	4.34E-02	0.00	0.03	7.71E-03	8	24	24	3.71E-01	Brain_Cerebellum
PTSD	ENSG00000120451.10	SNX19	2.02	0.01	4.34E-02	0.14	0.50	3.06E-32	34	60	60	3.71E-01	Brain_Cerebellum
PTSD	ENSG00000085514.15	PILRA	-2.02	-0.01	4.35E-02	0.15	0.64	3.21E-49	24	29	29	3.71E-01	Brain_Cerebellum
PTSD	ENSG00000166828.2	SCNN1G	-2.02	-0.01	4.36E-02	0.06	0.39	4.15E-22	32	51	51	3.71E-01	Brain_Cerebellum
PTSD	ENSG00000151725.11	CENPU	-2.02	-0.04	4.36E-02	0.00	0.04	1.13E-02	6	16	16	3.71E-01	Brain_Cerebellum
PTSD	ENSG00000248508.6	SRP14-AS1	-2.02	-0.01	4.37E-02	0.03	0.22	9.15E-12	20	42	42	3.71E-01	Brain_Cerebellum
PTSD	ENSG00000064703.11	DDX20	2.02	0.04	4.37E-02	0.00	0.04	6.46E-03	16	21	21	3.71E-01	Brain_Cerebellum
PTSD	ENSG00000168661.14	ZNF30	-2.02	-0.01	4.38E-02	0.03	0.34	3.70E-19	28	62	62	3.71E-01	Brain_Cerebellum
PTSD	ENSG00000145242.13	EPHA5	-2.02	-0.09	4.38E-02	0.00	0.05	1.94E-03	32	56	56	3.71E-01	Brain_Cerebellum
PTSD	ENSG00000272912.1	RP11-724N1.1	2.01	0.01	4.43E-02	0.09	0.25	2.44E-13	26	34	34	3.74E-01	Brain_Cerebellum
PTSD	ENSG00000135999.11	EPC2	-2.01	-0.14	4.43E-02	0.00	0.05	3.74E-03	1	1	1	3.74E-01	Brain_Cerebellum
PTSD	ENSG00000153551.13	CMTM7	-2.01	-0.04	4.44E-02	0.00	0.56	1.14E-36	5	22	22	3.74E-01	Brain_Cerebellum
PTSD	ENSG00000150201.14	FXYD4	2.01	0.03	4.45E-02	0.01	0.08	8.30E-05	18	24	24	3.74E-01	Brain_Cerebellum
PTSD	ENSG00000017797.12	RALBP1	-2.01	-0.08	4.45E-02	0.00	0.09	6.60E-05	6	17	17	3.74E-01	Brain_Cerebellum
PTSD	ENSG00000224243.1	LINC00403	2.01	0.04	4.46E-02	0.00	0.04	5.53E-03	11	47	47	3.74E-01	Brain_Cerebellum
PTSD	ENSG00000082556.10	OPRK1	-2.01	-0.02	4.46E-02	0.02	0.12	8.77E-07	72	108	108	3.74E-01	Brain_Cerebellum
PTSD	ENSG00000185615.15	PDIA2	-2.01	-0.02	4.47E-02	0.01	0.11	5.12E-06	14	44	44	3.74E-01	Brain_Cerebellum
PTSD	ENSG00000215912.12	TTC34	2.01	0.03	4.49E-02	0.01	0.17	4.24E-09	16	27	27	3.74E-01	Brain_Cerebellum
PTSD	ENSG00000198203.9	SULT1C2	2.01	0.01	4.49E-02	0.07	0.41	1.15E-23	15	33	33	3.74E-01	Brain_Cerebellum
PTSD	ENSG00000126870.15	WDR60	-2.01	-0.01	4.50E-02	0.10	0.46	1.67E-28	22	26	26	3.74E-01	Brain_Cerebellum
PTSD	ENSG00000167525.13	PROCA1	2.00	0.01	4.50E-02	0.06	0.33	3.60E-18	46	73	73	3.74E-01	Brain_Cerebellum
PTSD	ENSG00000137714.2	FDX1	2.00	0.03	4.50E-02	0.01	0.18	1.44E-09	18	38	38	3.74E-01	Brain_Cerebellum
PTSD	ENSG00000162994.15	CLHC1	-2.00	-0.03	4.51E-02	0.01	0.11	2.39E-06	16	27	27	3.75E-01	Brain_Cerebellum
PTSD	ENSG00000271889.1	RP11-493E12.1	2.00	0.01	4.52E-02	0.06	0.11	7.14E-06	35	54	54	3.75E-01	Brain_Cerebellum
PTSD	ENSG00000137218.10	FRS3	2.00	0.15	4.54E-02	0.00	0.37	1.11E-20	8	20	20	3.76E-01	Brain_Cerebellum
PTSD	ENSG00000196776.14	CD47	2.00	0.34	4.54E-02	0.00	0.04	6.67E-03	3	12	12	3.76E-01	Brain_Cerebellum
PTSD	ENSG00000267002.2	RP11-242D8.1	-2.00	-0.03	4.54E-02	0.01	0.29	1.63E-15	34	62	62	3.76E-01	Brain_Cerebellum
PTSD	ENSG00000007516.13	BAIAP3	2.00	0.01	4.56E-02	0.04	0.16	1.51E-08	7	8	8	3.76E-01	Brain_Cerebellum
PTSD	ENSG00000113269.13	RNF130	-2.00	-0.13	4.56E-02	0.00	0.07	2.36E-04	8	14	14	3.76E-01	Brain_Cerebellum
PTSD	ENSG00000120217.13	CD274	-1.99	-0.04	4.61E-02	0.00	0.21	1.78E-11	7	23	23	3.79E-01	Brain_Cerebellum
PTSD	ENSG00000188611.14	ASAH2	1.99	0.01	4.61E-02	0.11	0.45	1.93E-27	20	33	33	3.79E-01	Brain_Cerebellum
PTSD	ENSG00000131558.14	EXOC4	-1.99	-0.02	4.65E-02	0.02	0.24	6.30E-13	33	46	46	3.81E-01	Brain_Cerebellum
PTSD	ENSG00000160323.18	ADAMTS13	1.99	0.01	4.66E-02	0.03	0.30	5.81E-16	27	37	37	3.81E-01	Brain_Cerebellum
PTSD	ENSG00000100767.15	PAPLN	-1.99	-0.06	4.66E-02	0.00	0.02	3.82E-02	7	25	25	3.81E-01	Brain_Cerebellum
PTSD	ENSG00000187166.1	H1FNT	1.99	0.01	4.67E-02	0.09	0.49	5.46E-30	11	11	11	3.81E-01	Brain_Cerebellum
PTSD	ENSG00000116874.11	WARS2	1.99	0.01	4.67E-02	0.21	0.55	1.61E-37	30	51	51	3.81E-01	Brain_Cerebellum
PTSD	ENSG00000241043.1	GVQW1	1.99	0.04	4.67E-02	0.01	0.23	4.29E-12	2	10	10	3.81E-01	Brain_Cerebellum
PTSD	ENSG00000203279.3	RP11-498P14.5	1.99	0.01	4.67E-02	0.19	0.49	1.24E-30	42	44	44	3.81E-01	Brain_Cerebellum
PTSD	ENSG00000140009.18	ESR2	-1.99	-0.02	4.68E-02	0.02	0.08	1.24E-04	32	56	56	3.81E-01	Brain_Cerebellum
PTSD	ENSG00000260257.2	RP5-1085F17.3	-1.99	-0.08	4.69E-02	0.00	0.03	2.69E-02	21	34	34	3.81E-01	Brain_Cerebellum
PTSD	ENSG00000160401.14	CFAP157	1.99	0.03	4.70E-02	0.01	0.03	1.23E-02	25	53	53	3.81E-01	Brain_Cerebellum
PTSD	ENSG00000103479.15	RBL2	1.99	0.01	4.71E-02	0.07	0.63	1.36E-46	20	30	30	3.82E-01	Brain_Cerebellum
PTSD	ENSG00000204305.13	AGER	1.98	0.80	4.72E-02	0.00	0.03	3.35E-02	1	3	3	3.82E-01	Brain_Cerebellum
PTSD	ENSG00000059122.16	FLYWCH1	1.98	0.01	4.73E-02	0.23	0.69	4.21E-56	18	34	34	3.82E-01	Brain_Cerebellum
PTSD	ENSG00000157657.14	ZNF618	-1.98	-0.03	4.76E-02	0.01	0.37	5.39E-21	15	37	37	3.84E-01	Brain_Cerebellum
PTSD	ENSG00000273145.1	CITF22-92A6.1	-1.98	-0.10	4.78E-02	0.00	0.03	2.88E-02	5	14	14	3.86E-01	Brain_Cerebellum
PTSD	ENSG00000104343.19	UBE2W	1.98	0.02	4.79E-02	0.02	0.19	2.43E-10	25	47	47	3.86E-01	Brain_Cerebellum
PTSD	ENSG00000105976.14	MET	1.98	0.02	4.79E-02	0.01	0.12	1.06E-06	19	27	27	3.86E-01	Brain_Cerebellum
PTSD	ENSG00000274395.1	RP11-554D14.8	1.98	0.01	4.81E-02	0.02	0.29	5.42E-16	26	41	41	3.86E-01	Brain_Cerebellum
PTSD	ENSG00000110756.17	HPS5	1.98	0.05	4.81E-02	0.00	0.13	6.42E-07	9	15	15	3.86E-01	Brain_Cerebellum
PTSD	ENSG00000270127.2	RP11-526I2.5	-1.98	-0.01	4.82E-02	0.06	0.59	3.22E-42	7	24	24	3.86E-01	Brain_Cerebellum
PTSD	ENSG00000177453.7	NIM1K	1.98	0.05	4.82E-02	0.00	0.03	1.46E-02	1	2	2	3.86E-01	Brain_Cerebellum
PTSD	ENSG00000184144.11	CNTN2	-1.97	-0.04	4.84E-02	0.00	0.24	1.31E-12	15	29	29	3.87E-01	Brain_Cerebellum
PTSD	ENSG00000147654.14	EBAG9	-1.97	-0.03	4.85E-02	0.01	0.09	4.99E-05	14	18	18	3.87E-01	Brain_Cerebellum
PTSD	ENSG00000145113.21	MUC4	1.97	0.01	4.86E-02	0.13	0.38	1.28E-21	34	55	55	3.87E-01	Brain_Cerebellum
PTSD	ENSG00000148296.6	SURF6	1.97	0.01	4.87E-02	0.06	0.37	4.70E-21	12	21	21	3.87E-01	Brain_Cerebellum
PTSD	ENSG00000126231.13	PROZ	1.97	0.01	4.87E-02	0.03	0.36	3.25E-20	13	24	24	3.87E-01	Brain_Cerebellum
PTSD	ENSG00000149488.12	TMC2	-1.97	-0.01	4.87E-02	0.03	0.24	5.33E-13	19	33	33	3.87E-01	Brain_Cerebellum
PTSD	ENSG00000114204.14	SERPINI2	-1.97	-0.04	4.88E-02	0.00	0.12	1.54E-06	11	17	17	3.87E-01	Brain_Cerebellum
PTSD	ENSG00000215475.4	SIAH3	1.97	0.10	4.89E-02	0.00	0.17	7.76E-09	15	45	45	3.88E-01	Brain_Cerebellum
PTSD	ENSG00000233569.1	RP11-500B12.1	1.97	0.01	4.90E-02	0.09	0.22	6.55E-12	32	52	52	3.88E-01	Brain_Cerebellum
PTSD	ENSG00000157933.9	SKI	1.97	0.07	4.93E-02	0.00	0.06	8.99E-04	8	15	15	3.89E-01	Brain_Cerebellum
PTSD	ENSG00000134444.13	KIAA1468	1.96	0.03	4.95E-02	0.01	0.23	3.34E-12	15	28	28	3.89E-01	Brain_Cerebellum
PTSD	ENSG00000152689.17	RASGRP3	-1.96	-0.02	4.95E-02	0.01	0.12	7.14E-07	8	14	14	3.89E-01	Brain_Cerebellum
PTSD	ENSG00000159200.17	RCAN1	-1.96	-0.02	4.96E-02	0.02	0.06	5.86E-04	19	51	51	3.89E-01	Brain_Cerebellum
PTSD	ENSG00000269473.1	CTD-2619J13.19	1.96	0.06	4.96E-02	0.00	0.28	1.64E-14	10	40	40	3.89E-01	Brain_Cerebellum
PTSD	ENSG00000270171.1	RP11-338N10.1	-1.96	-0.03	4.96E-02	0.01	0.43	7.43E-26	17	41	41	3.89E-01	Brain_Cerebellum
PTSD	ENSG00000177000.10	MTHFR	1.96	0.01	4.96E-02	0.03	0.36	1.49E-19	14	15	15	3.89E-01	Brain_Cerebellum
PTSD	ENSG00000066651.18	TRMT11	1.96	0.04	4.97E-02	0.00	0.17	3.77E-09	18	93	93	3.89E-01	Brain_Cerebellum
PTSD	ENSG00000197728.9	RPS26	-1.96	0.00	4.99E-02	0.29	0.70	9.96E-59	16	26	26	3.91E-01	Brain_Cerebellum
PTSD	ENSG00000095564.13	BTAF1	-1.96	-0.03	5.01E-02	0.01	0.19	6.07E-10	25	31	31	3.92E-01	Brain_Cerebellum
PTSD	ENSG00000139842.14	CUL4A	1.96	0.16	5.02E-02	0.00	0.03	2.21E-02	5	9	9	3.92E-01	Brain_Cerebellum
PTSD	ENSG00000189067.12	LITAF	-1.96	-0.03	5.02E-02	0.01	0.22	1.08E-11	9	22	22	3.92E-01	Brain_Cerebellum
PTSD	ENSG00000111237.18	VPS29	1.96	0.04	5.05E-02	0.00	0.07	1.79E-04	4	8	8	3.94E-01	Brain_Cerebellum
PTSD	ENSG00000136068.14	FLNB	-1.95	-0.01	5.08E-02	0.06	0.31	2.17E-16	40	73	73	3.95E-01	Brain_Cerebellum
PTSD	ENSG00000112624.12	GLTSCR1L	1.95	0.03	5.08E-02	0.01	0.03	1.38E-02	15	28	28	3.95E-01	Brain_Cerebellum
PTSD	ENSG00000100429.17	HDAC10	-1.95	-0.02	5.08E-02	0.02	0.19	3.87E-10	12	34	34	3.95E-01	Brain_Cerebellum
PTSD	ENSG00000168658.18	VWA3B	1.95	0.02	5.11E-02	0.01	0.08	1.60E-04	26	37	37	3.96E-01	Brain_Cerebellum
PTSD	ENSG00000151092.16	NGLY1	-1.95	-0.10	5.13E-02	0.00	0.08	8.78E-05	8	17	17	3.97E-01	Brain_Cerebellum
PTSD	ENSG00000119689.14	DLST	-1.95	-0.05	5.13E-02	0.00	0.05	1.56E-03	9	14	14	3.97E-01	Brain_Cerebellum
PTSD	ENSG00000139668.8	WDFY2	-1.95	-0.04	5.16E-02	0.00	0.17	2.05E-09	20	41	41	3.98E-01	Brain_Cerebellum
PTSD	ENSG00000187189.10	TSPYL4	-1.95	-0.04	5.17E-02	0.00	0.11	5.91E-06	28	41	41	3.98E-01	Brain_Cerebellum
PTSD	ENSG00000154080.13	CHST9	-1.94	-0.01	5.18E-02	0.04	0.28	3.10E-15	26	35	35	3.98E-01	Brain_Cerebellum
PTSD	ENSG00000125551.18	PLGLB2	1.94	0.03	5.18E-02	0.01	0.25	1.43E-13	4	15	15	3.98E-01	Brain_Cerebellum
PTSD	ENSG00000174721.9	FGFBP3	1.94	0.03	5.18E-02	0.01	0.05	2.74E-03	9	12	12	3.98E-01	Brain_Cerebellum
PTSD	ENSG00000197363.9	ZNF517	-1.94	-0.67	5.19E-02	0.00	0.21	5.38E-11	1	11	11	3.98E-01	Brain_Cerebellum
PTSD	ENSG00000005001.9	PRSS22	1.94	0.02	5.20E-02	0.02	0.22	1.19E-11	15	34	34	3.99E-01	Brain_Cerebellum
PTSD	ENSG00000165271.16	NOL6	-1.94	-0.02	5.23E-02	0.01	0.33	1.12E-18	29	67	67	4.00E-01	Brain_Cerebellum
PTSD	ENSG00000128829.11	EIF2AK4	-1.94	-0.05	5.24E-02	0.00	0.03	8.08E-03	2	3	3	4.00E-01	Brain_Cerebellum
PTSD	ENSG00000255455.2	RP11-890B15.3	1.94	0.01	5.24E-02	0.06	0.28	3.54E-15	50	86	86	4.00E-01	Brain_Cerebellum
PTSD	ENSG00000270332.1	SMC2-AS1	-1.94	-0.03	5.24E-02	0.01	0.12	1.22E-06	5	11	11	4.00E-01	Brain_Cerebellum
PTSD	ENSG00000173145.11	NOC3L	1.94	0.03	5.26E-02	0.01	0.08	8.25E-05	8	15	15	4.00E-01	Brain_Cerebellum
PTSD	ENSG00000120008.15	WDR11	-1.94	-0.01	5.26E-02	0.06	0.48	2.69E-30	48	75	75	4.00E-01	Brain_Cerebellum
PTSD	ENSG00000070961.15	ATP2B1	1.94	0.11	5.26E-02	0.00	0.04	8.87E-03	6	35	35	4.00E-01	Brain_Cerebellum
PTSD	ENSG00000168827.14	GFM1	-1.94	-0.01	5.27E-02	0.14	0.64	9.77E-49	76	136	136	4.00E-01	Brain_Cerebellum
PTSD	ENSG00000110148.9	CCKBR	1.94	0.03	5.28E-02	0.01	0.17	5.14E-09	26	44	44	4.00E-01	Brain_Cerebellum
PTSD	ENSG00000068097.14	HEATR6	1.94	0.03	5.28E-02	0.01	0.06	5.94E-04	32	47	47	4.00E-01	Brain_Cerebellum
PTSD	ENSG00000142188.16	TMEM50B	-1.93	0.00	5.30E-02	0.27	0.68	5.09E-53	36	43	43	4.01E-01	Brain_Cerebellum
PTSD	ENSG00000164615.4	CAMLG	1.93	0.01	5.31E-02	0.04	0.25	4.37E-13	17	29	29	4.01E-01	Brain_Cerebellum
PTSD	ENSG00000122218.14	COPA	1.93	0.03	5.31E-02	0.01	0.20	2.43E-10	19	28	28	4.01E-01	Brain_Cerebellum
PTSD	ENSG00000029153.14	ARNTL2	1.93	0.06	5.31E-02	0.00	0.05	2.71E-03	5	13	13	4.01E-01	Brain_Cerebellum
PTSD	ENSG00000178105.9	DDX10	1.93	0.16	5.33E-02	0.00	0.03	3.16E-02	7	13	13	4.01E-01	Brain_Cerebellum
PTSD	ENSG00000213999.15	MEF2B	-1.93	-0.02	5.34E-02	0.02	0.23	2.35E-12	33	57	57	4.02E-01	Brain_Cerebellum
PTSD	ENSG00000161328.10	LRRC56	-1.93	-0.02	5.34E-02	0.03	0.13	3.97E-07	22	27	27	4.02E-01	Brain_Cerebellum
PTSD	ENSG00000167371.17	PRRT2	1.93	0.02	5.39E-02	0.02	0.15	5.75E-08	14	15	15	4.04E-01	Brain_Cerebellum
PTSD	ENSG00000175215.10	CTDSP2	1.93	0.07	5.39E-02	0.00	0.04	4.38E-03	14	17	17	4.04E-01	Brain_Cerebellum
PTSD	ENSG00000100395.14	L3MBTL2	1.93	0.07	5.39E-02	0.00	0.06	6.36E-04	1	2	2	4.04E-01	Brain_Cerebellum
PTSD	ENSG00000182134.15	TDRKH	-1.93	-0.04	5.42E-02	0.00	0.33	2.15E-18	21	34	34	4.05E-01	Brain_Cerebellum
PTSD	ENSG00000154258.16	ABCA9	-1.92	-0.11	5.42E-02	0.00	0.03	1.88E-02	4	18	18	4.05E-01	Brain_Cerebellum
PTSD	ENSG00000033178.12	UBA6	-1.92	-0.01	5.44E-02	0.03	0.34	2.98E-19	47	53	53	4.06E-01	Brain_Cerebellum
PTSD	ENSG00000100479.12	POLE2	-1.92	-0.03	5.45E-02	0.01	0.03	3.17E-02	21	42	42	4.06E-01	Brain_Cerebellum
PTSD	ENSG00000224635.1	RP4-564F22.5	1.92	0.03	5.46E-02	0.01	0.66	1.30E-50	17	78	78	4.06E-01	Brain_Cerebellum
PTSD	ENSG00000204516.9	MICB	1.92	0.01	5.48E-02	0.03	0.71	1.08E-58	46	68	68	4.06E-01	Brain_Cerebellum
PTSD	ENSG00000183426.16	NPIPA1	1.92	0.01	5.48E-02	0.19	0.39	2.82E-22	35	60	60	4.06E-01	Brain_Cerebellum
PTSD	ENSG00000158234.12	FAIM	1.92	0.05	5.50E-02	0.00	0.08	1.07E-04	9	21	21	4.06E-01	Brain_Cerebellum
PTSD	ENSG00000161653.10	NAGS	1.92	0.03	5.51E-02	0.01	0.12	1.60E-06	8	15	15	4.06E-01	Brain_Cerebellum
PTSD	ENSG00000187664.8	HAPLN4	-1.92	-0.05	5.52E-02	0.00	0.08	1.42E-04	5	13	13	4.06E-01	Brain_Cerebellum
PTSD	ENSG00000272259.5	LINC01749	1.92	0.01	5.52E-02	0.08	0.41	3.94E-26	10	26	26	4.06E-01	Brain_Cerebellum
PTSD	ENSG00000124783.12	SSR1	1.92	0.03	5.53E-02	0.00	0.04	4.29E-03	10	20	20	4.06E-01	Brain_Cerebellum
PTSD	ENSG00000139531.12	SUOX	1.92	0.01	5.53E-02	0.08	0.52	7.00E-33	9	24	24	4.06E-01	Brain_Cerebellum
PTSD	ENSG00000174529.7	TMEM81	-1.92	-0.02	5.54E-02	0.01	0.17	4.66E-09	21	33	33	4.06E-01	Brain_Cerebellum
PTSD	ENSG00000174938.14	SEZ6L2	1.92	0.09	5.54E-02	0.00	0.07	1.88E-04	9	17	17	4.06E-01	Brain_Cerebellum
PTSD	ENSG00000281189.1	GHET1	-1.91	-0.04	5.55E-02	0.00	0.06	9.95E-04	4	9	9	4.06E-01	Brain_Cerebellum
PTSD	ENSG00000180481.10	GLIPR1L2	-1.91	-0.01	5.55E-02	0.07	0.53	4.95E-34	46	77	77	4.06E-01	Brain_Cerebellum
PTSD	ENSG00000163320.10	CGGBP1	1.91	0.06	5.56E-02	0.00	0.29	2.78E-16	9	20	20	4.06E-01	Brain_Cerebellum
PTSD	ENSG00000070413.19	DGCR2	1.91	0.07	5.56E-02	0.00	0.03	2.14E-02	6	44	44	4.06E-01	Brain_Cerebellum
PTSD	ENSG00000176390.11	CRLF3	1.91	0.02	5.56E-02	0.02	0.28	3.32E-15	34	70	70	4.06E-01	Brain_Cerebellum
PTSD	ENSG00000125827.8	TMX4	-1.91	-0.03	5.57E-02	0.01	0.26	5.07E-14	15	35	35	4.06E-01	Brain_Cerebellum
PTSD	ENSG00000134697.12	GNL2	1.91	0.01	5.57E-02	0.04	0.21	1.32E-11	26	42	42	4.06E-01	Brain_Cerebellum
PTSD	ENSG00000173914.11	RBM4B	1.91	0.09	5.57E-02	0.00	0.08	1.62E-04	10	12	12	4.06E-01	Brain_Cerebellum
PTSD	ENSG00000138769.10	CDKL2	1.91	1.09	5.58E-02	0.00	0.15	8.65E-08	2	10	10	4.07E-01	Brain_Cerebellum
PTSD	ENSG00000153446.15	C16orf89	1.91	0.39	5.58E-02	0.00	0.27	3.51E-14	5	17	17	4.07E-01	Brain_Cerebellum
PTSD	ENSG00000173992.8	CCS	1.91	0.06	5.60E-02	0.00	0.05	1.68E-03	10	18	18	4.08E-01	Brain_Cerebellum
PTSD	ENSG00000237604.1	AP001056.1	-1.91	-0.01	5.62E-02	0.03	0.16	1.38E-08	20	54	54	4.08E-01	Brain_Cerebellum
PTSD	ENSG00000119147.9	C2orf40	1.90	0.05	5.70E-02	0.00	0.13	1.65E-07	1	5	5	4.13E-01	Brain_Cerebellum
PTSD	ENSG00000103942.12	HOMER2	1.90	0.03	5.70E-02	0.01	0.09	1.98E-05	5	7	7	4.13E-01	Brain_Cerebellum
PTSD	ENSG00000228793.1	RP1-223B1.1	1.90	0.03	5.71E-02	0.01	0.15	3.39E-08	6	21	21	4.13E-01	Brain_Cerebellum
PTSD	ENSG00000257261.5	RP11-96H19.1	1.90	0.02	5.71E-02	0.02	0.14	1.85E-07	4	11	11	4.13E-01	Brain_Cerebellum
PTSD	ENSG00000273674.4	CTD-2378E12.1	1.90	0.02	5.72E-02	0.02	0.27	7.31E-14	26	38	38	4.13E-01	Brain_Cerebellum
PTSD	ENSG00000139624.12	CERS5	-1.90	-0.01	5.73E-02	0.22	0.55	1.89E-36	53	62	62	4.13E-01	Brain_Cerebellum
PTSD	ENSG00000262655.3	SPON1	-1.90	-0.01	5.73E-02	0.06	0.53	3.13E-34	44	98	98	4.13E-01	Brain_Cerebellum
PTSD	ENSG00000130287.13	NCAN	-1.90	-0.02	5.79E-02	0.02	0.12	1.45E-06	4	4	4	4.17E-01	Brain_Cerebellum
PTSD	ENSG00000154548.8	SRSF12	-1.89	-0.06	5.82E-02	0.00	0.05	2.35E-03	12	41	41	4.18E-01	Brain_Cerebellum
PTSD	ENSG00000118197.13	DDX59	-1.89	-0.01	5.82E-02	0.09	0.26	6.24E-14	34	59	59	4.18E-01	Brain_Cerebellum
PTSD	ENSG00000236295.1	AC007563.1	1.89	0.03	5.82E-02	0.01	0.03	2.72E-02	13	19	19	4.18E-01	Brain_Cerebellum
PTSD	ENSG00000188130.13	MAPK12	-1.89	-0.01	5.83E-02	0.04	0.37	1.27E-21	5	13	13	4.18E-01	Brain_Cerebellum
PTSD	ENSG00000145020.15	AMT	-1.89	-0.01	5.83E-02	0.10	0.49	1.97E-30	56	71	71	4.18E-01	Brain_Cerebellum
PTSD	ENSG00000121716.20	PILRB	-1.89	-0.01	5.84E-02	0.11	0.71	1.51E-60	15	20	20	4.18E-01	Brain_Cerebellum
PTSD	ENSG00000099365.10	STX1B	-1.89	-0.05	5.87E-02	0.00	0.08	1.09E-04	32	37	37	4.19E-01	Brain_Cerebellum
PTSD	ENSG00000114473.13	IQCG	1.89	0.01	5.87E-02	0.03	0.14	2.44E-07	29	40	40	4.19E-01	Brain_Cerebellum
PTSD	ENSG00000175170.14	FAM182B	1.89	0.02	5.88E-02	0.02	0.44	2.58E-26	68	91	91	4.19E-01	Brain_Cerebellum
PTSD	ENSG00000149591.16	TAGLN	1.89	0.05	5.94E-02	0.00	0.06	1.33E-03	7	21	21	4.23E-01	Brain_Cerebellum
PTSD	ENSG00000171148.13	TADA3	-1.88	-0.03	5.95E-02	0.01	0.15	1.05E-07	24	30	30	4.23E-01	Brain_Cerebellum
PTSD	ENSG00000101654.17	RNMT	-1.88	-0.02	5.97E-02	0.01	0.20	1.25E-10	11	36	36	4.24E-01	Brain_Cerebellum
PTSD	ENSG00000188735.12	TMEM120B	-1.88	-0.05	6.04E-02	0.00	0.10	2.19E-05	12	24	24	4.28E-01	Brain_Cerebellum
PTSD	ENSG00000254685.6	FPGT	-1.88	-0.02	6.04E-02	0.01	0.19	1.09E-09	70	117	117	4.28E-01	Brain_Cerebellum
PTSD	ENSG00000165490.12	DDIAS	1.88	0.02	6.05E-02	0.03	0.09	1.90E-05	21	26	26	4.28E-01	Brain_Cerebellum
PTSD	ENSG00000141378.14	PTRH2	1.88	0.10	6.05E-02	0.00	0.04	6.17E-03	2	5	5	4.28E-01	Brain_Cerebellum
PTSD	ENSG00000151694.12	ADAM17	-1.87	-0.04	6.08E-02	0.00	0.11	2.63E-06	6	18	18	4.30E-01	Brain_Cerebellum
PTSD	ENSG00000186790.5	FOXE3	1.87	0.01	6.10E-02	0.04	0.23	6.33E-12	10	13	13	4.30E-01	Brain_Cerebellum
PTSD	ENSG00000108830.9	RND2	1.87	0.04	6.10E-02	0.00	0.15	1.01E-08	22	43	43	4.30E-01	Brain_Cerebellum
PTSD	ENSG00000135702.14	CHST5	1.87	0.01	6.13E-02	0.03	0.11	4.82E-06	38	59	59	4.32E-01	Brain_Cerebellum
PTSD	ENSG00000104043.14	ATP8B4	-1.87	-0.02	6.14E-02	0.02	0.07	1.65E-04	29	46	46	4.32E-01	Brain_Cerebellum
PTSD	ENSG00000124380.10	SNRNP27	-1.87	-0.06	6.15E-02	0.00	0.08	7.12E-05	6	11	11	4.32E-01	Brain_Cerebellum
PTSD	ENSG00000131979.18	GCH1	-1.87	-0.02	6.17E-02	0.03	0.25	6.12E-13	34	46	46	4.33E-01	Brain_Cerebellum
PTSD	ENSG00000163328.13	GPR155	1.87	0.13	6.18E-02	0.00	0.10	1.92E-05	8	14	14	4.33E-01	Brain_Cerebellum
PTSD	ENSG00000070159.13	PTPN3	1.87	0.02	6.20E-02	0.01	0.09	6.68E-05	43	61	61	4.34E-01	Brain_Cerebellum
PTSD	ENSG00000005486.16	RHBDD2	-1.87	-0.03	6.21E-02	0.01	0.09	4.03E-05	30	62	62	4.34E-01	Brain_Cerebellum
PTSD	ENSG00000112561.17	TFEB	-1.87	-0.01	6.22E-02	0.04	0.35	1.29E-19	7	18	18	4.34E-01	Brain_Cerebellum
PTSD	ENSG00000109189.12	USP46	-1.86	-0.10	6.25E-02	0.00	0.07	2.87E-04	16	22	22	4.36E-01	Brain_Cerebellum
PTSD	ENSG00000279668.2	CTC-304I17.6	-1.86	-0.01	6.26E-02	0.08	0.28	8.41E-15	8	48	48	4.36E-01	Brain_Cerebellum
PTSD	ENSG00000157637.12	SLC38A10	-1.86	-0.08	6.26E-02	0.00	0.31	1.55E-17	4	27	27	4.36E-01	Brain_Cerebellum
PTSD	ENSG00000197816.13	CCDC180	1.86	0.01	6.27E-02	0.04	0.27	7.67E-15	40	64	64	4.36E-01	Brain_Cerebellum
PTSD	ENSG00000092200.12	RPGRIP1	-1.86	-0.03	6.27E-02	0.01	0.10	8.02E-06	7	14	14	4.36E-01	Brain_Cerebellum
PTSD	ENSG00000088888.17	MAVS	-1.86	-0.02	6.29E-02	0.02	0.26	1.11E-13	9	21	21	4.36E-01	Brain_Cerebellum
PTSD	ENSG00000153406.13	NMRAL1	-1.86	-0.01	6.29E-02	0.11	0.62	2.43E-45	29	75	75	4.36E-01	Brain_Cerebellum
PTSD	ENSG00000263571.2	CTC-304I17.5	-1.86	-0.01	6.30E-02	0.17	0.45	2.06E-27	13	30	30	4.36E-01	Brain_Cerebellum
PTSD	ENSG00000153391.15	INO80C	-1.86	-0.03	6.30E-02	0.01	0.33	5.01E-19	4	39	39	4.36E-01	Brain_Cerebellum
PTSD	ENSG00000147650.11	LRP12	-1.86	-0.03	6.31E-02	0.01	0.09	2.18E-05	24	31	31	4.36E-01	Brain_Cerebellum
PTSD	ENSG00000124570.17	SERPINB6	-1.86	-0.03	6.34E-02	0.01	0.29	1.94E-15	21	74	74	4.37E-01	Brain_Cerebellum
PTSD	ENSG00000230555.2	RP11-517P14.2	-1.86	-0.04	6.34E-02	0.01	0.12	1.07E-06	17	24	24	4.37E-01	Brain_Cerebellum
PTSD	ENSG00000087495.16	PHACTR3	1.86	0.01	6.34E-02	0.04	0.20	1.53E-10	14	27	27	4.37E-01	Brain_Cerebellum
PTSD	ENSG00000158008.9	EXTL1	-1.86	-0.04	6.35E-02	0.00	0.17	1.06E-08	13	26	26	4.37E-01	Brain_Cerebellum
PTSD	ENSG00000185324.21	CDK10	1.85	0.02	6.37E-02	0.02	0.47	2.02E-29	17	34	34	4.38E-01	Brain_Cerebellum
PTSD	ENSG00000231680.1	AP003774.6	-1.85	-0.91	6.39E-02	0.00	0.02	4.67E-02	1	8	8	4.39E-01	Brain_Cerebellum
PTSD	ENSG00000188385.11	JAKMIP3	-1.85	-0.04	6.40E-02	0.00	0.55	9.13E-37	23	57	57	4.39E-01	Brain_Cerebellum
PTSD	ENSG00000163875.15	MEAF6	-1.85	-0.05	6.41E-02	0.00	0.08	1.01E-04	37	44	44	4.39E-01	Brain_Cerebellum
PTSD	ENSG00000140386.12	SCAPER	-1.85	-0.02	6.41E-02	0.01	0.27	7.82E-15	10	21	21	4.39E-01	Brain_Cerebellum
PTSD	ENSG00000197959.13	DNM3	-1.85	-0.01	6.42E-02	0.03	0.40	5.75E-23	17	17	17	4.39E-01	Brain_Cerebellum
PTSD	ENSG00000120699.12	EXOSC8	-1.85	-0.04	6.43E-02	0.00	0.03	3.19E-02	32	52	52	4.39E-01	Brain_Cerebellum
PTSD	ENSG00000204390.9	HSPA1L	-1.85	-0.03	6.44E-02	0.01	0.12	1.33E-06	18	21	21	4.39E-01	Brain_Cerebellum
PTSD	ENSG00000165072.9	MAMDC2	1.85	0.01	6.44E-02	0.02	0.15	4.90E-08	13	38	38	4.39E-01	Brain_Cerebellum
PTSD	ENSG00000146090.15	RASGEF1C	-1.85	-0.22	6.47E-02	0.00	0.06	1.42E-03	9	20	20	4.41E-01	Brain_Cerebellum
PTSD	ENSG00000136783.9	NIPSNAP3A	1.85	0.02	6.48E-02	0.02	0.40	1.75E-22	9	28	28	4.41E-01	Brain_Cerebellum
PTSD	ENSG00000241973.10	PI4KA	1.85	0.04	6.48E-02	0.00	0.11	2.14E-06	29	50	50	4.41E-01	Brain_Cerebellum
PTSD	ENSG00000112514.15	CUTA	1.85	0.04	6.50E-02	0.00	0.03	2.48E-02	20	22	22	4.41E-01	Brain_Cerebellum
PTSD	ENSG00000107745.17	MICU1	-1.84	-0.06	6.50E-02	0.00	0.03	3.24E-02	10	26	26	4.41E-01	Brain_Cerebellum
PTSD	ENSG00000214650.2	RP11-83B20.1	-1.84	-0.10	6.53E-02	0.00	0.03	2.63E-02	7	16	16	4.41E-01	Brain_Cerebellum
PTSD	ENSG00000259363.5	CTD-2054N24.2	-1.84	-0.02	6.53E-02	0.02	0.15	3.13E-08	12	21	21	4.41E-01	Brain_Cerebellum
PTSD	ENSG00000135631.16	RAB11FIP5	1.84	0.09	6.54E-02	0.00	0.04	9.91E-03	10	15	15	4.41E-01	Brain_Cerebellum
PTSD	ENSG00000239713.8	APOBEC3G	1.84	0.03	6.54E-02	0.01	0.23	2.29E-12	36	102	102	4.41E-01	Brain_Cerebellum
PTSD	ENSG00000064201.15	TSPAN32	-1.84	-0.02	6.54E-02	0.02	0.08	1.17E-04	19	39	39	4.41E-01	Brain_Cerebellum
PTSD	ENSG00000274070.1	GATSL2	-1.84	-0.06	6.55E-02	0.00	0.03	1.93E-02	5	16	16	4.41E-01	Brain_Cerebellum
PTSD	ENSG00000165076.13	PRSS37	1.84	0.01	6.55E-02	0.05	0.16	2.68E-08	18	28	28	4.41E-01	Brain_Cerebellum
PTSD	ENSG00000122025.14	FLT3	1.84	0.01	6.56E-02	0.05	0.65	1.29E-50	16	33	33	4.41E-01	Brain_Cerebellum
PTSD	ENSG00000117154.11	IGSF21	1.84	0.07	6.56E-02	0.00	0.19	7.09E-10	8	28	28	4.41E-01	Brain_Cerebellum
PTSD	ENSG00000181315.10	ZNF322	-1.84	-0.01	6.57E-02	0.08	0.43	1.40E-25	36	37	37	4.41E-01	Brain_Cerebellum
PTSD	ENSG00000164574.15	GALNT10	1.84	0.06	6.59E-02	0.00	0.11	4.60E-06	17	30	30	4.41E-01	Brain_Cerebellum
PTSD	ENSG00000172935.8	MRGPRF	1.84	0.03	6.60E-02	0.01	0.04	5.52E-03	29	47	47	4.41E-01	Brain_Cerebellum
PTSD	ENSG00000150967.17	ABCB9	-1.84	-0.07	6.60E-02	0.00	0.02	4.19E-02	7	20	20	4.41E-01	Brain_Cerebellum
PTSD	ENSG00000111860.13	CEP85L	-1.84	-0.01	6.60E-02	0.03	0.21	2.32E-11	20	42	42	4.41E-01	Brain_Cerebellum
PTSD	ENSG00000156502.13	SUPV3L1	-1.84	-0.11	6.62E-02	0.00	0.02	4.74E-02	6	16	16	4.42E-01	Brain_Cerebellum
PTSD	ENSG00000066230.10	SLC9A3	-1.84	-0.02	6.62E-02	0.01	0.39	4.45E-22	18	54	54	4.42E-01	Brain_Cerebellum
PTSD	ENSG00000120647.9	CCDC77	1.83	0.02	6.66E-02	0.01	0.13	7.01E-07	21	55	55	4.43E-01	Brain_Cerebellum
PTSD	ENSG00000106624.10	AEBP1	-1.83	-0.25	6.68E-02	0.00	0.18	2.54E-09	13	17	17	4.43E-01	Brain_Cerebellum
PTSD	ENSG00000183579.15	ZNRF3	-1.83	-0.03	6.68E-02	0.01	0.05	3.50E-03	10	28	28	4.43E-01	Brain_Cerebellum
PTSD	ENSG00000272079.2	LA16c-380H5.5	1.83	0.02	6.68E-02	0.02	0.20	2.48E-10	33	91	91	4.43E-01	Brain_Cerebellum
PTSD	ENSG00000268836.1	LA16c-OS12.2	1.83	0.03	6.70E-02	0.01	0.10	1.96E-05	7	21	21	4.43E-01	Brain_Cerebellum
PTSD	ENSG00000115687.13	PASK	1.83	0.02	6.70E-02	0.01	0.19	4.49E-10	22	34	34	4.43E-01	Brain_Cerebellum
PTSD	ENSG00000070778.12	PTPN21	1.83	0.02	6.70E-02	0.02	0.12	9.56E-07	41	58	58	4.43E-01	Brain_Cerebellum
PTSD	ENSG00000089220.4	PEBP1	-1.83	-0.01	6.71E-02	0.02	0.25	2.87E-13	17	19	19	4.43E-01	Brain_Cerebellum
PTSD	ENSG00000163684.11	RPP14	-1.83	-0.01	6.71E-02	0.03	0.15	6.86E-08	42	66	66	4.43E-01	Brain_Cerebellum
PTSD	ENSG00000026103.21	FAS	1.83	0.07	6.73E-02	0.00	0.04	1.06E-02	4	16	16	4.44E-01	Brain_Cerebellum
PTSD	ENSG00000144228.8	SPOPL	1.83	0.77	6.74E-02	0.00	0.03	3.23E-02	10	21	21	4.44E-01	Brain_Cerebellum
PTSD	ENSG00000104723.20	TUSC3	-1.83	-0.04	6.74E-02	0.00	0.11	2.38E-06	14	16	16	4.44E-01	Brain_Cerebellum
PTSD	ENSG00000183336.8	BOLA2	-1.83	-0.02	6.74E-02	0.01	0.09	2.56E-05	8	17	17	4.44E-01	Brain_Cerebellum
PTSD	ENSG00000175787.16	ZNF169	1.83	0.05	6.75E-02	0.00	0.24	2.60E-13	13	28	28	4.44E-01	Brain_Cerebellum
PTSD	ENSG00000186907.7	RTN4RL2	-1.83	-0.01	6.76E-02	0.04	0.37	1.74E-21	24	40	40	4.44E-01	Brain_Cerebellum
PTSD	ENSG00000234840.1	LINC01239	-1.83	-0.03	6.77E-02	0.00	0.08	9.46E-05	2	11	11	4.44E-01	Brain_Cerebellum
PTSD	ENSG00000237440.8	ZNF737	-1.83	-0.02	6.77E-02	0.02	0.09	3.77E-05	35	110	110	4.44E-01	Brain_Cerebellum
PTSD	ENSG00000157884.10	CIB4	1.83	0.03	6.78E-02	0.01	0.07	3.49E-04	17	29	29	4.44E-01	Brain_Cerebellum
PTSD	ENSG00000127364.3	TAS2R4	-1.83	-0.01	6.79E-02	0.16	0.62	1.78E-45	21	38	38	4.44E-01	Brain_Cerebellum
PTSD	ENSG00000269489.1	RP11-98D18.17	1.83	0.04	6.80E-02	0.00	0.05	1.71E-03	17	26	26	4.44E-01	Brain_Cerebellum
PTSD	ENSG00000100154.14	TTC28	-1.82	-0.04	6.80E-02	0.00	0.21	3.91E-11	29	59	59	4.44E-01	Brain_Cerebellum
PTSD	ENSG00000125520.13	SLC2A4RG	1.82	0.07	6.83E-02	0.00	0.07	1.59E-04	9	12	12	4.45E-01	Brain_Cerebellum
PTSD	ENSG00000173210.19	ABLIM3	1.82	0.13	6.84E-02	0.00	0.40	2.14E-24	6	19	19	4.45E-01	Brain_Cerebellum
PTSD	ENSG00000212643.2	ZRSR1	1.82	0.06	6.84E-02	0.00	0.04	7.72E-03	9	40	40	4.45E-01	Brain_Cerebellum
PTSD	ENSG00000169919.16	GUSB	1.82	0.23	6.85E-02	0.00	0.04	6.17E-03	3	22	22	4.45E-01	Brain_Cerebellum
PTSD	ENSG00000171928.13	TVP23B	1.82	0.04	6.87E-02	0.00	0.28	9.46E-15	4	22	22	4.46E-01	Brain_Cerebellum
PTSD	ENSG00000137806.8	NDUFAF1	-1.82	-0.01	6.89E-02	0.04	0.28	2.79E-15	18	24	24	4.46E-01	Brain_Cerebellum
PTSD	ENSG00000119943.12	PYROXD2	-1.82	-0.02	6.89E-02	0.02	0.13	5.54E-07	44	67	67	4.46E-01	Brain_Cerebellum
PTSD	ENSG00000136870.10	ZNF189	-1.82	-0.02	6.91E-02	0.02	0.31	4.29E-17	34	62	62	4.46E-01	Brain_Cerebellum
PTSD	ENSG00000185567.6	AHNAK2	1.82	0.05	6.92E-02	0.00	0.21	1.14E-10	7	24	24	4.46E-01	Brain_Cerebellum
PTSD	ENSG00000011083.8	SLC6A7	1.82	0.05	6.93E-02	0.00	0.27	2.07E-14	14	32	32	4.46E-01	Brain_Cerebellum
PTSD	ENSG00000165714.10	BORCS5	1.82	0.02	6.93E-02	0.01	0.11	6.19E-06	29	56	56	4.46E-01	Brain_Cerebellum
PTSD	ENSG00000004142.11	POLDIP2	1.82	0.03	6.93E-02	0.01	0.18	2.45E-09	7	8	8	4.46E-01	Brain_Cerebellum
PTSD	ENSG00000272049.1	RP11-480D4.6	-1.82	-0.08	6.93E-02	0.00	0.10	7.59E-06	5	21	21	4.46E-01	Brain_Cerebellum
PTSD	ENSG00000170581.13	STAT2	-1.82	-0.02	6.95E-02	0.02	0.22	2.23E-11	22	27	27	4.47E-01	Brain_Cerebellum
PTSD	ENSG00000139433.9	GLTP	-1.81	-0.02	6.98E-02	0.01	0.24	3.89E-13	9	14	14	4.48E-01	Brain_Cerebellum
PTSD	ENSG00000096696.13	DSP	1.81	0.08	6.99E-02	0.00	0.07	2.32E-04	13	41	41	4.48E-01	Brain_Cerebellum
PTSD	ENSG00000105204.13	DYRK1B	1.81	0.07	7.03E-02	0.00	0.17	5.14E-09	29	41	41	4.48E-01	Brain_Cerebellum
PTSD	ENSG00000102904.14	TSNAXIP1	1.81	0.06	7.03E-02	0.00	0.07	2.17E-04	3	5	5	4.48E-01	Brain_Cerebellum
PTSD	ENSG00000119326.14	CTNNAL1	-1.81	-0.02	7.04E-02	0.01	0.13	3.17E-07	25	66	66	4.48E-01	Brain_Cerebellum
PTSD	ENSG00000243989.8	ACY1	-1.81	-0.03	7.04E-02	0.01	0.04	7.05E-03	12	13	13	4.48E-01	Brain_Cerebellum
PTSD	ENSG00000120915.13	EPHX2	1.81	0.02	7.04E-02	0.01	0.28	3.94E-16	19	26	26	4.48E-01	Brain_Cerebellum
PTSD	ENSG00000078699.21	CBFA2T2	1.81	0.02	7.04E-02	0.01	0.17	1.61E-09	13	27	27	4.48E-01	Brain_Cerebellum
PTSD	ENSG00000111670.14	GNPTAB	1.81	0.04	7.05E-02	0.00	0.11	5.16E-06	37	122	122	4.48E-01	Brain_Cerebellum
PTSD	ENSG00000106638.15	TBL2	1.81	0.02	7.05E-02	0.02	0.12	8.86E-07	9	40	40	4.48E-01	Brain_Cerebellum
PTSD	ENSG00000188487.11	INSC	-1.81	-0.01	7.05E-02	0.04	0.10	1.43E-05	17	28	28	4.48E-01	Brain_Cerebellum
PTSD	ENSG00000198420.9	TCAF1	-1.81	-0.04	7.05E-02	0.00	0.11	3.79E-06	21	52	52	4.48E-01	Brain_Cerebellum
PTSD	ENSG00000101412.12	E2F1	1.81	0.04	7.06E-02	0.00	0.05	1.85E-03	11	26	26	4.48E-01	Brain_Cerebellum
PTSD	ENSG00000138495.6	COX17	1.81	0.03	7.06E-02	0.01	0.03	2.45E-02	21	39	39	4.48E-01	Brain_Cerebellum
PTSD	ENSG00000158941.16	CCAR2	1.81	0.07	7.06E-02	0.00	0.17	1.32E-08	15	37	37	4.48E-01	Brain_Cerebellum
PTSD	ENSG00000240038.6	AMY2B	-1.81	-0.10	7.08E-02	0.00	0.09	4.43E-05	46	54	54	4.48E-01	Brain_Cerebellum
PTSD	ENSG00000265912.1	RP11-583F2.2	1.81	0.10	7.08E-02	0.00	0.22	1.61E-11	5	21	21	4.48E-01	Brain_Cerebellum
PTSD	ENSG00000214435.7	AS3MT	1.81	0.01	7.09E-02	0.16	0.45	4.41E-27	15	31	31	4.48E-01	Brain_Cerebellum
PTSD	ENSG00000137103.16	TMEM8B	-1.81	-0.02	7.09E-02	0.02	0.26	1.47E-13	5	11	11	4.48E-01	Brain_Cerebellum
PTSD	ENSG00000087365.15	SF3B2	1.80	0.01	7.11E-02	0.07	0.42	2.53E-24	8	10	10	4.49E-01	Brain_Cerebellum
PTSD	ENSG00000236030.1	LINC01036	-1.80	-0.03	7.13E-02	0.01	0.08	1.62E-04	50	89	89	4.49E-01	Brain_Cerebellum
PTSD	ENSG00000188175.9	HEPACAM2	1.80	0.03	7.16E-02	0.01	0.06	7.39E-04	6	24	24	4.51E-01	Brain_Cerebellum
PTSD	ENSG00000229891.1	LINC01315	1.80	0.14	7.17E-02	0.00	0.03	1.20E-02	2	4	4	4.51E-01	Brain_Cerebellum
PTSD	ENSG00000138592.13	USP8	-1.80	-0.03	7.19E-02	0.01	0.14	2.89E-07	20	78	78	4.52E-01	Brain_Cerebellum
PTSD	ENSG00000064300.8	NGFR	1.80	0.03	7.19E-02	0.00	0.16	3.56E-08	16	31	31	4.52E-01	Brain_Cerebellum
PTSD	ENSG00000105202.8	FBL	1.80	0.10	7.20E-02	0.00	0.03	2.43E-02	1	6	6	4.52E-01	Brain_Cerebellum
PTSD	ENSG00000105246.5	EBI3	-1.80	-0.03	7.25E-02	0.01	0.02	4.32E-02	14	34	34	4.54E-01	Brain_Cerebellum
PTSD	ENSG00000280789.1	PAGR1	1.79	0.13	7.27E-02	0.00	0.04	4.41E-03	3	11	11	4.55E-01	Brain_Cerebellum
PTSD	ENSG00000185507.19	IRF7	-1.79	-0.02	7.29E-02	0.02	0.18	1.55E-09	31	52	52	4.56E-01	Brain_Cerebellum
PTSD	ENSG00000064012.21	CASP8	1.79	0.01	7.30E-02	0.20	0.37	1.78E-20	31	49	49	4.56E-01	Brain_Cerebellum
PTSD	ENSG00000171345.13	KRT19	1.79	0.01	7.30E-02	0.03	0.23	1.11E-11	36	53	53	4.56E-01	Brain_Cerebellum
PTSD	ENSG00000273384.1	RP5-1098D14.1	-1.79	-0.04	7.31E-02	0.00	0.04	9.29E-03	29	39	39	4.56E-01	Brain_Cerebellum
PTSD	ENSG00000267302.5	RP11-178C3.2	1.79	0.01	7.33E-02	0.06	0.32	2.11E-17	15	21	21	4.57E-01	Brain_Cerebellum
PTSD	ENSG00000109501.13	WFS1	1.79	0.01	7.36E-02	0.03	0.51	7.48E-32	11	24	24	4.58E-01	Brain_Cerebellum
PTSD	ENSG00000164929.16	BAALC	1.79	0.04	7.38E-02	0.00	0.10	1.41E-05	21	37	37	4.59E-01	Brain_Cerebellum
PTSD	ENSG00000106268.15	NUDT1	-1.79	-0.03	7.40E-02	0.01	0.05	2.03E-03	31	56	56	4.60E-01	Brain_Cerebellum
PTSD	ENSG00000170011.13	MYRIP	-1.79	-0.01	7.41E-02	0.04	0.27	4.71E-15	15	15	15	4.60E-01	Brain_Cerebellum
PTSD	ENSG00000177058.11	SLC38A9	-1.78	-0.01	7.48E-02	0.04	0.25	1.49E-13	60	95	95	4.63E-01	Brain_Cerebellum
PTSD	ENSG00000166311.9	SMPD1	-1.78	-0.05	7.48E-02	0.00	0.20	1.63E-10	14	69	69	4.63E-01	Brain_Cerebellum
PTSD	ENSG00000241258.6	CRCP	-1.78	-0.02	7.48E-02	0.01	0.12	1.80E-06	11	20	20	4.63E-01	Brain_Cerebellum
PTSD	ENSG00000119599.16	DCAF4	1.78	0.08	7.52E-02	0.00	0.32	3.14E-17	9	31	31	4.65E-01	Brain_Cerebellum
PTSD	ENSG00000171714.10	ANO5	1.78	0.01	7.52E-02	0.02	0.30	4.19E-16	35	66	66	4.65E-01	Brain_Cerebellum
PTSD	ENSG00000165923.15	AGBL2	-1.78	-0.04	7.57E-02	0.00	0.02	4.18E-02	14	15	15	4.67E-01	Brain_Cerebellum
PTSD	ENSG00000213996.12	TM6SF2	1.77	0.01	7.60E-02	0.03	0.23	4.17E-12	47	52	52	4.68E-01	Brain_Cerebellum
PTSD	ENSG00000007384.15	RHBDF1	-1.77	-0.02	7.61E-02	0.02	0.26	1.37E-13	2	4	4	4.69E-01	Brain_Cerebellum
PTSD	ENSG00000131732.11	ZCCHC9	1.77	0.03	7.64E-02	0.01	0.06	7.75E-04	22	32	32	4.70E-01	Brain_Cerebellum
PTSD	ENSG00000184445.11	KNTC1	-1.77	-0.03	7.66E-02	0.01	0.03	1.85E-02	12	16	16	4.70E-01	Brain_Cerebellum
PTSD	ENSG00000160678.11	S100A1	1.77	0.02	7.66E-02	0.01	0.08	1.54E-04	18	25	25	4.70E-01	Brain_Cerebellum
PTSD	ENSG00000148600.14	CDHR1	1.77	0.03	7.69E-02	0.01	0.03	1.72E-02	9	23	23	4.72E-01	Brain_Cerebellum
PTSD	ENSG00000168803.14	ADAL	1.77	0.01	7.73E-02	0.13	0.43	3.41E-25	13	16	16	4.72E-01	Brain_Cerebellum
PTSD	ENSG00000021488.12	SLC7A9	1.77	0.01	7.73E-02	0.15	0.52	1.75E-34	30	48	48	4.72E-01	Brain_Cerebellum
PTSD	ENSG00000174483.19	BBS1	-1.77	-0.05	7.74E-02	0.00	0.07	2.33E-04	11	24	24	4.72E-01	Brain_Cerebellum
PTSD	ENSG00000237753.1	AC079922.3	1.77	0.01	7.74E-02	0.05	0.29	1.73E-15	20	34	34	4.72E-01	Brain_Cerebellum
PTSD	ENSG00000100568.10	VTI1B	1.77	0.02	7.74E-02	0.01	0.16	2.24E-08	27	33	33	4.72E-01	Brain_Cerebellum
PTSD	ENSG00000124074.11	ENKD1	1.77	0.02	7.75E-02	0.01	0.14	8.55E-08	8	11	11	4.73E-01	Brain_Cerebellum
PTSD	ENSG00000248174.5	RP11-148L24.1	1.76	0.01	7.77E-02	0.15	0.46	6.89E-28	4	14	14	4.73E-01	Brain_Cerebellum
PTSD	ENSG00000001631.15	KRIT1	-1.76	-0.02	7.78E-02	0.01	0.10	9.47E-06	20	38	38	4.73E-01	Brain_Cerebellum
PTSD	ENSG00000160963.13	COL26A1	1.76	0.00	7.80E-02	0.24	0.70	6.42E-58	28	46	46	4.73E-01	Brain_Cerebellum
PTSD	ENSG00000221838.9	AP4M1	-1.76	-0.02	7.81E-02	0.02	0.21	5.51E-12	5	14	14	4.73E-01	Brain_Cerebellum
PTSD	ENSG00000181789.14	COPG1	-1.76	-0.04	7.81E-02	0.00	0.02	4.14E-02	22	38	38	4.73E-01	Brain_Cerebellum
PTSD	ENSG00000164796.17	CSMD3	-1.76	-0.09	7.81E-02	0.00	0.15	6.80E-08	6	47	47	4.73E-01	Brain_Cerebellum
PTSD	ENSG00000174498.13	IGDCC3	-1.76	-0.06	7.81E-02	0.00	0.28	9.76E-15	15	38	38	4.73E-01	Brain_Cerebellum
PTSD	ENSG00000143320.8	CRABP2	-1.76	-0.08	7.85E-02	0.00	0.09	3.58E-05	30	63	63	4.75E-01	Brain_Cerebellum
PTSD	ENSG00000028203.17	VEZT	1.75	0.03	7.93E-02	0.00	0.14	1.65E-07	18	41	41	4.79E-01	Brain_Cerebellum
PTSD	ENSG00000087085.13	ACHE	-1.75	-0.05	7.95E-02	0.00	0.04	6.81E-03	32	39	39	4.80E-01	Brain_Cerebellum
PTSD	ENSG00000257949.6	TEN1	-1.75	0.00	7.95E-02	0.27	0.51	1.37E-33	19	30	30	4.80E-01	Brain_Cerebellum
PTSD	ENSG00000251369.8	ZNF550	1.75	0.14	7.96E-02	0.00	0.06	7.09E-04	2	15	15	4.80E-01	Brain_Cerebellum
PTSD	ENSG00000283051.1	LINC01668	1.75	0.01	7.97E-02	0.02	0.21	1.15E-11	6	13	13	4.80E-01	Brain_Cerebellum
PTSD	ENSG00000117643.14	MAN1C1	1.75	0.05	7.98E-02	0.00	0.03	1.87E-02	13	36	36	4.80E-01	Brain_Cerebellum
PTSD	ENSG00000164941.13	INTS8	1.75	0.02	7.98E-02	0.03	0.29	1.82E-15	7	8	8	4.80E-01	Brain_Cerebellum
PTSD	ENSG00000204463.12	BAG6	1.75	0.01	7.99E-02	0.05	0.36	4.64E-20	36	41	41	4.80E-01	Brain_Cerebellum
PTSD	ENSG00000100577.18	GSTZ1	-1.75	-0.01	8.00E-02	0.03	0.24	6.78E-13	8	14	14	4.80E-01	Brain_Cerebellum
PTSD	ENSG00000172340.14	SUCLG2	-1.75	-0.09	8.01E-02	0.00	0.06	1.28E-03	7	21	21	4.80E-01	Brain_Cerebellum
PTSD	ENSG00000110768.11	GTF2H1	-1.75	-0.02	8.02E-02	0.01	0.21	4.95E-11	8	12	12	4.80E-01	Brain_Cerebellum
PTSD	ENSG00000040199.18	PHLPP2	1.75	0.02	8.02E-02	0.01	0.17	5.99E-09	11	62	62	4.80E-01	Brain_Cerebellum
PTSD	ENSG00000127995.16	CASD1	1.75	0.02	8.03E-02	0.01	0.22	1.74E-11	17	32	32	4.80E-01	Brain_Cerebellum
PTSD	ENSG00000181982.18	CCDC149	1.75	0.02	8.04E-02	0.01	0.11	3.11E-06	24	56	56	4.80E-01	Brain_Cerebellum
PTSD	ENSG00000174332.5	GLIS1	-1.75	-0.02	8.05E-02	0.02	0.39	5.46E-23	17	30	30	4.80E-01	Brain_Cerebellum
PTSD	ENSG00000186510.11	CLCNKA	-1.75	-0.01	8.09E-02	0.08	0.26	2.53E-14	16	25	25	4.82E-01	Brain_Cerebellum
PTSD	ENSG00000187783.11	TMEM72	-1.75	-0.08	8.10E-02	0.00	0.05	2.83E-03	5	21	21	4.82E-01	Brain_Cerebellum
PTSD	ENSG00000170852.10	KBTBD2	1.74	0.02	8.10E-02	0.01	0.16	1.56E-08	21	34	34	4.82E-01	Brain_Cerebellum
PTSD	ENSG00000260306.1	RP11-645C24.5	1.74	0.01	8.12E-02	0.09	0.45	1.00E-29	38	72	72	4.82E-01	Brain_Cerebellum
PTSD	ENSG00000170037.13	CNTROB	-1.74	-0.06	8.12E-02	0.00	0.11	3.60E-06	7	15	15	4.82E-01	Brain_Cerebellum
PTSD	ENSG00000108469.14	RECQL5	-1.74	-0.04	8.13E-02	0.00	0.06	7.05E-04	17	30	30	4.82E-01	Brain_Cerebellum
PTSD	ENSG00000167653.4	PSCA	-1.74	-0.02	8.13E-02	0.01	0.09	4.21E-05	7	12	12	4.82E-01	Brain_Cerebellum
PTSD	ENSG00000169696.15	ASPSCR1	-1.74	-0.05	8.14E-02	0.00	0.08	9.41E-05	25	36	36	4.82E-01	Brain_Cerebellum
PTSD	ENSG00000157856.10	DRC1	1.74	0.03	8.15E-02	0.01	0.08	1.64E-04	3	12	12	4.82E-01	Brain_Cerebellum
PTSD	ENSG00000140105.17	WARS	1.74	0.02	8.18E-02	0.01	0.18	8.67E-10	11	29	29	4.83E-01	Brain_Cerebellum
PTSD	ENSG00000076650.6	GPATCH1	1.74	0.06	8.19E-02	0.00	0.05	1.25E-03	5	12	12	4.83E-01	Brain_Cerebellum
PTSD	ENSG00000164877.18	MICALL2	1.74	0.04	8.20E-02	0.00	0.02	4.32E-02	18	61	61	4.83E-01	Brain_Cerebellum
PTSD	ENSG00000103550.13	KNOP1	1.74	0.01	8.21E-02	0.16	0.53	1.86E-34	41	51	51	4.83E-01	Brain_Cerebellum
PTSD	ENSG00000196363.9	WDR5	1.74	0.04	8.21E-02	0.00	0.27	2.23E-14	3	12	12	4.83E-01	Brain_Cerebellum
PTSD	ENSG00000247516.6	MIR4458HG	-1.74	-0.01	8.22E-02	0.04	0.13	4.08E-07	34	56	56	4.83E-01	Brain_Cerebellum
PTSD	ENSG00000101417.11	PXMP4	1.74	0.03	8.22E-02	0.01	0.08	1.52E-04	12	22	22	4.83E-01	Brain_Cerebellum
PTSD	ENSG00000253634.1	RP11-587H10.2	-1.74	-0.03	8.23E-02	0.01	0.04	5.48E-03	7	32	32	4.84E-01	Brain_Cerebellum
PTSD	ENSG00000110435.11	PDHX	1.74	0.04	8.25E-02	0.00	0.11	2.34E-06	13	27	27	4.84E-01	Brain_Cerebellum
PTSD	ENSG00000136247.14	ZDHHC4	1.73	0.01	8.29E-02	0.02	0.29	1.37E-16	7	11	11	4.86E-01	Brain_Cerebellum
PTSD	ENSG00000214087.8	ARL16	1.73	0.01	8.29E-02	0.11	0.40	1.58E-23	10	30	30	4.86E-01	Brain_Cerebellum
PTSD	ENSG00000163686.14	ABHD6	-1.73	-0.02	8.31E-02	0.02	0.07	2.54E-04	39	65	65	4.86E-01	Brain_Cerebellum
PTSD	ENSG00000134780.9	DAGLA	1.73	0.01	8.32E-02	0.05	0.30	1.51E-17	13	22	22	4.86E-01	Brain_Cerebellum
PTSD	ENSG00000063322.13	MED29	-1.73	-0.07	8.34E-02	0.00	0.07	2.11E-04	10	25	25	4.87E-01	Brain_Cerebellum
PTSD	ENSG00000105321.12	CCDC9	1.73	0.03	8.36E-02	0.01	0.15	9.29E-08	9	17	17	4.87E-01	Brain_Cerebellum
PTSD	ENSG00000172748.13	ZNF596	-1.73	-0.05	8.37E-02	0.00	0.08	1.46E-04	34	55	55	4.87E-01	Brain_Cerebellum
PTSD	ENSG00000156103.15	MMP16	-1.73	-0.04	8.37E-02	0.00	0.05	1.89E-03	7	10	10	4.87E-01	Brain_Cerebellum
PTSD	ENSG00000184313.19	MROH7	-1.73	-0.21	8.39E-02	0.00	0.09	4.33E-05	2	7	7	4.87E-01	Brain_Cerebellum
PTSD	ENSG00000179165.10	PXT1	1.73	0.03	8.41E-02	0.00	0.08	1.13E-04	10	19	19	4.87E-01	Brain_Cerebellum
PTSD	ENSG00000229195.1	AC009495.4	-1.73	-0.07	8.44E-02	0.00	0.06	1.06E-03	9	28	28	4.87E-01	Brain_Cerebellum
PTSD	ENSG00000148082.9	SHC3	1.73	0.45	8.44E-02	0.00	0.03	1.26E-02	3	16	16	4.87E-01	Brain_Cerebellum
PTSD	ENSG00000226853.2	AC010894.3	-1.73	-0.08	8.44E-02	0.00	0.05	1.84E-03	3	15	15	4.87E-01	Brain_Cerebellum
PTSD	ENSG00000158483.15	FAM86C1	-1.73	-0.02	8.45E-02	0.01	0.32	7.78E-18	25	38	38	4.87E-01	Brain_Cerebellum
PTSD	ENSG00000106609.16	TMEM248	-1.73	-0.04	8.45E-02	0.00	0.02	3.67E-02	21	35	35	4.87E-01	Brain_Cerebellum
PTSD	ENSG00000119878.5	CRIPT	-1.72	-0.02	8.46E-02	0.01	0.13	3.29E-07	5	13	13	4.87E-01	Brain_Cerebellum
PTSD	ENSG00000170955.9	PRKCDBP	1.72	0.03	8.48E-02	0.00	0.15	7.23E-08	13	25	25	4.87E-01	Brain_Cerebellum
PTSD	ENSG00000250506.7	CDK3	-1.72	0.00	8.48E-02	0.28	0.59	2.91E-43	54	86	86	4.87E-01	Brain_Cerebellum
PTSD	ENSG00000104763.18	ASAH1	1.72	0.01	8.48E-02	0.04	0.30	6.08E-16	32	76	76	4.87E-01	Brain_Cerebellum
PTSD	ENSG00000100024.14	UPB1	1.72	0.01	8.48E-02	0.05	0.27	2.54E-14	28	39	39	4.87E-01	Brain_Cerebellum
PTSD	ENSG00000168778.11	TCTN2	1.72	0.02	8.49E-02	0.01	0.23	4.15E-12	17	35	35	4.87E-01	Brain_Cerebellum
PTSD	ENSG00000167088.10	SNRPD1	1.72	0.03	8.49E-02	0.00	0.08	6.65E-05	22	36	36	4.87E-01	Brain_Cerebellum
PTSD	ENSG00000167325.14	RRM1	1.72	0.02	8.50E-02	0.01	0.25	8.86E-15	14	28	28	4.87E-01	Brain_Cerebellum
PTSD	ENSG00000064225.12	ST3GAL6	-1.72	-0.02	8.51E-02	0.01	0.12	3.10E-06	48	68	68	4.87E-01	Brain_Cerebellum
PTSD	ENSG00000172985.10	SH3RF3	-1.72	-0.06	8.51E-02	0.00	0.02	4.11E-02	50	70	70	4.87E-01	Brain_Cerebellum
PTSD	ENSG00000178226.10	PRSS36	-1.72	-0.01	8.52E-02	0.13	0.35	1.33E-19	13	24	24	4.87E-01	Brain_Cerebellum
PTSD	ENSG00000187607.15	ZNF286A	-1.72	-2.57	8.52E-02	0.00	0.13	2.81E-07	1	8	8	4.87E-01	Brain_Cerebellum
PTSD	ENSG00000151690.14	MFSD6	1.72	0.02	8.52E-02	0.02	0.31	2.89E-17	6	10	10	4.87E-01	Brain_Cerebellum
PTSD	ENSG00000163864.15	NMNAT3	1.72	0.03	8.53E-02	0.01	0.07	2.51E-04	31	58	58	4.87E-01	Brain_Cerebellum
PTSD	ENSG00000109047.7	RCVRN	1.72	0.02	8.53E-02	0.01	0.52	4.67E-33	6	20	20	4.87E-01	Brain_Cerebellum
PTSD	ENSG00000110880.10	CORO1C	1.72	0.03	8.53E-02	0.01	0.12	1.94E-06	15	31	31	4.87E-01	Brain_Cerebellum
PTSD	ENSG00000171016.11	PYGO1	1.72	0.30	8.54E-02	0.00	0.10	2.23E-06	3	8	8	4.87E-01	Brain_Cerebellum
PTSD	ENSG00000184156.16	KCNQ3	1.72	0.04	8.54E-02	0.00	0.06	5.11E-04	11	37	37	4.87E-01	Brain_Cerebellum
PTSD	ENSG00000013392.7	RWDD2A	-1.72	-0.04	8.55E-02	0.00	0.03	2.69E-02	14	16	16	4.87E-01	Brain_Cerebellum
PTSD	ENSG00000125812.15	GZF1	1.72	0.05	8.57E-02	0.00	0.07	2.36E-04	23	34	34	4.88E-01	Brain_Cerebellum
PTSD	ENSG00000138448.11	ITGAV	1.72	0.03	8.60E-02	0.01	0.09	2.88E-05	11	20	20	4.89E-01	Brain_Cerebellum
PTSD	ENSG00000005801.16	ZNF195	-1.72	-0.08	8.62E-02	0.00	0.39	2.67E-22	4	25	25	4.89E-01	Brain_Cerebellum
PTSD	ENSG00000267605.5	CTD-3220F14.1	1.72	0.04	8.62E-02	0.00	0.09	2.12E-05	4	13	13	4.89E-01	Brain_Cerebellum
PTSD	ENSG00000172081.13	MOB3A	-1.71	-0.14	8.66E-02	0.00	0.03	2.84E-02	6	17	17	4.91E-01	Brain_Cerebellum
PTSD	ENSG00000166401.14	SERPINB8	1.71	0.03	8.68E-02	0.01	0.13	5.64E-07	45	71	71	4.91E-01	Brain_Cerebellum
PTSD	ENSG00000109063.14	MYH3	1.71	0.05	8.68E-02	0.00	0.09	1.91E-05	18	44	44	4.91E-01	Brain_Cerebellum
PTSD	ENSG00000138767.12	CNOT6L	-1.71	-0.06	8.69E-02	0.00	0.26	9.26E-14	19	49	49	4.91E-01	Brain_Cerebellum
PTSD	ENSG00000266490.1	CTD-2349P21.9	-1.71	-0.05	8.69E-02	0.00	0.31	1.29E-16	6	21	21	4.91E-01	Brain_Cerebellum
PTSD	ENSG00000184465.15	WDR27	-1.71	-0.02	8.72E-02	0.02	0.14	1.38E-07	8	9	9	4.92E-01	Brain_Cerebellum
PTSD	ENSG00000168291.12	PDHB	-1.71	-0.02	8.74E-02	0.01	0.17	2.30E-09	29	48	48	4.93E-01	Brain_Cerebellum
PTSD	ENSG00000275228.1	RP11-370I10.10	1.71	0.01	8.77E-02	0.04	0.18	9.15E-11	28	46	46	4.94E-01	Brain_Cerebellum
PTSD	ENSG00000272002.1	RP11-557L19.1	-1.71	-0.05	8.77E-02	0.00	0.11	4.59E-06	30	69	69	4.94E-01	Brain_Cerebellum
PTSD	ENSG00000032742.17	IFT88	-1.71	-0.02	8.81E-02	0.02	0.24	4.27E-13	30	34	34	4.95E-01	Brain_Cerebellum
PTSD	ENSG00000143499.13	SMYD2	-1.70	-0.02	8.82E-02	0.01	0.21	6.62E-11	14	25	25	4.95E-01	Brain_Cerebellum
PTSD	ENSG00000065518.7	NDUFB4	-1.70	-0.09	8.83E-02	0.00	0.03	2.20E-02	9	51	51	4.95E-01	Brain_Cerebellum
PTSD	ENSG00000254470.2	AP5B1	-1.70	-0.08	8.84E-02	0.00	0.05	3.70E-03	10	13	13	4.95E-01	Brain_Cerebellum
PTSD	ENSG00000270001.1	RP11-218C14.8	1.70	0.07	8.84E-02	0.00	0.03	1.26E-02	13	54	54	4.95E-01	Brain_Cerebellum
PTSD	ENSG00000125901.5	MRPS26	1.70	0.07	8.86E-02	0.00	0.03	1.40E-02	13	31	31	4.96E-01	Brain_Cerebellum
PTSD	ENSG00000164597.13	COG5	1.70	0.10	8.86E-02	0.00	0.03	2.23E-02	5	22	22	4.96E-01	Brain_Cerebellum
PTSD	ENSG00000176410.7	DNAJC30	1.70	0.03	8.90E-02	0.00	0.08	8.46E-05	32	42	42	4.97E-01	Brain_Cerebellum
PTSD	ENSG00000198887.8	SMC5	-1.70	-0.12	8.90E-02	0.00	0.05	1.72E-03	22	31	31	4.97E-01	Brain_Cerebellum
PTSD	ENSG00000163069.12	SGCB	1.70	0.03	8.90E-02	0.00	0.17	2.30E-09	20	34	34	4.97E-01	Brain_Cerebellum
PTSD	ENSG00000141349.8	G6PC3	-1.70	-0.04	8.92E-02	0.00	0.07	1.06E-04	12	27	27	4.97E-01	Brain_Cerebellum
PTSD	ENSG00000273100.1	RP11-302L19.3	1.70	0.02	8.94E-02	0.01	0.18	1.14E-09	17	35	35	4.98E-01	Brain_Cerebellum
PTSD	ENSG00000071794.15	HLTF	-1.70	-0.05	8.94E-02	0.00	0.37	4.45E-21	10	21	21	4.98E-01	Brain_Cerebellum
PTSD	ENSG00000178882.14	RFLNA	-1.70	-0.30	8.95E-02	0.00	0.02	4.83E-02	3	7	7	4.98E-01	Brain_Cerebellum
PTSD	ENSG00000228512.2	RP11-281A20.2	-1.70	-0.08	8.96E-02	0.00	0.12	9.39E-07	18	54	54	4.98E-01	Brain_Cerebellum
PTSD	ENSG00000237541.3	HLA-DQA2	1.70	0.01	8.97E-02	0.07	0.36	7.78E-20	50	64	64	4.98E-01	Brain_Cerebellum
PTSD	ENSG00000226363.3	HAGLROS	-1.70	-0.08	8.98E-02	0.00	0.02	3.52E-02	4	14	14	4.98E-01	Brain_Cerebellum
PTSD	ENSG00000273796.1	LL21NC02-21A1.1	1.70	0.08	9.00E-02	0.00	0.10	6.43E-06	6	34	34	4.99E-01	Brain_Cerebellum
PTSD	ENSG00000120910.14	PPP3CC	1.69	0.04	9.01E-02	0.00	0.12	1.16E-06	7	19	19	4.99E-01	Brain_Cerebellum
PTSD	ENSG00000128487.16	SPECC1	-1.69	-0.04	9.04E-02	0.00	0.11	3.45E-06	26	76	76	5.00E-01	Brain_Cerebellum
PTSD	ENSG00000112249.13	ASCC3	-1.69	-0.05	9.05E-02	0.00	0.05	1.82E-03	14	31	31	5.00E-01	Brain_Cerebellum
PTSD	ENSG00000089009.15	RPL6	-1.69	-0.17	9.08E-02	0.00	0.02	4.91E-02	5	6	6	5.01E-01	Brain_Cerebellum
PTSD	ENSG00000178209.14	PLEC	1.69	0.01	9.09E-02	0.02	0.32	1.41E-17	5	12	12	5.01E-01	Brain_Cerebellum
PTSD	ENSG00000272777.1	RP11-571L19.8	-1.69	-0.02	9.10E-02	0.02	0.08	1.77E-04	57	88	88	5.01E-01	Brain_Cerebellum
PTSD	ENSG00000216937.13	CCDC7	-1.69	-0.01	9.10E-02	0.02	0.26	1.93E-14	37	98	98	5.01E-01	Brain_Cerebellum
PTSD	ENSG00000172262.11	ZNF131	-1.69	-0.12	9.11E-02	0.00	0.03	2.15E-02	21	44	44	5.01E-01	Brain_Cerebellum
PTSD	ENSG00000171811.13	CFAP46	1.69	0.35	9.12E-02	0.00	0.22	5.29E-12	1	63	63	5.01E-01	Brain_Cerebellum
PTSD	ENSG00000132906.17	CASP9	-1.69	-0.01	9.12E-02	0.03	0.24	1.31E-12	32	39	39	5.01E-01	Brain_Cerebellum
PTSD	ENSG00000172349.17	IL16	1.69	0.06	9.13E-02	0.00	0.05	1.95E-03	14	25	25	5.01E-01	Brain_Cerebellum
PTSD	ENSG00000206344.7	HCG27	1.69	0.01	9.15E-02	0.05	0.38	8.33E-22	56	77	77	5.02E-01	Brain_Cerebellum
PTSD	ENSG00000197977.3	ELOVL2	-1.69	-0.04	9.17E-02	0.00	0.08	1.60E-04	17	30	30	5.02E-01	Brain_Cerebellum
PTSD	ENSG00000164197.11	RNF180	1.69	0.03	9.18E-02	0.00	0.06	1.53E-03	5	19	19	5.02E-01	Brain_Cerebellum
PTSD	ENSG00000242616.3	GNG10	-1.68	-0.01	9.22E-02	0.03	0.32	1.23E-17	17	31	31	5.05E-01	Brain_Cerebellum
PTSD	ENSG00000160712.12	IL6R	1.68	0.03	9.24E-02	0.01	0.03	1.43E-02	22	36	36	5.05E-01	Brain_Cerebellum
PTSD	ENSG00000157450.15	RNF111	-1.68	-0.07	9.25E-02	0.00	0.03	1.61E-02	7	24	24	5.05E-01	Brain_Cerebellum
PTSD	ENSG00000151348.13	EXT2	-1.68	-0.01	9.26E-02	0.03	0.18	4.41E-10	29	75	75	5.05E-01	Brain_Cerebellum
PTSD	ENSG00000130479.10	MAP1S	1.68	0.03	9.26E-02	0.01	0.03	3.27E-02	21	43	43	5.05E-01	Brain_Cerebellum
PTSD	ENSG00000203867.7	RBM20	-1.68	-0.01	9.27E-02	0.03	0.13	3.87E-07	15	22	22	5.05E-01	Brain_Cerebellum
PTSD	ENSG00000136122.15	BORA	1.68	0.02	9.28E-02	0.01	0.02	4.33E-02	14	20	20	5.05E-01	Brain_Cerebellum
PTSD	ENSG00000188064.9	WNT7B	1.68	0.05	9.28E-02	0.00	0.13	7.03E-07	22	39	39	5.05E-01	Brain_Cerebellum
PTSD	ENSG00000107099.15	DOCK8	-1.68	-0.02	9.29E-02	0.01	0.13	2.43E-07	6	9	9	5.05E-01	Brain_Cerebellum
PTSD	ENSG00000170049.9	KCNAB3	-1.68	-0.02	9.29E-02	0.01	0.43	6.88E-26	12	28	28	5.05E-01	Brain_Cerebellum
PTSD	ENSG00000145979.17	TBC1D7	1.68	0.01	9.31E-02	0.05	0.28	1.08E-14	47	73	73	5.05E-01	Brain_Cerebellum
PTSD	ENSG00000144488.14	ESPNL	-1.68	-0.01	9.31E-02	0.19	0.50	5.03E-32	43	62	62	5.05E-01	Brain_Cerebellum
PTSD	ENSG00000187258.13	NPSR1	-1.68	-0.02	9.35E-02	0.02	0.20	2.20E-10	41	56	56	5.06E-01	Brain_Cerebellum
PTSD	ENSG00000204604.9	ZNF468	1.68	0.02	9.36E-02	0.01	0.21	5.14E-11	26	52	52	5.06E-01	Brain_Cerebellum
PTSD	ENSG00000204428.12	LY6G5C	-1.68	0.00	9.36E-02	0.17	0.54	1.48E-37	16	19	19	5.06E-01	Brain_Cerebellum
PTSD	ENSG00000260804.3	LINC01963	-1.68	-0.01	9.38E-02	0.05	0.23	2.06E-12	32	83	83	5.07E-01	Brain_Cerebellum
PTSD	ENSG00000105784.15	RUNDC3B	1.67	0.05	9.39E-02	0.00	0.08	9.38E-05	6	10	10	5.07E-01	Brain_Cerebellum
PTSD	ENSG00000167535.7	CACNB3	-1.67	-0.02	9.41E-02	0.01	0.16	1.63E-08	6	12	12	5.08E-01	Brain_Cerebellum
PTSD	ENSG00000187742.14	SECISBP2	-1.67	-0.03	9.45E-02	0.01	0.28	7.87E-15	52	85	85	5.09E-01	Brain_Cerebellum
PTSD	ENSG00000097046.12	CDC7	-1.67	-0.01	9.46E-02	0.08	0.54	2.99E-35	34	67	67	5.09E-01	Brain_Cerebellum
PTSD	ENSG00000023171.16	GRAMD1B	1.67	0.03	9.46E-02	0.01	0.08	6.62E-05	22	33	33	5.09E-01	Brain_Cerebellum
PTSD	ENSG00000179057.13	IGSF22	1.67	0.04	9.47E-02	0.00	0.03	2.40E-02	10	25	25	5.09E-01	Brain_Cerebellum
PTSD	ENSG00000021355.12	SERPINB1	1.67	0.02	9.49E-02	0.01	0.10	1.72E-05	46	69	69	5.09E-01	Brain_Cerebellum
PTSD	ENSG00000258499.1	RP11-862G15.2	-1.67	-0.02	9.50E-02	0.01	0.10	2.11E-05	3	5	5	5.09E-01	Brain_Cerebellum
PTSD	ENSG00000263164.1	RP11-333E1.2	-1.67	-0.03	9.50E-02	0.01	0.07	2.09E-04	3	4	4	5.09E-01	Brain_Cerebellum
PTSD	ENSG00000250067.11	YJEFN3	-1.67	-0.04	9.51E-02	0.01	0.22	6.81E-12	33	61	61	5.09E-01	Brain_Cerebellum
PTSD	ENSG00000164403.14	SHROOM1	-1.67	-0.02	9.51E-02	0.02	0.04	5.41E-03	31	64	64	5.09E-01	Brain_Cerebellum
PTSD	ENSG00000162383.11	SLC1A7	1.67	0.01	9.51E-02	0.06	0.51	6.52E-32	20	48	48	5.09E-01	Brain_Cerebellum
PTSD	ENSG00000089091.16	DZANK1	1.67	0.02	9.53E-02	0.01	0.12	2.18E-06	9	17	17	5.09E-01	Brain_Cerebellum
PTSD	ENSG00000228857.2	AC104653.1	-1.67	-0.02	9.54E-02	0.01	0.07	1.56E-04	11	14	14	5.09E-01	Brain_Cerebellum
PTSD	ENSG00000118733.16	OLFM3	-1.67	-0.04	9.54E-02	0.00	0.06	7.45E-04	35	100	100	5.09E-01	Brain_Cerebellum
PTSD	ENSG00000213973.8	ZNF99	-1.67	-0.05	9.55E-02	0.00	0.06	9.77E-04	25	54	54	5.09E-01	Brain_Cerebellum
PTSD	ENSG00000110107.8	PRPF19	1.67	0.02	9.55E-02	0.01	0.16	1.46E-08	60	89	89	5.09E-01	Brain_Cerebellum
PTSD	ENSG00000038210.12	PI4K2B	1.67	0.02	9.57E-02	0.01	0.32	1.37E-17	8	24	24	5.09E-01	Brain_Cerebellum
PTSD	ENSG00000167555.13	ZNF528	-1.67	-0.07	9.58E-02	0.00	0.20	7.00E-11	6	58	58	5.09E-01	Brain_Cerebellum
PTSD	ENSG00000165113.12	GKAP1	-1.66	-0.03	9.60E-02	0.00	0.13	6.16E-07	40	85	85	5.09E-01	Brain_Cerebellum
PTSD	ENSG00000137154.12	RPS6	1.66	0.04	9.60E-02	0.00	0.08	5.62E-05	13	30	30	5.09E-01	Brain_Cerebellum
PTSD	ENSG00000099330.8	OCEL1	-1.66	-0.01	9.61E-02	0.13	0.50	1.13E-33	17	24	24	5.09E-01	Brain_Cerebellum
PTSD	ENSG00000255693.1	RP11-766N7.3	1.66	0.08	9.62E-02	0.00	0.31	3.30E-17	11	28	28	5.09E-01	Brain_Cerebellum
PTSD	ENSG00000260469.2	C15orf59-AS1	1.66	0.03	9.62E-02	0.01	0.18	2.87E-09	18	37	37	5.09E-01	Brain_Cerebellum
PTSD	ENSG00000204231.10	RXRB	1.66	0.01	9.63E-02	0.03	0.30	5.20E-16	40	48	48	5.09E-01	Brain_Cerebellum
PTSD	ENSG00000251417.2	RP11-1348G14.4	-1.66	-0.01	9.63E-02	0.02	0.15	6.32E-08	22	49	49	5.09E-01	Brain_Cerebellum
PTSD	ENSG00000095383.19	TBC1D2	1.66	0.01	9.65E-02	0.10	0.56	1.42E-38	28	52	52	5.10E-01	Brain_Cerebellum
PTSD	ENSG00000145996.11	CDKAL1	-1.66	-0.04	9.68E-02	0.00	0.05	3.12E-03	8	21	21	5.11E-01	Brain_Cerebellum
PTSD	ENSG00000175087.9	PDIK1L	-1.66	-0.12	9.70E-02	0.00	0.03	1.70E-02	16	28	28	5.12E-01	Brain_Cerebellum
PTSD	ENSG00000133250.13	ZNF414	1.66	0.03	9.72E-02	0.01	0.12	1.29E-06	19	31	31	5.12E-01	Brain_Cerebellum
PTSD	ENSG00000090661.11	CERS4	-1.66	-0.14	9.74E-02	0.00	0.06	1.48E-03	3	7	7	5.13E-01	Brain_Cerebellum
PTSD	ENSG00000164112.12	TMEM155	1.66	0.01	9.75E-02	0.02	0.20	2.05E-10	43	75	75	5.13E-01	Brain_Cerebellum
PTSD	ENSG00000065413.18	ANKRD44	1.66	0.05	9.77E-02	0.00	0.02	4.66E-02	3	5	5	5.13E-01	Brain_Cerebellum
PTSD	ENSG00000100162.14	CENPM	1.66	0.01	9.77E-02	0.11	0.27	8.89E-15	10	15	15	5.13E-01	Brain_Cerebellum
PTSD	ENSG00000130312.6	MRPL34	1.66	0.01	9.78E-02	0.03	0.29	8.43E-16	4	8	8	5.13E-01	Brain_Cerebellum
PTSD	ENSG00000148655.14	C10orf11	-1.65	-0.03	9.80E-02	0.00	0.06	8.83E-04	10	32	32	5.14E-01	Brain_Cerebellum
PTSD	ENSG00000182749.5	PAQR7	1.65	0.04	9.84E-02	0.00	0.08	1.42E-04	11	15	15	5.15E-01	Brain_Cerebellum
PTSD	ENSG00000278619.4	MRM1	1.65	0.03	9.85E-02	0.00	0.03	3.01E-02	11	35	35	5.15E-01	Brain_Cerebellum
PTSD	ENSG00000177599.12	ZNF491	1.65	0.10	9.86E-02	0.00	0.05	3.14E-03	7	11	11	5.16E-01	Brain_Cerebellum
PTSD	ENSG00000164543.5	STK17A	1.65	0.02	9.87E-02	0.01	0.20	2.50E-10	23	33	33	5.16E-01	Brain_Cerebellum
PTSD	ENSG00000109133.12	TMEM33	1.65	0.05	9.88E-02	0.00	0.05	1.59E-03	14	26	26	5.16E-01	Brain_Cerebellum
PTSD	ENSG00000116032.5	GRIN3B	1.65	0.01	9.90E-02	0.03	0.29	1.26E-15	12	30	30	5.16E-01	Brain_Cerebellum
PTSD	ENSG00000204406.12	MBD5	1.65	0.09	9.90E-02	0.00	0.10	2.20E-05	58	82	82	5.16E-01	Brain_Cerebellum
PTSD	ENSG00000105612.8	DNASE2	-1.65	-0.01	9.93E-02	0.03	0.15	2.32E-08	15	26	26	5.17E-01	Brain_Cerebellum
PTSD	ENSG00000100276.9	RASL10A	1.65	0.02	9.96E-02	0.01	0.18	5.96E-10	4	14	14	5.18E-01	Brain_Cerebellum
PTSD	ENSG00000254081.1	LINC01299	-1.65	-0.01	9.96E-02	0.03	0.28	1.93E-14	37	58	58	5.18E-01	Brain_Cerebellum
PTSD	ENSG00000198276.15	UCKL1	-1.65	-0.19	9.99E-02	0.00	0.06	1.30E-03	6	11	11	5.19E-01	Brain_Cerebellum
PTSD	ENSG00000177646.18	ACAD9	-1.64	-0.04	1.00E-01	0.00	0.12	6.62E-08	33	54	54	5.20E-01	Brain_Cerebellum
PTSD	ENSG00000203880.11	PCMTD2	1.64	0.10	1.00E-01	0.00	0.04	5.21E-03	5	7	7	5.20E-01	Brain_Cerebellum
PTSD	ENSG00000167395.10	ZNF646	-1.64	-0.03	1.00E-01	0.00	0.04	6.37E-03	6	13	13	5.20E-01	Brain_Cerebellum
PTSD	ENSG00000170430.9	MGMT	1.64	0.04	1.00E-01	0.00	0.33	1.36E-18	15	41	41	5.20E-01	Brain_Cerebellum
PTSD	ENSG00000128973.12	CLN6	1.64	0.03	1.00E-01	0.00	0.12	2.09E-06	4	10	10	5.20E-01	Brain_Cerebellum
PTSD	ENSG00000251323.2	RP11-452H21.4	-1.64	-0.03	1.01E-01	0.00	0.10	2.51E-05	21	31	31	5.20E-01	Brain_Cerebellum
PTSD	ENSG00000156689.6	GLYATL2	-1.64	-0.04	1.01E-01	0.00	0.02	4.68E-02	43	63	63	5.20E-01	Brain_Cerebellum
PTSD	ENSG00000133114.17	GPALPP1	1.64	0.08	1.01E-01	0.00	0.03	2.54E-02	26	31	31	5.22E-01	Brain_Cerebellum
PTSD	ENSG00000100142.14	POLR2F	1.64	0.03	1.01E-01	0.00	0.03	2.77E-02	4	10	10	5.22E-01	Brain_Cerebellum
PTSD	ENSG00000182586.8	LINC00334	1.64	0.10	1.01E-01	0.00	0.08	8.45E-05	3	8	8	5.22E-01	Brain_Cerebellum
PTSD	ENSG00000126775.8	ATG14	-1.64	-0.02	1.02E-01	0.02	0.20	3.12E-11	28	60	60	5.22E-01	Brain_Cerebellum
PTSD	ENSG00000226763.4	SRRM5	1.64	0.03	1.02E-01	0.01	0.03	1.99E-02	15	37	37	5.22E-01	Brain_Cerebellum
PTSD	ENSG00000267065.2	LINC02080	1.64	0.01	1.02E-01	0.05	0.18	6.53E-10	10	13	13	5.22E-01	Brain_Cerebellum
PTSD	ENSG00000143434.15	SEMA6C	1.64	0.01	1.02E-01	0.02	0.40	8.14E-24	15	24	24	5.22E-01	Brain_Cerebellum
PTSD	ENSG00000256870.2	SLC5A8	1.64	0.02	1.02E-01	0.01	0.04	1.17E-02	37	75	75	5.23E-01	Brain_Cerebellum
PTSD	ENSG00000230778.1	ANKRD63	1.64	0.02	1.02E-01	0.02	0.06	9.46E-04	36	53	53	5.23E-01	Brain_Cerebellum
PTSD	ENSG00000127124.14	HIVEP3	1.64	0.02	1.02E-01	0.01	0.26	6.96E-14	10	21	21	5.23E-01	Brain_Cerebellum
PTSD	ENSG00000105497.7	ZNF175	-1.63	-0.02	1.02E-01	0.02	0.23	3.34E-12	7	10	10	5.23E-01	Brain_Cerebellum
PTSD	ENSG00000013374.15	NUB1	-1.63	-0.02	1.02E-01	0.01	0.02	4.46E-02	23	74	74	5.23E-01	Brain_Cerebellum
PTSD	ENSG00000137804.12	NUSAP1	1.63	0.02	1.02E-01	0.01	0.23	1.94E-12	9	19	19	5.24E-01	Brain_Cerebellum
PTSD	ENSG00000268926.2	RP11-180I4.4	1.63	0.03	1.02E-01	0.00	0.12	4.41E-07	13	31	31	5.24E-01	Brain_Cerebellum
PTSD	ENSG00000177873.12	ZNF619	-1.63	-0.03	1.03E-01	0.01	0.12	7.45E-07	28	32	32	5.24E-01	Brain_Cerebellum
PTSD	ENSG00000253361.1	RP11-675F6.3	-1.63	-0.02	1.03E-01	0.01	0.08	8.42E-05	17	24	24	5.24E-01	Brain_Cerebellum
PTSD	ENSG00000172795.15	DCP2	-1.63	-0.03	1.03E-01	0.00	0.16	2.10E-08	12	17	17	5.24E-01	Brain_Cerebellum
PTSD	ENSG00000213218.10	CSH2	1.63	0.05	1.03E-01	0.00	0.45	6.59E-27	24	75	75	5.24E-01	Brain_Cerebellum
PTSD	ENSG00000241328.1	LINC02070	-1.63	-0.01	1.03E-01	0.14	0.48	7.11E-29	31	40	40	5.24E-01	Brain_Cerebellum
PTSD	ENSG00000251623.1	RP11-826N14.4	-1.63	-0.03	1.03E-01	0.00	0.39	2.94E-22	11	31	31	5.24E-01	Brain_Cerebellum
PTSD	ENSG00000170027.6	YWHAG	1.63	0.35	1.03E-01	0.00	0.08	6.54E-05	2	10	10	5.24E-01	Brain_Cerebellum
PTSD	ENSG00000158714.10	SLAMF8	-1.63	-0.05	1.03E-01	0.00	0.49	5.40E-31	16	38	38	5.24E-01	Brain_Cerebellum
PTSD	ENSG00000260653.5	RP11-114G11.5	1.63	0.88	1.03E-01	0.00	0.10	1.08E-05	1	23	23	5.24E-01	Brain_Cerebellum
PTSD	ENSG00000154175.16	ABI3BP	-1.63	-0.02	1.03E-01	0.01	0.10	1.79E-05	34	60	60	5.24E-01	Brain_Cerebellum
PTSD	ENSG00000173950.15	XXYLT1	-1.63	-0.01	1.04E-01	0.02	0.06	1.34E-03	13	21	21	5.24E-01	Brain_Cerebellum
PTSD	ENSG00000117226.11	GBP3	-1.63	-0.01	1.04E-01	0.14	0.54	2.50E-35	37	69	69	5.24E-01	Brain_Cerebellum
PTSD	ENSG00000271855.1	RP11-214N9.1	-1.63	-0.02	1.04E-01	0.01	0.14	3.12E-07	15	18	18	5.24E-01	Brain_Cerebellum
PTSD	ENSG00000272068.1	RP11-284F21.9	1.63	0.05	1.04E-01	0.00	0.03	2.05E-02	8	35	35	5.25E-01	Brain_Cerebellum
PTSD	ENSG00000107164.15	FUBP3	1.63	0.04	1.04E-01	0.00	0.04	8.10E-03	13	30	30	5.25E-01	Brain_Cerebellum
PTSD	ENSG00000237190.3	CDKN2AIPNL	1.63	0.04	1.04E-01	0.00	0.05	2.59E-03	17	27	27	5.25E-01	Brain_Cerebellum
PTSD	ENSG00000064651.13	SLC12A2	-1.62	-0.03	1.04E-01	0.01	0.10	7.22E-06	10	18	18	5.26E-01	Brain_Cerebellum
PTSD	ENSG00000150510.16	FAM124A	-1.62	-0.02	1.05E-01	0.01	0.13	3.93E-07	4	4	4	5.26E-01	Brain_Cerebellum
PTSD	ENSG00000257890.1	RP11-114F10.2	-1.62	-0.03	1.05E-01	0.00	0.06	7.63E-04	10	34	34	5.26E-01	Brain_Cerebellum
PTSD	ENSG00000182685.7	BRICD5	-1.62	-0.10	1.05E-01	0.00	0.07	3.43E-04	2	4	4	5.27E-01	Brain_Cerebellum
PTSD	ENSG00000116062.14	MSH6	1.62	0.12	1.05E-01	0.00	0.05	3.74E-03	6	15	15	5.27E-01	Brain_Cerebellum
PTSD	ENSG00000177108.5	ZDHHC22	-1.62	-0.03	1.05E-01	0.00	0.09	4.98E-05	19	41	41	5.27E-01	Brain_Cerebellum
PTSD	ENSG00000163352.5	LENEP	-1.62	-0.20	1.05E-01	0.00	0.02	4.77E-02	1	3	3	5.27E-01	Brain_Cerebellum
PTSD	ENSG00000175161.13	CADM2	1.62	0.06	1.05E-01	0.00	0.03	1.89E-02	9	17	17	5.28E-01	Brain_Cerebellum
PTSD	ENSG00000135185.11	TMEM243	1.62	0.03	1.06E-01	0.00	0.03	1.34E-02	14	32	32	5.29E-01	Brain_Cerebellum
PTSD	ENSG00000188921.13	HACD4	-1.62	-0.02	1.06E-01	0.01	0.02	3.53E-02	31	57	57	5.29E-01	Brain_Cerebellum
PTSD	ENSG00000253710.2	ALG11	-1.62	-0.02	1.06E-01	0.01	0.11	8.11E-06	23	34	34	5.29E-01	Brain_Cerebellum
PTSD	ENSG00000268401.1	CTC-344H19.4	1.62	0.02	1.06E-01	0.01	0.58	4.00E-40	5	16	16	5.31E-01	Brain_Cerebellum
PTSD	ENSG00000123607.14	TTC21B	-1.61	-0.04	1.07E-01	0.00	0.18	1.49E-09	25	43	43	5.32E-01	Brain_Cerebellum
PTSD	ENSG00000111615.13	KRR1	1.61	0.01	1.07E-01	0.02	0.39	1.87E-22	73	117	117	5.32E-01	Brain_Cerebellum
PTSD	ENSG00000275395.4	FCGBP	-1.61	-0.03	1.07E-01	0.00	0.18	1.70E-09	5	20	20	5.32E-01	Brain_Cerebellum
PTSD	ENSG00000186642.15	PDE2A	-1.61	-0.01	1.07E-01	0.03	0.25	3.45E-14	14	31	31	5.32E-01	Brain_Cerebellum
PTSD	ENSG00000119725.18	ZNF410	-1.61	-0.03	1.07E-01	0.00	0.22	1.46E-11	17	57	57	5.33E-01	Brain_Cerebellum
PTSD	ENSG00000164125.15	FAM198B	1.61	0.05	1.08E-01	0.00	0.12	1.94E-06	2	6	6	5.35E-01	Brain_Cerebellum
PTSD	ENSG00000271947.1	RP11-439M11.1	-1.61	-0.01	1.08E-01	0.04	0.18	1.18E-09	36	101	101	5.35E-01	Brain_Cerebellum
PTSD	ENSG00000144026.11	ZNF514	-1.61	-0.01	1.08E-01	0.03	0.42	4.43E-24	17	77	77	5.35E-01	Brain_Cerebellum
PTSD	ENSG00000162753.11	SLC9C2	-1.61	-0.11	1.08E-01	0.00	0.04	5.76E-03	6	28	28	5.35E-01	Brain_Cerebellum
PTSD	ENSG00000267272.5	LINC01140	1.61	0.06	1.08E-01	0.00	0.25	5.44E-14	1	8	8	5.35E-01	Brain_Cerebellum
PTSD	ENSG00000271538.5	RP11-326I11.4	-1.61	-0.05	1.08E-01	0.00	0.08	7.37E-05	7	13	13	5.35E-01	Brain_Cerebellum
PTSD	ENSG00000259495.2	RP11-210M15.2	-1.61	-0.04	1.08E-01	0.00	0.26	9.70E-14	8	25	25	5.35E-01	Brain_Cerebellum
PTSD	ENSG00000203705.10	TATDN3	1.61	0.02	1.08E-01	0.02	0.19	2.21E-10	14	14	14	5.35E-01	Brain_Cerebellum
PTSD	ENSG00000159128.14	IFNGR2	-1.60	-0.01	1.09E-01	0.05	0.31	2.46E-16	9	18	18	5.35E-01	Brain_Cerebellum
PTSD	ENSG00000204540.10	PSORS1C1	1.60	0.01	1.09E-01	0.04	0.04	5.55E-03	41	55	55	5.35E-01	Brain_Cerebellum
PTSD	ENSG00000014123.9	UFL1	1.60	0.09	1.09E-01	0.00	0.12	8.89E-07	13	56	56	5.35E-01	Brain_Cerebellum
PTSD	ENSG00000122687.17	MRM2	1.60	0.03	1.09E-01	0.00	0.35	8.65E-20	17	47	47	5.35E-01	Brain_Cerebellum
PTSD	ENSG00000182372.9	CLN8	1.60	0.02	1.09E-01	0.01	0.24	6.07E-13	22	49	49	5.35E-01	Brain_Cerebellum
PTSD	ENSG00000260077.1	RP11-254F7.2	1.60	0.02	1.09E-01	0.01	0.07	2.88E-04	12	17	17	5.35E-01	Brain_Cerebellum
PTSD	ENSG00000224222.1	RP11-262I2.2	1.60	0.02	1.09E-01	0.02	0.14	2.62E-07	27	46	46	5.35E-01	Brain_Cerebellum
PTSD	ENSG00000164749.11	HNF4G	-1.60	-0.02	1.09E-01	0.01	0.03	1.19E-02	41	49	49	5.36E-01	Brain_Cerebellum
PTSD	ENSG00000107902.13	LHPP	1.60	0.05	1.09E-01	0.00	0.06	1.16E-03	16	38	38	5.36E-01	Brain_Cerebellum
PTSD	ENSG00000092203.13	TOX4	-1.60	-0.07	1.09E-01	0.00	0.02	4.31E-02	9	12	12	5.36E-01	Brain_Cerebellum
PTSD	ENSG00000166888.11	STAT6	-1.60	-0.03	1.09E-01	0.00	0.11	4.81E-06	13	13	13	5.37E-01	Brain_Cerebellum
PTSD	ENSG00000278195.1	SSTR3	1.60	0.05	1.10E-01	0.00	0.04	1.25E-02	6	22	22	5.37E-01	Brain_Cerebellum
PTSD	ENSG00000134545.13	KLRC1	-1.60	-0.01	1.10E-01	0.12	0.34	1.23E-19	16	18	18	5.37E-01	Brain_Cerebellum
PTSD	ENSG00000235049.1	LINC00940	1.60	0.02	1.10E-01	0.01	0.11	1.72E-06	7	33	33	5.37E-01	Brain_Cerebellum
PTSD	ENSG00000158747.13	NBL1	-1.60	-0.07	1.10E-01	0.00	0.20	1.27E-10	2	11	11	5.37E-01	Brain_Cerebellum
PTSD	ENSG00000147481.14	SNTG1	1.60	0.01	1.10E-01	0.04	0.26	6.47E-14	62	74	74	5.37E-01	Brain_Cerebellum
PTSD	ENSG00000260645.1	RP11-250B2.5	-1.60	-0.02	1.10E-01	0.01	0.18	3.25E-09	37	52	52	5.37E-01	Brain_Cerebellum
PTSD	ENSG00000164733.20	CTSB	-1.60	-0.01	1.10E-01	0.02	0.15	7.18E-09	7	14	14	5.37E-01	Brain_Cerebellum
PTSD	ENSG00000053900.10	ANAPC4	1.60	0.02	1.10E-01	0.02	0.20	1.73E-10	25	44	44	5.37E-01	Brain_Cerebellum
PTSD	ENSG00000151692.14	RNF144A	1.59	0.19	1.11E-01	0.00	0.31	9.67E-17	3	16	16	5.39E-01	Brain_Cerebellum
PTSD	ENSG00000233760.1	AC004947.2	-1.59	-0.31	1.11E-01	0.00	0.26	5.71E-14	3	15	15	5.39E-01	Brain_Cerebellum
PTSD	ENSG00000237441.9	RGL2	1.59	0.02	1.11E-01	0.01	0.02	4.06E-02	40	57	57	5.39E-01	Brain_Cerebellum
PTSD	ENSG00000174233.11	ADCY6	-1.59	-0.06	1.11E-01	0.00	0.02	3.98E-02	12	37	37	5.39E-01	Brain_Cerebellum
PTSD	ENSG00000188687.17	SLC4A5	-1.59	-0.04	1.11E-01	0.00	0.15	1.78E-08	2	4	4	5.39E-01	Brain_Cerebellum
PTSD	ENSG00000250156.3	LINC02060	1.59	0.02	1.11E-01	0.01	0.03	1.09E-02	37	60	60	5.39E-01	Brain_Cerebellum
PTSD	ENSG00000137106.17	GRHPR	1.59	0.07	1.11E-01	0.00	0.36	1.66E-20	11	25	25	5.40E-01	Brain_Cerebellum
PTSD	ENSG00000145780.7	FEM1C	-1.59	-0.06	1.11E-01	0.00	0.08	6.94E-05	10	18	18	5.40E-01	Brain_Cerebellum
PTSD	ENSG00000032444.15	PNPLA6	-1.59	-0.06	1.12E-01	0.00	0.05	1.41E-03	4	8	8	5.40E-01	Brain_Cerebellum
PTSD	ENSG00000259067.1	CTD-3051D23.3	1.59	0.02	1.12E-01	0.01	0.04	6.54E-03	13	36	36	5.40E-01	Brain_Cerebellum
PTSD	ENSG00000214562.14	NUTM2D	-1.59	-0.02	1.12E-01	0.01	0.08	1.04E-04	22	32	32	5.40E-01	Brain_Cerebellum
PTSD	ENSG00000164404.8	GDF9	-1.59	-0.03	1.12E-01	0.01	0.12	9.41E-07	4	16	16	5.40E-01	Brain_Cerebellum
PTSD	ENSG00000271892.1	CTD-2228A4.1	-1.59	-0.02	1.12E-01	0.01	0.07	2.13E-04	12	18	18	5.40E-01	Brain_Cerebellum
PTSD	ENSG00000196151.10	WDSUB1	1.59	0.01	1.12E-01	0.05	0.37	8.63E-21	11	20	20	5.41E-01	Brain_Cerebellum
PTSD	ENSG00000166159.10	LRTM2	-1.59	-0.05	1.12E-01	0.00	0.03	3.37E-02	8	18	18	5.41E-01	Brain_Cerebellum
PTSD	ENSG00000072682.18	P4HA2	1.59	0.02	1.12E-01	0.02	0.10	7.66E-06	10	10	10	5.41E-01	Brain_Cerebellum
PTSD	ENSG00000120328.6	PCDHB12	-1.59	-0.02	1.13E-01	0.01	0.11	4.59E-06	12	23	23	5.42E-01	Brain_Cerebellum
PTSD	ENSG00000244731.7	C4A	-1.59	-0.01	1.13E-01	0.04	0.46	4.95E-28	17	61	61	5.42E-01	Brain_Cerebellum
PTSD	ENSG00000060491.16	OGFR	1.59	2.80	1.13E-01	0.00	0.14	8.54E-08	2	6	6	5.42E-01	Brain_Cerebellum
PTSD	ENSG00000054690.13	PLEKHH1	1.58	0.17	1.13E-01	0.00	0.24	1.77E-13	2	14	14	5.42E-01	Brain_Cerebellum
PTSD	ENSG00000270093.1	AP000473.8	1.58	0.02	1.13E-01	0.01	0.11	3.83E-06	11	27	27	5.42E-01	Brain_Cerebellum
PTSD	ENSG00000156218.12	ADAMTSL3	-1.58	-0.11	1.13E-01	0.00	0.21	4.37E-11	4	13	13	5.42E-01	Brain_Cerebellum
PTSD	ENSG00000204531.17	POU5F1	-1.58	-0.01	1.13E-01	0.11	0.24	2.07E-12	66	81	81	5.42E-01	Brain_Cerebellum
PTSD	ENSG00000163870.14	TPRA1	1.58	0.06	1.13E-01	0.00	0.49	1.03E-30	5	33	33	5.42E-01	Brain_Cerebellum
PTSD	ENSG00000079337.15	RAPGEF3	-1.58	-0.02	1.14E-01	0.02	0.33	1.60E-17	9	12	12	5.42E-01	Brain_Cerebellum
PTSD	ENSG00000158270.11	COLEC12	1.58	0.03	1.14E-01	0.00	0.28	6.39E-15	17	48	48	5.42E-01	Brain_Cerebellum
PTSD	ENSG00000065600.12	TMEM206	-1.58	-0.03	1.14E-01	0.00	0.04	5.46E-03	18	40	40	5.42E-01	Brain_Cerebellum
PTSD	ENSG00000114948.12	ADAM23	-1.58	-0.09	1.14E-01	0.00	0.07	5.95E-04	13	26	26	5.42E-01	Brain_Cerebellum
PTSD	ENSG00000127948.15	POR	-1.58	-0.02	1.14E-01	0.01	0.25	1.08E-13	23	40	40	5.43E-01	Brain_Cerebellum
PTSD	ENSG00000151247.12	EIF4E	-1.58	-0.05	1.14E-01	0.00	0.11	2.51E-06	14	16	16	5.44E-01	Brain_Cerebellum
PTSD	ENSG00000256124.5	LINC01152	-1.58	-0.06	1.14E-01	0.00	0.08	9.06E-05	4	12	12	5.44E-01	Brain_Cerebellum
PTSD	ENSG00000189045.13	ANKDD1B	-1.58	-0.01	1.14E-01	0.03	0.06	6.06E-04	10	11	11	5.44E-01	Brain_Cerebellum
PTSD	ENSG00000109919.9	MTCH2	-1.58	-0.04	1.14E-01	0.00	0.06	6.31E-04	9	11	11	5.44E-01	Brain_Cerebellum
PTSD	ENSG00000161618.9	ALDH16A1	1.58	0.01	1.14E-01	0.09	0.47	3.11E-28	10	16	16	5.44E-01	Brain_Cerebellum
PTSD	ENSG00000163064.6	EN1	1.58	0.22	1.15E-01	0.00	0.16	1.46E-08	1	7	7	5.44E-01	Brain_Cerebellum
PTSD	ENSG00000183309.11	ZNF623	1.58	0.01	1.15E-01	0.06	0.23	1.58E-12	15	46	46	5.44E-01	Brain_Cerebellum
PTSD	ENSG00000087494.15	PTHLH	1.58	0.05	1.15E-01	0.00	0.03	1.32E-02	37	64	64	5.44E-01	Brain_Cerebellum
PTSD	ENSG00000187987.9	ZSCAN23	-1.58	-0.01	1.15E-01	0.03	0.37	7.86E-21	41	52	52	5.44E-01	Brain_Cerebellum
PTSD	ENSG00000144285.17	SCN1A	1.58	0.06	1.15E-01	0.00	0.07	1.86E-04	9	14	14	5.44E-01	Brain_Cerebellum
PTSD	ENSG00000184956.15	MUC6	-1.58	-0.02	1.15E-01	0.01	0.05	4.13E-03	23	41	41	5.44E-01	Brain_Cerebellum
PTSD	ENSG00000079841.18	RIMS1	1.58	0.05	1.15E-01	0.00	0.08	1.02E-04	21	36	36	5.44E-01	Brain_Cerebellum
PTSD	ENSG00000241449.5	RP11-545G3.1	1.58	0.03	1.15E-01	0.00	0.18	8.99E-10	12	33	33	5.44E-01	Brain_Cerebellum
PTSD	ENSG00000091127.13	PUS7	-1.58	-0.03	1.15E-01	0.00	0.15	2.19E-08	21	43	43	5.44E-01	Brain_Cerebellum
PTSD	ENSG00000283992.1	LYNX1	1.57	0.03	1.16E-01	0.01	0.10	1.98E-05	13	22	22	5.46E-01	Brain_Cerebellum
PTSD	ENSG00000184428.12	TOP1MT	-1.57	-0.03	1.16E-01	0.01	0.14	1.71E-07	9	17	17	5.46E-01	Brain_Cerebellum
PTSD	ENSG00000133247.13	KMT5C	1.57	0.01	1.16E-01	0.02	0.24	6.10E-13	11	16	16	5.46E-01	Brain_Cerebellum
PTSD	ENSG00000160471.12	COX6B2	1.57	0.01	1.16E-01	0.10	0.13	4.79E-07	39	91	91	5.46E-01	Brain_Cerebellum
PTSD	ENSG00000197580.11	BCO2	-1.57	-0.01	1.16E-01	0.02	0.12	1.48E-06	23	43	43	5.46E-01	Brain_Cerebellum
PTSD	ENSG00000231081.1	RP4-760C5.3	-1.57	-0.01	1.16E-01	0.02	0.22	1.14E-11	3	5	5	5.46E-01	Brain_Cerebellum
PTSD	ENSG00000063180.8	CA11	1.57	0.08	1.16E-01	0.00	0.03	1.06E-02	14	38	38	5.46E-01	Brain_Cerebellum
PTSD	ENSG00000184160.7	ADRA2C	-1.57	-0.02	1.17E-01	0.01	0.17	3.19E-09	15	47	47	5.48E-01	Brain_Cerebellum
PTSD	ENSG00000205084.10	TMEM231	1.57	0.02	1.17E-01	0.01	0.10	1.84E-05	9	9	9	5.48E-01	Brain_Cerebellum
PTSD	ENSG00000149506.11	ZP1	1.57	0.01	1.17E-01	0.04	0.18	2.78E-09	23	39	39	5.48E-01	Brain_Cerebellum
PTSD	ENSG00000257893.2	RP11-587P21.2	-1.57	-0.04	1.17E-01	0.00	0.04	5.47E-03	7	18	18	5.48E-01	Brain_Cerebellum
PTSD	ENSG00000149089.12	APIP	1.57	0.00	1.17E-01	0.33	0.64	5.91E-49	54	76	76	5.48E-01	Brain_Cerebellum
PTSD	ENSG00000129925.10	TMEM8A	1.57	0.01	1.17E-01	0.05	0.55	1.08E-36	11	25	25	5.48E-01	Brain_Cerebellum
PTSD	ENSG00000172780.16	RAB43	-1.57	-0.06	1.17E-01	0.00	0.07	1.49E-04	8	54	54	5.48E-01	Brain_Cerebellum
PTSD	ENSG00000121057.12	AKAP1	1.57	0.68	1.17E-01	0.00	0.05	2.10E-03	1	12	12	5.48E-01	Brain_Cerebellum
PTSD	ENSG00000154099.17	DNAAF1	-1.56	-0.10	1.18E-01	0.00	0.06	8.63E-04	11	27	27	5.49E-01	Brain_Cerebellum
PTSD	ENSG00000130589.16	HELZ2	-1.56	-0.04	1.18E-01	0.00	0.04	6.57E-03	5	13	13	5.50E-01	Brain_Cerebellum
PTSD	ENSG00000042286.14	AIFM2	-1.56	-0.01	1.18E-01	0.04	0.48	8.38E-30	28	61	61	5.50E-01	Brain_Cerebellum
PTSD	ENSG00000178802.17	MPI	-1.56	-0.03	1.18E-01	0.00	0.14	2.88E-07	19	27	27	5.50E-01	Brain_Cerebellum
PTSD	ENSG00000166529.14	ZSCAN21	-1.56	-0.02	1.18E-01	0.01	0.24	4.99E-13	18	38	38	5.50E-01	Brain_Cerebellum
PTSD	ENSG00000178031.16	ADAMTSL1	1.56	0.08	1.18E-01	0.00	0.21	3.38E-11	18	26	26	5.50E-01	Brain_Cerebellum
PTSD	ENSG00000156171.14	DRAM2	1.56	0.01	1.18E-01	0.02	0.64	1.61E-50	15	57	57	5.50E-01	Brain_Cerebellum
PTSD	ENSG00000113638.13	TTC33	1.56	0.04	1.19E-01	0.00	0.04	1.23E-02	28	64	64	5.51E-01	Brain_Cerebellum
PTSD	ENSG00000187994.13	RINL	1.56	0.02	1.19E-01	0.01	0.17	1.33E-09	8	16	16	5.51E-01	Brain_Cerebellum
PTSD	ENSG00000104228.12	TRIM35	1.56	0.02	1.19E-01	0.02	0.15	2.11E-08	12	31	31	5.51E-01	Brain_Cerebellum
PTSD	ENSG00000183665.5	TRMT12	-1.56	-0.09	1.19E-01	0.00	0.05	2.98E-03	3	11	11	5.51E-01	Brain_Cerebellum
PTSD	ENSG00000196263.7	ZNF471	-1.56	-0.06	1.19E-01	0.00	0.08	6.19E-05	7	16	16	5.51E-01	Brain_Cerebellum
PTSD	ENSG00000112852.6	PCDHB2	1.56	0.01	1.20E-01	0.04	0.09	3.38E-05	22	30	30	5.54E-01	Brain_Cerebellum
PTSD	ENSG00000008513.14	ST3GAL1	-1.56	-0.01	1.20E-01	0.02	0.07	4.44E-04	59	113	113	5.54E-01	Brain_Cerebellum
PTSD	ENSG00000111671.9	SPSB2	1.55	0.08	1.20E-01	0.00	0.29	7.04E-16	4	23	23	5.56E-01	Brain_Cerebellum
PTSD	ENSG00000103549.21	RNF40	-1.55	-0.03	1.21E-01	0.01	0.13	7.86E-07	9	9	9	5.56E-01	Brain_Cerebellum
PTSD	ENSG00000090316.15	MAEA	1.55	0.02	1.21E-01	0.01	0.34	2.56E-18	28	39	39	5.56E-01	Brain_Cerebellum
PTSD	ENSG00000008517.16	IL32	1.55	0.01	1.21E-01	0.02	0.09	1.06E-05	10	19	19	5.56E-01	Brain_Cerebellum
PTSD	ENSG00000152377.13	SPOCK1	1.55	0.02	1.21E-01	0.01	0.06	1.25E-03	28	53	53	5.57E-01	Brain_Cerebellum
PTSD	ENSG00000178343.4	SHISA3	-1.55	-0.38	1.21E-01	0.00	0.05	4.35E-03	1	6	6	5.57E-01	Brain_Cerebellum
PTSD	ENSG00000145901.14	TNIP1	-1.55	-0.01	1.21E-01	0.04	0.15	4.64E-08	60	71	71	5.57E-01	Brain_Cerebellum
PTSD	ENSG00000254901.7	BORCS8	1.55	0.29	1.21E-01	0.00	0.12	9.32E-07	2	8	8	5.57E-01	Brain_Cerebellum
PTSD	ENSG00000225978.3	HAR1A	-1.55	-0.03	1.21E-01	0.00	0.30	9.70E-16	19	36	36	5.57E-01	Brain_Cerebellum
PTSD	ENSG00000125107.17	CNOT1	1.55	0.08	1.22E-01	0.00	0.11	6.11E-06	2	5	5	5.59E-01	Brain_Cerebellum
PTSD	ENSG00000163214.20	DHX57	-1.55	-0.04	1.22E-01	0.00	0.03	1.61E-02	5	7	7	5.59E-01	Brain_Cerebellum
PTSD	ENSG00000140479.16	PCSK6	-1.55	-0.03	1.22E-01	0.00	0.05	1.69E-03	9	31	31	5.59E-01	Brain_Cerebellum
PTSD	ENSG00000185432.11	METTL7A	-1.55	-0.08	1.22E-01	0.00	0.04	5.39E-03	10	11	11	5.59E-01	Brain_Cerebellum
PTSD	ENSG00000144857.14	BOC	-1.55	-0.01	1.22E-01	0.04	0.26	8.16E-14	20	42	42	5.60E-01	Brain_Cerebellum
PTSD	ENSG00000259362.2	RP11-307C19.1	1.54	0.01	1.23E-01	0.03	0.19	1.33E-09	21	33	33	5.61E-01	Brain_Cerebellum
PTSD	ENSG00000111224.13	PARP11	1.54	0.02	1.23E-01	0.01	0.18	1.87E-09	10	14	14	5.62E-01	Brain_Cerebellum
PTSD	ENSG00000260423.1	RP13-735L24.1	-1.54	-0.06	1.23E-01	0.00	0.41	1.18E-23	2	50	50	5.64E-01	Brain_Cerebellum
PTSD	ENSG00000196236.12	XPNPEP3	1.54	0.02	1.24E-01	0.01	0.15	9.40E-08	12	22	22	5.64E-01	Brain_Cerebellum
PTSD	ENSG00000110448.10	CD5	1.54	0.01	1.24E-01	0.13	0.36	6.08E-20	34	36	36	5.65E-01	Brain_Cerebellum
PTSD	ENSG00000170634.12	ACYP2	-1.54	-0.02	1.24E-01	0.01	0.19	1.15E-09	12	15	15	5.65E-01	Brain_Cerebellum
PTSD	ENSG00000183281.14	PLGLB1	-1.54	-0.01	1.24E-01	0.03	0.31	6.86E-17	51	92	92	5.65E-01	Brain_Cerebellum
PTSD	ENSG00000109265.13	KIAA1211	-1.54	-0.01	1.24E-01	0.02	0.16	1.46E-08	16	21	21	5.65E-01	Brain_Cerebellum
PTSD	ENSG00000163161.12	ERCC3	-1.54	-0.01	1.24E-01	0.02	0.43	6.69E-26	9	21	21	5.65E-01	Brain_Cerebellum
PTSD	ENSG00000150051.13	MKX	-1.54	-0.02	1.24E-01	0.01	0.03	1.95E-02	46	53	53	5.65E-01	Brain_Cerebellum
PTSD	ENSG00000100033.16	PRODH	1.54	0.18	1.24E-01	0.00	0.07	3.19E-04	8	36	36	5.65E-01	Brain_Cerebellum
PTSD	ENSG00000163040.14	CCDC74A	1.54	0.03	1.25E-01	0.00	0.18	3.07E-09	4	13	13	5.65E-01	Brain_Cerebellum
PTSD	ENSG00000179886.5	TIGD5	1.54	0.03	1.25E-01	0.01	0.10	1.75E-05	18	26	26	5.65E-01	Brain_Cerebellum
PTSD	ENSG00000198920.9	KIAA0753	-1.54	-0.05	1.25E-01	0.00	0.08	4.41E-05	3	16	16	5.65E-01	Brain_Cerebellum
PTSD	ENSG00000136943.10	CTSV	1.53	0.01	1.25E-01	0.03	0.09	4.40E-05	30	42	42	5.65E-01	Brain_Cerebellum
PTSD	ENSG00000133884.9	DPF2	1.53	0.04	1.25E-01	0.00	0.07	2.82E-04	6	7	7	5.65E-01	Brain_Cerebellum
PTSD	ENSG00000006652.13	IFRD1	-1.53	-0.01	1.25E-01	0.02	0.17	2.48E-09	34	49	49	5.65E-01	Brain_Cerebellum
PTSD	ENSG00000186479.4	RGS7BP	1.53	0.10	1.25E-01	0.00	0.08	8.03E-05	4	5	5	5.65E-01	Brain_Cerebellum
PTSD	ENSG00000175928.5	LRRN1	1.53	0.02	1.25E-01	0.01	0.07	2.41E-04	52	113	113	5.65E-01	Brain_Cerebellum
PTSD	ENSG00000107140.15	TESK1	1.53	0.02	1.25E-01	0.01	0.23	2.01E-12	14	25	25	5.65E-01	Brain_Cerebellum
PTSD	ENSG00000168032.8	ENTPD3	1.53	0.08	1.25E-01	0.00	0.11	3.17E-06	3	11	11	5.65E-01	Brain_Cerebellum
PTSD	ENSG00000086232.12	EIF2AK1	1.53	0.02	1.25E-01	0.01	0.14	1.09E-07	18	24	24	5.65E-01	Brain_Cerebellum
PTSD	ENSG00000123240.16	OPTN	-1.53	-0.10	1.26E-01	0.00	0.02	3.72E-02	4	8	8	5.65E-01	Brain_Cerebellum
PTSD	ENSG00000228037.1	RP3-395M20.9	1.53	0.01	1.26E-01	0.05	0.22	1.24E-11	4	14	14	5.65E-01	Brain_Cerebellum
PTSD	ENSG00000185565.11	LSAMP	-1.53	-0.03	1.26E-01	0.01	0.08	1.09E-04	40	73	73	5.65E-01	Brain_Cerebellum
PTSD	ENSG00000137968.16	SLC44A5	1.53	0.01	1.26E-01	0.02	0.13	5.30E-07	13	23	23	5.65E-01	Brain_Cerebellum
PTSD	ENSG00000171763.18	SPATA5L1	1.53	0.01	1.26E-01	0.03	0.19	2.84E-10	37	48	48	5.65E-01	Brain_Cerebellum
PTSD	ENSG00000205937.11	RNPS1	-1.53	-1.34	1.26E-01	0.00	0.38	7.26E-23	1	7	7	5.65E-01	Brain_Cerebellum
PTSD	ENSG00000053501.12	USE1	-1.53	-0.06	1.26E-01	0.00	0.11	5.97E-06	11	17	17	5.65E-01	Brain_Cerebellum
PTSD	ENSG00000169174.10	PCSK9	-1.53	-0.01	1.26E-01	0.02	0.13	4.04E-07	45	116	116	5.65E-01	Brain_Cerebellum
PTSD	ENSG00000151883.17	PARP8	-1.53	-0.07	1.26E-01	0.00	0.13	5.99E-07	8	51	51	5.66E-01	Brain_Cerebellum
PTSD	ENSG00000118689.14	FOXO3	-1.53	-0.05	1.27E-01	0.00	0.11	7.06E-06	10	11	11	5.67E-01	Brain_Cerebellum
PTSD	ENSG00000257067.5	AP000797.4	1.53	0.04	1.27E-01	0.00	0.04	3.95E-03	7	11	11	5.67E-01	Brain_Cerebellum
PTSD	ENSG00000128581.15	IFT22	1.53	0.06	1.27E-01	0.00	0.05	1.59E-03	3	13	13	5.67E-01	Brain_Cerebellum
PTSD	ENSG00000156052.10	GNAQ	-1.53	-0.26	1.27E-01	0.00	0.25	2.61E-13	2	23	23	5.67E-01	Brain_Cerebellum
PTSD	ENSG00000170248.13	PDCD6IP	1.53	0.01	1.27E-01	0.03	0.43	2.87E-27	37	58	58	5.67E-01	Brain_Cerebellum
PTSD	ENSG00000164989.16	CCDC171	-1.53	-0.03	1.27E-01	0.00	0.43	2.09E-25	4	14	14	5.67E-01	Brain_Cerebellum
PTSD	ENSG00000184350.9	MRGPRE	1.52	0.03	1.27E-01	0.01	0.08	7.83E-05	5	13	13	5.68E-01	Brain_Cerebellum
PTSD	ENSG00000204764.13	RANBP17	-1.52	-0.11	1.28E-01	0.00	0.04	5.88E-03	62	86	86	5.68E-01	Brain_Cerebellum
PTSD	ENSG00000269416.5	LINC01224	1.52	0.01	1.28E-01	0.16	0.57	1.25E-39	34	55	55	5.70E-01	Brain_Cerebellum
PTSD	ENSG00000070601.9	FRMPD1	-1.52	-0.02	1.28E-01	0.01	0.04	8.58E-03	41	89	89	5.70E-01	Brain_Cerebellum
PTSD	ENSG00000173457.10	PPP1R14B	1.52	0.11	1.28E-01	0.00	0.10	4.87E-06	2	8	8	5.70E-01	Brain_Cerebellum
PTSD	ENSG00000240875.5	LINC00886	-1.52	-0.02	1.28E-01	0.01	0.24	6.18E-13	39	60	60	5.71E-01	Brain_Cerebellum
PTSD	ENSG00000204347.3	BTBD17	-1.52	-0.12	1.29E-01	0.00	0.17	3.13E-09	2	10	10	5.72E-01	Brain_Cerebellum
PTSD	ENSG00000169242.11	EFNA1	-1.52	-0.01	1.29E-01	0.02	0.18	2.67E-09	25	30	30	5.72E-01	Brain_Cerebellum
PTSD	ENSG00000205837.7	LINC00487	1.52	0.04	1.29E-01	0.00	0.08	8.32E-05	10	29	29	5.72E-01	Brain_Cerebellum
PTSD	ENSG00000133816.13	MICAL2	-1.52	-0.01	1.29E-01	0.05	0.46	1.74E-27	25	35	35	5.72E-01	Brain_Cerebellum
PTSD	ENSG00000177483.11	RBM44	1.52	0.02	1.30E-01	0.01	0.12	2.96E-06	16	27	27	5.72E-01	Brain_Cerebellum
PTSD	ENSG00000161036.12	LRWD1	1.51	0.03	1.30E-01	0.00	0.46	8.87E-28	3	14	14	5.72E-01	Brain_Cerebellum
PTSD	ENSG00000048392.11	RRM2B	-1.51	-0.05	1.30E-01	0.00	0.03	2.00E-02	10	22	22	5.72E-01	Brain_Cerebellum
PTSD	ENSG00000065989.15	PDE4A	1.51	0.07	1.30E-01	0.00	0.03	3.08E-02	2	2	2	5.72E-01	Brain_Cerebellum
PTSD	ENSG00000183955.12	KMT5A	1.51	0.01	1.30E-01	0.03	0.21	5.84E-11	7	7	7	5.72E-01	Brain_Cerebellum
PTSD	ENSG00000272209.1	RP3-500L14.2	-1.51	-0.04	1.30E-01	0.00	0.03	2.61E-02	3	30	30	5.72E-01	Brain_Cerebellum
PTSD	ENSG00000271991.1	RP11-79O8.1	1.51	0.01	1.30E-01	0.04	0.03	2.21E-02	29	68	68	5.72E-01	Brain_Cerebellum
PTSD	ENSG00000173599.13	PC	1.51	0.06	1.30E-01	0.00	0.12	1.43E-06	16	33	33	5.72E-01	Brain_Cerebellum
PTSD	ENSG00000152760.9	TCTEX1D1	-1.51	-0.02	1.30E-01	0.01	0.27	6.32E-15	26	55	55	5.72E-01	Brain_Cerebellum
PTSD	ENSG00000234719.8	NPIPB2	1.51	0.06	1.30E-01	0.00	0.58	8.00E-41	7	19	19	5.72E-01	Brain_Cerebellum
PTSD	ENSG00000105251.10	SHD	1.51	0.01	1.30E-01	0.04	0.20	1.78E-10	17	52	52	5.72E-01	Brain_Cerebellum
PTSD	ENSG00000180953.11	ST20	1.51	0.01	1.31E-01	0.05	0.59	4.78E-42	12	39	39	5.72E-01	Brain_Cerebellum
PTSD	ENSG00000031081.10	ARHGAP31	-1.51	-0.05	1.31E-01	0.00	0.03	1.95E-02	7	13	13	5.72E-01	Brain_Cerebellum
PTSD	ENSG00000165506.14	DNAAF2	-1.51	-0.01	1.31E-01	0.03	0.05	1.86E-03	26	44	44	5.72E-01	Brain_Cerebellum
PTSD	ENSG00000215866.7	LINC01356	1.51	0.02	1.31E-01	0.01	0.10	4.62E-06	25	50	50	5.72E-01	Brain_Cerebellum
PTSD	ENSG00000146085.7	MUT	1.51	0.02	1.31E-01	0.01	0.17	7.90E-10	49	68	68	5.72E-01	Brain_Cerebellum
PTSD	ENSG00000115365.11	LANCL1	1.51	0.05	1.31E-01	0.00	0.15	2.03E-08	17	21	21	5.72E-01	Brain_Cerebellum
PTSD	ENSG00000066322.14	ELOVL1	1.51	0.13	1.31E-01	0.00	0.07	4.84E-04	16	27	27	5.72E-01	Brain_Cerebellum
PTSD	ENSG00000178852.15	EFCAB13	-1.51	-0.02	1.31E-01	0.01	0.13	7.80E-07	15	30	30	5.72E-01	Brain_Cerebellum
PTSD	ENSG00000152382.5	TADA1	1.51	0.03	1.31E-01	0.00	0.07	3.77E-04	33	64	64	5.72E-01	Brain_Cerebellum
PTSD	ENSG00000138078.15	PREPL	1.51	0.09	1.31E-01	0.00	0.17	2.48E-09	5	12	12	5.72E-01	Brain_Cerebellum
PTSD	ENSG00000081985.10	IL12RB2	1.51	0.02	1.31E-01	0.01	0.05	1.95E-03	31	47	47	5.72E-01	Brain_Cerebellum
PTSD	ENSG00000143933.16	CALM2	1.51	0.06	1.31E-01	0.00	0.11	8.26E-06	3	5	5	5.72E-01	Brain_Cerebellum
PTSD	ENSG00000196172.9	ZNF681	-1.51	-0.04	1.31E-01	0.00	0.18	8.76E-10	17	56	56	5.72E-01	Brain_Cerebellum
PTSD	ENSG00000232677.6	LINC00665	1.51	0.01	1.32E-01	0.03	0.34	1.35E-18	20	36	36	5.72E-01	Brain_Cerebellum
PTSD	ENSG00000149308.16	NPAT	-1.51	-0.14	1.32E-01	0.00	0.03	2.61E-02	8	21	21	5.72E-01	Brain_Cerebellum
PTSD	ENSG00000204256.12	BRD2	-1.51	-0.02	1.32E-01	0.01	0.21	5.05E-11	8	11	11	5.73E-01	Brain_Cerebellum
PTSD	ENSG00000168228.14	ZCCHC4	1.51	0.04	1.32E-01	0.00	0.05	1.68E-03	6	6	6	5.73E-01	Brain_Cerebellum
PTSD	ENSG00000145088.8	EAF2	-1.51	-0.02	1.32E-01	0.02	0.07	2.59E-04	26	26	26	5.73E-01	Brain_Cerebellum
PTSD	ENSG00000239642.5	MEIKIN	-1.51	-0.02	1.32E-01	0.02	0.16	1.68E-08	42	73	73	5.73E-01	Brain_Cerebellum
PTSD	ENSG00000142534.6	RPS11	1.51	0.02	1.32E-01	0.01	0.22	3.39E-12	16	21	21	5.73E-01	Brain_Cerebellum
PTSD	ENSG00000114841.17	DNAH1	1.50	0.01	1.32E-01	0.04	0.35	1.61E-19	12	14	14	5.73E-01	Brain_Cerebellum
PTSD	ENSG00000169598.15	DFFB	-1.50	-0.01	1.33E-01	0.05	0.50	2.17E-33	13	17	17	5.74E-01	Brain_Cerebellum
PTSD	ENSG00000167595.14	PROSER3	-1.50	-0.01	1.33E-01	0.02	0.11	3.38E-06	17	38	38	5.74E-01	Brain_Cerebellum
PTSD	ENSG00000159111.12	MRPL10	-1.50	-0.01	1.33E-01	0.09	0.32	9.09E-20	21	32	32	5.74E-01	Brain_Cerebellum
PTSD	ENSG00000135913.10	USP37	-1.50	-0.02	1.33E-01	0.01	0.45	1.64E-27	11	33	33	5.74E-01	Brain_Cerebellum
PTSD	ENSG00000143924.18	EML4	1.50	0.04	1.33E-01	0.00	0.10	1.11E-05	6	33	33	5.74E-01	Brain_Cerebellum
PTSD	ENSG00000141854.9	MISP3	-1.50	-0.05	1.33E-01	0.00	0.10	1.26E-05	3	8	8	5.74E-01	Brain_Cerebellum
PTSD	ENSG00000174652.17	ZNF266	1.50	0.14	1.33E-01	0.00	0.72	1.10E-61	4	24	24	5.74E-01	Brain_Cerebellum
PTSD	ENSG00000277782.1	RP11-775C24.5	-1.50	-0.02	1.33E-01	0.01	0.17	3.69E-09	16	20	20	5.74E-01	Brain_Cerebellum
PTSD	ENSG00000101310.14	SEC23B	-1.50	-0.01	1.33E-01	0.06	0.42	1.58E-25	21	28	28	5.74E-01	Brain_Cerebellum
PTSD	ENSG00000159023.19	EPB41	1.50	0.02	1.34E-01	0.01	0.23	1.18E-12	7	14	14	5.74E-01	Brain_Cerebellum
PTSD	ENSG00000110851.11	PRDM4	1.50	0.03	1.34E-01	0.00	0.13	4.12E-07	16	24	24	5.74E-01	Brain_Cerebellum
PTSD	ENSG00000187688.14	TRPV2	-1.50	-0.06	1.34E-01	0.00	0.11	3.94E-06	4	15	15	5.74E-01	Brain_Cerebellum
PTSD	ENSG00000108591.9	DRG2	1.50	0.01	1.34E-01	0.07	0.37	5.51E-21	17	18	18	5.74E-01	Brain_Cerebellum
PTSD	ENSG00000126249.7	PDCD2L	1.50	0.04	1.34E-01	0.00	0.02	4.96E-02	2	2	2	5.75E-01	Brain_Cerebellum
PTSD	ENSG00000163501.6	IHH	-1.50	-0.14	1.34E-01	0.00	0.19	3.10E-10	2	17	17	5.76E-01	Brain_Cerebellum
PTSD	ENSG00000129951.18	PLPPR3	-1.50	-0.03	1.34E-01	0.00	0.07	3.73E-04	2	15	15	5.76E-01	Brain_Cerebellum
PTSD	ENSG00000179950.13	PUF60	1.50	0.18	1.35E-01	0.00	0.04	4.89E-03	5	13	13	5.76E-01	Brain_Cerebellum
PTSD	ENSG00000080166.15	DCT	1.50	0.01	1.35E-01	0.05	0.43	1.06E-24	53	90	90	5.76E-01	Brain_Cerebellum
PTSD	ENSG00000152944.8	MED21	1.50	0.07	1.35E-01	0.00	0.03	2.66E-02	4	15	15	5.77E-01	Brain_Cerebellum
PTSD	ENSG00000140403.12	DNAJA4	-1.49	-0.03	1.35E-01	0.00	0.06	8.21E-04	23	45	45	5.77E-01	Brain_Cerebellum
PTSD	ENSG00000235750.9	KIAA0040	1.49	0.05	1.35E-01	0.00	0.02	3.68E-02	7	15	15	5.78E-01	Brain_Cerebellum
PTSD	ENSG00000112031.15	MTRF1L	1.49	0.02	1.35E-01	0.01	0.53	3.91E-35	3	14	14	5.78E-01	Brain_Cerebellum
PTSD	ENSG00000158717.10	RNF166	-1.49	-0.01	1.36E-01	0.02	0.30	1.13E-17	18	48	48	5.78E-01	Brain_Cerebellum
PTSD	ENSG00000086570.12	FAT2	1.49	0.22	1.36E-01	0.00	0.04	1.09E-02	2	12	12	5.79E-01	Brain_Cerebellum
PTSD	ENSG00000058056.8	USP13	-1.49	-0.08	1.36E-01	0.00	0.03	1.30E-02	11	29	29	5.79E-01	Brain_Cerebellum
PTSD	ENSG00000197142.10	ACSL5	1.49	0.03	1.36E-01	0.00	0.06	9.05E-04	8	20	20	5.79E-01	Brain_Cerebellum
PTSD	ENSG00000223768.1	LINC00205	-1.49	-0.01	1.37E-01	0.02	0.42	6.42E-25	6	19	19	5.81E-01	Brain_Cerebellum
PTSD	ENSG00000157796.17	WDR19	1.49	0.04	1.37E-01	0.00	0.09	7.31E-05	24	49	49	5.81E-01	Brain_Cerebellum
PTSD	ENSG00000145779.7	TNFAIP8	1.49	0.01	1.37E-01	0.11	0.32	2.46E-18	29	37	37	5.81E-01	Brain_Cerebellum
PTSD	ENSG00000172794.19	RAB37	1.49	0.23	1.37E-01	0.00	0.47	5.19E-30	1	17	17	5.82E-01	Brain_Cerebellum
PTSD	ENSG00000039123.15	SKIV2L2	1.49	0.05	1.37E-01	0.00	0.06	7.57E-04	8	9	9	5.82E-01	Brain_Cerebellum
PTSD	ENSG00000007944.14	MYLIP	-1.49	-0.03	1.37E-01	0.00	0.10	1.04E-05	6	16	16	5.82E-01	Brain_Cerebellum
PTSD	ENSG00000089225.19	TBX5	-1.49	-0.02	1.37E-01	0.01	0.06	5.28E-04	8	19	19	5.82E-01	Brain_Cerebellum
PTSD	ENSG00000095321.16	CRAT	-1.49	-0.03	1.37E-01	0.01	0.18	2.46E-10	32	72	72	5.82E-01	Brain_Cerebellum
PTSD	ENSG00000123200.16	ZC3H13	-1.48	-0.04	1.38E-01	0.00	0.02	3.16E-02	5	9	9	5.82E-01	Brain_Cerebellum
PTSD	ENSG00000168765.16	GSTM4	-1.48	-0.05	1.38E-01	0.00	0.07	1.69E-04	15	29	29	5.82E-01	Brain_Cerebellum
PTSD	ENSG00000171603.16	CLSTN1	-1.48	-0.02	1.38E-01	0.01	0.08	1.73E-04	20	45	45	5.82E-01	Brain_Cerebellum
PTSD	ENSG00000059769.19	DNAJC25	1.48	0.03	1.38E-01	0.00	0.04	4.61E-03	52	84	84	5.82E-01	Brain_Cerebellum
PTSD	ENSG00000153563.15	CD8A	-1.48	-0.01	1.38E-01	0.03	0.17	8.88E-09	35	46	46	5.82E-01	Brain_Cerebellum
PTSD	ENSG00000075073.14	TACR2	1.48	0.07	1.38E-01	0.00	0.04	8.39E-03	5	16	16	5.82E-01	Brain_Cerebellum
PTSD	ENSG00000144218.18	AFF3	-1.48	-0.02	1.38E-01	0.02	0.19	6.69E-10	21	32	32	5.82E-01	Brain_Cerebellum
PTSD	ENSG00000249159.6	RP11-480D4.2	1.48	0.30	1.38E-01	0.00	0.07	2.26E-04	3	7	7	5.82E-01	Brain_Cerebellum
PTSD	ENSG00000102967.11	DHODH	1.48	0.01	1.39E-01	0.02	0.18	1.47E-09	6	10	10	5.83E-01	Brain_Cerebellum
PTSD	ENSG00000002834.17	LASP1	1.48	0.01	1.39E-01	0.02	0.12	4.31E-07	28	71	71	5.84E-01	Brain_Cerebellum
PTSD	ENSG00000022567.9	SLC45A4	-1.48	-0.08	1.39E-01	0.00	0.04	3.92E-03	5	21	21	5.84E-01	Brain_Cerebellum
PTSD	ENSG00000134376.15	CRB1	-1.48	-0.06	1.39E-01	0.00	0.04	9.21E-03	7	18	18	5.86E-01	Brain_Cerebellum
PTSD	ENSG00000225498.1	AC002064.5	1.48	0.02	1.39E-01	0.02	0.04	3.71E-03	52	58	58	5.86E-01	Brain_Cerebellum
PTSD	ENSG00000111665.11	CDCA3	-1.48	-0.08	1.40E-01	0.00	0.68	2.65E-55	5	31	31	5.87E-01	Brain_Cerebellum
PTSD	ENSG00000197415.11	VEPH1	1.48	0.06	1.40E-01	0.00	0.25	2.62E-13	6	28	28	5.87E-01	Brain_Cerebellum
PTSD	ENSG00000078900.14	TP73	-1.48	-0.04	1.40E-01	0.00	0.03	1.97E-02	15	28	28	5.88E-01	Brain_Cerebellum
PTSD	ENSG00000136159.3	NUDT15	-1.47	-0.02	1.40E-01	0.03	0.16	1.40E-08	48	53	53	5.88E-01	Brain_Cerebellum
PTSD	ENSG00000073331.17	ALPK1	-1.47	-0.02	1.40E-01	0.01	0.03	1.30E-02	30	33	33	5.88E-01	Brain_Cerebellum
PTSD	ENSG00000157693.14	TMEM268	1.47	0.05	1.41E-01	0.00	0.08	9.70E-05	16	47	47	5.88E-01	Brain_Cerebellum
PTSD	ENSG00000090612.20	ZNF268	1.47	0.10	1.41E-01	0.00	0.15	7.16E-08	2	32	32	5.88E-01	Brain_Cerebellum
PTSD	ENSG00000112294.12	ALDH5A1	1.47	0.03	1.41E-01	0.00	0.07	3.92E-04	11	11	11	5.88E-01	Brain_Cerebellum
PTSD	ENSG00000140416.19	TPM1	1.47	0.00	1.41E-01	0.25	0.59	1.14E-40	17	42	42	5.89E-01	Brain_Cerebellum
PTSD	ENSG00000206503.12	HLA-A	1.47	0.01	1.41E-01	0.07	0.45	4.29E-27	68	88	88	5.89E-01	Brain_Cerebellum
PTSD	ENSG00000111696.11	NT5DC3	-1.47	-0.02	1.41E-01	0.01	0.10	1.77E-05	31	67	67	5.89E-01	Brain_Cerebellum
PTSD	ENSG00000013725.14	CD6	1.47	0.01	1.42E-01	0.12	0.39	5.16E-22	10	23	23	5.90E-01	Brain_Cerebellum
PTSD	ENSG00000171722.12	SPATA46	-1.47	-0.02	1.42E-01	0.00	0.09	5.40E-05	17	29	29	5.90E-01	Brain_Cerebellum
PTSD	ENSG00000104490.17	NCALD	1.47	0.03	1.42E-01	0.00	0.12	2.60E-06	16	27	27	5.90E-01	Brain_Cerebellum
PTSD	ENSG00000140090.17	SLC24A4	1.47	0.01	1.42E-01	0.02	0.24	9.47E-13	23	37	37	5.90E-01	Brain_Cerebellum
PTSD	ENSG00000182552.14	RWDD4	-1.47	-0.02	1.42E-01	0.01	0.18	1.91E-09	21	42	42	5.90E-01	Brain_Cerebellum
PTSD	ENSG00000100350.14	FOXRED2	1.47	0.01	1.42E-01	0.02	0.15	1.80E-08	17	27	27	5.90E-01	Brain_Cerebellum
PTSD	ENSG00000142544.6	CTU1	-1.47	-0.05	1.42E-01	0.00	0.17	4.67E-09	3	9	9	5.90E-01	Brain_Cerebellum
PTSD	ENSG00000093072.15	CECR1	1.47	0.01	1.42E-01	0.09	0.51	6.72E-33	5	18	18	5.90E-01	Brain_Cerebellum
PTSD	ENSG00000237422.1	RP11-305L7.3	-1.47	-0.02	1.42E-01	0.01	0.09	2.87E-05	10	14	14	5.90E-01	Brain_Cerebellum
PTSD	ENSG00000100038.19	TOP3B	-1.47	-0.01	1.43E-01	0.04	0.20	1.99E-10	16	63	63	5.90E-01	Brain_Cerebellum
PTSD	ENSG00000136144.11	RCBTB1	-1.47	-0.02	1.43E-01	0.01	0.14	1.83E-07	16	25	25	5.90E-01	Brain_Cerebellum
PTSD	ENSG00000117407.16	ARTN	1.47	0.01	1.43E-01	0.08	0.41	3.45E-24	23	30	30	5.90E-01	Brain_Cerebellum
PTSD	ENSG00000165555.9	NOXRED1	-1.47	-0.02	1.43E-01	0.01	0.03	2.17E-02	20	26	26	5.90E-01	Brain_Cerebellum
PTSD	ENSG00000181163.13	NPM1	1.47	0.04	1.43E-01	0.00	0.03	2.61E-02	3	8	8	5.90E-01	Brain_Cerebellum
PTSD	ENSG00000146909.7	NOM1	1.47	0.01	1.43E-01	0.06	0.39	4.87E-22	14	22	22	5.90E-01	Brain_Cerebellum
PTSD	ENSG00000272674.3	PCDHB16	1.46	0.03	1.43E-01	0.01	0.14	2.45E-07	12	37	37	5.90E-01	Brain_Cerebellum
PTSD	ENSG00000140876.11	NUDT7	1.46	0.01	1.43E-01	0.04	0.14	1.71E-07	41	71	71	5.90E-01	Brain_Cerebellum
PTSD	ENSG00000145604.15	SKP2	1.46	0.03	1.43E-01	0.01	0.09	4.37E-05	10	24	24	5.91E-01	Brain_Cerebellum
PTSD	ENSG00000128656.13	CHN1	1.46	0.01	1.43E-01	0.05	0.39	1.51E-23	27	53	53	5.91E-01	Brain_Cerebellum
PTSD	ENSG00000184601.10	C14orf180	-1.46	-0.39	1.44E-01	0.00	0.08	9.36E-05	1	5	5	5.91E-01	Brain_Cerebellum
PTSD	ENSG00000213512.1	GBP7	-1.46	-0.02	1.44E-01	0.01	0.14	2.34E-07	25	49	49	5.91E-01	Brain_Cerebellum
PTSD	ENSG00000133789.14	SWAP70	1.46	0.02	1.44E-01	0.01	0.12	1.12E-06	34	45	45	5.91E-01	Brain_Cerebellum
PTSD	ENSG00000138750.14	NUP54	-1.46	-0.09	1.44E-01	0.00	0.11	2.89E-06	14	43	43	5.91E-01	Brain_Cerebellum
PTSD	ENSG00000249664.1	CTD-2227C6.2	1.46	0.01	1.44E-01	0.08	0.20	1.40E-10	34	62	62	5.91E-01	Brain_Cerebellum
PTSD	ENSG00000142661.18	MYOM3	-1.46	-0.04	1.44E-01	0.00	0.18	1.24E-09	8	15	15	5.91E-01	Brain_Cerebellum
PTSD	ENSG00000268601.1	AC115522.3	-1.46	-0.02	1.44E-01	0.01	0.07	2.99E-04	9	14	14	5.91E-01	Brain_Cerebellum
PTSD	ENSG00000165449.11	SLC16A9	1.46	0.01	1.44E-01	0.04	0.60	4.64E-45	20	38	38	5.91E-01	Brain_Cerebellum
PTSD	ENSG00000101224.17	CDC25B	1.46	0.03	1.44E-01	0.00	0.18	3.83E-09	12	38	38	5.91E-01	Brain_Cerebellum
PTSD	ENSG00000197969.11	VPS13A	-1.46	-0.02	1.44E-01	0.00	0.13	4.58E-07	17	53	53	5.91E-01	Brain_Cerebellum
PTSD	ENSG00000226194.5	RP1-137D17.1	1.46	0.02	1.45E-01	0.01	0.10	2.29E-05	13	29	29	5.91E-01	Brain_Cerebellum
PTSD	ENSG00000172594.12	SMPDL3A	1.46	0.02	1.45E-01	0.01	0.24	1.73E-13	24	36	36	5.91E-01	Brain_Cerebellum
PTSD	ENSG00000254415.3	SIGLEC14	1.46	0.01	1.45E-01	0.02	0.10	1.79E-05	7	21	21	5.91E-01	Brain_Cerebellum
PTSD	ENSG00000103653.16	CSK	-1.46	-0.02	1.45E-01	0.01	0.02	3.37E-02	14	25	25	5.91E-01	Brain_Cerebellum
PTSD	ENSG00000136279.20	DBNL	1.46	0.01	1.45E-01	0.02	0.24	2.07E-12	15	29	29	5.91E-01	Brain_Cerebellum
PTSD	ENSG00000117114.19	ADGRL2	-1.46	-0.02	1.45E-01	0.01	0.05	3.80E-03	18	34	34	5.92E-01	Brain_Cerebellum
PTSD	ENSG00000135406.13	PRPH	-1.46	-0.03	1.45E-01	0.01	0.02	4.01E-02	24	39	39	5.92E-01	Brain_Cerebellum
PTSD	ENSG00000179071.4	CCDC89	-1.46	-0.02	1.46E-01	0.01	0.06	1.21E-03	17	30	30	5.92E-01	Brain_Cerebellum
PTSD	ENSG00000172817.3	CYP7B1	1.46	0.04	1.46E-01	0.00	0.04	1.02E-02	5	8	8	5.92E-01	Brain_Cerebellum
PTSD	ENSG00000168297.15	PXK	-1.46	-0.02	1.46E-01	0.01	0.27	7.54E-16	26	49	49	5.92E-01	Brain_Cerebellum
PTSD	ENSG00000273381.1	RP11-305L7.7	-1.45	-0.02	1.46E-01	0.01	0.04	8.53E-03	18	38	38	5.93E-01	Brain_Cerebellum
PTSD	ENSG00000213160.9	KLHL23	-1.45	-0.02	1.46E-01	0.01	0.17	6.39E-09	4	11	11	5.94E-01	Brain_Cerebellum
PTSD	ENSG00000231738.10	TSPAN19	1.45	0.03	1.47E-01	0.00	0.04	1.05E-02	7	10	10	5.95E-01	Brain_Cerebellum
PTSD	ENSG00000164346.9	NSA2	-1.45	0.00	1.47E-01	0.12	0.48	1.08E-29	20	22	22	5.95E-01	Brain_Cerebellum
PTSD	ENSG00000263154.1	RP11-1055B8.2	-1.45	-0.03	1.47E-01	0.01	0.13	6.13E-07	8	20	20	5.96E-01	Brain_Cerebellum
PTSD	ENSG00000126773.12	PCNX4	-1.45	-0.01	1.47E-01	0.06	0.30	3.24E-17	42	46	46	5.97E-01	Brain_Cerebellum
PTSD	ENSG00000173852.14	DPY19L1	1.44	0.03	1.49E-01	0.00	0.11	7.25E-06	17	36	36	6.02E-01	Brain_Cerebellum
PTSD	ENSG00000104883.7	PEX11G	-1.44	-0.02	1.49E-01	0.01	0.05	1.79E-03	14	17	17	6.02E-01	Brain_Cerebellum
PTSD	ENSG00000008735.13	MAPK8IP2	-1.44	-0.05	1.49E-01	0.00	0.13	3.56E-07	11	44	44	6.02E-01	Brain_Cerebellum
PTSD	ENSG00000144040.12	SFXN5	-1.44	-0.02	1.49E-01	0.01	0.24	1.20E-12	30	31	31	6.02E-01	Brain_Cerebellum
PTSD	ENSG00000013306.15	SLC25A39	1.44	0.01	1.49E-01	0.02	0.42	7.40E-24	32	62	62	6.02E-01	Brain_Cerebellum
PTSD	ENSG00000260657.2	RP11-315D16.4	-1.44	-0.09	1.49E-01	0.00	0.36	7.06E-20	1	11	11	6.03E-01	Brain_Cerebellum
PTSD	ENSG00000090238.11	YPEL3	-1.44	-0.02	1.49E-01	0.01	0.39	6.11E-22	8	22	22	6.03E-01	Brain_Cerebellum
PTSD	ENSG00000169490.16	TM2D2	-1.44	-0.03	1.50E-01	0.01	0.16	7.61E-09	6	11	11	6.03E-01	Brain_Cerebellum
PTSD	ENSG00000227057.9	WDR46	1.44	0.02	1.50E-01	0.02	0.05	2.34E-03	29	34	34	6.03E-01	Brain_Cerebellum
PTSD	ENSG00000133475.16	GGT2	1.44	0.02	1.50E-01	0.01	0.05	4.56E-03	4	10	10	6.03E-01	Brain_Cerebellum
PTSD	ENSG00000258018.1	RP11-148B3.1	-1.44	-0.03	1.50E-01	0.00	0.03	3.39E-02	5	10	10	6.03E-01	Brain_Cerebellum
PTSD	ENSG00000168014.16	C2CD3	-1.44	-0.01	1.50E-01	0.02	0.11	3.95E-06	14	27	27	6.03E-01	Brain_Cerebellum
PTSD	ENSG00000170893.3	TRH	-1.44	-0.02	1.50E-01	0.01	0.05	1.86E-03	4	9	9	6.03E-01	Brain_Cerebellum
PTSD	ENSG00000177628.15	GBA	1.44	0.07	1.50E-01	0.00	0.17	5.23E-09	8	34	34	6.03E-01	Brain_Cerebellum
PTSD	ENSG00000106484.14	MEST	1.44	0.02	1.50E-01	0.01	0.20	2.72E-10	11	22	22	6.03E-01	Brain_Cerebellum
PTSD	ENSG00000152404.15	CWF19L2	-1.44	-0.01	1.50E-01	0.03	0.18	1.83E-09	40	57	57	6.03E-01	Brain_Cerebellum
PTSD	ENSG00000118690.12	ARMC2	-1.44	-0.02	1.50E-01	0.01	0.40	1.54E-22	42	95	95	6.03E-01	Brain_Cerebellum
PTSD	ENSG00000130487.5	KLHDC7B	-1.44	-0.32	1.51E-01	0.00	0.09	2.99E-05	2	18	18	6.05E-01	Brain_Cerebellum
PTSD	ENSG00000106258.13	CYP3A5	-1.43	-0.02	1.52E-01	0.01	0.03	2.25E-02	18	21	21	6.07E-01	Brain_Cerebellum
PTSD	ENSG00000161640.15	SIGLEC11	1.43	0.01	1.52E-01	0.03	0.14	1.45E-07	13	20	20	6.07E-01	Brain_Cerebellum
PTSD	ENSG00000242612.6	DECR2	1.43	0.01	1.52E-01	0.03	0.36	6.17E-21	29	50	50	6.07E-01	Brain_Cerebellum
PTSD	ENSG00000283267.1	CTB-16J4.1	1.43	0.01	1.52E-01	0.04	0.11	7.60E-06	47	74	74	6.07E-01	Brain_Cerebellum
PTSD	ENSG00000132740.8	IGHMBP2	1.43	0.01	1.52E-01	0.05	0.35	8.92E-20	31	43	43	6.09E-01	Brain_Cerebellum
PTSD	ENSG00000115271.10	GCA	1.43	0.02	1.53E-01	0.01	0.39	1.11E-23	2	6	6	6.09E-01	Brain_Cerebellum
PTSD	ENSG00000144191.11	CNGA3	1.43	0.02	1.53E-01	0.01	0.03	3.13E-02	14	17	17	6.09E-01	Brain_Cerebellum
PTSD	ENSG00000136492.8	BRIP1	-1.43	-0.27	1.53E-01	0.00	0.05	4.00E-03	4	47	47	6.11E-01	Brain_Cerebellum
PTSD	ENSG00000175575.12	PAAF1	-1.43	-0.02	1.53E-01	0.01	0.15	2.23E-08	5	11	11	6.11E-01	Brain_Cerebellum
PTSD	ENSG00000146707.14	POMZP3	-1.43	0.00	1.54E-01	0.17	0.56	4.57E-40	16	25	25	6.12E-01	Brain_Cerebellum
PTSD	ENSG00000274184.1	RP11-158H5.8	1.43	0.02	1.54E-01	0.01	0.28	5.94E-15	39	73	73	6.13E-01	Brain_Cerebellum
PTSD	ENSG00000249459.8	ZNF286B	1.43	0.04	1.54E-01	0.00	0.12	2.68E-06	2	17	17	6.13E-01	Brain_Cerebellum
PTSD	ENSG00000247982.6	LINC00926	1.43	0.06	1.54E-01	0.00	0.39	3.47E-23	6	23	23	6.13E-01	Brain_Cerebellum
PTSD	ENSG00000164244.20	PRRC1	1.42	0.05	1.55E-01	0.00	0.07	3.04E-04	10	21	21	6.14E-01	Brain_Cerebellum
PTSD	ENSG00000163485.16	ADORA1	1.42	0.02	1.55E-01	0.01	0.12	1.90E-06	18	59	59	6.14E-01	Brain_Cerebellum
PTSD	ENSG00000170275.14	CRTAP	1.42	0.02	1.55E-01	0.01	0.06	9.08E-04	24	46	46	6.14E-01	Brain_Cerebellum
PTSD	ENSG00000104738.16	MCM4	1.42	0.01	1.55E-01	0.02	0.18	1.58E-09	6	19	19	6.14E-01	Brain_Cerebellum
PTSD	ENSG00000229654.1	RP1-60O19.2	-1.42	-0.01	1.55E-01	0.06	0.22	9.13E-12	4	17	17	6.15E-01	Brain_Cerebellum
PTSD	ENSG00000104979.8	C19orf53	1.42	0.05	1.56E-01	0.00	0.08	6.05E-05	15	36	36	6.16E-01	Brain_Cerebellum
PTSD	ENSG00000176472.10	ZNF575	1.42	0.02	1.56E-01	0.01	0.08	1.15E-04	18	21	21	6.16E-01	Brain_Cerebellum
PTSD	ENSG00000108771.12	DHX58	-1.42	-0.03	1.56E-01	0.01	0.04	3.97E-03	7	9	9	6.16E-01	Brain_Cerebellum
PTSD	ENSG00000111817.16	DSE	1.42	0.02	1.56E-01	0.01	0.03	2.68E-02	35	47	47	6.16E-01	Brain_Cerebellum
PTSD	ENSG00000248184.1	RP11-231C18.1	-1.42	-0.01	1.56E-01	0.02	0.06	9.54E-04	8	22	22	6.16E-01	Brain_Cerebellum
PTSD	ENSG00000196914.8	ARHGEF12	-1.42	-0.03	1.56E-01	0.00	0.16	3.61E-08	29	67	67	6.16E-01	Brain_Cerebellum
PTSD	ENSG00000171517.5	LPAR3	1.42	0.02	1.56E-01	0.01	0.05	2.24E-03	17	41	41	6.16E-01	Brain_Cerebellum
PTSD	ENSG00000154767.14	XPC	-1.42	-0.03	1.56E-01	0.00	0.15	9.82E-08	4	10	10	6.16E-01	Brain_Cerebellum
PTSD	ENSG00000111666.10	CHPT1	1.42	0.01	1.57E-01	0.04	0.33	9.52E-19	13	19	19	6.17E-01	Brain_Cerebellum
PTSD	ENSG00000169169.14	CPT1C	1.42	0.11	1.57E-01	0.00	0.17	7.22E-09	6	17	17	6.17E-01	Brain_Cerebellum
PTSD	ENSG00000176834.13	VSIG10	-1.42	-0.11	1.57E-01	0.00	0.14	1.22E-07	5	20	20	6.17E-01	Brain_Cerebellum
PTSD	ENSG00000145348.16	TBCK	-1.42	-0.77	1.57E-01	0.00	0.07	2.07E-04	1	11	11	6.17E-01	Brain_Cerebellum
PTSD	ENSG00000115339.13	GALNT3	1.41	0.02	1.57E-01	0.01	0.54	3.42E-37	16	47	47	6.19E-01	Brain_Cerebellum
PTSD	ENSG00000196597.11	ZNF782	-1.41	-0.03	1.58E-01	0.00	0.07	1.96E-04	4	7	7	6.19E-01	Brain_Cerebellum
PTSD	ENSG00000101363.12	MANBAL	1.41	0.09	1.58E-01	0.00	0.07	5.73E-04	7	9	9	6.19E-01	Brain_Cerebellum
PTSD	ENSG00000163703.17	CRELD1	1.41	0.06	1.58E-01	0.00	0.03	2.19E-02	9	29	29	6.19E-01	Brain_Cerebellum
PTSD	ENSG00000010379.15	SLC6A13	-1.41	-0.02	1.58E-01	0.01	0.04	1.06E-02	14	35	35	6.19E-01	Brain_Cerebellum
PTSD	ENSG00000157152.16	SYN2	1.41	0.02	1.58E-01	0.01	0.12	1.18E-06	24	41	41	6.20E-01	Brain_Cerebellum
PTSD	ENSG00000277893.1	SRD5A2	-1.41	-0.02	1.58E-01	0.01	0.14	3.09E-07	8	43	43	6.20E-01	Brain_Cerebellum
PTSD	ENSG00000185684.12	EP400NL	-1.41	-0.01	1.58E-01	0.03	0.21	3.69E-11	20	47	47	6.20E-01	Brain_Cerebellum
PTSD	ENSG00000152433.14	ZNF547	-1.41	-0.07	1.59E-01	0.00	0.11	4.71E-06	8	24	24	6.20E-01	Brain_Cerebellum
PTSD	ENSG00000138363.14	ATIC	1.41	0.01	1.59E-01	0.09	0.34	1.75E-18	16	17	17	6.20E-01	Brain_Cerebellum
PTSD	ENSG00000080819.6	CPOX	1.41	0.01	1.59E-01	0.04	0.25	4.15E-14	23	26	26	6.20E-01	Brain_Cerebellum
PTSD	ENSG00000175467.14	SART1	1.41	0.03	1.59E-01	0.00	0.08	8.67E-05	24	25	25	6.20E-01	Brain_Cerebellum
PTSD	ENSG00000120327.6	PCDHB14	1.41	0.02	1.59E-01	0.01	0.24	2.42E-13	17	42	42	6.20E-01	Brain_Cerebellum
PTSD	ENSG00000156398.12	SFXN2	-1.41	-0.01	1.59E-01	0.03	0.18	3.47E-10	18	36	36	6.22E-01	Brain_Cerebellum
PTSD	ENSG00000182600.9	C2orf82	-1.41	-0.01	1.60E-01	0.04	0.14	1.56E-07	35	56	56	6.23E-01	Brain_Cerebellum
PTSD	ENSG00000141698.16	NT5C3B	-1.40	-0.04	1.60E-01	0.00	0.15	5.58E-08	14	36	36	6.23E-01	Brain_Cerebellum
PTSD	ENSG00000156931.15	VPS8	-1.40	-0.01	1.60E-01	0.05	0.19	5.66E-11	23	62	62	6.23E-01	Brain_Cerebellum
PTSD	ENSG00000120899.17	PTK2B	-1.40	-0.01	1.60E-01	0.01	0.17	8.65E-09	8	18	18	6.23E-01	Brain_Cerebellum
PTSD	ENSG00000103199.13	ZNF500	-1.40	-0.01	1.60E-01	0.02	0.42	1.13E-24	44	91	91	6.23E-01	Brain_Cerebellum
PTSD	ENSG00000112812.15	PRSS16	-1.40	-0.01	1.60E-01	0.05	0.26	4.34E-14	52	64	64	6.23E-01	Brain_Cerebellum
PTSD	ENSG00000197405.7	C5AR1	-1.40	-0.03	1.60E-01	0.00	0.06	1.33E-03	10	14	14	6.23E-01	Brain_Cerebellum
PTSD	ENSG00000080854.14	IGSF9B	-1.40	-0.01	1.61E-01	0.02	0.20	9.02E-11	31	67	67	6.23E-01	Brain_Cerebellum
PTSD	ENSG00000138623.9	SEMA7A	1.40	0.01	1.61E-01	0.02	0.09	1.90E-05	14	15	15	6.23E-01	Brain_Cerebellum
PTSD	ENSG00000122729.18	ACO1	1.40	0.01	1.61E-01	0.02	0.38	8.35E-22	25	35	35	6.23E-01	Brain_Cerebellum
PTSD	ENSG00000273036.2	FAM95C	-1.40	-0.04	1.61E-01	0.00	0.33	2.50E-18	5	18	18	6.23E-01	Brain_Cerebellum
PTSD	ENSG00000072042.12	RDH11	1.40	0.02	1.61E-01	0.01	0.07	1.83E-04	9	24	24	6.23E-01	Brain_Cerebellum
PTSD	ENSG00000197857.13	ZNF44	-1.40	-0.06	1.61E-01	0.00	0.03	2.84E-02	1	1	1	6.23E-01	Brain_Cerebellum
PTSD	ENSG00000094796.4	KRT31	1.40	0.01	1.61E-01	0.02	0.26	8.41E-14	39	59	59	6.23E-01	Brain_Cerebellum
PTSD	ENSG00000277258.4	PCGF2	1.40	0.02	1.61E-01	0.01	0.38	1.41E-21	14	21	21	6.23E-01	Brain_Cerebellum
PTSD	ENSG00000170448.11	NFXL1	1.40	0.06	1.62E-01	0.00	0.28	1.77E-18	44	74	74	6.23E-01	Brain_Cerebellum
PTSD	ENSG00000127366.5	TAS2R5	1.40	0.04	1.62E-01	0.00	0.22	2.22E-11	17	44	44	6.23E-01	Brain_Cerebellum
PTSD	ENSG00000168385.17	2-Sep	1.40	0.04	1.62E-01	0.00	0.34	3.39E-19	17	37	37	6.23E-01	Brain_Cerebellum
PTSD	ENSG00000068976.13	PYGM	1.40	0.02	1.62E-01	0.01	0.13	3.69E-07	24	36	36	6.23E-01	Brain_Cerebellum
PTSD	ENSG00000105669.13	COPE	-1.40	-0.02	1.62E-01	0.01	0.18	8.18E-10	3	6	6	6.23E-01	Brain_Cerebellum
PTSD	ENSG00000115977.18	AAK1	-1.40	-0.03	1.62E-01	0.00	0.06	8.67E-04	14	22	22	6.23E-01	Brain_Cerebellum
PTSD	ENSG00000070087.13	PFN2	-1.40	-0.53	1.62E-01	0.00	0.03	2.71E-02	1	5	5	6.23E-01	Brain_Cerebellum
PTSD	ENSG00000221923.8	ZNF880	1.40	0.01	1.62E-01	0.07	0.45	1.16E-27	10	19	19	6.23E-01	Brain_Cerebellum
PTSD	ENSG00000144118.13	RALB	-1.40	-0.04	1.62E-01	0.00	0.10	1.09E-05	9	17	17	6.23E-01	Brain_Cerebellum
PTSD	ENSG00000117640.17	MTFR1L	-1.40	-0.01	1.62E-01	0.01	0.16	1.47E-08	7	14	14	6.23E-01	Brain_Cerebellum
PTSD	ENSG00000128872.9	TMOD2	-1.40	-0.06	1.62E-01	0.00	0.02	3.77E-02	13	45	45	6.23E-01	Brain_Cerebellum
PTSD	ENSG00000272871.1	RP11-408A13.4	1.40	0.02	1.63E-01	0.01	0.26	5.26E-15	12	37	37	6.23E-01	Brain_Cerebellum
PTSD	ENSG00000168653.10	NDUFS5	-1.40	-0.09	1.63E-01	0.00	0.44	4.34E-27	6	41	41	6.23E-01	Brain_Cerebellum
PTSD	ENSG00000103375.10	AQP8	1.40	0.04	1.63E-01	0.00	0.06	1.20E-03	6	17	17	6.23E-01	Brain_Cerebellum
PTSD	ENSG00000152672.7	CLEC4F	-1.40	-0.06	1.63E-01	0.00	0.07	2.57E-04	4	9	9	6.23E-01	Brain_Cerebellum
PTSD	ENSG00000130294.15	KIF1A	1.40	0.04	1.63E-01	0.00	0.10	9.21E-06	8	26	26	6.23E-01	Brain_Cerebellum
PTSD	ENSG00000132010.15	ZNF20	1.40	0.02	1.63E-01	0.01	0.08	1.37E-04	79	108	108	6.23E-01	Brain_Cerebellum
PTSD	ENSG00000137288.9	UQCC2	-1.39	-0.02	1.63E-01	0.01	0.26	1.93E-13	21	30	30	6.23E-01	Brain_Cerebellum
PTSD	ENSG00000242485.5	MRPL20	-1.39	-0.08	1.63E-01	0.00	0.19	6.30E-10	6	26	26	6.23E-01	Brain_Cerebellum
PTSD	ENSG00000263753.6	LINC00667	-1.39	-0.05	1.63E-01	0.00	0.18	5.53E-10	10	43	43	6.24E-01	Brain_Cerebellum
PTSD	ENSG00000006007.11	GDE1	1.39	0.04	1.64E-01	0.00	0.10	9.64E-06	6	34	34	6.24E-01	Brain_Cerebellum
PTSD	ENSG00000160221.16	C21orf33	-1.39	-0.01	1.64E-01	0.10	0.61	2.80E-43	8	12	12	6.24E-01	Brain_Cerebellum
PTSD	ENSG00000139116.18	KIF21A	-1.39	-0.05	1.64E-01	0.00	0.06	1.24E-03	28	42	42	6.25E-01	Brain_Cerebellum
PTSD	ENSG00000081665.13	ZNF506	-1.39	-0.09	1.64E-01	0.00	0.06	6.86E-04	4	18	18	6.25E-01	Brain_Cerebellum
PTSD	ENSG00000120254.15	MTHFD1L	-1.39	-0.02	1.64E-01	0.01	0.15	7.70E-08	22	40	40	6.25E-01	Brain_Cerebellum
PTSD	ENSG00000153317.14	ASAP1	1.39	0.01	1.64E-01	0.05	0.20	1.49E-10	44	69	69	6.25E-01	Brain_Cerebellum
PTSD	ENSG00000158480.10	SPATA2	-1.39	-0.04	1.65E-01	0.00	0.06	1.28E-03	6	14	14	6.25E-01	Brain_Cerebellum
PTSD	ENSG00000064692.18	SNCAIP	1.39	0.02	1.65E-01	0.01	0.15	6.20E-08	45	75	75	6.25E-01	Brain_Cerebellum
PTSD	ENSG00000136048.13	DRAM1	-1.39	-0.06	1.65E-01	0.00	0.08	1.40E-04	6	6	6	6.25E-01	Brain_Cerebellum
PTSD	ENSG00000204536.13	CCHCR1	-1.39	-0.01	1.65E-01	0.03	0.40	1.14E-22	30	66	66	6.26E-01	Brain_Cerebellum
PTSD	ENSG00000213853.9	EMP2	1.39	0.02	1.65E-01	0.01	0.16	1.74E-08	41	75	75	6.27E-01	Brain_Cerebellum
PTSD	ENSG00000076067.12	RBMS2	-1.39	-0.02	1.65E-01	0.01	0.12	1.28E-06	20	32	32	6.27E-01	Brain_Cerebellum
PTSD	ENSG00000103502.13	CDIPT	1.39	0.01	1.66E-01	0.02	0.24	2.03E-13	26	60	60	6.27E-01	Brain_Cerebellum
PTSD	ENSG00000276093.1	RP5-1017F8.2	-1.39	-0.01	1.66E-01	0.07	0.47	1.69E-28	29	74	74	6.27E-01	Brain_Cerebellum
PTSD	ENSG00000173531.15	MST1	-1.39	-0.01	1.66E-01	0.02	0.07	2.32E-04	27	40	40	6.27E-01	Brain_Cerebellum
PTSD	ENSG00000117054.13	ACADM	-1.39	-0.01	1.66E-01	0.09	0.29	5.89E-16	47	60	60	6.27E-01	Brain_Cerebellum
PTSD	ENSG00000143458.11	GABPB2	1.38	0.03	1.66E-01	0.00	0.12	1.13E-06	56	70	70	6.27E-01	Brain_Cerebellum
PTSD	ENSG00000049283.17	EPN3	-1.38	-0.01	1.66E-01	0.02	0.08	1.27E-04	9	13	13	6.27E-01	Brain_Cerebellum
PTSD	ENSG00000261455.1	LINC01003	-1.38	-0.02	1.66E-01	0.01	0.32	4.76E-18	13	52	52	6.27E-01	Brain_Cerebellum
PTSD	ENSG00000103148.15	NPRL3	-1.38	-0.06	1.66E-01	0.00	0.35	1.47E-19	12	20	20	6.27E-01	Brain_Cerebellum
PTSD	ENSG00000100991.11	TRPC4AP	1.38	0.02	1.66E-01	0.01	0.09	2.44E-05	35	39	39	6.27E-01	Brain_Cerebellum
PTSD	ENSG00000139291.13	TMEM19	1.38	0.03	1.66E-01	0.00	0.03	3.25E-02	46	63	63	6.27E-01	Brain_Cerebellum
PTSD	ENSG00000185303.16	SFTPA2	1.38	0.72	1.67E-01	0.00	0.03	2.72E-02	1	22	22	6.27E-01	Brain_Cerebellum
PTSD	ENSG00000180900.18	SCRIB	1.38	0.04	1.67E-01	0.00	0.08	8.11E-05	9	14	14	6.27E-01	Brain_Cerebellum
PTSD	ENSG00000111834.12	RSPH4A	1.38	0.01	1.67E-01	0.02	0.06	5.49E-04	66	75	75	6.27E-01	Brain_Cerebellum
PTSD	ENSG00000134245.17	WNT2B	1.38	0.02	1.67E-01	0.01	0.17	3.23E-09	29	52	52	6.27E-01	Brain_Cerebellum
PTSD	ENSG00000176386.8	CDC26	-1.38	-0.01	1.67E-01	0.06	0.19	4.25E-10	16	22	22	6.27E-01	Brain_Cerebellum
PTSD	ENSG00000114124.2	GRK7	1.38	0.01	1.67E-01	0.07	0.18	1.16E-09	12	25	25	6.27E-01	Brain_Cerebellum
PTSD	ENSG00000101203.16	COL20A1	-1.38	-0.03	1.67E-01	0.00	0.04	4.85E-03	4	16	16	6.27E-01	Brain_Cerebellum
PTSD	ENSG00000146411.5	SLC2A12	-1.38	-0.05	1.67E-01	0.00	0.18	6.76E-10	14	43	43	6.27E-01	Brain_Cerebellum
PTSD	ENSG00000165695.9	AK8	-1.38	-0.02	1.67E-01	0.01	0.11	3.42E-06	11	40	40	6.27E-01	Brain_Cerebellum
PTSD	ENSG00000124279.11	FASTKD3	-1.38	-0.03	1.67E-01	0.00	0.09	2.88E-05	31	43	43	6.28E-01	Brain_Cerebellum
PTSD	ENSG00000137411.16	VARS2	-1.38	-0.01	1.68E-01	0.10	0.49	1.55E-30	64	83	83	6.28E-01	Brain_Cerebellum
PTSD	ENSG00000180185.11	FAHD1	-1.38	0.00	1.68E-01	0.13	0.56	3.06E-37	16	26	26	6.28E-01	Brain_Cerebellum
PTSD	ENSG00000100483.13	VCPKMT	-1.38	-0.04	1.68E-01	0.00	0.24	6.01E-13	7	17	17	6.28E-01	Brain_Cerebellum
PTSD	ENSG00000081791.8	KIAA0141	-1.38	-0.03	1.68E-01	0.00	0.07	4.87E-04	18	27	27	6.28E-01	Brain_Cerebellum
PTSD	ENSG00000143398.19	PIP5K1A	1.38	0.03	1.68E-01	0.00	0.04	6.38E-03	20	46	46	6.28E-01	Brain_Cerebellum
PTSD	ENSG00000162746.14	FCRLB	-1.38	-0.01	1.68E-01	0.10	0.27	8.39E-15	37	51	51	6.28E-01	Brain_Cerebellum
PTSD	ENSG00000119969.14	HELLS	-1.38	-0.03	1.68E-01	0.00	0.16	2.18E-08	18	29	29	6.29E-01	Brain_Cerebellum
PTSD	ENSG00000224934.2	RP11-441O15.3	-1.38	-0.04	1.69E-01	0.00	0.05	1.74E-03	6	14	14	6.30E-01	Brain_Cerebellum
PTSD	ENSG00000154803.12	FLCN	1.38	0.03	1.69E-01	0.01	0.64	4.94E-50	22	60	60	6.30E-01	Brain_Cerebellum
PTSD	ENSG00000145715.14	RASA1	1.38	0.03	1.69E-01	0.00	0.04	4.17E-03	26	44	44	6.30E-01	Brain_Cerebellum
PTSD	ENSG00000180071.19	ANKRD18A	-1.37	-0.06	1.69E-01	0.00	0.38	2.32E-21	7	15	15	6.30E-01	Brain_Cerebellum
PTSD	ENSG00000156642.16	NPTN	-1.37	-0.04	1.70E-01	0.00	0.07	2.74E-04	17	47	47	6.31E-01	Brain_Cerebellum
PTSD	ENSG00000263683.1	RP4-777O23.1	-1.37	-0.02	1.70E-01	0.01	0.08	7.13E-05	21	32	32	6.31E-01	Brain_Cerebellum
PTSD	ENSG00000113811.10	SELENOK	1.37	0.10	1.70E-01	0.00	0.07	4.17E-04	3	9	9	6.31E-01	Brain_Cerebellum
PTSD	ENSG00000128310.2	GALR3	1.37	0.07	1.70E-01	0.00	0.05	1.58E-03	5	21	21	6.31E-01	Brain_Cerebellum
PTSD	ENSG00000228049.7	POLR2J2	-1.37	-0.01	1.70E-01	0.10	0.29	2.40E-15	10	19	19	6.31E-01	Brain_Cerebellum
PTSD	ENSG00000104765.15	BNIP3L	1.37	0.03	1.70E-01	0.00	0.04	6.32E-03	36	55	55	6.32E-01	Brain_Cerebellum
PTSD	ENSG00000124370.10	MCEE	1.37	0.02	1.71E-01	0.01	0.04	1.14E-02	11	22	22	6.32E-01	Brain_Cerebellum
PTSD	ENSG00000107147.12	KCNT1	-1.37	-0.05	1.71E-01	0.00	0.18	3.59E-09	19	53	53	6.32E-01	Brain_Cerebellum
PTSD	ENSG00000142065.13	ZFP14	-1.37	-0.01	1.71E-01	0.02	0.24	8.41E-13	11	21	21	6.32E-01	Brain_Cerebellum
PTSD	ENSG00000272505.1	RP11-981G7.6	1.37	0.01	1.71E-01	0.03	0.25	9.51E-14	9	27	27	6.32E-01	Brain_Cerebellum
PTSD	ENSG00000184647.10	PRSS55	-1.37	-0.01	1.71E-01	0.12	0.42	3.25E-24	12	16	16	6.32E-01	Brain_Cerebellum
PTSD	ENSG00000254162.1	RP11-48B3.3	-1.37	-0.11	1.71E-01	0.00	0.03	2.18E-02	7	14	14	6.33E-01	Brain_Cerebellum
PTSD	ENSG00000225697.12	SLC26A6	1.37	0.02	1.72E-01	0.01	0.05	4.54E-03	28	36	36	6.33E-01	Brain_Cerebellum
PTSD	ENSG00000174226.8	SNX31	-1.37	-0.01	1.72E-01	0.05	0.43	7.78E-25	41	94	94	6.33E-01	Brain_Cerebellum
PTSD	ENSG00000107798.17	LIPA	-1.37	-0.02	1.72E-01	0.01	0.12	1.21E-06	9	38	38	6.33E-01	Brain_Cerebellum
PTSD	ENSG00000127337.6	YEATS4	1.37	0.01	1.72E-01	0.04	0.55	1.57E-36	44	70	70	6.34E-01	Brain_Cerebellum
PTSD	ENSG00000074964.16	ARHGEF10L	1.37	0.04	1.72E-01	0.00	0.24	6.55E-13	11	36	36	6.34E-01	Brain_Cerebellum
PTSD	ENSG00000137860.11	SLC28A2	-1.36	-0.01	1.72E-01	0.06	0.18	2.64E-10	37	38	38	6.35E-01	Brain_Cerebellum
PTSD	ENSG00000169241.17	SLC50A1	1.36	0.02	1.73E-01	0.01	0.06	5.82E-04	15	28	28	6.35E-01	Brain_Cerebellum
PTSD	ENSG00000258572.1	RP11-1070N10.3	1.36	0.02	1.73E-01	0.01	0.08	9.22E-05	17	34	34	6.35E-01	Brain_Cerebellum
PTSD	ENSG00000158825.5	CDA	1.36	0.02	1.73E-01	0.01	0.08	1.70E-04	12	13	13	6.35E-01	Brain_Cerebellum
PTSD	ENSG00000087338.4	GMCL1	-1.36	-0.08	1.73E-01	0.00	0.16	1.73E-08	25	49	49	6.35E-01	Brain_Cerebellum
PTSD	ENSG00000233967.6	RP11-250B2.3	-1.36	-0.02	1.73E-01	0.01	0.11	3.92E-06	22	33	33	6.35E-01	Brain_Cerebellum
PTSD	ENSG00000108064.10	TFAM	-1.36	-0.01	1.73E-01	0.02	0.25	2.50E-13	12	19	19	6.35E-01	Brain_Cerebellum
PTSD	ENSG00000110455.13	ACCS	-1.36	-0.01	1.73E-01	0.02	0.31	9.22E-17	30	49	49	6.35E-01	Brain_Cerebellum
PTSD	ENSG00000100347.14	SAMM50	-1.36	-0.03	1.73E-01	0.00	0.04	6.43E-03	9	24	24	6.35E-01	Brain_Cerebellum
PTSD	ENSG00000151779.12	NBAS	-1.36	-0.01	1.73E-01	0.02	0.15	5.61E-08	61	87	87	6.35E-01	Brain_Cerebellum
PTSD	ENSG00000163508.12	EOMES	-1.36	-0.03	1.73E-01	0.00	0.05	1.75E-03	21	58	58	6.35E-01	Brain_Cerebellum
PTSD	ENSG00000182704.7	TSKU	1.36	0.01	1.74E-01	0.02	0.17	2.83E-09	4	17	17	6.35E-01	Brain_Cerebellum
PTSD	ENSG00000111581.9	NUP107	-1.36	-0.06	1.74E-01	0.00	0.26	9.06E-14	20	29	29	6.36E-01	Brain_Cerebellum
PTSD	ENSG00000204520.12	MICA	-1.36	-0.01	1.74E-01	0.03	0.24	1.67E-13	84	101	101	6.36E-01	Brain_Cerebellum
PTSD	ENSG00000160200.17	CBS	1.36	0.01	1.74E-01	0.10	0.42	1.02E-24	36	56	56	6.36E-01	Brain_Cerebellum
PTSD	ENSG00000079332.14	SAR1A	1.36	0.03	1.74E-01	0.00	0.19	3.31E-10	21	64	64	6.37E-01	Brain_Cerebellum
PTSD	ENSG00000100604.12	CHGA	1.36	0.01	1.74E-01	0.01	0.11	5.26E-06	23	59	59	6.37E-01	Brain_Cerebellum
PTSD	ENSG00000213463.4	SYNJ2BP	1.36	0.02	1.74E-01	0.01	0.10	1.58E-05	12	21	21	6.37E-01	Brain_Cerebellum
PTSD	ENSG00000273209.1	RP11-107N15.1	1.36	0.01	1.75E-01	0.04	0.15	3.00E-08	9	12	12	6.38E-01	Brain_Cerebellum
PTSD	ENSG00000115286.19	NDUFS7	1.36	0.12	1.75E-01	0.00	0.09	2.57E-05	2	13	13	6.38E-01	Brain_Cerebellum
PTSD	ENSG00000154710.16	RABGEF1	1.36	0.02	1.75E-01	0.00	0.09	5.32E-05	8	21	21	6.38E-01	Brain_Cerebellum
PTSD	ENSG00000158691.14	ZSCAN12	-1.36	-0.03	1.75E-01	0.00	0.04	8.08E-03	7	12	12	6.38E-01	Brain_Cerebellum
PTSD	ENSG00000189042.13	ZNF567	1.35	0.02	1.75E-01	0.01	0.12	2.54E-06	16	24	24	6.38E-01	Brain_Cerebellum
PTSD	ENSG00000131899.10	LLGL1	1.35	0.02	1.76E-01	0.01	0.13	4.65E-07	24	38	38	6.38E-01	Brain_Cerebellum
PTSD	ENSG00000118514.13	ALDH8A1	1.35	0.02	1.76E-01	0.01	0.61	7.64E-45	28	74	74	6.38E-01	Brain_Cerebellum
PTSD	ENSG00000152952.11	PLOD2	-1.35	-0.23	1.76E-01	0.00	0.05	2.91E-03	3	26	26	6.38E-01	Brain_Cerebellum
PTSD	ENSG00000215717.5	TMEM167B	1.35	0.04	1.76E-01	0.00	0.03	9.68E-03	8	9	9	6.38E-01	Brain_Cerebellum
PTSD	ENSG00000140368.12	PSTPIP1	-1.35	-0.03	1.76E-01	0.01	0.02	4.90E-02	15	39	39	6.38E-01	Brain_Cerebellum
PTSD	ENSG00000164031.16	DNAJB14	1.35	0.05	1.76E-01	0.00	0.09	2.75E-05	6	12	12	6.38E-01	Brain_Cerebellum
PTSD	ENSG00000144339.11	TMEFF2	1.35	0.02	1.76E-01	0.01	0.04	4.08E-03	38	95	95	6.38E-01	Brain_Cerebellum
PTSD	ENSG00000136810.12	TXN	1.35	0.04	1.76E-01	0.00	0.10	8.37E-06	11	37	37	6.38E-01	Brain_Cerebellum
PTSD	ENSG00000184908.17	CLCNKB	-1.35	-0.01	1.76E-01	0.06	0.16	1.26E-08	27	42	42	6.38E-01	Brain_Cerebellum
PTSD	ENSG00000152219.4	ARL14EP	-1.35	-0.01	1.76E-01	0.09	0.51	5.15E-35	40	46	46	6.38E-01	Brain_Cerebellum
PTSD	ENSG00000123080.10	CDKN2C	1.35	0.03	1.76E-01	0.00	0.06	6.14E-04	10	21	21	6.38E-01	Brain_Cerebellum
PTSD	ENSG00000131711.14	MAP1B	1.35	0.15	1.77E-01	0.00	0.20	3.69E-11	25	34	34	6.38E-01	Brain_Cerebellum
PTSD	ENSG00000204967.10	PCDHA4	1.35	0.01	1.77E-01	0.03	0.05	1.80E-03	46	72	72	6.40E-01	Brain_Cerebellum
PTSD	ENSG00000178537.9	SLC25A20	-1.35	-0.03	1.77E-01	0.00	0.02	4.75E-02	17	20	20	6.40E-01	Brain_Cerebellum
PTSD	ENSG00000136811.16	ODF2	1.35	0.02	1.78E-01	0.01	0.18	1.66E-09	11	18	18	6.40E-01	Brain_Cerebellum
PTSD	ENSG00000170615.14	SLC26A5	-1.35	-0.02	1.78E-01	0.01	0.03	1.96E-02	28	38	38	6.41E-01	Brain_Cerebellum
PTSD	ENSG00000156256.14	USP16	1.35	0.03	1.78E-01	0.00	0.19	1.93E-10	13	29	29	6.43E-01	Brain_Cerebellum
PTSD	ENSG00000174600.13	CMKLR1	1.35	0.04	1.79E-01	0.00	0.06	6.17E-04	3	13	13	6.43E-01	Brain_Cerebellum
PTSD	ENSG00000100167.19	3-Sep	1.35	0.02	1.79E-01	0.01	0.13	4.46E-07	18	32	32	6.43E-01	Brain_Cerebellum
PTSD	ENSG00000162783.10	IER5	-1.34	-0.04	1.79E-01	0.00	0.03	2.64E-02	7	17	17	6.44E-01	Brain_Cerebellum
PTSD	ENSG00000101265.15	RASSF2	-1.34	-0.03	1.79E-01	0.00	0.15	5.57E-08	20	34	34	6.44E-01	Brain_Cerebellum
PTSD	ENSG00000110218.8	PANX1	-1.34	-0.03	1.79E-01	0.00	0.16	9.73E-09	14	37	37	6.44E-01	Brain_Cerebellum
PTSD	ENSG00000248360.7	LINC00504	1.34	0.02	1.80E-01	0.00	0.08	1.43E-04	7	12	12	6.44E-01	Brain_Cerebellum
PTSD	ENSG00000181619.11	GPR135	1.34	0.01	1.80E-01	0.02	0.23	7.77E-12	33	60	60	6.44E-01	Brain_Cerebellum
PTSD	ENSG00000136750.11	GAD2	-1.34	-0.06	1.80E-01	0.00	0.03	1.40E-02	11	26	26	6.44E-01	Brain_Cerebellum
PTSD	ENSG00000239388.8	ASB14	1.34	0.01	1.80E-01	0.02	0.08	6.80E-05	17	26	26	6.44E-01	Brain_Cerebellum
PTSD	ENSG00000177030.16	DEAF1	-1.34	-0.02	1.80E-01	0.01	0.15	2.76E-08	8	11	11	6.44E-01	Brain_Cerebellum
PTSD	ENSG00000100092.20	SH3BP1	1.34	0.02	1.80E-01	0.01	0.09	1.16E-05	6	18	18	6.44E-01	Brain_Cerebellum
PTSD	ENSG00000140521.12	POLG	1.34	0.04	1.80E-01	0.00	0.16	6.28E-09	10	25	25	6.44E-01	Brain_Cerebellum
PTSD	ENSG00000172766.18	NAA16	-1.34	-0.02	1.80E-01	0.01	0.12	1.58E-06	7	10	10	6.44E-01	Brain_Cerebellum
PTSD	ENSG00000137364.4	TPMT	-1.34	-0.01	1.80E-01	0.05	0.04	5.50E-03	52	104	104	6.44E-01	Brain_Cerebellum
PTSD	ENSG00000187135.7	VSTM2B	-1.34	0.00	1.80E-01	0.25	0.51	4.74E-32	47	109	109	6.44E-01	Brain_Cerebellum
PTSD	ENSG00000183793.13	NPIPA5	-1.34	0.00	1.80E-01	0.18	0.45	2.87E-27	50	82	82	6.44E-01	Brain_Cerebellum
PTSD	ENSG00000164022.16	AIMP1	1.34	0.02	1.81E-01	0.01	0.08	1.24E-04	50	94	94	6.44E-01	Brain_Cerebellum
PTSD	ENSG00000250305.8	KIAA1456	1.34	0.05	1.81E-01	0.00	0.08	1.66E-04	6	20	20	6.44E-01	Brain_Cerebellum
PTSD	ENSG00000136143.14	SUCLA2	1.34	0.03	1.81E-01	0.00	0.16	6.98E-09	5	11	11	6.44E-01	Brain_Cerebellum
PTSD	ENSG00000139651.10	ZNF740	1.34	0.03	1.81E-01	0.00	0.14	9.38E-08	6	14	14	6.44E-01	Brain_Cerebellum
PTSD	ENSG00000001167.14	NFYA	1.34	0.03	1.81E-01	0.00	0.09	4.97E-05	12	21	21	6.44E-01	Brain_Cerebellum
PTSD	ENSG00000163932.13	PRKCD	-1.34	-0.06	1.81E-01	0.00	0.02	4.47E-02	14	28	28	6.44E-01	Brain_Cerebellum
PTSD	ENSG00000067221.13	STOML1	-1.34	-0.06	1.81E-01	0.00	0.21	3.46E-11	11	19	19	6.44E-01	Brain_Cerebellum
PTSD	ENSG00000267421.6	AC005498.3	1.34	0.02	1.81E-01	0.01	0.03	2.12E-02	21	41	41	6.44E-01	Brain_Cerebellum
PTSD	ENSG00000162688.16	AGL	-1.34	-0.03	1.81E-01	0.00	0.05	2.39E-03	16	45	45	6.44E-01	Brain_Cerebellum
PTSD	ENSG00000250490.1	LINC02145	1.34	0.00	1.81E-01	0.15	0.53	9.24E-34	29	58	58	6.44E-01	Brain_Cerebellum
PTSD	ENSG00000116473.14	RAP1A	-1.34	-0.17	1.81E-01	0.00	0.15	3.25E-08	3	27	27	6.44E-01	Brain_Cerebellum
PTSD	ENSG00000121350.15	PYROXD1	-1.34	-0.01	1.82E-01	0.03	0.22	1.31E-11	54	73	73	6.44E-01	Brain_Cerebellum
PTSD	ENSG00000213023.10	SYT3	-1.34	-0.02	1.82E-01	0.01	0.28	1.24E-14	6	9	9	6.44E-01	Brain_Cerebellum
PTSD	ENSG00000178177.15	LCORL	1.33	0.07	1.82E-01	0.00	0.06	1.41E-03	5	27	27	6.45E-01	Brain_Cerebellum
PTSD	ENSG00000148483.8	TMEM236	-1.33	-0.04	1.82E-01	0.00	0.14	1.70E-07	11	41	41	6.45E-01	Brain_Cerebellum
PTSD	ENSG00000253649.3	PRSS51	1.33	0.02	1.82E-01	0.01	0.18	7.69E-10	21	46	46	6.45E-01	Brain_Cerebellum
PTSD	ENSG00000069696.6	DRD4	1.33	0.02	1.82E-01	0.01	0.14	3.30E-08	19	29	29	6.45E-01	Brain_Cerebellum
PTSD	ENSG00000226430.6	USP17L7	-1.33	-0.02	1.83E-01	0.01	0.05	2.94E-03	11	18	18	6.45E-01	Brain_Cerebellum
PTSD	ENSG00000058091.16	CDK14	-1.33	-0.01	1.83E-01	0.02	0.19	2.39E-10	47	67	67	6.45E-01	Brain_Cerebellum
PTSD	ENSG00000092036.18	HAUS4	-1.33	-0.03	1.83E-01	0.00	0.51	6.65E-33	6	21	21	6.45E-01	Brain_Cerebellum
PTSD	ENSG00000121297.6	TSHZ3	-1.33	-0.03	1.83E-01	0.00	0.04	4.89E-03	14	17	17	6.45E-01	Brain_Cerebellum
PTSD	ENSG00000260388.2	LINC00562	1.33	0.02	1.83E-01	0.01	0.08	8.29E-05	45	50	50	6.45E-01	Brain_Cerebellum
PTSD	ENSG00000171135.13	JAGN1	1.33	0.03	1.83E-01	0.00	0.05	1.82E-03	15	36	36	6.45E-01	Brain_Cerebellum
PTSD	ENSG00000057019.15	DCBLD2	1.33	0.03	1.83E-01	0.00	0.06	1.00E-03	18	21	21	6.45E-01	Brain_Cerebellum
PTSD	ENSG00000156471.12	PTDSS1	1.33	0.30	1.83E-01	0.00	0.11	5.38E-06	2	8	8	6.45E-01	Brain_Cerebellum
PTSD	ENSG00000183060.15	LYSMD4	-1.33	-0.02	1.83E-01	0.01	0.50	4.46E-32	5	21	21	6.45E-01	Brain_Cerebellum
PTSD	ENSG00000259673.5	IQCH-AS1	-1.33	-0.01	1.83E-01	0.02	0.09	3.71E-05	34	57	57	6.45E-01	Brain_Cerebellum
PTSD	ENSG00000152784.15	PRDM8	-1.33	-0.02	1.83E-01	0.01	0.09	4.06E-05	3	6	6	6.45E-01	Brain_Cerebellum
PTSD	ENSG00000204851.6	PNMAL2	1.33	0.02	1.84E-01	0.00	0.02	3.89E-02	25	35	35	6.45E-01	Brain_Cerebellum
PTSD	ENSG00000136425.12	CIB2	-1.33	-0.01	1.84E-01	0.03	0.27	2.28E-14	25	71	71	6.45E-01	Brain_Cerebellum
PTSD	ENSG00000172922.8	RNASEH2C	1.33	0.01	1.84E-01	0.01	0.17	3.88E-09	30	39	39	6.45E-01	Brain_Cerebellum
PTSD	ENSG00000132330.16	SCLY	1.33	0.01	1.84E-01	0.02	0.26	1.68E-13	66	73	73	6.45E-01	Brain_Cerebellum
PTSD	ENSG00000149418.10	ST14	1.33	0.02	1.84E-01	0.00	0.12	2.16E-06	18	35	35	6.45E-01	Brain_Cerebellum
PTSD	ENSG00000275720.1	CTB-75G16.3	1.33	0.14	1.84E-01	0.00	0.14	2.64E-07	1	11	11	6.45E-01	Brain_Cerebellum
PTSD	ENSG00000163155.11	LYSMD1	1.33	0.01	1.84E-01	0.02	0.23	1.97E-12	10	20	20	6.45E-01	Brain_Cerebellum
PTSD	ENSG00000103264.17	FBXO31	-1.33	-0.05	1.85E-01	0.00	0.31	7.84E-17	12	28	28	6.45E-01	Brain_Cerebellum
PTSD	ENSG00000170439.6	METTL7B	1.33	0.02	1.85E-01	0.00	0.04	7.42E-03	5	18	18	6.45E-01	Brain_Cerebellum
PTSD	ENSG00000063438.16	AHRR	-1.33	-0.01	1.85E-01	0.01	0.08	6.73E-05	13	18	18	6.45E-01	Brain_Cerebellum
PTSD	ENSG00000101407.12	TTI1	-1.32	-0.02	1.85E-01	0.01	0.03	1.67E-02	17	34	34	6.45E-01	Brain_Cerebellum
PTSD	ENSG00000168026.18	TTC21A	-1.32	-0.01	1.86E-01	0.02	0.15	4.43E-08	22	38	38	6.45E-01	Brain_Cerebellum
PTSD	ENSG00000267353.1	CTD-2162K18.3	-1.32	-0.01	1.86E-01	0.02	0.09	6.16E-05	6	10	10	6.45E-01	Brain_Cerebellum
PTSD	ENSG00000127481.14	UBR4	-1.32	-0.03	1.86E-01	0.00	0.10	4.69E-06	8	9	9	6.45E-01	Brain_Cerebellum
PTSD	ENSG00000135049.15	AGTPBP1	1.32	0.03	1.86E-01	0.00	0.05	2.06E-03	36	82	82	6.45E-01	Brain_Cerebellum
PTSD	ENSG00000145949.9	MYLK4	-1.32	-0.01	1.86E-01	0.01	0.36	1.71E-20	22	71	71	6.45E-01	Brain_Cerebellum
PTSD	ENSG00000181195.10	PENK	-1.32	-0.02	1.86E-01	0.01	0.17	5.81E-09	7	12	12	6.45E-01	Brain_Cerebellum
PTSD	ENSG00000231901.1	RP11-281A20.1	-1.32	-0.01	1.86E-01	0.03	0.09	7.28E-05	58	77	77	6.45E-01	Brain_Cerebellum
PTSD	ENSG00000140471.16	LINS1	1.32	0.03	1.86E-01	0.00	0.06	6.94E-04	12	14	14	6.45E-01	Brain_Cerebellum
PTSD	ENSG00000167601.11	AXL	-1.32	-0.07	1.86E-01	0.00	0.05	4.37E-03	10	44	44	6.45E-01	Brain_Cerebellum
PTSD	ENSG00000142208.15	AKT1	1.32	0.07	1.86E-01	0.00	0.16	2.13E-08	2	8	8	6.45E-01	Brain_Cerebellum
PTSD	ENSG00000116138.12	DNAJC16	-1.32	-0.02	1.86E-01	0.00	0.13	3.30E-07	28	32	32	6.45E-01	Brain_Cerebellum
PTSD	ENSG00000117480.15	FAAH	1.32	0.02	1.87E-01	0.01	0.27	3.61E-14	32	44	44	6.45E-01	Brain_Cerebellum
PTSD	ENSG00000063854.12	HAGH	1.32	0.01	1.87E-01	0.06	0.44	1.03E-27	24	48	48	6.45E-01	Brain_Cerebellum
PTSD	ENSG00000184381.18	PLA2G6	-1.32	-0.02	1.87E-01	0.01	0.03	1.12E-02	21	49	49	6.45E-01	Brain_Cerebellum
PTSD	ENSG00000162600.11	OMA1	1.32	0.02	1.87E-01	0.01	0.08	7.28E-05	27	49	49	6.45E-01	Brain_Cerebellum
PTSD	ENSG00000138035.14	PNPT1	1.32	0.04	1.87E-01	0.00	0.03	1.40E-02	26	37	37	6.45E-01	Brain_Cerebellum
PTSD	ENSG00000164924.17	YWHAZ	1.32	0.02	1.87E-01	0.01	0.41	2.63E-24	19	57	57	6.45E-01	Brain_Cerebellum
PTSD	ENSG00000196290.14	NIF3L1	1.32	0.02	1.87E-01	0.01	0.11	3.39E-06	15	16	16	6.45E-01	Brain_Cerebellum
PTSD	ENSG00000177963.14	RIC8A	1.32	0.09	1.87E-01	0.00	0.09	2.30E-05	4	11	11	6.45E-01	Brain_Cerebellum
PTSD	ENSG00000042317.16	SPATA7	-1.32	-0.01	1.87E-01	0.06	0.46	1.85E-28	9	19	19	6.45E-01	Brain_Cerebellum
PTSD	ENSG00000137077.7	CCL21	-1.32	-0.02	1.87E-01	0.00	0.02	4.81E-02	12	21	21	6.45E-01	Brain_Cerebellum
PTSD	ENSG00000146221.9	TCTE1	1.32	0.01	1.87E-01	0.03	0.30	7.85E-16	8	8	8	6.45E-01	Brain_Cerebellum
PTSD	ENSG00000267224.1	AC005498.4	-1.32	-0.07	1.87E-01	0.00	0.02	3.85E-02	3	12	12	6.45E-01	Brain_Cerebellum
PTSD	ENSG00000120324.8	PCDHB10	1.32	0.01	1.87E-01	0.01	0.16	4.55E-09	18	36	36	6.45E-01	Brain_Cerebellum
PTSD	ENSG00000256980.4	KHDC1L	-1.32	-0.01	1.87E-01	0.03	0.27	2.25E-14	26	36	36	6.45E-01	Brain_Cerebellum
PTSD	ENSG00000145911.5	N4BP3	1.32	0.01	1.88E-01	0.02	0.20	1.05E-10	16	52	52	6.45E-01	Brain_Cerebellum
PTSD	ENSG00000137877.9	SPTBN5	-1.32	0.00	1.88E-01	0.13	0.51	1.99E-32	9	14	14	6.45E-01	Brain_Cerebellum
PTSD	ENSG00000254990.5	RP11-108O10.2	1.32	0.04	1.88E-01	0.00	0.04	5.27E-03	6	18	18	6.45E-01	Brain_Cerebellum
PTSD	ENSG00000103496.14	STX4	-1.32	-0.02	1.88E-01	0.01	0.07	2.47E-04	25	31	31	6.45E-01	Brain_Cerebellum
PTSD	ENSG00000145536.15	ADAMTS16	-1.32	-0.02	1.88E-01	0.01	0.28	1.54E-14	29	57	57	6.45E-01	Brain_Cerebellum
PTSD	ENSG00000132671.5	SSTR4	-1.32	-0.01	1.88E-01	0.02	0.22	5.29E-12	10	32	32	6.45E-01	Brain_Cerebellum
PTSD	ENSG00000183186.7	C2CD4C	-1.32	-0.02	1.88E-01	0.01	0.22	1.16E-11	5	13	13	6.45E-01	Brain_Cerebellum
PTSD	ENSG00000196381.10	ZNF781	-1.32	-0.03	1.88E-01	0.00	0.13	5.32E-07	30	40	40	6.45E-01	Brain_Cerebellum
PTSD	ENSG00000138111.14	MFSD13A	-1.32	-0.01	1.88E-01	0.05	0.47	5.30E-32	14	25	25	6.46E-01	Brain_Cerebellum
PTSD	ENSG00000157978.11	LDLRAP1	-1.31	-0.02	1.89E-01	0.01	0.33	2.62E-18	8	14	14	6.46E-01	Brain_Cerebellum
PTSD	ENSG00000101230.5	ISM1	1.31	0.02	1.89E-01	0.01	0.10	2.21E-05	8	8	8	6.46E-01	Brain_Cerebellum
PTSD	ENSG00000249709.7	ZNF564	-1.31	-0.02	1.89E-01	0.01	0.06	8.31E-04	5	6	6	6.46E-01	Brain_Cerebellum
PTSD	ENSG00000131378.13	RFTN1	1.31	0.02	1.89E-01	0.01	0.28	4.80E-16	8	16	16	6.46E-01	Brain_Cerebellum
PTSD	ENSG00000143768.12	LEFTY2	-1.31	-0.01	1.89E-01	0.02	0.08	1.32E-04	16	32	32	6.47E-01	Brain_Cerebellum
PTSD	ENSG00000253642.5	RP11-317N12.1	1.31	0.01	1.89E-01	0.02	0.03	3.01E-02	38	69	69	6.47E-01	Brain_Cerebellum
PTSD	ENSG00000165915.13	SLC39A13	-1.31	-0.02	1.89E-01	0.01	0.10	1.25E-05	39	49	49	6.47E-01	Brain_Cerebellum
PTSD	ENSG00000197497.10	ZNF665	-1.31	-0.02	1.89E-01	0.01	0.04	1.09E-02	2	5	5	6.47E-01	Brain_Cerebellum
PTSD	ENSG00000260619.1	RP11-775C24.3	1.31	0.02	1.90E-01	0.01	0.13	1.92E-07	13	20	20	6.47E-01	Brain_Cerebellum
PTSD	ENSG00000118495.18	PLAGL1	-1.31	-0.01	1.90E-01	0.01	0.03	2.46E-02	9	16	16	6.47E-01	Brain_Cerebellum
PTSD	ENSG00000175764.14	TTLL11	1.31	0.03	1.90E-01	0.00	0.07	2.94E-04	15	30	30	6.47E-01	Brain_Cerebellum
PTSD	ENSG00000110871.14	COQ5	1.31	0.01	1.90E-01	0.02	0.28	8.90E-15	19	29	29	6.47E-01	Brain_Cerebellum
PTSD	ENSG00000250934.1	RP11-71E19.1	1.31	0.07	1.90E-01	0.00	0.25	1.60E-13	15	33	33	6.47E-01	Brain_Cerebellum
PTSD	ENSG00000134184.12	GSTM1	1.31	0.01	1.90E-01	0.11	0.22	1.94E-11	55	131	131	6.47E-01	Brain_Cerebellum
PTSD	ENSG00000185619.18	PCGF3	-1.31	-0.01	1.90E-01	0.08	0.41	1.27E-23	27	52	52	6.47E-01	Brain_Cerebellum
PTSD	ENSG00000185917.13	SETD4	1.31	0.02	1.90E-01	0.00	0.03	1.97E-02	24	28	28	6.47E-01	Brain_Cerebellum
PTSD	ENSG00000130714.15	POMT1	-1.31	-0.01	1.90E-01	0.04	0.38	1.59E-21	24	33	33	6.48E-01	Brain_Cerebellum
PTSD	ENSG00000112941.13	PAPD7	-1.31	-0.05	1.91E-01	0.00	0.10	1.14E-05	5	9	9	6.49E-01	Brain_Cerebellum
PTSD	ENSG00000204237.4	OXLD1	1.31	0.02	1.91E-01	0.01	0.22	2.39E-11	9	12	12	6.49E-01	Brain_Cerebellum
PTSD	ENSG00000115523.16	GNLY	-1.31	-0.01	1.91E-01	0.01	0.17	5.97E-09	34	43	43	6.49E-01	Brain_Cerebellum
PTSD	ENSG00000225706.1	PTPRD-AS1	-1.31	-0.02	1.91E-01	0.01	0.41	2.21E-23	3	11	11	6.49E-01	Brain_Cerebellum
PTSD	ENSG00000145416.13	1-Mar	-1.31	-0.09	1.91E-01	0.00	0.23	7.67E-13	2	11	11	6.49E-01	Brain_Cerebellum
PTSD	ENSG00000196357.11	ZNF565	-1.31	-0.22	1.92E-01	0.00	0.03	1.04E-02	3	16	16	6.50E-01	Brain_Cerebellum
PTSD	ENSG00000129991.12	TNNI3	-1.31	-0.02	1.92E-01	0.00	0.03	2.84E-02	16	46	46	6.50E-01	Brain_Cerebellum
PTSD	ENSG00000136738.14	STAM	1.31	0.04	1.92E-01	0.00	0.07	4.80E-04	16	34	34	6.50E-01	Brain_Cerebellum
PTSD	ENSG00000255621.1	RP11-377D9.3	-1.31	-0.01	1.92E-01	0.07	0.29	1.52E-15	18	34	34	6.50E-01	Brain_Cerebellum
PTSD	ENSG00000091073.19	DTX2	-1.30	-0.01	1.92E-01	0.02	0.07	4.06E-04	30	56	56	6.50E-01	Brain_Cerebellum
PTSD	ENSG00000164609.9	SLU7	1.30	0.03	1.92E-01	0.00	0.06	8.42E-04	20	73	73	6.50E-01	Brain_Cerebellum
PTSD	ENSG00000118407.14	FILIP1	-1.30	-0.04	1.92E-01	0.00	0.18	2.42E-09	5	9	9	6.50E-01	Brain_Cerebellum
PTSD	ENSG00000236255.1	AC009404.2	-1.30	-0.02	1.93E-01	0.01	0.07	3.18E-04	42	64	64	6.50E-01	Brain_Cerebellum
PTSD	ENSG00000166143.9	PPP1R14D	1.30	0.03	1.93E-01	0.00	0.04	4.74E-03	7	12	12	6.50E-01	Brain_Cerebellum
PTSD	ENSG00000172348.14	RCAN2	-1.30	-0.06	1.93E-01	0.00	0.06	1.00E-03	36	59	59	6.50E-01	Brain_Cerebellum
PTSD	ENSG00000205022.9	PABPN1L	-1.30	-0.04	1.93E-01	0.00	0.02	3.23E-02	3	12	12	6.50E-01	Brain_Cerebellum
PTSD	ENSG00000149262.16	INTS4	-1.30	-0.38	1.93E-01	0.00	0.06	6.42E-04	4	6	6	6.50E-01	Brain_Cerebellum
PTSD	ENSG00000204963.5	PCDHA7	-1.30	-0.61	1.93E-01	0.00	0.06	9.71E-04	1	7	7	6.50E-01	Brain_Cerebellum
PTSD	ENSG00000138794.9	CASP6	1.30	0.02	1.93E-01	0.01	0.20	1.80E-10	13	25	25	6.50E-01	Brain_Cerebellum
PTSD	ENSG00000276698.1	RP11-468E2.10	-1.30	-0.02	1.93E-01	0.00	0.05	2.21E-03	11	29	29	6.50E-01	Brain_Cerebellum
PTSD	ENSG00000133983.14	COX16	1.30	0.02	1.94E-01	0.01	0.05	2.17E-03	7	10	10	6.51E-01	Brain_Cerebellum
PTSD	ENSG00000173175.14	ADCY5	-1.30	-0.02	1.94E-01	0.01	0.08	8.68E-05	18	52	52	6.51E-01	Brain_Cerebellum
PTSD	ENSG00000127325.18	BEST3	1.30	0.03	1.94E-01	0.00	0.06	6.61E-04	17	50	50	6.51E-01	Brain_Cerebellum
PTSD	ENSG00000271755.1	RP1-153G14.4	1.30	0.01	1.94E-01	0.01	0.05	2.32E-03	28	29	29	6.51E-01	Brain_Cerebellum
PTSD	ENSG00000274414.1	RP5-965G21.4	-1.30	-0.03	1.94E-01	0.00	0.05	3.21E-03	4	5	5	6.51E-01	Brain_Cerebellum
PTSD	ENSG00000130768.14	SMPDL3B	1.30	0.05	1.94E-01	0.00	0.29	1.87E-15	4	18	18	6.51E-01	Brain_Cerebellum
PTSD	ENSG00000272899.3	RP11-309L24.4	-1.30	-0.02	1.94E-01	0.01	0.19	2.10E-10	13	14	14	6.51E-01	Brain_Cerebellum
PTSD	ENSG00000168621.14	GDNF	-1.30	-0.02	1.95E-01	0.01	0.07	2.59E-04	18	37	37	6.52E-01	Brain_Cerebellum
PTSD	ENSG00000174177.12	CTU2	-1.30	-0.01	1.95E-01	0.06	0.37	8.16E-21	19	31	31	6.52E-01	Brain_Cerebellum
PTSD	ENSG00000130695.14	CEP85	-1.30	-0.01	1.95E-01	0.04	0.36	8.05E-20	30	39	39	6.52E-01	Brain_Cerebellum
PTSD	ENSG00000154917.10	RAB6B	-1.30	-0.05	1.95E-01	0.00	0.05	3.05E-03	19	42	42	6.52E-01	Brain_Cerebellum
PTSD	ENSG00000122971.8	ACADS	-1.30	-0.04	1.95E-01	0.00	0.47	1.06E-28	23	62	62	6.52E-01	Brain_Cerebellum
PTSD	ENSG00000068781.21	STON1-GTF2A1L	1.30	1.71	1.95E-01	0.00	0.26	7.30E-14	1	7	7	6.52E-01	Brain_Cerebellum
PTSD	ENSG00000102854.15	MSLN	1.30	0.01	1.95E-01	0.05	0.25	3.83E-13	25	68	68	6.52E-01	Brain_Cerebellum
PTSD	ENSG00000099849.14	RASSF7	-1.29	-0.04	1.95E-01	0.00	0.12	1.14E-06	8	12	12	6.52E-01	Brain_Cerebellum
PTSD	ENSG00000115902.10	SLC1A4	-1.29	-0.01	1.96E-01	0.01	0.15	7.48E-08	34	71	71	6.53E-01	Brain_Cerebellum
PTSD	ENSG00000131669.9	NINJ1	1.29	0.01	1.96E-01	0.05	0.41	7.38E-24	18	54	54	6.53E-01	Brain_Cerebellum
PTSD	ENSG00000105447.12	GRWD1	-1.29	-0.02	1.96E-01	0.01	0.33	2.89E-18	6	9	9	6.53E-01	Brain_Cerebellum
PTSD	ENSG00000048740.18	CELF2	-1.29	-0.05	1.96E-01	0.00	0.06	1.00E-03	9	26	26	6.53E-01	Brain_Cerebellum
PTSD	ENSG00000155530.2	LRGUK	-1.29	-0.03	1.96E-01	0.00	0.03	2.57E-02	18	42	42	6.53E-01	Brain_Cerebellum
PTSD	ENSG00000069482.6	GAL	1.29	0.01	1.97E-01	0.02	0.13	1.12E-06	23	43	43	6.55E-01	Brain_Cerebellum
PTSD	ENSG00000169282.17	KCNAB1	1.29	0.02	1.97E-01	0.00	0.24	9.49E-13	39	88	88	6.55E-01	Brain_Cerebellum
PTSD	ENSG00000106692.13	FKTN	-1.29	-0.07	1.97E-01	0.00	0.07	2.22E-04	10	15	15	6.55E-01	Brain_Cerebellum
PTSD	ENSG00000136146.14	MED4	1.29	0.03	1.97E-01	0.01	0.10	1.30E-05	50	60	60	6.55E-01	Brain_Cerebellum
PTSD	ENSG00000281106.2	LINC00282	1.29	0.01	1.97E-01	0.07	0.28	1.50E-15	36	58	58	6.55E-01	Brain_Cerebellum
PTSD	ENSG00000144668.11	ITGA9	-1.29	-0.01	1.97E-01	0.03	0.33	6.51E-18	21	47	47	6.55E-01	Brain_Cerebellum
PTSD	ENSG00000257704.3	INAFM1	-1.29	-0.02	1.97E-01	0.01	0.16	8.38E-09	18	31	31	6.55E-01	Brain_Cerebellum
PTSD	ENSG00000092421.16	SEMA6A	1.29	0.01	1.97E-01	0.01	0.12	3.07E-07	99	151	151	6.55E-01	Brain_Cerebellum
PTSD	ENSG00000105248.15	CCDC94	1.29	0.01	1.98E-01	0.01	0.33	6.78E-18	10	13	13	6.55E-01	Brain_Cerebellum
PTSD	ENSG00000080007.7	DDX43	-1.29	-0.01	1.98E-01	0.02	0.08	1.32E-04	44	67	67	6.55E-01	Brain_Cerebellum
PTSD	ENSG00000157214.13	STEAP2	1.29	0.00	1.98E-01	0.21	0.65	7.11E-50	127	208	208	6.55E-01	Brain_Cerebellum
PTSD	ENSG00000123689.5	G0S2	1.29	0.02	1.98E-01	0.00	0.24	2.38E-12	34	59	59	6.55E-01	Brain_Cerebellum
PTSD	ENSG00000159921.14	GNE	-1.29	-0.04	1.98E-01	0.00	0.03	2.12E-02	21	22	22	6.55E-01	Brain_Cerebellum
PTSD	ENSG00000155229.20	MMS19	1.29	0.04	1.98E-01	0.00	0.04	4.26E-03	56	69	69	6.55E-01	Brain_Cerebellum
PTSD	ENSG00000132196.13	HSD17B7	1.29	0.01	1.98E-01	0.02	0.10	9.17E-06	25	51	51	6.55E-01	Brain_Cerebellum
PTSD	ENSG00000271967.1	RP11-134K13.4	1.29	0.03	1.98E-01	0.00	0.16	3.17E-08	21	42	42	6.55E-01	Brain_Cerebellum
PTSD	ENSG00000169592.14	INO80E	1.29	0.01	1.98E-01	0.01	0.18	7.71E-10	21	30	30	6.55E-01	Brain_Cerebellum
PTSD	ENSG00000101000.5	PROCR	1.29	0.01	1.98E-01	0.03	0.13	3.06E-07	23	30	30	6.55E-01	Brain_Cerebellum
PTSD	ENSG00000166426.7	CRABP1	-1.29	-0.04	1.99E-01	0.00	0.07	3.70E-04	8	25	25	6.55E-01	Brain_Cerebellum
PTSD	ENSG00000117868.15	ESYT2	1.29	0.01	1.99E-01	0.02	0.17	2.87E-09	65	73	73	6.55E-01	Brain_Cerebellum
PTSD	ENSG00000161996.18	WDR90	1.28	0.03	1.99E-01	0.00	0.05	1.46E-03	6	11	11	6.55E-01	Brain_Cerebellum
PTSD	ENSG00000186272.12	ZNF17	-1.28	-0.03	1.99E-01	0.00	0.07	3.13E-04	23	40	40	6.55E-01	Brain_Cerebellum
PTSD	ENSG00000235109.7	ZSCAN31	-1.28	0.00	1.99E-01	0.18	0.27	7.63E-15	48	53	53	6.56E-01	Brain_Cerebellum
PTSD	ENSG00000138400.12	MDH1B	-1.28	-0.01	1.99E-01	0.04	0.39	2.00E-22	35	64	64	6.56E-01	Brain_Cerebellum
PTSD	ENSG00000270076.1	AF131215.8	1.28	0.04	2.00E-01	0.00	0.04	6.44E-03	3	6	6	6.56E-01	Brain_Cerebellum
PTSD	ENSG00000187959.9	CPSF4L	-1.28	-0.05	2.00E-01	0.00	0.04	6.84E-03	3	4	4	6.56E-01	Brain_Cerebellum
PTSD	ENSG00000145868.16	FBXO38	1.28	0.12	2.00E-01	0.00	0.11	7.57E-06	8	44	44	6.56E-01	Brain_Cerebellum
PTSD	ENSG00000118162.13	KPTN	1.28	0.01	2.00E-01	0.02	0.05	2.93E-03	35	64	64	6.56E-01	Brain_Cerebellum
PTSD	ENSG00000127080.9	IPPK	1.28	0.07	2.00E-01	0.00	0.17	1.01E-08	12	36	36	6.56E-01	Brain_Cerebellum
PTSD	ENSG00000182612.10	TSPAN10	-1.28	-0.01	2.00E-01	0.06	0.51	2.49E-33	36	78	78	6.56E-01	Brain_Cerebellum
PTSD	ENSG00000165929.12	TC2N	1.28	0.01	2.00E-01	0.03	0.18	1.86E-09	25	40	40	6.56E-01	Brain_Cerebellum
PTSD	ENSG00000103042.8	SLC38A7	-1.28	-2.98	2.00E-01	0.00	0.07	2.13E-04	1	11	11	6.56E-01	Brain_Cerebellum
PTSD	ENSG00000163206.5	SMCP	-1.28	-0.03	2.00E-01	0.00	0.41	1.17E-23	10	39	39	6.56E-01	Brain_Cerebellum
PTSD	ENSG00000150961.14	SEC24D	1.28	0.02	2.01E-01	0.01	0.09	5.56E-05	14	16	16	6.56E-01	Brain_Cerebellum
PTSD	ENSG00000128294.15	TPST2	1.28	0.02	2.01E-01	0.01	0.02	4.60E-02	19	40	40	6.57E-01	Brain_Cerebellum
PTSD	ENSG00000206113.10	CFAP99	-1.28	-0.05	2.01E-01	0.00	0.10	4.70E-06	5	9	9	6.57E-01	Brain_Cerebellum
PTSD	ENSG00000136051.13	WASHC4	-1.28	-0.04	2.01E-01	0.00	0.22	3.17E-12	27	46	46	6.57E-01	Brain_Cerebellum
PTSD	ENSG00000185736.15	ADARB2	1.28	0.07	2.01E-01	0.00	0.03	3.01E-02	14	35	35	6.57E-01	Brain_Cerebellum
PTSD	ENSG00000119714.10	GPR68	1.28	0.02	2.02E-01	0.01	0.08	1.45E-04	12	17	17	6.58E-01	Brain_Cerebellum
PTSD	ENSG00000168785.7	TSPAN5	1.28	0.05	2.02E-01	0.00	0.09	2.48E-05	10	21	21	6.59E-01	Brain_Cerebellum
PTSD	ENSG00000172167.7	MTBP	1.28	0.01	2.02E-01	0.04	0.64	6.79E-47	40	91	91	6.59E-01	Brain_Cerebellum
PTSD	ENSG00000131778.18	CHD1L	1.28	0.01	2.02E-01	0.02	0.42	1.73E-24	30	49	49	6.59E-01	Brain_Cerebellum
PTSD	ENSG00000138772.12	ANXA3	-1.27	-0.03	2.02E-01	0.00	0.03	1.66E-02	12	14	14	6.59E-01	Brain_Cerebellum
PTSD	ENSG00000130414.11	NDUFA10	-1.27	-0.01	2.03E-01	0.01	0.34	9.41E-20	19	38	38	6.60E-01	Brain_Cerebellum
PTSD	ENSG00000261098.1	RP11-819C21.1	1.27	0.02	2.03E-01	0.01	0.13	2.61E-07	6	8	8	6.60E-01	Brain_Cerebellum
PTSD	ENSG00000115944.14	COX7A2L	1.27	0.05	2.03E-01	0.00	0.08	4.65E-05	8	14	14	6.60E-01	Brain_Cerebellum
PTSD	ENSG00000117280.12	RAB29	1.27	0.02	2.03E-01	0.00	0.22	1.86E-11	12	23	23	6.60E-01	Brain_Cerebellum
PTSD	ENSG00000157873.17	TNFRSF14	1.27	0.01	2.03E-01	0.03	0.31	8.86E-17	30	80	80	6.60E-01	Brain_Cerebellum
PTSD	ENSG00000115904.12	SOS1	1.27	0.06	2.03E-01	0.00	0.05	2.31E-03	4	10	10	6.60E-01	Brain_Cerebellum
PTSD	ENSG00000198563.13	DDX39B	1.27	0.02	2.03E-01	0.01	0.09	2.53E-05	16	17	17	6.60E-01	Brain_Cerebellum
PTSD	ENSG00000144214.9	LYG1	1.27	0.01	2.03E-01	0.02	0.11	7.21E-06	21	30	30	6.60E-01	Brain_Cerebellum
PTSD	ENSG00000196329.11	GIMAP5	-1.27	-0.03	2.03E-01	0.00	0.06	1.06E-03	26	37	37	6.60E-01	Brain_Cerebellum
PTSD	ENSG00000157064.10	NMNAT2	1.27	0.33	2.04E-01	0.00	0.04	1.16E-02	2	11	11	6.60E-01	Brain_Cerebellum
PTSD	ENSG00000256955.2	RP11-417L19.2	1.27	0.01	2.04E-01	0.01	0.03	1.45E-02	8	29	29	6.60E-01	Brain_Cerebellum
PTSD	ENSG00000155393.12	HEATR3	1.27	0.00	2.04E-01	0.26	0.64	7.78E-50	25	36	36	6.60E-01	Brain_Cerebellum
PTSD	ENSG00000213619.9	NDUFS3	-1.27	-0.02	2.04E-01	0.01	0.07	4.02E-04	6	8	8	6.60E-01	Brain_Cerebellum
PTSD	ENSG00000273011.1	RP11-728K20.3	1.27	0.01	2.04E-01	0.02	0.42	1.83E-24	2	7	7	6.60E-01	Brain_Cerebellum
PTSD	ENSG00000204248.10	COL11A2	1.27	0.00	2.04E-01	0.11	0.43	2.41E-25	53	62	62	6.60E-01	Brain_Cerebellum
PTSD	ENSG00000120158.11	RCL1	-1.27	-0.02	2.04E-01	0.01	0.09	2.80E-05	19	25	25	6.60E-01	Brain_Cerebellum
PTSD	ENSG00000054118.13	THRAP3	1.27	0.04	2.04E-01	0.00	0.03	1.61E-02	7	8	8	6.60E-01	Brain_Cerebellum
PTSD	ENSG00000124588.19	NQO2	1.27	0.01	2.05E-01	0.05	0.32	1.53E-17	20	34	34	6.60E-01	Brain_Cerebellum
PTSD	ENSG00000186827.10	TNFRSF4	-1.27	-0.02	2.05E-01	0.01	0.14	1.95E-07	10	43	43	6.60E-01	Brain_Cerebellum
PTSD	ENSG00000152669.8	CCNO	1.27	0.02	2.05E-01	0.00	0.06	8.17E-04	18	20	20	6.61E-01	Brain_Cerebellum
PTSD	ENSG00000166140.17	ZFYVE19	1.27	0.01	2.05E-01	0.05	0.31	3.01E-18	6	14	14	6.61E-01	Brain_Cerebellum
PTSD	ENSG00000132182.11	NUP210	-1.27	-0.01	2.05E-01	0.02	0.22	2.51E-12	60	113	113	6.61E-01	Brain_Cerebellum
PTSD	ENSG00000173480.10	ZNF417	-1.27	-0.05	2.05E-01	0.00	0.10	2.43E-05	8	20	20	6.61E-01	Brain_Cerebellum
PTSD	ENSG00000177981.10	ASB8	1.27	0.01	2.05E-01	0.03	0.24	7.52E-13	34	40	40	6.61E-01	Brain_Cerebellum
PTSD	ENSG00000158113.12	LRRC43	-1.27	-0.02	2.06E-01	0.00	0.09	4.89E-05	14	20	20	6.62E-01	Brain_Cerebellum
PTSD	ENSG00000175920.16	DOK7	1.26	0.01	2.06E-01	0.02	0.41	3.11E-24	29	80	80	6.62E-01	Brain_Cerebellum
PTSD	ENSG00000136628.17	EPRS	1.26	0.03	2.06E-01	0.00	0.15	9.35E-08	15	61	61	6.62E-01	Brain_Cerebellum
PTSD	ENSG00000236790.5	LINC00299	1.26	0.05	2.06E-01	0.00	0.11	3.41E-06	9	32	32	6.62E-01	Brain_Cerebellum
PTSD	ENSG00000171160.17	MORN4	-1.26	-0.05	2.06E-01	0.00	0.21	2.07E-11	7	23	23	6.62E-01	Brain_Cerebellum
PTSD	ENSG00000170786.12	SDR16C5	-1.26	-0.02	2.06E-01	0.01	0.06	1.07E-03	10	20	20	6.62E-01	Brain_Cerebellum
PTSD	ENSG00000184983.9	NDUFA6	1.26	0.01	2.07E-01	0.10	0.37	3.31E-21	24	42	42	6.63E-01	Brain_Cerebellum
PTSD	ENSG00000135750.14	KCNK1	1.26	0.04	2.07E-01	0.00	0.07	2.56E-04	9	21	21	6.63E-01	Brain_Cerebellum
PTSD	ENSG00000165084.15	C8orf34	-1.26	-0.01	2.07E-01	0.03	0.07	2.36E-04	32	53	53	6.63E-01	Brain_Cerebellum
PTSD	ENSG00000197599.12	CCDC154	1.26	0.01	2.07E-01	0.05	0.33	4.37E-21	28	39	39	6.64E-01	Brain_Cerebellum
PTSD	ENSG00000169758.12	TMEM266	1.26	0.02	2.07E-01	0.00	0.04	1.15E-02	36	57	57	6.64E-01	Brain_Cerebellum
PTSD	ENSG00000132141.13	CCT6B	-1.26	-0.03	2.08E-01	0.00	0.19	4.22E-10	14	54	54	6.64E-01	Brain_Cerebellum
PTSD	ENSG00000168843.13	FSTL5	1.26	0.06	2.08E-01	0.00	0.07	2.75E-04	6	9	9	6.64E-01	Brain_Cerebellum
PTSD	ENSG00000107551.20	RASSF4	-1.26	-0.02	2.08E-01	0.01	0.08	5.03E-05	7	12	12	6.64E-01	Brain_Cerebellum
PTSD	ENSG00000224957.5	LINC01266	-1.26	-0.02	2.08E-01	0.02	0.23	2.41E-12	22	51	51	6.64E-01	Brain_Cerebellum
PTSD	ENSG00000177234.7	LINC01561	-1.26	0.00	2.08E-01	0.15	0.64	2.67E-48	8	25	25	6.64E-01	Brain_Cerebellum
PTSD	ENSG00000135541.20	AHI1	-1.26	-0.04	2.08E-01	0.00	0.56	6.11E-38	16	39	39	6.64E-01	Brain_Cerebellum
PTSD	ENSG00000270673.1	YTHDF3-AS1	1.26	0.03	2.09E-01	0.00	0.07	4.34E-04	21	29	29	6.64E-01	Brain_Cerebellum
PTSD	ENSG00000141295.13	SCRN2	-1.26	-0.01	2.09E-01	0.04	0.45	7.51E-27	20	34	34	6.64E-01	Brain_Cerebellum
PTSD	ENSG00000171931.12	FBXW10	-1.26	-0.02	2.09E-01	0.01	0.41	5.25E-24	7	23	23	6.64E-01	Brain_Cerebellum
PTSD	ENSG00000249926.2	RP11-495K9.6	1.26	0.01	2.09E-01	0.03	0.27	3.94E-15	17	27	27	6.64E-01	Brain_Cerebellum
PTSD	ENSG00000140511.11	HAPLN3	1.26	0.01	2.09E-01	0.01	0.12	1.42E-06	10	24	24	6.64E-01	Brain_Cerebellum
PTSD	ENSG00000163629.12	PTPN13	-1.26	-0.06	2.09E-01	0.00	0.06	4.80E-04	46	53	53	6.64E-01	Brain_Cerebellum
PTSD	ENSG00000276234.4	TADA2A	-1.26	-0.02	2.09E-01	0.01	0.15	4.98E-08	13	15	15	6.64E-01	Brain_Cerebellum
PTSD	ENSG00000089177.18	KIF16B	1.26	0.01	2.09E-01	0.02	0.14	9.10E-08	48	62	62	6.64E-01	Brain_Cerebellum
PTSD	ENSG00000100592.15	DAAM1	-1.26	-0.11	2.09E-01	0.00	0.06	9.36E-04	1	6	6	6.64E-01	Brain_Cerebellum
PTSD	ENSG00000179580.9	RNF151	-1.26	-0.02	2.09E-01	0.00	0.07	3.14E-04	1	6	6	6.64E-01	Brain_Cerebellum
PTSD	ENSG00000196814.14	MVB12B	1.25	0.84	2.10E-01	0.00	0.04	5.20E-03	1	20	20	6.64E-01	Brain_Cerebellum
PTSD	ENSG00000166313.18	APBB1	1.25	0.04	2.10E-01	0.00	0.05	2.08E-03	21	56	56	6.64E-01	Brain_Cerebellum
PTSD	ENSG00000105443.13	CYTH2	-1.25	-0.02	2.10E-01	0.01	0.24	8.68E-13	10	24	24	6.64E-01	Brain_Cerebellum
PTSD	ENSG00000163132.6	MSX1	1.25	1.45	2.10E-01	0.00	0.04	4.22E-03	2	9	9	6.64E-01	Brain_Cerebellum
PTSD	ENSG00000138316.10	ADAMTS14	-1.25	-0.05	2.10E-01	0.00	0.17	1.28E-09	1	10	10	6.64E-01	Brain_Cerebellum
PTSD	ENSG00000072818.11	ACAP1	-1.25	-0.02	2.10E-01	0.01	0.06	6.86E-04	6	14	14	6.64E-01	Brain_Cerebellum
PTSD	ENSG00000172613.7	RAD9A	1.25	0.01	2.10E-01	0.02	0.15	6.34E-08	15	29	29	6.64E-01	Brain_Cerebellum
PTSD	ENSG00000271830.1	RP11-1C8.7	1.25	0.01	2.10E-01	0.01	0.53	5.57E-34	24	50	50	6.64E-01	Brain_Cerebellum
PTSD	ENSG00000115255.10	REEP6	1.25	0.02	2.10E-01	0.00	0.06	9.59E-04	4	20	20	6.64E-01	Brain_Cerebellum
PTSD	ENSG00000235475.1	LINC01372	-1.25	-0.01	2.10E-01	0.01	0.28	3.12E-15	45	61	61	6.64E-01	Brain_Cerebellum
PTSD	ENSG00000078618.21	NRDC	1.25	0.01	2.10E-01	0.10	0.29	2.96E-18	18	48	48	6.64E-01	Brain_Cerebellum
PTSD	ENSG00000130844.16	ZNF331	-1.25	-0.01	2.10E-01	0.02	0.19	5.99E-10	8	17	17	6.64E-01	Brain_Cerebellum
PTSD	ENSG00000143641.9	GALNT2	1.25	0.02	2.10E-01	0.01	0.19	8.83E-10	29	57	57	6.64E-01	Brain_Cerebellum
PTSD	ENSG00000141562.17	NARF	1.25	0.01	2.11E-01	0.01	0.24	2.49E-12	11	16	16	6.64E-01	Brain_Cerebellum
PTSD	ENSG00000105516.10	DBP	-1.25	-0.04	2.11E-01	0.00	0.02	4.06E-02	9	20	20	6.65E-01	Brain_Cerebellum
PTSD	ENSG00000065243.19	PKN2	-1.25	-0.21	2.11E-01	0.00	0.04	1.01E-02	4	9	9	6.65E-01	Brain_Cerebellum
PTSD	ENSG00000271824.1	AC009014.3	1.25	0.09	2.11E-01	0.00	0.23	5.23E-12	3	71	71	6.65E-01	Brain_Cerebellum
PTSD	ENSG00000234690.6	AC073283.4	-1.25	-0.01	2.12E-01	0.02	0.04	1.04E-02	39	93	93	6.65E-01	Brain_Cerebellum
PTSD	ENSG00000174004.5	NRROS	-1.25	-0.01	2.12E-01	0.04	0.32	1.05E-17	27	52	52	6.65E-01	Brain_Cerebellum
PTSD	ENSG00000183077.15	AFMID	-1.25	-0.02	2.12E-01	0.01	0.03	2.35E-02	7	12	12	6.65E-01	Brain_Cerebellum
PTSD	ENSG00000141441.15	GAREM1	1.25	0.01	2.12E-01	0.03	0.19	5.77E-10	32	59	59	6.65E-01	Brain_Cerebellum
PTSD	ENSG00000127022.14	CANX	-1.25	-0.05	2.12E-01	0.00	0.28	4.83E-15	12	23	23	6.65E-01	Brain_Cerebellum
PTSD	ENSG00000278090.1	RP11-6O2.2	-1.25	-0.06	2.12E-01	0.00	0.35	4.18E-20	7	16	16	6.65E-01	Brain_Cerebellum
PTSD	ENSG00000167632.14	TRAPPC9	1.25	0.03	2.12E-01	0.00	0.06	6.42E-04	16	40	40	6.65E-01	Brain_Cerebellum
PTSD	ENSG00000125503.12	PPP1R12C	1.25	0.03	2.12E-01	0.00	0.06	7.72E-04	11	32	32	6.65E-01	Brain_Cerebellum
PTSD	ENSG00000031691.6	CENPQ	-1.25	-0.02	2.12E-01	0.01	0.09	5.39E-05	11	21	21	6.66E-01	Brain_Cerebellum
PTSD	ENSG00000101216.10	GMEB2	-1.25	-0.01	2.12E-01	0.01	0.41	2.09E-23	31	67	67	6.66E-01	Brain_Cerebellum
PTSD	ENSG00000196586.13	MYO6	1.25	0.02	2.13E-01	0.01	0.10	1.49E-05	22	24	24	6.66E-01	Brain_Cerebellum
PTSD	ENSG00000172992.11	DCAKD	1.25	0.01	2.13E-01	0.03	0.38	2.93E-22	32	72	72	6.66E-01	Brain_Cerebellum
PTSD	ENSG00000167851.13	CD300A	1.25	0.01	2.13E-01	0.04	0.06	6.95E-04	24	47	47	6.66E-01	Brain_Cerebellum
PTSD	ENSG00000166135.13	HIF1AN	1.25	0.02	2.13E-01	0.01	0.04	5.52E-03	50	67	67	6.66E-01	Brain_Cerebellum
PTSD	ENSG00000140519.12	RHCG	-1.24	-0.04	2.13E-01	0.00	0.04	1.24E-02	3	8	8	6.66E-01	Brain_Cerebellum
PTSD	ENSG00000198198.15	SZT2	1.24	0.04	2.13E-01	0.00	0.12	1.43E-06	3	13	13	6.66E-01	Brain_Cerebellum
PTSD	ENSG00000255670.1	RP11-253I19.3	-1.24	-0.01	2.13E-01	0.02	0.03	1.31E-02	20	43	43	6.66E-01	Brain_Cerebellum
PTSD	ENSG00000197905.8	TEAD4	-1.24	-0.07	2.13E-01	0.00	0.09	3.88E-05	3	11	11	6.66E-01	Brain_Cerebellum
PTSD	ENSG00000141526.16	SLC16A3	1.24	0.02	2.14E-01	0.01	0.05	3.39E-03	28	53	53	6.67E-01	Brain_Cerebellum
PTSD	ENSG00000152467.9	ZSCAN1	-1.24	-0.02	2.14E-01	0.01	0.10	7.55E-06	17	36	36	6.67E-01	Brain_Cerebellum
PTSD	ENSG00000133740.10	E2F5	1.24	0.09	2.14E-01	0.00	0.08	8.08E-05	2	16	16	6.67E-01	Brain_Cerebellum
PTSD	ENSG00000050327.14	ARHGEF5	-1.24	-0.02	2.14E-01	0.01	0.08	6.86E-05	35	46	46	6.67E-01	Brain_Cerebellum
PTSD	ENSG00000198087.7	CD2AP	1.24	0.02	2.14E-01	0.01	0.10	1.84E-05	6	15	15	6.67E-01	Brain_Cerebellum
PTSD	ENSG00000133818.13	RRAS2	-1.24	-0.02	2.14E-01	0.00	0.06	6.78E-04	16	27	27	6.67E-01	Brain_Cerebellum
PTSD	ENSG00000136982.5	DSCC1	1.24	0.02	2.15E-01	0.00	0.41	2.61E-23	50	70	70	6.68E-01	Brain_Cerebellum
PTSD	ENSG00000165644.10	COMTD1	-1.24	-0.02	2.15E-01	0.01	0.03	1.33E-02	12	16	16	6.68E-01	Brain_Cerebellum
PTSD	ENSG00000140545.14	MFGE8	1.24	0.03	2.15E-01	0.00	0.04	5.85E-03	24	36	36	6.69E-01	Brain_Cerebellum
PTSD	ENSG00000161905.12	ALOX15	-1.24	-0.23	2.15E-01	0.00	0.34	8.31E-19	1	63	63	6.69E-01	Brain_Cerebellum
PTSD	ENSG00000187566.5	NHLRC1	1.24	0.04	2.15E-01	0.00	0.14	1.92E-07	10	16	16	6.69E-01	Brain_Cerebellum
PTSD	ENSG00000272512.1	RP11-54O7.17	1.24	0.01	2.16E-01	0.02	0.12	1.40E-06	8	22	22	6.69E-01	Brain_Cerebellum
PTSD	ENSG00000126746.17	ZNF384	-1.24	-0.14	2.16E-01	0.00	0.13	4.86E-07	2	15	15	6.70E-01	Brain_Cerebellum
PTSD	ENSG00000168081.8	PNOC	1.24	0.03	2.16E-01	0.00	0.15	4.42E-08	20	66	66	6.70E-01	Brain_Cerebellum
PTSD	ENSG00000138771.14	SHROOM3	1.24	0.03	2.16E-01	0.00	0.46	1.12E-28	13	34	34	6.71E-01	Brain_Cerebellum
PTSD	ENSG00000160191.17	PDE9A	-1.24	-0.03	2.17E-01	0.00	0.04	7.64E-03	9	52	52	6.71E-01	Brain_Cerebellum
PTSD	ENSG00000139880.19	CDH24	1.23	0.02	2.17E-01	0.01	0.06	6.14E-04	28	76	76	6.71E-01	Brain_Cerebellum
PTSD	ENSG00000197894.10	ADH5	-1.23	-0.01	2.17E-01	0.02	0.20	2.02E-10	38	42	42	6.71E-01	Brain_Cerebellum
PTSD	ENSG00000106565.17	TMEM176B	1.23	0.01	2.17E-01	0.01	0.28	1.05E-14	8	42	42	6.71E-01	Brain_Cerebellum
PTSD	ENSG00000181827.14	RFX7	-1.23	-0.02	2.17E-01	0.01	0.03	2.97E-02	4	13	13	6.71E-01	Brain_Cerebellum
PTSD	ENSG00000087299.11	L2HGDH	-1.23	-0.01	2.17E-01	0.02	0.20	4.07E-11	42	63	63	6.71E-01	Brain_Cerebellum
PTSD	ENSG00000137070.17	IL11RA	1.23	0.01	2.18E-01	0.03	0.21	5.97E-12	20	30	30	6.71E-01	Brain_Cerebellum
PTSD	ENSG00000101198.14	NKAIN4	-1.23	-0.01	2.18E-01	0.01	0.42	2.04E-25	12	18	18	6.71E-01	Brain_Cerebellum
PTSD	ENSG00000165914.14	TTC7B	-1.23	-0.01	2.18E-01	0.07	0.36	2.07E-21	16	52	52	6.71E-01	Brain_Cerebellum
PTSD	ENSG00000151657.11	KIN	1.23	0.01	2.18E-01	0.02	0.25	1.10E-13	4	7	7	6.71E-01	Brain_Cerebellum
PTSD	ENSG00000170242.17	USP47	-1.23	-0.09	2.18E-01	0.00	0.06	7.09E-04	5	18	18	6.71E-01	Brain_Cerebellum
PTSD	ENSG00000102910.13	LONP2	1.23	0.29	2.18E-01	0.00	0.43	4.88E-26	1	3	3	6.71E-01	Brain_Cerebellum
PTSD	ENSG00000275784.1	RP5-1125A11.6	-1.23	-0.01	2.18E-01	0.02	0.03	2.59E-02	23	32	32	6.71E-01	Brain_Cerebellum
PTSD	ENSG00000117899.10	MESDC2	1.23	0.01	2.18E-01	0.03	0.15	4.53E-08	26	33	33	6.71E-01	Brain_Cerebellum
PTSD	ENSG00000070886.11	EPHA8	-1.23	-0.03	2.18E-01	0.00	0.11	5.07E-06	14	30	30	6.71E-01	Brain_Cerebellum
PTSD	ENSG00000240344.8	PPIL3	1.23	0.00	2.18E-01	0.12	0.42	2.43E-26	19	21	21	6.71E-01	Brain_Cerebellum
PTSD	ENSG00000167920.8	TMEM99	-1.23	-0.02	2.19E-01	0.01	0.09	3.47E-05	10	21	21	6.71E-01	Brain_Cerebellum
PTSD	ENSG00000177830.17	CHID1	1.23	0.04	2.19E-01	0.00	0.02	4.42E-02	5	6	6	6.71E-01	Brain_Cerebellum
PTSD	ENSG00000173638.18	SLC19A1	1.23	0.02	2.19E-01	0.00	0.05	1.78E-03	4	34	34	6.71E-01	Brain_Cerebellum
PTSD	ENSG00000140092.14	FBLN5	1.23	0.10	2.19E-01	0.00	0.03	3.31E-02	15	19	19	6.71E-01	Brain_Cerebellum
PTSD	ENSG00000134533.6	RERG	1.23	0.02	2.19E-01	0.00	0.12	1.51E-06	20	41	41	6.71E-01	Brain_Cerebellum
PTSD	ENSG00000115556.13	PLCD4	-1.23	-0.01	2.19E-01	0.03	0.15	1.18E-07	34	51	51	6.71E-01	Brain_Cerebellum
PTSD	ENSG00000124116.18	WFDC3	-1.23	0.00	2.19E-01	0.14	0.36	8.87E-21	21	21	21	6.71E-01	Brain_Cerebellum
PTSD	ENSG00000054267.21	ARID4B	1.23	0.06	2.20E-01	0.00	0.05	4.25E-03	8	19	19	6.71E-01	Brain_Cerebellum
PTSD	ENSG00000158158.11	CNNM4	-1.23	-0.03	2.20E-01	0.00	0.07	4.62E-04	10	11	11	6.71E-01	Brain_Cerebellum
PTSD	ENSG00000151365.2	THRSP	1.23	0.01	2.20E-01	0.04	0.25	2.11E-13	25	37	37	6.71E-01	Brain_Cerebellum
PTSD	ENSG00000273374.1	RP11-383I23.2	1.23	0.05	2.20E-01	0.00	0.17	4.37E-09	7	23	23	6.71E-01	Brain_Cerebellum
PTSD	ENSG00000176340.3	COX8A	-1.23	-0.09	2.20E-01	0.00	0.03	2.65E-02	1	10	10	6.71E-01	Brain_Cerebellum
PTSD	ENSG00000188976.10	NOC2L	-1.23	-0.05	2.20E-01	0.00	0.06	5.56E-04	3	4	4	6.71E-01	Brain_Cerebellum
PTSD	ENSG00000230658.1	KLHL7-AS1	-1.23	-0.01	2.20E-01	0.02	0.47	3.86E-29	22	82	82	6.71E-01	Brain_Cerebellum
PTSD	ENSG00000055813.5	CCDC85A	1.23	0.01	2.20E-01	0.02	0.16	1.09E-08	10	13	13	6.71E-01	Brain_Cerebellum
PTSD	ENSG00000248333.8	CDK11B	1.23	2.81	2.20E-01	0.00	0.09	2.57E-05	2	9	9	6.71E-01	Brain_Cerebellum
PTSD	ENSG00000258289.8	CHURC1	1.23	0.00	2.20E-01	0.10	0.53	1.11E-35	33	35	35	6.71E-01	Brain_Cerebellum
PTSD	ENSG00000183098.10	GPC6	1.23	0.02	2.20E-01	0.00	0.05	3.14E-03	31	57	57	6.72E-01	Brain_Cerebellum
PTSD	ENSG00000143067.4	ZNF697	-1.22	-0.02	2.21E-01	0.01	0.21	7.91E-11	18	24	24	6.73E-01	Brain_Cerebellum
PTSD	ENSG00000196663.15	TECPR2	1.22	0.02	2.21E-01	0.01	0.09	4.24E-05	16	40	40	6.74E-01	Brain_Cerebellum
PTSD	ENSG00000105372.6	RPS19	1.22	0.07	2.21E-01	0.00	0.03	2.42E-02	2	9	9	6.74E-01	Brain_Cerebellum
PTSD	ENSG00000203805.10	PLPP4	-1.22	0.00	2.21E-01	0.18	0.64	1.51E-50	10	18	18	6.74E-01	Brain_Cerebellum
PTSD	ENSG00000174928.15	C3orf33	1.22	0.01	2.22E-01	0.01	0.09	4.61E-05	19	36	36	6.75E-01	Brain_Cerebellum
PTSD	ENSG00000264364.2	DYNLL2	1.22	0.04	2.22E-01	0.00	0.12	1.44E-06	12	30	30	6.75E-01	Brain_Cerebellum
PTSD	ENSG00000139631.18	CSAD	1.22	0.07	2.22E-01	0.00	0.09	5.60E-05	15	23	23	6.75E-01	Brain_Cerebellum
PTSD	ENSG00000128849.10	CGNL1	1.22	0.03	2.23E-01	0.00	0.03	3.29E-02	23	66	66	6.76E-01	Brain_Cerebellum
PTSD	ENSG00000213221.4	DNLZ	1.22	0.16	2.23E-01	0.00	0.27	2.91E-14	2	52	52	6.76E-01	Brain_Cerebellum
PTSD	ENSG00000163075.12	CFAP221	1.22	0.03	2.23E-01	0.00	0.04	6.95E-03	9	12	12	6.76E-01	Brain_Cerebellum
PTSD	ENSG00000163728.10	TTC14	1.22	0.17	2.23E-01	0.00	0.06	8.05E-04	2	17	17	6.76E-01	Brain_Cerebellum
PTSD	ENSG00000173905.8	GOLIM4	1.22	0.05	2.23E-01	0.00	0.11	6.19E-06	27	49	49	6.76E-01	Brain_Cerebellum
PTSD	ENSG00000224843.6	LINC00240	-1.22	-0.01	2.23E-01	0.02	0.05	2.88E-03	25	33	33	6.76E-01	Brain_Cerebellum
PTSD	ENSG00000105607.12	GCDH	-1.22	-0.01	2.24E-01	0.03	0.66	5.38E-50	15	22	22	6.77E-01	Brain_Cerebellum
PTSD	ENSG00000118217.5	ATF6	-1.22	-0.01	2.24E-01	0.02	0.17	3.59E-09	85	102	102	6.78E-01	Brain_Cerebellum
PTSD	ENSG00000150938.9	CRIM1	1.22	0.02	2.24E-01	0.01	0.19	1.01E-10	21	37	37	6.78E-01	Brain_Cerebellum
PTSD	ENSG00000276768.1	RP5-1116H23.5	1.22	0.01	2.24E-01	0.02	0.08	9.36E-05	29	72	72	6.78E-01	Brain_Cerebellum
PTSD	ENSG00000176809.10	LRRC37A3	-1.22	-0.03	2.24E-01	0.00	0.39	6.48E-22	18	42	42	6.78E-01	Brain_Cerebellum
PTSD	ENSG00000275897.1	RP11-94C24.13	1.21	0.01	2.25E-01	0.06	0.39	2.15E-22	17	31	31	6.79E-01	Brain_Cerebellum
PTSD	ENSG00000156381.8	ANKRD9	-1.21	-0.04	2.25E-01	0.00	0.11	2.74E-06	3	12	12	6.79E-01	Brain_Cerebellum
PTSD	ENSG00000103932.11	RPAP1	-1.21	-0.01	2.25E-01	0.04	0.27	3.99E-14	10	28	28	6.79E-01	Brain_Cerebellum
PTSD	ENSG00000225331.1	LINC01678	-1.21	-0.01	2.25E-01	0.07	0.28	6.98E-15	13	28	28	6.79E-01	Brain_Cerebellum
PTSD	ENSG00000244041.7	LINC01011	1.21	0.03	2.25E-01	0.00	0.17	3.86E-09	6	22	22	6.79E-01	Brain_Cerebellum
PTSD	ENSG00000271086.5	NAMA	1.21	0.01	2.25E-01	0.04	0.12	1.81E-06	82	159	159	6.79E-01	Brain_Cerebellum
PTSD	ENSG00000100243.20	CYB5R3	-1.21	-0.02	2.26E-01	0.01	0.16	2.52E-08	18	23	23	6.80E-01	Brain_Cerebellum
PTSD	ENSG00000121310.16	ECHDC2	-1.21	-0.01	2.26E-01	0.01	0.24	1.25E-12	33	64	64	6.80E-01	Brain_Cerebellum
PTSD	ENSG00000163406.10	SLC15A2	-1.21	0.00	2.26E-01	0.13	0.55	9.66E-37	44	44	44	6.80E-01	Brain_Cerebellum
PTSD	ENSG00000119285.10	HEATR1	1.21	0.01	2.26E-01	0.01	0.23	1.37E-12	42	69	69	6.80E-01	Brain_Cerebellum
PTSD	ENSG00000188613.6	NANOS1	-1.21	-0.02	2.27E-01	0.01	0.08	1.47E-04	7	11	11	6.82E-01	Brain_Cerebellum
PTSD	ENSG00000184887.13	BTBD6	1.21	0.02	2.27E-01	0.01	0.10	5.67E-06	13	16	16	6.83E-01	Brain_Cerebellum
PTSD	ENSG00000158805.11	ZNF276	1.21	0.02	2.27E-01	0.02	0.17	3.11E-09	32	60	60	6.83E-01	Brain_Cerebellum
PTSD	ENSG00000105486.13	LIG1	-1.21	-0.01	2.28E-01	0.02	0.14	6.45E-08	11	13	13	6.83E-01	Brain_Cerebellum
PTSD	ENSG00000133398.3	MED10	-1.21	-0.01	2.28E-01	0.06	0.32	7.22E-18	10	11	11	6.84E-01	Brain_Cerebellum
PTSD	ENSG00000214513.3	NOTO	1.21	0.00	2.28E-01	0.10	0.24	3.19E-12	16	19	19	6.84E-01	Brain_Cerebellum
PTSD	ENSG00000163608.14	NEPRO	-1.20	-0.03	2.28E-01	0.00	0.03	1.93E-02	2	4	4	6.85E-01	Brain_Cerebellum
PTSD	ENSG00000168350.7	DEGS2	1.20	0.03	2.29E-01	0.00	0.15	3.73E-08	12	35	35	6.85E-01	Brain_Cerebellum
PTSD	ENSG00000198162.12	MAN1A2	1.20	0.20	2.29E-01	0.00	0.06	7.58E-04	7	17	17	6.85E-01	Brain_Cerebellum
PTSD	ENSG00000162526.6	TSSK3	1.20	0.08	2.29E-01	0.00	0.19	7.32E-10	4	10	10	6.85E-01	Brain_Cerebellum
PTSD	ENSG00000198502.5	HLA-DRB5	-1.20	0.00	2.29E-01	0.13	0.53	1.15E-35	23	29	29	6.85E-01	Brain_Cerebellum
PTSD	ENSG00000164818.15	DNAAF5	1.20	0.01	2.29E-01	0.08	0.64	4.72E-48	18	29	29	6.85E-01	Brain_Cerebellum
PTSD	ENSG00000134802.17	SLC43A3	-1.20	-0.07	2.29E-01	0.00	0.18	8.56E-10	11	36	36	6.85E-01	Brain_Cerebellum
PTSD	ENSG00000158457.5	TSPAN33	-1.20	-0.01	2.29E-01	0.07	0.04	4.30E-03	68	121	121	6.85E-01	Brain_Cerebellum
PTSD	ENSG00000166796.11	LDHC	-1.20	0.00	2.29E-01	0.16	0.42	1.39E-24	21	39	39	6.85E-01	Brain_Cerebellum
PTSD	ENSG00000234883.5	MIR155HG	-1.20	-0.03	2.29E-01	0.00	0.03	1.24E-02	12	15	15	6.85E-01	Brain_Cerebellum
PTSD	ENSG00000184984.9	CHRM5	-1.20	-0.01	2.29E-01	0.02	0.04	5.10E-03	23	28	28	6.85E-01	Brain_Cerebellum
PTSD	ENSG00000253641.5	LINCR-0001	-1.20	-0.03	2.29E-01	0.00	0.17	2.52E-09	11	25	25	6.85E-01	Brain_Cerebellum
PTSD	ENSG00000007171.16	NOS2	1.20	0.02	2.30E-01	0.01	0.53	1.17E-35	17	35	35	6.85E-01	Brain_Cerebellum
PTSD	ENSG00000125846.15	ZNF133	1.20	0.03	2.30E-01	0.00	0.03	2.74E-02	17	43	43	6.85E-01	Brain_Cerebellum
PTSD	ENSG00000225830.12	ERCC6	1.20	0.02	2.30E-01	0.01	0.09	7.55E-05	46	80	80	6.85E-01	Brain_Cerebellum
PTSD	ENSG00000204104.11	TRAF3IP1	-1.20	-0.02	2.30E-01	0.01	0.10	1.08E-05	28	54	54	6.86E-01	Brain_Cerebellum
PTSD	ENSG00000164535.14	DAGLB	-1.20	-0.01	2.30E-01	0.01	0.24	1.57E-12	26	64	64	6.86E-01	Brain_Cerebellum
PTSD	ENSG00000162374.16	ELAVL4	-1.20	-0.02	2.31E-01	0.00	0.06	6.80E-04	14	31	31	6.88E-01	Brain_Cerebellum
PTSD	ENSG00000198093.10	ZNF649	-1.20	-0.02	2.31E-01	0.01	0.09	5.22E-05	22	26	26	6.88E-01	Brain_Cerebellum
PTSD	ENSG00000140983.13	RHOT2	-1.20	-0.03	2.32E-01	0.00	0.06	3.34E-04	10	17	17	6.88E-01	Brain_Cerebellum
PTSD	ENSG00000135773.12	CAPN9	1.20	0.01	2.32E-01	0.01	0.18	1.62E-09	36	78	78	6.88E-01	Brain_Cerebellum
PTSD	ENSG00000101577.9	LPIN2	1.20	0.02	2.32E-01	0.01	0.19	3.27E-10	11	39	39	6.88E-01	Brain_Cerebellum
PTSD	ENSG00000155026.16	RSPH10B	-1.20	-0.02	2.32E-01	0.01	0.08	1.16E-04	9	20	20	6.88E-01	Brain_Cerebellum
PTSD	ENSG00000156521.13	TYSND1	1.20	0.03	2.32E-01	0.00	0.10	1.22E-05	4	10	10	6.88E-01	Brain_Cerebellum
PTSD	ENSG00000052344.15	PRSS8	-1.20	-0.01	2.32E-01	0.02	0.11	6.19E-06	2	4	4	6.88E-01	Brain_Cerebellum
PTSD	ENSG00000131044.16	TTLL9	1.19	0.01	2.32E-01	0.01	0.07	2.91E-04	7	15	15	6.89E-01	Brain_Cerebellum
PTSD	ENSG00000142765.17	SYTL1	-1.19	-0.01	2.32E-01	0.01	0.17	6.71E-09	59	103	103	6.89E-01	Brain_Cerebellum
PTSD	ENSG00000159199.13	ATP5G1	1.19	0.02	2.33E-01	0.00	0.14	1.79E-07	37	54	54	6.89E-01	Brain_Cerebellum
PTSD	ENSG00000101605.12	MYOM1	1.19	0.03	2.33E-01	0.00	0.07	3.80E-04	7	20	20	6.89E-01	Brain_Cerebellum
PTSD	ENSG00000025708.13	TYMP	1.19	0.08	2.33E-01	0.00	0.10	1.33E-05	3	12	12	6.89E-01	Brain_Cerebellum
PTSD	ENSG00000214026.10	MRPL23	-1.19	-0.01	2.33E-01	0.06	0.08	1.02E-04	16	28	28	6.89E-01	Brain_Cerebellum
PTSD	ENSG00000105792.19	CFAP69	-1.19	-0.03	2.34E-01	0.00	0.06	1.17E-03	16	26	26	6.91E-01	Brain_Cerebellum
PTSD	ENSG00000130023.15	ERMARD	1.19	0.03	2.34E-01	0.00	0.08	1.70E-04	19	35	35	6.91E-01	Brain_Cerebellum
PTSD	ENSG00000143387.12	CTSK	-1.19	-0.01	2.34E-01	0.02	0.48	4.51E-29	5	16	16	6.91E-01	Brain_Cerebellum
PTSD	ENSG00000075420.12	FNDC3B	-1.19	-0.01	2.34E-01	0.01	0.14	2.81E-07	36	93	93	6.91E-01	Brain_Cerebellum
PTSD	ENSG00000115526.10	CHST10	1.19	0.03	2.34E-01	0.00	0.24	4.93E-13	5	17	17	6.91E-01	Brain_Cerebellum
PTSD	ENSG00000162402.13	USP24	-1.19	-0.02	2.34E-01	0.01	0.08	2.29E-05	16	17	17	6.91E-01	Brain_Cerebellum
PTSD	ENSG00000198160.14	MIER1	-1.19	-0.03	2.34E-01	0.00	0.06	6.68E-04	34	65	65	6.91E-01	Brain_Cerebellum
PTSD	ENSG00000177853.14	ZNF518A	1.19	0.04	2.35E-01	0.00	0.06	1.29E-03	26	43	43	6.92E-01	Brain_Cerebellum
PTSD	ENSG00000132432.13	SEC61G	-1.19	-0.01	2.35E-01	0.04	0.23	6.25E-13	45	54	54	6.93E-01	Brain_Cerebellum
PTSD	ENSG00000278611.1	CTC-543D15.8	-1.19	-0.01	2.35E-01	0.01	0.29	4.38E-16	60	138	138	6.93E-01	Brain_Cerebellum
PTSD	ENSG00000113749.7	HRH2	-1.19	-0.02	2.35E-01	0.00	0.05	2.87E-03	14	48	48	6.93E-01	Brain_Cerebellum
PTSD	ENSG00000116774.11	OLFML3	-1.19	-0.02	2.36E-01	0.01	0.06	1.27E-03	7	10	10	6.93E-01	Brain_Cerebellum
PTSD	ENSG00000185787.14	MORF4L1	-1.19	-0.04	2.36E-01	0.00	0.02	3.45E-02	30	52	52	6.93E-01	Brain_Cerebellum
PTSD	ENSG00000161551.14	ZNF577	-1.19	-0.01	2.36E-01	0.02	0.13	5.61E-07	19	21	21	6.93E-01	Brain_Cerebellum
PTSD	ENSG00000183172.8	SMDT1	-1.18	-0.01	2.36E-01	0.05	0.65	1.19E-49	30	49	49	6.93E-01	Brain_Cerebellum
PTSD	ENSG00000160957.12	RECQL4	1.18	0.03	2.36E-01	0.00	0.24	1.88E-12	13	36	36	6.94E-01	Brain_Cerebellum
PTSD	ENSG00000138780.14	GSTCD	-1.18	-0.01	2.36E-01	0.01	0.07	3.75E-04	35	52	52	6.94E-01	Brain_Cerebellum
PTSD	ENSG00000141076.17	UTP4	-1.18	-0.01	2.36E-01	0.07	0.28	2.08E-15	18	23	23	6.94E-01	Brain_Cerebellum
PTSD	ENSG00000183722.7	LHFP	-1.18	-0.01	2.37E-01	0.03	0.09	4.25E-05	62	109	109	6.95E-01	Brain_Cerebellum
PTSD	ENSG00000066422.4	ZBTB11	-1.18	-0.07	2.37E-01	0.00	0.04	7.15E-03	5	9	9	6.96E-01	Brain_Cerebellum
PTSD	ENSG00000088053.11	GP6	1.18	0.01	2.38E-01	0.05	0.24	2.22E-12	18	24	24	6.96E-01	Brain_Cerebellum
PTSD	ENSG00000125378.15	BMP4	-1.18	-0.04	2.38E-01	0.00	0.25	3.96E-14	2	34	34	6.96E-01	Brain_Cerebellum
PTSD	ENSG00000243708.10	PLA2G4B	1.18	0.02	2.38E-01	0.00	0.20	8.88E-11	7	22	22	6.96E-01	Brain_Cerebellum
PTSD	ENSG00000217702.2	RP11-287D1.4	-1.18	-0.05	2.38E-01	0.00	0.49	7.84E-30	4	14	14	6.96E-01	Brain_Cerebellum
PTSD	ENSG00000056097.15	ZFR	-1.18	-0.83	2.38E-01	0.00	0.03	2.16E-02	12	27	27	6.97E-01	Brain_Cerebellum
PTSD	ENSG00000271811.1	RP1-79C4.4	1.18	0.01	2.39E-01	0.02	0.23	1.21E-12	4	7	7	6.97E-01	Brain_Cerebellum
PTSD	ENSG00000006071.12	ABCC8	-1.18	-0.02	2.39E-01	0.01	0.34	2.93E-18	28	63	63	6.97E-01	Brain_Cerebellum
PTSD	ENSG00000148308.17	GTF3C5	-1.18	-0.04	2.39E-01	0.00	0.24	2.84E-13	2	25	25	6.98E-01	Brain_Cerebellum
PTSD	ENSG00000174990.4	CA5A	1.18	0.02	2.39E-01	0.00	0.08	4.24E-05	8	25	25	6.98E-01	Brain_Cerebellum
PTSD	ENSG00000065621.14	GSTO2	1.18	0.00	2.39E-01	0.17	0.43	1.24E-26	20	23	23	6.98E-01	Brain_Cerebellum
PTSD	ENSG00000173801.16	JUP	-1.18	-0.02	2.39E-01	0.01	0.14	1.53E-07	23	51	51	6.98E-01	Brain_Cerebellum
PTSD	ENSG00000197568.13	HHLA3	-1.18	-0.01	2.40E-01	0.03	0.19	2.71E-10	38	62	62	6.98E-01	Brain_Cerebellum
PTSD	ENSG00000155666.11	KDM8	-1.18	-0.08	2.40E-01	0.00	0.03	1.94E-02	5	9	9	6.98E-01	Brain_Cerebellum
PTSD	ENSG00000197084.5	LCE1C	1.18	0.03	2.40E-01	0.00	0.07	4.55E-04	5	11	11	6.98E-01	Brain_Cerebellum
PTSD	ENSG00000213462.4	ERV3-1	-1.18	-0.01	2.40E-01	0.01	0.28	7.16E-15	23	42	42	6.98E-01	Brain_Cerebellum
PTSD	ENSG00000164039.14	BDH2	1.17	0.15	2.40E-01	0.00	0.03	1.96E-02	7	9	9	6.98E-01	Brain_Cerebellum
PTSD	ENSG00000249861.3	LGALS16	1.17	0.02	2.40E-01	0.01	0.10	1.67E-05	11	32	32	6.98E-01	Brain_Cerebellum
PTSD	ENSG00000180535.3	BHLHA15	1.17	0.05	2.40E-01	0.00	0.04	5.45E-03	6	10	10	6.98E-01	Brain_Cerebellum
PTSD	ENSG00000006576.16	PHTF2	-1.17	-0.05	2.41E-01	0.00	0.05	2.65E-03	10	21	21	6.99E-01	Brain_Cerebellum
PTSD	ENSG00000175643.8	RMI2	-1.17	-0.01	2.41E-01	0.05	0.16	2.72E-08	29	47	47	6.99E-01	Brain_Cerebellum
PTSD	ENSG00000197586.12	ENTPD6	1.17	0.04	2.41E-01	0.00	0.41	1.33E-24	13	64	64	6.99E-01	Brain_Cerebellum
PTSD	ENSG00000141456.14	PELP1	1.17	0.16	2.41E-01	0.00	0.04	7.87E-03	5	26	26	6.99E-01	Brain_Cerebellum
PTSD	ENSG00000121742.16	GJB6	-1.17	-0.02	2.41E-01	0.01	0.19	4.89E-10	6	15	15	6.99E-01	Brain_Cerebellum
PTSD	ENSG00000232104.3	RFX3-AS1	1.17	0.03	2.41E-01	0.00	0.03	1.36E-02	4	13	13	6.99E-01	Brain_Cerebellum
PTSD	ENSG00000169085.11	C8orf46	1.17	0.09	2.41E-01	0.00	0.06	6.99E-04	2	9	9	6.99E-01	Brain_Cerebellum
PTSD	ENSG00000105499.13	PLA2G4C	1.17	0.01	2.41E-01	0.03	0.19	3.72E-11	52	74	74	6.99E-01	Brain_Cerebellum
PTSD	ENSG00000159352.15	PSMD4	1.17	0.02	2.41E-01	0.00	0.06	1.01E-03	11	32	32	6.99E-01	Brain_Cerebellum
PTSD	ENSG00000106804.7	C5	1.17	0.03	2.42E-01	0.00	0.04	1.20E-02	17	21	21	7.00E-01	Brain_Cerebellum
PTSD	ENSG00000137942.16	FNBP1L	-1.17	-0.05	2.42E-01	0.00	0.05	1.84E-03	7	24	24	7.01E-01	Brain_Cerebellum
PTSD	ENSG00000117305.14	HMGCL	1.17	0.03	2.42E-01	0.00	0.13	5.30E-07	18	49	49	7.01E-01	Brain_Cerebellum
PTSD	ENSG00000266472.5	MRPS21	1.17	0.05	2.43E-01	0.00	0.16	3.09E-08	3	9	9	7.01E-01	Brain_Cerebellum
PTSD	ENSG00000246465.1	RP11-57A19.2	1.17	0.12	2.43E-01	0.00	0.06	4.35E-04	2	10	10	7.01E-01	Brain_Cerebellum
PTSD	ENSG00000170122.5	FOXD4	-1.17	-0.02	2.43E-01	0.00	0.09	3.37E-05	12	15	15	7.01E-01	Brain_Cerebellum
PTSD	ENSG00000087077.13	TRIP6	1.17	0.04	2.43E-01	0.00	0.10	8.89E-06	21	38	38	7.01E-01	Brain_Cerebellum
PTSD	ENSG00000188629.11	ZNF177	-1.17	0.00	2.43E-01	0.13	0.36	7.35E-20	39	78	78	7.01E-01	Brain_Cerebellum
PTSD	ENSG00000163444.11	TMEM183A	1.17	0.04	2.43E-01	0.00	0.11	5.18E-06	25	62	62	7.01E-01	Brain_Cerebellum
PTSD	ENSG00000104825.16	NFKBIB	1.17	0.02	2.44E-01	0.00	0.08	1.09E-04	4	7	7	7.02E-01	Brain_Cerebellum
PTSD	ENSG00000173258.12	ZNF483	-1.17	-0.12	2.44E-01	0.00	0.05	3.22E-03	2	9	9	7.02E-01	Brain_Cerebellum
PTSD	ENSG00000171428.13	NAT1	-1.17	-0.02	2.44E-01	0.00	0.08	1.23E-04	7	14	14	7.02E-01	Brain_Cerebellum
PTSD	ENSG00000155256.17	ZFYVE27	1.17	0.03	2.44E-01	0.00	0.03	1.83E-02	5	21	21	7.02E-01	Brain_Cerebellum
PTSD	ENSG00000259772.6	RP11-16E12.2	1.17	0.03	2.44E-01	0.00	0.05	2.19E-03	4	13	13	7.02E-01	Brain_Cerebellum
PTSD	ENSG00000136014.11	USP44	-1.16	-0.01	2.44E-01	0.05	0.16	1.97E-08	58	86	86	7.02E-01	Brain_Cerebellum
PTSD	ENSG00000169926.10	KLF13	1.16	0.01	2.45E-01	0.01	0.22	1.24E-11	35	68	68	7.04E-01	Brain_Cerebellum
PTSD	ENSG00000153094.22	BCL2L11	-1.16	-0.02	2.45E-01	0.01	0.33	6.87E-18	13	29	29	7.05E-01	Brain_Cerebellum
PTSD	ENSG00000155760.2	FZD7	-1.16	-0.02	2.46E-01	0.01	0.04	5.46E-03	37	70	70	7.05E-01	Brain_Cerebellum
PTSD	ENSG00000129116.17	PALLD	-1.16	-0.01	2.46E-01	0.02	0.07	4.50E-04	11	27	27	7.06E-01	Brain_Cerebellum
PTSD	ENSG00000152056.16	AP1S3	1.16	0.01	2.46E-01	0.02	0.09	4.71E-05	26	34	34	7.06E-01	Brain_Cerebellum
PTSD	ENSG00000165733.7	BMS1	-1.16	-0.02	2.46E-01	0.00	0.24	8.52E-13	12	35	35	7.06E-01	Brain_Cerebellum
PTSD	ENSG00000198026.7	ZNF335	-1.16	-0.02	2.46E-01	0.00	0.06	7.04E-04	12	22	22	7.06E-01	Brain_Cerebellum
PTSD	ENSG00000257398.6	RP11-554D14.6	1.16	0.03	2.47E-01	0.00	0.04	8.33E-03	28	36	36	7.06E-01	Brain_Cerebellum
PTSD	ENSG00000163811.11	WDR43	-1.16	-0.42	2.47E-01	0.00	0.07	4.30E-04	2	10	10	7.06E-01	Brain_Cerebellum
PTSD	ENSG00000173517.10	PEAK1	1.16	0.01	2.47E-01	0.05	0.21	3.74E-11	58	70	70	7.06E-01	Brain_Cerebellum
PTSD	ENSG00000029534.19	ANK1	1.16	0.02	2.47E-01	0.01	0.10	8.07E-06	11	15	15	7.06E-01	Brain_Cerebellum
PTSD	ENSG00000147408.14	CSGALNACT1	-1.16	-0.02	2.47E-01	0.01	0.09	3.37E-05	37	71	71	7.06E-01	Brain_Cerebellum
PTSD	ENSG00000117222.13	RBBP5	-1.16	-0.02	2.47E-01	0.00	0.06	7.83E-04	7	18	18	7.07E-01	Brain_Cerebellum
PTSD	ENSG00000166091.19	CMTM5	1.16	0.04	2.48E-01	0.00	0.04	7.75E-03	9	21	21	7.08E-01	Brain_Cerebellum
PTSD	ENSG00000124459.11	ZNF45	-1.16	-0.01	2.48E-01	0.02	0.15	3.44E-08	27	29	29	7.08E-01	Brain_Cerebellum
PTSD	ENSG00000241131.1	LINC02032	1.16	0.01	2.48E-01	0.02	0.26	1.41E-13	36	66	66	7.08E-01	Brain_Cerebellum
PTSD	ENSG00000184470.20	TXNRD2	-1.16	-0.01	2.48E-01	0.03	0.37	1.24E-20	33	81	81	7.08E-01	Brain_Cerebellum
PTSD	ENSG00000070423.17	RNF126	1.15	0.10	2.48E-01	0.00	0.07	2.91E-04	1	7	7	7.08E-01	Brain_Cerebellum
PTSD	ENSG00000138182.14	KIF20B	1.15	0.06	2.49E-01	0.00	0.13	5.11E-07	18	56	56	7.08E-01	Brain_Cerebellum
PTSD	ENSG00000105793.15	GTPBP10	1.15	0.01	2.49E-01	0.03	0.28	2.35E-15	67	72	72	7.08E-01	Brain_Cerebellum
PTSD	ENSG00000177311.11	ZBTB38	-1.15	-0.04	2.49E-01	0.00	0.09	2.90E-05	6	11	11	7.08E-01	Brain_Cerebellum
PTSD	ENSG00000143603.18	KCNN3	-1.15	-0.03	2.49E-01	0.00	0.06	3.34E-04	24	39	39	7.08E-01	Brain_Cerebellum
PTSD	ENSG00000243317.7	C7orf73	1.15	0.01	2.49E-01	0.03	0.35	2.13E-19	45	101	101	7.08E-01	Brain_Cerebellum
PTSD	ENSG00000112706.11	IMPG1	-1.15	-0.01	2.49E-01	0.01	0.10	1.31E-05	33	44	44	7.08E-01	Brain_Cerebellum
PTSD	ENSG00000182240.15	BACE2	-1.15	-0.03	2.49E-01	0.00	0.12	1.22E-06	7	28	28	7.08E-01	Brain_Cerebellum
PTSD	ENSG00000138356.13	AOX1	-1.15	-0.02	2.49E-01	0.01	0.04	1.12E-02	24	29	29	7.08E-01	Brain_Cerebellum
PTSD	ENSG00000155275.18	TRMT44	1.15	0.04	2.49E-01	0.00	0.24	8.02E-13	2	13	13	7.08E-01	Brain_Cerebellum
PTSD	ENSG00000141959.16	PFKL	1.15	0.01	2.49E-01	0.01	0.16	2.13E-08	14	24	24	7.08E-01	Brain_Cerebellum
PTSD	ENSG00000175581.13	MRPL48	1.15	0.01	2.50E-01	0.01	0.21	4.46E-11	33	51	51	7.08E-01	Brain_Cerebellum
PTSD	ENSG00000164211.12	STARD4	-1.15	-0.03	2.50E-01	0.00	0.04	5.05E-03	11	20	20	7.09E-01	Brain_Cerebellum
PTSD	ENSG00000107643.15	MAPK8	1.15	0.02	2.50E-01	0.01	0.16	1.50E-08	45	84	84	7.09E-01	Brain_Cerebellum
PTSD	ENSG00000157326.18	DHRS4	-1.15	-0.01	2.51E-01	0.02	0.13	1.70E-07	22	52	52	7.10E-01	Brain_Cerebellum
PTSD	ENSG00000149743.13	TRPT1	-1.15	-0.01	2.51E-01	0.02	0.19	7.66E-10	46	49	49	7.10E-01	Brain_Cerebellum
PTSD	ENSG00000243667.6	WDR92	1.15	0.02	2.51E-01	0.01	0.16	7.36E-09	6	17	17	7.11E-01	Brain_Cerebellum
PTSD	ENSG00000008988.9	RPS20	-1.15	-0.01	2.51E-01	0.02	0.15	3.09E-08	48	57	57	7.11E-01	Brain_Cerebellum
PTSD	ENSG00000176909.11	MAMSTR	1.15	0.04	2.51E-01	0.00	0.04	5.87E-03	16	24	24	7.11E-01	Brain_Cerebellum
PTSD	ENSG00000169136.10	ATF5	1.15	0.03	2.52E-01	0.00	0.06	4.40E-04	7	13	13	7.13E-01	Brain_Cerebellum
PTSD	ENSG00000226070.1	RP11-552E20.4	1.14	0.01	2.52E-01	0.03	0.12	1.18E-06	16	40	40	7.14E-01	Brain_Cerebellum
PTSD	ENSG00000184232.8	OAF	1.14	0.24	2.53E-01	0.00	0.04	4.92E-03	1	5	5	7.14E-01	Brain_Cerebellum
PTSD	ENSG00000169972.11	PUSL1	-1.14	-0.01	2.53E-01	0.01	0.07	5.01E-04	27	98	98	7.14E-01	Brain_Cerebellum
PTSD	ENSG00000143631.10	FLG	-1.14	-0.02	2.53E-01	0.00	0.23	1.99E-12	1	9	9	7.14E-01	Brain_Cerebellum
PTSD	ENSG00000072958.8	AP1M1	-1.14	-0.01	2.53E-01	0.02	0.18	9.15E-10	10	12	12	7.14E-01	Brain_Cerebellum
PTSD	ENSG00000166037.10	CEP57	-1.14	-0.09	2.53E-01	0.00	0.03	2.36E-02	3	8	8	7.14E-01	Brain_Cerebellum
PTSD	ENSG00000168306.12	ACOX2	-1.14	-0.01	2.53E-01	0.04	0.03	2.88E-02	63	112	112	7.14E-01	Brain_Cerebellum
PTSD	ENSG00000074410.13	CA12	-1.14	-0.02	2.53E-01	0.00	0.22	7.84E-12	8	21	21	7.14E-01	Brain_Cerebellum
PTSD	ENSG00000254651.1	RP11-430H10.3	-1.14	-0.01	2.53E-01	0.05	0.37	1.27E-21	8	18	18	7.14E-01	Brain_Cerebellum
PTSD	ENSG00000169635.9	HIC2	1.14	0.03	2.53E-01	0.00	0.03	1.70E-02	22	47	47	7.14E-01	Brain_Cerebellum
PTSD	ENSG00000158987.20	RAPGEF6	-1.14	-0.02	2.54E-01	0.00	0.02	4.70E-02	16	23	23	7.14E-01	Brain_Cerebellum
PTSD	ENSG00000272942.1	CTA-246H3.12	1.14	0.22	2.54E-01	0.00	0.16	1.35E-08	1	21	21	7.14E-01	Brain_Cerebellum
PTSD	ENSG00000122642.10	FKBP9	1.14	0.07	2.54E-01	0.00	0.18	2.37E-09	2	6	6	7.14E-01	Brain_Cerebellum
PTSD	ENSG00000227051.6	C14orf132	1.14	0.04	2.54E-01	0.00	0.04	7.92E-03	11	17	17	7.14E-01	Brain_Cerebellum
PTSD	ENSG00000107611.14	CUBN	-1.14	-0.02	2.54E-01	0.00	0.25	1.08E-13	7	15	15	7.14E-01	Brain_Cerebellum
PTSD	ENSG00000138760.9	SCARB2	1.14	0.04	2.54E-01	0.00	0.06	4.97E-04	9	30	30	7.14E-01	Brain_Cerebellum
PTSD	ENSG00000004864.13	SLC25A13	1.14	0.02	2.54E-01	0.00	0.25	1.53E-13	13	33	33	7.14E-01	Brain_Cerebellum
PTSD	ENSG00000154262.12	ABCA6	-1.14	-0.02	2.54E-01	0.01	0.06	6.85E-04	30	37	37	7.14E-01	Brain_Cerebellum
PTSD	ENSG00000127947.15	PTPN12	-1.14	-0.05	2.55E-01	0.00	0.16	4.07E-08	6	18	18	7.15E-01	Brain_Cerebellum
PTSD	ENSG00000221947.7	XKR9	1.14	0.00	2.55E-01	0.13	0.37	2.65E-21	64	70	70	7.16E-01	Brain_Cerebellum
PTSD	ENSG00000118017.3	A4GNT	-1.14	-0.01	2.55E-01	0.03	0.13	5.38E-07	16	21	21	7.16E-01	Brain_Cerebellum
PTSD	ENSG00000283183.1	RP11-1263C18.2	1.14	0.01	2.56E-01	0.01	0.02	3.58E-02	44	70	70	7.16E-01	Brain_Cerebellum
PTSD	ENSG00000187068.2	C3orf70	-1.14	-0.03	2.56E-01	0.00	0.12	7.52E-07	20	25	25	7.16E-01	Brain_Cerebellum
PTSD	ENSG00000197165.10	SULT1A2	-1.14	-0.01	2.56E-01	0.03	0.10	1.06E-05	10	33	33	7.16E-01	Brain_Cerebellum
PTSD	ENSG00000124191.17	TOX2	1.13	0.01	2.57E-01	0.04	0.32	1.43E-17	69	122	122	7.18E-01	Brain_Cerebellum
PTSD	ENSG00000223572.9	CKMT1A	1.13	0.02	2.57E-01	0.01	0.02	4.36E-02	9	30	30	7.18E-01	Brain_Cerebellum
PTSD	ENSG00000198171.12	DDRGK1	-1.13	-0.03	2.57E-01	0.00	0.03	2.99E-02	14	28	28	7.18E-01	Brain_Cerebellum
PTSD	ENSG00000155749.12	ALS2CR12	1.13	0.00	2.57E-01	0.10	0.29	1.76E-15	24	37	37	7.18E-01	Brain_Cerebellum
PTSD	ENSG00000228549.3	RP11-108M9.3	-1.13	-0.01	2.57E-01	0.01	0.16	3.09E-08	34	95	95	7.18E-01	Brain_Cerebellum
PTSD	ENSG00000196754.10	S100A2	-1.13	-0.01	2.57E-01	0.02	0.23	2.97E-12	15	24	24	7.18E-01	Brain_Cerebellum
PTSD	ENSG00000139890.9	REM2	1.13	0.01	2.57E-01	0.01	0.03	1.23E-02	8	31	31	7.18E-01	Brain_Cerebellum
PTSD	ENSG00000185163.9	DDX51	-1.13	-0.01	2.58E-01	0.02	0.22	2.31E-11	14	17	17	7.18E-01	Brain_Cerebellum
PTSD	ENSG00000110400.10	NECTIN1	-1.13	-0.11	2.58E-01	0.00	0.04	8.89E-03	2	8	8	7.18E-01	Brain_Cerebellum
PTSD	ENSG00000159640.15	ACE	1.13	0.09	2.58E-01	0.00	0.09	4.39E-05	3	7	7	7.18E-01	Brain_Cerebellum
PTSD	ENSG00000166816.13	LDHD	-1.13	-0.91	2.58E-01	0.00	0.03	2.51E-02	2	8	8	7.18E-01	Brain_Cerebellum
PTSD	ENSG00000274512.5	TBC1D3L	1.13	1.67	2.58E-01	0.00	0.37	9.33E-22	1	7	7	7.18E-01	Brain_Cerebellum
PTSD	ENSG00000136040.8	PLXNC1	-1.13	-0.01	2.58E-01	0.02	0.11	4.65E-06	42	80	80	7.18E-01	Brain_Cerebellum
PTSD	ENSG00000067182.7	TNFRSF1A	1.13	0.05	2.58E-01	0.00	0.05	1.55E-03	8	14	14	7.18E-01	Brain_Cerebellum
PTSD	ENSG00000149554.12	CHEK1	-1.13	-0.02	2.58E-01	0.00	0.06	7.14E-04	12	28	28	7.18E-01	Brain_Cerebellum
PTSD	ENSG00000121904.17	CSMD2	-1.13	-0.01	2.58E-01	0.01	0.13	7.64E-07	18	44	44	7.18E-01	Brain_Cerebellum
PTSD	ENSG00000186468.12	RPS23	1.13	0.00	2.58E-01	0.07	0.62	1.89E-44	12	19	19	7.18E-01	Brain_Cerebellum
PTSD	ENSG00000160695.14	VPS11	1.13	0.02	2.58E-01	0.01	0.31	2.37E-17	6	14	14	7.18E-01	Brain_Cerebellum
PTSD	ENSG00000114405.10	C3orf14	1.13	0.05	2.59E-01	0.00	0.09	4.03E-05	3	6	6	7.18E-01	Brain_Cerebellum
PTSD	ENSG00000253696.2	KBTBD11-OT1	1.13	0.01	2.59E-01	0.03	0.17	7.74E-09	10	16	16	7.18E-01	Brain_Cerebellum
PTSD	ENSG00000147432.6	CHRNB3	-1.13	-0.03	2.59E-01	0.00	0.13	9.18E-08	18	30	30	7.18E-01	Brain_Cerebellum
PTSD	ENSG00000041357.15	PSMA4	-1.13	-0.02	2.59E-01	0.00	0.07	2.06E-04	7	10	10	7.18E-01	Brain_Cerebellum
PTSD	ENSG00000115091.11	ACTR3	-1.13	-0.02	2.59E-01	0.01	0.11	6.08E-06	68	99	99	7.18E-01	Brain_Cerebellum
PTSD	ENSG00000128626.11	MRPS12	1.13	0.03	2.59E-01	0.00	0.02	3.81E-02	30	54	54	7.18E-01	Brain_Cerebellum
PTSD	ENSG00000168395.15	ING5	1.13	0.06	2.59E-01	0.00	0.11	5.37E-06	2	14	14	7.18E-01	Brain_Cerebellum
PTSD	ENSG00000134198.9	TSPAN2	1.13	0.01	2.60E-01	0.05	0.46	4.42E-28	3	10	10	7.18E-01	Brain_Cerebellum
PTSD	ENSG00000138152.8	BTBD16	-1.13	-0.02	2.60E-01	0.00	0.13	6.46E-07	9	23	23	7.18E-01	Brain_Cerebellum
PTSD	ENSG00000167037.18	SGSM1	-1.13	-0.01	2.60E-01	0.07	0.23	1.76E-12	40	90	90	7.18E-01	Brain_Cerebellum
PTSD	ENSG00000213639.9	PPP1CB	1.13	0.03	2.60E-01	0.00	0.06	1.13E-03	8	11	11	7.18E-01	Brain_Cerebellum
PTSD	ENSG00000198169.8	ZNF251	1.13	0.88	2.60E-01	0.00	0.45	1.63E-26	2	26	26	7.19E-01	Brain_Cerebellum
PTSD	ENSG00000205464.11	ATP6AP1L	-1.13	0.00	2.61E-01	0.17	0.59	5.05E-42	22	63	63	7.20E-01	Brain_Cerebellum
PTSD	ENSG00000183850.13	ZNF730	-1.12	-0.01	2.61E-01	0.07	0.44	7.54E-27	14	21	21	7.20E-01	Brain_Cerebellum
PTSD	ENSG00000221886.3	ZBED8	-1.12	-0.16	2.61E-01	0.00	0.05	1.67E-03	4	12	12	7.20E-01	Brain_Cerebellum
PTSD	ENSG00000167562.12	ZNF701	-1.12	-0.02	2.61E-01	0.01	0.15	8.06E-08	4	5	5	7.20E-01	Brain_Cerebellum
PTSD	ENSG00000158865.12	SLC5A11	1.12	0.02	2.62E-01	0.00	0.10	1.24E-05	22	39	39	7.20E-01	Brain_Cerebellum
PTSD	ENSG00000162365.11	CYP4A22	-1.12	-0.01	2.62E-01	0.03	0.07	4.73E-04	37	69	69	7.20E-01	Brain_Cerebellum
PTSD	ENSG00000228521.2	AC099552.3	-1.12	-0.02	2.62E-01	0.00	0.17	3.92E-09	10	27	27	7.20E-01	Brain_Cerebellum
PTSD	ENSG00000162433.14	AK4	-1.12	-0.05	2.62E-01	0.00	0.04	5.05E-03	7	16	16	7.20E-01	Brain_Cerebellum
PTSD	ENSG00000123179.13	EBPL	-1.12	0.00	2.62E-01	0.17	0.52	7.72E-35	29	36	36	7.20E-01	Brain_Cerebellum
PTSD	ENSG00000246898.1	LINC00920	1.12	0.02	2.62E-01	0.00	0.08	8.43E-05	21	28	28	7.20E-01	Brain_Cerebellum
PTSD	ENSG00000136205.16	TNS3	-1.12	-0.02	2.62E-01	0.01	0.11	4.02E-06	31	72	72	7.20E-01	Brain_Cerebellum
PTSD	ENSG00000154174.7	TOMM70	-1.12	-0.03	2.62E-01	0.00	0.07	2.62E-04	22	45	45	7.20E-01	Brain_Cerebellum
PTSD	ENSG00000131389.16	SLC6A6	1.12	0.03	2.62E-01	0.00	0.37	1.65E-20	20	60	60	7.20E-01	Brain_Cerebellum
PTSD	ENSG00000122386.10	ZNF205	1.12	0.06	2.62E-01	0.00	0.03	2.12E-02	11	17	17	7.20E-01	Brain_Cerebellum
PTSD	ENSG00000222033.1	LINC01124	-1.12	-0.02	2.62E-01	0.01	0.03	2.77E-02	3	10	10	7.20E-01	Brain_Cerebellum
PTSD	ENSG00000176473.13	WDR25	-1.12	-0.02	2.62E-01	0.00	0.14	1.68E-07	17	45	45	7.20E-01	Brain_Cerebellum
PTSD	ENSG00000120725.12	SIL1	-1.12	-0.07	2.63E-01	0.00	0.11	4.92E-06	5	23	23	7.20E-01	Brain_Cerebellum
PTSD	ENSG00000165868.13	HSPA12A	1.12	0.01	2.63E-01	0.02	0.11	3.63E-06	58	126	126	7.21E-01	Brain_Cerebellum
PTSD	ENSG00000144035.3	NAT8	1.12	0.00	2.64E-01	0.10	0.25	6.28E-14	27	33	33	7.23E-01	Brain_Cerebellum
PTSD	ENSG00000184611.11	KCNH7	1.12	0.01	2.64E-01	0.02	0.41	8.48E-24	12	24	24	7.24E-01	Brain_Cerebellum
PTSD	ENSG00000211584.13	SLC48A1	-1.12	-0.04	2.65E-01	0.00	0.09	2.48E-05	8	19	19	7.24E-01	Brain_Cerebellum
PTSD	ENSG00000141401.11	IMPA2	1.12	0.01	2.65E-01	0.01	0.08	6.16E-05	20	27	27	7.24E-01	Brain_Cerebellum
PTSD	ENSG00000117152.13	RGS4	1.12	0.01	2.65E-01	0.03	0.18	1.17E-09	12	37	37	7.24E-01	Brain_Cerebellum
PTSD	ENSG00000273198.1	GS1-304P7.3	-1.11	-0.01	2.65E-01	0.02	0.26	4.40E-14	40	92	92	7.24E-01	Brain_Cerebellum
PTSD	ENSG00000243789.10	JMJD7	1.11	0.04	2.65E-01	0.00	0.11	3.90E-06	14	23	23	7.24E-01	Brain_Cerebellum
PTSD	ENSG00000243678.11	NME2	1.11	0.05	2.65E-01	0.00	0.04	5.58E-03	9	15	15	7.24E-01	Brain_Cerebellum
PTSD	ENSG00000138834.12	MAPK8IP3	1.11	0.02	2.65E-01	0.00	0.09	6.00E-05	28	52	52	7.24E-01	Brain_Cerebellum
PTSD	ENSG00000142002.16	DPP9	-1.11	-0.02	2.65E-01	0.01	0.19	7.11E-10	2	2	2	7.24E-01	Brain_Cerebellum
PTSD	ENSG00000153060.7	TEKT5	-1.11	-0.02	2.65E-01	0.00	0.11	4.64E-06	9	22	22	7.24E-01	Brain_Cerebellum
PTSD	ENSG00000235314.1	LINC00957	1.11	0.02	2.66E-01	0.00	0.40	2.42E-23	22	44	44	7.24E-01	Brain_Cerebellum
PTSD	ENSG00000103168.16	TAF1C	-1.11	0.00	2.66E-01	0.09	0.57	1.44E-41	36	92	92	7.25E-01	Brain_Cerebellum
PTSD	ENSG00000100601.9	ALKBH1	1.11	0.01	2.66E-01	0.01	0.10	2.28E-05	12	12	12	7.25E-01	Brain_Cerebellum
PTSD	ENSG00000213047.12	DENND1B	1.11	0.03	2.66E-01	0.00	0.04	9.08E-03	10	13	13	7.25E-01	Brain_Cerebellum
PTSD	ENSG00000173212.4	MAB21L3	1.11	0.00	2.66E-01	0.07	0.19	6.72E-10	22	26	26	7.26E-01	Brain_Cerebellum
PTSD	ENSG00000256422.5	RP11-886D15.1	-1.11	-0.04	2.67E-01	0.00	0.19	3.99E-10	19	45	45	7.26E-01	Brain_Cerebellum
PTSD	ENSG00000100629.16	CEP128	-1.11	-0.03	2.67E-01	0.00	0.12	1.42E-06	27	49	49	7.26E-01	Brain_Cerebellum
PTSD	ENSG00000112759.16	SLC29A1	1.11	0.01	2.67E-01	0.01	0.10	1.98E-05	67	104	104	7.26E-01	Brain_Cerebellum
PTSD	ENSG00000027001.9	MIPEP	1.11	0.01	2.67E-01	0.07	0.34	9.54E-21	7	13	13	7.27E-01	Brain_Cerebellum
PTSD	ENSG00000167972.13	ABCA3	-1.11	-0.03	2.67E-01	0.00	0.15	5.94E-08	14	23	23	7.27E-01	Brain_Cerebellum
PTSD	ENSG00000255284.1	AP006621.5	1.11	0.07	2.68E-01	0.00	0.50	2.36E-31	4	24	24	7.27E-01	Brain_Cerebellum
PTSD	ENSG00000146352.12	CLVS2	1.11	0.07	2.68E-01	0.00	0.11	1.70E-06	1	11	11	7.27E-01	Brain_Cerebellum
PTSD	ENSG00000246375.2	RP11-10L7.1	1.11	0.01	2.68E-01	0.01	0.53	1.21E-34	15	39	39	7.27E-01	Brain_Cerebellum
PTSD	ENSG00000163904.12	SENP2	-1.11	-0.02	2.68E-01	0.01	0.11	3.57E-06	12	20	20	7.28E-01	Brain_Cerebellum
PTSD	ENSG00000124145.6	SDC4	1.11	0.19	2.69E-01	0.00	0.29	2.36E-15	3	14	14	7.28E-01	Brain_Cerebellum
PTSD	ENSG00000177614.10	PGBD5	-1.11	-0.01	2.69E-01	0.04	0.18	1.18E-09	66	92	92	7.28E-01	Brain_Cerebellum
PTSD	ENSG00000105509.10	HAS1	1.10	0.01	2.69E-01	0.03	0.18	2.40E-09	53	100	100	7.28E-01	Brain_Cerebellum
PTSD	ENSG00000088451.10	TGDS	-1.10	-0.05	2.69E-01	0.00	0.03	1.58E-02	5	11	11	7.28E-01	Brain_Cerebellum
PTSD	ENSG00000144231.10	POLR2D	-1.10	-0.01	2.69E-01	0.05	0.32	1.70E-17	21	55	55	7.28E-01	Brain_Cerebellum
PTSD	ENSG00000099866.14	MADCAM1	-1.10	-0.12	2.69E-01	0.00	0.17	6.04E-09	1	7	7	7.28E-01	Brain_Cerebellum
PTSD	ENSG00000253507.5	CTD-2501M5.1	-1.10	-0.07	2.69E-01	0.00	0.17	4.54E-09	27	41	41	7.28E-01	Brain_Cerebellum
PTSD	ENSG00000118596.11	SLC16A7	1.10	0.02	2.69E-01	0.00	0.10	7.62E-06	12	13	13	7.28E-01	Brain_Cerebellum
PTSD	ENSG00000182566.13	CLEC4G	1.10	0.01	2.70E-01	0.03	0.06	5.44E-04	14	20	20	7.28E-01	Brain_Cerebellum
PTSD	ENSG00000110906.12	KCTD10	1.10	0.03	2.70E-01	0.00	0.05	2.54E-03	4	15	15	7.28E-01	Brain_Cerebellum
PTSD	ENSG00000181513.14	ACBD4	-1.10	-0.01	2.70E-01	0.02	0.23	1.95E-12	13	25	25	7.28E-01	Brain_Cerebellum
PTSD	ENSG00000122643.18	NT5C3A	1.10	0.01	2.70E-01	0.01	0.12	9.07E-07	38	62	62	7.28E-01	Brain_Cerebellum
PTSD	ENSG00000242671.1	LINC02010	1.10	0.04	2.70E-01	0.00	0.02	3.52E-02	6	10	10	7.28E-01	Brain_Cerebellum
PTSD	ENSG00000123191.14	ATP7B	1.10	0.01	2.70E-01	0.05	0.22	1.73E-12	26	33	33	7.28E-01	Brain_Cerebellum
PTSD	ENSG00000125772.12	GPCPD1	-1.10	-0.05	2.70E-01	0.00	0.13	8.98E-07	6	33	33	7.28E-01	Brain_Cerebellum
PTSD	ENSG00000198046.11	ZNF667	-1.10	-0.02	2.70E-01	0.01	0.12	1.07E-06	9	32	32	7.28E-01	Brain_Cerebellum
PTSD	ENSG00000144908.13	ALDH1L1	1.10	1.33	2.70E-01	0.00	0.15	3.09E-08	2	13	13	7.28E-01	Brain_Cerebellum
PTSD	ENSG00000113312.10	TTC1	-1.10	-0.02	2.70E-01	0.00	0.08	1.47E-04	35	86	86	7.28E-01	Brain_Cerebellum
PTSD	ENSG00000169371.13	SNUPN	-1.10	-0.01	2.70E-01	0.01	0.38	1.25E-21	47	76	76	7.28E-01	Brain_Cerebellum
PTSD	ENSG00000124613.8	ZNF391	1.10	0.00	2.71E-01	0.10	0.38	2.77E-22	63	64	64	7.28E-01	Brain_Cerebellum
PTSD	ENSG00000125744.11	RTN2	1.10	0.02	2.71E-01	0.01	0.04	1.12E-02	8	14	14	7.29E-01	Brain_Cerebellum
PTSD	ENSG00000130193.7	THEM6	-1.10	-0.01	2.71E-01	0.06	0.49	3.03E-30	13	17	17	7.29E-01	Brain_Cerebellum
PTSD	ENSG00000163001.11	CFAP36	1.10	0.00	2.72E-01	0.07	0.05	4.33E-03	87	158	158	7.30E-01	Brain_Cerebellum
PTSD	ENSG00000169660.15	HEXDC	-1.10	-0.01	2.72E-01	0.01	0.13	6.89E-07	13	15	15	7.30E-01	Brain_Cerebellum
PTSD	ENSG00000146910.12	CNPY1	-1.10	-0.02	2.72E-01	0.00	0.06	9.08E-04	19	53	53	7.30E-01	Brain_Cerebellum
PTSD	ENSG00000068654.15	POLR1A	1.10	0.01	2.72E-01	0.05	0.39	2.58E-22	28	33	33	7.30E-01	Brain_Cerebellum
PTSD	ENSG00000103876.11	FAH	1.10	0.01	2.72E-01	0.05	0.43	4.83E-25	19	39	39	7.30E-01	Brain_Cerebellum
PTSD	ENSG00000109775.10	UFSP2	-1.10	-0.01	2.72E-01	0.03	0.37	1.73E-21	19	30	30	7.30E-01	Brain_Cerebellum
PTSD	ENSG00000184564.8	SLITRK6	1.10	0.00	2.72E-01	0.22	0.49	7.90E-31	57	89	89	7.30E-01	Brain_Cerebellum
PTSD	ENSG00000173960.13	UBXN2A	-1.10	-0.02	2.73E-01	0.01	0.06	7.88E-04	14	32	32	7.30E-01	Brain_Cerebellum
PTSD	ENSG00000187672.12	ERC2	1.10	0.01	2.73E-01	0.06	0.26	9.17E-14	14	21	21	7.30E-01	Brain_Cerebellum
PTSD	ENSG00000156253.6	RWDD2B	-1.10	-0.02	2.73E-01	0.01	0.49	2.39E-31	6	22	22	7.30E-01	Brain_Cerebellum
PTSD	ENSG00000120539.14	MASTL	-1.10	0.00	2.73E-01	0.10	0.51	6.33E-32	77	107	107	7.30E-01	Brain_Cerebellum
PTSD	ENSG00000139826.5	ABHD13	1.10	0.03	2.73E-01	0.00	0.03	1.93E-02	20	53	53	7.30E-01	Brain_Cerebellum
PTSD	ENSG00000179397.17	C1orf101	-1.10	-0.05	2.73E-01	0.00	0.05	1.75E-03	4	15	15	7.30E-01	Brain_Cerebellum
PTSD	ENSG00000242265.5	PEG10	1.10	0.02	2.73E-01	0.00	0.09	3.76E-05	34	61	61	7.30E-01	Brain_Cerebellum
PTSD	ENSG00000198417.6	MT1F	1.10	0.04	2.73E-01	0.00	0.06	5.12E-04	44	58	58	7.30E-01	Brain_Cerebellum
PTSD	ENSG00000105641.3	SLC5A5	-1.10	-0.09	2.74E-01	0.00	0.03	1.18E-02	3	7	7	7.30E-01	Brain_Cerebellum
PTSD	ENSG00000271119.1	CTD-2012J19.3	-1.09	-0.01	2.74E-01	0.01	0.18	2.52E-09	8	17	17	7.30E-01	Brain_Cerebellum
PTSD	ENSG00000198393.7	ZNF26	-1.09	-0.39	2.74E-01	0.00	0.06	1.11E-03	2	35	35	7.31E-01	Brain_Cerebellum
PTSD	ENSG00000197020.10	ZNF100	1.09	0.03	2.74E-01	0.00	0.22	5.63E-12	14	35	35	7.31E-01	Brain_Cerebellum
PTSD	ENSG00000156414.18	TDRD9	-1.09	-0.01	2.74E-01	0.07	0.18	8.44E-10	20	46	46	7.31E-01	Brain_Cerebellum
PTSD	ENSG00000123815.11	COQ8B	-1.09	-0.02	2.75E-01	0.01	0.09	3.73E-05	5	6	6	7.31E-01	Brain_Cerebellum
PTSD	ENSG00000256972.1	AP000462.3	1.09	0.02	2.75E-01	0.00	0.14	3.37E-07	4	15	15	7.31E-01	Brain_Cerebellum
PTSD	ENSG00000119715.14	ESRRB	-1.09	-0.02	2.75E-01	0.01	0.04	8.08E-03	28	57	57	7.31E-01	Brain_Cerebellum
PTSD	ENSG00000143811.18	PYCR2	-1.09	-0.04	2.75E-01	0.00	0.15	3.82E-08	8	13	13	7.31E-01	Brain_Cerebellum
PTSD	ENSG00000277186.1	RP13-554M15.8	-1.09	-0.19	2.75E-01	0.00	0.06	7.19E-04	1	10	10	7.31E-01	Brain_Cerebellum
PTSD	ENSG00000255529.7	POLR2M	-1.09	-0.02	2.75E-01	0.01	0.20	1.55E-10	10	26	26	7.31E-01	Brain_Cerebellum
PTSD	ENSG00000129646.14	QRICH2	1.09	0.01	2.76E-01	0.01	0.10	1.82E-05	48	72	72	7.31E-01	Brain_Cerebellum
PTSD	ENSG00000152359.14	POC5	-1.09	-0.01	2.76E-01	0.03	0.23	5.32E-12	9	17	17	7.31E-01	Brain_Cerebellum
PTSD	ENSG00000164627.17	KIF6	1.09	0.02	2.76E-01	0.01	0.08	5.09E-05	9	9	9	7.31E-01	Brain_Cerebellum
PTSD	ENSG00000271868.1	RP11-1293J14.1	1.09	0.00	2.76E-01	0.12	0.33	3.29E-18	28	60	60	7.31E-01	Brain_Cerebellum
PTSD	ENSG00000175311.6	ANKS4B	1.09	0.03	2.76E-01	0.00	0.04	5.59E-03	11	30	30	7.31E-01	Brain_Cerebellum
PTSD	ENSG00000113597.17	TRAPPC13	-1.09	-0.04	2.76E-01	0.00	0.14	2.60E-07	12	37	37	7.31E-01	Brain_Cerebellum
PTSD	ENSG00000134759.13	ELP2	1.09	0.04	2.77E-01	0.00	0.06	6.70E-04	13	17	17	7.31E-01	Brain_Cerebellum
PTSD	ENSG00000064601.16	CTSA	-1.09	-0.01	2.77E-01	0.04	0.22	2.14E-12	7	14	14	7.31E-01	Brain_Cerebellum
PTSD	ENSG00000116017.10	ARID3A	1.09	0.22	2.77E-01	0.00	0.15	3.03E-08	2	6	6	7.31E-01	Brain_Cerebellum
PTSD	ENSG00000254004.6	ZNF260	1.09	0.01	2.77E-01	0.01	0.07	2.06E-04	26	28	28	7.31E-01	Brain_Cerebellum
PTSD	ENSG00000105072.8	C19orf44	1.09	0.00	2.77E-01	0.07	0.24	2.07E-12	42	68	68	7.31E-01	Brain_Cerebellum
PTSD	ENSG00000123975.4	CKS2	1.09	0.03	2.77E-01	0.00	0.33	3.11E-18	6	17	17	7.31E-01	Brain_Cerebellum
PTSD	ENSG00000161533.11	ACOX1	-1.09	-0.05	2.77E-01	0.00	0.04	6.22E-03	2	3	3	7.31E-01	Brain_Cerebellum
PTSD	ENSG00000172478.17	C2orf54	-1.09	-0.02	2.78E-01	0.00	0.06	8.73E-04	10	11	11	7.31E-01	Brain_Cerebellum
PTSD	ENSG00000224050.1	RP1-90G24.6	-1.09	-0.01	2.78E-01	0.03	0.15	6.38E-08	19	42	42	7.31E-01	Brain_Cerebellum
PTSD	ENSG00000162377.5	COA7	-1.09	-0.02	2.78E-01	0.00	0.28	1.64E-14	4	19	19	7.31E-01	Brain_Cerebellum
PTSD	ENSG00000133739.15	LRRCC1	-1.09	-0.01	2.78E-01	0.02	0.10	7.27E-06	34	47	47	7.31E-01	Brain_Cerebellum
PTSD	ENSG00000259869.1	AL022344.7	1.09	0.02	2.78E-01	0.01	0.04	4.69E-03	5	23	23	7.31E-01	Brain_Cerebellum
PTSD	ENSG00000237651.6	C2orf74	1.09	0.00	2.78E-01	0.25	0.68	1.96E-53	28	41	41	7.31E-01	Brain_Cerebellum
PTSD	ENSG00000162873.14	KLHDC8A	-1.09	-0.01	2.78E-01	0.02	0.32	1.11E-17	11	24	24	7.31E-01	Brain_Cerebellum
PTSD	ENSG00000132436.11	FIGNL1	1.09	0.01	2.78E-01	0.05	0.54	9.01E-36	18	45	45	7.31E-01	Brain_Cerebellum
PTSD	ENSG00000053372.4	MRTO4	1.08	0.04	2.78E-01	0.00	0.07	3.48E-04	14	36	36	7.31E-01	Brain_Cerebellum
PTSD	ENSG00000198576.3	ARC	-1.08	-0.31	2.78E-01	0.00	0.09	2.08E-05	2	18	18	7.31E-01	Brain_Cerebellum
PTSD	ENSG00000006459.10	KDM7A	-1.08	-0.18	2.78E-01	0.00	0.08	8.52E-05	2	4	4	7.31E-01	Brain_Cerebellum
PTSD	ENSG00000106853.18	PTGR1	-1.08	-0.01	2.78E-01	0.01	0.09	4.86E-05	28	41	41	7.31E-01	Brain_Cerebellum
PTSD	ENSG00000188352.12	FOCAD	1.08	0.02	2.78E-01	0.00	0.10	8.62E-06	14	36	36	7.31E-01	Brain_Cerebellum
PTSD	ENSG00000274386.5	TMEM269	-1.08	-0.01	2.79E-01	0.02	0.17	5.17E-09	15	17	17	7.31E-01	Brain_Cerebellum
PTSD	ENSG00000214113.10	LYRM4	1.08	0.04	2.79E-01	0.00	0.24	1.30E-12	4	27	27	7.31E-01	Brain_Cerebellum
PTSD	ENSG00000167588.12	GPD1	-1.08	-0.03	2.79E-01	0.00	0.06	1.07E-03	34	43	43	7.31E-01	Brain_Cerebellum
PTSD	ENSG00000142102.15	PGGHG	-1.08	-0.01	2.79E-01	0.02	0.57	4.85E-40	26	62	62	7.31E-01	Brain_Cerebellum
PTSD	ENSG00000149599.15	DUSP15	-1.08	-0.06	2.79E-01	0.00	0.03	2.94E-02	1	3	3	7.31E-01	Brain_Cerebellum
PTSD	ENSG00000072364.12	AFF4	1.08	0.02	2.79E-01	0.01	0.19	3.58E-10	28	49	49	7.31E-01	Brain_Cerebellum
PTSD	ENSG00000178752.15	ERFE	1.08	0.02	2.79E-01	0.00	0.10	1.65E-05	11	17	17	7.31E-01	Brain_Cerebellum
PTSD	ENSG00000101463.5	SYNDIG1	1.08	0.04	2.79E-01	0.00	0.09	5.12E-05	15	32	32	7.31E-01	Brain_Cerebellum
PTSD	ENSG00000167702.11	KIFC2	-1.08	-0.64	2.79E-01	0.00	0.06	1.10E-03	1	28	28	7.31E-01	Brain_Cerebellum
PTSD	ENSG00000234465.10	PINLYP	-1.08	0.00	2.79E-01	0.09	0.36	1.78E-20	24	38	38	7.31E-01	Brain_Cerebellum
PTSD	ENSG00000230725.5	RP4-738P15.1	-1.08	-0.01	2.79E-01	0.02	0.17	4.95E-09	30	41	41	7.31E-01	Brain_Cerebellum
PTSD	ENSG00000136925.14	TSTD2	1.08	0.18	2.79E-01	0.00	0.07	3.44E-04	7	14	14	7.31E-01	Brain_Cerebellum
PTSD	ENSG00000109270.12	LAMTOR3	1.08	0.01	2.79E-01	0.01	0.18	2.11E-09	46	69	69	7.31E-01	Brain_Cerebellum
PTSD	ENSG00000106605.10	BLVRA	1.08	0.01	2.80E-01	0.02	0.25	2.58E-13	23	47	47	7.31E-01	Brain_Cerebellum
PTSD	ENSG00000078967.12	UBE2D4	1.08	0.05	2.80E-01	0.00	0.04	6.82E-03	21	45	45	7.31E-01	Brain_Cerebellum
PTSD	ENSG00000143028.8	SYPL2	1.08	0.01	2.80E-01	0.04	0.29	1.84E-15	25	47	47	7.31E-01	Brain_Cerebellum
PTSD	ENSG00000213927.3	CCL27	-1.08	-0.02	2.80E-01	0.01	0.09	2.14E-05	7	19	19	7.31E-01	Brain_Cerebellum
PTSD	ENSG00000127081.13	ZNF484	-1.08	-0.02	2.80E-01	0.00	0.17	6.33E-09	33	42	42	7.31E-01	Brain_Cerebellum
PTSD	ENSG00000065060.16	UHRF1BP1	1.08	0.02	2.80E-01	0.01	0.15	4.20E-08	60	71	71	7.31E-01	Brain_Cerebellum
PTSD	ENSG00000057468.6	MSH4	1.08	0.01	2.80E-01	0.05	0.29	3.34E-15	80	185	185	7.31E-01	Brain_Cerebellum
PTSD	ENSG00000101190.12	TCFL5	1.08	0.01	2.80E-01	0.01	0.22	2.59E-11	2	9	9	7.31E-01	Brain_Cerebellum
PTSD	ENSG00000175220.11	ARHGAP1	1.08	0.05	2.80E-01	0.00	0.03	2.04E-02	14	22	22	7.31E-01	Brain_Cerebellum
PTSD	ENSG00000187134.13	AKR1C1	1.08	0.01	2.80E-01	0.06	0.36	7.18E-20	33	63	63	7.31E-01	Brain_Cerebellum
PTSD	ENSG00000176225.13	RTTN	-1.08	-0.11	2.81E-01	0.00	0.08	1.48E-04	10	48	48	7.31E-01	Brain_Cerebellum
PTSD	ENSG00000166946.13	CCNDBP1	1.08	0.05	2.81E-01	0.00	0.06	1.04E-03	6	8	8	7.31E-01	Brain_Cerebellum
PTSD	ENSG00000197646.7	PDCD1LG2	1.08	0.01	2.81E-01	0.03	0.16	1.90E-08	10	15	15	7.31E-01	Brain_Cerebellum
PTSD	ENSG00000198874.12	TYW1	-1.08	-0.01	2.81E-01	0.04	0.19	4.02E-10	27	34	34	7.31E-01	Brain_Cerebellum
PTSD	ENSG00000125630.15	POLR1B	1.08	0.01	2.81E-01	0.09	0.39	1.55E-22	10	13	13	7.31E-01	Brain_Cerebellum
PTSD	ENSG00000107521.18	HPS1	-1.08	-0.02	2.81E-01	0.01	0.18	1.33E-09	37	57	57	7.31E-01	Brain_Cerebellum
PTSD	ENSG00000141433.12	ADCYAP1	-1.08	-0.01	2.82E-01	0.06	0.03	1.50E-02	25	81	81	7.32E-01	Brain_Cerebellum
PTSD	ENSG00000154277.12	UCHL1	1.08	0.01	2.82E-01	0.01	0.13	7.04E-07	21	42	42	7.32E-01	Brain_Cerebellum
PTSD	ENSG00000272156.1	RP11-477N3.1	1.08	0.01	2.82E-01	0.01	0.05	3.94E-03	8	14	14	7.32E-01	Brain_Cerebellum
PTSD	ENSG00000170486.10	KRT72	-1.07	-0.02	2.83E-01	0.01	0.04	4.62E-03	37	44	44	7.35E-01	Brain_Cerebellum
PTSD	ENSG00000232653.8	GOLGA8N	-1.07	-0.01	2.83E-01	0.01	0.13	6.86E-07	9	17	17	7.35E-01	Brain_Cerebellum
PTSD	ENSG00000066136.20	NFYC	-1.07	-0.02	2.83E-01	0.01	0.08	1.09E-04	29	44	44	7.35E-01	Brain_Cerebellum
PTSD	ENSG00000070018.8	LRP6	1.07	0.01	2.84E-01	0.02	0.11	2.85E-06	25	82	82	7.36E-01	Brain_Cerebellum
PTSD	ENSG00000256269.7	HMBS	-1.07	-0.01	2.84E-01	0.02	0.22	8.22E-12	8	17	17	7.36E-01	Brain_Cerebellum
PTSD	ENSG00000168116.13	KIAA1586	1.07	0.01	2.84E-01	0.01	0.15	8.14E-09	17	21	21	7.36E-01	Brain_Cerebellum
PTSD	ENSG00000162852.13	CNST	1.07	0.03	2.84E-01	0.00	0.17	3.69E-09	22	59	59	7.36E-01	Brain_Cerebellum
PTSD	ENSG00000261019.1	RP11-111K18.2	1.07	0.02	2.85E-01	0.00	0.05	2.48E-03	2	5	5	7.36E-01	Brain_Cerebellum
PTSD	ENSG00000070669.16	ASNS	-1.07	-0.01	2.85E-01	0.01	0.10	1.84E-05	28	55	55	7.37E-01	Brain_Cerebellum
PTSD	ENSG00000016602.9	CLCA4	1.07	0.06	2.85E-01	0.00	0.02	3.31E-02	6	20	20	7.37E-01	Brain_Cerebellum
PTSD	ENSG00000261672.1	RP11-475B2.1	-1.07	-0.01	2.85E-01	0.03	0.12	1.12E-06	14	34	34	7.37E-01	Brain_Cerebellum
PTSD	ENSG00000165272.14	AQP3	-1.07	0.00	2.85E-01	0.10	0.34	2.90E-19	52	82	82	7.37E-01	Brain_Cerebellum
PTSD	ENSG00000166452.11	AKIP1	1.07	0.03	2.85E-01	0.00	0.11	7.54E-06	8	22	22	7.37E-01	Brain_Cerebellum
PTSD	ENSG00000187049.9	TMEM216	1.07	0.26	2.86E-01	0.00	0.03	3.08E-02	3	8	8	7.37E-01	Brain_Cerebellum
PTSD	ENSG00000149292.16	TTC12	-1.07	-0.01	2.86E-01	0.02	0.57	1.34E-38	10	33	33	7.37E-01	Brain_Cerebellum
PTSD	ENSG00000154265.15	ABCA5	1.07	0.15	2.86E-01	0.00	0.20	4.04E-11	4	23	23	7.37E-01	Brain_Cerebellum
PTSD	ENSG00000171861.10	MRM3	1.07	0.03	2.86E-01	0.00	0.08	1.27E-04	7	29	29	7.37E-01	Brain_Cerebellum
PTSD	ENSG00000170915.8	PAQR8	-1.07	-0.07	2.87E-01	0.00	0.28	5.24E-15	9	22	22	7.37E-01	Brain_Cerebellum
PTSD	ENSG00000237352.3	LINC01358	-1.07	-0.02	2.87E-01	0.00	0.09	2.31E-05	1	7	7	7.37E-01	Brain_Cerebellum
PTSD	ENSG00000197256.10	KANK2	-1.07	-0.02	2.87E-01	0.00	0.10	1.96E-05	4	7	7	7.37E-01	Brain_Cerebellum
PTSD	ENSG00000131697.17	NPHP4	1.07	0.03	2.87E-01	0.00	0.30	2.60E-16	7	22	22	7.37E-01	Brain_Cerebellum
PTSD	ENSG00000183207.13	RUVBL2	1.07	0.01	2.87E-01	0.02	0.13	2.58E-07	32	70	70	7.37E-01	Brain_Cerebellum
PTSD	ENSG00000163357.10	DCST1	-1.06	-0.01	2.87E-01	0.02	0.14	1.53E-07	7	15	15	7.37E-01	Brain_Cerebellum
PTSD	ENSG00000182568.16	SATB1	-1.06	-0.05	2.87E-01	0.00	0.04	4.53E-03	10	33	33	7.37E-01	Brain_Cerebellum
PTSD	ENSG00000165650.11	PDZD8	-1.06	-0.01	2.87E-01	0.02	0.29	3.40E-16	25	58	58	7.37E-01	Brain_Cerebellum
PTSD	ENSG00000204092.2	LINC00951	1.06	0.01	2.87E-01	0.06	0.38	3.65E-21	15	30	30	7.37E-01	Brain_Cerebellum
PTSD	ENSG00000125775.14	SDCBP2	-1.06	-0.01	2.87E-01	0.01	0.03	3.17E-02	32	97	97	7.37E-01	Brain_Cerebellum
PTSD	ENSG00000198130.15	HIBCH	-1.06	-0.08	2.87E-01	0.00	0.02	3.91E-02	8	32	32	7.37E-01	Brain_Cerebellum
PTSD	ENSG00000253819.1	LINC01151	-1.06	-0.02	2.87E-01	0.01	0.03	2.79E-02	4	12	12	7.37E-01	Brain_Cerebellum
PTSD	ENSG00000273403.1	RP11-329B9.3	-1.06	-0.03	2.87E-01	0.00	0.04	4.93E-03	8	44	44	7.37E-01	Brain_Cerebellum
PTSD	ENSG00000163710.7	PCOLCE2	1.06	0.02	2.88E-01	0.00	0.03	2.11E-02	1	1	1	7.37E-01	Brain_Cerebellum
PTSD	ENSG00000160352.15	ZNF714	1.06	0.01	2.88E-01	0.01	0.04	6.88E-03	18	33	33	7.37E-01	Brain_Cerebellum
PTSD	ENSG00000275040.1	RP11-70D24.4	1.06	0.02	2.88E-01	0.00	0.06	7.11E-04	4	15	15	7.37E-01	Brain_Cerebellum
PTSD	ENSG00000147642.16	SYBU	1.06	0.01	2.88E-01	0.03	0.20	1.94E-10	30	41	41	7.37E-01	Brain_Cerebellum
PTSD	ENSG00000188234.13	AGAP4	-1.06	-0.02	2.88E-01	0.00	0.55	1.87E-36	15	59	59	7.37E-01	Brain_Cerebellum
PTSD	ENSG00000136457.9	CHAD	1.06	0.01	2.88E-01	0.06	0.33	1.03E-18	31	54	54	7.37E-01	Brain_Cerebellum
PTSD	ENSG00000229404.5	LINC00858	1.06	0.02	2.88E-01	0.01	0.03	2.92E-02	25	52	52	7.38E-01	Brain_Cerebellum
PTSD	ENSG00000101004.14	NINL	1.06	0.02	2.88E-01	0.01	0.30	2.30E-16	20	62	62	7.38E-01	Brain_Cerebellum
PTSD	ENSG00000042429.11	MED17	-1.06	-0.06	2.89E-01	0.00	0.03	2.09E-02	2	3	3	7.38E-01	Brain_Cerebellum
PTSD	ENSG00000137824.15	RMDN3	-1.06	-0.02	2.89E-01	0.01	0.09	3.99E-05	2	8	8	7.38E-01	Brain_Cerebellum
PTSD	ENSG00000203326.11	ZNF525	-1.06	-0.02	2.89E-01	0.00	0.06	5.59E-04	19	63	63	7.38E-01	Brain_Cerebellum
PTSD	ENSG00000083444.16	PLOD1	1.06	0.01	2.89E-01	0.04	0.25	8.56E-15	5	10	10	7.38E-01	Brain_Cerebellum
PTSD	ENSG00000188786.9	MTF1	1.06	0.02	2.89E-01	0.00	0.03	3.18E-02	11	28	28	7.39E-01	Brain_Cerebellum
PTSD	ENSG00000160392.13	C19orf47	-1.06	-0.01	2.90E-01	0.01	0.09	1.80E-05	12	25	25	7.39E-01	Brain_Cerebellum
PTSD	ENSG00000102452.15	NALCN	-1.06	-0.05	2.90E-01	0.00	0.13	9.14E-07	2	12	12	7.39E-01	Brain_Cerebellum
PTSD	ENSG00000137478.14	FCHSD2	-1.06	-0.01	2.90E-01	0.01	0.06	5.55E-04	30	53	53	7.39E-01	Brain_Cerebellum
PTSD	ENSG00000156384.14	SFR1	1.06	0.02	2.90E-01	0.01	0.07	3.74E-04	19	19	19	7.39E-01	Brain_Cerebellum
PTSD	ENSG00000185164.14	NOMO2	1.06	0.02	2.90E-01	0.00	0.03	3.44E-02	23	49	49	7.39E-01	Brain_Cerebellum
PTSD	ENSG00000160058.18	BSDC1	1.06	0.01	2.90E-01	0.01	0.08	5.75E-05	19	33	33	7.39E-01	Brain_Cerebellum
PTSD	ENSG00000188186.10	LAMTOR4	-1.06	-0.01	2.90E-01	0.06	0.41	7.75E-24	16	25	25	7.39E-01	Brain_Cerebellum
PTSD	ENSG00000226476.3	LINC01748	1.06	0.02	2.91E-01	0.00	0.10	1.56E-05	14	28	28	7.40E-01	Brain_Cerebellum
PTSD	ENSG00000159063.12	ALG8	1.06	0.01	2.91E-01	0.03	0.36	4.02E-20	7	10	10	7.40E-01	Brain_Cerebellum
PTSD	ENSG00000174891.12	RSRC1	1.05	0.01	2.91E-01	0.01	0.13	1.81E-07	23	36	36	7.41E-01	Brain_Cerebellum
PTSD	ENSG00000204381.11	LAYN	1.05	0.03	2.91E-01	0.00	0.10	1.94E-05	14	33	33	7.41E-01	Brain_Cerebellum
PTSD	ENSG00000136197.12	C7orf25	-1.05	-0.01	2.92E-01	0.05	0.25	2.58E-13	27	41	41	7.41E-01	Brain_Cerebellum
PTSD	ENSG00000085832.16	EPS15	1.05	0.02	2.92E-01	0.01	0.20	3.12E-10	18	36	36	7.42E-01	Brain_Cerebellum
PTSD	ENSG00000111057.10	KRT18	1.05	0.01	2.92E-01	0.01	0.07	5.42E-04	7	13	13	7.42E-01	Brain_Cerebellum
PTSD	ENSG00000108379.9	WNT3	1.05	0.02	2.93E-01	0.00	0.32	2.13E-17	11	19	19	7.43E-01	Brain_Cerebellum
PTSD	ENSG00000168792.4	ABHD15	1.05	0.19	2.93E-01	0.00	0.13	1.03E-06	2	10	10	7.43E-01	Brain_Cerebellum
PTSD	ENSG00000159708.17	LRRC36	-1.05	-0.03	2.93E-01	0.00	0.07	3.46E-04	10	10	10	7.43E-01	Brain_Cerebellum
PTSD	ENSG00000215018.9	COL28A1	1.05	0.02	2.93E-01	0.00	0.50	6.05E-31	23	58	58	7.43E-01	Brain_Cerebellum
PTSD	ENSG00000119632.3	IFI27L2	-1.05	-0.10	2.93E-01	0.00	0.11	3.75E-06	9	24	24	7.43E-01	Brain_Cerebellum
PTSD	ENSG00000083642.18	PDS5B	1.05	0.02	2.94E-01	0.00	0.10	1.46E-05	38	56	56	7.43E-01	Brain_Cerebellum
PTSD	ENSG00000250548.6	RP11-47I22.2	-1.05	-0.01	2.94E-01	0.03	0.13	4.86E-07	8	14	14	7.43E-01	Brain_Cerebellum
PTSD	ENSG00000137135.17	ARHGEF39	-1.05	-0.01	2.94E-01	0.03	0.32	1.45E-17	4	15	15	7.43E-01	Brain_Cerebellum
PTSD	ENSG00000173557.14	C2orf70	-1.05	-0.12	2.94E-01	0.00	0.07	3.19E-04	2	11	11	7.43E-01	Brain_Cerebellum
PTSD	ENSG00000037757.13	MRI1	-1.05	-0.01	2.94E-01	0.02	0.09	2.44E-05	5	11	11	7.43E-01	Brain_Cerebellum
PTSD	ENSG00000214688.5	C10orf105	-1.05	-0.07	2.94E-01	0.00	0.03	2.92E-02	2	4	4	7.43E-01	Brain_Cerebellum
PTSD	ENSG00000007341.18	ST7L	-1.05	-0.02	2.94E-01	0.00	0.11	3.59E-06	16	28	28	7.43E-01	Brain_Cerebellum
PTSD	ENSG00000105889.14	STEAP1B	1.05	0.01	2.94E-01	0.01	0.08	8.58E-05	13	16	16	7.43E-01	Brain_Cerebellum
PTSD	ENSG00000129493.14	HEATR5A	1.05	0.03	2.94E-01	0.00	0.15	8.12E-08	13	29	29	7.43E-01	Brain_Cerebellum
PTSD	ENSG00000167216.16	KATNAL2	1.05	0.01	2.94E-01	0.02	0.11	2.36E-06	33	46	46	7.43E-01	Brain_Cerebellum
PTSD	ENSG00000004866.20	ST7	1.05	0.02	2.95E-01	0.01	0.16	1.15E-08	22	38	38	7.43E-01	Brain_Cerebellum
PTSD	ENSG00000172058.15	SERF1A	-1.05	-0.02	2.95E-01	0.01	0.52	1.20E-33	2	17	17	7.43E-01	Brain_Cerebellum
PTSD	ENSG00000225511.6	LINC00475	1.05	0.01	2.95E-01	0.02	0.17	6.04E-09	43	79	79	7.43E-01	Brain_Cerebellum
PTSD	ENSG00000088682.13	COQ9	-1.05	-0.01	2.95E-01	0.03	0.37	6.03E-21	9	21	21	7.43E-01	Brain_Cerebellum
PTSD	ENSG00000156795.6	WDYHV1	1.05	0.01	2.95E-01	0.02	0.47	9.96E-29	28	49	49	7.43E-01	Brain_Cerebellum
PTSD	ENSG00000127472.10	PLA2G5	1.05	0.01	2.95E-01	0.03	0.22	9.87E-12	19	28	28	7.43E-01	Brain_Cerebellum
PTSD	ENSG00000261402.1	RP11-378I6.1	1.05	0.01	2.96E-01	0.03	0.34	1.08E-18	27	78	78	7.44E-01	Brain_Cerebellum
PTSD	ENSG00000167208.14	SNX20	-1.05	-0.02	2.96E-01	0.00	0.03	1.17E-02	1	2	2	7.44E-01	Brain_Cerebellum
PTSD	ENSG00000090924.14	PLEKHG2	1.05	0.01	2.96E-01	0.01	0.13	3.06E-07	14	18	18	7.44E-01	Brain_Cerebellum
PTSD	ENSG00000178078.11	STAP2	1.04	0.01	2.96E-01	0.02	0.22	7.43E-12	20	50	50	7.44E-01	Brain_Cerebellum
PTSD	ENSG00000166923.10	GREM1	-1.04	-0.08	2.96E-01	0.00	0.06	1.10E-03	3	8	8	7.44E-01	Brain_Cerebellum
PTSD	ENSG00000166938.12	DIS3L	1.04	0.01	2.96E-01	0.07	0.40	2.42E-24	6	16	16	7.44E-01	Brain_Cerebellum
PTSD	ENSG00000145431.10	PDGFC	1.04	0.02	2.96E-01	0.00	0.03	1.47E-02	35	96	96	7.44E-01	Brain_Cerebellum
PTSD	ENSG00000165553.4	NGB	1.04	0.01	2.97E-01	0.02	0.05	1.81E-03	46	58	58	7.44E-01	Brain_Cerebellum
PTSD	ENSG00000122696.13	SLC25A51	1.04	0.01	2.97E-01	0.06	0.32	1.32E-17	18	44	44	7.44E-01	Brain_Cerebellum
PTSD	ENSG00000136104.19	RNASEH2B	-1.04	-0.01	2.97E-01	0.01	0.06	1.04E-03	23	40	40	7.44E-01	Brain_Cerebellum
PTSD	ENSG00000143418.19	CERS2	-1.04	-0.01	2.97E-01	0.05	0.36	1.00E-19	12	12	12	7.44E-01	Brain_Cerebellum
PTSD	ENSG00000197702.11	PARVA	-1.04	-0.01	2.97E-01	0.03	0.31	6.01E-17	25	35	35	7.44E-01	Brain_Cerebellum
PTSD	ENSG00000011243.17	AKAP8L	1.04	0.08	2.97E-01	0.00	0.03	2.28E-02	2	3	3	7.44E-01	Brain_Cerebellum
PTSD	ENSG00000182446.13	NPLOC4	1.04	0.02	2.97E-01	0.00	0.16	9.15E-09	11	28	28	7.44E-01	Brain_Cerebellum
PTSD	ENSG00000106927.11	AMBP	-1.04	-0.12	2.98E-01	0.00	0.19	3.66E-10	16	26	26	7.45E-01	Brain_Cerebellum
PTSD	ENSG00000074603.18	DPP8	-1.04	-0.01	2.98E-01	0.01	0.07	2.89E-04	70	97	97	7.45E-01	Brain_Cerebellum
PTSD	ENSG00000164530.13	PI16	-1.04	-0.01	2.98E-01	0.04	0.22	1.42E-11	8	17	17	7.45E-01	Brain_Cerebellum
PTSD	ENSG00000163162.8	RNF149	-1.04	-0.04	2.98E-01	0.00	0.11	4.54E-06	3	13	13	7.45E-01	Brain_Cerebellum
PTSD	ENSG00000129055.12	ANAPC13	1.04	0.01	2.98E-01	0.02	0.28	8.52E-16	90	163	163	7.45E-01	Brain_Cerebellum
PTSD	ENSG00000232268.5	OR52I1	1.04	0.01	2.98E-01	0.02	0.04	5.90E-03	32	59	59	7.45E-01	Brain_Cerebellum
PTSD	ENSG00000137200.12	CMTR1	-1.04	-0.02	2.98E-01	0.00	0.03	2.05E-02	11	15	15	7.45E-01	Brain_Cerebellum
PTSD	ENSG00000198755.10	RPL10A	1.04	0.02	2.99E-01	0.00	0.15	6.17E-08	15	20	20	7.46E-01	Brain_Cerebellum
PTSD	ENSG00000103111.14	MON1B	1.04	0.01	2.99E-01	0.03	0.20	1.16E-10	8	12	12	7.46E-01	Brain_Cerebellum
PTSD	ENSG00000270035.1	RP11-338N10.2	-1.04	-0.04	2.99E-01	0.00	0.08	1.37E-04	6	17	17	7.46E-01	Brain_Cerebellum
PTSD	ENSG00000160124.9	CCDC58	1.04	0.01	2.99E-01	0.02	0.16	1.37E-08	13	17	17	7.46E-01	Brain_Cerebellum
PTSD	ENSG00000164253.13	WDR41	1.04	0.01	2.99E-01	0.03	0.35	4.54E-19	28	38	38	7.46E-01	Brain_Cerebellum
PTSD	ENSG00000115946.7	PNO1	1.04	0.02	3.00E-01	0.00	0.09	3.78E-05	13	38	38	7.46E-01	Brain_Cerebellum
PTSD	ENSG00000103522.15	IL21R	-1.04	-0.01	3.00E-01	0.05	0.34	2.01E-20	28	71	71	7.46E-01	Brain_Cerebellum
PTSD	ENSG00000197467.13	COL13A1	-1.04	-0.01	3.00E-01	0.06	0.41	1.36E-23	15	22	22	7.46E-01	Brain_Cerebellum
PTSD	ENSG00000100441.9	KHNYN	1.04	0.04	3.00E-01	0.00	0.25	1.40E-13	22	31	31	7.46E-01	Brain_Cerebellum
PTSD	ENSG00000111052.7	LIN7A	-1.04	-0.01	3.00E-01	0.01	0.13	3.41E-07	24	35	35	7.46E-01	Brain_Cerebellum
PTSD	ENSG00000122548.5	KIAA0087	1.04	0.02	3.00E-01	0.01	0.46	5.01E-29	21	51	51	7.46E-01	Brain_Cerebellum
PTSD	ENSG00000122335.13	SERAC1	-1.04	-0.02	3.00E-01	0.01	0.06	1.03E-03	9	11	11	7.46E-01	Brain_Cerebellum
PTSD	ENSG00000113441.15	LNPEP	1.04	0.01	3.00E-01	0.00	0.08	7.48E-05	17	36	36	7.46E-01	Brain_Cerebellum
PTSD	ENSG00000006128.11	TAC1	1.04	0.01	3.00E-01	0.05	0.22	2.85E-11	15	36	36	7.46E-01	Brain_Cerebellum
PTSD	ENSG00000174136.11	RGMB	-1.03	-0.01	3.01E-01	0.03	0.12	5.07E-07	16	31	31	7.46E-01	Brain_Cerebellum
PTSD	ENSG00000101191.16	DIDO1	1.03	0.02	3.01E-01	0.01	0.20	8.61E-11	24	37	37	7.46E-01	Brain_Cerebellum
PTSD	ENSG00000144591.18	GMPPA	-1.03	-0.05	3.01E-01	0.00	0.05	3.55E-03	20	24	24	7.46E-01	Brain_Cerebellum
PTSD	ENSG00000197321.14	SVIL	1.03	0.10	3.01E-01	0.00	0.06	1.25E-03	3	15	15	7.46E-01	Brain_Cerebellum
PTSD	ENSG00000109576.13	AADAT	-1.03	-0.01	3.01E-01	0.02	0.10	1.07E-05	14	33	33	7.46E-01	Brain_Cerebellum
PTSD	ENSG00000171503.11	ETFDH	1.03	0.01	3.01E-01	0.07	0.35	5.38E-21	30	70	70	7.47E-01	Brain_Cerebellum
PTSD	ENSG00000138074.14	SLC5A6	1.03	0.11	3.02E-01	0.00	0.05	2.50E-03	4	9	9	7.47E-01	Brain_Cerebellum
PTSD	ENSG00000243709.1	LEFTY1	-1.03	-0.01	3.02E-01	0.01	0.23	2.69E-12	17	33	33	7.48E-01	Brain_Cerebellum
PTSD	ENSG00000233200.1	RP11-324I22.2	1.03	0.01	3.02E-01	0.02	0.25	1.37E-13	14	36	36	7.48E-01	Brain_Cerebellum
PTSD	ENSG00000189129.13	PLAC9	1.03	0.01	3.02E-01	0.04	0.20	1.93E-10	27	50	50	7.48E-01	Brain_Cerebellum
PTSD	ENSG00000231500.6	RPS18	-1.03	-0.01	3.03E-01	0.02	0.09	2.35E-05	11	17	17	7.48E-01	Brain_Cerebellum
PTSD	ENSG00000108947.4	EFNB3	1.03	0.01	3.03E-01	0.01	0.16	1.27E-08	7	16	16	7.48E-01	Brain_Cerebellum
PTSD	ENSG00000196981.3	WDR5B	1.03	0.02	3.03E-01	0.01	0.21	4.71E-11	7	15	15	7.48E-01	Brain_Cerebellum
PTSD	ENSG00000100106.19	TRIOBP	-1.03	-0.04	3.03E-01	0.00	0.14	1.16E-07	8	21	21	7.48E-01	Brain_Cerebellum
PTSD	ENSG00000188315.7	C3orf62	1.03	0.01	3.03E-01	0.02	0.05	3.13E-03	42	56	56	7.48E-01	Brain_Cerebellum
PTSD	ENSG00000260088.1	RP11-92G12.3	1.03	0.00	3.03E-01	0.13	0.46	1.88E-27	25	31	31	7.48E-01	Brain_Cerebellum
PTSD	ENSG00000241878.11	PISD	-1.03	-0.01	3.04E-01	0.02	0.27	2.89E-15	27	47	47	7.49E-01	Brain_Cerebellum
PTSD	ENSG00000139547.7	RDH16	1.03	0.01	3.04E-01	0.02	0.10	9.95E-06	14	15	15	7.49E-01	Brain_Cerebellum
PTSD	ENSG00000181291.6	TMEM132E	1.03	0.01	3.04E-01	0.01	0.18	8.55E-10	4	17	17	7.49E-01	Brain_Cerebellum
PTSD	ENSG00000177868.11	SVBP	-1.03	0.00	3.04E-01	0.10	0.32	4.54E-18	22	29	29	7.49E-01	Brain_Cerebellum
PTSD	ENSG00000163541.11	SUCLG1	1.03	0.01	3.04E-01	0.05	0.19	8.30E-10	128	153	153	7.49E-01	Brain_Cerebellum
PTSD	ENSG00000256806.5	C17orf100	-1.03	-0.02	3.04E-01	0.00	0.46	1.79E-27	23	73	73	7.49E-01	Brain_Cerebellum
PTSD	ENSG00000118804.8	STBD1	1.03	0.01	3.05E-01	0.02	0.12	1.34E-06	44	60	60	7.49E-01	Brain_Cerebellum
PTSD	ENSG00000091157.13	WDR7	1.03	0.06	3.05E-01	0.00	0.16	3.09E-08	10	43	43	7.49E-01	Brain_Cerebellum
PTSD	ENSG00000273033.2	LINC02035	-1.03	-0.02	3.05E-01	0.01	0.25	6.60E-13	13	24	24	7.49E-01	Brain_Cerebellum
PTSD	ENSG00000251221.1	LINC01337	-1.03	-0.01	3.05E-01	0.01	0.08	1.25E-04	21	35	35	7.49E-01	Brain_Cerebellum
PTSD	ENSG00000273136.6	NBPF26	1.03	0.06	3.05E-01	0.00	0.51	3.26E-34	1	5	5	7.50E-01	Brain_Cerebellum
PTSD	ENSG00000171824.13	EXOSC10	-1.03	-0.02	3.05E-01	0.01	0.35	9.59E-20	11	27	27	7.50E-01	Brain_Cerebellum
PTSD	ENSG00000171103.10	TRMT61B	-1.02	-0.02	3.05E-01	0.01	0.07	2.50E-04	21	40	40	7.50E-01	Brain_Cerebellum
PTSD	ENSG00000163633.10	C4orf36	1.02	0.01	3.06E-01	0.02	0.03	1.47E-02	17	26	26	7.51E-01	Brain_Cerebellum
PTSD	ENSG00000095917.13	TPSD1	1.02	0.02	3.06E-01	0.00	0.33	1.29E-17	13	22	22	7.51E-01	Brain_Cerebellum
PTSD	ENSG00000188033.9	ZNF490	1.02	0.02	3.06E-01	0.00	0.08	1.47E-04	4	8	8	7.51E-01	Brain_Cerebellum
PTSD	ENSG00000171488.14	LRRC8C	-1.02	-0.02	3.06E-01	0.01	0.04	7.49E-03	47	105	105	7.51E-01	Brain_Cerebellum
PTSD	ENSG00000131351.14	HAUS8	-1.02	-0.03	3.07E-01	0.00	0.03	1.56E-02	8	9	9	7.51E-01	Brain_Cerebellum
PTSD	ENSG00000174775.16	HRAS	1.02	0.01	3.07E-01	0.01	0.19	7.10E-10	12	21	21	7.51E-01	Brain_Cerebellum
PTSD	ENSG00000186017.14	ZNF566	-1.02	-0.02	3.07E-01	0.01	0.07	4.77E-04	26	36	36	7.51E-01	Brain_Cerebellum
PTSD	ENSG00000255142.1	AP006621.6	1.02	0.19	3.07E-01	0.00	0.37	5.25E-21	1	14	14	7.52E-01	Brain_Cerebellum
PTSD	ENSG00000085382.11	HACE1	1.02	0.01	3.07E-01	0.03	0.39	5.96E-22	20	37	37	7.52E-01	Brain_Cerebellum
PTSD	ENSG00000152464.14	RPP38	-1.02	-0.02	3.08E-01	0.01	0.08	8.21E-05	31	59	59	7.53E-01	Brain_Cerebellum
PTSD	ENSG00000234056.1	LINC00463	-1.02	-0.01	3.08E-01	0.01	0.04	6.35E-03	16	44	44	7.53E-01	Brain_Cerebellum
PTSD	ENSG00000142233.11	NTN5	1.02	0.01	3.08E-01	0.05	0.10	8.03E-06	31	42	42	7.53E-01	Brain_Cerebellum
PTSD	ENSG00000099949.18	LZTR1	-1.02	-0.05	3.08E-01	0.00	0.08	1.71E-04	6	30	30	7.53E-01	Brain_Cerebellum
PTSD	ENSG00000171469.10	ZNF561	1.02	0.01	3.09E-01	0.01	0.17	2.39E-09	34	40	40	7.54E-01	Brain_Cerebellum
PTSD	ENSG00000213995.11	NAXD	-1.02	-0.01	3.09E-01	0.02	0.23	1.78E-12	22	47	47	7.54E-01	Brain_Cerebellum
PTSD	ENSG00000109686.17	SH3D19	-1.02	-0.01	3.09E-01	0.05	0.31	6.03E-17	46	50	50	7.54E-01	Brain_Cerebellum
PTSD	ENSG00000104112.8	SCG3	-1.02	-0.31	3.09E-01	0.00	0.36	1.36E-20	1	21	21	7.54E-01	Brain_Cerebellum
PTSD	ENSG00000205045.8	SLFN12L	1.02	0.02	3.09E-01	0.00	0.02	3.64E-02	1	1	1	7.54E-01	Brain_Cerebellum
PTSD	ENSG00000078674.17	PCM1	-1.02	-0.01	3.09E-01	0.01	0.61	5.41E-44	20	37	37	7.54E-01	Brain_Cerebellum
PTSD	ENSG00000186862.17	PDZD7	1.02	0.01	3.10E-01	0.08	0.37	2.76E-20	73	121	121	7.55E-01	Brain_Cerebellum
PTSD	ENSG00000275066.4	SYNRG	-1.02	-0.01	3.10E-01	0.03	0.34	1.43E-18	8	20	20	7.55E-01	Brain_Cerebellum
PTSD	ENSG00000196305.17	IARS	1.01	0.02	3.10E-01	0.01	0.12	2.26E-06	56	83	83	7.55E-01	Brain_Cerebellum
PTSD	ENSG00000138449.10	SLC40A1	1.01	0.72	3.10E-01	0.00	0.05	1.75E-03	2	7	7	7.55E-01	Brain_Cerebellum
PTSD	ENSG00000259905.5	PWRN1	-1.01	-0.46	3.10E-01	0.00	0.03	2.58E-02	2	19	19	7.55E-01	Brain_Cerebellum
PTSD	ENSG00000075131.9	TIPIN	1.01	0.00	3.11E-01	0.07	0.28	2.09E-15	26	41	41	7.55E-01	Brain_Cerebellum
PTSD	ENSG00000188690.12	UROS	1.01	0.01	3.11E-01	0.01	0.21	5.03E-11	67	104	104	7.55E-01	Brain_Cerebellum
PTSD	ENSG00000136999.4	NOV	1.01	0.01	3.11E-01	0.02	0.24	1.14E-12	23	37	37	7.57E-01	Brain_Cerebellum
PTSD	ENSG00000261770.1	CTC-459F4.1	-1.01	-0.01	3.12E-01	0.05	0.58	1.00E-40	8	29	29	7.57E-01	Brain_Cerebellum
PTSD	ENSG00000164106.7	SCRG1	1.01	0.09	3.12E-01	0.00	0.18	1.71E-09	7	46	46	7.57E-01	Brain_Cerebellum
PTSD	ENSG00000182173.12	TSEN54	-1.01	-0.04	3.12E-01	0.00	0.04	8.52E-03	5	11	11	7.57E-01	Brain_Cerebellum
PTSD	ENSG00000205571.13	SMN2	1.01	0.01	3.12E-01	0.06	0.22	2.55E-11	30	49	49	7.58E-01	Brain_Cerebellum
PTSD	ENSG00000112096.16	SOD2	-1.01	-0.03	3.12E-01	0.00	0.03	1.76E-02	6	9	9	7.58E-01	Brain_Cerebellum
PTSD	ENSG00000076554.15	TPD52	1.01	0.04	3.13E-01	0.00	0.02	4.20E-02	9	18	18	7.58E-01	Brain_Cerebellum
PTSD	ENSG00000115183.14	TANC1	-1.01	0.00	3.13E-01	0.06	0.29	9.25E-17	68	83	83	7.58E-01	Brain_Cerebellum
PTSD	ENSG00000099889.13	ARVCF	-1.01	-0.02	3.13E-01	0.00	0.29	4.44E-16	24	51	51	7.58E-01	Brain_Cerebellum
PTSD	ENSG00000186806.5	VSIG10L	1.01	0.01	3.13E-01	0.04	0.20	1.21E-10	5	8	8	7.58E-01	Brain_Cerebellum
PTSD	ENSG00000163131.10	CTSS	-1.01	-0.01	3.13E-01	0.06	0.32	4.23E-18	27	44	44	7.59E-01	Brain_Cerebellum
PTSD	ENSG00000162782.15	TDRD5	1.01	0.00	3.14E-01	0.13	0.52	5.88E-33	21	46	46	7.59E-01	Brain_Cerebellum
PTSD	ENSG00000147677.10	EIF3H	1.01	0.01	3.14E-01	0.01	0.08	1.61E-04	13	20	20	7.59E-01	Brain_Cerebellum
PTSD	ENSG00000178980.14	SELENOW	1.01	0.03	3.14E-01	0.00	0.06	6.70E-04	14	48	48	7.59E-01	Brain_Cerebellum
PTSD	ENSG00000101439.8	CST3	1.01	0.03	3.14E-01	0.00	0.03	1.99E-02	13	24	24	7.59E-01	Brain_Cerebellum
PTSD	ENSG00000250958.1	LINC00492	1.01	0.03	3.14E-01	0.00	0.03	1.25E-02	10	25	25	7.59E-01	Brain_Cerebellum
PTSD	ENSG00000108242.12	CYP2C18	1.01	0.02	3.14E-01	0.01	0.05	1.92E-03	24	38	38	7.60E-01	Brain_Cerebellum
PTSD	ENSG00000106351.12	AGFG2	-1.01	-0.01	3.15E-01	0.02	0.26	4.93E-14	40	72	72	7.60E-01	Brain_Cerebellum
PTSD	ENSG00000051596.9	THOC3	1.01	0.03	3.15E-01	0.00	0.33	1.83E-18	18	35	35	7.60E-01	Brain_Cerebellum
PTSD	ENSG00000087206.16	UIMC1	1.01	0.04	3.15E-01	0.00	0.06	6.33E-04	17	51	51	7.60E-01	Brain_Cerebellum
PTSD	ENSG00000124449.6	IRGC	-1.00	-0.04	3.15E-01	0.00	0.04	8.43E-03	5	10	10	7.60E-01	Brain_Cerebellum
PTSD	ENSG00000162430.16	SELENON	1.00	0.02	3.15E-01	0.00	0.12	3.02E-06	16	24	24	7.60E-01	Brain_Cerebellum
PTSD	ENSG00000107562.16	CXCL12	1.00	0.02	3.16E-01	0.01	0.04	6.49E-03	12	13	13	7.61E-01	Brain_Cerebellum
PTSD	ENSG00000172264.16	MACROD2	-1.00	-0.02	3.16E-01	0.00	0.05	3.34E-03	32	111	111	7.61E-01	Brain_Cerebellum
PTSD	ENSG00000153395.9	LPCAT1	-1.00	-0.03	3.16E-01	0.00	0.23	4.87E-12	7	26	26	7.61E-01	Brain_Cerebellum
PTSD	ENSG00000170837.2	GPR27	1.00	0.01	3.16E-01	0.01	0.14	2.48E-07	25	66	66	7.61E-01	Brain_Cerebellum
PTSD	ENSG00000136108.14	CKAP2	-1.00	0.00	3.16E-01	0.14	0.59	2.56E-43	11	14	14	7.61E-01	Brain_Cerebellum
PTSD	ENSG00000101180.15	HRH3	-1.00	-0.02	3.16E-01	0.00	0.09	4.03E-05	5	6	6	7.61E-01	Brain_Cerebellum
PTSD	ENSG00000114744.8	COMMD2	1.00	0.01	3.16E-01	0.03	0.24	2.55E-13	26	48	48	7.61E-01	Brain_Cerebellum
PTSD	ENSG00000052749.13	RRP12	-1.00	-0.01	3.17E-01	0.02	0.24	2.15E-12	11	13	13	7.61E-01	Brain_Cerebellum
PTSD	ENSG00000272864.1	RP11-17E13.2	1.00	0.01	3.17E-01	0.02	0.32	5.28E-18	29	76	76	7.61E-01	Brain_Cerebellum
PTSD	ENSG00000105928.13	DFNA5	1.00	0.06	3.17E-01	0.00	0.04	6.23E-03	5	11	11	7.61E-01	Brain_Cerebellum
PTSD	ENSG00000115020.16	PIKFYVE	-1.00	-0.06	3.17E-01	0.00	0.02	3.37E-02	1	3	3	7.61E-01	Brain_Cerebellum
PTSD	ENSG00000197563.10	PIGN	1.00	0.01	3.17E-01	0.01	0.13	1.11E-06	41	42	42	7.61E-01	Brain_Cerebellum
PTSD	ENSG00000072135.12	PTPN18	-1.00	-0.05	3.17E-01	0.00	0.04	4.66E-03	4	10	10	7.61E-01	Brain_Cerebellum
PTSD	ENSG00000168393.12	DTYMK	-1.00	-0.11	3.18E-01	0.00	0.17	7.92E-09	8	31	31	7.62E-01	Brain_Cerebellum
PTSD	ENSG00000231107.1	LINC01508	-1.00	-0.03	3.18E-01	0.00	0.26	5.67E-14	3	17	17	7.62E-01	Brain_Cerebellum
PTSD	ENSG00000066697.14	MSANTD3	1.00	0.01	3.18E-01	0.01	0.03	1.12E-02	14	19	19	7.62E-01	Brain_Cerebellum
PTSD	ENSG00000148290.9	SURF1	-1.00	-0.01	3.18E-01	0.02	0.48	4.99E-31	26	54	54	7.62E-01	Brain_Cerebellum
PTSD	ENSG00000160218.12	TRAPPC10	1.00	0.04	3.18E-01	0.00	0.04	4.31E-03	4	14	14	7.62E-01	Brain_Cerebellum
PTSD	ENSG00000050438.16	SLC4A8	1.00	0.02	3.18E-01	0.00	0.05	2.06E-03	11	23	23	7.62E-01	Brain_Cerebellum
PTSD	ENSG00000249937.5	RP11-454P21.1	1.00	0.00	3.19E-01	0.09	0.24	1.50E-12	24	40	40	7.63E-01	Brain_Cerebellum
PTSD	ENSG00000203965.12	EFCAB7	-1.00	-0.03	3.19E-01	0.00	0.25	8.36E-14	45	77	77	7.63E-01	Brain_Cerebellum
PTSD	ENSG00000136856.17	SLC2A8	1.00	0.01	3.19E-01	0.03	0.38	5.50E-23	17	23	23	7.63E-01	Brain_Cerebellum
PTSD	ENSG00000113273.15	ARSB	1.00	0.03	3.19E-01	0.00	0.22	2.63E-11	6	39	39	7.64E-01	Brain_Cerebellum
PTSD	ENSG00000182022.17	CHST15	0.99	0.04	3.20E-01	0.00	0.04	3.81E-03	5	9	9	7.65E-01	Brain_Cerebellum
PTSD	ENSG00000110925.6	CSRNP2	-0.99	-0.01	3.20E-01	0.02	0.41	2.42E-24	6	13	13	7.65E-01	Brain_Cerebellum
PTSD	ENSG00000104093.13	DMXL2	0.99	0.06	3.21E-01	0.00	0.02	4.01E-02	19	47	47	7.66E-01	Brain_Cerebellum
PTSD	ENSG00000139436.20	GIT2	0.99	0.02	3.21E-01	0.00	0.08	1.07E-04	30	40	40	7.66E-01	Brain_Cerebellum
PTSD	ENSG00000157426.13	AASDH	0.99	0.03	3.21E-01	0.00	0.08	1.10E-04	6	18	18	7.66E-01	Brain_Cerebellum
PTSD	ENSG00000166603.4	MC4R	-0.99	0.00	3.21E-01	0.18	0.48	9.60E-30	28	47	47	7.66E-01	Brain_Cerebellum
PTSD	ENSG00000164176.12	EDIL3	-0.99	-0.11	3.21E-01	0.00	0.02	4.73E-02	2	10	10	7.66E-01	Brain_Cerebellum
PTSD	ENSG00000214575.9	CPEB1	-0.99	-0.02	3.22E-01	0.00	0.04	1.03E-02	20	50	50	7.67E-01	Brain_Cerebellum
PTSD	ENSG00000189091.12	SF3B3	0.99	0.09	3.22E-01	0.00	0.25	6.53E-13	3	27	27	7.68E-01	Brain_Cerebellum
PTSD	ENSG00000132749.10	TESMIN	-0.99	-0.01	3.23E-01	0.02	0.04	5.10E-03	27	41	41	7.68E-01	Brain_Cerebellum
PTSD	ENSG00000243477.5	NAT6	0.99	0.01	3.23E-01	0.01	0.06	5.48E-04	27	30	30	7.69E-01	Brain_Cerebellum
PTSD	ENSG00000100227.17	POLDIP3	0.99	0.02	3.23E-01	0.01	0.17	4.26E-09	3	17	17	7.70E-01	Brain_Cerebellum
PTSD	ENSG00000163661.3	PTX3	0.99	0.03	3.24E-01	0.00	0.14	1.18E-07	9	27	27	7.70E-01	Brain_Cerebellum
PTSD	ENSG00000180190.11	TDRP	0.99	0.04	3.24E-01	0.00	0.07	1.65E-04	5	16	16	7.70E-01	Brain_Cerebellum
PTSD	ENSG00000173818.16	ENDOV	0.99	0.02	3.24E-01	0.00	0.14	1.76E-07	15	33	33	7.70E-01	Brain_Cerebellum
PTSD	ENSG00000100139.13	MICALL1	-0.99	-0.15	3.24E-01	0.00	0.06	9.97E-04	3	14	14	7.71E-01	Brain_Cerebellum
PTSD	ENSG00000241945.7	PWP2	-0.99	0.00	3.24E-01	0.14	0.57	2.86E-39	9	20	20	7.71E-01	Brain_Cerebellum
PTSD	ENSG00000254100.1	RP11-675F6.4	-0.99	-0.03	3.25E-01	0.00	0.02	3.09E-02	13	26	26	7.71E-01	Brain_Cerebellum
PTSD	ENSG00000261037.1	CTC-471C19.1	0.98	0.00	3.25E-01	0.12	0.37	1.39E-21	53	113	113	7.71E-01	Brain_Cerebellum
PTSD	ENSG00000084652.15	TXLNA	0.98	0.01	3.25E-01	0.02	0.14	2.56E-07	33	36	36	7.71E-01	Brain_Cerebellum
PTSD	ENSG00000239672.7	NME1	-0.98	-0.04	3.25E-01	0.00	0.55	1.05E-35	11	34	34	7.71E-01	Brain_Cerebellum
PTSD	ENSG00000161798.6	AQP5	0.98	0.01	3.25E-01	0.03	0.17	1.05E-08	10	15	15	7.71E-01	Brain_Cerebellum
PTSD	ENSG00000106631.8	MYL7	-0.98	-0.03	3.25E-01	0.00	0.07	5.43E-04	9	20	20	7.71E-01	Brain_Cerebellum
PTSD	ENSG00000099800.7	TIMM13	0.98	0.08	3.26E-01	0.00	0.06	7.08E-04	4	11	11	7.71E-01	Brain_Cerebellum
PTSD	ENSG00000242110.7	AMACR	-0.98	0.00	3.27E-01	0.20	0.66	2.77E-51	11	24	24	7.72E-01	Brain_Cerebellum
PTSD	ENSG00000057593.13	F7	-0.98	-0.01	3.27E-01	0.05	0.14	1.50E-07	14	52	52	7.72E-01	Brain_Cerebellum
PTSD	ENSG00000250510.7	GPR162	0.98	0.03	3.27E-01	0.00	0.16	1.76E-08	4	29	29	7.72E-01	Brain_Cerebellum
PTSD	ENSG00000188313.12	PLSCR1	-0.98	-0.02	3.27E-01	0.00	0.12	1.18E-06	1	3	3	7.72E-01	Brain_Cerebellum
PTSD	ENSG00000135052.16	GOLM1	-0.98	-0.04	3.27E-01	0.00	0.12	1.12E-06	26	68	68	7.72E-01	Brain_Cerebellum
PTSD	ENSG00000280279.1	RP11-1228E12.1	-0.98	-0.02	3.27E-01	0.00	0.04	6.76E-03	23	42	42	7.72E-01	Brain_Cerebellum
PTSD	ENSG00000114125.13	RNF7	0.98	0.01	3.27E-01	0.01	0.12	2.15E-06	31	54	54	7.72E-01	Brain_Cerebellum
PTSD	ENSG00000092439.13	TRPM7	-0.98	-0.04	3.27E-01	0.00	0.12	2.11E-06	6	19	19	7.72E-01	Brain_Cerebellum
PTSD	ENSG00000075151.20	EIF4G3	0.98	0.02	3.27E-01	0.00	0.08	1.44E-04	20	37	37	7.72E-01	Brain_Cerebellum
PTSD	ENSG00000113318.9	MSH3	0.98	0.02	3.27E-01	0.00	0.12	4.86E-07	14	17	17	7.72E-01	Brain_Cerebellum
PTSD	ENSG00000109163.6	GNRHR	-0.98	-0.01	3.27E-01	0.02	0.22	8.10E-12	50	54	54	7.72E-01	Brain_Cerebellum
PTSD	ENSG00000187123.14	LYPD6	0.98	0.02	3.27E-01	0.00	0.06	4.77E-04	44	69	69	7.72E-01	Brain_Cerebellum
PTSD	ENSG00000078177.13	N4BP2	-0.98	-0.02	3.28E-01	0.00	0.06	5.97E-04	8	15	15	7.72E-01	Brain_Cerebellum
PTSD	ENSG00000166340.15	TPP1	0.98	1.12	3.28E-01	0.00	0.05	1.54E-03	1	5	5	7.72E-01	Brain_Cerebellum
PTSD	ENSG00000273295.1	AP000350.5	-0.98	-0.01	3.28E-01	0.04	0.72	6.44E-62	43	83	83	7.72E-01	Brain_Cerebellum
PTSD	ENSG00000196126.11	HLA-DRB1	-0.98	-0.01	3.28E-01	0.06	0.37	1.04E-20	49	62	62	7.72E-01	Brain_Cerebellum
PTSD	ENSG00000129219.13	PLD2	0.98	0.05	3.28E-01	0.00	0.21	4.59E-11	46	110	110	7.72E-01	Brain_Cerebellum
PTSD	ENSG00000156564.8	LRFN2	0.98	0.00	3.28E-01	0.10	0.38	2.33E-21	24	53	53	7.72E-01	Brain_Cerebellum
PTSD	ENSG00000137142.4	IGFBPL1	0.98	0.11	3.28E-01	0.00	0.16	1.41E-08	3	9	9	7.72E-01	Brain_Cerebellum
PTSD	ENSG00000163354.14	DCST2	-0.98	-0.01	3.29E-01	0.05	0.40	9.99E-23	15	28	28	7.73E-01	Brain_Cerebellum
PTSD	ENSG00000158560.14	DYNC1I1	-0.98	-0.01	3.29E-01	0.01	0.29	2.90E-16	34	70	70	7.74E-01	Brain_Cerebellum
PTSD	ENSG00000137875.4	BCL2L10	-0.97	-0.01	3.30E-01	0.01	0.05	3.53E-03	33	48	48	7.75E-01	Brain_Cerebellum
PTSD	ENSG00000131323.14	TRAF3	0.97	0.01	3.30E-01	0.01	0.04	1.08E-02	30	48	48	7.75E-01	Brain_Cerebellum
PTSD	ENSG00000005249.12	PRKAR2B	0.97	0.04	3.30E-01	0.00	0.09	3.09E-05	6	31	31	7.75E-01	Brain_Cerebellum
PTSD	ENSG00000173193.13	PARP14	0.97	0.01	3.30E-01	0.03	0.14	1.80E-07	73	114	114	7.75E-01	Brain_Cerebellum
PTSD	ENSG00000185414.19	MRPL30	-0.97	-0.06	3.30E-01	0.00	0.17	7.63E-09	14	38	38	7.75E-01	Brain_Cerebellum
PTSD	ENSG00000122136.13	OBP2A	0.97	0.03	3.30E-01	0.00	0.36	9.54E-21	3	39	39	7.75E-01	Brain_Cerebellum
PTSD	ENSG00000165934.12	CPSF2	-0.97	-0.02	3.30E-01	0.00	0.17	4.88E-09	16	29	29	7.75E-01	Brain_Cerebellum
PTSD	ENSG00000164972.12	C9orf24	-0.97	0.00	3.30E-01	0.07	0.27	1.74E-14	50	64	64	7.75E-01	Brain_Cerebellum
PTSD	ENSG00000157570.11	TSPAN18	0.97	0.01	3.31E-01	0.01	0.24	4.64E-13	2	7	7	7.75E-01	Brain_Cerebellum
PTSD	ENSG00000198792.12	TMEM184B	-0.97	-0.04	3.31E-01	0.00	0.05	2.56E-03	1	4	4	7.75E-01	Brain_Cerebellum
PTSD	ENSG00000270022.3	RNU12	0.97	0.02	3.31E-01	0.00	0.26	6.05E-14	2	8	8	7.75E-01	Brain_Cerebellum
PTSD	ENSG00000182150.15	ERCC6L2	0.97	0.01	3.31E-01	0.01	0.15	1.11E-07	11	42	42	7.75E-01	Brain_Cerebellum
PTSD	ENSG00000074266.19	EED	0.97	0.01	3.31E-01	0.01	0.27	4.18E-14	20	27	27	7.75E-01	Brain_Cerebellum
PTSD	ENSG00000104524.13	PYCRL	-0.97	-0.02	3.31E-01	0.00	0.05	1.60E-03	15	52	52	7.75E-01	Brain_Cerebellum
PTSD	ENSG00000273449.1	RP11-218F10.3	-0.97	-0.01	3.32E-01	0.01	0.37	5.60E-21	8	22	22	7.75E-01	Brain_Cerebellum
PTSD	ENSG00000172247.3	C1QTNF4	0.97	0.01	3.32E-01	0.01	0.10	2.05E-05	3	3	3	7.75E-01	Brain_Cerebellum
PTSD	ENSG00000138764.14	CCNG2	-0.97	-0.01	3.32E-01	0.01	0.15	4.63E-08	70	140	140	7.76E-01	Brain_Cerebellum
PTSD	ENSG00000241163.7	LINC00877	0.97	1.11	3.32E-01	0.00	0.05	2.01E-03	1	8	8	7.76E-01	Brain_Cerebellum
PTSD	ENSG00000070081.15	NUCB2	0.97	0.02	3.33E-01	0.01	0.25	2.01E-14	26	39	39	7.76E-01	Brain_Cerebellum
PTSD	ENSG00000173272.15	MZT2A	0.97	0.01	3.33E-01	0.05	0.39	3.00E-23	20	34	34	7.76E-01	Brain_Cerebellum
PTSD	ENSG00000137563.11	GGH	0.97	0.01	3.33E-01	0.05	0.34	8.13E-19	25	42	42	7.76E-01	Brain_Cerebellum
PTSD	ENSG00000174718.11	KIAA1551	-0.97	-0.01	3.33E-01	0.02	0.16	1.99E-08	5	28	28	7.76E-01	Brain_Cerebellum
PTSD	ENSG00000157110.15	RBPMS	-0.97	-0.02	3.33E-01	0.00	0.08	1.38E-04	21	36	36	7.76E-01	Brain_Cerebellum
PTSD	ENSG00000105617.3	LENG1	0.97	0.02	3.33E-01	0.00	0.02	4.09E-02	10	35	35	7.76E-01	Brain_Cerebellum
PTSD	ENSG00000147592.8	LACTB2	-0.97	-0.02	3.33E-01	0.00	0.05	3.56E-03	16	25	25	7.77E-01	Brain_Cerebellum
PTSD	ENSG00000250312.6	ZNF718	-0.97	-0.06	3.34E-01	0.00	0.55	4.36E-37	9	30	30	7.77E-01	Brain_Cerebellum
PTSD	ENSG00000118961.14	LDAH	0.97	0.01	3.34E-01	0.02	0.18	5.42E-10	16	26	26	7.77E-01	Brain_Cerebellum
PTSD	ENSG00000229921.6	KIF25-AS1	0.97	0.01	3.34E-01	0.06	0.49	1.76E-31	13	35	35	7.77E-01	Brain_Cerebellum
PTSD	ENSG00000145782.12	ATG12	0.97	0.02	3.34E-01	0.01	0.21	1.85E-12	8	14	14	7.77E-01	Brain_Cerebellum
PTSD	ENSG00000168490.13	PHYHIP	-0.97	-0.07	3.34E-01	0.00	0.29	2.96E-16	2	9	9	7.77E-01	Brain_Cerebellum
PTSD	ENSG00000263667.1	RP3-416J7.4	0.97	0.03	3.34E-01	0.00	0.21	9.60E-12	6	16	16	7.77E-01	Brain_Cerebellum
PTSD	ENSG00000243629.1	LINC00880	-0.96	-0.01	3.35E-01	0.03	0.18	1.13E-09	28	43	43	7.77E-01	Brain_Cerebellum
PTSD	ENSG00000144580.13	CNOT9	0.96	0.05	3.35E-01	0.00	0.08	6.48E-05	4	12	12	7.77E-01	Brain_Cerebellum
PTSD	ENSG00000240563.1	L1TD1	0.96	0.01	3.35E-01	0.01	0.37	1.52E-20	13	30	30	7.77E-01	Brain_Cerebellum
PTSD	ENSG00000167323.11	STIM1	0.96	0.03	3.35E-01	0.00	0.04	8.51E-03	26	38	38	7.77E-01	Brain_Cerebellum
PTSD	ENSG00000100359.20	SGSM3	0.96	0.01	3.35E-01	0.01	0.22	1.46E-11	16	25	25	7.77E-01	Brain_Cerebellum
PTSD	ENSG00000262006.1	RP11-700H6.4	-0.96	-0.01	3.35E-01	0.01	0.14	3.18E-07	5	8	8	7.77E-01	Brain_Cerebellum
PTSD	ENSG00000110888.17	CAPRIN2	0.96	0.01	3.35E-01	0.01	0.17	1.15E-09	3	3	3	7.77E-01	Brain_Cerebellum
PTSD	ENSG00000203499.11	FAM83H-AS1	0.96	0.01	3.35E-01	0.04	0.49	1.71E-30	16	29	29	7.77E-01	Brain_Cerebellum
PTSD	ENSG00000186648.14	CARMIL3	-0.96	-0.02	3.35E-01	0.01	0.20	7.38E-11	10	24	24	7.77E-01	Brain_Cerebellum
PTSD	ENSG00000076513.16	ANKRD13A	0.96	0.03	3.35E-01	0.00	0.08	1.43E-04	19	26	26	7.77E-01	Brain_Cerebellum
PTSD	ENSG00000204351.11	SKIV2L	0.96	0.00	3.36E-01	0.06	0.46	9.72E-29	39	51	51	7.77E-01	Brain_Cerebellum
PTSD	ENSG00000185591.9	SP1	0.96	0.02	3.36E-01	0.00	0.13	4.52E-07	31	47	47	7.77E-01	Brain_Cerebellum
PTSD	ENSG00000260440.2	LINC01544	0.96	0.04	3.36E-01	0.00	0.04	4.24E-03	7	19	19	7.77E-01	Brain_Cerebellum
PTSD	ENSG00000007080.10	CCDC124	-0.96	-0.01	3.36E-01	0.00	0.06	1.20E-03	9	15	15	7.77E-01	Brain_Cerebellum
PTSD	ENSG00000261222.2	CTD-2006K23.1	-0.96	-0.03	3.36E-01	0.00	0.10	2.09E-05	19	46	46	7.77E-01	Brain_Cerebellum
PTSD	ENSG00000149177.12	PTPRJ	0.96	0.02	3.36E-01	0.01	0.09	4.50E-05	20	29	29	7.77E-01	Brain_Cerebellum
PTSD	ENSG00000141905.17	NFIC	0.96	0.03	3.36E-01	0.00	0.02	4.86E-02	11	33	33	7.77E-01	Brain_Cerebellum
PTSD	ENSG00000188199.10	NUTM2B	0.96	0.01	3.36E-01	0.02	0.33	2.55E-18	13	29	29	7.77E-01	Brain_Cerebellum
PTSD	ENSG00000273723.1	RP11-93H24.3	0.96	0.04	3.37E-01	0.00	0.05	2.42E-03	4	7	7	7.77E-01	Brain_Cerebellum
PTSD	ENSG00000143850.13	PLEKHA6	-0.96	-0.01	3.37E-01	0.01	0.08	8.59E-05	35	67	67	7.78E-01	Brain_Cerebellum
PTSD	ENSG00000100416.12	TRMU	-0.96	-0.01	3.37E-01	0.01	0.04	9.65E-03	23	56	56	7.79E-01	Brain_Cerebellum
PTSD	ENSG00000116151.13	MORN1	-0.96	-0.04	3.38E-01	0.00	0.07	4.30E-04	9	12	12	7.79E-01	Brain_Cerebellum
PTSD	ENSG00000033327.12	GAB2	0.96	0.01	3.38E-01	0.01	0.16	2.96E-08	38	74	74	7.79E-01	Brain_Cerebellum
PTSD	ENSG00000161243.8	FBXO27	-0.96	-0.02	3.38E-01	0.00	0.54	4.04E-36	20	43	43	7.79E-01	Brain_Cerebellum
PTSD	ENSG00000171109.18	MFN1	0.96	0.01	3.39E-01	0.04	0.45	2.38E-27	14	24	24	7.81E-01	Brain_Cerebellum
PTSD	ENSG00000172322.13	CLEC12A	-0.96	-0.02	3.39E-01	0.01	0.08	1.66E-04	6	18	18	7.81E-01	Brain_Cerebellum
PTSD	ENSG00000165548.10	TMEM63C	0.96	0.01	3.39E-01	0.06	0.47	8.47E-29	42	67	67	7.81E-01	Brain_Cerebellum
PTSD	ENSG00000261587.2	TMEM249	0.96	0.04	3.39E-01	0.00	0.12	2.20E-06	11	45	45	7.81E-01	Brain_Cerebellum
PTSD	ENSG00000158428.3	CATIP	-0.95	-0.04	3.40E-01	0.00	0.04	1.09E-02	2	12	12	7.82E-01	Brain_Cerebellum
PTSD	ENSG00000075240.16	GRAMD4	-0.95	-0.01	3.40E-01	0.01	0.17	3.77E-09	10	17	17	7.82E-01	Brain_Cerebellum
PTSD	ENSG00000163545.8	NUAK2	-0.95	-0.01	3.40E-01	0.01	0.10	6.94E-06	18	37	37	7.82E-01	Brain_Cerebellum
PTSD	ENSG00000164142.15	FAM160A1	-0.95	0.00	3.40E-01	0.09	0.51	7.38E-33	40	47	47	7.82E-01	Brain_Cerebellum
PTSD	ENSG00000108479.11	GALK1	0.95	0.01	3.40E-01	0.01	0.02	3.62E-02	19	28	28	7.82E-01	Brain_Cerebellum
PTSD	ENSG00000165474.5	GJB2	-0.95	-0.02	3.40E-01	0.00	0.10	1.57E-05	7	16	16	7.82E-01	Brain_Cerebellum
PTSD	ENSG00000141580.15	WDR45B	0.95	0.01	3.41E-01	0.01	0.20	6.01E-11	10	22	22	7.82E-01	Brain_Cerebellum
PTSD	ENSG00000187889.12	C1orf168	-0.95	-0.04	3.41E-01	0.00	0.03	1.28E-02	5	8	8	7.82E-01	Brain_Cerebellum
PTSD	ENSG00000141469.16	SLC14A1	-0.95	-0.05	3.41E-01	0.00	0.03	2.00E-02	2	2	2	7.82E-01	Brain_Cerebellum
PTSD	ENSG00000152465.17	NMT2	0.95	0.03	3.42E-01	0.00	0.31	3.19E-17	10	21	21	7.83E-01	Brain_Cerebellum
PTSD	ENSG00000250254.1	PTTG2	0.95	0.01	3.42E-01	0.01	0.06	1.17E-03	26	53	53	7.83E-01	Brain_Cerebellum
PTSD	ENSG00000175395.15	ZNF25	0.95	0.03	3.42E-01	0.00	0.11	5.06E-06	83	131	131	7.83E-01	Brain_Cerebellum
PTSD	ENSG00000102978.12	POLR2C	-0.95	0.00	3.42E-01	0.07	0.39	3.98E-24	20	36	36	7.84E-01	Brain_Cerebellum
PTSD	ENSG00000091164.12	TXNL1	0.95	0.01	3.42E-01	0.02	0.15	5.38E-08	12	44	44	7.84E-01	Brain_Cerebellum
PTSD	ENSG00000188779.10	SKOR1	-0.95	-0.02	3.42E-01	0.00	0.14	8.07E-08	18	26	26	7.84E-01	Brain_Cerebellum
PTSD	ENSG00000179774.8	ATOH7	0.95	0.02	3.42E-01	0.01	0.06	1.21E-03	10	15	15	7.84E-01	Brain_Cerebellum
PTSD	ENSG00000132000.11	PODNL1	-0.95	-0.02	3.43E-01	0.00	0.03	1.81E-02	13	27	27	7.84E-01	Brain_Cerebellum
PTSD	ENSG00000224239.1	AC090044.2	-0.95	-0.01	3.43E-01	0.01	0.14	7.87E-08	9	42	42	7.84E-01	Brain_Cerebellum
PTSD	ENSG00000142168.14	SOD1	-0.95	-0.07	3.43E-01	0.00	0.02	3.52E-02	2	6	6	7.84E-01	Brain_Cerebellum
PTSD	ENSG00000175221.14	MED16	0.95	0.01	3.43E-01	0.02	0.17	1.65E-09	8	13	13	7.84E-01	Brain_Cerebellum
PTSD	ENSG00000142039.3	CCDC97	0.95	0.01	3.43E-01	0.01	0.09	6.00E-05	21	32	32	7.84E-01	Brain_Cerebellum
PTSD	ENSG00000157045.8	NTAN1	0.95	0.02	3.44E-01	0.00	0.09	2.77E-05	5	11	11	7.85E-01	Brain_Cerebellum
PTSD	ENSG00000105186.15	ANKRD27	0.95	0.00	3.44E-01	0.07	0.25	2.54E-14	53	84	84	7.85E-01	Brain_Cerebellum
PTSD	ENSG00000203356.2	LINC01562	-0.95	-0.01	3.44E-01	0.02	0.06	9.12E-04	41	108	108	7.85E-01	Brain_Cerebellum
PTSD	ENSG00000132170.19	PPARG	0.95	0.00	3.44E-01	0.11	0.40	2.33E-24	24	28	28	7.85E-01	Brain_Cerebellum
PTSD	ENSG00000219626.8	FAM228B	-0.95	-0.01	3.44E-01	0.05	0.32	1.01E-17	41	48	48	7.85E-01	Brain_Cerebellum
PTSD	ENSG00000139323.13	POC1B	-0.95	-0.04	3.44E-01	0.00	0.03	1.67E-02	10	33	33	7.85E-01	Brain_Cerebellum
PTSD	ENSG00000204571.6	KRTAP5-11	-0.95	-0.01	3.44E-01	0.02	0.02	4.91E-02	25	53	53	7.85E-01	Brain_Cerebellum
PTSD	ENSG00000204525.16	HLA-C	-0.94	-0.01	3.45E-01	0.01	0.50	4.92E-32	21	37	37	7.85E-01	Brain_Cerebellum
PTSD	ENSG00000106603.18	COA1	-0.94	-0.01	3.45E-01	0.04	0.36	3.31E-20	68	109	109	7.85E-01	Brain_Cerebellum
PTSD	ENSG00000133943.20	C14orf159	0.94	0.02	3.45E-01	0.00	0.03	1.35E-02	4	9	9	7.85E-01	Brain_Cerebellum
PTSD	ENSG00000260328.1	RP11-416I2.1	-0.94	-0.57	3.45E-01	0.00	0.02	4.60E-02	3	11	11	7.85E-01	Brain_Cerebellum
PTSD	ENSG00000205143.2	ARID3C	-0.94	-0.04	3.45E-01	0.00	0.11	2.47E-06	6	18	18	7.85E-01	Brain_Cerebellum
PTSD	ENSG00000112977.15	DAP	0.94	0.07	3.45E-01	0.00	0.31	1.81E-16	4	23	23	7.85E-01	Brain_Cerebellum
PTSD	ENSG00000117682.16	DHDDS	0.94	0.02	3.45E-01	0.00	0.17	3.82E-09	12	34	34	7.85E-01	Brain_Cerebellum
PTSD	ENSG00000174780.15	SRP72	-0.94	-0.01	3.46E-01	0.01	0.19	8.66E-11	33	43	43	7.85E-01	Brain_Cerebellum
PTSD	ENSG00000170647.3	TMEM133	0.94	0.02	3.46E-01	0.00	0.06	1.36E-03	6	18	18	7.85E-01	Brain_Cerebellum
PTSD	ENSG00000102575.10	ACP5	-0.94	-0.01	3.46E-01	0.01	0.08	8.67E-05	10	13	13	7.85E-01	Brain_Cerebellum
PTSD	ENSG00000158109.14	TPRG1L	-0.94	-0.01	3.46E-01	0.02	0.14	1.36E-07	16	16	16	7.85E-01	Brain_Cerebellum
PTSD	ENSG00000171596.6	NMUR1	0.94	0.00	3.46E-01	0.13	0.34	3.16E-19	25	25	25	7.85E-01	Brain_Cerebellum
PTSD	ENSG00000106524.8	ANKMY2	0.94	0.02	3.46E-01	0.00	0.04	1.02E-02	2	5	5	7.85E-01	Brain_Cerebellum
PTSD	ENSG00000125319.14	C17orf53	0.94	0.09	3.46E-01	0.00	0.03	2.54E-02	1	8	8	7.85E-01	Brain_Cerebellum
PTSD	ENSG00000165609.12	NUDT5	0.94	0.04	3.47E-01	0.00	0.05	1.77E-03	19	46	46	7.86E-01	Brain_Cerebellum
PTSD	ENSG00000138629.15	UBL7	0.94	0.01	3.47E-01	0.01	0.09	2.15E-05	9	13	13	7.86E-01	Brain_Cerebellum
PTSD	ENSG00000114331.13	ACAP2	0.94	0.04	3.47E-01	0.00	0.07	2.42E-04	10	28	28	7.86E-01	Brain_Cerebellum
PTSD	ENSG00000174950.10	CD164L2	-0.94	-0.01	3.47E-01	0.01	0.27	3.45E-15	16	43	43	7.86E-01	Brain_Cerebellum
PTSD	ENSG00000143198.12	MGST3	0.94	0.01	3.47E-01	0.01	0.11	1.68E-06	14	67	67	7.86E-01	Brain_Cerebellum
PTSD	ENSG00000184990.12	SIVA1	-0.94	-0.07	3.47E-01	0.00	0.11	4.03E-06	3	14	14	7.86E-01	Brain_Cerebellum
PTSD	ENSG00000106785.14	TRIM14	0.94	0.01	3.47E-01	0.05	0.08	8.36E-05	58	118	118	7.86E-01	Brain_Cerebellum
PTSD	ENSG00000198860.11	TSEN15	0.94	0.01	3.48E-01	0.01	0.14	2.52E-07	16	30	30	7.86E-01	Brain_Cerebellum
PTSD	ENSG00000144504.15	ANKMY1	0.94	0.14	3.48E-01	0.00	0.23	3.53E-12	10	24	24	7.86E-01	Brain_Cerebellum
PTSD	ENSG00000154485.4	MMP21	0.94	0.01	3.48E-01	0.01	0.11	3.14E-06	22	39	39	7.86E-01	Brain_Cerebellum
PTSD	ENSG00000130489.14	SCO2	0.94	0.03	3.48E-01	0.00	0.07	1.44E-04	3	11	11	7.87E-01	Brain_Cerebellum
PTSD	ENSG00000103326.11	CAPN15	-0.94	-0.03	3.49E-01	0.00	0.03	3.18E-02	3	12	12	7.87E-01	Brain_Cerebellum
PTSD	ENSG00000130699.18	TAF4	-0.94	-0.01	3.49E-01	0.01	0.12	1.70E-06	25	28	28	7.88E-01	Brain_Cerebellum
PTSD	ENSG00000169231.13	THBS3	0.94	0.02	3.49E-01	0.00	0.20	8.19E-11	11	21	21	7.88E-01	Brain_Cerebellum
PTSD	ENSG00000104213.12	PDGFRL	-0.94	-0.01	3.49E-01	0.02	0.07	1.99E-04	23	43	43	7.88E-01	Brain_Cerebellum
PTSD	ENSG00000118655.4	DCLRE1B	-0.94	-0.03	3.49E-01	0.00	0.04	8.85E-03	7	10	10	7.88E-01	Brain_Cerebellum
PTSD	ENSG00000115884.10	SDC1	-0.93	-0.12	3.50E-01	0.00	0.08	8.56E-05	12	15	15	7.88E-01	Brain_Cerebellum
PTSD	ENSG00000109689.15	STIM2	0.93	0.01	3.50E-01	0.02	0.03	2.18E-02	19	39	39	7.88E-01	Brain_Cerebellum
PTSD	ENSG00000143294.14	PRCC	0.93	0.05	3.50E-01	0.00	0.03	2.28E-02	4	11	11	7.88E-01	Brain_Cerebellum
PTSD	ENSG00000124275.14	MTRR	0.93	0.02	3.50E-01	0.00	0.08	1.61E-05	25	40	40	7.88E-01	Brain_Cerebellum
PTSD	ENSG00000135390.17	ATP5G2	0.93	0.00	3.50E-01	0.15	0.60	5.69E-42	14	25	25	7.88E-01	Brain_Cerebellum
PTSD	ENSG00000022976.15	ZNF839	-0.93	-0.01	3.50E-01	0.01	0.18	2.47E-09	11	15	15	7.88E-01	Brain_Cerebellum
PTSD	ENSG00000185043.10	CIB1	-0.93	-0.01	3.50E-01	0.01	0.38	3.58E-22	11	25	25	7.88E-01	Brain_Cerebellum
PTSD	ENSG00000100403.11	ZC3H7B	-0.93	-0.03	3.51E-01	0.00	0.07	2.58E-04	12	36	36	7.88E-01	Brain_Cerebellum
PTSD	ENSG00000121775.17	TMEM39B	0.93	0.04	3.51E-01	0.00	0.07	2.37E-04	32	50	50	7.88E-01	Brain_Cerebellum
PTSD	ENSG00000029725.16	RABEP1	0.93	0.01	3.51E-01	0.01	0.14	1.75E-07	28	57	57	7.88E-01	Brain_Cerebellum
PTSD	ENSG00000149527.17	PLCH2	-0.93	-0.02	3.51E-01	0.00	0.07	2.32E-04	7	11	11	7.88E-01	Brain_Cerebellum
PTSD	ENSG00000064989.12	CALCRL	0.93	0.03	3.51E-01	0.00	0.08	1.56E-04	22	36	36	7.88E-01	Brain_Cerebellum
PTSD	ENSG00000018510.13	AGPS	0.93	0.01	3.51E-01	0.01	0.09	2.18E-05	44	53	53	7.88E-01	Brain_Cerebellum
PTSD	ENSG00000182870.12	GALNT9	-0.93	-0.03	3.51E-01	0.00	0.04	9.31E-03	3	11	11	7.88E-01	Brain_Cerebellum
PTSD	ENSG00000145990.10	GFOD1	0.93	0.02	3.51E-01	0.01	0.43	1.63E-25	12	29	29	7.88E-01	Brain_Cerebellum
PTSD	ENSG00000100628.11	ASB2	0.93	0.01	3.51E-01	0.01	0.13	5.04E-07	26	49	49	7.88E-01	Brain_Cerebellum
PTSD	ENSG00000064042.17	LIMCH1	-0.93	-0.01	3.52E-01	0.01	0.13	4.91E-07	18	36	36	7.88E-01	Brain_Cerebellum
PTSD	ENSG00000137216.18	TMEM63B	0.93	0.01	3.52E-01	0.03	0.42	1.92E-25	61	122	122	7.88E-01	Brain_Cerebellum
PTSD	ENSG00000112186.11	CAP2	-0.93	-0.03	3.52E-01	0.00	0.06	5.42E-04	10	38	38	7.88E-01	Brain_Cerebellum
PTSD	ENSG00000196683.10	TOMM7	-0.93	0.00	3.52E-01	0.07	0.44	2.62E-26	11	15	15	7.88E-01	Brain_Cerebellum
PTSD	ENSG00000131507.10	NDFIP1	-0.93	-0.36	3.52E-01	0.00	0.08	1.14E-04	8	16	16	7.88E-01	Brain_Cerebellum
PTSD	ENSG00000104885.17	DOT1L	-0.93	-0.02	3.52E-01	0.00	0.19	6.72E-10	12	45	45	7.88E-01	Brain_Cerebellum
PTSD	ENSG00000099977.13	DDT	-0.93	-0.01	3.53E-01	0.02	0.49	1.14E-30	10	16	16	7.89E-01	Brain_Cerebellum
PTSD	ENSG00000077782.19	FGFR1	-0.93	-0.01	3.53E-01	0.01	0.10	1.04E-05	30	47	47	7.89E-01	Brain_Cerebellum
PTSD	ENSG00000141429.13	GALNT1	0.93	0.07	3.53E-01	0.00	0.03	2.79E-02	31	36	36	7.89E-01	Brain_Cerebellum
PTSD	ENSG00000105325.13	FZR1	0.93	0.02	3.53E-01	0.00	0.36	3.72E-20	17	31	31	7.89E-01	Brain_Cerebellum
PTSD	ENSG00000054983.16	GALC	-0.93	0.00	3.53E-01	0.07	0.37	6.44E-21	44	49	49	7.89E-01	Brain_Cerebellum
PTSD	ENSG00000257923.9	CUX1	0.93	0.08	3.53E-01	0.00	0.15	4.24E-08	8	28	28	7.89E-01	Brain_Cerebellum
PTSD	ENSG00000159917.15	ZNF235	-0.93	-0.01	3.54E-01	0.03	0.17	2.80E-09	32	49	49	7.89E-01	Brain_Cerebellum
PTSD	ENSG00000112796.9	ENPP5	-0.93	-0.01	3.54E-01	0.02	0.29	8.98E-16	45	55	55	7.89E-01	Brain_Cerebellum
PTSD	ENSG00000110042.7	DTX4	-0.93	-0.01	3.54E-01	0.02	0.09	1.32E-05	40	52	52	7.89E-01	Brain_Cerebellum
PTSD	ENSG00000231389.7	HLA-DPA1	0.93	0.00	3.54E-01	0.20	0.57	2.08E-40	43	55	55	7.89E-01	Brain_Cerebellum
PTSD	ENSG00000143442.21	POGZ	-0.93	-0.02	3.55E-01	0.01	0.20	2.51E-10	14	25	25	7.90E-01	Brain_Cerebellum
PTSD	ENSG00000126456.15	IRF3	-0.93	-0.01	3.55E-01	0.01	0.13	2.69E-07	7	8	8	7.90E-01	Brain_Cerebellum
PTSD	ENSG00000008018.8	PSMB1	-0.93	-0.25	3.55E-01	0.00	0.11	5.14E-06	1	18	18	7.90E-01	Brain_Cerebellum
PTSD	ENSG00000084764.10	MAPRE3	0.93	0.02	3.55E-01	0.00	0.06	7.71E-04	12	15	15	7.90E-01	Brain_Cerebellum
PTSD	ENSG00000136449.13	MYCBPAP	-0.92	-0.01	3.55E-01	0.02	0.07	3.57E-04	15	21	21	7.90E-01	Brain_Cerebellum
PTSD	ENSG00000131459.12	GFPT2	-0.92	-0.01	3.55E-01	0.02	0.25	4.37E-13	37	51	51	7.91E-01	Brain_Cerebellum
PTSD	ENSG00000204176.13	SYT15	-0.92	-0.04	3.56E-01	0.00	0.20	8.34E-11	2	60	60	7.91E-01	Brain_Cerebellum
PTSD	ENSG00000174527.9	MYO1H	-0.92	-0.01	3.56E-01	0.01	0.06	4.11E-04	13	26	26	7.91E-01	Brain_Cerebellum
PTSD	ENSG00000213689.11	TREX1	0.92	0.04	3.56E-01	0.00	0.27	1.56E-14	4	23	23	7.92E-01	Brain_Cerebellum
PTSD	ENSG00000279727.1	LINC02033	0.92	0.05	3.57E-01	0.00	0.03	1.73E-02	2	7	7	7.92E-01	Brain_Cerebellum
PTSD	ENSG00000236173.1	RP1-182D15.2	-0.92	-0.01	3.57E-01	0.04	0.17	5.66E-09	15	19	19	7.92E-01	Brain_Cerebellum
PTSD	ENSG00000113504.20	SLC12A7	-0.92	-0.08	3.57E-01	0.00	0.03	2.96E-02	1	3	3	7.92E-01	Brain_Cerebellum
PTSD	ENSG00000092108.20	SCFD1	-0.92	-0.02	3.57E-01	0.00	0.32	3.31E-18	25	72	72	7.92E-01	Brain_Cerebellum
PTSD	ENSG00000127955.15	GNAI1	0.92	0.02	3.57E-01	0.00	0.06	5.92E-04	15	18	18	7.92E-01	Brain_Cerebellum
PTSD	ENSG00000138675.16	FGF5	0.92	0.01	3.58E-01	0.00	0.04	9.97E-03	24	44	44	7.92E-01	Brain_Cerebellum
PTSD	ENSG00000273032.1	DGCR9	-0.92	-0.01	3.58E-01	0.01	0.30	1.12E-16	11	33	33	7.92E-01	Brain_Cerebellum
PTSD	ENSG00000188659.9	SAXO2	0.92	0.00	3.58E-01	0.14	0.55	5.73E-37	15	29	29	7.92E-01	Brain_Cerebellum
PTSD	ENSG00000107719.8	PALD1	0.92	0.01	3.58E-01	0.02	0.11	1.25E-06	26	61	61	7.92E-01	Brain_Cerebellum
PTSD	ENSG00000124571.17	XPO5	0.92	0.05	3.58E-01	0.00	0.05	3.81E-03	5	11	11	7.92E-01	Brain_Cerebellum
PTSD	ENSG00000148842.17	CNNM2	-0.92	-0.02	3.58E-01	0.00	0.05	1.68E-03	19	23	23	7.92E-01	Brain_Cerebellum
PTSD	ENSG00000146038.11	DCDC2	-0.92	-0.01	3.58E-01	0.01	0.04	1.16E-02	13	19	19	7.92E-01	Brain_Cerebellum
PTSD	ENSG00000261701.6	HPR	0.92	0.00	3.58E-01	0.19	0.54	1.07E-35	14	26	26	7.92E-01	Brain_Cerebellum
PTSD	ENSG00000168883.19	USP39	-0.92	-0.01	3.58E-01	0.02	0.07	2.23E-04	24	34	34	7.92E-01	Brain_Cerebellum
PTSD	ENSG00000110900.14	TSPAN11	-0.92	-0.01	3.58E-01	0.01	0.58	1.28E-39	34	89	89	7.92E-01	Brain_Cerebellum
PTSD	ENSG00000214870.8	AC004540.5	0.92	0.06	3.58E-01	0.00	0.60	1.64E-42	2	9	9	7.92E-01	Brain_Cerebellum
PTSD	ENSG00000132507.17	EIF5A	-0.92	-0.01	3.59E-01	0.04	0.32	1.96E-17	10	24	24	7.93E-01	Brain_Cerebellum
PTSD	ENSG00000170703.15	TTLL6	0.92	0.01	3.59E-01	0.02	0.19	1.69E-10	7	21	21	7.93E-01	Brain_Cerebellum
PTSD	ENSG00000131773.13	KHDRBS3	0.92	0.02	3.59E-01	0.01	0.11	4.38E-06	8	22	22	7.93E-01	Brain_Cerebellum
PTSD	ENSG00000125734.15	GPR108	-0.92	0.00	3.59E-01	0.09	0.58	6.27E-39	38	62	62	7.93E-01	Brain_Cerebellum
PTSD	ENSG00000250056.5	LINC01018	-0.92	-0.01	3.59E-01	0.02	0.08	3.64E-05	23	52	52	7.93E-01	Brain_Cerebellum
PTSD	ENSG00000129521.13	EGLN3	-0.92	-0.04	3.60E-01	0.00	0.04	8.09E-03	5	6	6	7.93E-01	Brain_Cerebellum
PTSD	ENSG00000170906.15	NDUFA3	-0.92	-0.04	3.60E-01	0.00	0.25	1.29E-13	1	8	8	7.93E-01	Brain_Cerebellum
PTSD	ENSG00000127084.17	FGD3	-0.92	-0.02	3.60E-01	0.00	0.06	6.86E-04	4	11	11	7.93E-01	Brain_Cerebellum
PTSD	ENSG00000106086.18	PLEKHA8	0.92	0.01	3.60E-01	0.01	0.18	2.04E-09	34	40	40	7.93E-01	Brain_Cerebellum
PTSD	ENSG00000075702.16	WDR62	0.91	0.01	3.60E-01	0.01	0.05	2.02E-03	35	69	69	7.93E-01	Brain_Cerebellum
PTSD	ENSG00000188191.14	PRKAR1B	0.91	0.01	3.60E-01	0.01	0.15	1.28E-07	15	19	19	7.93E-01	Brain_Cerebellum
PTSD	ENSG00000244733.5	RP11-506M13.3	-0.91	-0.02	3.60E-01	0.00	0.15	2.74E-08	9	20	20	7.94E-01	Brain_Cerebellum
PTSD	ENSG00000186814.13	ZSCAN30	-0.91	-0.02	3.61E-01	0.00	0.08	7.92E-05	13	33	33	7.94E-01	Brain_Cerebellum
PTSD	ENSG00000111218.11	PRMT8	-0.91	-0.02	3.61E-01	0.00	0.20	9.02E-11	8	19	19	7.94E-01	Brain_Cerebellum
PTSD	ENSG00000138085.16	ATRAID	-0.91	-0.01	3.61E-01	0.01	0.13	1.08E-06	42	55	55	7.94E-01	Brain_Cerebellum
PTSD	ENSG00000182636.5	NDN	0.91	0.03	3.61E-01	0.00	0.09	1.14E-05	16	40	40	7.94E-01	Brain_Cerebellum
PTSD	ENSG00000167671.11	UBXN6	-0.91	-0.01	3.61E-01	0.01	0.19	5.30E-10	18	33	33	7.94E-01	Brain_Cerebellum
PTSD	ENSG00000215187.10	FAM166B	-0.91	-0.02	3.62E-01	0.00	0.07	5.41E-04	3	10	10	7.94E-01	Brain_Cerebellum
PTSD	ENSG00000105135.15	ILVBL	0.91	0.04	3.62E-01	0.00	0.05	2.48E-03	9	13	13	7.94E-01	Brain_Cerebellum
PTSD	ENSG00000160183.13	TMPRSS3	0.91	0.02	3.62E-01	0.00	0.05	1.98E-03	28	52	52	7.94E-01	Brain_Cerebellum
PTSD	ENSG00000249808.2	LINC01377	0.91	0.01	3.62E-01	0.02	0.14	1.47E-07	24	70	70	7.94E-01	Brain_Cerebellum
PTSD	ENSG00000256299.1	RP11-989F5.3	0.91	0.01	3.62E-01	0.02	0.12	7.57E-07	23	71	71	7.94E-01	Brain_Cerebellum
PTSD	ENSG00000075886.10	TUBA3D	0.91	0.02	3.62E-01	0.00	0.03	2.11E-02	12	21	21	7.95E-01	Brain_Cerebellum
PTSD	ENSG00000177301.14	KCNA2	-0.91	-0.05	3.62E-01	0.00	0.06	1.31E-03	5	14	14	7.95E-01	Brain_Cerebellum
PTSD	ENSG00000272800.1	RP11-438L19.1	0.91	0.03	3.63E-01	0.00	0.21	5.74E-12	15	55	55	7.95E-01	Brain_Cerebellum
PTSD	ENSG00000152076.18	CCDC74B	-0.91	0.00	3.63E-01	0.08	0.21	4.88E-11	34	52	52	7.95E-01	Brain_Cerebellum
PTSD	ENSG00000268798.1	CTB-25B13.5	0.91	0.03	3.63E-01	0.00	0.02	3.64E-02	4	25	25	7.95E-01	Brain_Cerebellum
PTSD	ENSG00000204397.7	CARD16	-0.91	-0.02	3.63E-01	0.01	0.15	6.06E-08	5	7	7	7.95E-01	Brain_Cerebellum
PTSD	ENSG00000177807.8	KCNJ10	0.91	0.06	3.63E-01	0.00	0.04	8.05E-03	20	29	29	7.95E-01	Brain_Cerebellum
PTSD	ENSG00000086666.18	ZFAND6	0.91	0.01	3.63E-01	0.02	0.29	3.36E-15	13	30	30	7.95E-01	Brain_Cerebellum
PTSD	ENSG00000206535.7	LNP1	0.91	0.07	3.63E-01	0.00	0.17	5.07E-09	5	24	24	7.95E-01	Brain_Cerebellum
PTSD	ENSG00000090432.6	MUL1	0.91	0.01	3.64E-01	0.02	0.07	4.84E-04	24	92	92	7.95E-01	Brain_Cerebellum
PTSD	ENSG00000135424.15	ITGA7	-0.91	-0.02	3.64E-01	0.00	0.07	2.28E-04	16	33	33	7.95E-01	Brain_Cerebellum
PTSD	ENSG00000129566.12	TEP1	-0.91	-0.03	3.64E-01	0.00	0.11	3.09E-06	5	20	20	7.95E-01	Brain_Cerebellum
PTSD	ENSG00000090382.6	LYZ	-0.91	-0.03	3.64E-01	0.00	0.02	4.29E-02	8	18	18	7.95E-01	Brain_Cerebellum
PTSD	ENSG00000180398.11	MCFD2	-0.91	-0.01	3.64E-01	0.01	0.66	5.54E-52	17	35	35	7.95E-01	Brain_Cerebellum
PTSD	ENSG00000178776.4	C5orf46	-0.91	-0.03	3.64E-01	0.00	0.20	2.42E-10	13	22	22	7.95E-01	Brain_Cerebellum
PTSD	ENSG00000197885.10	NKIRAS1	-0.91	-0.03	3.64E-01	0.00	0.12	1.47E-06	17	36	36	7.95E-01	Brain_Cerebellum
PTSD	ENSG00000107537.13	PHYH	0.91	0.11	3.65E-01	0.00	0.11	6.80E-06	7	24	24	7.95E-01	Brain_Cerebellum
PTSD	ENSG00000185519.8	FAM131C	0.91	0.01	3.65E-01	0.03	0.17	1.96E-09	18	58	58	7.95E-01	Brain_Cerebellum
PTSD	ENSG00000021762.19	OSBPL5	0.91	0.01	3.65E-01	0.01	0.31	1.20E-16	12	36	36	7.95E-01	Brain_Cerebellum
PTSD	ENSG00000272391.5	POM121C	0.91	0.01	3.65E-01	0.02	0.18	7.77E-10	11	37	37	7.95E-01	Brain_Cerebellum
PTSD	ENSG00000100596.6	SPTLC2	0.91	0.01	3.65E-01	0.01	0.06	6.54E-04	10	23	23	7.95E-01	Brain_Cerebellum
PTSD	ENSG00000203663.3	OR2L2	0.91	0.01	3.65E-01	0.04	0.14	8.15E-08	9	18	18	7.95E-01	Brain_Cerebellum
PTSD	ENSG00000001561.6	ENPP4	0.91	0.05	3.65E-01	0.00	0.10	2.09E-05	20	42	42	7.95E-01	Brain_Cerebellum
PTSD	ENSG00000259548.1	RP11-38G5.2	-0.90	0.00	3.66E-01	0.08	0.39	5.43E-22	12	15	15	7.96E-01	Brain_Cerebellum
PTSD	ENSG00000187260.15	WDR86	0.90	0.04	3.66E-01	0.00	0.05	2.01E-03	5	19	19	7.96E-01	Brain_Cerebellum
PTSD	ENSG00000284526.1	RP11-666A8.13	0.90	0.02	3.66E-01	0.00	0.18	1.30E-10	1	4	4	7.96E-01	Brain_Cerebellum
PTSD	ENSG00000256537.4	SMIM10L1	0.90	0.01	3.66E-01	0.01	0.24	1.38E-12	20	69	69	7.96E-01	Brain_Cerebellum
PTSD	ENSG00000085719.12	CPNE3	-0.90	-0.02	3.66E-01	0.00	0.16	1.09E-08	12	35	35	7.96E-01	Brain_Cerebellum
PTSD	ENSG00000025423.11	HSD17B6	-0.90	-0.04	3.67E-01	0.00	0.12	5.92E-07	6	16	16	7.96E-01	Brain_Cerebellum
PTSD	ENSG00000159212.12	CLIC6	-0.90	-0.01	3.67E-01	0.01	0.13	8.30E-07	4	17	17	7.96E-01	Brain_Cerebellum
PTSD	ENSG00000118307.18	CASC1	-0.90	-0.01	3.67E-01	0.03	0.12	1.53E-06	23	41	41	7.97E-01	Brain_Cerebellum
PTSD	ENSG00000251372.5	LINC00499	-0.90	0.00	3.67E-01	0.14	0.42	1.02E-24	11	18	18	7.97E-01	Brain_Cerebellum
PTSD	ENSG00000144619.14	CNTN4	0.90	0.02	3.68E-01	0.01	0.06	7.18E-04	21	38	38	7.97E-01	Brain_Cerebellum
PTSD	ENSG00000173041.11	ZNF680	-0.90	-0.03	3.68E-01	0.00	0.03	2.57E-02	13	19	19	7.97E-01	Brain_Cerebellum
PTSD	ENSG00000170540.14	ARL6IP1	0.90	0.64	3.68E-01	0.00	0.14	4.60E-08	1	21	21	7.97E-01	Brain_Cerebellum
PTSD	ENSG00000004777.18	ARHGAP33	-0.90	-0.03	3.68E-01	0.00	0.03	1.69E-02	13	16	16	7.97E-01	Brain_Cerebellum
PTSD	ENSG00000180616.8	SSTR2	-0.90	-0.01	3.68E-01	0.01	0.07	2.51E-04	15	29	29	7.97E-01	Brain_Cerebellum
PTSD	ENSG00000126522.16	ASL	0.90	0.02	3.68E-01	0.00	0.05	1.67E-03	4	10	10	7.97E-01	Brain_Cerebellum
PTSD	ENSG00000141279.15	NPEPPS	0.90	0.02	3.68E-01	0.00	0.09	9.79E-06	15	22	22	7.97E-01	Brain_Cerebellum
PTSD	ENSG00000184599.13	FAM19A3	-0.90	-0.01	3.68E-01	0.02	0.04	9.02E-03	23	49	49	7.97E-01	Brain_Cerebellum
PTSD	ENSG00000259417.2	LINC01314	0.90	0.03	3.69E-01	0.00	0.07	4.89E-04	9	27	27	7.97E-01	Brain_Cerebellum
PTSD	ENSG00000079246.15	XRCC5	0.90	0.01	3.69E-01	0.01	0.18	1.80E-09	45	80	80	7.97E-01	Brain_Cerebellum
PTSD	ENSG00000147869.4	CER1	0.90	0.01	3.69E-01	0.03	0.44	1.32E-25	16	33	33	7.97E-01	Brain_Cerebellum
PTSD	ENSG00000178665.14	ZNF713	-0.90	-0.01	3.69E-01	0.01	0.39	1.75E-22	18	35	35	7.97E-01	Brain_Cerebellum
PTSD	ENSG00000115461.4	IGFBP5	-0.90	-0.01	3.70E-01	0.01	0.04	8.82E-03	34	75	75	7.97E-01	Brain_Cerebellum
PTSD	ENSG00000158623.14	COPG2	0.90	0.02	3.70E-01	0.01	0.29	3.88E-15	12	29	29	7.97E-01	Brain_Cerebellum
PTSD	ENSG00000151208.16	DLG5	0.90	0.01	3.70E-01	0.01	0.47	1.04E-29	22	80	80	7.97E-01	Brain_Cerebellum
PTSD	ENSG00000227359.1	AC017074.2	-0.90	-0.02	3.70E-01	0.01	0.11	3.13E-06	6	13	13	7.97E-01	Brain_Cerebellum
PTSD	ENSG00000120925.15	RNF170	0.90	0.02	3.70E-01	0.00	0.05	3.37E-03	8	13	13	7.97E-01	Brain_Cerebellum
PTSD	ENSG00000130529.15	TRPM4	-0.90	-0.01	3.70E-01	0.04	0.20	9.93E-11	18	22	22	7.97E-01	Brain_Cerebellum
PTSD	ENSG00000267666.2	AC004156.3	0.90	0.23	3.70E-01	0.00	0.11	6.02E-06	4	19	19	7.97E-01	Brain_Cerebellum
PTSD	ENSG00000182963.9	GJC1	0.90	0.02	3.70E-01	0.00	0.31	3.93E-17	8	20	20	7.97E-01	Brain_Cerebellum
PTSD	ENSG00000105520.10	PLPPR2	-0.90	-0.01	3.70E-01	0.01	0.16	9.81E-09	39	56	56	7.97E-01	Brain_Cerebellum
PTSD	ENSG00000116898.11	MRPS15	-0.90	-0.03	3.70E-01	0.00	0.04	1.21E-02	14	18	18	7.97E-01	Brain_Cerebellum
PTSD	ENSG00000164124.10	TMEM144	0.90	0.03	3.70E-01	0.00	0.07	2.02E-04	11	15	15	7.97E-01	Brain_Cerebellum
PTSD	ENSG00000113209.8	PCDHB5	0.90	0.01	3.71E-01	0.02	0.03	2.00E-02	21	58	58	7.97E-01	Brain_Cerebellum
PTSD	ENSG00000204632.11	HLA-G	0.89	0.01	3.71E-01	0.01	0.14	9.25E-08	11	30	30	7.97E-01	Brain_Cerebellum
PTSD	ENSG00000172818.9	OVOL1	0.89	0.01	3.71E-01	0.03	0.26	7.89E-14	11	14	14	7.97E-01	Brain_Cerebellum
PTSD	ENSG00000011105.12	TSPAN9	0.89	0.03	3.71E-01	0.00	0.26	4.62E-14	9	36	36	7.97E-01	Brain_Cerebellum
PTSD	ENSG00000172771.11	EFCAB12	0.89	0.01	3.71E-01	0.03	0.08	3.99E-05	36	54	54	7.97E-01	Brain_Cerebellum
PTSD	ENSG00000135870.11	RC3H1	0.89	0.06	3.71E-01	0.00	0.03	1.72E-02	1	7	7	7.97E-01	Brain_Cerebellum
PTSD	ENSG00000146233.7	CYP39A1	0.89	0.01	3.71E-01	0.01	0.14	2.78E-07	8	9	9	7.97E-01	Brain_Cerebellum
PTSD	ENSG00000164896.19	FASTK	-0.89	-0.17	3.71E-01	0.00	0.13	8.49E-07	1	7	7	7.97E-01	Brain_Cerebellum
PTSD	ENSG00000087087.18	SRRT	0.89	0.06	3.72E-01	0.00	0.05	2.34E-03	1	3	3	7.97E-01	Brain_Cerebellum
PTSD	ENSG00000235319.1	AC012360.4	0.89	0.01	3.72E-01	0.03	0.14	2.96E-07	20	38	38	7.97E-01	Brain_Cerebellum
PTSD	ENSG00000270195.1	RP11-572O17.1	-0.89	-0.02	3.72E-01	0.00	0.03	2.74E-02	11	11	11	7.97E-01	Brain_Cerebellum
PTSD	ENSG00000172661.17	WASHC2C	-0.89	-0.01	3.72E-01	0.01	0.12	1.99E-06	28	86	86	7.97E-01	Brain_Cerebellum
PTSD	ENSG00000122512.14	PMS2	0.89	0.01	3.72E-01	0.05	0.38	2.65E-23	17	29	29	7.97E-01	Brain_Cerebellum
PTSD	ENSG00000151914.19	DST	-0.89	-0.01	3.72E-01	0.00	0.05	1.65E-03	12	25	25	7.97E-01	Brain_Cerebellum
PTSD	ENSG00000215193.12	PEX26	-0.89	-0.03	3.72E-01	0.00	0.06	6.91E-04	3	4	4	7.97E-01	Brain_Cerebellum
PTSD	ENSG00000166398.12	KIAA0355	0.89	0.01	3.72E-01	0.01	0.16	2.14E-08	28	47	47	7.97E-01	Brain_Cerebellum
PTSD	ENSG00000115935.17	WIPF1	0.89	0.03	3.73E-01	0.00	0.17	7.72E-09	20	58	58	7.98E-01	Brain_Cerebellum
PTSD	ENSG00000198429.9	ZNF69	0.89	0.02	3.73E-01	0.01	0.05	3.97E-03	22	27	27	7.98E-01	Brain_Cerebellum
PTSD	ENSG00000164398.12	ACSL6	-0.89	0.00	3.73E-01	0.06	0.33	3.71E-18	33	39	39	7.98E-01	Brain_Cerebellum
PTSD	ENSG00000143376.12	SNX27	0.89	0.03	3.74E-01	0.00	0.23	1.58E-12	4	16	16	7.98E-01	Brain_Cerebellum
PTSD	ENSG00000174953.13	DHX36	-0.89	-0.01	3.74E-01	0.02	0.24	8.34E-14	72	90	90	7.98E-01	Brain_Cerebellum
PTSD	ENSG00000176024.17	ZNF613	-0.89	-0.01	3.74E-01	0.02	0.06	7.51E-04	38	48	48	7.98E-01	Brain_Cerebellum
PTSD	ENSG00000143314.12	MRPL24	0.89	0.02	3.74E-01	0.00	0.03	2.53E-02	20	29	29	7.98E-01	Brain_Cerebellum
PTSD	ENSG00000188312.13	CENPP	-0.89	-0.01	3.74E-01	0.03	0.44	2.09E-26	14	35	35	7.98E-01	Brain_Cerebellum
PTSD	ENSG00000163138.18	PACRGL	0.89	0.01	3.74E-01	0.02	0.20	8.87E-11	8	20	20	7.98E-01	Brain_Cerebellum
PTSD	ENSG00000270761.1	RP11-385F7.1	-0.89	0.00	3.74E-01	0.05	0.25	4.83E-14	42	67	67	7.98E-01	Brain_Cerebellum
PTSD	ENSG00000173226.16	IQCB1	-0.89	0.00	3.74E-01	0.10	0.39	2.07E-23	53	72	72	7.99E-01	Brain_Cerebellum
PTSD	ENSG00000177191.2	B3GNT8	0.89	0.00	3.74E-01	0.09	0.27	1.88E-14	22	22	22	7.99E-01	Brain_Cerebellum
PTSD	ENSG00000196670.13	ZFP62	0.89	0.01	3.75E-01	0.01	0.19	1.01E-09	8	11	11	7.99E-01	Brain_Cerebellum
PTSD	ENSG00000134318.13	ROCK2	-0.89	-0.06	3.75E-01	0.00	0.27	5.30E-14	29	68	68	7.99E-01	Brain_Cerebellum
PTSD	ENSG00000111254.7	AKAP3	-0.89	0.00	3.75E-01	0.07	0.34	1.08E-18	12	37	37	7.99E-01	Brain_Cerebellum
PTSD	ENSG00000205221.12	VIT	0.89	0.01	3.75E-01	0.01	0.10	1.45E-05	3	8	8	7.99E-01	Brain_Cerebellum
PTSD	ENSG00000141431.10	ASXL3	-0.89	-0.02	3.75E-01	0.00	0.03	1.59E-02	18	35	35	7.99E-01	Brain_Cerebellum
PTSD	ENSG00000144290.16	SLC4A10	0.89	0.03	3.75E-01	0.00	0.03	1.38E-02	25	45	45	7.99E-01	Brain_Cerebellum
PTSD	ENSG00000282890.1	RP11-460M2.1	0.89	0.00	3.75E-01	0.08	0.21	6.73E-11	67	134	134	7.99E-01	Brain_Cerebellum
PTSD	ENSG00000014164.6	ZC3H3	0.89	0.07	3.76E-01	0.00	0.16	4.73E-09	16	55	55	7.99E-01	Brain_Cerebellum
PTSD	ENSG00000197472.14	ZNF695	-0.89	-0.01	3.76E-01	0.03	0.09	3.76E-05	27	34	34	8.00E-01	Brain_Cerebellum
PTSD	ENSG00000169045.17	HNRNPH1	-0.88	-0.01	3.77E-01	0.01	0.09	3.58E-05	34	76	76	8.01E-01	Brain_Cerebellum
PTSD	ENSG00000066379.14	ZNRD1	-0.88	-0.01	3.77E-01	0.04	0.12	1.43E-06	36	38	38	8.01E-01	Brain_Cerebellum
PTSD	ENSG00000151364.16	KCTD14	0.88	0.02	3.77E-01	0.00	0.10	9.32E-06	10	15	15	8.01E-01	Brain_Cerebellum
PTSD	ENSG00000257086.1	RP11-783K16.13	0.88	0.01	3.77E-01	0.01	0.06	9.55E-04	17	28	28	8.01E-01	Brain_Cerebellum
PTSD	ENSG00000180817.11	PPA1	0.88	0.01	3.77E-01	0.01	0.05	2.43E-03	40	65	65	8.01E-01	Brain_Cerebellum
PTSD	ENSG00000143036.16	SLC44A3	-0.88	-0.73	3.77E-01	0.00	0.56	5.50E-40	1	16	16	8.01E-01	Brain_Cerebellum
PTSD	ENSG00000189366.9	ALG1L	-0.88	0.00	3.78E-01	0.13	0.44	2.41E-27	23	61	61	8.01E-01	Brain_Cerebellum
PTSD	ENSG00000250863.1	RP11-663P9.1	-0.88	-0.02	3.78E-01	0.00	0.04	6.73E-03	4	7	7	8.01E-01	Brain_Cerebellum
PTSD	ENSG00000163833.7	FBXO40	0.88	0.04	3.78E-01	0.00	0.04	9.64E-03	2	10	10	8.01E-01	Brain_Cerebellum
PTSD	ENSG00000272086.1	CTD-2186M15.3	0.88	0.01	3.78E-01	0.00	0.07	3.16E-04	27	51	51	8.01E-01	Brain_Cerebellum
PTSD	ENSG00000135537.16	LACE1	-0.88	-0.01	3.78E-01	0.01	0.07	3.43E-04	11	11	11	8.01E-01	Brain_Cerebellum
PTSD	ENSG00000266289.1	RP11-1C8.6	-0.88	-0.01	3.78E-01	0.03	0.28	1.07E-14	38	79	79	8.01E-01	Brain_Cerebellum
PTSD	ENSG00000100218.11	RSPH14	0.88	0.02	3.78E-01	0.01	0.10	1.14E-05	4	13	13	8.01E-01	Brain_Cerebellum
PTSD	ENSG00000204219.9	TCEA3	0.88	0.01	3.78E-01	0.02	0.13	8.23E-07	17	26	26	8.01E-01	Brain_Cerebellum
PTSD	ENSG00000268266.1	AC003005.2	0.88	0.01	3.79E-01	0.05	0.33	9.03E-18	29	49	49	8.01E-01	Brain_Cerebellum
PTSD	ENSG00000144120.12	TMEM177	-0.88	0.00	3.79E-01	0.09	0.39	6.91E-23	33	50	50	8.01E-01	Brain_Cerebellum
PTSD	ENSG00000177731.15	FLII	-0.88	-0.09	3.79E-01	0.00	0.07	2.43E-04	4	6	6	8.01E-01	Brain_Cerebellum
PTSD	ENSG00000124226.10	RNF114	0.88	0.01	3.79E-01	0.04	0.28	3.96E-15	23	28	28	8.01E-01	Brain_Cerebellum
PTSD	ENSG00000090975.12	PITPNM2	0.88	0.01	3.79E-01	0.01	0.10	9.78E-06	14	22	22	8.01E-01	Brain_Cerebellum
PTSD	ENSG00000100288.19	CHKB	0.88	0.05	3.79E-01	0.00	0.28	3.90E-15	2	20	20	8.01E-01	Brain_Cerebellum
PTSD	ENSG00000104147.8	OIP5	0.88	0.01	3.80E-01	0.03	0.09	2.67E-05	12	25	25	8.01E-01	Brain_Cerebellum
PTSD	ENSG00000109519.12	GRPEL1	0.88	0.02	3.80E-01	0.00	0.26	8.17E-14	9	29	29	8.01E-01	Brain_Cerebellum
PTSD	ENSG00000173482.16	PTPRM	-0.88	-0.01	3.80E-01	0.01	0.16	1.09E-08	9	13	13	8.01E-01	Brain_Cerebellum
PTSD	ENSG00000103485.17	QPRT	-0.88	-0.05	3.80E-01	0.00	0.07	2.36E-04	2	4	4	8.01E-01	Brain_Cerebellum
PTSD	ENSG00000158850.14	B4GALT3	0.88	0.01	3.80E-01	0.02	0.07	5.09E-04	43	94	94	8.01E-01	Brain_Cerebellum
PTSD	ENSG00000120693.13	SMAD9	0.88	0.01	3.80E-01	0.01	0.30	1.56E-16	20	52	52	8.01E-01	Brain_Cerebellum
PTSD	ENSG00000102924.11	CBLN1	-0.88	-0.22	3.80E-01	0.00	0.05	2.26E-03	1	9	9	8.01E-01	Brain_Cerebellum
PTSD	ENSG00000164329.13	PAPD4	-0.88	-0.01	3.80E-01	0.01	0.07	2.20E-04	35	77	77	8.01E-01	Brain_Cerebellum
PTSD	ENSG00000140319.10	SRP14	0.88	0.03	3.80E-01	0.00	0.03	2.22E-02	5	9	9	8.01E-01	Brain_Cerebellum
PTSD	ENSG00000178188.14	SH2B1	0.88	0.02	3.81E-01	0.00	0.08	7.84E-05	22	22	22	8.01E-01	Brain_Cerebellum
PTSD	ENSG00000132975.7	GPR12	0.88	0.04	3.81E-01	0.00	0.25	1.27E-13	10	23	23	8.01E-01	Brain_Cerebellum
PTSD	ENSG00000116698.21	SMG7	0.88	0.02	3.81E-01	0.00	0.06	1.25E-03	29	63	63	8.01E-01	Brain_Cerebellum
PTSD	ENSG00000077454.15	LRCH4	0.88	0.01	3.81E-01	0.04	0.32	3.91E-18	17	35	35	8.01E-01	Brain_Cerebellum
PTSD	ENSG00000257727.5	CNPY2	-0.88	-0.02	3.81E-01	0.01	0.09	3.07E-05	32	41	41	8.01E-01	Brain_Cerebellum
PTSD	ENSG00000135899.17	SP110	0.88	0.01	3.81E-01	0.01	0.11	3.21E-06	17	21	21	8.01E-01	Brain_Cerebellum
PTSD	ENSG00000055483.19	USP36	0.88	0.00	3.81E-01	0.08	0.47	1.26E-28	2	9	9	8.01E-01	Brain_Cerebellum
PTSD	ENSG00000179673.4	RPRML	0.88	0.02	3.81E-01	0.00	0.03	1.87E-02	2	17	17	8.01E-01	Brain_Cerebellum
PTSD	ENSG00000186231.16	KLHL32	0.88	0.03	3.81E-01	0.00	0.04	7.22E-03	6	22	22	8.01E-01	Brain_Cerebellum
PTSD	ENSG00000167900.11	TK1	0.88	0.01	3.81E-01	0.04	0.14	8.09E-08	7	12	12	8.01E-01	Brain_Cerebellum
PTSD	ENSG00000115129.13	TP53I3	-0.88	-0.02	3.81E-01	0.00	0.06	6.67E-04	30	36	36	8.01E-01	Brain_Cerebellum
PTSD	ENSG00000160404.17	TOR2A	-0.87	-0.09	3.82E-01	0.00	0.18	2.21E-09	2	11	11	8.02E-01	Brain_Cerebellum
PTSD	ENSG00000106477.18	CEP41	-0.87	-0.02	3.82E-01	0.00	0.19	8.40E-10	25	31	31	8.02E-01	Brain_Cerebellum
PTSD	ENSG00000165556.9	CDX2	-0.87	-0.01	3.83E-01	0.01	0.15	2.84E-08	3	10	10	8.02E-01	Brain_Cerebellum
PTSD	ENSG00000107295.9	SH3GL2	0.87	0.01	3.83E-01	0.01	0.15	2.53E-08	7	29	29	8.02E-01	Brain_Cerebellum
PTSD	ENSG00000132823.10	OSER1	0.87	0.02	3.83E-01	0.00	0.05	1.46E-03	5	22	22	8.02E-01	Brain_Cerebellum
PTSD	ENSG00000166073.10	GPR176	-0.87	-0.02	3.83E-01	0.00	0.06	1.66E-03	15	32	32	8.02E-01	Brain_Cerebellum
PTSD	ENSG00000204060.6	FOXO6	0.87	0.00	3.83E-01	0.06	0.29	1.85E-15	54	65	65	8.02E-01	Brain_Cerebellum
PTSD	ENSG00000130717.12	UCK1	0.87	0.04	3.83E-01	0.00	0.04	8.28E-03	6	10	10	8.02E-01	Brain_Cerebellum
PTSD	ENSG00000025156.12	HSF2	0.87	0.01	3.83E-01	0.01	0.07	2.60E-04	8	26	26	8.02E-01	Brain_Cerebellum
PTSD	ENSG00000271579.1	RP11-116D17.3	0.87	0.01	3.83E-01	0.01	0.05	2.31E-03	20	49	49	8.02E-01	Brain_Cerebellum
PTSD	ENSG00000100314.3	CABP7	-0.87	0.00	3.83E-01	0.05	0.40	8.22E-23	37	65	65	8.02E-01	Brain_Cerebellum
PTSD	ENSG00000136152.14	COG3	-0.87	-0.01	3.83E-01	0.01	0.16	4.39E-09	8	15	15	8.02E-01	Brain_Cerebellum
PTSD	ENSG00000091844.7	RGS17	-0.87	-0.02	3.84E-01	0.00	0.10	2.46E-05	13	33	33	8.02E-01	Brain_Cerebellum
PTSD	ENSG00000119383.19	PTPA	0.87	0.02	3.84E-01	0.00	0.22	3.86E-12	14	55	55	8.02E-01	Brain_Cerebellum
PTSD	ENSG00000161542.16	PRPSAP1	0.87	0.00	3.84E-01	0.07	0.55	7.38E-37	23	49	49	8.02E-01	Brain_Cerebellum
PTSD	ENSG00000069188.16	SDK2	0.87	0.01	3.84E-01	0.01	0.20	2.72E-10	7	14	14	8.03E-01	Brain_Cerebellum
PTSD	ENSG00000254531.1	FLJ20021	-0.87	-0.11	3.85E-01	0.00	0.02	4.73E-02	3	10	10	8.04E-01	Brain_Cerebellum
PTSD	ENSG00000103160.11	HSDL1	-0.87	-0.01	3.85E-01	0.01	0.13	4.29E-07	4	7	7	8.04E-01	Brain_Cerebellum
PTSD	ENSG00000155066.15	PROM2	0.87	0.02	3.85E-01	0.00	0.17	7.66E-09	4	20	20	8.04E-01	Brain_Cerebellum
PTSD	ENSG00000089063.14	TMEM230	0.87	0.03	3.85E-01	0.00	0.08	1.44E-04	8	28	28	8.04E-01	Brain_Cerebellum
PTSD	ENSG00000237232.7	ZNF295-AS1	-0.87	-0.03	3.86E-01	0.00	0.44	1.20E-27	9	19	19	8.04E-01	Brain_Cerebellum
PTSD	ENSG00000161921.14	CXCL16	-0.87	-0.05	3.86E-01	0.00	0.06	8.90E-04	4	38	38	8.04E-01	Brain_Cerebellum
PTSD	ENSG00000224051.6	CPTP	-0.87	-0.02	3.86E-01	0.00	0.03	2.01E-02	4	11	11	8.04E-01	Brain_Cerebellum
PTSD	ENSG00000161664.6	ASB16	0.87	0.02	3.86E-01	0.00	0.04	6.06E-03	6	16	16	8.04E-01	Brain_Cerebellum
PTSD	ENSG00000164161.9	HHIP	0.87	0.03	3.86E-01	0.00	0.03	1.87E-02	15	22	22	8.05E-01	Brain_Cerebellum
PTSD	ENSG00000123178.14	SPRYD7	-0.87	-0.02	3.87E-01	0.00	0.10	8.22E-06	27	28	28	8.05E-01	Brain_Cerebellum
PTSD	ENSG00000123349.13	PFDN5	-0.87	-0.02	3.87E-01	0.00	0.07	4.50E-04	31	62	62	8.05E-01	Brain_Cerebellum
PTSD	ENSG00000205307.11	SAP25	0.86	0.00	3.88E-01	0.08	0.56	1.82E-38	36	45	45	8.06E-01	Brain_Cerebellum
PTSD	ENSG00000100266.18	PACSIN2	0.86	0.03	3.88E-01	0.00	0.04	9.87E-03	12	26	26	8.06E-01	Brain_Cerebellum
PTSD	ENSG00000220201.7	ZGLP1	0.86	0.01	3.88E-01	0.01	0.08	1.41E-04	9	12	12	8.06E-01	Brain_Cerebellum
PTSD	ENSG00000079313.13	REXO1	0.86	0.02	3.88E-01	0.00	0.08	7.09E-05	34	96	96	8.07E-01	Brain_Cerebellum
PTSD	ENSG00000197822.10	OCLN	-0.86	-0.01	3.88E-01	0.01	0.13	8.89E-07	26	47	47	8.07E-01	Brain_Cerebellum
PTSD	ENSG00000136270.13	TBRG4	-0.86	-0.01	3.88E-01	0.01	0.06	7.06E-04	22	27	27	8.07E-01	Brain_Cerebellum
PTSD	ENSG00000183715.13	OPCML	-0.86	-0.38	3.89E-01	0.00	0.08	3.00E-05	1	2	2	8.08E-01	Brain_Cerebellum
PTSD	ENSG00000266904.5	LINC00663	0.86	0.01	3.89E-01	0.02	0.04	5.88E-03	8	24	24	8.08E-01	Brain_Cerebellum
PTSD	ENSG00000172006.11	ZNF554	0.86	0.02	3.89E-01	0.00	0.21	6.93E-11	9	31	31	8.08E-01	Brain_Cerebellum
PTSD	ENSG00000094880.10	CDC23	0.86	0.02	3.90E-01	0.00	0.12	5.20E-07	5	11	11	8.08E-01	Brain_Cerebellum
PTSD	ENSG00000181031.15	RPH3AL	0.86	0.02	3.91E-01	0.00	0.08	9.68E-05	3	6	6	8.10E-01	Brain_Cerebellum
PTSD	ENSG00000169515.5	CCDC8	0.86	0.01	3.91E-01	0.01	0.08	7.70E-05	9	11	11	8.10E-01	Brain_Cerebellum
PTSD	ENSG00000268087.1	CTC-429P9.2	-0.86	-0.03	3.91E-01	0.00	0.02	3.72E-02	3	5	5	8.10E-01	Brain_Cerebellum
PTSD	ENSG00000154473.17	BUB3	0.86	0.20	3.91E-01	0.00	0.03	1.30E-02	3	21	21	8.10E-01	Brain_Cerebellum
PTSD	ENSG00000083896.12	YTHDC1	-0.86	-0.04	3.92E-01	0.00	0.06	1.05E-03	13	25	25	8.13E-01	Brain_Cerebellum
PTSD	ENSG00000167515.10	TRAPPC2L	0.85	0.01	3.93E-01	0.01	0.36	2.36E-21	5	13	13	8.13E-01	Brain_Cerebellum
PTSD	ENSG00000079277.19	MKNK1	0.85	0.04	3.93E-01	0.00	0.19	8.23E-10	3	18	18	8.13E-01	Brain_Cerebellum
PTSD	ENSG00000174485.15	DENND4A	0.85	0.02	3.93E-01	0.00	0.07	3.66E-04	18	38	38	8.13E-01	Brain_Cerebellum
PTSD	ENSG00000132698.14	RAB25	0.85	0.02	3.93E-01	0.01	0.04	4.20E-03	7	16	16	8.13E-01	Brain_Cerebellum
PTSD	ENSG00000197147.13	LRRC8B	-0.85	-0.01	3.93E-01	0.03	0.18	4.73E-10	71	85	85	8.13E-01	Brain_Cerebellum
PTSD	ENSG00000236908.2	RP5-1063M23.2	0.85	0.01	3.93E-01	0.04	0.34	1.21E-18	40	110	110	8.13E-01	Brain_Cerebellum
PTSD	ENSG00000121577.13	POPDC2	0.85	0.01	3.93E-01	0.01	0.22	6.88E-12	24	36	36	8.13E-01	Brain_Cerebellum
PTSD	ENSG00000260261.1	RP11-480A16.1	-0.85	-0.02	3.93E-01	0.01	0.03	1.96E-02	15	31	31	8.13E-01	Brain_Cerebellum
PTSD	ENSG00000170734.11	POLH	-0.85	-0.03	3.94E-01	0.00	0.08	1.22E-04	8	8	8	8.13E-01	Brain_Cerebellum
PTSD	ENSG00000157510.13	AFAP1L1	-0.85	-0.01	3.94E-01	0.04	0.33	4.47E-18	4	7	7	8.13E-01	Brain_Cerebellum
PTSD	ENSG00000115073.7	ACTR1B	-0.85	0.00	3.94E-01	0.05	0.43	4.68E-26	25	31	31	8.13E-01	Brain_Cerebellum
PTSD	ENSG00000124508.16	BTN2A2	-0.85	-0.01	3.94E-01	0.02	0.08	8.85E-05	9	10	10	8.13E-01	Brain_Cerebellum
PTSD	ENSG00000104774.12	MAN2B1	-0.85	-0.03	3.94E-01	0.00	0.10	1.64E-05	3	9	9	8.13E-01	Brain_Cerebellum
PTSD	ENSG00000091656.15	ZFHX4	-0.85	-0.01	3.94E-01	0.04	0.16	1.91E-08	88	129	129	8.13E-01	Brain_Cerebellum
PTSD	ENSG00000137033.11	IL33	0.85	0.01	3.95E-01	0.01	0.20	1.44E-10	7	14	14	8.13E-01	Brain_Cerebellum
PTSD	ENSG00000120675.5	DNAJC15	-0.85	-0.68	3.95E-01	0.00	0.58	3.17E-40	1	28	28	8.13E-01	Brain_Cerebellum
PTSD	ENSG00000168301.12	KCTD6	-0.85	-0.01	3.95E-01	0.01	0.06	5.84E-04	23	37	37	8.13E-01	Brain_Cerebellum
PTSD	ENSG00000116285.12	ERRFI1	-0.85	-0.19	3.95E-01	0.00	0.02	4.88E-02	1	8	8	8.13E-01	Brain_Cerebellum
PTSD	ENSG00000123472.12	ATPAF1	0.85	0.06	3.95E-01	0.00	0.14	1.58E-07	2	18	18	8.13E-01	Brain_Cerebellum
PTSD	ENSG00000196268.11	ZNF493	-0.85	-0.01	3.96E-01	0.01	0.39	2.05E-22	12	31	31	8.13E-01	Brain_Cerebellum
PTSD	ENSG00000101639.18	CEP192	-0.85	0.00	3.96E-01	0.09	0.57	4.30E-39	16	25	25	8.13E-01	Brain_Cerebellum
PTSD	ENSG00000218739.9	CEBPZOS	0.85	0.01	3.96E-01	0.04	0.13	5.95E-07	40	106	106	8.13E-01	Brain_Cerebellum
PTSD	ENSG00000262686.1	GLIS2-AS1	0.85	0.03	3.96E-01	0.00	0.02	4.45E-02	5	13	13	8.13E-01	Brain_Cerebellum
PTSD	ENSG00000184517.11	ZFP1	0.85	0.03	3.96E-01	0.00	0.28	2.85E-15	4	26	26	8.13E-01	Brain_Cerebellum
PTSD	ENSG00000167701.13	GPT	0.85	0.06	3.96E-01	0.00	0.06	8.70E-04	2	16	16	8.13E-01	Brain_Cerebellum
PTSD	ENSG00000065135.10	GNAI3	0.85	0.01	3.97E-01	0.01	0.07	3.14E-04	36	72	72	8.13E-01	Brain_Cerebellum
PTSD	ENSG00000101255.10	TRIB3	-0.85	-0.01	3.97E-01	0.01	0.09	2.98E-05	2	9	9	8.13E-01	Brain_Cerebellum
PTSD	ENSG00000274776.1	RP11-687F6.5	-0.85	-0.01	3.97E-01	0.03	0.35	1.15E-19	26	53	53	8.13E-01	Brain_Cerebellum
PTSD	ENSG00000096433.10	ITPR3	0.85	0.02	3.97E-01	0.00	0.03	2.64E-02	9	13	13	8.13E-01	Brain_Cerebellum
PTSD	ENSG00000185272.13	RBM11	0.85	0.05	3.97E-01	0.00	0.11	4.76E-06	3	6	6	8.13E-01	Brain_Cerebellum
PTSD	ENSG00000187010.19	RHD	0.85	0.00	3.97E-01	0.16	0.48	3.64E-30	21	45	45	8.13E-01	Brain_Cerebellum
PTSD	ENSG00000249685.1	RP11-360F5.3	-0.85	0.00	3.97E-01	0.07	0.31	3.75E-18	38	43	43	8.13E-01	Brain_Cerebellum
PTSD	ENSG00000162585.16	FAAP20	-0.85	-0.01	3.98E-01	0.01	0.25	4.44E-13	13	46	46	8.13E-01	Brain_Cerebellum
PTSD	ENSG00000123415.15	SMUG1	-0.85	-0.03	3.98E-01	0.00	0.03	1.85E-02	4	5	5	8.13E-01	Brain_Cerebellum
PTSD	ENSG00000182141.10	ZNF708	-0.85	-0.01	3.98E-01	0.02	0.22	1.84E-11	22	39	39	8.13E-01	Brain_Cerebellum
PTSD	ENSG00000146250.6	PRSS35	-0.85	-0.01	3.98E-01	0.02	0.03	2.94E-02	39	59	59	8.13E-01	Brain_Cerebellum
PTSD	ENSG00000119616.11	FCF1	0.85	0.01	3.98E-01	0.01	0.03	2.57E-02	21	36	36	8.13E-01	Brain_Cerebellum
PTSD	ENSG00000099785.10	2-Mar	0.85	0.02	3.98E-01	0.00	0.27	3.58E-14	7	34	34	8.13E-01	Brain_Cerebellum
PTSD	ENSG00000170458.13	CD14	-0.85	-0.01	3.98E-01	0.01	0.11	1.99E-06	5	8	8	8.13E-01	Brain_Cerebellum
PTSD	ENSG00000198156.10	NPIPB6	0.84	0.13	3.98E-01	0.00	0.05	2.36E-03	1	5	5	8.13E-01	Brain_Cerebellum
PTSD	ENSG00000110367.11	DDX6	-0.84	-0.02	3.98E-01	0.00	0.02	3.75E-02	11	12	12	8.13E-01	Brain_Cerebellum
PTSD	ENSG00000261150.2	EPPK1	0.84	0.01	3.98E-01	0.02	0.16	7.08E-09	13	28	28	8.13E-01	Brain_Cerebellum
PTSD	ENSG00000115641.18	FHL2	0.84	0.02	3.98E-01	0.00	0.11	6.84E-06	4	8	8	8.13E-01	Brain_Cerebellum
PTSD	ENSG00000224914.3	LINC00863	-0.84	-0.02	3.99E-01	0.01	0.05	1.39E-03	9	18	18	8.13E-01	Brain_Cerebellum
PTSD	ENSG00000135778.11	NTPCR	-0.84	-0.02	3.99E-01	0.00	0.50	2.71E-32	13	28	28	8.13E-01	Brain_Cerebellum
PTSD	ENSG00000006744.18	ELAC2	-0.84	-0.01	3.99E-01	0.02	0.42	3.00E-24	8	16	16	8.13E-01	Brain_Cerebellum
PTSD	ENSG00000116678.19	LEPR	-0.84	-0.03	3.99E-01	0.00	0.05	9.90E-04	22	27	27	8.13E-01	Brain_Cerebellum
PTSD	ENSG00000196284.15	SUPT3H	-0.84	-0.01	3.99E-01	0.01	0.38	1.91E-21	7	23	23	8.13E-01	Brain_Cerebellum
PTSD	ENSG00000259439.2	LINC01833	0.84	0.03	3.99E-01	0.00	0.09	3.43E-05	7	26	26	8.13E-01	Brain_Cerebellum
PTSD	ENSG00000187231.13	SESTD1	0.84	0.01	3.99E-01	0.01	0.12	1.40E-06	43	92	92	8.13E-01	Brain_Cerebellum
PTSD	ENSG00000164045.11	CDC25A	0.84	0.00	3.99E-01	0.12	0.24	4.64E-13	33	43	43	8.13E-01	Brain_Cerebellum
PTSD	ENSG00000139437.17	TCHP	-0.84	-0.02	3.99E-01	0.00	0.04	7.41E-03	14	41	41	8.13E-01	Brain_Cerebellum
PTSD	ENSG00000100362.12	PVALB	0.84	0.04	3.99E-01	0.00	0.10	1.84E-05	5	6	6	8.13E-01	Brain_Cerebellum
PTSD	ENSG00000108465.14	CDK5RAP3	-0.84	-0.01	4.00E-01	0.01	0.20	3.15E-11	13	19	19	8.13E-01	Brain_Cerebellum
PTSD	ENSG00000176783.14	RUFY1	-0.84	-0.01	4.00E-01	0.01	0.13	9.52E-07	9	11	11	8.13E-01	Brain_Cerebellum
PTSD	ENSG00000197136.4	PCNX3	0.84	0.01	4.00E-01	0.01	0.21	1.12E-10	18	21	21	8.13E-01	Brain_Cerebellum
PTSD	ENSG00000106688.11	SLC1A1	-0.84	-0.02	4.00E-01	0.00	0.08	1.20E-04	14	46	46	8.14E-01	Brain_Cerebellum
PTSD	ENSG00000197540.7	GZMM	0.84	0.01	4.00E-01	0.03	0.24	3.01E-13	7	15	15	8.14E-01	Brain_Cerebellum
PTSD	ENSG00000250799.9	PRODH2	-0.84	-0.01	4.01E-01	0.01	0.05	3.08E-03	3	18	18	8.14E-01	Brain_Cerebellum
PTSD	ENSG00000158023.9	WDR66	-0.84	-0.01	4.01E-01	0.01	0.28	4.50E-15	17	39	39	8.14E-01	Brain_Cerebellum
PTSD	ENSG00000275358.1	RP5-1025A1.3	0.84	0.00	4.01E-01	0.05	0.49	4.90E-31	38	78	78	8.14E-01	Brain_Cerebellum
PTSD	ENSG00000079459.12	FDFT1	0.84	0.01	4.01E-01	0.01	0.03	1.50E-02	25	62	62	8.14E-01	Brain_Cerebellum
PTSD	ENSG00000205959.3	RP11-689P11.2	0.84	0.01	4.02E-01	0.01	0.33	1.95E-18	8	45	45	8.14E-01	Brain_Cerebellum
PTSD	ENSG00000058085.14	LAMC2	0.84	0.01	4.02E-01	0.01	0.29	3.04E-16	13	32	32	8.14E-01	Brain_Cerebellum
PTSD	ENSG00000198722.14	UNC13B	-0.84	-0.02	4.02E-01	0.00	0.04	8.38E-03	20	26	26	8.14E-01	Brain_Cerebellum
PTSD	ENSG00000140577.15	CRTC3	-0.84	-0.02	4.02E-01	0.00	0.08	9.86E-05	12	20	20	8.14E-01	Brain_Cerebellum
PTSD	ENSG00000023572.8	GLRX2	0.84	0.08	4.02E-01	0.00	0.03	3.08E-02	6	30	30	8.14E-01	Brain_Cerebellum
PTSD	ENSG00000168878.16	SFTPB	0.84	0.01	4.02E-01	0.03	0.06	9.66E-04	26	49	49	8.14E-01	Brain_Cerebellum
PTSD	ENSG00000255150.2	EID3	0.84	0.01	4.02E-01	0.00	0.14	9.41E-08	38	51	51	8.14E-01	Brain_Cerebellum
PTSD	ENSG00000020922.12	MRE11	-0.84	-0.01	4.02E-01	0.03	0.55	7.03E-37	27	47	47	8.14E-01	Brain_Cerebellum
PTSD	ENSG00000166225.8	FRS2	0.84	0.01	4.02E-01	0.00	0.02	4.90E-02	19	45	45	8.14E-01	Brain_Cerebellum
PTSD	ENSG00000149474.13	KAT14	0.84	0.01	4.02E-01	0.01	0.09	1.82E-05	5	13	13	8.14E-01	Brain_Cerebellum
PTSD	ENSG00000100298.15	APOBEC3H	-0.84	-0.03	4.03E-01	0.00	0.04	4.63E-03	3	13	13	8.14E-01	Brain_Cerebellum
PTSD	ENSG00000086288.11	NME8	0.84	0.02	4.03E-01	0.00	0.05	3.85E-03	45	68	68	8.14E-01	Brain_Cerebellum
PTSD	ENSG00000146242.8	TPBG	-0.84	-0.01	4.03E-01	0.01	0.04	7.03E-03	9	9	9	8.14E-01	Brain_Cerebellum
PTSD	ENSG00000271200.1	RP11-430G17.3	0.84	0.02	4.03E-01	0.00	0.03	2.14E-02	13	21	21	8.14E-01	Brain_Cerebellum
PTSD	ENSG00000136444.9	RSAD1	-0.84	-0.02	4.03E-01	0.00	0.19	2.78E-10	14	41	41	8.14E-01	Brain_Cerebellum
PTSD	ENSG00000275038.1	RP11-546B8.6	0.84	0.03	4.03E-01	0.00	0.03	1.22E-02	12	34	34	8.14E-01	Brain_Cerebellum
PTSD	ENSG00000141664.9	ZCCHC2	-0.84	-0.02	4.03E-01	0.00	0.03	2.64E-02	9	22	22	8.14E-01	Brain_Cerebellum
PTSD	ENSG00000173209.22	AHSA2	0.84	0.00	4.04E-01	0.05	0.56	5.49E-37	40	67	67	8.14E-01	Brain_Cerebellum
PTSD	ENSG00000171853.15	TRAPPC12	-0.84	-0.01	4.04E-01	0.01	0.16	3.27E-08	18	60	60	8.14E-01	Brain_Cerebellum
PTSD	ENSG00000099994.10	SUSD2	-0.84	-0.02	4.04E-01	0.00	0.11	6.03E-06	21	70	70	8.14E-01	Brain_Cerebellum
PTSD	ENSG00000171914.16	TLN2	-0.83	-0.09	4.04E-01	0.00	0.12	1.83E-06	5	23	23	8.14E-01	Brain_Cerebellum
PTSD	ENSG00000075643.5	MOCOS	-0.83	0.00	4.04E-01	0.04	0.07	5.26E-04	41	77	77	8.14E-01	Brain_Cerebellum
PTSD	ENSG00000196378.11	ZNF34	0.83	0.18	4.04E-01	0.00	0.24	1.55E-12	3	18	18	8.14E-01	Brain_Cerebellum
PTSD	ENSG00000111321.10	LTBR	0.83	0.01	4.04E-01	0.01	0.34	4.29E-19	8	18	18	8.14E-01	Brain_Cerebellum
PTSD	ENSG00000160460.15	SPTBN4	-0.83	-0.01	4.04E-01	0.02	0.27	1.91E-14	13	33	33	8.14E-01	Brain_Cerebellum
PTSD	ENSG00000137500.9	CCDC90B	-0.83	-0.01	4.04E-01	0.03	0.31	1.16E-16	20	32	32	8.14E-01	Brain_Cerebellum
PTSD	ENSG00000074590.13	NUAK1	-0.83	-0.01	4.05E-01	0.01	0.38	2.17E-21	12	27	27	8.15E-01	Brain_Cerebellum
PTSD	ENSG00000101307.15	SIRPB1	-0.83	-0.02	4.05E-01	0.00	0.64	3.65E-50	4	43	43	8.15E-01	Brain_Cerebellum
PTSD	ENSG00000230438.6	SERPINB9P1	0.83	0.01	4.05E-01	0.05	0.60	2.65E-44	7	21	21	8.15E-01	Brain_Cerebellum
PTSD	ENSG00000081014.10	AP4E1	-0.83	-0.03	4.06E-01	0.00	0.11	3.94E-06	17	42	42	8.15E-01	Brain_Cerebellum
PTSD	ENSG00000102893.15	PHKB	-0.83	-0.03	4.06E-01	0.00	0.02	3.67E-02	2	4	4	8.15E-01	Brain_Cerebellum
PTSD	ENSG00000092068.19	SLC7A8	-0.83	0.00	4.06E-01	0.06	0.56	5.79E-39	3	12	12	8.15E-01	Brain_Cerebellum
PTSD	ENSG00000113048.16	MRPS27	-0.83	-0.01	4.06E-01	0.01	0.30	4.58E-16	7	13	13	8.15E-01	Brain_Cerebellum
PTSD	ENSG00000082126.17	MPP4	-0.83	-0.01	4.06E-01	0.03	0.10	1.19E-05	15	20	20	8.16E-01	Brain_Cerebellum
PTSD	ENSG00000154229.11	PRKCA	0.83	0.36	4.06E-01	0.00	0.03	1.76E-02	1	17	17	8.16E-01	Brain_Cerebellum
PTSD	ENSG00000185904.11	LINC00839	0.83	0.07	4.07E-01	0.00	0.12	1.65E-06	4	21	21	8.16E-01	Brain_Cerebellum
PTSD	ENSG00000076685.18	NT5C2	-0.83	-0.01	4.07E-01	0.01	0.09	6.33E-05	8	15	15	8.16E-01	Brain_Cerebellum
PTSD	ENSG00000129167.9	TPH1	0.83	0.01	4.07E-01	0.01	0.09	3.51E-05	22	41	41	8.16E-01	Brain_Cerebellum
PTSD	ENSG00000124120.10	TTPAL	-0.83	-0.02	4.07E-01	0.00	0.03	1.54E-02	8	19	19	8.16E-01	Brain_Cerebellum
PTSD	ENSG00000172671.19	ZFAND4	0.83	0.01	4.07E-01	0.01	0.10	1.71E-05	30	70	70	8.16E-01	Brain_Cerebellum
PTSD	ENSG00000141101.12	NOB1	-0.83	-0.01	4.07E-01	0.03	0.17	9.57E-09	4	8	8	8.16E-01	Brain_Cerebellum
PTSD	ENSG00000187048.12	CYP4A11	-0.83	-0.02	4.08E-01	0.00	0.04	5.46E-03	4	9	9	8.16E-01	Brain_Cerebellum
PTSD	ENSG00000185008.17	ROBO2	0.83	0.03	4.08E-01	0.00	0.22	2.06E-12	1	7	7	8.16E-01	Brain_Cerebellum
PTSD	ENSG00000109445.10	ZNF330	0.83	0.19	4.08E-01	0.00	0.06	8.28E-04	2	15	15	8.16E-01	Brain_Cerebellum
PTSD	ENSG00000272361.2	GS1-166A23.2	0.83	0.01	4.08E-01	0.04	0.32	9.49E-18	30	60	60	8.16E-01	Brain_Cerebellum
PTSD	ENSG00000187764.11	SEMA4D	-0.83	-0.04	4.08E-01	0.00	0.06	7.07E-04	14	23	23	8.16E-01	Brain_Cerebellum
PTSD	ENSG00000109323.8	MANBA	0.83	0.03	4.08E-01	0.00	0.15	3.99E-08	3	18	18	8.16E-01	Brain_Cerebellum
PTSD	ENSG00000222014.5	RAB6C	-0.83	-0.16	4.08E-01	0.00	0.14	3.74E-08	2	13	13	8.16E-01	Brain_Cerebellum
PTSD	ENSG00000100330.15	MTMR3	-0.83	-0.02	4.09E-01	0.00	0.20	6.64E-11	3	5	5	8.16E-01	Brain_Cerebellum
PTSD	ENSG00000162928.8	PEX13	0.83	0.01	4.09E-01	0.01	0.09	2.39E-05	2	4	4	8.16E-01	Brain_Cerebellum
PTSD	ENSG00000144711.13	IQSEC1	-0.83	-0.01	4.09E-01	0.04	0.21	2.15E-12	44	63	63	8.16E-01	Brain_Cerebellum
PTSD	ENSG00000189227.5	C15orf61	0.83	0.01	4.09E-01	0.01	0.22	1.06E-11	24	41	41	8.17E-01	Brain_Cerebellum
PTSD	ENSG00000123219.12	CENPK	-0.83	-0.01	4.09E-01	0.01	0.10	1.32E-05	11	36	36	8.17E-01	Brain_Cerebellum
PTSD	ENSG00000124422.11	USP22	0.82	0.03	4.10E-01	0.00	0.07	2.83E-04	2	10	10	8.18E-01	Brain_Cerebellum
PTSD	ENSG00000283440.1	RP11-445H22.3	0.82	0.02	4.10E-01	0.00	0.20	1.93E-10	11	42	42	8.18E-01	Brain_Cerebellum
PTSD	ENSG00000167965.17	MLST8	0.82	0.04	4.10E-01	0.00	0.37	9.25E-21	4	14	14	8.18E-01	Brain_Cerebellum
PTSD	ENSG00000149380.11	P4HA3	-0.82	-0.01	4.10E-01	0.01	0.16	8.14E-09	8	15	15	8.18E-01	Brain_Cerebellum
PTSD	ENSG00000137818.11	RPLP1	-0.82	-0.08	4.10E-01	0.00	0.02	4.20E-02	2	7	7	8.18E-01	Brain_Cerebellum
PTSD	ENSG00000260025.1	RP11-490M8.1	0.82	0.01	4.11E-01	0.01	0.23	6.63E-12	8	24	24	8.19E-01	Brain_Cerebellum
PTSD	ENSG00000267152.1	CTD-2528L19.6	-0.82	-0.02	4.11E-01	0.00	0.06	7.02E-04	22	24	24	8.19E-01	Brain_Cerebellum
PTSD	ENSG00000122008.15	POLK	0.82	0.02	4.11E-01	0.00	0.04	6.90E-03	43	52	52	8.19E-01	Brain_Cerebellum
PTSD	ENSG00000187550.8	SBK2	-0.82	-0.01	4.11E-01	0.01	0.12	2.92E-06	3	7	7	8.19E-01	Brain_Cerebellum
PTSD	ENSG00000162836.11	ACP6	0.82	0.01	4.11E-01	0.01	0.29	8.28E-16	12	27	27	8.19E-01	Brain_Cerebellum
PTSD	ENSG00000100271.16	TTLL1	-0.82	-0.01	4.11E-01	0.01	0.21	4.10E-11	39	50	50	8.19E-01	Brain_Cerebellum
PTSD	ENSG00000198128.3	OR2L3	0.82	0.00	4.12E-01	0.08	0.34	1.32E-19	13	27	27	8.19E-01	Brain_Cerebellum
PTSD	ENSG00000187630.15	DHRS4L2	-0.82	-0.01	4.12E-01	0.02	0.23	2.72E-12	38	107	107	8.19E-01	Brain_Cerebellum
PTSD	ENSG00000196313.11	POM121	-0.82	-0.01	4.12E-01	0.01	0.25	2.45E-13	15	59	59	8.19E-01	Brain_Cerebellum
PTSD	ENSG00000275963.1	RP11-180M15.6	-0.82	-0.02	4.13E-01	0.01	0.04	1.17E-02	21	53	53	8.20E-01	Brain_Cerebellum
PTSD	ENSG00000089847.12	ANKRD24	-0.82	-0.01	4.13E-01	0.01	0.16	2.23E-08	7	15	15	8.20E-01	Brain_Cerebellum
PTSD	ENSG00000116260.16	QSOX1	0.82	0.02	4.13E-01	0.00	0.37	6.79E-21	5	19	19	8.20E-01	Brain_Cerebellum
PTSD	ENSG00000018236.14	CNTN1	0.82	0.01	4.13E-01	0.01	0.31	5.22E-18	12	23	23	8.20E-01	Brain_Cerebellum
PTSD	ENSG00000113812.13	ACTR8	-0.82	-0.01	4.13E-01	0.01	0.24	5.96E-13	15	25	25	8.20E-01	Brain_Cerebellum
PTSD	ENSG00000138326.18	RPS24	0.82	0.04	4.14E-01	0.00	0.10	1.71E-05	10	32	32	8.20E-01	Brain_Cerebellum
PTSD	ENSG00000169519.20	METTL15	0.82	0.02	4.14E-01	0.00	0.12	6.86E-07	15	30	30	8.20E-01	Brain_Cerebellum
PTSD	ENSG00000204301.6	NOTCH4	0.82	0.02	4.14E-01	0.00	0.12	1.08E-06	6	11	11	8.20E-01	Brain_Cerebellum
PTSD	ENSG00000171056.7	SOX7	0.82	0.01	4.14E-01	0.02	0.08	6.64E-05	29	74	74	8.20E-01	Brain_Cerebellum
PTSD	ENSG00000182013.17	PNMAL1	0.82	0.00	4.14E-01	0.05	0.46	6.05E-29	44	47	47	8.20E-01	Brain_Cerebellum
PTSD	ENSG00000008196.12	TFAP2B	-0.82	-0.02	4.14E-01	0.00	0.02	4.09E-02	24	31	31	8.20E-01	Brain_Cerebellum
PTSD	ENSG00000115956.9	PLEK	-0.82	-0.01	4.14E-01	0.00	0.05	1.41E-03	3	8	8	8.20E-01	Brain_Cerebellum
PTSD	ENSG00000184007.18	PTP4A2	0.82	0.01	4.14E-01	0.02	0.07	3.67E-04	28	52	52	8.20E-01	Brain_Cerebellum
PTSD	ENSG00000272444.1	RP11-1017G21.6	-0.82	-0.05	4.14E-01	0.00	0.07	2.27E-04	4	8	8	8.20E-01	Brain_Cerebellum
PTSD	ENSG00000196497.16	IPO4	-0.82	-0.01	4.15E-01	0.01	0.04	5.93E-03	11	22	22	8.21E-01	Brain_Cerebellum
PTSD	ENSG00000175287.18	PHYHD1	0.81	0.02	4.15E-01	0.01	0.07	4.68E-04	26	76	76	8.22E-01	Brain_Cerebellum
PTSD	ENSG00000143569.18	UBAP2L	0.81	0.03	4.15E-01	0.00	0.03	3.25E-02	20	34	34	8.22E-01	Brain_Cerebellum
PTSD	ENSG00000250986.1	AC141928.1	-0.81	-0.01	4.16E-01	0.02	0.14	5.50E-08	10	44	44	8.22E-01	Brain_Cerebellum
PTSD	ENSG00000240204.2	SMKR1	0.81	0.03	4.16E-01	0.00	0.23	6.38E-12	3	13	13	8.22E-01	Brain_Cerebellum
PTSD	ENSG00000068745.14	IP6K2	-0.81	-0.01	4.16E-01	0.02	0.27	5.71E-15	13	28	28	8.22E-01	Brain_Cerebellum
PTSD	ENSG00000142166.12	IFNAR1	0.81	0.01	4.16E-01	0.01	0.20	1.09E-10	28	50	50	8.22E-01	Brain_Cerebellum
PTSD	ENSG00000164828.17	SUN1	-0.81	-0.02	4.16E-01	0.00	0.12	1.48E-06	13	28	28	8.22E-01	Brain_Cerebellum
PTSD	ENSG00000182580.2	EPHB3	0.81	0.07	4.16E-01	0.00	0.06	7.62E-04	2	13	13	8.22E-01	Brain_Cerebellum
PTSD	ENSG00000173267.13	SNCG	-0.81	-0.02	4.16E-01	0.00	0.10	1.38E-05	1	6	6	8.22E-01	Brain_Cerebellum
PTSD	ENSG00000154928.16	EPHB1	0.81	0.01	4.17E-01	0.01	0.08	1.56E-04	8	11	11	8.23E-01	Brain_Cerebellum
PTSD	ENSG00000062582.13	MRPS24	0.81	0.03	4.17E-01	0.00	0.02	4.19E-02	8	15	15	8.23E-01	Brain_Cerebellum
PTSD	ENSG00000134698.10	AGO4	-0.81	-0.01	4.17E-01	0.01	0.05	3.89E-03	33	73	73	8.23E-01	Brain_Cerebellum
PTSD	ENSG00000167964.12	RAB26	-0.81	-0.02	4.17E-01	0.00	0.10	2.16E-05	14	28	28	8.23E-01	Brain_Cerebellum
PTSD	ENSG00000136319.11	TTC5	0.81	0.04	4.18E-01	0.00	0.04	5.08E-03	11	29	29	8.23E-01	Brain_Cerebellum
PTSD	ENSG00000105738.10	SIPA1L3	0.81	0.43	4.18E-01	0.00	0.11	3.21E-06	1	5	5	8.23E-01	Brain_Cerebellum
PTSD	ENSG00000140284.10	SLC27A2	-0.81	0.00	4.18E-01	0.04	0.06	1.00E-03	41	66	66	8.23E-01	Brain_Cerebellum
PTSD	ENSG00000213123.10	TCTEX1D2	0.81	0.03	4.18E-01	0.00	0.05	3.87E-03	9	11	11	8.23E-01	Brain_Cerebellum
PTSD	ENSG00000111450.13	STX2	-0.81	-0.14	4.18E-01	0.00	0.11	3.43E-06	1	11	11	8.23E-01	Brain_Cerebellum
PTSD	ENSG00000269921.1	RP11-646I6.5	-0.81	-0.01	4.19E-01	0.02	0.04	1.07E-02	11	21	21	8.24E-01	Brain_Cerebellum
PTSD	ENSG00000143199.17	ADCY10	-0.81	-0.01	4.19E-01	0.01	0.11	2.92E-06	16	21	21	8.24E-01	Brain_Cerebellum
PTSD	ENSG00000197054.11	ZNF763	0.81	0.01	4.19E-01	0.01	0.11	4.72E-06	30	50	50	8.24E-01	Brain_Cerebellum
PTSD	ENSG00000137872.16	SEMA6D	0.81	0.04	4.19E-01	0.00	0.13	6.23E-07	14	36	36	8.24E-01	Brain_Cerebellum
PTSD	ENSG00000197050.10	ZNF420	-0.81	-0.04	4.20E-01	0.00	0.03	2.30E-02	7	12	12	8.24E-01	Brain_Cerebellum
PTSD	ENSG00000238290.1	RP11-431K24.1	-0.81	-0.03	4.20E-01	0.00	0.09	4.10E-05	8	20	20	8.24E-01	Brain_Cerebellum
PTSD	ENSG00000013583.8	HEBP1	0.81	0.03	4.20E-01	0.00	0.02	4.34E-02	15	31	31	8.24E-01	Brain_Cerebellum
PTSD	ENSG00000183484.11	GPR132	-0.81	-0.01	4.20E-01	0.01	0.03	2.12E-02	8	19	19	8.24E-01	Brain_Cerebellum
PTSD	ENSG00000160993.3	ALKBH4	-0.81	-0.02	4.20E-01	0.00	0.03	1.97E-02	6	6	6	8.25E-01	Brain_Cerebellum
PTSD	ENSG00000112761.20	WISP3	0.80	0.02	4.21E-01	0.00	0.06	1.15E-03	7	7	7	8.26E-01	Brain_Cerebellum
PTSD	ENSG00000179361.17	ARID3B	0.80	0.01	4.21E-01	0.02	0.12	2.52E-06	9	11	11	8.26E-01	Brain_Cerebellum
PTSD	ENSG00000166199.12	ALKBH3	-0.80	-0.02	4.22E-01	0.00	0.12	1.73E-06	15	26	26	8.26E-01	Brain_Cerebellum
PTSD	ENSG00000128274.15	A4GALT	-0.80	-0.05	4.22E-01	0.00	0.03	2.10E-02	11	26	26	8.26E-01	Brain_Cerebellum
PTSD	ENSG00000116161.17	CACYBP	-0.80	-0.04	4.22E-01	0.00	0.04	1.11E-02	14	32	32	8.26E-01	Brain_Cerebellum
PTSD	ENSG00000171105.13	INSR	-0.80	-0.05	4.22E-01	0.00	0.10	1.90E-05	10	18	18	8.26E-01	Brain_Cerebellum
PTSD	ENSG00000091490.10	SEL1L3	-0.80	-0.03	4.22E-01	0.00	0.22	1.86E-11	4	16	16	8.26E-01	Brain_Cerebellum
PTSD	ENSG00000198839.9	ZNF277	-0.80	-0.01	4.22E-01	0.02	0.03	1.72E-02	55	83	83	8.26E-01	Brain_Cerebellum
PTSD	ENSG00000187980.6	PLA2G2C	-0.80	-0.01	4.22E-01	0.02	0.07	2.44E-04	25	42	42	8.26E-01	Brain_Cerebellum
PTSD	ENSG00000107036.11	RIC1	-0.80	-0.01	4.22E-01	0.03	0.16	1.82E-09	23	39	39	8.26E-01	Brain_Cerebellum
PTSD	ENSG00000007129.17	CEACAM21	-0.80	-0.15	4.23E-01	0.00	0.21	2.19E-11	1	17	17	8.26E-01	Brain_Cerebellum
PTSD	ENSG00000116337.15	AMPD2	-0.80	-0.02	4.23E-01	0.00	0.04	5.81E-03	26	52	52	8.26E-01	Brain_Cerebellum
PTSD	ENSG00000170681.6	MURC	0.80	0.23	4.23E-01	0.00	0.04	4.77E-03	4	7	7	8.26E-01	Brain_Cerebellum
PTSD	ENSG00000054219.10	LY75	0.80	0.01	4.23E-01	0.01	0.11	3.26E-06	40	60	60	8.26E-01	Brain_Cerebellum
PTSD	ENSG00000137843.11	PAK6	-0.80	-0.01	4.23E-01	0.02	0.07	2.48E-04	22	53	53	8.26E-01	Brain_Cerebellum
PTSD	ENSG00000148948.7	LRRC4C	-0.80	-0.02	4.23E-01	0.00	0.11	4.56E-06	22	31	31	8.26E-01	Brain_Cerebellum
PTSD	ENSG00000182230.11	FAM153B	0.80	0.01	4.24E-01	0.00	0.09	3.48E-05	11	34	34	8.26E-01	Brain_Cerebellum
PTSD	ENSG00000182986.12	ZNF320	-0.80	-0.03	4.24E-01	0.00	0.53	1.78E-35	2	6	6	8.26E-01	Brain_Cerebellum
PTSD	ENSG00000100987.14	VSX1	0.80	0.00	4.24E-01	0.04	0.53	1.18E-35	13	25	25	8.26E-01	Brain_Cerebellum
PTSD	ENSG00000197724.10	PHF2	-0.80	-0.02	4.24E-01	0.00	0.11	6.75E-06	16	30	30	8.26E-01	Brain_Cerebellum
PTSD	ENSG00000140263.13	SORD	0.80	0.02	4.24E-01	0.00	0.04	1.07E-02	9	16	16	8.26E-01	Brain_Cerebellum
PTSD	ENSG00000183044.11	ABAT	0.80	0.01	4.24E-01	0.01	0.05	3.12E-03	47	88	88	8.26E-01	Brain_Cerebellum
PTSD	ENSG00000151304.5	SRFBP1	0.80	0.02	4.24E-01	0.00	0.03	1.47E-02	9	20	20	8.26E-01	Brain_Cerebellum
PTSD	ENSG00000151240.16	DIP2C	0.80	0.01	4.24E-01	0.01	0.23	3.00E-12	9	22	22	8.26E-01	Brain_Cerebellum
PTSD	ENSG00000103888.16	CEMIP	-0.80	-0.02	4.24E-01	0.00	0.23	3.50E-12	5	28	28	8.26E-01	Brain_Cerebellum
PTSD	ENSG00000171310.10	CHST11	-0.80	0.00	4.24E-01	0.16	0.55	2.09E-36	16	27	27	8.26E-01	Brain_Cerebellum
PTSD	ENSG00000102683.7	SGCG	0.80	0.01	4.25E-01	0.02	0.03	2.73E-02	43	59	59	8.26E-01	Brain_Cerebellum
PTSD	ENSG00000204252.13	HLA-DOA	-0.80	0.00	4.25E-01	0.24	0.45	1.20E-28	85	109	109	8.26E-01	Brain_Cerebellum
PTSD	ENSG00000119431.9	HDHD3	0.80	0.01	4.25E-01	0.01	0.12	1.93E-06	2	6	6	8.26E-01	Brain_Cerebellum
PTSD	ENSG00000115825.9	PRKD3	0.80	0.02	4.25E-01	0.00	0.10	5.86E-06	16	34	34	8.26E-01	Brain_Cerebellum
PTSD	ENSG00000171045.14	TSNARE1	-0.80	-0.01	4.25E-01	0.03	0.33	5.34E-19	9	19	19	8.26E-01	Brain_Cerebellum
PTSD	ENSG00000115561.15	CHMP3	-0.80	-0.06	4.25E-01	0.00	0.07	4.14E-04	13	24	24	8.26E-01	Brain_Cerebellum
PTSD	ENSG00000159228.12	CBR1	-0.80	-0.01	4.25E-01	0.01	0.19	2.37E-10	18	26	26	8.26E-01	Brain_Cerebellum
PTSD	ENSG00000283141.1	RP11-109A6.5	0.80	0.01	4.26E-01	0.01	0.16	3.20E-08	35	78	78	8.26E-01	Brain_Cerebellum
PTSD	ENSG00000196372.12	ASB13	-0.80	-0.01	4.26E-01	0.00	0.18	2.84E-09	31	52	52	8.26E-01	Brain_Cerebellum
PTSD	ENSG00000065802.11	ASB1	0.80	0.01	4.26E-01	0.01	0.09	1.97E-05	26	43	43	8.26E-01	Brain_Cerebellum
PTSD	ENSG00000018699.11	TTC27	-0.80	-0.01	4.26E-01	0.01	0.03	3.00E-02	6	9	9	8.26E-01	Brain_Cerebellum
PTSD	ENSG00000100726.14	TELO2	-0.80	-0.01	4.26E-01	0.01	0.13	4.81E-07	13	29	29	8.26E-01	Brain_Cerebellum
PTSD	ENSG00000180257.13	ZNF816	-0.80	-0.01	4.26E-01	0.01	0.16	1.69E-08	4	9	9	8.26E-01	Brain_Cerebellum
PTSD	ENSG00000186908.14	ZDHHC17	-0.80	-0.02	4.26E-01	0.00	0.13	8.78E-07	5	8	8	8.26E-01	Brain_Cerebellum
PTSD	ENSG00000173409.13	ARV1	0.80	0.01	4.26E-01	0.01	0.16	2.84E-08	14	35	35	8.26E-01	Brain_Cerebellum
PTSD	ENSG00000102796.10	DHRS12	0.80	0.01	4.26E-01	0.01	0.09	2.57E-05	21	34	34	8.26E-01	Brain_Cerebellum
PTSD	ENSG00000145349.16	CAMK2D	-0.80	-0.05	4.27E-01	0.00	0.07	2.72E-04	16	39	39	8.26E-01	Brain_Cerebellum
PTSD	ENSG00000187535.13	IFT140	-0.80	-0.02	4.27E-01	0.00	0.26	1.60E-13	10	27	27	8.26E-01	Brain_Cerebellum
PTSD	ENSG00000174606.13	ANGEL2	0.79	0.03	4.27E-01	0.00	0.19	4.63E-10	1	12	12	8.26E-01	Brain_Cerebellum
PTSD	ENSG00000186088.15	GSAP	0.79	0.02	4.27E-01	0.00	0.36	8.04E-21	27	51	51	8.26E-01	Brain_Cerebellum
PTSD	ENSG00000228408.6	RP1-111D6.3	-0.79	-0.01	4.28E-01	0.03	0.47	1.38E-28	54	102	102	8.27E-01	Brain_Cerebellum
PTSD	ENSG00000223496.2	EXOSC6	-0.79	0.00	4.29E-01	0.04	0.63	3.86E-46	8	17	17	8.29E-01	Brain_Cerebellum
PTSD	ENSG00000197879.14	MYO1C	0.79	0.02	4.29E-01	0.00	0.06	1.13E-03	10	90	90	8.29E-01	Brain_Cerebellum
PTSD	ENSG00000185745.9	IFIT1	-0.79	-0.01	4.29E-01	0.01	0.18	6.48E-10	20	32	32	8.29E-01	Brain_Cerebellum
PTSD	ENSG00000175868.13	CALCB	-0.79	0.00	4.29E-01	0.06	0.12	1.52E-06	24	37	37	8.29E-01	Brain_Cerebellum
PTSD	ENSG00000087157.18	PGS1	0.79	0.02	4.29E-01	0.00	0.11	5.51E-06	14	33	33	8.29E-01	Brain_Cerebellum
PTSD	ENSG00000160570.13	DEDD2	-0.79	-0.03	4.29E-01	0.00	0.06	1.23E-03	10	12	12	8.29E-01	Brain_Cerebellum
PTSD	ENSG00000139921.12	TMX1	0.79	0.14	4.30E-01	0.00	0.11	6.13E-06	3	47	47	8.29E-01	Brain_Cerebellum
PTSD	ENSG00000104613.11	INTS10	-0.79	0.00	4.30E-01	0.05	0.36	6.58E-20	9	11	11	8.29E-01	Brain_Cerebellum
PTSD	ENSG00000146350.13	TBC1D32	0.79	0.04	4.30E-01	0.00	0.07	3.16E-04	7	14	14	8.29E-01	Brain_Cerebellum
PTSD	ENSG00000152133.14	GPATCH11	-0.79	-0.02	4.30E-01	0.00	0.06	1.23E-03	7	14	14	8.29E-01	Brain_Cerebellum
PTSD	ENSG00000086015.20	MAST2	0.79	0.05	4.30E-01	0.00	0.03	1.75E-02	6	11	11	8.29E-01	Brain_Cerebellum
PTSD	ENSG00000170425.3	ADORA2B	0.79	0.05	4.30E-01	0.00	0.03	2.51E-02	1	19	19	8.29E-01	Brain_Cerebellum
PTSD	ENSG00000189350.12	TOGARAM2	0.79	0.06	4.30E-01	0.00	0.11	5.95E-06	2	10	10	8.29E-01	Brain_Cerebellum
PTSD	ENSG00000147573.16	TRIM55	-0.79	-0.01	4.30E-01	0.01	0.04	3.44E-03	58	66	66	8.29E-01	Brain_Cerebellum
PTSD	ENSG00000134830.5	C5AR2	0.79	0.04	4.30E-01	0.00	0.02	4.95E-02	5	11	11	8.29E-01	Brain_Cerebellum
PTSD	ENSG00000271843.1	RP11-245J9.5	-0.79	-0.02	4.31E-01	0.00	0.03	1.27E-02	14	32	32	8.29E-01	Brain_Cerebellum
PTSD	ENSG00000185088.13	RPS27L	-0.79	-0.03	4.31E-01	0.00	0.05	1.35E-03	13	15	15	8.29E-01	Brain_Cerebellum
PTSD	ENSG00000113522.13	RAD50	0.79	0.01	4.31E-01	0.01	0.13	3.39E-07	13	18	18	8.30E-01	Brain_Cerebellum
PTSD	ENSG00000023228.13	NDUFS1	0.79	0.01	4.31E-01	0.01	0.20	1.63E-10	28	40	40	8.30E-01	Brain_Cerebellum
PTSD	ENSG00000188112.8	C6orf132	-0.79	-0.02	4.31E-01	0.00	0.05	1.45E-03	8	21	21	8.30E-01	Brain_Cerebellum
PTSD	ENSG00000276529.1	AP001505.10	-0.79	-0.02	4.32E-01	0.00	0.05	2.87E-03	9	26	26	8.30E-01	Brain_Cerebellum
PTSD	ENSG00000157823.16	AP3S2	-0.79	-0.01	4.32E-01	0.01	0.19	2.64E-10	25	50	50	8.30E-01	Brain_Cerebellum
PTSD	ENSG00000166582.9	CENPV	-0.79	-0.01	4.32E-01	0.04	0.28	1.54E-14	6	6	6	8.30E-01	Brain_Cerebellum
PTSD	ENSG00000163956.10	LRPAP1	-0.79	-0.02	4.32E-01	0.00	0.36	1.68E-20	12	48	48	8.30E-01	Brain_Cerebellum
PTSD	ENSG00000184640.17	9-Sep	-0.79	-0.01	4.32E-01	0.03	0.29	1.37E-15	37	64	64	8.30E-01	Brain_Cerebellum
PTSD	ENSG00000269973.1	RP11-95D17.1	0.79	0.01	4.32E-01	0.02	0.31	7.45E-17	24	48	48	8.30E-01	Brain_Cerebellum
PTSD	ENSG00000104691.14	UBXN8	0.79	0.01	4.32E-01	0.01	0.13	5.17E-07	9	20	20	8.30E-01	Brain_Cerebellum
PTSD	ENSG00000129559.12	NEDD8	0.78	0.02	4.33E-01	0.00	0.05	2.36E-03	25	53	53	8.30E-01	Brain_Cerebellum
PTSD	ENSG00000134548.9	SPX	0.78	0.01	4.33E-01	0.01	0.02	3.71E-02	33	64	64	8.30E-01	Brain_Cerebellum
PTSD	ENSG00000175029.16	CTBP2	0.78	0.01	4.33E-01	0.01	0.04	4.65E-03	13	17	17	8.30E-01	Brain_Cerebellum
PTSD	ENSG00000145736.14	GTF2H2	-0.78	-0.46	4.33E-01	0.00	0.28	2.55E-15	2	18	18	8.30E-01	Brain_Cerebellum
PTSD	ENSG00000187815.9	ZFP69	-0.78	-0.01	4.33E-01	0.05	0.26	2.56E-14	32	45	45	8.30E-01	Brain_Cerebellum
PTSD	ENSG00000183250.11	LINC01547	-0.78	-0.04	4.33E-01	0.00	0.04	4.51E-03	8	36	36	8.30E-01	Brain_Cerebellum
PTSD	ENSG00000125821.11	DTD1	0.78	0.01	4.34E-01	0.01	0.11	4.15E-06	20	23	23	8.31E-01	Brain_Cerebellum
PTSD	ENSG00000112308.12	C6orf62	0.78	0.01	4.34E-01	0.03	0.34	3.01E-19	8	15	15	8.31E-01	Brain_Cerebellum
PTSD	ENSG00000175166.16	PSMD2	-0.78	-0.09	4.34E-01	0.00	0.15	4.44E-08	3	6	6	8.31E-01	Brain_Cerebellum
PTSD	ENSG00000186318.16	BACE1	0.78	0.03	4.34E-01	0.00	0.03	1.15E-02	10	38	38	8.31E-01	Brain_Cerebellum
PTSD	ENSG00000100373.9	UPK3A	0.78	0.03	4.35E-01	0.00	0.10	1.20E-05	9	23	23	8.31E-01	Brain_Cerebellum
PTSD	ENSG00000258135.5	RP11-70F11.11	0.78	0.01	4.35E-01	0.01	0.04	1.19E-02	4	15	15	8.32E-01	Brain_Cerebellum
PTSD	ENSG00000183208.12	GDPGP1	0.78	0.01	4.35E-01	0.01	0.17	1.40E-08	5	12	12	8.32E-01	Brain_Cerebellum
PTSD	ENSG00000114115.9	RBP1	-0.78	-0.01	4.35E-01	0.01	0.15	3.73E-08	29	69	69	8.32E-01	Brain_Cerebellum
PTSD	ENSG00000130921.7	C12orf65	-0.78	-0.01	4.36E-01	0.01	0.03	1.31E-02	30	73	73	8.32E-01	Brain_Cerebellum
PTSD	ENSG00000131379.9	C3orf20	-0.78	0.00	4.36E-01	0.06	0.13	7.18E-07	58	89	89	8.32E-01	Brain_Cerebellum
PTSD	ENSG00000197557.6	TTC30A	-0.78	-0.01	4.36E-01	0.00	0.04	7.52E-03	43	53	53	8.32E-01	Brain_Cerebellum
PTSD	ENSG00000140873.15	ADAMTS18	-0.78	0.00	4.36E-01	0.05	0.35	2.16E-20	16	31	31	8.33E-01	Brain_Cerebellum
PTSD	ENSG00000182118.7	FAM89A	0.78	0.01	4.36E-01	0.01	0.21	3.16E-11	19	29	29	8.33E-01	Brain_Cerebellum
PTSD	ENSG00000117153.15	KLHL12	-0.78	-0.06	4.36E-01	0.00	0.07	4.48E-04	2	21	21	8.33E-01	Brain_Cerebellum
PTSD	ENSG00000214946.14	TBC1D26	-0.78	-0.01	4.37E-01	0.01	0.29	4.35E-15	14	29	29	8.33E-01	Brain_Cerebellum
PTSD	ENSG00000133958.13	UNC79	-0.78	-0.01	4.37E-01	0.01	0.10	9.20E-06	33	47	47	8.33E-01	Brain_Cerebellum
PTSD	ENSG00000005108.15	THSD7A	0.78	0.03	4.37E-01	0.00	0.08	1.96E-04	11	26	26	8.33E-01	Brain_Cerebellum
PTSD	ENSG00000167615.16	LENG8	-0.78	-0.02	4.37E-01	0.00	0.06	1.38E-03	22	71	71	8.33E-01	Brain_Cerebellum
PTSD	ENSG00000188580.14	NKAIN2	0.78	0.01	4.38E-01	0.01	0.08	1.63E-04	21	37	37	8.33E-01	Brain_Cerebellum
PTSD	ENSG00000164344.15	KLKB1	0.78	0.00	4.38E-01	0.07	0.31	1.34E-16	61	138	138	8.33E-01	Brain_Cerebellum
PTSD	ENSG00000133703.11	KRAS	-0.78	-0.02	4.38E-01	0.00	0.03	2.16E-02	29	38	38	8.33E-01	Brain_Cerebellum
PTSD	ENSG00000226237.1	GAS1RR	-0.78	0.00	4.38E-01	0.18	0.48	1.32E-29	69	81	81	8.33E-01	Brain_Cerebellum
PTSD	ENSG00000196455.7	PIK3R4	-0.78	-0.01	4.38E-01	0.01	0.14	1.25E-07	32	35	35	8.33E-01	Brain_Cerebellum
PTSD	ENSG00000134215.15	VAV3	-0.78	-0.04	4.38E-01	0.00	0.02	4.19E-02	8	18	18	8.33E-01	Brain_Cerebellum
PTSD	ENSG00000179862.6	CITED4	0.78	0.03	4.38E-01	0.00	0.02	4.61E-02	4	9	9	8.33E-01	Brain_Cerebellum
PTSD	ENSG00000165730.14	STOX1	0.78	0.01	4.38E-01	0.02	0.26	1.43E-13	37	55	55	8.33E-01	Brain_Cerebellum
PTSD	ENSG00000144036.15	EXOC6B	0.78	0.02	4.38E-01	0.00	0.04	9.09E-03	14	47	47	8.33E-01	Brain_Cerebellum
PTSD	ENSG00000023902.13	PLEKHO1	-0.78	-0.01	4.38E-01	0.02	0.18	2.71E-09	25	47	47	8.33E-01	Brain_Cerebellum
PTSD	ENSG00000075043.18	KCNQ2	0.77	0.02	4.39E-01	0.00	0.11	2.13E-06	8	34	34	8.33E-01	Brain_Cerebellum
PTSD	ENSG00000188321.13	ZNF559	-0.77	0.00	4.39E-01	0.06	0.36	1.07E-21	34	54	54	8.33E-01	Brain_Cerebellum
PTSD	ENSG00000242516.1	LINC00960	-0.77	-0.07	4.39E-01	0.00	0.07	2.69E-04	2	7	7	8.33E-01	Brain_Cerebellum
PTSD	ENSG00000136436.14	CALCOCO2	-0.77	-0.01	4.39E-01	0.00	0.36	2.57E-20	42	58	58	8.33E-01	Brain_Cerebellum
PTSD	ENSG00000117595.10	IRF6	-0.77	0.00	4.39E-01	0.20	0.43	5.25E-27	44	84	84	8.33E-01	Brain_Cerebellum
PTSD	ENSG00000164122.8	ASB5	0.77	0.00	4.39E-01	0.10	0.39	1.84E-22	11	14	14	8.33E-01	Brain_Cerebellum
PTSD	ENSG00000122674.11	CCZ1	0.77	0.00	4.39E-01	0.12	0.57	3.39E-39	20	57	57	8.33E-01	Brain_Cerebellum
PTSD	ENSG00000130222.10	GADD45G	0.77	0.09	4.39E-01	0.00	0.02	4.95E-02	15	25	25	8.33E-01	Brain_Cerebellum
PTSD	ENSG00000269190.5	FBXO17	0.77	0.02	4.40E-01	0.00	0.15	9.49E-08	4	11	11	8.33E-01	Brain_Cerebellum
PTSD	ENSG00000245848.2	CEBPA	0.77	0.02	4.40E-01	0.00	0.03	3.11E-02	3	4	4	8.33E-01	Brain_Cerebellum
PTSD	ENSG00000278238.1	RP11-245D16.4	-0.77	-0.01	4.40E-01	0.01	0.20	3.88E-11	17	23	23	8.33E-01	Brain_Cerebellum
PTSD	ENSG00000105185.11	PDCD5	-0.77	-0.02	4.40E-01	0.00	0.05	2.79E-03	12	38	38	8.33E-01	Brain_Cerebellum
PTSD	ENSG00000167360.4	OR51Q1	0.77	0.02	4.40E-01	0.00	0.05	2.90E-03	22	56	56	8.33E-01	Brain_Cerebellum
PTSD	ENSG00000244486.8	SCARF2	0.77	0.04	4.40E-01	0.00	0.08	1.54E-04	6	29	29	8.33E-01	Brain_Cerebellum
PTSD	ENSG00000138670.17	RASGEF1B	-0.77	-0.01	4.41E-01	0.01	0.15	7.73E-08	21	58	58	8.34E-01	Brain_Cerebellum
PTSD	ENSG00000254973.1	RP11-429J17.7	0.77	0.00	4.41E-01	0.06	0.22	1.57E-11	15	19	19	8.34E-01	Brain_Cerebellum
PTSD	ENSG00000158125.9	XDH	0.77	0.02	4.41E-01	0.00	0.05	2.45E-03	9	28	28	8.34E-01	Brain_Cerebellum
PTSD	ENSG00000134201.10	GSTM5	-0.77	-0.01	4.41E-01	0.01	0.44	5.01E-27	8	18	18	8.34E-01	Brain_Cerebellum
PTSD	ENSG00000157800.17	SLC37A3	0.77	0.01	4.41E-01	0.03	0.08	1.49E-04	54	103	103	8.34E-01	Brain_Cerebellum
PTSD	ENSG00000184923.12	NUTM2A	0.77	0.01	4.41E-01	0.01	0.23	2.43E-12	13	33	33	8.34E-01	Brain_Cerebellum
PTSD	ENSG00000119685.19	TTLL5	0.77	0.01	4.42E-01	0.01	0.08	1.11E-04	19	72	72	8.34E-01	Brain_Cerebellum
PTSD	ENSG00000171497.4	PPID	0.77	0.01	4.42E-01	0.01	0.11	8.84E-06	17	45	45	8.35E-01	Brain_Cerebellum
PTSD	ENSG00000226686.7	LINC01535	0.77	0.00	4.43E-01	0.04	0.40	1.76E-23	13	30	30	8.35E-01	Brain_Cerebellum
PTSD	ENSG00000162490.6	DRAXIN	0.77	0.01	4.43E-01	0.01	0.13	6.02E-07	18	52	52	8.35E-01	Brain_Cerebellum
PTSD	ENSG00000050820.16	BCAR1	0.77	0.04	4.43E-01	0.00	0.05	3.25E-03	5	12	12	8.36E-01	Brain_Cerebellum
PTSD	ENSG00000123143.12	PKN1	-0.77	-0.01	4.43E-01	0.01	0.07	2.72E-04	10	21	21	8.36E-01	Brain_Cerebellum
PTSD	ENSG00000163281.11	GNPDA2	-0.77	-0.01	4.44E-01	0.03	0.29	2.49E-16	73	93	93	8.36E-01	Brain_Cerebellum
PTSD	ENSG00000068724.15	TTC7A	-0.77	-0.02	4.44E-01	0.00	0.12	6.81E-07	10	26	26	8.36E-01	Brain_Cerebellum
PTSD	ENSG00000152936.10	LMNTD1	0.77	0.01	4.44E-01	0.01	0.05	1.99E-03	30	67	67	8.37E-01	Brain_Cerebellum
PTSD	ENSG00000084092.6	NOA1	0.76	0.01	4.45E-01	0.01	0.08	8.37E-05	15	36	36	8.37E-01	Brain_Cerebellum
PTSD	ENSG00000180611.6	MB21D2	-0.76	-0.01	4.45E-01	0.00	0.04	7.34E-03	21	30	30	8.37E-01	Brain_Cerebellum
PTSD	ENSG00000008277.14	ADAM22	-0.76	-0.02	4.45E-01	0.00	0.04	7.25E-03	41	78	78	8.37E-01	Brain_Cerebellum
PTSD	ENSG00000184497.12	TMEM255B	0.76	0.09	4.45E-01	0.00	0.06	7.20E-04	1	2	2	8.37E-01	Brain_Cerebellum
PTSD	ENSG00000263528.7	IKBKE	-0.76	-0.07	4.45E-01	0.00	0.08	1.14E-04	3	12	12	8.37E-01	Brain_Cerebellum
PTSD	ENSG00000013503.9	POLR3B	-0.76	-0.01	4.45E-01	0.02	0.03	2.11E-02	38	82	82	8.37E-01	Brain_Cerebellum
PTSD	ENSG00000166261.10	ZNF202	0.76	0.02	4.46E-01	0.00	0.19	8.42E-10	21	34	34	8.37E-01	Brain_Cerebellum
PTSD	ENSG00000274698.1	RP11-71L14.4	0.76	0.02	4.46E-01	0.00	0.09	4.74E-05	3	10	10	8.37E-01	Brain_Cerebellum
PTSD	ENSG00000124104.18	SNX21	0.76	0.02	4.46E-01	0.00	0.33	7.37E-19	11	32	32	8.37E-01	Brain_Cerebellum
PTSD	ENSG00000275004.3	ZNF280B	-0.76	-0.05	4.46E-01	0.00	0.04	6.65E-03	12	61	61	8.38E-01	Brain_Cerebellum
PTSD	ENSG00000179630.10	LACC1	-0.76	-0.01	4.46E-01	0.01	0.22	1.47E-12	14	42	42	8.38E-01	Brain_Cerebellum
PTSD	ENSG00000107874.10	CUEDC2	0.76	0.06	4.47E-01	0.00	0.10	9.58E-06	12	26	26	8.39E-01	Brain_Cerebellum
PTSD	ENSG00000236544.1	AC008060.8	0.76	0.01	4.47E-01	0.01	0.24	9.42E-13	27	63	63	8.39E-01	Brain_Cerebellum
PTSD	ENSG00000088833.17	NSFL1C	0.76	0.02	4.47E-01	0.00	0.16	2.36E-08	4	18	18	8.39E-01	Brain_Cerebellum
PTSD	ENSG00000102882.11	MAPK3	-0.76	-0.03	4.48E-01	0.00	0.06	1.18E-03	3	19	19	8.39E-01	Brain_Cerebellum
PTSD	ENSG00000142513.5	ACPT	-0.76	-0.01	4.48E-01	0.01	0.03	3.05E-02	4	23	23	8.39E-01	Brain_Cerebellum
PTSD	ENSG00000118855.18	MFSD1	0.76	0.03	4.48E-01	0.00	0.05	2.81E-03	3	10	10	8.40E-01	Brain_Cerebellum
PTSD	ENSG00000260176.1	CTD-3126B10.4	-0.76	-0.01	4.48E-01	0.02	0.30	2.95E-16	14	22	22	8.40E-01	Brain_Cerebellum
PTSD	ENSG00000129484.13	PARP2	-0.76	-0.01	4.48E-01	0.01	0.32	9.52E-18	26	42	42	8.40E-01	Brain_Cerebellum
PTSD	ENSG00000189077.10	TMEM120A	-0.76	-0.08	4.49E-01	0.00	0.02	3.70E-02	3	15	15	8.40E-01	Brain_Cerebellum
PTSD	ENSG00000185561.9	TLCD2	0.76	0.01	4.49E-01	0.01	0.08	1.09E-04	13	36	36	8.40E-01	Brain_Cerebellum
PTSD	ENSG00000154856.12	APCDD1	0.76	0.02	4.49E-01	0.00	0.04	6.03E-03	20	39	39	8.40E-01	Brain_Cerebellum
PTSD	ENSG00000170577.7	SIX2	-0.76	-0.02	4.49E-01	0.00	0.03	2.43E-02	5	7	7	8.40E-01	Brain_Cerebellum
PTSD	ENSG00000129028.8	THAP10	-0.76	-1.12	4.49E-01	0.00	0.09	2.88E-05	1	7	7	8.40E-01	Brain_Cerebellum
PTSD	ENSG00000089048.14	ESF1	0.76	0.09	4.49E-01	0.00	0.02	3.83E-02	8	18	18	8.40E-01	Brain_Cerebellum
PTSD	ENSG00000198912.10	C1orf174	0.76	0.01	4.49E-01	0.03	0.33	3.94E-18	22	26	26	8.40E-01	Brain_Cerebellum
PTSD	ENSG00000198547.8	C20orf203	0.76	0.01	4.50E-01	0.01	0.39	1.45E-22	12	25	25	8.40E-01	Brain_Cerebellum
PTSD	ENSG00000101144.12	BMP7	-0.76	-0.24	4.50E-01	0.00	0.03	1.69E-02	1	8	8	8.40E-01	Brain_Cerebellum
PTSD	ENSG00000109917.10	ZPR1	-0.76	-0.02	4.50E-01	0.00	0.17	4.55E-09	7	23	23	8.40E-01	Brain_Cerebellum
PTSD	ENSG00000153721.18	CNKSR3	-0.75	-0.01	4.50E-01	0.02	0.05	2.16E-03	44	74	74	8.41E-01	Brain_Cerebellum
PTSD	ENSG00000125818.17	PSMF1	-0.75	-0.14	4.50E-01	0.00	0.06	1.19E-03	2	9	9	8.41E-01	Brain_Cerebellum
PTSD	ENSG00000077585.13	GPR137B	-0.75	-0.01	4.50E-01	0.01	0.19	3.33E-10	22	31	31	8.41E-01	Brain_Cerebellum
PTSD	ENSG00000249846.6	LINC02021	-0.75	-0.01	4.51E-01	0.01	0.06	6.18E-04	38	60	60	8.41E-01	Brain_Cerebellum
PTSD	ENSG00000234745.10	HLA-B	-0.75	0.00	4.51E-01	0.06	0.28	2.57E-15	78	106	106	8.41E-01	Brain_Cerebellum
PTSD	ENSG00000142459.8	EVI5L	0.75	0.01	4.51E-01	0.01	0.29	6.95E-16	37	62	62	8.41E-01	Brain_Cerebellum
PTSD	ENSG00000095397.13	WHRN	-0.75	-0.01	4.51E-01	0.01	0.36	4.34E-20	14	57	57	8.41E-01	Brain_Cerebellum
PTSD	ENSG00000073050.11	XRCC1	0.75	0.02	4.51E-01	0.00	0.10	8.55E-06	4	7	7	8.41E-01	Brain_Cerebellum
PTSD	ENSG00000125144.13	MT1G	0.75	0.04	4.51E-01	0.00	0.12	8.09E-07	3	8	8	8.41E-01	Brain_Cerebellum
PTSD	ENSG00000250060.1	RP11-332J15.2	0.75	0.01	4.51E-01	0.04	0.23	2.38E-12	7	12	12	8.41E-01	Brain_Cerebellum
PTSD	ENSG00000140451.12	PIF1	0.75	0.00	4.52E-01	0.06	0.27	2.54E-14	9	12	12	8.41E-01	Brain_Cerebellum
PTSD	ENSG00000237548.1	TTLL11-IT1	-0.75	-0.14	4.52E-01	0.00	0.04	9.78E-03	3	7	7	8.41E-01	Brain_Cerebellum
PTSD	ENSG00000227021.1	AC007557.3	0.75	0.01	4.52E-01	0.02	0.07	1.80E-04	15	23	23	8.41E-01	Brain_Cerebellum
PTSD	ENSG00000272894.5	RP5-1159O4.1	0.75	0.02	4.52E-01	0.00	0.41	1.01E-25	3	21	21	8.41E-01	Brain_Cerebellum
PTSD	ENSG00000135823.13	STX6	0.75	0.01	4.52E-01	0.01	0.02	4.90E-02	31	62	62	8.41E-01	Brain_Cerebellum
PTSD	ENSG00000115604.10	IL18R1	0.75	0.00	4.53E-01	0.11	0.42	1.79E-25	49	54	54	8.41E-01	Brain_Cerebellum
PTSD	ENSG00000105323.16	HNRNPUL1	-0.75	-0.01	4.53E-01	0.01	0.14	2.05E-07	9	10	10	8.41E-01	Brain_Cerebellum
PTSD	ENSG00000185290.3	NUPR2	-0.75	-0.01	4.53E-01	0.01	0.32	2.59E-18	16	53	53	8.41E-01	Brain_Cerebellum
PTSD	ENSG00000135749.18	PCNX2	-0.75	-0.01	4.53E-01	0.00	0.14	2.04E-07	32	51	51	8.41E-01	Brain_Cerebellum
PTSD	ENSG00000198589.10	LRBA	-0.75	-0.01	4.53E-01	0.01	0.08	5.70E-05	6	7	7	8.41E-01	Brain_Cerebellum
PTSD	ENSG00000165244.6	ZNF367	0.75	0.01	4.53E-01	0.01	0.04	1.21E-02	32	46	46	8.41E-01	Brain_Cerebellum
PTSD	ENSG00000133316.15	WDR74	-0.75	-0.01	4.53E-01	0.01	0.14	2.06E-07	26	34	34	8.41E-01	Brain_Cerebellum
PTSD	ENSG00000146070.16	PLA2G7	-0.75	-0.02	4.54E-01	0.00	0.32	6.13E-17	6	13	13	8.43E-01	Brain_Cerebellum
PTSD	ENSG00000214021.15	TTLL3	-0.75	-0.01	4.54E-01	0.02	0.18	2.99E-10	24	30	30	8.43E-01	Brain_Cerebellum
PTSD	ENSG00000151276.23	MAGI1	0.75	0.01	4.54E-01	0.01	0.16	2.03E-08	7	9	9	8.43E-01	Brain_Cerebellum
PTSD	ENSG00000257431.1	RP11-263K4.3	-0.75	0.00	4.55E-01	0.07	0.46	1.53E-28	54	105	105	8.43E-01	Brain_Cerebellum
PTSD	ENSG00000169957.9	ZNF768	-0.75	-0.07	4.55E-01	0.00	0.04	3.35E-03	1	3	3	8.43E-01	Brain_Cerebellum
PTSD	ENSG00000158296.13	SLC13A3	0.75	0.00	4.55E-01	0.17	0.55	1.79E-36	20	25	25	8.43E-01	Brain_Cerebellum
PTSD	ENSG00000100564.8	PIGH	-0.75	-0.01	4.56E-01	0.01	0.06	1.44E-03	36	60	60	8.43E-01	Brain_Cerebellum
PTSD	ENSG00000145476.15	CYP4V2	0.75	0.00	4.56E-01	0.12	0.23	6.61E-12	64	121	121	8.43E-01	Brain_Cerebellum
PTSD	ENSG00000127452.8	FBXL12	-0.75	-0.01	4.56E-01	0.01	0.03	1.76E-02	42	68	68	8.43E-01	Brain_Cerebellum
PTSD	ENSG00000239922.1	RP11-71N10.1	0.75	0.01	4.56E-01	0.00	0.08	1.03E-04	7	17	17	8.43E-01	Brain_Cerebellum
PTSD	ENSG00000155252.13	PI4K2A	-0.74	-0.02	4.56E-01	0.00	0.03	2.09E-02	8	19	19	8.44E-01	Brain_Cerebellum
PTSD	ENSG00000166750.9	SLFN5	-0.74	-0.01	4.56E-01	0.00	0.09	2.93E-05	8	15	15	8.44E-01	Brain_Cerebellum
PTSD	ENSG00000151773.12	CCDC122	-0.74	-0.01	4.57E-01	0.00	0.23	1.91E-12	16	53	53	8.44E-01	Brain_Cerebellum
PTSD	ENSG00000100376.11	FAM118A	0.74	0.00	4.57E-01	0.15	0.63	4.78E-47	19	47	47	8.44E-01	Brain_Cerebellum
PTSD	ENSG00000123360.11	PDE1B	-0.74	-0.01	4.57E-01	0.01	0.14	8.33E-08	7	10	10	8.44E-01	Brain_Cerebellum
PTSD	ENSG00000213171.2	LINGO4	-0.74	-0.02	4.57E-01	0.00	0.15	6.50E-09	36	67	67	8.44E-01	Brain_Cerebellum
PTSD	ENSG00000076344.15	RGS11	-0.74	-0.04	4.57E-01	0.00	0.05	2.61E-03	6	19	19	8.44E-01	Brain_Cerebellum
PTSD	ENSG00000204619.7	PPP1R11	-0.74	-0.01	4.57E-01	0.02	0.21	1.52E-11	62	76	76	8.44E-01	Brain_Cerebellum
PTSD	ENSG00000206127.10	GOLGA8O	-0.74	-0.01	4.57E-01	0.01	0.10	6.74E-06	18	34	34	8.44E-01	Brain_Cerebellum
PTSD	ENSG00000143179.14	UCK2	-0.74	-0.06	4.57E-01	0.00	0.03	2.47E-02	6	17	17	8.44E-01	Brain_Cerebellum
PTSD	ENSG00000173214.5	MFSD4B	0.74	0.02	4.58E-01	0.00	0.11	3.31E-06	13	27	27	8.44E-01	Brain_Cerebellum
PTSD	ENSG00000122873.11	CISD1	0.74	5.20	4.58E-01	0.00	0.03	1.28E-02	1	18	18	8.44E-01	Brain_Cerebellum
PTSD	ENSG00000179954.15	SSC5D	0.74	0.00	4.58E-01	0.04	0.43	1.25E-26	7	14	14	8.44E-01	Brain_Cerebellum
PTSD	ENSG00000100341.11	PNPLA5	-0.74	-0.02	4.58E-01	0.00	0.03	2.73E-02	4	21	21	8.44E-01	Brain_Cerebellum
PTSD	ENSG00000127586.16	CHTF18	-0.74	-0.01	4.58E-01	0.01	0.24	1.82E-12	22	68	68	8.44E-01	Brain_Cerebellum
PTSD	ENSG00000214063.10	TSPAN4	0.74	0.01	4.58E-01	0.01	0.12	5.63E-07	6	12	12	8.44E-01	Brain_Cerebellum
PTSD	ENSG00000127463.13	EMC1	0.74	0.01	4.58E-01	0.02	0.40	6.24E-23	20	29	29	8.44E-01	Brain_Cerebellum
PTSD	ENSG00000126790.11	L3HYPDH	0.74	0.00	4.59E-01	0.07	0.37	1.03E-22	60	81	81	8.44E-01	Brain_Cerebellum
PTSD	ENSG00000128536.15	CDHR3	-0.74	-0.02	4.59E-01	0.00	0.05	3.85E-03	10	20	20	8.44E-01	Brain_Cerebellum
PTSD	ENSG00000107263.18	RAPGEF1	0.74	0.24	4.59E-01	0.00	0.11	4.30E-06	4	21	21	8.44E-01	Brain_Cerebellum
PTSD	ENSG00000162512.15	SDC3	-0.74	-0.08	4.59E-01	0.00	0.04	8.16E-03	8	32	32	8.44E-01	Brain_Cerebellum
PTSD	ENSG00000161609.9	CCDC155	-0.74	0.00	4.59E-01	0.15	0.55	1.85E-37	18	25	25	8.44E-01	Brain_Cerebellum
PTSD	ENSG00000188770.9	OPTC	0.74	0.01	4.59E-01	0.01	0.03	1.67E-02	11	17	17	8.44E-01	Brain_Cerebellum
PTSD	ENSG00000130724.8	CHMP2A	-0.74	-0.51	4.59E-01	0.00	0.08	1.45E-04	2	26	26	8.44E-01	Brain_Cerebellum
PTSD	ENSG00000124608.4	AARS2	0.74	0.02	4.59E-01	0.00	0.02	3.50E-02	19	32	32	8.44E-01	Brain_Cerebellum
PTSD	ENSG00000171314.8	PGAM1	-0.74	-0.03	4.59E-01	0.00	0.17	6.68E-09	6	10	10	8.44E-01	Brain_Cerebellum
PTSD	ENSG00000259959.1	RP11-121C2.2	-0.74	-0.01	4.60E-01	0.01	0.19	6.68E-10	53	79	79	8.44E-01	Brain_Cerebellum
PTSD	ENSG00000108439.9	PNPO	-0.74	-0.01	4.60E-01	0.01	0.20	1.81E-10	40	57	57	8.44E-01	Brain_Cerebellum
PTSD	ENSG00000125089.16	SH3TC1	0.74	0.01	4.60E-01	0.01	0.07	4.35E-04	18	38	38	8.44E-01	Brain_Cerebellum
PTSD	ENSG00000149084.12	HSD17B12	0.74	0.00	4.60E-01	0.06	0.41	8.41E-24	47	64	64	8.44E-01	Brain_Cerebellum
PTSD	ENSG00000110628.13	SLC22A18	0.74	0.01	4.61E-01	0.01	0.07	3.36E-04	14	34	34	8.44E-01	Brain_Cerebellum
PTSD	ENSG00000180776.15	ZDHHC20	0.74	0.01	4.61E-01	0.01	0.07	2.22E-04	17	39	39	8.44E-01	Brain_Cerebellum
PTSD	ENSG00000255198.4	SNHG9	0.74	0.01	4.61E-01	0.01	0.14	1.26E-07	4	16	16	8.44E-01	Brain_Cerebellum
PTSD	ENSG00000134909.18	ARHGAP32	0.74	0.02	4.61E-01	0.00	0.13	8.47E-07	12	50	50	8.44E-01	Brain_Cerebellum
PTSD	ENSG00000272636.3	DOC2B	0.74	0.05	4.61E-01	0.00	0.15	6.44E-08	2	13	13	8.44E-01	Brain_Cerebellum
PTSD	ENSG00000183840.6	GPR39	0.74	0.02	4.61E-01	0.00	0.12	8.26E-07	37	60	60	8.45E-01	Brain_Cerebellum
PTSD	ENSG00000166024.13	R3HCC1L	-0.74	-0.02	4.62E-01	0.00	0.05	3.43E-03	16	43	43	8.45E-01	Brain_Cerebellum
PTSD	ENSG00000112599.8	GUCA1B	-0.74	-0.01	4.62E-01	0.02	0.34	1.05E-18	21	58	58	8.46E-01	Brain_Cerebellum
PTSD	ENSG00000231437.3	LINC01750	0.74	0.01	4.62E-01	0.00	0.28	3.59E-17	11	33	33	8.46E-01	Brain_Cerebellum
PTSD	ENSG00000131791.7	PRKAB2	0.73	0.27	4.63E-01	0.00	0.12	8.17E-07	2	9	9	8.46E-01	Brain_Cerebellum
PTSD	ENSG00000185624.14	P4HB	0.73	0.00	4.63E-01	0.04	0.18	1.30E-09	20	50	50	8.47E-01	Brain_Cerebellum
PTSD	ENSG00000154889.16	MPPE1	-0.73	0.00	4.63E-01	0.15	0.54	5.45E-37	17	28	28	8.47E-01	Brain_Cerebellum
PTSD	ENSG00000175727.13	MLXIP	-0.73	-0.02	4.63E-01	0.00	0.06	1.31E-03	12	24	24	8.47E-01	Brain_Cerebellum
PTSD	ENSG00000278445.1	RP11-255P5.3	0.73	0.03	4.64E-01	0.00	0.11	2.95E-06	4	12	12	8.47E-01	Brain_Cerebellum
PTSD	ENSG00000180279.6	LINC01869	-0.73	-0.06	4.64E-01	0.00	0.35	8.25E-20	2	11	11	8.47E-01	Brain_Cerebellum
PTSD	ENSG00000188549.12	C15orf52	-0.73	-0.01	4.64E-01	0.01	0.23	2.90E-12	7	11	11	8.47E-01	Brain_Cerebellum
PTSD	ENSG00000267454.5	ZNF582-AS1	0.73	0.02	4.64E-01	0.00	0.39	1.28E-22	4	28	28	8.47E-01	Brain_Cerebellum
PTSD	ENSG00000139146.13	FAM60A	0.73	0.02	4.64E-01	0.00	0.03	1.65E-02	12	24	24	8.47E-01	Brain_Cerebellum
PTSD	ENSG00000129450.8	SIGLEC9	0.73	0.01	4.64E-01	0.04	0.27	1.08E-14	60	89	89	8.47E-01	Brain_Cerebellum
PTSD	ENSG00000069424.14	KCNAB2	-0.73	-0.03	4.64E-01	0.00	0.15	3.63E-08	14	17	17	8.47E-01	Brain_Cerebellum
PTSD	ENSG00000060656.19	PTPRU	0.73	0.01	4.65E-01	0.01	0.32	3.29E-17	2	19	19	8.47E-01	Brain_Cerebellum
PTSD	ENSG00000136521.12	NDUFB5	-0.73	-0.01	4.65E-01	0.00	0.05	1.59E-03	24	42	42	8.47E-01	Brain_Cerebellum
PTSD	ENSG00000073350.13	LLGL2	0.73	0.02	4.65E-01	0.00	0.11	6.56E-06	6	7	7	8.47E-01	Brain_Cerebellum
PTSD	ENSG00000146433.8	TMEM181	0.73	0.01	4.65E-01	0.02	0.07	3.02E-04	72	93	93	8.47E-01	Brain_Cerebellum
PTSD	ENSG00000126088.13	UROD	-0.73	-0.04	4.65E-01	0.00	0.04	6.70E-03	15	20	20	8.47E-01	Brain_Cerebellum
PTSD	ENSG00000180210.14	F2	0.73	0.00	4.65E-01	0.07	0.11	8.01E-07	36	70	70	8.47E-01	Brain_Cerebellum
PTSD	ENSG00000150433.9	TMEM218	-0.73	-0.01	4.66E-01	0.01	0.17	9.56E-09	2	2	2	8.48E-01	Brain_Cerebellum
PTSD	ENSG00000141294.9	LRRC46	-0.73	0.00	4.66E-01	0.06	0.34	7.36E-20	20	23	23	8.48E-01	Brain_Cerebellum
PTSD	ENSG00000178927.17	C17orf62	0.73	0.01	4.66E-01	0.02	0.23	2.83E-12	12	23	23	8.48E-01	Brain_Cerebellum
PTSD	ENSG00000172469.15	MANEA	-0.73	-0.01	4.66E-01	0.02	0.26	1.13E-13	45	81	81	8.48E-01	Brain_Cerebellum
PTSD	ENSG00000143727.15	ACP1	0.73	0.01	4.66E-01	0.01	0.10	1.70E-05	17	40	40	8.48E-01	Brain_Cerebellum
PTSD	ENSG00000255474.1	RP11-234B24.2	-0.73	-0.03	4.66E-01	0.00	0.19	3.10E-10	3	25	25	8.48E-01	Brain_Cerebellum
PTSD	ENSG00000135709.12	KIAA0513	0.73	0.02	4.67E-01	0.00	0.06	5.82E-04	8	28	28	8.48E-01	Brain_Cerebellum
PTSD	ENSG00000111859.16	NEDD9	0.73	0.04	4.67E-01	0.00	0.03	1.64E-02	6	12	12	8.49E-01	Brain_Cerebellum
PTSD	ENSG00000262089.1	RP11-589P10.5	-0.73	-0.03	4.68E-01	0.00	0.09	5.52E-05	4	7	7	8.49E-01	Brain_Cerebellum
PTSD	ENSG00000183454.16	GRIN2A	-0.73	-0.02	4.68E-01	0.00	0.16	1.94E-08	19	50	50	8.50E-01	Brain_Cerebellum
PTSD	ENSG00000169330.8	KIAA1024	-0.73	0.00	4.68E-01	0.05	0.25	2.34E-13	51	111	111	8.50E-01	Brain_Cerebellum
PTSD	ENSG00000204348.9	DXO	-0.73	-0.01	4.68E-01	0.01	0.06	7.22E-04	40	47	47	8.50E-01	Brain_Cerebellum
PTSD	ENSG00000137764.19	MAP2K5	0.73	0.02	4.68E-01	0.00	0.07	4.56E-04	17	48	48	8.50E-01	Brain_Cerebellum
PTSD	ENSG00000163125.15	RPRD2	0.72	0.01	4.69E-01	0.00	0.06	9.76E-04	35	46	46	8.50E-01	Brain_Cerebellum
PTSD	ENSG00000244625.5	MIATNB	-0.72	-0.01	4.69E-01	0.01	0.04	1.03E-02	28	85	85	8.50E-01	Brain_Cerebellum
PTSD	ENSG00000099958.14	DERL3	0.72	0.01	4.69E-01	0.01	0.12	1.20E-06	17	39	39	8.50E-01	Brain_Cerebellum
PTSD	ENSG00000148120.16	C9orf3	-0.72	-0.01	4.69E-01	0.00	0.03	1.08E-02	28	42	42	8.50E-01	Brain_Cerebellum
PTSD	ENSG00000175106.16	TVP23C	-0.72	-0.01	4.70E-01	0.01	0.12	1.21E-06	12	22	22	8.50E-01	Brain_Cerebellum
PTSD	ENSG00000186073.11	C15orf41	-0.72	-0.02	4.70E-01	0.00	0.06	4.90E-04	15	30	30	8.50E-01	Brain_Cerebellum
PTSD	ENSG00000126106.13	TMEM53	0.72	0.02	4.70E-01	0.00	0.05	1.96E-03	10	18	18	8.50E-01	Brain_Cerebellum
PTSD	ENSG00000106683.14	LIMK1	0.72	0.19	4.70E-01	0.00	0.03	1.98E-02	2	4	4	8.50E-01	Brain_Cerebellum
PTSD	ENSG00000226124.6	FTCDNL1	-0.72	0.00	4.70E-01	0.05	0.16	2.30E-08	26	51	51	8.50E-01	Brain_Cerebellum
PTSD	ENSG00000268912.1	CTD-2619J13.17	0.72	0.02	4.70E-01	0.00	0.21	2.99E-11	5	43	43	8.50E-01	Brain_Cerebellum
PTSD	ENSG00000129007.14	CALML4	0.72	0.01	4.70E-01	0.02	0.06	5.24E-04	30	82	82	8.50E-01	Brain_Cerebellum
PTSD	ENSG00000164919.10	COX6C	0.72	0.13	4.70E-01	0.00	0.05	1.64E-03	6	17	17	8.50E-01	Brain_Cerebellum
PTSD	ENSG00000081026.18	MAGI3	-0.72	-0.01	4.70E-01	0.01	0.17	1.03E-08	49	61	61	8.50E-01	Brain_Cerebellum
PTSD	ENSG00000181894.14	ZNF329	0.72	0.02	4.70E-01	0.00	0.03	2.22E-02	13	19	19	8.50E-01	Brain_Cerebellum
PTSD	ENSG00000089597.16	GANAB	0.72	0.02	4.71E-01	0.00	0.13	3.37E-07	8	19	19	8.51E-01	Brain_Cerebellum
PTSD	ENSG00000164008.14	C1orf50	0.72	0.00	4.71E-01	0.04	0.43	1.03E-26	18	34	34	8.51E-01	Brain_Cerebellum
PTSD	ENSG00000101115.12	SALL4	0.72	0.00	4.71E-01	0.05	0.23	8.62E-12	44	72	72	8.51E-01	Brain_Cerebellum
PTSD	ENSG00000134333.13	LDHA	-0.72	-0.02	4.71E-01	0.00	0.06	9.12E-04	2	7	7	8.51E-01	Brain_Cerebellum
PTSD	ENSG00000184206.11	GOLGA6L4	0.72	0.02	4.71E-01	0.00	0.13	7.95E-07	10	23	23	8.51E-01	Brain_Cerebellum
PTSD	ENSG00000178295.14	GEN1	-0.72	-0.01	4.71E-01	0.02	0.12	1.56E-06	84	148	148	8.51E-01	Brain_Cerebellum
PTSD	ENSG00000136881.11	BAAT	0.72	0.01	4.71E-01	0.01	0.20	1.01E-10	38	54	54	8.51E-01	Brain_Cerebellum
PTSD	ENSG00000176273.14	SLC35G1	0.72	0.01	4.72E-01	0.01	0.05	1.40E-03	34	72	72	8.51E-01	Brain_Cerebellum
PTSD	ENSG00000082438.15	COBLL1	0.72	0.02	4.72E-01	0.00	0.03	1.18E-02	13	24	24	8.51E-01	Brain_Cerebellum
PTSD	ENSG00000044524.10	EPHA3	-0.72	-0.01	4.72E-01	0.01	0.14	1.50E-07	40	55	55	8.51E-01	Brain_Cerebellum
PTSD	ENSG00000177685.16	CRACR2B	-0.72	-0.01	4.73E-01	0.02	0.11	1.73E-06	6	18	18	8.51E-01	Brain_Cerebellum
PTSD	ENSG00000128791.11	TWSG1	-0.72	-0.02	4.73E-01	0.00	0.03	2.03E-02	7	15	15	8.51E-01	Brain_Cerebellum
PTSD	ENSG00000253910.2	PCDHGB2	0.72	0.01	4.73E-01	0.01	0.14	1.59E-07	46	59	59	8.51E-01	Brain_Cerebellum
PTSD	ENSG00000178425.13	NT5DC1	0.72	0.01	4.73E-01	0.01	0.08	1.46E-04	25	44	44	8.51E-01	Brain_Cerebellum
PTSD	ENSG00000119703.13	ZC2HC1C	0.72	0.03	4.73E-01	0.00	0.03	3.08E-02	9	16	16	8.51E-01	Brain_Cerebellum
PTSD	ENSG00000100099.20	HPS4	0.72	0.02	4.73E-01	0.00	0.11	7.36E-06	20	42	42	8.51E-01	Brain_Cerebellum
PTSD	ENSG00000273492.5	AP000230.1	-0.72	-0.01	4.73E-01	0.01	0.43	2.28E-25	10	32	32	8.51E-01	Brain_Cerebellum
PTSD	ENSG00000064835.10	POU1F1	0.72	0.01	4.73E-01	0.01	0.04	1.07E-02	16	25	25	8.51E-01	Brain_Cerebellum
PTSD	ENSG00000125656.8	CLPP	0.72	0.01	4.74E-01	0.01	0.02	3.59E-02	10	28	28	8.51E-01	Brain_Cerebellum
PTSD	ENSG00000258839.3	MC1R	0.72	0.01	4.74E-01	0.01	0.13	6.30E-07	24	49	49	8.51E-01	Brain_Cerebellum
PTSD	ENSG00000196335.12	STK31	-0.72	-0.04	4.74E-01	0.00	0.21	5.58E-12	4	12	12	8.51E-01	Brain_Cerebellum
PTSD	ENSG00000143416.20	SELENBP1	0.72	0.02	4.74E-01	0.00	0.26	6.40E-14	12	22	22	8.51E-01	Brain_Cerebellum
PTSD	ENSG00000010278.12	CD9	-0.72	-0.02	4.74E-01	0.00	0.05	1.66E-03	8	21	21	8.51E-01	Brain_Cerebellum
PTSD	ENSG00000101413.11	RPRD1B	-0.72	-0.06	4.74E-01	0.00	0.17	3.72E-09	8	31	31	8.51E-01	Brain_Cerebellum
PTSD	ENSG00000149658.17	YTHDF1	-0.72	-0.05	4.74E-01	0.00	0.04	1.17E-02	1	6	6	8.51E-01	Brain_Cerebellum
PTSD	ENSG00000130244.12	FAM98C	-0.72	-0.01	4.74E-01	0.01	0.08	1.31E-04	41	52	52	8.51E-01	Brain_Cerebellum
PTSD	ENSG00000187902.11	SHISA7	0.72	0.01	4.75E-01	0.01	0.09	3.17E-05	9	39	39	8.51E-01	Brain_Cerebellum
PTSD	ENSG00000011485.14	PPP5C	0.71	0.01	4.75E-01	0.01	0.03	2.85E-02	50	58	58	8.52E-01	Brain_Cerebellum
PTSD	ENSG00000105287.12	PRKD2	0.71	0.01	4.76E-01	0.00	0.10	1.61E-05	9	36	36	8.52E-01	Brain_Cerebellum
PTSD	ENSG00000081087.14	OSTM1	0.71	0.02	4.76E-01	0.00	0.22	1.93E-11	2	6	6	8.52E-01	Brain_Cerebellum
PTSD	ENSG00000125834.12	STK35	0.71	0.01	4.76E-01	0.01	0.08	9.91E-05	41	102	102	8.52E-01	Brain_Cerebellum
PTSD	ENSG00000170390.15	DCLK2	-0.71	-0.01	4.76E-01	0.01	0.14	2.75E-07	18	21	21	8.52E-01	Brain_Cerebellum
PTSD	ENSG00000237667.5	LINC01115	-0.71	-0.01	4.76E-01	0.02	0.10	1.05E-05	16	24	24	8.52E-01	Brain_Cerebellum
PTSD	ENSG00000138615.5	CILP	0.71	0.01	4.76E-01	0.01	0.06	5.04E-04	11	16	16	8.52E-01	Brain_Cerebellum
PTSD	ENSG00000135686.12	KLHL36	0.71	0.01	4.76E-01	0.00	0.11	3.90E-06	4	4	4	8.52E-01	Brain_Cerebellum
PTSD	ENSG00000243795.1	LINC02044	-0.71	-0.02	4.76E-01	0.00	0.21	1.80E-11	14	42	42	8.52E-01	Brain_Cerebellum
PTSD	ENSG00000240972.1	MIF	0.71	0.01	4.77E-01	0.00	0.11	4.10E-06	22	72	72	8.53E-01	Brain_Cerebellum
PTSD	ENSG00000172638.12	EFEMP2	-0.71	-0.01	4.77E-01	0.01	0.31	6.96E-17	42	53	53	8.53E-01	Brain_Cerebellum
PTSD	ENSG00000205364.3	MT1M	0.71	0.10	4.77E-01	0.00	0.10	1.79E-05	2	6	6	8.53E-01	Brain_Cerebellum
PTSD	ENSG00000047662.4	FAM184B	0.71	0.01	4.77E-01	0.03	0.18	1.85E-09	28	41	41	8.53E-01	Brain_Cerebellum
PTSD	ENSG00000134897.13	BIVM	0.71	0.02	4.77E-01	0.00	0.22	4.35E-12	7	16	16	8.53E-01	Brain_Cerebellum
PTSD	ENSG00000122417.15	ODF2L	-0.71	-0.01	4.77E-01	0.01	0.35	5.49E-19	14	46	46	8.53E-01	Brain_Cerebellum
PTSD	ENSG00000188818.12	ZDHHC11	-0.71	-0.01	4.78E-01	0.00	0.17	4.44E-09	14	39	39	8.53E-01	Brain_Cerebellum
PTSD	ENSG00000275052.4	PPP4R3B	0.71	0.02	4.78E-01	0.00	0.07	2.67E-04	11	27	27	8.53E-01	Brain_Cerebellum
PTSD	ENSG00000050748.17	MAPK9	-0.71	-0.02	4.78E-01	0.00	0.04	8.27E-03	17	30	30	8.53E-01	Brain_Cerebellum
PTSD	ENSG00000250519.6	RP11-680H20.2	-0.71	-0.01	4.78E-01	0.02	0.10	1.33E-05	26	45	45	8.54E-01	Brain_Cerebellum
PTSD	ENSG00000151715.7	TMEM45B	0.71	0.03	4.79E-01	0.00	0.02	4.29E-02	5	7	7	8.54E-01	Brain_Cerebellum
PTSD	ENSG00000080345.17	RIF1	0.71	0.01	4.79E-01	0.01	0.11	3.51E-06	28	46	46	8.54E-01	Brain_Cerebellum
PTSD	ENSG00000183495.13	EP400	0.71	0.05	4.80E-01	0.00	0.10	9.04E-06	5	31	31	8.55E-01	Brain_Cerebellum
PTSD	ENSG00000213420.7	GPC2	-0.71	-0.01	4.80E-01	0.03	0.29	1.36E-15	7	15	15	8.55E-01	Brain_Cerebellum
PTSD	ENSG00000152242.10	C18orf25	-0.71	-0.01	4.80E-01	0.00	0.05	2.68E-03	9	27	27	8.56E-01	Brain_Cerebellum
PTSD	ENSG00000168806.7	LCMT2	0.71	0.01	4.80E-01	0.02	0.16	1.19E-08	19	37	37	8.56E-01	Brain_Cerebellum
PTSD	ENSG00000137992.14	DBT	0.71	0.02	4.81E-01	0.00	0.12	6.67E-07	12	46	46	8.56E-01	Brain_Cerebellum
PTSD	ENSG00000154240.16	CEP112	-0.70	-0.03	4.82E-01	0.00	0.03	2.25E-02	11	19	19	8.57E-01	Brain_Cerebellum
PTSD	ENSG00000198015.12	MRPL42	0.70	0.01	4.82E-01	0.01	0.15	2.01E-08	30	47	47	8.57E-01	Brain_Cerebellum
PTSD	ENSG00000041988.15	THAP3	-0.70	-0.02	4.82E-01	0.00	0.03	2.53E-02	9	17	17	8.57E-01	Brain_Cerebellum
PTSD	ENSG00000177182.10	CLVS1	0.70	0.01	4.82E-01	0.02	0.15	9.58E-08	45	73	73	8.58E-01	Brain_Cerebellum
PTSD	ENSG00000070269.13	TMEM260	-0.70	-0.01	4.82E-01	0.00	0.15	1.35E-08	22	70	70	8.58E-01	Brain_Cerebellum
PTSD	ENSG00000107130.9	NCS1	0.70	0.02	4.82E-01	0.00	0.02	4.96E-02	6	11	11	8.58E-01	Brain_Cerebellum
PTSD	ENSG00000196458.10	ZNF605	-0.70	-0.11	4.83E-01	0.00	0.33	4.35E-18	3	32	32	8.58E-01	Brain_Cerebellum
PTSD	ENSG00000183346.6	C10orf107	-0.70	0.00	4.83E-01	0.04	0.18	1.37E-09	12	12	12	8.58E-01	Brain_Cerebellum
PTSD	ENSG00000163611.11	SPICE1	-0.70	-0.01	4.83E-01	0.01	0.10	2.14E-05	42	64	64	8.58E-01	Brain_Cerebellum
PTSD	ENSG00000102781.13	KATNAL1	0.70	0.02	4.83E-01	0.00	0.27	2.55E-14	3	22	22	8.58E-01	Brain_Cerebellum
PTSD	ENSG00000058404.19	CAMK2B	0.70	0.07	4.84E-01	0.00	0.06	9.10E-04	9	16	16	8.58E-01	Brain_Cerebellum
PTSD	ENSG00000183291.15	SELENOF	-0.70	-0.02	4.84E-01	0.00	0.23	2.61E-12	31	43	43	8.58E-01	Brain_Cerebellum
PTSD	ENSG00000067365.14	METTL22	-0.70	0.00	4.84E-01	0.18	0.47	4.39E-29	38	61	61	8.58E-01	Brain_Cerebellum
PTSD	ENSG00000168924.14	LETM1	0.70	0.01	4.84E-01	0.00	0.03	2.45E-02	23	54	54	8.59E-01	Brain_Cerebellum
PTSD	ENSG00000103966.10	EHD4	-0.70	0.00	4.85E-01	0.11	0.37	7.69E-21	11	13	13	8.59E-01	Brain_Cerebellum
PTSD	ENSG00000088808.16	PPP1R13B	0.70	0.01	4.85E-01	0.01	0.02	3.83E-02	12	20	20	8.59E-01	Brain_Cerebellum
PTSD	ENSG00000263063.1	RP11-388C12.1	-0.70	-0.01	4.85E-01	0.01	0.03	1.42E-02	14	18	18	8.59E-01	Brain_Cerebellum
PTSD	ENSG00000175390.13	EIF3F	0.70	0.07	4.85E-01	0.00	0.12	9.84E-07	3	9	9	8.59E-01	Brain_Cerebellum
PTSD	ENSG00000075651.15	PLD1	-0.70	-0.01	4.86E-01	0.01	0.10	1.36E-05	7	27	27	8.59E-01	Brain_Cerebellum
PTSD	ENSG00000065665.20	SEC61A2	0.70	0.00	4.86E-01	0.04	0.53	4.54E-35	20	41	41	8.59E-01	Brain_Cerebellum
PTSD	ENSG00000104361.9	NIPAL2	-0.70	-0.03	4.86E-01	0.00	0.15	4.01E-08	27	47	47	8.59E-01	Brain_Cerebellum
PTSD	ENSG00000176040.13	TMPRSS7	-0.70	0.00	4.86E-01	0.03	0.53	2.66E-35	18	37	37	8.59E-01	Brain_Cerebellum
PTSD	ENSG00000214941.7	ZSWIM7	0.70	0.01	4.86E-01	0.00	0.54	1.70E-35	19	46	46	8.59E-01	Brain_Cerebellum
PTSD	ENSG00000188227.12	ZNF793	-0.70	-0.02	4.86E-01	0.00	0.07	2.39E-04	19	36	36	8.59E-01	Brain_Cerebellum
PTSD	ENSG00000110717.12	NDUFS8	0.70	0.04	4.86E-01	0.00	0.10	1.63E-05	5	14	14	8.59E-01	Brain_Cerebellum
PTSD	ENSG00000186153.16	WWOX	0.70	0.00	4.86E-01	0.05	0.19	2.49E-10	26	42	42	8.60E-01	Brain_Cerebellum
PTSD	ENSG00000140382.14	HMG20A	0.70	0.04	4.86E-01	0.00	0.14	2.18E-07	2	11	11	8.60E-01	Brain_Cerebellum
PTSD	ENSG00000138621.11	PPCDC	-0.70	0.00	4.86E-01	0.05	0.16	3.02E-08	25	41	41	8.60E-01	Brain_Cerebellum
PTSD	ENSG00000143224.17	PPOX	-0.70	-0.04	4.87E-01	0.00	0.05	2.65E-03	3	16	16	8.60E-01	Brain_Cerebellum
PTSD	ENSG00000102890.14	ELMO3	0.69	0.00	4.87E-01	0.23	0.58	1.99E-39	14	24	24	8.60E-01	Brain_Cerebellum
PTSD	ENSG00000179242.15	CDH4	0.69	0.02	4.87E-01	0.00	0.05	4.20E-03	8	14	14	8.60E-01	Brain_Cerebellum
PTSD	ENSG00000137857.17	DUOX1	0.69	0.00	4.87E-01	0.07	0.32	2.12E-17	11	23	23	8.60E-01	Brain_Cerebellum
PTSD	ENSG00000147434.8	CHRNA6	-0.69	-0.02	4.88E-01	0.00	0.19	4.17E-10	7	13	13	8.60E-01	Brain_Cerebellum
PTSD	ENSG00000204257.14	HLA-DMA	-0.69	-0.02	4.88E-01	0.00	0.28	2.42E-16	15	27	27	8.60E-01	Brain_Cerebellum
PTSD	ENSG00000182534.13	MXRA7	0.69	0.00	4.88E-01	0.02	0.46	1.79E-29	14	32	32	8.60E-01	Brain_Cerebellum
PTSD	ENSG00000172461.10	FUT9	-0.69	-0.02	4.88E-01	0.00	0.22	3.56E-12	17	51	51	8.60E-01	Brain_Cerebellum
PTSD	ENSG00000165219.21	GAPVD1	0.69	0.02	4.88E-01	0.00	0.21	5.20E-11	18	37	37	8.60E-01	Brain_Cerebellum
PTSD	ENSG00000132016.11	C19orf57	0.69	0.01	4.88E-01	0.03	0.18	1.17E-09	25	47	47	8.60E-01	Brain_Cerebellum
PTSD	ENSG00000100228.12	RAB36	0.69	0.04	4.88E-01	0.00	0.17	9.63E-09	7	20	20	8.60E-01	Brain_Cerebellum
PTSD	ENSG00000162194.12	LBHD1	-0.69	0.00	4.88E-01	0.13	0.42	1.62E-25	14	14	14	8.60E-01	Brain_Cerebellum
PTSD	ENSG00000164024.11	METAP1	-0.69	-0.01	4.89E-01	0.02	0.28	8.40E-15	48	68	68	8.60E-01	Brain_Cerebellum
PTSD	ENSG00000181333.11	HEPHL1	-0.69	-0.01	4.89E-01	0.03	0.30	2.44E-16	13	28	28	8.60E-01	Brain_Cerebellum
PTSD	ENSG00000075239.13	ACAT1	0.69	0.02	4.89E-01	0.00	0.14	1.82E-07	7	24	24	8.60E-01	Brain_Cerebellum
PTSD	ENSG00000180902.17	D2HGDH	0.69	1207.54	4.89E-01	0.00	0.42	1.49E-26	1	19	19	8.60E-01	Brain_Cerebellum
PTSD	ENSG00000239282.7	GATSL3	-0.69	-0.01	4.90E-01	0.00	0.15	1.10E-07	29	47	47	8.60E-01	Brain_Cerebellum
PTSD	ENSG00000235884.3	LINC00941	0.69	0.02	4.90E-01	0.00	0.05	2.12E-03	2	6	6	8.60E-01	Brain_Cerebellum
PTSD	ENSG00000105538.9	RASIP1	-0.69	0.00	4.90E-01	0.04	0.07	2.84E-04	73	151	151	8.60E-01	Brain_Cerebellum
PTSD	ENSG00000226935.6	LINC00161	-0.69	-0.01	4.90E-01	0.01	0.03	2.75E-02	15	23	23	8.60E-01	Brain_Cerebellum
PTSD	ENSG00000144229.11	THSD7B	0.69	0.00	4.90E-01	0.04	0.21	7.85E-11	29	56	56	8.60E-01	Brain_Cerebellum
PTSD	ENSG00000161904.11	LEMD2	-0.69	-0.01	4.90E-01	0.02	0.32	2.59E-18	26	34	34	8.60E-01	Brain_Cerebellum
PTSD	ENSG00000152954.11	NRSN1	-0.69	0.00	4.90E-01	0.05	0.28	1.49E-15	22	31	31	8.60E-01	Brain_Cerebellum
PTSD	ENSG00000215440.11	NPEPL1	-0.69	-0.01	4.91E-01	0.02	0.22	6.23E-12	15	21	21	8.60E-01	Brain_Cerebellum
PTSD	ENSG00000163827.12	LRRC2	-0.69	-0.01	4.91E-01	0.01	0.28	5.89E-15	2	14	14	8.60E-01	Brain_Cerebellum
PTSD	ENSG00000138379.4	MSTN	0.69	0.01	4.91E-01	0.01	0.06	8.34E-04	9	16	16	8.60E-01	Brain_Cerebellum
PTSD	ENSG00000156170.12	NDUFAF6	0.69	0.00	4.91E-01	0.04	0.26	3.29E-14	8	14	14	8.60E-01	Brain_Cerebellum
PTSD	ENSG00000198553.8	KCNRG	0.69	0.01	4.91E-01	0.01	0.10	1.19E-05	25	29	29	8.60E-01	Brain_Cerebellum
PTSD	ENSG00000272682.1	AC004471.10	-0.69	-0.01	4.91E-01	0.02	0.10	2.04E-05	9	17	17	8.60E-01	Brain_Cerebellum
PTSD	ENSG00000228300.13	C19orf24	-0.69	-0.49	4.91E-01	0.00	0.17	8.58E-09	1	6	6	8.60E-01	Brain_Cerebellum
PTSD	ENSG00000154162.14	CDH12	-0.69	-0.01	4.91E-01	0.01	0.23	4.87E-12	27	47	47	8.60E-01	Brain_Cerebellum
PTSD	ENSG00000145781.8	COMMD10	-0.69	0.00	4.91E-01	0.05	0.18	7.33E-10	44	86	86	8.60E-01	Brain_Cerebellum
PTSD	ENSG00000234444.9	ZNF736	0.69	0.01	4.91E-01	0.01	0.06	6.88E-04	19	31	31	8.60E-01	Brain_Cerebellum
PTSD	ENSG00000175497.16	DPP10	0.69	0.06	4.91E-01	0.00	0.10	9.01E-06	6	18	18	8.60E-01	Brain_Cerebellum
PTSD	ENSG00000151689.12	INPP1	0.69	0.00	4.92E-01	0.17	0.50	1.61E-31	64	74	74	8.60E-01	Brain_Cerebellum
PTSD	ENSG00000004766.15	VPS50	0.69	0.01	4.92E-01	0.00	0.05	2.88E-03	17	33	33	8.60E-01	Brain_Cerebellum
PTSD	ENSG00000172878.13	METAP1D	0.69	0.01	4.92E-01	0.01	0.03	1.65E-02	16	43	43	8.60E-01	Brain_Cerebellum
PTSD	ENSG00000270972.1	RP11-326C3.15	-0.69	-0.12	4.92E-01	0.00	0.14	1.86E-07	3	12	12	8.60E-01	Brain_Cerebellum
PTSD	ENSG00000237390.1	RP11-139I14.2	-0.69	-0.21	4.93E-01	0.00	0.02	4.04E-02	12	38	38	8.61E-01	Brain_Cerebellum
PTSD	ENSG00000164880.15	INTS1	-0.69	-0.03	4.93E-01	0.00	0.56	2.26E-37	8	34	34	8.61E-01	Brain_Cerebellum
PTSD	ENSG00000100814.17	CCNB1IP1	0.68	0.01	4.94E-01	0.03	0.08	6.01E-05	22	43	43	8.61E-01	Brain_Cerebellum
PTSD	ENSG00000128891.15	C15orf57	-0.68	0.00	4.94E-01	0.07	0.35	3.50E-21	7	9	9	8.61E-01	Brain_Cerebellum
PTSD	ENSG00000116690.12	PRG4	-0.68	-0.14	4.94E-01	0.00	0.05	1.23E-03	5	16	16	8.61E-01	Brain_Cerebellum
PTSD	ENSG00000139180.10	NDUFA9	-0.68	-0.05	4.94E-01	0.00	0.06	9.21E-04	1	9	9	8.61E-01	Brain_Cerebellum
PTSD	ENSG00000104714.13	ERICH1	0.68	0.00	4.94E-01	0.03	0.29	3.83E-15	19	36	36	8.61E-01	Brain_Cerebellum
PTSD	ENSG00000101290.13	CDS2	0.68	0.02	4.94E-01	0.00	0.35	3.47E-20	6	13	13	8.61E-01	Brain_Cerebellum
PTSD	ENSG00000121101.15	TEX14	-0.68	0.00	4.94E-01	0.04	0.12	9.75E-07	16	34	34	8.61E-01	Brain_Cerebellum
PTSD	ENSG00000159899.14	NPR2	0.68	0.02	4.94E-01	0.00	0.03	2.28E-02	6	12	12	8.61E-01	Brain_Cerebellum
PTSD	ENSG00000138185.18	ENTPD1	-0.68	-0.01	4.94E-01	0.00	0.07	2.66E-04	17	25	25	8.61E-01	Brain_Cerebellum
PTSD	ENSG00000101542.9	CDH20	0.68	0.02	4.94E-01	0.00	0.16	2.11E-08	8	43	43	8.61E-01	Brain_Cerebellum
PTSD	ENSG00000160679.12	CHTOP	-0.68	-0.01	4.94E-01	0.00	0.04	9.85E-03	21	34	34	8.61E-01	Brain_Cerebellum
PTSD	ENSG00000100348.9	TXN2	-0.68	-0.01	4.94E-01	0.01	0.14	1.45E-07	18	21	21	8.61E-01	Brain_Cerebellum
PTSD	ENSG00000267440.1	CTC-501O10.1	0.68	0.01	4.94E-01	0.01	0.03	1.69E-02	11	18	18	8.61E-01	Brain_Cerebellum
PTSD	ENSG00000240996.1	RP11-80H5.7	0.68	0.00	4.95E-01	0.05	0.04	1.14E-02	69	132	132	8.61E-01	Brain_Cerebellum
PTSD	ENSG00000234177.5	LINC01114	-0.68	-0.07	4.95E-01	0.00	0.07	3.07E-04	6	26	26	8.61E-01	Brain_Cerebellum
PTSD	ENSG00000140937.13	CDH11	-0.68	-1.05	4.95E-01	0.00	0.02	4.75E-02	2	4	4	8.61E-01	Brain_Cerebellum
PTSD	ENSG00000253972.5	MAL2	0.68	0.01	4.95E-01	0.01	0.05	3.71E-03	17	32	32	8.61E-01	Brain_Cerebellum
PTSD	ENSG00000269994.1	RP11-276H19.2	0.68	0.01	4.96E-01	0.02	0.06	9.29E-04	29	32	32	8.61E-01	Brain_Cerebellum
PTSD	ENSG00000182405.5	PGBD4	0.68	0.01	4.96E-01	0.01	0.15	6.43E-08	25	37	37	8.61E-01	Brain_Cerebellum
PTSD	ENSG00000132376.19	INPP5K	0.68	0.05	4.96E-01	0.00	0.18	5.26E-10	2	37	37	8.61E-01	Brain_Cerebellum
PTSD	ENSG00000235779.7	AC079779.5	0.68	0.01	4.96E-01	0.02	0.12	3.04E-06	18	30	30	8.61E-01	Brain_Cerebellum
PTSD	ENSG00000241598.5	KRTAP5-4	-0.68	-0.01	4.96E-01	0.03	0.07	5.14E-04	23	40	40	8.61E-01	Brain_Cerebellum
PTSD	ENSG00000002919.14	SNX11	-0.68	-0.01	4.96E-01	0.02	0.13	3.63E-07	56	80	80	8.61E-01	Brain_Cerebellum
PTSD	ENSG00000148468.16	FAM171A1	0.68	0.05	4.97E-01	0.00	0.08	8.16E-05	1	10	10	8.61E-01	Brain_Cerebellum
PTSD	ENSG00000196859.7	KRT39	-0.68	0.00	4.97E-01	0.15	0.45	3.46E-27	16	31	31	8.61E-01	Brain_Cerebellum
PTSD	ENSG00000184787.18	UBE2G2	0.68	0.01	4.97E-01	0.01	0.16	1.26E-08	6	11	11	8.61E-01	Brain_Cerebellum
PTSD	ENSG00000068903.19	SIRT2	0.68	0.01	4.97E-01	0.01	0.15	7.70E-08	6	9	9	8.61E-01	Brain_Cerebellum
PTSD	ENSG00000272849.1	RP11-347I19.8	-0.68	0.00	4.97E-01	0.03	0.20	4.59E-11	15	16	16	8.61E-01	Brain_Cerebellum
PTSD	ENSG00000100422.13	CERK	-0.68	-0.40	4.97E-01	0.00	0.11	7.11E-06	13	17	17	8.61E-01	Brain_Cerebellum
PTSD	ENSG00000137310.11	TCF19	-0.68	0.00	4.98E-01	0.11	0.42	4.60E-24	51	67	67	8.61E-01	Brain_Cerebellum
PTSD	ENSG00000158604.14	TMED4	0.68	0.01	4.98E-01	0.01	0.12	8.85E-07	19	30	30	8.61E-01	Brain_Cerebellum
PTSD	ENSG00000203797.9	DDO	-0.68	-0.03	4.98E-01	0.00	0.13	3.99E-07	3	19	19	8.61E-01	Brain_Cerebellum
PTSD	ENSG00000176476.8	SGF29	0.68	0.01	4.98E-01	0.01	0.06	6.39E-04	30	60	60	8.61E-01	Brain_Cerebellum
PTSD	ENSG00000130560.8	UBAC1	-0.68	-0.05	4.98E-01	0.00	0.23	3.63E-12	4	61	61	8.61E-01	Brain_Cerebellum
PTSD	ENSG00000021826.14	CPS1	0.68	0.00	4.98E-01	0.03	0.14	2.86E-07	14	33	33	8.61E-01	Brain_Cerebellum
PTSD	ENSG00000136478.7	TEX2	0.68	0.01	4.99E-01	0.00	0.03	2.82E-02	17	59	59	8.61E-01	Brain_Cerebellum
PTSD	ENSG00000100731.15	PCNX1	-0.68	-0.01	4.99E-01	0.01	0.33	7.02E-18	16	29	29	8.61E-01	Brain_Cerebellum
PTSD	ENSG00000136383.6	ALPK3	-0.68	-0.01	4.99E-01	0.00	0.06	1.15E-03	3	4	4	8.61E-01	Brain_Cerebellum
PTSD	ENSG00000263627.1	PPP4R1-AS1	-0.68	0.00	4.99E-01	0.06	0.23	4.80E-12	18	35	35	8.61E-01	Brain_Cerebellum
PTSD	ENSG00000153339.13	TRAPPC8	-0.68	-0.03	4.99E-01	0.00	0.15	7.50E-08	13	31	31	8.61E-01	Brain_Cerebellum
PTSD	ENSG00000167291.15	TBC1D16	-0.68	-0.01	4.99E-01	0.02	0.15	3.70E-08	42	112	112	8.61E-01	Brain_Cerebellum
PTSD	ENSG00000112053.13	SLC26A8	-0.68	0.00	4.99E-01	0.07	0.27	7.72E-15	19	23	23	8.61E-01	Brain_Cerebellum
PTSD	ENSG00000092094.10	OSGEP	-0.68	-0.01	4.99E-01	0.03	0.57	6.24E-39	9	15	15	8.61E-01	Brain_Cerebellum
PTSD	ENSG00000160208.12	RRP1B	0.68	0.01	4.99E-01	0.01	0.09	5.57E-05	30	99	99	8.61E-01	Brain_Cerebellum
PTSD	ENSG00000064666.14	CNN2	0.68	0.03	4.99E-01	0.00	0.16	2.31E-08	5	13	13	8.61E-01	Brain_Cerebellum
PTSD	ENSG00000185838.13	GNB1L	0.68	0.01	4.99E-01	0.01	0.16	6.08E-09	31	58	58	8.61E-01	Brain_Cerebellum
PTSD	ENSG00000196418.12	ZNF124	-0.68	-0.01	4.99E-01	0.01	0.42	4.74E-24	12	19	19	8.61E-01	Brain_Cerebellum
PTSD	ENSG00000118096.7	IFT46	0.68	0.02	5.00E-01	0.00	0.16	5.47E-09	16	39	39	8.61E-01	Brain_Cerebellum
PTSD	ENSG00000143001.4	TMEM61	0.68	0.00	5.00E-01	0.04	0.22	2.00E-12	8	22	22	8.61E-01	Brain_Cerebellum
PTSD	ENSG00000104886.11	PLEKHJ1	-0.67	-0.02	5.00E-01	0.00	0.04	7.83E-03	1	8	8	8.61E-01	Brain_Cerebellum
PTSD	ENSG00000075340.22	ADD2	-0.67	-0.02	5.00E-01	0.00	0.03	2.22E-02	12	25	25	8.61E-01	Brain_Cerebellum
PTSD	ENSG00000026652.13	AGPAT4	0.67	0.02	5.00E-01	0.00	0.12	1.84E-06	15	47	47	8.61E-01	Brain_Cerebellum
PTSD	ENSG00000136861.17	CDK5RAP2	-0.67	-0.01	5.00E-01	0.01	0.14	2.33E-07	30	56	56	8.61E-01	Brain_Cerebellum
PTSD	ENSG00000136682.14	CBWD2	-0.67	-0.02	5.00E-01	0.00	0.25	8.57E-14	5	15	15	8.61E-01	Brain_Cerebellum
PTSD	ENSG00000137845.14	ADAM10	-0.67	-0.01	5.00E-01	0.01	0.05	3.46E-03	4	12	12	8.61E-01	Brain_Cerebellum
PTSD	ENSG00000185666.14	SYN3	0.67	0.00	5.01E-01	0.03	0.21	3.42E-11	60	114	114	8.61E-01	Brain_Cerebellum
PTSD	ENSG00000007376.7	RPUSD1	-0.67	-0.02	5.01E-01	0.00	0.02	4.34E-02	15	46	46	8.61E-01	Brain_Cerebellum
PTSD	ENSG00000074219.13	TEAD2	-0.67	-0.02	5.01E-01	0.00	0.09	4.06E-05	11	17	17	8.61E-01	Brain_Cerebellum
PTSD	ENSG00000197182.14	MIRLET7BHG	0.67	0.02	5.01E-01	0.00	0.10	1.71E-05	7	19	19	8.61E-01	Brain_Cerebellum
PTSD	ENSG00000183696.13	UPP1	0.67	0.01	5.01E-01	0.01	0.39	8.07E-22	13	28	28	8.61E-01	Brain_Cerebellum
PTSD	ENSG00000181004.9	BBS12	0.67	0.01	5.01E-01	0.03	0.17	5.22E-09	17	22	22	8.61E-01	Brain_Cerebellum
PTSD	ENSG00000234807.5	LINC01135	0.67	0.01	5.02E-01	0.00	0.05	2.11E-03	14	33	33	8.61E-01	Brain_Cerebellum
PTSD	ENSG00000183323.12	CCDC125	0.67	0.01	5.02E-01	0.01	0.08	7.31E-05	12	17	17	8.61E-01	Brain_Cerebellum
PTSD	ENSG00000107738.19	VSIR	-0.67	-0.06	5.02E-01	0.00	0.05	3.43E-03	12	20	20	8.61E-01	Brain_Cerebellum
PTSD	ENSG00000156299.13	TIAM1	0.67	0.02	5.02E-01	0.00	0.15	2.45E-08	9	14	14	8.61E-01	Brain_Cerebellum
PTSD	ENSG00000267673.6	FDX2	0.67	0.01	5.02E-01	0.01	0.12	1.51E-06	11	15	15	8.61E-01	Brain_Cerebellum
PTSD	ENSG00000077348.8	EXOSC5	0.67	0.00	5.02E-01	0.03	0.24	2.54E-12	23	30	30	8.61E-01	Brain_Cerebellum
PTSD	ENSG00000131845.14	ZNF304	-0.67	-0.02	5.02E-01	0.00	0.49	4.05E-32	12	25	25	8.61E-01	Brain_Cerebellum
PTSD	ENSG00000187905.10	LRRC74B	0.67	0.01	5.03E-01	0.01	0.06	8.28E-04	5	19	19	8.61E-01	Brain_Cerebellum
PTSD	ENSG00000125877.12	ITPA	-0.67	-0.01	5.03E-01	0.01	0.25	4.42E-14	47	83	83	8.61E-01	Brain_Cerebellum
PTSD	ENSG00000189339.11	SLC35E2B	0.67	0.01	5.03E-01	0.02	0.05	4.54E-03	5	14	14	8.61E-01	Brain_Cerebellum
PTSD	ENSG00000283071.1	RP11-736N17.11	0.67	0.00	5.03E-01	0.02	0.07	5.59E-04	26	40	40	8.61E-01	Brain_Cerebellum
PTSD	ENSG00000167637.16	ZNF283	0.67	0.01	5.03E-01	0.02	0.17	4.43E-09	11	29	29	8.61E-01	Brain_Cerebellum
PTSD	ENSG00000151468.10	CCDC3	-0.67	-0.01	5.03E-01	0.00	0.08	1.15E-04	8	17	17	8.61E-01	Brain_Cerebellum
PTSD	ENSG00000196584.2	XRCC2	0.67	0.00	5.04E-01	0.06	0.41	1.77E-25	3	8	8	8.61E-01	Brain_Cerebellum
PTSD	ENSG00000118939.17	UCHL3	0.67	0.02	5.04E-01	0.00	0.05	2.36E-03	18	37	37	8.61E-01	Brain_Cerebellum
PTSD	ENSG00000177025.3	C19orf18	0.67	0.01	5.04E-01	0.01	0.02	3.76E-02	21	41	41	8.61E-01	Brain_Cerebellum
PTSD	ENSG00000146918.19	NCAPG2	0.67	0.06	5.04E-01	0.00	0.10	6.62E-06	2	3	3	8.61E-01	Brain_Cerebellum
PTSD	ENSG00000118729.11	CASQ2	0.67	0.02	5.04E-01	0.00	0.02	4.96E-02	6	7	7	8.61E-01	Brain_Cerebellum
PTSD	ENSG00000242173.8	ARHGDIG	-0.67	-0.02	5.04E-01	0.00	0.09	2.56E-05	4	13	13	8.61E-01	Brain_Cerebellum
PTSD	ENSG00000116983.12	HPCAL4	-0.67	-0.02	5.04E-01	0.00	0.11	7.33E-06	5	9	9	8.61E-01	Brain_Cerebellum
PTSD	ENSG00000180921.6	FAM83H	0.67	0.01	5.04E-01	0.03	0.50	1.72E-31	17	40	40	8.61E-01	Brain_Cerebellum
PTSD	ENSG00000101460.12	MAP1LC3A	-0.67	-0.01	5.04E-01	0.01	0.43	4.52E-26	15	33	33	8.61E-01	Brain_Cerebellum
PTSD	ENSG00000164100.8	NDST3	0.67	0.01	5.04E-01	0.02	0.11	3.66E-06	38	81	81	8.61E-01	Brain_Cerebellum
PTSD	ENSG00000058453.16	CROCC	-0.67	-0.01	5.04E-01	0.03	0.29	3.22E-15	5	12	12	8.61E-01	Brain_Cerebellum
PTSD	ENSG00000073670.13	ADAM11	-0.67	-0.01	5.04E-01	0.00	0.06	6.93E-04	12	19	19	8.61E-01	Brain_Cerebellum
PTSD	ENSG00000188636.3	LDOC1L	0.67	0.02	5.05E-01	0.00	0.04	4.76E-03	18	35	35	8.61E-01	Brain_Cerebellum
PTSD	ENSG00000112685.13	EXOC2	0.67	0.01	5.05E-01	0.00	0.04	5.31E-03	7	16	16	8.61E-01	Brain_Cerebellum
PTSD	ENSG00000142632.16	ARHGEF19	0.67	0.00	5.05E-01	0.11	0.31	1.13E-16	35	69	69	8.61E-01	Brain_Cerebellum
PTSD	ENSG00000204588.5	LINC01123	-0.67	0.00	5.05E-01	0.06	0.24	1.81E-12	46	71	71	8.61E-01	Brain_Cerebellum
PTSD	ENSG00000187720.14	THSD4	0.67	0.03	5.05E-01	0.00	0.03	1.93E-02	6	13	13	8.61E-01	Brain_Cerebellum
PTSD	ENSG00000144320.13	LNPK	0.67	0.03	5.05E-01	0.00	0.03	2.94E-02	6	11	11	8.61E-01	Brain_Cerebellum
PTSD	ENSG00000164879.6	CA3	-0.67	-0.01	5.05E-01	0.01	0.09	5.75E-05	20	45	45	8.61E-01	Brain_Cerebellum
PTSD	ENSG00000248905.8	FMN1	-0.67	-0.01	5.06E-01	0.01	0.05	3.57E-03	13	28	28	8.61E-01	Brain_Cerebellum
PTSD	ENSG00000124532.14	MRS2	0.67	0.01	5.06E-01	0.00	0.11	2.12E-06	6	9	9	8.61E-01	Brain_Cerebellum
PTSD	ENSG00000163466.15	ARPC2	0.67	0.01	5.06E-01	0.01	0.12	6.46E-07	19	28	28	8.61E-01	Brain_Cerebellum
PTSD	ENSG00000125434.10	SLC25A35	-0.67	-0.01	5.06E-01	0.01	0.04	6.53E-03	21	41	41	8.61E-01	Brain_Cerebellum
PTSD	ENSG00000276851.1	RP5-875H18.9	-0.66	-0.01	5.07E-01	0.01	0.05	3.12E-03	3	8	8	8.62E-01	Brain_Cerebellum
PTSD	ENSG00000166173.10	LARP6	0.66	0.01	5.07E-01	0.00	0.51	3.44E-32	4	15	15	8.62E-01	Brain_Cerebellum
PTSD	ENSG00000072134.15	EPN2	0.66	0.02	5.07E-01	0.00	0.05	2.48E-03	16	30	30	8.62E-01	Brain_Cerebellum
PTSD	ENSG00000133636.10	NTS	0.66	0.01	5.07E-01	0.02	0.07	2.27E-04	14	24	24	8.62E-01	Brain_Cerebellum
PTSD	ENSG00000272915.1	RP11-62J1.4	-0.66	-0.01	5.07E-01	0.01	0.06	8.03E-04	14	19	19	8.62E-01	Brain_Cerebellum
PTSD	ENSG00000164930.11	FZD6	0.66	0.00	5.07E-01	0.03	0.19	4.84E-10	48	86	86	8.62E-01	Brain_Cerebellum
PTSD	ENSG00000089041.16	P2RX7	-0.66	-0.01	5.07E-01	0.01	0.14	1.65E-07	14	20	20	8.62E-01	Brain_Cerebellum
PTSD	ENSG00000112874.9	NUDT12	0.66	0.05	5.07E-01	0.00	0.15	5.51E-08	1	6	6	8.62E-01	Brain_Cerebellum
PTSD	ENSG00000245532.7	NEAT1	0.66	0.00	5.08E-01	0.07	0.40	6.81E-23	7	7	7	8.62E-01	Brain_Cerebellum
PTSD	ENSG00000175318.11	GRAMD2	-0.66	-0.01	5.08E-01	0.01	0.06	6.55E-04	15	24	24	8.62E-01	Brain_Cerebellum
PTSD	ENSG00000155792.9	DEPTOR	0.66	0.00	5.08E-01	0.04	0.19	2.87E-10	43	68	68	8.62E-01	Brain_Cerebellum
PTSD	ENSG00000274292.1	RP11-347I19.7	-0.66	0.00	5.08E-01	0.05	0.25	1.37E-13	24	41	41	8.62E-01	Brain_Cerebellum
PTSD	ENSG00000150551.10	LYPD1	-0.66	-0.02	5.08E-01	0.00	0.07	3.04E-04	11	26	26	8.62E-01	Brain_Cerebellum
PTSD	ENSG00000198937.8	CCDC167	-0.66	-0.01	5.08E-01	0.00	0.06	5.69E-04	11	13	13	8.62E-01	Brain_Cerebellum
PTSD	ENSG00000112584.13	FAM120B	0.66	0.00	5.08E-01	0.05	0.27	1.44E-14	10	10	10	8.62E-01	Brain_Cerebellum
PTSD	ENSG00000112787.12	FBRSL1	0.66	0.01	5.09E-01	0.01	0.13	6.32E-07	14	57	57	8.62E-01	Brain_Cerebellum
PTSD	ENSG00000148935.10	GAS2	-0.66	-0.03	5.09E-01	0.00	0.06	5.85E-04	6	12	12	8.62E-01	Brain_Cerebellum
PTSD	ENSG00000150316.11	CWC15	-0.66	-0.01	5.09E-01	0.01	0.16	1.35E-08	20	68	68	8.62E-01	Brain_Cerebellum
PTSD	ENSG00000182050.13	MGAT4C	0.66	0.24	5.09E-01	0.00	0.03	2.15E-02	2	4	4	8.63E-01	Brain_Cerebellum
PTSD	ENSG00000143183.16	TMCO1	0.66	0.03	5.09E-01	0.00	0.09	2.30E-05	7	24	24	8.63E-01	Brain_Cerebellum
PTSD	ENSG00000278514.1	AC068831.16	0.66	0.01	5.10E-01	0.02	0.03	2.96E-02	23	46	46	8.63E-01	Brain_Cerebellum
PTSD	ENSG00000152256.13	PDK1	0.66	0.01	5.10E-01	0.02	0.14	7.16E-08	15	34	34	8.63E-01	Brain_Cerebellum
PTSD	ENSG00000256427.1	RP11-118B22.4	-0.66	-0.03	5.10E-01	0.00	0.09	4.62E-05	8	55	55	8.63E-01	Brain_Cerebellum
PTSD	ENSG00000197712.11	FAM114A1	-0.66	0.00	5.10E-01	0.06	0.14	1.81E-07	57	100	100	8.63E-01	Brain_Cerebellum
PTSD	ENSG00000241316.6	SUCLG2-AS1	0.66	0.02	5.10E-01	0.00	0.11	6.76E-06	32	43	43	8.63E-01	Brain_Cerebellum
PTSD	ENSG00000197253.13	TPSB2	-0.66	-0.01	5.10E-01	0.02	0.05	3.04E-03	10	18	18	8.63E-01	Brain_Cerebellum
PTSD	ENSG00000183128.7	CALHM3	-0.66	-0.02	5.11E-01	0.00	0.03	2.08E-02	3	4	4	8.63E-01	Brain_Cerebellum
PTSD	ENSG00000165643.10	SOHLH1	-0.66	-0.01	5.11E-01	0.01	0.08	9.77E-05	12	59	59	8.63E-01	Brain_Cerebellum
PTSD	ENSG00000107959.15	PITRM1	-0.66	0.00	5.11E-01	0.06	0.40	3.28E-23	33	76	76	8.64E-01	Brain_Cerebellum
PTSD	ENSG00000170266.15	GLB1	0.66	0.00	5.11E-01	0.06	0.31	1.28E-16	17	25	25	8.64E-01	Brain_Cerebellum
PTSD	ENSG00000100225.17	FBXO7	0.66	0.01	5.12E-01	0.02	0.17	1.76E-09	41	55	55	8.64E-01	Brain_Cerebellum
PTSD	ENSG00000235641.4	LINC00484	-0.66	-0.01	5.12E-01	0.03	0.16	1.69E-08	20	56	56	8.64E-01	Brain_Cerebellum
PTSD	ENSG00000173715.15	C11orf80	-0.66	-0.01	5.12E-01	0.01	0.12	7.85E-07	8	12	12	8.64E-01	Brain_Cerebellum
PTSD	ENSG00000187257.15	RSBN1L	-0.66	-0.02	5.12E-01	0.00	0.06	5.66E-04	10	16	16	8.64E-01	Brain_Cerebellum
PTSD	ENSG00000128039.10	SRD5A3	0.66	0.00	5.12E-01	0.03	0.19	2.71E-10	32	67	67	8.64E-01	Brain_Cerebellum
PTSD	ENSG00000260633.1	RP11-375I20.6	-0.65	0.00	5.12E-01	0.15	0.47	3.11E-29	13	15	15	8.64E-01	Brain_Cerebellum
PTSD	ENSG00000186732.13	MPPED1	0.65	0.01	5.13E-01	0.01	0.14	3.76E-07	17	73	73	8.64E-01	Brain_Cerebellum
PTSD	ENSG00000269959.1	SPACA6P-AS	0.65	0.01	5.13E-01	0.01	0.03	1.25E-02	31	64	64	8.64E-01	Brain_Cerebellum
PTSD	ENSG00000275491.1	LINC01730	0.65	0.03	5.13E-01	0.00	0.67	2.83E-52	3	13	13	8.64E-01	Brain_Cerebellum
PTSD	ENSG00000251532.1	CTD-2245E15.3	0.65	0.02	5.13E-01	0.00	0.05	1.82E-03	6	19	19	8.64E-01	Brain_Cerebellum
PTSD	ENSG00000198785.4	GRIN3A	0.65	0.01	5.13E-01	0.01	0.06	1.00E-03	19	36	36	8.64E-01	Brain_Cerebellum
PTSD	ENSG00000131126.18	TEX101	-0.65	-1.13	5.13E-01	0.00	0.07	2.42E-04	1	5	5	8.64E-01	Brain_Cerebellum
PTSD	ENSG00000125875.13	TBC1D20	-0.65	-0.32	5.13E-01	0.00	0.43	4.43E-26	1	10	10	8.65E-01	Brain_Cerebellum
PTSD	ENSG00000108094.14	CUL2	0.65	0.01	5.14E-01	0.01	0.04	3.88E-03	22	34	34	8.65E-01	Brain_Cerebellum
PTSD	ENSG00000079215.13	SLC1A3	0.65	0.02	5.14E-01	0.00	0.05	1.88E-03	35	55	55	8.65E-01	Brain_Cerebellum
PTSD	ENSG00000110887.7	DAO	-0.65	-0.02	5.14E-01	0.00	0.07	3.67E-04	5	12	12	8.65E-01	Brain_Cerebellum
PTSD	ENSG00000137404.14	NRM	-0.65	-0.01	5.14E-01	0.01	0.08	8.38E-05	31	44	44	8.65E-01	Brain_Cerebellum
PTSD	ENSG00000177409.11	SAMD9L	0.65	0.01	5.14E-01	0.01	0.14	2.10E-07	25	39	39	8.65E-01	Brain_Cerebellum
PTSD	ENSG00000127418.14	FGFRL1	-0.65	-0.01	5.14E-01	0.01	0.10	1.84E-05	22	38	38	8.65E-01	Brain_Cerebellum
PTSD	ENSG00000227935.1	RP6-102O10.1	-0.65	-0.01	5.14E-01	0.03	0.23	7.51E-13	29	51	51	8.65E-01	Brain_Cerebellum
PTSD	ENSG00000035681.7	NSMAF	0.65	0.01	5.15E-01	0.00	0.07	2.21E-04	20	54	54	8.65E-01	Brain_Cerebellum
PTSD	ENSG00000137802.13	MAPKBP1	-0.65	-0.01	5.15E-01	0.00	0.15	2.89E-08	10	15	15	8.65E-01	Brain_Cerebellum
PTSD	ENSG00000254226.5	LINC01933	-0.65	-0.01	5.15E-01	0.01	0.06	1.15E-03	22	33	33	8.65E-01	Brain_Cerebellum
PTSD	ENSG00000138722.9	MMRN1	0.65	0.00	5.15E-01	0.02	0.08	1.61E-04	7	9	9	8.65E-01	Brain_Cerebellum
PTSD	ENSG00000115568.15	ZNF142	-0.65	-0.01	5.15E-01	0.02	0.05	3.29E-03	55	93	93	8.65E-01	Brain_Cerebellum
PTSD	ENSG00000107951.14	MTPAP	-0.65	-0.02	5.16E-01	0.00	0.03	2.20E-02	14	30	30	8.65E-01	Brain_Cerebellum
PTSD	ENSG00000239732.3	TLR9	0.65	0.00	5.16E-01	0.03	0.14	2.92E-07	25	47	47	8.65E-01	Brain_Cerebellum
PTSD	ENSG00000176723.9	ZNF843	-0.65	-0.01	5.16E-01	0.02	0.25	4.77E-13	19	47	47	8.65E-01	Brain_Cerebellum
PTSD	ENSG00000184271.16	POU6F1	-0.65	-0.02	5.16E-01	0.00	0.10	1.43E-05	4	6	6	8.65E-01	Brain_Cerebellum
PTSD	ENSG00000259577.1	CERNA1	-0.65	-0.01	5.16E-01	0.02	0.09	4.16E-05	15	35	35	8.65E-01	Brain_Cerebellum
PTSD	ENSG00000237412.6	PRSS56	-0.65	-0.01	5.16E-01	0.02	0.22	2.41E-11	33	47	47	8.65E-01	Brain_Cerebellum
PTSD	ENSG00000152556.15	PFKM	0.65	0.01	5.17E-01	0.02	0.22	8.38E-12	26	30	30	8.65E-01	Brain_Cerebellum
PTSD	ENSG00000141504.11	SAT2	0.65	0.00	5.17E-01	0.04	0.43	2.91E-26	20	28	28	8.65E-01	Brain_Cerebellum
PTSD	ENSG00000114988.11	LMAN2L	-0.65	-0.01	5.17E-01	0.01	0.04	5.63E-03	19	27	27	8.65E-01	Brain_Cerebellum
PTSD	ENSG00000166405.14	RIC3	-0.65	-0.01	5.17E-01	0.01	0.42	9.94E-25	8	13	13	8.65E-01	Brain_Cerebellum
PTSD	ENSG00000163389.10	POGLUT1	-0.65	0.00	5.17E-01	0.15	0.47	4.72E-30	22	28	28	8.65E-01	Brain_Cerebellum
PTSD	ENSG00000153774.8	CFDP1	0.65	0.01	5.17E-01	0.01	0.16	1.69E-08	42	47	47	8.65E-01	Brain_Cerebellum
PTSD	ENSG00000178821.12	TMEM52	-0.65	-0.10	5.18E-01	0.00	0.05	2.54E-03	1	7	7	8.65E-01	Brain_Cerebellum
PTSD	ENSG00000139636.15	LMBR1L	0.65	0.01	5.18E-01	0.00	0.09	3.49E-05	9	12	12	8.65E-01	Brain_Cerebellum
PTSD	ENSG00000008294.20	SPAG9	0.65	0.02	5.18E-01	0.00	0.10	7.51E-06	8	14	14	8.65E-01	Brain_Cerebellum
PTSD	ENSG00000143322.19	ABL2	-0.65	-0.01	5.18E-01	0.00	0.17	2.89E-09	5	10	10	8.65E-01	Brain_Cerebellum
PTSD	ENSG00000188643.10	S100A16	-0.65	-0.01	5.18E-01	0.02	0.52	5.56E-33	11	24	24	8.65E-01	Brain_Cerebellum
PTSD	ENSG00000163053.10	SLC16A14	-0.65	-0.02	5.18E-01	0.00	0.10	1.11E-05	20	42	42	8.65E-01	Brain_Cerebellum
PTSD	ENSG00000184227.7	ACOT1	0.65	0.00	5.18E-01	0.05	0.31	3.64E-17	39	87	87	8.65E-01	Brain_Cerebellum
PTSD	ENSG00000002549.12	LAP3	-0.65	-0.01	5.18E-01	0.01	0.14	3.60E-07	11	17	17	8.65E-01	Brain_Cerebellum
PTSD	ENSG00000067533.5	RRP15	0.65	0.02	5.18E-01	0.00	0.03	3.19E-02	22	23	23	8.65E-01	Brain_Cerebellum
PTSD	ENSG00000071967.11	CYBRD1	0.65	0.01	5.19E-01	0.02	0.22	1.68E-11	42	61	61	8.65E-01	Brain_Cerebellum
PTSD	ENSG00000163050.16	COQ8A	-0.65	-0.03	5.19E-01	0.00	0.31	1.64E-17	7	34	34	8.65E-01	Brain_Cerebellum
PTSD	ENSG00000160961.11	ZNF333	-0.64	-0.01	5.19E-01	0.01	0.20	1.29E-10	15	41	41	8.65E-01	Brain_Cerebellum
PTSD	ENSG00000168434.12	COG7	0.64	0.13	5.19E-01	0.00	0.03	1.22E-02	3	13	13	8.65E-01	Brain_Cerebellum
PTSD	ENSG00000196275.13	GTF2IRD2	0.64	0.02	5.19E-01	0.00	0.52	1.36E-33	4	20	20	8.65E-01	Brain_Cerebellum
PTSD	ENSG00000108786.10	HSD17B1	0.64	0.01	5.19E-01	0.03	0.30	1.39E-16	10	17	17	8.65E-01	Brain_Cerebellum
PTSD	ENSG00000196576.14	PLXNB2	0.64	0.02	5.20E-01	0.00	0.03	2.16E-02	7	39	39	8.66E-01	Brain_Cerebellum
PTSD	ENSG00000186895.2	FGF3	-0.64	0.00	5.20E-01	0.02	0.25	1.26E-13	11	22	22	8.66E-01	Brain_Cerebellum
PTSD	ENSG00000158711.13	ELK4	0.64	0.03	5.20E-01	0.00	0.10	8.28E-06	1	2	2	8.66E-01	Brain_Cerebellum
PTSD	ENSG00000164054.15	SHISA5	0.64	0.02	5.20E-01	0.00	0.15	7.04E-08	28	45	45	8.66E-01	Brain_Cerebellum
PTSD	ENSG00000174672.15	BRSK2	-0.64	-0.06	5.20E-01	0.00	0.03	3.50E-02	16	34	34	8.66E-01	Brain_Cerebellum
PTSD	ENSG00000095587.8	TLL2	0.64	0.01	5.21E-01	0.01	0.03	1.65E-02	22	51	51	8.66E-01	Brain_Cerebellum
PTSD	ENSG00000205177.6	C11orf91	0.64	0.01	5.21E-01	0.00	0.03	1.25E-02	9	26	26	8.66E-01	Brain_Cerebellum
PTSD	ENSG00000168234.12	TTC39C	-0.64	0.00	5.21E-01	0.03	0.17	1.81E-09	15	27	27	8.66E-01	Brain_Cerebellum
PTSD	ENSG00000137462.6	TLR2	0.64	0.01	5.21E-01	0.02	0.10	9.34E-06	5	8	8	8.66E-01	Brain_Cerebellum
PTSD	ENSG00000111843.13	TMEM14C	-0.64	-0.01	5.21E-01	0.00	0.04	6.50E-03	4	15	15	8.66E-01	Brain_Cerebellum
PTSD	ENSG00000213024.11	NUP62	0.64	0.09	5.21E-01	0.00	0.09	2.61E-05	4	14	14	8.66E-01	Brain_Cerebellum
PTSD	ENSG00000110665.11	C11orf21	0.64	0.01	5.22E-01	0.01	0.04	8.78E-03	16	54	54	8.66E-01	Brain_Cerebellum
PTSD	ENSG00000108515.17	ENO3	0.64	0.06	5.22E-01	0.00	0.23	7.15E-12	3	19	19	8.66E-01	Brain_Cerebellum
PTSD	ENSG00000269949.1	RP11-738E22.3	-0.64	0.00	5.22E-01	0.06	0.20	1.62E-10	15	25	25	8.66E-01	Brain_Cerebellum
PTSD	ENSG00000116985.11	BMP8B	0.64	0.01	5.22E-01	0.02	0.23	2.98E-12	22	51	51	8.66E-01	Brain_Cerebellum
PTSD	ENSG00000242220.6	TCP10L	0.64	0.01	5.22E-01	0.01	0.09	1.86E-05	29	42	42	8.66E-01	Brain_Cerebellum
PTSD	ENSG00000150990.7	DHX37	-0.64	-0.01	5.22E-01	0.01	0.10	1.02E-05	30	53	53	8.66E-01	Brain_Cerebellum
PTSD	ENSG00000144559.10	TAMM41	-0.64	0.00	5.22E-01	0.03	0.51	1.19E-32	34	84	84	8.66E-01	Brain_Cerebellum
PTSD	ENSG00000085788.13	DDHD2	-0.64	-0.01	5.22E-01	0.01	0.17	3.99E-09	11	13	13	8.66E-01	Brain_Cerebellum
PTSD	ENSG00000175315.2	CST6	0.64	0.00	5.22E-01	0.06	0.20	1.35E-10	25	45	45	8.66E-01	Brain_Cerebellum
PTSD	ENSG00000178201.4	VN1R1	-0.64	-0.01	5.22E-01	0.00	0.14	2.04E-07	15	25	25	8.66E-01	Brain_Cerebellum
PTSD	ENSG00000138162.18	TACC2	0.64	0.02	5.22E-01	0.00	0.07	1.27E-04	11	29	29	8.66E-01	Brain_Cerebellum
PTSD	ENSG00000249437.7	NAIP	-0.64	-0.01	5.23E-01	0.01	0.05	2.31E-03	14	26	26	8.66E-01	Brain_Cerebellum
PTSD	ENSG00000227124.8	ZNF717	-0.64	-0.02	5.23E-01	0.00	0.13	7.25E-07	27	59	59	8.66E-01	Brain_Cerebellum
PTSD	ENSG00000161091.12	MFSD12	0.64	0.01	5.23E-01	0.00	0.29	9.82E-16	19	35	35	8.66E-01	Brain_Cerebellum
PTSD	ENSG00000160226.15	C21orf2	0.64	0.00	5.23E-01	0.03	0.20	1.46E-10	26	41	41	8.66E-01	Brain_Cerebellum
PTSD	ENSG00000177683.13	THAP5	-0.64	0.00	5.23E-01	0.07	0.43	2.85E-25	38	63	63	8.66E-01	Brain_Cerebellum
PTSD	ENSG00000115750.16	TAF1B	0.64	0.00	5.24E-01	0.05	0.23	5.80E-12	39	76	76	8.66E-01	Brain_Cerebellum
PTSD	ENSG00000177106.14	EPS8L2	-0.64	0.00	5.24E-01	0.05	0.30	7.74E-17	13	28	28	8.66E-01	Brain_Cerebellum
PTSD	ENSG00000249915.7	PDCD6	-0.64	-0.01	5.24E-01	0.02	0.34	1.15E-18	29	48	48	8.66E-01	Brain_Cerebellum
PTSD	ENSG00000241231.1	RP11-275H4.1	0.64	0.00	5.24E-01	0.07	0.19	1.19E-09	17	17	17	8.66E-01	Brain_Cerebellum
PTSD	ENSG00000186407.6	CD300E	-0.64	-0.01	5.24E-01	0.01	0.03	3.36E-02	22	66	66	8.66E-01	Brain_Cerebellum
PTSD	ENSG00000188738.14	FSIP2	-0.64	-0.02	5.24E-01	0.00	0.02	4.89E-02	5	7	7	8.66E-01	Brain_Cerebellum
PTSD	ENSG00000227078.1	LINC02094	0.64	0.02	5.24E-01	0.00	0.38	5.44E-23	8	52	52	8.66E-01	Brain_Cerebellum
PTSD	ENSG00000070759.16	TESK2	-0.64	-0.01	5.25E-01	0.01	0.05	3.32E-03	23	49	49	8.66E-01	Brain_Cerebellum
PTSD	ENSG00000186230.6	ZNF749	0.64	0.01	5.25E-01	0.01	0.52	1.02E-34	40	75	75	8.66E-01	Brain_Cerebellum
PTSD	ENSG00000071246.10	VASH1	0.64	0.01	5.25E-01	0.00	0.08	7.38E-05	5	8	8	8.66E-01	Brain_Cerebellum
PTSD	ENSG00000245937.7	LINC01184	-0.64	-0.01	5.25E-01	0.01	0.18	1.18E-09	19	44	44	8.66E-01	Brain_Cerebellum
PTSD	ENSG00000108091.10	CCDC6	-0.64	-0.01	5.25E-01	0.01	0.12	1.48E-06	15	26	26	8.66E-01	Brain_Cerebellum
PTSD	ENSG00000055130.15	CUL1	-0.64	-0.01	5.25E-01	0.00	0.06	1.49E-03	17	26	26	8.66E-01	Brain_Cerebellum
PTSD	ENSG00000124493.13	GRM4	-0.64	-0.02	5.25E-01	0.00	0.22	1.47E-11	3	13	13	8.66E-01	Brain_Cerebellum
PTSD	ENSG00000171421.12	MRPL36	-0.63	-0.02	5.26E-01	0.00	0.14	1.04E-07	3	14	14	8.67E-01	Brain_Cerebellum
PTSD	ENSG00000115459.17	ELMOD3	-0.63	-0.01	5.26E-01	0.00	0.03	1.01E-02	5	6	6	8.67E-01	Brain_Cerebellum
PTSD	ENSG00000167378.8	IRGQ	0.63	0.02	5.26E-01	0.00	0.04	7.25E-03	23	51	51	8.67E-01	Brain_Cerebellum
PTSD	ENSG00000152642.10	GPD1L	0.63	0.02	5.26E-01	0.00	0.05	2.72E-03	4	9	9	8.67E-01	Brain_Cerebellum
PTSD	ENSG00000187627.14	RGPD1	0.63	0.01	5.27E-01	0.02	0.11	2.21E-06	25	64	64	8.67E-01	Brain_Cerebellum
PTSD	ENSG00000197594.11	ENPP1	0.63	0.00	5.27E-01	0.03	0.13	4.07E-07	5	7	7	8.67E-01	Brain_Cerebellum
PTSD	ENSG00000115155.16	OTOF	-0.63	0.00	5.27E-01	0.07	0.31	7.87E-18	18	30	30	8.67E-01	Brain_Cerebellum
PTSD	ENSG00000283075.1	RP11-124N19.4	0.63	0.01	5.27E-01	0.01	0.11	5.09E-06	3	6	6	8.67E-01	Brain_Cerebellum
PTSD	ENSG00000103671.9	TRIP4	-0.63	-0.01	5.27E-01	0.00	0.09	4.23E-05	11	13	13	8.68E-01	Brain_Cerebellum
PTSD	ENSG00000153347.9	FAM81B	-0.63	-0.01	5.28E-01	0.00	0.11	4.12E-06	3	12	12	8.68E-01	Brain_Cerebellum
PTSD	ENSG00000130255.12	RPL36	0.63	0.01	5.28E-01	0.02	0.08	1.66E-04	49	93	93	8.68E-01	Brain_Cerebellum
PTSD	ENSG00000172938.3	MRGPRD	0.63	0.00	5.28E-01	0.07	0.48	8.86E-30	37	59	59	8.68E-01	Brain_Cerebellum
PTSD	ENSG00000143207.19	RFWD2	0.63	0.02	5.28E-01	0.00	0.08	8.25E-05	11	44	44	8.68E-01	Brain_Cerebellum
PTSD	ENSG00000162076.12	FLYWCH2	0.63	0.01	5.28E-01	0.00	0.05	2.80E-03	16	34	34	8.68E-01	Brain_Cerebellum
PTSD	ENSG00000132313.14	MRPL35	-0.63	0.00	5.29E-01	0.03	0.26	8.51E-14	42	62	62	8.68E-01	Brain_Cerebellum
PTSD	ENSG00000204978.2	ERICH4	0.63	0.01	5.29E-01	0.01	0.06	1.11E-03	16	34	34	8.68E-01	Brain_Cerebellum
PTSD	ENSG00000066185.12	ZMYND12	0.63	0.00	5.29E-01	0.02	0.13	6.25E-07	47	61	61	8.68E-01	Brain_Cerebellum
PTSD	ENSG00000186204.14	CYP4F12	-0.63	-0.01	5.29E-01	0.00	0.04	5.06E-03	12	19	19	8.69E-01	Brain_Cerebellum
PTSD	ENSG00000198818.9	SFT2D1	-0.63	-0.04	5.29E-01	0.00	0.04	5.95E-03	9	41	41	8.69E-01	Brain_Cerebellum
PTSD	ENSG00000167207.11	NOD2	-0.63	-0.01	5.30E-01	0.00	0.03	2.50E-02	3	7	7	8.69E-01	Brain_Cerebellum
PTSD	ENSG00000164654.15	MIOS	0.63	0.01	5.30E-01	0.01	0.02	4.98E-02	15	27	27	8.69E-01	Brain_Cerebellum
PTSD	ENSG00000136010.13	ALDH1L2	0.63	0.01	5.30E-01	0.00	0.11	5.40E-06	37	64	64	8.69E-01	Brain_Cerebellum
PTSD	ENSG00000118894.14	EEF2KMT	0.63	0.01	5.30E-01	0.00	0.03	2.93E-02	2	4	4	8.69E-01	Brain_Cerebellum
PTSD	ENSG00000158769.17	F11R	-0.63	0.00	5.31E-01	0.09	0.43	5.46E-25	17	36	36	8.70E-01	Brain_Cerebellum
PTSD	ENSG00000137821.11	LRRC49	0.63	0.31	5.31E-01	0.00	0.11	4.54E-06	1	8	8	8.70E-01	Brain_Cerebellum
PTSD	ENSG00000110911.14	SLC11A2	0.63	0.02	5.31E-01	0.00	0.03	1.42E-02	10	13	13	8.70E-01	Brain_Cerebellum
PTSD	ENSG00000129451.11	KLK10	0.63	0.01	5.32E-01	0.01	0.30	4.79E-16	14	29	29	8.70E-01	Brain_Cerebellum
PTSD	ENSG00000130518.16	KIAA1683	0.63	0.00	5.32E-01	0.03	0.38	2.55E-21	19	31	31	8.70E-01	Brain_Cerebellum
PTSD	ENSG00000165655.16	ZNF503	-0.62	-0.01	5.32E-01	0.00	0.19	3.30E-10	5	23	23	8.70E-01	Brain_Cerebellum
PTSD	ENSG00000101773.18	RBBP8	-0.62	-0.02	5.32E-01	0.00	0.06	5.81E-04	12	31	31	8.70E-01	Brain_Cerebellum
PTSD	ENSG00000128918.14	ALDH1A2	-0.62	-0.01	5.32E-01	0.01	0.03	1.58E-02	6	27	27	8.70E-01	Brain_Cerebellum
PTSD	ENSG00000153294.11	ADGRF4	0.62	0.01	5.32E-01	0.03	0.23	6.79E-12	20	35	35	8.70E-01	Brain_Cerebellum
PTSD	ENSG00000131844.15	MCCC2	-0.62	-0.02	5.32E-01	0.00	0.53	9.03E-36	24	57	57	8.70E-01	Brain_Cerebellum
PTSD	ENSG00000064687.12	ABCA7	0.62	0.00	5.32E-01	0.03	0.28	3.67E-15	9	18	18	8.70E-01	Brain_Cerebellum
PTSD	ENSG00000091262.15	ABCC6	0.62	0.01	5.32E-01	0.00	0.03	1.57E-02	3	10	10	8.70E-01	Brain_Cerebellum
PTSD	ENSG00000163605.14	PPP4R2	0.62	0.02	5.33E-01	0.00	0.04	1.02E-02	14	33	33	8.70E-01	Brain_Cerebellum
PTSD	ENSG00000145365.10	TIFA	0.62	0.00	5.33E-01	0.04	0.27	2.01E-14	23	30	30	8.70E-01	Brain_Cerebellum
PTSD	ENSG00000162623.15	TYW3	0.62	0.01	5.33E-01	0.00	0.22	2.08E-11	27	62	62	8.71E-01	Brain_Cerebellum
PTSD	ENSG00000197457.9	STMN3	-0.62	-0.01	5.34E-01	0.01	0.18	1.18E-09	16	33	33	8.72E-01	Brain_Cerebellum
PTSD	ENSG00000187013.4	C17orf82	0.62	0.01	5.34E-01	0.00	0.02	3.65E-02	8	12	12	8.72E-01	Brain_Cerebellum
PTSD	ENSG00000085982.13	USP40	-0.62	-0.01	5.35E-01	0.03	0.40	1.45E-24	104	143	143	8.73E-01	Brain_Cerebellum
PTSD	ENSG00000189171.14	S100A13	0.62	0.01	5.35E-01	0.01	0.15	8.07E-08	2	6	6	8.73E-01	Brain_Cerebellum
PTSD	ENSG00000226995.7	LINC00658	-0.62	-0.01	5.35E-01	0.02	0.19	1.39E-10	16	34	34	8.73E-01	Brain_Cerebellum
PTSD	ENSG00000075826.16	SEC31B	-0.62	-0.01	5.35E-01	0.01	0.35	5.79E-20	33	50	50	8.73E-01	Brain_Cerebellum
PTSD	ENSG00000106511.5	MEOX2	-0.62	-0.01	5.36E-01	0.00	0.10	3.63E-06	22	34	34	8.73E-01	Brain_Cerebellum
PTSD	ENSG00000250091.2	DNAH10OS	0.62	0.02	5.36E-01	0.00	0.10	1.89E-05	4	18	18	8.73E-01	Brain_Cerebellum
PTSD	ENSG00000188612.11	SUMO2	-0.62	-0.02	5.36E-01	0.00	0.08	1.06E-04	14	39	39	8.73E-01	Brain_Cerebellum
PTSD	ENSG00000258390.1	RP11-1070N10.4	-0.62	-0.04	5.36E-01	0.00	0.03	2.91E-02	2	7	7	8.73E-01	Brain_Cerebellum
PTSD	ENSG00000169885.9	CALML6	0.62	0.02	5.36E-01	0.00	0.07	3.06E-04	5	10	10	8.73E-01	Brain_Cerebellum
PTSD	ENSG00000105523.3	FAM83E	0.62	0.06	5.37E-01	0.00	0.38	3.60E-21	5	12	12	8.74E-01	Brain_Cerebellum
PTSD	ENSG00000104432.13	IL7	-0.62	0.00	5.37E-01	0.16	0.52	3.91E-33	44	50	50	8.74E-01	Brain_Cerebellum
PTSD	ENSG00000165416.14	SUGT1	-0.62	-2.42	5.37E-01	0.00	0.02	3.77E-02	2	5	5	8.74E-01	Brain_Cerebellum
PTSD	ENSG00000198754.5	OXCT2	0.62	0.00	5.38E-01	0.05	0.19	3.21E-10	28	49	49	8.75E-01	Brain_Cerebellum
PTSD	ENSG00000151360.9	ALLC	-0.62	-0.01	5.38E-01	0.01	0.19	9.00E-10	6	14	14	8.75E-01	Brain_Cerebellum
PTSD	ENSG00000169955.7	ZNF747	-0.62	-0.01	5.38E-01	0.01	0.06	1.07E-03	16	27	27	8.75E-01	Brain_Cerebellum
PTSD	ENSG00000189419.6	SPATA41	0.62	0.01	5.38E-01	0.02	0.14	1.26E-07	22	31	31	8.75E-01	Brain_Cerebellum
PTSD	ENSG00000171867.16	PRNP	0.61	0.02	5.39E-01	0.00	0.38	2.69E-22	14	57	57	8.76E-01	Brain_Cerebellum
PTSD	ENSG00000123992.18	DNPEP	0.61	0.01	5.39E-01	0.01	0.15	7.61E-09	16	45	45	8.76E-01	Brain_Cerebellum
PTSD	ENSG00000118849.9	RARRES1	0.61	0.00	5.39E-01	0.07	0.16	3.18E-08	55	117	117	8.76E-01	Brain_Cerebellum
PTSD	ENSG00000116221.15	MRPL37	-0.61	-0.03	5.40E-01	0.00	0.28	8.71E-15	13	26	26	8.76E-01	Brain_Cerebellum
PTSD	ENSG00000134259.3	NGF	-0.61	-0.46	5.40E-01	0.00	0.05	1.84E-03	2	6	6	8.76E-01	Brain_Cerebellum
PTSD	ENSG00000023041.11	ZDHHC6	-0.61	-0.02	5.40E-01	0.00	0.07	2.90E-04	8	13	13	8.76E-01	Brain_Cerebellum
PTSD	ENSG00000186716.20	BCR	-0.61	-0.01	5.40E-01	0.02	0.50	9.70E-32	25	62	62	8.76E-01	Brain_Cerebellum
PTSD	ENSG00000142327.12	RNPEPL1	0.61	0.01	5.40E-01	0.00	0.03	1.40E-02	8	17	17	8.76E-01	Brain_Cerebellum
PTSD	ENSG00000117174.10	ZNHIT6	-0.61	-0.01	5.40E-01	0.01	0.11	3.90E-06	28	49	49	8.76E-01	Brain_Cerebellum
PTSD	ENSG00000267795.5	SMIM22	-0.61	-0.02	5.41E-01	0.00	0.55	1.22E-36	2	9	9	8.77E-01	Brain_Cerebellum
PTSD	ENSG00000188004.9	C1orf204	-0.61	-0.03	5.41E-01	0.00	0.24	2.04E-12	7	17	17	8.77E-01	Brain_Cerebellum
PTSD	ENSG00000088387.18	DOCK9	-0.61	-0.01	5.41E-01	0.02	0.17	9.74E-10	46	73	73	8.77E-01	Brain_Cerebellum
PTSD	ENSG00000196091.13	MYBPC1	0.61	0.02	5.41E-01	0.00	0.05	3.38E-03	15	32	32	8.77E-01	Brain_Cerebellum
PTSD	ENSG00000089022.13	MAPKAPK5	0.61	0.01	5.41E-01	0.02	0.13	5.72E-07	100	109	109	8.77E-01	Brain_Cerebellum
PTSD	ENSG00000182648.11	LINC01006	0.61	0.00	5.41E-01	0.06	0.50	1.60E-31	22	50	50	8.77E-01	Brain_Cerebellum
PTSD	ENSG00000181061.13	HIGD1A	-0.61	-0.04	5.42E-01	0.00	0.31	9.17E-17	6	25	25	8.77E-01	Brain_Cerebellum
PTSD	ENSG00000105483.17	CARD8	-0.61	-0.01	5.42E-01	0.01	0.07	1.31E-04	14	26	26	8.77E-01	Brain_Cerebellum
PTSD	ENSG00000277969.1	CTB-58E17.1	-0.61	-0.09	5.42E-01	0.00	0.04	5.24E-03	2	5	5	8.77E-01	Brain_Cerebellum
PTSD	ENSG00000015676.17	NUDCD3	0.61	0.00	5.42E-01	0.04	0.34	9.52E-19	85	94	94	8.77E-01	Brain_Cerebellum
PTSD	ENSG00000186854.10	TRABD2A	0.61	0.01	5.42E-01	0.01	0.08	1.64E-04	24	29	29	8.77E-01	Brain_Cerebellum
PTSD	ENSG00000262165.2	RP11-81A22.5	0.61	0.58	5.42E-01	0.00	0.28	4.39E-16	3	27	27	8.77E-01	Brain_Cerebellum
PTSD	ENSG00000256771.3	ZNF253	0.61	0.00	5.43E-01	0.03	0.26	1.79E-14	16	26	26	8.77E-01	Brain_Cerebellum
PTSD	ENSG00000206562.11	METTL6	0.61	0.01	5.43E-01	0.02	0.13	3.99E-07	13	21	21	8.77E-01	Brain_Cerebellum
PTSD	ENSG00000198056.13	PRIM1	0.61	0.01	5.43E-01	0.02	0.20	8.58E-11	14	39	39	8.77E-01	Brain_Cerebellum
PTSD	ENSG00000130175.9	PRKCSH	0.61	0.01	5.43E-01	0.00	0.12	1.30E-06	9	12	12	8.77E-01	Brain_Cerebellum
PTSD	ENSG00000079156.16	OSBPL6	-0.61	-0.01	5.43E-01	0.01	0.04	5.42E-03	29	49	49	8.77E-01	Brain_Cerebellum
PTSD	ENSG00000181045.14	SLC26A11	0.61	0.01	5.44E-01	0.00	0.03	1.83E-02	13	38	38	8.77E-01	Brain_Cerebellum
PTSD	ENSG00000124251.10	TP53TG5	-0.61	-0.02	5.44E-01	0.00	0.02	3.57E-02	11	14	14	8.77E-01	Brain_Cerebellum
PTSD	ENSG00000137463.4	MGARP	0.61	0.04	5.44E-01	0.00	0.20	8.47E-11	3	24	24	8.77E-01	Brain_Cerebellum
PTSD	ENSG00000187097.12	ENTPD5	0.61	0.02	5.44E-01	0.00	0.44	3.25E-26	10	57	57	8.77E-01	Brain_Cerebellum
PTSD	ENSG00000015133.18	CCDC88C	-0.61	-0.01	5.44E-01	0.02	0.11	3.17E-06	34	102	102	8.77E-01	Brain_Cerebellum
PTSD	ENSG00000176945.16	MUC20	0.61	0.00	5.44E-01	0.08	0.46	1.74E-27	73	151	151	8.77E-01	Brain_Cerebellum
PTSD	ENSG00000150054.18	MPP7	-0.61	0.00	5.44E-01	0.12	0.50	2.14E-31	44	76	76	8.77E-01	Brain_Cerebellum
PTSD	ENSG00000118432.12	CNR1	-0.61	-0.01	5.44E-01	0.00	0.05	1.63E-03	22	34	34	8.77E-01	Brain_Cerebellum
PTSD	ENSG00000168101.14	NUDT16L1	0.61	0.04	5.44E-01	0.00	0.17	3.63E-09	2	10	10	8.77E-01	Brain_Cerebellum
PTSD	ENSG00000164889.13	SLC4A2	0.61	0.02	5.44E-01	0.00	0.11	6.99E-06	4	6	6	8.77E-01	Brain_Cerebellum
PTSD	ENSG00000103021.9	CCDC113	-0.61	-0.02	5.44E-01	0.00	0.05	2.36E-03	8	13	13	8.77E-01	Brain_Cerebellum
PTSD	ENSG00000142252.10	GEMIN7	-0.61	-0.01	5.45E-01	0.00	0.08	6.95E-05	40	84	84	8.77E-01	Brain_Cerebellum
PTSD	ENSG00000262663.1	RP11-497H17.1	-0.61	0.00	5.45E-01	0.05	0.14	3.02E-07	9	11	11	8.77E-01	Brain_Cerebellum
PTSD	ENSG00000170290.3	SLN	0.61	0.01	5.45E-01	0.01	0.12	1.03E-06	12	17	17	8.77E-01	Brain_Cerebellum
PTSD	ENSG00000175265.17	GOLGA8A	-0.61	-0.01	5.45E-01	0.02	0.24	7.80E-13	44	122	122	8.77E-01	Brain_Cerebellum
PTSD	ENSG00000262246.5	CORO7	-0.61	-0.02	5.45E-01	0.00	0.06	6.63E-04	5	32	32	8.77E-01	Brain_Cerebellum
PTSD	ENSG00000253719.3	ATXN7L3B	-0.61	-0.01	5.45E-01	0.01	0.13	4.70E-07	17	23	23	8.77E-01	Brain_Cerebellum
PTSD	ENSG00000136371.10	MTHFS	-0.60	0.00	5.46E-01	0.03	0.11	3.90E-06	57	138	138	8.78E-01	Brain_Cerebellum
PTSD	ENSG00000112773.15	FAM46A	-0.60	-0.01	5.47E-01	0.02	0.44	4.60E-27	9	23	23	8.79E-01	Brain_Cerebellum
PTSD	ENSG00000169184.5	MN1	-0.60	-0.13	5.47E-01	0.00	0.05	2.03E-03	4	11	11	8.79E-01	Brain_Cerebellum
PTSD	ENSG00000152223.12	EPG5	-0.60	-0.02	5.47E-01	0.00	0.15	5.59E-08	24	44	44	8.79E-01	Brain_Cerebellum
PTSD	ENSG00000172260.14	NEGR1	-0.60	-0.01	5.47E-01	0.01	0.02	4.83E-02	17	43	43	8.79E-01	Brain_Cerebellum
PTSD	ENSG00000172785.18	CBWD1	-0.60	-0.02	5.48E-01	0.00	0.18	8.85E-10	10	32	32	8.79E-01	Brain_Cerebellum
PTSD	ENSG00000125462.16	C1orf61	0.60	0.02	5.48E-01	0.00	0.03	1.96E-02	22	42	42	8.79E-01	Brain_Cerebellum
PTSD	ENSG00000095713.13	CRTAC1	0.60	0.01	5.48E-01	0.01	0.07	3.08E-04	28	36	36	8.79E-01	Brain_Cerebellum
PTSD	ENSG00000139629.15	GALNT6	-0.60	-0.01	5.48E-01	0.01	0.20	1.09E-10	11	24	24	8.79E-01	Brain_Cerebellum
PTSD	ENSG00000063127.15	SLC6A16	-0.60	-0.03	5.48E-01	0.00	0.05	3.22E-03	5	19	19	8.79E-01	Brain_Cerebellum
PTSD	ENSG00000197016.11	ZNF470	0.60	0.01	5.49E-01	0.01	0.09	1.77E-05	5	5	5	8.79E-01	Brain_Cerebellum
PTSD	ENSG00000263464.2	PPIAL4C	-0.60	-0.02	5.49E-01	0.00	0.03	1.57E-02	7	22	22	8.79E-01	Brain_Cerebellum
PTSD	ENSG00000197181.11	PIWIL2	-0.60	-0.02	5.49E-01	0.00	0.09	5.26E-05	3	11	11	8.79E-01	Brain_Cerebellum
PTSD	ENSG00000091140.13	DLD	-0.60	-0.01	5.49E-01	0.00	0.05	2.54E-03	25	46	46	8.79E-01	Brain_Cerebellum
PTSD	ENSG00000204514.9	ZNF814	0.60	0.03	5.49E-01	0.00	0.14	1.27E-07	4	13	13	8.79E-01	Brain_Cerebellum
PTSD	ENSG00000151353.14	TMEM18	0.60	0.01	5.49E-01	0.01	0.05	3.15E-03	12	31	31	8.79E-01	Brain_Cerebellum
PTSD	ENSG00000166548.15	TK2	-0.60	-0.01	5.49E-01	0.00	0.03	1.86E-02	15	15	15	8.79E-01	Brain_Cerebellum
PTSD	ENSG00000106591.3	MRPL32	0.60	0.01	5.49E-01	0.02	0.08	5.57E-05	29	62	62	8.79E-01	Brain_Cerebellum
PTSD	ENSG00000174963.17	ZIC4	-0.60	-0.01	5.49E-01	0.02	0.14	1.37E-07	12	50	50	8.79E-01	Brain_Cerebellum
PTSD	ENSG00000167100.14	SAMD14	-0.60	-0.03	5.49E-01	0.00	0.05	2.63E-03	5	12	12	8.79E-01	Brain_Cerebellum
PTSD	ENSG00000251632.1	LINC02172	-0.60	-0.01	5.49E-01	0.01	0.02	4.96E-02	14	39	39	8.79E-01	Brain_Cerebellum
PTSD	ENSG00000131771.13	PPP1R1B	0.60	0.09	5.49E-01	0.00	0.05	1.81E-03	3	6	6	8.79E-01	Brain_Cerebellum
PTSD	ENSG00000177666.16	PNPLA2	0.60	0.01	5.49E-01	0.01	0.16	5.25E-09	29	54	54	8.79E-01	Brain_Cerebellum
PTSD	ENSG00000119688.20	ABCD4	0.60	0.02	5.50E-01	0.00	0.18	3.91E-09	13	26	26	8.79E-01	Brain_Cerebellum
PTSD	ENSG00000005020.12	SKAP2	-0.60	-0.01	5.50E-01	0.01	0.10	3.91E-06	14	18	18	8.79E-01	Brain_Cerebellum
PTSD	ENSG00000011523.13	CEP68	-0.60	-0.01	5.50E-01	0.01	0.04	6.00E-03	44	59	59	8.79E-01	Brain_Cerebellum
PTSD	ENSG00000124614.13	RPS10	0.60	0.01	5.50E-01	0.01	0.13	2.18E-07	38	50	50	8.79E-01	Brain_Cerebellum
PTSD	ENSG00000125633.10	CCDC93	0.60	0.00	5.51E-01	0.03	0.19	2.30E-10	53	76	76	8.80E-01	Brain_Cerebellum
PTSD	ENSG00000178386.12	ZNF223	-0.59	-0.01	5.52E-01	0.01	0.22	5.04E-12	10	13	13	8.81E-01	Brain_Cerebellum
PTSD	ENSG00000198522.13	GPN1	0.59	0.02	5.52E-01	0.00	0.04	3.99E-03	5	8	8	8.81E-01	Brain_Cerebellum
PTSD	ENSG00000212694.8	LINC01089	-0.59	-0.01	5.52E-01	0.01	0.18	4.10E-10	8	8	8	8.81E-01	Brain_Cerebellum
PTSD	ENSG00000145730.20	PAM	-0.59	-0.02	5.53E-01	0.00	0.28	6.66E-17	12	26	26	8.81E-01	Brain_Cerebellum
PTSD	ENSG00000072736.18	NFATC3	0.59	0.01	5.53E-01	0.01	0.08	1.17E-04	8	14	14	8.81E-01	Brain_Cerebellum
PTSD	ENSG00000136986.9	DERL1	-0.59	-0.04	5.53E-01	0.00	0.11	7.48E-06	1	5	5	8.81E-01	Brain_Cerebellum
PTSD	ENSG00000146856.14	AGBL3	-0.59	-0.14	5.53E-01	0.00	0.14	1.52E-07	2	16	16	8.81E-01	Brain_Cerebellum
PTSD	ENSG00000143252.14	SDHC	0.59	0.01	5.53E-01	0.01	0.04	1.06E-02	49	93	93	8.81E-01	Brain_Cerebellum
PTSD	ENSG00000122085.16	MTERF4	0.59	0.00	5.53E-01	0.06	0.54	5.93E-37	13	18	18	8.81E-01	Brain_Cerebellum
PTSD	ENSG00000153885.14	KCTD15	-0.59	0.00	5.53E-01	0.04	0.39	1.74E-22	6	19	19	8.81E-01	Brain_Cerebellum
PTSD	ENSG00000174792.10	C4orf26	-0.59	-0.02	5.53E-01	0.00	0.13	6.92E-07	17	24	24	8.81E-01	Brain_Cerebellum
PTSD	ENSG00000138095.18	LRPPRC	-0.59	-0.01	5.54E-01	0.00	0.27	2.30E-14	18	30	30	8.81E-01	Brain_Cerebellum
PTSD	ENSG00000167136.6	ENDOG	0.59	0.01	5.54E-01	0.02	0.15	7.78E-08	14	16	16	8.82E-01	Brain_Cerebellum
PTSD	ENSG00000250786.1	SNHG18	0.59	0.01	5.54E-01	0.01	0.15	9.20E-08	20	73	73	8.82E-01	Brain_Cerebellum
PTSD	ENSG00000277526.4	RP11-378A12.1	0.59	0.00	5.54E-01	0.04	0.22	2.08E-11	73	129	129	8.82E-01	Brain_Cerebellum
PTSD	ENSG00000150722.10	PPP1R1C	0.59	0.00	5.54E-01	0.03	0.30	2.19E-16	25	38	38	8.82E-01	Brain_Cerebellum
PTSD	ENSG00000134262.12	AP4B1	-0.59	-0.01	5.55E-01	0.01	0.23	1.14E-12	2	9	9	8.82E-01	Brain_Cerebellum
PTSD	ENSG00000091317.7	CMTM6	-0.59	-0.02	5.55E-01	0.00	0.20	4.48E-11	6	16	16	8.82E-01	Brain_Cerebellum
PTSD	ENSG00000123096.11	SSPN	-0.59	-0.03	5.55E-01	0.00	0.05	4.30E-03	8	16	16	8.82E-01	Brain_Cerebellum
PTSD	ENSG00000267014.5	LINC01532	0.59	0.01	5.55E-01	0.01	0.16	1.57E-08	9	15	15	8.82E-01	Brain_Cerebellum
PTSD	ENSG00000100599.15	RIN3	-0.59	-0.01	5.55E-01	0.00	0.21	3.33E-11	15	34	34	8.82E-01	Brain_Cerebellum
PTSD	ENSG00000008130.15	NADK	-0.59	-0.02	5.56E-01	0.00	0.11	1.86E-06	6	31	31	8.82E-01	Brain_Cerebellum
PTSD	ENSG00000182087.12	TMEM259	0.59	0.03	5.56E-01	0.00	0.27	2.16E-14	4	24	24	8.82E-01	Brain_Cerebellum
PTSD	ENSG00000149451.17	ADAM33	-0.59	-0.01	5.56E-01	0.00	0.08	1.15E-04	1	1	1	8.82E-01	Brain_Cerebellum
PTSD	ENSG00000151320.10	AKAP6	-0.59	-0.01	5.56E-01	0.00	0.04	8.08E-03	23	44	44	8.82E-01	Brain_Cerebellum
PTSD	ENSG00000197093.10	GAL3ST4	-0.59	0.00	5.56E-01	0.03	0.14	1.93E-07	7	30	30	8.83E-01	Brain_Cerebellum
PTSD	ENSG00000113657.12	DPYSL3	0.59	0.02	5.56E-01	0.00	0.06	8.69E-04	9	18	18	8.83E-01	Brain_Cerebellum
PTSD	ENSG00000133805.15	AMPD3	0.59	0.01	5.57E-01	0.01	0.09	2.66E-05	26	64	64	8.83E-01	Brain_Cerebellum
PTSD	ENSG00000010219.13	DYRK4	0.59	0.48	5.57E-01	0.00	0.26	8.79E-14	1	13	13	8.83E-01	Brain_Cerebellum
PTSD	ENSG00000145194.17	ECE2	0.59	0.01	5.57E-01	0.01	0.24	1.02E-12	13	20	20	8.83E-01	Brain_Cerebellum
PTSD	ENSG00000162910.18	MRPL55	0.59	0.04	5.57E-01	0.00	0.10	9.24E-06	3	8	8	8.83E-01	Brain_Cerebellum
PTSD	ENSG00000075975.15	MKRN2	0.59	0.01	5.57E-01	0.02	0.12	9.32E-07	29	50	50	8.83E-01	Brain_Cerebellum
PTSD	ENSG00000168906.12	MAT2A	0.59	0.01	5.57E-01	0.02	0.22	1.79E-11	45	92	92	8.83E-01	Brain_Cerebellum
PTSD	ENSG00000104332.11	SFRP1	-0.59	0.00	5.58E-01	0.02	0.06	8.19E-04	54	74	74	8.83E-01	Brain_Cerebellum
PTSD	ENSG00000134809.8	TIMM10	-0.59	-0.01	5.58E-01	0.01	0.09	4.71E-05	10	29	29	8.83E-01	Brain_Cerebellum
PTSD	ENSG00000140326.12	CDAN1	-0.59	-0.02	5.58E-01	0.00	0.15	6.82E-08	11	27	27	8.83E-01	Brain_Cerebellum
PTSD	ENSG00000167196.13	FBXO22	0.59	0.00	5.58E-01	0.02	0.14	6.52E-09	62	90	90	8.83E-01	Brain_Cerebellum
PTSD	ENSG00000253598.1	SLC10A5	0.59	0.01	5.58E-01	0.01	0.09	3.02E-05	30	47	47	8.83E-01	Brain_Cerebellum
PTSD	ENSG00000118181.10	RPS25	-0.59	-0.01	5.58E-01	0.01	0.10	9.44E-06	1	1	1	8.83E-01	Brain_Cerebellum
PTSD	ENSG00000144152.12	FBLN7	0.58	0.00	5.59E-01	0.03	0.17	4.66E-09	20	34	34	8.83E-01	Brain_Cerebellum
PTSD	ENSG00000099282.9	TSPAN15	-0.58	0.00	5.59E-01	0.03	0.14	1.71E-07	49	101	101	8.83E-01	Brain_Cerebellum
PTSD	ENSG00000006625.17	GGCT	-0.58	-0.01	5.59E-01	0.02	0.24	4.05E-13	12	20	20	8.83E-01	Brain_Cerebellum
PTSD	ENSG00000256087.6	ZNF432	0.58	0.01	5.60E-01	0.01	0.14	2.15E-07	34	57	57	8.83E-01	Brain_Cerebellum
PTSD	ENSG00000119537.15	KDSR	-0.58	-0.02	5.60E-01	0.00	0.04	5.36E-03	26	46	46	8.83E-01	Brain_Cerebellum
PTSD	ENSG00000151632.17	AKR1C2	-0.58	0.00	5.60E-01	0.05	0.23	4.05E-12	18	23	23	8.83E-01	Brain_Cerebellum
PTSD	ENSG00000250742.2	RP11-834C11.4	-0.58	-0.01	5.60E-01	0.01	0.08	7.62E-05	8	9	9	8.83E-01	Brain_Cerebellum
PTSD	ENSG00000145217.13	SLC26A1	0.58	0.00	5.60E-01	0.07	0.50	1.36E-31	24	43	43	8.83E-01	Brain_Cerebellum
PTSD	ENSG00000170542.5	SERPINB9	0.58	0.02	5.60E-01	0.00	0.11	4.12E-06	6	17	17	8.83E-01	Brain_Cerebellum
PTSD	ENSG00000036448.9	MYOM2	-0.58	-0.01	5.60E-01	0.00	0.53	2.12E-34	7	19	19	8.83E-01	Brain_Cerebellum
PTSD	ENSG00000140807.6	NKD1	0.58	0.01	5.60E-01	0.00	0.14	8.77E-08	23	75	75	8.83E-01	Brain_Cerebellum
PTSD	ENSG00000139719.9	VPS33A	0.58	0.01	5.60E-01	0.01	0.10	5.79E-06	12	13	13	8.83E-01	Brain_Cerebellum
PTSD	ENSG00000158470.5	B4GALT5	-0.58	-0.01	5.60E-01	0.00	0.02	4.07E-02	45	93	93	8.84E-01	Brain_Cerebellum
PTSD	ENSG00000274833.1	RP11-1055B8.10	0.58	0.00	5.61E-01	0.04	0.26	8.29E-14	14	32	32	8.84E-01	Brain_Cerebellum
PTSD	ENSG00000143437.20	ARNT	-0.58	-0.01	5.61E-01	0.01	0.24	2.33E-12	21	44	44	8.84E-01	Brain_Cerebellum
PTSD	ENSG00000154122.12	ANKH	0.58	0.01	5.61E-01	0.00	0.04	6.98E-03	12	24	24	8.84E-01	Brain_Cerebellum
PTSD	ENSG00000143384.12	MCL1	0.58	0.01	5.61E-01	0.00	0.02	3.93E-02	6	17	17	8.84E-01	Brain_Cerebellum
PTSD	ENSG00000188647.12	PTAR1	0.58	0.01	5.61E-01	0.00	0.16	2.49E-08	51	91	91	8.84E-01	Brain_Cerebellum
PTSD	ENSG00000039523.19	FAM65A	0.58	0.01	5.62E-01	0.01	0.08	1.54E-04	5	15	15	8.84E-01	Brain_Cerebellum
PTSD	ENSG00000198833.6	UBE2J1	0.58	0.03	5.62E-01	0.00	0.03	1.49E-02	3	5	5	8.84E-01	Brain_Cerebellum
PTSD	ENSG00000100095.18	SEZ6L	0.58	0.00	5.62E-01	0.03	0.21	4.78E-11	28	58	58	8.84E-01	Brain_Cerebellum
PTSD	ENSG00000155511.17	GRIA1	0.58	0.02	5.62E-01	0.00	0.03	1.76E-02	12	14	14	8.84E-01	Brain_Cerebellum
PTSD	ENSG00000235711.4	ANKRD34C	0.58	0.01	5.62E-01	0.00	0.04	1.07E-02	15	29	29	8.84E-01	Brain_Cerebellum
PTSD	ENSG00000243284.1	VSIG8	-0.58	-0.05	5.62E-01	0.00	0.15	3.73E-08	5	24	24	8.84E-01	Brain_Cerebellum
PTSD	ENSG00000147676.13	MAL2	0.58	0.00	5.63E-01	0.08	0.44	3.99E-27	50	66	66	8.84E-01	Brain_Cerebellum
PTSD	ENSG00000138757.14	G3BP2	-0.58	-0.03	5.63E-01	0.00	0.08	1.23E-04	7	8	8	8.84E-01	Brain_Cerebellum
PTSD	ENSG00000187144.11	SPATA21	-0.58	-0.01	5.63E-01	0.00	0.13	8.67E-07	23	41	41	8.84E-01	Brain_Cerebellum
PTSD	ENSG00000171303.6	KCNK3	-0.58	-0.01	5.63E-01	0.01	0.05	3.46E-03	25	40	40	8.85E-01	Brain_Cerebellum
PTSD	ENSG00000228127.2	LINC01649	-0.58	0.00	5.64E-01	0.03	0.19	1.71E-10	8	10	10	8.85E-01	Brain_Cerebellum
PTSD	ENSG00000164414.17	SLC35A1	0.58	0.01	5.64E-01	0.00	0.13	2.60E-07	11	16	16	8.85E-01	Brain_Cerebellum
PTSD	ENSG00000171163.15	ZNF692	-0.58	-0.01	5.64E-01	0.00	0.05	2.85E-03	27	55	55	8.85E-01	Brain_Cerebellum
PTSD	ENSG00000197217.12	ENTPD4	0.58	0.02	5.64E-01	0.00	0.16	2.09E-08	3	11	11	8.85E-01	Brain_Cerebellum
PTSD	ENSG00000035499.12	DEPDC1B	0.58	0.02	5.65E-01	0.00	0.05	2.59E-03	10	25	25	8.86E-01	Brain_Cerebellum
PTSD	ENSG00000206561.12	COLQ	0.58	0.00	5.65E-01	0.03	0.33	2.51E-18	30	46	46	8.86E-01	Brain_Cerebellum
PTSD	ENSG00000124641.15	MED20	-0.58	0.00	5.65E-01	0.02	0.17	9.77E-09	14	27	27	8.86E-01	Brain_Cerebellum
PTSD	ENSG00000136908.17	DPM2	-0.58	-0.09	5.65E-01	0.00	0.08	1.07E-04	3	7	7	8.86E-01	Brain_Cerebellum
PTSD	ENSG00000078142.12	PIK3C3	0.57	0.03	5.65E-01	0.00	0.12	1.13E-06	5	11	11	8.86E-01	Brain_Cerebellum
PTSD	ENSG00000110514.19	MADD	0.57	0.01	5.66E-01	0.01	0.24	1.88E-12	48	54	54	8.86E-01	Brain_Cerebellum
PTSD	ENSG00000186020.12	ZNF529	0.57	0.01	5.66E-01	0.00	0.13	5.82E-07	14	20	20	8.86E-01	Brain_Cerebellum
PTSD	ENSG00000170322.14	NFRKB	-0.57	-0.01	5.66E-01	0.01	0.33	8.95E-18	6	17	17	8.86E-01	Brain_Cerebellum
PTSD	ENSG00000204278.12	TMEM235	-0.57	-0.01	5.66E-01	0.03	0.08	1.55E-04	57	154	154	8.86E-01	Brain_Cerebellum
PTSD	ENSG00000149541.9	B3GAT3	-0.57	-0.01	5.67E-01	0.01	0.08	1.32E-04	27	35	35	8.86E-01	Brain_Cerebellum
PTSD	ENSG00000185433.8	LINC00158	-0.57	-0.01	5.67E-01	0.01	0.07	4.42E-04	58	93	93	8.86E-01	Brain_Cerebellum
PTSD	ENSG00000232855.6	AF131217.1	-0.57	-0.01	5.67E-01	0.01	0.16	1.94E-08	10	23	23	8.86E-01	Brain_Cerebellum
PTSD	ENSG00000149557.12	FEZ1	0.57	0.00	5.67E-01	0.03	0.26	7.66E-14	29	77	77	8.86E-01	Brain_Cerebellum
PTSD	ENSG00000101445.9	PPP1R16B	0.57	0.03	5.67E-01	0.00	0.06	4.21E-04	9	21	21	8.86E-01	Brain_Cerebellum
PTSD	ENSG00000232903.2	LINC01166	0.57	0.09	5.67E-01	0.00	0.23	4.49E-13	1	40	40	8.86E-01	Brain_Cerebellum
PTSD	ENSG00000224758.1	LINC01167	0.57	0.01	5.67E-01	0.00	0.18	1.02E-09	1	51	51	8.86E-01	Brain_Cerebellum
PTSD	ENSG00000102606.17	ARHGEF7	-0.57	0.00	5.67E-01	0.03	0.41	6.64E-24	16	36	36	8.86E-01	Brain_Cerebellum
PTSD	ENSG00000114200.9	BCHE	0.57	0.02	5.67E-01	0.00	0.09	4.99E-05	23	52	52	8.86E-01	Brain_Cerebellum
PTSD	ENSG00000184635.14	ZNF93	-0.57	0.00	5.67E-01	0.05	0.16	1.48E-08	22	32	32	8.86E-01	Brain_Cerebellum
PTSD	ENSG00000186111.9	PIP5K1C	0.57	0.01	5.68E-01	0.00	0.14	2.71E-07	4	11	11	8.87E-01	Brain_Cerebellum
PTSD	ENSG00000180347.13	CCDC129	-0.57	-0.02	5.68E-01	0.00	0.22	1.99E-12	6	17	17	8.87E-01	Brain_Cerebellum
PTSD	ENSG00000183726.10	TMEM50A	-0.57	-0.01	5.68E-01	0.02	0.23	2.55E-12	14	16	16	8.87E-01	Brain_Cerebellum
PTSD	ENSG00000163046.15	ANKRD30BL	-0.57	-0.01	5.68E-01	0.00	0.09	2.15E-05	8	30	30	8.87E-01	Brain_Cerebellum
PTSD	ENSG00000133065.10	SLC41A1	0.57	0.01	5.69E-01	0.01	0.07	4.59E-04	19	42	42	8.87E-01	Brain_Cerebellum
PTSD	ENSG00000140575.12	IQGAP1	0.57	0.00	5.69E-01	0.08	0.39	2.32E-22	40	56	56	8.87E-01	Brain_Cerebellum
PTSD	ENSG00000178971.13	CTC1	0.57	0.01	5.69E-01	0.02	0.23	1.16E-12	14	39	39	8.87E-01	Brain_Cerebellum
PTSD	ENSG00000103811.15	CTSH	-0.57	-0.04	5.69E-01	0.00	0.08	9.26E-05	12	29	29	8.87E-01	Brain_Cerebellum
PTSD	ENSG00000196950.13	SLC39A10	0.57	0.01	5.69E-01	0.01	0.20	1.99E-10	91	156	156	8.88E-01	Brain_Cerebellum
PTSD	ENSG00000115275.11	MOGS	-0.57	0.00	5.70E-01	0.03	0.22	9.57E-12	23	40	40	8.88E-01	Brain_Cerebellum
PTSD	ENSG00000205710.3	C17orf107	0.57	0.15	5.70E-01	0.00	0.21	1.79E-11	5	54	54	8.88E-01	Brain_Cerebellum
PTSD	ENSG00000169752.16	NRG4	-0.57	-0.01	5.70E-01	0.02	0.57	1.39E-39	37	76	76	8.88E-01	Brain_Cerebellum
PTSD	ENSG00000179562.2	GCC1	0.57	0.03	5.70E-01	0.00	0.03	2.69E-02	6	15	15	8.88E-01	Brain_Cerebellum
PTSD	ENSG00000224924.6	LINC00320	0.57	0.01	5.71E-01	0.01	0.08	7.98E-05	17	26	26	8.88E-01	Brain_Cerebellum
PTSD	ENSG00000037474.14	NSUN2	0.57	0.00	5.71E-01	0.03	0.67	2.14E-54	20	40	40	8.88E-01	Brain_Cerebellum
PTSD	ENSG00000144362.11	PHOSPHO2	0.57	0.01	5.71E-01	0.01	0.15	1.13E-07	12	14	14	8.88E-01	Brain_Cerebellum
PTSD	ENSG00000168090.9	COPS6	0.57	0.03	5.71E-01	0.00	0.02	3.92E-02	18	26	26	8.89E-01	Brain_Cerebellum
PTSD	ENSG00000272692.1	RP11-399K21.14	-0.57	-0.02	5.71E-01	0.00	0.08	7.69E-05	6	22	22	8.89E-01	Brain_Cerebellum
PTSD	ENSG00000171806.11	METTL18	-0.57	0.00	5.71E-01	0.09	0.44	3.10E-27	60	97	97	8.89E-01	Brain_Cerebellum
PTSD	ENSG00000242247.10	ARFGAP3	0.57	0.01	5.72E-01	0.01	0.04	8.45E-03	57	90	90	8.89E-01	Brain_Cerebellum
PTSD	ENSG00000114739.13	ACVR2B	-0.57	-0.01	5.72E-01	0.01	0.16	2.74E-08	33	43	43	8.89E-01	Brain_Cerebellum
PTSD	ENSG00000174886.12	NDUFA11	-0.56	-0.01	5.72E-01	0.00	0.06	1.39E-03	10	16	16	8.89E-01	Brain_Cerebellum
PTSD	ENSG00000149231.11	CCDC82	-0.56	0.00	5.73E-01	0.07	0.56	4.74E-38	19	28	28	8.89E-01	Brain_Cerebellum
PTSD	ENSG00000226578.1	RP11-258F22.1	-0.56	-0.02	5.73E-01	0.00	0.08	5.19E-05	5	33	33	8.89E-01	Brain_Cerebellum
PTSD	ENSG00000126461.14	SCAF1	-0.56	-0.02	5.73E-01	0.00	0.04	7.33E-03	21	61	61	8.89E-01	Brain_Cerebellum
PTSD	ENSG00000272798.1	CTA-390C10.9	0.56	0.01	5.73E-01	0.01	0.25	6.27E-13	10	31	31	8.89E-01	Brain_Cerebellum
PTSD	ENSG00000261603.1	PRSS46	0.56	0.00	5.73E-01	0.03	0.05	1.35E-03	39	51	51	8.90E-01	Brain_Cerebellum
PTSD	ENSG00000188992.11	LIPI	0.56	0.01	5.73E-01	0.01	0.06	6.91E-04	12	25	25	8.90E-01	Brain_Cerebellum
PTSD	ENSG00000197013.9	ZNF429	0.56	0.02	5.74E-01	0.00	0.51	6.80E-33	10	24	24	8.90E-01	Brain_Cerebellum
PTSD	ENSG00000273270.1	RP11-212P7.2	0.56	0.01	5.74E-01	0.01	0.04	9.17E-03	44	51	51	8.90E-01	Brain_Cerebellum
PTSD	ENSG00000143869.6	GDF7	-0.56	0.00	5.74E-01	0.01	0.03	1.40E-02	19	31	31	8.90E-01	Brain_Cerebellum
PTSD	ENSG00000167523.13	SPATA33	-0.56	-0.02	5.74E-01	0.00	0.11	3.54E-06	5	19	19	8.90E-01	Brain_Cerebellum
PTSD	ENSG00000113643.8	RARS	-0.56	-0.03	5.75E-01	0.00	0.14	3.44E-08	6	19	19	8.90E-01	Brain_Cerebellum
PTSD	ENSG00000256540.1	RP11-598F7.6	0.56	0.00	5.75E-01	0.03	0.34	3.21E-19	9	15	15	8.90E-01	Brain_Cerebellum
PTSD	ENSG00000011021.21	CLCN6	0.56	0.00	5.75E-01	0.03	0.14	8.10E-08	32	44	44	8.90E-01	Brain_Cerebellum
PTSD	ENSG00000106355.9	LSM5	0.56	0.01	5.76E-01	0.00	0.08	7.59E-05	27	50	50	8.92E-01	Brain_Cerebellum
PTSD	ENSG00000189007.15	ADAT2	0.56	0.01	5.77E-01	0.01	0.19	2.28E-10	32	43	43	8.92E-01	Brain_Cerebellum
PTSD	ENSG00000130702.15	LAMA5	0.56	0.01	5.77E-01	0.01	0.12	1.40E-06	34	106	106	8.92E-01	Brain_Cerebellum
PTSD	ENSG00000261996.1	CTC-281F24.1	0.56	0.10	5.77E-01	0.00	0.05	2.37E-03	1	7	7	8.92E-01	Brain_Cerebellum
PTSD	ENSG00000125741.4	OPA3	-0.56	-0.02	5.77E-01	0.00	0.19	3.72E-10	7	17	17	8.92E-01	Brain_Cerebellum
PTSD	ENSG00000189269.12	DRICH1	0.56	0.04	5.77E-01	0.00	0.47	2.41E-28	8	34	34	8.92E-01	Brain_Cerebellum
PTSD	ENSG00000227877.6	MRLN	0.56	0.02	5.77E-01	0.00	0.25	2.58E-13	5	12	12	8.92E-01	Brain_Cerebellum
PTSD	ENSG00000133706.17	LARS	0.56	0.00	5.77E-01	0.04	0.53	5.88E-36	74	94	94	8.92E-01	Brain_Cerebellum
PTSD	ENSG00000052841.14	TTC17	-0.56	-0.01	5.77E-01	0.01	0.05	2.91E-03	57	116	116	8.92E-01	Brain_Cerebellum
PTSD	ENSG00000155111.14	CDK19	-0.56	-0.03	5.77E-01	0.00	0.06	5.09E-04	11	21	21	8.92E-01	Brain_Cerebellum
PTSD	ENSG00000171903.16	CYP4F11	-0.56	-0.01	5.78E-01	0.01	0.10	1.47E-05	8	17	17	8.92E-01	Brain_Cerebellum
PTSD	ENSG00000166845.13	C18orf54	-0.56	0.00	5.78E-01	0.02	0.17	8.01E-09	28	31	31	8.92E-01	Brain_Cerebellum
PTSD	ENSG00000128699.13	ORMDL1	-0.56	0.00	5.78E-01	0.04	0.27	9.19E-15	18	27	27	8.92E-01	Brain_Cerebellum
PTSD	ENSG00000269486.2	CTC-360G5.9	-0.56	-0.01	5.78E-01	0.02	0.33	7.54E-18	7	18	18	8.92E-01	Brain_Cerebellum
PTSD	ENSG00000231133.6	HAR1B	-0.56	-0.11	5.78E-01	0.00	0.17	4.20E-09	1	9	9	8.92E-01	Brain_Cerebellum
PTSD	ENSG00000162572.20	SCNN1D	-0.56	-0.01	5.78E-01	0.01	0.04	5.16E-03	11	25	25	8.92E-01	Brain_Cerebellum
PTSD	ENSG00000214517.9	PPME1	0.56	0.01	5.78E-01	0.00	0.09	5.60E-05	4	9	9	8.92E-01	Brain_Cerebellum
PTSD	ENSG00000249487.6	LINC01586	-0.55	-0.02	5.79E-01	0.00	0.05	2.20E-03	7	21	21	8.92E-01	Brain_Cerebellum
PTSD	ENSG00000100360.14	IFT27	-0.55	-0.04	5.79E-01	0.00	0.10	2.34E-05	5	18	18	8.92E-01	Brain_Cerebellum
PTSD	ENSG00000131100.12	ATP6V1E1	-0.55	-0.02	5.79E-01	0.00	0.04	6.93E-03	26	28	28	8.92E-01	Brain_Cerebellum
PTSD	ENSG00000115084.13	SLC35F5	-0.55	-0.01	5.79E-01	0.01	0.13	7.84E-07	17	27	27	8.92E-01	Brain_Cerebellum
PTSD	ENSG00000132305.20	IMMT	-0.55	-0.01	5.79E-01	0.01	0.15	3.06E-08	5	15	15	8.92E-01	Brain_Cerebellum
PTSD	ENSG00000260907.1	AC008088.4	-0.55	-0.02	5.79E-01	0.00	0.05	1.81E-03	2	3	3	8.92E-01	Brain_Cerebellum
PTSD	ENSG00000105146.12	AURKC	0.55	0.00	5.80E-01	0.04	0.34	1.34E-19	6	9	9	8.92E-01	Brain_Cerebellum
PTSD	ENSG00000115548.16	KDM3A	0.55	0.02	5.80E-01	0.00	0.07	2.93E-04	6	21	21	8.92E-01	Brain_Cerebellum
PTSD	ENSG00000251247.10	ZNF345	-0.55	0.00	5.80E-01	0.03	0.11	4.19E-06	90	133	133	8.92E-01	Brain_Cerebellum
PTSD	ENSG00000171703.16	TCEA2	-0.55	-0.02	5.80E-01	0.00	0.13	9.06E-07	7	22	22	8.93E-01	Brain_Cerebellum
PTSD	ENSG00000204991.10	SPIRE2	0.55	0.00	5.81E-01	0.02	0.22	4.89E-12	20	32	32	8.93E-01	Brain_Cerebellum
PTSD	ENSG00000179598.5	PLD6	0.55	0.01	5.81E-01	0.01	0.22	1.00E-11	14	41	41	8.94E-01	Brain_Cerebellum
PTSD	ENSG00000182004.12	SNRPE	-0.55	0.00	5.81E-01	0.05	0.30	4.02E-17	7	8	8	8.94E-01	Brain_Cerebellum
PTSD	ENSG00000253764.1	RP11-439C15.4	0.55	0.00	5.82E-01	0.03	0.21	4.80E-12	16	36	36	8.94E-01	Brain_Cerebellum
PTSD	ENSG00000151748.14	SAV1	-0.55	-3.11	5.82E-01	0.00	0.04	5.54E-03	2	4	4	8.94E-01	Brain_Cerebellum
PTSD	ENSG00000164659.14	KIAA1324L	-0.55	-0.02	5.82E-01	0.00	0.04	4.34E-03	38	55	55	8.94E-01	Brain_Cerebellum
PTSD	ENSG00000127526.14	SLC35E1	-0.55	-0.01	5.82E-01	0.00	0.07	1.49E-04	8	10	10	8.94E-01	Brain_Cerebellum
PTSD	ENSG00000172350.9	ABCG4	-0.55	0.00	5.82E-01	0.02	0.06	6.57E-04	30	92	92	8.94E-01	Brain_Cerebellum
PTSD	ENSG00000111790.13	FGFR1OP2	0.55	0.04	5.82E-01	0.00	0.04	6.46E-03	15	45	45	8.94E-01	Brain_Cerebellum
PTSD	ENSG00000119509.12	INVS	0.55	0.01	5.83E-01	0.01	0.07	2.86E-04	19	50	50	8.94E-01	Brain_Cerebellum
PTSD	ENSG00000086506.2	HBQ1	-0.55	0.00	5.83E-01	0.07	0.16	1.31E-08	24	63	63	8.94E-01	Brain_Cerebellum
PTSD	ENSG00000158006.13	PAFAH2	0.55	0.01	5.83E-01	0.00	0.18	7.88E-10	13	32	32	8.94E-01	Brain_Cerebellum
PTSD	ENSG00000105982.16	RNF32	0.55	0.01	5.83E-01	0.00	0.17	5.71E-09	7	23	23	8.94E-01	Brain_Cerebellum
PTSD	ENSG00000181467.4	RAP2B	0.55	0.02	5.83E-01	0.00	0.03	1.24E-02	3	11	11	8.94E-01	Brain_Cerebellum
PTSD	ENSG00000197619.13	ZNF615	0.55	0.03	5.83E-01	0.00	0.03	1.32E-02	14	21	21	8.94E-01	Brain_Cerebellum
PTSD	ENSG00000166206.14	GABRB3	0.55	0.01	5.83E-01	0.00	0.06	7.23E-04	18	39	39	8.94E-01	Brain_Cerebellum
PTSD	ENSG00000151640.12	DPYSL4	0.55	0.04	5.84E-01	0.00	0.45	1.15E-27	2	40	40	8.94E-01	Brain_Cerebellum
PTSD	ENSG00000259803.6	SLC22A31	-0.55	-0.01	5.84E-01	0.00	0.16	1.60E-08	31	51	51	8.94E-01	Brain_Cerebellum
PTSD	ENSG00000154227.13	CERS3	-0.55	0.00	5.84E-01	0.03	0.35	1.40E-20	13	38	38	8.94E-01	Brain_Cerebellum
PTSD	ENSG00000141503.15	MINK1	0.55	0.04	5.84E-01	0.00	0.12	1.07E-06	3	24	24	8.94E-01	Brain_Cerebellum
PTSD	ENSG00000147535.16	PLPP5	-0.55	0.00	5.84E-01	0.04	0.24	2.53E-12	19	26	26	8.94E-01	Brain_Cerebellum
PTSD	ENSG00000175662.17	TOM1L2	-0.55	-0.15	5.84E-01	0.00	0.04	6.84E-03	4	8	8	8.94E-01	Brain_Cerebellum
PTSD	ENSG00000214309.4	MBLAC1	0.55	0.00	5.84E-01	0.02	0.10	1.67E-05	19	30	30	8.94E-01	Brain_Cerebellum
PTSD	ENSG00000255418.5	RP11-266A24.1	0.55	0.00	5.85E-01	0.04	0.11	4.03E-06	33	89	89	8.94E-01	Brain_Cerebellum
PTSD	ENSG00000143799.12	PARP1	-0.55	-0.01	5.85E-01	0.02	0.17	7.95E-09	19	25	25	8.95E-01	Brain_Cerebellum
PTSD	ENSG00000104611.11	SH2D4A	0.55	0.01	5.85E-01	0.01	0.19	6.42E-10	38	57	57	8.95E-01	Brain_Cerebellum
PTSD	ENSG00000129083.12	COPB1	0.55	0.01	5.86E-01	0.01	0.06	1.03E-03	29	37	37	8.95E-01	Brain_Cerebellum
PTSD	ENSG00000250415.1	CTC-461F20.1	-0.54	-0.01	5.86E-01	0.01	0.18	5.50E-10	22	58	58	8.95E-01	Brain_Cerebellum
PTSD	ENSG00000157837.15	SPPL3	-0.54	-0.01	5.86E-01	0.00	0.27	1.46E-14	10	44	44	8.95E-01	Brain_Cerebellum
PTSD	ENSG00000072110.13	ACTN1	0.54	0.00	5.86E-01	0.04	0.12	1.59E-06	31	47	47	8.95E-01	Brain_Cerebellum
PTSD	ENSG00000168807.16	SNTB2	0.54	0.01	5.87E-01	0.01	0.11	7.30E-06	18	31	31	8.95E-01	Brain_Cerebellum
PTSD	ENSG00000125703.14	ATG4C	0.54	0.01	5.87E-01	0.02	0.20	2.28E-10	37	43	43	8.95E-01	Brain_Cerebellum
PTSD	ENSG00000169248.12	CXCL11	-0.54	0.00	5.87E-01	0.02	0.09	3.39E-05	31	42	42	8.95E-01	Brain_Cerebellum
PTSD	ENSG00000163702.18	IL17RC	0.54	0.00	5.87E-01	0.05	0.47	1.30E-28	20	43	43	8.95E-01	Brain_Cerebellum
PTSD	ENSG00000159871.14	LYPD5	-0.54	0.00	5.88E-01	0.12	0.48	6.14E-30	6	6	6	8.95E-01	Brain_Cerebellum
PTSD	ENSG00000105552.14	BCAT2	0.54	0.00	5.88E-01	0.01	0.10	1.52E-05	44	79	79	8.95E-01	Brain_Cerebellum
PTSD	ENSG00000114054.13	PCCB	-0.54	-0.01	5.88E-01	0.00	0.07	4.64E-04	18	33	33	8.95E-01	Brain_Cerebellum
PTSD	ENSG00000255260.1	CTD-3224I3.3	0.54	0.00	5.88E-01	0.04	0.28	4.50E-15	56	122	122	8.95E-01	Brain_Cerebellum
PTSD	ENSG00000164754.14	RAD21	-0.54	-0.04	5.88E-01	0.00	0.02	3.52E-02	7	18	18	8.95E-01	Brain_Cerebellum
PTSD	ENSG00000122678.16	POLM	0.54	0.01	5.88E-01	0.02	0.21	5.56E-11	48	59	59	8.95E-01	Brain_Cerebellum
PTSD	ENSG00000206579.8	XKR4	-0.54	-0.04	5.88E-01	0.00	0.03	1.70E-02	9	25	25	8.95E-01	Brain_Cerebellum
PTSD	ENSG00000168397.16	ATG4B	0.54	0.02	5.89E-01	0.00	0.27	2.53E-15	9	44	44	8.95E-01	Brain_Cerebellum
PTSD	ENSG00000196139.13	AKR1C3	-0.54	-0.01	5.89E-01	0.00	0.10	6.72E-06	75	132	132	8.95E-01	Brain_Cerebellum
PTSD	ENSG00000166974.12	MAPRE2	-0.54	-0.02	5.89E-01	0.00	0.16	8.23E-09	3	5	5	8.95E-01	Brain_Cerebellum
PTSD	ENSG00000143643.12	TTC13	0.54	0.01	5.89E-01	0.00	0.06	8.51E-04	33	39	39	8.95E-01	Brain_Cerebellum
PTSD	ENSG00000176293.19	ZNF135	-0.54	-0.01	5.89E-01	0.00	0.22	6.56E-12	22	29	29	8.95E-01	Brain_Cerebellum
PTSD	ENSG00000117481.10	NSUN4	0.54	0.01	5.89E-01	0.01	0.21	4.19E-11	29	57	57	8.95E-01	Brain_Cerebellum
PTSD	ENSG00000173641.17	HSPB7	0.54	0.00	5.89E-01	0.08	0.16	2.90E-08	47	86	86	8.95E-01	Brain_Cerebellum
PTSD	ENSG00000131037.14	EPS8L1	0.54	0.00	5.89E-01	0.03	0.05	2.26E-03	31	63	63	8.95E-01	Brain_Cerebellum
PTSD	ENSG00000157542.9	KCNJ6	0.54	0.01	5.89E-01	0.01	0.16	1.01E-08	25	79	79	8.95E-01	Brain_Cerebellum
PTSD	ENSG00000125648.14	SLC25A23	-0.54	-0.02	5.89E-01	0.00	0.10	1.33E-05	1	4	4	8.95E-01	Brain_Cerebellum
PTSD	ENSG00000181240.13	SLC25A41	0.54	0.01	5.89E-01	0.01	0.18	4.95E-10	1	2	2	8.95E-01	Brain_Cerebellum
PTSD	ENSG00000164385.8	LINC01600	-0.54	-0.02	5.89E-01	0.00	0.02	4.45E-02	14	29	29	8.95E-01	Brain_Cerebellum
PTSD	ENSG00000105711.11	SCN1B	0.54	0.01	5.90E-01	0.00	0.06	6.98E-04	30	50	50	8.95E-01	Brain_Cerebellum
PTSD	ENSG00000184220.11	CMSS1	0.54	0.02	5.90E-01	0.00	0.04	6.56E-03	3	15	15	8.95E-01	Brain_Cerebellum
PTSD	ENSG00000178150.9	ZNF114	0.54	0.02	5.90E-01	0.00	0.02	3.74E-02	3	8	8	8.95E-01	Brain_Cerebellum
PTSD	ENSG00000257613.1	LINC01481	-0.54	0.00	5.90E-01	0.01	0.09	2.71E-05	12	38	38	8.95E-01	Brain_Cerebellum
PTSD	ENSG00000176595.3	KBTBD11	0.54	0.00	5.90E-01	0.21	0.58	6.46E-41	24	34	34	8.95E-01	Brain_Cerebellum
PTSD	ENSG00000101574.14	METTL4	0.54	0.08	5.90E-01	0.00	0.09	3.40E-05	3	15	15	8.95E-01	Brain_Cerebellum
PTSD	ENSG00000162592.9	CCDC27	0.54	0.01	5.91E-01	0.02	0.06	1.13E-03	50	88	88	8.95E-01	Brain_Cerebellum
PTSD	ENSG00000115602.16	IL1RL1	0.54	0.00	5.91E-01	0.05	0.30	1.33E-16	24	29	29	8.95E-01	Brain_Cerebellum
PTSD	ENSG00000013288.8	MAN2B2	-0.54	-0.01	5.91E-01	0.00	0.12	2.16E-06	38	74	74	8.95E-01	Brain_Cerebellum
PTSD	ENSG00000145040.3	UCN2	-0.54	-0.04	5.91E-01	0.00	0.06	1.02E-03	6	14	14	8.95E-01	Brain_Cerebellum
PTSD	ENSG00000132958.17	TPTE2	0.54	0.01	5.91E-01	0.00	0.02	3.96E-02	11	17	17	8.95E-01	Brain_Cerebellum
PTSD	ENSG00000181404.15	WASHC1	0.54	0.01	5.91E-01	0.00	0.18	2.02E-09	11	33	33	8.95E-01	Brain_Cerebellum
PTSD	ENSG00000162613.16	FUBP1	-0.54	-0.02	5.91E-01	0.00	0.08	7.87E-05	2	3	3	8.95E-01	Brain_Cerebellum
PTSD	ENSG00000175826.11	CTDNEP1	-0.54	-0.02	5.91E-01	0.00	0.03	2.49E-02	7	16	16	8.95E-01	Brain_Cerebellum
PTSD	ENSG00000196990.8	FAM163B	-0.54	-0.01	5.91E-01	0.02	0.32	3.78E-17	20	53	53	8.95E-01	Brain_Cerebellum
PTSD	ENSG00000140022.9	STON2	0.54	0.02	5.91E-01	0.00	0.10	1.01E-05	14	20	20	8.95E-01	Brain_Cerebellum
PTSD	ENSG00000198182.12	ZNF607	0.54	0.01	5.91E-01	0.03	0.15	5.76E-08	7	9	9	8.95E-01	Brain_Cerebellum
PTSD	ENSG00000185298.12	CCDC137	-0.54	-0.01	5.92E-01	0.01	0.13	4.51E-07	11	20	20	8.95E-01	Brain_Cerebellum
PTSD	ENSG00000100023.18	PPIL2	0.54	0.01	5.92E-01	0.01	0.20	1.86E-10	32	52	52	8.95E-01	Brain_Cerebellum
PTSD	ENSG00000227533.5	SLC2A1-AS1	-0.54	0.00	5.92E-01	0.06	0.27	3.97E-15	25	37	37	8.95E-01	Brain_Cerebellum
PTSD	ENSG00000064309.14	CDON	-0.54	0.00	5.92E-01	0.10	0.61	2.51E-45	28	66	66	8.95E-01	Brain_Cerebellum
PTSD	ENSG00000126432.13	PRDX5	-0.54	-0.01	5.92E-01	0.00	0.05	1.79E-03	10	11	11	8.95E-01	Brain_Cerebellum
PTSD	ENSG00000273448.1	RP11-166O4.6	-0.54	-0.01	5.93E-01	0.02	0.43	2.28E-25	13	24	24	8.95E-01	Brain_Cerebellum
PTSD	ENSG00000161010.14	MRNIP	-0.54	0.00	5.93E-01	0.03	0.27	1.50E-14	11	20	20	8.95E-01	Brain_Cerebellum
PTSD	ENSG00000143556.8	S100A7	0.53	0.01	5.93E-01	0.00	0.02	3.31E-02	10	11	11	8.95E-01	Brain_Cerebellum
PTSD	ENSG00000103335.21	PIEZO1	0.53	0.04	5.93E-01	0.00	0.04	7.44E-03	3	9	9	8.96E-01	Brain_Cerebellum
PTSD	ENSG00000163933.9	RFT1	0.53	0.00	5.94E-01	0.09	0.64	3.19E-48	44	54	54	8.96E-01	Brain_Cerebellum
PTSD	ENSG00000136875.12	PRPF4	0.53	0.01	5.94E-01	0.00	0.06	6.72E-04	8	10	10	8.96E-01	Brain_Cerebellum
PTSD	ENSG00000159915.12	ZNF233	0.53	0.01	5.94E-01	0.01	0.08	1.62E-04	12	18	18	8.96E-01	Brain_Cerebellum
PTSD	ENSG00000165233.17	CARD19	0.53	0.00	5.94E-01	0.02	0.22	7.43E-12	14	25	25	8.96E-01	Brain_Cerebellum
PTSD	ENSG00000259459.5	RP11-321G12.1	0.53	0.01	5.94E-01	0.01	0.29	6.76E-16	5	14	14	8.96E-01	Brain_Cerebellum
PTSD	ENSG00000129596.4	CDO1	-0.53	-0.02	5.94E-01	0.00	0.10	1.43E-05	8	17	17	8.96E-01	Brain_Cerebellum
PTSD	ENSG00000073792.15	IGF2BP2	-0.53	-0.01	5.95E-01	0.01	0.03	2.90E-02	13	24	24	8.97E-01	Brain_Cerebellum
PTSD	ENSG00000076003.4	MCM6	-0.53	-0.01	5.95E-01	0.00	0.12	6.88E-07	5	13	13	8.97E-01	Brain_Cerebellum
PTSD	ENSG00000184486.9	POU3F2	-0.53	-0.01	5.95E-01	0.00	0.09	1.73E-05	6	8	8	8.97E-01	Brain_Cerebellum
PTSD	ENSG00000135722.8	FBXL8	-0.53	-0.01	5.95E-01	0.01	0.09	3.75E-05	26	33	33	8.97E-01	Brain_Cerebellum
PTSD	ENSG00000142920.16	AZIN2	-0.53	-0.02	5.96E-01	0.00	0.12	1.42E-06	10	25	25	8.97E-01	Brain_Cerebellum
PTSD	ENSG00000124784.8	RIOK1	-0.53	-0.02	5.96E-01	0.00	0.08	1.05E-04	14	20	20	8.97E-01	Brain_Cerebellum
PTSD	ENSG00000141837.19	CACNA1A	0.53	0.01	5.96E-01	0.00	0.04	5.04E-03	6	26	26	8.97E-01	Brain_Cerebellum
PTSD	ENSG00000236782.6	RP11-96L14.7	0.53	0.00	5.96E-01	0.04	0.22	2.49E-11	8	8	8	8.97E-01	Brain_Cerebellum
PTSD	ENSG00000070814.17	TCOF1	-0.53	-0.02	5.96E-01	0.00	0.07	2.73E-04	7	18	18	8.97E-01	Brain_Cerebellum
PTSD	ENSG00000134242.15	PTPN22	0.53	0.01	5.97E-01	0.01	0.15	1.99E-08	12	20	20	8.97E-01	Brain_Cerebellum
PTSD	ENSG00000026950.16	BTN3A1	0.53	0.01	5.97E-01	0.01	0.07	1.76E-04	23	24	24	8.97E-01	Brain_Cerebellum
PTSD	ENSG00000156711.16	MAPK13	0.53	0.00	5.97E-01	0.06	0.58	3.68E-41	27	50	50	8.97E-01	Brain_Cerebellum
PTSD	ENSG00000169962.4	TAS1R3	0.53	0.01	5.97E-01	0.00	0.10	1.02E-05	5	10	10	8.97E-01	Brain_Cerebellum
PTSD	ENSG00000228140.1	RP3-467K16.4	-0.53	-0.01	5.97E-01	0.00	0.07	4.49E-04	1	3	3	8.97E-01	Brain_Cerebellum
PTSD	ENSG00000151458.11	ANKRD50	-0.53	-0.02	5.97E-01	0.00	0.09	5.72E-05	23	50	50	8.97E-01	Brain_Cerebellum
PTSD	ENSG00000163630.10	SYNPR	-0.53	-0.01	5.97E-01	0.01	0.22	9.55E-12	17	43	43	8.97E-01	Brain_Cerebellum
PTSD	ENSG00000166233.14	ARIH1	0.53	0.03	5.97E-01	0.00	0.04	3.66E-03	3	7	7	8.97E-01	Brain_Cerebellum
PTSD	ENSG00000169021.5	UQCRFS1	0.53	0.01	5.98E-01	0.01	0.16	2.18E-08	28	44	44	8.97E-01	Brain_Cerebellum
PTSD	ENSG00000229676.2	ZNF492	-0.53	0.00	5.98E-01	0.02	0.05	1.48E-03	65	75	75	8.97E-01	Brain_Cerebellum
PTSD	ENSG00000274180.1	NATD1	-0.53	-0.01	5.98E-01	0.00	0.08	8.94E-05	2	3	3	8.97E-01	Brain_Cerebellum
PTSD	ENSG00000087008.15	ACOX3	0.53	0.00	5.98E-01	0.03	0.26	2.31E-14	21	44	44	8.97E-01	Brain_Cerebellum
PTSD	ENSG00000146802.12	TMEM168	-0.53	-0.01	5.98E-01	0.00	0.06	9.92E-04	18	31	31	8.97E-01	Brain_Cerebellum
PTSD	ENSG00000188368.9	PRR19	-0.53	-0.01	5.98E-01	0.00	0.04	8.94E-03	12	26	26	8.97E-01	Brain_Cerebellum
PTSD	ENSG00000121897.14	LIAS	0.53	0.02	5.98E-01	0.00	0.10	1.41E-05	19	30	30	8.97E-01	Brain_Cerebellum
PTSD	ENSG00000182541.17	LIMK2	-0.53	-0.01	5.98E-01	0.01	0.04	7.60E-03	23	41	41	8.97E-01	Brain_Cerebellum
PTSD	ENSG00000119820.10	YIPF4	-0.53	-0.02	5.98E-01	0.00	0.04	5.05E-03	7	19	19	8.97E-01	Brain_Cerebellum
PTSD	ENSG00000169860.6	P2RY1	0.53	0.00	5.99E-01	0.02	0.11	2.43E-06	35	44	44	8.97E-01	Brain_Cerebellum
PTSD	ENSG00000162373.12	BEND5	0.53	0.01	5.99E-01	0.01	0.10	8.89E-06	10	13	13	8.97E-01	Brain_Cerebellum
PTSD	ENSG00000159363.17	ATP13A2	0.53	0.02	5.99E-01	0.00	0.07	3.35E-04	15	44	44	8.97E-01	Brain_Cerebellum
PTSD	ENSG00000188672.17	RHCE	-0.53	0.00	5.99E-01	0.07	0.39	1.37E-22	16	19	19	8.98E-01	Brain_Cerebellum
PTSD	ENSG00000084463.7	WBP11	-0.53	-0.01	5.99E-01	0.00	0.03	2.40E-02	23	62	62	8.98E-01	Brain_Cerebellum
PTSD	ENSG00000277531.2	LLNLF-187D8.1	-0.52	0.00	6.00E-01	0.08	0.39	1.90E-23	17	20	20	8.98E-01	Brain_Cerebellum
PTSD	ENSG00000114544.16	SLC41A3	0.52	0.01	6.00E-01	0.01	0.09	3.16E-05	30	64	64	8.98E-01	Brain_Cerebellum
PTSD	ENSG00000177042.14	TMEM80	-0.52	0.00	6.00E-01	0.12	0.51	3.39E-32	14	21	21	8.98E-01	Brain_Cerebellum
PTSD	ENSG00000146067.15	FAM193B	-0.52	-0.03	6.00E-01	0.00	0.14	9.11E-08	3	8	8	8.98E-01	Brain_Cerebellum
PTSD	ENSG00000171055.14	FEZ2	-0.52	0.00	6.00E-01	0.05	0.43	2.70E-25	10	34	34	8.98E-01	Brain_Cerebellum
PTSD	ENSG00000196123.12	KIAA0895L	0.52	0.00	6.01E-01	0.02	0.28	1.95E-15	15	19	19	8.98E-01	Brain_Cerebellum
PTSD	ENSG00000198355.4	PIM3	-0.52	-0.01	6.01E-01	0.01	0.16	1.76E-08	10	30	30	8.98E-01	Brain_Cerebellum
PTSD	ENSG00000143167.11	GPA33	-0.52	-0.01	6.01E-01	0.02	0.19	3.65E-10	12	19	19	8.98E-01	Brain_Cerebellum
PTSD	ENSG00000183977.13	PP2D1	-0.52	-0.01	6.01E-01	0.00	0.07	2.02E-04	25	63	63	8.98E-01	Brain_Cerebellum
PTSD	ENSG00000254087.7	LYN	0.52	0.03	6.02E-01	0.00	0.13	4.04E-07	6	28	28	8.98E-01	Brain_Cerebellum
PTSD	ENSG00000188827.10	SLX4	0.52	0.02	6.02E-01	0.00	0.30	2.41E-16	13	49	49	8.98E-01	Brain_Cerebellum
PTSD	ENSG00000257365.7	FNTB	-0.52	-0.03	6.02E-01	0.00	0.04	5.39E-03	1	2	2	8.98E-01	Brain_Cerebellum
PTSD	ENSG00000154217.14	PITPNC1	0.52	0.01	6.02E-01	0.01	0.05	1.83E-03	29	62	62	8.98E-01	Brain_Cerebellum
PTSD	ENSG00000121691.4	CAT	-0.52	-0.01	6.02E-01	0.00	0.06	1.45E-03	21	23	23	8.98E-01	Brain_Cerebellum
PTSD	ENSG00000262877.4	RP11-1055B8.4	-0.52	0.00	6.02E-01	0.03	0.38	2.83E-21	7	33	33	8.98E-01	Brain_Cerebellum
PTSD	ENSG00000127311.9	HELB	0.52	0.01	6.03E-01	0.01	0.06	8.59E-04	7	8	8	8.98E-01	Brain_Cerebellum
PTSD	ENSG00000171608.15	PIK3CD	0.52	0.01	6.03E-01	0.00	0.04	4.80E-03	27	62	62	8.98E-01	Brain_Cerebellum
PTSD	ENSG00000204267.13	TAP2	0.52	0.00	6.03E-01	0.10	0.23	3.28E-12	39	45	45	8.98E-01	Brain_Cerebellum
PTSD	ENSG00000280809.2	LINC00836	0.52	0.02	6.03E-01	0.00	0.10	2.42E-05	32	76	76	8.98E-01	Brain_Cerebellum
PTSD	ENSG00000233208.5	LINC00642	-0.52	-0.01	6.03E-01	0.01	0.10	9.26E-06	32	63	63	8.98E-01	Brain_Cerebellum
PTSD	ENSG00000116729.13	WLS	-0.52	-0.02	6.03E-01	0.00	0.07	3.77E-04	7	27	27	8.98E-01	Brain_Cerebellum
PTSD	ENSG00000143153.12	ATP1B1	-0.52	-0.02	6.03E-01	0.00	0.06	7.71E-04	15	23	23	8.98E-01	Brain_Cerebellum
PTSD	ENSG00000238358.2	RP5-1121E10.2	0.52	0.02	6.03E-01	0.00	0.06	7.39E-04	1	15	15	8.98E-01	Brain_Cerebellum
PTSD	ENSG00000227588.2	CNTN4-AS2	-0.52	-0.01	6.04E-01	0.00	0.03	1.43E-02	10	44	44	8.99E-01	Brain_Cerebellum
PTSD	ENSG00000088035.15	ALG6	-0.52	-0.01	6.04E-01	0.01	0.23	6.77E-13	25	33	33	8.99E-01	Brain_Cerebellum
PTSD	ENSG00000130770.17	ATPIF1	0.52	0.01	6.04E-01	0.01	0.34	7.25E-19	33	106	106	8.99E-01	Brain_Cerebellum
PTSD	ENSG00000151849.14	CENPJ	0.52	0.01	6.04E-01	0.01	0.46	2.50E-29	11	28	28	8.99E-01	Brain_Cerebellum
PTSD	ENSG00000256433.2	RP1-102E24.8	-0.52	-0.01	6.04E-01	0.01	0.12	2.11E-06	13	25	25	8.99E-01	Brain_Cerebellum
PTSD	ENSG00000178750.2	STX19	0.52	0.01	6.05E-01	0.00	0.03	2.25E-02	5	14	14	9.00E-01	Brain_Cerebellum
PTSD	ENSG00000112701.17	SENP6	-0.52	-0.01	6.05E-01	0.00	0.06	1.42E-03	17	19	19	9.00E-01	Brain_Cerebellum
PTSD	ENSG00000177370.4	TIMM22	0.52	0.01	6.05E-01	0.00	0.11	3.77E-06	15	65	65	9.00E-01	Brain_Cerebellum
PTSD	ENSG00000144895.11	EIF2A	-0.52	0.00	6.06E-01	0.06	0.58	2.09E-40	14	23	23	9.00E-01	Brain_Cerebellum
PTSD	ENSG00000131626.16	PPFIA1	0.52	0.00	6.06E-01	0.05	0.47	9.93E-30	18	28	28	9.00E-01	Brain_Cerebellum
PTSD	ENSG00000145375.7	SPATA5	0.52	0.01	6.06E-01	0.02	0.07	1.37E-04	15	15	15	9.00E-01	Brain_Cerebellum
PTSD	ENSG00000116885.18	OSCP1	-0.52	0.00	6.06E-01	0.03	0.18	1.61E-09	7	14	14	9.00E-01	Brain_Cerebellum
PTSD	ENSG00000204889.10	KRT40	-0.52	0.00	6.06E-01	0.05	0.18	2.49E-09	10	17	17	9.00E-01	Brain_Cerebellum
PTSD	ENSG00000215186.6	GOLGA6B	-0.52	0.00	6.06E-01	0.02	0.08	6.36E-05	20	37	37	9.00E-01	Brain_Cerebellum
PTSD	ENSG00000187726.8	DNAJB13	-0.52	-0.01	6.06E-01	0.01	0.04	8.05E-03	30	51	51	9.00E-01	Brain_Cerebellum
PTSD	ENSG00000163239.12	TDRD10	-0.51	-0.05	6.07E-01	0.00	0.07	2.40E-04	3	23	23	9.00E-01	Brain_Cerebellum
PTSD	ENSG00000142530.10	FAM71E1	-0.51	-0.01	6.07E-01	0.01	0.04	3.47E-03	10	19	19	9.00E-01	Brain_Cerebellum
PTSD	ENSG00000143630.9	HCN3	-0.51	-0.01	6.07E-01	0.01	0.06	5.45E-04	16	41	41	9.00E-01	Brain_Cerebellum
PTSD	ENSG00000078246.16	TULP3	0.51	0.00	6.07E-01	0.02	0.16	2.88E-08	10	20	20	9.00E-01	Brain_Cerebellum
PTSD	ENSG00000142549.9	IGLON5	0.51	0.01	6.07E-01	0.01	0.03	2.75E-02	8	9	9	9.00E-01	Brain_Cerebellum
PTSD	ENSG00000214872.8	SMTNL1	-0.51	0.00	6.07E-01	0.04	0.45	5.46E-27	15	19	19	9.00E-01	Brain_Cerebellum
PTSD	ENSG00000163584.17	RPL22L1	0.51	0.01	6.07E-01	0.01	0.05	2.66E-03	29	53	53	9.00E-01	Brain_Cerebellum
PTSD	ENSG00000102886.14	GDPD3	-0.51	-0.01	6.08E-01	0.02	0.29	8.62E-16	32	77	77	9.00E-01	Brain_Cerebellum
PTSD	ENSG00000168038.10	ULK4	0.51	0.00	6.08E-01	0.12	0.37	4.76E-21	49	55	55	9.01E-01	Brain_Cerebellum
PTSD	ENSG00000135441.7	BLOC1S1	0.51	0.01	6.08E-01	0.00	0.15	8.79E-08	27	45	45	9.01E-01	Brain_Cerebellum
PTSD	ENSG00000197548.12	ATG7	-0.51	-0.05	6.09E-01	0.00	0.04	6.44E-03	6	8	8	9.01E-01	Brain_Cerebellum
PTSD	ENSG00000166912.16	MTMR10	-0.51	-0.01	6.09E-01	0.00	0.02	3.56E-02	9	21	21	9.01E-01	Brain_Cerebellum
PTSD	ENSG00000124523.15	SIRT5	0.51	0.01	6.09E-01	0.01	0.35	4.61E-20	10	31	31	9.01E-01	Brain_Cerebellum
PTSD	ENSG00000134490.13	TMEM241	-0.51	-0.01	6.09E-01	0.01	0.06	1.56E-03	17	36	36	9.01E-01	Brain_Cerebellum
PTSD	ENSG00000168502.17	MTCL1	0.51	0.00	6.09E-01	0.03	0.13	2.03E-07	19	26	26	9.01E-01	Brain_Cerebellum
PTSD	ENSG00000171476.21	HOPX	0.51	0.03	6.09E-01	0.00	0.09	3.17E-05	3	9	9	9.01E-01	Brain_Cerebellum
PTSD	ENSG00000152785.6	BMP3	0.51	0.01	6.09E-01	0.01	0.09	1.72E-05	15	39	39	9.01E-01	Brain_Cerebellum
PTSD	ENSG00000157870.14	FAM213B	-0.51	-0.01	6.09E-01	0.01	0.10	6.96E-06	21	45	45	9.01E-01	Brain_Cerebellum
PTSD	ENSG00000113594.9	LIFR	-0.51	-0.03	6.10E-01	0.00	0.11	8.79E-06	27	84	84	9.01E-01	Brain_Cerebellum
PTSD	ENSG00000136802.11	LRRC8A	0.51	0.01	6.10E-01	0.00	0.07	1.92E-04	3	5	5	9.01E-01	Brain_Cerebellum
PTSD	ENSG00000172530.20	BANP	-0.51	-0.04	6.10E-01	0.00	0.02	3.39E-02	1	6	6	9.01E-01	Brain_Cerebellum
PTSD	ENSG00000205015.1	LINC02138	0.51	0.00	6.10E-01	0.04	0.39	7.51E-23	36	90	90	9.01E-01	Brain_Cerebellum
PTSD	ENSG00000109762.15	SNX25	-0.51	-0.03	6.10E-01	0.00	0.06	5.02E-04	11	42	42	9.01E-01	Brain_Cerebellum
PTSD	ENSG00000146574.15	CCZ1B	-0.51	0.00	6.10E-01	0.07	0.47	1.06E-29	30	61	61	9.01E-01	Brain_Cerebellum
PTSD	ENSG00000143369.14	ECM1	0.51	0.00	6.10E-01	0.03	0.32	8.75E-18	14	20	20	9.01E-01	Brain_Cerebellum
PTSD	ENSG00000196177.12	ACADSB	0.51	0.01	6.11E-01	0.00	0.07	3.97E-04	78	100	100	9.01E-01	Brain_Cerebellum
PTSD	ENSG00000171401.14	KRT13	-0.51	-0.01	6.11E-01	0.00	0.05	1.68E-03	5	14	14	9.01E-01	Brain_Cerebellum
PTSD	ENSG00000162878.12	PKDCC	0.51	0.01	6.11E-01	0.00	0.20	1.54E-10	28	38	38	9.01E-01	Brain_Cerebellum
PTSD	ENSG00000114446.4	IFT57	-0.51	-0.05	6.12E-01	0.00	0.03	1.63E-02	46	74	74	9.01E-01	Brain_Cerebellum
PTSD	ENSG00000215218.3	UBE2QL1	0.51	0.01	6.12E-01	0.01	0.02	3.34E-02	38	76	76	9.01E-01	Brain_Cerebellum
PTSD	ENSG00000214530.8	STARD10	-0.51	-0.01	6.12E-01	0.01	0.26	4.11E-14	32	72	72	9.01E-01	Brain_Cerebellum
PTSD	ENSG00000139364.10	TMEM132B	0.51	0.00	6.12E-01	0.03	0.27	1.75E-14	17	21	21	9.01E-01	Brain_Cerebellum
PTSD	ENSG00000103510.19	KAT8	-0.51	0.00	6.12E-01	0.05	0.36	6.99E-21	35	52	52	9.01E-01	Brain_Cerebellum
PTSD	ENSG00000278535.4	DHRS11	-0.51	-0.04	6.12E-01	0.00	0.37	1.43E-21	8	28	28	9.02E-01	Brain_Cerebellum
PTSD	ENSG00000002933.7	TMEM176A	0.51	0.01	6.12E-01	0.01	0.28	6.52E-15	14	75	75	9.02E-01	Brain_Cerebellum
PTSD	ENSG00000143374.16	TARS2	-0.51	-0.02	6.13E-01	0.00	0.07	2.35E-04	15	25	25	9.02E-01	Brain_Cerebellum
PTSD	ENSG00000270104.1	RP11-245P10.6	0.51	0.01	6.13E-01	0.01	0.02	3.22E-02	12	28	28	9.02E-01	Brain_Cerebellum
PTSD	ENSG00000230124.6	ACBD6	-0.51	0.00	6.13E-01	0.02	0.19	1.37E-11	24	51	51	9.02E-01	Brain_Cerebellum
PTSD	ENSG00000038382.18	TRIO	-0.51	-0.05	6.13E-01	0.00	0.07	2.70E-04	6	15	15	9.02E-01	Brain_Cerebellum
PTSD	ENSG00000088179.8	PTPN4	0.50	0.38	6.14E-01	0.00	0.15	3.84E-08	1	23	23	9.03E-01	Brain_Cerebellum
PTSD	ENSG00000173821.19	RNF213	-0.50	0.00	6.14E-01	0.02	0.11	8.47E-06	21	53	53	9.03E-01	Brain_Cerebellum
PTSD	ENSG00000235407.1	CYMP-AS1	-0.50	-0.04	6.14E-01	0.00	0.02	3.86E-02	5	15	15	9.03E-01	Brain_Cerebellum
PTSD	ENSG00000163517.14	HDAC11	-0.50	-0.01	6.14E-01	0.02	0.20	6.52E-11	33	64	64	9.03E-01	Brain_Cerebellum
PTSD	ENSG00000069998.12	HDHD5	0.50	0.01	6.15E-01	0.00	0.23	6.71E-12	11	43	43	9.03E-01	Brain_Cerebellum
PTSD	ENSG00000197653.15	DNAH10	0.50	0.04	6.15E-01	0.00	0.02	4.49E-02	11	18	18	9.03E-01	Brain_Cerebellum
PTSD	ENSG00000116786.11	PLEKHM2	-0.50	0.00	6.15E-01	0.03	0.29	1.13E-15	36	53	53	9.03E-01	Brain_Cerebellum
PTSD	ENSG00000141084.10	RANBP10	0.50	0.00	6.15E-01	0.03	0.26	5.05E-14	32	36	36	9.03E-01	Brain_Cerebellum
PTSD	ENSG00000152700.13	SAR1B	0.50	0.02	6.16E-01	0.00	0.05	2.52E-03	10	14	14	9.04E-01	Brain_Cerebellum
PTSD	ENSG00000272070.1	AC005618.6	0.50	0.01	6.16E-01	0.01	0.06	1.13E-03	11	18	18	9.04E-01	Brain_Cerebellum
PTSD	ENSG00000185019.16	UBOX5	-0.50	0.00	6.17E-01	0.01	0.20	9.18E-11	9	29	29	9.05E-01	Brain_Cerebellum
PTSD	ENSG00000130340.15	SNX9	-0.50	-0.01	6.17E-01	0.00	0.05	3.58E-03	13	24	24	9.05E-01	Brain_Cerebellum
PTSD	ENSG00000127415.12	IDUA	-0.50	-0.01	6.18E-01	0.01	0.08	1.94E-04	18	21	21	9.05E-01	Brain_Cerebellum
PTSD	ENSG00000277738.1	RP11-693J15.6	-0.50	-0.01	6.18E-01	0.00	0.08	1.40E-04	13	26	26	9.05E-01	Brain_Cerebellum
PTSD	ENSG00000273487.1	RP4-621B10.8	0.50	0.00	6.18E-01	0.02	0.15	3.84E-08	32	45	45	9.05E-01	Brain_Cerebellum
PTSD	ENSG00000149499.11	EML3	-0.50	-0.01	6.18E-01	0.01	0.07	2.23E-04	19	53	53	9.05E-01	Brain_Cerebellum
PTSD	ENSG00000273399.2	RP11-408A13.3	0.50	0.01	6.18E-01	0.00	0.03	1.81E-02	8	21	21	9.05E-01	Brain_Cerebellum
PTSD	ENSG00000183655.12	KLHL25	0.50	0.01	6.18E-01	0.02	0.09	1.68E-05	56	109	109	9.05E-01	Brain_Cerebellum
PTSD	ENSG00000134987.11	WDR36	0.50	0.01	6.18E-01	0.02	0.24	7.69E-13	9	20	20	9.05E-01	Brain_Cerebellum
PTSD	ENSG00000151292.17	CSNK1G3	-0.50	-0.02	6.18E-01	0.00	0.03	2.16E-02	16	45	45	9.05E-01	Brain_Cerebellum
PTSD	ENSG00000134253.9	TRIM45	-0.50	0.00	6.19E-01	0.02	0.35	1.29E-19	14	30	30	9.05E-01	Brain_Cerebellum
PTSD	ENSG00000162627.16	SNX7	-0.50	-0.07	6.19E-01	0.00	0.05	2.35E-03	49	153	153	9.05E-01	Brain_Cerebellum
PTSD	ENSG00000101443.17	WFDC2	0.50	0.01	6.19E-01	0.01	0.15	5.82E-08	4	23	23	9.05E-01	Brain_Cerebellum
PTSD	ENSG00000083812.11	ZNF324	-0.50	-0.02	6.19E-01	0.00	0.08	7.57E-05	13	40	40	9.05E-01	Brain_Cerebellum
PTSD	ENSG00000103197.16	TSC2	-0.50	-0.06	6.19E-01	0.00	0.07	5.39E-04	3	10	10	9.05E-01	Brain_Cerebellum
PTSD	ENSG00000138658.15	ZGRF1	0.50	0.01	6.19E-01	0.01	0.14	9.70E-08	9	24	24	9.05E-01	Brain_Cerebellum
PTSD	ENSG00000105479.15	CCDC114	0.50	0.04	6.19E-01	0.00	0.26	9.80E-15	7	15	15	9.05E-01	Brain_Cerebellum
PTSD	ENSG00000196743.8	GM2A	-0.50	0.00	6.19E-01	0.02	0.04	6.71E-03	36	97	97	9.05E-01	Brain_Cerebellum
PTSD	ENSG00000223573.6	TINCR	0.50	0.01	6.19E-01	0.01	0.07	2.65E-04	5	18	18	9.05E-01	Brain_Cerebellum
PTSD	ENSG00000223695.1	RP4-633O19__A.1	0.50	0.01	6.20E-01	0.01	0.03	1.50E-02	4	13	13	9.05E-01	Brain_Cerebellum
PTSD	ENSG00000066777.8	ARFGEF1	0.50	0.01	6.20E-01	0.00	0.03	2.15E-02	30	75	75	9.05E-01	Brain_Cerebellum
PTSD	ENSG00000198468.7	FLVCR1-AS1	0.50	0.00	6.20E-01	0.22	0.47	1.81E-29	44	48	48	9.06E-01	Brain_Cerebellum
PTSD	ENSG00000128512.20	DOCK4	-0.49	0.00	6.21E-01	0.03	0.21	8.32E-11	26	43	43	9.06E-01	Brain_Cerebellum
PTSD	ENSG00000228265.5	RALY-AS1	-0.49	-0.02	6.21E-01	0.00	0.03	1.19E-02	5	15	15	9.06E-01	Brain_Cerebellum
PTSD	ENSG00000111850.10	SMIM8	-0.49	0.00	6.21E-01	0.05	0.30	1.77E-17	31	37	37	9.06E-01	Brain_Cerebellum
PTSD	ENSG00000272130.1	RP11-360I2.1	-0.49	-0.03	6.21E-01	0.00	0.46	1.86E-28	3	11	11	9.06E-01	Brain_Cerebellum
PTSD	ENSG00000171953.15	ATPAF2	0.49	0.01	6.21E-01	0.01	0.06	1.04E-03	3	6	6	9.06E-01	Brain_Cerebellum
PTSD	ENSG00000112210.11	RAB23	0.49	0.01	6.21E-01	0.00	0.03	1.40E-02	9	16	16	9.06E-01	Brain_Cerebellum
PTSD	ENSG00000115464.14	USP34	0.49	0.01	6.21E-01	0.00	0.04	1.05E-02	11	21	21	9.06E-01	Brain_Cerebellum
PTSD	ENSG00000272514.5	CFAP206	-0.49	-0.03	6.21E-01	0.00	0.09	2.85E-05	7	16	16	9.06E-01	Brain_Cerebellum
PTSD	ENSG00000109534.16	GAR1	-0.49	-0.05	6.22E-01	0.00	0.12	6.71E-07	9	25	25	9.06E-01	Brain_Cerebellum
PTSD	ENSG00000070495.14	JMJD6	0.49	0.05	6.22E-01	0.00	0.06	9.42E-04	9	16	16	9.07E-01	Brain_Cerebellum
PTSD	ENSG00000164308.16	ERAP2	0.49	0.00	6.22E-01	0.26	0.62	3.47E-45	33	39	39	9.07E-01	Brain_Cerebellum
PTSD	ENSG00000088766.11	CRLS1	0.49	0.01	6.23E-01	0.00	0.02	4.64E-02	13	47	47	9.07E-01	Brain_Cerebellum
PTSD	ENSG00000196792.11	STRN3	-0.49	-0.01	6.23E-01	0.00	0.10	1.90E-05	1	1	1	9.07E-01	Brain_Cerebellum
PTSD	ENSG00000118900.14	UBN1	0.49	0.01	6.24E-01	0.01	0.06	1.14E-03	22	58	58	9.07E-01	Brain_Cerebellum
PTSD	ENSG00000203908.3	KHDC3L	-0.49	0.00	6.24E-01	0.03	0.10	1.63E-05	37	48	48	9.07E-01	Brain_Cerebellum
PTSD	ENSG00000006282.20	SPATA20	-0.49	0.00	6.24E-01	0.02	0.38	1.19E-21	24	29	29	9.07E-01	Brain_Cerebellum
PTSD	ENSG00000172830.12	SSH3	0.49	0.00	6.24E-01	0.02	0.24	1.42E-13	10	26	26	9.07E-01	Brain_Cerebellum
PTSD	ENSG00000162437.14	RAVER2	0.49	0.03	6.24E-01	0.00	0.10	2.45E-05	9	27	27	9.07E-01	Brain_Cerebellum
PTSD	ENSG00000182264.8	IZUMO1	0.49	0.01	6.24E-01	0.02	0.15	7.30E-09	31	53	53	9.07E-01	Brain_Cerebellum
PTSD	ENSG00000138942.15	RNF185	0.49	0.05	6.24E-01	0.00	0.19	5.37E-10	3	10	10	9.07E-01	Brain_Cerebellum
PTSD	ENSG00000119138.4	KLF9	0.49	0.01	6.25E-01	0.00	0.04	4.57E-03	3	3	3	9.07E-01	Brain_Cerebellum
PTSD	ENSG00000109066.13	TMEM104	-0.49	0.00	6.25E-01	0.02	0.19	2.54E-10	10	16	16	9.07E-01	Brain_Cerebellum
PTSD	ENSG00000151812.14	SLC35F4	0.49	0.01	6.25E-01	0.01	0.12	1.84E-06	19	53	53	9.07E-01	Brain_Cerebellum
PTSD	ENSG00000169783.12	LINGO1	-0.49	-0.01	6.25E-01	0.01	0.24	7.99E-13	34	49	49	9.07E-01	Brain_Cerebellum
PTSD	ENSG00000186487.17	MYT1L	0.49	0.04	6.25E-01	0.00	0.03	1.90E-02	8	11	11	9.07E-01	Brain_Cerebellum
PTSD	ENSG00000268573.1	RP11-158H5.7	-0.49	-0.01	6.25E-01	0.01	0.09	3.97E-05	7	13	13	9.07E-01	Brain_Cerebellum
PTSD	ENSG00000050426.15	LETMD1	0.49	0.01	6.26E-01	0.01	0.11	2.65E-06	4	4	4	9.07E-01	Brain_Cerebellum
PTSD	ENSG00000063046.17	EIF4B	0.49	0.00	6.26E-01	0.01	0.20	2.42E-10	125	200	200	9.07E-01	Brain_Cerebellum
PTSD	ENSG00000168917.8	SLC35G2	0.49	0.01	6.27E-01	0.01	0.08	1.40E-04	28	50	50	9.07E-01	Brain_Cerebellum
PTSD	ENSG00000170324.20	FRMPD2	-0.49	-0.01	6.27E-01	0.01	0.23	4.27E-12	15	35	35	9.07E-01	Brain_Cerebellum
PTSD	ENSG00000180043.11	FAM71E2	0.49	0.00	6.27E-01	0.06	0.20	6.21E-11	12	21	21	9.07E-01	Brain_Cerebellum
PTSD	ENSG00000113971.19	NPHP3	-0.49	0.00	6.27E-01	0.09	0.51	4.79E-33	24	41	41	9.07E-01	Brain_Cerebellum
PTSD	ENSG00000162929.13	KIAA1841	-0.49	-0.01	6.27E-01	0.00	0.04	5.89E-03	7	14	14	9.07E-01	Brain_Cerebellum
PTSD	ENSG00000196502.11	SULT1A1	-0.49	-0.01	6.27E-01	0.01	0.09	2.10E-05	9	40	40	9.07E-01	Brain_Cerebellum
PTSD	ENSG00000261610.1	AP000265.1	0.49	0.01	6.27E-01	0.00	0.11	6.43E-06	11	48	48	9.07E-01	Brain_Cerebellum
PTSD	ENSG00000197385.5	ZNF860	-0.49	-0.02	6.27E-01	0.00	0.17	4.94E-09	9	27	27	9.07E-01	Brain_Cerebellum
PTSD	ENSG00000162729.13	IGSF8	0.49	0.11	6.27E-01	0.00	0.44	5.37E-26	1	9	9	9.07E-01	Brain_Cerebellum
PTSD	ENSG00000165171.10	WBSCR27	0.49	0.00	6.27E-01	0.10	0.57	2.52E-38	18	40	40	9.07E-01	Brain_Cerebellum
PTSD	ENSG00000121481.10	RNF2	0.49	0.03	6.27E-01	0.00	0.04	1.05E-02	4	6	6	9.07E-01	Brain_Cerebellum
PTSD	ENSG00000130943.6	PKDREJ	-0.49	0.00	6.27E-01	0.04	0.14	1.21E-07	12	13	13	9.07E-01	Brain_Cerebellum
PTSD	ENSG00000064607.16	SUGP2	0.49	0.01	6.27E-01	0.01	0.12	9.86E-07	26	61	61	9.07E-01	Brain_Cerebellum
PTSD	ENSG00000270988.1	RP11-439C15.5	-0.49	-0.01	6.27E-01	0.01	0.04	4.46E-03	4	6	6	9.07E-01	Brain_Cerebellum
PTSD	ENSG00000155085.15	AK9	-0.49	0.00	6.28E-01	0.03	0.26	6.29E-14	8	11	11	9.07E-01	Brain_Cerebellum
PTSD	ENSG00000135902.9	CHRND	-0.48	-0.04	6.28E-01	0.00	0.19	4.19E-10	3	16	16	9.07E-01	Brain_Cerebellum
PTSD	ENSG00000241186.9	TDGF1	-0.48	-0.29	6.28E-01	0.00	0.36	5.69E-20	1	6	6	9.07E-01	Brain_Cerebellum
PTSD	ENSG00000140839.11	CLEC18B	-0.48	-0.01	6.28E-01	0.00	0.12	2.45E-06	6	20	20	9.07E-01	Brain_Cerebellum
PTSD	ENSG00000164236.11	ANKRD33B	-0.48	-0.01	6.29E-01	0.00	0.02	4.11E-02	18	37	37	9.08E-01	Brain_Cerebellum
PTSD	ENSG00000237489.3	LINC00959	-0.48	-0.02	6.29E-01	0.00	0.05	2.98E-03	3	7	7	9.08E-01	Brain_Cerebellum
PTSD	ENSG00000250514.1	LINC02125	0.48	0.01	6.29E-01	0.01	0.05	2.78E-03	2	2	2	9.08E-01	Brain_Cerebellum
PTSD	ENSG00000122033.14	MTIF3	-0.48	-0.01	6.29E-01	0.00	0.05	3.07E-03	7	17	17	9.08E-01	Brain_Cerebellum
PTSD	ENSG00000114796.15	KLHL24	0.48	0.02	6.29E-01	0.00	0.04	8.09E-03	4	7	7	9.08E-01	Brain_Cerebellum
PTSD	ENSG00000079691.17	CARMIL1	0.48	0.00	6.29E-01	0.03	0.06	9.28E-04	64	86	86	9.08E-01	Brain_Cerebellum
PTSD	ENSG00000007372.21	PAX6	0.48	0.01	6.29E-01	0.00	0.02	3.63E-02	30	50	50	9.08E-01	Brain_Cerebellum
PTSD	ENSG00000273073.1	RP11-109E12.1	0.48	0.00	6.29E-01	0.06	0.38	6.12E-22	33	57	57	9.08E-01	Brain_Cerebellum
PTSD	ENSG00000172059.10	KLF11	0.48	0.00	6.30E-01	0.02	0.05	3.16E-03	73	136	136	9.08E-01	Brain_Cerebellum
PTSD	ENSG00000154845.15	PPP4R1	-0.48	0.00	6.30E-01	0.02	0.18	1.11E-09	33	52	52	9.08E-01	Brain_Cerebellum
PTSD	ENSG00000048544.5	MRPS10	0.48	0.03	6.30E-01	0.00	0.11	4.47E-06	5	20	20	9.08E-01	Brain_Cerebellum
PTSD	ENSG00000101353.14	MROH8	-0.48	-0.01	6.30E-01	0.01	0.18	1.38E-09	12	25	25	9.08E-01	Brain_Cerebellum
PTSD	ENSG00000164331.9	ANKRA2	-0.48	-0.01	6.30E-01	0.01	0.10	1.97E-05	25	75	75	9.08E-01	Brain_Cerebellum
PTSD	ENSG00000123104.11	ITPR2	0.48	0.00	6.30E-01	0.08	0.54	1.76E-35	6	11	11	9.08E-01	Brain_Cerebellum
PTSD	ENSG00000231439.4	WASIR2	-0.48	0.00	6.30E-01	0.02	0.47	5.53E-29	26	68	68	9.08E-01	Brain_Cerebellum
PTSD	ENSG00000197863.8	ZNF790	-0.48	-0.01	6.31E-01	0.00	0.03	3.13E-02	5	7	7	9.09E-01	Brain_Cerebellum
PTSD	ENSG00000104980.7	TIMM44	0.48	0.00	6.31E-01	0.09	0.55	8.45E-37	16	19	19	9.09E-01	Brain_Cerebellum
PTSD	ENSG00000136824.18	SMC2	0.48	0.00	6.31E-01	0.17	0.64	5.35E-49	21	27	27	9.09E-01	Brain_Cerebellum
PTSD	ENSG00000061492.11	WNT8A	0.48	0.01	6.31E-01	0.00	0.03	2.77E-02	5	10	10	9.09E-01	Brain_Cerebellum
PTSD	ENSG00000185608.8	MRPL40	-0.48	-0.01	6.32E-01	0.01	0.13	6.98E-07	10	26	26	9.09E-01	Brain_Cerebellum
PTSD	ENSG00000125885.13	MCM8	0.48	0.00	6.32E-01	0.03	0.35	1.56E-20	28	56	56	9.09E-01	Brain_Cerebellum
PTSD	ENSG00000280336.1	CH17-140K24.3	0.48	0.00	6.32E-01	0.02	0.02	3.73E-02	19	46	46	9.09E-01	Brain_Cerebellum
PTSD	ENSG00000162407.8	PLPP3	0.48	0.02	6.32E-01	0.00	0.06	6.81E-04	35	56	56	9.09E-01	Brain_Cerebellum
PTSD	ENSG00000144891.17	AGTR1	0.48	0.01	6.33E-01	0.01	0.10	8.37E-06	13	21	21	9.09E-01	Brain_Cerebellum
PTSD	ENSG00000213057.5	C1orf220	-0.48	0.00	6.33E-01	0.02	0.36	2.43E-20	59	111	111	9.09E-01	Brain_Cerebellum
PTSD	ENSG00000165526.8	RPUSD4	-0.48	-0.01	6.33E-01	0.01	0.09	4.83E-05	14	21	21	9.09E-01	Brain_Cerebellum
PTSD	ENSG00000154511.11	FAM69A	-0.48	-0.14	6.33E-01	0.00	0.16	1.38E-08	6	23	23	9.09E-01	Brain_Cerebellum
PTSD	ENSG00000234147.1	RP3-460G2.2	0.48	0.00	6.33E-01	0.08	0.44	7.80E-26	37	60	60	9.09E-01	Brain_Cerebellum
PTSD	ENSG00000019144.18	PHLDB1	-0.48	0.00	6.33E-01	0.03	0.35	4.07E-19	15	24	24	9.09E-01	Brain_Cerebellum
PTSD	ENSG00000160193.11	WDR4	-0.48	-0.01	6.33E-01	0.01	0.04	7.60E-03	34	61	61	9.09E-01	Brain_Cerebellum
PTSD	ENSG00000175348.10	TMEM9B	-0.48	-0.01	6.34E-01	0.01	0.12	2.20E-06	18	23	23	9.09E-01	Brain_Cerebellum
PTSD	ENSG00000130427.2	EPO	-0.48	0.00	6.34E-01	0.02	0.03	2.39E-02	41	64	64	9.09E-01	Brain_Cerebellum
PTSD	ENSG00000268751.1	SCGB1B2P	0.48	0.01	6.34E-01	0.01	0.07	1.80E-04	24	34	34	9.09E-01	Brain_Cerebellum
PTSD	ENSG00000206077.10	ZDHHC11B	-0.48	-0.01	6.34E-01	0.01	0.05	1.28E-03	23	45	45	9.09E-01	Brain_Cerebellum
PTSD	ENSG00000103742.11	IGDCC4	-0.48	0.00	6.34E-01	0.02	0.12	8.74E-07	32	36	36	9.09E-01	Brain_Cerebellum
PTSD	ENSG00000187122.16	SLIT1	0.48	0.14	6.34E-01	0.00	0.15	8.70E-08	1	16	16	9.09E-01	Brain_Cerebellum
PTSD	ENSG00000117586.10	TNFSF4	-0.48	-0.01	6.34E-01	0.01	0.03	1.37E-02	4	18	18	9.09E-01	Brain_Cerebellum
PTSD	ENSG00000182263.13	FIGN	0.48	0.05	6.34E-01	0.00	0.02	4.35E-02	10	21	21	9.09E-01	Brain_Cerebellum
PTSD	ENSG00000165215.6	CLDN3	-0.48	0.00	6.35E-01	0.02	0.08	4.31E-05	14	40	40	9.09E-01	Brain_Cerebellum
PTSD	ENSG00000232046.6	LINC01798	0.47	0.01	6.35E-01	0.00	0.02	4.06E-02	15	25	25	9.09E-01	Brain_Cerebellum
PTSD	ENSG00000171219.8	CDC42BPG	0.47	0.00	6.35E-01	0.00	0.18	1.57E-09	18	24	24	9.09E-01	Brain_Cerebellum
PTSD	ENSG00000281186.1	LINC00706	-0.47	-0.01	6.35E-01	0.00	0.12	2.62E-06	12	19	19	9.09E-01	Brain_Cerebellum
PTSD	ENSG00000141965.4	FEM1A	-0.47	0.00	6.36E-01	0.02	0.10	1.29E-05	28	64	64	9.09E-01	Brain_Cerebellum
PTSD	ENSG00000117448.13	AKR1A1	0.47	0.01	6.36E-01	0.00	0.09	3.96E-05	7	13	13	9.09E-01	Brain_Cerebellum
PTSD	ENSG00000232112.3	TMA7	0.47	0.00	6.36E-01	0.04	0.29	9.99E-17	15	33	33	9.09E-01	Brain_Cerebellum
PTSD	ENSG00000214491.8	SEC14L6	0.47	0.00	6.36E-01	0.06	0.29	7.71E-16	20	45	45	9.09E-01	Brain_Cerebellum
PTSD	ENSG00000104231.10	ZFAND1	0.47	0.01	6.36E-01	0.01	0.21	6.31E-11	22	59	59	9.09E-01	Brain_Cerebellum
PTSD	ENSG00000196428.12	TSC22D2	-0.47	-0.01	6.36E-01	0.00	0.14	1.88E-07	22	54	54	9.09E-01	Brain_Cerebellum
PTSD	ENSG00000184185.9	KCNJ12	-0.47	-0.02	6.36E-01	0.00	0.08	8.72E-05	14	34	34	9.09E-01	Brain_Cerebellum
PTSD	ENSG00000142675.17	CNKSR1	0.47	0.00	6.37E-01	0.19	0.61	5.21E-44	16	18	18	9.09E-01	Brain_Cerebellum
PTSD	ENSG00000235358.1	RP11-399E6.1	-0.47	-0.01	6.37E-01	0.01	0.10	1.82E-05	3	10	10	9.09E-01	Brain_Cerebellum
PTSD	ENSG00000125458.6	NT5C	-0.47	-0.02	6.37E-01	0.00	0.03	1.58E-02	5	6	6	9.09E-01	Brain_Cerebellum
PTSD	ENSG00000034533.11	ASTE1	-0.47	-0.02	6.37E-01	0.00	0.02	3.48E-02	20	31	31	9.09E-01	Brain_Cerebellum
PTSD	ENSG00000173535.13	TNFRSF10C	0.47	0.01	6.37E-01	0.01	0.11	4.63E-06	7	7	7	9.09E-01	Brain_Cerebellum
PTSD	ENSG00000257008.6	GPR142	0.47	0.01	6.37E-01	0.00	0.55	3.38E-36	8	18	18	9.09E-01	Brain_Cerebellum
PTSD	ENSG00000153113.23	CAST	0.47	0.00	6.37E-01	0.03	0.33	1.11E-18	14	16	16	9.09E-01	Brain_Cerebellum
PTSD	ENSG00000105245.9	NUMBL	-0.47	-0.01	6.37E-01	0.00	0.14	1.01E-07	9	23	23	9.09E-01	Brain_Cerebellum
PTSD	ENSG00000095485.16	CWF19L1	-0.47	-0.01	6.38E-01	0.01	0.41	2.47E-24	4	16	16	9.09E-01	Brain_Cerebellum
PTSD	ENSG00000095203.14	EPB41L4B	0.47	0.01	6.38E-01	0.01	0.05	1.80E-03	37	63	63	9.09E-01	Brain_Cerebellum
PTSD	ENSG00000009413.15	REV3L	-0.47	-0.01	6.38E-01	0.00	0.14	8.12E-08	20	44	44	9.09E-01	Brain_Cerebellum
PTSD	ENSG00000188782.8	CATSPER4	0.47	0.00	6.38E-01	0.03	0.04	5.69E-03	9	17	17	9.09E-01	Brain_Cerebellum
PTSD	ENSG00000205129.8	C4orf47	0.47	0.01	6.38E-01	0.01	0.09	2.63E-05	12	39	39	9.09E-01	Brain_Cerebellum
PTSD	ENSG00000273308.1	RP11-496H1.2	-0.47	-0.01	6.38E-01	0.00	0.15	5.06E-08	8	16	16	9.09E-01	Brain_Cerebellum
PTSD	ENSG00000171790.15	SLFNL1	0.47	0.00	6.39E-01	0.03	0.17	2.92E-09	6	15	15	9.09E-01	Brain_Cerebellum
PTSD	ENSG00000138071.13	ACTR2	0.47	0.03	6.39E-01	0.00	0.07	2.73E-04	7	13	13	9.09E-01	Brain_Cerebellum
PTSD	ENSG00000136271.10	DDX56	0.47	0.01	6.39E-01	0.00	0.04	4.67E-03	24	45	45	9.09E-01	Brain_Cerebellum
PTSD	ENSG00000106018.13	VIPR2	-0.47	-0.01	6.39E-01	0.02	0.04	1.02E-02	18	61	61	9.09E-01	Brain_Cerebellum
PTSD	ENSG00000164967.9	RPP25L	-0.47	-0.02	6.39E-01	0.00	0.06	1.59E-03	9	16	16	9.09E-01	Brain_Cerebellum
PTSD	ENSG00000147316.12	MCPH1	0.47	0.00	6.39E-01	0.04	0.20	3.57E-10	21	57	57	9.09E-01	Brain_Cerebellum
PTSD	ENSG00000176485.11	PLA2G16	-0.47	0.00	6.39E-01	0.00	0.25	4.11E-13	61	104	104	9.09E-01	Brain_Cerebellum
PTSD	ENSG00000073861.2	TBX21	0.47	0.01	6.39E-01	0.00	0.04	1.16E-02	6	14	14	9.09E-01	Brain_Cerebellum
PTSD	ENSG00000250486.3	FAM218A	-0.47	0.00	6.39E-01	0.03	0.18	9.59E-10	57	86	86	9.09E-01	Brain_Cerebellum
PTSD	ENSG00000183114.7	FAM43B	0.47	0.00	6.40E-01	0.02	0.15	3.13E-08	38	86	86	9.10E-01	Brain_Cerebellum
PTSD	ENSG00000188523.8	CFAP77	-0.47	-0.01	6.40E-01	0.00	0.12	5.75E-07	1	10	10	9.10E-01	Brain_Cerebellum
PTSD	ENSG00000077522.12	ACTN2	-0.47	-0.07	6.40E-01	0.00	0.06	4.88E-04	3	15	15	9.10E-01	Brain_Cerebellum
PTSD	ENSG00000232233.1	LINC02043	-0.47	0.00	6.40E-01	0.01	0.05	1.45E-03	11	34	34	9.10E-01	Brain_Cerebellum
PTSD	ENSG00000049247.13	UTS2	-0.47	0.00	6.41E-01	0.04	0.20	1.11E-10	24	53	53	9.10E-01	Brain_Cerebellum
PTSD	ENSG00000145888.10	GLRA1	-0.47	0.00	6.41E-01	0.05	0.16	3.37E-08	94	126	126	9.10E-01	Brain_Cerebellum
PTSD	ENSG00000230563.2	RP5-828H9.1	0.47	0.00	6.41E-01	0.06	0.23	6.46E-13	3	6	6	9.10E-01	Brain_Cerebellum
PTSD	ENSG00000114648.11	KLHL18	-0.47	0.00	6.41E-01	0.01	0.10	9.68E-06	31	59	59	9.10E-01	Brain_Cerebellum
PTSD	ENSG00000125912.10	NCLN	-0.47	-0.01	6.41E-01	0.01	0.18	1.86E-09	8	11	11	9.10E-01	Brain_Cerebellum
PTSD	ENSG00000105127.8	AKAP8	0.47	0.03	6.41E-01	0.00	0.04	1.13E-02	1	2	2	9.10E-01	Brain_Cerebellum
PTSD	ENSG00000173744.17	AGFG1	-0.47	0.00	6.41E-01	0.01	0.13	2.00E-07	23	30	30	9.10E-01	Brain_Cerebellum
PTSD	ENSG00000129317.14	PUS7L	-0.47	-0.01	6.41E-01	0.00	0.13	6.04E-07	32	63	63	9.10E-01	Brain_Cerebellum
PTSD	ENSG00000128298.16	BAIAP2L2	-0.47	-0.01	6.42E-01	0.00	0.03	3.34E-02	26	38	38	9.10E-01	Brain_Cerebellum
PTSD	ENSG00000165948.10	IFI27L1	0.46	0.01	6.42E-01	0.00	0.24	6.52E-13	11	26	26	9.10E-01	Brain_Cerebellum
PTSD	ENSG00000197381.15	ADARB1	-0.46	0.00	6.42E-01	0.01	0.23	4.79E-12	20	50	50	9.10E-01	Brain_Cerebellum
PTSD	ENSG00000151893.14	CACUL1	0.46	0.05	6.42E-01	0.00	0.17	3.34E-09	3	13	13	9.10E-01	Brain_Cerebellum
PTSD	ENSG00000198729.4	PPP1R14C	-0.46	-0.01	6.43E-01	0.00	0.05	2.18E-03	12	22	22	9.11E-01	Brain_Cerebellum
PTSD	ENSG00000271780.1	RP11-1017G21.5	-0.46	-0.02	6.43E-01	0.00	0.23	2.56E-12	2	4	4	9.11E-01	Brain_Cerebellum
PTSD	ENSG00000172171.10	TEFM	-0.46	0.00	6.43E-01	0.02	0.10	8.57E-06	34	42	42	9.11E-01	Brain_Cerebellum
PTSD	ENSG00000111731.12	C2CD5	0.46	0.02	6.43E-01	0.00	0.03	1.85E-02	63	63	63	9.11E-01	Brain_Cerebellum
PTSD	ENSG00000267041.5	ZNF850	0.46	0.00	6.44E-01	0.03	0.08	8.02E-05	67	102	102	9.11E-01	Brain_Cerebellum
PTSD	ENSG00000152582.13	SPEF2	-0.46	0.00	6.44E-01	0.02	0.16	1.24E-08	64	101	101	9.11E-01	Brain_Cerebellum
PTSD	ENSG00000163528.12	CHCHD4	0.46	0.02	6.44E-01	0.00	0.06	8.76E-04	11	18	18	9.11E-01	Brain_Cerebellum
PTSD	ENSG00000070371.15	CLTCL1	0.46	0.02	6.44E-01	0.00	0.17	6.41E-09	4	53	53	9.12E-01	Brain_Cerebellum
PTSD	ENSG00000189157.13	FAM47E	-0.46	0.00	6.45E-01	0.05	0.46	7.14E-28	16	26	26	9.12E-01	Brain_Cerebellum
PTSD	ENSG00000231274.5	SBK3	-0.46	0.00	6.45E-01	0.02	0.27	1.36E-14	11	30	30	9.13E-01	Brain_Cerebellum
PTSD	ENSG00000116396.14	KCNC4	0.46	0.01	6.46E-01	0.00	0.18	9.80E-10	6	18	18	9.13E-01	Brain_Cerebellum
PTSD	ENSG00000080644.15	CHRNA3	0.46	0.01	6.46E-01	0.00	0.08	8.51E-05	35	65	65	9.13E-01	Brain_Cerebellum
PTSD	ENSG00000204920.10	ZNF155	-0.46	0.00	6.46E-01	0.05	0.18	1.11E-09	51	74	74	9.13E-01	Brain_Cerebellum
PTSD	ENSG00000215915.9	ATAD3C	0.46	0.00	6.46E-01	0.02	0.15	7.25E-08	24	60	60	9.13E-01	Brain_Cerebellum
PTSD	ENSG00000105656.12	ELL	-0.46	-0.01	6.46E-01	0.00	0.11	3.34E-06	24	38	38	9.13E-01	Brain_Cerebellum
PTSD	ENSG00000174844.14	DNAH12	0.46	0.00	6.47E-01	0.02	0.04	6.76E-03	27	65	65	9.13E-01	Brain_Cerebellum
PTSD	ENSG00000187624.8	C17orf97	-0.46	0.00	6.47E-01	0.22	0.60	9.22E-43	4	7	7	9.13E-01	Brain_Cerebellum
PTSD	ENSG00000187391.19	MAGI2	0.46	0.01	6.47E-01	0.00	0.05	4.25E-03	18	33	33	9.13E-01	Brain_Cerebellum
PTSD	ENSG00000104953.19	TLE6	-0.46	-0.01	6.47E-01	0.01	0.08	8.58E-05	6	10	10	9.13E-01	Brain_Cerebellum
PTSD	ENSG00000099899.14	TRMT2A	0.46	0.02	6.48E-01	0.00	0.04	9.15E-03	12	49	49	9.13E-01	Brain_Cerebellum
PTSD	ENSG00000181754.6	AMIGO1	0.46	0.02	6.48E-01	0.00	0.06	6.88E-04	19	38	38	9.13E-01	Brain_Cerebellum
PTSD	ENSG00000088881.20	EBF4	0.46	0.02	6.48E-01	0.00	0.06	6.42E-04	7	13	13	9.13E-01	Brain_Cerebellum
PTSD	ENSG00000152402.10	GUCY1A2	-0.46	-0.01	6.48E-01	0.01	0.07	3.66E-04	30	54	54	9.13E-01	Brain_Cerebellum
PTSD	ENSG00000119650.12	IFT43	-0.46	-0.03	6.48E-01	0.00	0.03	2.97E-02	1	20	20	9.13E-01	Brain_Cerebellum
PTSD	ENSG00000263353.3	PPIAL4A	-0.46	-0.01	6.48E-01	0.00	0.14	1.41E-07	20	38	38	9.13E-01	Brain_Cerebellum
PTSD	ENSG00000146701.11	MDH2	0.46	0.01	6.49E-01	0.00	0.05	1.72E-03	9	14	14	9.13E-01	Brain_Cerebellum
PTSD	ENSG00000154930.14	ACSS1	0.46	0.01	6.49E-01	0.00	0.18	6.15E-10	11	40	40	9.13E-01	Brain_Cerebellum
PTSD	ENSG00000281406.1	BLACAT1	-0.46	-0.01	6.49E-01	0.00	0.16	1.53E-08	7	12	12	9.13E-01	Brain_Cerebellum
PTSD	ENSG00000109705.7	NKX3-2	-0.46	0.00	6.49E-01	0.02	0.06	3.65E-04	17	17	17	9.13E-01	Brain_Cerebellum
PTSD	ENSG00000125148.6	MT2A	0.45	0.02	6.49E-01	0.00	0.03	1.30E-02	5	9	9	9.13E-01	Brain_Cerebellum
PTSD	ENSG00000149300.9	C11orf52	-0.45	-0.01	6.49E-01	0.01	0.09	1.26E-05	62	90	90	9.13E-01	Brain_Cerebellum
PTSD	ENSG00000153989.7	NUS1	0.45	0.01	6.49E-01	0.00	0.05	1.57E-03	17	34	34	9.13E-01	Brain_Cerebellum
PTSD	ENSG00000276070.4	CCL4L2	-0.45	-0.01	6.49E-01	0.01	0.21	1.55E-11	10	36	36	9.13E-01	Brain_Cerebellum
PTSD	ENSG00000158669.11	GPAT4	-0.45	-0.01	6.50E-01	0.00	0.03	2.61E-02	25	68	68	9.13E-01	Brain_Cerebellum
PTSD	ENSG00000174599.5	TRAM1L1	-0.45	-0.02	6.50E-01	0.00	0.08	7.81E-05	17	31	31	9.13E-01	Brain_Cerebellum
PTSD	ENSG00000160223.16	ICOSLG	-0.45	-0.01	6.50E-01	0.01	0.05	2.08E-03	3	19	19	9.13E-01	Brain_Cerebellum
PTSD	ENSG00000141560.14	FN3KRP	0.45	0.00	6.50E-01	0.10	0.25	1.33E-13	60	98	98	9.13E-01	Brain_Cerebellum
PTSD	ENSG00000178607.15	ERN1	-0.45	-0.03	6.50E-01	0.00	0.19	6.44E-11	2	28	28	9.13E-01	Brain_Cerebellum
PTSD	ENSG00000261000.1	RP11-534L20.5	0.45	0.00	6.51E-01	0.02	0.11	7.66E-06	6	8	8	9.13E-01	Brain_Cerebellum
PTSD	ENSG00000128655.16	PDE11A	0.45	0.00	6.51E-01	0.02	0.10	1.26E-05	34	43	43	9.13E-01	Brain_Cerebellum
PTSD	ENSG00000008438.4	PGLYRP1	0.45	0.01	6.51E-01	0.00	0.05	3.48E-03	37	49	49	9.13E-01	Brain_Cerebellum
PTSD	ENSG00000119283.15	TRIM67	-0.45	-0.01	6.51E-01	0.01	0.05	4.12E-03	20	40	40	9.13E-01	Brain_Cerebellum
PTSD	ENSG00000267508.5	ZNF285	-0.45	-0.03	6.52E-01	0.00	0.11	4.95E-06	2	21	21	9.13E-01	Brain_Cerebellum
PTSD	ENSG00000124164.15	VAPB	-0.45	-0.01	6.52E-01	0.00	0.18	1.50E-09	10	23	23	9.13E-01	Brain_Cerebellum
PTSD	ENSG00000042493.15	CAPG	-0.45	0.00	6.53E-01	0.02	0.23	4.22E-12	18	49	49	9.13E-01	Brain_Cerebellum
PTSD	ENSG00000144681.10	STAC	0.45	0.00	6.53E-01	0.02	0.11	2.62E-06	15	24	24	9.13E-01	Brain_Cerebellum
PTSD	ENSG00000248677.1	LINC02102	0.45	0.01	6.53E-01	0.00	0.03	2.82E-02	19	28	28	9.13E-01	Brain_Cerebellum
PTSD	ENSG00000138079.13	SLC3A1	0.45	0.03	6.53E-01	0.00	0.05	1.23E-03	2	14	14	9.13E-01	Brain_Cerebellum
PTSD	ENSG00000135643.4	KCNMB4	-0.45	-0.01	6.53E-01	0.00	0.04	7.06E-03	5	15	15	9.13E-01	Brain_Cerebellum
PTSD	ENSG00000273456.1	RP11-686O6.2	-0.45	0.00	6.53E-01	0.02	0.10	1.37E-05	14	20	20	9.13E-01	Brain_Cerebellum
PTSD	ENSG00000144583.4	4-Mar	-0.45	-0.01	6.53E-01	0.00	0.09	3.96E-05	9	19	19	9.13E-01	Brain_Cerebellum
PTSD	ENSG00000243646.9	IL10RB	0.45	0.00	6.54E-01	0.18	0.63	2.03E-46	28	64	64	9.13E-01	Brain_Cerebellum
PTSD	ENSG00000233559.1	LINC00513	-0.45	-0.01	6.54E-01	0.00	0.08	9.32E-05	7	19	19	9.13E-01	Brain_Cerebellum
PTSD	ENSG00000175356.12	SCUBE2	0.45	0.01	6.54E-01	0.01	0.15	2.15E-08	14	21	21	9.13E-01	Brain_Cerebellum
PTSD	ENSG00000085491.15	SLC25A24	0.45	0.00	6.54E-01	0.22	0.47	2.39E-29	35	59	59	9.13E-01	Brain_Cerebellum
PTSD	ENSG00000176046.8	NUPR1	0.45	0.00	6.54E-01	0.01	0.09	3.77E-05	12	41	41	9.13E-01	Brain_Cerebellum
PTSD	ENSG00000092871.16	RFFL	0.45	0.01	6.54E-01	0.00	0.03	1.50E-02	21	62	62	9.13E-01	Brain_Cerebellum
PTSD	ENSG00000146147.14	MLIP	-0.45	-0.01	6.54E-01	0.00	0.58	5.07E-40	17	41	41	9.13E-01	Brain_Cerebellum
PTSD	ENSG00000259031.1	CTD-2062F14.3	0.45	0.01	6.54E-01	0.01	0.08	1.90E-04	18	77	77	9.13E-01	Brain_Cerebellum
PTSD	ENSG00000107890.16	ANKRD26	-0.45	-0.01	6.54E-01	0.01	0.13	1.78E-07	33	47	47	9.13E-01	Brain_Cerebellum
PTSD	ENSG00000268707.1	RP11-247A12.7	0.45	0.01	6.54E-01	0.00	0.49	1.72E-30	4	18	18	9.13E-01	Brain_Cerebellum
PTSD	ENSG00000055950.16	MRPL43	-0.45	-0.01	6.55E-01	0.00	0.17	9.35E-09	18	31	31	9.13E-01	Brain_Cerebellum
PTSD	ENSG00000125746.16	EML2	0.45	0.01	6.55E-01	0.01	0.16	1.28E-08	25	44	44	9.13E-01	Brain_Cerebellum
PTSD	ENSG00000115267.5	IFIH1	0.45	0.01	6.55E-01	0.00	0.03	3.05E-02	7	25	25	9.13E-01	Brain_Cerebellum
PTSD	ENSG00000174579.3	MSL2	0.45	0.03	6.55E-01	0.00	0.03	3.16E-02	2	7	7	9.13E-01	Brain_Cerebellum
PTSD	ENSG00000100364.18	KIAA0930	-0.45	-0.01	6.55E-01	0.00	0.19	3.87E-10	17	39	39	9.13E-01	Brain_Cerebellum
PTSD	ENSG00000089685.14	BIRC5	0.45	0.00	6.55E-01	0.02	0.11	2.71E-06	20	79	79	9.13E-01	Brain_Cerebellum
PTSD	ENSG00000196071.4	OR2L13	0.45	0.00	6.55E-01	0.13	0.28	2.09E-15	25	52	52	9.13E-01	Brain_Cerebellum
PTSD	ENSG00000186952.14	TMEM232	0.45	0.01	6.55E-01	0.00	0.15	4.54E-08	6	18	18	9.13E-01	Brain_Cerebellum
PTSD	ENSG00000135972.8	MRPS9	0.45	0.01	6.55E-01	0.00	0.17	1.60E-09	18	58	58	9.13E-01	Brain_Cerebellum
PTSD	ENSG00000141252.19	VPS53	-0.45	0.00	6.55E-01	0.05	0.38	4.25E-22	19	42	42	9.13E-01	Brain_Cerebellum
PTSD	ENSG00000116127.17	ALMS1	0.45	0.02	6.56E-01	0.00	0.06	1.33E-03	5	33	33	9.13E-01	Brain_Cerebellum
PTSD	ENSG00000159579.13	RSPRY1	-0.45	-0.01	6.56E-01	0.01	0.08	1.31E-04	20	33	33	9.13E-01	Brain_Cerebellum
PTSD	ENSG00000250317.8	SMIM20	0.45	0.01	6.56E-01	0.00	0.04	3.95E-03	5	13	13	9.13E-01	Brain_Cerebellum
PTSD	ENSG00000104450.12	SPAG1	0.45	0.00	6.56E-01	0.04	0.29	9.67E-16	17	35	35	9.13E-01	Brain_Cerebellum
PTSD	ENSG00000142197.12	DOPEY2	0.44	0.02	6.56E-01	0.00	0.07	2.84E-04	8	23	23	9.13E-01	Brain_Cerebellum
PTSD	ENSG00000156411.9	C14orf2	-0.44	-0.01	6.57E-01	0.01	0.08	4.88E-05	2	4	4	9.13E-01	Brain_Cerebellum
PTSD	ENSG00000273203.1	AC006946.16	-0.44	-0.01	6.57E-01	0.00	0.10	8.82E-06	26	51	51	9.13E-01	Brain_Cerebellum
PTSD	ENSG00000150527.16	CTAGE5	-0.44	-0.01	6.57E-01	0.00	0.15	2.23E-08	11	40	40	9.13E-01	Brain_Cerebellum
PTSD	ENSG00000108950.11	FAM20A	-0.44	-0.01	6.57E-01	0.00	0.07	2.48E-04	5	27	27	9.13E-01	Brain_Cerebellum
PTSD	ENSG00000175048.16	ZDHHC14	0.44	0.01	6.57E-01	0.01	0.08	1.77E-04	11	24	24	9.13E-01	Brain_Cerebellum
PTSD	ENSG00000178966.16	RMI1	0.44	0.01	6.57E-01	0.01	0.21	6.34E-11	19	25	25	9.13E-01	Brain_Cerebellum
PTSD	ENSG00000144847.12	IGSF11	0.44	0.01	6.57E-01	0.00	0.03	1.73E-02	21	40	40	9.13E-01	Brain_Cerebellum
PTSD	ENSG00000171262.11	FAM98B	0.44	0.01	6.57E-01	0.01	0.16	2.27E-08	6	12	12	9.13E-01	Brain_Cerebellum
PTSD	ENSG00000111215.11	PRR4	0.44	0.00	6.57E-01	0.18	0.51	4.17E-35	12	17	17	9.13E-01	Brain_Cerebellum
PTSD	ENSG00000188211.8	NCR3LG1	0.44	0.01	6.57E-01	0.00	0.06	4.48E-04	13	47	47	9.13E-01	Brain_Cerebellum
PTSD	ENSG00000182923.16	CEP63	0.44	0.04	6.57E-01	0.00	0.03	1.76E-02	4	16	16	9.13E-01	Brain_Cerebellum
PTSD	ENSG00000223865.10	HLA-DPB1	0.44	0.00	6.57E-01	0.02	0.15	8.43E-08	71	81	81	9.13E-01	Brain_Cerebellum
PTSD	ENSG00000049130.14	KITLG	0.44	0.02	6.57E-01	0.00	0.06	9.29E-04	2	7	7	9.13E-01	Brain_Cerebellum
PTSD	ENSG00000205632.3	LINC01310	-0.44	0.00	6.57E-01	0.02	0.17	3.07E-09	18	37	37	9.13E-01	Brain_Cerebellum
PTSD	ENSG00000158955.10	WNT9B	0.44	0.01	6.58E-01	0.00	0.03	2.28E-02	9	15	15	9.13E-01	Brain_Cerebellum
PTSD	ENSG00000183463.5	URAD	-0.44	0.00	6.58E-01	0.08	0.27	2.82E-14	26	44	44	9.13E-01	Brain_Cerebellum
PTSD	ENSG00000196312.12	MFSD14C	0.44	0.00	6.58E-01	0.03	0.10	6.49E-06	35	51	51	9.13E-01	Brain_Cerebellum
PTSD	ENSG00000172554.11	SNTG2	-0.44	-0.01	6.58E-01	0.01	0.12	1.90E-06	31	68	68	9.14E-01	Brain_Cerebellum
PTSD	ENSG00000170100.13	ZNF778	-0.44	0.00	6.59E-01	0.04	0.35	3.05E-19	28	46	46	9.14E-01	Brain_Cerebellum
PTSD	ENSG00000197536.11	C5orf56	0.44	0.00	6.59E-01	0.02	0.18	9.53E-10	19	27	27	9.14E-01	Brain_Cerebellum
PTSD	ENSG00000151067.21	CACNA1C	0.44	0.00	6.59E-01	0.07	0.32	1.05E-19	40	57	57	9.14E-01	Brain_Cerebellum
PTSD	ENSG00000104805.15	NUCB1	0.44	0.00	6.59E-01	0.02	0.07	2.58E-04	26	58	58	9.14E-01	Brain_Cerebellum
PTSD	ENSG00000140990.14	NDUFB10	0.44	0.01	6.59E-01	0.01	0.05	2.22E-03	28	62	62	9.14E-01	Brain_Cerebellum
PTSD	ENSG00000139343.10	SNRPF	0.44	0.01	6.59E-01	0.01	0.04	3.83E-03	18	30	30	9.14E-01	Brain_Cerebellum
PTSD	ENSG00000235570.1	LINC00533	0.44	0.00	6.60E-01	0.02	0.03	1.26E-02	18	26	26	9.14E-01	Brain_Cerebellum
PTSD	ENSG00000113621.14	TXNDC15	-0.44	-0.02	6.60E-01	0.00	0.55	4.72E-38	6	23	23	9.14E-01	Brain_Cerebellum
PTSD	ENSG00000047346.12	FAM214A	0.44	0.03	6.60E-01	0.00	0.04	4.49E-03	6	16	16	9.14E-01	Brain_Cerebellum
PTSD	ENSG00000006432.15	MAP3K9	0.44	0.02	6.60E-01	0.00	0.09	1.68E-05	11	23	23	9.14E-01	Brain_Cerebellum
PTSD	ENSG00000168418.7	KCNG4	0.44	0.02	6.60E-01	0.00	0.13	1.29E-07	5	25	25	9.14E-01	Brain_Cerebellum
PTSD	ENSG00000105717.13	PBX4	-0.44	-0.01	6.61E-01	0.01	0.09	3.43E-05	12	38	38	9.14E-01	Brain_Cerebellum
PTSD	ENSG00000213347.10	MXD3	-0.44	-0.01	6.61E-01	0.00	0.35	1.71E-19	11	23	23	9.14E-01	Brain_Cerebellum
PTSD	ENSG00000162174.12	ASRGL1	0.44	0.01	6.61E-01	0.01	0.08	1.29E-04	19	29	29	9.14E-01	Brain_Cerebellum
PTSD	ENSG00000166770.10	ZNF667-AS1	-0.44	0.00	6.61E-01	0.07	0.52	3.40E-33	10	20	20	9.15E-01	Brain_Cerebellum
PTSD	ENSG00000130684.13	ZNF337	0.44	0.00	6.61E-01	0.01	0.17	4.14E-09	58	71	71	9.15E-01	Brain_Cerebellum
PTSD	ENSG00000143847.15	PPFIA4	-0.44	-0.01	6.61E-01	0.01	0.18	8.78E-10	4	21	21	9.15E-01	Brain_Cerebellum
PTSD	ENSG00000064726.9	BTBD1	0.44	0.02	6.61E-01	0.00	0.07	1.82E-04	3	18	18	9.15E-01	Brain_Cerebellum
PTSD	ENSG00000258701.1	LINC00638	0.44	0.02	6.62E-01	0.00	0.16	2.58E-08	3	9	9	9.15E-01	Brain_Cerebellum
PTSD	ENSG00000134955.11	SLC37A2	0.44	0.00	6.62E-01	0.03	0.26	5.35E-14	35	70	70	9.15E-01	Brain_Cerebellum
PTSD	ENSG00000219481.10	NBPF1	0.44	0.01	6.62E-01	0.00	0.13	5.26E-07	25	43	43	9.15E-01	Brain_Cerebellum
PTSD	ENSG00000197362.14	ZNF786	0.44	0.00	6.62E-01	0.06	0.38	4.05E-22	26	52	52	9.15E-01	Brain_Cerebellum
PTSD	ENSG00000276600.4	RAB7B	0.44	0.01	6.62E-01	0.01	0.02	4.34E-02	15	26	26	9.15E-01	Brain_Cerebellum
PTSD	ENSG00000245556.2	SCAMP1-AS1	-0.44	-0.01	6.62E-01	0.00	0.03	3.33E-02	15	26	26	9.15E-01	Brain_Cerebellum
PTSD	ENSG00000105193.8	RPS16	-0.44	-0.01	6.63E-01	0.00	0.06	6.45E-04	19	31	31	9.15E-01	Brain_Cerebellum
PTSD	ENSG00000172840.6	PDP2	0.44	0.00	6.63E-01	0.02	0.04	6.68E-03	33	47	47	9.15E-01	Brain_Cerebellum
PTSD	ENSG00000151835.14	SACS	0.43	0.00	6.64E-01	0.03	0.17	4.41E-10	21	41	41	9.16E-01	Brain_Cerebellum
PTSD	ENSG00000277149.4	TYW1B	0.43	0.01	6.64E-01	0.00	0.30	8.85E-16	6	26	26	9.16E-01	Brain_Cerebellum
PTSD	ENSG00000205309.13	NT5M	0.43	0.01	6.64E-01	0.00	0.07	4.61E-04	6	16	16	9.16E-01	Brain_Cerebellum
PTSD	ENSG00000177663.13	IL17RA	-0.43	0.00	6.64E-01	0.02	0.52	5.82E-34	6	19	19	9.16E-01	Brain_Cerebellum
PTSD	ENSG00000077943.7	ITGA8	-0.43	-0.03	6.64E-01	0.00	0.06	5.97E-04	2	18	18	9.16E-01	Brain_Cerebellum
PTSD	ENSG00000160710.15	ADAR	0.43	0.02	6.64E-01	0.00	0.03	2.57E-02	17	31	31	9.16E-01	Brain_Cerebellum
PTSD	ENSG00000177150.12	FAM210A	-0.43	-0.01	6.65E-01	0.00	0.04	5.46E-03	6	16	16	9.16E-01	Brain_Cerebellum
PTSD	ENSG00000186283.13	TOR3A	0.43	0.01	6.65E-01	0.01	0.09	3.01E-05	7	8	8	9.16E-01	Brain_Cerebellum
PTSD	ENSG00000111676.14	ATN1	-0.43	-0.02	6.65E-01	0.00	0.17	4.87E-09	14	64	64	9.16E-01	Brain_Cerebellum
PTSD	ENSG00000205809.9	KLRC2	0.43	0.00	6.65E-01	0.02	0.32	1.40E-17	16	28	28	9.16E-01	Brain_Cerebellum
PTSD	ENSG00000197603.13	C5orf42	0.43	0.01	6.65E-01	0.00	0.03	1.19E-02	19	42	42	9.16E-01	Brain_Cerebellum
PTSD	ENSG00000181220.15	ZNF746	-0.43	-0.01	6.66E-01	0.00	0.09	5.80E-05	5	12	12	9.16E-01	Brain_Cerebellum
PTSD	ENSG00000101596.14	SMCHD1	0.43	0.01	6.66E-01	0.00	0.31	5.91E-17	3	25	25	9.16E-01	Brain_Cerebellum
PTSD	ENSG00000163682.15	RPL9	-0.43	0.00	6.66E-01	0.15	0.57	2.03E-39	3	6	6	9.16E-01	Brain_Cerebellum
PTSD	ENSG00000242372.6	EIF6	0.43	0.01	6.66E-01	0.00	0.07	2.97E-04	12	14	14	9.16E-01	Brain_Cerebellum
PTSD	ENSG00000020426.10	MNAT1	-0.43	-0.01	6.66E-01	0.00	0.06	1.12E-03	10	23	23	9.16E-01	Brain_Cerebellum
PTSD	ENSG00000043514.15	TRIT1	0.43	0.00	6.66E-01	0.03	0.21	1.33E-10	29	54	54	9.16E-01	Brain_Cerebellum
PTSD	ENSG00000189143.9	CLDN4	0.43	0.00	6.66E-01	0.02	0.27	1.71E-14	9	12	12	9.16E-01	Brain_Cerebellum
PTSD	ENSG00000137203.10	TFAP2A	0.43	0.02	6.66E-01	0.00	0.02	4.29E-02	4	9	9	9.16E-01	Brain_Cerebellum
PTSD	ENSG00000197566.9	ZNF624	0.43	0.02	6.66E-01	0.00	0.08	1.06E-04	4	12	12	9.16E-01	Brain_Cerebellum
PTSD	ENSG00000281721.1	LINC01080	-0.43	0.00	6.67E-01	0.07	0.27	1.37E-14	5	7	7	9.17E-01	Brain_Cerebellum
PTSD	ENSG00000152778.8	IFIT5	0.43	0.12	6.68E-01	0.00	0.17	2.18E-09	5	15	15	9.17E-01	Brain_Cerebellum
PTSD	ENSG00000205212.3	CCDC144NL	-0.43	-0.02	6.68E-01	0.00	0.12	9.77E-07	2	28	28	9.17E-01	Brain_Cerebellum
PTSD	ENSG00000108641.14	B9D1	-0.43	-0.04	6.68E-01	0.00	0.06	4.36E-04	5	17	17	9.17E-01	Brain_Cerebellum
PTSD	ENSG00000251381.7	LINC00958	-0.43	-0.03	6.68E-01	0.00	0.08	1.73E-04	1	10	10	9.18E-01	Brain_Cerebellum
PTSD	ENSG00000232388.4	LINC00493	-0.43	-0.01	6.69E-01	0.01	0.05	2.43E-03	35	36	36	9.18E-01	Brain_Cerebellum
PTSD	ENSG00000136238.17	RAC1	-0.43	-0.01	6.69E-01	0.00	0.20	2.08E-10	9	35	35	9.18E-01	Brain_Cerebellum
PTSD	ENSG00000167695.14	FAM57A	-0.43	-0.01	6.69E-01	0.01	0.17	6.12E-09	12	17	17	9.18E-01	Brain_Cerebellum
PTSD	ENSG00000099817.11	POLR2E	0.43	0.01	6.69E-01	0.01	0.32	7.31E-18	12	32	32	9.18E-01	Brain_Cerebellum
PTSD	ENSG00000159445.12	THEM4	-0.43	-0.01	6.69E-01	0.01	0.22	1.21E-11	52	75	75	9.18E-01	Brain_Cerebellum
PTSD	ENSG00000128596.16	CCDC136	-0.43	0.00	6.69E-01	0.03	0.28	2.51E-15	29	42	42	9.18E-01	Brain_Cerebellum
PTSD	ENSG00000119888.10	EPCAM	0.43	0.00	6.70E-01	0.12	0.37	7.03E-22	14	17	17	9.18E-01	Brain_Cerebellum
PTSD	ENSG00000152127.8	MGAT5	0.43	0.01	6.70E-01	0.00	0.09	7.21E-05	24	54	54	9.18E-01	Brain_Cerebellum
PTSD	ENSG00000170412.16	GPRC5C	-0.43	-0.01	6.70E-01	0.01	0.25	5.03E-13	12	35	35	9.18E-01	Brain_Cerebellum
PTSD	ENSG00000163536.12	SERPINI1	0.43	0.01	6.70E-01	0.01	0.34	7.15E-19	13	28	28	9.18E-01	Brain_Cerebellum
PTSD	ENSG00000268628.2	RP1-122P22.4	-0.43	-0.03	6.70E-01	0.00	0.03	3.56E-02	4	15	15	9.18E-01	Brain_Cerebellum
PTSD	ENSG00000235357.1	LINC01621	0.43	0.00	6.71E-01	0.01	0.03	1.43E-02	46	61	61	9.18E-01	Brain_Cerebellum
PTSD	ENSG00000198721.12	ECI2	0.42	0.00	6.71E-01	0.03	0.30	1.56E-16	36	63	63	9.18E-01	Brain_Cerebellum
PTSD	ENSG00000176014.12	TUBB6	-0.42	-0.01	6.71E-01	0.00	0.36	9.54E-21	27	38	38	9.18E-01	Brain_Cerebellum
PTSD	ENSG00000103245.13	NARFL	-0.42	0.00	6.71E-01	0.08	0.54	1.34E-40	19	43	43	9.18E-01	Brain_Cerebellum
PTSD	ENSG00000057704.12	TMCC3	0.42	0.01	6.71E-01	0.00	0.13	4.29E-07	46	65	65	9.18E-01	Brain_Cerebellum
PTSD	ENSG00000064763.10	FAR2	0.42	0.00	6.71E-01	0.05	0.37	1.14E-20	8	24	24	9.18E-01	Brain_Cerebellum
PTSD	ENSG00000272316.1	XXbac-BPGBPG55C20.2	0.42	0.01	6.71E-01	0.00	0.28	3.36E-15	11	48	48	9.18E-01	Brain_Cerebellum
PTSD	ENSG00000113240.12	CLK4	-0.42	-0.02	6.71E-01	0.00	0.03	1.68E-02	8	15	15	9.18E-01	Brain_Cerebellum
PTSD	ENSG00000090273.13	NUDC	0.42	0.01	6.71E-01	0.00	0.04	4.65E-03	41	61	61	9.18E-01	Brain_Cerebellum
PTSD	ENSG00000273325.1	RP1-90G24.11	-0.42	-0.01	6.72E-01	0.01	0.09	2.08E-05	12	26	26	9.18E-01	Brain_Cerebellum
PTSD	ENSG00000185689.15	C6orf201	0.42	0.01	6.72E-01	0.00	0.30	4.56E-16	3	22	22	9.19E-01	Brain_Cerebellum
PTSD	ENSG00000178297.12	TMPRSS9	-0.42	-0.01	6.73E-01	0.00	0.11	1.49E-06	5	15	15	9.19E-01	Brain_Cerebellum
PTSD	ENSG00000213139.7	CRYGS	-0.42	-0.01	6.73E-01	0.01	0.10	8.17E-06	20	31	31	9.19E-01	Brain_Cerebellum
PTSD	ENSG00000131165.14	CHMP1A	-0.42	0.00	6.73E-01	0.01	0.17	6.17E-09	11	32	32	9.19E-01	Brain_Cerebellum
PTSD	ENSG00000276409.4	CCL14	-0.42	-0.01	6.73E-01	0.00	0.03	1.52E-02	13	17	17	9.19E-01	Brain_Cerebellum
PTSD	ENSG00000137727.12	ARHGAP20	0.42	0.01	6.73E-01	0.00	0.09	5.69E-05	19	53	53	9.19E-01	Brain_Cerebellum
PTSD	ENSG00000273841.4	TAF9	0.42	0.01	6.73E-01	0.00	0.03	2.54E-02	7	34	34	9.19E-01	Brain_Cerebellum
PTSD	ENSG00000122591.11	FAM126A	0.42	0.01	6.73E-01	0.02	0.10	2.53E-05	15	24	24	9.19E-01	Brain_Cerebellum
PTSD	ENSG00000136280.15	CCM2	0.42	0.00	6.74E-01	0.01	0.11	2.58E-06	7	11	11	9.19E-01	Brain_Cerebellum
PTSD	ENSG00000186350.9	RXRA	0.42	0.03	6.74E-01	0.00	0.04	5.37E-03	12	37	37	9.19E-01	Brain_Cerebellum
PTSD	ENSG00000170801.9	HTRA3	-0.42	-0.01	6.74E-01	0.00	0.11	3.38E-06	7	22	22	9.19E-01	Brain_Cerebellum
PTSD	ENSG00000100813.14	ACIN1	0.42	0.01	6.74E-01	0.00	0.11	3.09E-06	7	32	32	9.19E-01	Brain_Cerebellum
PTSD	ENSG00000170035.15	UBE2E3	0.42	0.01	6.75E-01	0.01	0.03	3.40E-02	60	107	107	9.19E-01	Brain_Cerebellum
PTSD	ENSG00000135862.5	LAMC1	-0.42	0.00	6.75E-01	0.13	0.43	1.47E-25	92	96	96	9.19E-01	Brain_Cerebellum
PTSD	ENSG00000158815.10	FGF17	-0.42	-0.01	6.75E-01	0.00	0.18	1.02E-09	6	19	19	9.19E-01	Brain_Cerebellum
PTSD	ENSG00000259834.1	RP11-284N8.3	0.42	0.03	6.75E-01	0.00	0.07	4.86E-04	3	11	11	9.19E-01	Brain_Cerebellum
PTSD	ENSG00000245680.9	ZNF585B	0.42	0.00	6.75E-01	0.01	0.14	1.91E-07	43	65	65	9.19E-01	Brain_Cerebellum
PTSD	ENSG00000119231.10	SENP5	0.42	0.35	6.75E-01	0.00	0.09	1.50E-05	1	11	11	9.19E-01	Brain_Cerebellum
PTSD	ENSG00000259957.2	RP11-491F9.8	-0.42	-0.01	6.75E-01	0.00	0.24	7.41E-13	8	23	23	9.19E-01	Brain_Cerebellum
PTSD	ENSG00000122035.6	RASL11A	0.42	0.01	6.75E-01	0.00	0.04	1.04E-02	21	57	57	9.19E-01	Brain_Cerebellum
PTSD	ENSG00000204161.13	C10orf128	0.42	0.01	6.75E-01	0.01	0.13	3.04E-07	35	61	61	9.19E-01	Brain_Cerebellum
PTSD	ENSG00000178623.11	GPR35	-0.42	-0.01	6.76E-01	0.00	0.11	7.57E-06	1	4	4	9.19E-01	Brain_Cerebellum
PTSD	ENSG00000144485.10	HES6	-0.42	0.00	6.76E-01	0.08	0.50	1.09E-32	28	35	35	9.20E-01	Brain_Cerebellum
PTSD	ENSG00000272010.1	CTD-3025N20.3	0.42	0.01	6.76E-01	0.00	0.15	7.76E-08	17	24	24	9.20E-01	Brain_Cerebellum
PTSD	ENSG00000144278.14	GALNT13	0.42	0.01	6.76E-01	0.00	0.23	7.18E-12	40	45	45	9.20E-01	Brain_Cerebellum
PTSD	ENSG00000115290.9	GRB14	-0.42	-0.01	6.77E-01	0.01	0.04	1.01E-02	21	30	30	9.20E-01	Brain_Cerebellum
PTSD	ENSG00000138018.17	SELENOI	0.42	0.03	6.77E-01	0.00	0.06	6.67E-04	13	17	17	9.20E-01	Brain_Cerebellum
PTSD	ENSG00000099769.5	IGFALS	0.42	0.00	6.77E-01	0.07	0.22	9.21E-12	25	46	46	9.20E-01	Brain_Cerebellum
PTSD	ENSG00000272983.1	RP11-508N22.12	-0.42	0.00	6.77E-01	0.01	0.27	2.29E-14	9	17	17	9.20E-01	Brain_Cerebellum
PTSD	ENSG00000166965.12	RCCD1	-0.42	-0.02	6.77E-01	0.00	0.31	1.15E-17	3	10	10	9.20E-01	Brain_Cerebellum
PTSD	ENSG00000078140.13	UBE2K	-0.42	-0.02	6.77E-01	0.00	0.02	3.90E-02	28	43	43	9.20E-01	Brain_Cerebellum
PTSD	ENSG00000064652.10	SNX24	0.42	0.01	6.78E-01	0.01	0.03	1.46E-02	8	11	11	9.20E-01	Brain_Cerebellum
PTSD	ENSG00000182698.11	RESP18	-0.42	-0.01	6.78E-01	0.00	0.04	8.41E-03	16	19	19	9.20E-01	Brain_Cerebellum
PTSD	ENSG00000272138.1	LINC01607	-0.42	-0.01	6.78E-01	0.00	0.09	2.56E-05	6	17	17	9.20E-01	Brain_Cerebellum
PTSD	ENSG00000119711.12	ALDH6A1	0.41	0.03	6.78E-01	0.00	0.15	5.64E-08	14	50	50	9.20E-01	Brain_Cerebellum
PTSD	ENSG00000179698.13	WDR97	-0.41	-0.01	6.78E-01	0.00	0.49	1.88E-32	3	23	23	9.20E-01	Brain_Cerebellum
PTSD	ENSG00000146054.17	TRIM7	0.41	0.00	6.78E-01	0.03	0.36	1.18E-19	17	31	31	9.20E-01	Brain_Cerebellum
PTSD	ENSG00000256092.2	RP13-942N8.1	-0.41	0.00	6.78E-01	0.01	0.14	1.43E-07	31	71	71	9.20E-01	Brain_Cerebellum
PTSD	ENSG00000268654.1	MIMT1	-0.41	-0.01	6.79E-01	0.01	0.07	2.73E-04	1	1	1	9.20E-01	Brain_Cerebellum
PTSD	ENSG00000253704.1	RP11-267M23.4	-0.41	0.00	6.79E-01	0.02	0.04	5.74E-03	17	18	18	9.20E-01	Brain_Cerebellum
PTSD	ENSG00000278041.1	RP5-984P4.6	0.41	0.03	6.79E-01	0.00	0.03	1.31E-02	4	12	12	9.20E-01	Brain_Cerebellum
PTSD	ENSG00000164306.10	PRIMPOL	-0.41	-0.06	6.79E-01	0.00	0.14	1.40E-07	1	3	3	9.20E-01	Brain_Cerebellum
PTSD	ENSG00000272375.1	RP11-51J9.6	-0.41	0.00	6.80E-01	0.06	0.18	1.38E-09	47	85	85	9.21E-01	Brain_Cerebellum
PTSD	ENSG00000231599.1	LINC01037	0.41	0.01	6.80E-01	0.00	0.10	1.23E-05	18	36	36	9.21E-01	Brain_Cerebellum
PTSD	ENSG00000123901.8	GPR83	0.41	0.00	6.81E-01	0.02	0.54	1.23E-36	18	41	41	9.21E-01	Brain_Cerebellum
PTSD	ENSG00000197119.12	SLC25A29	-0.41	-0.02	6.81E-01	0.00	0.10	9.36E-06	5	11	11	9.21E-01	Brain_Cerebellum
PTSD	ENSG00000139505.11	MTMR6	0.41	0.01	6.81E-01	0.00	0.05	1.34E-03	8	11	11	9.21E-01	Brain_Cerebellum
PTSD	ENSG00000272732.1	RP5-1159O4.2	0.41	0.01	6.81E-01	0.00	0.18	2.04E-09	13	34	34	9.21E-01	Brain_Cerebellum
PTSD	ENSG00000127870.16	RNF6	0.41	0.01	6.81E-01	0.00	0.05	4.44E-03	30	93	93	9.21E-01	Brain_Cerebellum
PTSD	ENSG00000112130.16	RNF8	-0.41	-0.01	6.81E-01	0.01	0.14	7.49E-08	8	16	16	9.21E-01	Brain_Cerebellum
PTSD	ENSG00000164296.6	TIGD6	0.41	0.01	6.81E-01	0.00	0.06	6.24E-04	3	9	9	9.21E-01	Brain_Cerebellum
PTSD	ENSG00000142185.16	TRPM2	0.41	0.00	6.82E-01	0.07	0.46	9.80E-29	8	18	18	9.22E-01	Brain_Cerebellum
PTSD	ENSG00000164946.19	FREM1	0.41	0.01	6.82E-01	0.01	0.18	2.22E-09	12	56	56	9.22E-01	Brain_Cerebellum
PTSD	ENSG00000004700.15	RECQL	0.41	0.02	6.82E-01	0.00	0.13	3.76E-07	1	11	11	9.22E-01	Brain_Cerebellum
PTSD	ENSG00000169684.13	CHRNA5	0.41	0.00	6.83E-01	0.02	0.20	2.24E-10	29	38	38	9.22E-01	Brain_Cerebellum
PTSD	ENSG00000089006.16	SNX5	-0.41	-0.03	6.83E-01	0.00	0.13	6.01E-07	2	22	22	9.22E-01	Brain_Cerebellum
PTSD	ENSG00000205611.4	LINC01597	-0.41	-0.01	6.83E-01	0.00	0.27	2.03E-14	5	34	34	9.22E-01	Brain_Cerebellum
PTSD	ENSG00000141068.13	KSR1	-0.41	-0.01	6.83E-01	0.00	0.40	2.08E-23	13	37	37	9.22E-01	Brain_Cerebellum
PTSD	ENSG00000198885.9	ITPRIPL1	0.41	0.00	6.83E-01	0.03	0.54	1.05E-35	7	17	17	9.22E-01	Brain_Cerebellum
PTSD	ENSG00000139675.11	HNRNPA1L2	-0.41	-0.01	6.84E-01	0.00	0.39	1.14E-22	6	18	18	9.23E-01	Brain_Cerebellum
PTSD	ENSG00000091542.8	ALKBH5	0.41	0.01	6.85E-01	0.01	0.15	5.65E-08	7	8	8	9.24E-01	Brain_Cerebellum
PTSD	ENSG00000180479.13	ZNF571	0.41	0.13	6.85E-01	0.00	0.04	3.57E-03	3	9	9	9.25E-01	Brain_Cerebellum
PTSD	ENSG00000144597.13	EAF1	0.40	0.00	6.86E-01	0.15	0.51	7.26E-33	20	30	30	9.25E-01	Brain_Cerebellum
PTSD	ENSG00000178445.9	GLDC	0.40	0.02	6.86E-01	0.00	0.09	5.98E-05	1	4	4	9.25E-01	Brain_Cerebellum
PTSD	ENSG00000102858.12	MGRN1	0.40	0.00	6.86E-01	0.08	0.71	5.94E-60	10	22	22	9.25E-01	Brain_Cerebellum
PTSD	ENSG00000151655.18	ITIH2	-0.40	-0.02	6.86E-01	0.00	0.12	2.66E-06	14	27	27	9.25E-01	Brain_Cerebellum
PTSD	ENSG00000107159.12	CA9	0.40	0.00	6.86E-01	0.06	0.16	3.23E-08	49	77	77	9.25E-01	Brain_Cerebellum
PTSD	ENSG00000157240.3	FZD1	-0.40	-0.01	6.87E-01	0.01	0.03	1.22E-02	11	25	25	9.25E-01	Brain_Cerebellum
PTSD	ENSG00000133067.17	LGR6	-0.40	-0.01	6.87E-01	0.00	0.02	4.63E-02	15	35	35	9.25E-01	Brain_Cerebellum
PTSD	ENSG00000042088.13	TDP1	-0.40	0.00	6.87E-01	0.02	0.18	2.56E-09	33	45	45	9.25E-01	Brain_Cerebellum
PTSD	ENSG00000011376.9	LARS2	-0.40	-0.01	6.87E-01	0.00	0.13	6.60E-07	10	28	28	9.25E-01	Brain_Cerebellum
PTSD	ENSG00000116288.12	PARK7	0.40	0.01	6.87E-01	0.00	0.08	1.52E-04	2	3	3	9.25E-01	Brain_Cerebellum
PTSD	ENSG00000147439.12	BIN3	0.40	0.00	6.87E-01	0.01	0.03	1.79E-02	13	34	34	9.25E-01	Brain_Cerebellum
PTSD	ENSG00000136827.11	TOR1A	-0.40	0.00	6.88E-01	0.09	0.47	3.62E-29	17	22	22	9.25E-01	Brain_Cerebellum
PTSD	ENSG00000130762.14	ARHGEF16	-0.40	0.00	6.88E-01	0.02	0.19	5.15E-10	17	32	32	9.26E-01	Brain_Cerebellum
PTSD	ENSG00000154781.15	CCDC174	-0.40	0.00	6.88E-01	0.07	0.23	1.77E-12	29	49	49	9.26E-01	Brain_Cerebellum
PTSD	ENSG00000181778.4	TMEM252	0.40	0.01	6.89E-01	0.00	0.10	1.10E-05	17	41	41	9.26E-01	Brain_Cerebellum
PTSD	ENSG00000196653.11	ZNF502	0.40	0.01	6.89E-01	0.01	0.31	3.42E-17	31	69	69	9.26E-01	Brain_Cerebellum
PTSD	ENSG00000119778.14	ATAD2B	-0.40	-0.01	6.90E-01	0.00	0.04	4.72E-03	17	23	23	9.27E-01	Brain_Cerebellum
PTSD	ENSG00000072858.10	SIDT1	-0.40	0.00	6.90E-01	0.11	0.52	1.90E-33	23	50	50	9.27E-01	Brain_Cerebellum
PTSD	ENSG00000183020.13	AP2A2	0.40	0.01	6.90E-01	0.01	0.12	2.07E-06	35	45	45	9.27E-01	Brain_Cerebellum
PTSD	ENSG00000082196.20	C1QTNF3	0.40	0.25	6.90E-01	0.00	0.07	2.94E-04	2	28	28	9.27E-01	Brain_Cerebellum
PTSD	ENSG00000047188.15	YTHDC2	-0.40	-0.01	6.90E-01	0.00	0.32	1.99E-17	8	23	23	9.27E-01	Brain_Cerebellum
PTSD	ENSG00000171757.15	LRRC34	-0.40	-0.01	6.91E-01	0.00	0.09	3.87E-05	19	38	38	9.27E-01	Brain_Cerebellum
PTSD	ENSG00000130787.13	HIP1R	-0.40	-0.01	6.91E-01	0.01	0.20	1.07E-10	60	85	85	9.27E-01	Brain_Cerebellum
PTSD	ENSG00000178222.12	RNF212	-0.40	0.00	6.91E-01	0.06	0.30	4.79E-17	43	57	57	9.27E-01	Brain_Cerebellum
PTSD	ENSG00000132329.10	RAMP1	0.40	0.01	6.91E-01	0.00	0.13	4.19E-07	7	13	13	9.27E-01	Brain_Cerebellum
PTSD	ENSG00000183255.11	PTTG1IP	-0.40	-0.01	6.91E-01	0.00	0.15	8.48E-08	6	14	14	9.27E-01	Brain_Cerebellum
PTSD	ENSG00000083067.22	TRPM3	0.40	0.00	6.91E-01	0.01	0.06	8.80E-04	38	58	58	9.27E-01	Brain_Cerebellum
PTSD	ENSG00000126005.16	MMP24-AS1	0.40	0.00	6.91E-01	0.09	0.38	4.45E-22	35	47	47	9.27E-01	Brain_Cerebellum
PTSD	ENSG00000203546.7	RP11-176H8.1	0.40	0.02	6.91E-01	0.00	0.12	8.67E-07	2	11	11	9.27E-01	Brain_Cerebellum
PTSD	ENSG00000136868.10	SLC31A1	-0.40	-0.01	6.91E-01	0.00	0.04	6.71E-03	26	66	66	9.27E-01	Brain_Cerebellum
PTSD	ENSG00000164694.16	FNDC1	-0.40	-0.01	6.91E-01	0.01	0.23	2.53E-12	24	29	29	9.27E-01	Brain_Cerebellum
PTSD	ENSG00000186889.9	TMEM17	0.40	0.01	6.92E-01	0.01	0.08	8.69E-05	4	10	10	9.27E-01	Brain_Cerebellum
PTSD	ENSG00000182359.14	KBTBD3	0.40	0.00	6.92E-01	0.01	0.09	5.46E-05	37	47	47	9.27E-01	Brain_Cerebellum
PTSD	ENSG00000157212.18	PAXIP1	0.40	0.01	6.92E-01	0.00	0.04	4.87E-03	12	29	29	9.27E-01	Brain_Cerebellum
PTSD	ENSG00000159231.5	CBR3	-0.40	-0.01	6.93E-01	0.01	0.13	5.09E-07	44	70	70	9.27E-01	Brain_Cerebellum
PTSD	ENSG00000164180.13	TMEM161B	0.40	0.00	6.93E-01	0.01	0.13	2.14E-07	36	76	76	9.27E-01	Brain_Cerebellum
PTSD	ENSG00000204152.10	TIMM23B	0.40	0.01	6.93E-01	0.00	0.11	8.23E-06	12	28	28	9.27E-01	Brain_Cerebellum
PTSD	ENSG00000070718.11	AP3M2	0.39	0.01	6.93E-01	0.00	0.16	1.29E-08	7	25	25	9.28E-01	Brain_Cerebellum
PTSD	ENSG00000198373.12	WWP2	-0.39	-0.02	6.93E-01	0.00	0.06	7.36E-04	6	11	11	9.28E-01	Brain_Cerebellum
PTSD	ENSG00000108448.20	TRIM16L	0.39	0.01	6.94E-01	0.00	0.11	8.37E-06	6	17	17	9.28E-01	Brain_Cerebellum
PTSD	ENSG00000224848.1	RP11-535M15.1	0.39	0.00	6.94E-01	0.04	0.28	6.21E-15	23	38	38	9.28E-01	Brain_Cerebellum
PTSD	ENSG00000141452.9	C18orf8	-0.39	0.00	6.94E-01	0.02	0.38	9.30E-22	17	32	32	9.29E-01	Brain_Cerebellum
PTSD	ENSG00000237940.3	LINC01238	-0.39	-0.05	6.95E-01	0.00	0.05	1.60E-03	3	40	40	9.29E-01	Brain_Cerebellum
PTSD	ENSG00000151806.13	GUF1	0.39	0.00	6.95E-01	0.05	0.41	3.81E-24	24	56	56	9.29E-01	Brain_Cerebellum
PTSD	ENSG00000214039.8	RP11-474D1.3	0.39	0.01	6.96E-01	0.01	0.10	2.62E-05	18	36	36	9.29E-01	Brain_Cerebellum
PTSD	ENSG00000255524.7	NPIPB8	-0.39	-0.02	6.96E-01	0.00	0.13	8.82E-07	3	16	16	9.29E-01	Brain_Cerebellum
PTSD	ENSG00000104866.10	PPP1R37	0.39	0.11	6.96E-01	0.00	0.06	6.16E-04	4	22	22	9.29E-01	Brain_Cerebellum
PTSD	ENSG00000128185.9	DGCR6L	0.39	0.01	6.96E-01	0.00	0.12	6.85E-07	16	47	47	9.29E-01	Brain_Cerebellum
PTSD	ENSG00000162804.13	SNED1	-0.39	0.00	6.97E-01	0.02	0.12	1.01E-06	13	38	38	9.29E-01	Brain_Cerebellum
PTSD	ENSG00000260563.3	RP13-516M14.1	-0.39	-0.01	6.97E-01	0.01	0.09	3.77E-05	6	7	7	9.29E-01	Brain_Cerebellum
PTSD	ENSG00000023839.10	ABCC2	0.39	0.01	6.97E-01	0.01	0.08	1.02E-04	53	62	62	9.29E-01	Brain_Cerebellum
PTSD	ENSG00000039139.9	DNAH5	0.39	0.00	6.97E-01	0.01	0.17	4.91E-09	30	50	50	9.29E-01	Brain_Cerebellum
PTSD	ENSG00000236682.1	AC068282.3	-0.39	0.00	6.97E-01	0.13	0.53	2.19E-34	20	31	31	9.29E-01	Brain_Cerebellum
PTSD	ENSG00000231817.7	LINC01198	-0.39	0.00	6.97E-01	0.14	0.53	1.56E-36	26	51	51	9.29E-01	Brain_Cerebellum
PTSD	ENSG00000180422.3	LINC00304	-0.39	0.00	6.97E-01	0.03	0.40	4.89E-23	34	62	62	9.29E-01	Brain_Cerebellum
PTSD	ENSG00000170374.5	SP7	0.39	0.02	6.97E-01	0.00	0.05	2.92E-03	1	15	15	9.29E-01	Brain_Cerebellum
PTSD	ENSG00000276085.1	CCL3L3	-0.39	-0.01	6.98E-01	0.01	0.24	5.95E-13	7	26	26	9.29E-01	Brain_Cerebellum
PTSD	ENSG00000198018.6	ENTPD7	-0.39	0.00	6.98E-01	0.01	0.13	5.94E-07	26	52	52	9.29E-01	Brain_Cerebellum
PTSD	ENSG00000241058.3	NSUN6	-0.39	-0.01	6.98E-01	0.00	0.38	1.06E-21	8	43	43	9.29E-01	Brain_Cerebellum
PTSD	ENSG00000172009.14	THOP1	0.39	0.01	6.98E-01	0.00	0.26	7.51E-14	20	42	42	9.29E-01	Brain_Cerebellum
PTSD	ENSG00000111775.2	COX6A1	-0.39	-0.01	6.99E-01	0.00	0.10	8.92E-06	1	6	6	9.29E-01	Brain_Cerebellum
PTSD	ENSG00000178038.16	ALS2CL	-0.39	0.00	6.99E-01	0.06	0.34	1.45E-19	12	18	18	9.29E-01	Brain_Cerebellum
PTSD	ENSG00000274750.2	HIST1H3E	0.39	0.00	6.99E-01	0.06	0.23	2.24E-12	33	38	38	9.29E-01	Brain_Cerebellum
PTSD	ENSG00000134744.13	ZCCHC11	-0.39	0.00	6.99E-01	0.04	0.30	1.06E-17	35	50	50	9.29E-01	Brain_Cerebellum
PTSD	ENSG00000107077.18	KDM4C	0.39	0.00	6.99E-01	0.02	0.20	1.39E-10	56	115	115	9.29E-01	Brain_Cerebellum
PTSD	ENSG00000114423.18	CBLB	-0.39	-0.01	6.99E-01	0.00	0.17	3.97E-09	21	34	34	9.29E-01	Brain_Cerebellum
PTSD	ENSG00000162669.15	HFM1	-0.39	0.00	6.99E-01	0.01	0.15	3.72E-08	40	85	85	9.29E-01	Brain_Cerebellum
PTSD	ENSG00000132334.16	PTPRE	-0.39	0.00	6.99E-01	0.01	0.04	8.80E-03	12	34	34	9.29E-01	Brain_Cerebellum
PTSD	ENSG00000154252.11	GAL3ST2	0.39	0.01	7.00E-01	0.00	0.05	3.30E-03	1	14	14	9.29E-01	Brain_Cerebellum
PTSD	ENSG00000204099.11	NEU4	0.39	0.06	7.00E-01	0.00	0.17	3.17E-09	1	11	11	9.29E-01	Brain_Cerebellum
PTSD	ENSG00000159692.15	CTBP1	-0.39	-0.01	7.00E-01	0.00	0.10	1.56E-05	23	42	42	9.29E-01	Brain_Cerebellum
PTSD	ENSG00000134504.12	KCTD1	0.39	0.01	7.00E-01	0.01	0.06	9.22E-04	5	11	11	9.29E-01	Brain_Cerebellum
PTSD	ENSG00000172687.13	ZNF738	0.39	0.00	7.00E-01	0.03	0.31	2.55E-16	54	89	89	9.29E-01	Brain_Cerebellum
PTSD	ENSG00000140682.18	TGFB1I1	-0.39	0.00	7.00E-01	0.07	0.38	7.60E-22	28	51	51	9.29E-01	Brain_Cerebellum
PTSD	ENSG00000133661.15	SFTPD	0.39	0.00	7.00E-01	0.04	0.21	3.13E-11	14	18	18	9.29E-01	Brain_Cerebellum
PTSD	ENSG00000153561.12	RMND5A	0.38	0.02	7.00E-01	0.00	0.02	4.88E-02	15	34	34	9.29E-01	Brain_Cerebellum
PTSD	ENSG00000136235.15	GPNMB	-0.38	0.00	7.00E-01	0.04	0.21	4.33E-11	38	39	39	9.29E-01	Brain_Cerebellum
PTSD	ENSG00000083535.15	PIBF1	0.38	0.01	7.00E-01	0.01	0.19	3.26E-11	17	44	44	9.29E-01	Brain_Cerebellum
PTSD	ENSG00000185475.10	TMEM179B	-0.38	-0.01	7.01E-01	0.00	0.05	3.64E-03	2	6	6	9.29E-01	Brain_Cerebellum
PTSD	ENSG00000276071.1	CTD-3234P18.6	-0.38	-0.01	7.01E-01	0.01	0.04	9.53E-03	7	8	8	9.29E-01	Brain_Cerebellum
PTSD	ENSG00000115274.14	INO80B	-0.38	-0.01	7.01E-01	0.01	0.06	7.62E-04	23	28	28	9.29E-01	Brain_Cerebellum
PTSD	ENSG00000227888.4	FAM66A	-0.38	-0.01	7.01E-01	0.00	0.22	7.27E-12	8	31	31	9.29E-01	Brain_Cerebellum
PTSD	ENSG00000185989.10	RASA3	0.38	0.02	7.01E-01	0.00	0.17	4.20E-09	5	31	31	9.29E-01	Brain_Cerebellum
PTSD	ENSG00000106089.11	STX1A	-0.38	-0.02	7.02E-01	0.00	0.03	2.74E-02	1	1	1	9.29E-01	Brain_Cerebellum
PTSD	ENSG00000103494.12	RPGRIP1L	-0.38	-0.01	7.02E-01	0.00	0.10	9.08E-06	29	53	53	9.29E-01	Brain_Cerebellum
PTSD	ENSG00000082258.12	CCNT2	0.38	0.01	7.02E-01	0.00	0.16	1.51E-08	15	35	35	9.29E-01	Brain_Cerebellum
PTSD	ENSG00000146555.18	SDK1	0.38	0.01	7.02E-01	0.00	0.06	1.00E-03	22	58	58	9.29E-01	Brain_Cerebellum
PTSD	ENSG00000136111.12	TBC1D4	0.38	0.00	7.02E-01	0.02	0.33	2.56E-18	17	33	33	9.29E-01	Brain_Cerebellum
PTSD	ENSG00000144746.6	ARL6IP5	-0.38	-0.01	7.02E-01	0.00	0.05	3.00E-03	16	34	34	9.29E-01	Brain_Cerebellum
PTSD	ENSG00000124787.13	RPP40	-0.38	-0.01	7.03E-01	0.01	0.03	1.62E-02	13	17	17	9.29E-01	Brain_Cerebellum
PTSD	ENSG00000166228.8	PCBD1	-0.38	-0.01	7.03E-01	0.00	0.09	3.52E-05	10	23	23	9.29E-01	Brain_Cerebellum
PTSD	ENSG00000278727.1	AC000403.4	0.38	0.00	7.03E-01	0.03	0.16	3.23E-08	17	27	27	9.29E-01	Brain_Cerebellum
PTSD	ENSG00000228484.1	RP11-106M7.1	-0.38	0.00	7.03E-01	0.01	0.05	2.19E-03	25	79	79	9.29E-01	Brain_Cerebellum
PTSD	ENSG00000070614.14	NDST1	0.38	0.01	7.03E-01	0.00	0.03	2.83E-02	9	12	12	9.29E-01	Brain_Cerebellum
PTSD	ENSG00000104365.13	IKBKB	-0.38	-0.01	7.03E-01	0.01	0.09	3.79E-05	17	22	22	9.29E-01	Brain_Cerebellum
PTSD	ENSG00000164300.16	SERINC5	-0.38	-0.02	7.03E-01	0.00	0.03	2.44E-02	9	17	17	9.29E-01	Brain_Cerebellum
PTSD	ENSG00000106665.15	CLIP2	-0.38	-0.01	7.03E-01	0.00	0.08	9.90E-05	9	16	16	9.29E-01	Brain_Cerebellum
PTSD	ENSG00000162344.3	FGF19	0.38	0.00	7.03E-01	0.03	0.05	4.15E-03	38	89	89	9.29E-01	Brain_Cerebellum
PTSD	ENSG00000167264.17	DUS2	0.38	0.01	7.03E-01	0.01	0.04	3.86E-03	19	21	21	9.29E-01	Brain_Cerebellum
PTSD	ENSG00000118246.13	FASTKD2	0.38	0.01	7.03E-01	0.00	0.07	3.90E-04	2	3	3	9.29E-01	Brain_Cerebellum
PTSD	ENSG00000104687.12	GSR	0.38	0.00	7.03E-01	0.05	0.31	5.71E-17	13	23	23	9.29E-01	Brain_Cerebellum
PTSD	ENSG00000225231.1	AC091814.2	0.38	0.01	7.04E-01	0.00	0.18	1.42E-09	5	21	21	9.29E-01	Brain_Cerebellum
PTSD	ENSG00000157322.17	CLEC18A	-0.38	0.00	7.04E-01	0.03	0.31	1.68E-16	5	25	25	9.29E-01	Brain_Cerebellum
PTSD	ENSG00000169914.5	OTUD3	0.38	0.00	7.04E-01	0.08	0.26	3.03E-16	9	24	24	9.29E-01	Brain_Cerebellum
PTSD	ENSG00000140553.17	UNC45A	-0.38	-0.01	7.05E-01	0.01	0.22	2.07E-11	11	33	33	9.29E-01	Brain_Cerebellum
PTSD	ENSG00000091536.16	MYO15A	0.38	0.00	7.05E-01	0.12	0.34	4.87E-19	8	9	9	9.29E-01	Brain_Cerebellum
PTSD	ENSG00000165916.8	PSMC3	0.38	0.02	7.05E-01	0.00	0.14	1.83E-07	2	6	6	9.29E-01	Brain_Cerebellum
PTSD	ENSG00000177192.13	PUS1	0.38	0.03	7.05E-01	0.00	0.03	2.78E-02	2	7	7	9.29E-01	Brain_Cerebellum
PTSD	ENSG00000077463.14	SIRT6	-0.38	-0.01	7.05E-01	0.00	0.42	1.68E-25	6	16	16	9.29E-01	Brain_Cerebellum
PTSD	ENSG00000198075.9	SULT1C4	-0.38	-0.01	7.05E-01	0.00	0.02	4.23E-02	13	37	37	9.29E-01	Brain_Cerebellum
PTSD	ENSG00000088205.12	DDX18	0.38	0.02	7.05E-01	0.00	0.10	3.94E-06	9	17	17	9.29E-01	Brain_Cerebellum
PTSD	ENSG00000177098.8	SCN4B	0.38	0.01	7.05E-01	0.00	0.10	9.88E-06	4	9	9	9.30E-01	Brain_Cerebellum
PTSD	ENSG00000132744.7	ACY3	-0.38	0.00	7.07E-01	0.01	0.07	1.78E-04	3	4	4	9.31E-01	Brain_Cerebellum
PTSD	ENSG00000066923.17	STAG3	0.38	0.00	7.07E-01	0.01	0.46	5.76E-29	14	42	42	9.31E-01	Brain_Cerebellum
PTSD	ENSG00000198633.10	ZNF534	0.38	0.01	7.07E-01	0.01	0.36	5.23E-20	24	46	46	9.31E-01	Brain_Cerebellum
PTSD	ENSG00000065882.15	TBC1D1	0.38	0.01	7.07E-01	0.01	0.23	3.03E-12	55	107	107	9.31E-01	Brain_Cerebellum
PTSD	ENSG00000231256.7	C17orf105	0.38	0.00	7.07E-01	0.02	0.15	5.99E-08	18	30	30	9.32E-01	Brain_Cerebellum
PTSD	ENSG00000075711.20	DLG1	-0.37	0.00	7.08E-01	0.03	0.41	5.80E-24	24	60	60	9.32E-01	Brain_Cerebellum
PTSD	ENSG00000099308.10	MAST3	-0.37	-0.02	7.08E-01	0.00	0.03	1.50E-02	2	4	4	9.32E-01	Brain_Cerebellum
PTSD	ENSG00000163430.11	FSTL1	0.37	0.01	7.08E-01	0.00	0.06	1.01E-03	23	34	34	9.32E-01	Brain_Cerebellum
PTSD	ENSG00000068615.17	REEP1	0.37	0.00	7.08E-01	0.02	0.13	2.62E-07	30	39	39	9.32E-01	Brain_Cerebellum
PTSD	ENSG00000136378.14	ADAMTS7	-0.37	0.00	7.09E-01	0.01	0.08	9.32E-05	35	44	44	9.32E-01	Brain_Cerebellum
PTSD	ENSG00000083807.9	SLC27A5	0.37	0.02	7.09E-01	0.00	0.10	1.36E-05	6	27	27	9.32E-01	Brain_Cerebellum
PTSD	ENSG00000176840.11	MIR7-3HG	0.37	0.00	7.09E-01	0.08	0.37	1.15E-20	8	17	17	9.32E-01	Brain_Cerebellum
PTSD	ENSG00000149547.14	EI24	-0.37	-0.01	7.10E-01	0.00	0.05	2.44E-03	6	8	8	9.32E-01	Brain_Cerebellum
PTSD	ENSG00000174749.5	C4orf32	-0.37	0.00	7.10E-01	0.01	0.08	1.61E-04	5	7	7	9.32E-01	Brain_Cerebellum
PTSD	ENSG00000223704.1	LINC01422	0.37	0.02	7.10E-01	0.00	0.17	8.23E-09	8	34	34	9.32E-01	Brain_Cerebellum
PTSD	ENSG00000198598.6	MMP17	0.37	0.01	7.11E-01	0.00	0.19	4.80E-10	3	5	5	9.32E-01	Brain_Cerebellum
PTSD	ENSG00000174080.10	CTSF	-0.37	0.00	7.11E-01	0.02	0.17	4.01E-09	61	67	67	9.32E-01	Brain_Cerebellum
PTSD	ENSG00000271904.1	CTC-498M16.4	-0.37	0.00	7.11E-01	0.01	0.06	6.04E-04	25	52	52	9.32E-01	Brain_Cerebellum
PTSD	ENSG00000079739.15	PGM1	0.37	0.01	7.11E-01	0.00	0.04	3.98E-03	36	70	70	9.32E-01	Brain_Cerebellum
PTSD	ENSG00000267260.1	CTD-2162K18.4	-0.37	0.00	7.11E-01	0.07	0.21	2.21E-11	34	45	45	9.32E-01	Brain_Cerebellum
PTSD	ENSG00000272047.1	GTF2H5	-0.37	0.00	7.11E-01	0.02	0.17	3.43E-09	42	62	62	9.32E-01	Brain_Cerebellum
PTSD	ENSG00000142669.14	SH3BGRL3	-0.37	-0.01	7.11E-01	0.00	0.03	2.85E-02	14	35	35	9.32E-01	Brain_Cerebellum
PTSD	ENSG00000130338.12	TULP4	-0.37	0.00	7.11E-01	0.01	0.51	2.48E-34	11	38	38	9.32E-01	Brain_Cerebellum
PTSD	ENSG00000247157.6	LINC01252	0.37	0.00	7.11E-01	0.25	0.49	2.21E-31	27	58	58	9.32E-01	Brain_Cerebellum
PTSD	ENSG00000070540.12	WIPI1	-0.37	-0.01	7.12E-01	0.01	0.24	1.92E-13	4	17	17	9.32E-01	Brain_Cerebellum
PTSD	ENSG00000056736.9	IL17RB	0.37	0.01	7.12E-01	0.00	0.32	1.06E-17	8	20	20	9.32E-01	Brain_Cerebellum
PTSD	ENSG00000148219.16	ASTN2	0.37	0.00	7.12E-01	0.10	0.52	1.24E-32	35	64	64	9.32E-01	Brain_Cerebellum
PTSD	ENSG00000009950.15	MLXIPL	0.37	0.01	7.12E-01	0.00	0.16	1.79E-08	6	13	13	9.32E-01	Brain_Cerebellum
PTSD	ENSG00000126602.10	TRAP1	-0.37	0.00	7.12E-01	0.03	0.42	1.93E-24	14	32	32	9.32E-01	Brain_Cerebellum
PTSD	ENSG00000058729.10	RIOK2	-0.37	-0.01	7.12E-01	0.00	0.08	1.13E-04	14	23	23	9.32E-01	Brain_Cerebellum
PTSD	ENSG00000108001.13	EBF3	0.37	0.00	7.12E-01	0.01	0.19	4.56E-10	22	65	65	9.32E-01	Brain_Cerebellum
PTSD	ENSG00000112667.12	DNPH1	0.37	0.01	7.12E-01	0.00	0.07	2.29E-04	4	9	9	9.32E-01	Brain_Cerebellum
PTSD	ENSG00000183549.10	ACSM5	0.37	0.01	7.12E-01	0.00	0.03	3.29E-02	11	18	18	9.32E-01	Brain_Cerebellum
PTSD	ENSG00000147854.16	UHRF2	0.37	0.05	7.13E-01	0.00	0.05	2.51E-03	11	37	37	9.32E-01	Brain_Cerebellum
PTSD	ENSG00000000457.13	SCYL3	0.37	0.01	7.13E-01	0.01	0.14	7.90E-08	39	56	56	9.32E-01	Brain_Cerebellum
PTSD	ENSG00000157219.3	HTR5A	-0.37	-0.02	7.13E-01	0.00	0.09	2.12E-05	5	19	19	9.32E-01	Brain_Cerebellum
PTSD	ENSG00000112742.9	TTK	0.37	0.00	7.13E-01	0.01	0.03	2.30E-02	23	38	38	9.32E-01	Brain_Cerebellum
PTSD	ENSG00000112655.15	PTK7	-0.37	-0.01	7.13E-01	0.01	0.03	1.46E-02	7	13	13	9.32E-01	Brain_Cerebellum
PTSD	ENSG00000115306.15	SPTBN1	-0.37	0.00	7.14E-01	0.01	0.15	3.10E-08	10	28	28	9.33E-01	Brain_Cerebellum
PTSD	ENSG00000204138.12	PHACTR4	-0.37	0.00	7.14E-01	0.05	0.22	6.55E-12	37	43	43	9.33E-01	Brain_Cerebellum
PTSD	ENSG00000149179.13	C11orf49	-0.37	-0.01	7.14E-01	0.01	0.10	1.10E-05	60	71	71	9.33E-01	Brain_Cerebellum
PTSD	ENSG00000177990.11	DPY19L2	0.37	0.00	7.14E-01	0.04	0.36	2.32E-20	12	26	26	9.33E-01	Brain_Cerebellum
PTSD	ENSG00000138382.14	METTL5	-0.37	-0.01	7.14E-01	0.00	0.07	1.71E-04	6	16	16	9.33E-01	Brain_Cerebellum
PTSD	ENSG00000173327.7	MAP3K11	-0.37	-0.01	7.15E-01	0.00	0.07	3.91E-04	10	19	19	9.33E-01	Brain_Cerebellum
PTSD	ENSG00000156011.16	PSD3	-0.37	-0.01	7.15E-01	0.00	0.31	2.06E-18	12	21	21	9.33E-01	Brain_Cerebellum
PTSD	ENSG00000152253.8	SPC25	-0.37	-0.01	7.15E-01	0.00	0.15	4.04E-08	18	46	46	9.33E-01	Brain_Cerebellum
PTSD	ENSG00000232237.3	ASCL5	0.37	0.04	7.15E-01	0.00	0.25	4.23E-13	1	13	13	9.33E-01	Brain_Cerebellum
PTSD	ENSG00000242574.8	HLA-DMB	-0.37	-0.01	7.15E-01	0.00	0.13	1.61E-07	23	37	37	9.33E-01	Brain_Cerebellum
PTSD	ENSG00000265203.1	RBP3	0.37	0.15	7.15E-01	0.00	0.22	6.21E-12	2	34	34	9.33E-01	Brain_Cerebellum
PTSD	ENSG00000100890.15	KIAA0391	0.36	0.00	7.15E-01	0.01	0.18	3.49E-10	22	28	28	9.33E-01	Brain_Cerebellum
PTSD	ENSG00000213967.10	ZNF726	-0.36	0.00	7.15E-01	0.01	0.29	4.11E-15	14	24	24	9.33E-01	Brain_Cerebellum
PTSD	ENSG00000174137.12	FAM53A	0.36	0.00	7.16E-01	0.02	0.08	8.11E-05	27	48	48	9.33E-01	Brain_Cerebellum
PTSD	ENSG00000142694.6	EVA1B	0.36	0.01	7.16E-01	0.01	0.10	1.30E-05	20	50	50	9.33E-01	Brain_Cerebellum
PTSD	ENSG00000104731.13	KLHDC4	-0.36	0.00	7.16E-01	0.01	0.40	5.33E-23	16	42	42	9.33E-01	Brain_Cerebellum
PTSD	ENSG00000120322.3	PCDHB8	0.36	0.01	7.16E-01	0.00	0.07	1.55E-04	6	23	23	9.33E-01	Brain_Cerebellum
PTSD	ENSG00000212127.5	TAS2R14	0.36	0.00	7.16E-01	0.13	0.48	3.87E-30	85	94	94	9.33E-01	Brain_Cerebellum
PTSD	ENSG00000183307.3	CECR6	0.36	0.00	7.16E-01	0.05	0.16	1.08E-08	36	93	93	9.33E-01	Brain_Cerebellum
PTSD	ENSG00000237212.1	RP11-569G13.2	0.36	0.01	7.17E-01	0.01	0.04	4.45E-03	7	8	8	9.34E-01	Brain_Cerebellum
PTSD	ENSG00000164338.9	UTP15	0.36	0.01	7.17E-01	0.00	0.08	7.56E-05	32	82	82	9.34E-01	Brain_Cerebellum
PTSD	ENSG00000264717.5	CH17-360D5.1	-0.36	-0.01	7.17E-01	0.00	0.17	2.83E-09	4	28	28	9.34E-01	Brain_Cerebellum
PTSD	ENSG00000153132.12	CLGN	0.36	0.01	7.18E-01	0.01	0.13	6.07E-07	9	13	13	9.34E-01	Brain_Cerebellum
PTSD	ENSG00000172270.18	BSG	0.36	0.01	7.18E-01	0.00	0.06	1.47E-03	5	24	24	9.34E-01	Brain_Cerebellum
PTSD	ENSG00000178950.16	GAK	0.36	0.01	7.18E-01	0.01	0.11	4.63E-06	56	77	77	9.34E-01	Brain_Cerebellum
PTSD	ENSG00000173848.18	NET1	-0.36	0.00	7.18E-01	0.05	0.21	4.80E-12	7	16	16	9.34E-01	Brain_Cerebellum
PTSD	ENSG00000121318.2	TAS2R10	-0.36	0.00	7.18E-01	0.04	0.07	5.17E-04	32	78	78	9.34E-01	Brain_Cerebellum
PTSD	ENSG00000178602.7	OTOS	-0.36	-0.01	7.18E-01	0.00	0.02	4.89E-02	8	19	19	9.34E-01	Brain_Cerebellum
PTSD	ENSG00000120860.10	WASHC3	-0.36	-4.49	7.18E-01	0.00	0.09	4.35E-05	1	14	14	9.34E-01	Brain_Cerebellum
PTSD	ENSG00000198624.12	CCDC69	-0.36	-0.01	7.18E-01	0.00	0.03	2.33E-02	13	26	26	9.34E-01	Brain_Cerebellum
PTSD	ENSG00000008394.12	MGST1	0.36	0.02	7.19E-01	0.00	0.13	7.30E-07	15	30	30	9.34E-01	Brain_Cerebellum
PTSD	ENSG00000183397.5	C19orf71	0.36	0.00	7.19E-01	0.01	0.45	2.13E-28	21	32	32	9.34E-01	Brain_Cerebellum
PTSD	ENSG00000186666.5	BCDIN3D	-0.36	0.00	7.19E-01	0.02	0.08	6.59E-05	43	70	70	9.34E-01	Brain_Cerebellum
PTSD	ENSG00000204977.9	TRIM13	0.36	0.01	7.20E-01	0.01	0.13	3.27E-07	14	30	30	9.34E-01	Brain_Cerebellum
PTSD	ENSG00000146755.10	TRIM50	-0.36	-0.01	7.20E-01	0.00	0.11	6.87E-06	9	26	26	9.34E-01	Brain_Cerebellum
PTSD	ENSG00000103226.17	NOMO3	0.36	0.00	7.20E-01	0.01	0.17	4.77E-09	23	37	37	9.34E-01	Brain_Cerebellum
PTSD	ENSG00000144182.16	LIPT1	-0.36	0.00	7.20E-01	0.01	0.29	8.25E-16	22	36	36	9.34E-01	Brain_Cerebellum
PTSD	ENSG00000181625.17	SLX1B	0.36	0.00	7.20E-01	0.06	0.12	5.11E-07	12	33	33	9.34E-01	Brain_Cerebellum
PTSD	ENSG00000160233.7	LRRC3	-0.36	0.00	7.20E-01	0.00	0.08	1.82E-04	5	13	13	9.34E-01	Brain_Cerebellum
PTSD	ENSG00000231852.6	CYP21A2	0.36	0.00	7.20E-01	0.09	0.43	1.30E-26	46	69	69	9.34E-01	Brain_Cerebellum
PTSD	ENSG00000158062.20	UBXN11	-0.36	-0.01	7.20E-01	0.00	0.11	6.88E-06	17	27	27	9.34E-01	Brain_Cerebellum
PTSD	ENSG00000186047.9	DLEU7	-0.36	0.00	7.21E-01	0.01	0.18	2.28E-09	16	39	39	9.34E-01	Brain_Cerebellum
PTSD	ENSG00000143674.10	MAP3K21	-0.36	-0.02	7.21E-01	0.00	0.07	3.55E-04	2	13	13	9.34E-01	Brain_Cerebellum
PTSD	ENSG00000185015.7	CA13	-0.36	0.00	7.21E-01	0.01	0.37	7.22E-21	16	32	32	9.34E-01	Brain_Cerebellum
PTSD	ENSG00000133704.9	IPO8	-0.36	0.00	7.21E-01	0.01	0.08	1.13E-04	14	18	18	9.34E-01	Brain_Cerebellum
PTSD	ENSG00000134324.11	LPIN1	0.36	0.02	7.22E-01	0.00	0.56	9.60E-40	11	46	46	9.34E-01	Brain_Cerebellum
PTSD	ENSG00000103056.11	SMPD3	0.36	0.00	7.22E-01	0.02	0.25	3.38E-13	21	33	33	9.34E-01	Brain_Cerebellum
PTSD	ENSG00000135917.13	SLC19A3	0.36	0.01	7.22E-01	0.00	0.07	4.30E-04	4	12	12	9.34E-01	Brain_Cerebellum
PTSD	ENSG00000154274.14	C4orf19	-0.36	0.00	7.22E-01	0.04	0.20	1.29E-10	13	29	29	9.34E-01	Brain_Cerebellum
PTSD	ENSG00000270020.1	RP11-463O9.9	0.36	0.00	7.22E-01	0.02	0.48	1.02E-28	11	29	29	9.34E-01	Brain_Cerebellum
PTSD	ENSG00000142583.17	SLC2A5	0.36	0.01	7.22E-01	0.01	0.03	1.69E-02	15	35	35	9.34E-01	Brain_Cerebellum
PTSD	ENSG00000229694.6	LINC00484	-0.36	0.00	7.22E-01	0.16	0.19	2.10E-10	92	150	150	9.34E-01	Brain_Cerebellum
PTSD	ENSG00000175544.13	CABP4	0.35	0.01	7.23E-01	0.01	0.11	3.40E-06	4	10	10	9.34E-01	Brain_Cerebellum
PTSD	ENSG00000038295.7	TLL1	-0.35	-0.01	7.23E-01	0.01	0.06	6.01E-04	14	17	17	9.34E-01	Brain_Cerebellum
PTSD	ENSG00000174013.7	FBXO45	-0.35	-0.06	7.23E-01	0.00	0.37	2.25E-20	5	13	13	9.34E-01	Brain_Cerebellum
PTSD	ENSG00000171649.11	ZIK1	-0.35	-0.02	7.23E-01	0.00	0.03	1.98E-02	6	13	13	9.34E-01	Brain_Cerebellum
PTSD	ENSG00000126464.13	PRR12	-0.35	0.00	7.23E-01	0.03	0.33	1.12E-18	19	33	33	9.34E-01	Brain_Cerebellum
PTSD	ENSG00000105397.13	TYK2	-0.35	0.00	7.23E-01	0.01	0.13	1.84E-07	4	8	8	9.34E-01	Brain_Cerebellum
PTSD	ENSG00000036530.8	CYP46A1	0.35	0.01	7.23E-01	0.01	0.36	5.64E-20	4	8	8	9.34E-01	Brain_Cerebellum
PTSD	ENSG00000188761.11	BCL2L15	-0.35	-0.01	7.23E-01	0.00	0.07	2.04E-04	5	15	15	9.34E-01	Brain_Cerebellum
PTSD	ENSG00000159461.14	AMFR	0.35	0.01	7.23E-01	0.00	0.02	4.79E-02	5	8	8	9.35E-01	Brain_Cerebellum
PTSD	ENSG00000154146.12	NRGN	-0.35	0.00	7.24E-01	0.03	0.09	7.03E-05	43	65	65	9.35E-01	Brain_Cerebellum
PTSD	ENSG00000267731.1	RP11-147L13.8	-0.35	0.00	7.24E-01	0.03	0.33	4.00E-19	13	34	34	9.35E-01	Brain_Cerebellum
PTSD	ENSG00000079101.16	CLUL1	0.35	0.01	7.24E-01	0.01	0.28	1.68E-15	13	40	40	9.35E-01	Brain_Cerebellum
PTSD	ENSG00000204052.4	LRRC73	-0.35	-0.02	7.25E-01	0.00	0.03	2.32E-02	22	24	24	9.35E-01	Brain_Cerebellum
PTSD	ENSG00000176171.11	BNIP3	-0.35	-0.01	7.25E-01	0.00	0.11	1.91E-06	9	19	19	9.35E-01	Brain_Cerebellum
PTSD	ENSG00000135336.14	ORC3	0.35	0.00	7.25E-01	0.00	0.07	3.57E-04	14	20	20	9.35E-01	Brain_Cerebellum
PTSD	ENSG00000000460.16	C1orf112	-0.35	0.00	7.25E-01	0.02	0.50	2.93E-32	143	192	192	9.35E-01	Brain_Cerebellum
PTSD	ENSG00000163093.11	BBS5	0.35	0.03	7.25E-01	0.00	0.03	1.77E-02	3	10	10	9.36E-01	Brain_Cerebellum
PTSD	ENSG00000251580.1	RP11-539L10.3	0.35	0.00	7.26E-01	0.02	0.27	5.54E-14	3	5	5	9.36E-01	Brain_Cerebellum
PTSD	ENSG00000156876.9	SASS6	0.35	0.01	7.26E-01	0.00	0.04	4.98E-03	43	54	54	9.36E-01	Brain_Cerebellum
PTSD	ENSG00000173273.15	TNKS	0.35	0.01	7.27E-01	0.00	0.04	5.63E-03	12	15	15	9.37E-01	Brain_Cerebellum
PTSD	ENSG00000243509.4	TNFRSF6B	0.35	0.01	7.28E-01	0.00	0.14	2.71E-07	9	21	21	9.38E-01	Brain_Cerebellum
PTSD	ENSG00000132879.13	FBXO44	-0.35	-0.01	7.28E-01	0.00	0.10	9.81E-06	16	30	30	9.38E-01	Brain_Cerebellum
PTSD	ENSG00000204577.11	LILRB3	-0.35	0.00	7.28E-01	0.01	0.11	4.11E-06	4	10	10	9.38E-01	Brain_Cerebellum
PTSD	ENSG00000187790.10	FANCM	-0.35	0.00	7.29E-01	0.02	0.14	9.44E-08	54	76	76	9.38E-01	Brain_Cerebellum
PTSD	ENSG00000104804.7	TULP2	0.35	0.01	7.29E-01	0.01	0.10	1.37E-05	10	14	14	9.39E-01	Brain_Cerebellum
PTSD	ENSG00000130475.14	FCHO1	0.35	0.00	7.29E-01	0.01	0.25	1.09E-13	25	70	70	9.39E-01	Brain_Cerebellum
PTSD	ENSG00000268673.3	LLNLR-249E10.1	0.35	0.00	7.30E-01	0.07	0.23	5.39E-12	50	70	70	9.39E-01	Brain_Cerebellum
PTSD	ENSG00000121766.15	ZCCHC17	-0.35	-0.01	7.30E-01	0.01	0.03	1.49E-02	13	17	17	9.39E-01	Brain_Cerebellum
PTSD	ENSG00000246100.3	LINC00900	-0.35	-0.01	7.30E-01	0.00	0.11	4.88E-06	1	2	2	9.39E-01	Brain_Cerebellum
PTSD	ENSG00000108175.16	ZMIZ1	0.34	0.01	7.30E-01	0.01	0.05	3.51E-03	15	32	32	9.39E-01	Brain_Cerebellum
PTSD	ENSG00000188086.13	PRSS45	-0.34	0.00	7.30E-01	0.12	0.28	7.90E-15	30	44	44	9.39E-01	Brain_Cerebellum
PTSD	ENSG00000277462.1	ZNF670	0.34	0.01	7.31E-01	0.00	0.03	2.64E-02	16	36	36	9.40E-01	Brain_Cerebellum
PTSD	ENSG00000197841.14	ZNF181	0.34	0.01	7.31E-01	0.00	0.22	6.33E-12	9	18	18	9.40E-01	Brain_Cerebellum
PTSD	ENSG00000164332.7	UBLCP1	-0.34	-0.03	7.31E-01	0.00	0.08	9.38E-05	4	8	8	9.40E-01	Brain_Cerebellum
PTSD	ENSG00000065268.10	WDR18	0.34	0.00	7.31E-01	0.03	0.25	2.22E-13	27	75	75	9.40E-01	Brain_Cerebellum
PTSD	ENSG00000134014.16	ELP3	-0.34	0.00	7.32E-01	0.05	0.31	2.18E-17	20	36	36	9.40E-01	Brain_Cerebellum
PTSD	ENSG00000166347.18	CYB5A	0.34	0.00	7.32E-01	0.06	0.34	8.65E-19	29	69	69	9.40E-01	Brain_Cerebellum
PTSD	ENSG00000180245.4	RRH	-0.34	-0.01	7.32E-01	0.00	0.29	9.87E-16	2	25	25	9.40E-01	Brain_Cerebellum
PTSD	ENSG00000104331.8	IMPAD1	0.34	0.01	7.32E-01	0.00	0.07	4.56E-04	12	30	30	9.40E-01	Brain_Cerebellum
PTSD	ENSG00000163576.17	EFHB	-0.34	-0.01	7.32E-01	0.01	0.57	5.27E-40	26	78	78	9.40E-01	Brain_Cerebellum
PTSD	ENSG00000196542.8	SPTSSB	-0.34	-0.03	7.33E-01	0.00	0.11	4.07E-06	6	23	23	9.40E-01	Brain_Cerebellum
PTSD	ENSG00000276791.1	CTD-2270P14.5	-0.34	0.00	7.33E-01	0.03	0.54	1.91E-36	9	23	23	9.40E-01	Brain_Cerebellum
PTSD	ENSG00000137267.5	TUBB2A	0.34	0.00	7.33E-01	0.05	0.29	3.42E-16	36	69	69	9.40E-01	Brain_Cerebellum
PTSD	ENSG00000165269.12	AQP7	-0.34	-0.01	7.33E-01	0.00	0.21	2.10E-11	10	22	22	9.40E-01	Brain_Cerebellum
PTSD	ENSG00000119698.11	PPP4R4	0.34	0.00	7.33E-01	0.02	0.07	2.47E-04	38	76	76	9.40E-01	Brain_Cerebellum
PTSD	ENSG00000114745.13	GORASP1	0.34	0.01	7.33E-01	0.00	0.04	2.67E-03	1	3	3	9.40E-01	Brain_Cerebellum
PTSD	ENSG00000184619.3	KRBA2	0.34	0.00	7.33E-01	0.02	0.14	9.79E-08	13	25	25	9.40E-01	Brain_Cerebellum
PTSD	ENSG00000171617.13	ENC1	-0.34	-0.01	7.34E-01	0.00	0.05	1.99E-03	13	38	38	9.40E-01	Brain_Cerebellum
PTSD	ENSG00000118412.12	CASP8AP2	0.34	0.02	7.34E-01	0.00	0.03	1.90E-02	17	43	43	9.40E-01	Brain_Cerebellum
PTSD	ENSG00000186523.14	FAM86B1	-0.34	-0.01	7.34E-01	0.01	0.05	1.25E-03	35	63	63	9.40E-01	Brain_Cerebellum
PTSD	ENSG00000271148.1	RP11-401N18.1	0.34	0.00	7.34E-01	0.05	0.18	2.13E-09	70	100	100	9.40E-01	Brain_Cerebellum
PTSD	ENSG00000162714.12	ZNF496	-0.34	0.00	7.35E-01	0.01	0.35	1.16E-20	12	29	29	9.40E-01	Brain_Cerebellum
PTSD	ENSG00000176928.5	GCNT4	0.34	0.01	7.35E-01	0.01	0.05	3.04E-03	13	22	22	9.40E-01	Brain_Cerebellum
PTSD	ENSG00000138759.18	FRAS1	0.34	0.01	7.35E-01	0.00	0.03	1.51E-02	2	10	10	9.40E-01	Brain_Cerebellum
PTSD	ENSG00000131591.17	C1orf159	-0.34	-0.01	7.35E-01	0.01	0.26	1.64E-13	4	10	10	9.40E-01	Brain_Cerebellum
PTSD	ENSG00000272827.1	RP11-445P19.3	0.34	0.01	7.35E-01	0.01	0.15	6.24E-08	6	13	13	9.40E-01	Brain_Cerebellum
PTSD	ENSG00000166478.9	ZNF143	-0.34	0.00	7.35E-01	0.01	0.08	1.07E-04	18	21	21	9.40E-01	Brain_Cerebellum
PTSD	ENSG00000226380.9	AC058791.1	-0.34	0.00	7.35E-01	0.02	0.15	3.16E-08	17	31	31	9.40E-01	Brain_Cerebellum
PTSD	ENSG00000261824.6	LINC00662	-0.34	0.00	7.35E-01	0.01	0.07	2.50E-04	26	44	44	9.40E-01	Brain_Cerebellum
PTSD	ENSG00000136044.11	APPL2	-0.34	-0.01	7.35E-01	0.00	0.21	2.68E-11	12	32	32	9.40E-01	Brain_Cerebellum
PTSD	ENSG00000224939.1	LINC00184	-0.34	-0.01	7.36E-01	0.00	0.41	5.26E-25	10	41	41	9.40E-01	Brain_Cerebellum
PTSD	ENSG00000188015.9	S100A3	-0.34	0.00	7.36E-01	0.01	0.08	1.62E-04	6	8	8	9.40E-01	Brain_Cerebellum
PTSD	ENSG00000132406.11	TMEM128	-0.34	0.00	7.36E-01	0.01	0.15	7.69E-08	19	47	47	9.40E-01	Brain_Cerebellum
PTSD	ENSG00000275636.1	RP11-521C20.5	-0.34	-0.02	7.36E-01	0.00	0.06	7.51E-04	2	9	9	9.40E-01	Brain_Cerebellum
PTSD	ENSG00000135124.14	P2RX4	-0.34	0.00	7.36E-01	0.04	0.43	1.48E-25	55	96	96	9.40E-01	Brain_Cerebellum
PTSD	ENSG00000167840.13	ZNF232	0.34	0.01	7.36E-01	0.00	0.04	6.56E-03	7	26	26	9.40E-01	Brain_Cerebellum
PTSD	ENSG00000162341.16	TPCN2	-0.34	0.00	7.36E-01	0.02	0.16	2.05E-08	30	52	52	9.40E-01	Brain_Cerebellum
PTSD	ENSG00000160293.16	VAV2	0.34	0.01	7.36E-01	0.00	0.05	3.04E-03	7	24	24	9.40E-01	Brain_Cerebellum
PTSD	ENSG00000086589.11	RBM22	0.34	0.00	7.37E-01	0.00	0.05	1.72E-03	61	92	92	9.40E-01	Brain_Cerebellum
PTSD	ENSG00000110660.14	SLC35F2	0.34	0.00	7.37E-01	0.02	0.11	4.73E-06	8	11	11	9.40E-01	Brain_Cerebellum
PTSD	ENSG00000114650.18	SCAP	0.34	0.01	7.37E-01	0.00	0.07	1.32E-04	26	52	52	9.40E-01	Brain_Cerebellum
PTSD	ENSG00000073169.13	SELENOO	-0.34	-0.13	7.37E-01	0.00	0.06	5.50E-04	1	8	8	9.40E-01	Brain_Cerebellum
PTSD	ENSG00000203910.8	C1orf146	0.34	0.08	7.37E-01	0.00	0.03	1.18E-02	2	64	64	9.40E-01	Brain_Cerebellum
PTSD	ENSG00000162650.16	ATXN7L2	0.34	0.02	7.37E-01	0.00	0.03	3.42E-02	14	26	26	9.40E-01	Brain_Cerebellum
PTSD	ENSG00000169946.13	ZFPM2	-0.34	-0.05	7.38E-01	0.00	0.12	1.59E-06	4	14	14	9.40E-01	Brain_Cerebellum
PTSD	ENSG00000272970.1	RP11-329B9.4	0.33	0.00	7.38E-01	0.04	0.07	2.21E-04	27	70	70	9.40E-01	Brain_Cerebellum
PTSD	ENSG00000167333.12	TRIM68	-0.33	0.00	7.38E-01	0.16	0.40	2.09E-23	88	118	118	9.41E-01	Brain_Cerebellum
PTSD	ENSG00000162385.10	MAGOH	0.33	0.01	7.38E-01	0.00	0.06	9.40E-04	25	37	37	9.41E-01	Brain_Cerebellum
PTSD	ENSG00000260259.1	LINC02166	-0.33	0.00	7.38E-01	0.01	0.07	4.11E-04	4	5	5	9.41E-01	Brain_Cerebellum
PTSD	ENSG00000108219.14	TSPAN14	0.33	0.02	7.39E-01	0.00	0.10	1.05E-05	24	36	36	9.42E-01	Brain_Cerebellum
PTSD	ENSG00000177169.9	ULK1	-0.33	-0.02	7.40E-01	0.00	0.31	1.84E-16	12	26	26	9.42E-01	Brain_Cerebellum
PTSD	ENSG00000186026.6	ZNF284	0.33	0.00	7.40E-01	0.02	0.07	3.74E-04	12	17	17	9.42E-01	Brain_Cerebellum
PTSD	ENSG00000224877.3	NDUFAF8	0.33	0.01	7.40E-01	0.00	0.05	4.01E-03	12	21	21	9.42E-01	Brain_Cerebellum
PTSD	ENSG00000140623.13	12-Sep	-0.33	0.00	7.40E-01	0.01	0.54	1.73E-36	19	36	36	9.42E-01	Brain_Cerebellum
PTSD	ENSG00000163170.11	BOLA3	0.33	0.00	7.40E-01	0.03	0.19	2.56E-10	12	17	17	9.42E-01	Brain_Cerebellum
PTSD	ENSG00000174611.11	KY	0.33	0.00	7.41E-01	0.01	0.22	8.22E-12	46	112	112	9.42E-01	Brain_Cerebellum
PTSD	ENSG00000254872.3	RP13-870H17.3	-0.33	0.00	7.41E-01	0.02	0.13	4.84E-07	37	53	53	9.42E-01	Brain_Cerebellum
PTSD	ENSG00000101365.20	IDH3B	0.33	0.01	7.41E-01	0.01	0.08	1.30E-04	6	22	22	9.42E-01	Brain_Cerebellum
PTSD	ENSG00000080823.22	MOK	-0.33	-0.01	7.41E-01	0.00	0.04	8.88E-03	11	25	25	9.42E-01	Brain_Cerebellum
PTSD	ENSG00000183617.4	MRPL54	-0.33	0.00	7.41E-01	0.09	0.48	2.00E-29	5	7	7	9.42E-01	Brain_Cerebellum
PTSD	ENSG00000129990.14	SYT5	-0.33	0.00	7.41E-01	0.02	0.24	7.33E-13	9	14	14	9.42E-01	Brain_Cerebellum
PTSD	ENSG00000196352.14	CD55	-0.33	0.00	7.42E-01	0.02	0.10	1.40E-05	43	71	71	9.42E-01	Brain_Cerebellum
PTSD	ENSG00000131094.3	C1QL1	-0.33	0.00	7.42E-01	0.01	0.08	1.25E-04	24	42	42	9.42E-01	Brain_Cerebellum
PTSD	ENSG00000149485.18	FADS1	-0.33	0.00	7.42E-01	0.16	0.44	3.06E-27	17	31	31	9.43E-01	Brain_Cerebellum
PTSD	ENSG00000228799.5	LINC01939	-0.33	0.00	7.43E-01	0.02	0.11	2.67E-06	35	57	57	9.43E-01	Brain_Cerebellum
PTSD	ENSG00000165997.4	ARL5B	0.33	0.04	7.43E-01	0.00	0.02	4.23E-02	10	17	17	9.43E-01	Brain_Cerebellum
PTSD	ENSG00000134202.10	GSTM3	0.33	0.00	7.43E-01	0.01	0.62	3.65E-45	6	11	11	9.43E-01	Brain_Cerebellum
PTSD	ENSG00000117601.13	SERPINC1	-0.33	-0.01	7.44E-01	0.00	0.07	2.68E-04	2	12	12	9.44E-01	Brain_Cerebellum
PTSD	ENSG00000116984.12	MTR	0.33	0.01	7.44E-01	0.00	0.10	1.39E-05	13	21	21	9.44E-01	Brain_Cerebellum
PTSD	ENSG00000138381.9	ASNSD1	-0.33	0.00	7.44E-01	0.01	0.40	2.40E-23	19	27	27	9.44E-01	Brain_Cerebellum
PTSD	ENSG00000206530.10	CFAP44	-0.33	0.00	7.44E-01	0.01	0.04	4.16E-03	27	63	63	9.44E-01	Brain_Cerebellum
PTSD	ENSG00000089053.12	ANAPC5	-0.33	-0.01	7.44E-01	0.00	0.31	9.59E-17	9	14	14	9.44E-01	Brain_Cerebellum
PTSD	ENSG00000143147.14	GPR161	-0.33	-0.01	7.44E-01	0.00	0.03	1.26E-02	11	27	27	9.44E-01	Brain_Cerebellum
PTSD	ENSG00000121406.8	ZNF549	0.33	0.00	7.45E-01	0.01	0.63	1.56E-46	19	56	56	9.44E-01	Brain_Cerebellum
PTSD	ENSG00000205707.10	ETFRF1	-0.33	-0.01	7.45E-01	0.01	0.11	3.92E-06	16	34	34	9.44E-01	Brain_Cerebellum
PTSD	ENSG00000159248.4	GJD2	-0.32	-0.01	7.45E-01	0.00	0.05	2.23E-03	10	22	22	9.44E-01	Brain_Cerebellum
PTSD	ENSG00000248265.1	FLJ12825	-0.32	0.00	7.45E-01	0.03	0.07	2.85E-04	29	66	66	9.44E-01	Brain_Cerebellum
PTSD	ENSG00000165821.11	SALL2	0.32	0.01	7.45E-01	0.00	0.02	3.65E-02	8	33	33	9.44E-01	Brain_Cerebellum
PTSD	ENSG00000169570.9	DTWD2	-0.32	0.00	7.46E-01	0.01	0.11	6.03E-06	45	77	77	9.44E-01	Brain_Cerebellum
PTSD	ENSG00000185522.8	LMNTD2	-0.32	-0.01	7.46E-01	0.01	0.07	3.46E-04	21	34	34	9.44E-01	Brain_Cerebellum
PTSD	ENSG00000270806.1	C17orf50	0.32	0.00	7.46E-01	0.12	0.50	8.86E-33	20	26	26	9.44E-01	Brain_Cerebellum
PTSD	ENSG00000215712.10	TMEM242	0.32	0.02	7.46E-01	0.00	0.31	1.67E-16	2	10	10	9.44E-01	Brain_Cerebellum
PTSD	ENSG00000131069.19	ACSS2	0.32	0.00	7.46E-01	0.02	0.19	3.05E-10	26	47	47	9.44E-01	Brain_Cerebellum
PTSD	ENSG00000261390.5	MAFTRR	-0.32	0.00	7.47E-01	0.03	0.15	4.44E-08	10	22	22	9.45E-01	Brain_Cerebellum
PTSD	ENSG00000100983.9	GSS	0.32	0.01	7.47E-01	0.00	0.04	6.50E-03	9	17	17	9.45E-01	Brain_Cerebellum
PTSD	ENSG00000238230.1	LINC00391	-0.32	0.00	7.47E-01	0.02	0.03	1.62E-02	24	41	41	9.45E-01	Brain_Cerebellum
PTSD	ENSG00000069943.9	PIGB	-0.32	0.00	7.48E-01	0.00	0.06	1.35E-03	5	7	7	9.45E-01	Brain_Cerebellum
PTSD	ENSG00000178919.8	FOXE1	0.32	0.01	7.48E-01	0.00	0.05	2.50E-03	16	19	19	9.45E-01	Brain_Cerebellum
PTSD	ENSG00000237310.1	GS1-124K5.4	-0.32	0.00	7.48E-01	0.01	0.32	1.72E-17	11	29	29	9.45E-01	Brain_Cerebellum
PTSD	ENSG00000204792.2	LINC01291	-0.32	0.00	7.48E-01	0.01	0.57	1.96E-38	21	57	57	9.46E-01	Brain_Cerebellum
PTSD	ENSG00000184840.11	TMED9	-0.32	-0.01	7.48E-01	0.01	0.11	2.17E-06	5	5	5	9.46E-01	Brain_Cerebellum
PTSD	ENSG00000214050.7	FBXO16	0.32	0.00	7.49E-01	0.01	0.09	5.73E-05	24	34	34	9.46E-01	Brain_Cerebellum
PTSD	ENSG00000165124.17	SVEP1	0.32	0.00	7.49E-01	0.03	0.33	6.27E-18	21	36	36	9.46E-01	Brain_Cerebellum
PTSD	ENSG00000128191.15	DGCR8	0.32	0.01	7.49E-01	0.00	0.07	4.24E-04	18	27	27	9.46E-01	Brain_Cerebellum
PTSD	ENSG00000141485.16	SLC13A5	0.32	0.01	7.49E-01	0.01	0.25	2.62E-13	19	67	67	9.46E-01	Brain_Cerebellum
PTSD	ENSG00000153789.12	FAM92B	-0.32	-0.02	7.49E-01	0.00	0.31	5.82E-17	11	40	40	9.46E-01	Brain_Cerebellum
PTSD	ENSG00000156219.16	ART3	-0.32	0.00	7.50E-01	0.05	0.22	1.50E-11	29	36	36	9.46E-01	Brain_Cerebellum
PTSD	ENSG00000197826.11	C4orf22	0.32	0.00	7.50E-01	0.01	0.03	2.24E-02	40	78	78	9.46E-01	Brain_Cerebellum
PTSD	ENSG00000281404.1	LINC01176	0.32	0.00	7.50E-01	0.00	0.29	5.20E-17	23	57	57	9.46E-01	Brain_Cerebellum
PTSD	ENSG00000131013.3	PPIL4	0.32	0.00	7.50E-01	0.01	0.17	4.42E-09	13	14	14	9.46E-01	Brain_Cerebellum
PTSD	ENSG00000184492.6	FOXD4L1	0.32	0.01	7.50E-01	0.00	0.39	5.34E-23	9	27	27	9.46E-01	Brain_Cerebellum
PTSD	ENSG00000182175.13	RGMA	-0.32	-0.01	7.51E-01	0.01	0.13	1.80E-07	30	91	91	9.47E-01	Brain_Cerebellum
PTSD	ENSG00000215859.8	RP6-74O6.2	0.32	0.11	7.51E-01	0.00	0.07	4.68E-04	2	14	14	9.47E-01	Brain_Cerebellum
PTSD	ENSG00000108852.14	MPP2	0.32	0.00	7.52E-01	0.02	0.12	2.19E-06	16	30	30	9.47E-01	Brain_Cerebellum
PTSD	ENSG00000099341.11	PSMD8	-0.32	-0.01	7.52E-01	0.00	0.04	5.22E-03	10	14	14	9.47E-01	Brain_Cerebellum
PTSD	ENSG00000272755.1	RP11-326G21.1	-0.32	-0.15	7.52E-01	0.00	0.14	1.52E-07	1	17	17	9.47E-01	Brain_Cerebellum
PTSD	ENSG00000156990.14	RPUSD3	0.32	0.00	7.52E-01	0.04	0.28	5.63E-15	20	43	43	9.47E-01	Brain_Cerebellum
PTSD	ENSG00000167483.17	FAM129C	-0.32	-0.01	7.52E-01	0.00	0.03	1.48E-02	4	5	5	9.47E-01	Brain_Cerebellum
PTSD	ENSG00000167916.4	KRT24	-0.32	0.00	7.52E-01	0.01	0.11	5.77E-06	12	35	35	9.47E-01	Brain_Cerebellum
PTSD	ENSG00000080031.9	PTPRH	0.31	0.00	7.53E-01	0.01	0.11	5.16E-06	4	10	10	9.48E-01	Brain_Cerebellum
PTSD	ENSG00000120662.15	MTRF1	-0.31	0.00	7.53E-01	0.01	0.24	5.52E-13	77	109	109	9.48E-01	Brain_Cerebellum
PTSD	ENSG00000172828.12	CES3	-0.31	0.00	7.53E-01	0.06	0.31	1.10E-16	6	17	17	9.48E-01	Brain_Cerebellum
PTSD	ENSG00000108883.12	EFTUD2	-0.31	-0.01	7.54E-01	0.00	0.03	1.36E-02	3	8	8	9.48E-01	Brain_Cerebellum
PTSD	ENSG00000150457.8	LATS2	-0.31	0.00	7.54E-01	0.01	0.17	1.03E-09	29	65	65	9.48E-01	Brain_Cerebellum
PTSD	ENSG00000107554.16	DNMBP	-0.31	0.00	7.54E-01	0.03	0.17	3.60E-09	17	36	36	9.48E-01	Brain_Cerebellum
PTSD	ENSG00000260743.1	RP11-255C15.3	0.31	0.00	7.54E-01	0.02	0.05	1.39E-03	16	23	23	9.48E-01	Brain_Cerebellum
PTSD	ENSG00000162913.9	C1orf145	0.31	0.01	7.54E-01	0.00	0.12	1.08E-06	7	19	19	9.48E-01	Brain_Cerebellum
PTSD	ENSG00000180336.17	MEIOC	0.31	0.01	7.55E-01	0.01	0.17	4.77E-09	12	27	27	9.48E-01	Brain_Cerebellum
PTSD	ENSG00000272733.1	KB-208E9.1	0.31	0.01	7.55E-01	0.00	0.36	2.73E-20	22	53	53	9.48E-01	Brain_Cerebellum
PTSD	ENSG00000283031.1	RP11-557N21.1	-0.31	0.00	7.55E-01	0.03	0.21	8.96E-11	15	22	22	9.48E-01	Brain_Cerebellum
PTSD	ENSG00000116857.16	TMEM9	-0.31	-0.02	7.55E-01	0.00	0.04	7.20E-03	1	10	10	9.49E-01	Brain_Cerebellum
PTSD	ENSG00000167461.11	RAB8A	-0.31	0.00	7.55E-01	0.01	0.16	2.18E-08	5	11	11	9.49E-01	Brain_Cerebellum
PTSD	ENSG00000143740.14	SNAP47	-0.31	-0.01	7.56E-01	0.00	0.03	1.91E-02	6	23	23	9.49E-01	Brain_Cerebellum
PTSD	ENSG00000152495.10	CAMK4	-0.31	-0.03	7.56E-01	0.00	0.43	4.91E-25	4	24	24	9.49E-01	Brain_Cerebellum
PTSD	ENSG00000150630.3	VEGFC	0.31	0.06	7.56E-01	0.00	0.03	3.36E-02	1	14	14	9.49E-01	Brain_Cerebellum
PTSD	ENSG00000122515.14	ZMIZ2	0.31	0.01	7.56E-01	0.00	0.14	1.26E-07	30	41	41	9.49E-01	Brain_Cerebellum
PTSD	ENSG00000132953.16	XPO4	-0.31	0.00	7.56E-01	0.01	0.23	2.10E-13	26	60	60	9.49E-01	Brain_Cerebellum
PTSD	ENSG00000196693.14	ZNF33B	-0.31	0.00	7.56E-01	0.00	0.10	1.98E-05	26	61	61	9.49E-01	Brain_Cerebellum
PTSD	ENSG00000149273.14	RPS3	-0.31	-0.01	7.57E-01	0.00	0.17	4.79E-09	2	5	5	9.49E-01	Brain_Cerebellum
PTSD	ENSG00000262585.1	LINC01979	-0.31	0.00	7.58E-01	0.01	0.10	1.61E-05	14	31	31	9.49E-01	Brain_Cerebellum
PTSD	ENSG00000214078.12	CPNE1	-0.31	0.00	7.58E-01	0.05	0.32	1.57E-18	28	51	51	9.49E-01	Brain_Cerebellum
PTSD	ENSG00000006042.11	TMEM98	-0.31	0.00	7.58E-01	0.03	0.29	4.51E-16	34	75	75	9.49E-01	Brain_Cerebellum
PTSD	ENSG00000135597.18	REPS1	0.31	0.01	7.58E-01	0.00	0.40	1.52E-22	16	31	31	9.49E-01	Brain_Cerebellum
PTSD	ENSG00000254847.1	RP11-51B23.3	-0.31	0.00	7.58E-01	0.03	0.10	8.04E-06	21	25	25	9.49E-01	Brain_Cerebellum
PTSD	ENSG00000269873.1	CTD-2587H19.3	0.31	0.01	7.58E-01	0.00	0.05	2.71E-03	5	11	11	9.49E-01	Brain_Cerebellum
PTSD	ENSG00000127952.16	STYXL1	0.31	0.00	7.58E-01	0.04	0.44	4.34E-26	27	40	40	9.49E-01	Brain_Cerebellum
PTSD	ENSG00000183117.18	CSMD1	0.31	0.00	7.59E-01	0.10	0.07	2.81E-04	93	250	250	9.49E-01	Brain_Cerebellum
PTSD	ENSG00000088305.18	DNMT3B	-0.31	-0.01	7.59E-01	0.00	0.19	8.89E-10	8	34	34	9.49E-01	Brain_Cerebellum
PTSD	ENSG00000104140.6	RHOV	-0.31	-0.01	7.59E-01	0.00	0.08	8.59E-05	9	17	17	9.49E-01	Brain_Cerebellum
PTSD	ENSG00000188895.11	MSL1	0.31	0.01	7.59E-01	0.00	0.20	1.13E-10	20	38	38	9.49E-01	Brain_Cerebellum
PTSD	ENSG00000125124.11	BBS2	0.31	0.00	7.59E-01	0.03	0.28	2.51E-15	27	38	38	9.50E-01	Brain_Cerebellum
PTSD	ENSG00000215845.10	TSTD1	-0.31	0.00	7.59E-01	0.21	0.45	3.04E-27	35	56	56	9.50E-01	Brain_Cerebellum
PTSD	ENSG00000105255.10	FSD1	0.31	0.01	7.59E-01	0.00	0.11	3.45E-06	12	33	33	9.50E-01	Brain_Cerebellum
PTSD	ENSG00000011132.11	APBA3	-0.31	-0.01	7.60E-01	0.00	0.02	4.89E-02	4	19	19	9.50E-01	Brain_Cerebellum
PTSD	ENSG00000268658.5	LINC00664	0.31	0.01	7.60E-01	0.00	0.08	1.36E-04	7	21	21	9.50E-01	Brain_Cerebellum
PTSD	ENSG00000114933.15	INO80D	0.31	0.01	7.60E-01	0.00	0.07	3.40E-04	34	52	52	9.50E-01	Brain_Cerebellum
PTSD	ENSG00000140374.15	ETFA	0.31	0.01	7.60E-01	0.00	0.04	5.87E-03	17	31	31	9.50E-01	Brain_Cerebellum
PTSD	ENSG00000161929.14	SCIMP	-0.31	0.00	7.60E-01	0.09	0.28	2.23E-15	8	22	22	9.50E-01	Brain_Cerebellum
PTSD	ENSG00000010165.19	METTL13	0.30	0.00	7.60E-01	0.03	0.30	1.04E-16	38	48	48	9.50E-01	Brain_Cerebellum
PTSD	ENSG00000155016.17	CYP2U1	-0.30	0.00	7.61E-01	0.02	0.14	1.51E-07	45	78	78	9.50E-01	Brain_Cerebellum
PTSD	ENSG00000267072.2	NAGPA-AS1	-0.30	-0.02	7.61E-01	0.00	0.28	7.72E-16	5	28	28	9.50E-01	Brain_Cerebellum
PTSD	ENSG00000161395.13	PGAP3	0.30	0.01	7.61E-01	0.00	0.03	1.84E-02	24	31	31	9.50E-01	Brain_Cerebellum
PTSD	ENSG00000164010.13	ERMAP	0.30	0.01	7.61E-01	0.01	0.15	1.94E-08	4	7	7	9.50E-01	Brain_Cerebellum
PTSD	ENSG00000248150.1	LINC02150	0.30	0.00	7.61E-01	0.01	0.37	4.49E-21	13	20	20	9.50E-01	Brain_Cerebellum
PTSD	ENSG00000143033.17	MTF2	-0.30	-0.01	7.61E-01	0.00	0.03	2.89E-02	1	3	3	9.50E-01	Brain_Cerebellum
PTSD	ENSG00000059573.8	ALDH18A1	-0.30	0.00	7.61E-01	0.02	0.26	5.06E-14	15	19	19	9.50E-01	Brain_Cerebellum
PTSD	ENSG00000132600.16	PRMT7	0.30	0.00	7.62E-01	0.03	0.32	4.85E-18	47	57	57	9.50E-01	Brain_Cerebellum
PTSD	ENSG00000260011.2	RP13-20L14.1	0.30	0.01	7.62E-01	0.00	0.27	1.46E-14	7	25	25	9.50E-01	Brain_Cerebellum
PTSD	ENSG00000242852.6	ZNF709	-0.30	-0.01	7.62E-01	0.00	0.17	4.47E-09	2	7	7	9.50E-01	Brain_Cerebellum
PTSD	ENSG00000141527.16	CARD14	0.30	0.00	7.62E-01	0.01	0.06	7.23E-04	12	32	32	9.50E-01	Brain_Cerebellum
PTSD	ENSG00000148843.13	PDCD11	0.30	0.00	7.62E-01	0.00	0.23	1.52E-12	23	34	34	9.50E-01	Brain_Cerebellum
PTSD	ENSG00000083828.15	ZNF586	-0.30	0.00	7.63E-01	0.01	0.26	3.32E-15	5	11	11	9.50E-01	Brain_Cerebellum
PTSD	ENSG00000099953.9	MMP11	0.30	0.00	7.63E-01	0.02	0.21	2.02E-11	25	65	65	9.50E-01	Brain_Cerebellum
PTSD	ENSG00000198690.9	FAN1	0.30	0.00	7.64E-01	0.01	0.26	7.82E-14	21	45	45	9.51E-01	Brain_Cerebellum
PTSD	ENSG00000151376.16	ME3	0.30	0.00	7.64E-01	0.02	0.03	2.46E-02	51	92	92	9.51E-01	Brain_Cerebellum
PTSD	ENSG00000262155.1	LINC02175	-0.30	-0.01	7.64E-01	0.01	0.17	2.98E-09	10	38	38	9.51E-01	Brain_Cerebellum
PTSD	ENSG00000121957.12	GPSM2	-0.30	0.00	7.65E-01	0.01	0.03	1.84E-02	19	29	29	9.52E-01	Brain_Cerebellum
PTSD	ENSG00000101638.13	ST8SIA5	0.30	0.00	7.65E-01	0.01	0.20	3.15E-11	28	52	52	9.52E-01	Brain_Cerebellum
PTSD	ENSG00000145016.15	RUBCN	0.30	0.04	7.65E-01	0.00	0.05	2.29E-03	2	7	7	9.52E-01	Brain_Cerebellum
PTSD	ENSG00000172548.14	NIPAL4	0.30	0.03	7.65E-01	0.00	0.02	4.32E-02	7	19	19	9.52E-01	Brain_Cerebellum
PTSD	ENSG00000149922.10	TBX6	-0.30	0.00	7.66E-01	0.03	0.16	3.31E-08	34	49	49	9.52E-01	Brain_Cerebellum
PTSD	ENSG00000254997.3	KRTAP5-9	-0.30	-0.01	7.66E-01	0.00	0.15	3.41E-08	7	29	29	9.53E-01	Brain_Cerebellum
PTSD	ENSG00000115107.19	STEAP3	0.30	0.00	7.66E-01	0.04	0.32	9.91E-18	20	42	42	9.53E-01	Brain_Cerebellum
PTSD	ENSG00000144134.18	RABL2A	0.30	0.00	7.67E-01	0.01	0.16	4.58E-09	18	50	50	9.53E-01	Brain_Cerebellum
PTSD	ENSG00000135272.10	MDFIC	-0.30	-0.01	7.67E-01	0.00	0.05	2.03E-03	11	26	26	9.53E-01	Brain_Cerebellum
PTSD	ENSG00000137513.9	NARS2	0.30	0.01	7.67E-01	0.00	0.28	1.83E-15	16	61	61	9.53E-01	Brain_Cerebellum
PTSD	ENSG00000270964.1	RP11-502I4.3	0.30	0.00	7.67E-01	0.01	0.06	5.74E-04	5	14	14	9.53E-01	Brain_Cerebellum
PTSD	ENSG00000125409.12	TEKT3	-0.30	-0.01	7.67E-01	0.01	0.40	1.52E-23	24	56	56	9.53E-01	Brain_Cerebellum
PTSD	ENSG00000140279.12	DUOX2	-0.30	0.00	7.67E-01	0.01	0.03	1.29E-02	8	11	11	9.53E-01	Brain_Cerebellum
PTSD	ENSG00000178809.11	TRIM73	0.30	0.01	7.67E-01	0.00	0.09	4.98E-05	17	28	28	9.53E-01	Brain_Cerebellum
PTSD	ENSG00000174227.15	PIGG	0.30	0.00	7.68E-01	0.01	0.10	4.88E-06	17	21	21	9.53E-01	Brain_Cerebellum
PTSD	ENSG00000185808.13	PIGP	0.29	0.00	7.68E-01	0.08	0.40	2.63E-23	32	49	49	9.53E-01	Brain_Cerebellum
PTSD	ENSG00000109610.5	SOD3	0.29	0.02	7.68E-01	0.00	0.05	3.13E-03	5	13	13	9.53E-01	Brain_Cerebellum
PTSD	ENSG00000123106.10	CCDC91	0.29	0.01	7.69E-01	0.01	0.04	9.72E-03	17	40	40	9.53E-01	Brain_Cerebellum
PTSD	ENSG00000189114.6	BLOC1S3	0.29	0.01	7.69E-01	0.00	0.03	2.65E-02	21	37	37	9.53E-01	Brain_Cerebellum
PTSD	ENSG00000152926.14	ZNF117	0.29	0.00	7.69E-01	0.02	0.28	1.40E-15	55	78	78	9.53E-01	Brain_Cerebellum
PTSD	ENSG00000182903.15	ZNF721	0.29	0.02	7.69E-01	0.00	0.03	2.24E-02	3	14	14	9.53E-01	Brain_Cerebellum
PTSD	ENSG00000006740.16	ARHGAP44	-0.29	0.00	7.69E-01	0.01	0.16	5.19E-09	19	46	46	9.53E-01	Brain_Cerebellum
PTSD	ENSG00000134291.11	TMEM106C	-0.29	-0.02	7.69E-01	0.00	0.10	2.17E-05	2	18	18	9.53E-01	Brain_Cerebellum
PTSD	ENSG00000139714.12	MORN3	0.29	0.00	7.69E-01	0.03	0.22	1.01E-11	18	38	38	9.53E-01	Brain_Cerebellum
PTSD	ENSG00000030110.12	BAK1	-0.29	-0.03	7.69E-01	0.00	0.09	2.86E-05	8	13	13	9.53E-01	Brain_Cerebellum
PTSD	ENSG00000164171.10	ITGA2	-0.29	0.00	7.69E-01	0.01	0.10	7.99E-06	10	21	21	9.53E-01	Brain_Cerebellum
PTSD	ENSG00000124562.9	SNRPC	0.29	0.01	7.70E-01	0.00	0.08	7.55E-05	1	4	4	9.54E-01	Brain_Cerebellum
PTSD	ENSG00000142937.11	RPS8	-0.29	-0.02	7.71E-01	0.00	0.19	4.24E-10	15	21	21	9.54E-01	Brain_Cerebellum
PTSD	ENSG00000111886.10	GABRR2	0.29	0.01	7.71E-01	0.00	0.06	7.11E-04	16	33	33	9.54E-01	Brain_Cerebellum
PTSD	ENSG00000124767.6	GLO1	0.29	0.01	7.71E-01	0.00	0.15	3.17E-08	15	21	21	9.54E-01	Brain_Cerebellum
PTSD	ENSG00000050393.11	MCUR1	0.29	0.00	7.71E-01	0.02	0.29	7.05E-16	12	29	29	9.54E-01	Brain_Cerebellum
PTSD	ENSG00000273143.1	RP11-525A16.4	0.29	0.00	7.71E-01	0.01	0.02	3.53E-02	9	13	13	9.54E-01	Brain_Cerebellum
PTSD	ENSG00000271324.1	RP11-10C24.2	-0.29	0.00	7.72E-01	0.03	0.09	2.96E-05	47	80	80	9.54E-01	Brain_Cerebellum
PTSD	ENSG00000188171.15	ZNF626	-0.29	-0.01	7.72E-01	0.00	0.27	5.80E-15	15	40	40	9.54E-01	Brain_Cerebellum
PTSD	ENSG00000072864.14	NDE1	0.29	0.00	7.73E-01	0.04	0.24	1.74E-13	16	26	26	9.55E-01	Brain_Cerebellum
PTSD	ENSG00000141564.13	RPTOR	0.29	0.02	7.73E-01	0.00	0.09	6.56E-05	13	25	25	9.55E-01	Brain_Cerebellum
PTSD	ENSG00000203666.12	EFCAB2	0.29	0.00	7.73E-01	0.01	0.11	3.37E-06	10	30	30	9.55E-01	Brain_Cerebellum
PTSD	ENSG00000184432.9	COPB2	0.29	0.01	7.73E-01	0.00	0.04	7.00E-03	9	14	14	9.55E-01	Brain_Cerebellum
PTSD	ENSG00000165699.13	TSC1	-0.29	0.00	7.73E-01	0.02	0.27	2.07E-14	22	35	35	9.55E-01	Brain_Cerebellum
PTSD	ENSG00000137601.16	NEK1	0.29	0.01	7.74E-01	0.00	0.21	2.71E-11	18	39	39	9.55E-01	Brain_Cerebellum
PTSD	ENSG00000271259.1	RP11-1109F11.5	0.29	0.03	7.74E-01	0.00	0.02	4.32E-02	3	18	18	9.55E-01	Brain_Cerebellum
PTSD	ENSG00000100503.23	NIN	0.29	0.00	7.74E-01	0.03	0.20	6.92E-11	11	27	27	9.55E-01	Brain_Cerebellum
PTSD	ENSG00000188372.14	ZP3	-0.29	0.00	7.74E-01	0.07	0.57	5.05E-39	17	35	35	9.55E-01	Brain_Cerebellum
PTSD	ENSG00000268043.7	NBPF12	0.29	0.00	7.74E-01	0.00	0.06	9.61E-04	8	37	37	9.55E-01	Brain_Cerebellum
PTSD	ENSG00000173080.5	RXFP4	0.29	0.01	7.74E-01	0.00	0.03	3.17E-02	2	16	16	9.55E-01	Brain_Cerebellum
PTSD	ENSG00000118579.12	MED28	0.29	0.00	7.74E-01	0.01	0.32	1.02E-17	19	46	46	9.55E-01	Brain_Cerebellum
PTSD	ENSG00000165806.19	CASP7	0.29	0.01	7.74E-01	0.01	0.05	2.25E-03	55	74	74	9.55E-01	Brain_Cerebellum
PTSD	ENSG00000157379.13	DHRS1	0.29	0.00	7.74E-01	0.03	0.21	1.26E-10	20	63	63	9.55E-01	Brain_Cerebellum
PTSD	ENSG00000164111.14	ANXA5	0.29	0.00	7.75E-01	0.07	0.53	1.61E-35	41	53	53	9.55E-01	Brain_Cerebellum
PTSD	ENSG00000170509.11	HSD17B13	-0.29	0.00	7.75E-01	0.20	0.59	1.45E-40	45	95	95	9.55E-01	Brain_Cerebellum
PTSD	ENSG00000127419.16	TMEM175	0.29	0.05	7.75E-01	0.00	0.19	4.39E-10	7	12	12	9.55E-01	Brain_Cerebellum
PTSD	ENSG00000100612.13	DHRS7	0.29	0.01	7.75E-01	0.01	0.03	2.07E-02	21	30	30	9.55E-01	Brain_Cerebellum
PTSD	ENSG00000247373.3	RP11-486O12.2	0.29	0.08	7.75E-01	0.00	0.03	1.25E-02	2	8	8	9.55E-01	Brain_Cerebellum
PTSD	ENSG00000130311.10	DDA1	0.29	0.01	7.75E-01	0.00	0.03	1.16E-02	5	6	6	9.55E-01	Brain_Cerebellum
PTSD	ENSG00000162769.12	FLVCR1	0.28	0.00	7.76E-01	0.02	0.24	3.27E-12	18	21	21	9.56E-01	Brain_Cerebellum
PTSD	ENSG00000105854.12	PON2	-0.28	-0.01	7.76E-01	0.00	0.06	5.18E-04	19	35	35	9.56E-01	Brain_Cerebellum
PTSD	ENSG00000184277.12	TM2D3	-0.28	-0.12	7.76E-01	0.00	0.28	2.56E-15	1	13	13	9.56E-01	Brain_Cerebellum
PTSD	ENSG00000034510.5	TMSB10	0.28	0.01	7.77E-01	0.01	0.13	4.12E-07	13	36	36	9.56E-01	Brain_Cerebellum
PTSD	ENSG00000120645.11	IQSEC3	0.28	0.01	7.77E-01	0.00	0.10	1.82E-05	13	22	22	9.56E-01	Brain_Cerebellum
PTSD	ENSG00000146063.19	TRIM41	-0.28	-0.01	7.77E-01	0.00	0.11	7.24E-06	17	31	31	9.56E-01	Brain_Cerebellum
PTSD	ENSG00000099968.17	BCL2L13	0.28	0.00	7.77E-01	0.01	0.19	5.25E-10	22	54	54	9.56E-01	Brain_Cerebellum
PTSD	ENSG00000263033.2	RP11-396B14.2	0.28	0.00	7.77E-01	0.01	0.19	3.40E-10	7	14	14	9.56E-01	Brain_Cerebellum
PTSD	ENSG00000211456.10	SACM1L	0.28	0.01	7.77E-01	0.00	0.02	4.26E-02	38	68	68	9.56E-01	Brain_Cerebellum
PTSD	ENSG00000232859.9	LYRM9	-0.28	0.00	7.77E-01	0.00	0.44	3.20E-26	24	49	49	9.56E-01	Brain_Cerebellum
PTSD	ENSG00000116199.11	FAM20B	0.28	0.01	7.77E-01	0.01	0.18	2.51E-09	7	12	12	9.56E-01	Brain_Cerebellum
PTSD	ENSG00000157890.17	MEGF11	0.28	0.01	7.78E-01	0.00	0.05	3.46E-03	11	18	18	9.56E-01	Brain_Cerebellum
PTSD	ENSG00000140905.10	GCSH	0.28	0.00	7.78E-01	0.01	0.05	1.87E-03	33	55	55	9.56E-01	Brain_Cerebellum
PTSD	ENSG00000185339.8	TCN2	0.28	0.02	7.78E-01	0.00	0.10	5.96E-06	11	37	37	9.56E-01	Brain_Cerebellum
PTSD	ENSG00000133466.13	C1QTNF6	0.28	0.00	7.78E-01	0.02	0.30	6.85E-17	12	24	24	9.56E-01	Brain_Cerebellum
PTSD	ENSG00000171130.17	ATP6V0E2	-0.28	-0.01	7.78E-01	0.00	0.42	2.45E-25	3	20	20	9.56E-01	Brain_Cerebellum
PTSD	ENSG00000156162.16	DPY19L4	-0.28	-0.01	7.78E-01	0.00	0.10	2.07E-05	35	47	47	9.56E-01	Brain_Cerebellum
PTSD	ENSG00000104899.7	AMH	0.28	0.01	7.79E-01	0.00	0.41	1.39E-24	14	51	51	9.56E-01	Brain_Cerebellum
PTSD	ENSG00000272630.1	RP11-344N10.5	-0.28	0.00	7.79E-01	0.01	0.05	3.16E-03	28	57	57	9.56E-01	Brain_Cerebellum
PTSD	ENSG00000141569.10	TRIM65	-0.28	0.00	7.79E-01	0.02	0.41	9.21E-24	4	5	5	9.56E-01	Brain_Cerebellum
PTSD	ENSG00000172725.13	CORO1B	0.28	0.01	7.79E-01	0.00	0.22	8.66E-12	10	16	16	9.56E-01	Brain_Cerebellum
PTSD	ENSG00000152527.13	PLEKHH2	-0.28	0.00	7.79E-01	0.01	0.08	5.63E-05	16	46	46	9.56E-01	Brain_Cerebellum
PTSD	ENSG00000253251.2	CTC-534A2.2	-0.28	-0.01	7.80E-01	0.00	0.05	3.47E-03	8	47	47	9.56E-01	Brain_Cerebellum
PTSD	ENSG00000130758.7	MAP3K10	-0.28	-0.01	7.80E-01	0.00	0.08	8.41E-05	2	5	5	9.56E-01	Brain_Cerebellum
PTSD	ENSG00000169203.16	NPIPB12	0.28	0.00	7.80E-01	0.01	0.09	4.22E-05	10	16	16	9.56E-01	Brain_Cerebellum
PTSD	ENSG00000169398.19	PTK2	-0.28	-0.01	7.80E-01	0.00	0.29	1.04E-15	18	68	68	9.56E-01	Brain_Cerebellum
PTSD	ENSG00000205659.10	LIN52	0.28	0.00	7.80E-01	0.01	0.21	6.13E-11	8	22	22	9.56E-01	Brain_Cerebellum
PTSD	ENSG00000138083.4	SIX3	-0.28	-0.09	7.80E-01	0.00	0.04	5.33E-03	2	9	9	9.56E-01	Brain_Cerebellum
PTSD	ENSG00000169181.12	GSG1L	0.28	0.00	7.80E-01	0.01	0.04	1.12E-02	25	69	69	9.56E-01	Brain_Cerebellum
PTSD	ENSG00000145907.14	G3BP1	-0.28	0.00	7.81E-01	0.01	0.18	3.12E-09	19	40	40	9.56E-01	Brain_Cerebellum
PTSD	ENSG00000144649.8	FAM198A	0.28	0.00	7.81E-01	0.00	0.16	2.47E-08	14	27	27	9.56E-01	Brain_Cerebellum
PTSD	ENSG00000010803.16	SCMH1	0.28	0.01	7.81E-01	0.00	0.03	2.88E-02	75	90	90	9.56E-01	Brain_Cerebellum
PTSD	ENSG00000168646.12	AXIN2	-0.28	-0.01	7.81E-01	0.00	0.03	1.22E-02	3	9	9	9.56E-01	Brain_Cerebellum
PTSD	ENSG00000106077.18	ABHD11	-0.28	0.00	7.81E-01	0.01	0.32	9.52E-18	3	15	15	9.56E-01	Brain_Cerebellum
PTSD	ENSG00000159905.14	ZNF221	-0.28	0.00	7.82E-01	0.01	0.07	2.53E-04	22	57	57	9.56E-01	Brain_Cerebellum
PTSD	ENSG00000146729.9	GBAS	0.28	0.01	7.82E-01	0.01	0.04	3.79E-03	7	12	12	9.56E-01	Brain_Cerebellum
PTSD	ENSG00000105219.8	CNTD2	-0.28	-0.01	7.82E-01	0.00	0.03	2.18E-02	4	15	15	9.56E-01	Brain_Cerebellum
PTSD	ENSG00000139725.7	RHOF	-0.28	-0.01	7.82E-01	0.00	0.09	3.42E-05	11	15	15	9.56E-01	Brain_Cerebellum
PTSD	ENSG00000188803.14	SHISA6	-0.28	0.00	7.83E-01	0.01	0.04	1.11E-02	27	54	54	9.57E-01	Brain_Cerebellum
PTSD	ENSG00000007933.12	FMO3	0.28	0.00	7.83E-01	0.08	0.14	1.02E-07	101	149	149	9.57E-01	Brain_Cerebellum
PTSD	ENSG00000146205.13	ANO7	-0.28	0.00	7.83E-01	0.01	0.37	2.46E-22	14	66	66	9.57E-01	Brain_Cerebellum
PTSD	ENSG00000113302.4	IL12B	0.28	0.01	7.83E-01	0.00	0.05	4.01E-03	11	12	12	9.57E-01	Brain_Cerebellum
PTSD	ENSG00000213341.10	CHUK	-0.28	-0.01	7.83E-01	0.00	0.05	3.70E-03	14	29	29	9.57E-01	Brain_Cerebellum
PTSD	ENSG00000158161.15	EYA3	0.27	0.00	7.83E-01	0.01	0.47	1.20E-28	23	75	75	9.57E-01	Brain_Cerebellum
PTSD	ENSG00000204147.9	ASAH2B	-0.27	0.00	7.83E-01	0.09	0.42	1.22E-24	11	12	12	9.57E-01	Brain_Cerebellum
PTSD	ENSG00000086598.10	TMED2	-0.27	-0.01	7.83E-01	0.00	0.09	4.66E-05	5	5	5	9.57E-01	Brain_Cerebellum
PTSD	ENSG00000008853.16	RHOBTB2	0.27	0.00	7.84E-01	0.02	0.03	1.34E-02	45	73	73	9.57E-01	Brain_Cerebellum
PTSD	ENSG00000171302.16	CANT1	0.27	0.00	7.84E-01	0.01	0.02	4.62E-02	16	41	41	9.57E-01	Brain_Cerebellum
PTSD	ENSG00000101204.16	CHRNA4	-0.27	0.00	7.84E-01	0.12	0.37	4.18E-21	47	99	99	9.57E-01	Brain_Cerebellum
PTSD	ENSG00000101751.10	POLI	-0.27	0.00	7.85E-01	0.06	0.46	8.47E-29	36	44	44	9.57E-01	Brain_Cerebellum
PTSD	ENSG00000116171.17	SCP2	-0.27	-0.01	7.85E-01	0.00	0.04	8.49E-03	5	19	19	9.57E-01	Brain_Cerebellum
PTSD	ENSG00000107949.16	BCCIP	0.27	0.01	7.85E-01	0.00	0.03	2.27E-02	10	31	31	9.57E-01	Brain_Cerebellum
PTSD	ENSG00000177238.13	TRIM72	0.27	0.00	7.85E-01	0.01	0.14	1.14E-07	5	6	6	9.57E-01	Brain_Cerebellum
PTSD	ENSG00000009844.15	VTA1	-0.27	-0.01	7.85E-01	0.00	0.07	5.53E-04	25	54	54	9.57E-01	Brain_Cerebellum
PTSD	ENSG00000139351.14	SYCP3	-0.27	-0.02	7.85E-01	0.00	0.11	4.63E-06	5	21	21	9.57E-01	Brain_Cerebellum
PTSD	ENSG00000198952.8	SMG5	-0.27	-0.01	7.85E-01	0.00	0.14	1.64E-07	21	47	47	9.57E-01	Brain_Cerebellum
PTSD	ENSG00000214595.11	EML6	-0.27	0.00	7.85E-01	0.02	0.08	6.85E-05	22	41	41	9.57E-01	Brain_Cerebellum
PTSD	ENSG00000109062.11	SLC9A3R1	0.27	0.02	7.86E-01	0.00	0.36	2.03E-20	4	14	14	9.58E-01	Brain_Cerebellum
PTSD	ENSG00000146828.17	SLC12A9	0.27	0.00	7.86E-01	0.02	0.30	1.63E-16	55	73	73	9.58E-01	Brain_Cerebellum
PTSD	ENSG00000039560.13	RAI14	-0.27	-0.01	7.86E-01	0.01	0.33	2.17E-18	16	40	40	9.58E-01	Brain_Cerebellum
PTSD	ENSG00000140950.15	TLDC1	-0.27	0.00	7.87E-01	0.00	0.03	2.63E-02	1	2	2	9.58E-01	Brain_Cerebellum
PTSD	ENSG00000198382.8	UVRAG	0.27	0.01	7.87E-01	0.00	0.02	4.62E-02	13	16	16	9.58E-01	Brain_Cerebellum
PTSD	ENSG00000172007.5	RAB33B	-0.27	0.00	7.87E-01	0.01	0.06	5.62E-04	26	58	58	9.58E-01	Brain_Cerebellum
PTSD	ENSG00000169026.12	MFSD7	0.27	0.00	7.88E-01	0.03	0.17	3.53E-09	5	5	5	9.58E-01	Brain_Cerebellum
PTSD	ENSG00000114654.7	EFCC1	0.27	0.00	7.88E-01	0.04	0.30	5.13E-17	9	11	11	9.58E-01	Brain_Cerebellum
PTSD	ENSG00000072609.17	CHFR	0.27	0.00	7.88E-01	0.00	0.26	1.52E-14	13	44	44	9.58E-01	Brain_Cerebellum
PTSD	ENSG00000003056.7	M6PR	0.27	0.09	7.88E-01	0.00	0.10	2.08E-05	3	60	60	9.58E-01	Brain_Cerebellum
PTSD	ENSG00000180801.13	ARSJ	-0.27	-0.01	7.88E-01	0.00	0.14	1.67E-07	12	39	39	9.58E-01	Brain_Cerebellum
PTSD	ENSG00000277152.1	RP11-622C24.2	0.27	0.00	7.88E-01	0.03	0.12	5.42E-07	23	45	45	9.58E-01	Brain_Cerebellum
PTSD	ENSG00000125505.16	MBOAT7	0.27	0.01	7.88E-01	0.00	0.07	2.28E-04	36	79	79	9.58E-01	Brain_Cerebellum
PTSD	ENSG00000161013.16	MGAT4B	0.27	0.00	7.88E-01	0.00	0.03	2.78E-02	18	31	31	9.58E-01	Brain_Cerebellum
PTSD	ENSG00000182993.3	C12orf60	0.27	0.00	7.89E-01	0.04	0.21	3.77E-11	19	64	64	9.58E-01	Brain_Cerebellum
PTSD	ENSG00000232987.1	LINC01219	-0.27	0.00	7.89E-01	0.01	0.16	2.33E-08	40	73	73	9.58E-01	Brain_Cerebellum
PTSD	ENSG00000186517.13	ARHGAP30	0.27	0.00	7.89E-01	0.00	0.04	1.02E-02	7	12	12	9.58E-01	Brain_Cerebellum
PTSD	ENSG00000267339.5	LINC00906	0.27	0.01	7.89E-01	0.00	0.05	3.94E-03	4	15	15	9.58E-01	Brain_Cerebellum
PTSD	ENSG00000111077.17	TNS2	-0.27	0.00	7.89E-01	0.08	0.63	1.37E-45	10	26	26	9.58E-01	Brain_Cerebellum
PTSD	ENSG00000141956.13	PRDM15	-0.27	0.00	7.89E-01	0.03	0.17	8.37E-09	27	56	56	9.58E-01	Brain_Cerebellum
PTSD	ENSG00000261204.1	AC004449.6	0.27	0.02	7.90E-01	0.00	0.03	1.78E-02	2	7	7	9.58E-01	Brain_Cerebellum
PTSD	ENSG00000140955.10	ADAD2	0.27	0.00	7.90E-01	0.01	0.09	2.70E-05	10	29	29	9.58E-01	Brain_Cerebellum
PTSD	ENSG00000122477.12	LRRC39	-0.27	0.00	7.90E-01	0.05	0.15	8.67E-09	14	25	25	9.58E-01	Brain_Cerebellum
PTSD	ENSG00000183597.15	TANGO2	-0.27	0.00	7.90E-01	0.03	0.17	4.37E-09	40	72	72	9.58E-01	Brain_Cerebellum
PTSD	ENSG00000249306.5	LINC01411	-0.27	0.00	7.90E-01	0.00	0.08	1.36E-04	4	7	7	9.58E-01	Brain_Cerebellum
PTSD	ENSG00000162869.15	PPP1R21	0.27	0.00	7.90E-01	0.01	0.02	4.99E-02	36	62	62	9.58E-01	Brain_Cerebellum
PTSD	ENSG00000149735.6	GPHA2	-0.27	0.00	7.91E-01	0.02	0.05	3.78E-03	37	46	46	9.59E-01	Brain_Cerebellum
PTSD	ENSG00000261070.1	RP11-554A11.8	0.27	0.00	7.91E-01	0.02	0.08	1.63E-04	9	34	34	9.59E-01	Brain_Cerebellum
PTSD	ENSG00000135127.11	BICDL1	0.27	0.00	7.91E-01	0.02	0.11	2.52E-06	41	46	46	9.59E-01	Brain_Cerebellum
PTSD	ENSG00000157992.12	KRTCAP3	-0.26	0.00	7.91E-01	0.01	0.03	1.14E-02	25	33	33	9.59E-01	Brain_Cerebellum
PTSD	ENSG00000167384.10	ZNF180	-0.26	-0.01	7.92E-01	0.00	0.11	6.60E-06	15	34	34	9.59E-01	Brain_Cerebellum
PTSD	ENSG00000115355.15	CCDC88A	0.26	0.00	7.92E-01	0.02	0.10	3.94E-06	4	6	6	9.59E-01	Brain_Cerebellum
PTSD	ENSG00000152292.16	SH2D6	0.26	0.00	7.92E-01	0.08	0.56	4.08E-37	12	25	25	9.59E-01	Brain_Cerebellum
PTSD	ENSG00000134070.4	IRAK2	0.26	0.00	7.92E-01	0.01	0.08	6.64E-05	3	4	4	9.59E-01	Brain_Cerebellum
PTSD	ENSG00000071894.16	CPSF1	-0.26	-0.14	7.92E-01	0.00	0.71	8.18E-59	1	18	18	9.59E-01	Brain_Cerebellum
PTSD	ENSG00000111364.15	DDX55	-0.26	0.00	7.92E-01	0.02	0.27	2.53E-15	25	60	60	9.59E-01	Brain_Cerebellum
PTSD	ENSG00000254852.8	NPIPA2	0.26	0.00	7.93E-01	0.01	0.15	3.40E-08	17	30	30	9.59E-01	Brain_Cerebellum
PTSD	ENSG00000137713.15	PPP2R1B	0.26	0.00	7.93E-01	0.00	0.09	1.64E-05	11	23	23	9.59E-01	Brain_Cerebellum
PTSD	ENSG00000236609.3	ZNF853	0.26	0.00	7.93E-01	0.00	0.05	1.66E-03	16	29	29	9.59E-01	Brain_Cerebellum
PTSD	ENSG00000065615.13	CYB5R4	0.26	0.00	7.93E-01	0.02	0.05	2.02E-03	32	55	55	9.59E-01	Brain_Cerebellum
PTSD	ENSG00000213722.8	DDAH2	-0.26	-0.01	7.93E-01	0.00	0.26	1.11E-13	25	39	39	9.59E-01	Brain_Cerebellum
PTSD	ENSG00000111300.9	NAA25	0.26	0.00	7.93E-01	0.04	0.34	2.50E-19	37	39	39	9.59E-01	Brain_Cerebellum
PTSD	ENSG00000146674.14	IGFBP3	0.26	0.00	7.94E-01	0.01	0.07	3.51E-04	6	7	7	9.59E-01	Brain_Cerebellum
PTSD	ENSG00000198791.11	CNOT7	-0.26	0.00	7.94E-01	0.05	0.33	1.84E-19	19	67	67	9.59E-01	Brain_Cerebellum
PTSD	ENSG00000128915.11	ICE2	-0.26	0.00	7.94E-01	0.01	0.16	7.18E-09	21	26	26	9.59E-01	Brain_Cerebellum
PTSD	ENSG00000139508.14	SLC46A3	0.26	0.00	7.94E-01	0.01	0.44	5.63E-26	16	24	24	9.60E-01	Brain_Cerebellum
PTSD	ENSG00000197210.7	KB-1592A4.15	-0.26	0.00	7.94E-01	0.07	0.18	6.24E-10	43	90	90	9.60E-01	Brain_Cerebellum
PTSD	ENSG00000189241.6	TSPYL1	-0.26	-0.01	7.95E-01	0.00	0.03	2.19E-02	12	23	23	9.60E-01	Brain_Cerebellum
PTSD	ENSG00000086619.13	ERO1B	0.26	0.01	7.95E-01	0.00	0.12	1.03E-06	27	39	39	9.60E-01	Brain_Cerebellum
PTSD	ENSG00000213672.7	NCKIPSD	0.26	0.00	7.95E-01	0.03	0.34	6.49E-19	15	16	16	9.60E-01	Brain_Cerebellum
PTSD	ENSG00000169629.11	RGPD8	0.26	0.00	7.95E-01	0.08	0.60	1.19E-44	12	23	23	9.60E-01	Brain_Cerebellum
PTSD	ENSG00000150893.10	FREM2	-0.26	0.00	7.96E-01	0.01	0.25	8.04E-14	1	4	4	9.60E-01	Brain_Cerebellum
PTSD	ENSG00000084207.15	GSTP1	-0.26	0.00	7.96E-01	0.01	0.19	2.92E-10	8	10	10	9.60E-01	Brain_Cerebellum
PTSD	ENSG00000108556.7	CHRNE	-0.26	-0.02	7.96E-01	0.00	0.09	3.20E-05	3	28	28	9.60E-01	Brain_Cerebellum
PTSD	ENSG00000100109.16	TFIP11	0.26	0.01	7.96E-01	0.00	0.11	2.50E-06	4	12	12	9.60E-01	Brain_Cerebellum
PTSD	ENSG00000136840.18	ST6GALNAC4	0.26	0.00	7.96E-01	0.00	0.04	1.05E-02	16	36	36	9.60E-01	Brain_Cerebellum
PTSD	ENSG00000180233.10	ZNRF2	0.26	0.00	7.96E-01	0.01	0.11	4.32E-06	12	16	16	9.60E-01	Brain_Cerebellum
PTSD	ENSG00000090565.15	RAB11FIP3	-0.26	-0.01	7.97E-01	0.00	0.02	3.43E-02	6	13	13	9.60E-01	Brain_Cerebellum
PTSD	ENSG00000225973.3	PIGBOS1	0.26	0.00	7.97E-01	0.01	0.06	3.00E-04	12	12	12	9.60E-01	Brain_Cerebellum
PTSD	ENSG00000141519.14	CCDC40	0.26	0.01	7.97E-01	0.00	0.56	4.62E-38	8	24	24	9.60E-01	Brain_Cerebellum
PTSD	ENSG00000047056.14	WDR37	0.26	0.01	7.97E-01	0.00	0.03	3.15E-02	7	9	9	9.60E-01	Brain_Cerebellum
PTSD	ENSG00000163918.10	RFC4	0.26	0.00	7.97E-01	0.04	0.36	1.83E-20	6	7	7	9.60E-01	Brain_Cerebellum
PTSD	ENSG00000186529.15	CYP4F3	0.26	0.00	7.98E-01	0.01	0.08	1.62E-04	25	59	59	9.60E-01	Brain_Cerebellum
PTSD	ENSG00000114021.11	NIT2	-0.26	0.00	7.98E-01	0.01	0.13	3.28E-07	45	90	90	9.60E-01	Brain_Cerebellum
PTSD	ENSG00000268555.1	RP11-678G14.3	-0.26	0.00	7.98E-01	0.02	0.65	2.97E-49	38	84	84	9.60E-01	Brain_Cerebellum
PTSD	ENSG00000180113.15	TDRD6	0.26	0.00	7.98E-01	0.09	0.48	4.93E-30	15	31	31	9.60E-01	Brain_Cerebellum
PTSD	ENSG00000081760.16	AACS	0.26	0.00	7.98E-01	0.01	0.16	5.13E-09	9	23	23	9.60E-01	Brain_Cerebellum
PTSD	ENSG00000247077.6	PGAM5	-0.26	-0.04	7.98E-01	0.00	0.07	4.54E-04	1	9	9	9.60E-01	Brain_Cerebellum
PTSD	ENSG00000233393.1	AP000688.29	0.26	0.00	7.98E-01	0.01	0.15	2.54E-08	5	11	11	9.60E-01	Brain_Cerebellum
PTSD	ENSG00000139620.12	KANSL2	-0.26	0.00	7.98E-01	0.02	0.24	1.17E-12	21	44	44	9.60E-01	Brain_Cerebellum
PTSD	ENSG00000128218.7	VPREB3	0.26	0.00	7.98E-01	0.03	0.11	5.22E-06	7	16	16	9.60E-01	Brain_Cerebellum
PTSD	ENSG00000162545.5	CAMK2N1	0.26	0.01	7.98E-01	0.00	0.10	9.22E-06	2	29	29	9.60E-01	Brain_Cerebellum
PTSD	ENSG00000166262.15	FAM227B	0.25	0.00	7.99E-01	0.01	0.04	1.01E-02	10	15	15	9.60E-01	Brain_Cerebellum
PTSD	ENSG00000242715.7	CCDC169	0.25	0.00	7.99E-01	0.01	0.09	6.19E-05	81	91	91	9.60E-01	Brain_Cerebellum
PTSD	ENSG00000065154.11	OAT	-0.25	-0.01	7.99E-01	0.00	0.12	9.27E-07	5	12	12	9.60E-01	Brain_Cerebellum
PTSD	ENSG00000125826.20	RBCK1	0.25	0.00	7.99E-01	0.01	0.09	6.74E-05	14	21	21	9.60E-01	Brain_Cerebellum
PTSD	ENSG00000263956.6	NBPF11	-0.25	-0.10	8.00E-01	0.00	0.14	1.35E-07	3	24	24	9.61E-01	Brain_Cerebellum
PTSD	ENSG00000088836.12	SLC4A11	0.25	0.00	8.00E-01	0.04	0.26	1.23E-13	14	37	37	9.61E-01	Brain_Cerebellum
PTSD	ENSG00000183762.12	KREMEN1	-0.25	-0.01	8.01E-01	0.00	0.04	6.25E-03	76	120	120	9.61E-01	Brain_Cerebellum
PTSD	ENSG00000103316.10	CRYM	-0.25	-0.01	8.01E-01	0.00	0.07	2.62E-04	9	17	17	9.61E-01	Brain_Cerebellum
PTSD	ENSG00000085274.15	MYNN	0.25	0.01	8.01E-01	0.00	0.04	7.32E-03	7	10	10	9.61E-01	Brain_Cerebellum
PTSD	ENSG00000204420.8	MPIG6B	-0.25	-0.01	8.01E-01	0.00	0.03	1.97E-02	15	21	21	9.61E-01	Brain_Cerebellum
PTSD	ENSG00000106404.13	CLDN15	0.25	0.00	8.01E-01	0.02	0.39	1.30E-22	30	62	62	9.61E-01	Brain_Cerebellum
PTSD	ENSG00000160097.16	FNDC5	0.25	0.00	8.02E-01	0.01	0.03	2.99E-02	13	40	40	9.61E-01	Brain_Cerebellum
PTSD	ENSG00000164904.17	ALDH7A1	0.25	0.00	8.02E-01	0.00	0.05	2.43E-03	44	91	91	9.61E-01	Brain_Cerebellum
PTSD	ENSG00000236780.5	LINC01829	0.25	0.00	8.02E-01	0.01	0.17	9.50E-09	11	36	36	9.61E-01	Brain_Cerebellum
PTSD	ENSG00000181409.11	AATK	-0.25	-0.01	8.02E-01	0.00	0.14	2.17E-07	35	43	43	9.61E-01	Brain_Cerebellum
PTSD	ENSG00000253731.2	PCDHGA6	0.25	0.00	8.02E-01	0.04	0.16	1.17E-08	14	30	30	9.62E-01	Brain_Cerebellum
PTSD	ENSG00000183248.11	PRR36	-0.25	-0.01	8.03E-01	0.00	0.07	4.07E-04	13	25	25	9.62E-01	Brain_Cerebellum
PTSD	ENSG00000139537.10	CCDC65	0.25	0.00	8.03E-01	0.18	0.51	1.55E-32	33	37	37	9.62E-01	Brain_Cerebellum
PTSD	ENSG00000088002.11	SULT2B1	0.25	0.00	8.03E-01	0.02	0.14	3.15E-07	22	32	32	9.62E-01	Brain_Cerebellum
PTSD	ENSG00000152061.23	RABGAP1L	-0.25	-0.01	8.03E-01	0.00	0.06	9.95E-04	14	54	54	9.62E-01	Brain_Cerebellum
PTSD	ENSG00000101246.19	ARFRP1	-0.25	-0.01	8.03E-01	0.00	0.08	8.99E-05	12	14	14	9.62E-01	Brain_Cerebellum
PTSD	ENSG00000283674.1	RP11-419I17.1	0.25	0.00	8.04E-01	0.01	0.15	2.23E-08	31	49	49	9.63E-01	Brain_Cerebellum
PTSD	ENSG00000125337.16	KIF25	0.25	0.00	8.04E-01	0.19	0.38	8.17E-22	92	191	191	9.63E-01	Brain_Cerebellum
PTSD	ENSG00000174165.7	ZDHHC24	0.25	0.00	8.04E-01	0.03	0.09	1.30E-05	23	29	29	9.63E-01	Brain_Cerebellum
PTSD	ENSG00000154743.17	TSEN2	-0.25	0.00	8.05E-01	0.01	0.14	1.72E-07	17	28	28	9.63E-01	Brain_Cerebellum
PTSD	ENSG00000196993.8	NPIPB9	-0.25	0.00	8.05E-01	0.05	0.13	8.63E-07	11	21	21	9.63E-01	Brain_Cerebellum
PTSD	ENSG00000126777.17	KTN1	-0.25	-0.01	8.05E-01	0.00	0.15	4.63E-08	6	20	20	9.63E-01	Brain_Cerebellum
PTSD	ENSG00000171246.5	NPTX1	-0.25	0.00	8.05E-01	0.01	0.27	3.84E-15	10	18	18	9.63E-01	Brain_Cerebellum
PTSD	ENSG00000006747.14	SCIN	0.25	0.00	8.06E-01	0.01	0.09	4.86E-05	10	25	25	9.63E-01	Brain_Cerebellum
PTSD	ENSG00000135437.9	RDH5	-0.25	-0.01	8.06E-01	0.00	0.32	3.98E-17	8	11	11	9.63E-01	Brain_Cerebellum
PTSD	ENSG00000176222.8	ZNF404	0.25	0.00	8.06E-01	0.00	0.12	1.55E-06	40	71	71	9.63E-01	Brain_Cerebellum
PTSD	ENSG00000170854.17	RIOX2	-0.25	-0.01	8.06E-01	0.00	0.04	4.36E-03	1	2	2	9.63E-01	Brain_Cerebellum
PTSD	ENSG00000128610.11	FEZF1	0.25	0.01	8.06E-01	0.00	0.08	1.47E-04	5	8	8	9.63E-01	Brain_Cerebellum
PTSD	ENSG00000140465.13	CYP1A1	-0.25	0.00	8.06E-01	0.03	0.05	2.68E-03	48	63	63	9.63E-01	Brain_Cerebellum
PTSD	ENSG00000142082.14	SIRT3	0.25	0.00	8.06E-01	0.01	0.10	1.81E-05	21	50	50	9.63E-01	Brain_Cerebellum
PTSD	ENSG00000106948.16	AKNA	0.25	0.01	8.06E-01	0.00	0.10	2.31E-05	18	36	36	9.63E-01	Brain_Cerebellum
PTSD	ENSG00000133488.14	SEC14L4	-0.25	0.00	8.06E-01	0.03	0.03	9.98E-03	34	62	62	9.63E-01	Brain_Cerebellum
PTSD	ENSG00000146733.13	PSPH	0.24	0.00	8.06E-01	0.01	0.23	3.73E-12	32	45	45	9.63E-01	Brain_Cerebellum
PTSD	ENSG00000272905.1	RP11-265E18.1	0.24	0.01	8.07E-01	0.00	0.02	3.38E-02	20	23	23	9.63E-01	Brain_Cerebellum
PTSD	ENSG00000049860.13	HEXB	0.24	0.00	8.07E-01	0.00	0.04	4.78E-03	8	22	22	9.63E-01	Brain_Cerebellum
PTSD	ENSG00000108176.14	DNAJC12	-0.24	-0.01	8.08E-01	0.00	0.02	4.40E-02	22	23	23	9.63E-01	Brain_Cerebellum
PTSD	ENSG00000160796.16	NBEAL2	-0.24	0.00	8.08E-01	0.04	0.17	2.60E-09	33	46	46	9.63E-01	Brain_Cerebellum
PTSD	ENSG00000256574.6	OR13A1	-0.24	0.00	8.08E-01	0.02	0.12	2.00E-06	33	34	34	9.63E-01	Brain_Cerebellum
PTSD	ENSG00000213614.9	HEXA	0.24	0.01	8.08E-01	0.00	0.08	1.27E-04	24	34	34	9.63E-01	Brain_Cerebellum
PTSD	ENSG00000169609.13	C15orf40	-0.24	0.00	8.08E-01	0.01	0.50	3.29E-31	24	54	54	9.63E-01	Brain_Cerebellum
PTSD	ENSG00000182670.13	TTC3	-0.24	0.00	8.08E-01	0.03	0.39	2.37E-23	34	60	60	9.63E-01	Brain_Cerebellum
PTSD	ENSG00000130299.16	GTPBP3	0.24	0.00	8.08E-01	0.01	0.06	6.80E-04	16	39	39	9.63E-01	Brain_Cerebellum
PTSD	ENSG00000140323.5	DISP2	-0.24	-0.01	8.08E-01	0.00	0.07	3.24E-04	21	35	35	9.63E-01	Brain_Cerebellum
PTSD	ENSG00000215012.8	C22orf29	-0.24	-0.01	8.09E-01	0.00	0.18	2.56E-09	16	58	58	9.63E-01	Brain_Cerebellum
PTSD	ENSG00000074657.13	ZNF532	0.24	0.04	8.09E-01	0.00	0.02	4.71E-02	2	16	16	9.63E-01	Brain_Cerebellum
PTSD	ENSG00000176658.16	MYO1D	0.24	0.01	8.09E-01	0.00	0.05	2.84E-03	12	29	29	9.63E-01	Brain_Cerebellum
PTSD	ENSG00000198892.6	SHISA4	-0.24	-0.01	8.09E-01	0.00	0.13	1.87E-07	22	69	69	9.63E-01	Brain_Cerebellum
PTSD	ENSG00000272462.2	U91328.19	0.24	0.00	8.09E-01	0.07	0.27	7.13E-15	15	15	15	9.63E-01	Brain_Cerebellum
PTSD	ENSG00000105519.15	CAPS	-0.24	0.00	8.09E-01	0.02	0.15	3.33E-08	12	20	20	9.63E-01	Brain_Cerebellum
PTSD	ENSG00000160271.14	RALGDS	0.24	0.03	8.10E-01	0.00	0.27	6.00E-15	1	14	14	9.63E-01	Brain_Cerebellum
PTSD	ENSG00000280670.2	CCDC163	-0.24	0.00	8.10E-01	0.34	0.69	1.77E-57	24	32	32	9.63E-01	Brain_Cerebellum
PTSD	ENSG00000173805.15	HAP1	0.24	0.01	8.10E-01	0.00	0.03	1.67E-02	4	9	9	9.63E-01	Brain_Cerebellum
PTSD	ENSG00000163006.11	CCDC138	0.24	0.00	8.10E-01	0.02	0.09	4.73E-05	37	78	78	9.63E-01	Brain_Cerebellum
PTSD	ENSG00000111319.12	SCNN1A	0.24	0.00	8.10E-01	0.00	0.07	4.40E-04	11	33	33	9.63E-01	Brain_Cerebellum
PTSD	ENSG00000182208.13	MOB2	0.24	0.00	8.10E-01	0.01	0.05	3.08E-03	47	69	69	9.63E-01	Brain_Cerebellum
PTSD	ENSG00000149532.15	CPSF7	0.24	0.00	8.10E-01	0.02	0.03	1.21E-02	41	136	136	9.63E-01	Brain_Cerebellum
PTSD	ENSG00000138050.14	THUMPD2	-0.24	-0.01	8.11E-01	0.00	0.03	2.78E-02	21	32	32	9.63E-01	Brain_Cerebellum
PTSD	ENSG00000073910.19	FRY	0.24	0.00	8.11E-01	0.00	0.04	5.37E-03	18	50	50	9.64E-01	Brain_Cerebellum
PTSD	ENSG00000124193.14	SRSF6	-0.24	-0.01	8.12E-01	0.00	0.03	2.75E-02	24	37	37	9.64E-01	Brain_Cerebellum
PTSD	ENSG00000277767.1	RP11-365P13.5	0.24	0.01	8.12E-01	0.00	0.56	3.79E-39	4	19	19	9.64E-01	Brain_Cerebellum
PTSD	ENSG00000151917.17	BEND6	0.24	0.00	8.12E-01	0.01	0.30	1.25E-16	23	31	31	9.64E-01	Brain_Cerebellum
PTSD	ENSG00000121764.11	HCRTR1	0.24	0.00	8.12E-01	0.01	0.03	1.92E-02	46	70	70	9.64E-01	Brain_Cerebellum
PTSD	ENSG00000091129.19	NRCAM	0.24	0.00	8.13E-01	0.00	0.19	4.27E-10	23	40	40	9.64E-01	Brain_Cerebellum
PTSD	ENSG00000251226.1	RP11-469N6.1	0.24	0.00	8.13E-01	0.09	0.33	3.58E-18	23	45	45	9.64E-01	Brain_Cerebellum
PTSD	ENSG00000169826.7	CSGALNACT2	-0.24	-0.05	8.13E-01	0.00	0.35	5.54E-20	1	25	25	9.64E-01	Brain_Cerebellum
PTSD	ENSG00000273344.1	PAXIP1-AS1	0.24	0.01	8.13E-01	0.00	0.03	1.97E-02	3	20	20	9.64E-01	Brain_Cerebellum
PTSD	ENSG00000146021.14	KLHL3	-0.24	0.00	8.13E-01	0.01	0.13	3.57E-07	18	21	21	9.64E-01	Brain_Cerebellum
PTSD	ENSG00000258711.2	RP11-218E20.3	-0.24	0.00	8.13E-01	0.09	0.28	3.86E-15	22	77	77	9.64E-01	Brain_Cerebellum
PTSD	ENSG00000197008.9	ZNF138	0.24	0.00	8.13E-01	0.01	0.13	2.03E-07	55	122	122	9.64E-01	Brain_Cerebellum
PTSD	ENSG00000127863.15	TNFRSF19	0.24	0.01	8.13E-01	0.00	0.08	9.19E-05	23	57	57	9.64E-01	Brain_Cerebellum
PTSD	ENSG00000168398.6	BDKRB2	0.24	0.00	8.13E-01	0.06	0.41	3.19E-23	4	10	10	9.64E-01	Brain_Cerebellum
PTSD	ENSG00000204618.8	RNF39	0.24	0.00	8.14E-01	0.08	0.36	2.43E-20	58	79	79	9.64E-01	Brain_Cerebellum
PTSD	ENSG00000198914.3	POU3F3	0.24	0.05	8.14E-01	0.00	0.08	1.33E-04	9	19	19	9.64E-01	Brain_Cerebellum
PTSD	ENSG00000187961.13	KLHL17	0.24	0.00	8.14E-01	0.01	0.14	1.84E-07	8	18	18	9.64E-01	Brain_Cerebellum
PTSD	ENSG00000058335.15	RASGRF1	-0.24	0.00	8.14E-01	0.03	0.29	3.48E-16	45	65	65	9.64E-01	Brain_Cerebellum
PTSD	ENSG00000153291.15	SLC25A27	-0.24	0.00	8.14E-01	0.16	0.54	3.12E-35	41	61	61	9.64E-01	Brain_Cerebellum
PTSD	ENSG00000184967.6	NOC4L	0.23	0.00	8.15E-01	0.01	0.09	6.35E-05	26	72	72	9.64E-01	Brain_Cerebellum
PTSD	ENSG00000151287.16	TEX30	-0.23	0.00	8.15E-01	0.01	0.03	2.68E-02	39	97	97	9.64E-01	Brain_Cerebellum
PTSD	ENSG00000173917.10	HOXB2	0.23	0.00	8.15E-01	0.10	0.17	5.77E-09	59	80	80	9.64E-01	Brain_Cerebellum
PTSD	ENSG00000260947.1	RP11-384P7.7	0.23	0.00	8.15E-01	0.06	0.36	1.42E-20	44	54	54	9.64E-01	Brain_Cerebellum
PTSD	ENSG00000105088.8	OLFM2	-0.23	-0.01	8.15E-01	0.00	0.11	3.76E-06	2	9	9	9.64E-01	Brain_Cerebellum
PTSD	ENSG00000186994.11	KANK3	0.23	0.00	8.15E-01	0.01	0.28	6.80E-15	22	40	40	9.64E-01	Brain_Cerebellum
PTSD	ENSG00000197935.6	ZNF311	0.23	0.00	8.15E-01	0.04	0.06	1.53E-03	49	67	67	9.64E-01	Brain_Cerebellum
PTSD	ENSG00000103121.8	CMC2	-0.23	-0.01	8.16E-01	0.00	0.07	3.10E-04	3	9	9	9.64E-01	Brain_Cerebellum
PTSD	ENSG00000185340.15	GAS2L1	0.23	0.01	8.16E-01	0.00	0.45	3.73E-27	4	17	17	9.64E-01	Brain_Cerebellum
PTSD	ENSG00000101349.16	PAK5	0.23	0.01	8.16E-01	0.00	0.06	6.00E-04	11	42	42	9.64E-01	Brain_Cerebellum
PTSD	ENSG00000183605.16	SFXN4	-0.23	0.00	8.16E-01	0.21	0.61	1.76E-43	11	23	23	9.64E-01	Brain_Cerebellum
PTSD	ENSG00000101342.9	TLDC2	-0.23	0.00	8.16E-01	0.01	0.04	5.66E-03	6	14	14	9.64E-01	Brain_Cerebellum
PTSD	ENSG00000174348.13	PODN	0.23	0.00	8.16E-01	0.01	0.04	5.58E-03	70	126	126	9.64E-01	Brain_Cerebellum
PTSD	ENSG00000283646.1	LINC02009	-0.23	0.00	8.17E-01	0.01	0.03	2.72E-02	8	8	8	9.64E-01	Brain_Cerebellum
PTSD	ENSG00000165731.18	RET	0.23	0.00	8.17E-01	0.03	0.08	8.79E-05	48	100	100	9.64E-01	Brain_Cerebellum
PTSD	ENSG00000108559.11	NUP88	0.23	0.00	8.17E-01	0.02	0.19	4.71E-10	15	16	16	9.64E-01	Brain_Cerebellum
PTSD	ENSG00000159387.7	IRX6	0.23	0.00	8.17E-01	0.02	0.02	4.24E-02	12	21	21	9.64E-01	Brain_Cerebellum
PTSD	ENSG00000180834.7	MAP6D1	0.23	0.00	8.17E-01	0.01	0.27	1.66E-14	28	39	39	9.64E-01	Brain_Cerebellum
PTSD	ENSG00000115368.9	WDR75	-0.23	0.00	8.17E-01	0.04	0.32	1.40E-17	70	82	82	9.64E-01	Brain_Cerebellum
PTSD	ENSG00000054282.15	SDCCAG8	0.23	0.00	8.17E-01	0.02	0.17	7.12E-09	13	18	18	9.64E-01	Brain_Cerebellum
PTSD	ENSG00000160360.12	GPSM1	-0.23	-0.04	8.17E-01	0.00	0.39	1.18E-22	6	42	42	9.64E-01	Brain_Cerebellum
PTSD	ENSG00000140254.12	DUOXA1	-0.23	0.00	8.17E-01	0.02	0.07	2.97E-04	41	53	53	9.64E-01	Brain_Cerebellum
PTSD	ENSG00000170502.12	NUDT9	-0.23	0.00	8.17E-01	0.01	0.05	3.37E-03	15	20	20	9.64E-01	Brain_Cerebellum
PTSD	ENSG00000088448.14	ANKRD10	0.23	0.00	8.18E-01	0.00	0.10	1.05E-05	9	18	18	9.64E-01	Brain_Cerebellum
PTSD	ENSG00000141404.15	GNAL	0.23	0.01	8.18E-01	0.00	0.08	8.85E-05	17	44	44	9.64E-01	Brain_Cerebellum
PTSD	ENSG00000260186.5	LINC02137	0.23	0.00	8.18E-01	0.00	0.07	3.47E-04	6	9	9	9.64E-01	Brain_Cerebellum
PTSD	ENSG00000133119.12	RFC3	-0.23	-0.04	8.18E-01	0.00	0.03	1.77E-02	1	14	14	9.64E-01	Brain_Cerebellum
PTSD	ENSG00000196911.10	KPNA5	-0.23	-0.01	8.18E-01	0.00	0.16	5.76E-09	14	31	31	9.64E-01	Brain_Cerebellum
PTSD	ENSG00000265485.5	LINC01915	0.23	0.00	8.18E-01	0.04	0.16	5.11E-09	17	23	23	9.64E-01	Brain_Cerebellum
PTSD	ENSG00000204677.10	FAM153C	-0.23	0.00	8.18E-01	0.01	0.21	2.09E-11	6	11	11	9.64E-01	Brain_Cerebellum
PTSD	ENSG00000101608.12	MYL12A	0.23	0.01	8.19E-01	0.00	0.08	1.54E-04	8	16	16	9.64E-01	Brain_Cerebellum
PTSD	ENSG00000105875.13	WDR91	-0.23	-0.01	8.19E-01	0.00	0.10	1.73E-05	20	58	58	9.64E-01	Brain_Cerebellum
PTSD	ENSG00000132932.16	ATP8A2	-0.23	0.00	8.19E-01	0.00	0.11	6.12E-06	58	121	121	9.64E-01	Brain_Cerebellum
PTSD	ENSG00000124535.15	WRNIP1	0.23	0.00	8.19E-01	0.01	0.04	7.49E-03	8	14	14	9.64E-01	Brain_Cerebellum
PTSD	ENSG00000163808.16	KIF15	0.23	0.00	8.19E-01	0.01	0.07	5.14E-04	27	37	37	9.64E-01	Brain_Cerebellum
PTSD	ENSG00000186635.14	ARAP1	0.23	0.00	8.20E-01	0.01	0.14	2.51E-07	13	18	18	9.64E-01	Brain_Cerebellum
PTSD	ENSG00000174130.12	TLR6	-0.23	0.00	8.20E-01	0.05	0.22	1.07E-11	14	20	20	9.64E-01	Brain_Cerebellum
PTSD	ENSG00000205572.9	SERF1B	0.23	0.00	8.20E-01	0.04	0.07	4.47E-04	12	28	28	9.64E-01	Brain_Cerebellum
PTSD	ENSG00000172500.12	FIBP	0.23	0.01	8.20E-01	0.00	0.03	1.61E-02	20	27	27	9.64E-01	Brain_Cerebellum
PTSD	ENSG00000271320.1	RP11-1152H14.1	0.23	0.00	8.20E-01	0.00	0.04	9.12E-03	35	37	37	9.64E-01	Brain_Cerebellum
PTSD	ENSG00000259820.1	AC083843.1	-0.23	0.00	8.21E-01	0.02	0.21	5.20E-11	41	95	95	9.64E-01	Brain_Cerebellum
PTSD	ENSG00000271743.1	CTD-2541M15.3	0.23	0.00	8.21E-01	0.01	0.11	3.11E-06	13	29	29	9.64E-01	Brain_Cerebellum
PTSD	ENSG00000147874.10	HAUS6	-0.23	-0.03	8.21E-01	0.00	0.13	9.26E-07	2	10	10	9.64E-01	Brain_Cerebellum
PTSD	ENSG00000157036.12	EXOG	-0.23	0.00	8.21E-01	0.01	0.19	3.28E-10	18	36	36	9.64E-01	Brain_Cerebellum
PTSD	ENSG00000197345.12	MRPL21	-0.23	0.00	8.21E-01	0.29	0.68	2.84E-54	32	39	39	9.64E-01	Brain_Cerebellum
PTSD	ENSG00000022556.15	NLRP2	-0.23	-0.01	8.21E-01	0.00	0.16	7.17E-09	3	11	11	9.64E-01	Brain_Cerebellum
PTSD	ENSG00000154518.9	ATP5G3	-0.23	0.00	8.21E-01	0.01	0.24	6.94E-13	11	16	16	9.64E-01	Brain_Cerebellum
PTSD	ENSG00000166800.9	LDHAL6A	0.23	0.00	8.22E-01	0.06	0.16	9.25E-10	8	16	16	9.64E-01	Brain_Cerebellum
PTSD	ENSG00000100335.13	MIEF1	0.23	0.00	8.22E-01	0.01	0.08	7.99E-05	26	54	54	9.64E-01	Brain_Cerebellum
PTSD	ENSG00000072786.12	STK10	-0.23	0.00	8.22E-01	0.03	0.24	7.87E-13	27	41	41	9.65E-01	Brain_Cerebellum
PTSD	ENSG00000107736.19	CDH23	0.22	0.00	8.23E-01	0.01	0.17	1.39E-09	28	75	75	9.65E-01	Brain_Cerebellum
PTSD	ENSG00000116183.10	PAPPA2	0.22	0.00	8.23E-01	0.01	0.10	9.81E-06	8	25	25	9.65E-01	Brain_Cerebellum
PTSD	ENSG00000061273.17	HDAC7	-0.22	-0.01	8.23E-01	0.00	0.06	1.09E-03	21	33	33	9.65E-01	Brain_Cerebellum
PTSD	ENSG00000226816.2	AC005082.12	-0.22	-0.72	8.23E-01	0.00	0.14	2.49E-07	1	6	6	9.65E-01	Brain_Cerebellum
PTSD	ENSG00000117748.9	RPA2	-0.22	-0.01	8.24E-01	0.00	0.58	6.31E-43	7	26	26	9.65E-01	Brain_Cerebellum
PTSD	ENSG00000084072.16	PPIE	0.22	0.00	8.24E-01	0.04	0.38	4.83E-24	11	24	24	9.65E-01	Brain_Cerebellum
PTSD	ENSG00000154639.18	CXADR	-0.22	0.00	8.24E-01	0.01	0.06	1.30E-03	30	46	46	9.65E-01	Brain_Cerebellum
PTSD	ENSG00000186567.12	CEACAM19	-0.22	0.00	8.24E-01	0.01	0.24	3.78E-13	25	76	76	9.65E-01	Brain_Cerebellum
PTSD	ENSG00000124713.5	GNMT	-0.22	0.00	8.24E-01	0.02	0.21	3.68E-11	5	11	11	9.65E-01	Brain_Cerebellum
PTSD	ENSG00000141994.15	DUS3L	0.22	0.00	8.24E-01	0.04	0.36	2.56E-20	44	82	82	9.65E-01	Brain_Cerebellum
PTSD	ENSG00000142856.16	ITGB3BP	-0.22	0.00	8.24E-01	0.01	0.36	4.78E-20	8	22	22	9.65E-01	Brain_Cerebellum
PTSD	ENSG00000204681.10	GABBR1	-0.22	0.00	8.24E-01	0.02	0.22	1.76E-11	41	49	49	9.65E-01	Brain_Cerebellum
PTSD	ENSG00000105618.13	PRPF31	0.22	0.02	8.24E-01	0.00	0.03	1.60E-02	2	6	6	9.65E-01	Brain_Cerebellum
PTSD	ENSG00000129355.6	CDKN2D	-0.22	0.00	8.25E-01	0.01	0.10	7.53E-06	21	25	25	9.65E-01	Brain_Cerebellum
PTSD	ENSG00000198822.10	GRM3	-0.22	0.00	8.25E-01	0.03	0.29	2.41E-16	20	24	24	9.65E-01	Brain_Cerebellum
PTSD	ENSG00000179979.8	CRIPAK	-0.22	0.00	8.25E-01	0.05	0.34	1.02E-18	31	57	57	9.65E-01	Brain_Cerebellum
PTSD	ENSG00000167984.17	NLRC3	-0.22	0.00	8.26E-01	0.07	0.50	1.12E-30	9	29	29	9.66E-01	Brain_Cerebellum
PTSD	ENSG00000125869.9	LAMP5	0.22	0.02	8.26E-01	0.00	0.04	7.55E-03	6	10	10	9.66E-01	Brain_Cerebellum
PTSD	ENSG00000134160.13	TRPM1	0.22	0.00	8.26E-01	0.01	0.35	1.97E-19	15	41	41	9.66E-01	Brain_Cerebellum
PTSD	ENSG00000163755.8	HPS3	0.22	0.00	8.27E-01	0.00	0.06	6.82E-04	3	12	12	9.66E-01	Brain_Cerebellum
PTSD	ENSG00000254319.5	RP11-134O21.1	0.22	0.00	8.27E-01	0.03	0.23	4.37E-12	38	84	84	9.67E-01	Brain_Cerebellum
PTSD	ENSG00000063660.8	GPC1	0.22	0.00	8.27E-01	0.01	0.22	2.75E-12	21	44	44	9.67E-01	Brain_Cerebellum
PTSD	ENSG00000137074.18	APTX	0.22	0.00	8.28E-01	0.00	0.27	2.15E-14	9	25	25	9.67E-01	Brain_Cerebellum
PTSD	ENSG00000157540.19	DYRK1A	0.22	0.01	8.28E-01	0.00	0.03	2.55E-02	16	49	49	9.67E-01	Brain_Cerebellum
PTSD	ENSG00000051523.10	CYBA	-0.22	0.00	8.28E-01	0.00	0.10	1.38E-05	11	34	34	9.68E-01	Brain_Cerebellum
PTSD	ENSG00000111906.17	HDDC2	0.22	0.01	8.29E-01	0.00	0.05	2.71E-03	15	63	63	9.68E-01	Brain_Cerebellum
PTSD	ENSG00000163468.14	CCT3	-0.22	0.00	8.29E-01	0.00	0.33	8.98E-18	16	55	55	9.68E-01	Brain_Cerebellum
PTSD	ENSG00000168958.19	MFF	0.22	0.00	8.29E-01	0.00	0.35	4.58E-19	7	13	13	9.68E-01	Brain_Cerebellum
PTSD	ENSG00000110031.12	LPXN	-0.22	-0.02	8.29E-01	0.00	0.04	6.54E-03	10	17	17	9.68E-01	Brain_Cerebellum
PTSD	ENSG00000168374.10	ARF4	0.22	0.01	8.29E-01	0.00	0.07	1.34E-04	6	30	30	9.68E-01	Brain_Cerebellum
PTSD	ENSG00000177675.8	CD163L1	0.22	0.01	8.29E-01	0.00	0.04	7.37E-03	3	53	53	9.68E-01	Brain_Cerebellum
PTSD	ENSG00000111247.14	RAD51AP1	0.22	0.01	8.30E-01	0.00	0.03	1.80E-02	5	12	12	9.68E-01	Brain_Cerebellum
PTSD	ENSG00000100461.17	RBM23	0.22	0.00	8.30E-01	0.01	0.42	2.16E-24	9	15	15	9.68E-01	Brain_Cerebellum
PTSD	ENSG00000205978.5	NYNRIN	-0.22	0.00	8.30E-01	0.01	0.10	6.76E-06	51	92	92	9.68E-01	Brain_Cerebellum
PTSD	ENSG00000169994.18	MYO7B	-0.21	-0.01	8.30E-01	0.01	0.09	1.50E-05	38	64	64	9.68E-01	Brain_Cerebellum
PTSD	ENSG00000050767.15	COL23A1	0.21	0.00	8.30E-01	0.01	0.28	2.87E-16	5	10	10	9.68E-01	Brain_Cerebellum
PTSD	ENSG00000232411.1	AC009495.3	0.21	0.00	8.30E-01	0.01	0.22	2.29E-11	56	80	80	9.68E-01	Brain_Cerebellum
PTSD	ENSG00000150361.11	KLHL1	-0.21	-0.02	8.31E-01	0.00	0.11	7.72E-06	12	28	28	9.68E-01	Brain_Cerebellum
PTSD	ENSG00000136878.12	USP20	0.21	0.00	8.31E-01	0.05	0.39	1.49E-23	54	95	95	9.68E-01	Brain_Cerebellum
PTSD	ENSG00000100034.13	PPM1F	-0.21	0.00	8.31E-01	0.13	0.56	3.31E-38	23	55	55	9.68E-01	Brain_Cerebellum
PTSD	ENSG00000272097.1	RP11-421M1.8	-0.21	-0.01	8.31E-01	0.00	0.20	1.05E-10	5	14	14	9.68E-01	Brain_Cerebellum
PTSD	ENSG00000119787.13	ATL2	0.21	0.02	8.31E-01	0.00	0.02	4.93E-02	6	16	16	9.68E-01	Brain_Cerebellum
PTSD	ENSG00000106400.11	ZNHIT1	0.21	0.00	8.31E-01	0.01	0.26	1.80E-13	15	21	21	9.68E-01	Brain_Cerebellum
PTSD	ENSG00000204178.9	TMEM57	-0.21	0.00	8.32E-01	0.01	0.08	5.21E-05	30	35	35	9.68E-01	Brain_Cerebellum
PTSD	ENSG00000175262.14	C1orf127	0.21	0.00	8.32E-01	0.09	0.47	3.56E-29	4	8	8	9.68E-01	Brain_Cerebellum
PTSD	ENSG00000205810.8	KLRC3	0.21	0.00	8.32E-01	0.01	0.02	4.81E-02	10	28	28	9.68E-01	Brain_Cerebellum
PTSD	ENSG00000090530.9	P3H2	-0.21	0.00	8.33E-01	0.01	0.05	3.37E-03	14	36	36	9.69E-01	Brain_Cerebellum
PTSD	ENSG00000139117.13	CPNE8	0.21	0.01	8.33E-01	0.00	0.03	1.17E-02	9	24	24	9.69E-01	Brain_Cerebellum
PTSD	ENSG00000167711.13	SERPINF2	0.21	0.03	8.33E-01	0.00	0.39	1.71E-22	7	57	57	9.69E-01	Brain_Cerebellum
PTSD	ENSG00000161204.11	ABCF3	0.21	0.00	8.33E-01	0.01	0.13	2.49E-07	6	12	12	9.69E-01	Brain_Cerebellum
PTSD	ENSG00000048545.13	GUCA1A	-0.21	0.00	8.33E-01	0.01	0.13	4.87E-07	15	28	28	9.69E-01	Brain_Cerebellum
PTSD	ENSG00000136816.15	TOR1B	0.21	0.00	8.33E-01	0.03	0.15	6.03E-08	33	62	62	9.69E-01	Brain_Cerebellum
PTSD	ENSG00000165995.18	CACNB2	-0.21	0.00	8.34E-01	0.01	0.05	1.72E-03	9	18	18	9.69E-01	Brain_Cerebellum
PTSD	ENSG00000219435.5	TEX40	-0.21	0.00	8.34E-01	0.09	0.33	4.01E-19	17	24	24	9.69E-01	Brain_Cerebellum
PTSD	ENSG00000103044.10	HAS3	-0.21	-0.32	8.34E-01	0.00	0.04	8.90E-03	1	3	3	9.69E-01	Brain_Cerebellum
PTSD	ENSG00000174437.16	ATP2A2	-0.21	-0.01	8.34E-01	0.00	0.07	3.74E-04	2	3	3	9.69E-01	Brain_Cerebellum
PTSD	ENSG00000197937.12	ZNF347	0.21	0.00	8.34E-01	0.01	0.09	1.15E-05	13	30	30	9.69E-01	Brain_Cerebellum
PTSD	ENSG00000026297.15	RNASET2	0.21	0.00	8.34E-01	0.11	0.40	6.04E-24	59	80	80	9.69E-01	Brain_Cerebellum
PTSD	ENSG00000136240.9	KDELR2	-0.21	0.00	8.35E-01	0.03	0.19	8.01E-10	8	11	11	9.69E-01	Brain_Cerebellum
PTSD	ENSG00000150627.15	WDR17	-0.21	-0.01	8.35E-01	0.01	0.09	2.39E-05	14	24	24	9.69E-01	Brain_Cerebellum
PTSD	ENSG00000271383.6	NBPF19	0.21	0.00	8.35E-01	0.03	0.06	6.65E-04	15	43	43	9.69E-01	Brain_Cerebellum
PTSD	ENSG00000256982.1	CTD-2555A7.2	-0.21	0.00	8.35E-01	0.01	0.16	2.08E-08	1	3	3	9.69E-01	Brain_Cerebellum
PTSD	ENSG00000132604.10	TERF2	0.21	0.01	8.35E-01	0.00	0.03	1.40E-02	21	38	38	9.69E-01	Brain_Cerebellum
PTSD	ENSG00000204839.8	MROH6	0.21	0.00	8.35E-01	0.01	0.50	5.31E-32	19	33	33	9.69E-01	Brain_Cerebellum
PTSD	ENSG00000251615.3	RP11-774O3.3	-0.21	0.00	8.36E-01	0.00	0.04	4.95E-03	7	33	33	9.69E-01	Brain_Cerebellum
PTSD	ENSG00000167549.18	CORO6	-0.21	-0.01	8.36E-01	0.01	0.14	1.79E-07	39	74	74	9.69E-01	Brain_Cerebellum
PTSD	ENSG00000197168.11	NEK5	-0.21	0.00	8.36E-01	0.01	0.03	3.10E-02	9	12	12	9.69E-01	Brain_Cerebellum
PTSD	ENSG00000139192.11	TAPBPL	-0.21	0.00	8.36E-01	0.03	0.14	2.14E-07	30	58	58	9.69E-01	Brain_Cerebellum
PTSD	ENSG00000108433.16	GOSR2	0.21	0.01	8.36E-01	0.00	0.04	7.60E-03	8	12	12	9.69E-01	Brain_Cerebellum
PTSD	ENSG00000168487.17	BMP1	0.21	0.00	8.37E-01	0.01	0.08	1.33E-04	29	67	67	9.69E-01	Brain_Cerebellum
PTSD	ENSG00000163029.15	SMC6	-0.21	-0.01	8.37E-01	0.00	0.11	2.64E-06	1	17	17	9.69E-01	Brain_Cerebellum
PTSD	ENSG00000163607.15	GTPBP8	-0.21	0.00	8.37E-01	0.01	0.05	3.44E-03	13	15	15	9.69E-01	Brain_Cerebellum
PTSD	ENSG00000196072.11	BLOC1S2	-0.21	0.00	8.37E-01	0.02	0.14	3.95E-08	63	91	91	9.69E-01	Brain_Cerebellum
PTSD	ENSG00000114030.12	KPNA1	-0.21	0.00	8.37E-01	0.03	0.31	1.85E-17	7	18	18	9.69E-01	Brain_Cerebellum
PTSD	ENSG00000112062.10	MAPK14	-0.21	0.00	8.37E-01	0.00	0.07	4.60E-04	8	10	10	9.69E-01	Brain_Cerebellum
PTSD	ENSG00000179314.13	WSCD1	-0.21	0.00	8.37E-01	0.04	0.35	6.49E-20	25	51	51	9.69E-01	Brain_Cerebellum
PTSD	ENSG00000154945.6	ANKRD40	0.20	0.00	8.38E-01	0.01	0.16	1.22E-08	38	88	88	9.70E-01	Brain_Cerebellum
PTSD	ENSG00000188997.7	KCTD21	0.20	0.00	8.38E-01	0.03	0.55	3.62E-38	17	41	41	9.70E-01	Brain_Cerebellum
PTSD	ENSG00000102871.15	TRADD	0.20	0.00	8.39E-01	0.03	0.13	6.40E-07	32	36	36	9.70E-01	Brain_Cerebellum
PTSD	ENSG00000133612.18	AGAP3	-0.20	-0.02	8.39E-01	0.00	0.13	7.44E-07	1	10	10	9.70E-01	Brain_Cerebellum
PTSD	ENSG00000140043.11	PTGR2	-0.20	0.00	8.39E-01	0.01	0.30	6.53E-16	23	61	61	9.70E-01	Brain_Cerebellum
PTSD	ENSG00000166012.16	TAF1D	0.20	0.01	8.39E-01	0.00	0.05	2.16E-03	7	18	18	9.71E-01	Brain_Cerebellum
PTSD	ENSG00000197562.9	RAB40C	-0.20	-0.01	8.40E-01	0.00	0.10	1.84E-05	9	14	14	9.71E-01	Brain_Cerebellum
PTSD	ENSG00000241399.6	CD302	-0.20	0.00	8.40E-01	0.00	0.05	1.62E-03	29	64	64	9.71E-01	Brain_Cerebellum
PTSD	ENSG00000267868.1	RP11-120K24.3	-0.20	0.00	8.40E-01	0.00	0.02	3.93E-02	13	38	38	9.71E-01	Brain_Cerebellum
PTSD	ENSG00000151366.12	NDUFC2	0.20	0.00	8.40E-01	0.03	0.33	2.21E-18	27	36	36	9.71E-01	Brain_Cerebellum
PTSD	ENSG00000106799.12	TGFBR1	0.20	0.00	8.41E-01	0.00	0.05	3.72E-03	10	37	37	9.71E-01	Brain_Cerebellum
PTSD	ENSG00000175550.7	DRAP1	0.20	0.01	8.41E-01	0.00	0.07	2.27E-04	11	18	18	9.71E-01	Brain_Cerebellum
PTSD	ENSG00000116668.12	SWT1	0.20	0.01	8.41E-01	0.00	0.05	4.14E-03	11	25	25	9.71E-01	Brain_Cerebellum
PTSD	ENSG00000256576.2	RP13-977J11.2	-0.20	0.00	8.42E-01	0.00	0.18	3.31E-09	7	28	28	9.71E-01	Brain_Cerebellum
PTSD	ENSG00000196547.14	MAN2A2	-0.20	0.00	8.42E-01	0.01	0.37	3.84E-21	12	15	15	9.71E-01	Brain_Cerebellum
PTSD	ENSG00000168734.13	PKIG	0.20	0.00	8.43E-01	0.01	0.03	2.45E-02	20	42	42	9.71E-01	Brain_Cerebellum
PTSD	ENSG00000185477.4	GPRIN3	0.20	0.01	8.43E-01	0.00	0.25	1.68E-13	14	30	30	9.71E-01	Brain_Cerebellum
PTSD	ENSG00000013810.18	TACC3	0.20	0.00	8.43E-01	0.06	0.31	4.11E-17	28	28	28	9.71E-01	Brain_Cerebellum
PTSD	ENSG00000148690.11	FRA10AC1	0.20	0.00	8.43E-01	0.05	0.26	1.53E-13	15	36	36	9.71E-01	Brain_Cerebellum
PTSD	ENSG00000089154.10	GCN1	0.20	0.00	8.43E-01	0.00	0.22	9.14E-12	20	50	50	9.71E-01	Brain_Cerebellum
PTSD	ENSG00000196704.11	AMZ2	0.20	0.00	8.43E-01	0.01	0.16	3.23E-08	17	35	35	9.71E-01	Brain_Cerebellum
PTSD	ENSG00000186448.14	ZNF197	-0.20	-0.01	8.44E-01	0.00	0.15	3.08E-08	47	70	70	9.71E-01	Brain_Cerebellum
PTSD	ENSG00000203872.6	C6orf163	0.20	0.00	8.44E-01	0.04	0.17	3.06E-09	43	75	75	9.71E-01	Brain_Cerebellum
PTSD	ENSG00000105383.14	CD33	0.20	0.00	8.44E-01	0.01	0.08	8.49E-05	22	30	30	9.71E-01	Brain_Cerebellum
PTSD	ENSG00000007402.11	CACNA2D2	-0.20	0.01	8.44E-01	0.00	0.03	1.35E-02	32	36	36	9.71E-01	Brain_Cerebellum
PTSD	ENSG00000227733.9	RP4-565E6.1	0.20	0.00	8.44E-01	0.02	0.10	5.61E-06	16	22	22	9.71E-01	Brain_Cerebellum
PTSD	ENSG00000172717.15	FAM71D	-0.20	0.00	8.44E-01	0.01	0.04	1.04E-02	5	5	5	9.71E-01	Brain_Cerebellum
PTSD	ENSG00000178149.16	DALRD3	-0.20	0.00	8.44E-01	0.01	0.19	2.74E-10	31	44	44	9.71E-01	Brain_Cerebellum
PTSD	ENSG00000168356.11	SCN11A	-0.20	0.00	8.44E-01	0.03	0.05	1.66E-03	40	56	56	9.71E-01	Brain_Cerebellum
PTSD	ENSG00000155368.16	DBI	0.20	0.01	8.44E-01	0.00	0.06	9.11E-04	13	18	18	9.71E-01	Brain_Cerebellum
PTSD	ENSG00000103852.12	TTC23	0.20	0.01	8.44E-01	0.00	0.29	1.07E-16	4	17	17	9.71E-01	Brain_Cerebellum
PTSD	ENSG00000135248.15	FAM71F1	-0.20	0.00	8.44E-01	0.01	0.05	3.58E-03	16	32	32	9.71E-01	Brain_Cerebellum
PTSD	ENSG00000163866.8	SMIM12	0.20	0.00	8.44E-01	0.01	0.08	6.17E-05	39	113	113	9.71E-01	Brain_Cerebellum
PTSD	ENSG00000273009.1	RP11-352G9.1	-0.20	0.00	8.45E-01	0.02	0.12	1.10E-06	7	10	10	9.71E-01	Brain_Cerebellum
PTSD	ENSG00000145241.10	CENPC	0.20	0.01	8.45E-01	0.00	0.12	8.14E-07	23	42	42	9.71E-01	Brain_Cerebellum
PTSD	ENSG00000140848.16	CPNE2	-0.20	0.00	8.45E-01	0.01	0.04	6.79E-03	19	39	39	9.71E-01	Brain_Cerebellum
PTSD	ENSG00000167766.18	ZNF83	0.20	0.00	8.45E-01	0.01	0.32	2.04E-17	23	66	66	9.71E-01	Brain_Cerebellum
PTSD	ENSG00000171729.13	TMEM51	-0.20	0.00	8.45E-01	0.01	0.04	6.29E-03	27	39	39	9.71E-01	Brain_Cerebellum
PTSD	ENSG00000175773.12	RP11-121M22.1	0.20	0.05	8.45E-01	0.00	0.21	2.99E-11	1	5	5	9.71E-01	Brain_Cerebellum
PTSD	ENSG00000154642.10	C21orf91	0.20	0.02	8.45E-01	0.00	0.19	5.02E-10	6	20	20	9.71E-01	Brain_Cerebellum
PTSD	ENSG00000172986.12	GXYLT2	0.19	0.00	8.45E-01	0.02	0.03	2.09E-02	19	41	41	9.71E-01	Brain_Cerebellum
PTSD	ENSG00000198089.15	SFI1	-0.19	0.00	8.45E-01	0.04	0.40	1.81E-23	37	53	53	9.71E-01	Brain_Cerebellum
PTSD	ENSG00000121413.12	ZSCAN18	0.19	0.00	8.46E-01	0.01	0.35	1.04E-19	17	58	58	9.72E-01	Brain_Cerebellum
PTSD	ENSG00000089693.10	MLF2	0.19	0.01	8.47E-01	0.00	0.06	5.59E-04	8	22	22	9.72E-01	Brain_Cerebellum
PTSD	ENSG00000272338.2	RP11-722E23.2	0.19	0.00	8.47E-01	0.01	0.20	7.63E-11	17	18	18	9.72E-01	Brain_Cerebellum
PTSD	ENSG00000115993.12	TRAK2	-0.19	-0.01	8.47E-01	0.00	0.03	2.64E-02	8	10	10	9.72E-01	Brain_Cerebellum
PTSD	ENSG00000185963.13	BICD2	-0.19	0.00	8.47E-01	0.00	0.08	9.20E-05	42	44	44	9.72E-01	Brain_Cerebellum
PTSD	ENSG00000124194.16	GDAP1L1	0.19	0.04	8.48E-01	0.00	0.06	1.24E-03	2	10	10	9.73E-01	Brain_Cerebellum
PTSD	ENSG00000267053.6	CTD-3162L10.1	0.19	0.00	8.48E-01	0.03	0.13	5.30E-07	32	57	57	9.73E-01	Brain_Cerebellum
PTSD	ENSG00000281649.1	EBLN3P	-0.19	-0.01	8.48E-01	0.00	0.03	1.28E-02	16	52	52	9.73E-01	Brain_Cerebellum
PTSD	ENSG00000104518.10	GSDMD	0.19	0.01	8.49E-01	0.00	0.16	1.84E-08	4	11	11	9.73E-01	Brain_Cerebellum
PTSD	ENSG00000107614.21	TRDMT1	-0.19	-0.01	8.49E-01	0.00	0.29	2.33E-16	8	32	32	9.73E-01	Brain_Cerebellum
PTSD	ENSG00000006062.14	MAP3K14	0.19	0.00	8.49E-01	0.01	0.04	7.60E-03	13	29	29	9.73E-01	Brain_Cerebellum
PTSD	ENSG00000174373.16	RALGAPA1	-0.19	0.00	8.49E-01	0.03	0.26	4.25E-15	42	54	54	9.73E-01	Brain_Cerebellum
PTSD	ENSG00000197245.5	FAM110D	0.19	0.00	8.49E-01	0.04	0.19	3.86E-10	14	25	25	9.73E-01	Brain_Cerebellum
PTSD	ENSG00000069849.10	ATP1B3	0.19	0.01	8.49E-01	0.00	0.04	3.46E-03	4	14	14	9.73E-01	Brain_Cerebellum
PTSD	ENSG00000166851.14	PLK1	0.19	0.00	8.50E-01	0.02	0.17	2.09E-09	28	63	63	9.74E-01	Brain_Cerebellum
PTSD	ENSG00000101782.14	RIOK3	-0.19	0.00	8.50E-01	0.01	0.04	4.95E-03	16	30	30	9.74E-01	Brain_Cerebellum
PTSD	ENSG00000160072.19	ATAD3B	0.19	0.01	8.51E-01	0.00	0.08	3.26E-05	7	25	25	9.74E-01	Brain_Cerebellum
PTSD	ENSG00000272279.1	RP11-157J24.2	0.19	0.00	8.51E-01	0.13	0.44	5.51E-26	3	4	4	9.74E-01	Brain_Cerebellum
PTSD	ENSG00000181036.13	FCRL6	-0.19	0.00	8.51E-01	0.02	0.22	2.73E-11	2	7	7	9.74E-01	Brain_Cerebellum
PTSD	ENSG00000185532.15	PRKG1	-0.19	0.00	8.51E-01	0.01	0.08	8.22E-05	16	33	33	9.74E-01	Brain_Cerebellum
PTSD	ENSG00000154263.17	ABCA10	-0.19	0.00	8.52E-01	0.01	0.10	9.94E-06	34	64	64	9.74E-01	Brain_Cerebellum
PTSD	ENSG00000133195.11	SLC39A11	0.19	0.00	8.52E-01	0.03	0.22	1.41E-11	41	89	89	9.74E-01	Brain_Cerebellum
PTSD	ENSG00000248441.6	LINC01197	-0.19	0.00	8.52E-01	0.01	0.02	4.08E-02	22	50	50	9.74E-01	Brain_Cerebellum
PTSD	ENSG00000249476.1	CTD-2587M2.1	-0.19	0.00	8.52E-01	0.03	0.35	4.38E-19	18	33	33	9.74E-01	Brain_Cerebellum
PTSD	ENSG00000187715.13	KBTBD12	0.19	0.00	8.52E-01	0.13	0.30	1.09E-16	31	53	53	9.74E-01	Brain_Cerebellum
PTSD	ENSG00000103249.17	CLCN7	0.19	0.00	8.52E-01	0.03	0.26	3.00E-14	34	61	61	9.74E-01	Brain_Cerebellum
PTSD	ENSG00000176623.11	RMDN1	0.19	0.00	8.52E-01	0.03	0.45	9.55E-27	33	55	55	9.74E-01	Brain_Cerebellum
PTSD	ENSG00000171298.12	GAA	-0.19	0.00	8.52E-01	0.06	0.45	1.75E-27	14	32	32	9.74E-01	Brain_Cerebellum
PTSD	ENSG00000115841.19	RMDN2	0.19	0.01	8.52E-01	0.00	0.16	8.54E-09	7	16	16	9.74E-01	Brain_Cerebellum
PTSD	ENSG00000111728.10	ST8SIA1	0.19	0.00	8.53E-01	0.01	0.19	4.10E-10	81	147	147	9.74E-01	Brain_Cerebellum
PTSD	ENSG00000214652.5	ZNF727	-0.19	0.00	8.53E-01	0.02	0.13	4.22E-07	51	58	58	9.75E-01	Brain_Cerebellum
PTSD	ENSG00000122912.14	SLC25A16	-0.19	0.00	8.53E-01	0.03	0.28	1.23E-16	17	32	32	9.75E-01	Brain_Cerebellum
PTSD	ENSG00000127578.6	WFIKKN1	-0.18	0.00	8.53E-01	0.13	0.46	1.37E-28	25	73	73	9.75E-01	Brain_Cerebellum
PTSD	ENSG00000086848.14	ALG9	-0.18	0.00	8.53E-01	0.01	0.03	3.01E-02	49	93	93	9.75E-01	Brain_Cerebellum
PTSD	ENSG00000113231.13	PDE8B	-0.18	0.00	8.54E-01	0.05	0.27	2.23E-14	97	165	165	9.75E-01	Brain_Cerebellum
PTSD	ENSG00000117519.15	CNN3	0.18	0.02	8.54E-01	0.00	0.27	1.88E-14	3	24	24	9.75E-01	Brain_Cerebellum
PTSD	ENSG00000107679.14	PLEKHA1	0.18	0.01	8.54E-01	0.01	0.22	3.28E-11	29	77	77	9.75E-01	Brain_Cerebellum
PTSD	ENSG00000013573.16	DDX11	-0.18	0.00	8.54E-01	0.03	0.71	2.09E-60	4	13	13	9.75E-01	Brain_Cerebellum
PTSD	ENSG00000273442.1	AC006946.17	-0.18	0.00	8.55E-01	0.00	0.23	2.37E-12	2	7	7	9.75E-01	Brain_Cerebellum
PTSD	ENSG00000131023.12	LATS1	-0.18	0.00	8.55E-01	0.01	0.18	2.58E-09	48	57	57	9.75E-01	Brain_Cerebellum
PTSD	ENSG00000096063.15	SRPK1	0.18	0.01	8.55E-01	0.00	0.10	1.06E-05	30	60	60	9.75E-01	Brain_Cerebellum
PTSD	ENSG00000168070.11	MAJIN	0.18	0.00	8.55E-01	0.01	0.03	1.49E-02	13	18	18	9.75E-01	Brain_Cerebellum
PTSD	ENSG00000035928.15	RFC1	0.18	0.00	8.55E-01	0.01	0.12	1.46E-06	22	30	30	9.75E-01	Brain_Cerebellum
PTSD	ENSG00000196476.11	C20orf96	-0.18	0.00	8.55E-01	0.06	0.41	5.57E-25	19	70	70	9.75E-01	Brain_Cerebellum
PTSD	ENSG00000163590.13	PPM1L	-0.18	-0.01	8.55E-01	0.00	0.13	8.46E-07	17	32	32	9.75E-01	Brain_Cerebellum
PTSD	ENSG00000110013.12	SIAE	0.18	0.01	8.56E-01	0.00	0.06	7.93E-04	1	6	6	9.75E-01	Brain_Cerebellum
PTSD	ENSG00000051620.10	HEBP2	-0.18	0.00	8.56E-01	0.06	0.32	5.09E-18	28	50	50	9.75E-01	Brain_Cerebellum
PTSD	ENSG00000251518.1	LINC02110	-0.18	0.00	8.56E-01	0.03	0.09	3.17E-05	42	84	84	9.75E-01	Brain_Cerebellum
PTSD	ENSG00000283317.1	RP11-122G18.11	0.18	0.00	8.56E-01	0.01	0.09	6.64E-05	11	15	15	9.75E-01	Brain_Cerebellum
PTSD	ENSG00000158163.14	DZIP1L	0.18	0.00	8.57E-01	0.06	0.31	2.31E-17	21	28	28	9.75E-01	Brain_Cerebellum
PTSD	ENSG00000120093.11	HOXB3	0.18	0.00	8.57E-01	0.04	0.18	1.62E-09	10	13	13	9.75E-01	Brain_Cerebellum
PTSD	ENSG00000068120.14	COASY	0.18	0.00	8.57E-01	0.00	0.04	8.72E-03	35	60	60	9.75E-01	Brain_Cerebellum
PTSD	ENSG00000100321.14	SYNGR1	-0.18	-0.01	8.57E-01	0.00	0.14	2.86E-07	6	17	17	9.75E-01	Brain_Cerebellum
PTSD	ENSG00000138346.14	DNA2	0.18	0.00	8.57E-01	0.20	0.57	1.82E-42	18	20	20	9.75E-01	Brain_Cerebellum
PTSD	ENSG00000272542.1	RP11-255P5.2	0.18	0.00	8.58E-01	0.02	0.29	9.16E-16	24	71	71	9.75E-01	Brain_Cerebellum
PTSD	ENSG00000140025.15	EFCAB11	0.18	0.00	8.58E-01	0.00	0.15	5.90E-08	10	21	21	9.75E-01	Brain_Cerebellum
PTSD	ENSG00000166881.9	NEMP1	-0.18	0.00	8.58E-01	0.01	0.04	6.23E-03	46	50	50	9.75E-01	Brain_Cerebellum
PTSD	ENSG00000151838.11	CCDC175	0.18	0.00	8.58E-01	0.00	0.06	1.29E-03	11	31	31	9.75E-01	Brain_Cerebellum
PTSD	ENSG00000166575.16	TMEM135	-0.18	-0.01	8.59E-01	0.00	0.03	1.35E-02	27	37	37	9.75E-01	Brain_Cerebellum
PTSD	ENSG00000130540.13	SULT4A1	-0.18	-0.01	8.59E-01	0.00	0.19	2.78E-10	42	95	95	9.75E-01	Brain_Cerebellum
PTSD	ENSG00000148484.17	RSU1	0.18	0.00	8.59E-01	0.02	0.24	2.79E-12	14	29	29	9.75E-01	Brain_Cerebellum
PTSD	ENSG00000141668.9	CBLN2	-0.18	0.00	8.59E-01	0.00	0.09	5.17E-05	22	78	78	9.75E-01	Brain_Cerebellum
PTSD	ENSG00000072195.14	SPEG	0.18	0.00	8.59E-01	0.01	0.02	4.15E-02	20	57	57	9.75E-01	Brain_Cerebellum
PTSD	ENSG00000185988.11	PLK5	-0.18	0.00	8.59E-01	0.02	0.33	2.48E-18	12	27	27	9.75E-01	Brain_Cerebellum
PTSD	ENSG00000115041.12	KCNIP3	0.18	0.01	8.59E-01	0.00	0.11	4.37E-06	2	17	17	9.75E-01	Brain_Cerebellum
PTSD	ENSG00000173171.14	MTX1	-0.18	-0.01	8.59E-01	0.00	0.02	4.68E-02	2	7	7	9.75E-01	Brain_Cerebellum
PTSD	ENSG00000120253.13	NUP43	-0.18	0.00	8.59E-01	0.05	0.23	6.12E-13	56	85	85	9.75E-01	Brain_Cerebellum
PTSD	ENSG00000143995.19	MEIS1	-0.18	-0.01	8.59E-01	0.00	0.05	2.66E-03	8	10	10	9.75E-01	Brain_Cerebellum
PTSD	ENSG00000127399.14	LRRC61	-0.18	0.00	8.59E-01	0.02	0.54	4.18E-35	16	61	61	9.75E-01	Brain_Cerebellum
PTSD	ENSG00000146833.15	TRIM4	0.18	0.00	8.59E-01	0.01	0.18	5.40E-10	23	32	32	9.75E-01	Brain_Cerebellum
PTSD	ENSG00000143776.18	CDC42BPA	-0.18	0.00	8.59E-01	0.02	0.13	3.50E-07	54	73	73	9.75E-01	Brain_Cerebellum
PTSD	ENSG00000099991.17	CABIN1	0.18	0.75	8.60E-01	0.00	0.08	6.57E-05	1	3	3	9.75E-01	Brain_Cerebellum
PTSD	ENSG00000133313.14	CNDP2	0.18	0.01	8.61E-01	0.00	0.49	8.43E-30	6	23	23	9.76E-01	Brain_Cerebellum
PTSD	ENSG00000099904.15	ZDHHC8	-0.18	-1.16	8.61E-01	0.00	0.03	2.19E-02	1	4	4	9.76E-01	Brain_Cerebellum
PTSD	ENSG00000120057.4	SFRP5	-0.18	-0.01	8.61E-01	0.00	0.04	9.03E-03	2	7	7	9.76E-01	Brain_Cerebellum
PTSD	ENSG00000101187.15	SLCO4A1	-0.17	0.00	8.61E-01	0.01	0.08	1.94E-04	24	39	39	9.76E-01	Brain_Cerebellum
PTSD	ENSG00000262521.1	AJ003147.8	0.17	0.00	8.61E-01	0.03	0.06	1.41E-03	15	39	39	9.76E-01	Brain_Cerebellum
PTSD	ENSG00000272602.5	ZNF595	0.17	0.00	8.61E-01	0.02	0.04	8.76E-03	18	24	24	9.76E-01	Brain_Cerebellum
PTSD	ENSG00000185304.14	RGPD2	-0.17	-0.01	8.61E-01	0.00	0.04	9.97E-03	5	9	9	9.76E-01	Brain_Cerebellum
PTSD	ENSG00000282142.1	CH17-174L20.1	0.17	0.01	8.62E-01	0.00	0.07	3.88E-04	1	4	4	9.76E-01	Brain_Cerebellum
PTSD	ENSG00000198168.8	SVIP	-0.17	-0.01	8.62E-01	0.00	0.15	8.02E-08	4	21	21	9.76E-01	Brain_Cerebellum
PTSD	ENSG00000109390.11	NDUFC1	0.17	0.01	8.63E-01	0.00	0.10	1.45E-05	9	18	18	9.76E-01	Brain_Cerebellum
PTSD	ENSG00000174007.7	CEP19	0.17	0.00	8.63E-01	0.01	0.08	1.18E-04	10	20	20	9.76E-01	Brain_Cerebellum
PTSD	ENSG00000116906.11	GNPAT	-0.17	0.00	8.64E-01	0.01	0.28	1.94E-15	22	27	27	9.76E-01	Brain_Cerebellum
PTSD	ENSG00000127903.13	ZNF835	-0.17	-0.05	8.64E-01	0.00	0.09	6.55E-05	1	7	7	9.76E-01	Brain_Cerebellum
PTSD	ENSG00000111877.17	MCM9	-0.17	0.00	8.64E-01	0.03	0.15	6.50E-08	25	31	31	9.76E-01	Brain_Cerebellum
PTSD	ENSG00000109794.13	FAM149A	-0.17	0.00	8.64E-01	0.00	0.41	1.62E-23	6	37	37	9.76E-01	Brain_Cerebellum
PTSD	ENSG00000198663.16	C6orf89	-0.17	0.00	8.64E-01	0.01	0.08	8.08E-05	24	36	36	9.76E-01	Brain_Cerebellum
PTSD	ENSG00000163157.14	TMOD4	0.17	0.00	8.64E-01	0.02	0.05	1.98E-03	56	70	70	9.76E-01	Brain_Cerebellum
PTSD	ENSG00000166508.17	MCM7	0.17	0.00	8.64E-01	0.01	0.09	4.34E-05	7	10	10	9.76E-01	Brain_Cerebellum
PTSD	ENSG00000196526.10	AFAP1	0.17	0.00	8.64E-01	0.02	0.15	2.98E-08	16	26	26	9.76E-01	Brain_Cerebellum
PTSD	ENSG00000125863.18	MKKS	0.17	0.00	8.64E-01	0.00	0.16	3.99E-08	18	41	41	9.76E-01	Brain_Cerebellum
PTSD	ENSG00000196724.12	ZNF418	0.17	0.01	8.64E-01	0.00	0.07	4.30E-04	3	6	6	9.76E-01	Brain_Cerebellum
PTSD	ENSG00000172354.9	GNB2	-0.17	0.00	8.64E-01	0.00	0.13	7.37E-07	12	26	26	9.76E-01	Brain_Cerebellum
PTSD	ENSG00000110047.17	EHD1	0.17	0.01	8.64E-01	0.00	0.03	2.42E-02	14	30	30	9.76E-01	Brain_Cerebellum
PTSD	ENSG00000125967.16	NECAB3	-0.17	0.00	8.65E-01	0.00	0.08	1.30E-04	15	35	35	9.76E-01	Brain_Cerebellum
PTSD	ENSG00000128789.20	PSMG2	0.17	0.00	8.65E-01	0.00	0.05	3.69E-03	15	29	29	9.76E-01	Brain_Cerebellum
PTSD	ENSG00000111981.4	ULBP1	0.17	0.00	8.65E-01	0.07	0.37	8.08E-21	75	146	146	9.76E-01	Brain_Cerebellum
PTSD	ENSG00000148604.13	RGR	0.17	0.00	8.65E-01	0.01	0.43	3.30E-25	36	59	59	9.76E-01	Brain_Cerebellum
PTSD	ENSG00000179241.12	LDLRAD3	-0.17	-0.01	8.65E-01	0.00	0.03	1.94E-02	4	11	11	9.76E-01	Brain_Cerebellum
PTSD	ENSG00000064932.15	SBNO2	0.17	0.00	8.65E-01	0.00	0.06	9.91E-04	6	15	15	9.77E-01	Brain_Cerebellum
PTSD	ENSG00000151552.11	QDPR	-0.17	0.00	8.66E-01	0.00	0.02	4.22E-02	13	27	27	9.77E-01	Brain_Cerebellum
PTSD	ENSG00000108352.11	RAPGEFL1	0.17	0.00	8.66E-01	0.00	0.02	4.39E-02	16	31	31	9.77E-01	Brain_Cerebellum
PTSD	ENSG00000089163.4	SIRT4	-0.17	-0.01	8.66E-01	0.00	0.02	3.00E-02	4	7	7	9.77E-01	Brain_Cerebellum
PTSD	ENSG00000168300.13	PCMTD1	-0.17	0.00	8.66E-01	0.05	0.44	2.09E-26	91	105	105	9.77E-01	Brain_Cerebellum
PTSD	ENSG00000109180.14	OCIAD1	0.17	0.00	8.66E-01	0.00	0.03	1.60E-02	36	40	40	9.77E-01	Brain_Cerebellum
PTSD	ENSG00000259807.1	RP11-426C22.4	-0.17	0.00	8.66E-01	0.00	0.05	2.64E-03	3	18	18	9.77E-01	Brain_Cerebellum
PTSD	ENSG00000145214.13	DGKQ	0.17	0.00	8.67E-01	0.04	0.22	7.61E-12	32	52	52	9.77E-01	Brain_Cerebellum
PTSD	ENSG00000172893.15	DHCR7	0.17	0.00	8.67E-01	0.01	0.08	1.83E-04	6	12	12	9.77E-01	Brain_Cerebellum
PTSD	ENSG00000184677.16	ZBTB40	-0.17	0.00	8.67E-01	0.00	0.05	3.27E-03	7	15	15	9.77E-01	Brain_Cerebellum
PTSD	ENSG00000170464.9	DNAJC18	-0.17	0.00	8.67E-01	0.00	0.03	1.59E-02	6	7	7	9.77E-01	Brain_Cerebellum
PTSD	ENSG00000173083.14	HPSE	-0.17	0.00	8.68E-01	0.00	0.06	1.16E-03	16	21	21	9.77E-01	Brain_Cerebellum
PTSD	ENSG00000134369.15	NAV1	-0.17	-0.01	8.68E-01	0.00	0.07	5.59E-04	14	40	40	9.77E-01	Brain_Cerebellum
PTSD	ENSG00000171863.12	RPS7	-0.17	0.00	8.68E-01	0.00	0.07	2.58E-04	2	5	5	9.77E-01	Brain_Cerebellum
PTSD	ENSG00000171368.11	TPPP	-0.17	0.00	8.69E-01	0.03	0.43	9.31E-27	41	61	61	9.78E-01	Brain_Cerebellum
PTSD	ENSG00000131015.4	ULBP2	0.17	0.00	8.69E-01	0.04	0.25	2.49E-13	57	109	109	9.78E-01	Brain_Cerebellum
PTSD	ENSG00000226562.3	CYP4F26P	0.16	0.00	8.69E-01	0.01	0.41	8.08E-24	30	48	48	9.78E-01	Brain_Cerebellum
PTSD	ENSG00000077312.8	SNRPA	-0.16	-0.01	8.69E-01	0.00	0.08	1.01E-04	14	23	23	9.78E-01	Brain_Cerebellum
PTSD	ENSG00000162642.13	C1orf52	-0.16	0.00	8.70E-01	0.01	0.04	5.19E-03	19	46	46	9.78E-01	Brain_Cerebellum
PTSD	ENSG00000162927.13	PUS10	0.16	0.00	8.70E-01	0.01	0.05	1.42E-03	7	8	8	9.78E-01	Brain_Cerebellum
PTSD	ENSG00000109832.13	DDX25	0.16	0.01	8.70E-01	0.00	0.05	2.31E-03	13	22	22	9.78E-01	Brain_Cerebellum
PTSD	ENSG00000114491.13	UMPS	-0.16	0.00	8.70E-01	0.01	0.08	1.25E-04	17	28	28	9.78E-01	Brain_Cerebellum
PTSD	ENSG00000185730.7	ZNF696	-0.16	0.00	8.70E-01	0.00	0.10	1.45E-05	14	32	32	9.78E-01	Brain_Cerebellum
PTSD	ENSG00000140718.20	FTO	-0.16	0.00	8.71E-01	0.01	0.14	1.78E-07	15	24	24	9.78E-01	Brain_Cerebellum
PTSD	ENSG00000170802.15	FOXN2	0.16	0.00	8.71E-01	0.11	0.56	1.97E-39	15	27	27	9.78E-01	Brain_Cerebellum
PTSD	ENSG00000100325.14	ASCC2	-0.16	0.00	8.71E-01	0.01	0.15	9.69E-08	22	39	39	9.78E-01	Brain_Cerebellum
PTSD	ENSG00000233056.2	ERVH48-1	-0.16	0.00	8.71E-01	0.00	0.18	8.23E-10	21	59	59	9.78E-01	Brain_Cerebellum
PTSD	ENSG00000204653.9	ASPDH	0.16	0.01	8.71E-01	0.00	0.13	1.94E-07	5	25	25	9.78E-01	Brain_Cerebellum
PTSD	ENSG00000008256.15	CYTH3	-0.16	0.00	8.71E-01	0.00	0.03	2.40E-02	5	14	14	9.78E-01	Brain_Cerebellum
PTSD	ENSG00000108684.14	ASIC2	0.16	0.00	8.72E-01	0.02	0.13	3.76E-07	9	17	17	9.79E-01	Brain_Cerebellum
PTSD	ENSG00000232386.9	RP11-66B24.2	-0.16	0.00	8.72E-01	0.01	0.06	9.43E-04	22	40	40	9.79E-01	Brain_Cerebellum
PTSD	ENSG00000157111.12	TMEM171	-0.16	-0.06	8.72E-01	0.00	0.07	3.59E-04	1	6	6	9.79E-01	Brain_Cerebellum
PTSD	ENSG00000113272.13	THG1L	-0.16	0.00	8.72E-01	0.00	0.09	3.47E-05	9	22	22	9.79E-01	Brain_Cerebellum
PTSD	ENSG00000129103.17	SUMF2	0.16	0.00	8.72E-01	0.00	0.18	3.55E-10	8	27	27	9.79E-01	Brain_Cerebellum
PTSD	ENSG00000100003.17	SEC14L2	-0.16	-0.03	8.72E-01	0.00	0.03	2.07E-02	25	29	29	9.79E-01	Brain_Cerebellum
PTSD	ENSG00000278318.4	ZNF229	0.16	0.00	8.73E-01	0.03	0.07	5.13E-04	38	65	65	9.79E-01	Brain_Cerebellum
PTSD	ENSG00000133597.10	ADCK2	0.16	0.00	8.74E-01	0.01	0.07	2.90E-04	10	14	14	9.80E-01	Brain_Cerebellum
PTSD	ENSG00000173065.13	FAM222B	0.16	0.00	8.74E-01	0.01	0.03	2.34E-02	16	31	31	9.80E-01	Brain_Cerebellum
PTSD	ENSG00000172164.13	SNTB1	-0.16	-0.01	8.74E-01	0.00	0.11	5.59E-06	3	14	14	9.80E-01	Brain_Cerebellum
PTSD	ENSG00000197312.11	DDI2	-0.16	0.00	8.74E-01	0.05	0.27	1.92E-14	14	23	23	9.80E-01	Brain_Cerebellum
PTSD	ENSG00000132792.18	CTNNBL1	0.16	0.00	8.74E-01	0.03	0.17	7.05E-10	30	31	31	9.80E-01	Brain_Cerebellum
PTSD	ENSG00000109684.14	CLNK	0.16	0.00	8.75E-01	0.10	0.24	1.60E-13	45	68	68	9.80E-01	Brain_Cerebellum
PTSD	ENSG00000275088.1	RP11-442O1.3	0.16	0.01	8.75E-01	0.00	0.28	6.91E-16	8	34	34	9.80E-01	Brain_Cerebellum
PTSD	ENSG00000136267.13	DGKB	0.16	0.00	8.75E-01	0.03	0.17	6.49E-09	63	109	109	9.80E-01	Brain_Cerebellum
PTSD	ENSG00000016391.10	CHDH	0.16	0.00	8.75E-01	0.05	0.23	5.07E-12	24	45	45	9.80E-01	Brain_Cerebellum
PTSD	ENSG00000197124.11	ZNF682	-0.16	0.00	8.75E-01	0.01	0.14	1.86E-07	20	39	39	9.80E-01	Brain_Cerebellum
PTSD	ENSG00000166402.8	TUB	-0.16	0.00	8.75E-01	0.01	0.11	7.82E-06	46	82	82	9.80E-01	Brain_Cerebellum
PTSD	ENSG00000213190.3	MLLT11	0.16	0.01	8.76E-01	0.00	0.04	4.39E-03	40	55	55	9.80E-01	Brain_Cerebellum
PTSD	ENSG00000221953.5	C1orf229	0.16	0.00	8.76E-01	0.00	0.43	2.67E-25	5	12	12	9.80E-01	Brain_Cerebellum
PTSD	ENSG00000175470.18	PPP2R2D	-0.16	0.00	8.76E-01	0.02	0.26	2.62E-14	17	29	29	9.80E-01	Brain_Cerebellum
PTSD	ENSG00000186891.13	TNFRSF18	-0.16	0.00	8.76E-01	0.01	0.07	2.86E-04	3	5	5	9.80E-01	Brain_Cerebellum
PTSD	ENSG00000188959.9	C9orf152	-0.16	0.00	8.76E-01	0.01	0.07	3.00E-04	3	6	6	9.80E-01	Brain_Cerebellum
PTSD	ENSG00000197157.10	SND1	0.16	0.03	8.76E-01	0.00	0.04	4.31E-03	3	9	9	9.80E-01	Brain_Cerebellum
PTSD	ENSG00000132563.15	REEP2	0.16	0.01	8.76E-01	0.00	0.08	1.56E-04	3	6	6	9.80E-01	Brain_Cerebellum
PTSD	ENSG00000116198.12	CEP104	-0.16	0.00	8.76E-01	0.01	0.13	1.53E-07	7	14	14	9.80E-01	Brain_Cerebellum
PTSD	ENSG00000197043.13	ANXA6	0.16	0.00	8.77E-01	0.00	0.11	6.75E-06	3	9	9	9.80E-01	Brain_Cerebellum
PTSD	ENSG00000160194.17	NDUFV3	-0.15	0.00	8.77E-01	0.02	0.29	4.97E-16	9	29	29	9.80E-01	Brain_Cerebellum
PTSD	ENSG00000198218.10	QRICH1	0.15	0.00	8.77E-01	0.02	0.25	4.26E-13	30	32	32	9.80E-01	Brain_Cerebellum
PTSD	ENSG00000120784.15	ZFP30	-0.15	0.00	8.78E-01	0.01	0.06	1.25E-03	33	48	48	9.80E-01	Brain_Cerebellum
PTSD	ENSG00000159496.14	RGL4	0.15	0.00	8.78E-01	0.01	0.03	1.18E-02	13	44	44	9.81E-01	Brain_Cerebellum
PTSD	ENSG00000103047.7	TANGO6	0.15	0.00	8.78E-01	0.00	0.03	1.57E-02	6	17	17	9.81E-01	Brain_Cerebellum
PTSD	ENSG00000198400.11	NTRK1	0.15	0.00	8.79E-01	0.01	0.02	3.76E-02	27	64	64	9.81E-01	Brain_Cerebellum
PTSD	ENSG00000134864.10	GGACT	-0.15	0.00	8.79E-01	0.00	0.06	6.06E-04	4	30	30	9.81E-01	Brain_Cerebellum
PTSD	ENSG00000203722.7	RAET1G	0.15	0.00	8.79E-01	0.20	0.53	8.61E-35	49	81	81	9.81E-01	Brain_Cerebellum
PTSD	ENSG00000246067.7	RAB30-AS1	-0.15	0.00	8.79E-01	0.01	0.12	9.78E-07	20	50	50	9.81E-01	Brain_Cerebellum
PTSD	ENSG00000119636.15	BBOF1	-0.15	-0.01	8.79E-01	0.00	0.16	1.20E-08	9	27	27	9.81E-01	Brain_Cerebellum
PTSD	ENSG00000177425.10	PAWR	0.15	0.02	8.79E-01	0.00	0.06	8.22E-04	13	34	34	9.81E-01	Brain_Cerebellum
PTSD	ENSG00000234917.2	RP5-994D16.3	-0.15	0.00	8.80E-01	0.01	0.08	1.39E-04	11	11	11	9.81E-01	Brain_Cerebellum
PTSD	ENSG00000143554.13	SLC27A3	0.15	0.01	8.80E-01	0.00	0.05	4.03E-03	8	25	25	9.81E-01	Brain_Cerebellum
PTSD	ENSG00000127663.14	KDM4B	-0.15	0.00	8.80E-01	0.00	0.08	9.70E-05	7	19	19	9.81E-01	Brain_Cerebellum
PTSD	ENSG00000255837.1	TAS2R20	-0.15	0.00	8.81E-01	0.04	0.11	2.69E-06	102	145	145	9.81E-01	Brain_Cerebellum
PTSD	ENSG00000165912.15	PACSIN3	0.15	0.00	8.81E-01	0.03	0.21	6.54E-11	19	22	22	9.81E-01	Brain_Cerebellum
PTSD	ENSG00000090857.13	PDPR	0.15	0.00	8.81E-01	0.01	0.11	8.24E-06	8	33	33	9.81E-01	Brain_Cerebellum
PTSD	ENSG00000187634.11	SAMD11	0.15	0.00	8.81E-01	0.00	0.09	3.54E-05	6	18	18	9.81E-01	Brain_Cerebellum
PTSD	ENSG00000166268.10	MYRFL	-0.15	0.00	8.81E-01	0.11	0.41	5.04E-24	15	27	27	9.81E-01	Brain_Cerebellum
PTSD	ENSG00000163945.15	UVSSA	-0.15	0.00	8.81E-01	0.05	0.29	1.09E-15	53	90	90	9.81E-01	Brain_Cerebellum
PTSD	ENSG00000213471.9	TTLL13P	-0.15	0.00	8.82E-01	0.04	0.33	4.70E-18	10	15	15	9.81E-01	Brain_Cerebellum
PTSD	ENSG00000100116.16	GCAT	-0.15	0.00	8.82E-01	0.00	0.09	1.84E-05	7	37	37	9.81E-01	Brain_Cerebellum
PTSD	ENSG00000139780.7	METTL21C	0.15	0.00	8.82E-01	0.01	0.37	1.36E-20	30	90	90	9.81E-01	Brain_Cerebellum
PTSD	ENSG00000232956.8	SNHG15	0.15	0.00	8.82E-01	0.00	0.02	3.68E-02	7	10	10	9.81E-01	Brain_Cerebellum
PTSD	ENSG00000033011.11	ALG1	0.15	0.00	8.82E-01	0.00	0.15	5.82E-08	9	24	24	9.81E-01	Brain_Cerebellum
PTSD	ENSG00000048991.16	R3HDM1	-0.15	-0.01	8.82E-01	0.00	0.04	5.82E-03	2	4	4	9.81E-01	Brain_Cerebellum
PTSD	ENSG00000162738.5	VANGL2	0.15	0.00	8.82E-01	0.02	0.48	2.26E-29	7	26	26	9.81E-01	Brain_Cerebellum
PTSD	ENSG00000231887.6	PRH1	0.15	0.00	8.83E-01	0.19	0.46	1.75E-28	35	54	54	9.81E-01	Brain_Cerebellum
PTSD	ENSG00000158806.13	NPM2	0.15	0.00	8.83E-01	0.00	0.14	2.35E-07	19	40	40	9.81E-01	Brain_Cerebellum
PTSD	ENSG00000221968.8	FADS3	0.15	0.00	8.83E-01	0.02	0.17	6.24E-09	5	6	6	9.81E-01	Brain_Cerebellum
PTSD	ENSG00000117877.10	CD3EAP	0.15	0.00	8.83E-01	0.01	0.03	2.56E-02	5	6	6	9.81E-01	Brain_Cerebellum
PTSD	ENSG00000144834.13	TAGLN3	0.15	0.00	8.83E-01	0.00	0.06	5.44E-04	25	28	28	9.81E-01	Brain_Cerebellum
PTSD	ENSG00000115257.15	PCSK4	-0.15	-0.02	8.83E-01	0.00	0.22	2.00E-12	2	23	23	9.81E-01	Brain_Cerebellum
PTSD	ENSG00000129467.13	ADCY4	0.15	0.00	8.83E-01	0.01	0.18	3.38E-09	6	9	9	9.81E-01	Brain_Cerebellum
PTSD	ENSG00000185483.11	ROR1	-0.15	0.00	8.83E-01	0.00	0.50	1.62E-32	27	51	51	9.81E-01	Brain_Cerebellum
PTSD	ENSG00000146414.15	SHPRH	-0.15	-0.03	8.83E-01	0.00	0.03	1.77E-02	3	11	11	9.81E-01	Brain_Cerebellum
PTSD	ENSG00000062370.16	ZNF112	-0.15	0.00	8.84E-01	0.00	0.08	1.37E-04	19	27	27	9.81E-01	Brain_Cerebellum
PTSD	ENSG00000204149.10	AGAP6	-0.15	0.00	8.84E-01	0.00	0.05	2.60E-03	5	24	24	9.81E-01	Brain_Cerebellum
PTSD	ENSG00000163634.11	THOC7	0.15	0.00	8.84E-01	0.01	0.14	3.60E-08	11	19	19	9.81E-01	Brain_Cerebellum
PTSD	ENSG00000259839.1	RP11-491F9.6	-0.15	0.00	8.84E-01	0.00	0.18	2.82E-09	14	40	40	9.81E-01	Brain_Cerebellum
PTSD	ENSG00000184672.11	RALYL	-0.15	-0.01	8.84E-01	0.00	0.03	2.78E-02	16	35	35	9.81E-01	Brain_Cerebellum
PTSD	ENSG00000159882.12	ZNF230	0.15	0.00	8.85E-01	0.01	0.06	8.92E-04	6	16	16	9.81E-01	Brain_Cerebellum
PTSD	ENSG00000279278.1	CH17-264L24.1	-0.14	0.00	8.85E-01	0.02	0.14	1.71E-07	6	20	20	9.81E-01	Brain_Cerebellum
PTSD	ENSG00000224790.2	AP000704.5	-0.14	0.00	8.85E-01	0.18	0.61	1.89E-44	7	13	13	9.81E-01	Brain_Cerebellum
PTSD	ENSG00000081138.13	CDH7	0.14	0.00	8.85E-01	0.01	0.02	4.82E-02	36	59	59	9.81E-01	Brain_Cerebellum
PTSD	ENSG00000166839.16	ANKDD1A	0.14	0.01	8.85E-01	0.00	0.16	2.71E-08	5	21	21	9.81E-01	Brain_Cerebellum
PTSD	ENSG00000146587.17	RBAK	0.14	0.00	8.85E-01	0.00	0.08	4.70E-05	7	15	15	9.81E-01	Brain_Cerebellum
PTSD	ENSG00000180543.4	TSPYL5	0.14	0.00	8.85E-01	0.01	0.11	4.97E-06	6	13	13	9.81E-01	Brain_Cerebellum
PTSD	ENSG00000137338.5	PGBD1	0.14	0.01	8.85E-01	0.00	0.11	3.78E-06	9	21	21	9.81E-01	Brain_Cerebellum
PTSD	ENSG00000085733.15	CTTN	0.14	0.00	8.86E-01	0.00	0.20	1.12E-10	13	34	34	9.82E-01	Brain_Cerebellum
PTSD	ENSG00000090487.10	SPG21	0.14	0.00	8.86E-01	0.01	0.22	6.00E-12	5	12	12	9.82E-01	Brain_Cerebellum
PTSD	ENSG00000065457.10	ADAT1	0.14	0.00	8.86E-01	0.04	0.31	2.65E-17	19	23	23	9.82E-01	Brain_Cerebellum
PTSD	ENSG00000140299.11	BNIP2	0.14	0.00	8.86E-01	0.01	0.21	3.08E-11	17	30	30	9.82E-01	Brain_Cerebellum
PTSD	ENSG00000164107.8	HAND2	-0.14	0.00	8.87E-01	0.08	0.13	2.20E-07	24	54	54	9.82E-01	Brain_Cerebellum
PTSD	ENSG00000213918.10	DNASE1	-0.14	0.00	8.87E-01	0.01	0.10	1.49E-05	7	15	15	9.82E-01	Brain_Cerebellum
PTSD	ENSG00000181016.9	LSMEM1	0.14	0.00	8.87E-01	0.03	0.20	1.37E-10	22	24	24	9.82E-01	Brain_Cerebellum
PTSD	ENSG00000142677.3	IL22RA1	-0.14	-0.01	8.87E-01	0.00	0.47	2.57E-28	3	12	12	9.82E-01	Brain_Cerebellum
PTSD	ENSG00000169756.16	LIMS1	-0.14	0.00	8.87E-01	0.00	0.15	3.86E-08	16	33	33	9.82E-01	Brain_Cerebellum
PTSD	ENSG00000156574.9	NODAL	0.14	0.00	8.88E-01	0.00	0.11	3.44E-06	6	15	15	9.82E-01	Brain_Cerebellum
PTSD	ENSG00000271344.1	RP11-274B21.9	-0.14	0.00	8.88E-01	0.04	0.43	6.38E-25	47	60	60	9.82E-01	Brain_Cerebellum
PTSD	ENSG00000261652.2	C15orf65	0.14	0.00	8.88E-01	0.01	0.07	1.86E-04	22	26	26	9.82E-01	Brain_Cerebellum
PTSD	ENSG00000179588.8	ZFPM1	0.14	0.00	8.88E-01	0.00	0.06	1.37E-03	18	44	44	9.82E-01	Brain_Cerebellum
PTSD	ENSG00000037637.10	FBXO42	0.14	0.00	8.88E-01	0.01	0.18	1.27E-09	30	35	35	9.82E-01	Brain_Cerebellum
PTSD	ENSG00000130669.17	PAK4	-0.14	0.00	8.88E-01	0.00	0.27	2.82E-14	13	25	25	9.82E-01	Brain_Cerebellum
PTSD	ENSG00000141458.12	NPC1	-0.14	0.00	8.88E-01	0.03	0.22	4.08E-11	26	51	51	9.82E-01	Brain_Cerebellum
PTSD	ENSG00000160336.14	ZNF761	0.14	0.02	8.89E-01	0.00	0.22	6.57E-12	3	18	18	9.82E-01	Brain_Cerebellum
PTSD	ENSG00000118369.12	USP35	-0.14	0.00	8.89E-01	0.02	0.19	2.61E-10	14	21	21	9.82E-01	Brain_Cerebellum
PTSD	ENSG00000157895.11	C12orf43	-0.14	0.00	8.89E-01	0.02	0.18	1.23E-09	27	41	41	9.82E-01	Brain_Cerebellum
PTSD	ENSG00000205085.10	FAM71F2	-0.14	0.00	8.89E-01	0.05	0.36	1.10E-19	61	77	77	9.82E-01	Brain_Cerebellum
PTSD	ENSG00000112562.18	SMOC2	-0.14	0.00	8.90E-01	0.03	0.13	8.66E-07	97	131	131	9.82E-01	Brain_Cerebellum
PTSD	ENSG00000143633.12	C1orf131	-0.14	0.00	8.90E-01	0.00	0.09	3.17E-05	15	47	47	9.82E-01	Brain_Cerebellum
PTSD	ENSG00000114978.17	MOB1A	-0.14	0.00	8.90E-01	0.01	0.23	3.81E-12	6	8	8	9.82E-01	Brain_Cerebellum
PTSD	ENSG00000163964.14	PIGX	-0.14	0.00	8.90E-01	0.02	0.22	1.72E-11	15	26	26	9.82E-01	Brain_Cerebellum
PTSD	ENSG00000166105.15	GLB1L3	0.14	0.00	8.91E-01	0.02	0.33	7.48E-19	7	23	23	9.82E-01	Brain_Cerebellum
PTSD	ENSG00000163013.11	FBXO41	0.14	0.00	8.91E-01	0.01	0.03	2.93E-02	44	59	59	9.82E-01	Brain_Cerebellum
PTSD	ENSG00000256591.5	RP11-286N22.8	0.14	0.00	8.91E-01	0.00	0.04	4.53E-03	9	22	22	9.82E-01	Brain_Cerebellum
PTSD	ENSG00000145247.11	OCIAD2	-0.14	0.00	8.91E-01	0.03	0.07	2.68E-04	27	49	49	9.82E-01	Brain_Cerebellum
PTSD	ENSG00000138768.14	USO1	-0.14	0.00	8.91E-01	0.01	0.12	2.70E-06	36	62	62	9.82E-01	Brain_Cerebellum
PTSD	ENSG00000204344.14	STK19	-0.14	0.00	8.91E-01	0.05	0.27	2.99E-14	53	61	61	9.82E-01	Brain_Cerebellum
PTSD	ENSG00000204642.13	HLA-F	-0.14	0.00	8.92E-01	0.06	0.42	1.75E-25	33	68	68	9.82E-01	Brain_Cerebellum
PTSD	ENSG00000064933.17	PMS1	0.14	0.00	8.92E-01	0.01	0.03	1.47E-02	32	65	65	9.82E-01	Brain_Cerebellum
PTSD	ENSG00000175538.10	KCNE3	0.14	0.00	8.92E-01	0.01	0.06	7.73E-04	45	57	57	9.82E-01	Brain_Cerebellum
PTSD	ENSG00000089335.20	ZNF302	0.14	0.00	8.92E-01	0.08	0.44	3.49E-27	33	54	54	9.82E-01	Brain_Cerebellum
PTSD	ENSG00000177697.17	CD151	0.14	0.00	8.92E-01	0.00	0.28	7.91E-15	3	7	7	9.82E-01	Brain_Cerebellum
PTSD	ENSG00000137731.13	FXYD2	-0.14	0.00	8.92E-01	0.04	0.30	2.83E-16	74	125	125	9.82E-01	Brain_Cerebellum
PTSD	ENSG00000160741.16	CRTC2	-0.14	-0.01	8.92E-01	0.00	0.06	7.53E-04	1	9	9	9.82E-01	Brain_Cerebellum
PTSD	ENSG00000103184.11	SEC14L5	0.14	0.01	8.92E-01	0.00	0.03	3.05E-02	3	21	21	9.82E-01	Brain_Cerebellum
PTSD	ENSG00000129347.19	KRI1	0.14	0.00	8.93E-01	0.08	0.40	1.28E-23	13	35	35	9.82E-01	Brain_Cerebellum
PTSD	ENSG00000014824.13	SLC30A9	-0.13	-0.01	8.93E-01	0.00	0.10	1.87E-05	12	37	37	9.82E-01	Brain_Cerebellum
PTSD	ENSG00000114698.14	PLSCR4	-0.13	0.00	8.93E-01	0.00	0.05	2.79E-03	25	29	29	9.82E-01	Brain_Cerebellum
PTSD	ENSG00000116406.18	EDEM3	-0.13	-0.01	8.93E-01	0.00	0.04	4.26E-03	9	26	26	9.82E-01	Brain_Cerebellum
PTSD	ENSG00000101282.8	RSPO4	0.13	0.00	8.93E-01	0.02	0.22	3.09E-12	24	68	68	9.82E-01	Brain_Cerebellum
PTSD	ENSG00000263155.5	MYZAP	0.13	0.00	8.93E-01	0.00	0.15	6.96E-08	8	12	12	9.82E-01	Brain_Cerebellum
PTSD	ENSG00000132793.11	LPIN3	-0.13	-0.02	8.93E-01	0.00	0.06	5.46E-04	2	11	11	9.82E-01	Brain_Cerebellum
PTSD	ENSG00000276693.1	RP13-977J11.9	-0.13	-0.02	8.93E-01	0.00	0.04	6.27E-03	14	26	26	9.82E-01	Brain_Cerebellum
PTSD	ENSG00000213888.3	LINC01521	-0.13	-0.11	8.94E-01	0.00	0.08	8.92E-05	2	5	5	9.82E-01	Brain_Cerebellum
PTSD	ENSG00000135828.11	RNASEL	0.13	0.00	8.94E-01	0.02	0.45	1.15E-27	2	7	7	9.82E-01	Brain_Cerebellum
PTSD	ENSG00000197798.8	FAM118B	0.13	0.01	8.94E-01	0.00	0.03	2.91E-02	5	17	17	9.82E-01	Brain_Cerebellum
PTSD	ENSG00000176438.12	SYNE3	0.13	0.00	8.94E-01	0.05	0.25	2.21E-13	30	54	54	9.82E-01	Brain_Cerebellum
PTSD	ENSG00000162576.16	MXRA8	0.13	0.01	8.94E-01	0.00	0.03	2.56E-02	5	9	9	9.82E-01	Brain_Cerebellum
PTSD	ENSG00000091428.17	RAPGEF4	0.13	0.00	8.94E-01	0.01	0.07	2.07E-04	54	86	86	9.82E-01	Brain_Cerebellum
PTSD	ENSG00000267612.1	CTD-3116E22.7	-0.13	0.00	8.94E-01	0.01	0.05	2.63E-03	35	83	83	9.82E-01	Brain_Cerebellum
PTSD	ENSG00000044090.8	CUL7	0.13	0.00	8.94E-01	0.01	0.09	2.19E-05	17	28	28	9.82E-01	Brain_Cerebellum
PTSD	ENSG00000115423.18	DNAH6	-0.13	0.00	8.95E-01	0.02	0.46	4.87E-28	11	27	27	9.82E-01	Brain_Cerebellum
PTSD	ENSG00000139644.12	TMBIM6	-0.13	-0.01	8.95E-01	0.00	0.02	3.80E-02	7	11	11	9.82E-01	Brain_Cerebellum
PTSD	ENSG00000163946.13	FAM208A	0.13	0.00	8.95E-01	0.00	0.11	4.84E-06	23	39	39	9.82E-01	Brain_Cerebellum
PTSD	ENSG00000230417.11	LINC00856	0.13	0.00	8.96E-01	0.00	0.07	3.04E-04	33	86	86	9.83E-01	Brain_Cerebellum
PTSD	ENSG00000269978.1	RP11-338N10.3	0.13	0.00	8.96E-01	0.01	0.08	9.67E-05	16	33	33	9.83E-01	Brain_Cerebellum
PTSD	ENSG00000156194.17	PPEF2	-0.13	0.00	8.96E-01	0.03	0.27	2.77E-14	9	13	13	9.83E-01	Brain_Cerebellum
PTSD	ENSG00000198467.13	TPM2	0.13	0.00	8.96E-01	0.07	0.59	4.37E-46	19	38	38	9.83E-01	Brain_Cerebellum
PTSD	ENSG00000236279.6	CLEC2L	-0.13	-0.03	8.97E-01	0.00	0.29	1.59E-15	8	23	23	9.83E-01	Brain_Cerebellum
PTSD	ENSG00000188878.19	FBF1	0.13	0.00	8.97E-01	0.01	0.15	6.15E-08	5	10	10	9.83E-01	Brain_Cerebellum
PTSD	ENSG00000198821.10	CD247	0.13	0.00	8.97E-01	0.00	0.09	2.29E-05	9	20	20	9.83E-01	Brain_Cerebellum
PTSD	ENSG00000166435.15	XRRA1	-0.13	0.00	8.98E-01	0.29	0.69	3.82E-56	13	18	18	9.83E-01	Brain_Cerebellum
PTSD	ENSG00000269343.6	ZNF587B	0.13	0.66	8.98E-01	0.00	0.10	1.54E-05	2	12	12	9.83E-01	Brain_Cerebellum
PTSD	ENSG00000137098.13	SPAG8	-0.13	-0.01	8.98E-01	0.00	0.06	9.02E-04	3	6	6	9.83E-01	Brain_Cerebellum
PTSD	ENSG00000159263.15	SIM2	0.13	0.00	8.98E-01	0.01	0.14	2.42E-08	15	36	36	9.83E-01	Brain_Cerebellum
PTSD	ENSG00000235098.8	ANKRD65	0.13	0.00	8.98E-01	0.00	0.53	7.81E-35	8	20	20	9.83E-01	Brain_Cerebellum
PTSD	ENSG00000144909.7	OSBPL11	-0.13	-0.01	8.98E-01	0.00	0.03	1.60E-02	10	25	25	9.83E-01	Brain_Cerebellum
PTSD	ENSG00000188493.14	C19orf54	0.13	0.00	8.98E-01	0.03	0.26	2.18E-13	9	12	12	9.83E-01	Brain_Cerebellum
PTSD	ENSG00000119457.7	SLC46A2	-0.13	0.00	8.99E-01	0.00	0.40	6.98E-23	3	13	13	9.83E-01	Brain_Cerebellum
PTSD	ENSG00000169220.17	RGS14	0.13	0.00	8.99E-01	0.04	0.32	4.66E-17	12	15	15	9.83E-01	Brain_Cerebellum
PTSD	ENSG00000187695.8	RP11-723O4.6	0.13	0.00	8.99E-01	0.02	0.08	3.36E-05	12	24	24	9.83E-01	Brain_Cerebellum
PTSD	ENSG00000127252.5	HRASLS	0.13	0.00	8.99E-01	0.00	0.03	2.76E-02	8	20	20	9.83E-01	Brain_Cerebellum
PTSD	ENSG00000162971.10	TYW5	0.13	0.00	8.99E-01	0.01	0.15	5.74E-08	9	18	18	9.83E-01	Brain_Cerebellum
PTSD	ENSG00000205362.11	MT1A	0.13	0.00	8.99E-01	0.00	0.04	8.21E-03	13	31	31	9.83E-01	Brain_Cerebellum
PTSD	ENSG00000135596.17	MICAL1	-0.13	0.00	9.00E-01	0.01	0.07	2.37E-04	31	46	46	9.84E-01	Brain_Cerebellum
PTSD	ENSG00000102531.16	FNDC3A	0.13	0.00	9.00E-01	0.00	0.06	1.04E-03	17	17	17	9.84E-01	Brain_Cerebellum
PTSD	ENSG00000148225.15	WDR31	-0.13	0.00	9.00E-01	0.01	0.05	2.66E-03	5	10	10	9.84E-01	Brain_Cerebellum
PTSD	ENSG00000100614.17	PPM1A	0.13	0.00	9.00E-01	0.01	0.13	3.06E-07	16	20	20	9.84E-01	Brain_Cerebellum
PTSD	ENSG00000078814.15	MYH7B	-0.13	0.00	9.00E-01	0.04	0.23	1.49E-12	51	55	55	9.84E-01	Brain_Cerebellum
PTSD	ENSG00000176894.9	PXMP2	-0.12	0.00	9.01E-01	0.01	0.09	2.34E-05	6	26	26	9.84E-01	Brain_Cerebellum
PTSD	ENSG00000168159.11	RNF187	-0.12	0.00	9.01E-01	0.00	0.06	4.37E-04	5	13	13	9.84E-01	Brain_Cerebellum
PTSD	ENSG00000099331.13	MYO9B	0.12	0.00	9.01E-01	0.00	0.12	1.17E-06	9	25	25	9.84E-01	Brain_Cerebellum
PTSD	ENSG00000267943.1	CTD-2620I22.3	0.12	0.00	9.01E-01	0.01	0.04	9.71E-03	8	26	26	9.84E-01	Brain_Cerebellum
PTSD	ENSG00000196655.11	TRAPPC4	-0.12	0.00	9.02E-01	0.03	0.35	1.03E-19	12	19	19	9.84E-01	Brain_Cerebellum
PTSD	ENSG00000138600.9	SPPL2A	0.12	0.01	9.02E-01	0.00	0.16	1.26E-08	9	32	32	9.84E-01	Brain_Cerebellum
PTSD	ENSG00000281332.1	LINC00997	0.12	0.00	9.02E-01	0.01	0.18	2.06E-09	11	20	20	9.84E-01	Brain_Cerebellum
PTSD	ENSG00000107831.12	FGF8	0.12	0.00	9.02E-01	0.01	0.04	9.54E-03	14	17	17	9.85E-01	Brain_Cerebellum
PTSD	ENSG00000120837.7	NFYB	-0.12	0.00	9.02E-01	0.01	0.14	1.81E-07	32	70	70	9.85E-01	Brain_Cerebellum
PTSD	ENSG00000143515.16	ATP8B2	-0.12	-0.01	9.03E-01	0.00	0.05	1.45E-03	12	26	26	9.85E-01	Brain_Cerebellum
PTSD	ENSG00000111358.13	GTF2H3	-0.12	-0.01	9.03E-01	0.00	0.14	2.50E-07	25	47	47	9.85E-01	Brain_Cerebellum
PTSD	ENSG00000058668.14	ATP2B4	0.12	0.00	9.03E-01	0.01	0.08	6.96E-05	12	15	15	9.85E-01	Brain_Cerebellum
PTSD	ENSG00000120669.15	SOHLH2	-0.12	0.00	9.03E-01	0.08	0.45	7.85E-27	88	96	96	9.85E-01	Brain_Cerebellum
PTSD	ENSG00000102547.18	CAB39L	0.12	0.00	9.04E-01	0.03	0.46	1.61E-27	26	48	48	9.85E-01	Brain_Cerebellum
PTSD	ENSG00000204936.9	CD177	-0.12	0.00	9.04E-01	0.00	0.07	3.41E-04	11	29	29	9.85E-01	Brain_Cerebellum
PTSD	ENSG00000099940.11	SNAP29	-0.12	0.00	9.04E-01	0.00	0.02	3.46E-02	15	31	31	9.85E-01	Brain_Cerebellum
PTSD	ENSG00000159307.18	SCUBE1	-0.12	0.00	9.04E-01	0.00	0.19	1.10E-09	11	29	29	9.85E-01	Brain_Cerebellum
PTSD	ENSG00000174405.13	LIG4	0.12	0.00	9.04E-01	0.00	0.12	1.43E-06	14	19	19	9.85E-01	Brain_Cerebellum
PTSD	ENSG00000198825.12	INPP5F	0.12	0.00	9.05E-01	0.00	0.07	3.05E-04	21	50	50	9.85E-01	Brain_Cerebellum
PTSD	ENSG00000101158.13	NELFCD	-0.12	0.00	9.05E-01	0.02	0.10	1.73E-05	12	28	28	9.85E-01	Brain_Cerebellum
PTSD	ENSG00000164619.8	BMPER	-0.12	0.00	9.06E-01	0.01	0.05	2.30E-03	7	15	15	9.86E-01	Brain_Cerebellum
PTSD	ENSG00000149256.15	TENM4	0.12	0.01	9.06E-01	0.00	0.04	8.35E-03	2	6	6	9.86E-01	Brain_Cerebellum
PTSD	ENSG00000123453.17	SARDH	0.12	0.01	9.06E-01	0.00	0.19	8.48E-10	5	16	16	9.86E-01	Brain_Cerebellum
PTSD	ENSG00000233232.6	NPIPB7	0.12	0.00	9.06E-01	0.03	0.16	2.23E-08	11	18	18	9.86E-01	Brain_Cerebellum
PTSD	ENSG00000168936.10	TMEM129	-0.12	0.00	9.06E-01	0.05	0.38	1.79E-21	23	43	43	9.86E-01	Brain_Cerebellum
PTSD	ENSG00000258735.1	LINC00637	-0.12	0.00	9.06E-01	0.00	0.05	2.46E-03	27	50	50	9.86E-01	Brain_Cerebellum
PTSD	ENSG00000154736.5	ADAMTS5	-0.12	0.00	9.06E-01	0.00	0.37	3.80E-21	24	74	74	9.86E-01	Brain_Cerebellum
PTSD	ENSG00000234616.8	JRK	-0.12	0.00	9.07E-01	0.00	0.02	3.55E-02	10	45	45	9.86E-01	Brain_Cerebellum
PTSD	ENSG00000148218.15	ALAD	0.12	0.00	9.07E-01	0.00	0.04	5.96E-03	17	59	59	9.86E-01	Brain_Cerebellum
PTSD	ENSG00000253678.1	RP11-981G7.3	0.12	0.00	9.07E-01	0.01	0.51	5.28E-32	5	16	16	9.86E-01	Brain_Cerebellum
PTSD	ENSG00000085999.11	RAD54L	0.12	0.00	9.07E-01	0.01	0.24	3.21E-13	23	59	59	9.86E-01	Brain_Cerebellum
PTSD	ENSG00000169567.11	HINT1	0.12	0.00	9.07E-01	0.00	0.12	1.30E-06	2	6	6	9.86E-01	Brain_Cerebellum
PTSD	ENSG00000186115.12	CYP4F2	0.12	0.00	9.07E-01	0.02	0.21	1.09E-10	11	23	23	9.86E-01	Brain_Cerebellum
PTSD	ENSG00000128245.14	YWHAH	0.12	0.01	9.07E-01	0.00	0.03	3.39E-02	3	7	7	9.86E-01	Brain_Cerebellum
PTSD	ENSG00000128482.15	RNF112	-0.12	-0.01	9.08E-01	0.00	0.08	6.23E-05	5	12	12	9.86E-01	Brain_Cerebellum
PTSD	ENSG00000121039.9	RDH10	-0.12	0.00	9.08E-01	0.00	0.03	2.67E-02	4	6	6	9.86E-01	Brain_Cerebellum
PTSD	ENSG00000106392.10	C1GALT1	0.12	0.00	9.08E-01	0.01	0.43	4.49E-25	6	19	19	9.86E-01	Brain_Cerebellum
PTSD	ENSG00000111802.13	TDP2	-0.12	0.00	9.08E-01	0.00	0.02	4.68E-02	4	13	13	9.86E-01	Brain_Cerebellum
PTSD	ENSG00000170074.19	FAM153A	-0.11	0.00	9.08E-01	0.00	0.45	1.71E-27	16	52	52	9.86E-01	Brain_Cerebellum
PTSD	ENSG00000147457.13	CHMP7	0.11	0.00	9.08E-01	0.01	0.17	1.11E-08	29	51	51	9.86E-01	Brain_Cerebellum
PTSD	ENSG00000101079.20	NDRG3	0.11	0.02	9.09E-01	0.00	0.04	6.70E-03	2	10	10	9.86E-01	Brain_Cerebellum
PTSD	ENSG00000016402.13	IL20RA	0.11	0.00	9.09E-01	0.00	0.08	1.62E-04	11	18	18	9.86E-01	Brain_Cerebellum
PTSD	ENSG00000170745.11	KCNS3	-0.11	0.00	9.09E-01	0.00	0.03	2.23E-02	12	43	43	9.86E-01	Brain_Cerebellum
PTSD	ENSG00000143162.7	CREG1	-0.11	0.00	9.09E-01	0.01	0.11	5.81E-06	19	37	37	9.86E-01	Brain_Cerebellum
PTSD	ENSG00000112038.17	OPRM1	-0.11	0.00	9.10E-01	0.03	0.15	6.99E-08	34	53	53	9.86E-01	Brain_Cerebellum
PTSD	ENSG00000072210.18	ALDH3A2	-0.11	0.00	9.10E-01	0.00	0.13	4.86E-07	7	26	26	9.86E-01	Brain_Cerebellum
PTSD	ENSG00000164713.9	BRI3	0.11	0.01	9.10E-01	0.00	0.09	3.55E-05	2	11	11	9.86E-01	Brain_Cerebellum
PTSD	ENSG00000149260.15	CAPN5	0.11	0.00	9.11E-01	0.02	0.12	2.39E-06	31	74	74	9.86E-01	Brain_Cerebellum
PTSD	ENSG00000261340.1	LINC01616	0.11	0.00	9.11E-01	0.02	0.03	1.00E-02	34	37	37	9.86E-01	Brain_Cerebellum
PTSD	ENSG00000256250.1	RP11-989F5.1	0.11	0.00	9.11E-01	0.01	0.28	2.66E-15	6	24	24	9.86E-01	Brain_Cerebellum
PTSD	ENSG00000277287.1	RP4-794I6.4	0.11	0.20	9.11E-01	0.00	0.02	4.96E-02	1	5	5	9.86E-01	Brain_Cerebellum
PTSD	ENSG00000164199.16	ADGRV1	-0.11	0.00	9.11E-01	0.03	0.21	2.80E-11	25	34	34	9.86E-01	Brain_Cerebellum
PTSD	ENSG00000142961.14	MOB3C	-0.11	-0.03	9.11E-01	0.00	0.11	4.91E-06	7	33	33	9.86E-01	Brain_Cerebellum
PTSD	ENSG00000169689.14	CENPX	0.11	0.00	9.11E-01	0.00	0.19	1.01E-09	6	17	17	9.86E-01	Brain_Cerebellum
PTSD	ENSG00000211455.7	STK38L	-0.11	0.00	9.11E-01	0.00	0.08	1.08E-04	28	62	62	9.86E-01	Brain_Cerebellum
PTSD	ENSG00000260916.7	CCPG1	0.11	0.00	9.11E-01	0.01	0.06	1.02E-03	36	40	40	9.86E-01	Brain_Cerebellum
PTSD	ENSG00000196510.12	ANAPC7	-0.11	-0.01	9.11E-01	0.00	0.12	1.45E-06	2	6	6	9.86E-01	Brain_Cerebellum
PTSD	ENSG00000120370.12	GORAB	-0.11	-0.01	9.11E-01	0.00	0.16	1.30E-08	14	39	39	9.86E-01	Brain_Cerebellum
PTSD	ENSG00000114859.15	CLCN2	0.11	0.00	9.11E-01	0.01	0.07	2.82E-04	50	72	72	9.86E-01	Brain_Cerebellum
PTSD	ENSG00000167749.11	KLK4	0.11	0.00	9.12E-01	0.00	0.05	3.39E-03	8	29	29	9.86E-01	Brain_Cerebellum
PTSD	ENSG00000198707.14	CEP290	-0.11	0.00	9.12E-01	0.02	0.23	5.38E-12	56	61	61	9.86E-01	Brain_Cerebellum
PTSD	ENSG00000136243.16	NUPL2	-0.11	0.00	9.12E-01	0.02	0.42	8.58E-25	28	67	67	9.86E-01	Brain_Cerebellum
PTSD	ENSG00000136883.13	KIF12	-0.11	-0.01	9.13E-01	0.00	0.46	1.22E-27	4	17	17	9.86E-01	Brain_Cerebellum
PTSD	ENSG00000090971.4	NAT14	-0.11	-0.01	9.13E-01	0.00	0.10	8.89E-06	5	18	18	9.86E-01	Brain_Cerebellum
PTSD	ENSG00000136932.13	TRMO	-0.11	0.00	9.13E-01	0.00	0.36	1.96E-20	18	40	40	9.86E-01	Brain_Cerebellum
PTSD	ENSG00000111664.10	GNB3	0.11	0.00	9.13E-01	0.00	0.63	6.71E-46	18	99	99	9.86E-01	Brain_Cerebellum
PTSD	ENSG00000221829.9	FANCG	-0.11	0.00	9.13E-01	0.00	0.21	3.27E-11	3	26	26	9.86E-01	Brain_Cerebellum
PTSD	ENSG00000204947.8	ZNF425	-0.11	0.00	9.13E-01	0.02	0.19	4.85E-10	28	39	39	9.86E-01	Brain_Cerebellum
PTSD	ENSG00000178974.9	FBXO34	0.11	0.02	9.13E-01	0.00	0.10	1.48E-05	1	7	7	9.86E-01	Brain_Cerebellum
PTSD	ENSG00000003249.13	DBNDD1	-0.11	0.00	9.14E-01	0.00	0.06	7.68E-04	6	7	7	9.86E-01	Brain_Cerebellum
PTSD	ENSG00000274419.6	TBC1D3D	-0.11	0.00	9.14E-01	0.00	0.23	4.22E-12	3	10	10	9.86E-01	Brain_Cerebellum
PTSD	ENSG00000180089.5	TMEM86B	0.11	0.00	9.14E-01	0.01	0.17	5.71E-09	8	15	15	9.86E-01	Brain_Cerebellum
PTSD	ENSG00000152154.10	TMEM178A	-0.11	0.00	9.14E-01	0.00	0.16	1.60E-08	13	38	38	9.86E-01	Brain_Cerebellum
PTSD	ENSG00000135253.13	KCP	-0.11	0.00	9.14E-01	0.00	0.06	5.32E-04	16	20	20	9.86E-01	Brain_Cerebellum
PTSD	ENSG00000023892.10	DEF6	-0.11	0.00	9.14E-01	0.01	0.07	3.19E-04	18	20	20	9.86E-01	Brain_Cerebellum
PTSD	ENSG00000197558.11	SSPO	0.11	0.00	9.14E-01	0.01	0.46	6.92E-29	15	34	34	9.86E-01	Brain_Cerebellum
PTSD	ENSG00000142207.6	URB1	-0.11	0.00	9.15E-01	0.01	0.13	8.26E-07	11	16	16	9.86E-01	Brain_Cerebellum
PTSD	ENSG00000012779.10	ALOX5	-0.11	0.00	9.15E-01	0.08	0.31	8.92E-17	46	101	101	9.86E-01	Brain_Cerebellum
PTSD	ENSG00000198774.4	RASSF9	0.11	0.00	9.15E-01	0.00	0.02	3.16E-02	9	19	19	9.86E-01	Brain_Cerebellum
PTSD	ENSG00000183688.4	RFLNB	0.11	0.00	9.15E-01	0.07	0.26	8.08E-14	23	69	69	9.86E-01	Brain_Cerebellum
PTSD	ENSG00000175471.19	MCTP1	-0.11	0.00	9.15E-01	0.00	0.06	1.02E-03	24	37	37	9.86E-01	Brain_Cerebellum
PTSD	ENSG00000148734.7	NPFFR1	-0.11	0.00	9.16E-01	0.04	0.23	6.77E-13	65	103	103	9.86E-01	Brain_Cerebellum
PTSD	ENSG00000267575.6	CTC-459F4.3	-0.11	0.00	9.16E-01	0.00	0.09	7.10E-05	14	33	33	9.86E-01	Brain_Cerebellum
PTSD	ENSG00000232884.7	AF127936.3	0.11	0.00	9.16E-01	0.01	0.10	1.68E-05	2	2	2	9.86E-01	Brain_Cerebellum
PTSD	ENSG00000081721.11	DUSP12	-0.11	0.00	9.16E-01	0.01	0.03	2.27E-02	48	88	88	9.86E-01	Brain_Cerebellum
PTSD	ENSG00000167792.11	NDUFV1	0.10	0.00	9.16E-01	0.01	0.24	5.97E-13	29	45	45	9.86E-01	Brain_Cerebellum
PTSD	ENSG00000115350.11	POLE4	-0.10	0.00	9.17E-01	0.01	0.17	3.22E-09	37	67	67	9.86E-01	Brain_Cerebellum
PTSD	ENSG00000154914.16	USP43	0.10	0.00	9.17E-01	0.01	0.04	3.80E-03	14	62	62	9.86E-01	Brain_Cerebellum
PTSD	ENSG00000107104.18	KANK1	-0.10	0.00	9.17E-01	0.00	0.05	3.17E-03	5	8	8	9.86E-01	Brain_Cerebellum
PTSD	ENSG00000271553.1	RP11-274B21.10	0.10	0.00	9.17E-01	0.10	0.59	3.69E-41	66	91	91	9.86E-01	Brain_Cerebellum
PTSD	ENSG00000133460.19	SLC2A11	-0.10	0.00	9.17E-01	0.02	0.21	1.40E-11	36	56	56	9.86E-01	Brain_Cerebellum
PTSD	ENSG00000196208.13	GREB1	-0.10	0.00	9.17E-01	0.01	0.11	4.20E-06	3	9	9	9.86E-01	Brain_Cerebellum
PTSD	ENSG00000131737.5	KRT34	-0.10	0.00	9.17E-01	0.06	0.13	3.84E-07	42	53	53	9.86E-01	Brain_Cerebellum
PTSD	ENSG00000145863.10	GABRA6	-0.10	0.00	9.17E-01	0.00	0.40	7.06E-23	23	56	56	9.86E-01	Brain_Cerebellum
PTSD	ENSG00000253476.1	RP11-395I14.2	0.10	0.01	9.17E-01	0.00	0.06	4.11E-04	5	8	8	9.86E-01	Brain_Cerebellum
PTSD	ENSG00000164366.3	CCDC127	-0.10	0.00	9.18E-01	0.09	0.49	7.95E-31	20	29	29	9.86E-01	Brain_Cerebellum
PTSD	ENSG00000087076.8	HSD17B14	-0.10	-0.01	9.18E-01	0.00	0.14	1.23E-07	6	11	11	9.86E-01	Brain_Cerebellum
PTSD	ENSG00000137955.15	RABGGTB	0.10	0.00	9.18E-01	0.01	0.08	1.22E-04	41	71	71	9.86E-01	Brain_Cerebellum
PTSD	ENSG00000072121.15	ZFYVE26	0.10	0.00	9.18E-01	0.00	0.03	1.87E-02	11	23	23	9.86E-01	Brain_Cerebellum
PTSD	ENSG00000183570.16	PCBP3	-0.10	-0.02	9.18E-01	0.00	0.16	2.70E-08	1	60	60	9.86E-01	Brain_Cerebellum
PTSD	ENSG00000176022.4	B3GALT6	-0.10	0.00	9.19E-01	0.02	0.38	4.01E-21	11	13	13	9.86E-01	Brain_Cerebellum
PTSD	ENSG00000040487.12	PQLC2	-0.10	0.00	9.19E-01	0.01	0.17	2.25E-09	15	30	30	9.86E-01	Brain_Cerebellum
PTSD	ENSG00000125459.14	MSTO1	0.10	0.00	9.19E-01	0.03	0.26	3.15E-14	12	15	15	9.86E-01	Brain_Cerebellum
PTSD	ENSG00000104938.16	CLEC4M	-0.10	0.00	9.19E-01	0.05	0.24	1.99E-13	11	20	20	9.86E-01	Brain_Cerebellum
PTSD	ENSG00000073008.14	PVR	0.10	0.00	9.19E-01	0.01	0.09	3.97E-05	13	15	15	9.86E-01	Brain_Cerebellum
PTSD	ENSG00000166821.8	PEX11A	-0.10	-0.01	9.19E-01	0.00	0.04	6.98E-03	8	21	21	9.86E-01	Brain_Cerebellum
PTSD	ENSG00000111912.19	NCOA7	0.10	0.00	9.19E-01	0.00	0.03	2.10E-02	43	142	142	9.86E-01	Brain_Cerebellum
PTSD	ENSG00000238142.1	RP11-108M9.4	-0.10	0.00	9.20E-01	0.00	0.34	1.80E-19	19	58	58	9.86E-01	Brain_Cerebellum
PTSD	ENSG00000113716.12	HMGXB3	0.10	0.00	9.20E-01	0.00	0.06	6.67E-04	13	24	24	9.86E-01	Brain_Cerebellum
PTSD	ENSG00000100678.18	SLC8A3	0.10	0.00	9.20E-01	0.02	0.10	9.86E-06	53	92	92	9.86E-01	Brain_Cerebellum
PTSD	ENSG00000185513.14	L3MBTL1	0.10	0.00	9.20E-01	0.00	0.09	5.43E-05	15	38	38	9.86E-01	Brain_Cerebellum
PTSD	ENSG00000115486.11	GGCX	0.10	0.00	9.21E-01	0.14	0.50	4.71E-33	24	37	37	9.86E-01	Brain_Cerebellum
PTSD	ENSG00000126217.20	MCF2L	-0.10	-0.01	9.21E-01	0.00	0.21	1.19E-11	2	12	12	9.86E-01	Brain_Cerebellum
PTSD	ENSG00000178235.7	SLITRK1	0.10	0.00	9.21E-01	0.00	0.15	3.88E-08	14	35	35	9.86E-01	Brain_Cerebellum
PTSD	ENSG00000135951.14	TSGA10	0.10	0.00	9.21E-01	0.10	0.33	3.82E-18	40	75	75	9.86E-01	Brain_Cerebellum
PTSD	ENSG00000133083.14	DCLK1	0.10	0.01	9.21E-01	0.00	0.03	2.97E-02	20	44	44	9.86E-01	Brain_Cerebellum
PTSD	ENSG00000144354.13	CDCA7	-0.10	0.00	9.21E-01	0.00	0.06	1.02E-03	7	16	16	9.86E-01	Brain_Cerebellum
PTSD	ENSG00000103310.10	ZP2	0.10	0.00	9.21E-01	0.00	0.26	2.68E-14	10	17	17	9.86E-01	Brain_Cerebellum
PTSD	ENSG00000116830.11	TTF2	-0.10	0.00	9.21E-01	0.04	0.17	6.70E-10	22	39	39	9.86E-01	Brain_Cerebellum
PTSD	ENSG00000168993.14	CPLX1	-0.10	0.00	9.22E-01	0.01	0.05	2.07E-03	10	27	27	9.86E-01	Brain_Cerebellum
PTSD	ENSG00000229544.8	NKX1-2	0.10	0.00	9.22E-01	0.01	0.03	2.00E-02	26	32	32	9.86E-01	Brain_Cerebellum
PTSD	ENSG00000250105.1	CTD-3074O7.2	0.10	0.00	9.22E-01	0.08	0.27	4.26E-14	11	22	22	9.86E-01	Brain_Cerebellum
PTSD	ENSG00000270996.1	RP11-342K6.4	0.10	0.00	9.22E-01	0.02	0.11	6.38E-06	23	45	45	9.86E-01	Brain_Cerebellum
PTSD	ENSG00000157911.9	PEX10	-0.10	-0.01	9.22E-01	0.00	0.04	6.95E-03	3	24	24	9.86E-01	Brain_Cerebellum
PTSD	ENSG00000223510.6	CDRT15	-0.10	0.00	9.22E-01	0.00	0.19	4.26E-10	7	15	15	9.86E-01	Brain_Cerebellum
PTSD	ENSG00000263280.1	LA16c-325D7.2	-0.10	0.00	9.22E-01	0.01	0.10	1.89E-05	22	38	38	9.86E-01	Brain_Cerebellum
PTSD	ENSG00000038002.8	AGA	-0.10	0.00	9.22E-01	0.11	0.45	5.54E-28	15	42	42	9.86E-01	Brain_Cerebellum
PTSD	ENSG00000090659.17	CD209	-0.10	0.00	9.22E-01	0.11	0.33	1.66E-18	11	18	18	9.86E-01	Brain_Cerebellum
PTSD	ENSG00000267107.6	PCAT19	0.10	0.01	9.23E-01	0.00	0.05	1.18E-03	3	13	13	9.86E-01	Brain_Cerebellum
PTSD	ENSG00000119900.7	OGFRL1	-0.10	0.00	9.23E-01	0.16	0.49	5.93E-33	13	15	15	9.86E-01	Brain_Cerebellum
PTSD	ENSG00000176715.15	ACSF3	0.10	0.00	9.23E-01	0.01	0.28	6.24E-15	10	15	15	9.86E-01	Brain_Cerebellum
PTSD	ENSG00000158445.9	KCNB1	0.10	0.00	9.23E-01	0.00	0.03	3.23E-02	10	16	16	9.86E-01	Brain_Cerebellum
PTSD	ENSG00000242441.7	GTF2A1L	0.10	0.00	9.23E-01	0.02	0.40	1.92E-23	52	114	114	9.86E-01	Brain_Cerebellum
PTSD	ENSG00000198756.10	COLGALT2	0.10	0.00	9.23E-01	0.02	0.17	3.28E-09	38	53	53	9.86E-01	Brain_Cerebellum
PTSD	ENSG00000102466.15	FGF14	-0.10	0.00	9.24E-01	0.02	0.08	1.52E-04	53	111	111	9.86E-01	Brain_Cerebellum
PTSD	ENSG00000141753.6	IGFBP4	0.10	0.00	9.24E-01	0.01	0.11	2.35E-06	6	14	14	9.86E-01	Brain_Cerebellum
PTSD	ENSG00000196961.12	AP2A1	0.10	0.00	9.24E-01	0.00	0.13	3.45E-07	10	24	24	9.86E-01	Brain_Cerebellum
PTSD	ENSG00000189298.13	ZKSCAN3	0.10	0.00	9.24E-01	0.02	0.07	3.42E-04	10	19	19	9.86E-01	Brain_Cerebellum
PTSD	ENSG00000139168.7	ZCRB1	-0.09	0.00	9.24E-01	0.00	0.09	6.27E-05	19	25	25	9.86E-01	Brain_Cerebellum
PTSD	ENSG00000167693.16	NXN	0.09	0.00	9.25E-01	0.00	0.03	2.76E-02	10	41	41	9.86E-01	Brain_Cerebellum
PTSD	ENSG00000084453.16	SLCO1A2	-0.09	0.00	9.25E-01	0.03	0.20	1.52E-10	24	38	38	9.86E-01	Brain_Cerebellum
PTSD	ENSG00000105258.8	POLR2I	-0.09	-0.01	9.25E-01	0.00	0.12	1.90E-06	8	24	24	9.86E-01	Brain_Cerebellum
PTSD	ENSG00000149582.15	TMEM25	0.09	0.00	9.25E-01	0.00	0.12	1.11E-06	14	39	39	9.86E-01	Brain_Cerebellum
PTSD	ENSG00000272989.1	LINC02012	0.09	0.00	9.25E-01	0.01	0.19	5.63E-10	30	63	63	9.86E-01	Brain_Cerebellum
PTSD	ENSG00000122359.17	ANXA11	0.09	0.00	9.25E-01	0.05	0.07	3.74E-04	59	147	147	9.86E-01	Brain_Cerebellum
PTSD	ENSG00000094963.13	FMO2	0.09	0.00	9.25E-01	0.01	0.10	1.08E-05	26	45	45	9.86E-01	Brain_Cerebellum
PTSD	ENSG00000109771.15	LRP2BP	0.09	0.00	9.25E-01	0.01	0.11	5.07E-06	18	31	31	9.86E-01	Brain_Cerebellum
PTSD	ENSG00000113593.11	PPWD1	-0.09	0.00	9.25E-01	0.00	0.18	1.60E-09	19	30	30	9.86E-01	Brain_Cerebellum
PTSD	ENSG00000111642.14	CHD4	-0.09	0.00	9.25E-01	0.00	0.07	3.33E-04	3	11	11	9.86E-01	Brain_Cerebellum
PTSD	ENSG00000157017.15	GHRL	0.09	0.00	9.26E-01	0.00	0.17	6.65E-09	4	25	25	9.87E-01	Brain_Cerebellum
PTSD	ENSG00000153820.12	SPHKAP	0.09	0.00	9.26E-01	0.00	0.17	4.75E-09	23	57	57	9.87E-01	Brain_Cerebellum
PTSD	ENSG00000074527.11	NTN4	-0.09	0.00	9.26E-01	0.02	0.19	4.88E-10	26	62	62	9.87E-01	Brain_Cerebellum
PTSD	ENSG00000158683.7	PKD1L1	0.09	0.00	9.27E-01	0.06	0.34	6.29E-19	32	51	51	9.87E-01	Brain_Cerebellum
PTSD	ENSG00000160213.6	CSTB	-0.09	0.00	9.27E-01	0.01	0.22	3.31E-11	9	28	28	9.87E-01	Brain_Cerebellum
PTSD	ENSG00000002016.17	RAD52	-0.09	0.00	9.27E-01	0.01	0.20	7.89E-11	19	45	45	9.87E-01	Brain_Cerebellum
PTSD	ENSG00000169856.8	ONECUT1	0.09	0.01	9.27E-01	0.00	0.14	1.48E-07	2	13	13	9.87E-01	Brain_Cerebellum
PTSD	ENSG00000267838.2	AC008746.12	-0.09	0.00	9.28E-01	0.03	0.50	8.49E-32	10	35	35	9.87E-01	Brain_Cerebellum
PTSD	ENSG00000121068.13	TBX2	0.09	0.00	9.28E-01	0.00	0.13	8.52E-07	2	5	5	9.87E-01	Brain_Cerebellum
PTSD	ENSG00000231824.3	AKAIN1	-0.09	-0.01	9.28E-01	0.00	0.17	5.60E-09	6	26	26	9.87E-01	Brain_Cerebellum
PTSD	ENSG00000152284.4	TCF7L1	0.09	0.00	9.28E-01	0.03	0.22	1.49E-11	21	33	33	9.87E-01	Brain_Cerebellum
PTSD	ENSG00000198053.11	SIRPA	0.09	0.01	9.28E-01	0.00	0.03	1.63E-02	4	11	11	9.87E-01	Brain_Cerebellum
PTSD	ENSG00000179344.16	HLA-DQB1	-0.09	0.00	9.28E-01	0.06	0.51	1.29E-33	17	23	23	9.87E-01	Brain_Cerebellum
PTSD	ENSG00000182308.6	DCAF4L1	0.09	0.00	9.28E-01	0.01	0.05	3.13E-03	33	52	52	9.87E-01	Brain_Cerebellum
PTSD	ENSG00000154102.10	C16orf74	0.09	0.00	9.28E-01	0.01	0.04	8.78E-03	5	10	10	9.87E-01	Brain_Cerebellum
PTSD	ENSG00000114529.12	C3orf52	0.09	0.00	9.29E-01	0.02	0.44	1.02E-26	7	17	17	9.87E-01	Brain_Cerebellum
PTSD	ENSG00000183423.11	LRIT3	-0.09	0.00	9.29E-01	0.02	0.17	5.89E-09	17	36	36	9.87E-01	Brain_Cerebellum
PTSD	ENSG00000135318.11	NT5E	0.09	0.00	9.29E-01	0.00	0.06	7.09E-04	21	34	34	9.87E-01	Brain_Cerebellum
PTSD	ENSG00000167380.16	ZNF226	-0.09	-0.01	9.29E-01	0.00	0.09	5.16E-05	10	30	30	9.87E-01	Brain_Cerebellum
PTSD	ENSG00000160953.15	MUM1	0.09	0.00	9.29E-01	0.00	0.20	2.84E-10	10	39	39	9.87E-01	Brain_Cerebellum
PTSD	ENSG00000281005.1	LINC00921	-0.09	0.00	9.30E-01	0.08	0.39	1.35E-22	7	12	12	9.87E-01	Brain_Cerebellum
PTSD	ENSG00000133069.15	TMCC2	0.09	0.00	9.30E-01	0.00	0.17	4.06E-09	19	29	29	9.87E-01	Brain_Cerebellum
PTSD	ENSG00000143367.15	TUFT1	-0.09	0.00	9.30E-01	0.01	0.09	3.56E-05	16	25	25	9.88E-01	Brain_Cerebellum
PTSD	ENSG00000173156.6	RHOD	0.09	0.00	9.31E-01	0.00	0.17	8.98E-09	9	20	20	9.88E-01	Brain_Cerebellum
PTSD	ENSG00000163599.14	CTLA4	0.09	0.01	9.31E-01	0.00	0.03	1.84E-02	6	9	9	9.88E-01	Brain_Cerebellum
PTSD	ENSG00000177084.16	POLE	0.09	0.00	9.31E-01	0.14	0.67	1.15E-52	16	30	30	9.88E-01	Brain_Cerebellum
PTSD	ENSG00000171574.17	ZNF584	0.09	0.02	9.32E-01	0.00	0.25	7.41E-13	7	28	28	9.88E-01	Brain_Cerebellum
PTSD	ENSG00000104936.17	DMPK	0.09	0.00	9.32E-01	0.01	0.13	3.41E-07	38	66	66	9.88E-01	Brain_Cerebellum
PTSD	ENSG00000158411.11	MITD1	-0.09	0.00	9.32E-01	0.00	0.08	1.05E-04	20	38	38	9.88E-01	Brain_Cerebellum
PTSD	ENSG00000230525.5	LINC01799	-0.09	0.00	9.32E-01	0.00	0.05	3.82E-03	8	18	18	9.88E-01	Brain_Cerebellum
PTSD	ENSG00000090006.17	LTBP4	-0.09	0.00	9.32E-01	0.00	0.13	3.91E-07	15	38	38	9.88E-01	Brain_Cerebellum
PTSD	ENSG00000197442.9	MAP3K5	0.09	0.00	9.32E-01	0.00	0.12	1.44E-06	8	35	35	9.88E-01	Brain_Cerebellum
PTSD	ENSG00000111911.6	HINT3	-0.08	-0.01	9.33E-01	0.00	0.03	2.69E-02	11	26	26	9.88E-01	Brain_Cerebellum
PTSD	ENSG00000170921.15	TANC2	0.08	0.00	9.33E-01	0.00	0.09	2.42E-05	1	13	13	9.89E-01	Brain_Cerebellum
PTSD	ENSG00000176209.11	SMIM19	-0.08	0.00	9.33E-01	0.02	0.21	2.23E-11	19	20	20	9.89E-01	Brain_Cerebellum
PTSD	ENSG00000164096.12	C4orf3	0.08	0.00	9.33E-01	0.00	0.04	7.83E-03	9	11	11	9.89E-01	Brain_Cerebellum
PTSD	ENSG00000137876.9	RSL24D1	0.08	0.00	9.34E-01	0.00	0.06	4.47E-04	1	10	10	9.89E-01	Brain_Cerebellum
PTSD	ENSG00000167183.2	PRR15L	0.08	0.00	9.34E-01	0.02	0.08	8.83E-05	9	11	11	9.89E-01	Brain_Cerebellum
PTSD	ENSG00000225554.1	RP11-527D7.1	0.08	0.00	9.34E-01	0.01	0.08	1.05E-04	38	60	60	9.89E-01	Brain_Cerebellum
PTSD	ENSG00000198542.13	ITGBL1	0.08	0.00	9.34E-01	0.00	0.07	4.28E-04	34	77	77	9.89E-01	Brain_Cerebellum
PTSD	ENSG00000153558.13	FBXL2	0.08	0.00	9.34E-01	0.01	0.03	2.07E-02	23	55	55	9.89E-01	Brain_Cerebellum
PTSD	ENSG00000205882.8	DEFB134	0.08	0.00	9.34E-01	0.00	0.18	1.54E-09	3	11	11	9.89E-01	Brain_Cerebellum
PTSD	ENSG00000181908.5	AP003774.4	-0.08	-0.04	9.35E-01	0.00	0.02	4.65E-02	1	4	4	9.89E-01	Brain_Cerebellum
PTSD	ENSG00000092295.11	TGM1	0.08	0.00	9.35E-01	0.00	0.57	2.33E-41	40	88	88	9.89E-01	Brain_Cerebellum
PTSD	ENSG00000129946.10	SHC2	-0.08	0.00	9.36E-01	0.02	0.15	8.28E-08	16	51	51	9.90E-01	Brain_Cerebellum
PTSD	ENSG00000171724.2	VAT1L	-0.08	0.00	9.36E-01	0.01	0.13	5.62E-07	9	16	16	9.90E-01	Brain_Cerebellum
PTSD	ENSG00000130522.5	JUND	-0.08	-0.04	9.36E-01	0.00	0.05	1.99E-03	1	2	2	9.90E-01	Brain_Cerebellum
PTSD	ENSG00000082397.17	EPB41L3	-0.08	0.00	9.36E-01	0.01	0.07	3.48E-04	24	78	78	9.90E-01	Brain_Cerebellum
PTSD	ENSG00000197958.12	RPL12	-0.08	0.00	9.37E-01	0.05	0.39	3.42E-23	37	56	56	9.90E-01	Brain_Cerebellum
PTSD	ENSG00000122965.10	RBM19	-0.08	0.00	9.37E-01	0.02	0.35	2.31E-19	45	98	98	9.90E-01	Brain_Cerebellum
PTSD	ENSG00000281831.1	HCP5B	-0.08	0.00	9.37E-01	0.09	0.58	3.25E-40	78	92	92	9.90E-01	Brain_Cerebellum
PTSD	ENSG00000143590.13	EFNA3	0.08	0.00	9.37E-01	0.00	0.03	3.21E-02	4	5	5	9.90E-01	Brain_Cerebellum
PTSD	ENSG00000196365.11	LONP1	0.08	0.00	9.37E-01	0.02	0.45	1.19E-26	22	35	35	9.90E-01	Brain_Cerebellum
PTSD	ENSG00000171067.10	C11orf24	-0.08	0.00	9.37E-01	0.00	0.03	1.62E-02	10	23	23	9.90E-01	Brain_Cerebellum
PTSD	ENSG00000173621.8	LRFN4	0.08	0.01	9.38E-01	0.00	0.10	1.14E-05	13	19	19	9.90E-01	Brain_Cerebellum
PTSD	ENSG00000137274.12	BPHL	0.08	0.00	9.38E-01	0.01	0.04	7.95E-03	38	58	58	9.91E-01	Brain_Cerebellum
PTSD	ENSG00000128591.15	FLNC	0.08	0.00	9.39E-01	0.00	0.03	1.86E-02	3	3	3	9.91E-01	Brain_Cerebellum
PTSD	ENSG00000143797.11	MBOAT2	0.08	0.01	9.39E-01	0.00	0.08	1.38E-04	1	11	11	9.91E-01	Brain_Cerebellum
PTSD	ENSG00000101333.16	PLCB4	0.08	0.00	9.39E-01	0.00	0.08	1.41E-04	2	11	11	9.91E-01	Brain_Cerebellum
PTSD	ENSG00000260769.1	RP11-491F9.5	0.08	0.01	9.40E-01	0.00	0.26	1.12E-14	5	25	25	9.91E-01	Brain_Cerebellum
PTSD	ENSG00000115421.12	PAPOLG	0.08	0.00	9.40E-01	0.00	0.06	7.95E-04	7	13	13	9.91E-01	Brain_Cerebellum
PTSD	ENSG00000144057.15	ST6GAL2	0.08	0.00	9.40E-01	0.00	0.04	5.67E-03	18	49	49	9.91E-01	Brain_Cerebellum
PTSD	ENSG00000144671.10	SLC22A14	0.08	0.00	9.40E-01	0.00	0.07	2.37E-04	6	15	15	9.91E-01	Brain_Cerebellum
PTSD	ENSG00000177432.6	NAP1L5	-0.07	0.00	9.40E-01	0.01	0.14	1.69E-07	24	35	35	9.91E-01	Brain_Cerebellum
PTSD	ENSG00000145777.14	TSLP	-0.07	0.00	9.41E-01	0.06	0.26	2.07E-14	26	33	33	9.91E-01	Brain_Cerebellum
PTSD	ENSG00000108187.15	PBLD	-0.07	0.00	9.41E-01	0.02	0.11	4.25E-06	13	18	18	9.91E-01	Brain_Cerebellum
PTSD	ENSG00000145824.12	CXCL14	-0.07	-0.01	9.41E-01	0.00	0.08	8.83E-05	2	23	23	9.91E-01	Brain_Cerebellum
PTSD	ENSG00000197302.10	ZNF720	0.07	0.00	9.41E-01	0.00	0.06	5.12E-04	29	70	70	9.91E-01	Brain_Cerebellum
PTSD	ENSG00000128253.13	RFPL2	0.07	0.00	9.41E-01	0.00	0.07	2.08E-04	4	12	12	9.91E-01	Brain_Cerebellum
PTSD	ENSG00000079974.17	RABL2B	-0.07	0.00	9.41E-01	0.00	0.39	3.42E-22	18	42	42	9.91E-01	Brain_Cerebellum
PTSD	ENSG00000156958.14	GALK2	0.07	0.01	9.41E-01	0.00	0.03	2.58E-02	2	20	20	9.91E-01	Brain_Cerebellum
PTSD	ENSG00000185940.10	KRTAP5-5	-0.07	0.00	9.41E-01	0.09	0.48	3.40E-30	34	64	64	9.91E-01	Brain_Cerebellum
PTSD	ENSG00000134575.9	ACP2	0.07	0.00	9.41E-01	0.01	0.22	2.08E-11	6	9	9	9.91E-01	Brain_Cerebellum
PTSD	ENSG00000119203.13	CPSF3	0.07	0.00	9.42E-01	0.00	0.04	8.27E-03	14	25	25	9.91E-01	Brain_Cerebellum
PTSD	ENSG00000135835.11	KIAA1614	0.07	0.00	9.42E-01	0.00	0.04	6.96E-03	16	39	39	9.91E-01	Brain_Cerebellum
PTSD	ENSG00000177917.10	ARL6IP6	-0.07	0.00	9.42E-01	0.00	0.06	9.08E-04	17	40	40	9.91E-01	Brain_Cerebellum
PTSD	ENSG00000226375.1	RP3-395P12.2	0.07	0.00	9.42E-01	0.01	0.14	2.54E-07	18	37	37	9.91E-01	Brain_Cerebellum
PTSD	ENSG00000134962.6	KLB	-0.07	0.00	9.42E-01	0.09	0.36	2.72E-22	11	16	16	9.91E-01	Brain_Cerebellum
PTSD	ENSG00000069974.15	RAB27A	-0.07	0.00	9.42E-01	0.02	0.09	2.88E-05	15	34	34	9.91E-01	Brain_Cerebellum
PTSD	ENSG00000143258.15	USP21	-0.07	0.00	9.43E-01	0.00	0.04	1.02E-02	8	17	17	9.91E-01	Brain_Cerebellum
PTSD	ENSG00000188295.14	ZNF669	-0.07	0.00	9.43E-01	0.01	0.15	3.65E-08	18	52	52	9.91E-01	Brain_Cerebellum
PTSD	ENSG00000132849.19	PATJ	0.07	0.00	9.43E-01	0.02	0.12	6.99E-07	32	70	70	9.91E-01	Brain_Cerebellum
PTSD	ENSG00000166128.12	RAB8B	0.07	0.01	9.43E-01	0.00	0.07	2.21E-04	3	14	14	9.91E-01	Brain_Cerebellum
PTSD	ENSG00000185880.12	TRIM69	-0.07	0.00	9.43E-01	0.07	0.43	1.28E-26	22	47	47	9.91E-01	Brain_Cerebellum
PTSD	ENSG00000165055.15	METTL2B	-0.07	0.00	9.43E-01	0.05	0.26	1.79E-14	32	36	36	9.91E-01	Brain_Cerebellum
PTSD	ENSG00000231861.2	OR5K2	-0.07	-0.01	9.43E-01	0.00	0.27	4.57E-14	14	23	23	9.91E-01	Brain_Cerebellum
PTSD	ENSG00000205853.10	RFPL3S	-0.07	0.00	9.43E-01	0.10	0.42	3.11E-24	58	80	80	9.91E-01	Brain_Cerebellum
PTSD	ENSG00000275764.1	RP11-582E3.6	-0.07	0.00	9.44E-01	0.01	0.11	5.93E-06	12	41	41	9.91E-01	Brain_Cerebellum
PTSD	ENSG00000104064.16	GABPB1	0.07	0.00	9.44E-01	0.01	0.22	2.17E-11	21	34	34	9.91E-01	Brain_Cerebellum
PTSD	ENSG00000153822.13	KCNJ16	-0.07	0.00	9.44E-01	0.02	0.22	1.18E-11	19	41	41	9.91E-01	Brain_Cerebellum
PTSD	ENSG00000204316.12	MRPL38	-0.07	-0.01	9.44E-01	0.00	0.03	2.29E-02	2	3	3	9.91E-01	Brain_Cerebellum
PTSD	ENSG00000100445.17	SDR39U1	0.07	0.00	9.45E-01	0.00	0.10	1.64E-05	14	14	14	9.91E-01	Brain_Cerebellum
PTSD	ENSG00000204387.12	C6orf48	-0.07	0.00	9.45E-01	0.00	0.04	1.04E-02	8	12	12	9.91E-01	Brain_Cerebellum
PTSD	ENSG00000164048.13	ZNF589	0.07	0.00	9.45E-01	0.09	0.45	5.34E-27	15	24	24	9.92E-01	Brain_Cerebellum
PTSD	ENSG00000129187.14	DCTD	0.07	0.00	9.45E-01	0.01	0.05	2.52E-03	9	16	16	9.92E-01	Brain_Cerebellum
PTSD	ENSG00000177692.11	DNAJC28	0.07	0.00	9.46E-01	0.00	0.04	9.24E-03	6	12	12	9.92E-01	Brain_Cerebellum
PTSD	ENSG00000122483.17	CCDC18	-0.07	0.00	9.46E-01	0.01	0.08	6.54E-05	20	44	44	9.92E-01	Brain_Cerebellum
PTSD	ENSG00000143622.10	RIT1	-0.07	-0.01	9.46E-01	0.00	0.03	2.30E-02	7	17	17	9.92E-01	Brain_Cerebellum
PTSD	ENSG00000041802.10	LSG1	-0.07	-0.01	9.47E-01	0.00	0.67	3.58E-54	6	22	22	9.92E-01	Brain_Cerebellum
PTSD	ENSG00000235979.8	AC004448.5	-0.07	0.00	9.47E-01	0.01	0.26	7.88E-14	9	50	50	9.92E-01	Brain_Cerebellum
PTSD	ENSG00000130304.16	SLC27A1	0.07	0.00	9.47E-01	0.03	0.30	5.32E-17	7	14	14	9.92E-01	Brain_Cerebellum
PTSD	ENSG00000179859.9	AC025335.1	-0.07	0.00	9.47E-01	0.00	0.07	1.98E-04	1	9	9	9.93E-01	Brain_Cerebellum
PTSD	ENSG00000249096.6	RP11-290F5.1	-0.07	0.00	9.48E-01	0.00	0.05	1.17E-03	8	39	39	9.93E-01	Brain_Cerebellum
PTSD	ENSG00000028310.17	BRD9	0.07	0.00	9.48E-01	0.00	0.03	2.43E-02	7	15	15	9.93E-01	Brain_Cerebellum
PTSD	ENSG00000160867.14	FGFR4	0.06	0.00	9.48E-01	0.06	0.47	9.12E-29	28	71	71	9.93E-01	Brain_Cerebellum
PTSD	ENSG00000140443.13	IGF1R	-0.06	-0.01	9.48E-01	0.00	0.44	9.88E-26	5	14	14	9.93E-01	Brain_Cerebellum
PTSD	ENSG00000138376.10	BARD1	-0.06	0.00	9.48E-01	0.01	0.08	1.33E-04	11	21	21	9.93E-01	Brain_Cerebellum
PTSD	ENSG00000241837.6	ATP5O	-0.06	0.00	9.49E-01	0.01	0.16	2.62E-09	8	13	13	9.93E-01	Brain_Cerebellum
PTSD	ENSG00000103351.12	CLUAP1	0.06	0.00	9.49E-01	0.06	0.31	3.41E-17	7	29	29	9.93E-01	Brain_Cerebellum
PTSD	ENSG00000099956.18	SMARCB1	0.06	0.00	9.49E-01	0.03	0.32	1.92E-17	19	32	32	9.93E-01	Brain_Cerebellum
PTSD	ENSG00000128805.14	ARHGAP22	0.06	0.00	9.49E-01	0.00	0.08	1.03E-04	51	91	91	9.93E-01	Brain_Cerebellum
PTSD	ENSG00000227500.9	SCAMP4	-0.06	0.00	9.49E-01	0.01	0.12	4.43E-07	15	29	29	9.93E-01	Brain_Cerebellum
PTSD	ENSG00000212124.2	TAS2R19	0.06	0.00	9.49E-01	0.01	0.05	3.43E-03	7	7	7	9.93E-01	Brain_Cerebellum
PTSD	ENSG00000158220.13	ESYT3	0.06	0.00	9.49E-01	0.02	0.14	1.37E-07	22	31	31	9.93E-01	Brain_Cerebellum
PTSD	ENSG00000185028.3	LRRC14B	0.06	0.00	9.50E-01	0.01	0.02	4.95E-02	3	7	7	9.93E-01	Brain_Cerebellum
PTSD	ENSG00000104442.9	ARMC1	-0.06	0.00	9.50E-01	0.01	0.11	5.37E-06	24	45	45	9.93E-01	Brain_Cerebellum
PTSD	ENSG00000105700.10	KXD1	-0.06	-0.01	9.51E-01	0.00	0.03	3.21E-02	3	8	8	9.94E-01	Brain_Cerebellum
PTSD	ENSG00000085871.8	MGST2	0.06	0.00	9.51E-01	0.01	0.10	1.75E-05	25	50	50	9.94E-01	Brain_Cerebellum
PTSD	ENSG00000034677.12	RNF19A	-0.06	-0.01	9.51E-01	0.00	0.20	2.26E-10	4	15	15	9.94E-01	Brain_Cerebellum
PTSD	ENSG00000189190.9	ZNF600	-0.06	0.00	9.51E-01	0.04	0.46	1.98E-28	11	29	29	9.94E-01	Brain_Cerebellum
PTSD	ENSG00000005187.11	ACSM3	0.06	0.00	9.51E-01	0.00	0.03	1.21E-02	8	23	23	9.94E-01	Brain_Cerebellum
PTSD	ENSG00000103356.15	EARS2	0.06	0.00	9.51E-01	0.01	0.18	1.66E-09	10	18	18	9.94E-01	Brain_Cerebellum
PTSD	ENSG00000167280.16	ENGASE	-0.06	0.00	9.52E-01	0.00	0.05	1.56E-03	18	53	53	9.94E-01	Brain_Cerebellum
PTSD	ENSG00000110063.8	DCPS	0.06	0.00	9.52E-01	0.00	0.11	6.20E-06	6	32	32	9.94E-01	Brain_Cerebellum
PTSD	ENSG00000145029.13	NICN1	0.06	0.00	9.52E-01	0.00	0.10	1.06E-05	23	27	27	9.94E-01	Brain_Cerebellum
PTSD	ENSG00000095637.21	SORBS1	0.06	0.00	9.52E-01	0.00	0.06	8.51E-04	18	20	20	9.94E-01	Brain_Cerebellum
PTSD	ENSG00000103642.11	LACTB	0.06	0.01	9.52E-01	0.00	0.02	4.12E-02	1	5	5	9.94E-01	Brain_Cerebellum
PTSD	ENSG00000168564.5	CDKN2AIP	-0.06	0.00	9.52E-01	0.00	0.11	9.52E-06	11	30	30	9.94E-01	Brain_Cerebellum
PTSD	ENSG00000048462.10	TNFRSF17	-0.06	-0.01	9.53E-01	0.00	0.07	5.11E-04	7	22	22	9.94E-01	Brain_Cerebellum
PTSD	ENSG00000120903.12	CHRNA2	0.06	0.00	9.53E-01	0.07	0.51	5.22E-33	40	53	53	9.94E-01	Brain_Cerebellum
PTSD	ENSG00000125820.5	NKX2-2	0.06	0.00	9.53E-01	0.00	0.04	4.38E-03	15	30	30	9.94E-01	Brain_Cerebellum
PTSD	ENSG00000123545.5	NDUFAF4	0.06	0.00	9.53E-01	0.01	0.24	1.57E-12	22	23	23	9.94E-01	Brain_Cerebellum
PTSD	ENSG00000144712.11	CAND2	-0.06	0.00	9.54E-01	0.04	0.19	4.76E-10	48	92	92	9.94E-01	Brain_Cerebellum
PTSD	ENSG00000112619.7	PRPH2	0.06	0.00	9.54E-01	0.14	0.53	1.34E-35	19	24	24	9.94E-01	Brain_Cerebellum
PTSD	ENSG00000182601.6	HS3ST4	-0.06	0.00	9.54E-01	0.01	0.08	6.61E-05	45	64	64	9.94E-01	Brain_Cerebellum
PTSD	ENSG00000269220.1	LINC00528	0.06	0.00	9.54E-01	0.04	0.22	2.56E-11	3	10	10	9.94E-01	Brain_Cerebellum
PTSD	ENSG00000168092.13	PAFAH1B2	-0.06	0.00	9.54E-01	0.01	0.16	5.99E-09	8	10	10	9.94E-01	Brain_Cerebellum
PTSD	ENSG00000157168.18	NRG1	-0.06	0.00	9.54E-01	0.00	0.13	5.66E-07	16	35	35	9.94E-01	Brain_Cerebellum
PTSD	ENSG00000169418.9	NPR1	-0.06	-0.01	9.54E-01	0.00	0.05	1.75E-03	11	32	32	9.94E-01	Brain_Cerebellum
PTSD	ENSG00000272541.1	XXbac-BPGBPG55C20.1	0.06	0.00	9.54E-01	0.02	0.41	4.26E-25	25	56	56	9.94E-01	Brain_Cerebellum
PTSD	ENSG00000154153.13	FAM134B	0.06	0.02	9.55E-01	0.00	0.37	1.24E-21	1	15	15	9.94E-01	Brain_Cerebellum
PTSD	ENSG00000137720.7	C11orf1	0.06	0.00	9.55E-01	0.00	0.07	3.76E-04	8	21	21	9.94E-01	Brain_Cerebellum
PTSD	ENSG00000204308.7	RNF5	0.06	0.00	9.55E-01	0.01	0.23	7.33E-12	33	82	82	9.94E-01	Brain_Cerebellum
PTSD	ENSG00000141556.20	TBCD	-0.06	0.00	9.55E-01	0.00	0.14	1.36E-07	6	16	16	9.94E-01	Brain_Cerebellum
PTSD	ENSG00000235209.1	CTA-150C2.13	-0.06	0.00	9.55E-01	0.00	0.16	1.09E-08	10	42	42	9.94E-01	Brain_Cerebellum
PTSD	ENSG00000135372.8	NAT10	0.06	0.00	9.55E-01	0.01	0.14	2.47E-07	30	58	58	9.94E-01	Brain_Cerebellum
PTSD	ENSG00000140675.12	SLC5A2	0.06	0.00	9.55E-01	0.00	0.11	8.13E-06	4	14	14	9.94E-01	Brain_Cerebellum
PTSD	ENSG00000010539.11	ZNF200	-0.06	0.00	9.56E-01	0.03	0.27	1.11E-14	19	36	36	9.94E-01	Brain_Cerebellum
PTSD	ENSG00000215788.9	TNFRSF25	-0.06	0.00	9.56E-01	0.00	0.08	6.56E-05	6	7	7	9.94E-01	Brain_Cerebellum
PTSD	ENSG00000197980.12	LEKR1	0.06	0.00	9.56E-01	0.05	0.16	2.09E-08	20	40	40	9.94E-01	Brain_Cerebellum
PTSD	ENSG00000272619.1	RP11-563K23.1	0.06	0.00	9.56E-01	0.01	0.07	3.62E-04	12	51	51	9.94E-01	Brain_Cerebellum
PTSD	ENSG00000124205.15	EDN3	0.06	0.00	9.56E-01	0.00	0.02	4.70E-02	19	33	33	9.94E-01	Brain_Cerebellum
PTSD	ENSG00000157181.15	C1orf27	0.06	0.00	9.56E-01	0.00	0.21	8.17E-11	21	45	45	9.94E-01	Brain_Cerebellum
PTSD	ENSG00000146457.14	WTAP	0.05	0.00	9.57E-01	0.00	0.09	6.55E-05	7	18	18	9.94E-01	Brain_Cerebellum
PTSD	ENSG00000087470.17	DNM1L	-0.05	0.00	9.57E-01	0.00	0.06	9.10E-04	4	9	9	9.94E-01	Brain_Cerebellum
PTSD	ENSG00000114770.16	ABCC5	0.05	0.00	9.57E-01	0.04	0.33	2.88E-18	12	15	15	9.94E-01	Brain_Cerebellum
PTSD	ENSG00000072182.12	ASIC4	0.05	0.00	9.57E-01	0.01	0.07	2.33E-04	2	2	2	9.94E-01	Brain_Cerebellum
PTSD	ENSG00000106153.12	CHCHD2	0.05	0.00	9.57E-01	0.00	0.14	2.43E-07	7	18	18	9.94E-01	Brain_Cerebellum
PTSD	ENSG00000162399.6	BSND	-0.05	0.00	9.57E-01	0.03	0.42	1.96E-25	11	29	29	9.94E-01	Brain_Cerebellum
PTSD	ENSG00000138606.19	SHF	-0.05	0.00	9.57E-01	0.02	0.28	2.39E-15	13	13	13	9.94E-01	Brain_Cerebellum
PTSD	ENSG00000182718.16	ANXA2	0.05	0.00	9.57E-01	0.00	0.02	4.49E-02	16	33	33	9.94E-01	Brain_Cerebellum
PTSD	ENSG00000165238.16	WNK2	0.05	0.00	9.58E-01	0.00	0.09	5.69E-05	6	14	14	9.94E-01	Brain_Cerebellum
PTSD	ENSG00000006025.11	OSBPL7	-0.05	0.00	9.58E-01	0.01	0.13	2.94E-07	29	44	44	9.94E-01	Brain_Cerebellum
PTSD	ENSG00000124749.16	COL21A1	-0.05	0.00	9.58E-01	0.14	0.40	5.15E-24	6	8	8	9.94E-01	Brain_Cerebellum
PTSD	ENSG00000038427.15	VCAN	-0.05	0.00	9.58E-01	0.03	0.26	1.92E-14	5	10	10	9.94E-01	Brain_Cerebellum
PTSD	ENSG00000203778.7	FAM229B	-0.05	0.00	9.58E-01	0.01	0.23	3.15E-12	16	29	29	9.94E-01	Brain_Cerebellum
PTSD	ENSG00000161217.11	PCYT1A	-0.05	0.00	9.58E-01	0.00	0.19	3.71E-10	3	7	7	9.94E-01	Brain_Cerebellum
PTSD	ENSG00000053108.16	FSTL4	0.05	0.00	9.58E-01	0.00	0.08	7.86E-05	19	46	46	9.94E-01	Brain_Cerebellum
PTSD	ENSG00000116106.11	EPHA4	0.05	0.00	9.59E-01	0.00	0.08	1.35E-04	17	39	39	9.94E-01	Brain_Cerebellum
PTSD	ENSG00000129480.12	DTD2	-0.05	0.00	9.59E-01	0.00	0.05	3.02E-03	21	45	45	9.94E-01	Brain_Cerebellum
PTSD	ENSG00000186470.13	BTN3A2	0.05	0.00	9.59E-01	0.02	0.47	4.18E-29	29	63	63	9.94E-01	Brain_Cerebellum
PTSD	ENSG00000124299.13	PEPD	-0.05	0.00	9.59E-01	0.01	0.24	4.30E-13	11	25	25	9.94E-01	Brain_Cerebellum
PTSD	ENSG00000196247.11	ZNF107	-0.05	0.00	9.60E-01	0.01	0.07	4.13E-04	13	18	18	9.94E-01	Brain_Cerebellum
PTSD	ENSG00000187848.12	P2RX2	-0.05	0.00	9.60E-01	0.01	0.10	2.61E-05	16	20	20	9.94E-01	Brain_Cerebellum
PTSD	ENSG00000177082.12	WDR73	-0.05	0.00	9.60E-01	0.04	0.03	2.50E-02	31	51	51	9.94E-01	Brain_Cerebellum
PTSD	ENSG00000156970.12	BUB1B	-0.05	0.00	9.60E-01	0.01	0.12	1.80E-06	12	19	19	9.94E-01	Brain_Cerebellum
PTSD	ENSG00000002587.9	HS3ST1	-0.05	0.00	9.60E-01	0.01	0.16	9.52E-09	14	32	32	9.94E-01	Brain_Cerebellum
PTSD	ENSG00000115539.13	PDCL3	0.05	0.00	9.60E-01	0.01	0.09	2.57E-05	35	44	44	9.94E-01	Brain_Cerebellum
PTSD	ENSG00000262228.2	RP11-676J12.4	0.05	0.00	9.61E-01	0.04	0.17	3.84E-09	11	27	27	9.94E-01	Brain_Cerebellum
PTSD	ENSG00000005156.11	LIG3	0.05	0.00	9.61E-01	0.04	0.45	8.88E-27	10	33	33	9.94E-01	Brain_Cerebellum
PTSD	ENSG00000168394.10	TAP1	0.05	0.00	9.61E-01	0.02	0.04	6.73E-03	59	68	68	9.94E-01	Brain_Cerebellum
PTSD	ENSG00000259865.1	RP11-488L18.10	0.05	0.00	9.61E-01	0.03	0.27	3.52E-15	33	54	54	9.94E-01	Brain_Cerebellum
PTSD	ENSG00000275198.1	RP11-471B22.3	-0.05	0.00	9.61E-01	0.00	0.05	3.30E-03	5	8	8	9.94E-01	Brain_Cerebellum
PTSD	ENSG00000136169.16	SETDB2	0.05	0.00	9.61E-01	0.02	0.13	3.68E-07	29	40	40	9.94E-01	Brain_Cerebellum
PTSD	ENSG00000181027.10	FKRP	0.05	0.00	9.61E-01	0.01	0.09	2.80E-05	6	13	13	9.94E-01	Brain_Cerebellum
PTSD	ENSG00000125484.11	GTF3C4	-0.05	0.00	9.61E-01	0.00	0.03	2.02E-02	14	33	33	9.94E-01	Brain_Cerebellum
PTSD	ENSG00000278925.1	AC005753.1	-0.05	0.00	9.62E-01	0.01	0.08	6.27E-05	2	4	4	9.94E-01	Brain_Cerebellum
PTSD	ENSG00000105639.18	JAK3	-0.05	0.00	9.62E-01	0.01	0.39	2.42E-22	30	75	75	9.94E-01	Brain_Cerebellum
PTSD	ENSG00000142046.14	TMEM91	-0.05	0.00	9.62E-01	0.00	0.11	7.37E-06	21	53	53	9.94E-01	Brain_Cerebellum
PTSD	ENSG00000180448.10	ARHGAP45	-0.05	0.00	9.63E-01	0.00	0.29	6.22E-16	3	11	11	9.94E-01	Brain_Cerebellum
PTSD	ENSG00000204241.7	RP11-713P17.3	0.05	0.00	9.63E-01	0.01	0.06	5.66E-04	6	17	17	9.94E-01	Brain_Cerebellum
PTSD	ENSG00000260778.5	RP11-304L19.13	0.05	0.00	9.63E-01	0.00	0.21	1.02E-10	16	46	46	9.94E-01	Brain_Cerebellum
PTSD	ENSG00000106080.10	FKBP14	-0.05	0.00	9.63E-01	0.01	0.10	1.86E-05	43	90	90	9.94E-01	Brain_Cerebellum
PTSD	ENSG00000117593.9	DARS2	0.05	0.00	9.64E-01	0.01	0.20	6.42E-11	22	55	55	9.94E-01	Brain_Cerebellum
PTSD	ENSG00000118473.21	SGIP1	-0.05	0.00	9.64E-01	0.00	0.12	1.68E-06	17	35	35	9.94E-01	Brain_Cerebellum
PTSD	ENSG00000104783.11	KCNN4	-0.05	0.00	9.64E-01	0.04	0.11	3.11E-06	35	44	44	9.94E-01	Brain_Cerebellum
PTSD	ENSG00000118873.15	RAB3GAP2	-0.05	0.00	9.64E-01	0.00	0.12	1.54E-06	11	55	55	9.94E-01	Brain_Cerebellum
PTSD	ENSG00000106459.14	NRF1	0.05	0.00	9.64E-01	0.00	0.02	4.11E-02	3	3	3	9.94E-01	Brain_Cerebellum
PTSD	ENSG00000143107.8	FNDC7	0.05	0.00	9.64E-01	0.00	0.05	3.28E-03	10	23	23	9.94E-01	Brain_Cerebellum
PTSD	ENSG00000140497.16	SCAMP2	-0.05	0.00	9.64E-01	0.00	0.11	5.46E-06	19	41	41	9.94E-01	Brain_Cerebellum
PTSD	ENSG00000172123.12	SLFN12	0.05	0.00	9.64E-01	0.01	0.07	4.25E-04	14	34	34	9.94E-01	Brain_Cerebellum
PTSD	ENSG00000167272.10	POP5	0.04	0.00	9.64E-01	0.00	0.09	4.91E-05	13	32	32	9.94E-01	Brain_Cerebellum
PTSD	ENSG00000086544.2	ITPKC	-0.04	0.00	9.65E-01	0.01	0.06	1.07E-03	16	33	33	9.94E-01	Brain_Cerebellum
PTSD	ENSG00000233927.4	RPS28	-0.04	0.00	9.65E-01	0.01	0.42	1.14E-24	17	40	40	9.95E-01	Brain_Cerebellum
PTSD	ENSG00000129910.7	CDH15	0.04	0.00	9.65E-01	0.02	0.19	9.19E-10	44	95	95	9.95E-01	Brain_Cerebellum
PTSD	ENSG00000229178.1	AC069513.4	0.04	0.00	9.66E-01	0.07	0.45	6.16E-27	10	22	22	9.95E-01	Brain_Cerebellum
PTSD	ENSG00000182255.6	KCNA4	0.04	0.00	9.66E-01	0.06	0.10	7.43E-06	35	48	48	9.95E-01	Brain_Cerebellum
PTSD	ENSG00000102543.14	CDADC1	0.04	0.00	9.66E-01	0.01	0.39	1.03E-22	9	29	29	9.95E-01	Brain_Cerebellum
PTSD	ENSG00000170584.10	NUDCD2	0.04	0.00	9.66E-01	0.01	0.06	5.04E-04	23	43	43	9.95E-01	Brain_Cerebellum
PTSD	ENSG00000109758.8	HGFAC	-0.04	0.00	9.66E-01	0.01	0.25	4.05E-13	15	46	46	9.95E-01	Brain_Cerebellum
PTSD	ENSG00000148481.13	MINDY3	-0.04	0.00	9.67E-01	0.00	0.03	2.84E-02	9	17	17	9.95E-01	Brain_Cerebellum
PTSD	ENSG00000165300.7	SLITRK5	-0.04	0.00	9.67E-01	0.02	0.12	1.33E-06	22	24	24	9.95E-01	Brain_Cerebellum
PTSD	ENSG00000257139.1	RP11-320P7.2	-0.04	0.00	9.67E-01	0.07	0.55	1.81E-37	14	38	38	9.95E-01	Brain_Cerebellum
PTSD	ENSG00000110811.19	P3H3	-0.04	-0.01	9.67E-01	0.00	0.20	9.41E-11	6	21	21	9.95E-01	Brain_Cerebellum
PTSD	ENSG00000073711.10	PPP2R3A	0.04	0.00	9.67E-01	0.01	0.06	7.22E-04	34	102	102	9.95E-01	Brain_Cerebellum
PTSD	ENSG00000104341.16	LAPTM4B	-0.04	0.00	9.68E-01	0.01	0.22	4.11E-12	4	12	12	9.95E-01	Brain_Cerebellum
PTSD	ENSG00000093183.13	SEC22C	0.04	0.00	9.68E-01	0.01	0.10	1.50E-05	20	27	27	9.95E-01	Brain_Cerebellum
PTSD	ENSG00000147576.15	ADHFE1	0.04	0.00	9.68E-01	0.01	0.47	1.72E-29	16	31	31	9.95E-01	Brain_Cerebellum
PTSD	ENSG00000231742.5	LINC01273	0.04	0.00	9.68E-01	0.01	0.12	1.82E-06	7	10	10	9.95E-01	Brain_Cerebellum
PTSD	ENSG00000141013.16	GAS8	0.04	0.00	9.68E-01	0.05	0.33	5.66E-18	19	33	33	9.95E-01	Brain_Cerebellum
PTSD	ENSG00000241954.1	RP1-149A16.17	0.04	0.00	9.68E-01	0.02	0.13	1.77E-07	43	47	47	9.95E-01	Brain_Cerebellum
PTSD	ENSG00000148143.12	ZNF462	-0.04	0.00	9.68E-01	0.01	0.06	6.25E-04	14	22	22	9.95E-01	Brain_Cerebellum
PTSD	ENSG00000205056.8	RP11-693J15.5	-0.04	0.00	9.69E-01	0.00	0.14	1.33E-07	21	33	33	9.95E-01	Brain_Cerebellum
PTSD	ENSG00000135632.11	SMYD5	0.04	0.00	9.69E-01	0.00	0.02	4.51E-02	11	13	13	9.95E-01	Brain_Cerebellum
PTSD	ENSG00000132394.10	EEFSEC	-0.04	0.00	9.69E-01	0.01	0.04	4.58E-03	26	79	79	9.95E-01	Brain_Cerebellum
PTSD	ENSG00000127564.16	PKMYT1	0.04	-0.01	9.69E-01	0.00	0.16	3.77E-08	7	21	21	9.95E-01	Brain_Cerebellum
PTSD	ENSG00000225194.2	LINC00092	0.04	0.00	9.69E-01	0.01	0.10	1.08E-05	35	71	71	9.95E-01	Brain_Cerebellum
PTSD	ENSG00000154040.20	CABYR	-0.04	0.00	9.69E-01	0.10	0.41	8.40E-24	11	16	16	9.95E-01	Brain_Cerebellum
PTSD	ENSG00000261478.1	RP11-429B14.4	-0.04	0.00	9.69E-01	0.02	0.29	3.26E-16	5	13	13	9.95E-01	Brain_Cerebellum
PTSD	ENSG00000176974.19	SHMT1	0.04	0.00	9.69E-01	0.01	0.36	1.30E-20	18	31	31	9.95E-01	Brain_Cerebellum
PTSD	ENSG00000164649.19	CDCA7L	-0.04	0.00	9.69E-01	0.02	0.10	8.19E-06	19	63	63	9.95E-01	Brain_Cerebellum
PTSD	ENSG00000278740.1	RP11-147L13.14	0.04	0.00	9.70E-01	0.03	0.38	5.10E-22	9	13	13	9.95E-01	Brain_Cerebellum
PTSD	ENSG00000167646.13	DNAAF3	-0.04	0.00	9.70E-01	0.07	0.18	1.08E-09	7	12	12	9.95E-01	Brain_Cerebellum
PTSD	ENSG00000174106.2	LEMD3	0.04	0.00	9.70E-01	0.00	0.33	1.77E-18	6	28	28	9.95E-01	Brain_Cerebellum
PTSD	ENSG00000127054.20	INTS11	-0.04	0.00	9.70E-01	0.01	0.26	1.32E-14	6	9	9	9.95E-01	Brain_Cerebellum
PTSD	ENSG00000124587.13	PEX6	0.04	0.00	9.70E-01	0.03	0.23	2.08E-12	20	33	33	9.95E-01	Brain_Cerebellum
PTSD	ENSG00000118004.17	COLEC11	-0.04	0.00	9.70E-01	0.00	0.38	1.06E-21	9	30	30	9.95E-01	Brain_Cerebellum
PTSD	ENSG00000053328.8	METTL24	0.04	0.00	9.70E-01	0.05	0.20	1.98E-10	13	18	18	9.95E-01	Brain_Cerebellum
PTSD	ENSG00000153495.10	TEX29	-0.04	0.00	9.71E-01	0.01	0.09	7.99E-05	7	29	29	9.95E-01	Brain_Cerebellum
PTSD	ENSG00000172493.20	AFF1	-0.04	0.00	9.71E-01	0.11	0.32	1.83E-18	22	28	28	9.95E-01	Brain_Cerebellum
PTSD	ENSG00000075399.13	VPS9D1	-0.04	-0.01	9.71E-01	0.00	0.05	1.48E-03	1	11	11	9.95E-01	Brain_Cerebellum
PTSD	ENSG00000235478.4	LINC01664	0.04	0.00	9.71E-01	0.01	0.11	4.43E-06	9	23	23	9.95E-01	Brain_Cerebellum
PTSD	ENSG00000273038.2	RP11-479G22.8	-0.04	0.00	9.71E-01	0.00	0.24	1.09E-12	4	17	17	9.95E-01	Brain_Cerebellum
PTSD	ENSG00000272573.5	MUSTN1	0.04	0.00	9.71E-01	0.01	0.04	1.02E-02	14	31	31	9.95E-01	Brain_Cerebellum
PTSD	ENSG00000134020.7	PEBP4	0.04	0.00	9.71E-01	0.01	0.26	1.90E-13	28	45	45	9.95E-01	Brain_Cerebellum
PTSD	ENSG00000164181.13	ELOVL7	0.04	0.00	9.72E-01	0.00	0.10	1.23E-05	13	16	16	9.95E-01	Brain_Cerebellum
PTSD	ENSG00000128285.4	MCHR1	-0.04	0.00	9.72E-01	0.05	0.21	1.28E-11	34	53	53	9.95E-01	Brain_Cerebellum
PTSD	ENSG00000156042.17	CFAP70	0.03	0.00	9.72E-01	0.02	0.13	6.15E-07	109	134	134	9.95E-01	Brain_Cerebellum
PTSD	ENSG00000179256.2	SMCO3	0.03	0.00	9.72E-01	0.02	0.04	9.37E-03	28	53	53	9.95E-01	Brain_Cerebellum
PTSD	ENSG00000245694.9	CRNDE	0.03	0.00	9.72E-01	0.00	0.07	4.21E-04	5	8	8	9.95E-01	Brain_Cerebellum
PTSD	ENSG00000151327.12	FAM177A1	0.03	0.00	9.72E-01	0.00	0.06	5.14E-04	17	27	27	9.95E-01	Brain_Cerebellum
PTSD	ENSG00000168028.13	RPSA	-0.03	0.00	9.72E-01	0.02	0.29	5.00E-17	29	36	36	9.95E-01	Brain_Cerebellum
PTSD	ENSG00000183571.10	PGPEP1L	0.03	0.00	9.72E-01	0.02	0.11	4.58E-06	25	57	57	9.95E-01	Brain_Cerebellum
PTSD	ENSG00000153157.12	SYCP2L	0.03	0.00	9.73E-01	0.03	0.22	4.51E-12	30	57	57	9.95E-01	Brain_Cerebellum
PTSD	ENSG00000270659.1	RP11-105N14.1	0.03	0.00	9.73E-01	0.00	0.18	2.20E-09	4	21	21	9.95E-01	Brain_Cerebellum
PTSD	ENSG00000074416.13	MGLL	-0.03	0.00	9.73E-01	0.00	0.15	1.04E-07	9	35	35	9.95E-01	Brain_Cerebellum
PTSD	ENSG00000123643.12	SLC36A1	-0.03	0.00	9.73E-01	0.01	0.47	6.09E-30	38	97	97	9.95E-01	Brain_Cerebellum
PTSD	ENSG00000119723.16	COQ6	-0.03	0.00	9.74E-01	0.01	0.19	1.05E-09	15	33	33	9.95E-01	Brain_Cerebellum
PTSD	ENSG00000115109.13	EPB41L5	-0.03	0.00	9.74E-01	0.00	0.36	6.11E-20	3	28	28	9.95E-01	Brain_Cerebellum
PTSD	ENSG00000145723.16	GIN1	0.03	0.00	9.74E-01	0.01	0.10	1.07E-05	10	12	12	9.95E-01	Brain_Cerebellum
PTSD	ENSG00000100739.10	BDKRB1	-0.03	0.00	9.74E-01	0.08	0.32	1.03E-17	38	71	71	9.95E-01	Brain_Cerebellum
PTSD	ENSG00000055163.19	CYFIP2	0.03	0.00	9.74E-01	0.00	0.16	7.99E-09	61	94	94	9.95E-01	Brain_Cerebellum
PTSD	ENSG00000010292.12	NCAPD2	-0.03	0.00	9.75E-01	0.01	0.23	2.22E-12	10	25	25	9.95E-01	Brain_Cerebellum
PTSD	ENSG00000097021.19	ACOT7	0.03	0.00	9.75E-01	0.00	0.06	4.07E-04	13	27	27	9.95E-01	Brain_Cerebellum
PTSD	ENSG00000140463.13	BBS4	-0.03	0.00	9.75E-01	0.00	0.25	3.38E-13	23	63	63	9.95E-01	Brain_Cerebellum
PTSD	ENSG00000152904.11	GGPS1	-0.03	-0.09	9.75E-01	0.00	0.03	2.76E-02	1	3	3	9.95E-01	Brain_Cerebellum
PTSD	ENSG00000090539.15	CHRD	-0.03	0.00	9.75E-01	0.00	0.19	2.86E-10	12	30	30	9.95E-01	Brain_Cerebellum
PTSD	ENSG00000167468.16	GPX4	-0.03	0.00	9.75E-01	0.00	0.23	3.07E-12	7	15	15	9.95E-01	Brain_Cerebellum
PTSD	ENSG00000198520.10	C1orf228	-0.03	0.00	9.76E-01	0.01	0.14	1.67E-07	18	27	27	9.95E-01	Brain_Cerebellum
PTSD	ENSG00000157927.16	RADIL	-0.03	0.00	9.76E-01	0.01	0.19	7.08E-10	14	21	21	9.95E-01	Brain_Cerebellum
PTSD	ENSG00000155957.17	TMBIM4	0.03	0.00	9.76E-01	0.02	0.21	4.43E-11	8	14	14	9.95E-01	Brain_Cerebellum
PTSD	ENSG00000117500.12	TMED5	-0.03	0.00	9.76E-01	0.00	0.08	1.21E-04	45	95	95	9.95E-01	Brain_Cerebellum
PTSD	ENSG00000082781.11	ITGB5	-0.03	0.00	9.76E-01	0.00	0.14	1.33E-07	6	15	15	9.95E-01	Brain_Cerebellum
PTSD	ENSG00000236611.1	AP000343.2	0.03	0.00	9.76E-01	0.02	0.44	5.24E-26	11	17	17	9.95E-01	Brain_Cerebellum
PTSD	ENSG00000198646.13	NCOA6	-0.03	0.00	9.77E-01	0.01	0.13	3.67E-07	21	25	25	9.95E-01	Brain_Cerebellum
PTSD	ENSG00000272449.1	RP3-395M20.12	0.03	0.00	9.77E-01	0.00	0.06	1.30E-03	26	69	69	9.96E-01	Brain_Cerebellum
PTSD	ENSG00000205181.5	LINC00654	-0.03	0.00	9.78E-01	0.01	0.28	5.44E-15	9	33	33	9.96E-01	Brain_Cerebellum
PTSD	ENSG00000177302.14	TOP3A	-0.03	0.00	9.78E-01	0.06	0.38	1.07E-21	17	21	21	9.96E-01	Brain_Cerebellum
PTSD	ENSG00000181798.2	LINC00471	0.03	0.00	9.78E-01	0.06	0.30	2.69E-16	17	30	30	9.96E-01	Brain_Cerebellum
PTSD	ENSG00000105341.18	ATP5SL	0.03	0.00	9.78E-01	0.00	0.04	5.82E-03	2	6	6	9.96E-01	Brain_Cerebellum
PTSD	ENSG00000183760.10	ACP7	-0.03	-0.01	9.79E-01	0.00	0.11	3.21E-06	6	20	20	9.96E-01	Brain_Cerebellum
PTSD	ENSG00000226761.3	TAS2R46	0.03	0.00	9.79E-01	0.14	0.30	6.75E-16	60	65	65	9.96E-01	Brain_Cerebellum
PTSD	ENSG00000283703.1	RP11-680F20.6	0.03	0.00	9.79E-01	0.01	0.05	3.60E-03	15	44	44	9.96E-01	Brain_Cerebellum
PTSD	ENSG00000122694.15	GLIPR2	0.03	0.00	9.79E-01	0.01	0.31	6.40E-17	28	57	57	9.96E-01	Brain_Cerebellum
PTSD	ENSG00000183386.9	FHL3	-0.03	0.00	9.79E-01	0.01	0.03	1.77E-02	30	47	47	9.96E-01	Brain_Cerebellum
PTSD	ENSG00000213413.2	PVRIG	0.03	0.00	9.79E-01	0.00	0.27	6.93E-15	10	42	42	9.96E-01	Brain_Cerebellum
PTSD	ENSG00000164307.12	ERAP1	0.03	0.00	9.79E-01	0.03	0.19	3.51E-10	27	50	50	9.96E-01	Brain_Cerebellum
PTSD	ENSG00000139324.11	TMTC3	-0.03	0.00	9.80E-01	0.00	0.15	2.94E-09	19	33	33	9.96E-01	Brain_Cerebellum
PTSD	ENSG00000184730.10	APOBR	0.03	0.00	9.80E-01	0.02	0.12	1.56E-06	3	6	6	9.96E-01	Brain_Cerebellum
PTSD	ENSG00000131018.22	SYNE1	0.03	0.00	9.80E-01	0.00	0.03	2.65E-02	20	48	48	9.96E-01	Brain_Cerebellum
PTSD	ENSG00000157107.13	FCHO2	-0.02	0.00	9.80E-01	0.00	0.03	2.63E-02	13	23	23	9.96E-01	Brain_Cerebellum
PTSD	ENSG00000115053.15	NCL	0.02	0.00	9.80E-01	0.00	0.06	1.17E-03	1	4	4	9.96E-01	Brain_Cerebellum
PTSD	ENSG00000117385.15	P3H1	0.02	0.00	9.80E-01	0.00	0.04	4.92E-03	9	15	15	9.96E-01	Brain_Cerebellum
PTSD	ENSG00000134285.10	FKBP11	-0.02	0.00	9.81E-01	0.07	0.36	1.48E-19	13	25	25	9.96E-01	Brain_Cerebellum
PTSD	ENSG00000124126.13	PREX1	0.02	0.01	9.81E-01	0.00	0.10	3.24E-06	11	31	31	9.96E-01	Brain_Cerebellum
PTSD	ENSG00000162989.4	KCNJ3	-0.02	0.00	9.81E-01	0.03	0.39	1.48E-22	38	54	54	9.96E-01	Brain_Cerebellum
PTSD	ENSG00000178252.17	WDR6	-0.02	0.00	9.81E-01	0.04	0.40	3.67E-23	31	34	34	9.96E-01	Brain_Cerebellum
PTSD	ENSG00000180287.16	PLD5	0.02	0.00	9.81E-01	0.01	0.15	1.82E-08	41	67	67	9.96E-01	Brain_Cerebellum
PTSD	ENSG00000185187.12	SIGIRR	0.02	0.00	9.81E-01	0.01	0.09	3.68E-05	9	20	20	9.96E-01	Brain_Cerebellum
PTSD	ENSG00000183072.9	NKX2-5	-0.02	0.00	9.82E-01	0.00	0.22	2.08E-11	5	23	23	9.96E-01	Brain_Cerebellum
PTSD	ENSG00000181029.8	TRAPPC5	0.02	0.00	9.82E-01	0.02	0.14	6.49E-08	7	9	9	9.96E-01	Brain_Cerebellum
PTSD	ENSG00000234906.9	APOC2	-0.02	0.00	9.82E-01	0.00	0.10	6.89E-06	1	9	9	9.96E-01	Brain_Cerebellum
PTSD	ENSG00000100815.12	TRIP11	0.02	0.00	9.82E-01	0.01	0.17	4.42E-09	44	57	57	9.96E-01	Brain_Cerebellum
PTSD	ENSG00000183891.5	TTC32	-0.02	0.00	9.82E-01	0.00	0.19	3.32E-10	13	18	18	9.96E-01	Brain_Cerebellum
PTSD	ENSG00000131941.7	RHPN2	0.02	0.00	9.82E-01	0.00	0.11	3.86E-06	2	4	4	9.96E-01	Brain_Cerebellum
PTSD	ENSG00000255374.3	TAS2R43	0.02	0.00	9.83E-01	0.22	0.53	4.99E-34	64	67	67	9.96E-01	Brain_Cerebellum
PTSD	ENSG00000184792.15	OSBP2	-0.02	-0.01	9.83E-01	0.00	0.04	1.09E-02	4	10	10	9.96E-01	Brain_Cerebellum
PTSD	ENSG00000110395.6	CBL	0.02	0.00	9.83E-01	0.00	0.24	1.24E-12	11	23	23	9.96E-01	Brain_Cerebellum
PTSD	ENSG00000023516.8	AKAP11	0.02	0.00	9.83E-01	0.00	0.40	6.03E-23	6	24	24	9.96E-01	Brain_Cerebellum
PTSD	ENSG00000150455.13	TIRAP	0.02	0.00	9.83E-01	0.01	0.04	4.86E-03	47	102	102	9.96E-01	Brain_Cerebellum
PTSD	ENSG00000143537.13	ADAM15	-0.02	0.00	9.83E-01	0.02	0.16	1.78E-08	21	42	42	9.96E-01	Brain_Cerebellum
PTSD	ENSG00000171786.5	NHLH1	-0.02	-0.01	9.83E-01	0.00	0.11	2.16E-06	7	16	16	9.96E-01	Brain_Cerebellum
PTSD	ENSG00000134265.12	NAPG	0.02	0.00	9.84E-01	0.00	0.65	9.54E-49	9	34	34	9.96E-01	Brain_Cerebellum
PTSD	ENSG00000197747.8	S100A10	0.02	0.00	9.84E-01	0.02	0.25	4.39E-13	18	19	19	9.96E-01	Brain_Cerebellum
PTSD	ENSG00000174720.15	LARP7	-0.02	0.00	9.84E-01	0.01	0.09	2.42E-05	12	20	20	9.97E-01	Brain_Cerebellum
PTSD	ENSG00000173825.6	TIGD3	-0.02	0.00	9.84E-01	0.01	0.15	7.49E-08	6	8	8	9.97E-01	Brain_Cerebellum
PTSD	ENSG00000057657.15	PRDM1	0.02	0.00	9.85E-01	0.00	0.03	1.86E-02	13	29	29	9.97E-01	Brain_Cerebellum
PTSD	ENSG00000167670.15	CHAF1A	0.02	0.00	9.85E-01	0.03	0.42	1.96E-24	27	56	56	9.97E-01	Brain_Cerebellum
PTSD	ENSG00000038945.14	MSR1	0.02	0.00	9.85E-01	0.00	0.04	1.12E-02	11	46	46	9.97E-01	Brain_Cerebellum
PTSD	ENSG00000206190.11	ATP10A	-0.02	0.00	9.85E-01	0.00	0.03	1.99E-02	6	12	12	9.97E-01	Brain_Cerebellum
PTSD	ENSG00000249471.7	ZNF324B	0.02	0.00	9.86E-01	0.00	0.14	2.85E-07	16	45	45	9.97E-01	Brain_Cerebellum
PTSD	ENSG00000160049.11	DFFA	-0.02	-0.01	9.86E-01	0.00	0.08	1.17E-04	5	15	15	9.97E-01	Brain_Cerebellum
PTSD	ENSG00000272690.5	LINC02018	0.02	0.00	9.86E-01	0.03	0.17	2.70E-09	11	47	47	9.97E-01	Brain_Cerebellum
PTSD	ENSG00000188573.7	FBLL1	0.02	0.00	9.86E-01	0.01	0.33	2.17E-18	10	20	20	9.97E-01	Brain_Cerebellum
PTSD	ENSG00000101298.13	SNPH	-0.02	0.00	9.86E-01	0.01	0.12	2.22E-06	48	119	119	9.97E-01	Brain_Cerebellum
PTSD	ENSG00000154096.13	THY1	0.02	0.00	9.87E-01	0.00	0.24	3.55E-13	13	48	48	9.97E-01	Brain_Cerebellum
PTSD	ENSG00000159658.10	EFCAB14	-0.02	0.00	9.87E-01	0.00	0.05	1.34E-03	28	51	51	9.97E-01	Brain_Cerebellum
PTSD	ENSG00000115677.16	HDLBP	0.02	0.00	9.87E-01	0.00	0.26	2.56E-13	4	40	40	9.97E-01	Brain_Cerebellum
PTSD	ENSG00000138463.8	DIRC2	-0.02	0.00	9.87E-01	0.00	0.05	1.75E-03	4	7	7	9.97E-01	Brain_Cerebellum
PTSD	ENSG00000125755.18	SYMPK	0.02	0.00	9.87E-01	0.00	0.03	1.23E-02	5	5	5	9.97E-01	Brain_Cerebellum
PTSD	ENSG00000186399.10	GOLGA8R	0.02	0.00	9.88E-01	0.07	0.17	1.25E-08	41	88	88	9.98E-01	Brain_Cerebellum
PTSD	ENSG00000161692.17	DBF4B	0.02	0.00	9.88E-01	0.01	0.54	1.49E-35	8	14	14	9.98E-01	Brain_Cerebellum
PTSD	ENSG00000261159.1	RP11-723O4.9	0.02	0.00	9.88E-01	0.01	0.18	4.43E-10	19	34	34	9.98E-01	Brain_Cerebellum
PTSD	ENSG00000142733.14	MAP3K6	0.01	0.00	9.89E-01	0.00	0.06	8.57E-04	25	55	55	9.98E-01	Brain_Cerebellum
PTSD	ENSG00000140943.16	MBTPS1	0.01	0.00	9.89E-01	0.00	0.15	5.71E-08	14	33	33	9.98E-01	Brain_Cerebellum
PTSD	ENSG00000214293.8	APTR	-0.01	0.00	9.89E-01	0.02	0.41	2.98E-24	23	50	50	9.98E-01	Brain_Cerebellum
PTSD	ENSG00000107819.13	SFXN3	0.01	0.00	9.89E-01	0.00	0.23	3.48E-12	11	30	30	9.98E-01	Brain_Cerebellum
PTSD	ENSG00000144115.16	THNSL2	0.01	0.00	9.89E-01	0.12	0.62	9.75E-45	13	29	29	9.98E-01	Brain_Cerebellum
PTSD	ENSG00000167608.11	TMC4	0.01	-0.01	9.89E-01	0.00	0.25	9.02E-14	3	15	15	9.98E-01	Brain_Cerebellum
PTSD	ENSG00000135744.7	AGT	-0.01	0.00	9.90E-01	0.05	0.42	1.16E-25	11	13	13	9.98E-01	Brain_Cerebellum
PTSD	ENSG00000118507.15	AKAP7	0.01	0.00	9.90E-01	0.01	0.11	2.46E-06	7	12	12	9.98E-01	Brain_Cerebellum
PTSD	ENSG00000229246.1	LINC00377	0.01	0.00	9.90E-01	0.08	0.37	9.90E-21	39	55	55	9.98E-01	Brain_Cerebellum
PTSD	ENSG00000187741.14	FANCA	0.01	0.00	9.90E-01	0.02	0.17	1.01E-08	18	54	54	9.98E-01	Brain_Cerebellum
PTSD	ENSG00000135905.18	DOCK10	0.01	0.00	9.90E-01	0.00	0.02	4.73E-02	18	25	25	9.98E-01	Brain_Cerebellum
PTSD	ENSG00000163257.10	DCAF16	-0.01	0.00	9.90E-01	0.00	0.08	1.38E-04	26	45	45	9.98E-01	Brain_Cerebellum
PTSD	ENSG00000172345.13	STARD5	0.01	0.00	9.90E-01	0.01	0.13	2.59E-07	4	7	7	9.98E-01	Brain_Cerebellum
PTSD	ENSG00000148356.13	LRSAM1	0.01	0.00	9.91E-01	0.04	0.24	3.07E-13	25	50	50	9.99E-01	Brain_Cerebellum
PTSD	ENSG00000273899.4	NOL12	0.01	0.00	9.91E-01	0.01	0.08	1.73E-04	29	85	85	9.99E-01	Brain_Cerebellum
PTSD	ENSG00000011260.13	UTP18	-0.01	0.00	9.92E-01	0.01	0.09	4.61E-05	27	34	34	9.99E-01	Brain_Cerebellum
PTSD	ENSG00000145147.19	SLIT2	-0.01	0.00	9.92E-01	0.01	0.02	3.77E-02	12	28	28	9.99E-01	Brain_Cerebellum
PTSD	ENSG00000198939.7	ZFP2	-0.01	0.00	9.92E-01	0.00	0.04	4.34E-03	22	39	39	9.99E-01	Brain_Cerebellum
PTSD	ENSG00000037042.8	TUBG2	-0.01	0.00	9.93E-01	0.00	0.16	2.90E-08	19	24	24	9.99E-01	Brain_Cerebellum
PTSD	ENSG00000196666.4	FAM180B	-0.01	0.00	9.93E-01	0.01	0.10	1.20E-05	12	18	18	9.99E-01	Brain_Cerebellum
PTSD	ENSG00000119227.7	PIGZ	0.01	0.00	9.93E-01	0.05	0.45	6.21E-27	11	13	13	9.99E-01	Brain_Cerebellum
PTSD	ENSG00000119950.20	MXI1	-0.01	0.00	9.93E-01	0.00	0.04	4.98E-03	3	10	10	9.99E-01	Brain_Cerebellum
PTSD	ENSG00000122376.11	FAM35A	-0.01	0.00	9.93E-01	0.04	0.22	2.75E-11	71	120	120	9.99E-01	Brain_Cerebellum
PTSD	ENSG00000277494.1	GPIHBP1	0.01	0.00	9.93E-01	0.01	0.16	2.64E-09	5	12	12	9.99E-01	Brain_Cerebellum
PTSD	ENSG00000196793.13	ZNF239	0.01	0.00	9.93E-01	0.02	0.19	6.09E-10	15	16	16	9.99E-01	Brain_Cerebellum
PTSD	ENSG00000130226.16	DPP6	-0.01	0.00	9.93E-01	0.00	0.14	9.08E-08	8	29	29	9.99E-01	Brain_Cerebellum
PTSD	ENSG00000125966.9	MMP24	-0.01	0.00	9.93E-01	0.00	0.18	1.35E-09	8	16	16	9.99E-01	Brain_Cerebellum
PTSD	ENSG00000172728.15	FUT10	0.01	0.00	9.93E-01	0.01	0.14	2.27E-07	13	18	18	9.99E-01	Brain_Cerebellum
PTSD	ENSG00000203667.9	COX20	-0.01	0.00	9.94E-01	0.00	0.07	2.76E-04	4	13	13	9.99E-01	Brain_Cerebellum
PTSD	ENSG00000121769.7	FABP3	0.01	0.00	9.94E-01	0.01	0.37	7.81E-21	29	63	63	9.99E-01	Brain_Cerebellum
PTSD	ENSG00000185274.11	WBSCR17	0.01	0.00	9.94E-01	0.04	0.14	3.04E-07	45	72	72	9.99E-01	Brain_Cerebellum
PTSD	ENSG00000134815.18	DHX34	0.01	0.00	9.94E-01	0.00	0.40	2.38E-23	11	25	25	9.99E-01	Brain_Cerebellum
PTSD	ENSG00000236209.1	AC104135.2	0.01	0.00	9.94E-01	0.01	0.45	6.11E-27	12	32	32	9.99E-01	Brain_Cerebellum
PTSD	ENSG00000181523.12	SGSH	-0.01	0.00	9.94E-01	0.01	0.11	2.67E-06	21	44	44	9.99E-01	Brain_Cerebellum
PTSD	ENSG00000139190.16	VAMP1	0.01	0.00	9.94E-01	0.16	0.55	2.06E-36	38	44	44	9.99E-01	Brain_Cerebellum
PTSD	ENSG00000259669.5	RP11-643A5.2	0.01	0.00	9.95E-01	0.20	0.44	2.95E-27	29	38	38	9.99E-01	Brain_Cerebellum
PTSD	ENSG00000196189.12	SEMA4A	-0.01	0.00	9.95E-01	0.02	0.06	4.99E-04	32	51	51	9.99E-01	Brain_Cerebellum
PTSD	ENSG00000141127.14	PRPSAP2	-0.01	0.00	9.95E-01	0.01	0.40	1.39E-22	11	81	81	9.99E-01	Brain_Cerebellum
PTSD	ENSG00000134077.15	THUMPD3	-0.01	0.00	9.95E-01	0.00	0.04	6.95E-03	10	21	21	9.99E-01	Brain_Cerebellum
PTSD	ENSG00000159674.11	SPON2	0.01	0.00	9.95E-01	0.01	0.07	3.54E-04	6	7	7	9.99E-01	Brain_Cerebellum
PTSD	ENSG00000142794.18	NBPF3	-0.01	0.00	9.96E-01	0.16	0.62	2.75E-46	21	41	41	9.99E-01	Brain_Cerebellum
PTSD	ENSG00000166275.15	BORCS7	-0.01	0.00	9.96E-01	0.07	0.37	1.41E-20	21	28	28	9.99E-01	Brain_Cerebellum
PTSD	ENSG00000159267.14	HLCS	-0.01	0.00	9.96E-01	0.01	0.20	8.32E-11	13	30	30	9.99E-01	Brain_Cerebellum
PTSD	ENSG00000099834.18	CDHR5	0.00	0.00	9.96E-01	0.01	0.13	1.98E-07	6	9	9	9.99E-01	Brain_Cerebellum
PTSD	ENSG00000118242.15	MREG	0.00	0.00	9.96E-01	0.00	0.07	4.07E-04	1	9	9	9.99E-01	Brain_Cerebellum
PTSD	ENSG00000239704.10	CDRT4	0.00	0.00	9.96E-01	0.02	0.51	6.57E-33	22	42	42	9.99E-01	Brain_Cerebellum
PTSD	ENSG00000132819.16	RBM38	0.00	0.00	9.97E-01	0.00	0.17	4.99E-09	2	11	11	9.99E-01	Brain_Cerebellum
PTSD	ENSG00000162461.7	SLC25A34	0.00	0.00	9.97E-01	0.05	0.52	8.81E-35	31	38	38	9.99E-01	Brain_Cerebellum
PTSD	ENSG00000108021.19	FAM208B	0.00	0.00	9.97E-01	0.00	0.07	2.20E-04	3	5	5	9.99E-01	Brain_Cerebellum
PTSD	ENSG00000187186.14	RP11-195F19.5	0.00	0.00	9.97E-01	0.01	0.07	4.99E-04	43	56	56	9.99E-01	Brain_Cerebellum
PTSD	ENSG00000198039.11	ZNF273	0.00	0.00	9.97E-01	0.01	0.10	1.07E-05	45	79	79	9.99E-01	Brain_Cerebellum
PTSD	ENSG00000172927.7	MYEOV	0.00	0.00	9.98E-01	0.00	0.15	7.83E-08	7	17	17	9.99E-01	Brain_Cerebellum
PTSD	ENSG00000140044.12	JDP2	0.00	0.00	9.98E-01	0.00	0.09	5.27E-05	8	24	24	9.99E-01	Brain_Cerebellum
PTSD	ENSG00000104897.9	SF3A2	0.00	0.00	9.98E-01	0.00	0.06	7.35E-04	11	51	51	9.99E-01	Brain_Cerebellum
PTSD	ENSG00000186340.14	THBS2	0.00	0.00	9.98E-01	0.00	0.03	2.67E-02	16	32	32	9.99E-01	Brain_Cerebellum
PTSD	ENSG00000184995.7	IFNE	0.00	0.00	9.98E-01	0.00	0.11	4.51E-06	5	21	21	1.00E+00	Brain_Cerebellum
PTSD	ENSG00000107518.16	ATRNL1	0.00	0.00	9.99E-01	0.00	0.10	7.82E-06	19	26	26	1.00E+00	Brain_Cerebellum
PTSD	ENSG00000268240.1	RP11-678G14.4	0.00	0.00	9.99E-01	0.01	0.27	2.43E-14	21	44	44	1.00E+00	Brain_Cerebellum
PTSD	ENSG00000136059.14	VILL	0.00	0.00	9.99E-01	0.00	0.13	4.10E-07	11	28	28	1.00E+00	Brain_Cerebellum
PTSD	ENSG00000133433.10	GSTT2B	0.00	0.00	9.99E-01	0.01	0.45	1.19E-26	10	36	36	1.00E+00	Brain_Cerebellum
PTSD	ENSG00000198515.13	CNGA1	0.00	0.00	9.99E-01	0.02	0.02	3.75E-02	40	51	51	1.00E+00	Brain_Cerebellum
PTSD	ENSG00000066926.10	FECH	0.00	0.00	1.00E+00	0.02	0.06	9.71E-04	33	65	65	1.00E+00	Brain_Cerebellum
PTSD	ENSG00000218510.6	LINC00339	0.00	0.00	1.00E+00	0.10	0.52	7.07E-35	8	21	21	1.00E+00	Brain_Cerebellum
PTSD	ENSG00000004534.14	RBM6	-6.34	-0.03	2.37E-10	0.07	0.41	1.22E-22	36	66	66	1.23E-06	Brain_Cortex
PTSD	ENSG00000164068.15	RNF123	6.22	0.10	4.84E-10	0.01	0.18	2.68E-09	68	111	111	1.26E-06	Brain_Cortex
PTSD	ENSG00000225190.10	PLEKHM1	6.02	0.05	1.72E-09	0.02	0.18	9.13E-10	19	19	19	3.00E-06	Brain_Cortex
PTSD	ENSG00000164078.12	MST1R	5.84	0.06	5.25E-09	0.01	0.12	2.50E-06	11	15	15	6.84E-06	Brain_Cortex
PTSD	ENSG00000270604.5	HCG17	5.73	0.04	1.03E-08	0.04	0.16	1.08E-08	31	46	46	1.07E-05	Brain_Cortex
PTSD	ENSG00000185829.17	ARL17A	5.63	0.02	1.82E-08	0.10	0.44	7.01E-26	28	45	45	1.58E-05	Brain_Cortex
PTSD	ENSG00000272221.1	XXbac-BPG181B23.7	-5.10	-0.07	3.31E-07	0.01	0.31	4.51E-16	8	41	41	2.47E-04	Brain_Cortex
PTSD	ENSG00000275759.1	RP11-131L12.3	-5.03	-0.03	4.89E-07	0.04	0.26	8.51E-14	33	57	57	3.19E-04	Brain_Cortex
PTSD	ENSG00000159314.11	ARHGAP27	4.84	0.07	1.30E-06	0.01	0.11	8.92E-06	13	18	18	7.54E-04	Brain_Cortex
PTSD	ENSG00000238083.7	LRRC37A2	4.80	0.01	1.62E-06	0.32	0.71	1.83E-58	29	45	45	8.45E-04	Brain_Cortex
PTSD	ENSG00000173540.12	GMPPB	4.75	0.02	2.01E-06	0.11	0.42	1.18E-24	50	54	54	9.30E-04	Brain_Cortex
PTSD	ENSG00000139734.17	DIAPH3	-4.74	-0.14	2.14E-06	0.00	0.06	1.27E-03	6	16	16	9.30E-04	Brain_Cortex
PTSD	ENSG00000198315.10	ZKSCAN8	4.69	0.17	2.69E-06	0.00	0.07	5.52E-04	25	34	34	1.08E-03	Brain_Cortex
PTSD	ENSG00000101017.13	CD40	-4.65	-0.08	3.30E-06	0.01	0.05	1.93E-03	54	88	88	1.23E-03	Brain_Cortex
PTSD	ENSG00000124140.13	SLC12A5	4.59	0.35	4.43E-06	0.00	0.16	3.63E-08	9	30	30	1.54E-03	Brain_Cortex
PTSD	ENSG00000196968.10	FUT11	4.51	0.12	6.55E-06	0.00	0.13	5.55E-07	27	36	36	2.01E-03	Brain_Cortex
PTSD	ENSG00000250120.6	PCDHA10	-4.51	-0.03	6.55E-06	0.03	0.14	1.89E-07	43	45	45	2.01E-03	Brain_Cortex
PTSD	ENSG00000242866.9	STRC	-4.44	-0.10	8.94E-06	0.00	0.27	9.63E-14	9	18	18	2.59E-03	Brain_Cortex
PTSD	ENSG00000117461.14	PIK3R3	-4.38	-0.49	1.21E-05	0.00	0.03	1.83E-02	2	6	6	3.32E-03	Brain_Cortex
PTSD	ENSG00000183513.8	COA5	4.31	0.04	1.61E-05	0.01	0.21	1.45E-10	25	32	32	4.18E-03	Brain_Cortex
PTSD	ENSG00000189077.10	TMEM120A	4.30	0.05	1.68E-05	0.01	0.14	1.96E-07	12	16	16	4.18E-03	Brain_Cortex
PTSD	ENSG00000204962.5	PCDHA8	-4.29	-0.07	1.77E-05	0.01	0.04	6.10E-03	27	29	29	4.19E-03	Brain_Cortex
PTSD	ENSG00000169738.7	DCXR	4.28	0.06	1.90E-05	0.01	0.18	2.34E-09	16	34	34	4.30E-03	Brain_Cortex
PTSD	ENSG00000148798.10	INA	-4.26	-0.29	2.05E-05	0.00	0.03	2.36E-02	17	20	20	4.46E-03	Brain_Cortex
PTSD	ENSG00000163596.16	ICA1L	4.18	0.14	2.97E-05	0.00	0.03	2.06E-02	15	18	18	5.95E-03	Brain_Cortex
PTSD	ENSG00000146112.11	PPP1R18	4.18	0.11	2.97E-05	0.00	0.09	7.64E-05	21	28	28	5.95E-03	Brain_Cortex
PTSD	ENSG00000172301.10	COPRS	4.08	0.12	4.49E-05	0.00	0.08	1.32E-04	6	9	9	8.68E-03	Brain_Cortex
PTSD	ENSG00000166896.7	ATP23	4.06	0.02	4.98E-05	0.08	0.31	5.11E-17	29	32	32	9.20E-03	Brain_Cortex
PTSD	ENSG00000114735.9	HEMK1	-4.04	-0.25	5.25E-05	0.00	0.04	1.21E-02	10	11	11	9.20E-03	Brain_Cortex
PTSD	ENSG00000085365.17	SCAMP1	-4.04	-0.94	5.31E-05	0.00	0.11	7.49E-06	6	24	24	9.20E-03	Brain_Cortex
PTSD	ENSG00000134245.17	WNT2B	-4.03	-0.03	5.47E-05	0.03	0.34	2.88E-19	8	14	14	9.20E-03	Brain_Cortex
PTSD	ENSG00000147853.16	AK3	-4.02	-0.19	5.75E-05	0.00	0.05	2.47E-03	4	10	10	9.37E-03	Brain_Cortex
PTSD	ENSG00000270321.1	RP11-2L8.2	-4.01	-0.03	6.11E-05	0.04	0.08	8.57E-05	24	37	37	9.66E-03	Brain_Cortex
PTSD	ENSG00000131323.14	TRAF3	3.99	0.06	6.74E-05	0.01	0.18	3.86E-10	16	28	28	1.03E-02	Brain_Cortex
PTSD	ENSG00000198231.12	DDX42	3.98	0.03	6.98E-05	0.04	0.29	3.74E-15	12	26	26	1.04E-02	Brain_Cortex
PTSD	ENSG00000105928.13	DFNA5	3.96	0.02	7.61E-05	0.06	0.35	4.47E-19	15	37	37	1.10E-02	Brain_Cortex
PTSD	ENSG00000271755.1	RP1-153G14.4	3.91	0.04	9.26E-05	0.02	0.09	3.18E-05	21	21	21	1.30E-02	Brain_Cortex
PTSD	ENSG00000231925.11	TAPBP	3.90	0.07	9.64E-05	0.01	0.05	3.90E-03	15	30	30	1.32E-02	Brain_Cortex
PTSD	ENSG00000146007.10	ZMAT2	-3.87	-0.13	1.08E-04	0.00	0.09	5.99E-05	11	15	15	1.44E-02	Brain_Cortex
PTSD	ENSG00000112530.11	PACRG	-3.87	-0.07	1.11E-04	0.01	0.13	5.17E-07	13	35	35	1.44E-02	Brain_Cortex
PTSD	ENSG00000142156.14	COL6A1	3.86	0.55	1.15E-04	0.00	0.23	9.45E-12	2	29	29	1.46E-02	Brain_Cortex
PTSD	ENSG00000162384.13	C1orf123	3.85	0.04	1.18E-04	0.01	0.33	1.68E-17	12	20	20	1.47E-02	Brain_Cortex
PTSD	ENSG00000170209.4	ANKK1	-3.83	-0.02	1.28E-04	0.06	0.28	1.40E-14	14	17	17	1.56E-02	Brain_Cortex
PTSD	ENSG00000183066.14	WBP2NL	3.80	0.03	1.47E-04	0.03	0.15	5.31E-08	19	27	27	1.63E-02	Brain_Cortex
PTSD	ENSG00000157193.15	LRP8	3.79	0.29	1.49E-04	0.00	0.05	2.37E-03	2	12	12	1.63E-02	Brain_Cortex
PTSD	ENSG00000088543.14	C3orf18	3.79	0.08	1.51E-04	0.00	0.07	3.44E-04	80	81	81	1.63E-02	Brain_Cortex
PTSD	ENSG00000126215.13	XRCC3	3.79	0.13	1.51E-04	0.00	0.07	5.03E-04	12	18	18	1.63E-02	Brain_Cortex
PTSD	ENSG00000260807.6	RP11-161M6.2	-3.79	-0.02	1.53E-04	0.05	0.36	1.51E-19	18	45	45	1.63E-02	Brain_Cortex
PTSD	ENSG00000198909.7	MAP3K3	-3.78	-0.19	1.55E-04	0.00	0.10	1.80E-05	1	11	11	1.63E-02	Brain_Cortex
PTSD	ENSG00000120306.9	CYSTM1	3.78	0.06	1.57E-04	0.01	0.15	1.57E-07	22	31	31	1.63E-02	Brain_Cortex
PTSD	ENSG00000204520.12	MICA	-3.77	-0.03	1.63E-04	0.03	0.48	5.49E-29	43	57	57	1.66E-02	Brain_Cortex
PTSD	ENSG00000137944.17	KYAT3	-3.76	-0.07	1.67E-04	0.00	0.50	1.23E-31	32	55	55	1.66E-02	Brain_Cortex
PTSD	ENSG00000100197.20	CYP2D6	-3.76	-0.02	1.69E-04	0.07	0.51	5.83E-32	19	28	28	1.66E-02	Brain_Cortex
PTSD	ENSG00000166295.8	ANAPC16	3.75	0.25	1.78E-04	0.00	0.03	1.37E-02	11	29	29	1.69E-02	Brain_Cortex
PTSD	ENSG00000144647.5	POMGNT2	-3.74	-0.24	1.81E-04	0.00	0.21	6.28E-11	6	21	21	1.69E-02	Brain_Cortex
PTSD	ENSG00000232859.9	LYRM9	-3.74	-0.76	1.84E-04	0.00	0.28	4.66E-15	5	16	16	1.69E-02	Brain_Cortex
PTSD	ENSG00000233276.3	GPX1	3.74	0.03	1.85E-04	0.02	0.20	3.13E-10	32	32	32	1.69E-02	Brain_Cortex
PTSD	ENSG00000140367.11	UBE2Q2	3.73	0.07	1.91E-04	0.00	0.05	1.36E-03	2	3	3	1.71E-02	Brain_Cortex
PTSD	ENSG00000115840.13	SLC25A12	3.71	0.07	2.07E-04	0.01	0.16	2.06E-08	27	34	34	1.78E-02	Brain_Cortex
PTSD	ENSG00000267198.1	RP11-798G7.6	-3.71	-0.05	2.09E-04	0.01	0.07	5.60E-04	4	8	8	1.78E-02	Brain_Cortex
PTSD	ENSG00000275409.1	RP11-131L12.4	-3.71	-0.06	2.11E-04	0.00	0.20	3.80E-10	8	35	35	1.78E-02	Brain_Cortex
PTSD	ENSG00000139428.11	MMAB	-3.70	-0.04	2.12E-04	0.01	0.14	3.90E-07	13	13	13	1.78E-02	Brain_Cortex
PTSD	ENSG00000271943.1	RP11-222K16.1	3.67	0.15	2.43E-04	0.00	0.06	1.34E-03	5	15	15	2.00E-02	Brain_Cortex
PTSD	ENSG00000140386.12	SCAPER	-3.67	-0.06	2.46E-04	0.01	0.05	2.99E-03	12	26	26	2.00E-02	Brain_Cortex
PTSD	ENSG00000185842.15	DNAH14	3.66	0.03	2.55E-04	0.03	0.09	5.27E-05	54	109	109	2.04E-02	Brain_Cortex
PTSD	ENSG00000102890.14	ELMO3	3.64	0.06	2.72E-04	0.01	0.03	1.24E-02	19	31	31	2.15E-02	Brain_Cortex
PTSD	ENSG00000120314.18	WDR55	-3.63	-0.15	2.80E-04	0.00	0.04	4.33E-03	9	12	12	2.16E-02	Brain_Cortex
PTSD	ENSG00000100201.20	DDX17	3.63	0.49	2.82E-04	0.00	0.06	1.09E-03	8	13	13	2.16E-02	Brain_Cortex
PTSD	ENSG00000176681.14	LRRC37A	3.61	0.01	3.01E-04	0.24	0.66	3.48E-49	20	34	34	2.28E-02	Brain_Cortex
PTSD	ENSG00000164081.12	TEX264	3.60	0.11	3.24E-04	0.00	0.03	1.15E-02	9	9	9	2.37E-02	Brain_Cortex
PTSD	ENSG00000272871.1	RP11-408A13.4	3.59	0.09	3.25E-04	0.00	0.18	2.22E-09	11	23	23	2.37E-02	Brain_Cortex
PTSD	ENSG00000164483.16	SAMD3	3.59	0.04	3.27E-04	0.01	0.02	4.58E-02	27	58	58	2.37E-02	Brain_Cortex
PTSD	ENSG00000254427.1	RP11-430H10.1	3.58	0.05	3.49E-04	0.01	0.40	4.27E-22	17	34	34	2.49E-02	Brain_Cortex
PTSD	ENSG00000273230.1	RP11-1246C19.1	-3.57	-0.29	3.60E-04	0.00	0.08	1.96E-04	2	7	7	2.54E-02	Brain_Cortex
PTSD	ENSG00000108384.14	RAD51C	-3.54	-0.02	3.94E-04	0.05	0.49	8.92E-30	31	41	41	2.73E-02	Brain_Cortex
PTSD	ENSG00000111801.15	BTN3A3	-3.54	-0.02	3.97E-04	0.03	0.07	3.23E-04	45	97	97	2.73E-02	Brain_Cortex
PTSD	ENSG00000011590.13	ZBTB32	-3.53	-0.02	4.14E-04	0.07	0.30	1.36E-15	5	9	9	2.81E-02	Brain_Cortex
PTSD	ENSG00000278376.1	RP11-158I9.8	3.53	0.03	4.20E-04	0.02	0.38	1.89E-21	11	23	23	2.81E-02	Brain_Cortex
PTSD	ENSG00000278662.4	GOLGA6L10	3.52	0.02	4.28E-04	0.04	0.35	1.88E-19	10	22	22	2.82E-02	Brain_Cortex
PTSD	ENSG00000103227.18	LMF1	3.51	0.02	4.42E-04	0.08	0.40	2.79E-23	17	40	40	2.87E-02	Brain_Cortex
PTSD	ENSG00000266714.6	MYO15B	-3.51	-0.12	4.45E-04	0.00	0.10	3.61E-05	9	27	27	2.87E-02	Brain_Cortex
PTSD	ENSG00000169925.16	BRD3	-3.49	-0.08	4.87E-04	0.00	0.09	3.59E-05	7	15	15	3.10E-02	Brain_Cortex
PTSD	ENSG00000183172.8	SMDT1	-3.47	-0.05	5.14E-04	0.01	0.30	1.23E-16	24	41	41	3.21E-02	Brain_Cortex
PTSD	ENSG00000196700.8	ZNF512B	-3.47	-0.13	5.17E-04	0.00	0.08	1.21E-04	9	14	14	3.21E-02	Brain_Cortex
PTSD	ENSG00000142599.17	RERE	-3.47	-0.20	5.23E-04	0.00	0.10	1.91E-05	4	9	9	3.21E-02	Brain_Cortex
PTSD	ENSG00000270091.1	RP11-78O7.2	-3.46	-0.05	5.36E-04	0.01	0.20	1.77E-10	21	37	37	3.25E-02	Brain_Cortex
PTSD	ENSG00000132970.12	WASF3	3.45	4.53	5.57E-04	0.00	0.03	3.70E-02	1	15	15	3.32E-02	Brain_Cortex
PTSD	ENSG00000108592.16	FTSJ3	-3.45	-0.03	5.60E-04	0.02	0.58	5.89E-39	32	79	79	3.32E-02	Brain_Cortex
PTSD	ENSG00000026950.16	BTN3A1	-3.44	-0.05	5.75E-04	0.01	0.11	3.88E-06	32	37	37	3.37E-02	Brain_Cortex
PTSD	ENSG00000146038.11	DCDC2	-3.43	-0.03	5.97E-04	0.02	0.23	1.78E-11	11	13	13	3.43E-02	Brain_Cortex
PTSD	ENSG00000167549.18	CORO6	-3.43	-0.14	5.99E-04	0.00	0.06	1.85E-03	9	18	18	3.43E-02	Brain_Cortex
PTSD	ENSG00000049239.12	H6PD	3.42	0.16	6.18E-04	0.00	0.10	9.93E-06	8	21	21	3.50E-02	Brain_Cortex
PTSD	ENSG00000114902.13	SPCS1	-3.41	-0.08	6.39E-04	0.00	0.07	5.57E-04	5	14	14	3.57E-02	Brain_Cortex
PTSD	ENSG00000160352.15	ZNF714	3.41	0.04	6.45E-04	0.02	0.04	6.91E-03	32	55	55	3.57E-02	Brain_Cortex
PTSD	ENSG00000105339.10	DENND3	-3.41	-0.07	6.59E-04	0.00	0.05	4.03E-03	5	20	20	3.57E-02	Brain_Cortex
PTSD	ENSG00000187553.8	CYP26C1	-3.40	-0.03	6.68E-04	0.03	0.18	3.12E-09	40	92	92	3.57E-02	Brain_Cortex
PTSD	ENSG00000163938.16	GNL3	3.40	0.07	6.70E-04	0.00	0.08	8.25E-05	12	12	12	3.57E-02	Brain_Cortex
PTSD	ENSG00000157851.16	DPYSL5	3.40	0.04	6.71E-04	0.01	0.28	2.04E-15	28	35	35	3.57E-02	Brain_Cortex
PTSD	ENSG00000135862.5	LAMC1	-3.40	-0.08	6.78E-04	0.00	0.04	1.24E-02	18	29	29	3.57E-02	Brain_Cortex
PTSD	ENSG00000243477.5	NAT6	3.39	0.03	6.86E-04	0.03	0.30	1.66E-15	7	10	10	3.58E-02	Brain_Cortex
PTSD	ENSG00000163041.9	H3F3A	3.36	0.02	7.83E-04	0.03	0.28	2.64E-14	40	60	60	4.01E-02	Brain_Cortex
PTSD	ENSG00000166946.13	CCNDBP1	3.36	0.14	7.89E-04	0.00	0.03	2.07E-02	3	21	21	4.01E-02	Brain_Cortex
PTSD	ENSG00000092020.10	PPP2R3C	3.35	0.02	7.94E-04	0.04	0.27	6.67E-14	33	51	51	4.01E-02	Brain_Cortex
PTSD	ENSG00000119682.16	AREL1	-3.35	-0.12	7.99E-04	0.00	0.04	5.31E-03	22	30	30	4.01E-02	Brain_Cortex
PTSD	ENSG00000170445.12	HARS	3.34	0.28	8.24E-04	0.00	0.09	3.65E-05	11	17	17	4.09E-02	Brain_Cortex
PTSD	ENSG00000185627.17	PSMD13	-3.33	-0.02	8.73E-04	0.04	0.43	6.93E-26	14	17	17	4.29E-02	Brain_Cortex
PTSD	ENSG00000155719.16	OTOA	3.31	0.04	9.21E-04	0.01	0.06	8.43E-04	27	33	33	4.49E-02	Brain_Cortex
PTSD	ENSG00000106399.11	RPA3	-3.31	-0.04	9.40E-04	0.01	0.22	1.26E-11	6	12	12	4.54E-02	Brain_Cortex
PTSD	ENSG00000239389.7	PCDHA13	3.30	0.01	9.74E-04	0.10	0.26	2.36E-14	32	37	37	4.66E-02	Brain_Cortex
PTSD	ENSG00000213246.6	SUPT4H1	-3.29	-0.06	9.89E-04	0.01	0.19	8.73E-10	7	19	19	4.69E-02	Brain_Cortex
PTSD	ENSG00000125618.16	PAX8	3.29	0.01	1.01E-03	0.09	0.27	1.16E-13	29	73	73	4.76E-02	Brain_Cortex
PTSD	ENSG00000171303.6	KCNK3	-3.28	-0.19	1.05E-03	0.00	0.06	1.07E-03	23	33	33	4.88E-02	Brain_Cortex
PTSD	ENSG00000166747.12	AP1G1	-3.27	-0.08	1.06E-03	0.00	0.05	2.84E-03	5	24	24	4.88E-02	Brain_Cortex
PTSD	ENSG00000132510.10	KDM6B	-3.27	-0.07	1.07E-03	0.00	0.05	2.27E-03	3	3	3	4.88E-02	Brain_Cortex
PTSD	ENSG00000175318.11	GRAMD2	3.27	0.06	1.08E-03	0.01	0.03	1.42E-02	6	34	34	4.89E-02	Brain_Cortex
PTSD	ENSG00000138758.11	11-Sep	3.26	0.10	1.10E-03	0.00	0.20	3.84E-10	5	19	19	4.95E-02	Brain_Cortex
PTSD	ENSG00000130517.13	PGPEP1	3.25	0.07	1.13E-03	0.00	0.23	1.04E-11	12	26	26	5.06E-02	Brain_Cortex
PTSD	ENSG00000169752.16	NRG4	3.25	0.08	1.16E-03	0.00	0.53	4.77E-36	9	30	30	5.14E-02	Brain_Cortex
PTSD	ENSG00000163807.5	KIAA1143	3.24	0.07	1.18E-03	0.00	0.08	9.63E-05	8	29	29	5.15E-02	Brain_Cortex
PTSD	ENSG00000176927.15	EFCAB5	3.23	0.02	1.25E-03	0.05	0.22	3.71E-12	27	30	30	5.43E-02	Brain_Cortex
PTSD	ENSG00000174899.10	PQLC2L	-3.22	-0.02	1.30E-03	0.03	0.03	1.68E-02	30	59	59	5.58E-02	Brain_Cortex
PTSD	ENSG00000100890.15	KIAA0391	3.21	0.08	1.33E-03	0.00	0.05	1.99E-03	9	10	10	5.67E-02	Brain_Cortex
PTSD	ENSG00000164061.4	BSN	3.20	0.12	1.38E-03	0.00	0.04	6.79E-03	59	70	70	5.85E-02	Brain_Cortex
PTSD	ENSG00000133107.14	TRPC4	3.19	0.06	1.42E-03	0.01	0.06	7.12E-04	31	39	39	5.91E-02	Brain_Cortex
PTSD	ENSG00000197020.10	ZNF100	-3.19	-0.04	1.42E-03	0.01	0.19	1.16E-09	18	36	36	5.91E-02	Brain_Cortex
PTSD	ENSG00000100528.11	CNIH1	3.19	0.05	1.43E-03	0.01	0.12	2.61E-06	13	44	44	5.91E-02	Brain_Cortex
PTSD	ENSG00000112812.15	PRSS16	-3.19	-0.09	1.44E-03	0.00	0.03	1.77E-02	19	24	24	5.93E-02	Brain_Cortex
PTSD	ENSG00000103723.12	AP3B2	-3.18	-0.13	1.49E-03	0.00	0.07	2.53E-04	3	5	5	6.05E-02	Brain_Cortex
PTSD	ENSG00000006071.12	ABCC8	3.18	0.09	1.50E-03	0.00	0.22	4.98E-11	6	35	35	6.05E-02	Brain_Cortex
PTSD	ENSG00000150594.6	ADRA2A	3.17	0.93	1.53E-03	0.00	0.04	1.02E-02	8	19	19	6.12E-02	Brain_Cortex
PTSD	ENSG00000125388.19	GRK4	3.17	0.02	1.54E-03	0.05	0.27	4.01E-14	24	28	28	6.12E-02	Brain_Cortex
PTSD	ENSG00000158856.17	DMTN	3.16	0.05	1.57E-03	0.01	0.11	9.97E-06	35	78	78	6.19E-02	Brain_Cortex
PTSD	ENSG00000181274.6	FRAT2	-3.15	-0.04	1.62E-03	0.01	0.16	4.55E-08	9	24	24	6.36E-02	Brain_Cortex
PTSD	ENSG00000123427.16	METTL21B	-3.15	-0.02	1.65E-03	0.06	0.37	2.52E-20	27	29	29	6.44E-02	Brain_Cortex
PTSD	ENSG00000205078.5	SYCE1L	-3.13	-0.01	1.74E-03	0.15	0.49	4.92E-30	18	41	41	6.71E-02	Brain_Cortex
PTSD	ENSG00000100239.15	PPP6R2	-3.13	-0.18	1.75E-03	0.00	0.07	2.61E-04	8	29	29	6.71E-02	Brain_Cortex
PTSD	ENSG00000143811.18	PYCR2	3.11	0.45	1.87E-03	0.00	0.03	3.30E-02	4	16	16	7.06E-02	Brain_Cortex
PTSD	ENSG00000103199.13	ZNF500	-3.11	-0.03	1.87E-03	0.02	0.24	2.17E-12	26	71	71	7.06E-02	Brain_Cortex
PTSD	ENSG00000169733.11	RFNG	-3.11	-0.11	1.89E-03	0.00	0.03	1.96E-02	2	3	3	7.10E-02	Brain_Cortex
PTSD	ENSG00000205560.12	CPT1B	3.09	0.25	1.97E-03	0.00	0.40	3.91E-22	4	34	34	7.28E-02	Brain_Cortex
PTSD	ENSG00000214193.10	SH3D21	3.09	0.03	1.98E-03	0.01	0.31	2.80E-16	1	5	5	7.28E-02	Brain_Cortex
PTSD	ENSG00000184232.8	OAF	3.09	0.07	1.98E-03	0.00	0.12	1.87E-06	5	18	18	7.28E-02	Brain_Cortex
PTSD	ENSG00000267108.1	RP11-861E21.1	3.08	0.01	2.04E-03	0.10	0.29	9.64E-16	23	32	32	7.43E-02	Brain_Cortex
PTSD	ENSG00000167272.10	POP5	-3.07	-0.08	2.14E-03	0.00	0.19	1.48E-09	23	45	45	7.76E-02	Brain_Cortex
PTSD	ENSG00000161265.14	U2AF1L4	-3.07	-0.03	2.16E-03	0.01	0.05	3.32E-03	34	47	47	7.76E-02	Brain_Cortex
PTSD	ENSG00000251600.5	RP11-673E1.1	3.06	0.01	2.20E-03	0.08	0.44	2.38E-25	132	157	157	7.87E-02	Brain_Cortex
PTSD	ENSG00000115085.13	ZAP70	3.06	0.04	2.22E-03	0.01	0.08	1.95E-04	15	17	17	7.88E-02	Brain_Cortex
PTSD	ENSG00000106013.14	ANKRD7	-3.06	-0.02	2.24E-03	0.03	0.09	5.39E-05	23	26	26	7.90E-02	Brain_Cortex
PTSD	ENSG00000148843.13	PDCD11	3.05	0.13	2.30E-03	0.00	0.09	4.58E-05	1	9	9	8.05E-02	Brain_Cortex
PTSD	ENSG00000182858.13	ALG12	3.04	0.04	2.35E-03	0.01	0.08	1.88E-04	13	19	19	8.14E-02	Brain_Cortex
PTSD	ENSG00000196531.10	NACA	3.04	0.51	2.38E-03	0.00	0.03	3.19E-02	8	11	11	8.14E-02	Brain_Cortex
PTSD	ENSG00000059691.11	GATB	-3.04	-0.05	2.38E-03	0.01	0.19	1.10E-09	15	21	21	8.14E-02	Brain_Cortex
PTSD	ENSG00000214530.8	STARD10	-3.04	-0.12	2.39E-03	0.00	0.22	1.72E-11	9	28	28	8.14E-02	Brain_Cortex
PTSD	ENSG00000008838.19	MED24	3.03	0.12	2.44E-03	0.00	0.15	3.27E-08	4	14	14	8.25E-02	Brain_Cortex
PTSD	ENSG00000138942.15	RNF185	3.03	0.03	2.47E-03	0.02	0.20	4.77E-10	5	11	11	8.32E-02	Brain_Cortex
PTSD	ENSG00000197134.11	ZNF257	-3.01	-0.04	2.57E-03	0.01	0.17	6.40E-09	25	58	58	8.60E-02	Brain_Cortex
PTSD	ENSG00000123297.17	TSFM	3.01	0.04	2.62E-03	0.01	0.11	5.39E-06	16	16	16	8.70E-02	Brain_Cortex
PTSD	ENSG00000162367.11	TAL1	3.01	0.09	2.65E-03	0.00	0.07	2.88E-04	7	11	11	8.71E-02	Brain_Cortex
PTSD	ENSG00000251396.6	LINC01301	-3.01	-0.02	2.65E-03	0.02	0.13	7.48E-07	29	43	43	8.71E-02	Brain_Cortex
PTSD	ENSG00000257218.5	GATC	-3.00	-0.03	2.73E-03	0.02	0.61	1.37E-41	17	41	41	8.91E-02	Brain_Cortex
PTSD	ENSG00000270039.1	RP11-571M6.17	2.98	0.05	2.87E-03	0.01	0.06	1.44E-03	7	12	12	9.30E-02	Brain_Cortex
PTSD	ENSG00000164972.12	C9orf24	-2.98	-0.04	2.90E-03	0.01	0.08	1.61E-04	4	18	18	9.33E-02	Brain_Cortex
PTSD	ENSG00000137601.16	NEK1	2.97	0.61	2.94E-03	0.00	0.05	4.40E-03	1	8	8	9.39E-02	Brain_Cortex
PTSD	ENSG00000145029.13	NICN1	2.97	0.06	2.95E-03	0.01	0.11	4.95E-06	15	19	19	9.39E-02	Brain_Cortex
PTSD	ENSG00000163931.15	TKT	2.97	0.06	3.02E-03	0.01	0.11	4.11E-06	16	18	18	9.55E-02	Brain_Cortex
PTSD	ENSG00000010282.14	HHATL	2.96	0.08	3.04E-03	0.00	0.10	1.88E-05	14	25	25	9.55E-02	Brain_Cortex
PTSD	ENSG00000204969.6	PCDHA2	-2.96	-0.10	3.08E-03	0.00	0.04	5.72E-03	6	14	14	9.60E-02	Brain_Cortex
PTSD	ENSG00000168300.13	PCMTD1	2.95	0.33	3.16E-03	0.00	0.04	5.46E-03	9	22	22	9.79E-02	Brain_Cortex
PTSD	ENSG00000104312.7	RIPK2	-2.95	-0.07	3.19E-03	0.00	0.05	4.03E-03	3	5	5	9.80E-02	Brain_Cortex
PTSD	ENSG00000144771.7	LRTM1	2.95	0.04	3.20E-03	0.01	0.09	3.54E-05	24	47	47	9.80E-02	Brain_Cortex
PTSD	ENSG00000168491.9	CCDC110	-2.95	-0.04	3.22E-03	0.01	0.23	1.91E-11	13	22	22	9.81E-02	Brain_Cortex
PTSD	ENSG00000204963.5	PCDHA7	-2.94	-0.03	3.28E-03	0.01	0.20	7.37E-11	16	26	26	9.95E-02	Brain_Cortex
PTSD	ENSG00000204463.12	BAG6	2.93	0.02	3.35E-03	0.06	0.36	2.37E-19	53	74	74	1.01E-01	Brain_Cortex
PTSD	ENSG00000157578.13	LCA5L	2.92	0.01	3.45E-03	0.11	0.36	3.53E-21	28	46	46	1.03E-01	Brain_Cortex
PTSD	ENSG00000232229.5	LINC00865	-2.92	-0.02	3.48E-03	0.04	0.49	1.44E-30	16	25	25	1.04E-01	Brain_Cortex
PTSD	ENSG00000141391.13	PRELID3A	2.92	0.04	3.49E-03	0.01	0.16	2.17E-08	15	31	31	1.04E-01	Brain_Cortex
PTSD	ENSG00000146535.13	GNA12	2.92	0.13	3.52E-03	0.00	0.10	1.89E-05	10	23	23	1.04E-01	Brain_Cortex
PTSD	ENSG00000187049.9	TMEM216	-2.91	-0.04	3.59E-03	0.01	0.09	1.62E-05	31	41	41	1.05E-01	Brain_Cortex
PTSD	ENSG00000176155.18	CCDC57	2.90	0.04	3.78E-03	0.01	0.22	2.74E-11	26	37	37	1.10E-01	Brain_Cortex
PTSD	ENSG00000120913.23	PDLIM2	2.89	0.05	3.86E-03	0.01	0.17	1.32E-08	18	37	37	1.12E-01	Brain_Cortex
PTSD	ENSG00000173391.8	OLR1	-2.88	-0.06	3.93E-03	0.00	0.07	6.16E-04	18	25	25	1.13E-01	Brain_Cortex
PTSD	ENSG00000089053.12	ANAPC5	-2.88	-0.46	3.94E-03	0.00	0.12	2.71E-06	5	14	14	1.13E-01	Brain_Cortex
PTSD	ENSG00000176845.12	METRNL	-2.87	-0.09	4.09E-03	0.00	0.07	2.52E-04	3	7	7	1.16E-01	Brain_Cortex
PTSD	ENSG00000237021.2	RP3-486I3.7	2.87	0.02	4.10E-03	0.02	0.04	9.09E-03	31	54	54	1.16E-01	Brain_Cortex
PTSD	ENSG00000166452.11	AKIP1	2.87	0.04	4.13E-03	0.01	0.09	4.19E-05	19	36	36	1.16E-01	Brain_Cortex
PTSD	ENSG00000144199.11	FAHD2B	-2.86	-0.05	4.18E-03	0.01	0.36	1.52E-20	11	27	27	1.17E-01	Brain_Cortex
PTSD	ENSG00000104497.13	SNX16	2.86	0.07	4.20E-03	0.00	0.22	3.01E-11	61	94	94	1.17E-01	Brain_Cortex
PTSD	ENSG00000197818.11	SLC9A8	2.86	0.04	4.25E-03	0.01	0.21	1.48E-10	9	22	22	1.17E-01	Brain_Cortex
PTSD	ENSG00000174945.13	AMZ1	2.86	0.02	4.25E-03	0.02	0.13	8.48E-07	26	45	45	1.17E-01	Brain_Cortex
PTSD	ENSG00000114270.17	COL7A1	-2.86	-0.05	4.25E-03	0.00	0.02	4.54E-02	16	21	21	1.17E-01	Brain_Cortex
PTSD	ENSG00000204228.3	HSD17B8	-2.86	-0.07	4.28E-03	0.00	0.13	6.84E-07	17	19	19	1.17E-01	Brain_Cortex
PTSD	ENSG00000168071.21	CCDC88B	2.85	0.04	4.38E-03	0.01	0.22	2.51E-11	8	11	11	1.19E-01	Brain_Cortex
PTSD	ENSG00000166788.9	SAAL1	-2.84	-0.01	4.49E-03	0.09	0.29	1.15E-15	15	27	27	1.21E-01	Brain_Cortex
PTSD	ENSG00000135968.20	GCC2	2.84	0.06	4.56E-03	0.00	0.13	6.62E-07	24	49	49	1.23E-01	Brain_Cortex
PTSD	ENSG00000171703.16	TCEA2	-2.83	-0.06	4.61E-03	0.00	0.11	1.04E-05	18	27	27	1.23E-01	Brain_Cortex
PTSD	ENSG00000178467.17	P4HTM	-2.83	-0.05	4.64E-03	0.01	0.11	2.80E-06	11	12	12	1.23E-01	Brain_Cortex
PTSD	ENSG00000188906.14	LRRK2	-2.83	-0.05	4.65E-03	0.01	0.03	2.92E-02	48	70	70	1.23E-01	Brain_Cortex
PTSD	ENSG00000254531.1	FLJ20021	-2.83	-0.06	4.68E-03	0.00	0.13	1.28E-06	14	31	31	1.23E-01	Brain_Cortex
PTSD	ENSG00000008394.12	MGST1	2.83	0.16	4.73E-03	0.00	0.11	5.47E-06	12	41	41	1.23E-01	Brain_Cortex
PTSD	ENSG00000128944.13	KNSTRN	-2.82	-0.01	4.73E-03	0.16	0.55	1.80E-35	35	37	37	1.23E-01	Brain_Cortex
PTSD	ENSG00000196126.11	HLA-DRB1	-2.82	-0.02	4.78E-03	0.04	0.39	1.58E-21	25	35	35	1.24E-01	Brain_Cortex
PTSD	ENSG00000138767.12	CNOT6L	-2.82	-0.47	4.81E-03	0.00	0.10	1.56E-05	2	15	15	1.24E-01	Brain_Cortex
PTSD	ENSG00000275074.1	NUDT18	-2.82	-0.06	4.86E-03	0.00	0.04	1.08E-02	11	19	19	1.25E-01	Brain_Cortex
PTSD	ENSG00000260077.1	RP11-254F7.2	2.81	0.02	4.93E-03	0.03	0.13	6.53E-07	11	36	36	1.26E-01	Brain_Cortex
PTSD	ENSG00000169855.19	ROBO1	-2.81	-0.04	4.96E-03	0.01	0.04	1.11E-02	26	64	64	1.26E-01	Brain_Cortex
PTSD	ENSG00000128242.12	GAL3ST1	-2.81	-0.05	5.00E-03	0.01	0.08	9.19E-05	24	33	33	1.27E-01	Brain_Cortex
PTSD	ENSG00000151327.12	FAM177A1	2.81	0.07	5.03E-03	0.00	0.10	1.30E-05	30	53	53	1.27E-01	Brain_Cortex
PTSD	ENSG00000091592.15	NLRP1	2.80	0.88	5.05E-03	0.00	0.08	5.33E-05	4	8	8	1.27E-01	Brain_Cortex
PTSD	ENSG00000173705.8	SUSD5	-2.80	-0.12	5.11E-03	0.00	0.05	2.35E-03	9	24	24	1.27E-01	Brain_Cortex
PTSD	ENSG00000145020.15	AMT	-2.80	-0.02	5.11E-03	0.06	0.35	5.39E-20	26	39	39	1.27E-01	Brain_Cortex
PTSD	ENSG00000133028.10	SCO1	2.79	0.04	5.20E-03	0.01	0.21	1.33E-10	32	62	62	1.28E-01	Brain_Cortex
PTSD	ENSG00000204540.10	PSORS1C1	2.79	0.02	5.23E-03	0.04	0.14	4.32E-07	16	25	25	1.29E-01	Brain_Cortex
PTSD	ENSG00000269954.1	RP11-148O21.6	2.79	0.07	5.27E-03	0.00	0.03	3.45E-02	2	10	10	1.29E-01	Brain_Cortex
PTSD	ENSG00000179344.16	HLA-DQB1	-2.79	-0.01	5.30E-03	0.05	0.43	1.11E-25	43	83	83	1.29E-01	Brain_Cortex
PTSD	ENSG00000167105.7	TMEM92	2.79	0.04	5.33E-03	0.01	0.02	4.11E-02	17	35	35	1.29E-01	Brain_Cortex
PTSD	ENSG00000157837.15	SPPL3	-2.78	-0.09	5.45E-03	0.00	0.32	2.13E-17	4	45	45	1.32E-01	Brain_Cortex
PTSD	ENSG00000070476.14	ZXDC	2.77	0.03	5.63E-03	0.01	0.21	8.66E-11	19	42	42	1.35E-01	Brain_Cortex
PTSD	ENSG00000164543.5	STK17A	-2.77	-0.20	5.65E-03	0.00	0.04	1.27E-02	9	22	22	1.35E-01	Brain_Cortex
PTSD	ENSG00000142512.14	SIGLEC10	-2.76	-0.06	5.73E-03	0.00	0.07	3.44E-04	4	4	4	1.37E-01	Brain_Cortex
PTSD	ENSG00000132749.10	TESMIN	-2.75	-0.05	5.87E-03	0.00	0.09	5.72E-05	13	25	25	1.39E-01	Brain_Cortex
PTSD	ENSG00000168792.4	ABHD15	-2.75	-0.07	5.91E-03	0.00	0.03	1.79E-02	10	14	14	1.39E-01	Brain_Cortex
PTSD	ENSG00000169155.9	ZBTB43	-2.75	-0.09	5.93E-03	0.00	0.04	7.10E-03	18	32	32	1.39E-01	Brain_Cortex
PTSD	ENSG00000231427.5	LINC01445	-2.75	-0.06	5.99E-03	0.00	0.14	1.89E-07	14	37	37	1.40E-01	Brain_Cortex
PTSD	ENSG00000242689.2	CNTF	-2.74	-0.03	6.08E-03	0.01	0.04	1.34E-02	67	102	102	1.42E-01	Brain_Cortex
PTSD	ENSG00000248673.1	LINC01331	-2.74	-0.57	6.14E-03	0.00	0.09	6.69E-05	1	25	25	1.42E-01	Brain_Cortex
PTSD	ENSG00000139644.12	TMBIM6	-2.74	-0.15	6.15E-03	0.00	0.03	1.79E-02	22	42	42	1.42E-01	Brain_Cortex
PTSD	ENSG00000186834.3	HEXIM1	2.73	0.20	6.43E-03	0.00	0.03	3.16E-02	3	12	12	1.47E-01	Brain_Cortex
PTSD	ENSG00000143194.12	MAEL	2.72	0.06	6.43E-03	0.00	0.43	4.70E-24	16	35	35	1.47E-01	Brain_Cortex
PTSD	ENSG00000174943.9	KCTD13	2.71	0.05	6.77E-03	0.01	0.10	1.84E-05	11	23	23	1.54E-01	Brain_Cortex
PTSD	ENSG00000253633.1	KB-1980E6.3	2.70	0.03	6.89E-03	0.01	0.12	1.36E-06	18	21	21	1.56E-01	Brain_Cortex
PTSD	ENSG00000242516.1	LINC00960	2.70	0.06	6.90E-03	0.00	0.06	1.22E-03	7	12	12	1.56E-01	Brain_Cortex
PTSD	ENSG00000120071.13	KANSL1	2.70	0.02	6.96E-03	0.02	0.36	1.90E-19	20	50	50	1.56E-01	Brain_Cortex
PTSD	ENSG00000183688.4	RFLNB	2.69	0.04	7.05E-03	0.01	0.14	1.59E-07	12	21	21	1.57E-01	Brain_Cortex
PTSD	ENSG00000174915.11	PTDSS2	2.69	0.05	7.07E-03	0.01	0.12	2.49E-06	10	20	20	1.57E-01	Brain_Cortex
PTSD	ENSG00000178996.13	SNX18	2.69	0.26	7.08E-03	0.00	0.11	6.25E-06	2	7	7	1.57E-01	Brain_Cortex
PTSD	ENSG00000144214.9	LYG1	2.68	0.04	7.32E-03	0.01	0.07	5.01E-04	45	47	47	1.61E-01	Brain_Cortex
PTSD	ENSG00000235109.7	ZSCAN31	-2.68	-0.01	7.33E-03	0.19	0.46	2.82E-27	43	47	47	1.61E-01	Brain_Cortex
PTSD	ENSG00000108587.15	GOSR1	-2.68	-0.02	7.38E-03	0.05	0.36	5.56E-20	13	17	17	1.62E-01	Brain_Cortex
PTSD	ENSG00000197016.11	ZNF470	2.67	0.03	7.50E-03	0.01	0.09	5.33E-05	11	26	26	1.64E-01	Brain_Cortex
PTSD	ENSG00000197894.10	ADH5	2.67	0.05	7.53E-03	0.00	0.09	8.01E-05	59	83	83	1.64E-01	Brain_Cortex
PTSD	ENSG00000103534.16	TMC5	2.66	0.04	7.71E-03	0.01	0.13	8.43E-07	34	39	39	1.67E-01	Brain_Cortex
PTSD	ENSG00000241106.6	HLA-DOB	-2.66	-0.01	7.87E-03	0.39	0.66	2.97E-49	50	52	52	1.68E-01	Brain_Cortex
PTSD	ENSG00000060558.3	GNA15	-2.66	-0.01	7.89E-03	0.07	0.35	3.46E-19	5	9	9	1.68E-01	Brain_Cortex
PTSD	ENSG00000108774.14	RAB5C	2.66	0.06	7.89E-03	0.00	0.10	1.44E-05	15	21	21	1.68E-01	Brain_Cortex
PTSD	ENSG00000073146.15	MOV10L1	2.66	0.02	7.91E-03	0.02	0.11	7.60E-06	33	89	89	1.68E-01	Brain_Cortex
PTSD	ENSG00000170627.10	GTSF1	-2.65	-0.03	8.05E-03	0.01	0.02	3.42E-02	19	20	20	1.70E-01	Brain_Cortex
PTSD	ENSG00000270866.1	RP11-706J10.2	2.65	0.07	8.06E-03	0.00	0.03	1.99E-02	40	61	61	1.70E-01	Brain_Cortex
PTSD	ENSG00000174282.11	ZBTB4	2.65	0.05	8.16E-03	0.00	0.05	4.16E-03	9	12	12	1.72E-01	Brain_Cortex
PTSD	ENSG00000140577.15	CRTC3	2.64	0.13	8.22E-03	0.00	0.10	2.47E-05	14	50	50	1.72E-01	Brain_Cortex
PTSD	ENSG00000174695.9	TMEM167A	-2.64	-0.04	8.23E-03	0.01	0.19	1.00E-09	14	17	17	1.72E-01	Brain_Cortex
PTSD	ENSG00000148290.9	SURF1	-2.64	-0.03	8.27E-03	0.02	0.61	2.21E-43	9	22	22	1.72E-01	Brain_Cortex
PTSD	ENSG00000255693.1	RP11-766N7.3	2.64	0.03	8.35E-03	0.01	0.36	2.40E-20	25	63	63	1.73E-01	Brain_Cortex
PTSD	ENSG00000185294.6	SPPL2C	2.63	0.04	8.43E-03	0.01	0.06	9.16E-04	13	22	22	1.73E-01	Brain_Cortex
PTSD	ENSG00000167523.13	SPATA33	-2.63	-0.05	8.43E-03	0.00	0.23	5.54E-12	10	28	28	1.73E-01	Brain_Cortex
PTSD	ENSG00000148450.12	MSRB2	-2.63	-0.07	8.45E-03	0.00	0.03	3.57E-02	30	50	50	1.73E-01	Brain_Cortex
PTSD	ENSG00000204961.6	PCDHA9	2.63	0.02	8.65E-03	0.02	0.23	8.73E-13	16	26	26	1.76E-01	Brain_Cortex
PTSD	ENSG00000155542.11	SETD9	2.63	0.01	8.66E-03	0.12	0.43	6.21E-25	8	23	23	1.76E-01	Brain_Cortex
PTSD	ENSG00000197580.11	BCO2	-2.62	-0.02	8.75E-03	0.03	0.22	8.32E-12	31	68	68	1.76E-01	Brain_Cortex
PTSD	ENSG00000241258.6	CRCP	-2.62	-0.04	8.75E-03	0.01	0.10	2.83E-05	59	74	74	1.76E-01	Brain_Cortex
PTSD	ENSG00000197943.9	PLCG2	2.62	0.19	8.78E-03	0.00	0.03	3.13E-02	1	5	5	1.76E-01	Brain_Cortex
PTSD	ENSG00000010030.13	ETV7	2.62	0.02	8.79E-03	0.04	0.12	1.04E-06	15	33	33	1.76E-01	Brain_Cortex
PTSD	ENSG00000150867.13	PIP4K2A	2.62	0.05	8.89E-03	0.01	0.13	5.58E-07	9	17	17	1.77E-01	Brain_Cortex
PTSD	ENSG00000100418.7	DESI1	2.61	0.06	8.95E-03	0.00	0.04	1.09E-02	22	28	28	1.77E-01	Brain_Cortex
PTSD	ENSG00000180822.11	PSMG4	-2.61	-0.02	9.01E-03	0.04	0.27	1.43E-13	31	36	36	1.78E-01	Brain_Cortex
PTSD	ENSG00000023572.8	GLRX2	2.61	0.09	9.06E-03	0.00	0.05	1.04E-03	12	14	14	1.78E-01	Brain_Cortex
PTSD	ENSG00000177963.14	RIC8A	-2.60	-0.08	9.19E-03	0.00	0.19	2.67E-09	5	13	13	1.80E-01	Brain_Cortex
PTSD	ENSG00000221821.3	C6orf226	-2.60	-0.05	9.42E-03	0.01	0.08	6.59E-05	3	4	4	1.84E-01	Brain_Cortex
PTSD	ENSG00000146243.13	IRAK1BP1	2.60	0.03	9.45E-03	0.01	0.03	1.03E-02	11	19	19	1.84E-01	Brain_Cortex
PTSD	ENSG00000184949.15	FAM227A	2.59	0.05	9.48E-03	0.01	0.25	7.99E-13	28	62	62	1.84E-01	Brain_Cortex
PTSD	ENSG00000189050.15	RNFT1	-2.59	-0.05	9.53E-03	0.01	0.06	8.38E-04	10	28	28	1.84E-01	Brain_Cortex
PTSD	ENSG00000021776.10	AQR	2.59	0.07	9.59E-03	0.00	0.07	4.67E-04	4	13	13	1.85E-01	Brain_Cortex
PTSD	ENSG00000119414.11	PPP6C	2.59	0.16	9.66E-03	0.00	0.04	4.46E-03	3	6	6	1.85E-01	Brain_Cortex
PTSD	ENSG00000122971.8	ACADS	2.59	0.21	9.71E-03	0.00	0.41	2.62E-24	35	51	51	1.86E-01	Brain_Cortex
PTSD	ENSG00000176148.15	TCP11L1	2.58	0.11	9.81E-03	0.00	0.05	1.81E-03	6	10	10	1.87E-01	Brain_Cortex
PTSD	ENSG00000163932.13	PRKCD	-2.58	-0.04	9.89E-03	0.01	0.21	3.25E-11	9	15	15	1.88E-01	Brain_Cortex
PTSD	ENSG00000153495.10	TEX29	-2.57	-0.01	1.02E-02	0.08	0.49	9.45E-30	23	53	53	1.92E-01	Brain_Cortex
PTSD	ENSG00000129194.7	SOX15	2.57	0.08	1.02E-02	0.00	0.11	5.61E-06	4	6	6	1.92E-01	Brain_Cortex
PTSD	ENSG00000272899.3	RP11-309L24.4	-2.57	-0.04	1.03E-02	0.01	0.16	3.04E-08	38	72	72	1.94E-01	Brain_Cortex
PTSD	ENSG00000138071.13	ACTR2	2.56	0.57	1.04E-02	0.00	0.09	2.16E-05	4	23	23	1.94E-01	Brain_Cortex
PTSD	ENSG00000163491.16	NEK10	2.56	0.06	1.04E-02	0.00	0.08	6.91E-05	13	19	19	1.94E-01	Brain_Cortex
PTSD	ENSG00000142694.6	EVA1B	2.56	0.05	1.05E-02	0.00	0.14	1.92E-07	8	15	15	1.95E-01	Brain_Cortex
PTSD	ENSG00000197261.11	C6orf141	-2.56	-0.37	1.05E-02	0.00	0.06	1.24E-03	6	10	10	1.95E-01	Brain_Cortex
PTSD	ENSG00000104325.6	DECR1	-2.55	-0.32	1.07E-02	0.00	0.07	4.66E-04	4	14	14	1.97E-01	Brain_Cortex
PTSD	ENSG00000170606.14	HSPA4	-2.55	-0.12	1.07E-02	0.00	0.20	7.31E-10	2	8	8	1.97E-01	Brain_Cortex
PTSD	ENSG00000243284.1	VSIG8	-2.55	-0.05	1.08E-02	0.00	0.03	2.57E-02	4	16	16	1.97E-01	Brain_Cortex
PTSD	ENSG00000168754.14	FAM178B	-2.55	-0.09	1.08E-02	0.00	0.07	2.02E-04	2	14	14	1.97E-01	Brain_Cortex
PTSD	ENSG00000127947.15	PTPN12	2.54	0.07	1.09E-02	0.00	0.06	8.36E-04	12	32	32	1.99E-01	Brain_Cortex
PTSD	ENSG00000150401.14	DCUN1D2	-2.53	-0.10	1.13E-02	0.00	0.03	2.26E-02	4	5	5	2.04E-01	Brain_Cortex
PTSD	ENSG00000104904.12	OAZ1	2.53	0.06	1.15E-02	0.00	0.03	2.26E-02	13	32	32	2.06E-01	Brain_Cortex
PTSD	ENSG00000220205.8	VAMP2	2.53	0.09	1.15E-02	0.00	0.10	1.16E-05	8	14	14	2.06E-01	Brain_Cortex
PTSD	ENSG00000175220.11	ARHGAP1	2.53	0.05	1.16E-02	0.00	0.08	1.24E-04	34	42	42	2.07E-01	Brain_Cortex
PTSD	ENSG00000223865.10	HLA-DPB1	2.52	0.03	1.18E-02	0.01	0.12	1.65E-06	19	26	26	2.08E-01	Brain_Cortex
PTSD	ENSG00000254333.1	NDST1-AS1	2.52	0.03	1.18E-02	0.02	0.16	2.75E-08	11	18	18	2.08E-01	Brain_Cortex
PTSD	ENSG00000144567.10	FAM134A	-2.52	-0.08	1.18E-02	0.00	0.06	9.61E-04	15	34	34	2.08E-01	Brain_Cortex
PTSD	ENSG00000228716.6	DHFR	-2.52	-0.01	1.18E-02	0.11	0.48	2.96E-28	63	102	102	2.08E-01	Brain_Cortex
PTSD	ENSG00000188554.13	NBR1	-2.52	-0.10	1.19E-02	0.00	0.09	3.31E-05	7	16	16	2.08E-01	Brain_Cortex
PTSD	ENSG00000172346.14	CSDC2	2.52	0.01	1.19E-02	0.08	0.32	1.92E-17	34	41	41	2.08E-01	Brain_Cortex
PTSD	ENSG00000071794.15	HLTF	-2.51	-0.07	1.20E-02	0.00	0.26	4.86E-13	16	34	34	2.09E-01	Brain_Cortex
PTSD	ENSG00000132953.16	XPO4	2.51	0.04	1.20E-02	0.01	0.02	4.12E-02	26	78	78	2.09E-01	Brain_Cortex
PTSD	ENSG00000128534.7	LSM8	2.51	0.04	1.20E-02	0.01	0.09	3.88E-05	14	33	33	2.09E-01	Brain_Cortex
PTSD	ENSG00000175711.8	B3GNTL1	-2.51	-0.03	1.21E-02	0.01	0.11	8.00E-06	18	27	27	2.09E-01	Brain_Cortex
PTSD	ENSG00000163239.12	TDRD10	2.51	0.09	1.22E-02	0.00	0.04	1.01E-02	21	48	48	2.11E-01	Brain_Cortex
PTSD	ENSG00000164465.18	DCBLD1	-2.50	-0.05	1.25E-02	0.00	0.13	1.13E-06	47	73	73	2.16E-01	Brain_Cortex
PTSD	ENSG00000034239.10	EFCAB1	-2.49	-0.05	1.26E-02	0.00	0.59	5.37E-41	13	50	50	2.16E-01	Brain_Cortex
PTSD	ENSG00000276073.1	RP5-1125A11.7	-2.49	-0.02	1.27E-02	0.02	0.15	4.40E-08	13	16	16	2.16E-01	Brain_Cortex
PTSD	ENSG00000253967.1	RP11-333A23.4	-2.49	-0.06	1.27E-02	0.00	0.07	1.78E-04	7	13	13	2.17E-01	Brain_Cortex
PTSD	ENSG00000128928.8	IVD	2.49	0.02	1.28E-02	0.02	0.25	1.08E-12	22	53	53	2.17E-01	Brain_Cortex
PTSD	ENSG00000171612.6	SLC25A33	-2.49	-0.07	1.28E-02	0.00	0.05	3.06E-03	8	10	10	2.17E-01	Brain_Cortex
PTSD	ENSG00000160818.16	GPATCH4	2.49	0.17	1.29E-02	0.00	0.07	4.64E-04	10	28	28	2.17E-01	Brain_Cortex
PTSD	ENSG00000149636.15	DSN1	2.48	0.08	1.30E-02	0.00	0.06	9.79E-04	21	29	29	2.19E-01	Brain_Cortex
PTSD	ENSG00000119946.10	CNNM1	2.48	0.29	1.31E-02	0.00	0.03	2.96E-02	2	9	9	2.19E-01	Brain_Cortex
PTSD	ENSG00000164347.17	GFM2	-2.48	-0.04	1.31E-02	0.01	0.22	5.59E-11	4	7	7	2.19E-01	Brain_Cortex
PTSD	ENSG00000128266.8	GNAZ	2.48	0.21	1.32E-02	0.00	0.13	1.50E-06	10	46	46	2.19E-01	Brain_Cortex
PTSD	ENSG00000273487.1	RP4-621B10.8	2.47	0.05	1.33E-02	0.00	0.08	5.20E-05	10	16	16	2.21E-01	Brain_Cortex
PTSD	ENSG00000086205.16	FOLH1	2.47	0.10	1.34E-02	0.00	0.08	1.33E-04	13	28	28	2.21E-01	Brain_Cortex
PTSD	ENSG00000119771.14	KLHL29	2.47	0.09	1.34E-02	0.00	0.11	4.87E-06	4	11	11	2.21E-01	Brain_Cortex
PTSD	ENSG00000223572.9	CKMT1A	-2.47	-0.03	1.35E-02	0.01	0.21	4.81E-11	13	27	27	2.21E-01	Brain_Cortex
PTSD	ENSG00000170222.11	ADPRM	2.47	0.05	1.35E-02	0.00	0.19	1.84E-09	5	17	17	2.21E-01	Brain_Cortex
PTSD	ENSG00000114812.12	VIPR1	2.47	0.15	1.35E-02	0.00	0.09	5.16E-05	3	8	8	2.21E-01	Brain_Cortex
PTSD	ENSG00000109323.8	MANBA	2.46	0.07	1.37E-02	0.00	0.03	1.94E-02	9	13	13	2.24E-01	Brain_Cortex
PTSD	ENSG00000230606.10	AC159540.1	2.46	0.02	1.40E-02	0.03	0.40	1.25E-23	35	52	52	2.28E-01	Brain_Cortex
PTSD	ENSG00000243364.7	EFNA4	2.46	0.03	1.41E-02	0.01	0.05	4.59E-03	22	36	36	2.28E-01	Brain_Cortex
PTSD	ENSG00000213888.3	LINC01521	-2.45	-0.05	1.42E-02	0.00	0.07	5.87E-04	34	55	55	2.29E-01	Brain_Cortex
PTSD	ENSG00000101464.10	PIGU	-2.45	-0.04	1.43E-02	0.01	0.08	1.94E-04	7	13	13	2.30E-01	Brain_Cortex
PTSD	ENSG00000129214.14	SHBG	2.45	0.04	1.44E-02	0.01	0.09	2.41E-05	10	35	35	2.32E-01	Brain_Cortex
PTSD	ENSG00000197168.11	NEK5	2.44	0.02	1.45E-02	0.02	0.06	1.26E-03	49	70	70	2.32E-01	Brain_Cortex
PTSD	ENSG00000278730.1	RP11-147L13.11	-2.44	-0.05	1.46E-02	0.01	0.22	8.59E-12	2	9	9	2.32E-01	Brain_Cortex
PTSD	ENSG00000057608.16	GDI2	-2.44	-0.04	1.47E-02	0.01	0.10	7.53E-06	9	25	25	2.33E-01	Brain_Cortex
PTSD	ENSG00000236653.2	LINC01923	-2.44	-0.03	1.48E-02	0.01	0.11	2.50E-06	48	77	77	2.34E-01	Brain_Cortex
PTSD	ENSG00000115828.15	QPCT	2.43	0.05	1.50E-02	0.00	0.09	2.67E-05	20	33	33	2.37E-01	Brain_Cortex
PTSD	ENSG00000055955.15	ITIH4	-2.43	-0.01	1.52E-02	0.12	0.44	1.09E-25	30	42	42	2.40E-01	Brain_Cortex
PTSD	ENSG00000164615.4	CAMLG	2.43	0.01	1.53E-02	0.22	0.65	7.46E-49	29	51	51	2.40E-01	Brain_Cortex
PTSD	ENSG00000132481.6	TRIM47	-2.42	-0.16	1.54E-02	0.00	0.14	3.15E-07	2	4	4	2.41E-01	Brain_Cortex
PTSD	ENSG00000159210.9	SNF8	2.42	0.02	1.55E-02	0.03	0.23	1.16E-11	13	28	28	2.43E-01	Brain_Cortex
PTSD	ENSG00000148296.6	SURF6	2.42	0.04	1.56E-02	0.01	0.14	1.35E-07	6	10	10	2.43E-01	Brain_Cortex
PTSD	ENSG00000119718.10	EIF2B2	-2.41	-0.02	1.59E-02	0.02	0.14	9.08E-08	18	35	35	2.46E-01	Brain_Cortex
PTSD	ENSG00000214226.8	C17orf67	2.41	0.81	1.60E-02	0.00	0.14	3.74E-07	1	50	50	2.47E-01	Brain_Cortex
PTSD	ENSG00000003509.15	NDUFAF7	-2.41	-0.06	1.62E-02	0.00	0.06	6.41E-04	2	3	3	2.49E-01	Brain_Cortex
PTSD	ENSG00000263508.5	RP11-963H4.3	-2.40	-0.14	1.62E-02	0.00	0.03	3.41E-02	13	27	27	2.49E-01	Brain_Cortex
PTSD	ENSG00000273117.1	AC144652.1	2.40	0.03	1.64E-02	0.01	0.09	2.34E-05	4	6	6	2.51E-01	Brain_Cortex
PTSD	ENSG00000114904.12	NEK4	2.40	0.04	1.65E-02	0.00	0.05	4.81E-03	10	11	11	2.51E-01	Brain_Cortex
PTSD	ENSG00000138735.15	PDE5A	2.40	0.05	1.65E-02	0.00	0.04	7.75E-03	15	23	23	2.51E-01	Brain_Cortex
PTSD	ENSG00000204681.10	GABBR1	-2.39	-0.03	1.67E-02	0.02	0.10	8.04E-06	46	49	49	2.51E-01	Brain_Cortex
PTSD	ENSG00000205106.4	DKFZp779M0652	2.39	0.02	1.67E-02	0.02	0.26	1.89E-13	28	58	58	2.51E-01	Brain_Cortex
PTSD	ENSG00000164167.10	LSM6	2.39	0.04	1.68E-02	0.01	0.12	1.51E-06	11	21	21	2.51E-01	Brain_Cortex
PTSD	ENSG00000112335.14	SNX3	-2.39	-0.09	1.68E-02	0.00	0.02	4.85E-02	25	48	48	2.51E-01	Brain_Cortex
PTSD	ENSG00000224470.7	ATXN1L	-2.39	-0.07	1.68E-02	0.00	0.04	1.01E-02	18	24	24	2.51E-01	Brain_Cortex
PTSD	ENSG00000060749.14	QSER1	2.39	0.08	1.68E-02	0.00	0.07	3.02E-04	17	55	55	2.51E-01	Brain_Cortex
PTSD	ENSG00000137834.14	SMAD6	2.39	0.17	1.69E-02	0.00	0.04	1.08E-02	8	16	16	2.51E-01	Brain_Cortex
PTSD	ENSG00000187987.9	ZSCAN23	-2.39	-0.01	1.70E-02	0.06	0.20	2.14E-10	29	50	50	2.51E-01	Brain_Cortex
PTSD	ENSG00000109270.12	LAMTOR3	2.39	0.04	1.71E-02	0.01	0.25	2.84E-14	52	83	83	2.51E-01	Brain_Cortex
PTSD	ENSG00000185219.16	ZNF445	-2.39	-0.03	1.71E-02	0.01	0.04	7.10E-03	48	82	82	2.51E-01	Brain_Cortex
PTSD	ENSG00000214140.10	PRCD	-2.39	-0.20	1.71E-02	0.00	0.07	3.91E-04	3	8	8	2.51E-01	Brain_Cortex
PTSD	ENSG00000157326.18	DHRS4	-2.39	-0.03	1.71E-02	0.01	0.06	7.36E-04	25	53	53	2.51E-01	Brain_Cortex
PTSD	ENSG00000128487.16	SPECC1	2.38	0.14	1.71E-02	0.00	0.13	1.50E-06	6	13	13	2.51E-01	Brain_Cortex
PTSD	ENSG00000100413.16	POLR3H	2.38	0.02	1.72E-02	0.01	0.24	5.14E-13	34	36	36	2.52E-01	Brain_Cortex
PTSD	ENSG00000126267.8	COX6B1	2.38	0.03	1.72E-02	0.01	0.20	6.62E-10	16	30	30	2.52E-01	Brain_Cortex
PTSD	ENSG00000170889.13	RPS9	2.38	0.04	1.73E-02	0.01	0.34	2.86E-20	15	27	27	2.52E-01	Brain_Cortex
PTSD	ENSG00000198198.15	SZT2	2.38	0.06	1.74E-02	0.00	0.06	4.52E-04	18	28	28	2.52E-01	Brain_Cortex
PTSD	ENSG00000133250.13	ZNF414	2.37	0.05	1.76E-02	0.00	0.08	1.64E-04	11	17	17	2.55E-01	Brain_Cortex
PTSD	ENSG00000067221.13	STOML1	-2.37	-0.08	1.77E-02	0.00	0.13	9.02E-07	5	13	13	2.55E-01	Brain_Cortex
PTSD	ENSG00000140287.10	HDC	2.37	0.04	1.77E-02	0.01	0.09	7.15E-05	25	55	55	2.55E-01	Brain_Cortex
PTSD	ENSG00000145063.14	AC062028.1	2.37	0.10	1.77E-02	0.00	0.26	1.21E-13	14	33	33	2.55E-01	Brain_Cortex
PTSD	ENSG00000253764.1	RP11-439C15.4	2.37	0.08	1.78E-02	0.00	0.15	1.31E-07	11	27	27	2.56E-01	Brain_Cortex
PTSD	ENSG00000245468.3	RP11-367J11.3	-2.37	-0.03	1.79E-02	0.01	0.13	4.22E-07	28	81	81	2.56E-01	Brain_Cortex
PTSD	ENSG00000119673.14	ACOT2	-2.37	-0.01	1.80E-02	0.08	0.47	8.19E-28	11	28	28	2.56E-01	Brain_Cortex
PTSD	ENSG00000132122.11	SPATA6	2.36	0.11	1.81E-02	0.00	0.23	1.91E-11	4	14	14	2.57E-01	Brain_Cortex
PTSD	ENSG00000167653.4	PSCA	-2.36	-0.01	1.83E-02	0.09	0.20	8.65E-11	29	54	54	2.59E-01	Brain_Cortex
PTSD	ENSG00000183379.8	SYNDIG1L	-2.36	-0.05	1.84E-02	0.00	0.06	1.03E-03	8	14	14	2.59E-01	Brain_Cortex
PTSD	ENSG00000158805.11	ZNF276	2.36	0.07	1.84E-02	0.00	0.04	5.98E-03	34	50	50	2.59E-01	Brain_Cortex
PTSD	ENSG00000188611.14	ASAH2	2.36	0.01	1.85E-02	0.15	0.60	8.29E-46	36	46	46	2.59E-01	Brain_Cortex
PTSD	ENSG00000124380.10	SNRNP27	-2.35	-0.03	1.86E-02	0.01	0.24	3.94E-12	17	25	25	2.60E-01	Brain_Cortex
PTSD	ENSG00000099377.13	HSD3B7	-2.35	-0.04	1.87E-02	0.01	0.07	3.25E-04	39	52	52	2.60E-01	Brain_Cortex
PTSD	ENSG00000237541.3	HLA-DQA2	2.35	0.01	1.87E-02	0.07	0.46	2.25E-27	14	23	23	2.60E-01	Brain_Cortex
PTSD	ENSG00000120647.9	CCDC77	2.35	0.13	1.88E-02	0.00	0.19	1.35E-09	3	18	18	2.60E-01	Brain_Cortex
PTSD	ENSG00000188938.15	FAM120AOS	-2.35	-0.04	1.88E-02	0.00	0.10	3.28E-05	14	43	43	2.60E-01	Brain_Cortex
PTSD	ENSG00000163106.10	HPGDS	-2.35	-0.13	1.88E-02	0.00	0.03	2.22E-02	2	8	8	2.60E-01	Brain_Cortex
PTSD	ENSG00000198885.9	ITPRIPL1	-2.35	-0.21	1.89E-02	0.00	0.13	5.43E-07	2	8	8	2.60E-01	Brain_Cortex
PTSD	ENSG00000131711.14	MAP1B	2.35	0.17	1.89E-02	0.00	0.22	1.30E-11	3	16	16	2.60E-01	Brain_Cortex
PTSD	ENSG00000186792.16	HYAL3	-2.35	-0.01	1.89E-02	0.06	0.41	8.97E-23	73	75	75	2.60E-01	Brain_Cortex
PTSD	ENSG00000110074.10	FOXRED1	2.34	0.03	1.92E-02	0.01	0.49	2.77E-30	18	39	39	2.63E-01	Brain_Cortex
PTSD	ENSG00000170852.10	KBTBD2	2.33	0.05	1.97E-02	0.00	0.10	1.15E-05	7	9	9	2.68E-01	Brain_Cortex
PTSD	ENSG00000117154.11	IGSF21	2.33	0.09	1.97E-02	0.00	0.07	2.78E-04	2	4	4	2.68E-01	Brain_Cortex
PTSD	ENSG00000100162.14	CENPM	2.33	0.03	1.98E-02	0.01	0.04	5.27E-03	6	6	6	2.68E-01	Brain_Cortex
PTSD	ENSG00000167291.15	TBC1D16	-2.33	-0.07	1.98E-02	0.00	0.06	1.23E-03	10	36	36	2.69E-01	Brain_Cortex
PTSD	ENSG00000151694.12	ADAM17	-2.33	-0.04	1.99E-02	0.01	0.15	7.45E-08	13	23	23	2.69E-01	Brain_Cortex
PTSD	ENSG00000215117.5	LINC00588	-2.33	-0.04	2.00E-02	0.00	0.11	4.10E-06	14	23	23	2.69E-01	Brain_Cortex
PTSD	ENSG00000179593.15	ALOX15B	-2.32	-0.09	2.01E-02	0.00	0.10	3.43E-05	8	25	25	2.69E-01	Brain_Cortex
PTSD	ENSG00000076685.18	NT5C2	-2.32	-0.02	2.02E-02	0.02	0.12	1.68E-06	33	49	49	2.69E-01	Brain_Cortex
PTSD	ENSG00000261037.1	CTC-471C19.1	2.32	0.04	2.02E-02	0.00	0.14	4.83E-07	9	20	20	2.69E-01	Brain_Cortex
PTSD	ENSG00000089486.16	CDIP1	-2.32	-0.03	2.03E-02	0.01	0.14	2.38E-07	12	23	23	2.69E-01	Brain_Cortex
PTSD	ENSG00000171759.9	PAH	2.32	0.03	2.03E-02	0.01	0.43	1.89E-24	17	35	35	2.69E-01	Brain_Cortex
PTSD	ENSG00000161180.10	CCDC116	2.32	0.05	2.04E-02	0.00	0.05	4.22E-03	3	8	8	2.69E-01	Brain_Cortex
PTSD	ENSG00000184381.18	PLA2G6	2.32	0.04	2.04E-02	0.00	0.06	1.18E-03	28	57	57	2.69E-01	Brain_Cortex
PTSD	ENSG00000116791.13	CRYZ	-2.32	-0.01	2.04E-02	0.08	0.53	5.13E-34	71	128	128	2.69E-01	Brain_Cortex
PTSD	ENSG00000172869.14	DMXL1	-2.32	-0.04	2.04E-02	0.01	0.02	4.00E-02	37	69	69	2.69E-01	Brain_Cortex
PTSD	ENSG00000161328.10	LRRC56	-2.32	-0.01	2.05E-02	0.05	0.26	2.19E-13	21	33	33	2.69E-01	Brain_Cortex
PTSD	ENSG00000176390.11	CRLF3	2.32	0.17	2.05E-02	0.00	0.03	1.68E-02	3	13	13	2.69E-01	Brain_Cortex
PTSD	ENSG00000165282.13	PIGO	2.32	0.03	2.06E-02	0.01	0.14	1.67E-07	25	54	54	2.69E-01	Brain_Cortex
PTSD	ENSG00000136710.9	CCDC115	2.31	0.06	2.07E-02	0.00	0.04	7.49E-03	5	8	8	2.70E-01	Brain_Cortex
PTSD	ENSG00000203910.8	C1orf146	-2.31	-0.03	2.09E-02	0.01	0.03	3.83E-02	22	36	36	2.71E-01	Brain_Cortex
PTSD	ENSG00000230725.5	RP4-738P15.1	-2.31	-0.07	2.10E-02	0.00	0.19	7.27E-10	7	31	31	2.72E-01	Brain_Cortex
PTSD	ENSG00000027847.13	B4GALT7	2.31	0.03	2.10E-02	0.01	0.12	1.42E-06	44	104	104	2.72E-01	Brain_Cortex
PTSD	ENSG00000233670.6	PIRT	-2.30	-0.04	2.14E-02	0.01	0.13	1.60E-07	18	45	45	2.76E-01	Brain_Cortex
PTSD	ENSG00000141294.9	LRRC46	2.30	0.01	2.14E-02	0.05	0.12	1.42E-07	11	11	11	2.76E-01	Brain_Cortex
PTSD	ENSG00000198169.8	ZNF251	2.30	0.73	2.16E-02	0.00	0.15	8.76E-08	1	17	17	2.76E-01	Brain_Cortex
PTSD	ENSG00000056558.10	TRAF1	2.30	0.02	2.17E-02	0.02	0.26	1.28E-13	57	66	66	2.76E-01	Brain_Cortex
PTSD	ENSG00000281106.2	LINC00282	2.30	0.05	2.17E-02	0.00	0.05	3.15E-03	11	14	14	2.76E-01	Brain_Cortex
PTSD	ENSG00000159352.15	PSMD4	2.30	0.05	2.17E-02	0.00	0.07	3.16E-04	11	16	16	2.76E-01	Brain_Cortex
PTSD	ENSG00000163879.10	DNALI1	2.29	0.03	2.17E-02	0.01	0.32	4.07E-17	14	22	22	2.76E-01	Brain_Cortex
PTSD	ENSG00000108001.13	EBF3	-2.29	-0.06	2.18E-02	0.00	0.06	1.12E-03	4	21	21	2.77E-01	Brain_Cortex
PTSD	ENSG00000187824.8	TMEM220	-2.29	-0.03	2.19E-02	0.01	0.27	2.99E-14	35	64	64	2.78E-01	Brain_Cortex
PTSD	ENSG00000136783.9	NIPSNAP3A	2.29	0.03	2.20E-02	0.01	0.27	1.52E-14	31	58	58	2.78E-01	Brain_Cortex
PTSD	ENSG00000143977.13	SNRPG	-2.29	-0.20	2.20E-02	0.00	0.03	3.07E-02	3	8	8	2.78E-01	Brain_Cortex
PTSD	ENSG00000119685.19	TTLL5	-2.29	-0.09	2.21E-02	0.00	0.16	3.38E-08	13	45	45	2.78E-01	Brain_Cortex
PTSD	ENSG00000197375.12	SLC22A5	2.29	0.04	2.23E-02	0.01	0.03	2.85E-02	36	41	41	2.79E-01	Brain_Cortex
PTSD	ENSG00000205593.11	DENND6B	2.28	0.05	2.24E-02	0.00	0.29	7.70E-16	2	14	14	2.80E-01	Brain_Cortex
PTSD	ENSG00000260362.1	RP11-297M9.1	-2.28	-0.02	2.25E-02	0.02	0.16	5.13E-09	6	9	9	2.80E-01	Brain_Cortex
PTSD	ENSG00000211584.13	SLC48A1	-2.28	-0.14	2.25E-02	0.00	0.09	6.42E-05	2	10	10	2.80E-01	Brain_Cortex
PTSD	ENSG00000271303.1	SRXN1	2.28	0.05	2.26E-02	0.00	0.07	4.50E-04	3	6	6	2.81E-01	Brain_Cortex
PTSD	ENSG00000157379.13	DHRS1	2.28	0.01	2.27E-02	0.05	0.49	1.88E-30	20	51	51	2.81E-01	Brain_Cortex
PTSD	ENSG00000228696.8	ARL17B	2.27	0.02	2.30E-02	0.03	0.38	2.20E-22	15	34	34	2.83E-01	Brain_Cortex
PTSD	ENSG00000186684.12	CYP27C1	-2.27	-0.02	2.31E-02	0.02	0.03	1.82E-02	21	34	34	2.83E-01	Brain_Cortex
PTSD	ENSG00000105726.16	ATP13A1	-2.27	-0.05	2.31E-02	0.00	0.10	1.76E-05	13	26	26	2.83E-01	Brain_Cortex
PTSD	ENSG00000104490.17	NCALD	-2.27	-0.05	2.31E-02	0.00	0.18	4.00E-09	54	97	97	2.83E-01	Brain_Cortex
PTSD	ENSG00000185585.19	OLFML2A	2.27	0.06	2.32E-02	0.00	0.12	8.69E-07	16	20	20	2.83E-01	Brain_Cortex
PTSD	ENSG00000250091.2	DNAH10OS	2.27	0.31	2.32E-02	0.00	0.07	3.04E-04	2	20	20	2.83E-01	Brain_Cortex
PTSD	ENSG00000144026.11	ZNF514	-2.27	-0.01	2.33E-02	0.04	0.38	1.80E-20	14	41	41	2.83E-01	Brain_Cortex
PTSD	ENSG00000053900.10	ANAPC4	2.27	0.01	2.34E-02	0.05	0.27	8.30E-14	76	129	129	2.83E-01	Brain_Cortex
PTSD	ENSG00000079246.15	XRCC5	2.27	0.02	2.34E-02	0.02	0.16	2.04E-08	33	76	76	2.83E-01	Brain_Cortex
PTSD	ENSG00000203666.12	EFCAB2	-2.27	-0.02	2.34E-02	0.02	0.36	1.16E-20	16	36	36	2.83E-01	Brain_Cortex
PTSD	ENSG00000214575.9	CPEB1	-2.26	-0.10	2.36E-02	0.00	0.04	5.87E-03	6	17	17	2.85E-01	Brain_Cortex
PTSD	ENSG00000172543.7	CTSW	-2.26	-0.02	2.37E-02	0.02	0.06	1.38E-03	43	51	51	2.86E-01	Brain_Cortex
PTSD	ENSG00000197978.9	GOLGA6L9	-2.26	-0.01	2.38E-02	0.04	0.25	1.28E-12	9	13	13	2.86E-01	Brain_Cortex
PTSD	ENSG00000271420.1	RP5-1057J7.7	-2.26	-3.02	2.39E-02	0.00	0.02	4.29E-02	1	2	2	2.86E-01	Brain_Cortex
PTSD	ENSG00000183309.11	ZNF623	2.26	0.02	2.39E-02	0.03	0.12	1.14E-06	22	45	45	2.86E-01	Brain_Cortex
PTSD	ENSG00000172244.8	C5orf34	-2.25	-0.09	2.41E-02	0.00	0.05	4.02E-03	16	34	34	2.88E-01	Brain_Cortex
PTSD	ENSG00000100288.19	CHKB	-2.25	-0.06	2.44E-02	0.00	0.34	1.37E-17	4	27	27	2.91E-01	Brain_Cortex
PTSD	ENSG00000101076.16	HNF4A	2.25	0.04	2.45E-02	0.00	0.28	1.36E-15	47	95	95	2.91E-01	Brain_Cortex
PTSD	ENSG00000116406.18	EDEM3	2.25	0.04	2.47E-02	0.01	0.10	1.24E-05	17	29	29	2.92E-01	Brain_Cortex
PTSD	ENSG00000234745.10	HLA-B	2.25	0.05	2.48E-02	0.00	0.06	1.41E-03	24	33	33	2.92E-01	Brain_Cortex
PTSD	ENSG00000256073.3	URB1-AS1	-2.24	-0.05	2.48E-02	0.00	0.04	7.24E-03	10	10	10	2.92E-01	Brain_Cortex
PTSD	ENSG00000147679.11	UTP23	2.24	0.03	2.48E-02	0.01	0.09	2.71E-05	16	24	24	2.92E-01	Brain_Cortex
PTSD	ENSG00000149488.12	TMC2	-2.24	-0.04	2.54E-02	0.01	0.05	2.18E-03	37	39	39	2.96E-01	Brain_Cortex
PTSD	ENSG00000143578.15	CREB3L4	2.24	0.04	2.54E-02	0.01	0.10	3.32E-05	50	102	102	2.96E-01	Brain_Cortex
PTSD	ENSG00000198208.11	RPS6KL1	-2.24	-0.10	2.54E-02	0.00	0.03	2.52E-02	14	26	26	2.96E-01	Brain_Cortex
PTSD	ENSG00000214013.9	GANC	-2.23	-0.06	2.54E-02	0.00	0.05	2.71E-03	48	54	54	2.96E-01	Brain_Cortex
PTSD	ENSG00000125637.15	PSD4	-2.23	-0.03	2.55E-02	0.01	0.17	1.01E-08	26	38	38	2.96E-01	Brain_Cortex
PTSD	ENSG00000277526.4	RP11-378A12.1	2.23	0.03	2.55E-02	0.01	0.03	2.12E-02	19	44	44	2.96E-01	Brain_Cortex
PTSD	ENSG00000197062.11	ZSCAN26	2.22	0.01	2.63E-02	0.04	0.34	3.47E-18	21	28	28	3.04E-01	Brain_Cortex
PTSD	ENSG00000164823.9	OSGIN2	-2.22	-0.03	2.63E-02	0.01	0.10	3.16E-05	8	13	13	3.04E-01	Brain_Cortex
PTSD	ENSG00000182240.15	BACE2	-2.22	-0.25	2.63E-02	0.00	0.06	7.12E-04	2	7	7	3.04E-01	Brain_Cortex
PTSD	ENSG00000224389.8	C4B	-2.22	-0.02	2.67E-02	0.01	0.09	3.80E-05	34	50	50	3.07E-01	Brain_Cortex
PTSD	ENSG00000167077.12	MEI1	2.21	0.02	2.71E-02	0.03	0.17	2.99E-09	14	16	16	3.11E-01	Brain_Cortex
PTSD	ENSG00000087365.15	SF3B2	2.21	0.02	2.72E-02	0.02	0.21	1.65E-10	19	26	26	3.11E-01	Brain_Cortex
PTSD	ENSG00000248161.5	RP11-499E18.1	2.21	0.04	2.72E-02	0.01	0.12	1.26E-06	16	54	54	3.11E-01	Brain_Cortex
PTSD	ENSG00000142409.5	ZNF787	2.21	0.66	2.74E-02	0.00	0.25	9.32E-13	1	6	6	3.11E-01	Brain_Cortex
PTSD	ENSG00000119636.15	BBOF1	2.20	0.04	2.75E-02	0.00	0.06	1.12E-03	14	46	46	3.11E-01	Brain_Cortex
PTSD	ENSG00000174720.15	LARP7	2.20	0.19	2.75E-02	0.00	0.06	8.94E-04	1	7	7	3.11E-01	Brain_Cortex
PTSD	ENSG00000152689.17	RASGRP3	-2.20	-0.03	2.75E-02	0.01	0.16	1.84E-08	28	39	39	3.11E-01	Brain_Cortex
PTSD	ENSG00000203279.3	RP11-498P14.5	2.20	0.01	2.76E-02	0.18	0.38	5.31E-21	34	35	35	3.11E-01	Brain_Cortex
PTSD	ENSG00000273100.1	RP11-302L19.3	2.20	0.04	2.76E-02	0.01	0.29	1.22E-15	7	21	21	3.11E-01	Brain_Cortex
PTSD	ENSG00000133597.10	ADCK2	2.20	0.08	2.77E-02	0.00	0.15	4.37E-08	8	25	25	3.11E-01	Brain_Cortex
PTSD	ENSG00000152348.15	ATG10	-2.20	-0.01	2.77E-02	0.09	0.53	3.26E-33	24	49	49	3.11E-01	Brain_Cortex
PTSD	ENSG00000162434.11	JAK1	2.20	0.02	2.77E-02	0.03	0.31	1.91E-16	12	13	13	3.11E-01	Brain_Cortex
PTSD	ENSG00000143631.10	FLG	-2.20	-0.09	2.78E-02	0.00	0.27	1.73E-13	2	11	11	3.11E-01	Brain_Cortex
PTSD	ENSG00000165076.13	PRSS37	2.20	0.04	2.81E-02	0.01	0.12	3.63E-06	16	21	21	3.14E-01	Brain_Cortex
PTSD	ENSG00000148357.16	HMCN2	-2.19	-0.03	2.83E-02	0.01	0.10	2.36E-05	16	31	31	3.15E-01	Brain_Cortex
PTSD	ENSG00000189298.13	ZKSCAN3	2.19	0.02	2.84E-02	0.04	0.08	1.30E-04	48	63	63	3.15E-01	Brain_Cortex
PTSD	ENSG00000178802.17	MPI	-2.19	-0.03	2.84E-02	0.01	0.33	7.15E-18	14	26	26	3.15E-01	Brain_Cortex
PTSD	ENSG00000161981.10	SNRNP25	2.19	0.09	2.85E-02	0.00	0.27	3.13E-14	12	33	33	3.15E-01	Brain_Cortex
PTSD	ENSG00000156831.7	NSMCE2	2.19	0.08	2.85E-02	0.00	0.03	1.56E-02	9	16	16	3.15E-01	Brain_Cortex
PTSD	ENSG00000162004.16	CCDC78	2.19	0.03	2.87E-02	0.01	0.20	2.38E-10	2	4	4	3.17E-01	Brain_Cortex
PTSD	ENSG00000249664.1	CTD-2227C6.2	2.19	0.02	2.88E-02	0.02	0.20	1.41E-10	14	28	28	3.17E-01	Brain_Cortex
PTSD	ENSG00000112232.8	KHDRBS2	2.18	0.07	2.89E-02	0.00	0.09	5.13E-05	3	12	12	3.17E-01	Brain_Cortex
PTSD	ENSG00000170175.10	CHRNB1	-2.18	-0.04	2.90E-02	0.00	0.09	5.52E-05	14	15	15	3.17E-01	Brain_Cortex
PTSD	ENSG00000148600.14	CDHR1	2.18	0.01	2.90E-02	0.07	0.33	1.84E-18	62	83	83	3.17E-01	Brain_Cortex
PTSD	ENSG00000204344.14	STK19	-2.18	-0.02	2.93E-02	0.01	0.04	7.28E-03	60	82	82	3.19E-01	Brain_Cortex
PTSD	ENSG00000164880.15	INTS1	-2.18	-2.41	2.93E-02	0.00	0.38	3.75E-21	1	17	17	3.19E-01	Brain_Cortex
PTSD	ENSG00000142449.12	FBN3	-2.18	-0.04	2.94E-02	0.00	0.04	7.62E-03	4	8	8	3.19E-01	Brain_Cortex
PTSD	ENSG00000226237.1	GAS1RR	-2.18	-0.01	2.96E-02	0.03	0.08	2.08E-04	41	65	65	3.21E-01	Brain_Cortex
PTSD	ENSG00000137275.13	RIPK1	-2.17	-0.17	2.97E-02	0.00	0.03	3.24E-02	2	3	3	3.21E-01	Brain_Cortex
PTSD	ENSG00000206503.12	HLA-A	2.17	0.03	2.98E-02	0.01	0.24	7.69E-13	20	26	26	3.21E-01	Brain_Cortex
PTSD	ENSG00000125450.10	NUP85	-2.17	-0.02	2.99E-02	0.02	0.40	1.85E-22	20	43	43	3.21E-01	Brain_Cortex
PTSD	ENSG00000224635.1	RP4-564F22.5	2.17	10.27	3.00E-02	0.00	0.45	4.48E-26	2	12	12	3.21E-01	Brain_Cortex
PTSD	ENSG00000100485.11	SOS2	-2.17	-0.05	3.00E-02	0.00	0.09	2.03E-05	6	8	8	3.21E-01	Brain_Cortex
PTSD	ENSG00000132612.15	VPS4A	2.17	0.05	3.01E-02	0.00	0.17	3.70E-09	11	13	13	3.21E-01	Brain_Cortex
PTSD	ENSG00000174428.16	GTF2IRD2B	-2.17	-0.27	3.02E-02	0.00	0.02	4.86E-02	4	16	16	3.21E-01	Brain_Cortex
PTSD	ENSG00000138472.10	GUCA1C	2.17	0.06	3.02E-02	0.00	0.10	1.47E-05	4	19	19	3.21E-01	Brain_Cortex
PTSD	ENSG00000175115.11	PACS1	-2.17	-0.04	3.03E-02	0.00	0.12	2.44E-06	24	45	45	3.21E-01	Brain_Cortex
PTSD	ENSG00000051128.18	HOMER3	2.17	0.06	3.03E-02	0.00	0.05	2.76E-03	13	24	24	3.21E-01	Brain_Cortex
PTSD	ENSG00000139187.9	KLRG1	-2.17	-0.28	3.03E-02	0.00	0.39	1.93E-22	2	60	60	3.21E-01	Brain_Cortex
PTSD	ENSG00000227869.1	RP11-807H17.1	2.16	0.02	3.05E-02	0.02	0.09	8.08E-05	30	44	44	3.22E-01	Brain_Cortex
PTSD	ENSG00000160695.14	VPS11	2.16	0.02	3.05E-02	0.01	0.31	2.43E-16	33	59	59	3.22E-01	Brain_Cortex
PTSD	ENSG00000178187.7	ZNF454	2.16	0.02	3.08E-02	0.01	0.09	2.65E-05	3	13	13	3.24E-01	Brain_Cortex
PTSD	ENSG00000145979.17	TBC1D7	2.16	0.02	3.09E-02	0.02	0.18	3.11E-09	39	56	56	3.25E-01	Brain_Cortex
PTSD	ENSG00000161618.9	ALDH16A1	2.16	0.01	3.11E-02	0.04	0.48	7.38E-29	10	15	15	3.27E-01	Brain_Cortex
PTSD	ENSG00000284395.1	LA16c-312E8.5	-2.15	-0.02	3.14E-02	0.02	0.02	3.63E-02	10	35	35	3.28E-01	Brain_Cortex
PTSD	ENSG00000183527.11	PSMG1	-2.15	-0.07	3.14E-02	0.00	0.16	3.85E-08	24	79	79	3.28E-01	Brain_Cortex
PTSD	ENSG00000188921.13	HACD4	-2.15	-0.07	3.15E-02	0.00	0.08	2.12E-04	9	22	22	3.28E-01	Brain_Cortex
PTSD	ENSG00000160716.5	CHRNB2	2.15	0.13	3.16E-02	0.00	0.07	5.66E-04	20	31	31	3.28E-01	Brain_Cortex
PTSD	ENSG00000140400.16	MAN2C1	-2.15	-0.02	3.16E-02	0.01	0.29	4.53E-15	12	24	24	3.28E-01	Brain_Cortex
PTSD	ENSG00000150510.16	FAM124A	-2.15	-0.16	3.17E-02	0.00	0.04	5.22E-03	4	8	8	3.28E-01	Brain_Cortex
PTSD	ENSG00000104361.9	NIPAL2	2.15	0.11	3.19E-02	0.00	0.10	1.67E-05	2	14	14	3.30E-01	Brain_Cortex
PTSD	ENSG00000100554.11	ATP6V1D	-2.14	-0.05	3.20E-02	0.00	0.06	1.54E-03	84	112	112	3.30E-01	Brain_Cortex
PTSD	ENSG00000079257.7	LXN	2.14	0.02	3.20E-02	0.02	0.09	5.32E-05	15	16	16	3.30E-01	Brain_Cortex
PTSD	ENSG00000140463.13	BBS4	2.14	0.13	3.21E-02	0.00	0.10	2.21E-05	1	6	6	3.31E-01	Brain_Cortex
PTSD	ENSG00000189190.9	ZNF600	2.14	0.05	3.24E-02	0.00	0.14	2.79E-07	8	32	32	3.33E-01	Brain_Cortex
PTSD	ENSG00000083290.19	ULK2	2.14	0.11	3.26E-02	0.00	0.04	5.36E-03	4	6	6	3.33E-01	Brain_Cortex
PTSD	ENSG00000007545.15	CRAMP1	2.14	0.06	3.27E-02	0.00	0.05	1.59E-03	6	11	11	3.33E-01	Brain_Cortex
PTSD	ENSG00000257261.5	RP11-96H19.1	2.13	0.02	3.28E-02	0.02	0.23	6.28E-12	9	22	22	3.33E-01	Brain_Cortex
PTSD	ENSG00000112144.15	ICK	-2.13	-0.06	3.28E-02	0.00	0.07	2.95E-04	13	21	21	3.33E-01	Brain_Cortex
PTSD	ENSG00000224687.1	RASAL2-AS1	2.13	0.02	3.28E-02	0.02	0.07	3.50E-04	7	11	11	3.33E-01	Brain_Cortex
PTSD	ENSG00000114573.9	ATP6V1A	-2.13	-0.20	3.29E-02	0.00	0.08	1.29E-04	11	17	17	3.33E-01	Brain_Cortex
PTSD	ENSG00000008283.15	CYB561	2.13	1.92	3.29E-02	0.00	0.65	3.39E-50	1	39	39	3.33E-01	Brain_Cortex
PTSD	ENSG00000088832.16	FKBP1A	-2.13	-0.11	3.29E-02	0.00	0.07	3.33E-04	9	18	18	3.33E-01	Brain_Cortex
PTSD	ENSG00000168827.14	GFM1	-2.13	-0.01	3.33E-02	0.04	0.26	8.76E-14	22	33	33	3.36E-01	Brain_Cortex
PTSD	ENSG00000268658.5	LINC00664	-2.13	-0.04	3.34E-02	0.00	0.18	3.90E-09	12	45	45	3.36E-01	Brain_Cortex
PTSD	ENSG00000040199.18	PHLPP2	-2.13	-0.06	3.35E-02	0.00	0.04	1.43E-02	21	29	29	3.37E-01	Brain_Cortex
PTSD	ENSG00000241043.1	GVQW1	2.13	0.03	3.36E-02	0.01	0.22	8.64E-12	13	27	27	3.37E-01	Brain_Cortex
PTSD	ENSG00000258472.8	RP11-192H23.4	2.12	0.04	3.37E-02	0.00	0.05	2.39E-03	9	28	28	3.37E-01	Brain_Cortex
PTSD	ENSG00000113812.13	ACTR8	-2.12	-0.03	3.37E-02	0.01	0.13	3.74E-07	17	27	27	3.37E-01	Brain_Cortex
PTSD	ENSG00000247157.6	LINC01252	2.12	0.02	3.38E-02	0.02	0.32	5.10E-17	27	56	56	3.37E-01	Brain_Cortex
PTSD	ENSG00000196678.13	ERI2	-2.12	-0.05	3.40E-02	0.00	0.06	9.35E-04	49	57	57	3.39E-01	Brain_Cortex
PTSD	ENSG00000185201.16	IFITM2	-2.12	-0.03	3.42E-02	0.01	0.22	4.74E-11	18	37	37	3.40E-01	Brain_Cortex
PTSD	ENSG00000205572.9	SERF1B	2.12	0.04	3.43E-02	0.01	0.11	5.55E-06	13	30	30	3.40E-01	Brain_Cortex
PTSD	ENSG00000100987.14	VSX1	2.12	0.05	3.44E-02	0.00	0.18	5.32E-10	21	28	28	3.40E-01	Brain_Cortex
PTSD	ENSG00000106868.16	SUSD1	-2.12	-0.06	3.44E-02	0.00	0.20	4.33E-10	29	52	52	3.40E-01	Brain_Cortex
PTSD	ENSG00000236255.1	AC009404.2	-2.11	-0.19	3.45E-02	0.00	0.14	1.90E-07	2	7	7	3.40E-01	Brain_Cortex
PTSD	ENSG00000185303.16	SFTPA2	-2.11	-0.04	3.46E-02	0.00	0.02	4.89E-02	13	30	30	3.41E-01	Brain_Cortex
PTSD	ENSG00000139405.15	RITA1	-2.11	-0.02	3.47E-02	0.01	0.20	6.78E-11	33	43	43	3.41E-01	Brain_Cortex
PTSD	ENSG00000106636.7	YKT6	2.11	0.06	3.50E-02	0.00	0.04	4.91E-03	12	18	18	3.43E-01	Brain_Cortex
PTSD	ENSG00000153563.15	CD8A	-2.11	-0.06	3.52E-02	0.00	0.04	8.36E-03	4	10	10	3.44E-01	Brain_Cortex
PTSD	ENSG00000078747.14	ITCH	2.11	0.18	3.53E-02	0.00	0.07	2.96E-04	12	15	15	3.44E-01	Brain_Cortex
PTSD	ENSG00000264247.1	LINC00909	2.10	0.03	3.53E-02	0.01	0.10	1.53E-05	19	47	47	3.44E-01	Brain_Cortex
PTSD	ENSG00000173611.17	SCAI	2.10	0.08	3.54E-02	0.00	0.06	1.43E-03	13	33	33	3.44E-01	Brain_Cortex
PTSD	ENSG00000185477.4	GPRIN3	2.10	1.85	3.54E-02	0.00	0.05	2.86E-03	2	7	7	3.44E-01	Brain_Cortex
PTSD	ENSG00000115526.10	CHST10	-2.10	-0.10	3.55E-02	0.00	0.14	2.66E-07	18	34	34	3.44E-01	Brain_Cortex
PTSD	ENSG00000204308.7	RNF5	2.10	0.03	3.61E-02	0.01	0.02	4.45E-02	25	51	51	3.49E-01	Brain_Cortex
PTSD	ENSG00000140284.10	SLC27A2	2.09	0.05	3.62E-02	0.00	0.09	5.15E-05	8	18	18	3.50E-01	Brain_Cortex
PTSD	ENSG00000196586.13	MYO6	2.09	0.04	3.63E-02	0.01	0.23	1.82E-11	16	21	21	3.50E-01	Brain_Cortex
PTSD	ENSG00000051596.9	THOC3	2.09	0.32	3.64E-02	0.00	0.39	1.88E-21	4	15	15	3.50E-01	Brain_Cortex
PTSD	ENSG00000230051.1	CTA-929C8.8	-2.09	-0.03	3.65E-02	0.01	0.20	8.85E-11	13	24	24	3.50E-01	Brain_Cortex
PTSD	ENSG00000198203.9	SULT1C2	2.09	0.01	3.67E-02	0.05	0.39	1.46E-21	18	41	41	3.51E-01	Brain_Cortex
PTSD	ENSG00000146083.11	RNF44	2.09	0.13	3.67E-02	0.00	0.03	1.31E-02	3	7	7	3.51E-01	Brain_Cortex
PTSD	ENSG00000222033.1	LINC01124	-2.09	-0.05	3.68E-02	0.00	0.05	2.27E-03	7	25	25	3.51E-01	Brain_Cortex
PTSD	ENSG00000101019.21	UQCC1	2.09	0.04	3.69E-02	0.00	0.06	7.20E-04	40	52	52	3.52E-01	Brain_Cortex
PTSD	ENSG00000141314.12	RHBDL3	2.09	0.02	3.71E-02	0.02	0.24	2.32E-12	30	56	56	3.53E-01	Brain_Cortex
PTSD	ENSG00000259820.1	AC083843.1	2.08	0.08	3.72E-02	0.00	0.11	4.04E-06	7	26	26	3.53E-01	Brain_Cortex
PTSD	ENSG00000089199.9	CHGB	2.08	0.07	3.74E-02	0.00	0.02	3.27E-02	7	24	24	3.54E-01	Brain_Cortex
PTSD	ENSG00000083544.13	TDRD3	2.08	0.06	3.74E-02	0.00	0.07	4.51E-04	12	16	16	3.54E-01	Brain_Cortex
PTSD	ENSG00000244482.10	LILRA6	-2.08	-0.04	3.79E-02	0.00	0.06	8.16E-04	22	41	41	3.58E-01	Brain_Cortex
PTSD	ENSG00000094914.12	AAAS	2.07	0.04	3.84E-02	0.00	0.02	4.08E-02	17	43	43	3.62E-01	Brain_Cortex
PTSD	ENSG00000221995.5	TIAF1	-2.07	-0.03	3.84E-02	0.01	0.18	5.57E-10	16	30	30	3.62E-01	Brain_Cortex
PTSD	ENSG00000128159.11	TUBGCP6	2.07	0.04	3.85E-02	0.01	0.23	4.47E-13	3	23	23	3.62E-01	Brain_Cortex
PTSD	ENSG00000243955.5	GSTA1	-2.07	-0.02	3.85E-02	0.01	0.14	5.39E-07	16	26	26	3.62E-01	Brain_Cortex
PTSD	ENSG00000273014.1	RP11-225B17.2	2.07	0.02	3.88E-02	0.02	0.09	5.83E-05	25	59	59	3.63E-01	Brain_Cortex
PTSD	ENSG00000163155.11	LYSMD1	2.06	0.03	3.89E-02	0.01	0.08	1.72E-04	13	27	27	3.64E-01	Brain_Cortex
PTSD	ENSG00000138468.15	SENP7	2.06	0.08	3.93E-02	0.00	0.06	1.61E-03	32	63	63	3.66E-01	Brain_Cortex
PTSD	ENSG00000114331.13	ACAP2	2.06	0.02	3.93E-02	0.01	0.32	7.47E-17	15	37	37	3.66E-01	Brain_Cortex
PTSD	ENSG00000263063.1	RP11-388C12.1	-2.06	-0.01	3.94E-02	0.07	0.12	4.32E-06	35	54	54	3.66E-01	Brain_Cortex
PTSD	ENSG00000114857.17	NKTR	2.06	0.03	3.94E-02	0.01	0.19	9.00E-10	67	103	103	3.66E-01	Brain_Cortex
PTSD	ENSG00000228793.1	RP1-223B1.1	2.06	0.04	3.95E-02	0.00	0.29	7.54E-15	3	20	20	3.66E-01	Brain_Cortex
PTSD	ENSG00000255135.3	RP11-111M22.3	-2.06	-0.04	3.95E-02	0.00	0.07	5.71E-04	18	45	45	3.66E-01	Brain_Cortex
PTSD	ENSG00000223685.5	LINC00571	2.06	0.04	3.98E-02	0.00	0.02	4.29E-02	22	30	30	3.68E-01	Brain_Cortex
PTSD	ENSG00000119715.14	ESRRB	-2.05	-0.02	4.01E-02	0.02	0.14	4.55E-07	16	35	35	3.69E-01	Brain_Cortex
PTSD	ENSG00000271868.1	RP11-1293J14.1	2.05	0.03	4.01E-02	0.01	0.03	2.59E-02	8	18	18	3.69E-01	Brain_Cortex
PTSD	ENSG00000135976.17	ANKRD36	-2.05	-0.05	4.04E-02	0.00	0.14	1.40E-07	12	30	30	3.70E-01	Brain_Cortex
PTSD	ENSG00000106603.18	COA1	-2.05	-0.04	4.04E-02	0.00	0.07	3.09E-04	15	20	20	3.70E-01	Brain_Cortex
PTSD	ENSG00000134569.9	LRP4	-2.05	-0.08	4.05E-02	0.00	0.03	2.31E-02	16	17	17	3.71E-01	Brain_Cortex
PTSD	ENSG00000112294.12	ALDH5A1	2.04	0.05	4.09E-02	0.00	0.09	4.39E-05	16	30	30	3.72E-01	Brain_Cortex
PTSD	ENSG00000145545.11	SRD5A1	2.04	0.05	4.09E-02	0.00	0.10	3.17E-05	11	18	18	3.72E-01	Brain_Cortex
PTSD	ENSG00000164323.12	CFAP97	-2.04	-0.03	4.09E-02	0.01	0.14	4.01E-07	15	33	33	3.72E-01	Brain_Cortex
PTSD	ENSG00000007516.13	BAIAP3	2.04	0.02	4.11E-02	0.01	0.30	1.32E-15	4	8	8	3.73E-01	Brain_Cortex
PTSD	ENSG00000182253.14	SYNM	2.04	0.08	4.11E-02	0.00	0.10	2.20E-05	6	19	19	3.73E-01	Brain_Cortex
PTSD	ENSG00000165916.8	PSMC3	-2.04	-0.09	4.13E-02	0.00	0.03	1.99E-02	7	9	9	3.74E-01	Brain_Cortex
PTSD	ENSG00000197808.11	ZNF461	2.04	0.07	4.15E-02	0.00	0.05	4.68E-03	21	23	23	3.75E-01	Brain_Cortex
PTSD	ENSG00000100395.14	L3MBTL2	2.04	0.06	4.17E-02	0.00	0.04	9.39E-03	17	20	20	3.76E-01	Brain_Cortex
PTSD	ENSG00000273374.1	RP11-383I23.2	2.04	0.05	4.18E-02	0.00	0.04	7.05E-03	39	46	46	3.76E-01	Brain_Cortex
PTSD	ENSG00000156140.9	ADAMTS3	-2.03	-0.56	4.19E-02	0.00	0.05	2.71E-03	4	17	17	3.76E-01	Brain_Cortex
PTSD	ENSG00000162521.18	RBBP4	-2.03	-0.17	4.20E-02	0.00	0.04	4.84E-03	11	15	15	3.76E-01	Brain_Cortex
PTSD	ENSG00000183401.11	CCDC159	-2.03	-0.06	4.20E-02	0.00	0.04	9.61E-03	3	3	3	3.76E-01	Brain_Cortex
PTSD	ENSG00000172340.14	SUCLG2	-2.03	-0.07	4.21E-02	0.00	0.03	3.04E-02	29	66	66	3.76E-01	Brain_Cortex
PTSD	ENSG00000138759.18	FRAS1	-2.03	-0.04	4.22E-02	0.00	0.08	1.78E-04	55	77	77	3.76E-01	Brain_Cortex
PTSD	ENSG00000127364.3	TAS2R4	-2.03	-0.01	4.23E-02	0.15	0.49	3.86E-30	28	37	37	3.76E-01	Brain_Cortex
PTSD	ENSG00000086598.10	TMED2	2.03	0.07	4.23E-02	0.00	0.06	1.51E-03	7	11	11	3.76E-01	Brain_Cortex
PTSD	ENSG00000236922.9	LINC01378	2.03	0.03	4.24E-02	0.01	0.09	3.10E-05	12	31	31	3.76E-01	Brain_Cortex
PTSD	ENSG00000226676.1	RP11-589B3.6	-2.03	-0.03	4.26E-02	0.01	0.04	6.37E-03	30	90	90	3.78E-01	Brain_Cortex
PTSD	ENSG00000085514.15	PILRA	-2.03	-0.01	4.26E-02	0.15	0.67	1.79E-51	21	28	28	3.78E-01	Brain_Cortex
PTSD	ENSG00000151148.13	UBE3B	2.03	0.03	4.28E-02	0.01	0.05	2.98E-03	8	34	34	3.78E-01	Brain_Cortex
PTSD	ENSG00000112981.4	NME5	2.03	0.01	4.28E-02	0.07	0.27	1.12E-17	10	19	19	3.78E-01	Brain_Cortex
PTSD	ENSG00000089012.14	SIRPG	-2.02	-0.04	4.29E-02	0.01	0.14	2.40E-07	11	35	35	3.78E-01	Brain_Cortex
PTSD	ENSG00000103995.13	CEP152	-2.02	-0.04	4.30E-02	0.00	0.10	1.10E-05	28	40	40	3.78E-01	Brain_Cortex
PTSD	ENSG00000181061.13	HIGD1A	-2.02	-0.11	4.32E-02	0.00	0.33	1.52E-17	9	24	24	3.78E-01	Brain_Cortex
PTSD	ENSG00000184497.12	TMEM255B	-2.02	-0.09	4.32E-02	0.00	0.20	4.89E-10	7	26	26	3.78E-01	Brain_Cortex
PTSD	ENSG00000058272.16	PPP1R12A	-2.02	-0.38	4.33E-02	0.00	0.06	7.37E-04	2	6	6	3.78E-01	Brain_Cortex
PTSD	ENSG00000121716.20	PILRB	-2.02	-0.01	4.33E-02	0.11	0.66	3.86E-48	29	45	45	3.78E-01	Brain_Cortex
PTSD	ENSG00000113734.17	BNIP1	2.02	0.02	4.34E-02	0.02	0.26	1.70E-13	9	19	19	3.78E-01	Brain_Cortex
PTSD	ENSG00000144468.16	RHBDD1	-2.02	-0.07	4.35E-02	0.00	0.04	1.15E-02	7	9	9	3.78E-01	Brain_Cortex
PTSD	ENSG00000189350.12	TOGARAM2	2.02	0.03	4.35E-02	0.01	0.63	4.12E-45	5	27	27	3.78E-01	Brain_Cortex
PTSD	ENSG00000237720.1	AC011995.1	2.02	0.04	4.38E-02	0.00	0.15	6.08E-08	1	3	3	3.80E-01	Brain_Cortex
PTSD	ENSG00000223802.7	CERS1	-2.01	-0.09	4.40E-02	0.00	0.14	6.11E-08	9	20	20	3.81E-01	Brain_Cortex
PTSD	ENSG00000214688.5	C10orf105	-2.01	-0.05	4.41E-02	0.00	0.12	3.65E-06	15	18	18	3.81E-01	Brain_Cortex
PTSD	ENSG00000167525.13	PROCA1	2.01	0.03	4.42E-02	0.01	0.17	6.76E-09	2	8	8	3.82E-01	Brain_Cortex
PTSD	ENSG00000103202.12	NME4	-2.01	-0.04	4.44E-02	0.00	0.09	4.34E-05	7	16	16	3.83E-01	Brain_Cortex
PTSD	ENSG00000105750.14	ZNF85	-2.01	-0.01	4.47E-02	0.04	0.16	1.22E-08	40	57	57	3.84E-01	Brain_Cortex
PTSD	ENSG00000164045.11	CDC25A	2.01	0.02	4.48E-02	0.03	0.09	3.61E-05	57	62	62	3.85E-01	Brain_Cortex
PTSD	ENSG00000260645.1	RP11-250B2.5	-2.00	-0.03	4.51E-02	0.01	0.09	5.60E-05	43	68	68	3.86E-01	Brain_Cortex
PTSD	ENSG00000168404.12	MLKL	-2.00	-0.18	4.55E-02	0.00	0.07	4.79E-04	6	9	9	3.89E-01	Brain_Cortex
PTSD	ENSG00000172613.7	RAD9A	2.00	0.02	4.55E-02	0.03	0.24	4.41E-12	14	23	23	3.89E-01	Brain_Cortex
PTSD	ENSG00000100568.10	VTI1B	2.00	0.07	4.58E-02	0.00	0.07	5.53E-04	9	13	13	3.91E-01	Brain_Cortex
PTSD	ENSG00000039139.9	DNAH5	-2.00	-0.02	4.60E-02	0.01	0.14	1.51E-07	27	45	45	3.92E-01	Brain_Cortex
PTSD	ENSG00000106976.20	DNM1	1.99	0.11	4.61E-02	0.00	0.10	1.18E-05	3	10	10	3.92E-01	Brain_Cortex
PTSD	ENSG00000157954.14	WIPI2	-1.99	-0.07	4.61E-02	0.00	0.03	2.62E-02	9	10	10	3.92E-01	Brain_Cortex
PTSD	ENSG00000139044.10	B4GALNT3	1.99	0.05	4.63E-02	0.00	0.06	1.52E-03	29	55	55	3.93E-01	Brain_Cortex
PTSD	ENSG00000268707.1	RP11-247A12.7	1.99	0.06	4.69E-02	0.00	0.32	3.50E-17	5	19	19	3.97E-01	Brain_Cortex
PTSD	ENSG00000180096.11	1-Sep	-1.99	-0.01	4.70E-02	0.03	0.20	4.20E-10	12	15	15	3.97E-01	Brain_Cortex
PTSD	ENSG00000033178.12	UBA6	-1.99	-0.04	4.71E-02	0.00	0.09	5.49E-05	13	17	17	3.97E-01	Brain_Cortex
PTSD	ENSG00000078487.17	ZCWPW1	-1.98	-0.01	4.72E-02	0.04	0.39	6.41E-22	19	30	30	3.97E-01	Brain_Cortex
PTSD	ENSG00000134222.16	PSRC1	1.98	0.02	4.72E-02	0.01	0.10	1.79E-05	15	23	23	3.97E-01	Brain_Cortex
PTSD	ENSG00000099800.7	TIMM13	-1.98	-0.12	4.72E-02	0.00	0.23	4.56E-12	1	36	36	3.97E-01	Brain_Cortex
PTSD	ENSG00000156030.13	ELMSAN1	-1.98	-0.05	4.74E-02	0.00	0.05	4.00E-03	6	14	14	3.97E-01	Brain_Cortex
PTSD	ENSG00000078124.11	ACER3	1.98	0.03	4.77E-02	0.01	0.06	1.33E-03	14	30	30	3.99E-01	Brain_Cortex
PTSD	ENSG00000262246.5	CORO7	1.98	0.10	4.78E-02	0.00	0.17	6.28E-09	4	10	10	3.99E-01	Brain_Cortex
PTSD	ENSG00000197816.13	CCDC180	1.98	0.02	4.78E-02	0.01	0.14	3.20E-07	53	84	84	3.99E-01	Brain_Cortex
PTSD	ENSG00000178449.8	COX14	1.98	0.03	4.80E-02	0.01	0.09	4.56E-05	16	16	16	3.99E-01	Brain_Cortex
PTSD	ENSG00000253361.1	RP11-675F6.3	-1.98	-0.02	4.80E-02	0.02	0.09	4.93E-05	8	9	9	3.99E-01	Brain_Cortex
PTSD	ENSG00000167695.14	FAM57A	1.98	0.01	4.80E-02	0.06	0.34	6.05E-18	5	25	25	3.99E-01	Brain_Cortex
PTSD	ENSG00000182551.13	ADI1	1.98	0.06	4.81E-02	0.00	0.14	2.39E-07	26	49	49	3.99E-01	Brain_Cortex
PTSD	ENSG00000266490.1	CTD-2349P21.9	-1.98	-0.02	4.82E-02	0.02	0.25	1.06E-12	41	46	46	3.99E-01	Brain_Cortex
PTSD	ENSG00000137185.11	ZSCAN9	-1.98	-0.02	4.82E-02	0.01	0.06	1.10E-03	23	31	31	3.99E-01	Brain_Cortex
PTSD	ENSG00000144285.17	SCN1A	1.97	0.04	4.85E-02	0.00	0.14	1.61E-08	12	19	19	4.00E-01	Brain_Cortex
PTSD	ENSG00000186642.15	PDE2A	1.97	0.15	4.88E-02	0.00	0.04	9.45E-03	6	11	11	4.01E-01	Brain_Cortex
PTSD	ENSG00000103522.15	IL21R	-1.97	-0.02	4.88E-02	0.01	0.11	5.11E-06	30	75	75	4.01E-01	Brain_Cortex
PTSD	ENSG00000149792.8	MRPL49	1.97	0.03	4.89E-02	0.00	0.06	1.08E-03	8	8	8	4.01E-01	Brain_Cortex
PTSD	ENSG00000167754.12	KLK5	-1.97	-0.07	4.89E-02	0.00	0.05	4.80E-03	4	8	8	4.01E-01	Brain_Cortex
PTSD	ENSG00000117245.12	KIF17	-1.97	-0.03	4.92E-02	0.01	0.22	2.37E-11	28	46	46	4.01E-01	Brain_Cortex
PTSD	ENSG00000134215.15	VAV3	1.97	0.04	4.92E-02	0.00	0.05	2.23E-03	45	67	67	4.01E-01	Brain_Cortex
PTSD	ENSG00000134697.12	GNL2	1.97	0.03	4.93E-02	0.01	0.18	1.48E-09	16	31	31	4.01E-01	Brain_Cortex
PTSD	ENSG00000263603.1	CTD-2349P21.5	1.97	0.02	4.93E-02	0.02	0.06	1.45E-03	39	49	49	4.01E-01	Brain_Cortex
PTSD	ENSG00000277511.1	CTD-2095E4.5	1.97	0.06	4.93E-02	0.00	0.03	2.08E-02	8	24	24	4.01E-01	Brain_Cortex
PTSD	ENSG00000025039.14	RRAGD	1.97	0.04	4.94E-02	0.00	0.02	4.10E-02	7	27	27	4.01E-01	Brain_Cortex
PTSD	ENSG00000162998.4	FRZB	1.96	0.18	4.97E-02	0.00	0.04	8.34E-03	8	29	29	4.03E-01	Brain_Cortex
PTSD	ENSG00000263280.1	LA16c-325D7.2	-1.96	-0.03	4.98E-02	0.01	0.23	6.84E-12	10	29	29	4.03E-01	Brain_Cortex
PTSD	ENSG00000265369.3	PCAT18	-1.96	-0.54	4.99E-02	0.00	0.09	5.09E-05	1	6	6	4.03E-01	Brain_Cortex
PTSD	ENSG00000183648.9	NDUFB1	-1.96	-0.05	5.04E-02	0.00	0.11	7.78E-06	11	21	21	4.07E-01	Brain_Cortex
PTSD	ENSG00000253988.1	RP11-489O18.1	1.95	0.18	5.07E-02	0.00	0.05	3.15E-03	4	9	9	4.09E-01	Brain_Cortex
PTSD	ENSG00000136492.8	BRIP1	-1.95	-0.11	5.08E-02	0.00	0.11	8.49E-06	4	40	40	4.09E-01	Brain_Cortex
PTSD	ENSG00000146223.14	RPL7L1	-1.95	-0.04	5.10E-02	0.00	0.07	2.34E-04	7	11	11	4.10E-01	Brain_Cortex
PTSD	ENSG00000073578.16	SDHA	1.95	0.02	5.12E-02	0.01	0.10	2.91E-05	30	67	67	4.10E-01	Brain_Cortex
PTSD	ENSG00000090565.15	RAB11FIP3	1.95	0.57	5.13E-02	0.00	0.06	9.29E-04	2	6	6	4.10E-01	Brain_Cortex
PTSD	ENSG00000214376.5	VSTM5	1.95	0.05	5.14E-02	0.00	0.17	9.00E-09	23	44	44	4.10E-01	Brain_Cortex
PTSD	ENSG00000188385.11	JAKMIP3	-1.95	-0.11	5.14E-02	0.00	0.41	3.28E-24	10	38	38	4.10E-01	Brain_Cortex
PTSD	ENSG00000152104.11	PTPN14	-1.95	-0.05	5.14E-02	0.00	0.04	8.40E-03	8	27	27	4.10E-01	Brain_Cortex
PTSD	ENSG00000137806.8	NDUFAF1	-1.94	-0.01	5.18E-02	0.15	0.53	7.98E-33	30	54	54	4.12E-01	Brain_Cortex
PTSD	ENSG00000107798.17	LIPA	-1.94	-0.11	5.18E-02	0.00	0.03	2.37E-02	4	13	13	4.12E-01	Brain_Cortex
PTSD	ENSG00000030110.12	BAK1	-1.94	-0.04	5.19E-02	0.00	0.26	2.37E-13	13	28	28	4.12E-01	Brain_Cortex
PTSD	ENSG00000115935.17	WIPF1	-1.94	-0.11	5.19E-02	0.00	0.19	1.21E-09	15	43	43	4.12E-01	Brain_Cortex
PTSD	ENSG00000237753.1	AC079922.3	1.94	0.01	5.20E-02	0.07	0.51	1.86E-32	27	53	53	4.12E-01	Brain_Cortex
PTSD	ENSG00000137106.17	GRHPR	1.94	0.07	5.22E-02	0.00	0.10	1.38E-05	10	33	33	4.12E-01	Brain_Cortex
PTSD	ENSG00000181896.11	ZNF101	-1.94	-0.03	5.24E-02	0.01	0.22	1.14E-11	9	40	40	4.13E-01	Brain_Cortex
PTSD	ENSG00000262686.1	GLIS2-AS1	-1.94	-0.06	5.25E-02	0.00	0.06	7.43E-04	2	6	6	4.13E-01	Brain_Cortex
PTSD	ENSG00000242247.10	ARFGAP3	1.94	0.03	5.25E-02	0.01	0.21	1.23E-10	23	40	40	4.13E-01	Brain_Cortex
PTSD	ENSG00000226913.1	BSN-AS2	1.94	0.01	5.26E-02	0.02	0.06	6.20E-04	20	25	25	4.13E-01	Brain_Cortex
PTSD	ENSG00000248079.2	DPH6-AS1	-1.94	-0.19	5.27E-02	0.00	0.07	4.19E-04	1	11	11	4.13E-01	Brain_Cortex
PTSD	ENSG00000135083.14	CCNJL	1.94	0.24	5.28E-02	0.00	0.03	3.19E-02	3	6	6	4.13E-01	Brain_Cortex
PTSD	ENSG00000104343.19	UBE2W	1.94	0.06	5.28E-02	0.00	0.08	8.17E-05	3	9	9	4.13E-01	Brain_Cortex
PTSD	ENSG00000177551.5	NHLH2	1.94	0.03	5.29E-02	0.01	0.09	4.31E-05	27	60	60	4.13E-01	Brain_Cortex
PTSD	ENSG00000154920.14	EME1	1.93	0.04	5.33E-02	0.00	0.20	3.18E-10	3	11	11	4.16E-01	Brain_Cortex
PTSD	ENSG00000164197.11	RNF180	1.93	0.11	5.35E-02	0.00	0.05	3.36E-03	11	30	30	4.16E-01	Brain_Cortex
PTSD	ENSG00000204267.13	TAP2	1.93	0.01	5.36E-02	0.14	0.40	8.18E-23	65	71	71	4.16E-01	Brain_Cortex
PTSD	ENSG00000160190.13	SLC37A1	1.93	0.06	5.37E-02	0.00	0.03	1.56E-02	13	26	26	4.16E-01	Brain_Cortex
PTSD	ENSG00000124641.15	MED20	-1.93	-0.04	5.39E-02	0.00	0.04	9.02E-03	21	25	25	4.18E-01	Brain_Cortex
PTSD	ENSG00000188199.10	NUTM2B	-1.93	-0.12	5.40E-02	0.00	0.22	1.56E-11	2	13	13	4.18E-01	Brain_Cortex
PTSD	ENSG00000161243.8	FBXO27	-1.92	-0.02	5.43E-02	0.01	0.14	3.90E-07	15	24	24	4.19E-01	Brain_Cortex
PTSD	ENSG00000170703.15	TTLL6	-1.92	-0.02	5.44E-02	0.01	0.21	8.15E-11	24	44	44	4.20E-01	Brain_Cortex
PTSD	ENSG00000092203.13	TOX4	-1.92	-0.04	5.48E-02	0.00	0.08	1.07E-04	3	14	14	4.21E-01	Brain_Cortex
PTSD	ENSG00000170837.2	GPR27	1.92	0.28	5.50E-02	0.00	0.03	2.28E-02	2	7	7	4.21E-01	Brain_Cortex
PTSD	ENSG00000126216.13	TUBGCP3	-1.92	-0.02	5.50E-02	0.01	0.03	2.61E-02	34	56	56	4.21E-01	Brain_Cortex
PTSD	ENSG00000196912.12	ANKRD36B	1.92	0.01	5.50E-02	0.03	0.17	3.32E-09	26	39	39	4.21E-01	Brain_Cortex
PTSD	ENSG00000147419.17	CCDC25	-1.92	-0.05	5.50E-02	0.00	0.15	5.80E-08	5	13	13	4.21E-01	Brain_Cortex
PTSD	ENSG00000237560.5	LINC01497	-1.92	-0.02	5.50E-02	0.02	0.07	5.88E-04	4	8	8	4.21E-01	Brain_Cortex
PTSD	ENSG00000164933.11	SLC25A32	1.92	0.04	5.52E-02	0.00	0.11	6.64E-06	32	41	41	4.21E-01	Brain_Cortex
PTSD	ENSG00000241878.11	PISD	-1.92	-0.05	5.53E-02	0.00	0.19	9.07E-10	29	48	48	4.21E-01	Brain_Cortex
PTSD	ENSG00000100218.11	RSPH14	-1.92	-0.05	5.54E-02	0.00	0.03	3.60E-02	7	31	31	4.21E-01	Brain_Cortex
PTSD	ENSG00000117877.10	CD3EAP	1.92	0.01	5.54E-02	0.03	0.10	1.46E-05	41	74	74	4.21E-01	Brain_Cortex
PTSD	ENSG00000144021.2	CIAO1	-1.92	-0.02	5.54E-02	0.02	0.23	8.57E-12	16	27	27	4.21E-01	Brain_Cortex
PTSD	ENSG00000230487.7	PSMG3-AS1	-1.91	-0.01	5.55E-02	0.06	0.28	2.13E-14	22	55	55	4.21E-01	Brain_Cortex
PTSD	ENSG00000184602.5	SNN	-1.91	-0.04	5.57E-02	0.00	0.03	2.49E-02	14	27	27	4.21E-01	Brain_Cortex
PTSD	ENSG00000111859.16	NEDD9	1.91	0.03	5.58E-02	0.01	0.03	2.25E-02	48	95	95	4.21E-01	Brain_Cortex
PTSD	ENSG00000048707.13	VPS13D	-1.91	-0.05	5.58E-02	0.00	0.03	1.45E-02	24	61	61	4.21E-01	Brain_Cortex
PTSD	ENSG00000144792.9	ZNF660	-1.91	-0.01	5.59E-02	0.07	0.39	1.09E-22	40	98	98	4.22E-01	Brain_Cortex
PTSD	ENSG00000101004.14	NINL	1.91	0.06	5.63E-02	0.00	0.11	4.94E-06	21	53	53	4.23E-01	Brain_Cortex
PTSD	ENSG00000281205.1	LINC00950	-1.91	-0.02	5.64E-02	0.02	0.20	1.60E-10	20	36	36	4.24E-01	Brain_Cortex
PTSD	ENSG00000107954.10	NEURL1	-1.91	-0.07	5.65E-02	0.00	0.07	5.05E-04	38	58	58	4.24E-01	Brain_Cortex
PTSD	ENSG00000188677.14	PARVB	1.91	0.03	5.66E-02	0.01	0.08	1.83E-04	24	41	41	4.24E-01	Brain_Cortex
PTSD	ENSG00000116863.10	ADPRHL2	-1.90	-0.06	5.70E-02	0.00	0.03	3.27E-02	12	35	35	4.26E-01	Brain_Cortex
PTSD	ENSG00000151779.12	NBAS	-1.90	-0.02	5.70E-02	0.01	0.22	4.12E-11	86	105	105	4.26E-01	Brain_Cortex
PTSD	ENSG00000283213.1	CTC-591M7.1	-1.90	-0.04	5.72E-02	0.00	0.05	2.36E-03	13	32	32	4.27E-01	Brain_Cortex
PTSD	ENSG00000059122.16	FLYWCH1	1.90	0.01	5.73E-02	0.10	0.55	3.87E-36	7	22	22	4.27E-01	Brain_Cortex
PTSD	ENSG00000162688.16	AGL	1.90	0.04	5.74E-02	0.00	0.03	2.27E-02	9	10	10	4.27E-01	Brain_Cortex
PTSD	ENSG00000103550.13	KNOP1	1.90	0.01	5.74E-02	0.13	0.50	6.90E-30	37	42	42	4.27E-01	Brain_Cortex
PTSD	ENSG00000109944.10	C11orf63	-1.90	-0.05	5.75E-02	0.00	0.05	3.94E-03	13	33	33	4.27E-01	Brain_Cortex
PTSD	ENSG00000159423.16	ALDH4A1	-1.90	-0.02	5.77E-02	0.03	0.18	2.41E-11	33	79	79	4.27E-01	Brain_Cortex
PTSD	ENSG00000254415.3	SIGLEC14	1.90	0.01	5.78E-02	0.05	0.15	4.02E-09	26	74	74	4.27E-01	Brain_Cortex
PTSD	ENSG00000029559.6	IBSP	-1.90	-0.02	5.79E-02	0.03	0.19	7.30E-10	14	46	46	4.27E-01	Brain_Cortex
PTSD	ENSG00000213523.10	SRA1	1.90	0.03	5.79E-02	0.00	0.18	4.64E-09	15	31	31	4.27E-01	Brain_Cortex
PTSD	ENSG00000261617.1	LINC02177	-1.90	-0.04	5.79E-02	0.00	0.11	9.92E-06	19	68	68	4.27E-01	Brain_Cortex
PTSD	ENSG00000168092.13	PAFAH1B2	1.89	0.03	5.81E-02	0.01	0.08	2.09E-04	46	82	82	4.27E-01	Brain_Cortex
PTSD	ENSG00000185955.4	C7orf61	-1.89	-0.02	5.83E-02	0.02	0.13	1.18E-06	66	89	89	4.27E-01	Brain_Cortex
PTSD	ENSG00000128185.9	DGCR6L	1.89	0.08	5.84E-02	0.00	0.06	1.04E-03	1	5	5	4.27E-01	Brain_Cortex
PTSD	ENSG00000148300.11	REXO4	1.89	0.02	5.84E-02	0.02	0.27	2.56E-14	37	56	56	4.27E-01	Brain_Cortex
PTSD	ENSG00000132432.13	SEC61G	-1.89	-0.02	5.85E-02	0.02	0.15	8.25E-08	19	24	24	4.27E-01	Brain_Cortex
PTSD	ENSG00000276855.1	CTD-3157E16.2	1.89	0.09	5.85E-02	0.00	0.22	5.07E-11	1	10	10	4.27E-01	Brain_Cortex
PTSD	ENSG00000160285.14	LSS	-1.89	-3.33	5.86E-02	0.00	0.09	5.41E-05	1	23	23	4.27E-01	Brain_Cortex
PTSD	ENSG00000175538.10	KCNE3	-1.89	-0.01	5.87E-02	0.02	0.11	6.01E-06	17	29	29	4.27E-01	Brain_Cortex
PTSD	ENSG00000068001.13	HYAL2	1.89	0.03	5.88E-02	0.01	0.03	2.27E-02	17	20	20	4.27E-01	Brain_Cortex
PTSD	ENSG00000073605.18	GSDMB	1.89	0.03	5.88E-02	0.01	0.22	2.58E-11	44	45	45	4.27E-01	Brain_Cortex
PTSD	ENSG00000188130.13	MAPK12	-1.89	-0.01	5.89E-02	0.12	0.50	4.16E-30	10	25	25	4.27E-01	Brain_Cortex
PTSD	ENSG00000126091.19	ST3GAL3	-1.89	-0.09	5.91E-02	0.00	0.04	7.02E-03	13	35	35	4.28E-01	Brain_Cortex
PTSD	ENSG00000267496.4	FAM215A	-1.88	-0.02	5.95E-02	0.03	0.14	8.63E-08	8	12	12	4.29E-01	Brain_Cortex
PTSD	ENSG00000175356.12	SCUBE2	1.88	0.02	5.95E-02	0.01	0.11	6.35E-06	31	55	55	4.29E-01	Brain_Cortex
PTSD	ENSG00000205744.9	DENND1C	1.88	0.02	5.95E-02	0.01	0.07	1.72E-04	5	6	6	4.29E-01	Brain_Cortex
PTSD	ENSG00000139624.12	CERS5	-1.88	-0.01	5.96E-02	0.07	0.37	5.75E-20	39	59	59	4.29E-01	Brain_Cortex
PTSD	ENSG00000128829.11	EIF2AK4	-1.88	-0.03	5.96E-02	0.01	0.08	5.40E-05	5	9	9	4.29E-01	Brain_Cortex
PTSD	ENSG00000054654.16	SYNE2	1.88	0.13	5.97E-02	0.00	0.03	1.51E-02	16	48	48	4.29E-01	Brain_Cortex
PTSD	ENSG00000169857.7	AVEN	1.88	0.01	6.00E-02	0.05	0.30	3.34E-15	17	18	18	4.30E-01	Brain_Cortex
PTSD	ENSG00000155592.15	ZKSCAN2	-1.88	-0.17	6.01E-02	0.00	0.03	2.11E-02	13	24	24	4.30E-01	Brain_Cortex
PTSD	ENSG00000013306.15	SLC25A39	1.88	0.03	6.01E-02	0.01	0.27	9.50E-14	15	30	30	4.30E-01	Brain_Cortex
PTSD	ENSG00000179111.8	HES7	1.88	0.03	6.02E-02	0.01	0.09	4.23E-05	7	13	13	4.30E-01	Brain_Cortex
PTSD	ENSG00000140623.13	12-Sep	-1.88	-0.03	6.04E-02	0.00	0.47	3.69E-27	5	16	16	4.31E-01	Brain_Cortex
PTSD	ENSG00000138399.17	FASTKD1	1.88	0.02	6.06E-02	0.01	0.24	5.22E-12	24	36	36	4.31E-01	Brain_Cortex
PTSD	ENSG00000178734.5	LMO7DN	-1.88	-0.01	6.06E-02	0.05	0.04	6.63E-03	66	100	100	4.31E-01	Brain_Cortex
PTSD	ENSG00000103404.14	USP31	1.88	0.06	6.07E-02	0.00	0.06	5.83E-04	3	5	5	4.31E-01	Brain_Cortex
PTSD	ENSG00000175567.8	UCP2	1.87	0.03	6.09E-02	0.01	0.08	1.51E-04	9	13	13	4.32E-01	Brain_Cortex
PTSD	ENSG00000198160.14	MIER1	-1.87	-0.08	6.10E-02	0.00	0.07	4.56E-04	8	19	19	4.33E-01	Brain_Cortex
PTSD	ENSG00000038274.16	MAT2B	-1.87	-0.05	6.13E-02	0.00	0.09	6.33E-05	15	21	21	4.34E-01	Brain_Cortex
PTSD	ENSG00000272864.1	RP11-17E13.2	1.87	0.01	6.14E-02	0.03	0.30	5.62E-16	23	73	73	4.34E-01	Brain_Cortex
PTSD	ENSG00000242767.1	ZBTB20-AS4	-1.87	-0.02	6.14E-02	0.01	0.04	9.07E-03	6	19	19	4.34E-01	Brain_Cortex
PTSD	ENSG00000125821.11	DTD1	1.87	0.05	6.18E-02	0.00	0.03	1.40E-02	6	10	10	4.34E-01	Brain_Cortex
PTSD	ENSG00000120324.8	PCDHB10	1.87	0.02	6.18E-02	0.01	0.20	8.40E-11	17	32	32	4.34E-01	Brain_Cortex
PTSD	ENSG00000250506.7	CDK3	-1.87	-0.01	6.18E-02	0.03	0.31	2.37E-16	9	23	23	4.34E-01	Brain_Cortex
PTSD	ENSG00000146830.9	GIGYF1	1.87	0.02	6.18E-02	0.01	0.12	3.59E-06	26	39	39	4.34E-01	Brain_Cortex
PTSD	ENSG00000204764.13	RANBP17	1.87	0.03	6.20E-02	0.00	0.03	3.74E-02	9	18	18	4.34E-01	Brain_Cortex
PTSD	ENSG00000105607.12	GCDH	-1.87	-0.05	6.22E-02	0.00	0.51	2.91E-31	22	32	32	4.35E-01	Brain_Cortex
PTSD	ENSG00000166971.16	AKTIP	1.86	0.13	6.23E-02	0.00	0.22	6.52E-12	1	10	10	4.35E-01	Brain_Cortex
PTSD	ENSG00000181523.12	SGSH	1.86	0.03	6.24E-02	0.01	0.14	3.52E-07	8	24	24	4.36E-01	Brain_Cortex
PTSD	ENSG00000130193.7	THEM6	-1.86	-0.01	6.25E-02	0.03	0.35	7.81E-19	34	68	68	4.36E-01	Brain_Cortex
PTSD	ENSG00000110455.13	ACCS	-1.86	-0.01	6.27E-02	0.06	0.37	1.15E-20	27	49	49	4.37E-01	Brain_Cortex
PTSD	ENSG00000166037.10	CEP57	-1.86	-0.06	6.29E-02	0.00	0.05	4.12E-03	10	30	30	4.37E-01	Brain_Cortex
PTSD	ENSG00000126870.15	WDR60	-1.86	-0.01	6.34E-02	0.03	0.25	9.55E-13	19	38	38	4.40E-01	Brain_Cortex
PTSD	ENSG00000100599.15	RIN3	1.86	0.05	6.36E-02	0.00	0.07	2.89E-04	15	45	45	4.41E-01	Brain_Cortex
PTSD	ENSG00000184465.15	WDR27	-1.85	-0.02	6.36E-02	0.01	0.14	3.14E-07	7	15	15	4.41E-01	Brain_Cortex
PTSD	ENSG00000283141.1	RP11-109A6.5	-1.85	-0.11	6.37E-02	0.00	0.03	1.05E-02	1	9	9	4.41E-01	Brain_Cortex
PTSD	ENSG00000137070.17	IL11RA	1.85	0.02	6.38E-02	0.02	0.10	2.19E-05	43	77	77	4.41E-01	Brain_Cortex
PTSD	ENSG00000105143.12	SLC1A6	-1.85	-0.19	6.39E-02	0.00	0.16	7.11E-08	5	27	27	4.41E-01	Brain_Cortex
PTSD	ENSG00000165272.14	AQP3	-1.85	-0.01	6.40E-02	0.03	0.05	2.21E-03	36	43	43	4.41E-01	Brain_Cortex
PTSD	ENSG00000120451.10	SNX19	1.85	0.01	6.41E-02	0.07	0.49	1.14E-29	14	24	24	4.41E-01	Brain_Cortex
PTSD	ENSG00000274021.1	RP11-823E8.3	-1.85	-0.03	6.43E-02	0.01	0.05	3.69E-03	8	21	21	4.41E-01	Brain_Cortex
PTSD	ENSG00000162669.15	HFM1	-1.85	-0.07	6.43E-02	0.00	0.08	1.17E-04	13	44	44	4.41E-01	Brain_Cortex
PTSD	ENSG00000143436.10	MRPL9	-1.85	-0.05	6.44E-02	0.00	0.04	1.31E-02	8	16	16	4.41E-01	Brain_Cortex
PTSD	ENSG00000120008.15	WDR11	-1.85	-0.02	6.47E-02	0.02	0.39	1.21E-21	34	56	56	4.43E-01	Brain_Cortex
PTSD	ENSG00000204033.9	LRIT2	1.85	0.01	6.50E-02	0.08	0.20	2.01E-10	11	13	13	4.44E-01	Brain_Cortex
PTSD	ENSG00000250673.2	RP11-6L6.2	1.84	0.02	6.51E-02	0.01	0.11	7.26E-06	11	18	18	4.44E-01	Brain_Cortex
PTSD	ENSG00000101052.12	IFT52	1.84	0.04	6.53E-02	0.00	0.04	9.58E-03	6	8	8	4.45E-01	Brain_Cortex
PTSD	ENSG00000136378.14	ADAMTS7	-1.84	-0.01	6.53E-02	0.03	0.22	1.50E-11	18	27	27	4.45E-01	Brain_Cortex
PTSD	ENSG00000124275.14	MTRR	1.84	0.02	6.54E-02	0.02	0.27	2.46E-14	13	20	20	4.45E-01	Brain_Cortex
PTSD	ENSG00000115073.7	ACTR1B	-1.84	-0.04	6.55E-02	0.00	0.08	7.52E-05	16	25	25	4.45E-01	Brain_Cortex
PTSD	ENSG00000110651.11	CD81	1.84	0.05	6.59E-02	0.00	0.05	2.65E-03	19	36	36	4.47E-01	Brain_Cortex
PTSD	ENSG00000155846.16	PPARGC1B	1.84	0.11	6.60E-02	0.00	0.06	1.70E-03	12	22	22	4.47E-01	Brain_Cortex
PTSD	ENSG00000186222.4	BLOC1S4	1.84	0.05	6.61E-02	0.00	0.05	3.00E-03	2	3	3	4.47E-01	Brain_Cortex
PTSD	ENSG00000109016.17	DHRS7B	1.84	0.04	6.64E-02	0.00	0.10	1.54E-05	11	27	27	4.48E-01	Brain_Cortex
PTSD	ENSG00000265519.1	CTD-3157E16.1	1.83	0.06	6.65E-02	0.00	0.08	1.75E-04	2	7	7	4.48E-01	Brain_Cortex
PTSD	ENSG00000114107.8	CEP70	-1.83	-0.09	6.66E-02	0.00	0.02	3.74E-02	13	30	30	4.48E-01	Brain_Cortex
PTSD	ENSG00000071575.11	TRIB2	-1.83	-0.04	6.66E-02	0.00	0.14	4.60E-07	25	44	44	4.48E-01	Brain_Cortex
PTSD	ENSG00000150455.13	TIRAP	-1.83	-0.02	6.68E-02	0.01	0.05	4.60E-03	28	66	66	4.49E-01	Brain_Cortex
PTSD	ENSG00000138777.19	PPA2	-1.83	-0.02	6.68E-02	0.02	0.18	2.45E-09	19	23	23	4.49E-01	Brain_Cortex
PTSD	ENSG00000084636.17	COL16A1	1.83	0.04	6.70E-02	0.00	0.29	5.65E-15	7	24	24	4.49E-01	Brain_Cortex
PTSD	ENSG00000197728.9	RPS26	-1.83	-0.01	6.72E-02	0.19	0.65	1.39E-46	25	38	38	4.49E-01	Brain_Cortex
PTSD	ENSG00000188690.12	UROS	1.83	0.01	6.72E-02	0.07	0.69	3.75E-53	18	26	26	4.49E-01	Brain_Cortex
PTSD	ENSG00000178150.9	ZNF114	1.83	0.03	6.72E-02	0.01	0.04	1.02E-02	5	25	25	4.49E-01	Brain_Cortex
PTSD	ENSG00000113273.15	ARSB	1.83	0.29	6.75E-02	0.00	0.32	6.77E-17	4	25	25	4.50E-01	Brain_Cortex
PTSD	ENSG00000043591.5	ADRB1	-1.83	-0.04	6.76E-02	0.00	0.10	2.07E-05	27	40	40	4.51E-01	Brain_Cortex
PTSD	ENSG00000169621.9	APLF	-1.83	-0.01	6.78E-02	0.03	0.10	3.15E-05	92	98	98	4.51E-01	Brain_Cortex
PTSD	ENSG00000257335.8	MGAM	1.83	0.02	6.79E-02	0.02	0.18	4.30E-09	25	31	31	4.51E-01	Brain_Cortex
PTSD	ENSG00000180481.10	GLIPR1L2	-1.83	-0.01	6.80E-02	0.07	0.58	1.12E-38	38	68	68	4.51E-01	Brain_Cortex
PTSD	ENSG00000186827.10	TNFRSF4	-1.82	-0.02	6.83E-02	0.01	0.05	2.32E-03	2	8	8	4.52E-01	Brain_Cortex
PTSD	ENSG00000142082.14	SIRT3	-1.82	-1.03	6.84E-02	0.00	0.17	6.80E-09	1	16	16	4.52E-01	Brain_Cortex
PTSD	ENSG00000254100.1	RP11-675F6.4	-1.82	-0.02	6.84E-02	0.01	0.04	8.47E-03	2	2	2	4.52E-01	Brain_Cortex
PTSD	ENSG00000097046.12	CDC7	-1.82	-0.01	6.84E-02	0.06	0.38	4.93E-21	65	109	109	4.52E-01	Brain_Cortex
PTSD	ENSG00000111275.12	ALDH2	-1.82	-0.04	6.85E-02	0.00	0.20	4.16E-10	36	46	46	4.52E-01	Brain_Cortex
PTSD	ENSG00000100211.10	CBY1	-1.82	-0.13	6.87E-02	0.00	0.04	4.93E-03	8	20	20	4.53E-01	Brain_Cortex
PTSD	ENSG00000120860.10	WASHC3	-1.82	-0.03	6.88E-02	0.00	0.07	2.90E-04	22	29	29	4.53E-01	Brain_Cortex
PTSD	ENSG00000114670.13	NEK11	1.82	0.06	6.91E-02	0.00	0.03	2.70E-02	15	23	23	4.54E-01	Brain_Cortex
PTSD	ENSG00000230387.2	RP4-737E23.2	-1.82	-0.50	6.92E-02	0.00	0.11	1.19E-05	6	24	24	4.54E-01	Brain_Cortex
PTSD	ENSG00000063438.16	AHRR	-1.82	-0.01	6.93E-02	0.03	0.22	4.12E-11	10	16	16	4.54E-01	Brain_Cortex
PTSD	ENSG00000217455.8	AC091801.1	-1.82	-0.03	6.94E-02	0.01	0.06	1.29E-03	6	21	21	4.54E-01	Brain_Cortex
PTSD	ENSG00000169006.6	NTSR2	-1.82	-0.39	6.95E-02	0.00	0.14	1.25E-07	5	10	10	4.54E-01	Brain_Cortex
PTSD	ENSG00000116783.14	TNNI3K	1.81	0.02	6.96E-02	0.01	0.24	1.76E-12	78	118	118	4.54E-01	Brain_Cortex
PTSD	ENSG00000182774.10	RPS17	-1.81	-0.07	6.97E-02	0.00	0.06	6.53E-04	13	29	29	4.54E-01	Brain_Cortex
PTSD	ENSG00000266489.1	RP11-178F10.3	1.81	0.03	7.00E-02	0.01	0.73	4.72E-61	19	59	59	4.56E-01	Brain_Cortex
PTSD	ENSG00000204138.12	PHACTR4	-1.81	-0.03	7.06E-02	0.01	0.22	4.15E-11	18	41	41	4.59E-01	Brain_Cortex
PTSD	ENSG00000264026.1	LINC02003	1.81	0.13	7.07E-02	0.00	0.03	3.46E-02	4	20	20	4.59E-01	Brain_Cortex
PTSD	ENSG00000242574.8	HLA-DMB	-1.81	-0.05	7.07E-02	0.00	0.06	2.02E-03	5	9	9	4.59E-01	Brain_Cortex
PTSD	ENSG00000089250.18	NOS1	-1.81	-0.13	7.09E-02	0.00	0.12	2.13E-06	6	17	17	4.59E-01	Brain_Cortex
PTSD	ENSG00000237765.6	FAM200B	-1.81	-0.03	7.10E-02	0.00	0.18	5.22E-09	25	47	47	4.59E-01	Brain_Cortex
PTSD	ENSG00000240053.8	LY6G5B	-1.81	-0.02	7.10E-02	0.01	0.22	1.45E-11	17	18	18	4.59E-01	Brain_Cortex
PTSD	ENSG00000064012.21	CASP8	1.80	0.01	7.11E-02	0.15	0.35	1.93E-19	29	43	43	4.59E-01	Brain_Cortex
PTSD	ENSG00000119397.16	CNTRL	-1.80	-0.03	7.12E-02	0.01	0.06	1.00E-03	25	50	50	4.59E-01	Brain_Cortex
PTSD	ENSG00000171033.12	PKIA	1.80	0.04	7.13E-02	0.00	0.03	3.78E-02	13	18	18	4.59E-01	Brain_Cortex
PTSD	ENSG00000116151.13	MORN1	-1.80	-0.02	7.14E-02	0.01	0.09	4.57E-05	9	17	17	4.59E-01	Brain_Cortex
PTSD	ENSG00000099330.8	OCEL1	-1.80	-0.01	7.16E-02	0.04	0.33	3.35E-18	9	18	18	4.60E-01	Brain_Cortex
PTSD	ENSG00000036257.12	CUL3	-1.80	-0.18	7.17E-02	0.00	0.03	1.59E-02	3	10	10	4.60E-01	Brain_Cortex
PTSD	ENSG00000138600.9	SPPL2A	1.80	0.03	7.19E-02	0.00	0.09	8.89E-05	43	115	115	4.61E-01	Brain_Cortex
PTSD	ENSG00000179523.4	EIF3J-AS1	1.79	0.03	7.33E-02	0.00	0.11	5.50E-06	13	15	15	4.69E-01	Brain_Cortex
PTSD	ENSG00000182405.5	PGBD4	1.79	0.03	7.36E-02	0.01	0.04	9.12E-03	40	71	71	4.70E-01	Brain_Cortex
PTSD	ENSG00000169756.16	LIMS1	-1.79	-0.24	7.37E-02	0.00	0.03	3.17E-02	6	10	10	4.70E-01	Brain_Cortex
PTSD	ENSG00000187193.8	MT1X	-1.79	-0.09	7.37E-02	0.00	0.02	4.99E-02	5	5	5	4.70E-01	Brain_Cortex
PTSD	ENSG00000103479.15	RBL2	1.79	0.01	7.37E-02	0.03	0.48	1.50E-30	26	45	45	4.70E-01	Brain_Cortex
PTSD	ENSG00000181220.15	ZNF746	-1.79	-0.07	7.39E-02	0.00	0.04	1.25E-02	2	11	11	4.70E-01	Brain_Cortex
PTSD	ENSG00000015592.16	STMN4	1.79	0.09	7.42E-02	0.00	0.17	1.17E-08	7	21	21	4.71E-01	Brain_Cortex
PTSD	ENSG00000260911.2	RP11-196G11.2	-1.78	-0.02	7.48E-02	0.01	0.15	9.47E-08	12	12	12	4.74E-01	Brain_Cortex
PTSD	ENSG00000144834.13	TAGLN3	1.78	0.05	7.50E-02	0.00	0.06	1.63E-03	33	65	65	4.74E-01	Brain_Cortex
PTSD	ENSG00000233569.1	RP11-500B12.1	1.78	0.01	7.50E-02	0.04	0.12	1.46E-06	18	48	48	4.74E-01	Brain_Cortex
PTSD	ENSG00000118557.15	PMFBP1	-1.78	-0.03	7.51E-02	0.00	0.05	1.85E-03	5	6	6	4.74E-01	Brain_Cortex
PTSD	ENSG00000173838.11	10-Mar	-1.78	-0.02	7.51E-02	0.01	0.11	1.06E-05	12	39	39	4.74E-01	Brain_Cortex
PTSD	ENSG00000107745.17	MICU1	1.78	0.06	7.52E-02	0.00	0.08	7.75E-05	4	24	24	4.74E-01	Brain_Cortex
PTSD	ENSG00000226979.8	LTA	1.78	0.02	7.53E-02	0.02	0.03	1.47E-02	43	62	62	4.74E-01	Brain_Cortex
PTSD	ENSG00000153237.17	CCDC148	-1.78	-0.05	7.54E-02	0.00	0.04	5.51E-03	13	25	25	4.74E-01	Brain_Cortex
PTSD	ENSG00000105875.13	WDR91	-1.78	-0.07	7.55E-02	0.00	0.02	4.77E-02	16	29	29	4.74E-01	Brain_Cortex
PTSD	ENSG00000067596.10	DHX8	-1.78	-0.14	7.58E-02	0.00	0.02	4.37E-02	2	5	5	4.76E-01	Brain_Cortex
PTSD	ENSG00000205177.6	C11orf91	1.77	0.01	7.60E-02	0.09	0.13	5.46E-07	77	165	165	4.76E-01	Brain_Cortex
PTSD	ENSG00000165502.6	RPL36AL	-1.77	-0.01	7.61E-02	0.04	0.38	9.04E-21	18	42	42	4.76E-01	Brain_Cortex
PTSD	ENSG00000121989.14	ACVR2A	1.77	0.06	7.61E-02	0.00	0.04	4.75E-03	19	20	20	4.76E-01	Brain_Cortex
PTSD	ENSG00000139651.10	ZNF740	-1.77	-0.05	7.63E-02	0.00	0.02	4.17E-02	11	31	31	4.77E-01	Brain_Cortex
PTSD	ENSG00000110315.6	RNF141	1.77	0.25	7.64E-02	0.00	0.04	9.94E-03	3	14	14	4.77E-01	Brain_Cortex
PTSD	ENSG00000197586.12	ENTPD6	1.77	0.06	7.69E-02	0.00	0.06	9.02E-04	19	71	71	4.79E-01	Brain_Cortex
PTSD	ENSG00000122218.14	COPA	1.77	0.01	7.71E-02	0.05	0.26	4.76E-13	49	93	93	4.80E-01	Brain_Cortex
PTSD	ENSG00000172638.12	EFEMP2	-1.77	-0.08	7.75E-02	0.00	0.04	7.09E-03	3	15	15	4.81E-01	Brain_Cortex
PTSD	ENSG00000095383.19	TBC1D2	1.76	0.02	7.76E-02	0.02	0.36	9.02E-21	18	46	46	4.81E-01	Brain_Cortex
PTSD	ENSG00000272130.1	RP11-360I2.1	1.76	0.80	7.76E-02	0.00	0.25	7.90E-13	1	7	7	4.81E-01	Brain_Cortex
PTSD	ENSG00000169217.8	CD2BP2	1.76	0.05	7.84E-02	0.00	0.04	7.93E-03	7	12	12	4.85E-01	Brain_Cortex
PTSD	ENSG00000257949.6	TEN1	-1.76	-0.01	7.85E-02	0.09	0.41	5.42E-24	6	9	9	4.85E-01	Brain_Cortex
PTSD	ENSG00000143486.15	EIF2D	1.76	0.05	7.87E-02	0.00	0.04	7.71E-03	14	28	28	4.85E-01	Brain_Cortex
PTSD	ENSG00000283440.1	RP11-445H22.3	1.76	0.03	7.87E-02	0.01	0.14	2.32E-07	4	13	13	4.85E-01	Brain_Cortex
PTSD	ENSG00000135318.11	NT5E	-1.76	-0.02	7.88E-02	0.01	0.10	1.09E-05	102	122	122	4.85E-01	Brain_Cortex
PTSD	ENSG00000165917.9	RAPSN	1.76	0.02	7.88E-02	0.01	0.05	2.56E-03	11	26	26	4.85E-01	Brain_Cortex
PTSD	ENSG00000178226.10	PRSS36	-1.76	-0.01	7.91E-02	0.10	0.30	2.20E-15	11	17	17	4.86E-01	Brain_Cortex
PTSD	ENSG00000221983.7	UBA52	1.76	0.03	7.92E-02	0.01	0.12	2.46E-06	12	28	28	4.86E-01	Brain_Cortex
PTSD	ENSG00000070061.14	IKBKAP	1.75	0.06	7.93E-02	0.00	0.05	4.72E-03	35	47	47	4.86E-01	Brain_Cortex
PTSD	ENSG00000162365.11	CYP4A22	-1.75	-0.04	7.94E-02	0.00	0.14	3.38E-07	16	27	27	4.86E-01	Brain_Cortex
PTSD	ENSG00000221829.9	FANCG	-1.75	-0.04	7.94E-02	0.00	0.03	3.48E-02	13	22	22	4.86E-01	Brain_Cortex
PTSD	ENSG00000139531.12	SUOX	1.75	0.03	7.97E-02	0.00	0.09	6.94E-05	13	20	20	4.87E-01	Brain_Cortex
PTSD	ENSG00000177697.17	CD151	1.75	0.04	7.98E-02	0.00	0.06	6.23E-04	35	83	83	4.87E-01	Brain_Cortex
PTSD	ENSG00000180376.16	CCDC66	1.75	0.07	7.99E-02	0.00	0.38	2.66E-20	18	31	31	4.87E-01	Brain_Cortex
PTSD	ENSG00000196821.9	C6orf106	1.75	0.02	8.00E-02	0.02	0.36	1.06E-19	40	42	42	4.87E-01	Brain_Cortex
PTSD	ENSG00000179922.5	ZNF784	-1.75	-0.03	8.01E-02	0.01	0.09	7.85E-05	29	41	41	4.87E-01	Brain_Cortex
PTSD	ENSG00000204516.9	MICB	-1.75	-0.03	8.02E-02	0.01	0.14	9.84E-08	14	33	33	4.88E-01	Brain_Cortex
PTSD	ENSG00000112339.14	HBS1L	1.75	0.04	8.03E-02	0.00	0.10	2.27E-05	42	77	77	4.88E-01	Brain_Cortex
PTSD	ENSG00000151892.14	GFRA1	1.75	0.02	8.05E-02	0.02	0.26	4.32E-13	25	38	38	4.88E-01	Brain_Cortex
PTSD	ENSG00000109063.14	MYH3	1.75	0.03	8.06E-02	0.01	0.08	9.79E-05	47	121	121	4.88E-01	Brain_Cortex
PTSD	ENSG00000128408.8	RIBC2	-1.75	-0.01	8.07E-02	0.07	0.31	7.99E-17	28	33	33	4.88E-01	Brain_Cortex
PTSD	ENSG00000164187.6	LMBRD2	-1.75	-0.10	8.07E-02	0.00	0.05	3.34E-03	14	18	18	4.88E-01	Brain_Cortex
PTSD	ENSG00000177721.4	ANXA2R	1.75	0.07	8.08E-02	0.00	0.07	2.96E-04	11	26	26	4.88E-01	Brain_Cortex
PTSD	ENSG00000138326.18	RPS24	-1.74	-0.09	8.10E-02	0.00	0.04	1.37E-02	13	37	37	4.88E-01	Brain_Cortex
PTSD	ENSG00000119547.5	ONECUT2	1.74	0.03	8.11E-02	0.01	0.13	3.90E-07	19	30	30	4.88E-01	Brain_Cortex
PTSD	ENSG00000175482.8	POLD4	-1.74	-0.04	8.11E-02	0.00	0.03	2.52E-02	16	29	29	4.88E-01	Brain_Cortex
PTSD	ENSG00000173040.12	EVC2	-1.74	-0.18	8.15E-02	0.00	0.02	3.82E-02	2	13	13	4.90E-01	Brain_Cortex
PTSD	ENSG00000169592.14	INO80E	1.74	0.04	8.16E-02	0.00	0.12	1.90E-06	17	35	35	4.90E-01	Brain_Cortex
PTSD	ENSG00000224243.1	LINC00403	1.74	0.12	8.17E-02	0.00	0.07	5.19E-04	11	20	20	4.90E-01	Brain_Cortex
PTSD	ENSG00000182150.15	ERCC6L2	1.74	0.03	8.19E-02	0.01	0.18	9.67E-10	9	19	19	4.90E-01	Brain_Cortex
PTSD	ENSG00000173409.13	ARV1	1.74	0.03	8.19E-02	0.00	0.19	6.66E-10	10	24	24	4.90E-01	Brain_Cortex
PTSD	ENSG00000163281.11	GNPDA2	-1.74	-0.01	8.22E-02	0.06	0.40	2.95E-24	60	123	123	4.91E-01	Brain_Cortex
PTSD	ENSG00000168216.10	LMBRD1	1.74	0.06	8.23E-02	0.00	0.05	4.08E-03	13	23	23	4.91E-01	Brain_Cortex
PTSD	ENSG00000167578.17	RAB4B	1.74	0.45	8.24E-02	0.00	0.03	2.29E-02	1	8	8	4.91E-01	Brain_Cortex
PTSD	ENSG00000167528.12	ZNF641	1.74	0.01	8.25E-02	0.03	0.05	1.81E-03	75	117	117	4.91E-01	Brain_Cortex
PTSD	ENSG00000088053.11	GP6	1.73	0.01	8.28E-02	0.04	0.23	1.27E-11	15	43	43	4.92E-01	Brain_Cortex
PTSD	ENSG00000275636.1	RP11-521C20.5	-1.73	-0.02	8.28E-02	0.01	0.09	2.39E-05	6	13	13	4.92E-01	Brain_Cortex
PTSD	ENSG00000137513.9	NARS2	1.73	0.03	8.34E-02	0.00	0.34	6.12E-18	26	51	51	4.95E-01	Brain_Cortex
PTSD	ENSG00000188707.5	ZBED6CL	1.73	0.01	8.36E-02	0.03	0.19	1.25E-09	23	46	46	4.95E-01	Brain_Cortex
PTSD	ENSG00000163913.11	IFT122	-1.73	-0.01	8.36E-02	0.04	0.26	1.37E-13	22	36	36	4.95E-01	Brain_Cortex
PTSD	ENSG00000260306.1	RP11-645C24.5	1.73	0.01	8.37E-02	0.08	0.23	3.35E-12	13	35	35	4.95E-01	Brain_Cortex
PTSD	ENSG00000242616.3	GNG10	-1.73	-0.01	8.38E-02	0.05	0.47	2.34E-27	15	39	39	4.95E-01	Brain_Cortex
PTSD	ENSG00000172058.15	SERF1A	-1.73	-0.19	8.40E-02	0.00	0.48	7.38E-29	1	7	7	4.95E-01	Brain_Cortex
PTSD	ENSG00000004142.11	POLDIP2	1.73	0.02	8.42E-02	0.01	0.25	1.75E-13	12	16	16	4.96E-01	Brain_Cortex
PTSD	ENSG00000237667.5	LINC01115	-1.73	-0.01	8.43E-02	0.06	0.15	8.35E-08	41	59	59	4.96E-01	Brain_Cortex
PTSD	ENSG00000183542.5	KLRC4	1.73	0.01	8.43E-02	0.02	0.24	8.42E-13	12	24	24	4.96E-01	Brain_Cortex
PTSD	ENSG00000112576.12	CCND3	-1.73	-0.04	8.44E-02	0.00	0.06	8.54E-04	13	20	20	4.96E-01	Brain_Cortex
PTSD	ENSG00000162621.6	LRRC53	-1.72	-0.04	8.46E-02	0.00	0.09	3.01E-05	20	38	38	4.96E-01	Brain_Cortex
PTSD	ENSG00000109919.9	MTCH2	-1.72	-0.02	8.46E-02	0.01	0.30	7.33E-16	37	57	57	4.96E-01	Brain_Cortex
PTSD	ENSG00000102904.14	TSNAXIP1	1.72	0.02	8.48E-02	0.01	0.02	4.00E-02	23	34	34	4.96E-01	Brain_Cortex
PTSD	ENSG00000173041.11	ZNF680	-1.72	-0.02	8.49E-02	0.01	0.18	1.54E-09	10	25	25	4.96E-01	Brain_Cortex
PTSD	ENSG00000245149.3	RNF139-AS1	-1.72	-0.01	8.49E-02	0.02	0.18	1.85E-09	5	8	8	4.96E-01	Brain_Cortex
PTSD	ENSG00000249846.6	LINC02021	1.72	0.01	8.51E-02	0.08	0.31	2.58E-17	3	12	12	4.96E-01	Brain_Cortex
PTSD	ENSG00000188352.12	FOCAD	1.72	0.05	8.55E-02	0.00	0.08	9.10E-05	16	40	40	4.98E-01	Brain_Cortex
PTSD	ENSG00000170775.2	GPR37	1.72	0.04	8.57E-02	0.00	0.16	1.55E-08	22	25	25	4.99E-01	Brain_Cortex
PTSD	ENSG00000140511.11	HAPLN3	1.72	0.03	8.58E-02	0.01	0.10	1.03E-05	5	8	8	4.99E-01	Brain_Cortex
PTSD	ENSG00000139684.13	ESD	-1.72	-0.03	8.60E-02	0.01	0.13	1.21E-06	8	12	12	4.99E-01	Brain_Cortex
PTSD	ENSG00000248487.8	ABHD14A	-1.72	-0.03	8.60E-02	0.01	0.03	2.57E-02	43	60	60	4.99E-01	Brain_Cortex
PTSD	ENSG00000149474.13	KAT14	1.72	0.14	8.62E-02	0.00	0.08	9.62E-05	1	2	2	4.99E-01	Brain_Cortex
PTSD	ENSG00000185591.9	SP1	1.72	0.05	8.63E-02	0.00	0.02	4.79E-02	11	33	33	4.99E-01	Brain_Cortex
PTSD	ENSG00000196418.12	ZNF124	-1.71	-0.01	8.64E-02	0.06	0.26	5.04E-13	100	152	152	4.99E-01	Brain_Cortex
PTSD	ENSG00000101363.12	MANBAL	1.71	0.05	8.65E-02	0.00	0.07	3.11E-04	9	20	20	4.99E-01	Brain_Cortex
PTSD	ENSG00000108932.11	SLC16A6	-1.71	-0.16	8.68E-02	0.00	0.07	2.46E-04	3	14	14	5.00E-01	Brain_Cortex
PTSD	ENSG00000130312.6	MRPL34	1.71	0.01	8.68E-02	0.05	0.38	5.39E-21	15	32	32	5.00E-01	Brain_Cortex
PTSD	ENSG00000094880.10	CDC23	-1.71	-0.08	8.69E-02	0.00	0.11	8.60E-06	1	7	7	5.00E-01	Brain_Cortex
PTSD	ENSG00000139915.18	MDGA2	-1.71	-0.03	8.75E-02	0.01	0.04	1.33E-02	93	148	148	5.02E-01	Brain_Cortex
PTSD	ENSG00000104408.9	EIF3E	-1.71	-0.11	8.75E-02	0.00	0.16	1.79E-08	46	89	89	5.02E-01	Brain_Cortex
PTSD	ENSG00000248508.6	SRP14-AS1	-1.71	-0.03	8.76E-02	0.00	0.16	1.48E-08	11	16	16	5.03E-01	Brain_Cortex
PTSD	ENSG00000110628.13	SLC22A18	1.71	0.04	8.81E-02	0.00	0.23	8.15E-12	3	17	17	5.05E-01	Brain_Cortex
PTSD	ENSG00000230731.2	RP11-478K15.6	1.70	0.07	8.83E-02	0.00	0.03	2.11E-02	2	5	5	5.05E-01	Brain_Cortex
PTSD	ENSG00000146707.14	POMZP3	-1.70	0.00	8.84E-02	0.29	0.50	1.17E-31	33	45	45	5.05E-01	Brain_Cortex
PTSD	ENSG00000275236.1	AC009120.11	-1.70	-0.01	8.84E-02	0.03	0.03	1.33E-02	15	51	51	5.05E-01	Brain_Cortex
PTSD	ENSG00000136048.13	DRAM1	1.70	0.02	8.90E-02	0.01	0.15	2.01E-07	27	65	65	5.08E-01	Brain_Cortex
PTSD	ENSG00000270164.1	LINC01480	-1.70	-0.03	8.92E-02	0.01	0.04	1.19E-02	9	12	12	5.08E-01	Brain_Cortex
PTSD	ENSG00000260896.5	LINC02170	-1.70	-0.02	8.94E-02	0.02	0.03	2.03E-02	26	41	41	5.09E-01	Brain_Cortex
PTSD	ENSG00000134490.13	TMEM241	-1.70	-0.03	8.96E-02	0.00	0.29	3.38E-15	14	20	20	5.10E-01	Brain_Cortex
PTSD	ENSG00000118690.12	ARMC2	1.70	0.03	8.99E-02	0.00	0.20	3.86E-10	14	48	48	5.10E-01	Brain_Cortex
PTSD	ENSG00000187013.4	C17orf82	1.70	0.06	8.99E-02	0.00	0.02	4.89E-02	2	12	12	5.10E-01	Brain_Cortex
PTSD	ENSG00000146090.15	RASGEF1C	1.70	0.03	9.00E-02	0.01	0.07	2.46E-04	21	30	30	5.10E-01	Brain_Cortex
PTSD	ENSG00000183578.6	TNFAIP8L3	-1.70	-0.03	9.00E-02	0.01	0.12	2.57E-06	34	44	44	5.10E-01	Brain_Cortex
PTSD	ENSG00000170832.12	USP32	-1.69	-0.05	9.02E-02	0.00	0.02	3.74E-02	11	36	36	5.10E-01	Brain_Cortex
PTSD	ENSG00000145808.9	ADAMTS19	1.69	0.07	9.02E-02	0.00	0.11	4.08E-06	3	8	8	5.10E-01	Brain_Cortex
PTSD	ENSG00000227124.8	ZNF717	1.69	0.05	9.04E-02	0.00	0.27	9.13E-14	23	54	54	5.10E-01	Brain_Cortex
PTSD	ENSG00000100429.17	HDAC10	-1.69	-0.01	9.06E-02	0.04	0.22	1.43E-11	5	9	9	5.11E-01	Brain_Cortex
PTSD	ENSG00000180914.10	OXTR	-1.69	-0.02	9.11E-02	0.01	0.18	1.57E-09	23	34	34	5.13E-01	Brain_Cortex
PTSD	ENSG00000253251.2	CTC-534A2.2	1.69	0.22	9.13E-02	0.00	0.02	4.77E-02	1	7	7	5.13E-01	Brain_Cortex
PTSD	ENSG00000196937.10	FAM3C	1.69	0.49	9.14E-02	0.00	0.11	7.63E-06	6	16	16	5.13E-01	Brain_Cortex
PTSD	ENSG00000115902.10	SLC1A4	-1.69	-0.04	9.15E-02	0.00	0.08	2.53E-04	3	11	11	5.13E-01	Brain_Cortex
PTSD	ENSG00000187630.15	DHRS4L2	-1.69	-0.02	9.17E-02	0.02	0.26	2.09E-13	29	44	44	5.14E-01	Brain_Cortex
PTSD	ENSG00000005436.13	GCFC2	-1.69	-0.03	9.17E-02	0.00	0.07	3.37E-04	74	111	111	5.14E-01	Brain_Cortex
PTSD	ENSG00000168778.11	TCTN2	1.68	0.03	9.20E-02	0.01	0.15	1.27E-08	21	36	36	5.14E-01	Brain_Cortex
PTSD	ENSG00000167081.16	PBX3	-1.68	-0.04	9.22E-02	0.00	0.05	2.72E-03	7	22	22	5.14E-01	Brain_Cortex
PTSD	ENSG00000204428.12	LY6G5C	-1.68	-0.01	9.23E-02	0.09	0.42	7.05E-24	10	11	11	5.14E-01	Brain_Cortex
PTSD	ENSG00000077984.5	CST7	-1.68	-0.07	9.25E-02	0.00	0.07	5.38E-04	14	16	16	5.14E-01	Brain_Cortex
PTSD	ENSG00000248174.5	RP11-148L24.1	1.68	0.01	9.25E-02	0.08	0.47	1.96E-28	5	8	8	5.14E-01	Brain_Cortex
PTSD	ENSG00000197251.3	LINC00336	1.68	0.02	9.25E-02	0.01	0.09	3.54E-05	20	23	23	5.14E-01	Brain_Cortex
PTSD	ENSG00000168291.12	PDHB	-1.68	-0.01	9.27E-02	0.03	0.31	5.48E-17	29	36	36	5.14E-01	Brain_Cortex
PTSD	ENSG00000154760.13	SLFN13	-1.68	-0.04	9.27E-02	0.00	0.05	3.05E-03	11	21	21	5.14E-01	Brain_Cortex
PTSD	ENSG00000174567.7	GOLT1A	-1.68	-0.02	9.29E-02	0.01	0.08	1.49E-04	20	24	24	5.14E-01	Brain_Cortex
PTSD	ENSG00000135596.17	MICAL1	-1.68	-0.03	9.30E-02	0.00	0.09	2.77E-05	13	51	51	5.14E-01	Brain_Cortex
PTSD	ENSG00000168803.14	ADAL	1.68	0.01	9.30E-02	0.11	0.31	3.05E-16	14	24	24	5.14E-01	Brain_Cortex
PTSD	ENSG00000272047.1	GTF2H5	-1.68	-0.04	9.31E-02	0.00	0.05	1.98E-03	10	20	20	5.14E-01	Brain_Cortex
PTSD	ENSG00000116128.10	BCL9	-1.68	-0.04	9.32E-02	0.00	0.06	8.30E-04	31	60	60	5.14E-01	Brain_Cortex
PTSD	ENSG00000197165.10	SULT1A2	1.68	0.02	9.32E-02	0.02	0.28	1.65E-14	17	73	73	5.14E-01	Brain_Cortex
PTSD	ENSG00000170946.14	DNAJC24	1.68	0.03	9.35E-02	0.00	0.04	4.82E-03	10	16	16	5.15E-01	Brain_Cortex
PTSD	ENSG00000105327.17	BBC3	-1.68	-0.03	9.37E-02	0.01	0.08	2.37E-04	7	14	14	5.16E-01	Brain_Cortex
PTSD	ENSG00000137101.12	CD72	-1.68	-0.04	9.38E-02	0.00	0.03	1.47E-02	4	8	8	5.16E-01	Brain_Cortex
PTSD	ENSG00000109184.14	DCUN1D4	1.68	0.15	9.39E-02	0.00	0.05	2.11E-03	2	5	5	5.16E-01	Brain_Cortex
PTSD	ENSG00000198793.12	MTOR	-1.67	-0.05	9.43E-02	0.00	0.03	1.76E-02	11	20	20	5.18E-01	Brain_Cortex
PTSD	ENSG00000272259.5	LINC01749	1.67	0.02	9.44E-02	0.02	0.10	2.83E-05	24	39	39	5.18E-01	Brain_Cortex
PTSD	ENSG00000238243.3	OR2W3	1.67	0.01	9.46E-02	0.09	0.36	3.41E-20	71	96	96	5.18E-01	Brain_Cortex
PTSD	ENSG00000166529.14	ZSCAN21	-1.67	-0.02	9.47E-02	0.02	0.12	8.06E-07	9	12	12	5.18E-01	Brain_Cortex
PTSD	ENSG00000117477.12	CCDC181	-1.67	-0.03	9.51E-02	0.00	0.14	1.04E-07	11	26	26	5.19E-01	Brain_Cortex
PTSD	ENSG00000110367.11	DDX6	-1.67	-0.04	9.52E-02	0.00	0.08	2.17E-04	17	29	29	5.19E-01	Brain_Cortex
PTSD	ENSG00000100591.7	AHSA1	-1.67	-0.03	9.52E-02	0.00	0.16	3.36E-08	10	12	12	5.19E-01	Brain_Cortex
PTSD	ENSG00000204740.10	MALRD1	-1.67	-0.05	9.53E-02	0.00	0.06	6.71E-04	7	26	26	5.19E-01	Brain_Cortex
PTSD	ENSG00000189306.10	RRP7A	1.67	0.04	9.53E-02	0.00	0.16	2.71E-08	10	22	22	5.19E-01	Brain_Cortex
PTSD	ENSG00000272894.5	RP5-1159O4.1	-1.67	-0.12	9.57E-02	0.00	0.20	7.16E-10	8	21	21	5.20E-01	Brain_Cortex
PTSD	ENSG00000198633.10	ZNF534	-1.67	-0.02	9.59E-02	0.01	0.28	2.65E-14	24	44	44	5.20E-01	Brain_Cortex
PTSD	ENSG00000090263.15	MRPS33	1.67	0.04	9.59E-02	0.00	0.04	9.66E-03	15	28	28	5.20E-01	Brain_Cortex
PTSD	ENSG00000160917.14	CPSF4	-1.67	-0.02	9.59E-02	0.01	0.15	1.37E-07	18	18	18	5.20E-01	Brain_Cortex
PTSD	ENSG00000233087.7	WTH3DI	1.66	0.08	9.60E-02	0.00	0.11	4.82E-06	12	39	39	5.20E-01	Brain_Cortex
PTSD	ENSG00000110435.11	PDHX	1.66	0.04	9.63E-02	0.00	0.06	9.49E-04	32	77	77	5.21E-01	Brain_Cortex
PTSD	ENSG00000169247.11	SH3TC2	1.66	0.04	9.64E-02	0.00	0.06	8.73E-04	36	75	75	5.21E-01	Brain_Cortex
PTSD	ENSG00000226266.6	AC009961.3	1.66	0.04	9.64E-02	0.00	0.14	2.46E-07	8	17	17	5.21E-01	Brain_Cortex
PTSD	ENSG00000228857.2	AC104653.1	-1.66	-0.03	9.66E-02	0.00	0.13	4.04E-07	8	21	21	5.21E-01	Brain_Cortex
PTSD	ENSG00000174165.7	ZDHHC24	1.66	0.01	9.70E-02	0.07	0.27	2.90E-14	34	41	41	5.23E-01	Brain_Cortex
PTSD	ENSG00000243317.7	C7orf73	1.66	0.02	9.73E-02	0.01	0.14	2.36E-07	5	14	14	5.24E-01	Brain_Cortex
PTSD	ENSG00000100997.18	ABHD12	1.66	0.02	9.76E-02	0.01	0.23	5.55E-12	24	40	40	5.24E-01	Brain_Cortex
PTSD	ENSG00000179104.8	TMTC2	1.66	0.11	9.76E-02	0.00	0.05	2.66E-03	13	33	33	5.24E-01	Brain_Cortex
PTSD	ENSG00000113048.16	MRPS27	-1.66	-0.03	9.77E-02	0.01	0.40	5.39E-23	24	83	83	5.24E-01	Brain_Cortex
PTSD	ENSG00000180992.6	MRPL14	1.66	0.09	9.77E-02	0.00	0.06	7.73E-04	6	14	14	5.24E-01	Brain_Cortex
PTSD	ENSG00000182600.9	C2orf82	-1.66	-0.01	9.78E-02	0.07	0.36	1.33E-19	16	23	23	5.24E-01	Brain_Cortex
PTSD	ENSG00000077348.8	EXOSC5	1.66	0.04	9.79E-02	0.00	0.08	1.40E-04	4	6	6	5.24E-01	Brain_Cortex
PTSD	ENSG00000205882.8	DEFB134	1.65	0.06	9.81E-02	0.00	0.03	1.68E-02	6	19	19	5.24E-01	Brain_Cortex
PTSD	ENSG00000197119.12	SLC25A29	-1.65	-0.07	9.85E-02	0.00	0.04	9.03E-03	8	31	31	5.26E-01	Brain_Cortex
PTSD	ENSG00000150403.17	TMCO3	-1.65	-0.02	9.86E-02	0.01	0.17	4.88E-09	5	34	34	5.26E-01	Brain_Cortex
PTSD	ENSG00000165806.19	CASP7	1.65	0.02	9.89E-02	0.02	0.24	5.17E-12	56	77	77	5.27E-01	Brain_Cortex
PTSD	ENSG00000137822.12	TUBGCP4	1.65	0.03	9.91E-02	0.01	0.02	4.94E-02	28	50	50	5.27E-01	Brain_Cortex
PTSD	ENSG00000122025.14	FLT3	1.65	0.01	9.94E-02	0.05	0.59	3.86E-40	33	102	102	5.27E-01	Brain_Cortex
PTSD	ENSG00000169045.17	HNRNPH1	1.65	0.06	9.95E-02	0.00	0.04	7.84E-03	3	8	8	5.27E-01	Brain_Cortex
PTSD	ENSG00000166796.11	LDHC	-1.65	0.00	9.97E-02	0.28	0.49	6.25E-31	36	54	54	5.27E-01	Brain_Cortex
PTSD	ENSG00000182272.11	B4GALNT4	1.65	0.02	9.99E-02	0.01	0.18	7.95E-10	15	39	39	5.27E-01	Brain_Cortex
PTSD	ENSG00000250378.2	RP11-119J18.1	-1.65	-0.04	9.99E-02	0.00	0.12	2.01E-06	18	29	29	5.27E-01	Brain_Cortex
PTSD	ENSG00000165714.10	BORCS5	1.65	0.02	9.99E-02	0.02	0.06	1.75E-03	40	77	77	5.27E-01	Brain_Cortex
PTSD	ENSG00000127399.14	LRRC61	-1.64	-0.03	1.00E-01	0.01	0.47	5.35E-29	14	43	43	5.27E-01	Brain_Cortex
PTSD	ENSG00000116771.5	AGMAT	-1.64	-0.02	1.00E-01	0.01	0.18	1.66E-09	40	44	44	5.27E-01	Brain_Cortex
PTSD	ENSG00000159788.18	RGS12	1.64	0.04	1.00E-01	0.00	0.09	2.14E-05	8	15	15	5.27E-01	Brain_Cortex
PTSD	ENSG00000171681.12	ATF7IP	-1.64	-0.04	1.00E-01	0.00	0.03	3.41E-02	10	21	21	5.27E-01	Brain_Cortex
PTSD	ENSG00000107521.18	HPS1	-1.64	-0.02	1.00E-01	0.01	0.20	2.46E-10	40	64	64	5.27E-01	Brain_Cortex
PTSD	ENSG00000107611.14	CUBN	-1.64	-0.05	1.00E-01	0.00	0.04	6.43E-03	13	24	24	5.27E-01	Brain_Cortex
PTSD	ENSG00000184517.11	ZFP1	-1.64	-0.25	1.01E-01	0.00	0.33	8.44E-18	2	9	9	5.27E-01	Brain_Cortex
PTSD	ENSG00000101457.12	DNTTIP1	-1.64	-0.03	1.01E-01	0.01	0.04	1.17E-02	21	42	42	5.27E-01	Brain_Cortex
PTSD	ENSG00000214562.14	NUTM2D	1.64	0.02	1.01E-01	0.01	0.17	7.08E-09	22	34	34	5.27E-01	Brain_Cortex
PTSD	ENSG00000119820.10	YIPF4	-1.64	-0.08	1.01E-01	0.00	0.08	2.28E-04	23	30	30	5.27E-01	Brain_Cortex
PTSD	ENSG00000111224.13	PARP11	1.64	0.03	1.01E-01	0.01	0.12	3.94E-06	13	19	19	5.27E-01	Brain_Cortex
PTSD	ENSG00000058799.14	YIPF1	-1.64	-0.06	1.01E-01	0.00	0.04	1.31E-02	14	25	25	5.29E-01	Brain_Cortex
PTSD	ENSG00000156687.10	UNC5D	-1.64	-0.04	1.01E-01	0.00	0.14	2.18E-07	17	23	23	5.30E-01	Brain_Cortex
PTSD	ENSG00000229214.1	LINC00242	1.64	0.01	1.02E-01	0.03	0.05	3.60E-03	31	50	50	5.31E-01	Brain_Cortex
PTSD	ENSG00000124678.17	TCP11	-1.64	-0.02	1.02E-01	0.01	0.03	3.08E-02	25	28	28	5.31E-01	Brain_Cortex
PTSD	ENSG00000171105.13	INSR	1.64	0.04	1.02E-01	0.00	0.04	6.33E-03	14	41	41	5.31E-01	Brain_Cortex
PTSD	ENSG00000152076.18	CCDC74B	-1.63	-0.02	1.02E-01	0.01	0.10	7.93E-06	20	53	53	5.32E-01	Brain_Cortex
PTSD	ENSG00000156052.10	GNAQ	-1.63	-0.07	1.02E-01	0.00	0.14	3.19E-07	5	14	14	5.32E-01	Brain_Cortex
PTSD	ENSG00000135269.17	TES	1.63	0.04	1.03E-01	0.00	0.02	4.59E-02	25	49	49	5.32E-01	Brain_Cortex
PTSD	ENSG00000258859.1	RP11-594C13.1	1.63	0.02	1.03E-01	0.01	0.08	9.48E-05	26	47	47	5.32E-01	Brain_Cortex
PTSD	ENSG00000167994.11	RAB3IL1	1.63	0.06	1.03E-01	0.00	0.03	2.11E-02	3	3	3	5.32E-01	Brain_Cortex
PTSD	ENSG00000164647.8	STEAP1	-1.63	-0.02	1.03E-01	0.01	0.05	4.06E-03	51	83	83	5.32E-01	Brain_Cortex
PTSD	ENSG00000272849.1	RP11-347I19.8	-1.63	-0.01	1.03E-01	0.06	0.15	4.16E-08	46	80	80	5.32E-01	Brain_Cortex
PTSD	ENSG00000156381.8	ANKRD9	-1.63	-0.03	1.03E-01	0.00	0.29	7.69E-15	2	6	6	5.32E-01	Brain_Cortex
PTSD	ENSG00000116489.12	CAPZA1	1.63	0.06	1.03E-01	0.00	0.04	6.77E-03	9	9	9	5.32E-01	Brain_Cortex
PTSD	ENSG00000260653.5	RP11-114G11.5	1.63	0.28	1.03E-01	0.00	0.12	1.15E-06	1	19	19	5.32E-01	Brain_Cortex
PTSD	ENSG00000196284.15	SUPT3H	1.63	0.02	1.03E-01	0.01	0.20	4.95E-10	32	67	67	5.32E-01	Brain_Cortex
PTSD	ENSG00000120915.13	EPHX2	1.63	0.03	1.04E-01	0.00	0.10	2.09E-05	24	35	35	5.35E-01	Brain_Cortex
PTSD	ENSG00000196735.11	HLA-DQA1	-1.62	-0.05	1.05E-01	0.00	0.12	3.64E-06	8	18	18	5.37E-01	Brain_Cortex
PTSD	ENSG00000270019.1	RP11-141B14.1	-1.62	-0.02	1.05E-01	0.01	0.06	1.40E-03	7	17	17	5.37E-01	Brain_Cortex
PTSD	ENSG00000142188.16	TMEM50B	-1.62	-0.02	1.05E-01	0.01	0.26	2.52E-13	46	67	67	5.37E-01	Brain_Cortex
PTSD	ENSG00000042317.16	SPATA7	-1.62	-0.01	1.05E-01	0.04	0.49	8.59E-29	19	29	29	5.37E-01	Brain_Cortex
PTSD	ENSG00000198478.7	SH3BGRL2	-1.62	-0.08	1.05E-01	0.00	0.14	2.28E-07	12	39	39	5.37E-01	Brain_Cortex
PTSD	ENSG00000135473.14	PAN2	-1.62	-0.04	1.05E-01	0.00	0.02	3.33E-02	27	35	35	5.37E-01	Brain_Cortex
PTSD	ENSG00000032742.17	IFT88	-1.62	-0.03	1.05E-01	0.00	0.23	2.98E-12	25	36	36	5.37E-01	Brain_Cortex
PTSD	ENSG00000153790.11	C7orf31	1.62	0.04	1.05E-01	0.00	0.04	1.14E-02	5	17	17	5.37E-01	Brain_Cortex
PTSD	ENSG00000167555.13	ZNF528	-1.62	-0.02	1.05E-01	0.01	0.28	2.58E-15	23	97	97	5.37E-01	Brain_Cortex
PTSD	ENSG00000140955.10	ADAD2	-1.62	-0.02	1.06E-01	0.01	0.18	1.52E-09	9	21	21	5.37E-01	Brain_Cortex
PTSD	ENSG00000250067.11	YJEFN3	-1.62	-0.06	1.06E-01	0.00	0.07	4.93E-04	19	26	26	5.37E-01	Brain_Cortex
PTSD	ENSG00000204140.9	CLPSL1	1.62	0.02	1.06E-01	0.01	0.15	1.16E-07	8	37	37	5.37E-01	Brain_Cortex
PTSD	ENSG00000123179.13	EBPL	-1.62	-0.01	1.06E-01	0.16	0.39	1.80E-23	52	73	73	5.37E-01	Brain_Cortex
PTSD	ENSG00000160886.13	LY6K	-1.62	-0.06	1.06E-01	0.00	0.17	1.01E-08	6	16	16	5.37E-01	Brain_Cortex
PTSD	ENSG00000140092.14	FBLN5	-1.62	-0.06	1.06E-01	0.00	0.03	2.76E-02	6	13	13	5.37E-01	Brain_Cortex
PTSD	ENSG00000138386.16	NAB1	1.62	0.03	1.06E-01	0.01	0.10	1.87E-05	35	51	51	5.38E-01	Brain_Cortex
PTSD	ENSG00000219626.8	FAM228B	-1.61	-0.01	1.06E-01	0.06	0.24	1.69E-12	43	68	68	5.38E-01	Brain_Cortex
PTSD	ENSG00000260456.6	C16orf95	-1.61	-0.02	1.06E-01	0.01	0.05	2.16E-03	23	57	57	5.38E-01	Brain_Cortex
PTSD	ENSG00000189129.13	PLAC9	1.61	0.01	1.07E-01	0.06	0.34	3.65E-18	28	58	58	5.38E-01	Brain_Cortex
PTSD	ENSG00000222030.1	LINC01793	1.61	0.01	1.07E-01	0.03	0.03	1.18E-02	35	73	73	5.39E-01	Brain_Cortex
PTSD	ENSG00000137103.16	TMEM8B	-1.61	-0.01	1.07E-01	0.04	0.43	3.83E-25	14	20	20	5.39E-01	Brain_Cortex
PTSD	ENSG00000204257.14	HLA-DMA	-1.61	-0.02	1.08E-01	0.01	0.23	1.54E-12	35	52	52	5.44E-01	Brain_Cortex
PTSD	ENSG00000163565.18	IFI16	1.61	0.06	1.08E-01	0.00	0.04	1.10E-02	9	19	19	5.45E-01	Brain_Cortex
PTSD	ENSG00000110172.11	CHORDC1	-1.61	-0.11	1.08E-01	0.00	0.03	1.46E-02	13	33	33	5.45E-01	Brain_Cortex
PTSD	ENSG00000076928.17	ARHGEF1	-1.60	-0.05	1.09E-01	0.00	0.04	9.92E-03	10	34	34	5.45E-01	Brain_Cortex
PTSD	ENSG00000267368.1	UPK3BL	-1.60	-0.01	1.09E-01	0.04	0.16	1.90E-08	20	45	45	5.45E-01	Brain_Cortex
PTSD	ENSG00000117724.12	CENPF	-1.60	-0.02	1.09E-01	0.01	0.03	3.24E-02	59	85	85	5.45E-01	Brain_Cortex
PTSD	ENSG00000014138.8	POLA2	-1.60	-0.03	1.09E-01	0.01	0.05	2.78E-03	10	16	16	5.46E-01	Brain_Cortex
PTSD	ENSG00000152219.4	ARL14EP	-1.60	-0.02	1.10E-01	0.02	0.28	1.91E-15	14	15	15	5.47E-01	Brain_Cortex
PTSD	ENSG00000105825.11	TFPI2	-1.60	-0.03	1.10E-01	0.01	0.05	3.91E-03	16	35	35	5.47E-01	Brain_Cortex
PTSD	ENSG00000182674.5	KCNB2	1.60	0.05	1.10E-01	0.00	0.07	4.05E-04	39	74	74	5.47E-01	Brain_Cortex
PTSD	ENSG00000273142.1	RP11-458F8.4	1.60	0.02	1.10E-01	0.01	0.21	9.33E-11	12	14	14	5.47E-01	Brain_Cortex
PTSD	ENSG00000251185.1	RP11-542G1.1	1.60	0.02	1.10E-01	0.01	0.06	1.28E-03	15	64	64	5.50E-01	Brain_Cortex
PTSD	ENSG00000119661.14	DNAL1	-1.59	-0.02	1.11E-01	0.01	0.16	4.20E-08	53	76	76	5.51E-01	Brain_Cortex
PTSD	ENSG00000136457.9	CHAD	1.59	0.01	1.11E-01	0.06	0.35	6.97E-19	15	22	22	5.51E-01	Brain_Cortex
PTSD	ENSG00000119927.13	GPAM	1.59	0.04	1.11E-01	0.00	0.07	3.19E-04	26	57	57	5.52E-01	Brain_Cortex
PTSD	ENSG00000162039.14	MEIOB	1.59	0.22	1.11E-01	0.00	0.04	1.35E-02	2	14	14	5.52E-01	Brain_Cortex
PTSD	ENSG00000166411.13	IDH3A	-1.59	-0.07	1.11E-01	0.00	0.02	4.09E-02	7	11	11	5.52E-01	Brain_Cortex
PTSD	ENSG00000168356.11	SCN11A	1.59	0.02	1.11E-01	0.01	0.07	4.22E-04	22	65	65	5.52E-01	Brain_Cortex
PTSD	ENSG00000145113.21	MUC4	1.59	0.01	1.12E-01	0.04	0.20	6.12E-10	25	41	41	5.54E-01	Brain_Cortex
PTSD	ENSG00000255328.1	RP11-326C3.12	1.59	0.04	1.13E-01	0.00	0.51	3.87E-32	17	37	37	5.55E-01	Brain_Cortex
PTSD	ENSG00000092295.11	TGM1	1.59	0.02	1.13E-01	0.01	0.28	8.02E-15	15	25	25	5.55E-01	Brain_Cortex
PTSD	ENSG00000174775.16	HRAS	1.59	0.02	1.13E-01	0.02	0.25	3.06E-13	24	36	36	5.55E-01	Brain_Cortex
PTSD	ENSG00000150873.11	C2orf50	1.59	0.03	1.13E-01	0.00	0.05	2.25E-03	24	65	65	5.55E-01	Brain_Cortex
PTSD	ENSG00000108960.7	MMD	-1.58	-0.47	1.13E-01	0.00	0.11	5.07E-06	4	57	57	5.55E-01	Brain_Cortex
PTSD	ENSG00000186765.11	FSCN2	-1.58	-0.03	1.13E-01	0.00	0.02	3.88E-02	9	27	27	5.55E-01	Brain_Cortex
PTSD	ENSG00000198951.11	NAGA	1.58	0.02	1.13E-01	0.01	0.23	5.42E-12	21	38	38	5.55E-01	Brain_Cortex
PTSD	ENSG00000203867.7	RBM20	-1.58	-0.01	1.13E-01	0.06	0.21	2.86E-11	39	55	55	5.55E-01	Brain_Cortex
PTSD	ENSG00000181315.10	ZNF322	-1.58	-0.01	1.13E-01	0.08	0.43	2.07E-24	28	29	29	5.55E-01	Brain_Cortex
PTSD	ENSG00000254685.6	FPGT	-1.58	-0.03	1.13E-01	0.00	0.10	7.92E-06	15	31	31	5.55E-01	Brain_Cortex
PTSD	ENSG00000160796.16	NBEAL2	1.58	0.02	1.13E-01	0.01	0.19	8.44E-10	24	33	33	5.55E-01	Brain_Cortex
PTSD	ENSG00000232310.6	RP11-557H15.4	-1.58	-0.02	1.14E-01	0.01	0.07	2.83E-04	5	14	14	5.55E-01	Brain_Cortex
PTSD	ENSG00000271904.1	CTC-498M16.4	-1.58	-0.02	1.14E-01	0.01	0.16	3.58E-08	17	36	36	5.55E-01	Brain_Cortex
PTSD	ENSG00000273198.1	GS1-304P7.3	-1.58	-0.01	1.14E-01	0.02	0.10	6.28E-06	28	53	53	5.55E-01	Brain_Cortex
PTSD	ENSG00000172201.11	ID4	1.58	0.08	1.14E-01	0.00	0.04	8.84E-03	3	8	8	5.55E-01	Brain_Cortex
PTSD	ENSG00000128272.14	ATF4	-1.58	-0.21	1.14E-01	0.00	0.04	5.27E-03	5	14	14	5.55E-01	Brain_Cortex
PTSD	ENSG00000196118.11	CCDC189	1.58	0.02	1.14E-01	0.01	0.14	7.35E-08	20	28	28	5.56E-01	Brain_Cortex
PTSD	ENSG00000153975.9	ZUFSP	-1.58	-0.03	1.14E-01	0.00	0.06	1.33E-03	43	54	54	5.56E-01	Brain_Cortex
PTSD	ENSG00000275764.1	RP11-582E3.6	-1.58	-0.02	1.15E-01	0.01	0.21	5.28E-11	24	52	52	5.56E-01	Brain_Cortex
PTSD	ENSG00000161999.11	JMJD8	-1.58	-0.09	1.15E-01	0.00	0.11	1.48E-06	8	19	19	5.56E-01	Brain_Cortex
PTSD	ENSG00000120733.13	KDM3B	-1.58	-0.03	1.15E-01	0.00	0.10	1.96E-05	16	31	31	5.57E-01	Brain_Cortex
PTSD	ENSG00000239467.5	AC007405.6	-1.58	-0.02	1.15E-01	0.01	0.24	1.42E-12	39	100	100	5.58E-01	Brain_Cortex
PTSD	ENSG00000109956.12	B3GAT1	1.57	0.04	1.15E-01	0.00	0.08	1.76E-04	15	28	28	5.58E-01	Brain_Cortex
PTSD	ENSG00000132275.10	RRP8	1.57	0.02	1.16E-01	0.01	0.06	8.66E-04	44	86	86	5.60E-01	Brain_Cortex
PTSD	ENSG00000158815.10	FGF17	1.57	0.30	1.16E-01	0.00	0.14	2.36E-07	3	7	7	5.60E-01	Brain_Cortex
PTSD	ENSG00000136897.7	MRPL50	-1.57	-0.09	1.16E-01	0.00	0.10	2.77E-05	5	9	9	5.60E-01	Brain_Cortex
PTSD	ENSG00000026297.15	RNASET2	1.57	0.02	1.16E-01	0.01	0.06	1.02E-03	14	24	24	5.60E-01	Brain_Cortex
PTSD	ENSG00000112118.18	MCM3	1.57	0.01	1.16E-01	0.02	0.26	2.06E-13	21	28	28	5.60E-01	Brain_Cortex
PTSD	ENSG00000110871.14	COQ5	1.57	0.02	1.16E-01	0.01	0.27	4.17E-14	71	108	108	5.60E-01	Brain_Cortex
PTSD	ENSG00000203546.7	RP11-176H8.1	1.57	1.41	1.16E-01	0.00	0.15	1.05E-07	5	18	18	5.60E-01	Brain_Cortex
PTSD	ENSG00000164929.16	BAALC	1.57	0.02	1.16E-01	0.01	0.10	9.99E-06	14	24	24	5.60E-01	Brain_Cortex
PTSD	ENSG00000147421.17	HMBOX1	1.57	0.04	1.17E-01	0.00	0.04	8.15E-03	15	49	49	5.60E-01	Brain_Cortex
PTSD	ENSG00000101310.14	SEC23B	-1.57	-0.01	1.17E-01	0.03	0.29	4.77E-15	28	34	34	5.60E-01	Brain_Cortex
PTSD	ENSG00000141076.17	UTP4	-1.57	-0.01	1.17E-01	0.07	0.32	3.94E-18	16	25	25	5.60E-01	Brain_Cortex
PTSD	ENSG00000137860.11	SLC28A2	-1.57	-0.17	1.17E-01	0.00	0.07	4.09E-04	10	12	12	5.60E-01	Brain_Cortex
PTSD	ENSG00000149089.12	APIP	1.57	0.00	1.17E-01	0.24	0.68	9.10E-53	40	67	67	5.60E-01	Brain_Cortex
PTSD	ENSG00000186446.11	ZNF501	-1.57	-0.09	1.17E-01	0.00	0.09	5.27E-05	9	23	23	5.60E-01	Brain_Cortex
PTSD	ENSG00000154222.14	CC2D1B	-1.57	-0.02	1.17E-01	0.01	0.18	4.51E-09	19	27	27	5.60E-01	Brain_Cortex
PTSD	ENSG00000244165.1	P2RY11	1.57	0.02	1.17E-01	0.01	0.03	2.77E-02	16	21	21	5.60E-01	Brain_Cortex
PTSD	ENSG00000151834.15	GABRA2	1.57	0.04	1.18E-01	0.00	0.06	8.66E-04	23	31	31	5.60E-01	Brain_Cortex
PTSD	ENSG00000165219.21	GAPVD1	1.56	0.21	1.18E-01	0.00	0.05	4.48E-03	3	18	18	5.60E-01	Brain_Cortex
PTSD	ENSG00000174226.8	SNX31	-1.56	-0.03	1.18E-01	0.01	0.16	4.12E-09	9	22	22	5.60E-01	Brain_Cortex
PTSD	ENSG00000270127.2	RP11-526I2.5	-1.56	-0.01	1.18E-01	0.07	0.52	3.05E-32	7	19	19	5.60E-01	Brain_Cortex
PTSD	ENSG00000125651.13	GTF2F1	1.56	0.04	1.18E-01	0.00	0.06	1.34E-03	12	24	24	5.60E-01	Brain_Cortex
PTSD	ENSG00000131389.16	SLC6A6	-1.56	-0.04	1.19E-01	0.00	0.06	6.23E-04	19	57	57	5.60E-01	Brain_Cortex
PTSD	ENSG00000168297.15	PXK	-1.56	-0.02	1.19E-01	0.01	0.20	4.10E-10	54	60	60	5.60E-01	Brain_Cortex
PTSD	ENSG00000116852.14	KIF21B	1.56	0.10	1.19E-01	0.00	0.15	1.75E-07	4	12	12	5.60E-01	Brain_Cortex
PTSD	ENSG00000125827.8	TMX4	-1.56	-0.03	1.19E-01	0.00	0.15	1.21E-07	7	16	16	5.60E-01	Brain_Cortex
PTSD	ENSG00000100490.9	CDKL1	-1.56	-0.07	1.19E-01	0.00	0.03	3.78E-02	19	20	20	5.60E-01	Brain_Cortex
PTSD	ENSG00000140632.16	GLYR1	1.56	0.07	1.19E-01	0.00	0.06	8.85E-04	7	11	11	5.60E-01	Brain_Cortex
PTSD	ENSG00000048140.17	TSPAN17	-1.56	-0.08	1.19E-01	0.00	0.06	1.43E-03	7	13	13	5.60E-01	Brain_Cortex
PTSD	ENSG00000090238.11	YPEL3	-1.56	-0.04	1.19E-01	0.00	0.13	7.64E-07	13	38	38	5.60E-01	Brain_Cortex
PTSD	ENSG00000180817.11	PPA1	1.56	0.05	1.19E-01	0.00	0.18	3.36E-09	14	29	29	5.60E-01	Brain_Cortex
PTSD	ENSG00000176974.19	SHMT1	1.56	0.03	1.19E-01	0.00	0.18	1.62E-09	9	22	22	5.60E-01	Brain_Cortex
PTSD	ENSG00000089916.17	GPATCH2L	1.56	0.51	1.19E-01	0.00	0.12	2.62E-06	3	10	10	5.61E-01	Brain_Cortex
PTSD	ENSG00000186468.12	RPS23	1.56	0.01	1.19E-01	0.06	0.56	9.39E-37	20	37	37	5.61E-01	Brain_Cortex
PTSD	ENSG00000145428.14	RNF175	1.56	0.04	1.20E-01	0.00	0.07	1.83E-04	23	40	40	5.62E-01	Brain_Cortex
PTSD	ENSG00000039650.11	PNKP	1.56	0.10	1.20E-01	0.00	0.27	7.67E-14	6	25	25	5.62E-01	Brain_Cortex
PTSD	ENSG00000058673.16	ZC3H11A	-1.55	-0.08	1.20E-01	0.00	0.04	1.14E-02	3	21	21	5.62E-01	Brain_Cortex
PTSD	ENSG00000178665.14	ZNF713	-1.55	-0.01	1.20E-01	0.02	0.08	1.61E-04	32	52	52	5.62E-01	Brain_Cortex
PTSD	ENSG00000123360.11	PDE1B	-1.55	-0.24	1.20E-01	0.00	0.03	2.13E-02	4	9	9	5.62E-01	Brain_Cortex
PTSD	ENSG00000230939.1	RP11-314C16.1	-1.55	-0.01	1.20E-01	0.04	0.12	1.78E-06	148	180	180	5.62E-01	Brain_Cortex
PTSD	ENSG00000117226.11	GBP3	-1.55	-0.01	1.20E-01	0.08	0.37	5.33E-20	9	12	12	5.62E-01	Brain_Cortex
PTSD	ENSG00000139433.9	GLTP	-1.55	-0.03	1.20E-01	0.00	0.15	1.00E-07	8	9	9	5.62E-01	Brain_Cortex
PTSD	ENSG00000165025.14	SYK	1.55	0.04	1.21E-01	0.00	0.03	2.54E-02	14	27	27	5.62E-01	Brain_Cortex
PTSD	ENSG00000013725.14	CD6	1.55	0.01	1.21E-01	0.11	0.50	5.45E-31	6	9	9	5.62E-01	Brain_Cortex
PTSD	ENSG00000150687.11	PRSS23	1.55	0.04	1.21E-01	0.00	0.06	1.08E-03	6	9	9	5.63E-01	Brain_Cortex
PTSD	ENSG00000168961.16	LGALS9	-1.55	-0.05	1.21E-01	0.00	0.04	5.68E-03	7	15	15	5.63E-01	Brain_Cortex
PTSD	ENSG00000085721.12	RRN3	1.55	0.02	1.21E-01	0.01	0.12	2.82E-06	8	10	10	5.63E-01	Brain_Cortex
PTSD	ENSG00000206432.4	TMEM200C	1.55	0.04	1.21E-01	0.00	0.02	4.74E-02	17	35	35	5.63E-01	Brain_Cortex
PTSD	ENSG00000134452.19	FBXO18	1.55	0.09	1.22E-01	0.00	0.06	8.19E-04	18	29	29	5.63E-01	Brain_Cortex
PTSD	ENSG00000021300.13	PLEKHB1	1.55	0.04	1.22E-01	0.00	0.04	6.42E-03	25	46	46	5.63E-01	Brain_Cortex
PTSD	ENSG00000272667.1	RP11-395A13.2	1.55	0.07	1.22E-01	0.00	0.05	3.90E-03	22	44	44	5.63E-01	Brain_Cortex
PTSD	ENSG00000177098.8	SCN4B	-1.55	-0.05	1.22E-01	0.00	0.10	2.24E-05	7	11	11	5.63E-01	Brain_Cortex
PTSD	ENSG00000176438.12	SYNE3	1.55	0.04	1.22E-01	0.00	0.04	6.15E-03	21	47	47	5.65E-01	Brain_Cortex
PTSD	ENSG00000154478.3	GPR26	1.54	5.77	1.22E-01	0.00	0.03	1.62E-02	2	3	3	5.65E-01	Brain_Cortex
PTSD	ENSG00000223812.5	RP11-197K6.1	-1.54	-0.05	1.22E-01	0.00	0.12	1.84E-06	37	72	72	5.65E-01	Brain_Cortex
PTSD	ENSG00000133103.16	COG6	1.54	0.04	1.23E-01	0.00	0.08	9.94E-05	4	8	8	5.65E-01	Brain_Cortex
PTSD	ENSG00000100150.16	DEPDC5	1.54	0.02	1.23E-01	0.01	0.06	2.64E-04	7	12	12	5.65E-01	Brain_Cortex
PTSD	ENSG00000184898.6	RBM43	-1.54	-0.04	1.23E-01	0.00	0.04	4.51E-03	4	11	11	5.65E-01	Brain_Cortex
PTSD	ENSG00000158234.12	FAIM	1.54	0.04	1.23E-01	0.00	0.09	4.30E-05	9	22	22	5.65E-01	Brain_Cortex
PTSD	ENSG00000085063.14	CD59	1.54	0.04	1.23E-01	0.00	0.18	9.67E-10	14	36	36	5.65E-01	Brain_Cortex
PTSD	ENSG00000271324.1	RP11-10C24.2	1.54	0.69	1.23E-01	0.00	0.05	1.22E-03	22	31	31	5.65E-01	Brain_Cortex
PTSD	ENSG00000172687.13	ZNF738	1.54	0.01	1.23E-01	0.03	0.17	2.51E-09	39	54	54	5.65E-01	Brain_Cortex
PTSD	ENSG00000263874.2	LINC00672	1.54	0.09	1.23E-01	0.00	0.05	3.31E-03	6	14	14	5.65E-01	Brain_Cortex
PTSD	ENSG00000169047.5	IRS1	1.54	0.03	1.24E-01	0.01	0.03	3.29E-02	24	55	55	5.65E-01	Brain_Cortex
PTSD	ENSG00000174132.8	FAM174A	-1.54	-0.06	1.24E-01	0.00	0.05	3.08E-03	15	23	23	5.65E-01	Brain_Cortex
PTSD	ENSG00000143971.7	ETAA1	-1.54	-0.03	1.24E-01	0.00	0.03	1.83E-02	14	31	31	5.65E-01	Brain_Cortex
PTSD	ENSG00000260261.1	RP11-480A16.1	-1.54	-0.02	1.24E-01	0.01	0.05	4.21E-03	9	30	30	5.65E-01	Brain_Cortex
PTSD	ENSG00000172322.13	CLEC12A	-1.54	-0.05	1.24E-01	0.00	0.05	3.66E-03	2	5	5	5.65E-01	Brain_Cortex
PTSD	ENSG00000013392.7	RWDD2A	-1.54	-0.06	1.24E-01	0.00	0.04	7.04E-03	11	12	12	5.65E-01	Brain_Cortex
PTSD	ENSG00000159202.17	UBE2Z	1.54	0.03	1.24E-01	0.00	0.17	1.00E-08	23	30	30	5.65E-01	Brain_Cortex
PTSD	ENSG00000235884.3	LINC00941	-1.54	-0.03	1.24E-01	0.01	0.13	8.60E-07	20	46	46	5.65E-01	Brain_Cortex
PTSD	ENSG00000251226.1	RP11-469N6.1	1.54	0.01	1.25E-01	0.02	0.42	2.80E-23	6	34	34	5.65E-01	Brain_Cortex
PTSD	ENSG00000152642.10	GPD1L	1.54	0.10	1.25E-01	0.00	0.09	4.67E-05	4	10	10	5.65E-01	Brain_Cortex
PTSD	ENSG00000269416.5	LINC01224	1.54	0.01	1.25E-01	0.03	0.18	2.82E-09	32	40	40	5.65E-01	Brain_Cortex
PTSD	ENSG00000120341.18	SEC16B	1.53	0.12	1.25E-01	0.00	0.11	2.24E-06	2	6	6	5.65E-01	Brain_Cortex
PTSD	ENSG00000182612.10	TSPAN10	-1.53	-0.01	1.25E-01	0.06	0.21	1.06E-10	30	44	44	5.66E-01	Brain_Cortex
PTSD	ENSG00000254081.1	LINC01299	-1.53	-0.02	1.26E-01	0.01	0.34	1.15E-18	31	51	51	5.68E-01	Brain_Cortex
PTSD	ENSG00000256771.3	ZNF253	1.53	0.03	1.26E-01	0.00	0.12	2.78E-06	11	37	37	5.68E-01	Brain_Cortex
PTSD	ENSG00000112486.15	CCR6	-1.53	-0.01	1.26E-01	0.03	0.03	3.48E-02	56	101	101	5.68E-01	Brain_Cortex
PTSD	ENSG00000206113.10	CFAP99	1.53	0.03	1.26E-01	0.01	0.04	8.45E-03	5	12	12	5.69E-01	Brain_Cortex
PTSD	ENSG00000154027.18	AK5	1.53	0.07	1.26E-01	0.00	0.07	3.38E-04	18	22	22	5.69E-01	Brain_Cortex
PTSD	ENSG00000181396.12	OGFOD3	1.53	0.02	1.26E-01	0.01	0.21	6.26E-11	19	26	26	5.69E-01	Brain_Cortex
PTSD	ENSG00000243566.6	UPK3B	1.53	0.00	1.26E-01	0.20	0.43	7.47E-25	24	42	42	5.69E-01	Brain_Cortex
PTSD	ENSG00000188404.8	SELL	1.53	0.03	1.27E-01	0.01	0.04	5.38E-03	15	24	24	5.69E-01	Brain_Cortex
PTSD	ENSG00000221923.8	ZNF880	1.53	0.01	1.27E-01	0.11	0.58	1.44E-38	57	98	98	5.69E-01	Brain_Cortex
PTSD	ENSG00000118197.13	DDX59	-1.53	-0.02	1.27E-01	0.02	0.19	1.21E-09	4	4	4	5.69E-01	Brain_Cortex
PTSD	ENSG00000091409.14	ITGA6	1.53	0.02	1.27E-01	0.01	0.05	3.37E-03	47	71	71	5.69E-01	Brain_Cortex
PTSD	ENSG00000128513.14	POT1	1.53	0.04	1.27E-01	0.00	0.03	2.52E-02	20	23	23	5.69E-01	Brain_Cortex
PTSD	ENSG00000270947.1	AC025811.3	-1.52	-0.01	1.28E-01	0.02	0.12	1.46E-06	5	7	7	5.71E-01	Brain_Cortex
PTSD	ENSG00000154945.6	ANKRD40	-1.52	-0.08	1.28E-01	0.00	0.04	1.16E-02	10	19	19	5.73E-01	Brain_Cortex
PTSD	ENSG00000162572.20	SCNN1D	-1.52	-0.02	1.29E-01	0.01	0.16	4.67E-08	11	24	24	5.75E-01	Brain_Cortex
PTSD	ENSG00000063046.17	EIF4B	1.52	0.04	1.29E-01	0.00	0.05	3.62E-03	42	45	45	5.75E-01	Brain_Cortex
PTSD	ENSG00000255087.2	RP11-168K9.2	1.52	0.06	1.29E-01	0.00	0.04	8.58E-03	8	26	26	5.75E-01	Brain_Cortex
PTSD	ENSG00000166821.8	PEX11A	1.52	0.05	1.29E-01	0.00	0.04	1.23E-02	21	38	38	5.76E-01	Brain_Cortex
PTSD	ENSG00000171763.18	SPATA5L1	1.52	0.02	1.29E-01	0.01	0.10	4.98E-06	34	35	35	5.76E-01	Brain_Cortex
PTSD	ENSG00000101216.10	GMEB2	-1.52	-0.02	1.29E-01	0.01	0.10	1.02E-05	16	38	38	5.76E-01	Brain_Cortex
PTSD	ENSG00000119943.12	PYROXD2	-1.52	-0.01	1.29E-01	0.03	0.33	8.59E-18	16	22	22	5.76E-01	Brain_Cortex
PTSD	ENSG00000154328.15	NEIL2	1.52	0.03	1.30E-01	0.00	0.08	1.03E-04	11	26	26	5.76E-01	Brain_Cortex
PTSD	ENSG00000187546.13	AGMO	-1.52	-0.02	1.30E-01	0.01	0.04	6.07E-03	20	47	47	5.76E-01	Brain_Cortex
PTSD	ENSG00000093072.15	CECR1	1.51	0.02	1.30E-01	0.01	0.23	4.79E-12	7	24	24	5.76E-01	Brain_Cortex
PTSD	ENSG00000196209.12	SIRPB2	1.51	0.04	1.30E-01	0.00	0.07	3.08E-04	22	36	36	5.76E-01	Brain_Cortex
PTSD	ENSG00000187024.13	PTRH1	1.51	0.01	1.30E-01	0.02	0.23	1.09E-11	9	22	22	5.76E-01	Brain_Cortex
PTSD	ENSG00000103549.21	RNF40	-1.51	-0.05	1.30E-01	0.00	0.11	8.64E-06	10	14	14	5.76E-01	Brain_Cortex
PTSD	ENSG00000114200.9	BCHE	1.51	0.07	1.30E-01	0.00	0.02	4.91E-02	8	13	13	5.76E-01	Brain_Cortex
PTSD	ENSG00000173852.14	DPY19L1	1.51	0.01	1.30E-01	0.01	0.05	3.05E-03	40	108	108	5.76E-01	Brain_Cortex
PTSD	ENSG00000153157.12	SYCP2L	1.51	0.03	1.31E-01	0.00	0.05	4.15E-03	1	6	6	5.79E-01	Brain_Cortex
PTSD	ENSG00000067208.14	EVI5	1.51	0.05	1.32E-01	0.00	0.10	1.51E-05	11	49	49	5.80E-01	Brain_Cortex
PTSD	ENSG00000176170.13	SPHK1	-1.51	-0.06	1.32E-01	0.00	0.05	1.92E-03	7	11	11	5.80E-01	Brain_Cortex
PTSD	ENSG00000134545.13	KLRC1	-1.51	-0.01	1.32E-01	0.08	0.26	2.84E-14	17	25	25	5.80E-01	Brain_Cortex
PTSD	ENSG00000117597.17	DIEXF	1.51	0.02	1.32E-01	0.01	0.09	1.79E-05	17	19	19	5.80E-01	Brain_Cortex
PTSD	ENSG00000184454.6	NCMAP	1.51	0.01	1.32E-01	0.04	0.05	2.59E-03	34	99	99	5.80E-01	Brain_Cortex
PTSD	ENSG00000124613.8	ZNF391	1.51	0.01	1.32E-01	0.03	0.21	4.05E-11	85	94	94	5.80E-01	Brain_Cortex
PTSD	ENSG00000224051.6	CPTP	-1.51	-0.03	1.32E-01	0.00	0.04	1.08E-02	9	26	26	5.80E-01	Brain_Cortex
PTSD	ENSG00000180953.11	ST20	1.50	0.01	1.33E-01	0.04	0.41	1.15E-22	37	83	83	5.81E-01	Brain_Cortex
PTSD	ENSG00000173210.19	ABLIM3	-1.50	-0.03	1.33E-01	0.01	0.28	2.16E-14	17	47	47	5.81E-01	Brain_Cortex
PTSD	ENSG00000100577.18	GSTZ1	-1.50	-0.01	1.33E-01	0.03	0.34	1.23E-18	33	68	68	5.81E-01	Brain_Cortex
PTSD	ENSG00000187815.9	ZFP69	-1.50	-0.01	1.33E-01	0.03	0.37	7.88E-20	77	116	116	5.81E-01	Brain_Cortex
PTSD	ENSG00000171574.17	ZNF584	-1.50	-0.08	1.33E-01	0.00	0.14	4.59E-07	4	50	50	5.81E-01	Brain_Cortex
PTSD	ENSG00000138031.14	ADCY3	-1.50	-0.03	1.33E-01	0.00	0.19	1.57E-09	19	28	28	5.81E-01	Brain_Cortex
PTSD	ENSG00000163161.12	ERCC3	-1.50	-0.08	1.34E-01	0.00	0.12	2.74E-06	15	26	26	5.83E-01	Brain_Cortex
PTSD	ENSG00000114473.13	IQCG	1.50	0.01	1.34E-01	0.04	0.26	1.93E-13	17	38	38	5.83E-01	Brain_Cortex
PTSD	ENSG00000183793.13	NPIPA5	-1.50	-0.01	1.34E-01	0.10	0.39	6.06E-23	14	37	37	5.83E-01	Brain_Cortex
PTSD	ENSG00000141562.17	NARF	1.50	0.07	1.34E-01	0.00	0.18	2.14E-09	7	15	15	5.83E-01	Brain_Cortex
PTSD	ENSG00000185019.16	UBOX5	-1.50	-0.02	1.34E-01	0.01	0.11	9.44E-06	10	22	22	5.84E-01	Brain_Cortex
PTSD	ENSG00000151348.13	EXT2	-1.50	-0.01	1.35E-01	0.03	0.07	1.91E-04	56	105	105	5.84E-01	Brain_Cortex
PTSD	ENSG00000152669.8	CCNO	-1.50	-0.01	1.35E-01	0.02	0.42	8.88E-24	24	58	58	5.84E-01	Brain_Cortex
PTSD	ENSG00000205045.8	SLFN12L	-1.49	-0.04	1.35E-01	0.00	0.04	9.68E-03	5	14	14	5.84E-01	Brain_Cortex
PTSD	ENSG00000115556.13	PLCD4	-1.49	-0.04	1.35E-01	0.00	0.15	6.77E-08	8	18	18	5.84E-01	Brain_Cortex
PTSD	ENSG00000174059.16	CD34	-1.49	-0.08	1.35E-01	0.00	0.02	3.58E-02	3	11	11	5.84E-01	Brain_Cortex
PTSD	ENSG00000127564.16	PKMYT1	1.49	0.25	1.35E-01	0.00	0.12	1.30E-06	1	8	8	5.84E-01	Brain_Cortex
PTSD	ENSG00000141279.15	NPEPPS	-1.49	-0.05	1.35E-01	0.00	0.07	3.61E-04	9	24	24	5.84E-01	Brain_Cortex
PTSD	ENSG00000160948.13	VPS28	-1.49	-0.04	1.35E-01	0.00	0.33	3.24E-19	11	43	43	5.84E-01	Brain_Cortex
PTSD	ENSG00000230555.2	RP11-517P14.2	-1.49	-0.01	1.35E-01	0.08	0.36	5.73E-20	15	25	25	5.84E-01	Brain_Cortex
PTSD	ENSG00000159685.10	CHCHD6	1.49	0.09	1.36E-01	0.00	0.12	2.43E-06	12	17	17	5.84E-01	Brain_Cortex
PTSD	ENSG00000120662.15	MTRF1	1.49	0.13	1.36E-01	0.00	0.05	1.93E-03	5	15	15	5.84E-01	Brain_Cortex
PTSD	ENSG00000197430.10	OPALIN	1.49	0.10	1.36E-01	0.00	0.07	4.39E-04	13	34	34	5.85E-01	Brain_Cortex
PTSD	ENSG00000116874.11	WARS2	1.49	0.00	1.37E-01	0.16	0.45	1.62E-26	29	35	35	5.87E-01	Brain_Cortex
PTSD	ENSG00000151748.14	SAV1	-1.49	-0.05	1.37E-01	0.00	0.09	3.39E-05	16	32	32	5.87E-01	Brain_Cortex
PTSD	ENSG00000135744.7	AGT	1.49	0.12	1.37E-01	0.00	0.29	3.62E-15	14	52	52	5.87E-01	Brain_Cortex
PTSD	ENSG00000283361.1	RP11-569D9.5	1.49	0.04	1.37E-01	0.00	0.06	7.58E-04	1	37	37	5.87E-01	Brain_Cortex
PTSD	ENSG00000277399.4	GPR179	1.49	0.05	1.37E-01	0.00	0.09	4.29E-05	10	57	57	5.87E-01	Brain_Cortex
PTSD	ENSG00000179889.18	PDXDC1	1.49	0.04	1.37E-01	0.00	0.06	1.21E-03	10	16	16	5.87E-01	Brain_Cortex
PTSD	ENSG00000178202.12	KDELC2	1.49	0.05	1.37E-01	0.00	0.17	1.03E-08	4	11	11	5.87E-01	Brain_Cortex
PTSD	ENSG00000111237.18	VPS29	-1.48	-0.07	1.38E-01	0.00	0.10	1.43E-05	4	16	16	5.88E-01	Brain_Cortex
PTSD	ENSG00000180938.5	ZNF572	-1.48	-0.29	1.38E-01	0.00	0.10	1.90E-05	1	7	7	5.88E-01	Brain_Cortex
PTSD	ENSG00000197253.13	TPSB2	-1.48	-0.02	1.38E-01	0.01	0.30	7.95E-16	6	12	12	5.88E-01	Brain_Cortex
PTSD	ENSG00000164346.9	NSA2	-1.48	-0.01	1.38E-01	0.11	0.57	7.58E-42	27	41	41	5.89E-01	Brain_Cortex
PTSD	ENSG00000149600.11	COMMD7	1.48	0.08	1.38E-01	0.00	0.10	2.20E-05	18	55	55	5.89E-01	Brain_Cortex
PTSD	ENSG00000124588.19	NQO2	1.48	0.01	1.38E-01	0.06	0.46	5.47E-27	27	89	89	5.89E-01	Brain_Cortex
PTSD	ENSG00000101443.17	WFDC2	-1.48	-0.08	1.39E-01	0.00	0.24	1.28E-12	7	21	21	5.89E-01	Brain_Cortex
PTSD	ENSG00000087191.12	PSMC5	-1.48	-0.03	1.39E-01	0.00	0.15	1.05E-07	9	31	31	5.89E-01	Brain_Cortex
PTSD	ENSG00000154654.14	NCAM2	-1.48	-0.04	1.39E-01	0.00	0.02	3.79E-02	49	106	106	5.89E-01	Brain_Cortex
PTSD	ENSG00000162222.13	TTC9C	-1.48	-0.03	1.39E-01	0.00	0.10	1.67E-05	16	22	22	5.89E-01	Brain_Cortex
PTSD	ENSG00000163291.14	PAQR3	-1.48	-0.03	1.39E-01	0.00	0.08	9.65E-05	22	41	41	5.89E-01	Brain_Cortex
PTSD	ENSG00000121289.17	CEP89	-1.48	-0.01	1.39E-01	0.02	0.15	5.93E-08	25	32	32	5.89E-01	Brain_Cortex
PTSD	ENSG00000067365.14	METTL22	-1.48	-0.01	1.39E-01	0.02	0.30	5.60E-16	12	26	26	5.89E-01	Brain_Cortex
PTSD	ENSG00000034533.11	ASTE1	-1.48	-0.01	1.40E-01	0.03	0.11	3.51E-06	35	60	60	5.90E-01	Brain_Cortex
PTSD	ENSG00000143110.11	C1orf162	1.48	0.06	1.40E-01	0.00	0.02	4.45E-02	6	8	8	5.90E-01	Brain_Cortex
PTSD	ENSG00000157542.9	KCNJ6	1.48	3.39	1.40E-01	0.00	0.10	8.76E-06	1	7	7	5.90E-01	Brain_Cortex
PTSD	ENSG00000111711.9	GOLT1B	1.48	0.04	1.40E-01	0.00	0.05	2.96E-03	29	37	37	5.90E-01	Brain_Cortex
PTSD	ENSG00000196653.11	ZNF502	1.48	0.04	1.40E-01	0.00	0.33	1.06E-17	11	35	35	5.90E-01	Brain_Cortex
PTSD	ENSG00000080166.15	DCT	1.47	0.01	1.41E-01	0.09	0.33	3.89E-17	14	20	20	5.91E-01	Brain_Cortex
PTSD	ENSG00000124243.17	BCAS4	1.47	0.08	1.41E-01	0.00	0.07	3.32E-04	8	14	14	5.91E-01	Brain_Cortex
PTSD	ENSG00000111348.8	ARHGDIB	1.47	0.05	1.41E-01	0.00	0.07	6.54E-04	29	75	75	5.91E-01	Brain_Cortex
PTSD	ENSG00000159713.10	TPPP3	-1.47	-0.05	1.41E-01	0.00	0.03	2.93E-02	27	40	40	5.91E-01	Brain_Cortex
PTSD	ENSG00000179218.13	CALR	1.47	0.07	1.41E-01	0.00	0.12	2.78E-06	11	16	16	5.91E-01	Brain_Cortex
PTSD	ENSG00000185250.15	PPIL6	1.47	0.01	1.41E-01	0.03	0.24	2.53E-12	55	74	74	5.91E-01	Brain_Cortex
PTSD	ENSG00000173145.11	NOC3L	1.47	0.03	1.41E-01	0.00	0.05	3.47E-03	17	20	20	5.91E-01	Brain_Cortex
PTSD	ENSG00000227388.2	RP11-112J3.16	1.47	0.01	1.41E-01	0.02	0.09	4.06E-05	39	51	51	5.91E-01	Brain_Cortex
PTSD	ENSG00000169515.5	CCDC8	1.47	0.01	1.41E-01	0.05	0.19	1.70E-09	42	73	73	5.91E-01	Brain_Cortex
PTSD	ENSG00000185340.15	GAS2L1	1.47	0.19	1.42E-01	0.00	0.06	7.37E-04	6	20	20	5.91E-01	Brain_Cortex
PTSD	ENSG00000108591.9	DRG2	1.47	0.01	1.42E-01	0.04	0.21	7.67E-11	44	60	60	5.91E-01	Brain_Cortex
PTSD	ENSG00000127337.6	YEATS4	1.47	0.01	1.42E-01	0.03	0.43	5.93E-25	39	65	65	5.91E-01	Brain_Cortex
PTSD	ENSG00000204301.6	NOTCH4	-1.47	-0.01	1.42E-01	0.02	0.21	1.22E-10	62	104	104	5.92E-01	Brain_Cortex
PTSD	ENSG00000204525.16	HLA-C	-1.47	-0.02	1.42E-01	0.02	0.44	2.53E-26	27	50	50	5.92E-01	Brain_Cortex
PTSD	ENSG00000198453.12	ZNF568	-1.47	-0.03	1.42E-01	0.01	0.05	2.30E-03	13	18	18	5.93E-01	Brain_Cortex
PTSD	ENSG00000110917.7	MLEC	1.47	0.06	1.42E-01	0.00	0.11	5.76E-06	4	13	13	5.93E-01	Brain_Cortex
PTSD	ENSG00000112031.15	MTRF1L	1.47	0.02	1.43E-01	0.01	0.47	8.08E-30	4	20	20	5.93E-01	Brain_Cortex
PTSD	ENSG00000164754.14	RAD21	-1.47	-0.08	1.43E-01	0.00	0.05	3.45E-03	9	14	14	5.93E-01	Brain_Cortex
PTSD	ENSG00000232629.8	HLA-DQB2	1.47	0.00	1.43E-01	0.19	0.53	2.72E-33	64	80	80	5.93E-01	Brain_Cortex
PTSD	ENSG00000158113.12	LRRC43	-1.47	-0.05	1.43E-01	0.00	0.06	8.05E-04	10	25	25	5.93E-01	Brain_Cortex
PTSD	ENSG00000249158.6	PCDHA11	1.46	0.03	1.43E-01	0.00	0.05	1.45E-03	3	5	5	5.93E-01	Brain_Cortex
PTSD	ENSG00000166823.5	MESP1	1.46	0.03	1.44E-01	0.00	0.03	1.26E-02	5	12	12	5.95E-01	Brain_Cortex
PTSD	ENSG00000270154.1	RP11-419I17.2	1.46	0.08	1.44E-01	0.00	0.05	2.10E-03	2	6	6	5.95E-01	Brain_Cortex
PTSD	ENSG00000169507.9	SLC38A11	-1.46	-0.06	1.44E-01	0.00	0.04	1.19E-02	10	29	29	5.95E-01	Brain_Cortex
PTSD	ENSG00000168032.8	ENTPD3	1.46	0.02	1.44E-01	0.01	0.19	1.50E-09	25	28	28	5.96E-01	Brain_Cortex
PTSD	ENSG00000242441.7	GTF2A1L	-1.46	-0.04	1.45E-01	0.00	0.21	8.85E-11	11	15	15	5.97E-01	Brain_Cortex
PTSD	ENSG00000237491.8	RP11-206L10.9	1.46	0.15	1.45E-01	0.00	0.22	8.43E-12	1	4	4	5.97E-01	Brain_Cortex
PTSD	ENSG00000154175.16	ABI3BP	-1.46	-0.03	1.45E-01	0.00	0.11	7.75E-06	8	11	11	5.97E-01	Brain_Cortex
PTSD	ENSG00000047346.12	FAM214A	-1.46	-0.02	1.45E-01	0.01	0.21	1.65E-10	18	50	50	5.97E-01	Brain_Cortex
PTSD	ENSG00000161281.10	COX7A1	-1.46	-0.03	1.45E-01	0.00	0.06	5.90E-04	8	20	20	5.97E-01	Brain_Cortex
PTSD	ENSG00000068097.14	HEATR6	1.46	0.02	1.45E-01	0.01	0.04	1.02E-02	11	23	23	5.97E-01	Brain_Cortex
PTSD	ENSG00000143995.19	MEIS1	1.46	0.07	1.46E-01	0.00	0.11	7.32E-06	7	11	11	5.97E-01	Brain_Cortex
PTSD	ENSG00000150433.9	TMEM218	-1.45	-0.02	1.46E-01	0.01	0.07	4.21E-04	49	79	79	5.97E-01	Brain_Cortex
PTSD	ENSG00000269964.2	MEI4	-1.45	-0.01	1.46E-01	0.05	0.04	6.29E-03	44	69	69	5.97E-01	Brain_Cortex
PTSD	ENSG00000154229.11	PRKCA	1.45	0.04	1.46E-01	0.00	0.17	1.85E-08	15	60	60	5.97E-01	Brain_Cortex
PTSD	ENSG00000174137.12	FAM53A	1.45	0.02	1.46E-01	0.01	0.11	8.43E-06	16	23	23	5.97E-01	Brain_Cortex
PTSD	ENSG00000166263.13	STXBP4	1.45	0.12	1.46E-01	0.00	0.12	5.06E-06	2	45	45	5.97E-01	Brain_Cortex
PTSD	ENSG00000110852.4	CLEC2B	-1.45	-0.05	1.46E-01	0.00	0.05	2.35E-03	8	37	37	5.97E-01	Brain_Cortex
PTSD	ENSG00000111554.14	MDM1	-1.45	-0.14	1.46E-01	0.00	0.08	8.60E-05	10	16	16	5.97E-01	Brain_Cortex
PTSD	ENSG00000187166.1	H1FNT	1.45	0.01	1.46E-01	0.04	0.15	1.57E-07	52	61	61	5.97E-01	Brain_Cortex
PTSD	ENSG00000171861.10	MRM3	1.45	0.03	1.47E-01	0.00	0.07	4.86E-04	15	41	41	5.98E-01	Brain_Cortex
PTSD	ENSG00000122729.18	ACO1	1.45	0.03	1.47E-01	0.00	0.10	8.29E-06	7	9	9	5.98E-01	Brain_Cortex
PTSD	ENSG00000175166.16	PSMD2	-1.45	-0.04	1.47E-01	0.00	0.08	9.10E-05	17	41	41	5.98E-01	Brain_Cortex
PTSD	ENSG00000137713.15	PPP2R1B	-1.45	-0.03	1.47E-01	0.00	0.22	2.67E-11	6	19	19	5.98E-01	Brain_Cortex
PTSD	ENSG00000260230.2	FRRS1L	-1.45	-0.09	1.47E-01	0.00	0.06	7.77E-04	22	45	45	5.98E-01	Brain_Cortex
PTSD	ENSG00000153037.13	SRP19	-1.45	-0.11	1.48E-01	0.00	0.02	4.66E-02	12	33	33	5.99E-01	Brain_Cortex
PTSD	ENSG00000075399.13	VPS9D1	-1.45	-0.05	1.48E-01	0.00	0.20	5.11E-10	7	28	28	5.99E-01	Brain_Cortex
PTSD	ENSG00000183741.11	CBX6	-1.45	-0.26	1.48E-01	0.00	0.03	1.26E-02	15	32	32	5.99E-01	Brain_Cortex
PTSD	ENSG00000175664.9	TEX26	-1.45	-0.01	1.48E-01	0.02	0.18	1.94E-09	33	71	71	5.99E-01	Brain_Cortex
PTSD	ENSG00000146232.15	NFKBIE	-1.45	-0.24	1.48E-01	0.00	0.04	1.07E-02	1	5	5	6.00E-01	Brain_Cortex
PTSD	ENSG00000005801.16	ZNF195	-1.44	-0.12	1.49E-01	0.00	0.23	2.71E-12	4	23	23	6.01E-01	Brain_Cortex
PTSD	ENSG00000135638.13	EMX1	-1.44	-0.11	1.49E-01	0.00	0.04	1.08E-02	4	9	9	6.02E-01	Brain_Cortex
PTSD	ENSG00000136444.9	RSAD1	-1.44	-0.22	1.49E-01	0.00	0.10	2.19E-05	3	14	14	6.02E-01	Brain_Cortex
PTSD	ENSG00000112041.12	TULP1	-1.44	-0.02	1.49E-01	0.01	0.06	6.78E-04	13	22	22	6.03E-01	Brain_Cortex
PTSD	ENSG00000112877.7	CEP72	-1.44	-0.03	1.49E-01	0.00	0.09	6.58E-05	7	16	16	6.03E-01	Brain_Cortex
PTSD	ENSG00000271538.5	RP11-326I11.4	1.44	0.01	1.49E-01	0.02	0.26	5.64E-13	22	39	39	6.03E-01	Brain_Cortex
PTSD	ENSG00000177463.15	NR2C2	1.44	0.16	1.50E-01	0.00	0.02	3.61E-02	15	38	38	6.03E-01	Brain_Cortex
PTSD	ENSG00000054938.15	CHRDL2	-1.44	-0.02	1.50E-01	0.01	0.03	2.45E-02	15	24	24	6.03E-01	Brain_Cortex
PTSD	ENSG00000177096.8	FAM109B	1.44	0.10	1.50E-01	0.00	0.08	1.31E-04	20	37	37	6.03E-01	Brain_Cortex
PTSD	ENSG00000248677.1	LINC02102	1.44	0.13	1.50E-01	0.00	0.04	7.43E-03	4	10	10	6.04E-01	Brain_Cortex
PTSD	ENSG00000174780.15	SRP72	-1.44	-0.03	1.51E-01	0.00	0.06	8.33E-04	33	51	51	6.05E-01	Brain_Cortex
PTSD	ENSG00000112742.9	TTK	1.44	0.04	1.51E-01	0.00	0.02	4.30E-02	11	29	29	6.05E-01	Brain_Cortex
PTSD	ENSG00000274104.1	CTD-2553L13.10	-1.44	-0.03	1.51E-01	0.00	0.04	5.77E-03	9	18	18	6.05E-01	Brain_Cortex
PTSD	ENSG00000108556.7	CHRNE	-1.44	-0.09	1.51E-01	0.00	0.29	1.57E-15	1	11	11	6.05E-01	Brain_Cortex
PTSD	ENSG00000231533.1	RP1-232L24.3	-1.43	-0.03	1.51E-01	0.00	0.12	2.67E-06	9	23	23	6.06E-01	Brain_Cortex
PTSD	ENSG00000060656.19	PTPRU	-1.43	-0.03	1.51E-01	0.00	0.02	4.81E-02	24	58	58	6.06E-01	Brain_Cortex
PTSD	ENSG00000168243.10	GNG4	-1.43	-0.20	1.52E-01	0.00	0.08	1.26E-04	2	7	7	6.08E-01	Brain_Cortex
PTSD	ENSG00000170776.21	AKAP13	-1.43	-0.01	1.52E-01	0.02	0.23	5.56E-12	17	23	23	6.08E-01	Brain_Cortex
PTSD	ENSG00000205571.13	SMN2	1.43	0.04	1.52E-01	0.00	0.12	4.87E-06	4	18	18	6.08E-01	Brain_Cortex
PTSD	ENSG00000175110.11	MRPS22	-1.43	-0.05	1.52E-01	0.00	0.08	1.72E-04	7	9	9	6.08E-01	Brain_Cortex
PTSD	ENSG00000164385.8	LINC01600	1.43	0.07	1.53E-01	0.00	0.08	9.81E-05	1	11	11	6.08E-01	Brain_Cortex
PTSD	ENSG00000277186.1	RP13-554M15.8	1.43	0.01	1.53E-01	0.01	0.20	1.97E-10	16	34	34	6.08E-01	Brain_Cortex
PTSD	ENSG00000144306.14	SCRN3	1.43	0.03	1.53E-01	0.00	0.04	7.41E-03	24	45	45	6.08E-01	Brain_Cortex
PTSD	ENSG00000118855.18	MFSD1	1.43	0.04	1.53E-01	0.00	0.10	3.23E-05	15	34	34	6.08E-01	Brain_Cortex
PTSD	ENSG00000094796.4	KRT31	-1.43	-0.02	1.53E-01	0.01	0.14	1.34E-07	19	23	23	6.08E-01	Brain_Cortex
PTSD	ENSG00000188786.9	MTF1	-1.43	-0.03	1.53E-01	0.00	0.04	1.09E-02	22	30	30	6.08E-01	Brain_Cortex
PTSD	ENSG00000135587.8	SMPD2	1.43	0.03	1.53E-01	0.00	0.14	1.76E-07	24	38	38	6.08E-01	Brain_Cortex
PTSD	ENSG00000167553.15	TUBA1C	-1.43	-0.01	1.53E-01	0.03	0.05	1.90E-03	38	58	58	6.08E-01	Brain_Cortex
PTSD	ENSG00000244731.7	C4A	-1.43	-0.02	1.54E-01	0.01	0.24	2.92E-12	16	65	65	6.08E-01	Brain_Cortex
PTSD	ENSG00000104883.7	PEX11G	-1.43	-0.03	1.54E-01	0.00	0.08	1.29E-04	5	8	8	6.08E-01	Brain_Cortex
PTSD	ENSG00000103932.11	RPAP1	-1.43	-0.01	1.54E-01	0.03	0.41	9.12E-24	9	23	23	6.08E-01	Brain_Cortex
PTSD	ENSG00000124257.6	NEURL2	1.43	0.01	1.54E-01	0.03	0.02	4.78E-02	35	57	57	6.08E-01	Brain_Cortex
PTSD	ENSG00000106686.16	SPATA6L	-1.42	-0.02	1.54E-01	0.01	0.03	1.67E-02	14	29	29	6.08E-01	Brain_Cortex
PTSD	ENSG00000121350.15	PYROXD1	-1.42	-0.02	1.54E-01	0.01	0.02	4.32E-02	42	44	44	6.08E-01	Brain_Cortex
PTSD	ENSG00000136273.11	HUS1	1.42	0.11	1.54E-01	0.00	0.02	4.47E-02	13	33	33	6.08E-01	Brain_Cortex
PTSD	ENSG00000197150.12	ABCB8	1.42	0.07	1.55E-01	0.00	0.11	8.05E-06	10	26	26	6.10E-01	Brain_Cortex
PTSD	ENSG00000229654.1	RP1-60O19.2	-1.42	-0.04	1.55E-01	0.00	0.09	8.11E-05	4	11	11	6.10E-01	Brain_Cortex
PTSD	ENSG00000177666.16	PNPLA2	-1.42	-0.07	1.55E-01	0.00	0.31	3.46E-16	8	19	19	6.11E-01	Brain_Cortex
PTSD	ENSG00000144152.12	FBLN7	1.42	0.02	1.56E-01	0.01	0.14	4.97E-07	21	43	43	6.12E-01	Brain_Cortex
PTSD	ENSG00000157978.11	LDLRAP1	-1.42	-0.04	1.56E-01	0.00	0.26	8.20E-14	8	15	15	6.12E-01	Brain_Cortex
PTSD	ENSG00000116221.15	MRPL37	1.42	0.20	1.56E-01	0.00	0.15	9.52E-08	1	13	13	6.12E-01	Brain_Cortex
PTSD	ENSG00000275897.1	RP11-94C24.13	1.42	0.01	1.56E-01	0.02	0.09	4.52E-05	4	7	7	6.12E-01	Brain_Cortex
PTSD	ENSG00000123901.8	GPR83	-1.42	-0.11	1.56E-01	0.00	0.18	6.91E-10	11	24	24	6.12E-01	Brain_Cortex
PTSD	ENSG00000105255.10	FSD1	1.42	0.35	1.56E-01	0.00	0.06	1.43E-03	4	13	13	6.12E-01	Brain_Cortex
PTSD	ENSG00000223675.1	RP11-86H7.6	1.42	0.01	1.56E-01	0.02	0.06	1.03E-03	35	70	70	6.12E-01	Brain_Cortex
PTSD	ENSG00000176953.12	NFATC2IP	-1.42	-0.03	1.56E-01	0.00	0.06	1.44E-03	15	40	40	6.12E-01	Brain_Cortex
PTSD	ENSG00000105220.14	GPI	1.42	0.08	1.56E-01	0.00	0.07	3.43E-04	5	7	7	6.12E-01	Brain_Cortex
PTSD	ENSG00000203710.10	CR1	1.42	0.01	1.57E-01	0.04	0.12	2.65E-06	39	53	53	6.12E-01	Brain_Cortex
PTSD	ENSG00000272209.1	RP3-500L14.2	-1.42	-0.02	1.57E-01	0.01	0.08	1.18E-04	18	29	29	6.12E-01	Brain_Cortex
PTSD	ENSG00000168653.10	NDUFS5	-1.41	-0.07	1.57E-01	0.00	0.28	1.16E-15	7	34	34	6.12E-01	Brain_Cortex
PTSD	ENSG00000100461.17	RBM23	-1.41	-0.02	1.57E-01	0.01	0.24	1.21E-12	4	9	9	6.12E-01	Brain_Cortex
PTSD	ENSG00000205937.11	RNPS1	-1.41	-0.31	1.57E-01	0.00	0.13	1.22E-06	2	7	7	6.12E-01	Brain_Cortex
PTSD	ENSG00000162843.17	WDR64	-1.41	-0.04	1.57E-01	0.00	0.08	1.44E-04	2	5	5	6.12E-01	Brain_Cortex
PTSD	ENSG00000184117.11	NIPSNAP1	-1.41	-3.18	1.58E-01	0.00	0.14	2.47E-07	1	17	17	6.13E-01	Brain_Cortex
PTSD	ENSG00000159450.12	TCHH	1.41	0.06	1.58E-01	0.00	0.06	1.71E-03	12	21	21	6.13E-01	Brain_Cortex
PTSD	ENSG00000126003.6	PLAGL2	-1.41	-0.08	1.58E-01	0.00	0.03	1.35E-02	8	15	15	6.13E-01	Brain_Cortex
PTSD	ENSG00000134548.9	SPX	1.41	0.03	1.58E-01	0.00	0.07	4.14E-04	21	36	36	6.14E-01	Brain_Cortex
PTSD	ENSG00000136861.17	CDK5RAP2	-1.41	-0.04	1.58E-01	0.00	0.04	5.65E-03	31	42	42	6.14E-01	Brain_Cortex
PTSD	ENSG00000232710.1	RP4-669P10.16	1.41	0.03	1.59E-01	0.00	0.02	4.80E-02	27	43	43	6.15E-01	Brain_Cortex
PTSD	ENSG00000168014.16	C2CD3	-1.41	-0.01	1.59E-01	0.02	0.09	5.75E-05	45	49	49	6.15E-01	Brain_Cortex
PTSD	ENSG00000160349.9	LCN1	-1.41	-0.02	1.59E-01	0.01	0.20	5.22E-10	12	44	44	6.15E-01	Brain_Cortex
PTSD	ENSG00000263958.1	RP11-676J15.1	1.41	0.01	1.59E-01	0.03	0.18	1.78E-09	19	49	49	6.15E-01	Brain_Cortex
PTSD	ENSG00000165948.10	IFI27L1	1.41	0.06	1.59E-01	0.00	0.21	1.29E-10	4	32	32	6.16E-01	Brain_Cortex
PTSD	ENSG00000181322.13	NME9	1.41	0.01	1.59E-01	0.03	0.20	2.29E-10	36	61	61	6.16E-01	Brain_Cortex
PTSD	ENSG00000044459.14	CNTLN	1.41	0.03	1.60E-01	0.01	0.17	7.13E-09	14	22	22	6.16E-01	Brain_Cortex
PTSD	ENSG00000114805.16	PLCH1	-1.41	-0.02	1.60E-01	0.01	0.08	6.92E-05	4	5	5	6.16E-01	Brain_Cortex
PTSD	ENSG00000008324.11	SS18L2	1.41	0.02	1.60E-01	0.01	0.07	2.77E-04	26	39	39	6.16E-01	Brain_Cortex
PTSD	ENSG00000270001.1	RP11-218C14.8	1.41	0.04	1.60E-01	0.00	0.11	2.50E-06	14	39	39	6.16E-01	Brain_Cortex
PTSD	ENSG00000138674.16	SEC31A	1.40	0.04	1.60E-01	0.00	0.05	3.83E-03	31	42	42	6.16E-01	Brain_Cortex
PTSD	ENSG00000173517.10	PEAK1	1.40	0.01	1.60E-01	0.02	0.25	1.14E-12	30	64	64	6.16E-01	Brain_Cortex
PTSD	ENSG00000104432.13	IL7	-1.40	-0.01	1.61E-01	0.03	0.15	6.19E-08	35	44	44	6.17E-01	Brain_Cortex
PTSD	ENSG00000117899.10	MESDC2	1.40	0.02	1.61E-01	0.01	0.05	3.24E-03	11	19	19	6.17E-01	Brain_Cortex
PTSD	ENSG00000213853.9	EMP2	1.40	0.04	1.61E-01	0.00	0.06	1.53E-03	11	31	31	6.17E-01	Brain_Cortex
PTSD	ENSG00000132196.13	HSD17B7	1.40	0.04	1.62E-01	0.00	0.07	3.82E-04	12	22	22	6.19E-01	Brain_Cortex
PTSD	ENSG00000256124.5	LINC01152	-1.40	-0.10	1.62E-01	0.00	0.15	2.49E-08	3	7	7	6.20E-01	Brain_Cortex
PTSD	ENSG00000110171.19	TRIM3	1.40	0.08	1.62E-01	0.00	0.02	4.66E-02	26	43	43	6.20E-01	Brain_Cortex
PTSD	ENSG00000105669.13	COPE	-1.40	-0.03	1.62E-01	0.00	0.10	2.62E-05	4	9	9	6.20E-01	Brain_Cortex
PTSD	ENSG00000165555.9	NOXRED1	-1.40	-0.05	1.62E-01	0.00	0.06	4.62E-04	13	16	16	6.20E-01	Brain_Cortex
PTSD	ENSG00000185684.12	EP400NL	-1.40	-0.01	1.63E-01	0.02	0.18	5.44E-09	10	15	15	6.20E-01	Brain_Cortex
PTSD	ENSG00000139155.8	SLCO1C1	1.40	0.06	1.63E-01	0.00	0.08	8.36E-05	12	33	33	6.20E-01	Brain_Cortex
PTSD	ENSG00000204909.7	SPINK9	-1.40	-0.02	1.63E-01	0.01	0.27	9.10E-15	10	41	41	6.20E-01	Brain_Cortex
PTSD	ENSG00000198732.10	SMOC1	1.40	0.09	1.63E-01	0.00	0.06	1.16E-03	6	23	23	6.20E-01	Brain_Cortex
PTSD	ENSG00000101282.8	RSPO4	-1.40	-0.02	1.63E-01	0.01	0.17	1.57E-08	20	67	67	6.20E-01	Brain_Cortex
PTSD	ENSG00000101236.16	RNF24	1.40	0.03	1.63E-01	0.00	0.23	2.96E-12	20	40	40	6.20E-01	Brain_Cortex
PTSD	ENSG00000101447.14	FAM83D	-1.40	-0.03	1.63E-01	0.00	0.10	1.92E-05	6	13	13	6.20E-01	Brain_Cortex
PTSD	ENSG00000122694.15	GLIPR2	1.39	0.04	1.64E-01	0.00	0.08	1.84E-04	17	33	33	6.22E-01	Brain_Cortex
PTSD	ENSG00000260469.2	C15orf59-AS1	1.39	0.02	1.64E-01	0.01	0.07	3.33E-04	3	7	7	6.22E-01	Brain_Cortex
PTSD	ENSG00000112308.12	C6orf62	1.39	0.03	1.64E-01	0.01	0.03	2.95E-02	16	29	29	6.22E-01	Brain_Cortex
PTSD	ENSG00000102967.11	DHODH	1.39	0.02	1.64E-01	0.01	0.11	4.83E-06	12	19	19	6.22E-01	Brain_Cortex
PTSD	ENSG00000130755.12	GMFG	1.39	0.06	1.64E-01	0.00	0.03	3.51E-02	7	10	10	6.23E-01	Brain_Cortex
PTSD	ENSG00000136943.10	CTSV	1.39	0.01	1.65E-01	0.02	0.08	2.72E-04	33	43	43	6.24E-01	Brain_Cortex
PTSD	ENSG00000133114.17	GPALPP1	1.39	0.19	1.65E-01	0.00	0.03	1.62E-02	2	2	2	6.24E-01	Brain_Cortex
PTSD	ENSG00000172318.5	B3GALT1	1.39	0.04	1.65E-01	0.00	0.04	5.88E-03	15	31	31	6.24E-01	Brain_Cortex
PTSD	ENSG00000163793.12	DNAJC5G	-1.39	-0.08	1.66E-01	0.00	0.07	3.99E-04	3	5	5	6.25E-01	Brain_Cortex
PTSD	ENSG00000277159.1	RP11-88E10.4	1.39	0.02	1.66E-01	0.01	0.28	1.53E-14	10	15	15	6.25E-01	Brain_Cortex
PTSD	ENSG00000180745.4	CLRN3	1.39	0.05	1.66E-01	0.00	0.05	2.01E-03	3	13	13	6.25E-01	Brain_Cortex
PTSD	ENSG00000130414.11	NDUFA10	-1.39	-0.02	1.66E-01	0.01	0.33	1.63E-17	16	32	32	6.25E-01	Brain_Cortex
PTSD	ENSG00000143217.8	NECTIN4	-1.39	-0.02	1.66E-01	0.01	0.07	3.62E-04	9	24	24	6.25E-01	Brain_Cortex
PTSD	ENSG00000134330.18	IAH1	1.39	0.06	1.66E-01	0.00	0.06	1.76E-03	15	38	38	6.25E-01	Brain_Cortex
PTSD	ENSG00000180185.11	FAHD1	-1.38	-0.01	1.66E-01	0.07	0.48	1.37E-28	63	64	64	6.25E-01	Brain_Cortex
PTSD	ENSG00000198502.5	HLA-DRB5	-1.38	0.00	1.66E-01	0.18	0.64	1.37E-47	26	35	35	6.25E-01	Brain_Cortex
PTSD	ENSG00000166557.12	TMED3	1.38	0.33	1.67E-01	0.00	0.06	6.56E-04	3	9	9	6.25E-01	Brain_Cortex
PTSD	ENSG00000206535.7	LNP1	1.38	0.11	1.67E-01	0.00	0.27	3.13E-14	6	27	27	6.25E-01	Brain_Cortex
PTSD	ENSG00000131069.19	ACSS2	-1.38	-0.02	1.67E-01	0.01	0.06	1.35E-03	17	32	32	6.25E-01	Brain_Cortex
PTSD	ENSG00000198924.7	DCLRE1A	-1.38	-0.12	1.67E-01	0.00	0.03	2.03E-02	10	25	25	6.25E-01	Brain_Cortex
PTSD	ENSG00000145907.14	G3BP1	1.38	0.08	1.67E-01	0.00	0.05	3.13E-03	12	27	27	6.25E-01	Brain_Cortex
PTSD	ENSG00000168702.17	LRP1B	-1.38	-0.05	1.67E-01	0.00	0.14	2.90E-07	6	11	11	6.25E-01	Brain_Cortex
PTSD	ENSG00000135454.13	B4GALNT1	1.38	0.03	1.67E-01	0.00	0.04	6.64E-03	38	80	80	6.25E-01	Brain_Cortex
PTSD	ENSG00000182809.10	CRIP2	-1.38	-0.06	1.67E-01	0.00	0.04	5.67E-03	13	24	24	6.25E-01	Brain_Cortex
PTSD	ENSG00000092140.14	G2E3	-1.38	-0.05	1.67E-01	0.00	0.14	2.37E-07	10	45	45	6.25E-01	Brain_Cortex
PTSD	ENSG00000137804.12	NUSAP1	1.38	0.05	1.68E-01	0.00	0.46	6.52E-27	6	24	24	6.25E-01	Brain_Cortex
PTSD	ENSG00000159231.5	CBR3	-1.38	-0.01	1.68E-01	0.02	0.19	9.68E-10	17	29	29	6.25E-01	Brain_Cortex
PTSD	ENSG00000134291.11	TMEM106C	1.38	0.06	1.68E-01	0.00	0.15	7.99E-08	4	12	12	6.25E-01	Brain_Cortex
PTSD	ENSG00000233878.1	AC073133.1	-1.38	-0.01	1.68E-01	0.03	0.10	9.59E-06	26	76	76	6.25E-01	Brain_Cortex
PTSD	ENSG00000174684.6	B4GAT1	1.38	0.05	1.68E-01	0.00	0.02	4.62E-02	18	28	28	6.25E-01	Brain_Cortex
PTSD	ENSG00000042286.14	AIFM2	-1.38	-0.02	1.68E-01	0.01	0.40	1.79E-25	27	42	42	6.25E-01	Brain_Cortex
PTSD	ENSG00000105793.15	GTPBP10	1.38	0.02	1.68E-01	0.01	0.13	6.97E-07	36	55	55	6.25E-01	Brain_Cortex
PTSD	ENSG00000143382.14	ADAMTSL4	-1.38	-0.02	1.68E-01	0.01	0.08	1.17E-04	38	53	53	6.25E-01	Brain_Cortex
PTSD	ENSG00000239900.12	ADSL	-1.37	-0.02	1.69E-01	0.01	0.10	2.58E-05	24	47	47	6.28E-01	Brain_Cortex
PTSD	ENSG00000116698.21	SMG7	1.37	0.73	1.70E-01	0.00	0.05	3.06E-03	1	12	12	6.29E-01	Brain_Cortex
PTSD	ENSG00000171103.10	TRMT61B	-1.37	-0.01	1.70E-01	0.04	0.24	1.79E-12	24	46	46	6.29E-01	Brain_Cortex
PTSD	ENSG00000243701.5	DUBR	-1.37	-0.06	1.70E-01	0.00	0.06	1.29E-03	7	19	19	6.29E-01	Brain_Cortex
PTSD	ENSG00000007341.18	ST7L	-1.37	-0.01	1.70E-01	0.02	0.15	2.61E-08	20	26	26	6.29E-01	Brain_Cortex
PTSD	ENSG00000155368.16	DBI	-1.37	-0.17	1.70E-01	0.00	0.03	2.74E-02	3	5	5	6.30E-01	Brain_Cortex
PTSD	ENSG00000175279.21	CENPS	-1.37	-0.06	1.71E-01	0.00	0.07	3.29E-04	7	37	37	6.31E-01	Brain_Cortex
PTSD	ENSG00000140873.15	ADAMTS18	1.37	0.00	1.71E-01	0.15	0.41	5.46E-23	12	13	13	6.31E-01	Brain_Cortex
PTSD	ENSG00000215114.8	UBXN2B	1.37	0.07	1.71E-01	0.00	0.06	1.11E-03	4	4	4	6.31E-01	Brain_Cortex
PTSD	ENSG00000135315.11	CEP162	1.37	0.05	1.72E-01	0.00	0.05	1.29E-03	30	30	30	6.31E-01	Brain_Cortex
PTSD	ENSG00000168418.7	KCNG4	1.37	0.01	1.72E-01	0.05	0.19	8.37E-10	14	41	41	6.31E-01	Brain_Cortex
PTSD	ENSG00000177981.10	ASB8	1.37	0.01	1.72E-01	0.03	0.22	7.43E-12	16	17	17	6.31E-01	Brain_Cortex
PTSD	ENSG00000226067.6	LINC00623	1.37	0.04	1.72E-01	0.00	0.43	5.02E-25	6	16	16	6.31E-01	Brain_Cortex
PTSD	ENSG00000183828.14	NUDT14	-1.37	-0.02	1.72E-01	0.01	0.50	4.10E-30	6	14	14	6.31E-01	Brain_Cortex
PTSD	ENSG00000117868.15	ESYT2	1.37	0.02	1.72E-01	0.01	0.06	1.15E-03	16	26	26	6.31E-01	Brain_Cortex
PTSD	ENSG00000119973.5	PRLHR	-1.37	-0.02	1.72E-01	0.01	0.04	5.21E-03	29	83	83	6.31E-01	Brain_Cortex
PTSD	ENSG00000213809.8	KLRK1	1.37	0.01	1.72E-01	0.01	0.09	5.79E-05	10	10	10	6.31E-01	Brain_Cortex
PTSD	ENSG00000159212.12	CLIC6	-1.36	-0.02	1.72E-01	0.01	0.02	4.74E-02	27	39	39	6.32E-01	Brain_Cortex
PTSD	ENSG00000183426.16	NPIPA1	1.36	0.01	1.73E-01	0.12	0.43	2.56E-24	36	58	58	6.32E-01	Brain_Cortex
PTSD	ENSG00000104147.8	OIP5	1.36	0.08	1.73E-01	0.00	0.05	2.24E-03	5	18	18	6.32E-01	Brain_Cortex
PTSD	ENSG00000065600.12	TMEM206	-1.36	-0.09	1.73E-01	0.00	0.08	8.20E-05	8	26	26	6.32E-01	Brain_Cortex
PTSD	ENSG00000175395.15	ZNF25	1.36	0.03	1.73E-01	0.00	0.22	1.27E-11	40	96	96	6.32E-01	Brain_Cortex
PTSD	ENSG00000179750.15	APOBEC3B	-1.36	-0.02	1.73E-01	0.01	0.03	1.68E-02	11	21	21	6.32E-01	Brain_Cortex
PTSD	ENSG00000147606.8	SLC26A7	1.36	0.03	1.73E-01	0.01	0.04	1.10E-02	4	24	24	6.32E-01	Brain_Cortex
PTSD	ENSG00000115109.13	EPB41L5	1.36	0.15	1.73E-01	0.00	0.13	6.98E-07	8	52	52	6.32E-01	Brain_Cortex
PTSD	ENSG00000130433.7	CACNG6	1.36	0.02	1.74E-01	0.01	0.11	7.89E-06	13	56	56	6.32E-01	Brain_Cortex
PTSD	ENSG00000253521.1	HPYR1	-1.36	-0.04	1.74E-01	0.00	0.03	1.40E-02	10	26	26	6.32E-01	Brain_Cortex
PTSD	ENSG00000237440.8	ZNF737	-1.36	-0.02	1.74E-01	0.01	0.20	5.69E-10	3	11	11	6.32E-01	Brain_Cortex
PTSD	ENSG00000268401.1	CTC-344H19.4	-1.36	-0.04	1.74E-01	0.00	0.28	6.92E-15	12	22	22	6.32E-01	Brain_Cortex
PTSD	ENSG00000132507.17	EIF5A	-1.36	-0.01	1.74E-01	0.02	0.29	7.80E-15	8	9	9	6.32E-01	Brain_Cortex
PTSD	ENSG00000171291.8	ZNF439	-1.36	-0.07	1.74E-01	0.00	0.02	4.21E-02	2	2	2	6.33E-01	Brain_Cortex
PTSD	ENSG00000103249.17	CLCN7	-1.36	-0.12	1.74E-01	0.00	0.02	4.30E-02	7	12	12	6.33E-01	Brain_Cortex
PTSD	ENSG00000125755.18	SYMPK	1.36	0.01	1.75E-01	0.02	0.05	1.74E-03	21	47	47	6.34E-01	Brain_Cortex
PTSD	ENSG00000008517.16	IL32	1.36	0.01	1.75E-01	0.02	0.16	3.18E-08	13	25	25	6.34E-01	Brain_Cortex
PTSD	ENSG00000276093.1	RP5-1017F8.2	-1.36	-0.01	1.75E-01	0.06	0.39	3.37E-21	11	25	25	6.34E-01	Brain_Cortex
PTSD	ENSG00000104231.10	ZFAND1	1.36	0.02	1.75E-01	0.01	0.17	8.46E-09	8	14	14	6.34E-01	Brain_Cortex
PTSD	ENSG00000172500.12	FIBP	1.35	0.01	1.76E-01	0.02	0.21	2.95E-12	56	65	65	6.34E-01	Brain_Cortex
PTSD	ENSG00000205837.7	LINC00487	-1.35	-0.05	1.76E-01	0.00	0.22	2.29E-11	2	7	7	6.34E-01	Brain_Cortex
PTSD	ENSG00000011260.13	UTP18	1.35	0.01	1.76E-01	0.04	0.25	3.82E-14	32	63	63	6.34E-01	Brain_Cortex
PTSD	ENSG00000139168.7	ZCRB1	1.35	0.02	1.76E-01	0.00	0.08	7.54E-05	19	44	44	6.34E-01	Brain_Cortex
PTSD	ENSG00000204588.5	LINC01123	-1.35	-0.01	1.76E-01	0.01	0.12	1.30E-06	13	25	25	6.35E-01	Brain_Cortex
PTSD	ENSG00000166598.14	HSP90B1	-1.35	-0.10	1.76E-01	0.00	0.03	1.90E-02	1	21	21	6.35E-01	Brain_Cortex
PTSD	ENSG00000177025.3	C19orf18	-1.35	-0.03	1.77E-01	0.00	0.04	7.73E-03	5	22	22	6.36E-01	Brain_Cortex
PTSD	ENSG00000117407.16	ARTN	1.35	0.02	1.77E-01	0.01	0.04	6.69E-03	3	4	4	6.36E-01	Brain_Cortex
PTSD	ENSG00000129467.13	ADCY4	1.35	0.04	1.77E-01	0.00	0.05	2.89E-03	3	8	8	6.36E-01	Brain_Cortex
PTSD	ENSG00000182366.9	FAM87A	1.35	0.06	1.77E-01	0.00	0.05	4.42E-03	7	16	16	6.36E-01	Brain_Cortex
PTSD	ENSG00000267452.1	LINC02073	-1.35	-0.02	1.77E-01	0.01	0.08	1.05E-04	17	21	21	6.36E-01	Brain_Cortex
PTSD	ENSG00000110900.14	TSPAN11	-1.35	-0.01	1.77E-01	0.02	0.49	1.67E-29	30	38	38	6.36E-01	Brain_Cortex
PTSD	ENSG00000147804.9	SLC39A4	-1.35	-1.41	1.78E-01	0.00	0.11	7.70E-06	7	26	26	6.37E-01	Brain_Cortex
PTSD	ENSG00000272856.1	RP11-710E1.2	1.35	0.18	1.78E-01	0.00	0.03	1.54E-02	4	6	6	6.37E-01	Brain_Cortex
PTSD	ENSG00000196155.12	PLEKHG4	1.35	0.02	1.78E-01	0.01	0.07	6.18E-04	9	18	18	6.37E-01	Brain_Cortex
PTSD	ENSG00000158864.12	NDUFS2	-1.35	-0.24	1.78E-01	0.00	0.11	4.36E-06	2	9	9	6.37E-01	Brain_Cortex
PTSD	ENSG00000065060.16	UHRF1BP1	1.35	0.01	1.78E-01	0.03	0.26	2.45E-13	66	77	77	6.37E-01	Brain_Cortex
PTSD	ENSG00000272347.1	RP11-43F13.4	1.35	0.03	1.78E-01	0.00	0.05	4.26E-03	6	13	13	6.37E-01	Brain_Cortex
PTSD	ENSG00000261455.1	LINC01003	-1.35	-0.01	1.78E-01	0.01	0.26	1.51E-13	10	19	19	6.37E-01	Brain_Cortex
PTSD	ENSG00000125656.8	CLPP	1.35	0.02	1.78E-01	0.01	0.03	1.94E-02	35	62	62	6.37E-01	Brain_Cortex
PTSD	ENSG00000075413.17	MARK3	-1.34	-0.05	1.79E-01	0.00	0.03	1.48E-02	13	30	30	6.39E-01	Brain_Cortex
PTSD	ENSG00000264954.1	PRR29-AS1	1.34	0.03	1.80E-01	0.00	0.09	4.64E-05	11	33	33	6.40E-01	Brain_Cortex
PTSD	ENSG00000091106.18	NLRC4	-1.34	-0.05	1.80E-01	0.00	0.13	1.12E-06	3	10	10	6.40E-01	Brain_Cortex
PTSD	ENSG00000137154.12	RPS6	1.34	0.21	1.80E-01	0.00	0.09	4.71E-05	2	7	7	6.40E-01	Brain_Cortex
PTSD	ENSG00000092200.12	RPGRIP1	-1.34	-0.02	1.80E-01	0.01	0.15	1.52E-07	3	8	8	6.40E-01	Brain_Cortex
PTSD	ENSG00000126266.3	FFAR1	-1.34	-0.01	1.80E-01	0.02	0.17	4.37E-09	16	34	34	6.40E-01	Brain_Cortex
PTSD	ENSG00000106460.18	TMEM106B	-1.34	-0.34	1.80E-01	0.00	0.07	2.56E-04	4	14	14	6.40E-01	Brain_Cortex
PTSD	ENSG00000166770.10	ZNF667-AS1	-1.34	-0.01	1.80E-01	0.02	0.20	1.27E-10	12	31	31	6.40E-01	Brain_Cortex
PTSD	ENSG00000226578.1	RP11-258F22.1	-1.34	-0.03	1.81E-01	0.00	0.07	3.04E-04	77	135	135	6.41E-01	Brain_Cortex
PTSD	ENSG00000168993.14	CPLX1	-1.34	-0.15	1.81E-01	0.00	0.03	2.56E-02	7	13	13	6.41E-01	Brain_Cortex
PTSD	ENSG00000135334.8	AKIRIN2	-1.34	-0.04	1.81E-01	0.00	0.02	3.94E-02	26	35	35	6.41E-01	Brain_Cortex
PTSD	ENSG00000240344.8	PPIL3	1.34	0.00	1.81E-01	0.10	0.42	1.29E-23	27	28	28	6.41E-01	Brain_Cortex
PTSD	ENSG00000141098.12	GFOD2	-1.34	-0.04	1.81E-01	0.00	0.03	1.87E-02	46	55	55	6.41E-01	Brain_Cortex
PTSD	ENSG00000119878.5	CRIPT	-1.34	-0.02	1.82E-01	0.01	0.39	3.35E-22	8	22	22	6.41E-01	Brain_Cortex
PTSD	ENSG00000185608.8	MRPL40	1.34	0.02	1.82E-01	0.01	0.06	1.86E-03	17	24	24	6.41E-01	Brain_Cortex
PTSD	ENSG00000144029.11	MRPS5	-1.34	-0.02	1.82E-01	0.01	0.20	4.59E-10	21	74	74	6.41E-01	Brain_Cortex
PTSD	ENSG00000172840.6	PDP2	-1.33	-0.03	1.82E-01	0.00	0.03	2.57E-02	31	38	38	6.42E-01	Brain_Cortex
PTSD	ENSG00000243480.7	AMY2A	-1.33	-0.09	1.82E-01	0.00	0.07	2.83E-04	3	6	6	6.43E-01	Brain_Cortex
PTSD	ENSG00000179965.11	ZNF771	-1.33	-0.06	1.83E-01	0.00	0.03	1.70E-02	2	7	7	6.44E-01	Brain_Cortex
PTSD	ENSG00000105352.10	CEACAM4	-1.33	-0.03	1.84E-01	0.00	0.04	1.18E-02	7	15	15	6.46E-01	Brain_Cortex
PTSD	ENSG00000178921.13	PFAS	1.33	0.01	1.84E-01	0.01	0.09	5.15E-05	23	31	31	6.46E-01	Brain_Cortex
PTSD	ENSG00000102882.11	MAPK3	-1.33	-0.04	1.84E-01	0.00	0.31	2.37E-16	3	12	12	6.46E-01	Brain_Cortex
PTSD	ENSG00000116984.12	MTR	-1.33	-0.04	1.84E-01	0.00	0.04	1.20E-02	28	68	68	6.46E-01	Brain_Cortex
PTSD	ENSG00000115365.11	LANCL1	1.33	0.03	1.84E-01	0.00	0.11	1.12E-05	22	35	35	6.46E-01	Brain_Cortex
PTSD	ENSG00000143768.12	LEFTY2	-1.33	-0.02	1.84E-01	0.01	0.07	4.32E-04	19	34	34	6.46E-01	Brain_Cortex
PTSD	ENSG00000255408.3	PCDHA3	1.33	0.02	1.84E-01	0.00	0.10	1.76E-05	12	23	23	6.46E-01	Brain_Cortex
PTSD	ENSG00000129657.14	SEC14L1	1.33	0.11	1.85E-01	0.00	0.03	1.18E-02	4	12	12	6.47E-01	Brain_Cortex
PTSD	ENSG00000198130.15	HIBCH	-1.33	-0.01	1.85E-01	0.02	0.32	3.42E-17	42	62	62	6.47E-01	Brain_Cortex
PTSD	ENSG00000113716.12	HMGXB3	1.33	0.01	1.85E-01	0.01	0.17	4.54E-09	13	18	18	6.47E-01	Brain_Cortex
PTSD	ENSG00000197557.6	TTC30A	-1.33	-0.02	1.85E-01	0.00	0.03	3.37E-02	19	24	24	6.47E-01	Brain_Cortex
PTSD	ENSG00000085276.17	MECOM	-1.32	-0.31	1.85E-01	0.00	0.05	2.02E-03	3	9	9	6.48E-01	Brain_Cortex
PTSD	ENSG00000169660.15	HEXDC	-1.32	-0.01	1.86E-01	0.05	0.31	3.37E-16	52	67	67	6.48E-01	Brain_Cortex
PTSD	ENSG00000066923.17	STAG3	1.32	0.01	1.86E-01	0.04	0.30	1.25E-15	63	94	94	6.48E-01	Brain_Cortex
PTSD	ENSG00000161996.18	WDR90	-1.32	-0.04	1.86E-01	0.00	0.07	4.89E-04	16	19	19	6.48E-01	Brain_Cortex
PTSD	ENSG00000162910.18	MRPL55	1.32	0.08	1.86E-01	0.00	0.03	3.40E-02	6	15	15	6.48E-01	Brain_Cortex
PTSD	ENSG00000138744.14	NAAA	1.32	0.01	1.86E-01	0.06	0.37	1.39E-20	36	46	46	6.48E-01	Brain_Cortex
PTSD	ENSG00000143119.12	CD53	1.32	0.02	1.86E-01	0.01	0.26	1.97E-13	51	69	69	6.48E-01	Brain_Cortex
PTSD	ENSG00000254872.3	RP13-870H17.3	-1.32	-0.01	1.86E-01	0.06	0.23	1.41E-11	28	44	44	6.48E-01	Brain_Cortex
PTSD	ENSG00000157259.6	GATAD1	1.32	0.03	1.86E-01	0.00	0.06	1.23E-03	14	33	33	6.48E-01	Brain_Cortex
PTSD	ENSG00000225231.1	AC091814.2	1.32	0.01	1.87E-01	0.01	0.14	4.29E-07	18	36	36	6.48E-01	Brain_Cortex
PTSD	ENSG00000269190.5	FBXO17	1.32	0.02	1.87E-01	0.00	0.14	2.54E-07	13	19	19	6.49E-01	Brain_Cortex
PTSD	ENSG00000050748.17	MAPK9	-1.32	-0.06	1.87E-01	0.00	0.07	5.07E-04	21	33	33	6.49E-01	Brain_Cortex
PTSD	ENSG00000136068.14	FLNB	1.32	0.02	1.88E-01	0.01	0.06	6.49E-04	35	52	52	6.52E-01	Brain_Cortex
PTSD	ENSG00000054793.13	ATP9A	-1.31	-0.05	1.89E-01	0.00	0.03	1.68E-02	17	49	49	6.52E-01	Brain_Cortex
PTSD	ENSG00000136875.12	PRPF4	1.31	0.01	1.89E-01	0.04	0.27	4.17E-14	9	9	9	6.52E-01	Brain_Cortex
PTSD	ENSG00000123643.12	SLC36A1	1.31	0.02	1.89E-01	0.01	0.09	7.20E-05	110	209	209	6.52E-01	Brain_Cortex
PTSD	ENSG00000168282.5	MGAT2	1.31	0.06	1.89E-01	0.00	0.02	4.85E-02	1	10	10	6.52E-01	Brain_Cortex
PTSD	ENSG00000104899.7	AMH	1.31	0.02	1.89E-01	0.01	0.42	2.01E-24	37	88	88	6.52E-01	Brain_Cortex
PTSD	ENSG00000198939.7	ZFP2	1.31	0.02	1.89E-01	0.01	0.04	6.68E-03	20	43	43	6.52E-01	Brain_Cortex
PTSD	ENSG00000136144.11	RCBTB1	-1.31	-0.01	1.89E-01	0.01	0.16	3.19E-08	33	38	38	6.52E-01	Brain_Cortex
PTSD	ENSG00000105447.12	GRWD1	-1.31	-0.02	1.89E-01	0.01	0.10	2.87E-05	20	33	33	6.52E-01	Brain_Cortex
PTSD	ENSG00000114744.8	COMMD2	1.31	0.02	1.89E-01	0.01	0.17	7.65E-09	8	11	11	6.53E-01	Brain_Cortex
PTSD	ENSG00000167657.13	DAPK3	-1.31	-0.14	1.90E-01	0.00	0.10	2.49E-05	5	12	12	6.54E-01	Brain_Cortex
PTSD	ENSG00000047617.14	ANO2	1.31	0.01	1.90E-01	0.01	0.04	9.39E-03	33	87	87	6.54E-01	Brain_Cortex
PTSD	ENSG00000044524.10	EPHA3	1.31	0.02	1.90E-01	0.00	0.04	8.80E-03	26	31	31	6.55E-01	Brain_Cortex
PTSD	ENSG00000105258.8	POLR2I	1.31	0.08	1.91E-01	0.00	0.11	4.65E-06	6	13	13	6.55E-01	Brain_Cortex
PTSD	ENSG00000233396.7	LINC01719	-1.31	-0.10	1.91E-01	0.00	0.18	2.43E-09	1	23	23	6.55E-01	Brain_Cortex
PTSD	ENSG00000260388.2	LINC00562	1.31	0.01	1.91E-01	0.04	0.12	9.88E-07	47	55	55	6.55E-01	Brain_Cortex
PTSD	ENSG00000101246.19	ARFRP1	1.31	0.02	1.91E-01	0.00	0.18	5.01E-09	12	27	27	6.55E-01	Brain_Cortex
PTSD	ENSG00000166881.9	NEMP1	1.31	0.01	1.91E-01	0.02	0.11	5.45E-06	14	25	25	6.55E-01	Brain_Cortex
PTSD	ENSG00000165521.15	EML5	1.31	0.04	1.91E-01	0.00	0.03	1.67E-02	4	6	6	6.55E-01	Brain_Cortex
PTSD	ENSG00000132950.18	ZMYM5	-1.31	-0.01	1.92E-01	0.02	0.05	3.49E-03	49	115	115	6.55E-01	Brain_Cortex
PTSD	ENSG00000104853.15	CLPTM1	-1.31	-0.07	1.92E-01	0.00	0.02	4.57E-02	6	11	11	6.55E-01	Brain_Cortex
PTSD	ENSG00000172794.19	RAB37	-1.31	-0.02	1.92E-01	0.01	0.10	1.42E-05	7	8	8	6.55E-01	Brain_Cortex
PTSD	ENSG00000144559.10	TAMM41	-1.31	-0.07	1.92E-01	0.00	0.30	7.37E-16	2	13	13	6.55E-01	Brain_Cortex
PTSD	ENSG00000165733.7	BMS1	-1.31	-0.01	1.92E-01	0.02	0.22	2.94E-11	55	90	90	6.55E-01	Brain_Cortex
PTSD	ENSG00000267107.6	PCAT19	-1.30	-0.11	1.92E-01	0.00	0.18	4.02E-09	2	13	13	6.56E-01	Brain_Cortex
PTSD	ENSG00000144231.10	POLR2D	-1.30	-0.01	1.93E-01	0.03	0.27	3.49E-14	9	17	17	6.56E-01	Brain_Cortex
PTSD	ENSG00000112977.15	DAP	-1.30	-0.08	1.93E-01	0.00	0.04	7.56E-03	4	31	31	6.56E-01	Brain_Cortex
PTSD	ENSG00000175164.13	ABO	-1.30	-0.01	1.93E-01	0.02	0.23	1.59E-12	23	58	58	6.56E-01	Brain_Cortex
PTSD	ENSG00000196268.11	ZNF493	1.30	0.02	1.93E-01	0.01	0.12	2.79E-06	18	47	47	6.57E-01	Brain_Cortex
PTSD	ENSG00000178700.7	DHFR2	1.30	0.07	1.93E-01	0.00	0.04	7.40E-03	11	31	31	6.57E-01	Brain_Cortex
PTSD	ENSG00000105486.13	LIG1	-1.30	-0.02	1.93E-01	0.01	0.07	3.72E-04	12	14	14	6.57E-01	Brain_Cortex
PTSD	ENSG00000104691.14	UBXN8	1.30	0.55	1.94E-01	0.00	0.04	7.35E-03	1	13	13	6.59E-01	Brain_Cortex
PTSD	ENSG00000108784.9	NAGLU	-1.30	-0.42	1.94E-01	0.00	0.10	1.08E-05	6	9	9	6.59E-01	Brain_Cortex
PTSD	ENSG00000105675.8	ATP4A	1.30	0.04	1.95E-01	0.00	0.12	1.84E-06	1	2	2	6.60E-01	Brain_Cortex
PTSD	ENSG00000151665.12	PIGF	1.30	0.03	1.95E-01	0.00	0.03	1.86E-02	9	21	21	6.60E-01	Brain_Cortex
PTSD	ENSG00000122565.18	CBX3	-1.30	-0.04	1.95E-01	0.00	0.02	4.84E-02	5	17	17	6.60E-01	Brain_Cortex
PTSD	ENSG00000138363.14	ATIC	1.30	0.01	1.95E-01	0.02	0.30	1.72E-16	12	16	16	6.60E-01	Brain_Cortex
PTSD	ENSG00000247317.3	RP11-273G15.2	-1.30	-0.02	1.95E-01	0.01	0.10	2.10E-05	5	9	9	6.60E-01	Brain_Cortex
PTSD	ENSG00000125864.13	BFSP1	-1.29	-0.03	1.96E-01	0.00	0.06	8.71E-04	35	58	58	6.61E-01	Brain_Cortex
PTSD	ENSG00000119711.12	ALDH6A1	-1.29	-0.07	1.96E-01	0.00	0.05	4.00E-03	10	25	25	6.61E-01	Brain_Cortex
PTSD	ENSG00000228408.6	RP1-111D6.3	-1.29	-0.01	1.96E-01	0.01	0.29	3.00E-15	6	12	12	6.61E-01	Brain_Cortex
PTSD	ENSG00000271643.1	RP11-10C24.3	1.29	0.02	1.96E-01	0.01	0.04	9.78E-03	46	68	68	6.61E-01	Brain_Cortex
PTSD	ENSG00000203780.10	FANK1	1.29	0.02	1.96E-01	0.01	0.12	4.30E-06	15	23	23	6.61E-01	Brain_Cortex
PTSD	ENSG00000014919.12	COX15	-1.29	-0.03	1.96E-01	0.00	0.06	8.62E-04	25	34	34	6.61E-01	Brain_Cortex
PTSD	ENSG00000136811.16	ODF2	1.29	0.03	1.96E-01	0.00	0.12	1.71E-06	13	26	26	6.61E-01	Brain_Cortex
PTSD	ENSG00000141854.9	MISP3	-1.29	-0.01	1.96E-01	0.03	0.27	5.14E-14	22	39	39	6.61E-01	Brain_Cortex
PTSD	ENSG00000131242.17	RAB11FIP4	1.29	0.04	1.97E-01	0.00	0.04	1.11E-02	23	42	42	6.62E-01	Brain_Cortex
PTSD	ENSG00000170509.11	HSD17B13	-1.29	0.00	1.97E-01	0.14	0.25	7.38E-13	38	61	61	6.62E-01	Brain_Cortex
PTSD	ENSG00000114841.17	DNAH1	1.29	0.02	1.97E-01	0.01	0.18	3.57E-09	13	18	18	6.62E-01	Brain_Cortex
PTSD	ENSG00000165794.9	SLC39A2	-1.29	-0.01	1.97E-01	0.04	0.12	2.27E-06	20	69	69	6.62E-01	Brain_Cortex
PTSD	ENSG00000100612.13	DHRS7	1.29	0.02	1.97E-01	0.01	0.13	5.60E-07	30	34	34	6.62E-01	Brain_Cortex
PTSD	ENSG00000182013.17	PNMAL1	1.29	0.02	1.98E-01	0.01	0.35	1.02E-18	14	27	27	6.62E-01	Brain_Cortex
PTSD	ENSG00000160200.17	CBS	1.29	0.01	1.98E-01	0.08	0.35	1.96E-19	17	41	41	6.62E-01	Brain_Cortex
PTSD	ENSG00000109758.8	HGFAC	-1.29	-0.01	1.98E-01	0.02	0.21	3.78E-11	12	21	21	6.62E-01	Brain_Cortex
PTSD	ENSG00000165923.15	AGBL2	1.29	0.03	1.98E-01	0.00	0.06	9.95E-04	10	16	16	6.62E-01	Brain_Cortex
PTSD	ENSG00000164002.11	EXO5	-1.29	-0.02	1.98E-01	0.01	0.05	3.14E-03	28	30	30	6.62E-01	Brain_Cortex
PTSD	ENSG00000115524.15	SF3B1	-1.29	-0.04	1.99E-01	0.00	0.05	1.94E-03	16	30	30	6.62E-01	Brain_Cortex
PTSD	ENSG00000223704.1	LINC01422	1.28	0.02	1.99E-01	0.01	0.05	3.79E-03	16	39	39	6.62E-01	Brain_Cortex
PTSD	ENSG00000174529.7	TMEM81	-1.28	-0.01	1.99E-01	0.01	0.13	7.67E-07	21	39	39	6.62E-01	Brain_Cortex
PTSD	ENSG00000197766.7	CFD	1.28	0.05	1.99E-01	0.00	0.08	8.16E-05	2	9	9	6.62E-01	Brain_Cortex
PTSD	ENSG00000260025.1	RP11-490M8.1	1.28	0.02	1.99E-01	0.01	0.10	1.98E-05	12	31	31	6.62E-01	Brain_Cortex
PTSD	ENSG00000164182.10	NDUFAF2	1.28	0.02	1.99E-01	0.01	0.05	4.25E-03	48	87	87	6.62E-01	Brain_Cortex
PTSD	ENSG00000182197.10	EXT1	-1.28	-0.05	1.99E-01	0.00	0.03	2.51E-02	13	47	47	6.62E-01	Brain_Cortex
PTSD	ENSG00000168026.18	TTC21A	-1.28	-0.01	1.99E-01	0.01	0.06	1.82E-03	40	69	69	6.62E-01	Brain_Cortex
PTSD	ENSG00000162994.15	CLHC1	-1.28	-0.01	1.99E-01	0.02	0.20	3.08E-10	22	40	40	6.62E-01	Brain_Cortex
PTSD	ENSG00000148484.17	RSU1	1.28	0.02	2.00E-01	0.00	0.10	1.15E-05	17	34	34	6.62E-01	Brain_Cortex
PTSD	ENSG00000152620.12	NADK2	1.28	0.08	2.00E-01	0.00	0.04	9.21E-03	13	35	35	6.62E-01	Brain_Cortex
PTSD	ENSG00000254245.2	PCDHGA3	-1.28	-0.02	2.00E-01	0.01	0.09	6.77E-05	10	14	14	6.62E-01	Brain_Cortex
PTSD	ENSG00000086504.15	MRPL28	-1.28	-0.02	2.00E-01	0.01	0.21	1.65E-10	8	25	25	6.62E-01	Brain_Cortex
PTSD	ENSG00000065717.14	TLE2	1.28	0.07	2.00E-01	0.00	0.06	1.28E-03	3	8	8	6.64E-01	Brain_Cortex
PTSD	ENSG00000104979.8	C19orf53	-1.28	-0.04	2.00E-01	0.00	0.20	7.11E-11	3	12	12	6.64E-01	Brain_Cortex
PTSD	ENSG00000163964.14	PIGX	-1.28	-0.02	2.01E-01	0.01	0.12	2.92E-06	21	39	39	6.64E-01	Brain_Cortex
PTSD	ENSG00000160221.16	C21orf33	-1.28	-0.01	2.01E-01	0.06	0.49	7.95E-30	19	48	48	6.64E-01	Brain_Cortex
PTSD	ENSG00000215018.9	COL28A1	-1.28	-0.02	2.01E-01	0.01	0.38	4.60E-21	16	33	33	6.64E-01	Brain_Cortex
PTSD	ENSG00000138688.15	KIAA1109	1.28	0.02	2.01E-01	0.00	0.07	3.04E-04	3	4	4	6.64E-01	Brain_Cortex
PTSD	ENSG00000169169.14	CPT1C	1.28	0.27	2.01E-01	0.00	0.12	2.20E-06	2	7	7	6.64E-01	Brain_Cortex
PTSD	ENSG00000142197.12	DOPEY2	-1.28	-0.91	2.01E-01	0.00	0.06	1.21E-03	1	7	7	6.64E-01	Brain_Cortex
PTSD	ENSG00000227057.9	WDR46	1.28	0.04	2.01E-01	0.00	0.08	1.35E-04	4	4	4	6.64E-01	Brain_Cortex
PTSD	ENSG00000148604.13	RGR	-1.28	-0.03	2.02E-01	0.00	0.37	2.94E-21	12	17	17	6.64E-01	Brain_Cortex
PTSD	ENSG00000181264.8	TMEM136	1.28	0.02	2.02E-01	0.01	0.11	6.85E-06	31	40	40	6.64E-01	Brain_Cortex
PTSD	ENSG00000148655.14	C10orf11	1.28	0.02	2.02E-01	0.01	0.30	8.27E-16	28	51	51	6.64E-01	Brain_Cortex
PTSD	ENSG00000100228.12	RAB36	-1.28	-0.02	2.02E-01	0.01	0.15	7.70E-08	10	29	29	6.64E-01	Brain_Cortex
PTSD	ENSG00000118322.12	ATP10B	-1.28	-0.01	2.02E-01	0.02	0.32	2.26E-17	22	29	29	6.64E-01	Brain_Cortex
PTSD	ENSG00000212127.5	TAS2R14	-1.28	-0.01	2.02E-01	0.03	0.19	2.28E-09	66	77	77	6.64E-01	Brain_Cortex
PTSD	ENSG00000105549.10	THEG	1.27	0.04	2.02E-01	0.00	0.10	1.18E-05	1	7	7	6.65E-01	Brain_Cortex
PTSD	ENSG00000119723.16	COQ6	-1.27	-0.03	2.03E-01	0.00	0.12	2.95E-06	6	16	16	6.66E-01	Brain_Cortex
PTSD	ENSG00000181856.14	SLC2A4	1.27	0.06	2.03E-01	0.00	0.12	1.75E-06	6	21	21	6.66E-01	Brain_Cortex
PTSD	ENSG00000116991.10	SIPA1L2	-1.27	-0.07	2.03E-01	0.00	0.02	4.73E-02	5	7	7	6.66E-01	Brain_Cortex
PTSD	ENSG00000103485.17	QPRT	-1.27	-0.01	2.04E-01	0.01	0.32	2.12E-16	3	9	9	6.67E-01	Brain_Cortex
PTSD	ENSG00000162366.7	PDZK1IP1	-1.27	-0.02	2.04E-01	0.00	0.24	1.14E-12	11	27	27	6.67E-01	Brain_Cortex
PTSD	ENSG00000139053.2	PDE6H	-1.27	-0.03	2.04E-01	0.00	0.06	1.31E-03	2	10	10	6.67E-01	Brain_Cortex
PTSD	ENSG00000151233.10	GXYLT1	-1.27	-0.02	2.04E-01	0.01	0.14	2.09E-07	33	61	61	6.67E-01	Brain_Cortex
PTSD	ENSG00000111666.10	CHPT1	1.27	0.02	2.04E-01	0.01	0.20	9.48E-11	11	22	22	6.67E-01	Brain_Cortex
PTSD	ENSG00000144580.13	CNOT9	1.27	0.05	2.05E-01	0.00	0.06	1.42E-03	10	27	27	6.68E-01	Brain_Cortex
PTSD	ENSG00000198945.7	L3MBTL3	1.27	0.01	2.05E-01	0.03	0.19	5.87E-10	13	16	16	6.68E-01	Brain_Cortex
PTSD	ENSG00000157456.7	CCNB2	1.27	0.02	2.05E-01	0.00	0.06	8.14E-04	8	37	37	6.68E-01	Brain_Cortex
PTSD	ENSG00000143067.4	ZNF697	-1.27	-0.02	2.05E-01	0.01	0.25	8.51E-13	22	54	54	6.68E-01	Brain_Cortex
PTSD	ENSG00000109163.6	GNRHR	-1.27	-0.01	2.05E-01	0.02	0.12	2.00E-06	62	87	87	6.68E-01	Brain_Cortex
PTSD	ENSG00000232006.8	AC005537.2	-1.27	-0.05	2.06E-01	0.00	0.09	3.62E-05	12	24	24	6.68E-01	Brain_Cortex
PTSD	ENSG00000238290.1	RP11-431K24.1	1.27	0.02	2.06E-01	0.01	0.06	5.87E-04	5	15	15	6.68E-01	Brain_Cortex
PTSD	ENSG00000204351.11	SKIV2L	1.26	0.01	2.06E-01	0.05	0.38	8.30E-22	9	16	16	6.68E-01	Brain_Cortex
PTSD	ENSG00000122543.10	OCM	-1.26	-0.02	2.06E-01	0.01	0.07	2.21E-04	5	10	10	6.68E-01	Brain_Cortex
PTSD	ENSG00000278090.1	RP11-6O2.2	-1.26	-0.25	2.06E-01	0.00	0.15	2.45E-08	3	13	13	6.68E-01	Brain_Cortex
PTSD	ENSG00000101049.14	SGK2	1.26	0.02	2.06E-01	0.01	0.13	7.07E-07	8	11	11	6.68E-01	Brain_Cortex
PTSD	ENSG00000101438.3	SLC32A1	1.26	0.30	2.06E-01	0.00	0.03	2.75E-02	7	16	16	6.68E-01	Brain_Cortex
PTSD	ENSG00000177409.11	SAMD9L	1.26	0.02	2.07E-01	0.01	0.15	9.87E-08	5	7	7	6.69E-01	Brain_Cortex
PTSD	ENSG00000278259.4	MYO19	1.26	0.02	2.07E-01	0.00	0.05	2.13E-03	23	44	44	6.69E-01	Brain_Cortex
PTSD	ENSG00000203809.6	LIN28B-AS1	1.26	0.02	2.07E-01	0.01	0.07	4.49E-04	14	15	15	6.69E-01	Brain_Cortex
PTSD	ENSG00000275183.1	LENG9	1.26	0.02	2.07E-01	0.01	0.03	2.07E-02	25	74	74	6.70E-01	Brain_Cortex
PTSD	ENSG00000173801.16	JUP	-1.26	-0.25	2.07E-01	0.00	0.03	2.12E-02	1	3	3	6.70E-01	Brain_Cortex
PTSD	ENSG00000010270.13	STARD3NL	-1.26	-0.07	2.07E-01	0.00	0.13	1.50E-06	15	42	42	6.70E-01	Brain_Cortex
PTSD	ENSG00000197859.9	ADAMTSL2	-1.26	-0.01	2.07E-01	0.02	0.06	6.09E-04	25	56	56	6.70E-01	Brain_Cortex
PTSD	ENSG00000088387.18	DOCK9	1.26	0.17	2.08E-01	0.00	0.04	1.22E-02	6	26	26	6.70E-01	Brain_Cortex
PTSD	ENSG00000204421.2	LY6G6C	1.26	0.05	2.08E-01	0.00	0.02	3.70E-02	2	9	9	6.70E-01	Brain_Cortex
PTSD	ENSG00000189325.6	C6orf222	-1.26	-0.05	2.08E-01	0.00	0.05	2.25E-03	6	15	15	6.70E-01	Brain_Cortex
PTSD	ENSG00000131435.12	PDLIM4	-1.26	-0.01	2.08E-01	0.02	0.24	8.68E-13	24	29	29	6.70E-01	Brain_Cortex
PTSD	ENSG00000169432.14	SCN9A	1.26	0.01	2.08E-01	0.02	0.14	2.53E-07	16	19	19	6.70E-01	Brain_Cortex
PTSD	ENSG00000116774.11	OLFML3	-1.26	-0.04	2.08E-01	0.00	0.04	6.15E-03	16	22	22	6.71E-01	Brain_Cortex
PTSD	ENSG00000234409.6	CCDC188	-1.26	-0.02	2.09E-01	0.00	0.10	1.32E-05	17	43	43	6.71E-01	Brain_Cortex
PTSD	ENSG00000162482.4	AKR7A3	-1.26	-0.02	2.09E-01	0.00	0.06	1.07E-03	25	50	50	6.71E-01	Brain_Cortex
PTSD	ENSG00000144893.12	MED12L	1.26	0.11	2.09E-01	0.00	0.06	1.30E-03	3	26	26	6.71E-01	Brain_Cortex
PTSD	ENSG00000235597.1	LINC01102	1.26	0.09	2.09E-01	0.00	0.07	4.87E-04	2	14	14	6.71E-01	Brain_Cortex
PTSD	ENSG00000120992.17	LYPLA1	1.26	0.08	2.09E-01	0.00	0.07	5.19E-04	2	10	10	6.71E-01	Brain_Cortex
PTSD	ENSG00000221944.6	TIGD1	-1.26	-0.05	2.09E-01	0.00	0.03	3.61E-02	5	8	8	6.71E-01	Brain_Cortex
PTSD	ENSG00000166664.13	CHRFAM7A	-1.25	-0.02	2.10E-01	0.01	0.09	3.84E-05	9	22	22	6.71E-01	Brain_Cortex
PTSD	ENSG00000150551.10	LYPD1	-1.25	-0.06	2.10E-01	0.00	0.06	7.30E-04	6	14	14	6.71E-01	Brain_Cortex
PTSD	ENSG00000147677.10	EIF3H	1.25	0.02	2.10E-01	0.00	0.06	9.95E-04	18	41	41	6.71E-01	Brain_Cortex
PTSD	ENSG00000260097.2	SPDYE6	1.25	0.09	2.10E-01	0.00	0.04	9.53E-03	1	10	10	6.71E-01	Brain_Cortex
PTSD	ENSG00000140104.13	C14orf79	-1.25	-0.04	2.10E-01	0.00	0.41	1.60E-23	8	15	15	6.71E-01	Brain_Cortex
PTSD	ENSG00000169398.19	PTK2	-1.25	-0.28	2.11E-01	0.00	0.09	8.67E-05	4	38	38	6.72E-01	Brain_Cortex
PTSD	ENSG00000214043.7	RP5-944M2.3	1.25	0.02	2.11E-01	0.01	0.14	1.86E-07	35	84	84	6.72E-01	Brain_Cortex
PTSD	ENSG00000100347.14	SAMM50	-1.25	-0.03	2.11E-01	0.00	0.12	2.67E-06	10	14	14	6.73E-01	Brain_Cortex
PTSD	ENSG00000231439.4	WASIR2	1.25	0.02	2.11E-01	0.01	0.46	8.58E-29	26	61	61	6.74E-01	Brain_Cortex
PTSD	ENSG00000103855.17	CD276	-1.25	-0.03	2.12E-01	0.00	0.08	1.35E-04	6	15	15	6.74E-01	Brain_Cortex
PTSD	ENSG00000197980.12	LEKR1	1.25	0.02	2.12E-01	0.01	0.04	8.50E-03	31	55	55	6.74E-01	Brain_Cortex
PTSD	ENSG00000253910.2	PCDHGB2	1.25	0.03	2.12E-01	0.00	0.05	4.43E-03	6	11	11	6.74E-01	Brain_Cortex
PTSD	ENSG00000261824.6	LINC00662	1.25	0.39	2.12E-01	0.00	0.10	1.32E-05	2	17	17	6.74E-01	Brain_Cortex
PTSD	ENSG00000122674.11	CCZ1	1.25	0.01	2.12E-01	0.06	0.42	1.20E-24	12	35	35	6.75E-01	Brain_Cortex
PTSD	ENSG00000145692.14	BHMT	-1.25	-0.01	2.12E-01	0.02	0.22	1.92E-11	33	73	73	6.75E-01	Brain_Cortex
PTSD	ENSG00000175643.8	RMI2	-1.25	-0.01	2.13E-01	0.06	0.56	8.55E-37	15	41	41	6.75E-01	Brain_Cortex
