## Supplemental tables 8 for "Multivariate genome-wide association study (GWAS) of PTSD, Alcohol Use and Alcohol Use Disorders" (part 64 of 85)

GenomicSEM factor	gene	gene_name	zscore	effect_size	pvalue	var_g	pred_perf_r2	pred_perf_pval	n_snps_used	n_snps_in_cov	n_snps_in_model	FDR	Tissuse
PTSD	ENSG00000173950.15	XXYLT1	-1.25	-0.01	2.13E-01	0.02	0.05	3.12E-03	38	57	57	6.75E-01	Brain_Cortex
PTSD	ENSG00000243244.5	STON1	-1.24	-0.03	2.13E-01	0.00	0.20	2.28E-10	19	37	37	6.76E-01	Brain_Cortex
PTSD	ENSG00000277972.1	CISD3	-1.24	-0.06	2.13E-01	0.00	0.03	1.42E-02	8	34	34	6.76E-01	Brain_Cortex
PTSD	ENSG00000254827.5	SLC22A18AS	1.24	0.04	2.13E-01	0.00	0.14	1.49E-07	1	4	4	6.76E-01	Brain_Cortex
PTSD	ENSG00000204618.8	RNF39	1.24	0.01	2.14E-01	0.04	0.30	2.77E-16	110	119	119	6.76E-01	Brain_Cortex
PTSD	ENSG00000232677.6	LINC00665	1.24	0.01	2.14E-01	0.02	0.40	4.36E-22	37	59	59	6.77E-01	Brain_Cortex
PTSD	ENSG00000144035.3	NAT8	1.24	0.01	2.14E-01	0.01	0.11	1.05E-05	12	19	19	6.77E-01	Brain_Cortex
PTSD	ENSG00000227373.5	RP11-160H22.5	-1.24	-0.07	2.14E-01	0.00	0.09	3.49E-05	8	45	45	6.77E-01	Brain_Cortex
PTSD	ENSG00000197467.13	COL13A1	1.24	0.01	2.14E-01	0.03	0.13	5.48E-07	45	88	88	6.77E-01	Brain_Cortex
PTSD	ENSG00000031691.6	CENPQ	-1.24	-0.01	2.15E-01	0.03	0.27	7.95E-14	20	35	35	6.77E-01	Brain_Cortex
PTSD	ENSG00000116857.16	TMEM9	-1.24	-0.04	2.15E-01	0.00	0.09	5.41E-05	30	33	33	6.78E-01	Brain_Cortex
PTSD	ENSG00000155026.16	RSPH10B	-1.24	-0.01	2.15E-01	0.06	0.13	7.99E-07	31	54	54	6.78E-01	Brain_Cortex
PTSD	ENSG00000118961.14	LDAH	1.24	0.01	2.15E-01	0.09	0.39	2.07E-21	7	9	9	6.78E-01	Brain_Cortex
PTSD	ENSG00000112249.13	ASCC3	-1.24	-0.02	2.16E-01	0.01	0.07	1.90E-04	14	17	17	6.79E-01	Brain_Cortex
PTSD	ENSG00000283033.1	RP11-219A15.5	1.24	0.00	2.16E-01	0.16	0.40	8.66E-23	42	86	86	6.79E-01	Brain_Cortex
PTSD	ENSG00000021488.12	SLC7A9	1.24	0.01	2.17E-01	0.10	0.43	2.89E-25	22	24	24	6.80E-01	Brain_Cortex
PTSD	ENSG00000281731.2	RP11-384K6.8	-1.24	-0.01	2.17E-01	0.03	0.29	1.05E-14	62	113	113	6.80E-01	Brain_Cortex
PTSD	ENSG00000169246.16	NPIPB3	1.23	0.01	2.17E-01	0.01	0.04	9.37E-03	10	22	22	6.80E-01	Brain_Cortex
PTSD	ENSG00000138111.14	MFSD13A	-1.23	-0.02	2.17E-01	0.00	0.15	8.07E-08	15	25	25	6.80E-01	Brain_Cortex
PTSD	ENSG00000230658.1	KLHL7-AS1	-1.23	-0.03	2.17E-01	0.00	0.58	9.47E-40	12	52	52	6.80E-01	Brain_Cortex
PTSD	ENSG00000147316.12	MCPH1	1.23	0.02	2.17E-01	0.01	0.05	3.39E-03	16	30	30	6.80E-01	Brain_Cortex
PTSD	ENSG00000083812.11	ZNF324	-1.23	-0.14	2.17E-01	0.00	0.06	1.41E-03	2	33	33	6.80E-01	Brain_Cortex
PTSD	ENSG00000164344.15	KLKB1	1.23	0.01	2.18E-01	0.03	0.24	5.78E-12	27	49	49	6.80E-01	Brain_Cortex
PTSD	ENSG00000168916.15	ZNF608	-1.23	-0.03	2.18E-01	0.00	0.06	8.25E-04	7	13	13	6.80E-01	Brain_Cortex
PTSD	ENSG00000147647.12	DPYS	-1.23	-0.02	2.18E-01	0.01	0.03	3.04E-02	11	26	26	6.80E-01	Brain_Cortex
PTSD	ENSG00000198218.10	QRICH1	-1.23	-0.02	2.18E-01	0.01	0.07	5.10E-04	19	27	27	6.80E-01	Brain_Cortex
PTSD	ENSG00000162104.9	ADCY9	-1.23	-0.03	2.18E-01	0.00	0.08	1.20E-04	11	17	17	6.80E-01	Brain_Cortex
PTSD	ENSG00000064601.16	CTSA	-1.23	-0.05	2.18E-01	0.00	0.03	1.72E-02	5	6	6	6.80E-01	Brain_Cortex
PTSD	ENSG00000103111.14	MON1B	1.23	0.02	2.18E-01	0.01	0.17	1.33E-08	10	20	20	6.80E-01	Brain_Cortex
PTSD	ENSG00000146733.13	PSPH	-1.23	-0.02	2.18E-01	0.01	0.40	9.05E-23	8	22	22	6.80E-01	Brain_Cortex
PTSD	ENSG00000261781.1	LINC01654	1.23	0.01	2.19E-01	0.01	0.04	8.42E-03	15	56	56	6.80E-01	Brain_Cortex
PTSD	ENSG00000181619.11	GPR135	1.23	0.12	2.19E-01	0.00	0.07	3.40E-04	3	18	18	6.80E-01	Brain_Cortex
PTSD	ENSG00000155324.9	GRAMD3	-1.23	-0.07	2.19E-01	0.00	0.07	4.72E-04	9	38	38	6.80E-01	Brain_Cortex
PTSD	ENSG00000213420.7	GPC2	-1.23	-0.01	2.19E-01	0.02	0.03	2.31E-02	16	19	19	6.81E-01	Brain_Cortex
PTSD	ENSG00000105248.15	CCDC94	1.23	0.01	2.19E-01	0.02	0.31	1.84E-16	13	21	21	6.81E-01	Brain_Cortex
PTSD	ENSG00000235209.1	CTA-150C2.13	1.23	0.06	2.19E-01	0.00	0.28	5.26E-15	5	42	42	6.81E-01	Brain_Cortex
PTSD	ENSG00000137218.10	FRS3	1.23	0.08	2.19E-01	0.00	0.12	2.28E-06	8	18	18	6.81E-01	Brain_Cortex
PTSD	ENSG00000115380.19	EFEMP1	1.23	0.03	2.20E-01	0.00	0.05	3.79E-03	14	44	44	6.81E-01	Brain_Cortex
PTSD	ENSG00000182324.6	KCNJ14	1.23	0.04	2.20E-01	0.00	0.12	2.81E-06	8	13	13	6.81E-01	Brain_Cortex
PTSD	ENSG00000156232.7	WHAMM	1.23	0.02	2.20E-01	0.01	0.09	4.78E-05	11	15	15	6.81E-01	Brain_Cortex
PTSD	ENSG00000137460.8	FHDC1	1.23	0.05	2.20E-01	0.00	0.09	5.12E-05	5	7	7	6.81E-01	Brain_Cortex
PTSD	ENSG00000163930.9	BAP1	1.23	0.04	2.20E-01	0.00	0.03	2.24E-02	13	34	34	6.81E-01	Brain_Cortex
PTSD	ENSG00000136213.9	CHST12	-1.22	-0.02	2.21E-01	0.01	0.08	1.61E-04	28	62	62	6.81E-01	Brain_Cortex
PTSD	ENSG00000246067.7	RAB30-AS1	1.22	0.03	2.21E-01	0.00	0.09	9.04E-05	12	38	38	6.81E-01	Brain_Cortex
PTSD	ENSG00000055950.16	MRPL43	-1.22	-0.06	2.21E-01	0.00	0.09	5.96E-05	7	15	15	6.81E-01	Brain_Cortex
PTSD	ENSG00000267002.2	RP11-242D8.1	-1.22	-0.03	2.21E-01	0.00	0.03	2.16E-02	10	11	11	6.81E-01	Brain_Cortex
PTSD	ENSG00000105696.8	TMEM59L	-1.22	-0.04	2.21E-01	0.00	0.07	4.89E-04	13	33	33	6.81E-01	Brain_Cortex
PTSD	ENSG00000137815.14	RTF1	-1.22	-0.04	2.21E-01	0.00	0.03	1.82E-02	9	16	16	6.81E-01	Brain_Cortex
PTSD	ENSG00000181625.17	SLX1B	-1.22	-0.01	2.21E-01	0.04	0.06	5.98E-04	24	65	65	6.81E-01	Brain_Cortex
PTSD	ENSG00000255595.2	RP4-809F18.1	-1.22	-0.06	2.21E-01	0.00	0.57	8.26E-39	12	44	44	6.81E-01	Brain_Cortex
PTSD	ENSG00000185565.11	LSAMP	-1.22	-0.08	2.22E-01	0.00	0.03	2.19E-02	22	33	33	6.81E-01	Brain_Cortex
PTSD	ENSG00000143499.13	SMYD2	-1.22	-0.12	2.22E-01	0.00	0.06	8.18E-04	7	11	11	6.81E-01	Brain_Cortex
PTSD	ENSG00000172006.11	ZNF554	1.22	0.06	2.22E-01	0.00	0.24	3.05E-12	5	15	15	6.81E-01	Brain_Cortex
PTSD	ENSG00000129484.13	PARP2	-1.22	-0.02	2.22E-01	0.01	0.08	5.31E-05	11	17	17	6.81E-01	Brain_Cortex
PTSD	ENSG00000239961.2	LILRA4	-1.22	-0.06	2.22E-01	0.00	0.04	1.21E-02	5	24	24	6.81E-01	Brain_Cortex
PTSD	ENSG00000112319.17	EYA4	1.22	0.01	2.22E-01	0.03	0.13	3.34E-07	48	107	107	6.81E-01	Brain_Cortex
PTSD	ENSG00000253444.1	AC133633.2	-1.22	-0.07	2.22E-01	0.00	0.09	6.91E-05	6	18	18	6.81E-01	Brain_Cortex
PTSD	ENSG00000171469.10	ZNF561	1.22	0.19	2.22E-01	0.00	0.10	2.37E-05	1	11	11	6.81E-01	Brain_Cortex
PTSD	ENSG00000174307.6	PHLDA3	1.22	0.24	2.22E-01	0.00	0.15	7.48E-08	1	14	14	6.81E-01	Brain_Cortex
PTSD	ENSG00000010438.16	PRSS3	-1.22	-0.01	2.23E-01	0.02	0.27	1.02E-13	32	58	58	6.81E-01	Brain_Cortex
PTSD	ENSG00000198093.10	ZNF649	-1.22	-0.01	2.23E-01	0.02	0.16	4.08E-08	28	58	58	6.82E-01	Brain_Cortex
PTSD	ENSG00000198677.10	TTC37	-1.22	-0.11	2.23E-01	0.00	0.03	1.87E-02	4	16	16	6.83E-01	Brain_Cortex
PTSD	ENSG00000260032.1	NORAD	1.22	0.07	2.23E-01	0.00	0.03	2.93E-02	9	12	12	6.83E-01	Brain_Cortex
PTSD	ENSG00000066185.12	ZMYND12	1.22	0.01	2.24E-01	0.02	0.10	2.10E-05	37	60	60	6.83E-01	Brain_Cortex
PTSD	ENSG00000183207.13	RUVBL2	1.22	0.03	2.24E-01	0.00	0.10	2.87E-05	5	10	10	6.83E-01	Brain_Cortex
PTSD	ENSG00000054983.16	GALC	1.22	0.04	2.24E-01	0.00	0.05	1.88E-03	37	56	56	6.84E-01	Brain_Cortex
PTSD	ENSG00000259495.2	RP11-210M15.2	-1.21	-0.01	2.25E-01	0.06	0.31	1.04E-17	25	51	51	6.85E-01	Brain_Cortex
PTSD	ENSG00000103335.21	PIEZO1	-1.21	-0.03	2.25E-01	0.00	0.08	1.36E-04	6	15	15	6.85E-01	Brain_Cortex
PTSD	ENSG00000160957.12	RECQL4	-1.21	-0.01	2.25E-01	0.01	0.03	1.56E-02	28	87	87	6.85E-01	Brain_Cortex
PTSD	ENSG00000257108.1	NHLRC4	1.21	0.02	2.25E-01	0.01	0.12	2.74E-06	11	36	36	6.85E-01	Brain_Cortex
PTSD	ENSG00000162623.15	TYW3	1.21	0.06	2.25E-01	0.00	0.17	2.98E-09	17	43	43	6.85E-01	Brain_Cortex
PTSD	ENSG00000137731.13	FXYD2	1.21	0.01	2.25E-01	0.03	0.09	4.61E-05	26	67	67	6.85E-01	Brain_Cortex
PTSD	ENSG00000182628.12	SKA2	1.21	0.06	2.25E-01	0.00	0.04	4.36E-03	29	34	34	6.85E-01	Brain_Cortex
PTSD	ENSG00000115661.13	STK16	-1.21	-0.29	2.26E-01	0.00	0.05	2.15E-03	1	7	7	6.85E-01	Brain_Cortex
PTSD	ENSG00000160396.8	HIPK4	-1.21	-0.02	2.26E-01	0.01	0.07	2.41E-04	50	76	76	6.85E-01	Brain_Cortex
PTSD	ENSG00000143028.8	SYPL2	1.21	0.04	2.26E-01	0.00	0.02	4.04E-02	23	34	34	6.85E-01	Brain_Cortex
PTSD	ENSG00000178718.6	RPP25	-1.21	-0.06	2.26E-01	0.00	0.04	8.02E-03	10	18	18	6.86E-01	Brain_Cortex
PTSD	ENSG00000162714.12	ZNF496	-1.21	-0.01	2.26E-01	0.01	0.27	7.15E-15	22	42	42	6.86E-01	Brain_Cortex
PTSD	ENSG00000077152.9	UBE2T	-1.21	-0.05	2.27E-01	0.00	0.05	3.94E-03	5	10	10	6.86E-01	Brain_Cortex
PTSD	ENSG00000172071.11	EIF2AK3	-1.21	-0.03	2.27E-01	0.00	0.04	7.53E-03	1	4	4	6.86E-01	Brain_Cortex
PTSD	ENSG00000162877.12	PM20D1	-1.21	-0.01	2.27E-01	0.02	0.11	6.05E-06	4	4	4	6.86E-01	Brain_Cortex
PTSD	ENSG00000171121.16	KCNMB3	-1.21	-0.02	2.27E-01	0.01	0.03	3.06E-02	18	27	27	6.86E-01	Brain_Cortex
PTSD	ENSG00000068976.13	PYGM	1.21	0.04	2.27E-01	0.00	0.06	4.33E-04	6	11	11	6.87E-01	Brain_Cortex
PTSD	ENSG00000176410.7	DNAJC30	-1.21	-0.05	2.28E-01	0.00	0.08	1.02E-04	4	7	7	6.87E-01	Brain_Cortex
PTSD	ENSG00000176386.8	CDC26	-1.21	-0.01	2.28E-01	0.04	0.12	3.73E-06	10	14	14	6.87E-01	Brain_Cortex
PTSD	ENSG00000143183.16	TMCO1	1.21	0.09	2.28E-01	0.00	0.07	2.27E-04	5	23	23	6.88E-01	Brain_Cortex
PTSD	ENSG00000154548.8	SRSF12	1.20	0.02	2.28E-01	0.00	0.04	7.14E-03	7	12	12	6.88E-01	Brain_Cortex
PTSD	ENSG00000175265.17	GOLGA8A	-1.20	-0.03	2.28E-01	0.00	0.05	2.09E-03	20	50	50	6.88E-01	Brain_Cortex
PTSD	ENSG00000229618.2	AC011288.2	1.20	0.02	2.29E-01	0.01	0.05	3.31E-03	70	109	109	6.88E-01	Brain_Cortex
PTSD	ENSG00000089220.4	PEBP1	-1.20	-0.01	2.29E-01	0.01	0.17	8.50E-09	15	15	15	6.88E-01	Brain_Cortex
PTSD	ENSG00000167656.4	LY6D	-1.20	-0.01	2.29E-01	0.01	0.23	2.01E-13	6	16	16	6.88E-01	Brain_Cortex
PTSD	ENSG00000133739.15	LRRCC1	-1.20	-0.02	2.29E-01	0.01	0.12	1.80E-06	19	28	28	6.88E-01	Brain_Cortex
PTSD	ENSG00000108352.11	RAPGEFL1	-1.20	-0.35	2.29E-01	0.00	0.13	6.49E-07	1	3	3	6.88E-01	Brain_Cortex
PTSD	ENSG00000257859.1	CASC18	-1.20	-0.03	2.29E-01	0.00	0.07	2.22E-04	2	12	12	6.88E-01	Brain_Cortex
PTSD	ENSG00000135297.15	MTO1	1.20	0.01	2.30E-01	0.01	0.09	6.95E-05	48	83	83	6.88E-01	Brain_Cortex
PTSD	ENSG00000168275.14	COA6	1.20	0.02	2.30E-01	0.01	0.24	2.17E-12	20	35	35	6.88E-01	Brain_Cortex
PTSD	ENSG00000197935.6	ZNF311	-1.20	-0.02	2.30E-01	0.01	0.02	4.34E-02	22	23	23	6.88E-01	Brain_Cortex
PTSD	ENSG00000170498.8	KISS1	1.20	0.04	2.30E-01	0.00	0.02	3.91E-02	5	8	8	6.88E-01	Brain_Cortex
PTSD	ENSG00000184990.12	SIVA1	-1.20	-4.78	2.30E-01	0.00	0.21	8.60E-11	1	6	6	6.88E-01	Brain_Cortex
PTSD	ENSG00000273540.3	AGBL1	1.20	0.02	2.30E-01	0.01	0.04	1.31E-02	12	25	25	6.88E-01	Brain_Cortex
PTSD	ENSG00000235098.8	ANKRD65	-1.20	-0.03	2.30E-01	0.00	0.39	5.48E-22	5	14	14	6.88E-01	Brain_Cortex
PTSD	ENSG00000183569.17	SERHL2	-1.20	-0.02	2.30E-01	0.01	0.13	8.38E-07	13	37	37	6.88E-01	Brain_Cortex
PTSD	ENSG00000164241.13	C5orf63	-1.20	-0.05	2.31E-01	0.00	0.03	1.36E-02	7	23	23	6.90E-01	Brain_Cortex
PTSD	ENSG00000144909.7	OSBPL11	1.20	0.04	2.31E-01	0.00	0.03	2.09E-02	26	51	51	6.90E-01	Brain_Cortex
PTSD	ENSG00000100341.11	PNPLA5	-1.20	-0.02	2.32E-01	0.01	0.19	1.41E-09	9	38	38	6.90E-01	Brain_Cortex
PTSD	ENSG00000100749.7	VRK1	-1.20	-0.02	2.32E-01	0.01	0.09	6.63E-05	7	13	13	6.90E-01	Brain_Cortex
PTSD	ENSG00000183682.7	BMP8A	1.20	0.06	2.32E-01	0.00	0.08	1.68E-04	4	17	17	6.90E-01	Brain_Cortex
PTSD	ENSG00000184787.18	UBE2G2	1.20	0.01	2.32E-01	0.01	0.18	1.09E-09	7	20	20	6.90E-01	Brain_Cortex
PTSD	ENSG00000235319.1	AC012360.4	-1.20	-0.01	2.32E-01	0.01	0.05	3.12E-03	31	35	35	6.90E-01	Brain_Cortex
PTSD	ENSG00000138613.13	APH1B	-1.20	-0.03	2.32E-01	0.00	0.03	2.18E-02	16	28	28	6.90E-01	Brain_Cortex
PTSD	ENSG00000185988.11	PLK5	-1.20	-0.01	2.32E-01	0.02	0.04	6.38E-03	28	89	89	6.90E-01	Brain_Cortex
PTSD	ENSG00000146587.17	RBAK	-1.19	-0.03	2.32E-01	0.00	0.12	9.74E-07	2	9	9	6.90E-01	Brain_Cortex
PTSD	ENSG00000133398.3	MED10	-1.19	-0.02	2.32E-01	0.00	0.10	2.21E-05	8	9	9	6.90E-01	Brain_Cortex
PTSD	ENSG00000166750.9	SLFN5	-1.19	-0.01	2.32E-01	0.02	0.11	5.22E-06	5	5	5	6.90E-01	Brain_Cortex
PTSD	ENSG00000104983.8	CCDC61	-1.19	-0.01	2.33E-01	0.01	0.09	2.65E-05	21	39	39	6.90E-01	Brain_Cortex
PTSD	ENSG00000278540.4	ACACA	1.19	0.03	2.34E-01	0.00	0.07	2.09E-04	15	48	48	6.91E-01	Brain_Cortex
PTSD	ENSG00000178229.7	ZNF543	1.19	0.01	2.34E-01	0.01	0.07	6.41E-04	18	41	41	6.91E-01	Brain_Cortex
PTSD	ENSG00000272915.1	RP11-62J1.4	1.19	0.01	2.34E-01	0.02	0.08	1.08E-04	36	46	46	6.91E-01	Brain_Cortex
PTSD	ENSG00000258480.1	RP11-662J14.2	1.19	0.06	2.34E-01	0.00	0.10	2.55E-05	2	24	24	6.91E-01	Brain_Cortex
PTSD	ENSG00000125337.16	KIF25	1.19	0.01	2.34E-01	0.03	0.16	5.69E-08	34	90	90	6.91E-01	Brain_Cortex
PTSD	ENSG00000152359.14	POC5	-1.19	-0.02	2.34E-01	0.01	0.09	4.41E-05	11	16	16	6.91E-01	Brain_Cortex
PTSD	ENSG00000274512.5	TBC1D3L	1.19	0.02	2.35E-01	0.00	0.34	1.26E-18	6	23	23	6.91E-01	Brain_Cortex
PTSD	ENSG00000169071.14	ROR2	1.19	0.01	2.35E-01	0.04	0.14	1.40E-07	36	48	48	6.91E-01	Brain_Cortex
PTSD	ENSG00000164414.17	SLC35A1	-1.19	-0.04	2.35E-01	0.00	0.05	3.32E-03	16	25	25	6.91E-01	Brain_Cortex
PTSD	ENSG00000205810.8	KLRC3	1.19	0.01	2.35E-01	0.02	0.19	1.14E-09	8	34	34	6.91E-01	Brain_Cortex
PTSD	ENSG00000214113.10	LYRM4	1.19	0.03	2.35E-01	0.00	0.23	9.00E-12	11	49	49	6.91E-01	Brain_Cortex
PTSD	ENSG00000157637.12	SLC38A10	1.19	0.04	2.35E-01	0.00	0.22	1.63E-11	7	10	10	6.91E-01	Brain_Cortex
PTSD	ENSG00000177707.10	NECTIN3	-1.19	-0.03	2.35E-01	0.00	0.06	9.47E-04	42	54	54	6.91E-01	Brain_Cortex
PTSD	ENSG00000125633.10	CCDC93	-1.19	-0.03	2.35E-01	0.00	0.17	1.61E-08	18	36	36	6.91E-01	Brain_Cortex
PTSD	ENSG00000042445.13	RETSAT	-1.19	-0.01	2.35E-01	0.01	0.23	1.54E-11	74	129	129	6.91E-01	Brain_Cortex
PTSD	ENSG00000089177.18	KIF16B	1.19	0.01	2.35E-01	0.01	0.11	2.23E-06	37	50	50	6.91E-01	Brain_Cortex
PTSD	ENSG00000136932.13	TRMO	-1.19	-0.02	2.36E-01	0.01	0.41	2.14E-23	18	42	42	6.92E-01	Brain_Cortex
PTSD	ENSG00000108468.14	CBX1	-1.19	-0.04	2.36E-01	0.00	0.03	3.42E-02	2	3	3	6.92E-01	Brain_Cortex
PTSD	ENSG00000122515.14	ZMIZ2	1.19	0.38	2.36E-01	0.00	0.24	1.35E-12	2	16	16	6.92E-01	Brain_Cortex
PTSD	ENSG00000151657.11	KIN	1.19	0.01	2.36E-01	0.01	0.09	4.18E-05	8	14	14	6.92E-01	Brain_Cortex
PTSD	ENSG00000100302.6	RASD2	-1.18	-0.02	2.36E-01	0.00	0.07	1.91E-04	20	39	39	6.93E-01	Brain_Cortex
PTSD	ENSG00000159674.11	SPON2	-1.18	-0.01	2.37E-01	0.01	0.18	1.09E-09	16	33	33	6.93E-01	Brain_Cortex
PTSD	ENSG00000122687.17	MRM2	1.18	0.02	2.37E-01	0.01	0.31	2.15E-16	5	21	21	6.93E-01	Brain_Cortex
PTSD	ENSG00000139687.13	RB1	-1.18	-0.06	2.37E-01	0.00	0.07	3.54E-04	15	32	32	6.93E-01	Brain_Cortex
PTSD	ENSG00000075790.10	BCAP29	-1.18	-0.02	2.38E-01	0.00	0.05	5.31E-03	39	54	54	6.96E-01	Brain_Cortex
PTSD	ENSG00000135249.7	RINT1	-1.18	-0.07	2.39E-01	0.00	0.06	1.10E-03	6	24	24	6.97E-01	Brain_Cortex
PTSD	ENSG00000271892.1	CTD-2228A4.1	-1.18	0.00	2.39E-01	0.11	0.43	4.78E-25	8	30	30	6.97E-01	Brain_Cortex
PTSD	ENSG00000161653.10	NAGS	1.18	0.01	2.39E-01	0.03	0.18	2.81E-09	27	47	47	6.97E-01	Brain_Cortex
PTSD	ENSG00000151806.13	GUF1	1.18	0.01	2.39E-01	0.06	0.43	5.75E-24	11	30	30	6.98E-01	Brain_Cortex
PTSD	ENSG00000124116.18	WFDC3	-1.18	0.00	2.40E-01	0.19	0.48	5.05E-30	27	27	27	6.98E-01	Brain_Cortex
PTSD	ENSG00000114395.10	CYB561D2	-1.18	-0.04	2.40E-01	0.00	0.03	3.00E-02	40	45	45	6.98E-01	Brain_Cortex
PTSD	ENSG00000107164.15	FUBP3	-1.17	-0.06	2.40E-01	0.00	0.03	2.65E-02	11	26	26	6.98E-01	Brain_Cortex
PTSD	ENSG00000136111.12	TBC1D4	1.17	0.01	2.40E-01	0.01	0.24	2.12E-12	12	26	26	6.98E-01	Brain_Cortex
PTSD	ENSG00000134184.12	GSTM1	1.17	0.01	2.40E-01	0.02	0.10	2.36E-05	7	27	27	6.98E-01	Brain_Cortex
PTSD	ENSG00000169836.4	TACR3	1.17	0.04	2.40E-01	0.00	0.02	4.08E-02	14	20	20	6.98E-01	Brain_Cortex
PTSD	ENSG00000137225.12	CAPN11	1.17	0.03	2.40E-01	0.00	0.27	1.08E-13	2	10	10	6.98E-01	Brain_Cortex
PTSD	ENSG00000141956.13	PRDM15	-1.17	-0.02	2.40E-01	0.00	0.14	2.31E-07	7	12	12	6.98E-01	Brain_Cortex
PTSD	ENSG00000181754.6	AMIGO1	-1.17	-0.04	2.41E-01	0.00	0.12	2.39E-07	7	16	16	6.98E-01	Brain_Cortex
PTSD	ENSG00000109861.15	CTSC	-1.17	-0.02	2.41E-01	0.01	0.07	4.09E-04	21	29	29	6.98E-01	Brain_Cortex
PTSD	ENSG00000087111.20	PIGS	-1.17	-0.03	2.41E-01	0.00	0.03	1.45E-02	7	15	15	6.98E-01	Brain_Cortex
PTSD	ENSG00000138650.8	PCDH10	1.17	0.02	2.41E-01	0.01	0.05	4.37E-03	40	54	54	6.98E-01	Brain_Cortex
PTSD	ENSG00000109854.13	HTATIP2	1.17	0.02	2.41E-01	0.01	0.31	4.31E-16	13	31	31	6.98E-01	Brain_Cortex
PTSD	ENSG00000136868.10	SLC31A1	1.17	0.07	2.41E-01	0.00	0.13	1.16E-06	1	6	6	6.98E-01	Brain_Cortex
PTSD	ENSG00000206344.7	HCG27	1.17	0.01	2.41E-01	0.06	0.28	1.55E-14	74	85	85	6.98E-01	Brain_Cortex
PTSD	ENSG00000138772.12	ANXA3	-1.17	-0.02	2.42E-01	0.00	0.08	8.18E-05	10	15	15	6.98E-01	Brain_Cortex
PTSD	ENSG00000140365.15	COMMD4	-1.17	-0.01	2.42E-01	0.02	0.04	5.60E-03	25	61	61	6.98E-01	Brain_Cortex
PTSD	ENSG00000140326.12	CDAN1	-1.17	-0.02	2.42E-01	0.01	0.08	2.07E-04	7	9	9	6.98E-01	Brain_Cortex
PTSD	ENSG00000104043.14	ATP8B4	1.17	0.03	2.42E-01	0.00	0.05	4.37E-03	8	20	20	6.98E-01	Brain_Cortex
PTSD	ENSG00000155749.12	ALS2CR12	1.17	0.01	2.42E-01	0.08	0.34	2.71E-18	14	15	15	6.99E-01	Brain_Cortex
PTSD	ENSG00000163382.11	NAXE	1.17	0.03	2.42E-01	0.00	0.38	1.87E-21	9	27	27	6.99E-01	Brain_Cortex
PTSD	ENSG00000019485.13	PRDM11	-1.17	-0.02	2.42E-01	0.01	0.16	5.17E-08	43	57	57	6.99E-01	Brain_Cortex
PTSD	ENSG00000162006.9	MSLNL	-1.17	-0.02	2.43E-01	0.01	0.29	3.37E-15	6	14	14	6.99E-01	Brain_Cortex
PTSD	ENSG00000161692.17	DBF4B	1.17	0.02	2.43E-01	0.01	0.39	6.75E-22	14	28	28	6.99E-01	Brain_Cortex
PTSD	ENSG00000214087.8	ARL16	1.17	0.01	2.43E-01	0.02	0.30	1.15E-15	11	26	26	6.99E-01	Brain_Cortex
PTSD	ENSG00000107902.13	LHPP	1.17	0.02	2.43E-01	0.00	0.03	1.35E-02	41	87	87	6.99E-01	Brain_Cortex
PTSD	ENSG00000011295.15	TTC19	1.17	0.03	2.43E-01	0.00	0.10	1.58E-05	25	44	44	6.99E-01	Brain_Cortex
PTSD	ENSG00000125445.10	MRPS7	1.17	0.06	2.44E-01	0.00	0.06	6.59E-04	10	22	22	7.00E-01	Brain_Cortex
PTSD	ENSG00000277863.1	RP11-282A11.4	1.16	0.01	2.44E-01	0.07	0.37	4.19E-21	28	66	66	7.01E-01	Brain_Cortex
PTSD	ENSG00000165140.9	FBP1	1.16	0.01	2.45E-01	0.02	0.05	2.45E-03	17	29	29	7.01E-01	Brain_Cortex
PTSD	ENSG00000106638.15	TBL2	1.16	0.01	2.45E-01	0.01	0.07	1.21E-04	4	11	11	7.01E-01	Brain_Cortex
PTSD	ENSG00000244045.12	TMEM199	1.16	0.01	2.45E-01	0.01	0.12	2.45E-06	24	40	40	7.01E-01	Brain_Cortex
PTSD	ENSG00000101307.15	SIRPB1	-1.16	-0.03	2.45E-01	0.00	0.66	6.59E-49	6	31	31	7.01E-01	Brain_Cortex
PTSD	ENSG00000082258.12	CCNT2	-1.16	-0.02	2.45E-01	0.01	0.12	2.30E-06	62	145	145	7.01E-01	Brain_Cortex
PTSD	ENSG00000182118.7	FAM89A	1.16	0.01	2.45E-01	0.01	0.37	5.89E-20	13	25	25	7.01E-01	Brain_Cortex
PTSD	ENSG00000120370.12	GORAB	1.16	0.01	2.45E-01	0.01	0.15	7.03E-08	68	106	106	7.01E-01	Brain_Cortex
PTSD	ENSG00000085465.12	OVGP1	-1.16	-0.02	2.46E-01	0.00	0.14	6.78E-08	5	13	13	7.01E-01	Brain_Cortex
PTSD	ENSG00000172818.9	OVOL1	1.16	0.01	2.46E-01	0.03	0.21	5.65E-11	7	9	9	7.01E-01	Brain_Cortex
PTSD	ENSG00000270964.1	RP11-502I4.3	-1.16	-0.03	2.46E-01	0.00	0.09	4.50E-05	6	23	23	7.01E-01	Brain_Cortex
PTSD	ENSG00000167103.11	PIP5KL1	-1.16	-0.02	2.46E-01	0.01	0.09	5.82E-05	11	22	22	7.01E-01	Brain_Cortex
PTSD	ENSG00000010626.14	LRRC23	1.16	0.03	2.46E-01	0.00	0.21	4.66E-11	19	87	87	7.01E-01	Brain_Cortex
PTSD	ENSG00000254772.9	EEF1G	1.16	0.04	2.46E-01	0.00	0.04	5.39E-03	7	9	9	7.01E-01	Brain_Cortex
PTSD	ENSG00000179902.12	C1orf194	1.16	0.01	2.46E-01	0.02	0.05	2.42E-03	17	36	36	7.02E-01	Brain_Cortex
PTSD	ENSG00000134508.12	CABLES1	1.16	0.09	2.47E-01	0.00	0.03	1.79E-02	2	10	10	7.02E-01	Brain_Cortex
PTSD	ENSG00000138780.14	GSTCD	-1.16	-0.01	2.47E-01	0.01	0.12	3.06E-06	16	31	31	7.02E-01	Brain_Cortex
PTSD	ENSG00000189091.12	SF3B3	-1.16	-0.01	2.47E-01	0.01	0.17	3.22E-09	15	40	40	7.02E-01	Brain_Cortex
PTSD	ENSG00000182010.10	RTKN2	-1.16	-0.02	2.47E-01	0.01	0.15	1.62E-08	44	52	52	7.02E-01	Brain_Cortex
PTSD	ENSG00000213551.4	DNAJC9	1.16	0.02	2.47E-01	0.01	0.03	2.11E-02	67	92	92	7.02E-01	Brain_Cortex
PTSD	ENSG00000144674.16	GOLGA4	1.16	0.04	2.47E-01	0.00	0.03	2.01E-02	13	23	23	7.03E-01	Brain_Cortex
PTSD	ENSG00000160326.13	SLC2A6	1.15	0.02	2.48E-01	0.01	0.09	4.81E-05	27	75	75	7.04E-01	Brain_Cortex
PTSD	ENSG00000261019.1	RP11-111K18.2	1.15	0.01	2.48E-01	0.02	0.11	3.02E-06	17	17	17	7.04E-01	Brain_Cortex
PTSD	ENSG00000166183.15	ASPG	-1.15	-0.02	2.48E-01	0.00	0.09	8.45E-05	10	29	29	7.04E-01	Brain_Cortex
PTSD	ENSG00000021826.14	CPS1	1.15	0.02	2.48E-01	0.01	0.12	1.62E-06	17	23	23	7.04E-01	Brain_Cortex
PTSD	ENSG00000175221.14	MED16	1.15	0.03	2.49E-01	0.00	0.08	1.20E-04	7	11	11	7.04E-01	Brain_Cortex
PTSD	ENSG00000103023.11	PRSS54	-1.15	-0.03	2.49E-01	0.00	0.06	5.94E-04	8	23	23	7.05E-01	Brain_Cortex
PTSD	ENSG00000111254.7	AKAP3	-1.15	-0.01	2.49E-01	0.05	0.30	6.26E-16	37	92	92	7.05E-01	Brain_Cortex
PTSD	ENSG00000172803.17	SNX32	1.15	0.00	2.49E-01	0.12	0.51	3.99E-32	31	31	31	7.05E-01	Brain_Cortex
PTSD	ENSG00000266573.5	RP11-449D8.5	-1.15	-0.04	2.50E-01	0.00	0.03	1.52E-02	4	19	19	7.05E-01	Brain_Cortex
PTSD	ENSG00000114354.13	TFG	1.15	0.03	2.50E-01	0.00	0.13	9.57E-07	4	11	11	7.05E-01	Brain_Cortex
PTSD	ENSG00000126790.11	L3HYPDH	1.15	0.01	2.50E-01	0.07	0.36	1.02E-20	34	41	41	7.05E-01	Brain_Cortex
PTSD	ENSG00000170425.3	ADORA2B	-1.15	-0.04	2.50E-01	0.00	0.14	2.09E-07	7	18	18	7.05E-01	Brain_Cortex
PTSD	ENSG00000241945.7	PWP2	-1.15	0.00	2.50E-01	0.09	0.48	1.97E-28	22	59	59	7.05E-01	Brain_Cortex
PTSD	ENSG00000164306.10	PRIMPOL	1.15	0.03	2.50E-01	0.00	0.06	1.02E-03	8	21	21	7.05E-01	Brain_Cortex
PTSD	ENSG00000115523.16	GNLY	-1.15	-0.57	2.50E-01	0.00	0.14	2.09E-07	2	6	6	7.05E-01	Brain_Cortex
PTSD	ENSG00000108176.14	DNAJC12	-1.15	-0.04	2.51E-01	0.00	0.12	8.91E-07	9	19	19	7.05E-01	Brain_Cortex
PTSD	ENSG00000275395.4	FCGBP	-1.15	-0.02	2.51E-01	0.00	0.12	2.01E-06	52	61	61	7.05E-01	Brain_Cortex
PTSD	ENSG00000171503.11	ETFDH	1.15	0.01	2.51E-01	0.01	0.25	4.72E-13	13	21	21	7.05E-01	Brain_Cortex
PTSD	ENSG00000091140.13	DLD	-1.15	-0.02	2.51E-01	0.01	0.23	1.29E-11	13	26	26	7.05E-01	Brain_Cortex
PTSD	ENSG00000108823.15	SGCA	1.15	0.03	2.51E-01	0.00	0.27	2.73E-14	11	25	25	7.06E-01	Brain_Cortex
PTSD	ENSG00000096063.15	SRPK1	1.15	0.20	2.51E-01	0.00	0.08	1.11E-04	3	14	14	7.06E-01	Brain_Cortex
PTSD	ENSG00000168411.13	RFWD3	1.15	0.01	2.52E-01	0.03	0.16	7.84E-09	14	23	23	7.06E-01	Brain_Cortex
PTSD	ENSG00000205632.3	LINC01310	1.15	0.01	2.52E-01	0.04	0.15	9.43E-09	51	131	131	7.06E-01	Brain_Cortex
PTSD	ENSG00000196357.11	ZNF565	-1.15	-0.01	2.52E-01	0.02	0.14	1.96E-07	20	34	34	7.06E-01	Brain_Cortex
PTSD	ENSG00000151470.12	C4orf33	-1.14	-0.01	2.52E-01	0.06	0.26	1.42E-13	38	83	83	7.07E-01	Brain_Cortex
PTSD	ENSG00000172954.13	LCLAT1	-1.14	-0.04	2.53E-01	0.00	0.09	3.84E-05	3	5	5	7.07E-01	Brain_Cortex
PTSD	ENSG00000109047.7	RCVRN	1.14	0.01	2.53E-01	0.03	0.68	3.09E-51	10	56	56	7.07E-01	Brain_Cortex
PTSD	ENSG00000198246.7	SLC29A3	1.14	0.02	2.53E-01	0.00	0.06	8.49E-04	6	7	7	7.07E-01	Brain_Cortex
PTSD	ENSG00000101452.14	DHX35	-1.14	-0.01	2.53E-01	0.02	0.07	3.81E-04	63	81	81	7.07E-01	Brain_Cortex
PTSD	ENSG00000117834.12	SLC5A9	1.14	0.03	2.53E-01	0.00	0.07	2.32E-04	51	66	66	7.07E-01	Brain_Cortex
PTSD	ENSG00000145721.11	LIX1	1.14	0.02	2.54E-01	0.00	0.05	2.91E-03	15	29	29	7.07E-01	Brain_Cortex
PTSD	ENSG00000172331.11	BPGM	1.14	0.06	2.54E-01	0.00	0.03	1.93E-02	31	64	64	7.07E-01	Brain_Cortex
PTSD	ENSG00000196313.11	POM121	-1.14	-0.05	2.54E-01	0.00	0.18	4.47E-09	12	34	34	7.07E-01	Brain_Cortex
PTSD	ENSG00000165929.12	TC2N	1.14	0.01	2.54E-01	0.07	0.40	1.86E-22	23	53	53	7.07E-01	Brain_Cortex
PTSD	ENSG00000236173.1	RP1-182D15.2	-1.14	-0.03	2.54E-01	0.00	0.07	2.88E-04	11	18	18	7.07E-01	Brain_Cortex
PTSD	ENSG00000121417.13	ZNF211	1.14	0.02	2.54E-01	0.01	0.08	1.39E-04	17	27	27	7.07E-01	Brain_Cortex
PTSD	ENSG00000254226.5	LINC01933	1.14	0.04	2.54E-01	0.00	0.14	4.50E-07	14	31	31	7.07E-01	Brain_Cortex
PTSD	ENSG00000108370.16	RGS9	-1.14	-0.04	2.54E-01	0.00	0.10	3.25E-05	5	12	12	7.07E-01	Brain_Cortex
PTSD	ENSG00000170949.17	ZNF160	-1.14	-0.03	2.54E-01	0.00	0.06	1.11E-03	5	27	27	7.07E-01	Brain_Cortex
PTSD	ENSG00000213347.10	MXD3	1.14	0.02	2.54E-01	0.01	0.39	3.25E-21	18	40	40	7.07E-01	Brain_Cortex
PTSD	ENSG00000182566.13	CLEC4G	1.14	0.02	2.55E-01	0.01	0.09	7.32E-05	4	8	8	7.07E-01	Brain_Cortex
PTSD	ENSG00000068745.14	IP6K2	-1.14	-0.01	2.55E-01	0.02	0.12	7.94E-07	5	11	11	7.07E-01	Brain_Cortex
PTSD	ENSG00000101213.6	PTK6	-1.14	-0.01	2.55E-01	0.01	0.13	7.32E-07	12	42	42	7.07E-01	Brain_Cortex
PTSD	ENSG00000145476.15	CYP4V2	1.14	0.01	2.55E-01	0.03	0.45	1.45E-25	20	30	30	7.07E-01	Brain_Cortex
PTSD	ENSG00000251381.7	LINC00958	1.14	0.02	2.55E-01	0.01	0.07	2.63E-04	7	24	24	7.07E-01	Brain_Cortex
PTSD	ENSG00000167920.8	TMEM99	1.14	0.20	2.55E-01	0.00	0.05	2.83E-03	9	18	18	7.07E-01	Brain_Cortex
PTSD	ENSG00000180626.9	ZNF594	1.14	0.02	2.55E-01	0.00	0.12	3.21E-06	23	72	72	7.07E-01	Brain_Cortex
PTSD	ENSG00000187944.2	C2orf66	1.14	0.05	2.56E-01	0.00	0.03	3.00E-02	1	3	3	7.07E-01	Brain_Cortex
PTSD	ENSG00000005020.12	SKAP2	1.14	0.03	2.56E-01	0.00	0.09	5.56E-05	54	79	79	7.07E-01	Brain_Cortex
PTSD	ENSG00000275765.5	RP11-54C4.3	-1.14	-0.14	2.56E-01	0.00	0.17	1.57E-08	2	28	28	7.08E-01	Brain_Cortex
PTSD	ENSG00000117528.11	ABCD3	-1.14	-0.27	2.56E-01	0.00	0.02	4.61E-02	6	13	13	7.08E-01	Brain_Cortex
PTSD	ENSG00000148795.6	CYP17A1	-1.13	-0.01	2.56E-01	0.02	0.10	1.62E-05	22	34	34	7.08E-01	Brain_Cortex
PTSD	ENSG00000100099.20	HPS4	-1.13	-0.01	2.57E-01	0.01	0.20	3.40E-10	17	31	31	7.08E-01	Brain_Cortex
PTSD	ENSG00000121766.15	ZCCHC17	-1.13	-0.02	2.57E-01	0.01	0.09	5.97E-05	18	40	40	7.08E-01	Brain_Cortex
PTSD	ENSG00000168116.13	KIAA1586	1.13	0.01	2.57E-01	0.01	0.14	2.62E-07	31	58	58	7.08E-01	Brain_Cortex
PTSD	ENSG00000272777.1	RP11-571L19.8	-1.13	-0.01	2.57E-01	0.03	0.10	3.25E-05	20	84	84	7.08E-01	Brain_Cortex
PTSD	ENSG00000170289.12	CNGB3	-1.13	-0.02	2.57E-01	0.01	0.05	2.14E-03	9	32	32	7.08E-01	Brain_Cortex
PTSD	ENSG00000178199.13	ZC3H12D	1.13	0.02	2.57E-01	0.01	0.08	1.02E-04	16	26	26	7.08E-01	Brain_Cortex
PTSD	ENSG00000243646.9	IL10RB	1.13	0.01	2.57E-01	0.05	0.51	5.02E-32	26	35	35	7.08E-01	Brain_Cortex
PTSD	ENSG00000100266.18	PACSIN2	1.13	0.02	2.57E-01	0.00	0.11	3.96E-06	3	12	12	7.08E-01	Brain_Cortex
PTSD	ENSG00000198954.7	KIF1BP	1.13	0.03	2.58E-01	0.00	0.05	2.37E-03	9	11	11	7.08E-01	Brain_Cortex
PTSD	ENSG00000230438.6	SERPINB9P1	1.13	0.01	2.58E-01	0.04	0.49	2.00E-29	34	83	83	7.09E-01	Brain_Cortex
PTSD	ENSG00000075290.7	WNT8B	1.13	0.01	2.58E-01	0.01	0.05	4.20E-03	15	15	15	7.09E-01	Brain_Cortex
PTSD	ENSG00000039319.16	ZFYVE16	1.13	0.05	2.59E-01	0.00	0.06	6.13E-04	2	7	7	7.09E-01	Brain_Cortex
PTSD	ENSG00000179935.9	LINC00652	1.13	0.13	2.59E-01	0.00	0.03	3.73E-02	7	19	19	7.09E-01	Brain_Cortex
PTSD	ENSG00000133731.9	IMPA1	1.13	0.07	2.59E-01	0.00	0.05	2.59E-03	24	30	30	7.09E-01	Brain_Cortex
PTSD	ENSG00000104723.20	TUSC3	-1.13	-0.11	2.59E-01	0.00	0.03	1.47E-02	1	10	10	7.09E-01	Brain_Cortex
PTSD	ENSG00000020256.19	ZFP64	1.13	0.06	2.60E-01	0.00	0.04	5.78E-03	7	16	16	7.11E-01	Brain_Cortex
PTSD	ENSG00000175376.8	EIF1AD	-1.13	-0.01	2.60E-01	0.02	0.12	2.23E-06	43	54	54	7.11E-01	Brain_Cortex
PTSD	ENSG00000205464.11	ATP6AP1L	-1.13	-0.01	2.60E-01	0.04	0.50	1.63E-30	12	22	22	7.11E-01	Brain_Cortex
PTSD	ENSG00000163541.11	SUCLG1	1.13	0.02	2.60E-01	0.00	0.06	1.41E-03	52	56	56	7.11E-01	Brain_Cortex
PTSD	ENSG00000274808.5	TBC1D3B	-1.13	-0.01	2.60E-01	0.02	0.09	4.44E-05	5	27	27	7.11E-01	Brain_Cortex
PTSD	ENSG00000088882.7	CPXM1	1.13	0.03	2.60E-01	0.00	0.05	2.77E-03	9	22	22	7.11E-01	Brain_Cortex
PTSD	ENSG00000186891.13	TNFRSF18	-1.13	-0.02	2.61E-01	0.01	0.16	1.39E-08	15	43	43	7.11E-01	Brain_Cortex
PTSD	ENSG00000182993.3	C12orf60	-1.12	-0.01	2.61E-01	0.03	0.32	6.54E-17	8	24	24	7.11E-01	Brain_Cortex
PTSD	ENSG00000164506.14	STXBP5	1.12	0.34	2.61E-01	0.00	0.06	9.62E-04	13	38	38	7.11E-01	Brain_Cortex
PTSD	ENSG00000198400.11	NTRK1	-1.12	-0.04	2.61E-01	0.00	0.02	3.77E-02	9	24	24	7.11E-01	Brain_Cortex
PTSD	ENSG00000117153.15	KLHL12	-1.12	-0.28	2.61E-01	0.00	0.02	4.91E-02	2	7	7	7.12E-01	Brain_Cortex
PTSD	ENSG00000157214.13	STEAP2	1.12	0.01	2.62E-01	0.03	0.40	1.36E-22	22	36	36	7.12E-01	Brain_Cortex
PTSD	ENSG00000248441.6	LINC01197	-1.12	-0.02	2.62E-01	0.00	0.20	3.65E-10	19	79	79	7.12E-01	Brain_Cortex
PTSD	ENSG00000047457.13	CP	-1.12	-0.02	2.62E-01	0.00	0.06	7.75E-04	10	11	11	7.13E-01	Brain_Cortex
PTSD	ENSG00000164627.17	KIF6	1.12	0.01	2.62E-01	0.02	0.27	1.66E-15	10	20	20	7.13E-01	Brain_Cortex
PTSD	ENSG00000165633.12	VSTM4	1.12	0.01	2.62E-01	0.01	0.03	1.12E-02	34	55	55	7.13E-01	Brain_Cortex
PTSD	ENSG00000018280.16	SLC11A1	1.12	0.03	2.62E-01	0.00	0.04	6.86E-03	14	17	17	7.13E-01	Brain_Cortex
PTSD	ENSG00000162753.11	SLC9C2	-1.12	-0.01	2.63E-01	0.01	0.23	1.81E-11	18	35	35	7.13E-01	Brain_Cortex
PTSD	ENSG00000198563.13	DDX39B	1.12	0.02	2.63E-01	0.00	0.06	8.07E-04	27	33	33	7.13E-01	Brain_Cortex
PTSD	ENSG00000102900.12	NUP93	1.12	0.04	2.63E-01	0.00	0.26	4.53E-14	9	19	19	7.14E-01	Brain_Cortex
PTSD	ENSG00000099256.18	PRTFDC1	-1.12	-0.03	2.64E-01	0.00	0.10	2.37E-05	12	14	14	7.14E-01	Brain_Cortex
PTSD	ENSG00000007080.10	CCDC124	1.12	0.04	2.64E-01	0.00	0.05	2.55E-03	11	20	20	7.14E-01	Brain_Cortex
PTSD	ENSG00000240583.11	AQP1	-1.12	-0.03	2.64E-01	0.00	0.04	1.36E-02	24	56	56	7.14E-01	Brain_Cortex
PTSD	ENSG00000086232.12	EIF2AK1	1.12	0.02	2.64E-01	0.01	0.05	2.45E-03	5	22	22	7.14E-01	Brain_Cortex
PTSD	ENSG00000238121.5	LINC00426	-1.12	-0.01	2.64E-01	0.05	0.30	3.80E-15	22	40	40	7.14E-01	Brain_Cortex
PTSD	ENSG00000182903.15	ZNF721	-1.12	-0.04	2.64E-01	0.00	0.18	3.85E-09	1	8	8	7.14E-01	Brain_Cortex
PTSD	ENSG00000188897.8	CTD-3088G3.8	-1.12	-0.01	2.64E-01	0.02	0.10	2.53E-05	25	54	54	7.14E-01	Brain_Cortex
PTSD	ENSG00000148110.15	MFSD14B	-1.12	-0.07	2.65E-01	0.00	0.03	1.49E-02	59	123	123	7.14E-01	Brain_Cortex
PTSD	ENSG00000161551.14	ZNF577	-1.12	-0.01	2.65E-01	0.01	0.20	1.65E-10	16	25	25	7.14E-01	Brain_Cortex
PTSD	ENSG00000102543.14	CDADC1	-1.12	-0.02	2.65E-01	0.00	0.15	1.42E-07	7	24	24	7.14E-01	Brain_Cortex
PTSD	ENSG00000111962.7	UST	1.11	0.01	2.65E-01	0.03	0.25	8.00E-13	6	13	13	7.14E-01	Brain_Cortex
PTSD	ENSG00000118507.15	AKAP7	1.11	0.04	2.65E-01	0.00	0.03	2.11E-02	33	55	55	7.14E-01	Brain_Cortex
PTSD	ENSG00000104731.13	KLHDC4	-1.11	-0.05	2.65E-01	0.00	0.16	3.24E-08	10	15	15	7.14E-01	Brain_Cortex
PTSD	ENSG00000157911.9	PEX10	-1.11	-0.05	2.65E-01	0.00	0.13	5.37E-07	4	15	15	7.14E-01	Brain_Cortex
PTSD	ENSG00000100084.14	HIRA	1.11	0.13	2.66E-01	0.00	0.02	4.36E-02	3	12	12	7.14E-01	Brain_Cortex
PTSD	ENSG00000173706.12	HEG1	1.11	0.05	2.66E-01	0.00	0.05	3.37E-03	21	30	30	7.14E-01	Brain_Cortex
PTSD	ENSG00000243708.10	PLA2G4B	1.11	0.01	2.66E-01	0.01	0.24	4.35E-12	40	55	55	7.14E-01	Brain_Cortex
PTSD	ENSG00000113356.11	POLR3G	-1.11	-0.02	2.66E-01	0.00	0.03	2.44E-02	5	12	12	7.14E-01	Brain_Cortex
PTSD	ENSG00000160124.9	CCDC58	1.11	0.01	2.66E-01	0.02	0.13	6.63E-07	15	28	28	7.14E-01	Brain_Cortex
PTSD	ENSG00000138430.15	OLA1	-1.11	-4.17	2.66E-01	0.00	0.14	1.61E-07	1	21	21	7.14E-01	Brain_Cortex
PTSD	ENSG00000173372.16	C1QA	1.11	0.05	2.66E-01	0.00	0.05	3.77E-03	12	15	15	7.14E-01	Brain_Cortex
PTSD	ENSG00000197599.12	CCDC154	1.11	0.01	2.67E-01	0.05	0.34	7.71E-19	17	31	31	7.14E-01	Brain_Cortex
PTSD	ENSG00000187994.13	RINL	1.11	0.01	2.67E-01	0.01	0.07	2.56E-04	37	55	55	7.14E-01	Brain_Cortex
PTSD	ENSG00000163131.10	CTSS	-1.11	-0.03	2.67E-01	0.00	0.09	3.73E-05	10	26	26	7.14E-01	Brain_Cortex
PTSD	ENSG00000189114.6	BLOC1S3	-1.11	-0.05	2.67E-01	0.00	0.07	4.72E-04	6	18	18	7.14E-01	Brain_Cortex
PTSD	ENSG00000127419.16	TMEM175	-1.11	-0.03	2.68E-01	0.00	0.11	3.88E-06	7	10	10	7.14E-01	Brain_Cortex
PTSD	ENSG00000237515.8	SHISA9	-1.11	-0.05	2.68E-01	0.00	0.02	3.88E-02	18	53	53	7.14E-01	Brain_Cortex
PTSD	ENSG00000015133.18	CCDC88C	1.11	0.02	2.68E-01	0.00	0.17	7.31E-09	30	45	45	7.14E-01	Brain_Cortex
PTSD	ENSG00000277782.1	RP11-775C24.5	-1.11	-0.01	2.68E-01	0.02	0.29	4.05E-15	11	20	20	7.14E-01	Brain_Cortex
PTSD	ENSG00000178796.12	RIIAD1	1.11	0.03	2.68E-01	0.00	0.05	3.57E-03	21	26	26	7.14E-01	Brain_Cortex
PTSD	ENSG00000093167.17	LRRFIP2	-1.11	-0.02	2.68E-01	0.00	0.15	3.39E-08	41	52	52	7.14E-01	Brain_Cortex
PTSD	ENSG00000012061.15	ERCC1	1.11	0.01	2.68E-01	0.02	0.10	9.45E-06	14	30	30	7.14E-01	Brain_Cortex
PTSD	ENSG00000119411.10	BSPRY	1.11	0.00	2.68E-01	0.13	0.37	9.19E-20	25	32	32	7.14E-01	Brain_Cortex
PTSD	ENSG00000165548.10	TMEM63C	1.11	0.01	2.68E-01	0.01	0.21	4.63E-11	26	36	36	7.14E-01	Brain_Cortex
PTSD	ENSG00000131015.4	ULBP2	1.11	0.01	2.68E-01	0.04	0.22	2.04E-11	41	53	53	7.14E-01	Brain_Cortex
PTSD	ENSG00000162377.5	COA7	-1.11	-0.05	2.68E-01	0.00	0.28	4.32E-15	5	27	27	7.14E-01	Brain_Cortex
PTSD	ENSG00000177414.13	UBE2U	1.11	0.01	2.69E-01	0.02	0.29	1.41E-16	20	48	48	7.15E-01	Brain_Cortex
PTSD	ENSG00000108559.11	NUP88	1.11	0.01	2.69E-01	0.01	0.12	2.10E-06	29	32	32	7.15E-01	Brain_Cortex
PTSD	ENSG00000217442.3	SYCE3	1.10	0.25	2.69E-01	0.00	0.21	6.22E-11	1	5	5	7.15E-01	Brain_Cortex
PTSD	ENSG00000069696.6	DRD4	1.10	0.02	2.69E-01	0.01	0.07	2.20E-04	18	22	22	7.15E-01	Brain_Cortex
PTSD	ENSG00000126785.12	RHOJ	-1.10	-0.02	2.69E-01	0.01	0.11	9.01E-06	27	57	57	7.15E-01	Brain_Cortex
PTSD	ENSG00000132436.11	FIGNL1	1.10	0.01	2.69E-01	0.04	0.39	1.64E-22	17	26	26	7.15E-01	Brain_Cortex
PTSD	ENSG00000118514.13	ALDH8A1	1.10	0.01	2.70E-01	0.04	0.35	7.48E-19	44	115	115	7.15E-01	Brain_Cortex
PTSD	ENSG00000231252.2	RP11-436K8.1	-1.10	-0.03	2.70E-01	0.00	0.03	1.91E-02	6	13	13	7.16E-01	Brain_Cortex
PTSD	ENSG00000276993.1	RP11-321M21.4	1.10	0.02	2.70E-01	0.00	0.25	1.92E-12	30	50	50	7.16E-01	Brain_Cortex
PTSD	ENSG00000110218.8	PANX1	-1.10	-0.04	2.70E-01	0.00	0.10	1.65E-05	13	21	21	7.16E-01	Brain_Cortex
PTSD	ENSG00000238142.1	RP11-108M9.4	1.10	0.03	2.71E-01	0.00	0.27	6.11E-14	10	48	48	7.16E-01	Brain_Cortex
PTSD	ENSG00000136936.10	XPA	1.10	0.08	2.71E-01	0.00	0.03	2.61E-02	1	11	11	7.16E-01	Brain_Cortex
PTSD	ENSG00000151364.16	KCTD14	-1.10	-0.02	2.71E-01	0.01	0.07	2.09E-04	32	45	45	7.16E-01	Brain_Cortex
PTSD	ENSG00000114650.18	SCAP	-1.10	-0.01	2.71E-01	0.03	0.28	3.54E-15	52	62	62	7.16E-01	Brain_Cortex
PTSD	ENSG00000067836.12	ROGDI	1.10	0.04	2.71E-01	0.00	0.07	5.48E-04	18	49	49	7.17E-01	Brain_Cortex
PTSD	ENSG00000087253.12	LPCAT2	1.10	0.04	2.71E-01	0.00	0.08	9.12E-05	5	12	12	7.17E-01	Brain_Cortex
PTSD	ENSG00000132821.11	VSTM2L	-1.10	-0.04	2.72E-01	0.00	0.08	2.21E-04	41	93	93	7.17E-01	Brain_Cortex
PTSD	ENSG00000172650.13	AGAP5	-1.10	-0.02	2.72E-01	0.00	0.02	4.19E-02	10	27	27	7.17E-01	Brain_Cortex
PTSD	ENSG00000249926.2	RP11-495K9.6	1.10	0.01	2.72E-01	0.01	0.38	4.68E-21	9	19	19	7.18E-01	Brain_Cortex
PTSD	ENSG00000137868.18	STRA6	1.10	0.01	2.73E-01	0.05	0.05	3.11E-03	54	88	88	7.19E-01	Brain_Cortex
PTSD	ENSG00000271830.1	RP11-1C8.7	1.10	0.01	2.73E-01	0.02	0.36	4.56E-19	17	30	30	7.19E-01	Brain_Cortex
PTSD	ENSG00000088682.13	COQ9	-1.10	-0.01	2.73E-01	0.01	0.28	7.07E-15	10	19	19	7.19E-01	Brain_Cortex
PTSD	ENSG00000250486.3	FAM218A	-1.10	-0.01	2.73E-01	0.06	0.22	9.31E-12	33	43	43	7.20E-01	Brain_Cortex
PTSD	ENSG00000159307.18	SCUBE1	-1.09	-0.02	2.74E-01	0.00	0.14	2.04E-07	18	59	59	7.20E-01	Brain_Cortex
PTSD	ENSG00000081377.16	CDC14B	1.09	0.02	2.74E-01	0.00	0.05	3.05E-03	32	69	69	7.21E-01	Brain_Cortex
PTSD	ENSG00000120820.12	GLT8D2	1.09	0.02	2.74E-01	0.01	0.06	7.62E-04	7	10	10	7.21E-01	Brain_Cortex
PTSD	ENSG00000173805.15	HAP1	1.09	0.02	2.75E-01	0.00	0.08	1.50E-04	6	10	10	7.22E-01	Brain_Cortex
PTSD	ENSG00000103245.13	NARFL	-1.09	-0.01	2.75E-01	0.02	0.35	1.93E-19	12	36	36	7.22E-01	Brain_Cortex
PTSD	ENSG00000103742.11	IGDCC4	-1.09	-0.04	2.75E-01	0.00	0.03	1.99E-02	40	51	51	7.22E-01	Brain_Cortex
PTSD	ENSG00000131650.13	KREMEN2	1.09	0.04	2.75E-01	0.00	0.10	2.23E-05	13	34	34	7.22E-01	Brain_Cortex
PTSD	ENSG00000106591.3	MRPL32	1.09	0.02	2.75E-01	0.00	0.10	1.44E-05	13	22	22	7.22E-01	Brain_Cortex
PTSD	ENSG00000148120.16	C9orf3	1.09	0.08	2.76E-01	0.00	0.11	7.10E-06	7	29	29	7.22E-01	Brain_Cortex
PTSD	ENSG00000116903.7	EXOC8	1.09	0.02	2.76E-01	0.00	0.04	1.27E-02	24	30	30	7.22E-01	Brain_Cortex
PTSD	ENSG00000266256.1	LINC00683	-1.09	-0.11	2.76E-01	0.00	0.03	1.66E-02	2	14	14	7.22E-01	Brain_Cortex
PTSD	ENSG00000084676.15	NCOA1	1.09	0.03	2.76E-01	0.00	0.13	1.61E-06	28	35	35	7.22E-01	Brain_Cortex
PTSD	ENSG00000283154.2	IQCJ-SCHIP1	-1.09	-0.08	2.77E-01	0.00	0.07	3.35E-04	2	4	4	7.22E-01	Brain_Cortex
PTSD	ENSG00000155621.14	C9orf85	-1.09	-0.05	2.77E-01	0.00	0.06	1.28E-03	9	27	27	7.22E-01	Brain_Cortex
PTSD	ENSG00000174891.12	RSRC1	1.09	0.03	2.77E-01	0.00	0.04	6.31E-03	30	41	41	7.22E-01	Brain_Cortex
PTSD	ENSG00000174483.19	BBS1	1.09	0.02	2.77E-01	0.01	0.16	1.23E-08	19	24	24	7.22E-01	Brain_Cortex
PTSD	ENSG00000074410.13	CA12	-1.09	-0.01	2.77E-01	0.02	0.29	6.85E-15	34	66	66	7.22E-01	Brain_Cortex
PTSD	ENSG00000196683.10	TOMM7	-1.09	-0.01	2.77E-01	0.02	0.42	5.89E-24	24	42	42	7.22E-01	Brain_Cortex
PTSD	ENSG00000185483.11	ROR1	-1.09	-0.02	2.77E-01	0.00	0.05	3.50E-03	7	9	9	7.22E-01	Brain_Cortex
PTSD	ENSG00000196189.12	SEMA4A	-1.09	-0.02	2.78E-01	0.01	0.10	1.45E-05	19	38	38	7.22E-01	Brain_Cortex
PTSD	ENSG00000107672.14	NSMCE4A	-1.09	-0.05	2.78E-01	0.00	0.04	1.06E-02	3	7	7	7.22E-01	Brain_Cortex
PTSD	ENSG00000196365.11	LONP1	1.09	0.01	2.78E-01	0.01	0.32	6.67E-17	11	27	27	7.22E-01	Brain_Cortex
PTSD	ENSG00000139629.15	GALNT6	1.09	0.03	2.78E-01	0.00	0.21	7.81E-11	18	48	48	7.22E-01	Brain_Cortex
PTSD	ENSG00000168237.17	GLYCTK	1.08	0.01	2.78E-01	0.02	0.08	1.37E-04	34	54	54	7.22E-01	Brain_Cortex
PTSD	ENSG00000145414.8	NAF1	-1.08	-0.05	2.78E-01	0.00	0.03	2.29E-02	4	18	18	7.22E-01	Brain_Cortex
PTSD	ENSG00000133805.15	AMPD3	1.08	0.02	2.78E-01	0.00	0.17	8.38E-09	10	17	17	7.22E-01	Brain_Cortex
PTSD	ENSG00000133110.14	POSTN	1.08	0.04	2.78E-01	0.00	0.05	2.35E-03	1	3	3	7.22E-01	Brain_Cortex
PTSD	ENSG00000155393.12	HEATR3	1.08	0.00	2.79E-01	0.16	0.56	9.93E-37	21	25	25	7.22E-01	Brain_Cortex
PTSD	ENSG00000177688.6	SUMO4	-1.08	-0.03	2.79E-01	0.00	0.02	3.70E-02	4	7	7	7.22E-01	Brain_Cortex
PTSD	ENSG00000115998.7	C2orf42	-1.08	-0.03	2.79E-01	0.00	0.04	7.75E-03	26	27	27	7.22E-01	Brain_Cortex
PTSD	ENSG00000165832.5	TRUB1	-1.08	-0.02	2.79E-01	0.00	0.05	2.14E-03	24	61	61	7.22E-01	Brain_Cortex
PTSD	ENSG00000099817.11	POLR2E	1.08	0.03	2.79E-01	0.00	0.34	3.49E-18	4	12	12	7.22E-01	Brain_Cortex
PTSD	ENSG00000135974.9	C2orf49	1.08	0.04	2.79E-01	0.00	0.03	1.85E-02	13	26	26	7.22E-01	Brain_Cortex
PTSD	ENSG00000099974.7	DDTL	-1.08	-0.03	2.79E-01	0.00	0.06	6.58E-04	12	15	15	7.22E-01	Brain_Cortex
PTSD	ENSG00000167325.14	RRM1	1.08	0.02	2.79E-01	0.00	0.19	2.07E-10	16	36	36	7.22E-01	Brain_Cortex
PTSD	ENSG00000255284.1	AP006621.5	1.08	0.14	2.79E-01	0.00	0.51	1.25E-32	2	13	13	7.22E-01	Brain_Cortex
PTSD	ENSG00000111816.7	FRK	-1.08	-0.02	2.80E-01	0.01	0.07	4.48E-04	25	38	38	7.23E-01	Brain_Cortex
PTSD	ENSG00000189241.6	TSPYL1	1.08	0.12	2.80E-01	0.00	0.03	2.26E-02	1	8	8	7.23E-01	Brain_Cortex
PTSD	ENSG00000146221.9	TCTE1	1.08	0.01	2.80E-01	0.01	0.07	3.09E-04	13	16	16	7.23E-01	Brain_Cortex
PTSD	ENSG00000151718.15	WWC2	-1.08	-0.05	2.81E-01	0.00	0.07	2.97E-04	3	6	6	7.24E-01	Brain_Cortex
PTSD	ENSG00000204653.9	ASPDH	-1.08	-0.02	2.81E-01	0.00	0.35	2.17E-18	22	78	78	7.25E-01	Brain_Cortex
PTSD	ENSG00000170540.14	ARL6IP1	-1.08	-0.04	2.81E-01	0.00	0.03	2.44E-02	5	21	21	7.25E-01	Brain_Cortex
PTSD	ENSG00000214946.14	TBC1D26	-1.08	-0.03	2.82E-01	0.00	0.35	7.56E-19	9	22	22	7.25E-01	Brain_Cortex
PTSD	ENSG00000100348.9	TXN2	-1.08	-0.01	2.82E-01	0.01	0.04	1.03E-02	41	54	54	7.25E-01	Brain_Cortex
PTSD	ENSG00000213937.3	CLDN9	1.07	0.04	2.83E-01	0.00	0.25	5.82E-13	2	11	11	7.27E-01	Brain_Cortex
PTSD	ENSG00000166938.12	DIS3L	1.07	0.14	2.83E-01	0.00	0.22	1.57E-11	4	13	13	7.28E-01	Brain_Cortex
PTSD	ENSG00000162878.12	PKDCC	-1.07	-0.13	2.83E-01	0.00	0.08	1.17E-04	3	22	22	7.29E-01	Brain_Cortex
PTSD	ENSG00000123454.10	DBH	-1.07	-0.03	2.84E-01	0.00	0.34	5.32E-18	25	57	57	7.31E-01	Brain_Cortex
PTSD	ENSG00000254880.1	PKNOX2-AS1	1.07	0.01	2.85E-01	0.01	0.12	2.43E-06	1	9	9	7.31E-01	Brain_Cortex
PTSD	ENSG00000019186.9	CYP24A1	1.07	0.01	2.85E-01	0.04	0.25	6.82E-13	4	9	9	7.31E-01	Brain_Cortex
PTSD	ENSG00000183060.15	LYSMD4	-1.07	-0.01	2.85E-01	0.01	0.39	9.08E-22	4	11	11	7.31E-01	Brain_Cortex
PTSD	ENSG00000231690.2	LINC00574	-1.07	-0.01	2.85E-01	0.02	0.11	7.53E-06	21	34	34	7.31E-01	Brain_Cortex
PTSD	ENSG00000057468.6	MSH4	1.07	0.02	2.86E-01	0.00	0.19	7.04E-10	17	30	30	7.32E-01	Brain_Cortex
PTSD	ENSG00000132330.16	SCLY	1.07	0.01	2.86E-01	0.04	0.29	1.17E-14	11	14	14	7.32E-01	Brain_Cortex
PTSD	ENSG00000119471.14	HSDL2	-1.07	-0.06	2.86E-01	0.00	0.04	6.42E-03	6	28	28	7.32E-01	Brain_Cortex
PTSD	ENSG00000260088.1	RP11-92G12.3	1.07	0.00	2.86E-01	0.12	0.60	1.25E-40	17	29	29	7.33E-01	Brain_Cortex
PTSD	ENSG00000258130.7	RP11-347C12.3	1.07	0.01	2.87E-01	0.02	0.08	1.65E-04	28	57	57	7.33E-01	Brain_Cortex
PTSD	ENSG00000163535.17	SGO2	1.07	0.02	2.87E-01	0.01	0.03	2.80E-02	9	16	16	7.33E-01	Brain_Cortex
PTSD	ENSG00000248184.1	RP11-231C18.1	-1.06	-0.01	2.87E-01	0.04	0.18	2.45E-09	11	23	23	7.33E-01	Brain_Cortex
PTSD	ENSG00000146242.8	TPBG	-1.06	-0.02	2.87E-01	0.01	0.05	5.02E-03	31	47	47	7.33E-01	Brain_Cortex
PTSD	ENSG00000165915.13	SLC39A13	-1.06	-0.07	2.87E-01	0.00	0.06	7.47E-04	3	21	21	7.33E-01	Brain_Cortex
PTSD	ENSG00000260778.5	RP11-304L19.13	-1.06	-0.03	2.87E-01	0.00	0.29	3.86E-15	8	20	20	7.33E-01	Brain_Cortex
PTSD	ENSG00000107551.20	RASSF4	-1.06	-0.02	2.88E-01	0.01	0.08	1.82E-04	18	19	19	7.34E-01	Brain_Cortex
PTSD	ENSG00000140374.15	ETFA	1.06	0.05	2.88E-01	0.00	0.10	2.11E-05	3	12	12	7.35E-01	Brain_Cortex
PTSD	ENSG00000149043.16	SYT8	-1.06	-0.01	2.89E-01	0.01	0.04	7.55E-03	5	11	11	7.35E-01	Brain_Cortex
PTSD	ENSG00000141101.12	NOB1	-1.06	-0.01	2.89E-01	0.03	0.20	4.48E-10	27	50	50	7.35E-01	Brain_Cortex
PTSD	ENSG00000158604.14	TMED4	-1.06	-0.06	2.89E-01	0.00	0.09	4.12E-05	6	18	18	7.35E-01	Brain_Cortex
PTSD	ENSG00000171368.11	TPPP	-1.06	-0.02	2.90E-01	0.00	0.29	9.20E-16	20	37	37	7.37E-01	Brain_Cortex
PTSD	ENSG00000273674.4	CTD-2378E12.1	1.06	0.02	2.90E-01	0.00	0.04	5.53E-03	9	21	21	7.38E-01	Brain_Cortex
PTSD	ENSG00000176894.9	PXMP2	-1.06	-0.02	2.90E-01	0.01	0.21	4.83E-11	12	54	54	7.38E-01	Brain_Cortex
PTSD	ENSG00000185002.9	RFX6	1.06	0.03	2.91E-01	0.00	0.07	2.90E-04	15	18	18	7.38E-01	Brain_Cortex
PTSD	ENSG00000119929.12	CUTC	-1.06	-0.10	2.91E-01	0.00	0.03	3.15E-02	1	3	3	7.38E-01	Brain_Cortex
PTSD	ENSG00000074276.10	CDHR2	1.06	0.24	2.91E-01	0.00	0.05	2.93E-03	2	4	4	7.38E-01	Brain_Cortex
PTSD	ENSG00000184277.12	TM2D3	-1.06	-0.09	2.91E-01	0.00	0.17	1.74E-08	8	35	35	7.38E-01	Brain_Cortex
PTSD	ENSG00000022976.15	ZNF839	-1.06	-0.02	2.91E-01	0.00	0.04	4.06E-03	6	8	8	7.38E-01	Brain_Cortex
PTSD	ENSG00000242110.7	AMACR	-1.06	0.00	2.91E-01	0.23	0.67	4.46E-52	18	35	35	7.38E-01	Brain_Cortex
PTSD	ENSG00000110660.14	SLC35F2	1.06	0.01	2.91E-01	0.01	0.12	2.58E-06	7	13	13	7.38E-01	Brain_Cortex
PTSD	ENSG00000218739.9	CEBPZOS	1.05	0.01	2.92E-01	0.01	0.13	1.57E-06	10	40	40	7.38E-01	Brain_Cortex
PTSD	ENSG00000150054.18	MPP7	1.05	0.01	2.92E-01	0.01	0.11	1.21E-05	23	34	34	7.38E-01	Brain_Cortex
PTSD	ENSG00000188186.10	LAMTOR4	-1.05	-0.07	2.92E-01	0.00	0.05	4.37E-03	7	26	26	7.38E-01	Brain_Cortex
PTSD	ENSG00000112139.14	MDGA1	-1.05	-0.01	2.92E-01	0.03	0.07	3.07E-04	60	100	100	7.38E-01	Brain_Cortex
PTSD	ENSG00000120438.11	TCP1	1.05	0.03	2.92E-01	0.00	0.03	1.91E-02	22	37	37	7.38E-01	Brain_Cortex
PTSD	ENSG00000011523.13	CEP68	-1.05	-0.02	2.92E-01	0.00	0.06	6.87E-04	32	47	47	7.38E-01	Brain_Cortex
PTSD	ENSG00000114745.13	GORASP1	1.05	0.01	2.93E-01	0.01	0.10	2.35E-05	20	25	25	7.38E-01	Brain_Cortex
PTSD	ENSG00000178343.4	SHISA3	-1.05	-0.07	2.93E-01	0.00	0.10	1.03E-05	13	24	24	7.38E-01	Brain_Cortex
PTSD	ENSG00000278023.5	RDM1	-1.05	-0.01	2.93E-01	0.02	0.06	1.38E-03	18	34	34	7.38E-01	Brain_Cortex
PTSD	ENSG00000187634.11	SAMD11	-1.05	-0.02	2.93E-01	0.00	0.04	1.10E-02	2	10	10	7.38E-01	Brain_Cortex
PTSD	ENSG00000184647.10	PRSS55	-1.05	0.00	2.93E-01	0.07	0.20	2.45E-10	26	43	43	7.38E-01	Brain_Cortex
PTSD	ENSG00000109775.10	UFSP2	-1.05	-0.01	2.94E-01	0.05	0.41	2.22E-23	8	10	10	7.38E-01	Brain_Cortex
PTSD	ENSG00000226124.6	FTCDNL1	-1.05	0.00	2.94E-01	0.09	0.36	1.45E-20	13	23	23	7.38E-01	Brain_Cortex
PTSD	ENSG00000131966.13	ACTR10	-1.05	-0.02	2.94E-01	0.00	0.05	3.41E-03	25	52	52	7.38E-01	Brain_Cortex
PTSD	ENSG00000058091.16	CDK14	-1.05	-0.07	2.94E-01	0.00	0.12	2.11E-06	28	55	55	7.38E-01	Brain_Cortex
PTSD	ENSG00000177595.17	PIDD1	1.05	0.05	2.94E-01	0.00	0.20	1.39E-10	6	18	18	7.39E-01	Brain_Cortex
PTSD	ENSG00000133863.7	TEX15	1.05	0.07	2.94E-01	0.00	0.03	1.94E-02	2	20	20	7.39E-01	Brain_Cortex
PTSD	ENSG00000219159.4	AC011298.2	1.05	0.01	2.95E-01	0.04	0.15	5.83E-08	10	30	30	7.40E-01	Brain_Cortex
PTSD	ENSG00000274523.4	RCC1L	1.05	0.02	2.95E-01	0.01	0.03	3.79E-02	14	39	39	7.40E-01	Brain_Cortex
PTSD	ENSG00000186153.16	WWOX	1.05	0.02	2.95E-01	0.01	0.17	8.39E-09	27	46	46	7.40E-01	Brain_Cortex
PTSD	ENSG00000175287.18	PHYHD1	1.05	0.01	2.96E-01	0.01	0.21	1.53E-10	13	37	37	7.41E-01	Brain_Cortex
PTSD	ENSG00000176909.11	MAMSTR	1.05	0.02	2.96E-01	0.00	0.02	3.53E-02	6	8	8	7.41E-01	Brain_Cortex
PTSD	ENSG00000196724.12	ZNF418	1.04	0.02	2.96E-01	0.00	0.18	3.76E-09	3	5	5	7.41E-01	Brain_Cortex
PTSD	ENSG00000282021.1	CTD-2336O2.3	1.04	0.01	2.96E-01	0.04	0.11	2.85E-06	16	29	29	7.41E-01	Brain_Cortex
PTSD	ENSG00000055211.12	GINM1	-1.04	-0.05	2.97E-01	0.00	0.03	2.58E-02	15	24	24	7.41E-01	Brain_Cortex
PTSD	ENSG00000255142.1	AP006621.6	1.04	0.02	2.97E-01	0.00	0.32	1.67E-17	19	39	39	7.41E-01	Brain_Cortex
PTSD	ENSG00000163354.14	DCST2	-1.04	-0.01	2.97E-01	0.04	0.34	3.84E-18	11	26	26	7.41E-01	Brain_Cortex
PTSD	ENSG00000177483.11	RBM44	1.04	0.01	2.97E-01	0.01	0.08	1.09E-04	13	29	29	7.41E-01	Brain_Cortex
PTSD	ENSG00000146477.5	SLC22A3	1.04	0.01	2.97E-01	0.04	0.27	1.42E-14	25	28	28	7.41E-01	Brain_Cortex
PTSD	ENSG00000267731.1	RP11-147L13.8	1.04	0.01	2.97E-01	0.02	0.11	6.27E-06	17	35	35	7.41E-01	Brain_Cortex
PTSD	ENSG00000153531.13	ADPRHL1	-1.04	-0.02	2.98E-01	0.01	0.12	2.32E-06	6	7	7	7.41E-01	Brain_Cortex
PTSD	ENSG00000130518.16	KIAA1683	1.04	0.01	2.98E-01	0.05	0.25	8.35E-14	12	21	21	7.41E-01	Brain_Cortex
PTSD	ENSG00000248712.7	CCDC153	1.04	0.05	2.98E-01	0.00	0.09	5.18E-05	4	12	12	7.41E-01	Brain_Cortex
PTSD	ENSG00000173113.6	TRMT112	-1.04	-0.02	2.98E-01	0.00	0.19	4.58E-10	25	36	36	7.41E-01	Brain_Cortex
PTSD	ENSG00000142102.15	PGGHG	1.04	0.04	2.98E-01	0.00	0.52	4.03E-32	2	11	11	7.41E-01	Brain_Cortex
PTSD	ENSG00000248150.1	LINC02150	-1.04	-0.03	2.98E-01	0.00	0.21	1.51E-11	11	18	18	7.41E-01	Brain_Cortex
PTSD	ENSG00000242220.6	TCP10L	1.04	0.02	2.98E-01	0.01	0.08	2.22E-04	7	20	20	7.41E-01	Brain_Cortex
PTSD	ENSG00000272800.1	RP11-438L19.1	1.04	0.02	2.98E-01	0.01	0.11	9.35E-06	9	20	20	7.41E-01	Brain_Cortex
PTSD	ENSG00000213614.9	HEXA	1.04	0.04	2.98E-01	0.00	0.05	3.03E-03	2	2	2	7.41E-01	Brain_Cortex
PTSD	ENSG00000075673.11	ATP12A	-1.04	-0.04	2.98E-01	0.00	0.03	2.84E-02	15	19	19	7.41E-01	Brain_Cortex
PTSD	ENSG00000227066.1	RP3-340N1.2	-1.04	-0.01	2.99E-01	0.01	0.10	2.24E-05	4	7	7	7.41E-01	Brain_Cortex
PTSD	ENSG00000153406.13	NMRAL1	-1.04	-0.01	2.99E-01	0.01	0.28	2.07E-14	33	53	53	7.41E-01	Brain_Cortex
PTSD	ENSG00000184206.11	GOLGA6L4	1.04	0.01	2.99E-01	0.03	0.38	8.99E-21	21	44	44	7.41E-01	Brain_Cortex
PTSD	ENSG00000177051.5	FBXO46	-1.04	-0.02	2.99E-01	0.00	0.03	2.90E-02	14	34	34	7.41E-01	Brain_Cortex
PTSD	ENSG00000156171.14	DRAM2	1.04	0.01	2.99E-01	0.01	0.44	1.92E-26	3	14	14	7.41E-01	Brain_Cortex
PTSD	ENSG00000132010.15	ZNF20	1.04	0.02	2.99E-01	0.01	0.06	1.13E-03	30	36	36	7.41E-01	Brain_Cortex
PTSD	ENSG00000206053.12	HN1L	1.04	0.02	2.99E-01	0.00	0.09	8.24E-05	19	33	33	7.41E-01	Brain_Cortex
PTSD	ENSG00000143612.19	C1orf43	1.04	0.02	2.99E-01	0.00	0.06	5.86E-04	14	35	35	7.41E-01	Brain_Cortex
PTSD	ENSG00000163083.5	INHBB	1.04	0.02	2.99E-01	0.00	0.03	1.94E-02	17	36	36	7.41E-01	Brain_Cortex
PTSD	ENSG00000160216.18	AGPAT3	-1.04	-0.02	3.00E-01	0.01	0.04	5.70E-03	26	39	39	7.41E-01	Brain_Cortex
PTSD	ENSG00000128284.19	APOL3	1.04	0.03	3.00E-01	0.00	0.04	1.11E-02	9	15	15	7.41E-01	Brain_Cortex
PTSD	ENSG00000072958.8	AP1M1	-1.04	-0.04	3.00E-01	0.00	0.06	1.59E-03	13	16	16	7.41E-01	Brain_Cortex
PTSD	ENSG00000109917.10	ZPR1	1.04	0.03	3.00E-01	0.00	0.14	4.11E-07	5	9	9	7.41E-01	Brain_Cortex
PTSD	ENSG00000101639.18	CEP192	-1.04	0.00	3.00E-01	0.14	0.58	5.84E-38	33	52	52	7.41E-01	Brain_Cortex
PTSD	ENSG00000211455.7	STK38L	-1.04	-0.03	3.01E-01	0.00	0.13	1.45E-06	11	30	30	7.41E-01	Brain_Cortex
PTSD	ENSG00000196417.12	ZNF765	1.04	0.01	3.01E-01	0.01	0.05	2.64E-03	13	29	29	7.41E-01	Brain_Cortex
PTSD	ENSG00000269473.1	CTD-2619J13.19	1.03	0.05	3.01E-01	0.00	0.16	2.70E-08	5	31	31	7.41E-01	Brain_Cortex
PTSD	ENSG00000186889.9	TMEM17	1.03	0.01	3.01E-01	0.02	0.05	2.71E-03	37	62	62	7.41E-01	Brain_Cortex
PTSD	ENSG00000166272.16	WBP1L	1.03	0.01	3.01E-01	0.01	0.03	1.63E-02	25	33	33	7.41E-01	Brain_Cortex
PTSD	ENSG00000157111.12	TMEM171	-1.03	-0.04	3.01E-01	0.00	0.19	1.30E-09	2	5	5	7.41E-01	Brain_Cortex
PTSD	ENSG00000132207.17	SLX1A	-1.03	-0.04	3.01E-01	0.00	0.03	1.49E-02	3	16	16	7.41E-01	Brain_Cortex
PTSD	ENSG00000243789.10	JMJD7	1.03	0.02	3.01E-01	0.00	0.05	2.23E-03	6	11	11	7.41E-01	Brain_Cortex
PTSD	ENSG00000165406.15	8-Mar	1.03	0.02	3.02E-01	0.01	0.04	1.18E-02	56	97	97	7.41E-01	Brain_Cortex
PTSD	ENSG00000274029.1	RP11-340F14.6	1.03	0.06	3.02E-01	0.00	0.02	2.75E-02	19	24	24	7.42E-01	Brain_Cortex
PTSD	ENSG00000100441.9	KHNYN	1.03	0.02	3.03E-01	0.00	0.24	4.41E-12	38	55	55	7.42E-01	Brain_Cortex
PTSD	ENSG00000134574.11	DDB2	1.03	0.01	3.03E-01	0.01	0.11	7.12E-06	8	9	9	7.42E-01	Brain_Cortex
PTSD	ENSG00000125746.16	EML2	1.03	0.02	3.03E-01	0.00	0.13	9.94E-07	57	69	69	7.42E-01	Brain_Cortex
PTSD	ENSG00000105136.20	ZNF419	-1.03	-0.01	3.03E-01	0.07	0.27	1.37E-15	54	69	69	7.42E-01	Brain_Cortex
PTSD	ENSG00000067533.5	RRP15	1.03	0.00	3.03E-01	0.06	0.24	2.79E-12	42	53	53	7.42E-01	Brain_Cortex
PTSD	ENSG00000256537.4	SMIM10L1	1.03	0.02	3.03E-01	0.00	0.02	4.15E-02	23	45	45	7.42E-01	Brain_Cortex
PTSD	ENSG00000260657.2	RP11-315D16.4	-1.03	-0.01	3.04E-01	0.01	0.39	9.27E-22	3	15	15	7.42E-01	Brain_Cortex
PTSD	ENSG00000254587.1	RP11-360K13.1	-1.03	-0.05	3.04E-01	0.00	0.13	7.38E-07	6	30	30	7.42E-01	Brain_Cortex
PTSD	ENSG00000170049.9	KCNAB3	-1.03	-0.02	3.04E-01	0.01	0.15	8.30E-09	26	62	62	7.42E-01	Brain_Cortex
PTSD	ENSG00000176542.9	USF3	1.03	0.06	3.04E-01	0.00	0.02	4.64E-02	22	36	36	7.42E-01	Brain_Cortex
PTSD	ENSG00000132259.12	CNGA4	-1.03	-0.01	3.04E-01	0.01	0.08	1.18E-04	8	30	30	7.42E-01	Brain_Cortex
PTSD	ENSG00000138769.10	CDKL2	1.03	0.02	3.04E-01	0.00	0.05	2.23E-03	13	21	21	7.42E-01	Brain_Cortex
PTSD	ENSG00000163002.12	NUP35	-1.03	-0.05	3.04E-01	0.00	0.06	7.25E-04	8	20	20	7.42E-01	Brain_Cortex
PTSD	ENSG00000118997.13	DNAH7	-1.03	-0.07	3.04E-01	0.00	0.16	2.29E-08	5	19	19	7.42E-01	Brain_Cortex
PTSD	ENSG00000186716.20	BCR	-1.03	-0.03	3.05E-01	0.00	0.50	6.56E-30	11	30	30	7.43E-01	Brain_Cortex
PTSD	ENSG00000121904.17	CSMD2	1.03	0.02	3.05E-01	0.00	0.10	2.59E-05	6	10	10	7.44E-01	Brain_Cortex
PTSD	ENSG00000149380.11	P4HA3	1.03	0.88	3.05E-01	0.00	0.05	2.69E-03	1	5	5	7.44E-01	Brain_Cortex
PTSD	ENSG00000027001.9	MIPEP	1.02	0.01	3.06E-01	0.04	0.22	1.70E-12	12	24	24	7.44E-01	Brain_Cortex
PTSD	ENSG00000136197.12	C7orf25	-1.02	-0.01	3.06E-01	0.02	0.18	1.70E-09	29	31	31	7.44E-01	Brain_Cortex
PTSD	ENSG00000163406.10	SLC15A2	-1.02	-0.03	3.06E-01	0.00	0.12	2.77E-06	15	20	20	7.44E-01	Brain_Cortex
PTSD	ENSG00000254470.2	AP5B1	-1.02	-0.03	3.06E-01	0.00	0.03	2.18E-02	4	10	10	7.44E-01	Brain_Cortex
PTSD	ENSG00000213639.9	PPP1CB	1.02	0.01	3.06E-01	0.01	0.30	1.36E-15	34	36	36	7.45E-01	Brain_Cortex
PTSD	ENSG00000224939.1	LINC00184	1.02	0.04	3.07E-01	0.00	0.27	3.32E-14	8	36	36	7.45E-01	Brain_Cortex
PTSD	ENSG00000137337.14	MDC1	-1.02	-0.06	3.07E-01	0.00	0.03	2.96E-02	28	52	52	7.45E-01	Brain_Cortex
PTSD	ENSG00000121039.9	RDH10	-1.02	-0.04	3.07E-01	0.00	0.05	3.02E-03	7	10	10	7.45E-01	Brain_Cortex
PTSD	ENSG00000114021.11	NIT2	1.02	0.01	3.07E-01	0.02	0.36	2.80E-20	8	26	26	7.45E-01	Brain_Cortex
PTSD	ENSG00000113889.11	KNG1	-1.02	-0.01	3.07E-01	0.04	0.24	1.07E-12	16	26	26	7.45E-01	Brain_Cortex
PTSD	ENSG00000176022.4	B3GALT6	1.02	0.02	3.07E-01	0.00	0.15	8.21E-08	4	21	21	7.45E-01	Brain_Cortex
PTSD	ENSG00000235021.1	RP11-439E19.7	1.02	0.02	3.07E-01	0.00	0.06	1.49E-03	8	18	18	7.45E-01	Brain_Cortex
PTSD	ENSG00000078246.16	TULP3	1.02	0.01	3.08E-01	0.01	0.28	8.48E-15	24	42	42	7.45E-01	Brain_Cortex
PTSD	ENSG00000176946.11	THAP4	-1.02	-0.04	3.08E-01	0.00	0.04	1.04E-02	10	44	44	7.45E-01	Brain_Cortex
PTSD	ENSG00000266904.5	LINC00663	1.02	0.01	3.09E-01	0.06	0.40	2.75E-22	30	69	69	7.45E-01	Brain_Cortex
PTSD	ENSG00000186470.13	BTN3A2	1.02	0.01	3.09E-01	0.02	0.44	3.04E-25	75	122	122	7.45E-01	Brain_Cortex
PTSD	ENSG00000185149.5	NPY2R	1.02	0.01	3.09E-01	0.04	0.28	1.44E-14	1	1	1	7.45E-01	Brain_Cortex
PTSD	ENSG00000196743.8	GM2A	-1.02	-0.54	3.09E-01	0.00	0.03	1.69E-02	2	12	12	7.45E-01	Brain_Cortex
PTSD	ENSG00000154079.5	SDHAF4	1.02	0.02	3.09E-01	0.01	0.11	4.08E-06	36	54	54	7.45E-01	Brain_Cortex
PTSD	ENSG00000137571.10	SLCO5A1	-1.02	-0.02	3.09E-01	0.01	0.03	1.59E-02	6	23	23	7.45E-01	Brain_Cortex
PTSD	ENSG00000138449.10	SLC40A1	1.02	0.03	3.09E-01	0.00	0.13	7.58E-07	5	7	7	7.45E-01	Brain_Cortex
PTSD	ENSG00000065621.14	GSTO2	1.02	0.01	3.09E-01	0.05	0.38	8.48E-22	9	18	18	7.45E-01	Brain_Cortex
PTSD	ENSG00000149262.16	INTS4	-1.02	-0.01	3.09E-01	0.01	0.08	1.52E-04	71	95	95	7.45E-01	Brain_Cortex
PTSD	ENSG00000052749.13	RRP12	-1.02	-0.03	3.09E-01	0.00	0.07	7.36E-04	5	6	6	7.45E-01	Brain_Cortex
PTSD	ENSG00000125818.17	PSMF1	1.02	0.05	3.09E-01	0.00	0.20	7.46E-10	7	30	30	7.45E-01	Brain_Cortex
PTSD	ENSG00000126861.4	OMG	-1.02	-0.10	3.09E-01	0.00	0.04	4.81E-03	1	7	7	7.45E-01	Brain_Cortex
PTSD	ENSG00000138435.15	CHRNA1	1.02	0.01	3.10E-01	0.01	0.05	1.74E-03	15	30	30	7.45E-01	Brain_Cortex
PTSD	ENSG00000281903.2	AF127936.7	-1.02	-0.01	3.10E-01	0.01	0.04	8.29E-03	9	34	34	7.45E-01	Brain_Cortex
PTSD	ENSG00000269387.1	RP11-298J23.8	1.02	0.02	3.10E-01	0.01	0.14	5.12E-07	7	17	17	7.45E-01	Brain_Cortex
PTSD	ENSG00000130449.5	ZSWIM6	-1.01	-0.04	3.10E-01	0.00	0.03	2.48E-02	4	4	4	7.45E-01	Brain_Cortex
PTSD	ENSG00000278535.4	DHRS11	1.01	0.19	3.10E-01	0.00	0.49	1.10E-29	2	14	14	7.45E-01	Brain_Cortex
PTSD	ENSG00000107779.13	BMPR1A	-1.01	-0.10	3.10E-01	0.00	0.10	1.98E-05	5	14	14	7.45E-01	Brain_Cortex
PTSD	ENSG00000144455.13	SUMF1	-1.01	-0.01	3.11E-01	0.01	0.27	1.15E-14	26	58	58	7.45E-01	Brain_Cortex
PTSD	ENSG00000204220.11	PFDN6	-1.01	-0.05	3.11E-01	0.00	0.05	2.77E-03	2	2	2	7.45E-01	Brain_Cortex
PTSD	ENSG00000241399.6	CD302	-1.01	-0.03	3.11E-01	0.00	0.02	3.98E-02	18	46	46	7.45E-01	Brain_Cortex
PTSD	ENSG00000115616.2	SLC9A2	1.01	0.02	3.11E-01	0.00	0.08	1.44E-04	42	46	46	7.46E-01	Brain_Cortex
PTSD	ENSG00000164398.12	ACSL6	-1.01	-0.01	3.12E-01	0.02	0.20	6.48E-10	51	75	75	7.47E-01	Brain_Cortex
PTSD	ENSG00000126001.15	CEP250	-1.01	-0.03	3.12E-01	0.00	0.04	9.89E-03	57	83	83	7.47E-01	Brain_Cortex
PTSD	ENSG00000100243.20	CYB5R3	-1.01	-0.02	3.12E-01	0.00	0.06	5.89E-04	12	28	28	7.47E-01	Brain_Cortex
PTSD	ENSG00000141452.9	C18orf8	-1.01	-0.01	3.12E-01	0.01	0.17	1.60E-08	29	42	42	7.47E-01	Brain_Cortex
PTSD	ENSG00000146540.14	C7orf50	-1.01	-0.01	3.12E-01	0.03	0.30	1.01E-15	22	54	54	7.47E-01	Brain_Cortex
PTSD	ENSG00000186862.17	PDZD7	1.01	0.02	3.13E-01	0.01	0.13	8.33E-07	25	39	39	7.47E-01	Brain_Cortex
PTSD	ENSG00000177000.10	MTHFR	1.01	0.01	3.13E-01	0.01	0.13	8.15E-07	17	32	32	7.47E-01	Brain_Cortex
PTSD	ENSG00000139737.21	SLAIN1	1.01	0.16	3.13E-01	0.00	0.02	4.64E-02	4	6	6	7.47E-01	Brain_Cortex
PTSD	ENSG00000166405.14	RIC3	-1.01	-0.05	3.13E-01	0.00	0.06	1.02E-03	3	5	5	7.47E-01	Brain_Cortex
PTSD	ENSG00000152056.16	AP1S3	1.01	0.03	3.13E-01	0.00	0.02	4.66E-02	2	10	10	7.48E-01	Brain_Cortex
PTSD	ENSG00000172057.9	ORMDL3	1.01	0.02	3.14E-01	0.01	0.03	3.17E-02	8	16	16	7.49E-01	Brain_Cortex
PTSD	ENSG00000145782.12	ATG12	1.01	0.07	3.14E-01	0.00	0.07	5.18E-04	2	5	5	7.49E-01	Brain_Cortex
PTSD	ENSG00000168958.19	MFF	-1.01	-0.02	3.15E-01	0.00	0.31	1.16E-16	6	13	13	7.49E-01	Brain_Cortex
PTSD	ENSG00000173660.11	UQCRH	-1.01	-0.02	3.15E-01	0.00	0.09	2.38E-05	7	7	7	7.49E-01	Brain_Cortex
PTSD	ENSG00000095906.16	NUBP2	-1.01	-0.02	3.15E-01	0.01	0.11	6.85E-06	14	32	32	7.49E-01	Brain_Cortex
PTSD	ENSG00000165863.16	C10orf82	1.01	0.12	3.15E-01	0.00	0.03	2.39E-02	8	13	13	7.49E-01	Brain_Cortex
PTSD	ENSG00000123689.5	G0S2	-1.00	-0.04	3.15E-01	0.00	0.06	1.37E-03	2	3	3	7.49E-01	Brain_Cortex
PTSD	ENSG00000171777.15	RASGRP4	1.00	0.02	3.15E-01	0.00	0.11	8.68E-06	36	46	46	7.49E-01	Brain_Cortex
PTSD	ENSG00000188659.9	SAXO2	1.00	0.00	3.15E-01	0.07	0.45	6.72E-27	13	22	22	7.49E-01	Brain_Cortex
PTSD	ENSG00000130584.10	ZBTB46	-1.00	-0.01	3.16E-01	0.01	0.11	5.75E-06	9	11	11	7.50E-01	Brain_Cortex
PTSD	ENSG00000164253.13	WDR41	1.00	0.01	3.16E-01	0.03	0.18	4.55E-10	97	152	152	7.50E-01	Brain_Cortex
PTSD	ENSG00000273295.1	AP000350.5	-1.00	-0.01	3.16E-01	0.01	0.58	9.90E-39	20	47	47	7.50E-01	Brain_Cortex
PTSD	ENSG00000232104.3	RFX3-AS1	-1.00	-0.01	3.16E-01	0.01	0.07	4.48E-04	30	60	60	7.50E-01	Brain_Cortex
PTSD	ENSG00000242612.6	DECR2	1.00	0.02	3.16E-01	0.01	0.24	3.95E-12	5	14	14	7.50E-01	Brain_Cortex
PTSD	ENSG00000149532.15	CPSF7	-1.00	-0.05	3.17E-01	0.00	0.03	3.11E-02	1	4	4	7.51E-01	Brain_Cortex
PTSD	ENSG00000221947.7	XKR9	1.00	0.00	3.17E-01	0.28	0.62	6.43E-43	35	46	46	7.51E-01	Brain_Cortex
PTSD	ENSG00000183624.13	HMCES	1.00	0.02	3.17E-01	0.01	0.09	6.22E-05	29	66	66	7.51E-01	Brain_Cortex
PTSD	ENSG00000198721.12	ECI2	1.00	0.01	3.17E-01	0.01	0.26	1.71E-13	43	68	68	7.51E-01	Brain_Cortex
PTSD	ENSG00000163320.10	CGGBP1	1.00	0.03	3.18E-01	0.00	0.16	2.90E-08	24	31	31	7.51E-01	Brain_Cortex
PTSD	ENSG00000255557.1	RP11-770G2.2	1.00	0.02	3.18E-01	0.00	0.09	3.72E-05	3	6	6	7.51E-01	Brain_Cortex
PTSD	ENSG00000018699.11	TTC27	-1.00	-0.01	3.18E-01	0.05	0.18	2.08E-09	36	83	83	7.51E-01	Brain_Cortex
PTSD	ENSG00000105072.8	C19orf44	1.00	0.01	3.18E-01	0.04	0.26	3.05E-13	9	12	12	7.51E-01	Brain_Cortex
PTSD	ENSG00000198089.15	SFI1	-1.00	-0.01	3.18E-01	0.01	0.09	6.13E-05	45	88	88	7.51E-01	Brain_Cortex
PTSD	ENSG00000105668.7	UPK1A	-1.00	-0.01	3.18E-01	0.02	0.14	1.28E-07	10	11	11	7.51E-01	Brain_Cortex
PTSD	ENSG00000078674.17	PCM1	-1.00	-0.01	3.18E-01	0.01	0.52	3.17E-32	3	18	18	7.51E-01	Brain_Cortex
PTSD	ENSG00000225978.3	HAR1A	-1.00	-0.04	3.19E-01	0.00	0.47	6.07E-28	5	12	12	7.52E-01	Brain_Cortex
PTSD	ENSG00000066044.14	ELAVL1	1.00	0.04	3.19E-01	0.00	0.02	3.97E-02	6	12	12	7.52E-01	Brain_Cortex
PTSD	ENSG00000214021.15	TTLL3	-1.00	-0.02	3.20E-01	0.01	0.07	5.41E-04	22	32	32	7.52E-01	Brain_Cortex
PTSD	ENSG00000137824.15	RMDN3	1.00	0.09	3.20E-01	0.00	0.10	1.02E-05	3	11	11	7.52E-01	Brain_Cortex
PTSD	ENSG00000170915.8	PAQR8	1.00	0.03	3.20E-01	0.00	0.35	4.06E-19	34	56	56	7.52E-01	Brain_Cortex
PTSD	ENSG00000124508.16	BTN2A2	-0.99	-0.01	3.20E-01	0.01	0.15	4.40E-08	16	19	19	7.53E-01	Brain_Cortex
PTSD	ENSG00000157335.20	CLEC18C	0.99	0.01	3.20E-01	0.02	0.10	2.37E-05	23	31	31	7.53E-01	Brain_Cortex
PTSD	ENSG00000078618.21	NRDC	0.99	0.02	3.20E-01	0.01	0.10	2.39E-05	15	47	47	7.53E-01	Brain_Cortex
PTSD	ENSG00000196352.14	CD55	0.99	0.01	3.21E-01	0.01	0.11	5.58E-06	29	73	73	7.53E-01	Brain_Cortex
PTSD	ENSG00000147592.8	LACTB2	0.99	0.01	3.21E-01	0.01	0.13	1.15E-06	20	29	29	7.53E-01	Brain_Cortex
PTSD	ENSG00000109576.13	AADAT	-0.99	-0.01	3.21E-01	0.01	0.15	7.65E-08	17	30	30	7.53E-01	Brain_Cortex
PTSD	ENSG00000140675.12	SLC5A2	-0.99	-0.01	3.22E-01	0.01	0.08	8.87E-05	2	5	5	7.53E-01	Brain_Cortex
PTSD	ENSG00000189227.5	C15orf61	0.99	0.02	3.22E-01	0.00	0.07	1.79E-04	34	52	52	7.53E-01	Brain_Cortex
PTSD	ENSG00000137364.4	TPMT	-0.99	-0.01	3.22E-01	0.01	0.12	2.06E-06	33	59	59	7.53E-01	Brain_Cortex
PTSD	ENSG00000198874.12	TYW1	-0.99	-0.01	3.22E-01	0.06	0.39	1.27E-21	22	27	27	7.53E-01	Brain_Cortex
PTSD	ENSG00000063854.12	HAGH	0.99	0.01	3.22E-01	0.01	0.27	8.60E-14	13	18	18	7.53E-01	Brain_Cortex
PTSD	ENSG00000057593.13	F7	-0.99	-0.02	3.22E-01	0.01	0.05	3.83E-03	14	40	40	7.53E-01	Brain_Cortex
PTSD	ENSG00000136883.13	KIF12	0.99	0.06	3.22E-01	0.00	0.28	6.19E-15	14	22	22	7.53E-01	Brain_Cortex
PTSD	ENSG00000175595.14	ERCC4	-0.99	-0.03	3.22E-01	0.00	0.08	2.49E-04	13	36	36	7.53E-01	Brain_Cortex
PTSD	ENSG00000230269.6	RP1-40E16.9	-0.99	-0.02	3.23E-01	0.00	0.09	6.07E-05	27	71	71	7.53E-01	Brain_Cortex
PTSD	ENSG00000147955.16	SIGMAR1	-0.99	-0.02	3.23E-01	0.01	0.05	1.26E-03	12	16	16	7.53E-01	Brain_Cortex
PTSD	ENSG00000174652.17	ZNF266	0.99	0.02	3.23E-01	0.00	0.69	2.05E-53	10	60	60	7.53E-01	Brain_Cortex
PTSD	ENSG00000240859.1	AC093627.10	-0.99	-0.01	3.23E-01	0.03	0.19	1.55E-09	2	3	3	7.53E-01	Brain_Cortex
PTSD	ENSG00000161010.14	MRNIP	-0.99	-0.01	3.23E-01	0.02	0.31	5.38E-16	17	23	23	7.53E-01	Brain_Cortex
PTSD	ENSG00000145147.19	SLIT2	-0.99	-0.02	3.23E-01	0.00	0.03	2.36E-02	18	28	28	7.53E-01	Brain_Cortex
PTSD	ENSG00000276445.1	LLNLR-268E12.1	-0.99	-0.04	3.23E-01	0.00	0.03	2.50E-02	6	8	8	7.53E-01	Brain_Cortex
PTSD	ENSG00000068654.15	POLR1A	0.99	0.01	3.23E-01	0.04	0.29	1.64E-15	74	118	118	7.53E-01	Brain_Cortex
PTSD	ENSG00000133678.13	TMEM254	0.99	0.03	3.23E-01	0.00	0.06	1.81E-03	2	4	4	7.53E-01	Brain_Cortex
PTSD	ENSG00000138685.13	FGF2	0.99	0.06	3.24E-01	0.00	0.10	2.44E-05	16	18	18	7.53E-01	Brain_Cortex
PTSD	ENSG00000075131.9	TIPIN	0.99	0.00	3.24E-01	0.06	0.28	1.47E-14	18	42	42	7.53E-01	Brain_Cortex
PTSD	ENSG00000156253.6	RWDD2B	-0.99	-0.01	3.24E-01	0.01	0.51	1.56E-32	12	25	25	7.53E-01	Brain_Cortex
PTSD	ENSG00000105705.15	SUGP1	-0.99	-0.02	3.24E-01	0.00	0.06	1.56E-03	12	22	22	7.53E-01	Brain_Cortex
PTSD	ENSG00000177868.11	SVBP	-0.99	0.00	3.24E-01	0.09	0.33	3.70E-17	13	24	24	7.53E-01	Brain_Cortex
PTSD	ENSG00000222009.8	BTBD19	0.99	0.02	3.24E-01	0.00	0.04	7.65E-03	18	28	28	7.53E-01	Brain_Cortex
PTSD	ENSG00000214026.10	MRPL23	-0.99	0.00	3.25E-01	0.09	0.29	3.14E-15	15	35	35	7.53E-01	Brain_Cortex
PTSD	ENSG00000100034.13	PPM1F	-0.99	-0.06	3.25E-01	0.00	0.04	6.32E-03	6	22	22	7.53E-01	Brain_Cortex
PTSD	ENSG00000066056.13	TIE1	-0.98	-0.19	3.25E-01	0.00	0.05	3.59E-03	1	11	11	7.53E-01	Brain_Cortex
PTSD	ENSG00000105509.10	HAS1	0.98	0.03	3.25E-01	0.00	0.10	1.65E-05	7	19	19	7.53E-01	Brain_Cortex
PTSD	ENSG00000100350.14	FOXRED2	0.98	0.01	3.25E-01	0.02	0.17	5.79E-09	27	50	50	7.53E-01	Brain_Cortex
PTSD	ENSG00000041988.15	THAP3	-0.98	-0.02	3.25E-01	0.00	0.04	1.01E-02	14	21	21	7.53E-01	Brain_Cortex
PTSD	ENSG00000281831.1	HCP5B	0.98	0.01	3.25E-01	0.02	0.30	1.14E-15	10	36	36	7.53E-01	Brain_Cortex
PTSD	ENSG00000171853.15	TRAPPC12	-0.98	-0.01	3.26E-01	0.01	0.19	8.42E-10	25	71	71	7.53E-01	Brain_Cortex
PTSD	ENSG00000248698.5	LINC01085	0.98	0.01	3.26E-01	0.01	0.09	5.97E-05	24	54	54	7.53E-01	Brain_Cortex
PTSD	ENSG00000196072.11	BLOC1S2	-0.98	-0.01	3.26E-01	0.05	0.47	5.74E-29	30	40	40	7.53E-01	Brain_Cortex
PTSD	ENSG00000155275.18	TRMT44	-0.98	-0.03	3.26E-01	0.00	0.26	2.16E-13	10	38	38	7.53E-01	Brain_Cortex
PTSD	ENSG00000273011.1	RP11-728K20.3	0.98	0.02	3.26E-01	0.00	0.02	4.26E-02	1	3	3	7.53E-01	Brain_Cortex
PTSD	ENSG00000145725.19	PPIP5K2	0.98	0.02	3.27E-01	0.00	0.12	1.44E-06	23	44	44	7.53E-01	Brain_Cortex
PTSD	ENSG00000182004.12	SNRPE	-0.98	-0.01	3.27E-01	0.04	0.18	2.25E-09	47	72	72	7.53E-01	Brain_Cortex
PTSD	ENSG00000215483.9	LINC00598	-0.98	-0.01	3.27E-01	0.01	0.09	4.08E-05	28	66	66	7.53E-01	Brain_Cortex
PTSD	ENSG00000263154.1	RP11-1055B8.2	0.98	0.03	3.27E-01	0.00	0.15	3.92E-08	12	22	22	7.53E-01	Brain_Cortex
PTSD	ENSG00000166743.9	ACSM1	0.98	0.01	3.27E-01	0.01	0.08	1.06E-04	26	40	40	7.53E-01	Brain_Cortex
PTSD	ENSG00000213145.9	CRIP1	-0.98	-0.04	3.27E-01	0.00	0.06	8.82E-04	2	9	9	7.53E-01	Brain_Cortex
PTSD	ENSG00000126602.10	TRAP1	-0.98	-0.03	3.27E-01	0.00	0.23	5.99E-12	1	5	5	7.53E-01	Brain_Cortex
PTSD	ENSG00000214078.12	CPNE1	-0.98	0.00	3.27E-01	0.08	0.41	5.83E-23	53	58	58	7.53E-01	Brain_Cortex
PTSD	ENSG00000126934.13	MAP2K2	-0.98	-0.05	3.28E-01	0.00	0.03	1.50E-02	10	23	23	7.55E-01	Brain_Cortex
PTSD	ENSG00000273073.1	RP11-109E12.1	-0.98	-0.01	3.28E-01	0.06	0.32	1.10E-17	29	56	56	7.55E-01	Brain_Cortex
PTSD	ENSG00000196812.4	ZSCAN16	0.98	0.01	3.28E-01	0.02	0.05	3.46E-03	10	10	10	7.55E-01	Brain_Cortex
PTSD	ENSG00000146070.16	PLA2G7	-0.98	-0.01	3.28E-01	0.02	0.11	9.59E-06	60	98	98	7.55E-01	Brain_Cortex
PTSD	ENSG00000231500.6	RPS18	-0.98	-0.01	3.28E-01	0.02	0.12	1.18E-06	43	46	46	7.55E-01	Brain_Cortex
PTSD	ENSG00000140521.12	POLG	0.98	0.02	3.29E-01	0.00	0.21	5.30E-11	14	36	36	7.55E-01	Brain_Cortex
PTSD	ENSG00000104442.9	ARMC1	0.98	0.02	3.29E-01	0.00	0.19	2.45E-10	5	17	17	7.55E-01	Brain_Cortex
PTSD	ENSG00000127325.18	BEST3	0.98	0.02	3.29E-01	0.00	0.13	8.13E-07	9	32	32	7.55E-01	Brain_Cortex
PTSD	ENSG00000163125.15	RPRD2	0.97	0.02	3.30E-01	0.01	0.10	1.68E-05	38	45	45	7.56E-01	Brain_Cortex
PTSD	ENSG00000095917.13	TPSD1	-0.97	-0.04	3.30E-01	0.00	0.38	5.11E-21	3	14	14	7.56E-01	Brain_Cortex
PTSD	ENSG00000165973.18	NELL1	-0.97	-0.05	3.30E-01	0.00	0.09	6.55E-05	10	29	29	7.56E-01	Brain_Cortex
PTSD	ENSG00000165271.16	NOL6	-0.97	-0.02	3.30E-01	0.01	0.29	5.54E-17	42	67	67	7.56E-01	Brain_Cortex
PTSD	ENSG00000164172.18	MOCS2	0.97	0.01	3.31E-01	0.01	0.21	1.62E-10	85	98	98	7.56E-01	Brain_Cortex
PTSD	ENSG00000268266.1	AC003005.2	0.97	0.01	3.31E-01	0.02	0.18	1.09E-09	13	17	17	7.56E-01	Brain_Cortex
PTSD	ENSG00000158747.13	NBL1	-0.97	-0.09	3.31E-01	0.00	0.07	3.95E-04	4	18	18	7.56E-01	Brain_Cortex
PTSD	ENSG00000160229.11	ZNF66	0.97	0.02	3.31E-01	0.01	0.02	4.71E-02	8	9	9	7.56E-01	Brain_Cortex
PTSD	ENSG00000146731.10	CCT6A	-0.97	-0.01	3.31E-01	0.01	0.07	3.27E-04	59	109	109	7.56E-01	Brain_Cortex
PTSD	ENSG00000272745.1	RP5-1007H16.1	-0.97	-0.01	3.31E-01	0.04	0.09	7.30E-05	23	40	40	7.56E-01	Brain_Cortex
PTSD	ENSG00000206560.11	ANKRD28	-0.97	-0.02	3.32E-01	0.00	0.06	4.96E-04	15	42	42	7.56E-01	Brain_Cortex
PTSD	ENSG00000197181.11	PIWIL2	0.97	0.01	3.32E-01	0.02	0.09	8.09E-05	26	78	78	7.56E-01	Brain_Cortex
PTSD	ENSG00000075415.12	SLC25A3	-0.97	-0.02	3.32E-01	0.00	0.04	8.70E-03	14	54	54	7.56E-01	Brain_Cortex
PTSD	ENSG00000178852.15	EFCAB13	-0.97	-0.04	3.32E-01	0.00	0.19	1.35E-09	5	11	11	7.56E-01	Brain_Cortex
PTSD	ENSG00000131899.10	LLGL1	0.97	0.02	3.32E-01	0.00	0.04	1.39E-02	42	63	63	7.56E-01	Brain_Cortex
PTSD	ENSG00000158296.13	SLC13A3	0.97	0.01	3.32E-01	0.03	0.18	1.22E-09	28	45	45	7.56E-01	Brain_Cortex
PTSD	ENSG00000136856.17	SLC2A8	0.97	0.01	3.32E-01	0.03	0.31	1.51E-16	22	35	35	7.56E-01	Brain_Cortex
PTSD	ENSG00000120837.7	NFYB	-0.97	-0.02	3.32E-01	0.00	0.04	8.70E-03	18	32	32	7.56E-01	Brain_Cortex
PTSD	ENSG00000197124.11	ZNF682	-0.97	-0.01	3.33E-01	0.03	0.06	9.77E-04	25	51	51	7.56E-01	Brain_Cortex
PTSD	ENSG00000260804.3	LINC01963	-0.97	-0.01	3.33E-01	0.01	0.09	2.18E-05	20	51	51	7.56E-01	Brain_Cortex
PTSD	ENSG00000215045.8	GRID2IP	0.97	0.02	3.33E-01	0.00	0.06	1.05E-03	13	25	25	7.56E-01	Brain_Cortex
PTSD	ENSG00000176293.19	ZNF135	-0.97	-0.02	3.33E-01	0.00	0.12	4.03E-06	11	18	18	7.56E-01	Brain_Cortex
PTSD	ENSG00000250490.1	LINC02145	0.97	0.00	3.33E-01	0.07	0.20	3.91E-11	41	76	76	7.56E-01	Brain_Cortex
PTSD	ENSG00000093183.13	SEC22C	-0.97	-0.01	3.33E-01	0.03	0.17	6.27E-09	11	12	12	7.56E-01	Brain_Cortex
PTSD	ENSG00000143153.12	ATP1B1	-0.97	-0.03	3.33E-01	0.00	0.13	9.43E-07	20	23	23	7.56E-01	Brain_Cortex
PTSD	ENSG00000169203.16	NPIPB12	0.97	0.01	3.33E-01	0.01	0.05	3.40E-03	8	18	18	7.56E-01	Brain_Cortex
PTSD	ENSG00000100802.14	C14orf93	-0.97	-0.05	3.34E-01	0.00	0.08	2.74E-04	19	31	31	7.57E-01	Brain_Cortex
PTSD	ENSG00000138092.10	CENPO	0.97	0.02	3.34E-01	0.00	0.03	3.53E-02	3	6	6	7.57E-01	Brain_Cortex
PTSD	ENSG00000142089.15	IFITM3	-0.97	-0.12	3.34E-01	0.00	0.12	1.65E-07	1	6	6	7.57E-01	Brain_Cortex
PTSD	ENSG00000185519.8	FAM131C	-0.96	-0.07	3.35E-01	0.00	0.25	8.16E-13	1	10	10	7.57E-01	Brain_Cortex
PTSD	ENSG00000103248.18	MTHFSD	0.96	0.01	3.35E-01	0.01	0.04	5.64E-03	16	40	40	7.57E-01	Brain_Cortex
PTSD	ENSG00000172992.11	DCAKD	0.96	0.01	3.36E-01	0.01	0.26	1.11E-13	23	49	49	7.58E-01	Brain_Cortex
PTSD	ENSG00000260953.1	RP11-426C22.6	-0.96	-0.27	3.36E-01	0.00	0.29	9.89E-15	2	18	18	7.58E-01	Brain_Cortex
PTSD	ENSG00000143437.20	ARNT	-0.96	-0.01	3.36E-01	0.01	0.16	2.88E-08	5	16	16	7.58E-01	Brain_Cortex
PTSD	ENSG00000183876.8	ARSI	0.96	0.01	3.36E-01	0.01	0.04	4.71E-03	48	75	75	7.58E-01	Brain_Cortex
PTSD	ENSG00000164924.17	YWHAZ	0.96	0.03	3.37E-01	0.00	0.21	5.78E-11	22	50	50	7.58E-01	Brain_Cortex
PTSD	ENSG00000106565.17	TMEM176B	0.96	0.04	3.37E-01	0.00	0.07	2.26E-04	6	22	22	7.58E-01	Brain_Cortex
PTSD	ENSG00000171873.7	ADRA1D	0.96	0.07	3.37E-01	0.00	0.11	3.92E-06	4	15	15	7.58E-01	Brain_Cortex
PTSD	ENSG00000143850.13	PLEKHA6	-0.96	-0.03	3.37E-01	0.00	0.05	2.24E-03	2	2	2	7.58E-01	Brain_Cortex
PTSD	ENSG00000248479.1	RP11-807H7.2	-0.96	-0.07	3.37E-01	0.00	0.03	2.09E-02	6	22	22	7.58E-01	Brain_Cortex
PTSD	ENSG00000100294.12	MCAT	-0.96	-0.02	3.37E-01	0.00	0.14	5.76E-08	5	9	9	7.58E-01	Brain_Cortex
PTSD	ENSG00000001460.17	STPG1	-0.96	-0.13	3.37E-01	0.00	0.11	1.09E-05	18	33	33	7.58E-01	Brain_Cortex
PTSD	ENSG00000069431.11	ABCC9	-0.96	-0.03	3.37E-01	0.00	0.07	6.22E-04	8	14	14	7.58E-01	Brain_Cortex
PTSD	ENSG00000271553.1	RP11-274B21.10	0.96	0.01	3.37E-01	0.02	0.15	1.18E-07	68	86	86	7.58E-01	Brain_Cortex
PTSD	ENSG00000079277.19	MKNK1	0.96	0.04	3.37E-01	0.00	0.05	2.01E-03	9	24	24	7.58E-01	Brain_Cortex
PTSD	ENSG00000143167.11	GPA33	0.96	0.43	3.37E-01	0.00	0.16	3.07E-08	1	19	19	7.58E-01	Brain_Cortex
PTSD	ENSG00000278570.4	NR2E3	0.96	0.02	3.38E-01	0.00	0.09	5.83E-05	7	27	27	7.58E-01	Brain_Cortex
PTSD	ENSG00000184110.14	EIF3C	-0.96	-0.07	3.38E-01	0.00	0.07	2.00E-04	6	14	14	7.58E-01	Brain_Cortex
PTSD	ENSG00000257017.8	HP	0.96	0.01	3.38E-01	0.01	0.06	4.47E-04	1	3	3	7.58E-01	Brain_Cortex
PTSD	ENSG00000100027.14	YPEL1	0.96	0.02	3.38E-01	0.00	0.09	4.23E-05	8	16	16	7.58E-01	Brain_Cortex
PTSD	ENSG00000111328.6	CDK2AP1	-0.96	-0.04	3.39E-01	0.00	0.04	1.07E-02	4	8	8	7.60E-01	Brain_Cortex
PTSD	ENSG00000259865.1	RP11-488L18.10	0.96	0.05	3.39E-01	0.00	0.19	2.22E-09	5	19	19	7.60E-01	Brain_Cortex
PTSD	ENSG00000231107.1	LINC01508	0.96	0.09	3.39E-01	0.00	0.04	5.85E-03	1	10	10	7.60E-01	Brain_Cortex
PTSD	ENSG00000100983.9	GSS	-0.96	-0.02	3.39E-01	0.00	0.11	7.38E-06	12	15	15	7.60E-01	Brain_Cortex
PTSD	ENSG00000138029.13	HADHB	-0.96	-0.03	3.39E-01	0.00	0.10	1.85E-05	10	26	26	7.60E-01	Brain_Cortex
PTSD	ENSG00000104714.13	ERICH1	-0.95	-0.01	3.40E-01	0.03	0.09	4.48E-05	40	88	88	7.60E-01	Brain_Cortex
PTSD	ENSG00000237651.6	C2orf74	0.95	0.00	3.40E-01	0.25	0.69	4.73E-54	18	23	23	7.60E-01	Brain_Cortex
PTSD	ENSG00000107984.9	DKK1	-0.95	-0.05	3.40E-01	0.00	0.02	3.32E-02	12	22	22	7.60E-01	Brain_Cortex
PTSD	ENSG00000116171.17	SCP2	0.95	0.09	3.40E-01	0.00	0.06	1.52E-03	5	17	17	7.60E-01	Brain_Cortex
PTSD	ENSG00000119703.13	ZC2HC1C	-0.95	-0.01	3.40E-01	0.02	0.09	3.38E-05	19	22	22	7.60E-01	Brain_Cortex
PTSD	ENSG00000135773.12	CAPN9	0.95	0.01	3.41E-01	0.01	0.30	7.06E-16	24	56	56	7.60E-01	Brain_Cortex
PTSD	ENSG00000149260.15	CAPN5	0.95	0.04	3.41E-01	0.00	0.13	6.74E-07	4	10	10	7.60E-01	Brain_Cortex
PTSD	ENSG00000256269.7	HMBS	-0.95	-0.01	3.41E-01	0.04	0.27	1.23E-14	17	22	22	7.60E-01	Brain_Cortex
PTSD	ENSG00000101752.11	MIB1	0.95	0.02	3.41E-01	0.00	0.09	6.39E-05	30	43	43	7.60E-01	Brain_Cortex
PTSD	ENSG00000105355.8	PLIN3	-0.95	-0.03	3.41E-01	0.00	0.02	4.82E-02	13	27	27	7.60E-01	Brain_Cortex
PTSD	ENSG00000125734.15	GPR108	-0.95	-0.01	3.41E-01	0.04	0.52	2.16E-32	5	6	6	7.60E-01	Brain_Cortex
PTSD	ENSG00000154358.20	OBSCN	0.95	0.01	3.41E-01	0.01	0.22	1.90E-11	22	44	44	7.60E-01	Brain_Cortex
PTSD	ENSG00000164300.16	SERINC5	0.95	0.06	3.42E-01	0.00	0.05	2.95E-03	4	18	18	7.61E-01	Brain_Cortex
PTSD	ENSG00000115425.13	PECR	0.95	0.02	3.42E-01	0.01	0.02	4.04E-02	14	29	29	7.61E-01	Brain_Cortex
PTSD	ENSG00000186493.11	C5orf38	-0.95	-0.03	3.42E-01	0.00	0.04	8.37E-03	6	11	11	7.61E-01	Brain_Cortex
PTSD	ENSG00000154889.16	MPPE1	-0.95	0.00	3.42E-01	0.08	0.34	1.43E-18	20	47	47	7.62E-01	Brain_Cortex
PTSD	ENSG00000135124.14	P2RX4	-0.95	-0.01	3.43E-01	0.04	0.09	3.16E-05	41	97	97	7.62E-01	Brain_Cortex
PTSD	ENSG00000196151.10	WDSUB1	0.95	0.01	3.43E-01	0.02	0.34	1.88E-18	15	29	29	7.63E-01	Brain_Cortex
PTSD	ENSG00000058453.16	CROCC	-0.95	-0.03	3.44E-01	0.00	0.14	2.64E-07	1	10	10	7.63E-01	Brain_Cortex
PTSD	ENSG00000157856.10	DRC1	-0.95	-0.03	3.44E-01	0.00	0.02	3.97E-02	7	11	11	7.63E-01	Brain_Cortex
PTSD	ENSG00000108379.9	WNT3	0.95	0.01	3.44E-01	0.01	0.63	1.34E-45	41	66	66	7.63E-01	Brain_Cortex
PTSD	ENSG00000125648.14	SLC25A23	0.95	0.03	3.44E-01	0.00	0.02	4.50E-02	14	30	30	7.63E-01	Brain_Cortex
PTSD	ENSG00000256436.1	TAS2R31	-0.95	-0.01	3.44E-01	0.01	0.03	3.54E-02	5	11	11	7.64E-01	Brain_Cortex
PTSD	ENSG00000122335.13	SERAC1	-0.94	-0.02	3.45E-01	0.00	0.17	9.40E-09	6	14	14	7.64E-01	Brain_Cortex
PTSD	ENSG00000132406.11	TMEM128	0.94	0.02	3.45E-01	0.00	0.04	8.14E-03	9	26	26	7.64E-01	Brain_Cortex
PTSD	ENSG00000160194.17	NDUFV3	-0.94	-0.01	3.45E-01	0.01	0.17	8.06E-09	10	35	35	7.64E-01	Brain_Cortex
PTSD	ENSG00000145287.10	PLAC8	0.94	0.01	3.45E-01	0.01	0.06	6.93E-04	29	42	42	7.64E-01	Brain_Cortex
PTSD	ENSG00000184601.10	C14orf180	-0.94	-0.08	3.45E-01	0.00	0.04	1.25E-02	1	3	3	7.64E-01	Brain_Cortex
PTSD	ENSG00000116133.11	DHCR24	-0.94	-0.09	3.45E-01	0.00	0.03	3.03E-02	4	7	7	7.64E-01	Brain_Cortex
PTSD	ENSG00000132793.11	LPIN3	0.94	0.13	3.46E-01	0.00	0.09	3.82E-05	2	23	23	7.64E-01	Brain_Cortex
PTSD	ENSG00000108064.10	TFAM	-0.94	-0.03	3.46E-01	0.00	0.11	7.59E-06	40	42	42	7.64E-01	Brain_Cortex
PTSD	ENSG00000115339.13	GALNT3	0.94	0.05	3.46E-01	0.00	0.19	1.00E-09	4	28	28	7.64E-01	Brain_Cortex
PTSD	ENSG00000129422.14	MTUS1	0.94	0.02	3.46E-01	0.00	0.11	7.71E-06	13	20	20	7.64E-01	Brain_Cortex
PTSD	ENSG00000198933.9	TBKBP1	0.94	0.04	3.47E-01	0.00	0.02	4.18E-02	17	38	38	7.64E-01	Brain_Cortex
PTSD	ENSG00000115604.10	IL18R1	0.94	0.00	3.47E-01	0.09	0.50	1.87E-31	83	100	100	7.64E-01	Brain_Cortex
PTSD	ENSG00000165188.13	RNF183	-0.94	-0.01	3.47E-01	0.02	0.05	2.07E-03	17	33	33	7.64E-01	Brain_Cortex
PTSD	ENSG00000165650.11	PDZD8	-0.94	-0.01	3.47E-01	0.02	0.25	3.63E-13	56	83	83	7.64E-01	Brain_Cortex
PTSD	ENSG00000165553.4	NGB	0.94	0.03	3.47E-01	0.00	0.02	4.04E-02	14	35	35	7.64E-01	Brain_Cortex
PTSD	ENSG00000166436.15	TRIM66	0.94	0.01	3.47E-01	0.01	0.17	1.73E-08	17	25	25	7.64E-01	Brain_Cortex
PTSD	ENSG00000149177.12	PTPRJ	-0.94	-0.01	3.47E-01	0.01	0.11	5.28E-06	22	35	35	7.64E-01	Brain_Cortex
PTSD	ENSG00000144791.9	LIMD1	-0.94	-0.01	3.47E-01	0.02	0.19	1.53E-09	12	15	15	7.64E-01	Brain_Cortex
PTSD	ENSG00000136059.14	VILL	-0.94	-0.01	3.47E-01	0.02	0.39	3.50E-22	35	54	54	7.64E-01	Brain_Cortex
PTSD	ENSG00000104412.7	EMC2	0.94	0.02	3.48E-01	0.00	0.14	2.90E-07	71	91	91	7.64E-01	Brain_Cortex
PTSD	ENSG00000026025.15	VIM	-0.94	-1.10	3.48E-01	0.00	0.14	3.27E-07	1	9	9	7.64E-01	Brain_Cortex
PTSD	ENSG00000102978.12	POLR2C	-0.94	-0.01	3.48E-01	0.01	0.05	4.25E-03	26	64	64	7.64E-01	Brain_Cortex
PTSD	ENSG00000253288.1	RP11-238K6.1	0.94	0.01	3.48E-01	0.01	0.12	1.71E-06	10	29	29	7.64E-01	Brain_Cortex
PTSD	ENSG00000225056.1	RP11-218C14.5	-0.94	-0.02	3.48E-01	0.01	0.15	8.54E-08	9	32	32	7.64E-01	Brain_Cortex
PTSD	ENSG00000106484.14	MEST	0.94	0.03	3.48E-01	0.00	0.12	3.36E-06	18	31	31	7.65E-01	Brain_Cortex
PTSD	ENSG00000244063.1	AC024704.2	0.94	0.01	3.48E-01	0.01	0.03	2.61E-02	11	18	18	7.65E-01	Brain_Cortex
PTSD	ENSG00000101104.12	PABPC1L	-0.94	-0.02	3.49E-01	0.01	0.14	1.22E-07	34	54	54	7.65E-01	Brain_Cortex
PTSD	ENSG00000228261.1	RP11-127L20.3	0.94	0.01	3.49E-01	0.01	0.21	1.84E-10	49	76	76	7.65E-01	Brain_Cortex
PTSD	ENSG00000053372.4	MRTO4	-0.94	-0.03	3.49E-01	0.00	0.26	7.45E-14	16	39	39	7.65E-01	Brain_Cortex
PTSD	ENSG00000125630.15	POLR1B	0.94	0.00	3.49E-01	0.11	0.38	7.97E-21	10	12	12	7.65E-01	Brain_Cortex
PTSD	ENSG00000272823.1	RP11-295M18.6	0.94	0.03	3.49E-01	0.00	0.12	2.35E-06	6	110	110	7.65E-01	Brain_Cortex
PTSD	ENSG00000181026.14	AEN	0.93	0.01	3.50E-01	0.02	0.10	1.75E-05	8	10	10	7.65E-01	Brain_Cortex
PTSD	ENSG00000123505.15	AMD1	-0.93	-0.03	3.50E-01	0.00	0.03	1.35E-02	38	76	76	7.65E-01	Brain_Cortex
PTSD	ENSG00000179630.10	LACC1	0.93	0.02	3.50E-01	0.00	0.12	3.45E-06	13	27	27	7.65E-01	Brain_Cortex
PTSD	ENSG00000165684.4	SNAPC4	0.93	0.06	3.50E-01	0.00	0.04	5.39E-03	2	50	50	7.65E-01	Brain_Cortex
PTSD	ENSG00000187905.10	LRRC74B	0.93	0.00	3.51E-01	0.08	0.24	1.15E-12	18	45	45	7.65E-01	Brain_Cortex
PTSD	ENSG00000278192.1	RP5-1056H1.2	0.93	0.03	3.51E-01	0.00	0.05	1.75E-03	3	5	5	7.65E-01	Brain_Cortex
PTSD	ENSG00000083444.16	PLOD1	0.93	0.01	3.51E-01	0.02	0.23	2.30E-12	7	10	10	7.65E-01	Brain_Cortex
PTSD	ENSG00000162600.11	OMA1	0.93	0.02	3.51E-01	0.01	0.11	7.80E-06	49	57	57	7.65E-01	Brain_Cortex
PTSD	ENSG00000172062.16	SMN1	0.93	0.01	3.51E-01	0.03	0.10	1.62E-05	18	37	37	7.65E-01	Brain_Cortex
PTSD	ENSG00000166831.8	RBPMS2	-0.93	-0.02	3.51E-01	0.00	0.07	3.49E-04	13	13	13	7.65E-01	Brain_Cortex
PTSD	ENSG00000105497.7	ZNF175	-0.93	-0.01	3.51E-01	0.01	0.05	3.42E-03	14	36	36	7.65E-01	Brain_Cortex
PTSD	ENSG00000183617.4	MRPL54	-0.93	-0.01	3.52E-01	0.01	0.13	1.44E-06	6	13	13	7.66E-01	Brain_Cortex
PTSD	ENSG00000102796.10	DHRS12	0.93	0.01	3.52E-01	0.01	0.10	1.34E-05	11	17	17	7.67E-01	Brain_Cortex
PTSD	ENSG00000272505.1	RP11-981G7.6	0.93	0.01	3.52E-01	0.01	0.38	5.26E-21	23	48	48	7.67E-01	Brain_Cortex
PTSD	ENSG00000184939.15	ZFP90	0.93	0.01	3.52E-01	0.03	0.14	1.42E-07	25	34	34	7.67E-01	Brain_Cortex
PTSD	ENSG00000109519.12	GRPEL1	0.93	0.02	3.53E-01	0.01	0.03	2.61E-02	29	65	65	7.67E-01	Brain_Cortex
PTSD	ENSG00000273442.1	AC006946.17	0.93	0.02	3.53E-01	0.00	0.09	4.59E-05	2	14	14	7.67E-01	Brain_Cortex
PTSD	ENSG00000170634.12	ACYP2	-0.93	-0.02	3.53E-01	0.01	0.08	2.02E-04	14	17	17	7.68E-01	Brain_Cortex
PTSD	ENSG00000275835.4	TUBGCP5	0.93	1.14	3.54E-01	0.00	0.03	3.21E-02	1	21	21	7.68E-01	Brain_Cortex
PTSD	ENSG00000138621.11	PPCDC	-0.93	-0.02	3.54E-01	0.00	0.06	1.22E-03	22	27	27	7.68E-01	Brain_Cortex
PTSD	ENSG00000052850.5	ALX4	-0.93	-0.08	3.55E-01	0.00	0.06	4.65E-04	8	12	12	7.70E-01	Brain_Cortex
PTSD	ENSG00000055483.19	USP36	0.93	0.01	3.55E-01	0.05	0.30	1.88E-15	7	35	35	7.70E-01	Brain_Cortex
PTSD	ENSG00000163040.14	CCDC74A	0.92	0.06	3.55E-01	0.00	0.19	9.40E-10	5	37	37	7.70E-01	Brain_Cortex
PTSD	ENSG00000136383.6	ALPK3	0.92	0.01	3.56E-01	0.01	0.03	2.68E-02	9	9	9	7.71E-01	Brain_Cortex
PTSD	ENSG00000255455.2	RP11-890B15.3	0.92	0.01	3.56E-01	0.03	0.18	1.65E-09	33	38	38	7.71E-01	Brain_Cortex
PTSD	ENSG00000243056.1	EIF4EBP3	-0.92	-0.02	3.56E-01	0.00	0.09	4.80E-05	11	13	13	7.71E-01	Brain_Cortex
PTSD	ENSG00000232987.1	LINC01219	-0.92	-0.02	3.57E-01	0.00	0.16	2.29E-08	9	22	22	7.72E-01	Brain_Cortex
PTSD	ENSG00000124562.9	SNRPC	-0.92	-0.01	3.57E-01	0.03	0.28	1.69E-14	76	92	92	7.72E-01	Brain_Cortex
PTSD	ENSG00000203668.2	CHML	0.92	0.01	3.57E-01	0.02	0.07	4.88E-04	48	122	122	7.72E-01	Brain_Cortex
PTSD	ENSG00000164946.19	FREM1	-0.92	-0.02	3.57E-01	0.00	0.21	5.05E-11	24	60	60	7.72E-01	Brain_Cortex
PTSD	ENSG00000262006.1	RP11-700H6.4	0.92	0.03	3.57E-01	0.00	0.06	8.47E-04	5	11	11	7.72E-01	Brain_Cortex
PTSD	ENSG00000167632.14	TRAPPC9	0.92	0.04	3.58E-01	0.00	0.13	9.68E-07	17	34	34	7.73E-01	Brain_Cortex
PTSD	ENSG00000256043.2	CTSO	0.92	0.02	3.59E-01	0.00	0.06	1.01E-03	28	73	73	7.74E-01	Brain_Cortex
PTSD	ENSG00000169220.17	RGS14	0.92	0.01	3.59E-01	0.02	0.23	1.93E-11	17	21	21	7.74E-01	Brain_Cortex
PTSD	ENSG00000184983.9	NDUFA6	0.92	0.01	3.59E-01	0.03	0.35	5.04E-19	3	7	7	7.74E-01	Brain_Cortex
PTSD	ENSG00000143318.12	CASQ1	0.92	0.00	3.59E-01	0.09	0.47	2.05E-29	29	65	65	7.74E-01	Brain_Cortex
PTSD	ENSG00000237940.3	LINC01238	0.92	0.09	3.59E-01	0.00	0.16	3.22E-08	1	27	27	7.74E-01	Brain_Cortex
PTSD	ENSG00000170523.3	KRT83	0.92	0.01	3.59E-01	0.02	0.43	3.13E-25	8	29	29	7.74E-01	Brain_Cortex
PTSD	ENSG00000175170.14	FAM182B	0.92	0.00	3.59E-01	0.11	0.39	4.76E-22	53	129	129	7.74E-01	Brain_Cortex
PTSD	ENSG00000228421.2	AC005013.5	-0.92	-0.23	3.60E-01	0.00	0.17	1.60E-08	7	15	15	7.74E-01	Brain_Cortex
PTSD	ENSG00000182541.17	LIMK2	-0.92	-0.02	3.60E-01	0.00	0.17	1.41E-08	25	49	49	7.75E-01	Brain_Cortex
PTSD	ENSG00000143442.21	POGZ	-0.91	-0.04	3.60E-01	0.00	0.13	8.71E-07	13	21	21	7.75E-01	Brain_Cortex
PTSD	ENSG00000197535.14	MYO5A	-0.91	-0.04	3.61E-01	0.00	0.03	2.04E-02	26	73	73	7.75E-01	Brain_Cortex
PTSD	ENSG00000144218.18	AFF3	-0.91	0.00	3.61E-01	0.06	0.38	8.05E-22	41	57	57	7.75E-01	Brain_Cortex
PTSD	ENSG00000141295.13	SCRN2	-0.91	-0.01	3.61E-01	0.02	0.23	1.29E-11	57	70	70	7.75E-01	Brain_Cortex
PTSD	ENSG00000086619.13	ERO1B	-0.91	-0.01	3.61E-01	0.01	0.22	3.22E-11	46	78	78	7.75E-01	Brain_Cortex
PTSD	ENSG00000134744.13	ZCCHC11	-0.91	-0.01	3.61E-01	0.02	0.25	4.41E-13	28	28	28	7.75E-01	Brain_Cortex
PTSD	ENSG00000169442.8	CD52	0.91	0.01	3.61E-01	0.01	0.07	5.55E-04	43	43	43	7.75E-01	Brain_Cortex
PTSD	ENSG00000137764.19	MAP2K5	0.91	0.85	3.62E-01	0.00	0.05	2.54E-03	4	15	15	7.75E-01	Brain_Cortex
PTSD	ENSG00000185420.18	SMYD3	-0.91	-0.02	3.62E-01	0.00	0.02	4.47E-02	25	54	54	7.75E-01	Brain_Cortex
PTSD	ENSG00000160323.18	ADAMTS13	0.91	0.01	3.62E-01	0.02	0.31	2.25E-16	16	31	31	7.75E-01	Brain_Cortex
PTSD	ENSG00000170324.20	FRMPD2	-0.91	-0.01	3.62E-01	0.02	0.32	9.69E-17	52	78	78	7.75E-01	Brain_Cortex
PTSD	ENSG00000256806.5	C17orf100	0.91	0.03	3.62E-01	0.00	0.09	3.69E-05	15	40	40	7.75E-01	Brain_Cortex
PTSD	ENSG00000107819.13	SFXN3	-0.91	-0.09	3.62E-01	0.00	0.11	5.60E-06	4	13	13	7.75E-01	Brain_Cortex
PTSD	ENSG00000258413.1	RP11-665C16.6	0.91	0.01	3.62E-01	0.01	0.27	4.25E-14	13	28	28	7.75E-01	Brain_Cortex
PTSD	ENSG00000171497.4	PPID	0.91	0.02	3.62E-01	0.00	0.05	2.99E-03	20	28	28	7.75E-01	Brain_Cortex
PTSD	ENSG00000114054.13	PCCB	0.91	0.01	3.63E-01	0.01	0.14	1.92E-07	14	28	28	7.75E-01	Brain_Cortex
PTSD	ENSG00000135951.14	TSGA10	-0.91	-0.02	3.63E-01	0.01	0.23	5.53E-12	42	75	75	7.76E-01	Brain_Cortex
PTSD	ENSG00000105619.13	TFPT	-0.91	-0.07	3.64E-01	0.00	0.11	6.31E-06	3	12	12	7.77E-01	Brain_Cortex
PTSD	ENSG00000197782.14	ZNF780A	-0.91	-0.02	3.64E-01	0.00	0.03	2.75E-02	24	25	25	7.77E-01	Brain_Cortex
PTSD	ENSG00000162378.12	ZYG11B	0.91	1.55	3.64E-01	0.00	0.19	1.37E-09	1	15	15	7.77E-01	Brain_Cortex
PTSD	ENSG00000110274.15	CEP164	-0.91	-0.06	3.64E-01	0.00	0.19	1.16E-09	6	15	15	7.77E-01	Brain_Cortex
PTSD	ENSG00000160336.14	ZNF761	0.91	0.01	3.64E-01	0.01	0.08	9.39E-05	25	75	75	7.77E-01	Brain_Cortex
PTSD	ENSG00000163902.11	RPN1	-0.91	-0.02	3.65E-01	0.00	0.06	5.63E-04	57	105	105	7.77E-01	Brain_Cortex
PTSD	ENSG00000181404.15	WASHC1	0.91	0.29	3.65E-01	0.00	0.22	1.18E-11	1	8	8	7.77E-01	Brain_Cortex
PTSD	ENSG00000101353.14	MROH8	0.91	0.04	3.65E-01	0.00	0.09	4.05E-05	8	22	22	7.77E-01	Brain_Cortex
PTSD	ENSG00000171169.8	NAIF1	-0.91	-0.02	3.65E-01	0.00	0.02	3.89E-02	11	22	22	7.77E-01	Brain_Cortex
PTSD	ENSG00000088986.10	DYNLL1	-0.91	-0.05	3.65E-01	0.00	0.08	1.61E-04	11	27	27	7.77E-01	Brain_Cortex
PTSD	ENSG00000168137.15	SETD5	0.91	0.03	3.65E-01	0.00	0.04	6.33E-03	4	4	4	7.77E-01	Brain_Cortex
PTSD	ENSG00000105287.12	PRKD2	0.91	0.01	3.65E-01	0.01	0.34	5.22E-19	11	56	56	7.77E-01	Brain_Cortex
PTSD	ENSG00000159063.12	ALG8	0.91	0.03	3.65E-01	0.00	0.36	1.43E-19	5	15	15	7.77E-01	Brain_Cortex
PTSD	ENSG00000163728.10	TTC14	0.90	0.02	3.66E-01	0.00	0.13	6.24E-07	8	19	19	7.77E-01	Brain_Cortex
PTSD	ENSG00000133706.17	LARS	0.90	0.01	3.66E-01	0.02	0.19	9.88E-10	64	76	76	7.77E-01	Brain_Cortex
PTSD	ENSG00000272630.1	RP11-344N10.5	-0.90	-0.04	3.67E-01	0.00	0.03	2.44E-02	6	20	20	7.77E-01	Brain_Cortex
PTSD	ENSG00000180777.13	ANKRD30B	-0.90	-0.04	3.67E-01	0.00	0.14	2.99E-07	3	22	22	7.77E-01	Brain_Cortex
PTSD	ENSG00000111696.11	NT5DC3	0.90	0.01	3.67E-01	0.02	0.15	5.28E-08	42	55	55	7.77E-01	Brain_Cortex
PTSD	ENSG00000223768.1	LINC00205	-0.90	-0.04	3.67E-01	0.00	0.58	1.74E-38	2	20	20	7.77E-01	Brain_Cortex
PTSD	ENSG00000164978.17	NUDT2	0.90	0.01	3.67E-01	0.05	0.41	7.23E-23	49	68	68	7.77E-01	Brain_Cortex
PTSD	ENSG00000198837.9	DENND4B	0.90	0.06	3.68E-01	0.00	0.08	9.99E-05	12	27	27	7.77E-01	Brain_Cortex
PTSD	ENSG00000250584.2	LINC01511	0.90	0.03	3.68E-01	0.00	0.17	1.81E-08	1	4	4	7.77E-01	Brain_Cortex
PTSD	ENSG00000175334.7	BANF1	-0.90	-0.02	3.68E-01	0.00	0.05	3.84E-03	30	45	45	7.77E-01	Brain_Cortex
PTSD	ENSG00000133983.14	COX16	0.90	0.01	3.68E-01	0.01	0.16	2.06E-08	36	65	65	7.77E-01	Brain_Cortex
PTSD	ENSG00000196159.11	FAT4	0.90	0.15	3.68E-01	0.00	0.03	1.82E-02	1	7	7	7.77E-01	Brain_Cortex
PTSD	ENSG00000144119.3	C1QL2	-0.90	-0.01	3.68E-01	0.01	0.06	1.00E-03	41	55	55	7.77E-01	Brain_Cortex
PTSD	ENSG00000130413.15	STK33	-0.90	-0.02	3.68E-01	0.00	0.09	4.28E-05	6	8	8	7.77E-01	Brain_Cortex
PTSD	ENSG00000205710.3	C17orf107	0.90	0.05	3.68E-01	0.00	0.20	5.61E-11	5	57	57	7.77E-01	Brain_Cortex
PTSD	ENSG00000135845.9	PIGC	0.90	0.04	3.68E-01	0.00	0.10	2.99E-05	8	25	25	7.78E-01	Brain_Cortex
PTSD	ENSG00000151689.12	INPP1	0.90	0.01	3.68E-01	0.03	0.25	3.15E-13	91	113	113	7.78E-01	Brain_Cortex
PTSD	ENSG00000119457.7	SLC46A2	-0.90	-0.01	3.69E-01	0.01	0.17	9.96E-09	1	9	9	7.79E-01	Brain_Cortex
PTSD	ENSG00000185666.14	SYN3	-0.90	-0.04	3.69E-01	0.00	0.05	1.95E-03	9	30	30	7.80E-01	Brain_Cortex
PTSD	ENSG00000112110.9	MRPL18	0.90	0.01	3.70E-01	0.01	0.16	6.87E-09	16	30	30	7.80E-01	Brain_Cortex
PTSD	ENSG00000138161.13	CUZD1	0.90	0.01	3.70E-01	0.01	0.07	5.14E-04	9	16	16	7.80E-01	Brain_Cortex
PTSD	ENSG00000123989.13	CHPF	0.90	0.02	3.70E-01	0.00	0.11	8.68E-06	21	52	52	7.80E-01	Brain_Cortex
PTSD	ENSG00000151948.11	GLT1D1	-0.90	-0.03	3.70E-01	0.00	0.13	2.40E-07	21	46	46	7.80E-01	Brain_Cortex
PTSD	ENSG00000152223.12	EPG5	-0.89	-0.01	3.72E-01	0.01	0.39	3.11E-21	3	8	8	7.82E-01	Brain_Cortex
PTSD	ENSG00000170074.19	FAM153A	0.89	0.01	3.72E-01	0.01	0.38	7.15E-22	37	83	83	7.82E-01	Brain_Cortex
PTSD	ENSG00000135390.17	ATP5G2	0.89	0.00	3.72E-01	0.09	0.49	2.25E-30	17	24	24	7.82E-01	Brain_Cortex
PTSD	ENSG00000148384.12	INPP5E	-0.89	-0.04	3.72E-01	0.00	0.19	5.21E-10	1	41	41	7.82E-01	Brain_Cortex
PTSD	ENSG00000160360.12	GPSM1	-0.89	-0.27	3.72E-01	0.00	0.20	1.70E-10	1	11	11	7.82E-01	Brain_Cortex
PTSD	ENSG00000268751.1	SCGB1B2P	0.89	0.01	3.72E-01	0.01	0.09	6.79E-05	26	44	44	7.82E-01	Brain_Cortex
PTSD	ENSG00000073849.14	ST6GAL1	-0.89	-0.02	3.72E-01	0.01	0.03	2.00E-02	4	8	8	7.82E-01	Brain_Cortex
PTSD	ENSG00000135835.11	KIAA1614	-0.89	-0.11	3.72E-01	0.00	0.11	7.36E-06	5	30	30	7.82E-01	Brain_Cortex
PTSD	ENSG00000188997.7	KCTD21	-0.89	-0.01	3.73E-01	0.03	0.40	1.05E-22	57	65	65	7.83E-01	Brain_Cortex
PTSD	ENSG00000147533.16	GOLGA7	-0.89	-0.02	3.73E-01	0.00	0.05	1.66E-03	33	60	60	7.83E-01	Brain_Cortex
PTSD	ENSG00000132423.11	COQ3	0.89	0.02	3.74E-01	0.00	0.05	3.41E-03	10	13	13	7.83E-01	Brain_Cortex
PTSD	ENSG00000189366.9	ALG1L	-0.89	0.00	3.75E-01	0.19	0.48	3.54E-29	57	122	122	7.85E-01	Brain_Cortex
PTSD	ENSG00000231680.1	AP003774.6	0.89	0.03	3.75E-01	0.00	0.19	1.93E-09	5	13	13	7.85E-01	Brain_Cortex
PTSD	ENSG00000197457.9	STMN3	-0.89	-0.03	3.75E-01	0.00	0.10	7.82E-06	10	20	20	7.85E-01	Brain_Cortex
PTSD	ENSG00000088926.13	F11	0.89	0.02	3.75E-01	0.01	0.05	4.51E-03	8	33	33	7.85E-01	Brain_Cortex
PTSD	ENSG00000250060.1	RP11-332J15.2	0.89	0.00	3.76E-01	0.07	0.24	3.99E-12	12	26	26	7.86E-01	Brain_Cortex
PTSD	ENSG00000084628.9	NKAIN1	-0.89	-0.01	3.76E-01	0.03	0.22	2.68E-11	6	8	8	7.86E-01	Brain_Cortex
PTSD	ENSG00000157870.14	FAM213B	0.89	0.01	3.76E-01	0.01	0.11	3.67E-06	23	62	62	7.86E-01	Brain_Cortex
PTSD	ENSG00000183831.6	ANKRD45	0.88	0.04	3.76E-01	0.00	0.18	8.78E-10	3	14	14	7.87E-01	Brain_Cortex
PTSD	ENSG00000007062.11	PROM1	0.88	0.01	3.77E-01	0.02	0.23	4.93E-12	30	47	47	7.87E-01	Brain_Cortex
PTSD	ENSG00000166140.17	ZFYVE19	0.88	0.12	3.77E-01	0.00	0.03	1.33E-02	2	4	4	7.87E-01	Brain_Cortex
PTSD	ENSG00000118804.8	STBD1	-0.88	-0.01	3.77E-01	0.01	0.14	3.59E-07	17	27	27	7.87E-01	Brain_Cortex
PTSD	ENSG00000110931.18	CAMKK2	-0.88	-0.03	3.77E-01	0.00	0.10	1.60E-05	22	53	53	7.87E-01	Brain_Cortex
PTSD	ENSG00000178105.9	DDX10	-0.88	-0.03	3.77E-01	0.00	0.02	4.82E-02	15	25	25	7.87E-01	Brain_Cortex
PTSD	ENSG00000042429.11	MED17	-0.88	-0.01	3.78E-01	0.01	0.19	8.81E-10	10	16	16	7.87E-01	Brain_Cortex
PTSD	ENSG00000090971.4	NAT14	-0.88	-0.03	3.78E-01	0.00	0.06	9.17E-04	28	70	70	7.87E-01	Brain_Cortex
PTSD	ENSG00000161217.11	PCYT1A	0.88	0.04	3.78E-01	0.00	0.10	2.23E-05	3	10	10	7.87E-01	Brain_Cortex
PTSD	ENSG00000249937.5	RP11-454P21.1	0.88	0.00	3.78E-01	0.09	0.36	9.14E-22	32	101	101	7.87E-01	Brain_Cortex
PTSD	ENSG00000175575.12	PAAF1	-0.88	-0.01	3.78E-01	0.05	0.39	7.52E-22	8	16	16	7.87E-01	Brain_Cortex
PTSD	ENSG00000166426.7	CRABP1	-0.88	0.00	3.78E-01	0.04	0.15	4.13E-08	30	68	68	7.87E-01	Brain_Cortex
PTSD	ENSG00000136449.13	MYCBPAP	-0.88	-0.04	3.78E-01	0.00	0.03	3.46E-02	9	15	15	7.87E-01	Brain_Cortex
PTSD	ENSG00000104626.14	ERI1	0.88	0.04	3.78E-01	0.00	0.02	4.39E-02	8	25	25	7.87E-01	Brain_Cortex
PTSD	ENSG00000104823.8	ECH1	0.88	0.01	3.79E-01	0.01	0.14	2.75E-07	44	60	60	7.88E-01	Brain_Cortex
PTSD	ENSG00000168393.12	DTYMK	0.88	0.09	3.79E-01	0.00	0.06	1.32E-03	3	12	12	7.88E-01	Brain_Cortex
PTSD	ENSG00000259577.1	CERNA1	-0.88	-0.01	3.80E-01	0.04	0.32	8.59E-18	18	28	28	7.88E-01	Brain_Cortex
PTSD	ENSG00000129451.11	KLK10	-0.88	-0.01	3.80E-01	0.01	0.20	2.96E-10	14	26	26	7.88E-01	Brain_Cortex
PTSD	ENSG00000178997.11	EXD1	-0.88	-0.01	3.80E-01	0.01	0.10	1.05E-05	5	13	13	7.88E-01	Brain_Cortex
PTSD	ENSG00000054392.12	HHAT	-0.88	-0.21	3.81E-01	0.00	0.19	8.01E-10	2	8	8	7.88E-01	Brain_Cortex
PTSD	ENSG00000204052.4	LRRC73	0.88	0.02	3.81E-01	0.00	0.10	1.66E-05	10	19	19	7.88E-01	Brain_Cortex
PTSD	ENSG00000013810.18	TACC3	0.88	0.00	3.81E-01	0.10	0.24	1.71E-12	28	46	46	7.88E-01	Brain_Cortex
PTSD	ENSG00000133065.10	SLC41A1	0.88	0.03	3.81E-01	0.00	0.04	9.06E-03	6	7	7	7.88E-01	Brain_Cortex
PTSD	ENSG00000120322.3	PCDHB8	-0.88	-0.01	3.81E-01	0.03	0.13	3.71E-07	25	50	50	7.88E-01	Brain_Cortex
PTSD	ENSG00000167995.15	BEST1	-0.88	-0.02	3.81E-01	0.00	0.11	3.24E-06	5	8	8	7.88E-01	Brain_Cortex
PTSD	ENSG00000152778.8	IFIT5	-0.88	-0.02	3.81E-01	0.00	0.25	3.38E-13	6	26	26	7.88E-01	Brain_Cortex
PTSD	ENSG00000099977.13	DDT	0.88	0.07	3.81E-01	0.00	0.25	8.89E-13	6	36	36	7.88E-01	Brain_Cortex
PTSD	ENSG00000173272.15	MZT2A	0.88	0.01	3.81E-01	0.02	0.40	4.45E-24	16	27	27	7.88E-01	Brain_Cortex
PTSD	ENSG00000272970.1	RP11-329B9.4	0.88	0.01	3.81E-01	0.01	0.14	1.17E-07	20	30	30	7.88E-01	Brain_Cortex
PTSD	ENSG00000188060.7	RAB42	-0.88	-0.01	3.82E-01	0.01	0.02	4.58E-02	20	46	46	7.88E-01	Brain_Cortex
PTSD	ENSG00000063761.15	ADCK1	0.87	0.02	3.82E-01	0.00	0.18	1.15E-09	22	35	35	7.88E-01	Brain_Cortex
PTSD	ENSG00000283217.1	RP11-472I20.3	0.87	0.01	3.82E-01	0.03	0.02	4.64E-02	66	122	122	7.88E-01	Brain_Cortex
PTSD	ENSG00000157927.16	RADIL	0.87	0.01	3.83E-01	0.03	0.15	6.98E-08	17	20	20	7.90E-01	Brain_Cortex
PTSD	ENSG00000182165.17	TP53TG1	-0.87	-0.01	3.83E-01	0.01	0.03	3.14E-02	32	37	37	7.90E-01	Brain_Cortex
PTSD	ENSG00000276234.4	TADA2A	-0.87	-0.01	3.83E-01	0.01	0.22	5.56E-11	12	57	57	7.90E-01	Brain_Cortex
PTSD	ENSG00000177352.9	CCDC71	-0.87	-0.01	3.84E-01	0.01	0.05	4.08E-03	14	17	17	7.90E-01	Brain_Cortex
PTSD	ENSG00000171206.13	TRIM8	-0.87	-0.06	3.84E-01	0.00	0.02	3.94E-02	2	7	7	7.90E-01	Brain_Cortex
PTSD	ENSG00000214872.8	SMTNL1	-0.87	0.00	3.84E-01	0.13	0.21	3.21E-11	30	56	56	7.90E-01	Brain_Cortex
PTSD	ENSG00000156414.18	TDRD9	-0.87	-0.01	3.84E-01	0.03	0.35	4.98E-19	10	16	16	7.90E-01	Brain_Cortex
PTSD	ENSG00000143545.8	RAB13	0.87	0.14	3.84E-01	0.00	0.04	1.04E-02	4	10	10	7.90E-01	Brain_Cortex
PTSD	ENSG00000172986.12	GXYLT2	-0.87	0.00	3.84E-01	0.06	0.30	7.36E-16	16	43	43	7.90E-01	Brain_Cortex
PTSD	ENSG00000174473.15	GALNTL6	-0.87	-0.03	3.84E-01	0.00	0.09	6.58E-05	20	71	71	7.90E-01	Brain_Cortex
PTSD	ENSG00000136270.13	TBRG4	-0.87	-0.02	3.85E-01	0.00	0.04	9.48E-03	6	6	6	7.91E-01	Brain_Cortex
PTSD	ENSG00000089351.14	GRAMD1A	0.87	0.06	3.85E-01	0.00	0.04	1.05E-02	1	5	5	7.91E-01	Brain_Cortex
PTSD	ENSG00000231437.3	LINC01750	-0.87	-0.07	3.86E-01	0.00	0.41	5.87E-23	3	13	13	7.92E-01	Brain_Cortex
PTSD	ENSG00000198734.10	F5	-0.87	-0.01	3.86E-01	0.01	0.14	1.21E-07	21	39	39	7.92E-01	Brain_Cortex
PTSD	ENSG00000153560.11	UBP1	0.87	0.49	3.86E-01	0.00	0.03	3.26E-02	1	14	14	7.92E-01	Brain_Cortex
PTSD	ENSG00000213903.8	LTB4R	-0.87	-0.04	3.86E-01	0.00	0.03	2.54E-02	9	25	25	7.92E-01	Brain_Cortex
PTSD	ENSG00000143376.12	SNX27	0.87	0.03	3.86E-01	0.00	0.12	7.92E-07	12	27	27	7.92E-01	Brain_Cortex
PTSD	ENSG00000203705.10	TATDN3	0.87	0.01	3.86E-01	0.02	0.14	3.56E-07	13	31	31	7.92E-01	Brain_Cortex
PTSD	ENSG00000086967.9	MYBPC2	0.87	0.01	3.87E-01	0.01	0.15	5.54E-08	22	52	52	7.92E-01	Brain_Cortex
PTSD	ENSG00000203797.9	DDO	-0.87	-0.02	3.87E-01	0.00	0.12	2.24E-06	49	68	68	7.92E-01	Brain_Cortex
PTSD	ENSG00000051009.10	FAM160A2	-0.87	-0.01	3.87E-01	0.01	0.18	7.08E-09	5	5	5	7.92E-01	Brain_Cortex
PTSD	ENSG00000104998.3	IL27RA	0.86	0.10	3.87E-01	0.00	0.07	4.45E-04	1	7	7	7.92E-01	Brain_Cortex
PTSD	ENSG00000174950.10	CD164L2	-0.86	-0.01	3.88E-01	0.00	0.08	1.74E-04	33	60	60	7.92E-01	Brain_Cortex
PTSD	ENSG00000185298.12	CCDC137	-0.86	-0.01	3.88E-01	0.01	0.16	4.38E-08	4	16	16	7.92E-01	Brain_Cortex
PTSD	ENSG00000205143.2	ARID3C	-0.86	-0.01	3.88E-01	0.05	0.40	3.15E-22	9	15	15	7.92E-01	Brain_Cortex
PTSD	ENSG00000112852.6	PCDHB2	0.86	0.01	3.88E-01	0.02	0.14	4.04E-07	7	16	16	7.92E-01	Brain_Cortex
PTSD	ENSG00000100024.14	UPB1	0.86	0.03	3.88E-01	0.00	0.11	5.38E-06	10	18	18	7.92E-01	Brain_Cortex
PTSD	ENSG00000165621.8	OXGR1	-0.86	-0.02	3.88E-01	0.00	0.18	3.51E-09	13	48	48	7.92E-01	Brain_Cortex
PTSD	ENSG00000012779.10	ALOX5	0.86	0.00	3.88E-01	0.05	0.25	5.71E-13	61	119	119	7.92E-01	Brain_Cortex
PTSD	ENSG00000134463.14	ECHDC3	-0.86	-0.02	3.88E-01	0.00	0.05	1.91E-03	6	13	13	7.92E-01	Brain_Cortex
PTSD	ENSG00000105618.13	PRPF31	0.86	0.04	3.89E-01	0.00	0.03	2.51E-02	3	14	14	7.92E-01	Brain_Cortex
PTSD	ENSG00000028528.14	SNX1	-0.86	-0.03	3.89E-01	0.00	0.03	1.77E-02	10	14	14	7.92E-01	Brain_Cortex
PTSD	ENSG00000090686.15	USP48	0.86	0.03	3.89E-01	0.00	0.03	1.30E-02	10	28	28	7.92E-01	Brain_Cortex
PTSD	ENSG00000272097.1	RP11-421M1.8	-0.86	-0.03	3.89E-01	0.00	0.12	3.82E-06	9	24	24	7.92E-01	Brain_Cortex
PTSD	ENSG00000115207.13	GTF3C2	0.86	0.01	3.89E-01	0.01	0.08	2.43E-04	16	40	40	7.92E-01	Brain_Cortex
PTSD	ENSG00000145284.11	SCD5	0.86	0.02	3.90E-01	0.00	0.04	6.23E-03	76	103	103	7.94E-01	Brain_Cortex
PTSD	ENSG00000174233.11	ADCY6	0.86	0.02	3.90E-01	0.00	0.08	2.38E-04	19	30	30	7.94E-01	Brain_Cortex
PTSD	ENSG00000267339.5	LINC00906	0.86	0.05	3.91E-01	0.00	0.03	3.02E-02	3	11	11	7.95E-01	Brain_Cortex
PTSD	ENSG00000131591.17	C1orf159	-0.86	-0.01	3.91E-01	0.01	0.28	3.52E-14	2	4	4	7.95E-01	Brain_Cortex
PTSD	ENSG00000116132.11	PRRX1	0.86	0.01	3.91E-01	0.01	0.12	1.58E-06	27	50	50	7.95E-01	Brain_Cortex
PTSD	ENSG00000100804.18	PSMB5	0.86	0.01	3.92E-01	0.01	0.13	1.55E-06	15	30	30	7.96E-01	Brain_Cortex
PTSD	ENSG00000197646.7	PDCD1LG2	0.86	0.01	3.92E-01	0.01	0.05	1.82E-03	8	14	14	7.96E-01	Brain_Cortex
PTSD	ENSG00000133393.12	FOPNL	0.86	0.03	3.92E-01	0.00	0.02	3.82E-02	18	20	20	7.96E-01	Brain_Cortex
PTSD	ENSG00000228549.3	RP11-108M9.3	0.86	0.05	3.92E-01	0.00	0.20	3.23E-10	3	8	8	7.96E-01	Brain_Cortex
PTSD	ENSG00000136267.13	DGKB	0.86	0.06	3.92E-01	0.00	0.11	7.61E-06	4	5	5	7.96E-01	Brain_Cortex
PTSD	ENSG00000271761.1	XXbac-BPGBPG55C20.3	0.86	0.03	3.92E-01	0.00	0.02	4.46E-02	12	32	32	7.96E-01	Brain_Cortex
PTSD	ENSG00000205863.10	C1QTNF9B	-0.86	-0.02	3.93E-01	0.00	0.08	1.70E-04	6	10	10	7.96E-01	Brain_Cortex
PTSD	ENSG00000277147.4	LINC00869	0.85	0.11	3.93E-01	0.00	0.07	7.21E-04	1	15	15	7.96E-01	Brain_Cortex
PTSD	ENSG00000139117.13	CPNE8	0.85	0.14	3.93E-01	0.00	0.06	8.61E-04	6	28	28	7.96E-01	Brain_Cortex
PTSD	ENSG00000164211.12	STARD4	0.85	0.01	3.93E-01	0.01	0.08	1.21E-04	7	14	14	7.96E-01	Brain_Cortex
PTSD	ENSG00000158373.8	HIST1H2BD	-0.85	-0.01	3.93E-01	0.01	0.02	4.85E-02	10	10	10	7.96E-01	Brain_Cortex
PTSD	ENSG00000227533.5	SLC2A1-AS1	-0.85	0.00	3.94E-01	0.05	0.33	6.93E-18	25	47	47	7.96E-01	Brain_Cortex
PTSD	ENSG00000138095.18	LRPPRC	-0.85	-0.01	3.94E-01	0.01	0.30	4.65E-16	4	10	10	7.96E-01	Brain_Cortex
PTSD	ENSG00000172890.11	NADSYN1	0.85	0.02	3.94E-01	0.00	0.19	1.59E-09	17	29	29	7.96E-01	Brain_Cortex
PTSD	ENSG00000101439.8	CST3	0.85	0.02	3.94E-01	0.00	0.07	4.52E-04	12	51	51	7.96E-01	Brain_Cortex
PTSD	ENSG00000214842.5	RAD51AP2	-0.85	-0.04	3.94E-01	0.00	0.07	3.31E-04	9	27	27	7.96E-01	Brain_Cortex
PTSD	ENSG00000134070.4	IRAK2	-0.85	-0.04	3.94E-01	0.00	0.13	1.15E-06	4	7	7	7.96E-01	Brain_Cortex
PTSD	ENSG00000152969.17	JAKMIP1	0.85	0.21	3.94E-01	0.00	0.03	2.18E-02	2	9	9	7.96E-01	Brain_Cortex
PTSD	ENSG00000146411.5	SLC2A12	-0.85	-0.01	3.95E-01	0.01	0.07	3.87E-04	66	127	127	7.96E-01	Brain_Cortex
PTSD	ENSG00000198625.12	MDM4	-0.85	-0.01	3.95E-01	0.01	0.12	2.57E-06	43	72	72	7.96E-01	Brain_Cortex
PTSD	ENSG00000134444.13	KIAA1468	0.85	0.02	3.95E-01	0.00	0.10	1.32E-05	14	24	24	7.96E-01	Brain_Cortex
PTSD	ENSG00000138829.11	FBN2	0.85	0.01	3.96E-01	0.01	0.03	3.20E-02	68	76	76	7.98E-01	Brain_Cortex
PTSD	ENSG00000075886.10	TUBA3D	0.85	0.01	3.96E-01	0.01	0.08	1.24E-04	12	18	18	7.98E-01	Brain_Cortex
PTSD	ENSG00000197008.9	ZNF138	0.85	0.07	3.97E-01	0.00	0.29	4.39E-15	3	14	14	7.99E-01	Brain_Cortex
PTSD	ENSG00000104081.13	BMF	-0.85	-0.01	3.97E-01	0.01	0.04	8.35E-03	16	24	24	7.99E-01	Brain_Cortex
PTSD	ENSG00000129595.12	EPB41L4A	-0.85	-0.01	3.97E-01	0.01	0.17	1.01E-08	19	63	63	7.99E-01	Brain_Cortex
PTSD	ENSG00000164118.12	CEP44	-0.85	-0.04	3.97E-01	0.00	0.04	1.10E-02	7	13	13	7.99E-01	Brain_Cortex
PTSD	ENSG00000143162.7	CREG1	0.85	0.02	3.98E-01	0.00	0.15	6.38E-08	12	25	25	7.99E-01	Brain_Cortex
PTSD	ENSG00000104892.16	KLC3	0.85	0.01	3.98E-01	0.03	0.12	1.08E-06	9	13	13	7.99E-01	Brain_Cortex
PTSD	ENSG00000170275.14	CRTAP	0.85	0.06	3.98E-01	0.00	0.03	1.42E-02	5	10	10	7.99E-01	Brain_Cortex
PTSD	ENSG00000127554.12	GFER	0.84	0.01	3.98E-01	0.00	0.08	1.57E-04	8	10	10	8.00E-01	Brain_Cortex
PTSD	ENSG00000172380.5	GNG12	0.84	0.05	3.98E-01	0.00	0.08	8.33E-05	11	38	38	8.00E-01	Brain_Cortex
PTSD	ENSG00000159228.12	CBR1	-0.84	-0.01	3.99E-01	0.02	0.29	1.03E-14	23	37	37	8.00E-01	Brain_Cortex
PTSD	ENSG00000260176.1	CTD-3126B10.4	-0.84	0.00	3.99E-01	0.07	0.30	1.08E-15	15	22	22	8.00E-01	Brain_Cortex
PTSD	ENSG00000111879.18	FAM184A	-0.84	-0.16	3.99E-01	0.00	0.10	2.55E-05	1	14	14	8.00E-01	Brain_Cortex
PTSD	ENSG00000170390.15	DCLK2	-0.84	-0.02	3.99E-01	0.00	0.04	5.44E-03	19	21	21	8.00E-01	Brain_Cortex
PTSD	ENSG00000258890.6	CEP95	0.84	0.03	3.99E-01	0.00	0.05	2.39E-03	5	10	10	8.00E-01	Brain_Cortex
PTSD	ENSG00000171160.17	MORN4	-0.84	-0.02	3.99E-01	0.00	0.45	7.22E-28	17	54	54	8.00E-01	Brain_Cortex
PTSD	ENSG00000105792.19	CFAP69	-0.84	-0.03	3.99E-01	0.00	0.05	2.53E-03	37	41	41	8.00E-01	Brain_Cortex
PTSD	ENSG00000174348.13	PODN	0.84	0.01	4.00E-01	0.01	0.08	1.30E-04	41	71	71	8.00E-01	Brain_Cortex
PTSD	ENSG00000203791.14	METTL10	-0.84	-0.01	4.00E-01	0.03	0.24	4.77E-13	39	75	75	8.00E-01	Brain_Cortex
PTSD	ENSG00000225706.1	PTPRD-AS1	-0.84	-0.01	4.00E-01	0.02	0.23	4.89E-12	7	29	29	8.00E-01	Brain_Cortex
PTSD	ENSG00000226194.5	RP1-137D17.1	0.84	0.01	4.00E-01	0.02	0.20	1.30E-10	4	17	17	8.00E-01	Brain_Cortex
PTSD	ENSG00000176473.13	WDR25	-0.84	-0.01	4.00E-01	0.01	0.06	1.10E-03	23	56	56	8.00E-01	Brain_Cortex
PTSD	ENSG00000119147.9	C2orf40	-0.84	-0.01	4.01E-01	0.01	0.06	8.79E-04	23	39	39	8.00E-01	Brain_Cortex
PTSD	ENSG00000213341.10	CHUK	0.84	0.26	4.01E-01	0.00	0.02	3.33E-02	1	2	2	8.00E-01	Brain_Cortex
PTSD	ENSG00000177302.14	TOP3A	-0.84	-0.01	4.01E-01	0.01	0.16	5.71E-08	19	47	47	8.00E-01	Brain_Cortex
PTSD	ENSG00000183090.5	FREM3	-0.84	-0.02	4.01E-01	0.00	0.15	9.65E-08	13	22	22	8.00E-01	Brain_Cortex
PTSD	ENSG00000151498.11	ACAD8	0.84	0.01	4.01E-01	0.01	0.05	2.22E-03	39	99	99	8.00E-01	Brain_Cortex
PTSD	ENSG00000141959.16	PFKL	0.84	0.01	4.01E-01	0.01	0.26	7.75E-14	9	18	18	8.00E-01	Brain_Cortex
PTSD	ENSG00000101255.10	TRIB3	-0.84	-0.01	4.01E-01	0.03	0.26	2.34E-13	12	59	59	8.00E-01	Brain_Cortex
PTSD	ENSG00000164919.10	COX6C	0.84	0.03	4.01E-01	0.00	0.03	1.39E-02	8	10	10	8.00E-01	Brain_Cortex
PTSD	ENSG00000138381.9	ASNSD1	0.84	0.01	4.02E-01	0.01	0.48	2.73E-28	33	51	51	8.00E-01	Brain_Cortex
PTSD	ENSG00000054219.10	LY75	0.84	0.06	4.02E-01	0.00	0.18	7.47E-10	4	24	24	8.00E-01	Brain_Cortex
PTSD	ENSG00000172667.10	ZMAT3	0.84	0.02	4.02E-01	0.00	0.06	1.84E-03	26	38	38	8.00E-01	Brain_Cortex
PTSD	ENSG00000233967.6	RP11-250B2.3	-0.84	0.00	4.02E-01	0.04	0.11	4.32E-06	50	81	81	8.00E-01	Brain_Cortex
PTSD	ENSG00000140995.16	DEF8	0.84	0.01	4.02E-01	0.01	0.07	2.39E-04	12	28	28	8.00E-01	Brain_Cortex
PTSD	ENSG00000130684.13	ZNF337	0.84	0.01	4.02E-01	0.01	0.08	1.45E-04	10	10	10	8.00E-01	Brain_Cortex
PTSD	ENSG00000140465.13	CYP1A1	-0.84	-0.01	4.03E-01	0.02	0.07	2.61E-04	26	47	47	8.00E-01	Brain_Cortex
PTSD	ENSG00000188916.8	FAM196A	0.84	0.01	4.03E-01	0.01	0.03	3.07E-02	25	68	68	8.00E-01	Brain_Cortex
PTSD	ENSG00000165046.12	LETM2	0.84	0.02	4.03E-01	0.00	0.08	9.77E-05	5	11	11	8.00E-01	Brain_Cortex
PTSD	ENSG00000204290.10	BTNL2	0.84	0.02	4.03E-01	0.00	0.06	1.00E-03	9	18	18	8.00E-01	Brain_Cortex
PTSD	ENSG00000070886.11	EPHA8	0.84	0.02	4.03E-01	0.00	0.18	1.50E-09	17	43	43	8.00E-01	Brain_Cortex
PTSD	ENSG00000092036.18	HAUS4	-0.84	-0.02	4.03E-01	0.00	0.33	1.89E-17	5	15	15	8.00E-01	Brain_Cortex
PTSD	ENSG00000260492.2	CISTR	-0.84	-0.01	4.03E-01	0.02	0.03	1.54E-02	19	35	35	8.00E-01	Brain_Cortex
PTSD	ENSG00000089091.16	DZANK1	0.83	0.03	4.04E-01	0.00	0.02	4.20E-02	9	20	20	8.01E-01	Brain_Cortex
PTSD	ENSG00000101191.16	DIDO1	0.83	0.05	4.05E-01	0.00	0.05	1.26E-03	8	13	13	8.01E-01	Brain_Cortex
PTSD	ENSG00000111581.9	NUP107	-0.83	-0.02	4.05E-01	0.00	0.27	5.52E-14	17	36	36	8.01E-01	Brain_Cortex
PTSD	ENSG00000119321.8	FKBP15	0.83	0.05	4.05E-01	0.00	0.12	1.75E-06	10	20	20	8.01E-01	Brain_Cortex
PTSD	ENSG00000123739.10	PLA2G12A	0.83	0.02	4.05E-01	0.00	0.12	1.41E-06	14	32	32	8.01E-01	Brain_Cortex
PTSD	ENSG00000117601.13	SERPINC1	-0.83	-0.01	4.06E-01	0.04	0.21	1.18E-10	33	41	41	8.04E-01	Brain_Cortex
PTSD	ENSG00000198952.8	SMG5	0.83	0.03	4.07E-01	0.00	0.04	8.04E-03	39	74	74	8.04E-01	Brain_Cortex
PTSD	ENSG00000275720.1	CTB-75G16.3	-0.83	-0.03	4.07E-01	0.00	0.27	1.47E-13	4	19	19	8.04E-01	Brain_Cortex
PTSD	ENSG00000047579.19	DTNBP1	0.83	0.23	4.07E-01	0.00	0.10	1.29E-05	3	8	8	8.05E-01	Brain_Cortex
PTSD	ENSG00000145198.14	VWA5B2	-0.83	0.00	4.07E-01	0.05	0.33	4.72E-18	14	21	21	8.05E-01	Brain_Cortex
PTSD	ENSG00000135899.17	SP110	0.83	0.01	4.08E-01	0.01	0.15	6.45E-08	13	20	20	8.05E-01	Brain_Cortex
PTSD	ENSG00000205978.5	NYNRIN	0.83	0.01	4.08E-01	0.01	0.19	8.94E-10	19	62	62	8.05E-01	Brain_Cortex
PTSD	ENSG00000137877.9	SPTBN5	0.83	0.02	4.08E-01	0.00	0.14	1.37E-07	10	26	26	8.05E-01	Brain_Cortex
PTSD	ENSG00000058729.10	RIOK2	-0.83	-0.20	4.08E-01	0.00	0.13	9.00E-07	2	5	5	8.05E-01	Brain_Cortex
PTSD	ENSG00000112796.9	ENPP5	-0.82	-0.01	4.09E-01	0.03	0.39	5.06E-23	40	77	77	8.07E-01	Brain_Cortex
PTSD	ENSG00000131697.17	NPHP4	0.82	0.01	4.10E-01	0.01	0.36	3.61E-20	26	49	49	8.07E-01	Brain_Cortex
PTSD	ENSG00000083123.14	BCKDHB	-0.82	-0.02	4.10E-01	0.00	0.04	1.13E-02	15	33	33	8.07E-01	Brain_Cortex
PTSD	ENSG00000141933.9	TPGS1	0.82	0.02	4.10E-01	0.00	0.12	1.53E-06	5	10	10	8.07E-01	Brain_Cortex
PTSD	ENSG00000104866.10	PPP1R37	-0.82	-0.03	4.10E-01	0.00	0.03	3.33E-02	25	37	37	8.07E-01	Brain_Cortex
PTSD	ENSG00000173064.12	HECTD4	-0.82	-0.04	4.10E-01	0.00	0.06	1.09E-03	7	17	17	8.07E-01	Brain_Cortex
PTSD	ENSG00000009844.15	VTA1	-0.82	-0.03	4.10E-01	0.00	0.06	1.35E-03	16	21	21	8.07E-01	Brain_Cortex
PTSD	ENSG00000113722.16	CDX1	-0.82	-0.01	4.11E-01	0.00	0.06	9.89E-04	3	5	5	8.07E-01	Brain_Cortex
PTSD	ENSG00000161036.12	LRWD1	0.82	0.08	4.11E-01	0.00	0.13	6.94E-07	15	37	37	8.07E-01	Brain_Cortex
PTSD	ENSG00000064655.18	EYA2	0.82	0.03	4.11E-01	0.00	0.03	1.29E-02	39	87	87	8.07E-01	Brain_Cortex
PTSD	ENSG00000153822.13	KCNJ16	-0.82	-0.02	4.11E-01	0.00	0.08	1.25E-04	30	63	63	8.07E-01	Brain_Cortex
PTSD	ENSG00000103510.19	KAT8	-0.82	-0.01	4.11E-01	0.04	0.32	1.59E-17	18	36	36	8.07E-01	Brain_Cortex
PTSD	ENSG00000106263.17	EIF3B	0.82	0.02	4.11E-01	0.00	0.03	1.70E-02	10	25	25	8.07E-01	Brain_Cortex
PTSD	ENSG00000142185.16	TRPM2	0.82	0.04	4.11E-01	0.00	0.23	3.58E-12	4	11	11	8.07E-01	Brain_Cortex
PTSD	ENSG00000173992.8	CCS	0.82	0.01	4.12E-01	0.01	0.10	3.45E-05	27	48	48	8.07E-01	Brain_Cortex
PTSD	ENSG00000115289.13	PCGF1	-0.82	-0.04	4.12E-01	0.00	0.03	2.03E-02	8	21	21	8.07E-01	Brain_Cortex
PTSD	ENSG00000075239.13	ACAT1	-0.82	-0.06	4.12E-01	0.00	0.22	2.55E-11	7	14	14	8.07E-01	Brain_Cortex
PTSD	ENSG00000228541.1	AC093159.1	0.82	0.10	4.12E-01	0.00	0.03	1.65E-02	2	7	7	8.07E-01	Brain_Cortex
PTSD	ENSG00000100473.15	COCH	-0.82	-0.03	4.12E-01	0.00	0.03	1.95E-02	7	8	8	8.07E-01	Brain_Cortex
PTSD	ENSG00000254847.1	RP11-51B23.3	-0.82	-0.01	4.12E-01	0.01	0.07	6.75E-04	8	14	14	8.07E-01	Brain_Cortex
PTSD	ENSG00000166797.10	FAM96A	0.82	0.02	4.13E-01	0.00	0.06	1.08E-03	23	37	37	8.07E-01	Brain_Cortex
PTSD	ENSG00000189339.11	SLC35E2B	0.82	0.01	4.13E-01	0.02	0.12	1.62E-06	6	12	12	8.07E-01	Brain_Cortex
PTSD	ENSG00000140451.12	PIF1	0.82	0.01	4.13E-01	0.02	0.12	3.03E-06	10	17	17	8.07E-01	Brain_Cortex
PTSD	ENSG00000079689.13	SCGN	0.82	0.02	4.14E-01	0.00	0.06	1.40E-03	2	5	5	8.07E-01	Brain_Cortex
PTSD	ENSG00000071462.11	WBSCR22	-0.82	-0.03	4.14E-01	0.00	0.13	8.15E-07	2	8	8	8.07E-01	Brain_Cortex
PTSD	ENSG00000231852.6	CYP21A2	0.82	0.01	4.14E-01	0.02	0.15	7.85E-08	27	45	45	8.07E-01	Brain_Cortex
PTSD	ENSG00000198547.8	C20orf203	0.82	0.01	4.14E-01	0.02	0.33	1.12E-17	14	32	32	8.07E-01	Brain_Cortex
PTSD	ENSG00000162341.16	TPCN2	-0.82	-0.01	4.14E-01	0.02	0.14	2.44E-07	33	81	81	8.07E-01	Brain_Cortex
PTSD	ENSG00000161905.12	ALOX15	-0.82	-0.07	4.14E-01	0.00	0.33	3.56E-17	5	28	28	8.07E-01	Brain_Cortex
PTSD	ENSG00000113318.9	MSH3	-0.82	-0.01	4.14E-01	0.01	0.09	4.15E-05	22	25	25	8.08E-01	Brain_Cortex
PTSD	ENSG00000180398.11	MCFD2	0.82	0.04	4.14E-01	0.00	0.60	1.69E-43	3	8	8	8.08E-01	Brain_Cortex
PTSD	ENSG00000168884.14	TNIP2	0.81	0.02	4.15E-01	0.00	0.09	5.76E-05	21	26	26	8.09E-01	Brain_Cortex
PTSD	ENSG00000105700.10	KXD1	0.81	0.02	4.15E-01	0.00	0.12	3.22E-06	15	20	20	8.09E-01	Brain_Cortex
PTSD	ENSG00000272619.1	RP11-563K23.1	0.81	0.02	4.16E-01	0.00	0.10	2.10E-05	10	28	28	8.09E-01	Brain_Cortex
PTSD	ENSG00000101574.14	METTL4	0.81	0.01	4.16E-01	0.01	0.10	1.10E-05	16	51	51	8.09E-01	Brain_Cortex
PTSD	ENSG00000115350.11	POLE4	0.81	0.02	4.16E-01	0.00	0.04	1.27E-02	11	22	22	8.09E-01	Brain_Cortex
PTSD	ENSG00000103150.5	MLYCD	-0.81	-0.05	4.16E-01	0.00	0.04	9.89E-03	7	23	23	8.09E-01	Brain_Cortex
PTSD	ENSG00000139344.7	AMDHD1	-0.81	-0.01	4.17E-01	0.01	0.07	3.56E-04	34	79	79	8.09E-01	Brain_Cortex
PTSD	ENSG00000213658.11	LAT	-0.81	-0.01	4.17E-01	0.01	0.13	4.96E-07	6	9	9	8.09E-01	Brain_Cortex
PTSD	ENSG00000141127.14	PRPSAP2	0.81	0.03	4.17E-01	0.00	0.18	1.91E-09	6	27	27	8.09E-01	Brain_Cortex
PTSD	ENSG00000153317.14	ASAP1	0.81	0.01	4.17E-01	0.02	0.21	2.31E-11	44	64	64	8.09E-01	Brain_Cortex
PTSD	ENSG00000006459.10	KDM7A	-0.81	-0.09	4.17E-01	0.00	0.08	4.11E-05	2	9	9	8.09E-01	Brain_Cortex
PTSD	ENSG00000075643.5	MOCOS	0.81	0.01	4.17E-01	0.01	0.04	5.05E-03	18	22	22	8.09E-01	Brain_Cortex
PTSD	ENSG00000198754.5	OXCT2	0.81	0.01	4.17E-01	0.01	0.05	2.78E-03	49	71	71	8.09E-01	Brain_Cortex
PTSD	ENSG00000144320.13	LNPK	-0.81	-0.07	4.17E-01	0.00	0.05	3.50E-03	9	22	22	8.09E-01	Brain_Cortex
PTSD	ENSG00000156795.6	WDYHV1	0.81	0.01	4.18E-01	0.02	0.40	1.22E-22	25	43	43	8.09E-01	Brain_Cortex
PTSD	ENSG00000177710.5	SLC35G5	-0.81	-0.01	4.18E-01	0.02	0.04	5.36E-03	16	42	42	8.09E-01	Brain_Cortex
PTSD	ENSG00000205307.11	SAP25	0.81	0.01	4.18E-01	0.01	0.17	6.40E-09	10	18	18	8.09E-01	Brain_Cortex
PTSD	ENSG00000112701.17	SENP6	-0.81	-0.01	4.18E-01	0.00	0.14	1.47E-07	40	40	40	8.09E-01	Brain_Cortex
PTSD	ENSG00000105146.12	AURKC	0.81	0.01	4.19E-01	0.02	0.11	7.97E-06	9	12	12	8.09E-01	Brain_Cortex
PTSD	ENSG00000184470.20	TXNRD2	-0.81	-0.01	4.19E-01	0.01	0.39	3.23E-21	21	59	59	8.09E-01	Brain_Cortex
PTSD	ENSG00000178209.14	PLEC	-0.81	-0.03	4.19E-01	0.00	0.15	7.60E-08	5	31	31	8.09E-01	Brain_Cortex
PTSD	ENSG00000131558.14	EXOC4	-0.81	-0.01	4.19E-01	0.01	0.15	7.25E-08	48	88	88	8.09E-01	Brain_Cortex
PTSD	ENSG00000075826.16	SEC31B	-0.81	-0.01	4.19E-01	0.02	0.36	5.50E-19	47	65	65	8.09E-01	Brain_Cortex
PTSD	ENSG00000167608.11	TMC4	0.81	0.05	4.19E-01	0.00	0.38	7.55E-21	10	41	41	8.09E-01	Brain_Cortex
PTSD	ENSG00000002919.14	SNX11	-0.81	-0.02	4.19E-01	0.00	0.07	3.48E-04	12	14	14	8.09E-01	Brain_Cortex
PTSD	ENSG00000143882.10	ATP6V1C2	0.81	0.12	4.19E-01	0.00	0.25	5.86E-13	4	16	16	8.10E-01	Brain_Cortex
PTSD	ENSG00000281920.1	RP11-418H16.1	-0.81	-0.01	4.20E-01	0.05	0.16	2.33E-08	27	38	38	8.10E-01	Brain_Cortex
PTSD	ENSG00000099866.14	MADCAM1	0.81	0.06	4.20E-01	0.00	0.20	5.43E-10	5	25	25	8.10E-01	Brain_Cortex
PTSD	ENSG00000107099.15	DOCK8	-0.81	-0.01	4.20E-01	0.03	0.30	5.60E-17	10	29	29	8.10E-01	Brain_Cortex
PTSD	ENSG00000275212.1	RP3-446N13.5	0.81	0.01	4.20E-01	0.01	0.14	2.36E-07	37	52	52	8.10E-01	Brain_Cortex
PTSD	ENSG00000230989.6	HSBP1	0.81	0.02	4.21E-01	0.00	0.02	4.70E-02	20	39	39	8.10E-01	Brain_Cortex
PTSD	ENSG00000259803.6	SLC22A31	-0.81	-0.01	4.21E-01	0.01	0.04	5.18E-03	6	10	10	8.10E-01	Brain_Cortex
PTSD	ENSG00000249685.1	RP11-360F5.3	-0.80	-0.01	4.21E-01	0.01	0.06	1.14E-03	31	35	35	8.10E-01	Brain_Cortex
PTSD	ENSG00000139508.14	SLC46A3	0.80	0.03	4.21E-01	0.00	0.13	8.04E-07	11	21	21	8.10E-01	Brain_Cortex
PTSD	ENSG00000141580.15	WDR45B	0.80	0.01	4.22E-01	0.01	0.07	4.18E-04	30	41	41	8.10E-01	Brain_Cortex
PTSD	ENSG00000172661.17	WASHC2C	0.80	0.01	4.22E-01	0.01	0.13	2.96E-07	6	33	33	8.10E-01	Brain_Cortex
PTSD	ENSG00000125912.10	NCLN	-0.80	-0.02	4.22E-01	0.00	0.09	5.02E-05	20	41	41	8.10E-01	Brain_Cortex
PTSD	ENSG00000176678.5	FOXL1	0.80	0.01	4.22E-01	0.01	0.07	2.54E-04	8	11	11	8.10E-01	Brain_Cortex
PTSD	ENSG00000196932.11	TMEM26	0.80	0.01	4.22E-01	0.01	0.09	3.95E-05	19	28	28	8.10E-01	Brain_Cortex
PTSD	ENSG00000156398.12	SFXN2	-0.80	-0.01	4.22E-01	0.01	0.09	3.40E-05	7	10	10	8.10E-01	Brain_Cortex
PTSD	ENSG00000180535.3	BHLHA15	0.80	0.01	4.22E-01	0.04	0.38	6.11E-21	19	29	29	8.10E-01	Brain_Cortex
PTSD	ENSG00000132205.10	EMILIN2	-0.80	-0.02	4.22E-01	0.00	0.09	2.50E-05	2	19	19	8.10E-01	Brain_Cortex
PTSD	ENSG00000181885.18	CLDN7	0.80	0.15	4.22E-01	0.00	0.03	2.10E-02	1	8	8	8.10E-01	Brain_Cortex
PTSD	ENSG00000213413.2	PVRIG	0.80	0.01	4.23E-01	0.01	0.14	2.75E-07	12	29	29	8.11E-01	Brain_Cortex
PTSD	ENSG00000175077.5	RTP1	-0.80	-0.02	4.23E-01	0.00	0.04	6.84E-03	10	29	29	8.11E-01	Brain_Cortex
PTSD	ENSG00000189238.5	LINC00943	-0.80	-0.04	4.24E-01	0.00	0.05	2.69E-03	7	36	36	8.11E-01	Brain_Cortex
PTSD	ENSG00000143891.16	GALM	0.80	0.01	4.24E-01	0.03	0.32	4.94E-17	5	5	5	8.11E-01	Brain_Cortex
PTSD	ENSG00000117000.8	RLF	0.80	0.04	4.24E-01	0.00	0.04	9.28E-03	9	14	14	8.11E-01	Brain_Cortex
PTSD	ENSG00000196917.5	HCAR1	-0.80	-0.24	4.24E-01	0.00	0.07	4.53E-04	2	4	4	8.12E-01	Brain_Cortex
PTSD	ENSG00000142408.4	CACNG8	-0.80	-0.05	4.24E-01	0.00	0.04	8.47E-03	14	41	41	8.12E-01	Brain_Cortex
PTSD	ENSG00000164889.13	SLC4A2	-0.80	-0.04	4.25E-01	0.00	0.03	1.81E-02	13	24	24	8.12E-01	Brain_Cortex
PTSD	ENSG00000139631.18	CSAD	0.80	0.02	4.25E-01	0.00	0.06	1.40E-03	14	14	14	8.12E-01	Brain_Cortex
PTSD	ENSG00000117280.12	RAB29	-0.80	-0.04	4.25E-01	0.00	0.10	3.59E-05	13	23	23	8.13E-01	Brain_Cortex
PTSD	ENSG00000224050.1	RP1-90G24.6	-0.80	0.00	4.26E-01	0.07	0.15	1.68E-07	65	102	102	8.13E-01	Brain_Cortex
PTSD	ENSG00000243678.11	NME2	0.80	0.01	4.26E-01	0.01	0.23	9.17E-12	11	47	47	8.14E-01	Brain_Cortex
PTSD	ENSG00000144134.18	RABL2A	0.79	0.08	4.27E-01	0.00	0.03	2.23E-02	6	24	24	8.15E-01	Brain_Cortex
PTSD	ENSG00000111058.7	ACSS3	-0.79	-0.02	4.27E-01	0.00	0.10	1.83E-05	14	17	17	8.15E-01	Brain_Cortex
PTSD	ENSG00000268362.5	CTD-2017D11.1	0.79	0.01	4.27E-01	0.03	0.24	3.13E-12	22	30	30	8.15E-01	Brain_Cortex
PTSD	ENSG00000160188.9	RSPH1	-0.79	-0.01	4.27E-01	0.01	0.15	6.96E-08	16	19	19	8.15E-01	Brain_Cortex
PTSD	ENSG00000139193.3	CD27	-0.79	-0.02	4.27E-01	0.01	0.03	2.19E-02	10	62	62	8.15E-01	Brain_Cortex
PTSD	ENSG00000101188.4	NTSR1	0.79	0.07	4.28E-01	0.00	0.08	8.08E-05	3	8	8	8.15E-01	Brain_Cortex
PTSD	ENSG00000090612.20	ZNF268	0.79	0.08	4.29E-01	0.00	0.18	2.22E-09	1	26	26	8.15E-01	Brain_Cortex
PTSD	ENSG00000101276.14	SLC52A3	0.79	0.02	4.29E-01	0.00	0.04	1.23E-02	9	26	26	8.15E-01	Brain_Cortex
PTSD	ENSG00000273038.2	RP11-479G22.8	0.79	0.02	4.29E-01	0.00	0.13	7.52E-07	6	11	11	8.15E-01	Brain_Cortex
PTSD	ENSG00000167397.14	VKORC1	0.79	0.01	4.29E-01	0.01	0.13	1.06E-06	23	40	40	8.15E-01	Brain_Cortex
PTSD	ENSG00000132561.13	MATN2	-0.79	-0.03	4.29E-01	0.00	0.03	1.78E-02	9	13	13	8.15E-01	Brain_Cortex
PTSD	ENSG00000230699.2	RP11-54O7.1	0.79	0.01	4.29E-01	0.01	0.03	3.52E-02	10	35	35	8.15E-01	Brain_Cortex
PTSD	ENSG00000151640.12	DPYSL4	-0.79	-0.05	4.29E-01	0.00	0.22	1.62E-11	5	25	25	8.15E-01	Brain_Cortex
PTSD	ENSG00000142252.10	GEMIN7	-0.79	-0.01	4.29E-01	0.02	0.27	4.04E-14	63	111	111	8.15E-01	Brain_Cortex
PTSD	ENSG00000213967.10	ZNF726	-0.79	-0.01	4.30E-01	0.01	0.06	6.73E-04	31	53	53	8.15E-01	Brain_Cortex
PTSD	ENSG00000092068.19	SLC7A8	-0.79	-0.05	4.30E-01	0.00	0.06	1.08E-03	5	12	12	8.15E-01	Brain_Cortex
PTSD	ENSG00000205622.9	AF064858.6	-0.79	-0.01	4.30E-01	0.01	0.03	2.58E-02	6	22	22	8.15E-01	Brain_Cortex
PTSD	ENSG00000172167.7	MTBP	0.79	0.01	4.30E-01	0.01	0.28	7.12E-15	23	79	79	8.15E-01	Brain_Cortex
PTSD	ENSG00000197603.13	C5orf42	0.79	0.04	4.30E-01	0.00	0.07	3.87E-04	17	27	27	8.15E-01	Brain_Cortex
PTSD	ENSG00000101493.10	ZNF516	0.79	0.04	4.30E-01	0.00	0.07	6.41E-04	14	42	42	8.15E-01	Brain_Cortex
PTSD	ENSG00000143340.6	FAM163A	0.79	0.01	4.31E-01	0.01	0.23	7.52E-12	18	41	41	8.15E-01	Brain_Cortex
PTSD	ENSG00000267838.2	AC008746.12	0.79	0.01	4.31E-01	0.02	0.26	2.34E-13	20	62	62	8.15E-01	Brain_Cortex
PTSD	ENSG00000168350.7	DEGS2	0.79	0.02	4.31E-01	0.00	0.10	2.42E-05	10	14	14	8.15E-01	Brain_Cortex
PTSD	ENSG00000006047.12	YBX2	-0.79	-0.02	4.31E-01	0.00	0.04	8.32E-03	3	24	24	8.15E-01	Brain_Cortex
PTSD	ENSG00000261770.1	CTC-459F4.1	-0.79	-0.01	4.32E-01	0.04	0.65	5.62E-48	15	43	43	8.17E-01	Brain_Cortex
PTSD	ENSG00000281332.1	LINC00997	0.79	0.01	4.32E-01	0.01	0.24	4.71E-12	49	84	84	8.17E-01	Brain_Cortex
PTSD	ENSG00000152760.9	TCTEX1D1	-0.78	-0.01	4.33E-01	0.04	0.26	1.13E-13	27	50	50	8.18E-01	Brain_Cortex
PTSD	ENSG00000163702.18	IL17RC	-0.78	-0.01	4.33E-01	0.01	0.24	5.33E-12	17	35	35	8.18E-01	Brain_Cortex
PTSD	ENSG00000205181.5	LINC00654	-0.78	-0.01	4.33E-01	0.02	0.13	6.64E-07	40	83	83	8.18E-01	Brain_Cortex
PTSD	ENSG00000228049.7	POLR2J2	-0.78	0.00	4.33E-01	0.06	0.29	8.28E-15	3	10	10	8.18E-01	Brain_Cortex
PTSD	ENSG00000124608.4	AARS2	0.78	0.01	4.34E-01	0.00	0.08	9.74E-05	15	26	26	8.19E-01	Brain_Cortex
PTSD	ENSG00000271947.1	RP11-439M11.1	-0.78	-0.01	4.34E-01	0.03	0.31	1.70E-16	37	64	64	8.19E-01	Brain_Cortex
PTSD	ENSG00000185345.18	PARK2	0.78	0.03	4.34E-01	0.00	0.03	1.20E-02	6	13	13	8.19E-01	Brain_Cortex
PTSD	ENSG00000164989.16	CCDC171	-0.78	-0.01	4.34E-01	0.01	0.35	2.43E-18	8	42	42	8.19E-01	Brain_Cortex
PTSD	ENSG00000158769.17	F11R	-0.78	-0.02	4.34E-01	0.00	0.07	2.06E-04	7	10	10	8.19E-01	Brain_Cortex
PTSD	ENSG00000136108.14	CKAP2	-0.78	0.00	4.35E-01	0.05	0.37	9.43E-20	11	16	16	8.19E-01	Brain_Cortex
PTSD	ENSG00000143494.15	VASH2	0.78	0.01	4.35E-01	0.00	0.02	3.98E-02	17	23	23	8.19E-01	Brain_Cortex
PTSD	ENSG00000204264.8	PSMB8	0.78	0.04	4.35E-01	0.00	0.05	4.36E-03	6	6	6	8.19E-01	Brain_Cortex
PTSD	ENSG00000137073.21	UBAP2	-0.78	-0.02	4.35E-01	0.00	0.03	2.57E-02	14	24	24	8.19E-01	Brain_Cortex
PTSD	ENSG00000152926.14	ZNF117	0.78	0.02	4.35E-01	0.00	0.16	3.65E-08	31	49	49	8.19E-01	Brain_Cortex
PTSD	ENSG00000133059.16	DSTYK	0.78	0.02	4.35E-01	0.00	0.15	6.15E-08	29	32	32	8.19E-01	Brain_Cortex
PTSD	ENSG00000162174.12	ASRGL1	0.78	0.09	4.36E-01	0.00	0.06	1.01E-03	7	22	22	8.19E-01	Brain_Cortex
PTSD	ENSG00000272079.2	LA16c-380H5.5	0.78	0.03	4.36E-01	0.00	0.54	2.50E-35	3	13	13	8.19E-01	Brain_Cortex
PTSD	ENSG00000188312.13	CENPP	-0.78	-0.04	4.36E-01	0.00	0.46	8.55E-27	3	24	24	8.19E-01	Brain_Cortex
PTSD	ENSG00000101680.14	LAMA1	0.78	0.01	4.36E-01	0.01	0.12	7.72E-07	4	14	14	8.19E-01	Brain_Cortex
PTSD	ENSG00000259584.1	RP11-521C20.2	-0.78	-0.01	4.36E-01	0.01	0.05	2.64E-03	17	37	37	8.19E-01	Brain_Cortex
PTSD	ENSG00000064995.16	TAF11	0.78	0.01	4.37E-01	0.00	0.11	6.81E-06	9	11	11	8.19E-01	Brain_Cortex
PTSD	ENSG00000170291.14	ELP5	0.78	0.02	4.37E-01	0.00	0.03	1.60E-02	18	27	27	8.19E-01	Brain_Cortex
PTSD	ENSG00000243709.1	LEFTY1	0.78	0.00	4.37E-01	0.02	0.25	2.07E-12	33	71	71	8.20E-01	Brain_Cortex
PTSD	ENSG00000166167.17	BTRC	0.78	0.09	4.37E-01	0.00	0.03	1.63E-02	4	11	11	8.20E-01	Brain_Cortex
PTSD	ENSG00000107518.16	ATRNL1	0.78	0.06	4.37E-01	0.00	0.08	1.00E-04	25	46	46	8.20E-01	Brain_Cortex
PTSD	ENSG00000146856.14	AGBL3	-0.78	-0.05	4.38E-01	0.00	0.14	1.56E-07	7	22	22	8.20E-01	Brain_Cortex
PTSD	ENSG00000180855.15	ZNF443	0.78	0.01	4.38E-01	0.01	0.24	7.14E-13	8	12	12	8.20E-01	Brain_Cortex
PTSD	ENSG00000148288.11	GBGT1	-0.78	-0.44	4.38E-01	0.00	0.14	3.04E-07	1	6	6	8.20E-01	Brain_Cortex
PTSD	ENSG00000196584.2	XRCC2	0.78	0.02	4.38E-01	0.00	0.10	1.63E-05	9	20	20	8.20E-01	Brain_Cortex
PTSD	ENSG00000205611.4	LINC01597	-0.77	-0.11	4.38E-01	0.00	0.12	2.16E-06	1	30	30	8.20E-01	Brain_Cortex
PTSD	ENSG00000243795.1	LINC02044	-0.77	0.00	4.39E-01	0.06	0.13	9.22E-07	57	106	106	8.20E-01	Brain_Cortex
PTSD	ENSG00000112584.13	FAM120B	0.77	0.01	4.39E-01	0.02	0.10	8.10E-06	21	22	22	8.20E-01	Brain_Cortex
PTSD	ENSG00000180155.19	LYNX1	0.77	0.04	4.39E-01	0.00	0.16	2.54E-08	8	15	15	8.20E-01	Brain_Cortex
PTSD	ENSG00000105127.8	AKAP8	0.77	0.01	4.39E-01	0.01	0.09	4.67E-05	37	75	75	8.20E-01	Brain_Cortex
PTSD	ENSG00000205085.10	FAM71F2	-0.77	-0.01	4.40E-01	0.01	0.10	1.98E-05	49	54	54	8.20E-01	Brain_Cortex
PTSD	ENSG00000122678.16	POLM	-0.77	-0.02	4.40E-01	0.00	0.14	6.35E-08	3	7	7	8.20E-01	Brain_Cortex
PTSD	ENSG00000160213.6	CSTB	0.77	0.10	4.40E-01	0.00	0.06	1.27E-03	4	9	9	8.20E-01	Brain_Cortex
PTSD	ENSG00000251615.3	RP11-774O3.3	-0.77	-0.01	4.40E-01	0.02	0.13	5.71E-07	10	52	52	8.20E-01	Brain_Cortex
PTSD	ENSG00000278129.1	ZNF8	-0.77	-0.06	4.40E-01	0.00	0.17	5.01E-09	10	35	35	8.20E-01	Brain_Cortex
PTSD	ENSG00000186832.8	KRT16	0.77	0.01	4.40E-01	0.01	0.05	1.97E-03	22	30	30	8.20E-01	Brain_Cortex
PTSD	ENSG00000196312.12	MFSD14C	0.77	0.01	4.40E-01	0.01	0.03	1.64E-02	56	96	96	8.20E-01	Brain_Cortex
PTSD	ENSG00000144857.14	BOC	-0.77	-0.01	4.40E-01	0.01	0.07	3.16E-04	34	102	102	8.20E-01	Brain_Cortex
PTSD	ENSG00000183722.7	LHFP	-0.77	-0.06	4.40E-01	0.00	0.06	9.27E-04	12	32	32	8.20E-01	Brain_Cortex
PTSD	ENSG00000091073.19	DTX2	-0.77	-0.01	4.41E-01	0.01	0.08	1.11E-04	6	12	12	8.21E-01	Brain_Cortex
PTSD	ENSG00000146151.12	HMGCLL1	-0.77	-0.04	4.41E-01	0.00	0.08	1.11E-04	8	16	16	8.21E-01	Brain_Cortex
PTSD	ENSG00000136247.14	ZDHHC4	0.77	0.03	4.42E-01	0.00	0.11	5.64E-06	12	31	31	8.21E-01	Brain_Cortex
PTSD	ENSG00000272168.6	CASC15	-0.77	-0.01	4.42E-01	0.01	0.14	2.19E-07	16	19	19	8.21E-01	Brain_Cortex
PTSD	ENSG00000103811.15	CTSH	0.77	0.02	4.42E-01	0.00	0.06	1.18E-03	5	13	13	8.21E-01	Brain_Cortex
PTSD	ENSG00000176715.15	ACSF3	-0.77	0.00	4.42E-01	0.05	0.37	9.03E-21	35	59	59	8.21E-01	Brain_Cortex
PTSD	ENSG00000273399.2	RP11-408A13.3	-0.77	-0.01	4.42E-01	0.01	0.11	8.17E-06	13	55	55	8.21E-01	Brain_Cortex
PTSD	ENSG00000084733.10	RAB10	0.77	0.04	4.42E-01	0.00	0.03	2.73E-02	3	6	6	8.21E-01	Brain_Cortex
PTSD	ENSG00000171208.9	NETO2	0.77	0.03	4.42E-01	0.00	0.11	3.67E-06	3	11	11	8.21E-01	Brain_Cortex
PTSD	ENSG00000120337.8	TNFSF18	-0.77	-0.08	4.42E-01	0.00	0.07	3.33E-04	1	5	5	8.21E-01	Brain_Cortex
PTSD	ENSG00000166582.9	CENPV	-0.77	0.00	4.42E-01	0.10	0.51	1.37E-31	11	17	17	8.21E-01	Brain_Cortex
PTSD	ENSG00000164111.14	ANXA5	0.77	0.00	4.43E-01	0.04	0.54	3.72E-35	9	11	11	8.21E-01	Brain_Cortex
PTSD	ENSG00000152034.10	MCHR2	0.77	0.01	4.43E-01	0.00	0.22	2.86E-11	34	58	58	8.21E-01	Brain_Cortex
PTSD	ENSG00000197893.13	NRAP	0.77	0.01	4.43E-01	0.02	0.07	4.42E-04	31	98	98	8.21E-01	Brain_Cortex
PTSD	ENSG00000130717.12	UCK1	0.77	0.03	4.43E-01	0.00	0.09	7.52E-05	6	8	8	8.21E-01	Brain_Cortex
PTSD	ENSG00000073803.13	MAP3K13	0.77	0.02	4.43E-01	0.00	0.03	3.83E-02	21	35	35	8.21E-01	Brain_Cortex
PTSD	ENSG00000084463.7	WBP11	-0.77	-0.05	4.44E-01	0.00	0.04	6.29E-03	7	18	18	8.21E-01	Brain_Cortex
PTSD	ENSG00000144485.10	HES6	-0.77	-0.01	4.44E-01	0.01	0.13	7.51E-07	19	27	27	8.21E-01	Brain_Cortex
PTSD	ENSG00000255529.7	POLR2M	-0.77	-0.01	4.44E-01	0.01	0.21	3.36E-11	10	31	31	8.21E-01	Brain_Cortex
PTSD	ENSG00000149485.18	FADS1	-0.76	-0.01	4.44E-01	0.02	0.17	3.40E-09	11	19	19	8.21E-01	Brain_Cortex
PTSD	ENSG00000060982.14	BCAT1	0.76	0.01	4.44E-01	0.00	0.07	2.56E-04	31	62	62	8.21E-01	Brain_Cortex
PTSD	ENSG00000106648.13	GALNTL5	0.76	0.05	4.44E-01	0.00	0.05	2.75E-03	3	26	26	8.21E-01	Brain_Cortex
PTSD	ENSG00000137312.14	FLOT1	-0.76	-0.05	4.45E-01	0.00	0.11	2.77E-06	2	8	8	8.22E-01	Brain_Cortex
PTSD	ENSG00000146282.17	RARS2	-0.76	-0.02	4.45E-01	0.00	0.08	1.33E-04	8	9	9	8.22E-01	Brain_Cortex
PTSD	ENSG00000177989.13	ODF3B	-0.76	-0.01	4.46E-01	0.01	0.04	5.97E-03	8	45	45	8.23E-01	Brain_Cortex
PTSD	ENSG00000147576.15	ADHFE1	0.76	0.01	4.46E-01	0.01	0.32	2.99E-17	11	25	25	8.23E-01	Brain_Cortex
PTSD	ENSG00000188321.13	ZNF559	-0.76	0.00	4.46E-01	0.15	0.51	1.05E-30	15	23	23	8.23E-01	Brain_Cortex
PTSD	ENSG00000149554.12	CHEK1	-0.76	-0.01	4.47E-01	0.01	0.11	4.24E-06	11	15	15	8.23E-01	Brain_Cortex
PTSD	ENSG00000020922.12	MRE11	-0.76	-0.01	4.47E-01	0.03	0.37	1.96E-20	24	42	42	8.23E-01	Brain_Cortex
PTSD	ENSG00000102931.7	ARL2BP	0.76	0.03	4.47E-01	0.00	0.05	3.47E-03	3	5	5	8.23E-01	Brain_Cortex
PTSD	ENSG00000089154.10	GCN1	-0.76	-0.02	4.47E-01	0.00	0.07	1.90E-04	1	7	7	8.23E-01	Brain_Cortex
PTSD	ENSG00000115468.11	EFHD1	0.76	0.02	4.47E-01	0.00	0.03	1.80E-02	12	22	22	8.23E-01	Brain_Cortex
PTSD	ENSG00000175161.13	CADM2	0.76	0.03	4.48E-01	0.00	0.03	3.10E-02	35	39	39	8.23E-01	Brain_Cortex
PTSD	ENSG00000154227.13	CERS3	-0.76	-0.02	4.48E-01	0.00	0.10	1.55E-05	18	36	36	8.23E-01	Brain_Cortex
PTSD	ENSG00000163959.9	SLC51A	0.76	0.02	4.48E-01	0.00	0.05	1.33E-03	2	5	5	8.23E-01	Brain_Cortex
PTSD	ENSG00000222014.5	RAB6C	-0.76	-0.01	4.48E-01	0.01	0.39	2.50E-22	2	10	10	8.23E-01	Brain_Cortex
PTSD	ENSG00000137033.11	IL33	0.76	0.01	4.48E-01	0.02	0.26	4.69E-14	20	24	24	8.23E-01	Brain_Cortex
PTSD	ENSG00000003147.17	ICA1	0.76	0.08	4.48E-01	0.00	0.07	2.86E-04	2	7	7	8.23E-01	Brain_Cortex
PTSD	ENSG00000196455.7	PIK3R4	-0.76	-0.01	4.48E-01	0.01	0.12	1.20E-06	61	86	86	8.23E-01	Brain_Cortex
PTSD	ENSG00000050628.20	PTGER3	0.76	0.00	4.48E-01	0.04	0.41	1.78E-23	38	101	101	8.23E-01	Brain_Cortex
PTSD	ENSG00000083067.22	TRPM3	0.76	0.01	4.48E-01	0.03	0.11	5.18E-06	34	40	40	8.23E-01	Brain_Cortex
PTSD	ENSG00000249228.1	RP11-769N22.1	-0.76	-0.01	4.49E-01	0.01	0.10	2.97E-05	21	38	38	8.23E-01	Brain_Cortex
PTSD	ENSG00000165617.14	DACT1	-0.76	-0.02	4.49E-01	0.00	0.03	1.52E-02	7	12	12	8.23E-01	Brain_Cortex
PTSD	ENSG00000169231.13	THBS3	0.76	0.01	4.49E-01	0.01	0.11	3.99E-06	5	19	19	8.23E-01	Brain_Cortex
PTSD	ENSG00000274561.1	RP11-147L13.12	-0.76	-0.01	4.49E-01	0.01	0.04	1.41E-02	14	39	39	8.23E-01	Brain_Cortex
PTSD	ENSG00000119977.20	TCTN3	-0.76	0.00	4.50E-01	0.03	0.24	3.22E-12	54	75	75	8.23E-01	Brain_Cortex
PTSD	ENSG00000103197.16	TSC2	-0.76	-0.05	4.50E-01	0.00	0.09	9.15E-05	4	9	9	8.23E-01	Brain_Cortex
PTSD	ENSG00000152583.12	SPARCL1	0.76	0.01	4.50E-01	0.01	0.12	2.54E-06	16	21	21	8.23E-01	Brain_Cortex
PTSD	ENSG00000125991.19	ERGIC3	0.76	0.01	4.50E-01	0.01	0.09	2.48E-05	6	6	6	8.23E-01	Brain_Cortex
PTSD	ENSG00000178927.17	C17orf62	0.76	0.01	4.50E-01	0.01	0.18	1.80E-09	13	21	21	8.23E-01	Brain_Cortex
PTSD	ENSG00000125503.12	PPP1R12C	-0.75	-0.13	4.50E-01	0.00	0.02	4.94E-02	5	17	17	8.23E-01	Brain_Cortex
PTSD	ENSG00000267508.5	ZNF285	0.75	0.02	4.50E-01	0.00	0.05	2.32E-03	4	13	13	8.23E-01	Brain_Cortex
PTSD	ENSG00000229921.6	KIF25-AS1	0.75	0.00	4.51E-01	0.05	0.45	3.34E-26	18	57	57	8.23E-01	Brain_Cortex
PTSD	ENSG00000177692.11	DNAJC28	0.75	0.01	4.51E-01	0.00	0.14	2.06E-07	3	14	14	8.24E-01	Brain_Cortex
PTSD	ENSG00000178623.11	GPR35	-0.75	-0.01	4.52E-01	0.01	0.02	4.93E-02	16	83	83	8.26E-01	Brain_Cortex
PTSD	ENSG00000101181.17	MTG2	-0.75	-0.01	4.53E-01	0.02	0.18	3.77E-09	20	25	25	8.26E-01	Brain_Cortex
PTSD	ENSG00000234177.5	LINC01114	-0.75	-0.01	4.53E-01	0.01	0.34	5.24E-18	11	31	31	8.27E-01	Brain_Cortex
PTSD	ENSG00000188290.10	HES4	0.75	0.03	4.53E-01	0.00	0.08	9.93E-05	2	6	6	8.27E-01	Brain_Cortex
PTSD	ENSG00000198046.11	ZNF667	0.75	0.03	4.55E-01	0.00	0.28	2.33E-14	9	26	26	8.27E-01	Brain_Cortex
PTSD	ENSG00000115255.10	REEP6	0.75	0.15	4.55E-01	0.00	0.14	2.25E-07	3	20	20	8.27E-01	Brain_Cortex
PTSD	ENSG00000127252.5	HRASLS	0.75	0.02	4.55E-01	0.00	0.04	5.05E-03	11	41	41	8.27E-01	Brain_Cortex
PTSD	ENSG00000188000.3	OR7D2	-0.75	-0.01	4.55E-01	0.03	0.04	6.91E-03	12	31	31	8.27E-01	Brain_Cortex
PTSD	ENSG00000168016.13	TRANK1	-0.75	-0.02	4.55E-01	0.00	0.09	4.18E-05	14	35	35	8.27E-01	Brain_Cortex
PTSD	ENSG00000183020.13	AP2A2	0.75	0.02	4.55E-01	0.00	0.10	2.70E-05	12	15	15	8.27E-01	Brain_Cortex
PTSD	ENSG00000168004.9	HRASLS5	0.75	0.01	4.55E-01	0.01	0.10	2.06E-05	17	41	41	8.27E-01	Brain_Cortex
PTSD	ENSG00000135535.15	CD164	-0.75	-0.01	4.55E-01	0.01	0.08	1.61E-04	71	94	94	8.27E-01	Brain_Cortex
PTSD	ENSG00000187741.14	FANCA	-0.75	-0.01	4.55E-01	0.02	0.03	1.32E-02	32	77	77	8.27E-01	Brain_Cortex
PTSD	ENSG00000197322.3	C17orf102	0.75	0.02	4.55E-01	0.00	0.20	7.71E-10	3	14	14	8.27E-01	Brain_Cortex
PTSD	ENSG00000138606.19	SHF	-0.75	-0.01	4.55E-01	0.02	0.19	1.16E-09	19	19	19	8.27E-01	Brain_Cortex
PTSD	ENSG00000135823.13	STX6	0.75	0.04	4.56E-01	0.00	0.13	6.80E-07	5	15	15	8.27E-01	Brain_Cortex
PTSD	ENSG00000229694.6	LINC00484	-0.75	-0.01	4.56E-01	0.02	0.10	1.75E-05	14	16	16	8.27E-01	Brain_Cortex
PTSD	ENSG00000130299.16	GTPBP3	0.75	0.01	4.56E-01	0.01	0.05	1.11E-03	14	33	33	8.27E-01	Brain_Cortex
PTSD	ENSG00000179057.13	IGSF22	-0.74	-0.84	4.56E-01	0.00	0.11	1.10E-05	1	4	4	8.27E-01	Brain_Cortex
PTSD	ENSG00000173401.9	GLIPR1L1	0.74	0.02	4.56E-01	0.00	0.03	3.16E-02	6	15	15	8.27E-01	Brain_Cortex
PTSD	ENSG00000122512.14	PMS2	0.74	0.01	4.56E-01	0.01	0.25	5.52E-13	13	23	23	8.27E-01	Brain_Cortex
PTSD	ENSG00000002933.7	TMEM176A	0.74	0.02	4.56E-01	0.00	0.21	8.97E-11	28	79	79	8.27E-01	Brain_Cortex
PTSD	ENSG00000134376.15	CRB1	0.74	0.09	4.57E-01	0.00	0.05	2.94E-03	1	13	13	8.27E-01	Brain_Cortex
PTSD	ENSG00000235979.8	AC004448.5	0.74	0.04	4.57E-01	0.00	0.17	2.21E-08	6	36	36	8.27E-01	Brain_Cortex
PTSD	ENSG00000103671.9	TRIP4	-0.74	0.00	4.57E-01	0.05	0.22	5.20E-11	53	69	69	8.27E-01	Brain_Cortex
PTSD	ENSG00000142233.11	NTN5	0.74	0.01	4.57E-01	0.01	0.06	1.50E-03	9	16	16	8.27E-01	Brain_Cortex
PTSD	ENSG00000122591.11	FAM126A	-0.74	-0.01	4.57E-01	0.00	0.06	1.31E-03	5	7	7	8.27E-01	Brain_Cortex
PTSD	ENSG00000248540.2	RP11-247C2.2	0.74	0.01	4.58E-01	0.01	0.04	1.06E-02	11	15	15	8.28E-01	Brain_Cortex
PTSD	ENSG00000174448.8	STARD6	-0.74	-0.01	4.58E-01	0.03	0.13	2.76E-07	83	86	86	8.28E-01	Brain_Cortex
PTSD	ENSG00000177042.14	TMEM80	-0.74	0.00	4.58E-01	0.15	0.57	1.35E-38	27	33	33	8.29E-01	Brain_Cortex
PTSD	ENSG00000248455.5	LINC02217	0.74	0.03	4.59E-01	0.00	0.20	1.04E-10	7	43	43	8.29E-01	Brain_Cortex
PTSD	ENSG00000187595.15	ZNF385C	0.74	0.04	4.59E-01	0.00	0.05	2.71E-03	6	13	13	8.29E-01	Brain_Cortex
PTSD	ENSG00000116096.5	SPR	0.74	0.02	4.59E-01	0.00	0.03	3.33E-02	6	6	6	8.30E-01	Brain_Cortex
PTSD	ENSG00000100744.14	GSKIP	-0.74	-0.02	4.60E-01	0.00	0.04	6.04E-03	14	23	23	8.30E-01	Brain_Cortex
PTSD	ENSG00000170632.13	ARMC10	-0.74	-0.01	4.60E-01	0.01	0.18	4.19E-09	18	31	31	8.30E-01	Brain_Cortex
PTSD	ENSG00000137135.17	ARHGEF39	-0.74	-0.01	4.61E-01	0.03	0.14	4.31E-07	10	16	16	8.32E-01	Brain_Cortex
PTSD	ENSG00000158545.15	ZC3H18	0.74	0.02	4.61E-01	0.00	0.03	1.50E-02	6	10	10	8.32E-01	Brain_Cortex
PTSD	ENSG00000121068.13	TBX2	0.74	0.01	4.62E-01	0.01	0.08	5.32E-05	15	29	29	8.32E-01	Brain_Cortex
PTSD	ENSG00000267939.1	CTD-2325M2.1	0.74	0.01	4.62E-01	0.01	0.11	8.03E-06	8	16	16	8.33E-01	Brain_Cortex
PTSD	ENSG00000185414.19	MRPL30	0.74	0.05	4.62E-01	0.00	0.07	2.66E-04	8	13	13	8.33E-01	Brain_Cortex
PTSD	ENSG00000261340.1	LINC01616	-0.73	-0.31	4.63E-01	0.00	0.08	1.52E-04	1	11	11	8.33E-01	Brain_Cortex
PTSD	ENSG00000257139.1	RP11-320P7.2	-0.73	-0.01	4.63E-01	0.02	0.31	6.62E-16	14	23	23	8.33E-01	Brain_Cortex
PTSD	ENSG00000278611.1	CTC-543D15.8	0.73	1.51	4.63E-01	0.00	0.31	4.88E-16	2	13	13	8.33E-01	Brain_Cortex
PTSD	ENSG00000165171.10	WBSCR27	0.73	0.00	4.63E-01	0.24	0.55	4.23E-35	29	41	41	8.33E-01	Brain_Cortex
PTSD	ENSG00000224032.6	EPB41L4A-AS1	0.73	0.01	4.63E-01	0.00	0.03	3.11E-02	5	22	22	8.33E-01	Brain_Cortex
PTSD	ENSG00000177432.6	NAP1L5	0.73	0.04	4.63E-01	0.00	0.03	3.26E-02	5	7	7	8.33E-01	Brain_Cortex
PTSD	ENSG00000137404.14	NRM	-0.73	-0.01	4.64E-01	0.00	0.05	2.10E-03	32	39	39	8.33E-01	Brain_Cortex
PTSD	ENSG00000237232.7	ZNF295-AS1	-0.73	-0.02	4.64E-01	0.00	0.34	3.37E-19	6	24	24	8.33E-01	Brain_Cortex
PTSD	ENSG00000189127.7	ANKRD34B	0.73	0.00	4.64E-01	0.04	0.02	4.87E-02	35	100	100	8.33E-01	Brain_Cortex
PTSD	ENSG00000173894.10	CBX2	0.73	0.01	4.64E-01	0.00	0.05	3.95E-03	9	37	37	8.33E-01	Brain_Cortex
PTSD	ENSG00000100083.18	GGA1	-0.73	-0.05	4.65E-01	0.00	0.03	2.20E-02	3	4	4	8.33E-01	Brain_Cortex
PTSD	ENSG00000134684.10	YARS	0.73	0.17	4.65E-01	0.00	0.08	1.01E-04	9	21	21	8.33E-01	Brain_Cortex
PTSD	ENSG00000127870.16	RNF6	-0.73	-0.02	4.65E-01	0.00	0.10	2.74E-05	11	48	48	8.33E-01	Brain_Cortex
PTSD	ENSG00000205037.2	RP11-863P13.4	0.73	0.01	4.65E-01	0.00	0.03	2.80E-02	34	93	93	8.33E-01	Brain_Cortex
PTSD	ENSG00000035664.11	DAPK2	0.73	0.01	4.65E-01	0.01	0.13	5.37E-07	25	46	46	8.33E-01	Brain_Cortex
PTSD	ENSG00000143341.11	HMCN1	-0.73	-0.01	4.65E-01	0.01	0.07	3.63E-04	5	25	25	8.33E-01	Brain_Cortex
PTSD	ENSG00000154252.11	GAL3ST2	-0.73	-0.02	4.65E-01	0.00	0.04	4.70E-03	6	11	11	8.33E-01	Brain_Cortex
PTSD	ENSG00000107593.16	PKD2L1	-0.73	-0.01	4.65E-01	0.01	0.09	4.40E-05	7	11	11	8.33E-01	Brain_Cortex
PTSD	ENSG00000186184.16	POLR1D	-0.73	-0.01	4.66E-01	0.01	0.04	3.79E-03	4	6	6	8.33E-01	Brain_Cortex
PTSD	ENSG00000189180.15	ZNF33A	0.73	0.07	4.66E-01	0.00	0.05	2.01E-03	1	11	11	8.34E-01	Brain_Cortex
PTSD	ENSG00000163749.17	CCDC158	-0.73	-0.01	4.66E-01	0.01	0.12	3.36E-06	14	22	22	8.34E-01	Brain_Cortex
PTSD	ENSG00000236834.1	LINC00421	-0.73	0.00	4.66E-01	0.07	0.17	1.29E-08	53	69	69	8.34E-01	Brain_Cortex
PTSD	ENSG00000151553.14	FAM160B1	0.73	0.25	4.67E-01	0.00	0.05	4.36E-03	6	15	15	8.35E-01	Brain_Cortex
PTSD	ENSG00000103056.11	SMPD3	0.73	0.03	4.68E-01	0.00	0.10	2.01E-05	6	8	8	8.35E-01	Brain_Cortex
PTSD	ENSG00000122733.12	PHF24	-0.73	-0.03	4.68E-01	0.00	0.04	6.01E-03	20	35	35	8.35E-01	Brain_Cortex
PTSD	ENSG00000146729.9	GBAS	0.73	0.10	4.68E-01	0.00	0.05	3.86E-03	11	23	23	8.35E-01	Brain_Cortex
PTSD	ENSG00000072952.18	MRVI1	-0.73	-0.03	4.68E-01	0.00	0.10	1.30E-05	2	7	7	8.35E-01	Brain_Cortex
PTSD	ENSG00000130540.13	SULT4A1	-0.73	-0.04	4.68E-01	0.00	0.21	8.49E-11	30	47	47	8.35E-01	Brain_Cortex
PTSD	ENSG00000175471.19	MCTP1	-0.73	-0.01	4.68E-01	0.00	0.03	3.22E-02	13	19	19	8.35E-01	Brain_Cortex
PTSD	ENSG00000128536.15	CDHR3	0.73	0.01	4.68E-01	0.00	0.16	3.53E-08	9	29	29	8.35E-01	Brain_Cortex
PTSD	ENSG00000126773.12	PCNX4	0.73	0.03	4.68E-01	0.00	0.06	9.82E-04	20	25	25	8.35E-01	Brain_Cortex
PTSD	ENSG00000170122.5	FOXD4	-0.72	0.00	4.69E-01	0.05	0.09	3.55E-05	46	95	95	8.35E-01	Brain_Cortex
PTSD	ENSG00000130332.14	LSM7	-0.72	-0.01	4.69E-01	0.00	0.18	4.25E-09	14	50	50	8.36E-01	Brain_Cortex
PTSD	ENSG00000205959.3	RP11-689P11.2	0.72	0.02	4.70E-01	0.00	0.40	4.60E-22	13	38	38	8.36E-01	Brain_Cortex
PTSD	ENSG00000023041.11	ZDHHC6	-0.72	-0.01	4.70E-01	0.01	0.02	3.75E-02	10	30	30	8.36E-01	Brain_Cortex
PTSD	ENSG00000232112.3	TMA7	-0.72	-0.03	4.70E-01	0.00	0.22	2.06E-11	19	39	39	8.36E-01	Brain_Cortex
PTSD	ENSG00000162383.11	SLC1A7	0.72	0.00	4.70E-01	0.05	0.41	6.83E-23	39	61	61	8.36E-01	Brain_Cortex
PTSD	ENSG00000268041.2	CTD-2575K13.6	-0.72	-0.01	4.70E-01	0.01	0.02	4.17E-02	9	18	18	8.36E-01	Brain_Cortex
PTSD	ENSG00000001084.10	GCLC	-0.72	-0.01	4.70E-01	0.01	0.19	8.67E-10	17	50	50	8.37E-01	Brain_Cortex
PTSD	ENSG00000177465.4	ACOT4	-0.72	-0.01	4.71E-01	0.01	0.26	9.42E-14	25	40	40	8.37E-01	Brain_Cortex
PTSD	ENSG00000164749.11	HNF4G	-0.72	-0.01	4.71E-01	0.01	0.05	2.28E-03	24	26	26	8.37E-01	Brain_Cortex
PTSD	ENSG00000112280.15	COL9A1	0.72	0.02	4.72E-01	0.00	0.09	6.16E-05	17	72	72	8.37E-01	Brain_Cortex
PTSD	ENSG00000198515.13	CNGA1	-0.72	0.00	4.72E-01	0.09	0.23	3.76E-12	68	78	78	8.37E-01	Brain_Cortex
PTSD	ENSG00000178394.4	HTR1A	0.72	0.04	4.72E-01	0.00	0.08	2.46E-04	10	33	33	8.37E-01	Brain_Cortex
PTSD	ENSG00000174744.13	BRMS1	-0.72	-0.12	4.72E-01	0.00	0.04	9.18E-03	7	12	12	8.37E-01	Brain_Cortex
PTSD	ENSG00000132434.9	LANCL2	-0.72	-0.02	4.72E-01	0.00	0.04	1.26E-02	24	57	57	8.37E-01	Brain_Cortex
PTSD	ENSG00000273702.1	RP11-758H9.2	0.72	0.03	4.72E-01	0.00	0.05	4.93E-03	2	4	4	8.37E-01	Brain_Cortex
PTSD	ENSG00000257086.1	RP11-783K16.13	0.72	0.01	4.72E-01	0.03	0.24	7.06E-13	11	19	19	8.37E-01	Brain_Cortex
PTSD	ENSG00000245954.6	RP11-18H21.1	-0.72	-0.01	4.72E-01	0.01	0.09	5.14E-05	8	22	22	8.37E-01	Brain_Cortex
PTSD	ENSG00000274750.2	HIST1H3E	0.72	0.00	4.73E-01	0.14	0.47	1.25E-29	12	14	14	8.37E-01	Brain_Cortex
PTSD	ENSG00000173480.10	ZNF417	-0.72	-0.45	4.73E-01	0.00	0.17	1.12E-08	1	17	17	8.37E-01	Brain_Cortex
PTSD	ENSG00000147655.10	RSPO2	0.72	0.02	4.73E-01	0.00	0.04	5.19E-03	8	32	32	8.37E-01	Brain_Cortex
PTSD	ENSG00000133063.15	CHIT1	-0.72	0.00	4.73E-01	0.06	0.18	4.56E-09	21	67	67	8.37E-01	Brain_Cortex
PTSD	ENSG00000166199.12	ALKBH3	-0.72	-0.04	4.73E-01	0.00	0.14	7.61E-08	6	15	15	8.37E-01	Brain_Cortex
PTSD	ENSG00000058085.14	LAMC2	0.72	0.01	4.73E-01	0.01	0.20	4.30E-10	6	17	17	8.37E-01	Brain_Cortex
PTSD	ENSG00000102606.17	ARHGEF7	-0.72	-0.01	4.73E-01	0.01	0.27	4.55E-14	8	12	12	8.37E-01	Brain_Cortex
PTSD	ENSG00000130529.15	TRPM4	-0.72	-0.03	4.74E-01	0.00	0.08	1.03E-04	6	16	16	8.37E-01	Brain_Cortex
PTSD	ENSG00000116983.12	HPCAL4	0.72	0.02	4.74E-01	0.00	0.04	7.01E-03	40	68	68	8.37E-01	Brain_Cortex
PTSD	ENSG00000197256.10	KANK2	-0.72	-0.04	4.74E-01	0.00	0.06	1.57E-03	10	15	15	8.37E-01	Brain_Cortex
PTSD	ENSG00000140416.19	TPM1	0.72	0.07	4.74E-01	0.00	0.02	4.98E-02	8	9	9	8.37E-01	Brain_Cortex
PTSD	ENSG00000023191.16	RNH1	-0.72	-0.01	4.74E-01	0.01	0.16	9.14E-09	16	30	30	8.37E-01	Brain_Cortex
PTSD	ENSG00000135898.9	GPR55	0.72	0.03	4.74E-01	0.00	0.33	1.35E-17	19	38	38	8.37E-01	Brain_Cortex
PTSD	ENSG00000158793.13	NIT1	-0.71	-0.02	4.75E-01	0.00	0.05	2.88E-03	7	24	24	8.37E-01	Brain_Cortex
PTSD	ENSG00000131626.16	PPFIA1	0.71	0.03	4.75E-01	0.00	0.24	6.60E-13	11	24	24	8.37E-01	Brain_Cortex
PTSD	ENSG00000175874.9	CREG2	-0.71	-0.03	4.75E-01	0.00	0.19	8.99E-10	69	114	114	8.37E-01	Brain_Cortex
PTSD	ENSG00000196262.13	PPIA	0.71	0.03	4.75E-01	0.00	0.04	1.30E-02	12	13	13	8.37E-01	Brain_Cortex
PTSD	ENSG00000275232.1	RP11-897M7.4	0.71	0.02	4.75E-01	0.00	0.04	1.27E-02	7	10	10	8.37E-01	Brain_Cortex
PTSD	ENSG00000130695.14	CEP85	-0.71	-0.02	4.75E-01	0.00	0.16	2.57E-08	8	22	22	8.37E-01	Brain_Cortex
PTSD	ENSG00000115275.11	MOGS	-0.71	-0.01	4.76E-01	0.02	0.25	6.02E-13	13	31	31	8.37E-01	Brain_Cortex
PTSD	ENSG00000177627.9	C12orf54	-0.71	0.00	4.76E-01	0.04	0.15	6.05E-08	49	64	64	8.37E-01	Brain_Cortex
PTSD	ENSG00000173114.12	LRRN3	-0.71	-0.02	4.76E-01	0.00	0.03	1.80E-02	5	14	14	8.37E-01	Brain_Cortex
PTSD	ENSG00000144043.11	TEX261	0.71	0.02	4.76E-01	0.00	0.09	1.99E-05	5	8	8	8.37E-01	Brain_Cortex
PTSD	ENSG00000128311.13	TST	-0.71	-0.03	4.76E-01	0.00	0.10	2.42E-05	6	26	26	8.37E-01	Brain_Cortex
PTSD	ENSG00000196071.4	OR2L13	0.71	0.00	4.77E-01	0.14	0.41	4.98E-23	62	73	73	8.38E-01	Brain_Cortex
PTSD	ENSG00000107816.17	LZTS2	-0.71	-0.23	4.78E-01	0.00	0.06	1.25E-03	1	3	3	8.39E-01	Brain_Cortex
PTSD	ENSG00000115129.13	TP53I3	-0.71	-0.01	4.78E-01	0.01	0.13	4.64E-07	24	36	36	8.39E-01	Brain_Cortex
PTSD	ENSG00000196152.10	ZNF79	0.71	0.01	4.78E-01	0.01	0.11	9.75E-06	7	21	21	8.39E-01	Brain_Cortex
PTSD	ENSG00000115290.9	GRB14	0.71	0.03	4.78E-01	0.00	0.06	1.29E-03	4	14	14	8.39E-01	Brain_Cortex
PTSD	ENSG00000112782.15	CLIC5	-0.71	-0.07	4.79E-01	0.00	0.06	1.27E-03	3	12	12	8.39E-01	Brain_Cortex
PTSD	ENSG00000025708.13	TYMP	-0.71	-0.02	4.79E-01	0.00	0.03	2.06E-02	11	33	33	8.39E-01	Brain_Cortex
PTSD	ENSG00000241316.6	SUCLG2-AS1	-0.71	-0.01	4.79E-01	0.01	0.16	2.63E-08	20	52	52	8.39E-01	Brain_Cortex
PTSD	ENSG00000111981.4	ULBP1	0.71	0.00	4.79E-01	0.03	0.03	3.42E-02	53	104	104	8.39E-01	Brain_Cortex
PTSD	ENSG00000250312.6	ZNF718	0.71	0.02	4.79E-01	0.00	0.45	1.60E-26	4	19	19	8.39E-01	Brain_Cortex
PTSD	ENSG00000127022.14	CANX	-0.71	-0.03	4.79E-01	0.00	0.27	1.16E-13	13	28	28	8.39E-01	Brain_Cortex
PTSD	ENSG00000153208.16	MERTK	-0.71	-0.01	4.80E-01	0.01	0.13	3.16E-07	52	78	78	8.40E-01	Brain_Cortex
PTSD	ENSG00000135248.15	FAM71F1	-0.71	-0.02	4.80E-01	0.00	0.19	9.49E-11	13	27	27	8.40E-01	Brain_Cortex
PTSD	ENSG00000204624.7	DISP3	-0.71	-0.01	4.80E-01	0.01	0.12	1.86E-06	8	15	15	8.40E-01	Brain_Cortex
PTSD	ENSG00000235049.1	LINC00940	0.71	0.01	4.80E-01	0.01	0.09	7.20E-05	22	45	45	8.40E-01	Brain_Cortex
PTSD	ENSG00000006652.13	IFRD1	-0.71	-0.02	4.81E-01	0.00	0.07	2.80E-04	6	9	9	8.40E-01	Brain_Cortex
PTSD	ENSG00000256494.1	RP5-944M2.1	-0.71	-0.05	4.81E-01	0.00	0.11	3.58E-06	6	23	23	8.40E-01	Brain_Cortex
PTSD	ENSG00000155660.10	PDIA4	-0.70	-0.02	4.81E-01	0.00	0.14	2.11E-08	12	33	33	8.40E-01	Brain_Cortex
PTSD	ENSG00000134809.8	TIMM10	-0.70	-0.01	4.81E-01	0.01	0.25	4.07E-13	8	14	14	8.40E-01	Brain_Cortex
PTSD	ENSG00000090273.13	NUDC	-0.70	-0.01	4.81E-01	0.02	0.15	9.99E-08	28	39	39	8.40E-01	Brain_Cortex
PTSD	ENSG00000156931.15	VPS8	-0.70	0.00	4.81E-01	0.04	0.22	4.63E-12	23	33	33	8.40E-01	Brain_Cortex
PTSD	ENSG00000123977.9	DAW1	0.70	0.00	4.81E-01	0.03	0.08	7.30E-05	93	166	166	8.40E-01	Brain_Cortex
PTSD	ENSG00000156521.13	TYSND1	0.70	0.01	4.81E-01	0.01	0.03	2.58E-02	16	31	31	8.40E-01	Brain_Cortex
PTSD	ENSG00000160678.11	S100A1	0.70	0.02	4.82E-01	0.00	0.03	1.94E-02	5	13	13	8.40E-01	Brain_Cortex
PTSD	ENSG00000151790.8	TDO2	-0.70	-0.02	4.82E-01	0.00	0.15	2.48E-08	8	24	24	8.40E-01	Brain_Cortex
PTSD	ENSG00000188672.17	RHCE	-0.70	0.00	4.82E-01	0.06	0.28	1.24E-14	19	37	37	8.40E-01	Brain_Cortex
PTSD	ENSG00000103168.16	TAF1C	-0.70	-0.01	4.82E-01	0.03	0.58	1.69E-40	8	24	24	8.40E-01	Brain_Cortex
PTSD	ENSG00000267795.5	SMIM22	0.70	0.02	4.83E-01	0.00	0.24	1.25E-12	18	43	43	8.40E-01	Brain_Cortex
PTSD	ENSG00000141425.17	RPRD1A	-0.70	-0.45	4.83E-01	0.00	0.02	3.77E-02	3	10	10	8.40E-01	Brain_Cortex
PTSD	ENSG00000130770.17	ATPIF1	0.70	0.01	4.83E-01	0.01	0.15	2.60E-08	22	42	42	8.41E-01	Brain_Cortex
PTSD	ENSG00000141994.15	DUS3L	0.70	0.01	4.84E-01	0.01	0.17	1.03E-08	10	10	10	8.42E-01	Brain_Cortex
PTSD	ENSG00000122548.5	KIAA0087	0.70	0.01	4.85E-01	0.01	0.32	5.32E-17	42	67	67	8.42E-01	Brain_Cortex
PTSD	ENSG00000269873.1	CTD-2587H19.3	0.70	0.02	4.85E-01	0.00	0.07	5.20E-04	12	30	30	8.42E-01	Brain_Cortex
PTSD	ENSG00000165055.15	METTL2B	-0.70	0.00	4.85E-01	0.05	0.27	4.22E-14	22	31	31	8.42E-01	Brain_Cortex
PTSD	ENSG00000205002.3	AARD	0.70	0.01	4.85E-01	0.00	0.16	5.32E-08	2	6	6	8.42E-01	Brain_Cortex
PTSD	ENSG00000162490.6	DRAXIN	0.70	0.02	4.85E-01	0.00	0.05	1.60E-03	14	54	54	8.42E-01	Brain_Cortex
PTSD	ENSG00000258807.5	RP11-1152H15.1	0.70	0.01	4.85E-01	0.01	0.03	2.22E-02	20	22	22	8.42E-01	Brain_Cortex
PTSD	ENSG00000198836.8	OPA1	-0.70	-0.16	4.85E-01	0.00	0.05	2.86E-03	1	5	5	8.42E-01	Brain_Cortex
PTSD	ENSG00000073050.11	XRCC1	0.70	0.02	4.86E-01	0.00	0.06	9.70E-04	3	11	11	8.43E-01	Brain_Cortex
PTSD	ENSG00000167311.13	ART5	0.70	0.06	4.86E-01	0.00	0.17	2.59E-09	5	8	8	8.43E-01	Brain_Cortex
PTSD	ENSG00000111450.13	STX2	-0.70	-0.02	4.86E-01	0.00	0.06	1.68E-03	5	18	18	8.43E-01	Brain_Cortex
PTSD	ENSG00000169026.12	MFSD7	0.70	0.00	4.87E-01	0.04	0.16	7.55E-09	17	21	21	8.43E-01	Brain_Cortex
PTSD	ENSG00000162517.12	PEF1	-0.70	-0.03	4.87E-01	0.00	0.05	2.28E-03	12	21	21	8.44E-01	Brain_Cortex
PTSD	ENSG00000170322.14	NFRKB	-0.69	-0.01	4.88E-01	0.01	0.15	2.73E-08	6	16	16	8.44E-01	Brain_Cortex
PTSD	ENSG00000272912.1	RP11-724N1.1	0.69	0.01	4.88E-01	0.03	0.02	4.74E-02	42	56	56	8.44E-01	Brain_Cortex
PTSD	ENSG00000163235.15	TGFA	0.69	0.01	4.88E-01	0.01	0.12	2.71E-06	59	150	150	8.44E-01	Brain_Cortex
PTSD	ENSG00000214870.8	AC004540.5	-0.69	-0.01	4.88E-01	0.00	0.23	7.43E-12	10	25	25	8.44E-01	Brain_Cortex
PTSD	ENSG00000228672.3	PROB1	0.69	0.01	4.88E-01	0.01	0.21	5.55E-11	20	31	31	8.44E-01	Brain_Cortex
PTSD	ENSG00000131944.9	FAAP24	-0.69	-0.02	4.88E-01	0.00	0.21	1.42E-10	5	15	15	8.44E-01	Brain_Cortex
PTSD	ENSG00000118096.7	IFT46	0.69	0.01	4.89E-01	0.01	0.12	2.90E-06	17	30	30	8.45E-01	Brain_Cortex
PTSD	ENSG00000162722.8	TRIM58	0.69	0.01	4.89E-01	0.02	0.19	5.76E-10	20	28	28	8.45E-01	Brain_Cortex
PTSD	ENSG00000028310.17	BRD9	0.69	0.01	4.89E-01	0.00	0.08	1.76E-04	6	9	9	8.45E-01	Brain_Cortex
PTSD	ENSG00000168615.11	ADAM9	-0.69	-0.08	4.90E-01	0.00	0.04	6.36E-03	3	16	16	8.45E-01	Brain_Cortex
PTSD	ENSG00000101290.13	CDS2	0.69	0.01	4.90E-01	0.00	0.32	2.69E-17	7	20	20	8.46E-01	Brain_Cortex
PTSD	ENSG00000100376.11	FAM118A	0.69	0.00	4.90E-01	0.12	0.52	1.32E-32	36	51	51	8.46E-01	Brain_Cortex
PTSD	ENSG00000169064.12	ZBBX	-0.69	-0.01	4.90E-01	0.01	0.16	4.08E-08	31	37	37	8.46E-01	Brain_Cortex
PTSD	ENSG00000141504.11	SAT2	0.69	0.01	4.90E-01	0.01	0.32	5.26E-17	2	11	11	8.46E-01	Brain_Cortex
PTSD	ENSG00000213462.4	ERV3-1	-0.69	0.00	4.90E-01	0.03	0.38	3.07E-21	11	24	24	8.46E-01	Brain_Cortex
PTSD	ENSG00000187134.13	AKR1C1	0.69	0.02	4.91E-01	0.00	0.14	2.44E-07	1	21	21	8.46E-01	Brain_Cortex
PTSD	ENSG00000154803.12	FLCN	0.69	0.02	4.91E-01	0.00	0.32	5.31E-17	6	28	28	8.46E-01	Brain_Cortex
PTSD	ENSG00000134716.9	CYP2J2	0.69	0.07	4.91E-01	0.00	0.03	3.55E-02	2	11	11	8.46E-01	Brain_Cortex
PTSD	ENSG00000185904.11	LINC00839	-0.69	-0.01	4.91E-01	0.01	0.28	2.31E-14	12	29	29	8.46E-01	Brain_Cortex
PTSD	ENSG00000197558.11	SSPO	0.69	0.02	4.92E-01	0.00	0.34	3.06E-18	16	39	39	8.46E-01	Brain_Cortex
PTSD	ENSG00000250863.1	RP11-663P9.1	-0.69	-0.02	4.92E-01	0.00	0.04	1.23E-02	12	15	15	8.47E-01	Brain_Cortex
PTSD	ENSG00000164008.14	C1orf50	0.69	0.00	4.92E-01	0.08	0.35	1.30E-19	13	22	22	8.47E-01	Brain_Cortex
PTSD	ENSG00000087008.15	ACOX3	0.69	0.02	4.93E-01	0.00	0.15	7.00E-08	13	19	19	8.47E-01	Brain_Cortex
PTSD	ENSG00000135686.12	KLHL36	0.69	0.02	4.93E-01	0.01	0.11	5.17E-06	13	44	44	8.47E-01	Brain_Cortex
PTSD	ENSG00000196218.12	RYR1	-0.69	-0.01	4.93E-01	0.00	0.08	1.15E-04	13	22	22	8.47E-01	Brain_Cortex
PTSD	ENSG00000115020.16	PIKFYVE	-0.69	-0.03	4.93E-01	0.00	0.03	2.60E-02	24	39	39	8.47E-01	Brain_Cortex
PTSD	ENSG00000082126.17	MPP4	-0.68	-0.01	4.95E-01	0.01	0.04	8.95E-03	9	14	14	8.50E-01	Brain_Cortex
PTSD	ENSG00000145936.8	KCNMB1	0.68	0.05	4.95E-01	0.00	0.13	8.15E-07	4	7	7	8.50E-01	Brain_Cortex
PTSD	ENSG00000139675.11	HNRNPA1L2	-0.68	-0.04	4.95E-01	0.00	0.17	4.94E-09	3	9	9	8.50E-01	Brain_Cortex
PTSD	ENSG00000272710.1	CTD-2026G6.3	-0.68	-0.01	4.96E-01	0.01	0.28	5.77E-15	19	42	42	8.50E-01	Brain_Cortex
PTSD	ENSG00000197937.12	ZNF347	-0.68	-0.07	4.96E-01	0.00	0.09	4.61E-05	4	22	22	8.50E-01	Brain_Cortex
PTSD	ENSG00000164610.8	RP9	0.68	0.00	4.96E-01	0.05	0.32	4.90E-17	6	11	11	8.50E-01	Brain_Cortex
PTSD	ENSG00000165233.17	CARD19	0.68	0.02	4.97E-01	0.00	0.14	6.47E-08	7	9	9	8.51E-01	Brain_Cortex
PTSD	ENSG00000023516.8	AKAP11	0.68	0.01	4.97E-01	0.00	0.31	3.39E-16	4	11	11	8.51E-01	Brain_Cortex
PTSD	ENSG00000204291.10	COL15A1	-0.68	-0.02	4.97E-01	0.00	0.02	3.91E-02	1	6	6	8.52E-01	Brain_Cortex
PTSD	ENSG00000091262.15	ABCC6	-0.68	-0.02	4.98E-01	0.00	0.14	3.84E-07	3	14	14	8.52E-01	Brain_Cortex
PTSD	ENSG00000158825.5	CDA	0.68	0.01	4.98E-01	0.02	0.18	5.11E-09	41	50	50	8.52E-01	Brain_Cortex
PTSD	ENSG00000182685.7	BRICD5	0.68	0.02	4.98E-01	0.00	0.08	1.37E-04	27	43	43	8.52E-01	Brain_Cortex
PTSD	ENSG00000183250.11	LINC01547	0.68	0.01	4.98E-01	0.01	0.27	3.31E-14	10	22	22	8.52E-01	Brain_Cortex
PTSD	ENSG00000165606.8	DRGX	-0.68	-0.01	4.98E-01	0.01	0.12	3.57E-06	27	43	43	8.52E-01	Brain_Cortex
PTSD	ENSG00000267065.2	LINC02080	0.68	0.00	4.99E-01	0.03	0.18	2.65E-09	15	28	28	8.52E-01	Brain_Cortex
PTSD	ENSG00000183873.15	SCN5A	0.68	0.01	4.99E-01	0.00	0.08	8.71E-05	14	29	29	8.53E-01	Brain_Cortex
PTSD	ENSG00000185860.13	CCDC190	-0.68	0.00	4.99E-01	0.03	0.17	1.03E-08	6	6	6	8.53E-01	Brain_Cortex
PTSD	ENSG00000231133.6	HAR1B	-0.68	-0.01	4.99E-01	0.03	0.16	3.42E-08	45	111	111	8.53E-01	Brain_Cortex
PTSD	ENSG00000076003.4	MCM6	-0.68	-0.02	5.00E-01	0.00	0.06	1.60E-03	8	30	30	8.53E-01	Brain_Cortex
PTSD	ENSG00000167840.13	ZNF232	0.67	0.01	5.00E-01	0.01	0.06	7.00E-04	22	53	53	8.54E-01	Brain_Cortex
PTSD	ENSG00000082438.15	COBLL1	0.67	0.06	5.01E-01	0.00	0.06	7.95E-04	1	3	3	8.54E-01	Brain_Cortex
PTSD	ENSG00000085832.16	EPS15	0.67	0.09	5.01E-01	0.00	0.06	1.56E-03	7	14	14	8.54E-01	Brain_Cortex
PTSD	ENSG00000125775.14	SDCBP2	0.67	0.02	5.01E-01	0.00	0.06	1.36E-03	10	20	20	8.54E-01	Brain_Cortex
PTSD	ENSG00000257431.1	RP11-263K4.3	-0.67	0.00	5.01E-01	0.04	0.32	7.91E-17	29	62	62	8.54E-01	Brain_Cortex
PTSD	ENSG00000116353.15	MECR	-0.67	-0.02	5.02E-01	0.00	0.11	3.01E-06	10	20	20	8.54E-01	Brain_Cortex
PTSD	ENSG00000172716.16	SLFN11	0.67	0.02	5.03E-01	0.00	0.02	3.84E-02	5	20	20	8.54E-01	Brain_Cortex
PTSD	ENSG00000082641.15	NFE2L1	-0.67	-0.02	5.03E-01	0.00	0.03	2.28E-02	17	35	35	8.54E-01	Brain_Cortex
PTSD	ENSG00000178295.14	GEN1	0.67	0.01	5.03E-01	0.01	0.05	4.76E-03	23	45	45	8.54E-01	Brain_Cortex
PTSD	ENSG00000163743.13	RCHY1	0.67	0.01	5.03E-01	0.01	0.11	6.38E-06	31	51	51	8.54E-01	Brain_Cortex
PTSD	ENSG00000102837.6	OLFM4	0.67	0.00	5.03E-01	0.02	0.03	1.75E-02	31	43	43	8.54E-01	Brain_Cortex
PTSD	ENSG00000260274.1	RP11-817O13.8	-0.67	-0.13	5.03E-01	0.00	0.06	9.02E-04	6	18	18	8.54E-01	Brain_Cortex
PTSD	ENSG00000186188.10	FFAR4	-0.67	-0.01	5.03E-01	0.01	0.10	3.11E-05	15	23	23	8.54E-01	Brain_Cortex
PTSD	ENSG00000182698.11	RESP18	-0.67	0.00	5.03E-01	0.07	0.36	1.55E-19	13	15	15	8.54E-01	Brain_Cortex
PTSD	ENSG00000164031.16	DNAJB14	0.67	0.02	5.03E-01	0.00	0.08	1.75E-04	17	25	25	8.54E-01	Brain_Cortex
PTSD	ENSG00000251623.1	RP11-826N14.4	-0.67	-0.02	5.04E-01	0.00	0.16	3.02E-08	11	47	47	8.54E-01	Brain_Cortex
PTSD	ENSG00000246898.1	LINC00920	-0.67	-0.01	5.04E-01	0.02	0.32	5.33E-17	34	59	59	8.54E-01	Brain_Cortex
PTSD	ENSG00000146909.7	NOM1	0.67	0.01	5.04E-01	0.01	0.13	5.82E-07	26	47	47	8.54E-01	Brain_Cortex
PTSD	ENSG00000164733.20	CTSB	-0.67	-0.01	5.04E-01	0.01	0.06	7.01E-04	46	93	93	8.54E-01	Brain_Cortex
PTSD	ENSG00000213676.10	ATF6B	0.67	0.02	5.04E-01	0.00	0.03	3.88E-02	7	8	8	8.54E-01	Brain_Cortex
PTSD	ENSG00000245532.7	NEAT1	0.67	0.00	5.04E-01	0.03	0.11	5.98E-06	23	35	35	8.54E-01	Brain_Cortex
PTSD	ENSG00000140905.10	GCSH	-0.67	-0.01	5.04E-01	0.01	0.21	7.92E-11	13	17	17	8.54E-01	Brain_Cortex
PTSD	ENSG00000058063.15	ATP11B	-0.67	-0.01	5.04E-01	0.01	0.07	2.55E-04	52	72	72	8.54E-01	Brain_Cortex
PTSD	ENSG00000116678.19	LEPR	0.67	0.01	5.04E-01	0.01	0.07	3.41E-04	29	43	43	8.54E-01	Brain_Cortex
PTSD	ENSG00000275784.1	RP5-1125A11.6	0.67	0.01	5.05E-01	0.01	0.05	2.62E-03	4	26	26	8.54E-01	Brain_Cortex
PTSD	ENSG00000198185.11	ZNF334	0.67	0.01	5.05E-01	0.01	0.12	3.33E-06	8	9	9	8.54E-01	Brain_Cortex
PTSD	ENSG00000143079.14	CTTNBP2NL	0.67	0.03	5.05E-01	0.00	0.04	1.11E-02	6	13	13	8.54E-01	Brain_Cortex
PTSD	ENSG00000166169.16	POLL	0.67	0.01	5.05E-01	0.01	0.11	6.20E-06	12	15	15	8.54E-01	Brain_Cortex
PTSD	ENSG00000007541.16	PIGQ	0.67	0.01	5.05E-01	0.01	0.26	4.47E-13	16	28	28	8.54E-01	Brain_Cortex
PTSD	ENSG00000213995.11	NAXD	-0.67	-0.01	5.05E-01	0.01	0.13	1.17E-06	24	46	46	8.54E-01	Brain_Cortex
PTSD	ENSG00000174177.12	CTU2	-0.67	-0.01	5.06E-01	0.03	0.24	1.31E-12	11	16	16	8.55E-01	Brain_Cortex
PTSD	ENSG00000146828.17	SLC12A9	0.67	0.18	5.06E-01	0.00	0.08	2.50E-04	3	8	8	8.55E-01	Brain_Cortex
PTSD	ENSG00000213077.5	FAM106A	0.66	0.05	5.06E-01	0.00	0.34	7.08E-18	4	12	12	8.55E-01	Brain_Cortex
PTSD	ENSG00000166407.13	LMO1	0.66	0.01	5.07E-01	0.01	0.09	5.45E-05	10	16	16	8.56E-01	Brain_Cortex
PTSD	ENSG00000182400.14	TRAPPC6B	0.66	0.08	5.07E-01	0.00	0.04	8.65E-03	4	21	21	8.56E-01	Brain_Cortex
PTSD	ENSG00000187837.3	HIST1H1C	-0.66	-0.01	5.07E-01	0.00	0.06	1.57E-03	37	39	39	8.56E-01	Brain_Cortex
PTSD	ENSG00000235271.5	LINC01422	-0.66	0.00	5.08E-01	0.04	0.03	1.78E-02	31	72	72	8.56E-01	Brain_Cortex
PTSD	ENSG00000141698.16	NT5C3B	-0.66	-0.02	5.08E-01	0.00	0.38	3.44E-23	7	36	36	8.56E-01	Brain_Cortex
PTSD	ENSG00000105404.10	RABAC1	-0.66	-0.04	5.08E-01	0.00	0.08	1.76E-04	5	19	19	8.56E-01	Brain_Cortex
PTSD	ENSG00000156990.14	RPUSD3	0.66	0.01	5.09E-01	0.01	0.27	3.49E-15	4	10	10	8.57E-01	Brain_Cortex
PTSD	ENSG00000111877.17	MCM9	0.66	0.04	5.09E-01	0.00	0.08	1.72E-04	2	12	12	8.58E-01	Brain_Cortex
PTSD	ENSG00000008130.15	NADK	0.66	0.01	5.09E-01	0.00	0.15	5.63E-08	7	23	23	8.58E-01	Brain_Cortex
PTSD	ENSG00000145214.13	DGKQ	0.66	0.68	5.10E-01	0.00	0.04	8.06E-03	5	11	11	8.58E-01	Brain_Cortex
PTSD	ENSG00000175322.11	ZNF519	-0.66	-0.02	5.10E-01	0.00	0.26	3.72E-13	2	12	12	8.58E-01	Brain_Cortex
PTSD	ENSG00000222041.10	CYTOR	-0.66	-0.05	5.10E-01	0.00	0.34	2.62E-19	1	6	6	8.58E-01	Brain_Cortex
PTSD	ENSG00000215845.10	TSTD1	-0.66	-0.01	5.10E-01	0.02	0.32	1.92E-17	5	9	9	8.58E-01	Brain_Cortex
PTSD	ENSG00000234616.8	JRK	0.66	0.03	5.11E-01	0.00	0.08	1.25E-04	7	59	59	8.59E-01	Brain_Cortex
PTSD	ENSG00000060491.16	OGFR	0.66	0.01	5.11E-01	0.01	0.18	2.53E-09	6	13	13	8.59E-01	Brain_Cortex
PTSD	ENSG00000237190.3	CDKN2AIPNL	0.66	0.05	5.11E-01	0.00	0.19	6.54E-10	14	26	26	8.59E-01	Brain_Cortex
PTSD	ENSG00000154319.14	FAM167A	-0.66	-0.02	5.12E-01	0.00	0.03	1.88E-02	11	24	24	8.59E-01	Brain_Cortex
PTSD	ENSG00000177663.13	IL17RA	-0.66	-0.01	5.12E-01	0.01	0.26	1.07E-13	9	38	38	8.59E-01	Brain_Cortex
PTSD	ENSG00000281005.1	LINC00921	-0.66	-0.01	5.12E-01	0.01	0.06	5.91E-04	4	6	6	8.59E-01	Brain_Cortex
PTSD	ENSG00000111615.13	KRR1	-0.66	-0.01	5.12E-01	0.02	0.27	1.66E-14	11	11	11	8.59E-01	Brain_Cortex
PTSD	ENSG00000248265.1	FLJ12825	-0.66	0.00	5.12E-01	0.08	0.28	1.38E-14	6	10	10	8.59E-01	Brain_Cortex
PTSD	ENSG00000198729.4	PPP1R14C	0.66	0.05	5.12E-01	0.00	0.03	1.54E-02	2	10	10	8.59E-01	Brain_Cortex
PTSD	ENSG00000160055.19	TMEM234	0.65	0.01	5.13E-01	0.01	0.07	4.78E-04	47	57	57	8.59E-01	Brain_Cortex
PTSD	ENSG00000159445.12	THEM4	-0.65	-0.01	5.13E-01	0.02	0.16	4.99E-08	32	32	32	8.59E-01	Brain_Cortex
PTSD	ENSG00000164619.8	BMPER	-0.65	-0.02	5.13E-01	0.00	0.17	1.85E-08	10	17	17	8.59E-01	Brain_Cortex
PTSD	ENSG00000174547.13	MRPL11	-0.65	-0.01	5.13E-01	0.01	0.13	1.09E-06	25	38	38	8.60E-01	Brain_Cortex
PTSD	ENSG00000282860.1	RP11-153F10.2	-0.65	-0.01	5.14E-01	0.02	0.07	3.45E-04	50	105	105	8.60E-01	Brain_Cortex
PTSD	ENSG00000197635.9	DPP4	0.65	0.03	5.14E-01	0.00	0.04	5.54E-03	18	34	34	8.60E-01	Brain_Cortex
PTSD	ENSG00000226686.7	LINC01535	0.65	0.00	5.14E-01	0.06	0.62	5.67E-44	24	33	33	8.60E-01	Brain_Cortex
PTSD	ENSG00000170584.10	NUDCD2	0.65	0.01	5.14E-01	0.01	0.16	3.74E-08	31	62	62	8.60E-01	Brain_Cortex
PTSD	ENSG00000134571.10	MYBPC3	0.65	0.01	5.14E-01	0.01	0.07	3.00E-04	15	17	17	8.60E-01	Brain_Cortex
PTSD	ENSG00000278318.4	ZNF229	0.65	0.00	5.15E-01	0.03	0.21	7.10E-11	29	57	57	8.60E-01	Brain_Cortex
PTSD	ENSG00000136891.13	TEX10	-0.65	-0.03	5.15E-01	0.00	0.03	2.56E-02	38	48	48	8.60E-01	Brain_Cortex
PTSD	ENSG00000115944.14	COX7A2L	0.65	0.01	5.15E-01	0.01	0.23	6.99E-12	23	38	38	8.60E-01	Brain_Cortex
PTSD	ENSG00000171793.13	CTPS1	-0.65	-0.01	5.15E-01	0.00	0.12	3.08E-06	21	40	40	8.60E-01	Brain_Cortex
PTSD	ENSG00000188629.11	ZNF177	-0.65	0.00	5.15E-01	0.08	0.18	6.40E-10	6	23	23	8.60E-01	Brain_Cortex
PTSD	ENSG00000272316.1	XXbac-BPGBPG55C20.2	0.65	0.01	5.16E-01	0.01	0.30	1.15E-15	22	49	49	8.60E-01	Brain_Cortex
PTSD	ENSG00000127463.13	EMC1	0.65	0.01	5.16E-01	0.02	0.35	2.10E-19	17	29	29	8.60E-01	Brain_Cortex
PTSD	ENSG00000075702.16	WDR62	-0.65	-0.09	5.16E-01	0.00	0.16	2.18E-08	2	10	10	8.60E-01	Brain_Cortex
PTSD	ENSG00000198821.10	CD247	-0.65	-0.01	5.16E-01	0.02	0.11	2.94E-06	35	80	80	8.60E-01	Brain_Cortex
PTSD	ENSG00000139974.15	SLC38A6	-0.65	-0.01	5.17E-01	0.00	0.04	5.21E-03	7	23	23	8.60E-01	Brain_Cortex
PTSD	ENSG00000113272.13	THG1L	-0.65	-0.04	5.17E-01	0.00	0.14	1.38E-07	2	8	8	8.60E-01	Brain_Cortex
PTSD	ENSG00000037474.14	NSUN2	0.65	0.00	5.17E-01	0.03	0.60	2.84E-42	22	51	51	8.60E-01	Brain_Cortex
PTSD	ENSG00000126432.13	PRDX5	-0.65	-0.04	5.17E-01	0.00	0.06	1.03E-03	30	51	51	8.60E-01	Brain_Cortex
PTSD	ENSG00000162817.6	C1orf115	0.65	0.24	5.17E-01	0.00	0.06	4.32E-04	1	21	21	8.60E-01	Brain_Cortex
PTSD	ENSG00000139620.12	KANSL2	-0.65	-0.01	5.17E-01	0.01	0.10	1.54E-05	29	55	55	8.60E-01	Brain_Cortex
PTSD	ENSG00000181350.11	LRRC75A	0.65	0.01	5.17E-01	0.01	0.07	5.43E-04	20	43	43	8.60E-01	Brain_Cortex
PTSD	ENSG00000144504.15	ANKMY1	0.65	0.03	5.17E-01	0.00	0.29	1.27E-15	4	13	13	8.60E-01	Brain_Cortex
PTSD	ENSG00000146918.19	NCAPG2	0.65	0.01	5.17E-01	0.00	0.05	3.01E-03	15	16	16	8.60E-01	Brain_Cortex
PTSD	ENSG00000113396.12	SLC27A6	0.65	0.01	5.17E-01	0.01	0.15	8.20E-08	28	55	55	8.60E-01	Brain_Cortex
PTSD	ENSG00000126464.13	PRR12	0.65	0.01	5.18E-01	0.00	0.14	3.17E-07	7	17	17	8.60E-01	Brain_Cortex
PTSD	ENSG00000177370.4	TIMM22	0.65	0.07	5.18E-01	0.00	0.05	1.79E-03	7	25	25	8.60E-01	Brain_Cortex
PTSD	ENSG00000123219.12	CENPK	-0.65	-0.01	5.18E-01	0.00	0.09	4.87E-05	6	13	13	8.60E-01	Brain_Cortex
PTSD	ENSG00000152256.13	PDK1	0.65	0.00	5.18E-01	0.02	0.10	1.93E-05	22	32	32	8.60E-01	Brain_Cortex
PTSD	ENSG00000072864.14	NDE1	0.65	0.01	5.18E-01	0.02	0.31	5.58E-17	5	8	8	8.60E-01	Brain_Cortex
PTSD	ENSG00000197713.14	RPE	0.65	0.02	5.18E-01	0.00	0.02	4.95E-02	6	18	18	8.60E-01	Brain_Cortex
PTSD	ENSG00000164251.4	F2RL1	0.65	0.01	5.18E-01	0.01	0.17	8.62E-09	6	13	13	8.60E-01	Brain_Cortex
PTSD	ENSG00000230561.4	CCDC192	-0.65	-0.02	5.19E-01	0.00	0.03	1.67E-02	68	79	79	8.60E-01	Brain_Cortex
PTSD	ENSG00000260769.1	RP11-491F9.5	0.64	0.02	5.19E-01	0.00	0.04	5.12E-03	2	12	12	8.60E-01	Brain_Cortex
PTSD	ENSG00000196172.9	ZNF681	-0.64	-0.01	5.19E-01	0.01	0.10	1.58E-05	27	68	68	8.60E-01	Brain_Cortex
PTSD	ENSG00000128731.15	HERC2	-0.64	-0.04	5.19E-01	0.00	0.03	1.71E-02	1	17	17	8.60E-01	Brain_Cortex
PTSD	ENSG00000178773.14	CPNE7	-0.64	-0.01	5.19E-01	0.01	0.03	1.64E-02	24	41	41	8.60E-01	Brain_Cortex
PTSD	ENSG00000188687.17	SLC4A5	-0.64	-0.01	5.20E-01	0.01	0.11	1.10E-05	8	17	17	8.60E-01	Brain_Cortex
PTSD	ENSG00000173638.18	SLC19A1	0.64	0.06	5.20E-01	0.00	0.08	1.25E-04	1	14	14	8.60E-01	Brain_Cortex
PTSD	ENSG00000228570.7	NUTM2E	-0.64	-0.01	5.20E-01	0.02	0.40	1.55E-21	16	36	36	8.60E-01	Brain_Cortex
PTSD	ENSG00000141560.14	FN3KRP	-0.64	0.00	5.20E-01	0.03	0.45	5.66E-26	28	53	53	8.60E-01	Brain_Cortex
PTSD	ENSG00000176834.13	VSIG10	-0.64	-0.04	5.21E-01	0.00	0.03	1.44E-02	9	36	36	8.60E-01	Brain_Cortex
PTSD	ENSG00000274070.1	GATSL2	-0.64	-0.03	5.21E-01	0.00	0.14	2.20E-07	5	16	16	8.60E-01	Brain_Cortex
PTSD	ENSG00000175772.10	LINC01106	-0.64	-0.01	5.21E-01	0.01	0.05	2.05E-03	31	75	75	8.60E-01	Brain_Cortex
PTSD	ENSG00000088756.12	ARHGAP28	-0.64	-0.01	5.21E-01	0.01	0.12	1.69E-06	31	82	82	8.60E-01	Brain_Cortex
PTSD	ENSG00000164088.17	PPM1M	-0.64	0.00	5.21E-01	0.06	0.24	6.92E-12	40	56	56	8.60E-01	Brain_Cortex
PTSD	ENSG00000226791.6	AC109826.1	-0.64	-0.02	5.21E-01	0.00	0.08	8.90E-05	14	28	28	8.60E-01	Brain_Cortex
PTSD	ENSG00000123545.5	NDUFAF4	0.64	0.01	5.21E-01	0.02	0.27	4.58E-14	32	49	49	8.60E-01	Brain_Cortex
PTSD	ENSG00000188039.13	NWD1	0.64	0.00	5.21E-01	0.04	0.47	1.75E-28	5	9	9	8.60E-01	Brain_Cortex
PTSD	ENSG00000162643.12	WDR63	0.64	0.02	5.22E-01	0.00	0.08	1.02E-04	9	32	32	8.60E-01	Brain_Cortex
PTSD	ENSG00000120332.15	TNN	0.64	0.01	5.22E-01	0.02	0.14	2.82E-07	11	23	23	8.60E-01	Brain_Cortex
PTSD	ENSG00000188895.11	MSL1	0.64	0.02	5.22E-01	0.00	0.12	2.48E-06	10	19	19	8.60E-01	Brain_Cortex
PTSD	ENSG00000104808.7	DHDH	0.64	0.01	5.22E-01	0.01	0.05	1.38E-03	15	25	25	8.60E-01	Brain_Cortex
PTSD	ENSG00000276851.1	RP5-875H18.9	-0.64	-0.01	5.23E-01	0.00	0.02	4.85E-02	2	2	2	8.61E-01	Brain_Cortex
PTSD	ENSG00000013523.9	ANGEL1	0.64	0.03	5.24E-01	0.00	0.11	9.42E-06	4	9	9	8.62E-01	Brain_Cortex
PTSD	ENSG00000180104.15	EXOC3	-0.64	-0.01	5.24E-01	0.00	0.29	5.24E-15	15	46	46	8.62E-01	Brain_Cortex
PTSD	ENSG00000003249.13	DBNDD1	0.64	0.01	5.24E-01	0.01	0.06	1.17E-03	12	23	23	8.62E-01	Brain_Cortex
PTSD	ENSG00000107295.9	SH3GL2	0.64	0.06	5.24E-01	0.00	0.12	2.57E-06	3	19	19	8.62E-01	Brain_Cortex
PTSD	ENSG00000124216.3	SNAI1	0.64	0.07	5.25E-01	0.00	0.04	6.11E-03	4	16	16	8.63E-01	Brain_Cortex
PTSD	ENSG00000250125.1	RP11-707A18.1	0.63	0.01	5.26E-01	0.02	0.10	1.11E-05	49	53	53	8.64E-01	Brain_Cortex
PTSD	ENSG00000134531.9	EMP1	0.63	0.02	5.26E-01	0.00	0.05	4.19E-03	5	8	8	8.64E-01	Brain_Cortex
PTSD	ENSG00000115761.15	NOL10	-0.63	-0.07	5.26E-01	0.00	0.13	6.41E-07	1	11	11	8.64E-01	Brain_Cortex
PTSD	ENSG00000203908.3	KHDC3L	-0.63	-0.04	5.26E-01	0.00	0.09	4.38E-05	6	10	10	8.64E-01	Brain_Cortex
PTSD	ENSG00000160392.13	C19orf47	-0.63	0.00	5.26E-01	0.04	0.42	9.68E-25	10	21	21	8.64E-01	Brain_Cortex
PTSD	ENSG00000121864.9	ZNF639	-0.63	-0.03	5.27E-01	0.00	0.02	3.88E-02	4	7	7	8.64E-01	Brain_Cortex
PTSD	ENSG00000122574.10	WIPF3	0.63	0.01	5.27E-01	0.01	0.08	1.76E-04	20	52	52	8.64E-01	Brain_Cortex
PTSD	ENSG00000139714.12	MORN3	-0.63	-0.01	5.27E-01	0.01	0.16	2.59E-08	54	101	101	8.64E-01	Brain_Cortex
PTSD	ENSG00000141293.15	SKAP1	0.63	0.01	5.27E-01	0.02	0.02	4.58E-02	40	61	61	8.64E-01	Brain_Cortex
PTSD	ENSG00000182836.9	PLCXD3	-0.63	-0.05	5.28E-01	0.00	0.07	5.24E-04	14	27	27	8.65E-01	Brain_Cortex
PTSD	ENSG00000116209.11	TMEM59	-0.63	-0.03	5.28E-01	0.00	0.02	3.20E-02	23	47	47	8.65E-01	Brain_Cortex
PTSD	ENSG00000164023.14	SGMS2	0.63	0.02	5.28E-01	0.00	0.05	2.85E-03	4	10	10	8.65E-01	Brain_Cortex
PTSD	ENSG00000122507.20	BBS9	-0.63	-0.01	5.28E-01	0.01	0.13	6.08E-07	2	2	2	8.65E-01	Brain_Cortex
PTSD	ENSG00000245680.9	ZNF585B	0.63	0.00	5.28E-01	0.04	0.16	1.69E-08	48	57	57	8.65E-01	Brain_Cortex
PTSD	ENSG00000183346.6	C10orf107	-0.63	0.00	5.29E-01	0.12	0.44	2.37E-27	15	16	16	8.66E-01	Brain_Cortex
PTSD	ENSG00000272636.3	DOC2B	-0.63	-0.02	5.30E-01	0.00	0.03	2.36E-02	4	11	11	8.66E-01	Brain_Cortex
PTSD	ENSG00000140403.12	DNAJA4	0.63	0.04	5.30E-01	0.00	0.08	1.64E-04	10	21	21	8.66E-01	Brain_Cortex
PTSD	ENSG00000182986.12	ZNF320	-0.63	-0.01	5.30E-01	0.00	0.50	6.78E-31	15	34	34	8.66E-01	Brain_Cortex
PTSD	ENSG00000260923.6	LINC02193	-0.63	-0.01	5.30E-01	0.01	0.05	2.40E-03	7	10	10	8.66E-01	Brain_Cortex
PTSD	ENSG00000186007.9	LEMD1	-0.63	-0.02	5.31E-01	0.00	0.14	9.20E-08	6	10	10	8.66E-01	Brain_Cortex
PTSD	ENSG00000163933.9	RFT1	0.63	0.00	5.31E-01	0.22	0.61	4.41E-41	15	20	20	8.66E-01	Brain_Cortex
PTSD	ENSG00000164106.7	SCRG1	-0.63	-0.04	5.31E-01	0.00	0.47	1.65E-28	9	20	20	8.66E-01	Brain_Cortex
PTSD	ENSG00000133216.16	EPHB2	-0.63	-0.04	5.31E-01	0.00	0.03	1.44E-02	11	19	19	8.66E-01	Brain_Cortex
PTSD	ENSG00000103356.15	EARS2	-0.63	0.00	5.31E-01	0.05	0.34	3.16E-18	23	34	34	8.67E-01	Brain_Cortex
PTSD	ENSG00000198373.12	WWP2	-0.63	-0.01	5.31E-01	0.01	0.11	7.93E-06	10	19	19	8.67E-01	Brain_Cortex
PTSD	ENSG00000101773.18	RBBP8	-0.63	-0.02	5.32E-01	0.00	0.08	1.56E-04	13	35	35	8.67E-01	Brain_Cortex
PTSD	ENSG00000146085.7	MUT	0.62	0.01	5.32E-01	0.00	0.18	4.80E-10	34	84	84	8.68E-01	Brain_Cortex
PTSD	ENSG00000267868.1	RP11-120K24.3	-0.62	-0.01	5.33E-01	0.01	0.16	2.21E-08	3	7	7	8.68E-01	Brain_Cortex
PTSD	ENSG00000113597.17	TRAPPC13	0.62	0.08	5.33E-01	0.00	0.07	3.39E-04	15	23	23	8.68E-01	Brain_Cortex
PTSD	ENSG00000198417.6	MT1F	0.62	0.02	5.34E-01	0.00	0.03	2.96E-02	1	3	3	8.70E-01	Brain_Cortex
PTSD	ENSG00000128610.11	FEZF1	0.62	0.01	5.34E-01	0.01	0.03	1.64E-02	14	20	20	8.70E-01	Brain_Cortex
PTSD	ENSG00000271425.7	NBPF10	-0.62	-0.08	5.34E-01	0.00	0.32	5.18E-17	2	14	14	8.70E-01	Brain_Cortex
PTSD	ENSG00000129480.12	DTD2	-0.62	-0.01	5.34E-01	0.01	0.16	2.57E-08	5	11	11	8.70E-01	Brain_Cortex
PTSD	ENSG00000157601.13	MX1	-0.62	-0.01	5.35E-01	0.00	0.09	4.37E-05	29	52	52	8.70E-01	Brain_Cortex
PTSD	ENSG00000144649.8	FAM198A	0.62	0.04	5.35E-01	0.00	0.06	1.29E-03	1	5	5	8.70E-01	Brain_Cortex
PTSD	ENSG00000051523.10	CYBA	0.62	0.02	5.36E-01	0.00	0.10	1.71E-05	2	6	6	8.70E-01	Brain_Cortex
PTSD	ENSG00000182446.13	NPLOC4	0.62	0.02	5.36E-01	0.00	0.13	8.38E-07	6	13	13	8.70E-01	Brain_Cortex
PTSD	ENSG00000168528.11	SERINC2	-0.62	-0.01	5.36E-01	0.01	0.06	1.22E-03	18	41	41	8.70E-01	Brain_Cortex
PTSD	ENSG00000106624.10	AEBP1	0.62	0.02	5.36E-01	0.00	0.12	3.06E-06	16	43	43	8.70E-01	Brain_Cortex
PTSD	ENSG00000183117.18	CSMD1	-0.62	-0.02	5.36E-01	0.00	0.02	4.25E-02	12	28	28	8.70E-01	Brain_Cortex
PTSD	ENSG00000183605.16	SFXN4	-0.62	0.00	5.36E-01	0.17	0.49	2.74E-29	13	33	33	8.70E-01	Brain_Cortex
PTSD	ENSG00000281406.1	BLACAT1	-0.62	-0.01	5.36E-01	0.00	0.10	2.43E-05	13	21	21	8.70E-01	Brain_Cortex
PTSD	ENSG00000212694.8	LINC01089	-0.62	-0.01	5.36E-01	0.02	0.24	1.03E-12	9	11	11	8.70E-01	Brain_Cortex
PTSD	ENSG00000131791.7	PRKAB2	0.62	0.01	5.36E-01	0.01	0.07	6.98E-04	38	86	86	8.70E-01	Brain_Cortex
PTSD	ENSG00000163739.4	CXCL1	0.62	0.01	5.37E-01	0.01	0.05	2.28E-03	17	43	43	8.70E-01	Brain_Cortex
PTSD	ENSG00000154099.17	DNAAF1	0.62	0.02	5.37E-01	0.00	0.05	1.82E-03	5	8	8	8.70E-01	Brain_Cortex
PTSD	ENSG00000108786.10	HSD17B1	0.62	0.01	5.37E-01	0.02	0.18	1.90E-09	19	53	53	8.70E-01	Brain_Cortex
PTSD	ENSG00000225331.1	LINC01678	-0.62	0.00	5.37E-01	0.02	0.03	1.73E-02	20	54	54	8.70E-01	Brain_Cortex
PTSD	ENSG00000183476.12	SH2D7	-0.62	-0.03	5.37E-01	0.00	0.03	2.25E-02	2	9	9	8.70E-01	Brain_Cortex
PTSD	ENSG00000115364.13	MRPL19	0.62	0.01	5.38E-01	0.01	0.43	1.78E-25	12	36	36	8.70E-01	Brain_Cortex
PTSD	ENSG00000213930.11	GALT	-0.62	-0.01	5.38E-01	0.00	0.06	8.18E-04	43	52	52	8.70E-01	Brain_Cortex
PTSD	ENSG00000160949.16	TONSL	0.62	0.12	5.38E-01	0.00	0.02	4.97E-02	1	10	10	8.70E-01	Brain_Cortex
PTSD	ENSG00000117480.15	FAAH	0.62	0.01	5.38E-01	0.01	0.16	2.12E-08	7	21	21	8.70E-01	Brain_Cortex
PTSD	ENSG00000168010.10	ATG16L2	-0.61	-0.05	5.39E-01	0.00	0.06	1.39E-03	2	7	7	8.70E-01	Brain_Cortex
PTSD	ENSG00000261478.1	RP11-429B14.4	-0.61	0.00	5.39E-01	0.03	0.41	2.23E-23	4	9	9	8.70E-01	Brain_Cortex
PTSD	ENSG00000111775.2	COX6A1	0.61	0.02	5.39E-01	0.00	0.23	6.09E-12	10	24	24	8.70E-01	Brain_Cortex
PTSD	ENSG00000160862.12	AZGP1	-0.61	-0.04	5.39E-01	0.00	0.04	5.29E-03	4	13	13	8.70E-01	Brain_Cortex
PTSD	ENSG00000183281.14	PLGLB1	-0.61	0.00	5.40E-01	0.02	0.13	9.56E-07	46	80	80	8.70E-01	Brain_Cortex
PTSD	ENSG00000186960.10	LINC01551	0.61	0.01	5.40E-01	0.00	0.04	4.98E-03	18	33	33	8.70E-01	Brain_Cortex
PTSD	ENSG00000249471.7	ZNF324B	-0.61	-0.04	5.40E-01	0.00	0.13	6.81E-07	7	28	28	8.70E-01	Brain_Cortex
PTSD	ENSG00000006744.18	ELAC2	-0.61	0.00	5.40E-01	0.05	0.38	6.64E-21	14	19	19	8.70E-01	Brain_Cortex
PTSD	ENSG00000261402.1	RP11-378I6.1	-0.61	-0.06	5.41E-01	0.00	0.42	3.50E-24	1	19	19	8.70E-01	Brain_Cortex
PTSD	ENSG00000164574.15	GALNT10	-0.61	-0.01	5.41E-01	0.01	0.06	5.24E-04	86	141	141	8.70E-01	Brain_Cortex
PTSD	ENSG00000078070.12	MCCC1	-0.61	-0.01	5.41E-01	0.00	0.13	7.22E-07	52	73	73	8.70E-01	Brain_Cortex
PTSD	ENSG00000166848.5	TERF2IP	-0.61	-0.04	5.41E-01	0.00	0.03	1.83E-02	2	6	6	8.70E-01	Brain_Cortex
PTSD	ENSG00000185864.16	NPIPB4	-0.61	-0.01	5.41E-01	0.00	0.14	2.18E-07	4	8	8	8.70E-01	Brain_Cortex
PTSD	ENSG00000113312.10	TTC1	0.61	0.01	5.41E-01	0.01	0.03	1.74E-02	32	45	45	8.70E-01	Brain_Cortex
PTSD	ENSG00000103226.17	NOMO3	-0.61	-0.02	5.41E-01	0.00	0.26	1.22E-13	7	33	33	8.70E-01	Brain_Cortex
PTSD	ENSG00000271743.1	CTD-2541M15.3	-0.61	-0.01	5.41E-01	0.02	0.15	8.96E-08	19	53	53	8.70E-01	Brain_Cortex
PTSD	ENSG00000230415.1	LINC01786	-0.61	-0.02	5.41E-01	0.00	0.02	4.89E-02	8	18	18	8.70E-01	Brain_Cortex
PTSD	ENSG00000100023.18	PPIL2	-0.61	-0.02	5.42E-01	0.00	0.07	2.81E-04	16	35	35	8.70E-01	Brain_Cortex
PTSD	ENSG00000246375.2	RP11-10L7.1	-0.61	-0.02	5.42E-01	0.00	0.55	3.16E-36	12	26	26	8.70E-01	Brain_Cortex
PTSD	ENSG00000140525.17	FANCI	-0.61	-0.12	5.42E-01	0.00	0.04	5.89E-03	2	7	7	8.70E-01	Brain_Cortex
PTSD	ENSG00000170260.8	ZNF212	-0.61	-0.02	5.42E-01	0.00	0.03	2.70E-02	8	17	17	8.71E-01	Brain_Cortex
PTSD	ENSG00000141030.12	COPS3	0.61	0.04	5.42E-01	0.00	0.09	7.30E-05	20	39	39	8.71E-01	Brain_Cortex
PTSD	ENSG00000185619.18	PCGF3	-0.61	0.00	5.42E-01	0.03	0.24	2.21E-12	28	41	41	8.71E-01	Brain_Cortex
PTSD	ENSG00000197568.13	HHLA3	-0.61	0.00	5.42E-01	0.03	0.41	8.31E-23	20	36	36	8.71E-01	Brain_Cortex
PTSD	ENSG00000271967.1	RP11-134K13.4	0.61	0.01	5.43E-01	0.01	0.10	2.10E-05	36	53	53	8.71E-01	Brain_Cortex
PTSD	ENSG00000112218.8	GPR63	0.61	0.02	5.44E-01	0.00	0.02	4.60E-02	44	97	97	8.71E-01	Brain_Cortex
PTSD	ENSG00000153060.7	TEKT5	-0.61	-0.01	5.44E-01	0.01	0.05	2.98E-03	19	49	49	8.71E-01	Brain_Cortex
PTSD	ENSG00000169371.13	SNUPN	0.61	0.01	5.44E-01	0.00	0.15	5.09E-08	9	17	17	8.71E-01	Brain_Cortex
PTSD	ENSG00000197562.9	RAB40C	-0.61	-0.02	5.44E-01	0.00	0.15	1.24E-07	31	63	63	8.71E-01	Brain_Cortex
PTSD	ENSG00000088280.18	ASAP3	-0.61	-0.03	5.44E-01	0.00	0.06	1.67E-03	26	52	52	8.71E-01	Brain_Cortex
PTSD	ENSG00000100867.14	DHRS2	-0.61	-0.01	5.44E-01	0.02	0.05	1.80E-03	12	25	25	8.71E-01	Brain_Cortex
PTSD	ENSG00000231023.6	LINC00326	-0.61	0.00	5.45E-01	0.03	0.41	1.37E-23	25	61	61	8.71E-01	Brain_Cortex
PTSD	ENSG00000183307.3	CECR6	-0.61	-0.05	5.45E-01	0.00	0.03	1.83E-02	7	22	22	8.71E-01	Brain_Cortex
PTSD	ENSG00000163219.11	ARHGAP25	0.61	0.05	5.45E-01	0.00	0.11	6.21E-06	3	11	11	8.71E-01	Brain_Cortex
PTSD	ENSG00000173200.12	PARP15	0.61	0.03	5.45E-01	0.00	0.07	2.95E-04	6	12	12	8.71E-01	Brain_Cortex
PTSD	ENSG00000173715.15	C11orf80	0.61	0.00	5.45E-01	0.03	0.31	6.94E-17	27	62	62	8.71E-01	Brain_Cortex
PTSD	ENSG00000273443.1	RP11-54O7.18	0.61	0.01	5.45E-01	0.00	0.02	4.87E-02	7	16	16	8.71E-01	Brain_Cortex
PTSD	ENSG00000068615.17	REEP1	-0.61	-0.02	5.45E-01	0.00	0.07	6.72E-04	16	33	33	8.71E-01	Brain_Cortex
PTSD	ENSG00000164758.7	MED30	-0.60	-0.07	5.45E-01	0.00	0.05	4.03E-03	10	38	38	8.71E-01	Brain_Cortex
PTSD	ENSG00000204677.10	FAM153C	0.60	0.02	5.46E-01	0.00	0.25	1.77E-12	5	30	30	8.71E-01	Brain_Cortex
PTSD	ENSG00000171130.17	ATP6V0E2	-0.60	-0.01	5.46E-01	0.00	0.50	3.03E-30	10	21	21	8.72E-01	Brain_Cortex
PTSD	ENSG00000256427.1	RP11-118B22.4	0.60	0.02	5.47E-01	0.00	0.08	1.39E-04	6	34	34	8.72E-01	Brain_Cortex
PTSD	ENSG00000166558.10	SLC38A8	-0.60	-0.01	5.47E-01	0.02	0.39	8.57E-22	9	34	34	8.72E-01	Brain_Cortex
PTSD	ENSG00000230839.1	RP5-968J1.1	-0.60	-0.04	5.47E-01	0.00	0.17	6.30E-09	1	3	3	8.72E-01	Brain_Cortex
PTSD	ENSG00000260633.1	RP11-375I20.6	-0.60	0.00	5.47E-01	0.08	0.29	4.47E-15	16	21	21	8.72E-01	Brain_Cortex
PTSD	ENSG00000258733.5	CTD-2341M24.1	0.60	0.01	5.48E-01	0.01	0.05	4.45E-03	8	36	36	8.72E-01	Brain_Cortex
PTSD	ENSG00000117335.19	CD46	-0.60	-0.10	5.48E-01	0.00	0.47	1.99E-28	3	21	21	8.72E-01	Brain_Cortex
PTSD	ENSG00000157211.11	CDCP2	0.60	0.01	5.48E-01	0.00	0.07	3.33E-04	17	50	50	8.72E-01	Brain_Cortex
PTSD	ENSG00000196381.10	ZNF781	-0.60	-0.01	5.48E-01	0.01	0.35	1.74E-18	14	24	24	8.72E-01	Brain_Cortex
PTSD	ENSG00000090520.11	DNAJB11	-0.60	-0.01	5.48E-01	0.01	0.13	4.19E-07	29	34	34	8.73E-01	Brain_Cortex
PTSD	ENSG00000279078.1	SND1-IT1	-0.60	-0.02	5.48E-01	0.00	0.02	4.13E-02	2	11	11	8.73E-01	Brain_Cortex
PTSD	ENSG00000166123.13	GPT2	0.60	0.08	5.49E-01	0.00	0.03	1.47E-02	2	11	11	8.73E-01	Brain_Cortex
PTSD	ENSG00000144362.11	PHOSPHO2	0.60	0.01	5.49E-01	0.02	0.12	2.58E-06	43	68	68	8.73E-01	Brain_Cortex
PTSD	ENSG00000111639.7	MRPL51	0.60	0.03	5.49E-01	0.00	0.06	7.75E-04	12	40	40	8.73E-01	Brain_Cortex
PTSD	ENSG00000161958.10	FGF11	-0.60	-0.07	5.50E-01	0.00	0.05	3.16E-03	5	10	10	8.73E-01	Brain_Cortex
PTSD	ENSG00000125691.12	RPL23	0.60	0.04	5.50E-01	0.00	0.03	3.13E-02	8	23	23	8.73E-01	Brain_Cortex
PTSD	ENSG00000164120.13	HPGD	-0.60	-0.01	5.50E-01	0.01	0.10	1.05E-05	8	40	40	8.73E-01	Brain_Cortex
PTSD	ENSG00000168903.8	BTNL3	-0.60	0.00	5.50E-01	0.04	0.26	7.69E-14	8	14	14	8.73E-01	Brain_Cortex
PTSD	ENSG00000129946.10	SHC2	-0.60	-0.01	5.50E-01	0.01	0.09	2.90E-05	11	25	25	8.73E-01	Brain_Cortex
PTSD	ENSG00000090382.6	LYZ	0.60	3.21	5.50E-01	0.00	0.02	4.17E-02	1	12	12	8.73E-01	Brain_Cortex
PTSD	ENSG00000117305.14	HMGCL	0.60	0.01	5.51E-01	0.00	0.20	1.62E-10	12	20	20	8.73E-01	Brain_Cortex
PTSD	ENSG00000036672.15	USP2	0.60	0.02	5.51E-01	0.00	0.03	2.67E-02	4	13	13	8.73E-01	Brain_Cortex
PTSD	ENSG00000173226.16	IQCB1	-0.60	0.00	5.51E-01	0.15	0.41	1.79E-22	50	67	67	8.73E-01	Brain_Cortex
PTSD	ENSG00000168658.18	VWA3B	-0.60	0.00	5.51E-01	0.02	0.02	3.83E-02	24	47	47	8.73E-01	Brain_Cortex
PTSD	ENSG00000183336.8	BOLA2	-0.60	-0.01	5.51E-01	0.02	0.23	1.66E-11	8	22	22	8.73E-01	Brain_Cortex
PTSD	ENSG00000088448.14	ANKRD10	0.60	0.04	5.51E-01	0.00	0.24	3.20E-12	6	12	12	8.73E-01	Brain_Cortex
PTSD	ENSG00000213023.10	SYT3	-0.60	-0.01	5.51E-01	0.01	0.11	9.98E-06	21	38	38	8.73E-01	Brain_Cortex
PTSD	ENSG00000124299.13	PEPD	0.60	0.00	5.52E-01	0.02	0.48	3.26E-29	13	31	31	8.73E-01	Brain_Cortex
PTSD	ENSG00000278445.1	RP11-255P5.3	0.60	0.02	5.52E-01	0.00	0.03	1.48E-02	11	60	60	8.73E-01	Brain_Cortex
PTSD	ENSG00000100249.4	C22orf31	0.60	0.01	5.52E-01	0.01	0.10	1.75E-05	42	96	96	8.73E-01	Brain_Cortex
PTSD	ENSG00000110921.13	MVK	0.59	0.01	5.52E-01	0.00	0.04	4.43E-03	29	54	54	8.74E-01	Brain_Cortex
PTSD	ENSG00000083828.15	ZNF586	0.59	0.01	5.53E-01	0.01	0.23	8.41E-12	7	13	13	8.74E-01	Brain_Cortex
PTSD	ENSG00000151468.10	CCDC3	-0.59	-0.01	5.53E-01	0.01	0.05	1.82E-03	54	103	103	8.74E-01	Brain_Cortex
PTSD	ENSG00000162836.11	ACP6	0.59	0.01	5.53E-01	0.02	0.62	7.15E-43	5	29	29	8.74E-01	Brain_Cortex
PTSD	ENSG00000154710.16	RABGEF1	0.59	0.01	5.53E-01	0.00	0.09	3.29E-05	13	27	27	8.74E-01	Brain_Cortex
PTSD	ENSG00000236790.5	LINC00299	-0.59	-0.01	5.53E-01	0.00	0.12	1.66E-06	30	80	80	8.74E-01	Brain_Cortex
PTSD	ENSG00000214694.10	ARHGEF33	0.59	0.03	5.53E-01	0.00	0.02	4.61E-02	3	9	9	8.74E-01	Brain_Cortex
PTSD	ENSG00000148814.17	LRRC27	-0.59	-0.02	5.54E-01	0.00	0.52	3.64E-32	8	62	62	8.74E-01	Brain_Cortex
PTSD	ENSG00000095370.19	SH2D3C	-0.59	-0.04	5.54E-01	0.00	0.03	3.67E-02	4	7	7	8.74E-01	Brain_Cortex
PTSD	ENSG00000121413.12	ZSCAN18	0.59	0.02	5.54E-01	0.00	0.05	2.75E-03	1	5	5	8.74E-01	Brain_Cortex
PTSD	ENSG00000089101.17	CFAP61	-0.59	-0.01	5.55E-01	0.02	0.19	6.13E-10	20	47	47	8.74E-01	Brain_Cortex
PTSD	ENSG00000083099.10	LYRM2	-0.59	-0.01	5.55E-01	0.02	0.34	2.67E-18	18	27	27	8.74E-01	Brain_Cortex
PTSD	ENSG00000135678.11	CPM	0.59	0.02	5.55E-01	0.00	0.03	2.81E-02	43	77	77	8.74E-01	Brain_Cortex
PTSD	ENSG00000128563.13	PRKRIP1	-0.59	-0.04	5.55E-01	0.00	0.17	6.44E-09	9	24	24	8.74E-01	Brain_Cortex
PTSD	ENSG00000140575.12	IQGAP1	0.59	0.00	5.55E-01	0.04	0.43	4.33E-24	33	35	35	8.74E-01	Brain_Cortex
PTSD	ENSG00000106153.12	CHCHD2	-0.59	0.00	5.55E-01	0.04	0.31	1.30E-16	42	44	44	8.74E-01	Brain_Cortex
PTSD	ENSG00000138316.10	ADAMTS14	-0.59	-0.03	5.55E-01	0.00	0.36	3.74E-19	10	40	40	8.74E-01	Brain_Cortex
PTSD	ENSG00000135597.18	REPS1	0.59	0.01	5.55E-01	0.00	0.07	5.79E-04	8	34	34	8.74E-01	Brain_Cortex
PTSD	ENSG00000272341.1	RP1-151F17.2	-0.59	-0.03	5.55E-01	0.00	0.05	4.59E-03	4	6	6	8.74E-01	Brain_Cortex
PTSD	ENSG00000273270.1	RP11-212P7.2	0.59	0.01	5.56E-01	0.02	0.23	1.08E-11	34	48	48	8.74E-01	Brain_Cortex
PTSD	ENSG00000268836.1	LA16c-OS12.2	0.59	0.01	5.56E-01	0.00	0.10	1.00E-05	3	8	8	8.74E-01	Brain_Cortex
PTSD	ENSG00000271889.1	RP11-493E12.1	0.59	0.00	5.56E-01	0.02	0.07	4.63E-04	18	30	30	8.74E-01	Brain_Cortex
PTSD	ENSG00000133958.13	UNC79	-0.59	-0.01	5.56E-01	0.00	0.17	9.27E-09	52	65	65	8.75E-01	Brain_Cortex
PTSD	ENSG00000175581.13	MRPL48	0.59	0.01	5.57E-01	0.00	0.14	4.08E-07	6	13	13	8.75E-01	Brain_Cortex
PTSD	ENSG00000134909.18	ARHGAP32	-0.59	-0.03	5.57E-01	0.00	0.06	1.38E-03	19	49	49	8.75E-01	Brain_Cortex
PTSD	ENSG00000135702.14	CHST5	0.59	0.01	5.58E-01	0.02	0.05	1.85E-03	40	49	49	8.75E-01	Brain_Cortex
PTSD	ENSG00000107959.15	PITRM1	-0.59	0.00	5.58E-01	0.03	0.40	5.52E-23	24	62	62	8.75E-01	Brain_Cortex
PTSD	ENSG00000152457.17	DCLRE1C	0.59	0.05	5.58E-01	0.00	0.09	5.73E-05	3	13	13	8.76E-01	Brain_Cortex
PTSD	ENSG00000103061.12	SLC7A6OS	-0.59	-0.01	5.58E-01	0.00	0.05	2.47E-03	7	13	13	8.76E-01	Brain_Cortex
PTSD	ENSG00000084444.13	FAM234B	-0.59	-0.01	5.58E-01	0.01	0.15	3.04E-08	54	97	97	8.76E-01	Brain_Cortex
PTSD	ENSG00000093000.18	NUP50	-0.59	-0.01	5.58E-01	0.00	0.22	1.56E-11	23	72	72	8.76E-01	Brain_Cortex
PTSD	ENSG00000076258.9	FMO4	-0.58	-0.02	5.59E-01	0.00	0.05	2.85E-03	28	41	41	8.76E-01	Brain_Cortex
PTSD	ENSG00000182199.10	SHMT2	0.58	0.01	5.59E-01	0.01	0.06	9.88E-04	17	28	28	8.76E-01	Brain_Cortex
PTSD	ENSG00000099282.9	TSPAN15	-0.58	-0.01	5.59E-01	0.01	0.24	1.05E-12	25	37	37	8.76E-01	Brain_Cortex
PTSD	ENSG00000079332.14	SAR1A	0.58	0.02	5.59E-01	0.00	0.16	5.82E-08	11	27	27	8.76E-01	Brain_Cortex
PTSD	ENSG00000105829.11	BET1	-0.58	-0.02	5.60E-01	0.00	0.03	1.86E-02	5	15	15	8.76E-01	Brain_Cortex
PTSD	ENSG00000047188.15	YTHDC2	0.58	0.02	5.60E-01	0.00	0.19	6.60E-10	28	65	65	8.76E-01	Brain_Cortex
PTSD	ENSG00000163072.15	NOSTRIN	0.58	0.08	5.60E-01	0.00	0.03	1.57E-02	20	40	40	8.76E-01	Brain_Cortex
PTSD	ENSG00000127511.9	SIN3B	-0.58	-0.01	5.60E-01	0.00	0.10	1.38E-05	21	46	46	8.76E-01	Brain_Cortex
PTSD	ENSG00000167515.10	TRAPPC2L	0.58	0.02	5.60E-01	0.00	0.19	5.61E-10	7	16	16	8.76E-01	Brain_Cortex
PTSD	ENSG00000029639.10	TFB1M	-0.58	-0.03	5.60E-01	0.00	0.06	8.41E-04	3	9	9	8.76E-01	Brain_Cortex
PTSD	ENSG00000188133.5	TMEM215	-0.58	0.00	5.61E-01	0.04	0.19	1.39E-09	15	20	20	8.76E-01	Brain_Cortex
PTSD	ENSG00000132563.15	REEP2	-0.58	-0.04	5.61E-01	0.00	0.04	8.15E-03	3	10	10	8.76E-01	Brain_Cortex
PTSD	ENSG00000203880.11	PCMTD2	0.58	0.02	5.61E-01	0.00	0.03	2.25E-02	1	5	5	8.76E-01	Brain_Cortex
PTSD	ENSG00000118004.17	COLEC11	-0.58	-0.01	5.62E-01	0.01	0.31	4.72E-16	18	55	55	8.76E-01	Brain_Cortex
PTSD	ENSG00000112357.12	PEX7	-0.58	-0.01	5.62E-01	0.02	0.21	4.18E-11	17	41	41	8.76E-01	Brain_Cortex
PTSD	ENSG00000239332.5	LINC01119	-0.58	-0.01	5.62E-01	0.02	0.16	3.50E-08	15	37	37	8.76E-01	Brain_Cortex
PTSD	ENSG00000111321.10	LTBR	0.58	0.01	5.62E-01	0.00	0.26	3.08E-13	12	20	20	8.76E-01	Brain_Cortex
PTSD	ENSG00000197077.13	KIAA1671	-0.58	-0.02	5.63E-01	0.00	0.03	2.40E-02	6	14	14	8.76E-01	Brain_Cortex
PTSD	ENSG00000273325.1	RP1-90G24.11	-0.58	-0.01	5.63E-01	0.01	0.06	7.30E-04	32	56	56	8.76E-01	Brain_Cortex
PTSD	ENSG00000115947.13	ORC4	-0.58	-0.02	5.63E-01	0.00	0.10	1.80E-05	10	16	16	8.76E-01	Brain_Cortex
PTSD	ENSG00000205809.9	KLRC2	0.58	0.00	5.63E-01	0.06	0.45	1.77E-27	20	30	30	8.76E-01	Brain_Cortex
PTSD	ENSG00000007933.12	FMO3	0.58	0.00	5.63E-01	0.02	0.09	3.98E-05	20	31	31	8.76E-01	Brain_Cortex
PTSD	ENSG00000183571.10	PGPEP1L	-0.58	-0.01	5.63E-01	0.01	0.03	3.62E-02	6	12	12	8.76E-01	Brain_Cortex
PTSD	ENSG00000136235.15	GPNMB	-0.58	-0.01	5.63E-01	0.02	0.38	2.16E-22	20	34	34	8.76E-01	Brain_Cortex
PTSD	ENSG00000196981.3	WDR5B	0.58	0.01	5.63E-01	0.01	0.05	3.43E-03	43	60	60	8.76E-01	Brain_Cortex
PTSD	ENSG00000109771.15	LRP2BP	-0.58	-0.01	5.63E-01	0.02	0.26	6.71E-14	9	19	19	8.76E-01	Brain_Cortex
PTSD	ENSG00000174007.7	CEP19	-0.58	-0.01	5.64E-01	0.00	0.13	4.83E-07	3	3	3	8.77E-01	Brain_Cortex
PTSD	ENSG00000103174.11	NAGPA	-0.58	-0.02	5.64E-01	0.00	0.08	1.87E-04	5	26	26	8.77E-01	Brain_Cortex
PTSD	ENSG00000179152.19	TCAIM	-0.58	-0.01	5.64E-01	0.00	0.08	8.58E-05	19	67	67	8.77E-01	Brain_Cortex
PTSD	ENSG00000187010.19	RHD	0.58	0.00	5.65E-01	0.23	0.55	2.02E-34	34	59	59	8.77E-01	Brain_Cortex
PTSD	ENSG00000226380.9	AC058791.1	-0.58	-0.01	5.65E-01	0.01	0.17	5.32E-09	7	10	10	8.77E-01	Brain_Cortex
PTSD	ENSG00000157800.17	SLC37A3	0.58	0.01	5.65E-01	0.00	0.02	4.25E-02	17	30	30	8.77E-01	Brain_Cortex
PTSD	ENSG00000161542.16	PRPSAP1	0.58	0.00	5.65E-01	0.03	0.33	4.86E-18	16	20	20	8.77E-01	Brain_Cortex
PTSD	ENSG00000251372.5	LINC00499	-0.57	0.00	5.66E-01	0.05	0.44	1.13E-28	19	26	26	8.77E-01	Brain_Cortex
PTSD	ENSG00000169629.11	RGPD8	-0.57	0.00	5.66E-01	0.06	0.45	2.29E-26	14	22	22	8.77E-01	Brain_Cortex
PTSD	ENSG00000271727.1	RP11-532F6.4	-0.57	-0.03	5.66E-01	0.00	0.06	5.68E-04	1	4	4	8.77E-01	Brain_Cortex
PTSD	ENSG00000138448.11	ITGAV	-0.57	-0.01	5.66E-01	0.00	0.12	1.61E-06	55	119	119	8.77E-01	Brain_Cortex
PTSD	ENSG00000163947.11	ARHGEF3	0.57	0.01	5.66E-01	0.00	0.12	3.78E-06	30	56	56	8.77E-01	Brain_Cortex
PTSD	ENSG00000162729.13	IGSF8	0.57	0.01	5.67E-01	0.00	0.09	4.99E-05	40	90	90	8.77E-01	Brain_Cortex
PTSD	ENSG00000147852.15	VLDLR	0.57	0.03	5.67E-01	0.00	0.03	2.68E-02	9	20	20	8.77E-01	Brain_Cortex
PTSD	ENSG00000183208.12	GDPGP1	0.57	0.01	5.67E-01	0.01	0.12	1.92E-06	18	58	58	8.77E-01	Brain_Cortex
PTSD	ENSG00000182534.13	MXRA7	0.57	0.00	5.67E-01	0.03	0.61	7.86E-43	11	26	26	8.77E-01	Brain_Cortex
PTSD	ENSG00000272650.1	RP11-571I18.4	0.57	0.02	5.67E-01	0.00	0.04	9.76E-03	7	25	25	8.77E-01	Brain_Cortex
PTSD	ENSG00000171055.14	FEZ2	0.57	0.04	5.67E-01	0.00	0.10	2.73E-05	3	13	13	8.77E-01	Brain_Cortex
PTSD	ENSG00000272541.1	XXbac-BPGBPG55C20.1	0.57	0.01	5.67E-01	0.01	0.24	3.91E-12	48	74	74	8.77E-01	Brain_Cortex
PTSD	ENSG00000148143.12	ZNF462	-0.57	-0.01	5.67E-01	0.00	0.12	2.48E-06	23	31	31	8.77E-01	Brain_Cortex
PTSD	ENSG00000123453.17	SARDH	0.57	0.01	5.67E-01	0.01	0.26	6.05E-14	21	42	42	8.77E-01	Brain_Cortex
PTSD	ENSG00000146574.15	CCZ1B	-0.57	0.00	5.68E-01	0.08	0.40	5.24E-23	18	45	45	8.77E-01	Brain_Cortex
PTSD	ENSG00000105251.10	SHD	0.57	0.01	5.68E-01	0.01	0.03	2.32E-02	16	46	46	8.77E-01	Brain_Cortex
PTSD	ENSG00000257354.2	RP11-631N16.2	-0.57	-0.04	5.68E-01	0.00	0.04	7.13E-03	18	36	36	8.77E-01	Brain_Cortex
PTSD	ENSG00000041802.10	LSG1	-0.57	-0.01	5.68E-01	0.01	0.46	9.99E-28	13	37	37	8.77E-01	Brain_Cortex
PTSD	ENSG00000187535.13	IFT140	-0.57	-0.02	5.69E-01	0.00	0.09	5.22E-05	7	10	10	8.77E-01	Brain_Cortex
PTSD	ENSG00000161929.14	SCIMP	-0.57	-0.01	5.69E-01	0.02	0.11	1.22E-05	16	57	57	8.77E-01	Brain_Cortex
PTSD	ENSG00000169221.13	TBC1D10B	0.57	0.04	5.69E-01	0.00	0.05	4.30E-03	6	18	18	8.77E-01	Brain_Cortex
PTSD	ENSG00000163481.7	RNF25	0.57	0.01	5.69E-01	0.00	0.05	2.20E-03	21	42	42	8.77E-01	Brain_Cortex
PTSD	ENSG00000234155.1	RP11-30P6.6	-0.57	0.00	5.69E-01	0.03	0.06	9.21E-04	62	68	68	8.77E-01	Brain_Cortex
PTSD	ENSG00000174586.10	ZNF497	-0.57	-0.03	5.69E-01	0.00	0.15	5.20E-08	11	24	24	8.77E-01	Brain_Cortex
PTSD	ENSG00000197302.10	ZNF720	-0.57	-0.01	5.70E-01	0.01	0.10	2.63E-05	45	56	56	8.77E-01	Brain_Cortex
PTSD	ENSG00000149269.9	PAK1	0.57	0.03	5.70E-01	0.00	0.03	1.50E-02	17	32	32	8.77E-01	Brain_Cortex
PTSD	ENSG00000184492.6	FOXD4L1	-0.57	-0.08	5.70E-01	0.00	0.13	7.30E-07	2	9	9	8.77E-01	Brain_Cortex
PTSD	ENSG00000165501.16	LRR1	-0.57	-0.01	5.70E-01	0.00	0.10	2.80E-05	5	7	7	8.78E-01	Brain_Cortex
PTSD	ENSG00000133106.14	EPSTI1	-0.57	-0.01	5.70E-01	0.01	0.05	2.20E-03	3	13	13	8.78E-01	Brain_Cortex
PTSD	ENSG00000187642.9	PERM1	0.57	0.01	5.71E-01	0.00	0.02	4.93E-02	4	19	19	8.78E-01	Brain_Cortex
PTSD	ENSG00000103876.11	FAH	-0.57	-0.09	5.71E-01	0.00	0.06	1.59E-03	13	26	26	8.78E-01	Brain_Cortex
PTSD	ENSG00000259417.2	LINC01314	-0.57	-0.01	5.71E-01	0.01	0.12	1.83E-06	46	135	135	8.78E-01	Brain_Cortex
PTSD	ENSG00000149231.11	CCDC82	-0.57	0.00	5.71E-01	0.07	0.46	4.11E-28	13	19	19	8.78E-01	Brain_Cortex
PTSD	ENSG00000197360.9	ZNF98	-0.57	-0.03	5.72E-01	0.00	0.09	2.10E-05	16	30	30	8.79E-01	Brain_Cortex
PTSD	ENSG00000182968.4	SOX1	-0.56	-0.04	5.73E-01	0.00	0.06	1.04E-03	4	13	13	8.80E-01	Brain_Cortex
PTSD	ENSG00000106077.18	ABHD11	-0.56	-0.03	5.73E-01	0.00	0.23	7.64E-12	4	16	16	8.80E-01	Brain_Cortex
PTSD	ENSG00000105341.18	ATP5SL	-0.56	-0.01	5.73E-01	0.00	0.11	1.12E-05	8	16	16	8.80E-01	Brain_Cortex
PTSD	ENSG00000241231.1	RP11-275H4.1	0.56	0.00	5.73E-01	0.10	0.41	5.42E-23	24	26	26	8.80E-01	Brain_Cortex
PTSD	ENSG00000167548.14	KMT2D	0.56	0.02	5.74E-01	0.00	0.04	1.27E-02	12	21	21	8.80E-01	Brain_Cortex
PTSD	ENSG00000147535.16	PLPP5	-0.56	-0.01	5.74E-01	0.00	0.12	1.95E-06	16	16	16	8.80E-01	Brain_Cortex
PTSD	ENSG00000143147.14	GPR161	-0.56	-0.01	5.74E-01	0.01	0.14	3.30E-07	10	14	14	8.80E-01	Brain_Cortex
PTSD	ENSG00000119632.3	IFI27L2	-0.56	-0.03	5.74E-01	0.00	0.19	1.10E-09	7	28	28	8.81E-01	Brain_Cortex
PTSD	ENSG00000125430.8	HS3ST3B1	0.56	0.03	5.75E-01	0.00	0.03	1.93E-02	8	36	36	8.81E-01	Brain_Cortex
PTSD	ENSG00000100360.14	IFT27	-0.56	-0.01	5.75E-01	0.02	0.24	1.84E-12	9	28	28	8.81E-01	Brain_Cortex
PTSD	ENSG00000154174.7	TOMM70	0.56	0.04	5.76E-01	0.00	0.15	1.57E-07	20	54	54	8.82E-01	Brain_Cortex
PTSD	ENSG00000187098.14	MITF	-0.56	-0.01	5.77E-01	0.01	0.03	2.93E-02	13	34	34	8.83E-01	Brain_Cortex
PTSD	ENSG00000124713.5	GNMT	-0.56	0.00	5.77E-01	0.17	0.54	2.11E-34	10	16	16	8.83E-01	Brain_Cortex
PTSD	ENSG00000166669.13	ATF7IP2	-0.56	-0.04	5.77E-01	0.00	0.07	2.74E-04	12	31	31	8.83E-01	Brain_Cortex
PTSD	ENSG00000163607.15	GTPBP8	0.56	0.01	5.77E-01	0.01	0.04	6.87E-03	21	50	50	8.83E-01	Brain_Cortex
PTSD	ENSG00000167644.11	C19orf33	-0.56	-0.07	5.77E-01	0.00	0.05	3.43E-03	1	14	14	8.83E-01	Brain_Cortex
PTSD	ENSG00000160214.12	RRP1	0.56	0.67	5.78E-01	0.00	0.04	1.19E-02	1	16	16	8.84E-01	Brain_Cortex
PTSD	ENSG00000198892.6	SHISA4	0.56	0.01	5.78E-01	0.00	0.14	2.05E-07	10	27	27	8.84E-01	Brain_Cortex
PTSD	ENSG00000249242.7	TMEM150C	0.56	0.01	5.78E-01	0.01	0.08	1.34E-04	31	46	46	8.84E-01	Brain_Cortex
PTSD	ENSG00000132321.16	IQCA1	-0.55	-0.01	5.79E-01	0.01	0.05	1.38E-03	27	38	38	8.85E-01	Brain_Cortex
PTSD	ENSG00000050820.16	BCAR1	-0.55	-0.01	5.80E-01	0.00	0.08	1.04E-04	10	24	24	8.85E-01	Brain_Cortex
PTSD	ENSG00000157181.15	C1orf27	-0.55	-0.02	5.80E-01	0.00	0.05	4.91E-03	18	60	60	8.86E-01	Brain_Cortex
PTSD	ENSG00000172878.13	METAP1D	-0.55	-0.50	5.80E-01	0.00	0.19	8.95E-10	2	9	9	8.86E-01	Brain_Cortex
PTSD	ENSG00000167332.7	OR51E2	0.55	0.00	5.81E-01	0.08	0.23	1.03E-11	61	105	105	8.86E-01	Brain_Cortex
PTSD	ENSG00000122085.16	MTERF4	0.55	0.00	5.81E-01	0.05	0.42	1.07E-24	14	27	27	8.86E-01	Brain_Cortex
PTSD	ENSG00000198056.13	PRIM1	0.55	0.01	5.81E-01	0.01	0.06	1.48E-03	10	14	14	8.86E-01	Brain_Cortex
PTSD	ENSG00000139874.5	SSTR1	0.55	0.01	5.81E-01	0.00	0.06	8.46E-04	22	42	42	8.86E-01	Brain_Cortex
PTSD	ENSG00000100399.15	CHADL	-0.55	0.00	5.81E-01	0.01	0.03	2.61E-02	26	50	50	8.86E-01	Brain_Cortex
PTSD	ENSG00000183317.16	EPHA10	0.55	0.06	5.81E-01	0.00	0.08	1.38E-04	3	20	20	8.86E-01	Brain_Cortex
PTSD	ENSG00000139438.5	FAM222A	-0.55	-0.03	5.82E-01	0.00	0.07	3.57E-04	8	21	21	8.86E-01	Brain_Cortex
PTSD	ENSG00000164308.16	ERAP2	0.55	0.00	5.82E-01	0.14	0.58	1.06E-39	24	38	38	8.87E-01	Brain_Cortex
PTSD	ENSG00000185736.15	ADARB2	-0.55	-0.02	5.83E-01	0.00	0.03	1.30E-02	9	25	25	8.87E-01	Brain_Cortex
PTSD	ENSG00000100504.16	PYGL	0.55	0.01	5.84E-01	0.00	0.04	8.52E-03	16	32	32	8.88E-01	Brain_Cortex
PTSD	ENSG00000173267.13	SNCG	0.55	0.02	5.84E-01	0.00	0.03	1.54E-02	8	14	14	8.89E-01	Brain_Cortex
PTSD	ENSG00000103148.15	NPRL3	-0.55	-0.01	5.85E-01	0.03	0.37	7.02E-20	33	91	91	8.89E-01	Brain_Cortex
PTSD	ENSG00000091157.13	WDR7	0.55	0.02	5.86E-01	0.00	0.08	1.06E-04	41	73	73	8.91E-01	Brain_Cortex
PTSD	ENSG00000075539.13	FRYL	-0.54	-0.01	5.86E-01	0.01	0.07	2.69E-04	34	57	57	8.91E-01	Brain_Cortex
PTSD	ENSG00000161955.16	TNFSF13	-0.54	-0.01	5.87E-01	0.00	0.05	1.48E-03	8	19	19	8.92E-01	Brain_Cortex
PTSD	ENSG00000117640.17	MTFR1L	-0.54	-0.01	5.87E-01	0.00	0.11	5.10E-06	9	16	16	8.92E-01	Brain_Cortex
PTSD	ENSG00000204219.9	TCEA3	0.54	0.01	5.87E-01	0.00	0.26	1.26E-13	17	24	24	8.92E-01	Brain_Cortex
PTSD	ENSG00000142330.19	CAPN10	0.54	0.00	5.87E-01	0.02	0.20	1.49E-10	22	48	48	8.92E-01	Brain_Cortex
PTSD	ENSG00000118181.10	RPS25	-0.54	-0.01	5.88E-01	0.00	0.14	2.76E-07	13	18	18	8.92E-01	Brain_Cortex
PTSD	ENSG00000111676.14	ATN1	0.54	0.21	5.88E-01	0.00	0.08	1.54E-04	1	31	31	8.92E-01	Brain_Cortex
PTSD	ENSG00000174990.4	CA5A	-0.54	-0.02	5.88E-01	0.00	0.21	6.83E-11	7	23	23	8.92E-01	Brain_Cortex
PTSD	ENSG00000204514.9	ZNF814	0.54	0.03	5.88E-01	0.00	0.30	1.78E-16	6	12	12	8.92E-01	Brain_Cortex
PTSD	ENSG00000168952.15	STXBP6	-0.54	-0.02	5.88E-01	0.00	0.26	1.87E-13	10	21	21	8.92E-01	Brain_Cortex
PTSD	ENSG00000170906.15	NDUFA3	0.54	0.05	5.88E-01	0.00	0.15	8.05E-08	6	12	12	8.92E-01	Brain_Cortex
PTSD	ENSG00000163528.12	CHCHD4	-0.54	-0.02	5.88E-01	0.00	0.06	9.75E-04	26	51	51	8.92E-01	Brain_Cortex
PTSD	ENSG00000218672.1	AC008060.7	-0.54	-0.01	5.89E-01	0.01	0.05	4.05E-03	12	21	21	8.92E-01	Brain_Cortex
PTSD	ENSG00000261701.6	HPR	0.54	0.00	5.89E-01	0.12	0.53	2.95E-35	10	15	15	8.92E-01	Brain_Cortex
PTSD	ENSG00000251632.1	LINC02172	-0.54	-0.01	5.89E-01	0.00	0.02	4.41E-02	17	33	33	8.92E-01	Brain_Cortex
PTSD	ENSG00000106789.12	CORO2A	0.54	0.00	5.90E-01	0.02	0.20	3.09E-10	75	112	112	8.92E-01	Brain_Cortex
PTSD	ENSG00000181444.12	ZNF467	0.54	0.79	5.90E-01	0.00	0.15	1.26E-08	1	13	13	8.92E-01	Brain_Cortex
PTSD	ENSG00000164144.15	ARFIP1	0.54	0.01	5.90E-01	0.00	0.19	2.83E-10	20	57	57	8.92E-01	Brain_Cortex
PTSD	ENSG00000198168.8	SVIP	-0.54	-0.01	5.90E-01	0.00	0.20	1.14E-10	12	42	42	8.92E-01	Brain_Cortex
PTSD	ENSG00000136279.20	DBNL	0.54	0.02	5.90E-01	0.00	0.05	3.69E-03	16	40	40	8.92E-01	Brain_Cortex
PTSD	ENSG00000185523.6	SPATA45	0.54	0.00	5.90E-01	0.03	0.07	4.40E-04	15	17	17	8.92E-01	Brain_Cortex
PTSD	ENSG00000141458.12	NPC1	-0.54	-0.04	5.90E-01	0.00	0.17	3.32E-09	6	18	18	8.92E-01	Brain_Cortex
PTSD	ENSG00000261670.1	RP11-1C8.5	0.54	0.01	5.91E-01	0.01	0.06	1.55E-03	15	26	26	8.92E-01	Brain_Cortex
PTSD	ENSG00000185105.5	MYADML2	0.54	0.07	5.91E-01	0.00	0.40	2.24E-24	2	15	15	8.93E-01	Brain_Cortex
PTSD	ENSG00000188674.10	C2orf80	0.54	0.01	5.91E-01	0.01	0.22	1.75E-11	43	104	104	8.93E-01	Brain_Cortex
PTSD	ENSG00000232388.4	LINC00493	-0.54	0.00	5.92E-01	0.04	0.19	6.66E-10	34	42	42	8.93E-01	Brain_Cortex
PTSD	ENSG00000204851.6	PNMAL2	-0.54	-0.01	5.92E-01	0.00	0.12	2.16E-06	4	10	10	8.93E-01	Brain_Cortex
PTSD	ENSG00000223496.2	EXOSC6	-0.54	0.00	5.92E-01	0.03	0.55	1.55E-35	6	16	16	8.93E-01	Brain_Cortex
PTSD	ENSG00000149656.8	LINC00266-1	-0.54	0.00	5.92E-01	0.04	0.18	3.05E-09	28	46	46	8.93E-01	Brain_Cortex
PTSD	ENSG00000116350.16	SRSF4	0.54	0.01	5.92E-01	0.01	0.04	1.28E-02	12	43	43	8.93E-01	Brain_Cortex
PTSD	ENSG00000198931.10	APRT	-0.54	-0.01	5.92E-01	0.00	0.06	5.60E-04	2	2	2	8.93E-01	Brain_Cortex
PTSD	ENSG00000159884.11	CCDC107	-0.54	-0.02	5.92E-01	0.00	0.03	3.21E-02	7	9	9	8.93E-01	Brain_Cortex
PTSD	ENSG00000157992.12	KRTCAP3	0.54	0.01	5.93E-01	0.01	0.11	1.02E-05	14	20	20	8.93E-01	Brain_Cortex
PTSD	ENSG00000267260.1	CTD-2162K18.4	-0.53	-0.01	5.93E-01	0.02	0.07	5.49E-04	13	19	19	8.93E-01	Brain_Cortex
PTSD	ENSG00000263627.1	PPP4R1-AS1	-0.53	0.00	5.93E-01	0.12	0.33	8.81E-18	10	11	11	8.93E-01	Brain_Cortex
PTSD	ENSG00000197363.9	ZNF517	-0.53	-0.01	5.94E-01	0.00	0.21	2.09E-11	5	28	28	8.93E-01	Brain_Cortex
PTSD	ENSG00000111664.10	GNB3	0.53	0.01	5.94E-01	0.00	0.44	7.98E-26	8	43	43	8.93E-01	Brain_Cortex
PTSD	ENSG00000144118.13	RALB	-0.53	-0.01	5.94E-01	0.01	0.25	6.74E-13	48	78	78	8.93E-01	Brain_Cortex
PTSD	ENSG00000267079.1	RP11-820I16.1	0.53	0.00	5.94E-01	0.03	0.31	2.00E-16	12	26	26	8.93E-01	Brain_Cortex
PTSD	ENSG00000169740.13	ZNF32	-0.53	-0.01	5.94E-01	0.01	0.05	3.45E-03	11	41	41	8.93E-01	Brain_Cortex
PTSD	ENSG00000137727.12	ARHGAP20	0.53	0.21	5.94E-01	0.00	0.03	3.53E-02	6	16	16	8.93E-01	Brain_Cortex
PTSD	ENSG00000009830.11	POMT2	0.53	0.01	5.94E-01	0.00	0.04	7.54E-03	32	49	49	8.93E-01	Brain_Cortex
PTSD	ENSG00000167842.15	MIS12	0.53	0.01	5.95E-01	0.01	0.22	2.47E-11	25	80	80	8.93E-01	Brain_Cortex
PTSD	ENSG00000188732.10	FAM221A	0.53	0.01	5.95E-01	0.00	0.12	1.37E-06	12	21	21	8.93E-01	Brain_Cortex
PTSD	ENSG00000257890.1	RP11-114F10.2	0.53	0.03	5.95E-01	0.00	0.19	4.06E-10	8	21	21	8.93E-01	Brain_Cortex
PTSD	ENSG00000163827.12	LRRC2	0.53	0.01	5.95E-01	0.01	0.18	3.41E-09	15	17	17	8.93E-01	Brain_Cortex
PTSD	ENSG00000260947.1	RP11-384P7.7	0.53	0.00	5.95E-01	0.08	0.34	3.76E-19	47	49	49	8.93E-01	Brain_Cortex
PTSD	ENSG00000156219.16	ART3	0.53	0.01	5.95E-01	0.01	0.09	5.21E-05	49	79	79	8.93E-01	Brain_Cortex
PTSD	ENSG00000134765.9	DSC1	-0.53	-0.01	5.96E-01	0.01	0.16	2.22E-08	12	39	39	8.93E-01	Brain_Cortex
PTSD	ENSG00000258702.1	RP11-433J8.1	-0.53	0.00	5.96E-01	0.05	0.46	2.83E-27	28	41	41	8.93E-01	Brain_Cortex
PTSD	ENSG00000065609.14	SNAP91	0.53	0.03	5.96E-01	0.00	0.09	9.00E-05	31	44	44	8.93E-01	Brain_Cortex
PTSD	ENSG00000135441.7	BLOC1S1	0.53	0.02	5.96E-01	0.00	0.16	1.28E-08	6	9	9	8.93E-01	Brain_Cortex
PTSD	ENSG00000269945.1	RP6-91H8.5	0.53	0.02	5.96E-01	0.00	0.03	1.38E-02	18	36	36	8.93E-01	Brain_Cortex
PTSD	ENSG00000155093.17	PTPRN2	0.53	0.01	5.96E-01	0.01	0.19	5.58E-10	30	61	61	8.93E-01	Brain_Cortex
PTSD	ENSG00000167941.2	SOST	-0.53	-0.02	5.96E-01	0.00	0.07	2.52E-04	7	13	13	8.93E-01	Brain_Cortex
PTSD	ENSG00000204147.9	ASAH2B	-0.53	0.00	5.97E-01	0.03	0.31	5.15E-16	22	38	38	8.93E-01	Brain_Cortex
PTSD	ENSG00000174718.11	KIAA1551	-0.53	-0.01	5.97E-01	0.01	0.12	1.03E-06	25	38	38	8.93E-01	Brain_Cortex
PTSD	ENSG00000071994.10	PDCD2	0.53	0.01	5.97E-01	0.00	0.16	3.75E-08	15	39	39	8.93E-01	Brain_Cortex
PTSD	ENSG00000232653.8	GOLGA8N	0.53	0.00	5.98E-01	0.04	0.20	4.07E-10	15	41	41	8.93E-01	Brain_Cortex
PTSD	ENSG00000189275.3	LINC01164	0.53	0.01	5.98E-01	0.01	0.03	3.72E-02	19	66	66	8.93E-01	Brain_Cortex
PTSD	ENSG00000126581.12	BECN1	0.53	0.05	5.98E-01	0.00	0.02	3.64E-02	2	4	4	8.93E-01	Brain_Cortex
PTSD	ENSG00000104738.16	MCM4	0.53	0.01	5.98E-01	0.01	0.24	4.97E-12	11	26	26	8.93E-01	Brain_Cortex
PTSD	ENSG00000182584.4	ACTL10	0.53	0.01	5.98E-01	0.01	0.06	1.04E-03	4	11	11	8.93E-01	Brain_Cortex
PTSD	ENSG00000224848.1	RP11-535M15.1	0.53	0.00	5.98E-01	0.05	0.13	1.06E-06	52	92	92	8.93E-01	Brain_Cortex
PTSD	ENSG00000065882.15	TBC1D1	0.53	0.01	5.99E-01	0.02	0.19	1.28E-09	39	73	73	8.94E-01	Brain_Cortex
PTSD	ENSG00000241186.9	TDGF1	-0.53	-0.01	5.99E-01	0.01	0.43	2.36E-24	47	59	59	8.94E-01	Brain_Cortex
PTSD	ENSG00000083535.15	PIBF1	0.52	0.01	6.00E-01	0.01	0.13	4.82E-07	16	28	28	8.94E-01	Brain_Cortex
PTSD	ENSG00000066468.22	FGFR2	-0.52	-0.02	6.00E-01	0.00	0.05	2.51E-03	20	31	31	8.94E-01	Brain_Cortex
PTSD	ENSG00000188269.8	OR7A5	0.52	0.00	6.00E-01	0.02	0.13	1.41E-06	9	12	12	8.94E-01	Brain_Cortex
PTSD	ENSG00000135541.20	AHI1	-0.52	-0.03	6.00E-01	0.00	0.49	4.86E-29	2	13	13	8.94E-01	Brain_Cortex
PTSD	ENSG00000224924.6	LINC00320	0.52	0.01	6.01E-01	0.00	0.04	1.27E-02	28	38	38	8.94E-01	Brain_Cortex
PTSD	ENSG00000184984.9	CHRM5	-0.52	0.00	6.01E-01	0.06	0.24	3.24E-12	44	85	85	8.94E-01	Brain_Cortex
PTSD	ENSG00000104783.11	KCNN4	0.52	0.00	6.01E-01	0.05	0.40	1.96E-22	20	23	23	8.94E-01	Brain_Cortex
PTSD	ENSG00000196652.11	ZKSCAN5	-0.52	-0.04	6.01E-01	0.00	0.04	6.26E-03	4	9	9	8.94E-01	Brain_Cortex
PTSD	ENSG00000185088.13	RPS27L	-0.52	-0.01	6.01E-01	0.00	0.06	1.17E-03	21	38	38	8.94E-01	Brain_Cortex
PTSD	ENSG00000239704.10	CDRT4	0.52	0.01	6.01E-01	0.01	0.17	4.32E-09	15	22	22	8.94E-01	Brain_Cortex
PTSD	ENSG00000277142.1	LINC00235	0.52	0.00	6.01E-01	0.02	0.14	3.49E-07	20	42	42	8.94E-01	Brain_Cortex
PTSD	ENSG00000262874.1	C19orf84	0.52	0.00	6.01E-01	0.05	0.18	2.30E-09	21	30	30	8.94E-01	Brain_Cortex
PTSD	ENSG00000152942.18	RAD17	0.52	0.01	6.02E-01	0.00	0.06	1.32E-03	15	47	47	8.95E-01	Brain_Cortex
PTSD	ENSG00000006042.11	TMEM98	-0.52	-0.01	6.03E-01	0.01	0.25	8.26E-13	12	40	40	8.95E-01	Brain_Cortex
PTSD	ENSG00000132313.14	MRPL35	-0.52	-0.01	6.03E-01	0.00	0.09	4.90E-05	4	10	10	8.95E-01	Brain_Cortex
PTSD	ENSG00000153885.14	KCTD15	-0.52	-0.02	6.03E-01	0.00	0.02	4.40E-02	4	9	9	8.95E-01	Brain_Cortex
PTSD	ENSG00000186480.12	INSIG1	0.52	0.32	6.03E-01	0.00	0.02	4.37E-02	2	3	3	8.95E-01	Brain_Cortex
PTSD	ENSG00000274331.1	RP11-403A3.1	-0.52	-0.01	6.03E-01	0.00	0.08	9.67E-05	11	27	27	8.95E-01	Brain_Cortex
PTSD	ENSG00000135632.11	SMYD5	-0.52	-0.01	6.03E-01	0.01	0.17	9.23E-09	14	27	27	8.95E-01	Brain_Cortex
PTSD	ENSG00000181638.17	ZFP41	-0.52	-0.03	6.03E-01	0.00	0.08	1.21E-04	16	46	46	8.95E-01	Brain_Cortex
PTSD	ENSG00000234511.8	C5orf58	0.52	0.01	6.04E-01	0.01	0.04	8.26E-03	4	27	27	8.95E-01	Brain_Cortex
PTSD	ENSG00000215717.5	TMEM167B	-0.52	-0.02	6.04E-01	0.00	0.03	3.01E-02	8	14	14	8.95E-01	Brain_Cortex
PTSD	ENSG00000163069.12	SGCB	0.52	0.03	6.04E-01	0.00	0.03	1.47E-02	10	37	37	8.95E-01	Brain_Cortex
PTSD	ENSG00000104518.10	GSDMD	0.52	0.03	6.04E-01	0.00	0.25	1.28E-12	2	10	10	8.95E-01	Brain_Cortex
PTSD	ENSG00000037042.8	TUBG2	-0.52	-0.01	6.04E-01	0.01	0.24	1.39E-12	39	51	51	8.95E-01	Brain_Cortex
PTSD	ENSG00000162782.15	TDRD5	0.52	0.00	6.04E-01	0.04	0.40	1.62E-23	2	10	10	8.95E-01	Brain_Cortex
PTSD	ENSG00000146453.12	PNLDC1	0.52	0.01	6.05E-01	0.01	0.15	7.79E-08	29	45	45	8.95E-01	Brain_Cortex
PTSD	ENSG00000069974.15	RAB27A	0.52	0.01	6.05E-01	0.02	0.21	2.86E-11	31	48	48	8.95E-01	Brain_Cortex
PTSD	ENSG00000213096.10	ZNF254	0.52	0.02	6.05E-01	0.00	0.03	1.62E-02	2	5	5	8.95E-01	Brain_Cortex
PTSD	ENSG00000149084.12	HSD17B12	0.52	0.00	6.05E-01	0.11	0.50	1.43E-31	66	87	87	8.95E-01	Brain_Cortex
PTSD	ENSG00000256576.2	RP13-977J11.2	-0.52	-0.01	6.05E-01	0.01	0.46	2.30E-27	7	19	19	8.95E-01	Brain_Cortex
PTSD	ENSG00000105576.15	TNPO2	-0.52	-0.01	6.06E-01	0.00	0.05	2.34E-03	11	28	28	8.95E-01	Brain_Cortex
PTSD	ENSG00000113456.18	RAD1	-0.52	-0.03	6.06E-01	0.00	0.07	1.91E-04	3	11	11	8.95E-01	Brain_Cortex
PTSD	ENSG00000204531.17	POU5F1	0.52	0.00	6.06E-01	0.06	0.19	8.30E-10	51	79	79	8.95E-01	Brain_Cortex
PTSD	ENSG00000144895.11	EIF2A	-0.52	0.00	6.06E-01	0.10	0.67	4.92E-53	8	14	14	8.95E-01	Brain_Cortex
PTSD	ENSG00000072858.10	SIDT1	-0.52	0.00	6.06E-01	0.04	0.44	4.96E-25	24	43	43	8.96E-01	Brain_Cortex
PTSD	ENSG00000047365.11	ARAP2	0.51	0.01	6.07E-01	0.01	0.06	1.13E-03	35	86	86	8.96E-01	Brain_Cortex
PTSD	ENSG00000134202.10	GSTM3	0.51	0.01	6.07E-01	0.01	0.54	1.08E-35	4	9	9	8.96E-01	Brain_Cortex
PTSD	ENSG00000104863.11	LIN7B	0.51	0.01	6.07E-01	0.00	0.14	1.55E-07	9	27	27	8.96E-01	Brain_Cortex
PTSD	ENSG00000124532.14	MRS2	-0.51	-0.01	6.07E-01	0.01	0.16	2.72E-08	16	25	25	8.96E-01	Brain_Cortex
PTSD	ENSG00000136870.10	ZNF189	-0.51	-0.01	6.08E-01	0.01	0.15	1.63E-07	20	39	39	8.96E-01	Brain_Cortex
PTSD	ENSG00000163050.16	COQ8A	-0.51	-0.01	6.08E-01	0.01	0.05	2.93E-03	22	52	52	8.96E-01	Brain_Cortex
PTSD	ENSG00000161513.11	FDXR	0.51	0.02	6.08E-01	0.00	0.19	3.59E-10	11	28	28	8.96E-01	Brain_Cortex
PTSD	ENSG00000198690.9	FAN1	0.51	0.01	6.08E-01	0.01	0.10	1.95E-05	9	9	9	8.96E-01	Brain_Cortex
PTSD	ENSG00000171051.8	FPR1	-0.51	-0.02	6.09E-01	0.00	0.04	9.34E-03	12	29	29	8.96E-01	Brain_Cortex
PTSD	ENSG00000159871.14	LYPD5	-0.51	-0.01	6.09E-01	0.01	0.19	1.39E-09	37	51	51	8.96E-01	Brain_Cortex
PTSD	ENSG00000164010.13	ERMAP	0.51	0.00	6.09E-01	0.02	0.20	2.59E-10	7	10	10	8.96E-01	Brain_Cortex
PTSD	ENSG00000132305.20	IMMT	-0.51	-0.01	6.09E-01	0.00	0.18	1.45E-09	8	20	20	8.96E-01	Brain_Cortex
PTSD	ENSG00000272905.1	RP11-265E18.1	-0.51	0.00	6.09E-01	0.05	0.20	4.97E-10	42	81	81	8.96E-01	Brain_Cortex
PTSD	ENSG00000100227.17	POLDIP3	-0.51	-0.02	6.09E-01	0.00	0.02	4.69E-02	8	13	13	8.96E-01	Brain_Cortex
PTSD	ENSG00000125863.18	MKKS	0.51	0.01	6.09E-01	0.00	0.11	5.47E-06	48	104	104	8.96E-01	Brain_Cortex
PTSD	ENSG00000244509.3	APOBEC3C	-0.51	-0.01	6.09E-01	0.00	0.03	1.41E-02	12	47	47	8.96E-01	Brain_Cortex
PTSD	ENSG00000135972.8	MRPS9	0.51	0.06	6.10E-01	0.00	0.11	5.93E-06	6	43	43	8.96E-01	Brain_Cortex
PTSD	ENSG00000104112.8	SCG3	-0.51	-0.13	6.11E-01	0.00	0.13	8.54E-07	2	15	15	8.98E-01	Brain_Cortex
PTSD	ENSG00000106392.10	C1GALT1	0.51	0.01	6.12E-01	0.02	0.39	8.46E-22	7	19	19	8.98E-01	Brain_Cortex
PTSD	ENSG00000141084.10	RANBP10	0.51	0.00	6.12E-01	0.03	0.20	3.06E-10	44	60	60	8.98E-01	Brain_Cortex
PTSD	ENSG00000129151.8	BBOX1	0.51	0.02	6.12E-01	0.00	0.04	5.86E-03	25	33	33	8.98E-01	Brain_Cortex
PTSD	ENSG00000188994.12	ZNF292	0.51	0.05	6.12E-01	0.00	0.04	9.79E-03	4	10	10	8.98E-01	Brain_Cortex
PTSD	ENSG00000130402.11	ACTN4	0.51	0.01	6.12E-01	0.01	0.06	7.49E-04	23	46	46	8.98E-01	Brain_Cortex
PTSD	ENSG00000164815.10	ORC5	-0.51	-0.02	6.13E-01	0.00	0.03	2.42E-02	5	15	15	8.98E-01	Brain_Cortex
PTSD	ENSG00000189007.15	ADAT2	-0.51	-0.01	6.13E-01	0.01	0.11	1.21E-05	43	70	70	8.98E-01	Brain_Cortex
PTSD	ENSG00000254139.1	CTD-2339F6.1	-0.51	-0.01	6.13E-01	0.00	0.05	2.13E-03	4	10	10	8.98E-01	Brain_Cortex
PTSD	ENSG00000156170.12	NDUFAF6	0.51	0.01	6.13E-01	0.00	0.05	2.73E-03	5	12	12	8.98E-01	Brain_Cortex
PTSD	ENSG00000064115.10	TM7SF3	-0.51	-0.01	6.13E-01	0.01	0.14	3.19E-07	46	101	101	8.98E-01	Brain_Cortex
PTSD	ENSG00000167612.12	ANKRD33	-0.51	-0.01	6.13E-01	0.01	0.10	1.46E-05	8	11	11	8.99E-01	Brain_Cortex
PTSD	ENSG00000178952.10	TUFM	-0.50	-0.03	6.14E-01	0.00	0.05	2.17E-03	4	5	5	8.99E-01	Brain_Cortex
PTSD	ENSG00000129204.16	USP6	0.50	0.01	6.14E-01	0.01	0.03	1.57E-02	3	24	24	8.99E-01	Brain_Cortex
PTSD	ENSG00000153113.23	CAST	0.50	0.00	6.14E-01	0.04	0.33	1.23E-17	27	29	29	8.99E-01	Brain_Cortex
PTSD	ENSG00000100271.16	TTLL1	-0.50	-0.01	6.14E-01	0.01	0.21	3.52E-11	15	39	39	8.99E-01	Brain_Cortex
PTSD	ENSG00000108733.9	PEX12	0.50	0.01	6.14E-01	0.00	0.08	2.26E-04	8	15	15	8.99E-01	Brain_Cortex
PTSD	ENSG00000105321.12	CCDC9	0.50	0.02	6.14E-01	0.00	0.05	1.93E-03	3	11	11	8.99E-01	Brain_Cortex
PTSD	ENSG00000243725.6	TTC4	0.50	0.01	6.15E-01	0.01	0.18	2.98E-09	47	92	92	8.99E-01	Brain_Cortex
PTSD	ENSG00000228741.2	SPATA13	0.50	0.00	6.15E-01	0.02	0.14	2.39E-07	16	34	34	8.99E-01	Brain_Cortex
PTSD	ENSG00000205309.13	NT5M	0.50	0.01	6.16E-01	0.00	0.13	4.05E-07	2	5	5	8.99E-01	Brain_Cortex
PTSD	ENSG00000138050.14	THUMPD2	0.50	0.48	6.16E-01	0.00	0.03	1.97E-02	1	9	9	8.99E-01	Brain_Cortex
PTSD	ENSG00000145850.8	TIMD4	-0.50	-0.01	6.16E-01	0.01	0.06	9.00E-04	13	29	29	9.00E-01	Brain_Cortex
PTSD	ENSG00000103599.19	IQCH	0.50	0.03	6.17E-01	0.00	0.07	2.27E-04	20	49	49	9.00E-01	Brain_Cortex
PTSD	ENSG00000164488.11	DACT2	0.50	0.00	6.17E-01	0.02	0.14	2.23E-07	5	9	9	9.01E-01	Brain_Cortex
PTSD	ENSG00000276070.4	CCL4L2	-0.50	-0.01	6.17E-01	0.01	0.18	3.55E-10	3	11	11	9.01E-01	Brain_Cortex
PTSD	ENSG00000092094.10	OSGEP	-0.50	0.00	6.18E-01	0.02	0.58	1.34E-38	16	25	25	9.01E-01	Brain_Cortex
PTSD	ENSG00000225973.3	PIGBOS1	0.50	0.01	6.18E-01	0.01	0.02	4.79E-02	18	22	22	9.01E-01	Brain_Cortex
PTSD	ENSG00000168813.16	ZNF507	-0.50	-0.02	6.18E-01	0.00	0.07	4.40E-04	12	17	17	9.02E-01	Brain_Cortex
PTSD	ENSG00000174514.12	MFSD4A	0.50	0.02	6.19E-01	0.00	0.04	3.70E-03	26	40	40	9.02E-01	Brain_Cortex
PTSD	ENSG00000118420.16	UBE3D	0.50	0.01	6.19E-01	0.01	0.12	1.84E-06	38	46	46	9.02E-01	Brain_Cortex
PTSD	ENSG00000123610.4	TNFAIP6	0.50	0.01	6.19E-01	0.00	0.17	1.84E-08	16	41	41	9.02E-01	Brain_Cortex
PTSD	ENSG00000089327.14	FXYD5	-0.50	-0.02	6.20E-01	0.00	0.03	2.85E-02	5	8	8	9.02E-01	Brain_Cortex
PTSD	ENSG00000106588.10	PSMA2	0.50	0.03	6.20E-01	0.00	0.05	2.66E-03	3	10	10	9.03E-01	Brain_Cortex
PTSD	ENSG00000254901.7	BORCS8	0.49	0.01	6.21E-01	0.00	0.23	1.09E-11	17	42	42	9.03E-01	Brain_Cortex
PTSD	ENSG00000087586.17	AURKA	-0.49	-0.01	6.21E-01	0.02	0.11	5.69E-06	12	28	28	9.03E-01	Brain_Cortex
PTSD	ENSG00000123240.16	OPTN	-0.49	-0.02	6.21E-01	0.00	0.11	4.54E-06	32	73	73	9.04E-01	Brain_Cortex
PTSD	ENSG00000106018.13	VIPR2	0.49	0.00	6.22E-01	0.04	0.16	2.92E-08	53	69	69	9.04E-01	Brain_Cortex
PTSD	ENSG00000091622.15	PITPNM3	0.49	0.03	6.22E-01	0.00	0.09	5.42E-05	13	19	19	9.04E-01	Brain_Cortex
PTSD	ENSG00000255621.1	RP11-377D9.3	0.49	0.00	6.22E-01	0.03	0.14	8.02E-08	10	15	15	9.04E-01	Brain_Cortex
PTSD	ENSG00000270111.2	RP11-271F18.4	-0.49	-0.02	6.22E-01	0.00	0.14	1.86E-07	2	7	7	9.04E-01	Brain_Cortex
PTSD	ENSG00000275401.1	RP4-564F22.7	0.49	0.54	6.22E-01	0.00	0.13	1.44E-06	1	14	14	9.04E-01	Brain_Cortex
PTSD	ENSG00000158669.11	GPAT4	-0.49	-0.02	6.23E-01	0.00	0.03	1.94E-02	16	19	19	9.04E-01	Brain_Cortex
PTSD	ENSG00000272983.1	RP11-508N22.12	-0.49	0.00	6.23E-01	0.06	0.36	2.31E-19	60	114	114	9.04E-01	Brain_Cortex
PTSD	ENSG00000214941.7	ZSWIM7	-0.49	-0.01	6.23E-01	0.00	0.47	1.01E-27	4	18	18	9.04E-01	Brain_Cortex
PTSD	ENSG00000137996.12	RTCA	-0.49	-0.01	6.23E-01	0.01	0.09	3.05E-05	52	87	87	9.04E-01	Brain_Cortex
PTSD	ENSG00000101150.17	TPD52L2	-0.49	-0.01	6.23E-01	0.00	0.02	3.48E-02	20	51	51	9.04E-01	Brain_Cortex
PTSD	ENSG00000175662.17	TOM1L2	0.49	0.02	6.24E-01	0.00	0.11	4.76E-06	15	18	18	9.05E-01	Brain_Cortex
PTSD	ENSG00000196235.13	SUPT5H	0.49	0.01	6.24E-01	0.01	0.14	1.86E-07	14	15	15	9.05E-01	Brain_Cortex
PTSD	ENSG00000198363.17	ASPH	-0.49	-0.02	6.25E-01	0.00	0.05	4.19E-03	11	13	13	9.05E-01	Brain_Cortex
PTSD	ENSG00000124006.14	OBSL1	-0.49	-0.02	6.25E-01	0.00	0.07	3.59E-04	35	51	51	9.05E-01	Brain_Cortex
PTSD	ENSG00000091664.7	SLC17A6	0.49	0.01	6.25E-01	0.00	0.12	2.44E-06	27	62	62	9.05E-01	Brain_Cortex
PTSD	ENSG00000189171.14	S100A13	0.49	0.00	6.25E-01	0.05	0.50	5.01E-31	13	16	16	9.05E-01	Brain_Cortex
PTSD	ENSG00000186230.6	ZNF749	0.49	0.00	6.26E-01	0.01	0.68	2.00E-52	18	51	51	9.05E-01	Brain_Cortex
PTSD	ENSG00000100722.18	ZC3H14	0.49	0.01	6.26E-01	0.01	0.02	4.63E-02	47	104	104	9.05E-01	Brain_Cortex
PTSD	ENSG00000134262.12	AP4B1	-0.49	-0.01	6.26E-01	0.00	0.04	9.84E-03	20	46	46	9.05E-01	Brain_Cortex
PTSD	ENSG00000262075.3	DKFZP434A062	0.49	0.14	6.27E-01	0.00	0.03	3.46E-02	1	29	29	9.07E-01	Brain_Cortex
PTSD	ENSG00000204991.10	SPIRE2	0.49	0.01	6.28E-01	0.01	0.20	2.48E-10	8	22	22	9.07E-01	Brain_Cortex
PTSD	ENSG00000155087.3	ODF1	0.49	0.00	6.28E-01	0.07	0.16	3.83E-08	45	68	68	9.07E-01	Brain_Cortex
PTSD	ENSG00000077235.17	GTF3C1	-0.48	-0.09	6.28E-01	0.00	0.04	4.92E-03	2	7	7	9.08E-01	Brain_Cortex
PTSD	ENSG00000197958.12	RPL12	0.48	0.00	6.29E-01	0.05	0.46	3.23E-27	55	79	79	9.08E-01	Brain_Cortex
PTSD	ENSG00000198912.10	C1orf174	0.48	0.01	6.29E-01	0.01	0.29	6.32E-15	21	24	24	9.08E-01	Brain_Cortex
PTSD	ENSG00000273344.1	PAXIP1-AS1	0.48	0.04	6.29E-01	0.00	0.15	9.41E-09	2	13	13	9.08E-01	Brain_Cortex
PTSD	ENSG00000136371.10	MTHFS	0.48	0.01	6.29E-01	0.00	0.09	3.53E-05	13	24	24	9.08E-01	Brain_Cortex
PTSD	ENSG00000163634.11	THOC7	0.48	0.02	6.29E-01	0.00	0.08	1.07E-04	17	32	32	9.08E-01	Brain_Cortex
PTSD	ENSG00000114796.15	KLHL24	0.48	0.02	6.29E-01	0.00	0.16	1.59E-08	11	35	35	9.08E-01	Brain_Cortex
PTSD	ENSG00000133687.15	TMTC1	0.48	0.01	6.30E-01	0.00	0.04	8.99E-03	35	72	72	9.08E-01	Brain_Cortex
PTSD	ENSG00000035687.9	ADSS	0.48	0.01	6.30E-01	0.00	0.07	6.37E-04	11	27	27	9.08E-01	Brain_Cortex
PTSD	ENSG00000113621.14	TXNDC15	0.48	0.02	6.30E-01	0.00	0.20	2.47E-10	8	28	28	9.08E-01	Brain_Cortex
PTSD	ENSG00000138722.9	MMRN1	0.48	0.00	6.30E-01	0.04	0.12	1.45E-06	12	17	17	9.08E-01	Brain_Cortex
PTSD	ENSG00000197841.14	ZNF181	0.48	0.02	6.30E-01	0.00	0.36	1.50E-19	2	13	13	9.08E-01	Brain_Cortex
PTSD	ENSG00000111802.13	TDP2	-0.48	-0.11	6.30E-01	0.00	0.14	2.40E-07	1	11	11	9.08E-01	Brain_Cortex
PTSD	ENSG00000062038.13	CDH3	0.48	0.01	6.30E-01	0.00	0.05	4.65E-03	15	16	16	9.08E-01	Brain_Cortex
PTSD	ENSG00000103175.10	WFDC1	0.48	0.00	6.31E-01	0.01	0.03	2.70E-02	18	43	43	9.08E-01	Brain_Cortex
PTSD	ENSG00000117362.12	APH1A	0.48	0.02	6.31E-01	0.00	0.03	2.15E-02	16	21	21	9.08E-01	Brain_Cortex
PTSD	ENSG00000176182.5	MYPOP	0.48	0.04	6.31E-01	0.00	0.03	2.31E-02	4	10	10	9.08E-01	Brain_Cortex
PTSD	ENSG00000140718.20	FTO	0.48	0.01	6.32E-01	0.01	0.18	3.26E-09	8	19	19	9.08E-01	Brain_Cortex
PTSD	ENSG00000214381.4	LINC00488	0.48	0.01	6.32E-01	0.00	0.06	1.17E-03	16	36	36	9.08E-01	Brain_Cortex
PTSD	ENSG00000227467.3	LINC01537	-0.48	0.00	6.32E-01	0.05	0.26	1.65E-13	7	8	8	9.08E-01	Brain_Cortex
PTSD	ENSG00000179598.5	PLD6	-0.48	-0.02	6.32E-01	0.00	0.04	7.48E-03	16	23	23	9.08E-01	Brain_Cortex
PTSD	ENSG00000146109.4	ABT1	-0.48	0.00	6.32E-01	0.04	0.06	7.28E-04	63	82	82	9.08E-01	Brain_Cortex
PTSD	ENSG00000272361.2	GS1-166A23.2	-0.48	-0.01	6.32E-01	0.01	0.20	1.97E-10	6	17	17	9.08E-01	Brain_Cortex
PTSD	ENSG00000160223.16	ICOSLG	-0.48	0.00	6.33E-01	0.01	0.20	4.43E-10	21	47	47	9.08E-01	Brain_Cortex
PTSD	ENSG00000101198.14	NKAIN4	-0.48	0.00	6.33E-01	0.04	0.27	7.68E-14	42	91	91	9.08E-01	Brain_Cortex
PTSD	ENSG00000136810.12	TXN	-0.48	-0.01	6.33E-01	0.00	0.10	1.61E-05	9	29	29	9.09E-01	Brain_Cortex
PTSD	ENSG00000273287.2	CTA-268H5.14	0.48	0.01	6.33E-01	0.00	0.03	2.12E-02	9	17	17	9.09E-01	Brain_Cortex
PTSD	ENSG00000261474.1	RP11-452L6.1	0.48	0.01	6.34E-01	0.01	0.05	2.00E-03	15	18	18	9.09E-01	Brain_Cortex
PTSD	ENSG00000198468.7	FLVCR1-AS1	0.48	0.00	6.34E-01	0.27	0.53	7.34E-34	67	90	90	9.09E-01	Brain_Cortex
PTSD	ENSG00000262814.7	MRPL12	-0.48	-0.02	6.34E-01	0.00	0.06	7.48E-04	16	29	29	9.09E-01	Brain_Cortex
PTSD	ENSG00000172345.13	STARD5	-0.48	0.00	6.34E-01	0.02	0.13	6.14E-07	38	89	89	9.09E-01	Brain_Cortex
PTSD	ENSG00000110768.11	GTF2H1	-0.48	-0.02	6.34E-01	0.00	0.28	8.00E-15	4	23	23	9.09E-01	Brain_Cortex
PTSD	ENSG00000080200.9	CRYBG3	0.47	0.01	6.35E-01	0.00	0.05	2.95E-03	11	23	23	9.10E-01	Brain_Cortex
PTSD	ENSG00000109610.5	SOD3	0.47	0.04	6.35E-01	0.00	0.14	5.26E-07	6	56	56	9.10E-01	Brain_Cortex
PTSD	ENSG00000129951.18	PLPPR3	0.47	0.01	6.35E-01	0.00	0.05	3.75E-03	9	24	24	9.10E-01	Brain_Cortex
PTSD	ENSG00000168904.14	LRRC28	0.47	0.09	6.36E-01	0.00	0.08	1.11E-04	7	13	13	9.10E-01	Brain_Cortex
PTSD	ENSG00000104825.16	NFKBIB	0.47	0.06	6.36E-01	0.00	0.05	3.65E-03	2	10	10	9.10E-01	Brain_Cortex
PTSD	ENSG00000250075.5	RP11-584P21.2	0.47	0.01	6.36E-01	0.01	0.07	2.18E-04	8	17	17	9.10E-01	Brain_Cortex
PTSD	ENSG00000272551.1	RP11-324L17.1	-0.47	-0.01	6.36E-01	0.01	0.24	1.89E-12	14	27	27	9.10E-01	Brain_Cortex
PTSD	ENSG00000117118.9	SDHB	-0.47	-0.02	6.36E-01	0.00	0.11	1.11E-05	3	22	22	9.10E-01	Brain_Cortex
PTSD	ENSG00000169684.13	CHRNA5	0.47	0.00	6.37E-01	0.05	0.48	9.58E-30	31	70	70	9.11E-01	Brain_Cortex
PTSD	ENSG00000104980.7	TIMM44	0.47	0.00	6.38E-01	0.02	0.19	1.01E-09	12	17	17	9.11E-01	Brain_Cortex
PTSD	ENSG00000007171.16	NOS2	0.47	0.01	6.38E-01	0.00	0.15	1.80E-07	7	34	34	9.11E-01	Brain_Cortex
PTSD	ENSG00000237310.1	GS1-124K5.4	-0.47	0.00	6.38E-01	0.03	0.34	4.42E-18	31	42	42	9.11E-01	Brain_Cortex
PTSD	ENSG00000278058.1	RP11-70D24.2	-0.47	-0.05	6.38E-01	0.00	0.06	8.00E-04	5	20	20	9.11E-01	Brain_Cortex
PTSD	ENSG00000117222.13	RBBP5	-0.47	-0.01	6.38E-01	0.00	0.07	3.50E-04	7	8	8	9.11E-01	Brain_Cortex
PTSD	ENSG00000081087.14	OSTM1	0.47	0.01	6.39E-01	0.00	0.17	8.94E-09	12	30	30	9.11E-01	Brain_Cortex
PTSD	ENSG00000065000.15	AP3D1	0.47	0.02	6.39E-01	0.00	0.03	1.36E-02	15	43	43	9.11E-01	Brain_Cortex
PTSD	ENSG00000138495.6	COX17	0.47	0.01	6.39E-01	0.01	0.03	2.04E-02	17	45	45	9.11E-01	Brain_Cortex
PTSD	ENSG00000267060.5	PTGES3L	-0.47	-0.01	6.39E-01	0.01	0.09	3.57E-05	15	22	22	9.11E-01	Brain_Cortex
PTSD	ENSG00000154845.15	PPP4R1	-0.47	-0.02	6.39E-01	0.00	0.06	9.01E-04	10	26	26	9.11E-01	Brain_Cortex
PTSD	ENSG00000241322.10	CDRT1	0.47	0.00	6.39E-01	0.02	0.03	3.73E-02	20	53	53	9.11E-01	Brain_Cortex
PTSD	ENSG00000278311.4	GGNBP2	0.47	0.00	6.40E-01	0.01	0.09	4.15E-05	50	122	122	9.11E-01	Brain_Cortex
PTSD	ENSG00000141696.12	P3H4	0.47	0.01	6.40E-01	0.00	0.11	5.25E-06	10	35	35	9.11E-01	Brain_Cortex
PTSD	ENSG00000066654.13	THUMPD1	0.47	0.04	6.40E-01	0.00	0.05	1.91E-03	3	10	10	9.11E-01	Brain_Cortex
PTSD	ENSG00000170419.10	VSTM2A	0.47	0.03	6.40E-01	0.00	0.13	4.64E-07	14	57	57	9.11E-01	Brain_Cortex
PTSD	ENSG00000241962.9	RP11-111H13.1	0.47	0.03	6.40E-01	0.00	0.06	1.41E-03	2	15	15	9.11E-01	Brain_Cortex
PTSD	ENSG00000172273.12	HINFP	0.47	0.00	6.40E-01	0.01	0.03	1.33E-02	17	57	57	9.11E-01	Brain_Cortex
PTSD	ENSG00000169764.15	UGP2	0.47	0.01	6.41E-01	0.00	0.06	1.81E-03	6	16	16	9.11E-01	Brain_Cortex
PTSD	ENSG00000105639.18	JAK3	-0.47	-0.01	6.41E-01	0.00	0.12	2.08E-06	6	19	19	9.11E-01	Brain_Cortex
PTSD	ENSG00000140350.15	ANP32A	0.47	0.02	6.41E-01	0.00	0.05	3.54E-03	17	45	45	9.11E-01	Brain_Cortex
PTSD	ENSG00000144182.16	LIPT1	-0.47	-0.01	6.41E-01	0.00	0.10	8.73E-06	28	43	43	9.11E-01	Brain_Cortex
PTSD	ENSG00000183291.15	SELENOF	-0.47	-0.01	6.42E-01	0.01	0.29	3.17E-15	79	108	108	9.11E-01	Brain_Cortex
PTSD	ENSG00000273449.1	RP11-218F10.3	0.47	0.00	6.42E-01	0.02	0.15	1.10E-07	36	76	76	9.11E-01	Brain_Cortex
PTSD	ENSG00000101306.10	MYLK2	0.46	0.01	6.42E-01	0.00	0.03	1.73E-02	3	15	15	9.11E-01	Brain_Cortex
PTSD	ENSG00000272542.1	RP11-255P5.2	-0.46	0.00	6.42E-01	0.01	0.09	6.74E-05	14	52	52	9.11E-01	Brain_Cortex
PTSD	ENSG00000135426.15	TESPA1	0.46	0.01	6.42E-01	0.00	0.20	2.41E-10	37	70	70	9.11E-01	Brain_Cortex
PTSD	ENSG00000105479.15	CCDC114	0.46	0.00	6.43E-01	0.02	0.23	3.05E-12	16	29	29	9.11E-01	Brain_Cortex
PTSD	ENSG00000087338.4	GMCL1	-0.46	-0.01	6.43E-01	0.01	0.11	4.15E-06	34	93	93	9.11E-01	Brain_Cortex
PTSD	ENSG00000228789.6	HCG22	0.46	0.00	6.43E-01	0.11	0.32	1.12E-17	28	38	38	9.11E-01	Brain_Cortex
PTSD	ENSG00000064309.14	CDON	-0.46	0.00	6.43E-01	0.06	0.52	1.64E-32	10	31	31	9.11E-01	Brain_Cortex
PTSD	ENSG00000133884.9	DPF2	-0.46	-0.01	6.43E-01	0.00	0.10	2.05E-05	19	30	30	9.12E-01	Brain_Cortex
PTSD	ENSG00000215012.8	C22orf29	0.46	0.01	6.44E-01	0.00	0.17	2.08E-09	15	34	34	9.12E-01	Brain_Cortex
PTSD	ENSG00000162739.13	SLAMF6	-0.46	-0.01	6.44E-01	0.00	0.08	1.66E-04	7	16	16	9.12E-01	Brain_Cortex
PTSD	ENSG00000189157.13	FAM47E	-0.46	0.00	6.44E-01	0.07	0.59	2.67E-40	24	31	31	9.12E-01	Brain_Cortex
PTSD	ENSG00000241058.3	NSUN6	-0.46	-0.35	6.44E-01	0.00	0.32	7.92E-17	1	24	24	9.12E-01	Brain_Cortex
PTSD	ENSG00000099968.17	BCL2L13	0.46	0.01	6.44E-01	0.01	0.18	1.21E-09	10	42	42	9.12E-01	Brain_Cortex
PTSD	ENSG00000214435.7	AS3MT	0.46	0.00	6.44E-01	0.08	0.45	4.74E-26	25	49	49	9.12E-01	Brain_Cortex
PTSD	ENSG00000271978.1	RP11-428J1.4	-0.46	-0.01	6.45E-01	0.01	0.07	5.53E-04	17	40	40	9.12E-01	Brain_Cortex
PTSD	ENSG00000180279.6	LINC01869	0.46	0.11	6.45E-01	0.00	0.42	6.11E-24	12	23	23	9.12E-01	Brain_Cortex
PTSD	ENSG00000174705.12	SH3PXD2B	0.46	0.01	6.45E-01	0.00	0.09	4.39E-05	14	26	26	9.12E-01	Brain_Cortex
PTSD	ENSG00000106348.16	IMPDH1	0.46	0.01	6.45E-01	0.01	0.06	1.45E-03	15	15	15	9.12E-01	Brain_Cortex
PTSD	ENSG00000170667.14	RASA4B	0.46	0.00	6.45E-01	0.02	0.06	6.90E-04	16	43	43	9.12E-01	Brain_Cortex
PTSD	ENSG00000228889.6	UBAC2-AS1	0.46	0.01	6.46E-01	0.01	0.03	1.48E-02	25	42	42	9.12E-01	Brain_Cortex
PTSD	ENSG00000089022.13	MAPKAPK5	-0.46	-0.01	6.46E-01	0.00	0.07	5.29E-04	24	28	28	9.12E-01	Brain_Cortex
PTSD	ENSG00000151690.14	MFSD6	-0.46	-0.02	6.46E-01	0.00	0.05	2.06E-03	44	55	55	9.12E-01	Brain_Cortex
PTSD	ENSG00000117519.15	CNN3	-0.46	-0.04	6.46E-01	0.00	0.07	5.46E-04	15	33	33	9.12E-01	Brain_Cortex
PTSD	ENSG00000188573.7	FBLL1	0.46	0.01	6.47E-01	0.00	0.23	9.49E-12	17	33	33	9.12E-01	Brain_Cortex
PTSD	ENSG00000260563.3	RP13-516M14.1	-0.46	-0.01	6.47E-01	0.01	0.07	5.52E-04	4	7	7	9.12E-01	Brain_Cortex
PTSD	ENSG00000271751.1	RP11-110I1.14	-0.46	-0.01	6.47E-01	0.01	0.06	8.41E-04	12	27	27	9.12E-01	Brain_Cortex
PTSD	ENSG00000170801.9	HTRA3	-0.46	-0.01	6.47E-01	0.01	0.12	1.83E-06	7	23	23	9.12E-01	Brain_Cortex
PTSD	ENSG00000187688.14	TRPV2	-0.46	-0.01	6.47E-01	0.02	0.44	1.14E-26	20	58	58	9.12E-01	Brain_Cortex
PTSD	ENSG00000149273.14	RPS3	-0.46	-0.03	6.47E-01	0.00	0.11	9.99E-06	3	5	5	9.12E-01	Brain_Cortex
PTSD	ENSG00000171109.18	MFN1	-0.46	-0.01	6.49E-01	0.01	0.21	6.46E-11	20	26	26	9.14E-01	Brain_Cortex
PTSD	ENSG00000168028.13	RPSA	0.45	0.01	6.49E-01	0.00	0.06	7.81E-04	19	30	30	9.14E-01	Brain_Cortex
PTSD	ENSG00000058404.19	CAMK2B	0.45	0.02	6.49E-01	0.00	0.17	1.17E-08	4	16	16	9.14E-01	Brain_Cortex
PTSD	ENSG00000251580.1	RP11-539L10.3	0.45	0.00	6.50E-01	0.04	0.30	2.75E-16	13	29	29	9.14E-01	Brain_Cortex
PTSD	ENSG00000161021.11	MAML1	-0.45	0.00	6.50E-01	0.02	0.03	3.76E-02	66	118	118	9.14E-01	Brain_Cortex
PTSD	ENSG00000204176.13	SYT15	0.45	0.01	6.50E-01	0.00	0.15	6.63E-08	2	74	74	9.14E-01	Brain_Cortex
PTSD	ENSG00000127993.15	RBM48	-0.45	-0.01	6.50E-01	0.01	0.10	7.66E-06	27	60	60	9.14E-01	Brain_Cortex
PTSD	ENSG00000182919.14	C11orf54	0.45	0.00	6.50E-01	0.03	0.25	7.51E-13	10	10	10	9.14E-01	Brain_Cortex
PTSD	ENSG00000120805.13	ARL1	0.45	0.05	6.51E-01	0.00	0.11	1.11E-05	2	13	13	9.14E-01	Brain_Cortex
PTSD	ENSG00000140830.8	TXNL4B	0.45	0.00	6.51E-01	0.02	0.08	2.80E-05	7	13	13	9.14E-01	Brain_Cortex
PTSD	ENSG00000240065.7	PSMB9	-0.45	-0.01	6.51E-01	0.01	0.13	6.05E-07	17	18	18	9.14E-01	Brain_Cortex
PTSD	ENSG00000251417.2	RP11-1348G14.4	0.45	0.01	6.51E-01	0.01	0.09	6.67E-05	6	8	8	9.15E-01	Brain_Cortex
PTSD	ENSG00000270171.1	RP11-338N10.1	0.45	0.01	6.52E-01	0.01	0.36	2.42E-19	6	17	17	9.16E-01	Brain_Cortex
PTSD	ENSG00000167671.11	UBXN6	0.45	0.01	6.52E-01	0.01	0.35	1.22E-18	16	40	40	9.16E-01	Brain_Cortex
PTSD	ENSG00000165966.14	PDZRN4	-0.45	-0.13	6.53E-01	0.00	0.10	2.47E-05	1	9	9	9.16E-01	Brain_Cortex
PTSD	ENSG00000198826.10	ARHGAP11A	-0.45	-0.03	6.54E-01	0.00	0.03	2.10E-02	4	13	13	9.16E-01	Brain_Cortex
PTSD	ENSG00000136816.15	TOR1B	0.45	0.01	6.54E-01	0.01	0.15	8.64E-08	4	17	17	9.16E-01	Brain_Cortex
PTSD	ENSG00000183760.10	ACP7	0.45	0.01	6.54E-01	0.01	0.09	4.65E-05	14	40	40	9.16E-01	Brain_Cortex
PTSD	ENSG00000115602.16	IL1RL1	0.45	0.00	6.54E-01	0.06	0.36	1.79E-19	32	41	41	9.16E-01	Brain_Cortex
PTSD	ENSG00000159167.11	STC1	-0.45	0.00	6.55E-01	0.01	0.06	1.53E-03	39	78	78	9.16E-01	Brain_Cortex
PTSD	ENSG00000110104.11	CCDC86	-0.45	-0.01	6.55E-01	0.01	0.04	1.21E-02	20	30	30	9.16E-01	Brain_Cortex
PTSD	ENSG00000196704.11	AMZ2	0.45	0.01	6.55E-01	0.00	0.09	5.04E-05	9	15	15	9.16E-01	Brain_Cortex
PTSD	ENSG00000105185.11	PDCD5	0.45	0.01	6.55E-01	0.01	0.20	3.31E-10	18	39	39	9.16E-01	Brain_Cortex
PTSD	ENSG00000197748.12	CFAP43	0.45	0.01	6.55E-01	0.01	0.09	5.38E-05	16	21	21	9.16E-01	Brain_Cortex
PTSD	ENSG00000105523.3	FAM83E	0.45	0.01	6.55E-01	0.01	0.11	4.90E-06	20	23	23	9.16E-01	Brain_Cortex
PTSD	ENSG00000262223.6	RP11-1055B8.3	-0.45	-0.01	6.55E-01	0.01	0.20	6.23E-10	5	10	10	9.16E-01	Brain_Cortex
PTSD	ENSG00000070785.16	EIF2B3	-0.45	-0.01	6.56E-01	0.00	0.11	5.09E-06	16	22	22	9.16E-01	Brain_Cortex
PTSD	ENSG00000119383.19	PTPA	0.45	0.61	6.56E-01	0.00	0.17	1.35E-08	2	19	19	9.16E-01	Brain_Cortex
PTSD	ENSG00000125409.12	TEKT3	-0.45	-0.05	6.56E-01	0.00	0.13	7.16E-07	5	18	18	9.16E-01	Brain_Cortex
PTSD	ENSG00000145246.13	ATP10D	0.45	0.16	6.56E-01	0.00	0.11	7.74E-06	2	8	8	9.16E-01	Brain_Cortex
PTSD	ENSG00000077616.10	NAALAD2	0.45	0.01	6.56E-01	0.00	0.13	7.41E-07	8	20	20	9.16E-01	Brain_Cortex
PTSD	ENSG00000246379.6	RP11-461O7.1	0.45	0.01	6.56E-01	0.01	0.07	4.32E-04	8	10	10	9.16E-01	Brain_Cortex
PTSD	ENSG00000011376.9	LARS2	-0.44	0.00	6.57E-01	0.01	0.42	3.28E-23	22	36	36	9.16E-01	Brain_Cortex
PTSD	ENSG00000154518.9	ATP5G3	-0.44	-0.01	6.57E-01	0.00	0.08	2.05E-04	43	58	58	9.16E-01	Brain_Cortex
PTSD	ENSG00000178171.10	AMER3	-0.44	-0.06	6.57E-01	0.00	0.07	4.08E-04	1	6	6	9.16E-01	Brain_Cortex
PTSD	ENSG00000165731.18	RET	0.44	0.02	6.57E-01	0.00	0.05	3.65E-03	17	28	28	9.16E-01	Brain_Cortex
PTSD	ENSG00000144488.14	ESPNL	-0.44	0.00	6.57E-01	0.02	0.16	3.52E-08	15	33	33	9.16E-01	Brain_Cortex
PTSD	ENSG00000127311.9	HELB	0.44	0.01	6.57E-01	0.01	0.11	7.60E-06	15	19	19	9.16E-01	Brain_Cortex
PTSD	ENSG00000162959.13	MEMO1	0.44	0.01	6.58E-01	0.00	0.04	6.43E-03	12	22	22	9.16E-01	Brain_Cortex
PTSD	ENSG00000249381.1	LINC00500	-0.44	0.00	6.58E-01	0.02	0.11	4.53E-06	11	12	12	9.16E-01	Brain_Cortex
PTSD	ENSG00000138185.18	ENTPD1	0.44	0.01	6.58E-01	0.00	0.03	2.60E-02	20	40	40	9.16E-01	Brain_Cortex
PTSD	ENSG00000085982.13	USP40	0.44	0.01	6.58E-01	0.00	0.15	8.08E-08	54	75	75	9.16E-01	Brain_Cortex
PTSD	ENSG00000050426.15	LETMD1	0.44	0.00	6.58E-01	0.01	0.21	9.86E-11	6	6	6	9.16E-01	Brain_Cortex
PTSD	ENSG00000087589.16	CASS4	-0.44	-0.01	6.58E-01	0.01	0.05	1.77E-03	37	73	73	9.16E-01	Brain_Cortex
PTSD	ENSG00000196655.11	TRAPPC4	-0.44	0.00	6.58E-01	0.12	0.52	4.71E-33	9	9	9	9.16E-01	Brain_Cortex
PTSD	ENSG00000196247.11	ZNF107	-0.44	-0.01	6.58E-01	0.01	0.04	7.05E-03	18	24	24	9.16E-01	Brain_Cortex
PTSD	ENSG00000104960.15	PTOV1	-0.44	-0.01	6.58E-01	0.01	0.09	7.51E-05	24	53	53	9.16E-01	Brain_Cortex
PTSD	ENSG00000197933.12	ZNF823	0.44	0.01	6.58E-01	0.00	0.03	3.49E-02	8	22	22	9.16E-01	Brain_Cortex
PTSD	ENSG00000198755.10	RPL10A	0.44	0.01	6.59E-01	0.00	0.17	1.06E-08	6	21	21	9.16E-01	Brain_Cortex
PTSD	ENSG00000187624.8	C17orf97	-0.44	0.00	6.59E-01	0.10	0.48	1.64E-28	9	22	22	9.16E-01	Brain_Cortex
PTSD	ENSG00000128699.13	ORMDL1	-0.44	-0.01	6.59E-01	0.01	0.19	1.03E-09	6	12	12	9.16E-01	Brain_Cortex
PTSD	ENSG00000166321.13	NUDT13	0.44	0.01	6.59E-01	0.00	0.07	2.48E-04	4	17	17	9.16E-01	Brain_Cortex
PTSD	ENSG00000071967.11	CYBRD1	0.44	0.01	6.60E-01	0.00	0.12	1.33E-06	25	40	40	9.16E-01	Brain_Cortex
PTSD	ENSG00000115306.15	SPTBN1	-0.44	-0.01	6.60E-01	0.01	0.05	2.51E-03	30	51	51	9.16E-01	Brain_Cortex
PTSD	ENSG00000159111.12	MRPL10	-0.44	0.00	6.60E-01	0.01	0.06	1.41E-03	29	44	44	9.16E-01	Brain_Cortex
PTSD	ENSG00000125703.14	ATG4C	0.44	0.02	6.60E-01	0.00	0.03	3.44E-02	28	34	34	9.16E-01	Brain_Cortex
PTSD	ENSG00000235314.1	LINC00957	0.44	0.01	6.60E-01	0.01	0.26	1.54E-13	43	98	98	9.16E-01	Brain_Cortex
PTSD	ENSG00000268043.7	NBPF12	0.44	0.02	6.61E-01	0.00	0.04	5.28E-03	6	25	25	9.16E-01	Brain_Cortex
PTSD	ENSG00000128040.10	SPINK2	-0.44	-0.01	6.61E-01	0.03	0.11	2.27E-06	8	25	25	9.16E-01	Brain_Cortex
PTSD	ENSG00000013573.16	DDX11	-0.44	0.00	6.61E-01	0.03	0.73	2.16E-60	28	63	63	9.16E-01	Brain_Cortex
PTSD	ENSG00000165091.15	TMC1	0.44	0.01	6.61E-01	0.01	0.07	4.39E-04	20	48	48	9.17E-01	Brain_Cortex
PTSD	ENSG00000167785.8	ZNF558	-0.44	-0.01	6.62E-01	0.00	0.07	2.74E-04	17	42	42	9.17E-01	Brain_Cortex
PTSD	ENSG00000268087.1	CTC-429P9.2	-0.44	-0.01	6.62E-01	0.00	0.07	4.55E-04	5	14	14	9.17E-01	Brain_Cortex
PTSD	ENSG00000260475.1	RP11-85A1.3	0.44	0.00	6.62E-01	0.02	0.05	3.89E-03	49	55	55	9.17E-01	Brain_Cortex
PTSD	ENSG00000119231.10	SENP5	0.44	0.01	6.62E-01	0.00	0.08	8.06E-05	21	50	50	9.17E-01	Brain_Cortex
PTSD	ENSG00000168385.17	2-Sep	0.44	0.06	6.63E-01	0.00	0.33	2.99E-18	8	39	39	9.17E-01	Brain_Cortex
PTSD	ENSG00000187479.5	C11orf96	-0.44	-0.01	6.63E-01	0.00	0.04	1.06E-02	37	53	53	9.17E-01	Brain_Cortex
PTSD	ENSG00000141934.9	PLPP2	0.43	0.03	6.64E-01	0.00	0.02	4.20E-02	7	28	28	9.19E-01	Brain_Cortex
PTSD	ENSG00000184619.3	KRBA2	-0.43	0.00	6.65E-01	0.03	0.25	1.00E-12	4	6	6	9.19E-01	Brain_Cortex
PTSD	ENSG00000143774.16	GUK1	0.43	0.01	6.65E-01	0.00	0.06	1.71E-03	16	46	46	9.19E-01	Brain_Cortex
PTSD	ENSG00000226087.1	AC106869.2	0.43	0.00	6.65E-01	0.01	0.12	4.07E-06	15	39	39	9.19E-01	Brain_Cortex
PTSD	ENSG00000240875.5	LINC00886	0.43	0.03	6.65E-01	0.00	0.05	3.67E-03	11	22	22	9.19E-01	Brain_Cortex
PTSD	ENSG00000154511.11	FAM69A	0.43	0.02	6.65E-01	0.00	0.05	1.47E-03	40	52	52	9.19E-01	Brain_Cortex
PTSD	ENSG00000268038.1	LINC01785	-0.43	-0.01	6.65E-01	0.01	0.03	2.14E-02	51	66	66	9.19E-01	Brain_Cortex
PTSD	ENSG00000158985.13	CDC42SE2	-0.43	-0.01	6.65E-01	0.00	0.08	1.80E-04	12	33	33	9.19E-01	Brain_Cortex
PTSD	ENSG00000170091.10	HMP19	0.43	0.02	6.66E-01	0.00	0.06	6.31E-04	19	55	55	9.20E-01	Brain_Cortex
PTSD	ENSG00000146054.17	TRIM7	0.43	0.00	6.67E-01	0.01	0.11	4.06E-06	8	17	17	9.20E-01	Brain_Cortex
PTSD	ENSG00000163378.13	EOGT	0.43	0.01	6.67E-01	0.01	0.14	1.80E-07	18	41	41	9.21E-01	Brain_Cortex
PTSD	ENSG00000088002.11	SULT2B1	-0.43	-0.01	6.67E-01	0.00	0.04	7.33E-03	3	11	11	9.21E-01	Brain_Cortex
PTSD	ENSG00000163682.15	RPL9	-0.43	0.00	6.67E-01	0.12	0.66	1.94E-49	7	13	13	9.21E-01	Brain_Cortex
PTSD	ENSG00000122483.17	CCDC18	-0.43	-0.01	6.68E-01	0.00	0.04	1.04E-02	12	28	28	9.21E-01	Brain_Cortex
PTSD	ENSG00000169689.14	CENPX	0.43	0.08	6.68E-01	0.00	0.53	9.04E-33	2	5	5	9.21E-01	Brain_Cortex
PTSD	ENSG00000184923.12	NUTM2A	0.43	0.00	6.68E-01	0.03	0.40	5.62E-22	23	39	39	9.21E-01	Brain_Cortex
PTSD	ENSG00000128595.16	CALU	-0.43	-0.02	6.68E-01	0.00	0.04	9.59E-03	12	29	29	9.21E-01	Brain_Cortex
PTSD	ENSG00000154262.12	ABCA6	-0.43	-0.02	6.68E-01	0.00	0.05	4.84E-03	9	16	16	9.21E-01	Brain_Cortex
PTSD	ENSG00000073008.14	PVR	0.43	0.01	6.69E-01	0.00	0.15	1.76E-07	14	18	18	9.21E-01	Brain_Cortex
PTSD	ENSG00000254997.3	KRTAP5-9	-0.43	-0.01	6.70E-01	0.00	0.09	7.05E-05	8	29	29	9.22E-01	Brain_Cortex
PTSD	ENSG00000013016.15	EHD3	0.43	0.03	6.70E-01	0.00	0.08	1.22E-04	42	59	59	9.22E-01	Brain_Cortex
PTSD	ENSG00000260838.3	RP11-531A24.3	0.43	0.02	6.70E-01	0.00	0.10	2.20E-05	3	11	11	9.22E-01	Brain_Cortex
PTSD	ENSG00000183621.15	ZNF438	0.43	0.00	6.70E-01	0.01	0.06	1.88E-03	22	48	48	9.22E-01	Brain_Cortex
PTSD	ENSG00000164707.15	SLC13A4	0.43	0.00	6.70E-01	0.02	0.02	4.92E-02	27	51	51	9.22E-01	Brain_Cortex
PTSD	ENSG00000129437.9	KLK14	-0.43	-0.01	6.71E-01	0.00	0.09	4.59E-05	9	13	13	9.22E-01	Brain_Cortex
PTSD	ENSG00000068024.16	HDAC4	-0.43	-0.01	6.71E-01	0.01	0.03	1.90E-02	35	53	53	9.22E-01	Brain_Cortex
PTSD	ENSG00000188234.13	AGAP4	0.43	0.03	6.71E-01	0.00	0.62	3.02E-43	2	16	16	9.22E-01	Brain_Cortex
PTSD	ENSG00000166228.8	PCBD1	0.42	0.02	6.71E-01	0.00	0.04	6.07E-03	8	15	15	9.22E-01	Brain_Cortex
PTSD	ENSG00000090861.15	AARS	0.42	0.03	6.72E-01	0.00	0.06	1.15E-03	3	10	10	9.23E-01	Brain_Cortex
PTSD	ENSG00000137500.9	CCDC90B	-0.42	-0.01	6.72E-01	0.00	0.10	1.70E-05	19	25	25	9.23E-01	Brain_Cortex
PTSD	ENSG00000168765.16	GSTM4	0.42	0.01	6.72E-01	0.01	0.19	5.51E-10	14	26	26	9.23E-01	Brain_Cortex
PTSD	ENSG00000125743.10	SNRPD2	0.42	0.02	6.73E-01	0.00	0.02	4.50E-02	7	14	14	9.24E-01	Brain_Cortex
PTSD	ENSG00000113212.6	PCDHB7	0.42	0.01	6.73E-01	0.00	0.06	8.43E-04	21	30	30	9.24E-01	Brain_Cortex
PTSD	ENSG00000177683.13	THAP5	-0.42	0.00	6.74E-01	0.05	0.30	3.81E-16	14	24	24	9.24E-01	Brain_Cortex
PTSD	ENSG00000213366.12	GSTM2	0.42	0.01	6.74E-01	0.00	0.06	6.45E-04	2	8	8	9.24E-01	Brain_Cortex
PTSD	ENSG00000112062.10	MAPK14	-0.42	-0.01	6.75E-01	0.01	0.07	2.73E-04	36	51	51	9.25E-01	Brain_Cortex
PTSD	ENSG00000242715.7	CCDC169	-0.42	0.00	6.75E-01	0.03	0.13	1.20E-06	92	114	114	9.25E-01	Brain_Cortex
PTSD	ENSG00000140986.7	RPL3L	-0.42	0.00	6.75E-01	0.03	0.03	1.61E-02	22	63	63	9.25E-01	Brain_Cortex
PTSD	ENSG00000081842.17	PCDHA6	-0.42	-0.02	6.75E-01	0.00	0.07	5.36E-04	6	14	14	9.25E-01	Brain_Cortex
PTSD	ENSG00000165156.14	ZHX1	0.42	0.01	6.75E-01	0.00	0.03	3.51E-02	33	53	53	9.25E-01	Brain_Cortex
PTSD	ENSG00000117174.10	ZNHIT6	-0.42	-0.01	6.76E-01	0.01	0.10	2.48E-05	22	36	36	9.25E-01	Brain_Cortex
PTSD	ENSG00000100726.14	TELO2	0.42	0.00	6.76E-01	0.06	0.41	1.35E-22	8	14	14	9.25E-01	Brain_Cortex
PTSD	ENSG00000104064.16	GABPB1	0.42	0.01	6.76E-01	0.00	0.09	2.37E-05	16	21	21	9.25E-01	Brain_Cortex
PTSD	ENSG00000173905.8	GOLIM4	0.42	0.02	6.76E-01	0.00	0.05	2.76E-03	22	33	33	9.25E-01	Brain_Cortex
PTSD	ENSG00000085788.13	DDHD2	-0.42	-0.01	6.76E-01	0.00	0.11	1.20E-05	23	29	29	9.25E-01	Brain_Cortex
PTSD	ENSG00000176105.13	YES1	0.42	0.02	6.77E-01	0.00	0.12	4.30E-06	4	13	13	9.25E-01	Brain_Cortex
PTSD	ENSG00000134760.5	DSG1	0.42	0.01	6.77E-01	0.00	0.02	4.89E-02	2	15	15	9.25E-01	Brain_Cortex
PTSD	ENSG00000205084.10	TMEM231	0.42	0.01	6.77E-01	0.01	0.04	7.83E-03	11	15	15	9.25E-01	Brain_Cortex
PTSD	ENSG00000226328.6	NUP50-AS1	-0.42	-0.01	6.77E-01	0.01	0.08	1.10E-04	22	41	41	9.25E-01	Brain_Cortex
PTSD	ENSG00000133328.3	HRASLS2	0.42	0.00	6.77E-01	0.01	0.04	1.06E-02	20	31	31	9.25E-01	Brain_Cortex
PTSD	ENSG00000116885.18	OSCP1	-0.42	-0.01	6.77E-01	0.00	0.18	1.80E-09	7	10	10	9.25E-01	Brain_Cortex
PTSD	ENSG00000189120.4	SP6	-0.42	-0.01	6.77E-01	0.00	0.06	7.34E-04	2	3	3	9.25E-01	Brain_Cortex
PTSD	ENSG00000129562.10	DAD1	0.42	0.02	6.77E-01	0.00	0.09	4.73E-05	8	25	25	9.25E-01	Brain_Cortex
PTSD	ENSG00000268555.1	RP11-678G14.3	-0.42	0.00	6.78E-01	0.04	0.36	1.42E-19	27	58	58	9.25E-01	Brain_Cortex
PTSD	ENSG00000226516.7	FAM138B	-0.41	-0.01	6.78E-01	0.01	0.02	4.47E-02	23	43	43	9.25E-01	Brain_Cortex
PTSD	ENSG00000142609.17	CFAP74	-0.41	-0.02	6.78E-01	0.00	0.28	4.80E-15	2	20	20	9.25E-01	Brain_Cortex
PTSD	ENSG00000110975.8	SYT10	0.41	0.00	6.78E-01	0.02	0.14	2.99E-07	32	58	58	9.25E-01	Brain_Cortex
PTSD	ENSG00000089063.14	TMEM230	-0.41	-0.01	6.79E-01	0.00	0.22	2.07E-11	13	69	69	9.25E-01	Brain_Cortex
PTSD	ENSG00000205426.10	KRT81	-0.41	0.00	6.79E-01	0.03	0.36	2.40E-20	26	51	51	9.25E-01	Brain_Cortex
PTSD	ENSG00000213203.2	GIMAP1	-0.41	-0.05	6.79E-01	0.00	0.11	4.67E-06	3	14	14	9.25E-01	Brain_Cortex
PTSD	ENSG00000158717.10	RNF166	-0.41	-0.01	6.79E-01	0.00	0.09	4.59E-05	8	16	16	9.26E-01	Brain_Cortex
PTSD	ENSG00000183826.16	BTBD9	-0.41	-0.02	6.80E-01	0.00	0.18	4.36E-09	20	43	43	9.26E-01	Brain_Cortex
PTSD	ENSG00000167186.10	COQ7	-0.41	-0.03	6.80E-01	0.00	0.24	2.22E-12	2	19	19	9.26E-01	Brain_Cortex
PTSD	ENSG00000124688.13	MAD2L1BP	-0.41	-0.01	6.80E-01	0.01	0.03	2.08E-02	24	41	41	9.26E-01	Brain_Cortex
PTSD	ENSG00000227078.1	LINC02094	-0.41	0.00	6.80E-01	0.02	0.10	8.18E-06	15	56	56	9.26E-01	Brain_Cortex
PTSD	ENSG00000143434.15	SEMA6C	0.41	0.01	6.80E-01	0.00	0.09	3.47E-05	9	15	15	9.26E-01	Brain_Cortex
PTSD	ENSG00000227733.9	RP4-565E6.1	0.41	0.00	6.81E-01	0.04	0.18	6.88E-10	5	22	22	9.26E-01	Brain_Cortex
PTSD	ENSG00000134324.11	LPIN1	0.41	0.04	6.81E-01	0.00	0.37	1.54E-20	1	11	11	9.26E-01	Brain_Cortex
PTSD	ENSG00000103355.13	PRSS33	-0.41	-0.01	6.81E-01	0.00	0.08	5.34E-05	3	9	9	9.26E-01	Brain_Cortex
PTSD	ENSG00000211445.11	GPX3	0.41	0.01	6.81E-01	0.00	0.04	8.15E-03	16	60	60	9.26E-01	Brain_Cortex
PTSD	ENSG00000186453.12	FAM228A	-0.41	0.00	6.81E-01	0.01	0.13	1.30E-06	19	30	30	9.26E-01	Brain_Cortex
PTSD	ENSG00000178301.3	AQP11	0.41	0.01	6.81E-01	0.00	0.05	3.16E-03	11	31	31	9.26E-01	Brain_Cortex
PTSD	ENSG00000173156.6	RHOD	-0.41	-0.01	6.82E-01	0.00	0.14	2.77E-07	4	8	8	9.26E-01	Brain_Cortex
PTSD	ENSG00000231887.6	PRH1	-0.41	0.00	6.82E-01	0.12	0.39	1.81E-22	29	42	42	9.26E-01	Brain_Cortex
PTSD	ENSG00000130943.6	PKDREJ	0.41	0.00	6.82E-01	0.03	0.08	8.53E-05	52	79	79	9.26E-01	Brain_Cortex
PTSD	ENSG00000120910.14	PPP3CC	-0.41	-0.03	6.82E-01	0.00	0.12	2.01E-06	7	27	27	9.26E-01	Brain_Cortex
PTSD	ENSG00000275329.1	RP11-83N9.6	-0.41	-0.01	6.82E-01	0.00	0.06	7.49E-04	5	16	16	9.26E-01	Brain_Cortex
PTSD	ENSG00000228127.2	LINC01649	0.41	0.00	6.83E-01	0.02	0.10	1.51E-05	13	22	22	9.26E-01	Brain_Cortex
PTSD	ENSG00000126777.17	KTN1	0.41	0.05	6.83E-01	0.00	0.03	1.64E-02	2	4	4	9.26E-01	Brain_Cortex
PTSD	ENSG00000145390.11	USP53	0.41	0.01	6.83E-01	0.01	0.08	1.36E-04	50	68	68	9.26E-01	Brain_Cortex
PTSD	ENSG00000122033.14	MTIF3	-0.41	-0.01	6.83E-01	0.01	0.20	3.54E-10	19	44	44	9.26E-01	Brain_Cortex
PTSD	ENSG00000110888.17	CAPRIN2	0.41	0.01	6.84E-01	0.01	0.24	2.94E-12	17	30	30	9.26E-01	Brain_Cortex
PTSD	ENSG00000142627.12	EPHA2	0.41	0.01	6.84E-01	0.01	0.03	1.50E-02	24	42	42	9.26E-01	Brain_Cortex
PTSD	ENSG00000197226.12	TBC1D9B	-0.41	-0.03	6.84E-01	0.00	0.11	9.34E-06	8	23	23	9.26E-01	Brain_Cortex
PTSD	ENSG00000181240.13	SLC25A41	-0.41	0.00	6.84E-01	0.03	0.39	9.61E-22	8	17	17	9.26E-01	Brain_Cortex
PTSD	ENSG00000188878.19	FBF1	-0.41	0.00	6.84E-01	0.03	0.33	7.29E-18	15	24	24	9.26E-01	Brain_Cortex
PTSD	ENSG00000180422.3	LINC00304	0.41	0.00	6.84E-01	0.04	0.04	9.41E-03	44	124	124	9.26E-01	Brain_Cortex
PTSD	ENSG00000137441.7	FGFBP2	0.41	0.01	6.84E-01	0.00	0.03	2.23E-02	10	17	17	9.26E-01	Brain_Cortex
PTSD	ENSG00000162746.14	FCRLB	-0.41	0.00	6.84E-01	0.03	0.16	3.59E-08	14	15	15	9.26E-01	Brain_Cortex
PTSD	ENSG00000273308.1	RP11-496H1.2	0.41	0.02	6.85E-01	0.00	0.06	1.44E-03	9	24	24	9.26E-01	Brain_Cortex
PTSD	ENSG00000168038.10	ULK4	0.40	0.00	6.86E-01	0.20	0.49	8.68E-30	35	38	38	9.26E-01	Brain_Cortex
PTSD	ENSG00000138750.14	NUP54	-0.40	0.00	6.86E-01	0.02	0.23	2.74E-12	32	58	58	9.26E-01	Brain_Cortex
PTSD	ENSG00000101247.17	NDUFAF5	0.40	0.01	6.86E-01	0.00	0.14	3.46E-07	9	19	19	9.26E-01	Brain_Cortex
PTSD	ENSG00000272444.1	RP11-1017G21.6	-0.40	0.00	6.86E-01	0.02	0.12	7.66E-07	48	66	66	9.27E-01	Brain_Cortex
PTSD	ENSG00000115687.13	PASK	0.40	0.02	6.86E-01	0.00	0.10	1.61E-05	3	13	13	9.27E-01	Brain_Cortex
PTSD	ENSG00000196867.7	ZFP28	0.40	0.00	6.87E-01	0.06	0.20	1.84E-10	75	152	152	9.27E-01	Brain_Cortex
PTSD	ENSG00000119698.11	PPP4R4	0.40	0.02	6.87E-01	0.00	0.13	1.02E-06	34	82	82	9.27E-01	Brain_Cortex
PTSD	ENSG00000108406.9	DHX40	0.40	0.01	6.88E-01	0.00	0.06	6.08E-04	41	59	59	9.28E-01	Brain_Cortex
PTSD	ENSG00000130714.15	POMT1	-0.40	-0.01	6.88E-01	0.00	0.13	7.88E-07	9	11	11	9.28E-01	Brain_Cortex
PTSD	ENSG00000180900.18	SCRIB	0.40	0.27	6.89E-01	0.00	0.06	2.03E-03	3	8	8	9.29E-01	Brain_Cortex
PTSD	ENSG00000128039.10	SRD5A3	-0.40	0.00	6.89E-01	0.01	0.11	7.60E-06	16	24	24	9.29E-01	Brain_Cortex
PTSD	ENSG00000167550.10	RHEBL1	-0.40	-0.01	6.90E-01	0.00	0.08	1.16E-04	10	19	19	9.29E-01	Brain_Cortex
PTSD	ENSG00000143740.14	SNAP47	-0.40	-0.01	6.90E-01	0.01	0.21	1.53E-10	17	22	22	9.29E-01	Brain_Cortex
PTSD	ENSG00000152292.16	SH2D6	0.40	0.01	6.90E-01	0.00	0.11	5.81E-06	8	27	27	9.29E-01	Brain_Cortex
PTSD	ENSG00000148187.17	MRRF	0.40	0.00	6.90E-01	0.01	0.07	2.09E-04	17	32	32	9.29E-01	Brain_Cortex
PTSD	ENSG00000161798.6	AQP5	0.40	0.00	6.90E-01	0.03	0.18	1.49E-09	23	45	45	9.29E-01	Brain_Cortex
PTSD	ENSG00000241837.6	ATP5O	0.40	0.00	6.91E-01	0.01	0.22	2.07E-11	7	10	10	9.30E-01	Brain_Cortex
PTSD	ENSG00000066827.15	ZFAT	0.40	0.01	6.91E-01	0.01	0.11	7.30E-06	8	11	11	9.30E-01	Brain_Cortex
PTSD	ENSG00000122696.13	SLC25A51	0.40	0.00	6.91E-01	0.09	0.41	1.04E-23	16	19	19	9.30E-01	Brain_Cortex
PTSD	ENSG00000163389.10	POGLUT1	-0.40	0.00	6.91E-01	0.04	0.30	1.80E-16	37	84	84	9.30E-01	Brain_Cortex
PTSD	ENSG00000131018.22	SYNE1	0.40	0.01	6.92E-01	0.00	0.04	6.37E-03	15	41	41	9.30E-01	Brain_Cortex
PTSD	ENSG00000248197.1	LINC00290	-0.40	0.00	6.92E-01	0.02	0.11	7.80E-06	33	75	75	9.30E-01	Brain_Cortex
PTSD	ENSG00000104228.12	TRIM35	0.40	0.01	6.92E-01	0.01	0.19	2.22E-09	33	81	81	9.30E-01	Brain_Cortex
PTSD	ENSG00000178248.11	LINC01658	-0.40	0.00	6.92E-01	0.01	0.24	4.53E-12	4	32	32	9.30E-01	Brain_Cortex
PTSD	ENSG00000221823.10	PPP3R1	-0.40	-0.02	6.93E-01	0.00	0.03	2.58E-02	9	14	14	9.30E-01	Brain_Cortex
PTSD	ENSG00000186020.12	ZNF529	0.40	0.01	6.93E-01	0.00	0.07	2.38E-04	8	15	15	9.30E-01	Brain_Cortex
PTSD	ENSG00000159199.13	ATP5G1	-0.39	-0.02	6.93E-01	0.00	0.08	1.38E-04	4	7	7	9.31E-01	Brain_Cortex
PTSD	ENSG00000064652.10	SNX24	0.39	0.01	6.94E-01	0.00	0.07	3.41E-04	9	17	17	9.31E-01	Brain_Cortex
PTSD	ENSG00000134014.16	ELP3	-0.39	0.00	6.94E-01	0.03	0.42	6.11E-24	14	16	16	9.31E-01	Brain_Cortex
PTSD	ENSG00000133704.9	IPO8	-0.39	0.00	6.94E-01	0.01	0.23	4.91E-12	25	37	37	9.31E-01	Brain_Cortex
PTSD	ENSG00000135372.8	NAT10	0.39	0.01	6.95E-01	0.00	0.11	7.66E-06	41	62	62	9.32E-01	Brain_Cortex
PTSD	ENSG00000277135.1	RP11-327J17.9	0.39	0.00	6.95E-01	0.01	0.03	3.15E-02	38	66	66	9.32E-01	Brain_Cortex
PTSD	ENSG00000153291.15	SLC25A27	-0.39	0.00	6.95E-01	0.08	0.50	1.43E-30	14	25	25	9.32E-01	Brain_Cortex
PTSD	ENSG00000274776.1	RP11-687F6.5	-0.39	-0.01	6.95E-01	0.01	0.10	1.45E-05	20	26	26	9.32E-01	Brain_Cortex
PTSD	ENSG00000082175.14	PGR	0.39	0.25	6.96E-01	0.00	0.05	3.29E-03	15	20	20	9.33E-01	Brain_Cortex
PTSD	ENSG00000085719.12	CPNE3	-0.39	-0.02	6.96E-01	0.00	0.04	1.22E-02	21	40	40	9.33E-01	Brain_Cortex
PTSD	ENSG00000166439.5	RNF169	-0.39	-0.01	6.96E-01	0.00	0.06	6.66E-04	11	13	13	9.33E-01	Brain_Cortex
PTSD	ENSG00000227630.2	LINC01132	-0.39	-0.02	6.97E-01	0.00	0.07	2.86E-04	6	27	27	9.33E-01	Brain_Cortex
PTSD	ENSG00000280670.2	CCDC163	-0.39	0.00	6.97E-01	0.21	0.63	3.20E-46	30	35	35	9.33E-01	Brain_Cortex
PTSD	ENSG00000114547.9	ROPN1B	-0.39	-0.01	6.97E-01	0.00	0.31	2.59E-17	19	39	39	9.33E-01	Brain_Cortex
PTSD	ENSG00000230876.6	LINC00486	0.39	0.01	6.98E-01	0.01	0.11	5.37E-06	12	20	20	9.34E-01	Brain_Cortex
PTSD	ENSG00000126005.16	MMP24-AS1	0.39	0.00	6.99E-01	0.08	0.39	1.42E-22	9	11	11	9.34E-01	Brain_Cortex
PTSD	ENSG00000114656.10	KIAA1257	-0.39	0.00	6.99E-01	0.01	0.04	1.02E-02	25	31	31	9.35E-01	Brain_Cortex
PTSD	ENSG00000124839.12	RAB17	-0.39	0.00	7.00E-01	0.08	0.33	1.35E-18	9	12	12	9.35E-01	Brain_Cortex
PTSD	ENSG00000160226.15	C21orf2	0.38	0.01	7.01E-01	0.01	0.20	3.84E-11	21	75	75	9.36E-01	Brain_Cortex
PTSD	ENSG00000120675.5	DNAJC15	0.38	0.02	7.01E-01	0.00	0.51	3.32E-33	2	16	16	9.36E-01	Brain_Cortex
PTSD	ENSG00000273448.1	RP11-166O4.6	-0.38	0.00	7.01E-01	0.01	0.04	6.87E-03	7	11	11	9.36E-01	Brain_Cortex
PTSD	ENSG00000176531.10	PHLDB3	-0.38	-0.01	7.01E-01	0.00	0.17	7.26E-09	5	16	16	9.36E-01	Brain_Cortex
PTSD	ENSG00000165476.13	REEP3	-0.38	-0.01	7.02E-01	0.00	0.09	5.75E-05	11	29	29	9.37E-01	Brain_Cortex
PTSD	ENSG00000204160.11	ZDHHC18	-0.38	-0.01	7.02E-01	0.00	0.06	1.08E-03	8	14	14	9.37E-01	Brain_Cortex
PTSD	ENSG00000234418.1	RP11-560I19.1	-0.38	-0.01	7.03E-01	0.01	0.03	2.99E-02	14	26	26	9.37E-01	Brain_Cortex
PTSD	ENSG00000153046.17	CDYL	0.38	0.02	7.03E-01	0.00	0.04	1.38E-02	8	29	29	9.37E-01	Brain_Cortex
PTSD	ENSG00000129103.17	SUMF2	0.38	0.01	7.03E-01	0.00	0.33	5.86E-18	10	30	30	9.37E-01	Brain_Cortex
PTSD	ENSG00000006625.17	GGCT	-0.38	-0.01	7.03E-01	0.00	0.14	7.93E-08	11	15	15	9.37E-01	Brain_Cortex
PTSD	ENSG00000198756.10	COLGALT2	0.38	0.01	7.03E-01	0.00	0.06	4.95E-04	8	10	10	9.37E-01	Brain_Cortex
PTSD	ENSG00000148218.15	ALAD	0.38	0.01	7.03E-01	0.01	0.12	2.24E-06	9	27	27	9.37E-01	Brain_Cortex
PTSD	ENSG00000267723.1	CTD-2189E23.1	-0.38	-0.01	7.04E-01	0.00	0.09	8.72E-05	4	10	10	9.37E-01	Brain_Cortex
PTSD	ENSG00000140522.11	RLBP1	0.38	0.02	7.04E-01	0.00	0.17	1.31E-08	8	15	15	9.37E-01	Brain_Cortex
PTSD	ENSG00000213390.10	ARHGAP19	-0.38	-0.01	7.05E-01	0.00	0.03	3.78E-02	16	32	32	9.37E-01	Brain_Cortex
PTSD	ENSG00000188086.13	PRSS45	-0.38	0.00	7.05E-01	0.12	0.34	1.91E-18	29	34	34	9.37E-01	Brain_Cortex
PTSD	ENSG00000012660.13	ELOVL5	0.38	0.02	7.05E-01	0.00	0.07	4.62E-04	39	82	82	9.37E-01	Brain_Cortex
PTSD	ENSG00000124226.10	RNF114	-0.38	-0.01	7.05E-01	0.01	0.07	4.07E-04	62	90	90	9.37E-01	Brain_Cortex
PTSD	ENSG00000139725.7	RHOF	0.38	0.01	7.05E-01	0.00	0.02	3.67E-02	20	34	34	9.37E-01	Brain_Cortex
PTSD	ENSG00000189143.9	CLDN4	0.38	0.01	7.05E-01	0.01	0.08	1.85E-04	8	12	12	9.37E-01	Brain_Cortex
PTSD	ENSG00000054356.13	PTPRN	-0.38	-0.01	7.05E-01	0.00	0.03	1.94E-02	13	32	32	9.37E-01	Brain_Cortex
PTSD	ENSG00000278740.1	RP11-147L13.14	0.38	0.00	7.05E-01	0.05	0.27	3.03E-14	30	59	59	9.37E-01	Brain_Cortex
PTSD	ENSG00000132744.7	ACY3	-0.38	-0.01	7.06E-01	0.01	0.05	2.09E-03	3	15	15	9.37E-01	Brain_Cortex
PTSD	ENSG00000226995.7	LINC00658	-0.38	-0.02	7.06E-01	0.00	0.07	3.39E-04	1	9	9	9.37E-01	Brain_Cortex
PTSD	ENSG00000138658.15	ZGRF1	-0.38	0.00	7.06E-01	0.02	0.26	7.68E-14	15	39	39	9.37E-01	Brain_Cortex
PTSD	ENSG00000170854.17	RIOX2	0.38	0.01	7.06E-01	0.00	0.02	3.71E-02	5	13	13	9.37E-01	Brain_Cortex
PTSD	ENSG00000263002.7	ZNF234	-0.38	-0.09	7.07E-01	0.00	0.04	6.95E-03	5	17	17	9.37E-01	Brain_Cortex
PTSD	ENSG00000109794.13	FAM149A	-0.38	-0.01	7.07E-01	0.00	0.34	1.59E-18	14	52	52	9.37E-01	Brain_Cortex
PTSD	ENSG00000169884.13	WNT10B	0.38	0.00	7.07E-01	0.01	0.25	4.19E-13	8	10	10	9.37E-01	Brain_Cortex
PTSD	ENSG00000101190.12	TCFL5	0.38	0.00	7.07E-01	0.01	0.26	4.70E-13	30	98	98	9.37E-01	Brain_Cortex
PTSD	ENSG00000151575.14	TEX9	0.38	0.00	7.07E-01	0.02	0.19	1.51E-09	52	69	69	9.37E-01	Brain_Cortex
PTSD	ENSG00000106771.12	TMEM245	0.38	0.01	7.07E-01	0.00	0.06	1.73E-03	21	87	87	9.37E-01	Brain_Cortex
PTSD	ENSG00000088992.17	TESC	0.37	0.01	7.08E-01	0.00	0.14	2.62E-07	5	11	11	9.37E-01	Brain_Cortex
PTSD	ENSG00000159593.14	NAE1	0.37	0.01	7.08E-01	0.00	0.07	1.83E-04	39	45	45	9.37E-01	Brain_Cortex
PTSD	ENSG00000196793.13	ZNF239	0.37	0.01	7.08E-01	0.01	0.08	1.35E-04	11	14	14	9.37E-01	Brain_Cortex
PTSD	ENSG00000119048.7	UBE2B	0.37	0.08	7.08E-01	0.00	0.05	4.49E-03	2	3	3	9.37E-01	Brain_Cortex
PTSD	ENSG00000196208.13	GREB1	0.37	0.01	7.08E-01	0.01	0.08	1.29E-04	2	5	5	9.37E-01	Brain_Cortex
PTSD	ENSG00000173457.10	PPP1R14B	0.37	0.05	7.08E-01	0.00	0.02	3.71E-02	2	4	4	9.37E-01	Brain_Cortex
PTSD	ENSG00000166965.12	RCCD1	-0.37	-0.01	7.09E-01	0.00	0.33	1.70E-17	7	13	13	9.37E-01	Brain_Cortex
PTSD	ENSG00000104140.6	RHOV	0.37	0.01	7.09E-01	0.00	0.21	5.67E-11	4	12	12	9.37E-01	Brain_Cortex
PTSD	ENSG00000143537.13	ADAM15	0.37	0.00	7.09E-01	0.01	0.03	1.69E-02	37	68	68	9.37E-01	Brain_Cortex
PTSD	ENSG00000187726.8	DNAJB13	-0.37	-0.01	7.09E-01	0.01	0.12	1.54E-06	15	21	21	9.37E-01	Brain_Cortex
PTSD	ENSG00000016402.13	IL20RA	-0.37	-0.01	7.09E-01	0.01	0.06	1.44E-03	8	13	13	9.37E-01	Brain_Cortex
PTSD	ENSG00000176945.16	MUC20	-0.37	0.00	7.09E-01	0.01	0.46	1.69E-26	22	50	50	9.37E-01	Brain_Cortex
PTSD	ENSG00000062598.17	ELMO2	-0.37	0.00	7.09E-01	0.00	0.10	1.04E-05	16	34	34	9.37E-01	Brain_Cortex
PTSD	ENSG00000234719.8	NPIPB2	0.37	0.01	7.09E-01	0.00	0.45	2.67E-27	7	22	22	9.37E-01	Brain_Cortex
PTSD	ENSG00000276529.1	AP001505.10	-0.37	0.00	7.10E-01	0.03	0.32	5.65E-17	5	8	8	9.38E-01	Brain_Cortex
PTSD	ENSG00000072041.16	SLC6A15	0.37	0.02	7.11E-01	0.00	0.02	4.68E-02	2	4	4	9.38E-01	Brain_Cortex
PTSD	ENSG00000124164.15	VAPB	-0.37	-0.02	7.11E-01	0.00	0.06	1.25E-03	4	9	9	9.38E-01	Brain_Cortex
PTSD	ENSG00000086015.20	MAST2	-0.37	-0.01	7.11E-01	0.00	0.05	2.41E-03	43	61	61	9.38E-01	Brain_Cortex
PTSD	ENSG00000106853.18	PTGR1	-0.37	0.00	7.11E-01	0.06	0.21	1.76E-10	72	125	125	9.38E-01	Brain_Cortex
PTSD	ENSG00000109180.14	OCIAD1	0.37	0.01	7.12E-01	0.00	0.09	5.50E-05	18	26	26	9.38E-01	Brain_Cortex
PTSD	ENSG00000099956.18	SMARCB1	0.37	0.01	7.12E-01	0.00	0.14	3.70E-07	14	19	19	9.38E-01	Brain_Cortex
PTSD	ENSG00000087206.16	UIMC1	0.37	0.01	7.12E-01	0.00	0.05	3.42E-03	15	46	46	9.38E-01	Brain_Cortex
PTSD	ENSG00000253649.3	PRSS51	-0.37	-0.03	7.12E-01	0.00	0.08	1.85E-04	3	13	13	9.38E-01	Brain_Cortex
PTSD	ENSG00000260259.1	LINC02166	-0.37	-0.01	7.13E-01	0.01	0.07	3.13E-04	6	12	12	9.39E-01	Brain_Cortex
PTSD	ENSG00000239713.8	APOBEC3G	0.37	0.01	7.13E-01	0.00	0.30	1.20E-16	13	24	24	9.39E-01	Brain_Cortex
PTSD	ENSG00000127838.13	PNKD	0.37	0.01	7.13E-01	0.00	0.08	7.46E-05	26	30	30	9.39E-01	Brain_Cortex
PTSD	ENSG00000236682.1	AC068282.3	-0.37	0.00	7.13E-01	0.10	0.58	2.35E-39	18	34	34	9.39E-01	Brain_Cortex
PTSD	ENSG00000214293.8	APTR	0.37	0.00	7.14E-01	0.02	0.43	2.00E-25	32	65	65	9.39E-01	Brain_Cortex
PTSD	ENSG00000281538.1	RP4-669P10.20	0.37	0.01	7.14E-01	0.01	0.14	4.56E-07	26	55	55	9.39E-01	Brain_Cortex
PTSD	ENSG00000136104.19	RNASEH2B	0.37	0.00	7.14E-01	0.03	0.56	1.66E-37	15	40	40	9.39E-01	Brain_Cortex
PTSD	ENSG00000260328.1	RP11-416I2.1	-0.37	-0.02	7.14E-01	0.00	0.09	4.10E-05	13	13	13	9.39E-01	Brain_Cortex
PTSD	ENSG00000175224.16	ATG13	0.37	0.00	7.14E-01	0.01	0.02	4.26E-02	32	50	50	9.39E-01	Brain_Cortex
PTSD	ENSG00000234444.9	ZNF736	0.37	0.01	7.15E-01	0.00	0.04	8.43E-03	12	20	20	9.39E-01	Brain_Cortex
PTSD	ENSG00000118939.17	UCHL3	0.37	0.01	7.15E-01	0.00	0.32	8.66E-17	2	35	35	9.39E-01	Brain_Cortex
PTSD	ENSG00000105088.8	OLFM2	-0.37	-0.01	7.15E-01	0.00	0.05	4.15E-03	20	54	54	9.39E-01	Brain_Cortex
PTSD	ENSG00000180089.5	TMEM86B	-0.37	0.00	7.15E-01	0.01	0.22	4.10E-12	18	59	59	9.39E-01	Brain_Cortex
PTSD	ENSG00000169598.15	DFFB	-0.37	-0.01	7.15E-01	0.00	0.35	1.85E-18	27	45	45	9.39E-01	Brain_Cortex
PTSD	ENSG00000139537.10	CCDC65	0.36	0.00	7.15E-01	0.03	0.25	1.07E-12	30	41	41	9.39E-01	Brain_Cortex
PTSD	ENSG00000135750.14	KCNK1	0.36	0.01	7.16E-01	0.00	0.02	4.47E-02	49	77	77	9.39E-01	Brain_Cortex
PTSD	ENSG00000242372.6	EIF6	0.36	0.01	7.17E-01	0.00	0.03	1.81E-02	7	10	10	9.39E-01	Brain_Cortex
PTSD	ENSG00000181798.2	LINC00471	-0.36	0.00	7.17E-01	0.08	0.13	1.09E-06	30	35	35	9.39E-01	Brain_Cortex
PTSD	ENSG00000171680.21	PLEKHG5	-0.36	-0.01	7.17E-01	0.00	0.16	4.50E-08	16	37	37	9.39E-01	Brain_Cortex
PTSD	ENSG00000127528.5	KLF2	-0.36	-0.02	7.17E-01	0.00	0.03	2.56E-02	4	9	9	9.39E-01	Brain_Cortex
PTSD	ENSG00000078142.12	PIK3C3	0.36	0.01	7.17E-01	0.00	0.07	6.07E-04	9	14	14	9.39E-01	Brain_Cortex
PTSD	ENSG00000170482.16	SLC23A1	-0.36	-0.01	7.17E-01	0.00	0.03	1.73E-02	7	23	23	9.39E-01	Brain_Cortex
PTSD	ENSG00000100564.8	PIGH	-0.36	0.00	7.17E-01	0.01	0.33	6.54E-18	15	28	28	9.39E-01	Brain_Cortex
PTSD	ENSG00000105483.17	CARD8	0.36	0.00	7.17E-01	0.00	0.10	5.28E-06	21	33	33	9.39E-01	Brain_Cortex
PTSD	ENSG00000106823.12	ECM2	0.36	0.02	7.17E-01	0.00	0.05	4.38E-03	3	5	5	9.39E-01	Brain_Cortex
PTSD	ENSG00000177951.17	BET1L	-0.36	-0.02	7.17E-01	0.00	0.03	3.41E-02	3	29	29	9.39E-01	Brain_Cortex
PTSD	ENSG00000104413.15	ESRP1	-0.36	-0.01	7.18E-01	0.01	0.08	5.66E-05	36	50	50	9.39E-01	Brain_Cortex
PTSD	ENSG00000079101.16	CLUL1	-0.36	0.00	7.18E-01	0.03	0.26	2.24E-13	44	114	114	9.39E-01	Brain_Cortex
PTSD	ENSG00000105650.21	PDE4C	-0.36	0.00	7.18E-01	0.01	0.06	8.80E-04	27	52	52	9.39E-01	Brain_Cortex
PTSD	ENSG00000131100.12	ATP6V1E1	0.36	0.09	7.18E-01	0.00	0.04	5.27E-03	4	18	18	9.39E-01	Brain_Cortex
PTSD	ENSG00000162139.9	NEU3	0.36	0.01	7.19E-01	0.00	0.11	5.27E-06	14	16	16	9.39E-01	Brain_Cortex
PTSD	ENSG00000162461.7	SLC25A34	0.36	0.00	7.19E-01	0.03	0.26	6.96E-14	5	12	12	9.39E-01	Brain_Cortex
PTSD	ENSG00000166596.14	CFAP52	-0.36	-0.02	7.19E-01	0.00	0.04	1.12E-02	6	11	11	9.39E-01	Brain_Cortex
PTSD	ENSG00000155893.12	PXYLP1	-0.36	-0.01	7.19E-01	0.00	0.07	3.43E-04	17	40	40	9.39E-01	Brain_Cortex
PTSD	ENSG00000084652.15	TXLNA	0.36	0.01	7.19E-01	0.00	0.11	7.15E-06	37	50	50	9.39E-01	Brain_Cortex
PTSD	ENSG00000147813.15	NAPRT	-0.36	-0.01	7.19E-01	0.00	0.70	5.31E-57	19	53	53	9.39E-01	Brain_Cortex
PTSD	ENSG00000267272.5	LINC01140	0.36	0.01	7.19E-01	0.01	0.04	8.34E-03	24	63	63	9.39E-01	Brain_Cortex
PTSD	ENSG00000163870.14	TPRA1	0.36	0.02	7.19E-01	0.00	0.14	2.10E-07	7	34	34	9.39E-01	Brain_Cortex
PTSD	ENSG00000198182.12	ZNF607	-0.36	0.00	7.19E-01	0.02	0.11	6.28E-06	49	68	68	9.39E-01	Brain_Cortex
PTSD	ENSG00000166928.10	MS4A14	-0.36	0.00	7.20E-01	0.02	0.09	5.78E-05	14	23	23	9.39E-01	Brain_Cortex
PTSD	ENSG00000281721.1	LINC01080	-0.36	0.00	7.20E-01	0.07	0.20	1.98E-10	17	31	31	9.39E-01	Brain_Cortex
PTSD	ENSG00000173404.4	INSM1	-0.36	0.00	7.20E-01	0.01	0.14	1.93E-07	19	41	41	9.39E-01	Brain_Cortex
PTSD	ENSG00000186047.9	DLEU7	-0.36	-0.01	7.20E-01	0.01	0.11	5.06E-06	34	58	58	9.39E-01	Brain_Cortex
PTSD	ENSG00000076344.15	RGS11	-0.36	-0.01	7.20E-01	0.00	0.03	2.64E-02	5	23	23	9.39E-01	Brain_Cortex
PTSD	ENSG00000065457.10	ADAT1	0.36	0.00	7.20E-01	0.02	0.13	9.17E-07	16	27	27	9.39E-01	Brain_Cortex
PTSD	ENSG00000104522.15	TSTA3	-0.36	-0.01	7.21E-01	0.00	0.02	4.57E-02	13	16	16	9.39E-01	Brain_Cortex
PTSD	ENSG00000116194.12	ANGPTL1	0.36	0.00	7.21E-01	0.00	0.05	2.84E-03	19	33	33	9.39E-01	Brain_Cortex
PTSD	ENSG00000082684.14	SEMA5B	-0.36	0.00	7.21E-01	0.05	0.45	1.28E-26	7	13	13	9.39E-01	Brain_Cortex
PTSD	ENSG00000160051.11	IQCC	0.36	0.02	7.22E-01	0.00	0.03	3.74E-02	31	48	48	9.39E-01	Brain_Cortex
PTSD	ENSG00000135144.7	DTX1	0.36	0.01	7.22E-01	0.00	0.03	2.41E-02	39	57	57	9.39E-01	Brain_Cortex
PTSD	ENSG00000100814.17	CCNB1IP1	0.36	0.01	7.22E-01	0.01	0.20	2.42E-10	8	11	11	9.39E-01	Brain_Cortex
PTSD	ENSG00000106526.10	ACTR3C	-0.36	0.00	7.22E-01	0.02	0.07	5.19E-04	28	60	60	9.39E-01	Brain_Cortex
PTSD	ENSG00000256980.4	KHDC1L	-0.36	-0.01	7.22E-01	0.01	0.15	2.73E-08	8	28	28	9.39E-01	Brain_Cortex
PTSD	ENSG00000152670.18	DDX4	0.36	0.00	7.22E-01	0.01	0.18	4.61E-09	88	116	116	9.39E-01	Brain_Cortex
PTSD	ENSG00000232956.8	SNHG15	0.36	0.00	7.22E-01	0.02	0.09	4.66E-05	41	62	62	9.39E-01	Brain_Cortex
PTSD	ENSG00000100292.16	HMOX1	-0.35	-0.01	7.23E-01	0.00	0.03	1.90E-02	7	30	30	9.39E-01	Brain_Cortex
PTSD	ENSG00000099910.16	KLHL22	-0.35	-0.01	7.23E-01	0.00	0.14	2.59E-07	11	75	75	9.39E-01	Brain_Cortex
PTSD	ENSG00000064999.13	ANKS1A	0.35	0.00	7.23E-01	0.04	0.21	7.12E-11	26	30	30	9.39E-01	Brain_Cortex
PTSD	ENSG00000115946.7	PNO1	0.35	0.01	7.24E-01	0.01	0.06	1.81E-03	15	45	45	9.40E-01	Brain_Cortex
PTSD	ENSG00000108439.9	PNPO	-0.35	0.00	7.26E-01	0.02	0.20	2.88E-10	12	15	15	9.42E-01	Brain_Cortex
PTSD	ENSG00000070759.16	TESK2	-0.35	0.00	7.26E-01	0.01	0.08	9.21E-05	39	60	60	9.42E-01	Brain_Cortex
PTSD	ENSG00000261390.5	MAFTRR	-0.35	0.00	7.26E-01	0.02	0.34	1.46E-18	20	53	53	9.42E-01	Brain_Cortex
PTSD	ENSG00000251532.1	CTD-2245E15.3	-0.35	-0.01	7.27E-01	0.00	0.03	2.29E-02	4	10	10	9.42E-01	Brain_Cortex
PTSD	ENSG00000203965.12	EFCAB7	-0.35	0.00	7.27E-01	0.01	0.16	2.24E-08	66	101	101	9.42E-01	Brain_Cortex
PTSD	ENSG00000186104.10	CYP2R1	-0.35	-0.01	7.27E-01	0.00	0.03	2.28E-02	7	8	8	9.42E-01	Brain_Cortex
PTSD	ENSG00000170430.9	MGMT	0.35	0.00	7.27E-01	0.02	0.43	2.40E-24	5	23	23	9.42E-01	Brain_Cortex
PTSD	ENSG00000026103.21	FAS	-0.35	0.00	7.27E-01	0.12	0.49	3.85E-29	25	27	27	9.42E-01	Brain_Cortex
PTSD	ENSG00000006194.9	ZNF263	0.35	0.05	7.28E-01	0.00	0.04	1.27E-02	6	11	11	9.42E-01	Brain_Cortex
PTSD	ENSG00000270806.1	C17orf50	0.35	0.01	7.28E-01	0.00	0.11	2.97E-06	4	6	6	9.42E-01	Brain_Cortex
PTSD	ENSG00000099960.12	SLC7A4	-0.35	-0.03	7.28E-01	0.00	0.05	2.49E-03	4	6	6	9.42E-01	Brain_Cortex
PTSD	ENSG00000205659.10	LIN52	-0.35	-0.01	7.29E-01	0.00	0.17	8.94E-09	8	28	28	9.42E-01	Brain_Cortex
PTSD	ENSG00000183762.12	KREMEN1	-0.35	-0.02	7.29E-01	0.00	0.06	1.43E-03	4	6	6	9.42E-01	Brain_Cortex
PTSD	ENSG00000261594.3	TPBGL	-0.35	-0.01	7.29E-01	0.01	0.15	1.40E-07	11	13	13	9.42E-01	Brain_Cortex
PTSD	ENSG00000116455.13	WDR77	-0.35	-0.01	7.29E-01	0.00	0.07	3.53E-04	3	6	6	9.42E-01	Brain_Cortex
PTSD	ENSG00000197969.11	VPS13A	-0.35	-1.21	7.29E-01	0.00	0.07	3.77E-04	3	47	47	9.42E-01	Brain_Cortex
PTSD	ENSG00000273257.1	RP11-177J6.1	0.35	0.00	7.29E-01	0.01	0.07	4.34E-04	30	32	32	9.42E-01	Brain_Cortex
PTSD	ENSG00000272512.1	RP11-54O7.17	0.35	0.00	7.29E-01	0.02	0.26	9.02E-14	10	24	24	9.42E-01	Brain_Cortex
PTSD	ENSG00000272922.1	RP11-329B9.5	0.35	0.01	7.30E-01	0.01	0.11	6.97E-06	34	92	92	9.42E-01	Brain_Cortex
PTSD	ENSG00000100296.13	THOC5	0.35	0.01	7.30E-01	0.00	0.08	1.51E-04	21	61	61	9.42E-01	Brain_Cortex
PTSD	ENSG00000150627.15	WDR17	-0.35	0.00	7.30E-01	0.00	0.04	6.91E-03	74	144	144	9.42E-01	Brain_Cortex
PTSD	ENSG00000185015.7	CA13	0.34	0.01	7.30E-01	0.00	0.22	1.27E-11	16	32	32	9.42E-01	Brain_Cortex
PTSD	ENSG00000141252.19	VPS53	-0.34	-0.01	7.31E-01	0.01	0.16	1.44E-08	21	43	43	9.42E-01	Brain_Cortex
PTSD	ENSG00000116032.5	GRIN3B	0.34	0.01	7.31E-01	0.00	0.16	2.20E-08	17	34	34	9.42E-01	Brain_Cortex
PTSD	ENSG00000112599.8	GUCA1B	-0.34	0.00	7.31E-01	0.04	0.30	4.50E-16	16	26	26	9.42E-01	Brain_Cortex
PTSD	ENSG00000167461.11	RAB8A	0.34	0.01	7.31E-01	0.00	0.07	4.68E-04	11	16	16	9.42E-01	Brain_Cortex
PTSD	ENSG00000115274.14	INO80B	0.34	0.01	7.31E-01	0.00	0.03	1.76E-02	20	31	31	9.42E-01	Brain_Cortex
PTSD	ENSG00000106113.18	CRHR2	-0.34	-0.02	7.31E-01	0.00	0.08	1.00E-04	7	14	14	9.42E-01	Brain_Cortex
PTSD	ENSG00000158062.20	UBXN11	-0.34	-0.01	7.32E-01	0.00	0.08	9.13E-05	9	12	12	9.42E-01	Brain_Cortex
PTSD	ENSG00000186272.12	ZNF17	-0.34	-0.02	7.32E-01	0.00	0.21	6.91E-11	9	16	16	9.42E-01	Brain_Cortex
PTSD	ENSG00000099785.10	2-Mar	-0.34	0.00	7.32E-01	0.01	0.39	1.64E-21	46	73	73	9.42E-01	Brain_Cortex
PTSD	ENSG00000160867.14	FGFR4	0.34	0.00	7.32E-01	0.02	0.22	1.66E-11	27	58	58	9.42E-01	Brain_Cortex
PTSD	ENSG00000162989.4	KCNJ3	-0.34	-0.01	7.32E-01	0.01	0.29	2.03E-15	6	8	8	9.42E-01	Brain_Cortex
PTSD	ENSG00000274659.1	RP11-986G18.2	-0.34	0.00	7.32E-01	0.08	0.11	5.49E-06	112	264	264	9.42E-01	Brain_Cortex
PTSD	ENSG00000100299.17	ARSA	0.34	0.02	7.32E-01	0.00	0.13	4.80E-07	3	20	20	9.42E-01	Brain_Cortex
PTSD	ENSG00000110514.19	MADD	0.34	0.01	7.32E-01	0.00	0.11	4.38E-06	17	22	22	9.42E-01	Brain_Cortex
PTSD	ENSG00000198075.9	SULT1C4	0.34	0.01	7.33E-01	0.00	0.13	5.73E-07	25	46	46	9.42E-01	Brain_Cortex
PTSD	ENSG00000111665.11	CDCA3	0.34	0.02	7.33E-01	0.00	0.38	7.67E-21	2	37	37	9.42E-01	Brain_Cortex
PTSD	ENSG00000050393.11	MCUR1	0.34	0.00	7.33E-01	0.04	0.39	1.37E-21	39	54	54	9.42E-01	Brain_Cortex
PTSD	ENSG00000164366.3	CCDC127	-0.34	0.00	7.33E-01	0.02	0.23	1.43E-11	11	17	17	9.42E-01	Brain_Cortex
PTSD	ENSG00000188004.9	C1orf204	0.34	0.02	7.33E-01	0.00	0.25	3.50E-13	11	33	33	9.42E-01	Brain_Cortex
PTSD	ENSG00000141971.12	MVB12A	0.34	0.04	7.33E-01	0.00	0.08	3.79E-05	3	9	9	9.42E-01	Brain_Cortex
PTSD	ENSG00000156239.11	N6AMT1	-0.34	0.00	7.33E-01	0.02	0.29	1.65E-16	9	15	15	9.42E-01	Brain_Cortex
PTSD	ENSG00000101365.20	IDH3B	-0.34	-0.02	7.34E-01	0.00	0.11	7.88E-06	39	49	49	9.42E-01	Brain_Cortex
PTSD	ENSG00000165912.15	PACSIN3	0.34	0.01	7.34E-01	0.01	0.11	4.09E-06	15	18	18	9.42E-01	Brain_Cortex
PTSD	ENSG00000226581.1	RP11-340I6.8	-0.34	0.00	7.34E-01	0.01	0.03	3.65E-02	17	23	23	9.42E-01	Brain_Cortex
PTSD	ENSG00000142675.17	CNKSR1	0.34	0.00	7.34E-01	0.17	0.64	5.78E-48	16	22	22	9.42E-01	Brain_Cortex
PTSD	ENSG00000269486.2	CTC-360G5.9	-0.34	0.00	7.34E-01	0.02	0.22	4.54E-11	13	24	24	9.42E-01	Brain_Cortex
PTSD	ENSG00000230805.6	AL132709.1	0.34	0.00	7.34E-01	0.01	0.17	8.54E-09	4	12	12	9.42E-01	Brain_Cortex
PTSD	ENSG00000166166.12	TRMT61A	-0.34	-0.01	7.35E-01	0.00	0.09	7.18E-05	14	21	21	9.42E-01	Brain_Cortex
PTSD	ENSG00000101224.17	CDC25B	-0.34	0.00	7.35E-01	0.02	0.08	1.34E-04	15	39	39	9.42E-01	Brain_Cortex
PTSD	ENSG00000271780.1	RP11-1017G21.5	0.34	0.00	7.35E-01	0.02	0.15	4.25E-08	29	45	45	9.42E-01	Brain_Cortex
PTSD	ENSG00000172009.14	THOP1	0.34	0.01	7.36E-01	0.00	0.07	4.41E-04	24	40	40	9.43E-01	Brain_Cortex
PTSD	ENSG00000115041.12	KCNIP3	-0.34	-0.02	7.36E-01	0.00	0.07	6.00E-04	2	19	19	9.44E-01	Brain_Cortex
PTSD	ENSG00000035403.17	VCL	-0.34	0.00	7.37E-01	0.01	0.14	4.05E-07	6	8	8	9.44E-01	Brain_Cortex
PTSD	ENSG00000255198.4	SNHG9	0.34	0.01	7.37E-01	0.00	0.17	8.59E-09	3	7	7	9.44E-01	Brain_Cortex
PTSD	ENSG00000197147.13	LRRC8B	-0.34	0.00	7.37E-01	0.00	0.10	7.59E-06	37	48	48	9.44E-01	Brain_Cortex
PTSD	ENSG00000137845.14	ADAM10	-0.34	-0.01	7.37E-01	0.00	0.06	1.04E-03	17	35	35	9.44E-01	Brain_Cortex
PTSD	ENSG00000125952.18	MAX	-0.34	-0.01	7.37E-01	0.00	0.02	3.43E-02	4	4	4	9.44E-01	Brain_Cortex
PTSD	ENSG00000255874.2	LINC00346	0.34	0.00	7.38E-01	0.02	0.12	9.84E-07	3	6	6	9.44E-01	Brain_Cortex
PTSD	ENSG00000115084.13	SLC35F5	-0.34	-0.01	7.38E-01	0.00	0.13	1.03E-06	37	40	40	9.44E-01	Brain_Cortex
PTSD	ENSG00000242611.2	AC093627.8	-0.33	0.00	7.38E-01	0.01	0.29	3.55E-15	3	26	26	9.44E-01	Brain_Cortex
PTSD	ENSG00000197774.12	EME2	0.33	0.02	7.38E-01	0.00	0.13	1.18E-06	15	39	39	9.44E-01	Brain_Cortex
PTSD	ENSG00000121691.4	CAT	-0.33	-0.01	7.39E-01	0.01	0.18	4.80E-09	22	26	26	9.44E-01	Brain_Cortex
PTSD	ENSG00000157916.19	RER1	0.33	0.01	7.39E-01	0.00	0.03	3.41E-02	9	37	37	9.44E-01	Brain_Cortex
PTSD	ENSG00000164591.13	MYOZ3	0.33	0.00	7.39E-01	0.01	0.04	8.74E-03	44	62	62	9.44E-01	Brain_Cortex
PTSD	ENSG00000070413.19	DGCR2	0.33	0.01	7.39E-01	0.00	0.24	3.72E-12	15	21	21	9.44E-01	Brain_Cortex
PTSD	ENSG00000163170.11	BOLA3	0.33	0.01	7.39E-01	0.01	0.15	1.66E-07	6	20	20	9.44E-01	Brain_Cortex
PTSD	ENSG00000163703.17	CRELD1	0.33	0.03	7.39E-01	0.00	0.03	2.53E-02	2	4	4	9.44E-01	Brain_Cortex
PTSD	ENSG00000157322.17	CLEC18A	-0.33	0.00	7.40E-01	0.07	0.42	1.15E-24	29	64	64	9.44E-01	Brain_Cortex
PTSD	ENSG00000152784.15	PRDM8	-0.33	-0.02	7.40E-01	0.00	0.09	2.39E-05	10	27	27	9.44E-01	Brain_Cortex
PTSD	ENSG00000184209.14	SNRNP35	0.33	0.00	7.40E-01	0.01	0.04	7.27E-03	20	33	33	9.44E-01	Brain_Cortex
PTSD	ENSG00000132740.8	IGHMBP2	-0.33	0.00	7.40E-01	0.02	0.23	4.47E-12	28	37	37	9.44E-01	Brain_Cortex
PTSD	ENSG00000120519.14	SLC10A7	0.33	0.01	7.41E-01	0.01	0.09	5.98E-05	32	49	49	9.44E-01	Brain_Cortex
PTSD	ENSG00000134253.9	TRIM45	-0.33	-0.01	7.41E-01	0.00	0.13	1.20E-06	6	16	16	9.44E-01	Brain_Cortex
PTSD	ENSG00000142784.15	WDTC1	0.33	0.15	7.41E-01	0.00	0.04	1.22E-02	1	5	5	9.44E-01	Brain_Cortex
PTSD	ENSG00000162604.12	TM2D1	0.33	0.01	7.41E-01	0.00	0.06	9.70E-04	3	11	11	9.44E-01	Brain_Cortex
PTSD	ENSG00000167468.16	GPX4	0.33	0.01	7.41E-01	0.00	0.11	8.36E-06	6	8	8	9.44E-01	Brain_Cortex
PTSD	ENSG00000245937.7	LINC01184	-0.33	0.00	7.42E-01	0.02	0.14	1.82E-07	18	23	23	9.45E-01	Brain_Cortex
PTSD	ENSG00000171298.12	GAA	-0.33	0.00	7.43E-01	0.02	0.36	2.51E-19	4	7	7	9.46E-01	Brain_Cortex
PTSD	ENSG00000171714.10	ANO5	-0.33	-0.02	7.43E-01	0.00	0.06	1.67E-03	5	24	24	9.47E-01	Brain_Cortex
PTSD	ENSG00000168575.9	SLC20A2	0.33	0.01	7.44E-01	0.00	0.08	9.75E-05	6	17	17	9.47E-01	Brain_Cortex
PTSD	ENSG00000152527.13	PLEKHH2	-0.33	0.00	7.45E-01	0.01	0.22	7.18E-11	11	20	20	9.47E-01	Brain_Cortex
PTSD	ENSG00000184677.16	ZBTB40	0.33	0.07	7.45E-01	0.00	0.10	1.93E-05	1	8	8	9.47E-01	Brain_Cortex
PTSD	ENSG00000276791.1	CTD-2270P14.5	-0.33	0.00	7.45E-01	0.03	0.55	2.64E-36	6	11	11	9.47E-01	Brain_Cortex
PTSD	ENSG00000128285.4	MCHR1	-0.33	-0.01	7.45E-01	0.00	0.15	4.36E-08	4	8	8	9.47E-01	Brain_Cortex
PTSD	ENSG00000149743.13	TRPT1	-0.32	0.00	7.45E-01	0.02	0.23	1.43E-11	20	20	20	9.47E-01	Brain_Cortex
PTSD	ENSG00000126106.13	TMEM53	-0.32	-0.03	7.46E-01	0.00	0.09	5.34E-05	3	7	7	9.47E-01	Brain_Cortex
PTSD	ENSG00000115677.16	HDLBP	-0.32	-0.02	7.46E-01	0.00	0.13	5.40E-07	9	50	50	9.47E-01	Brain_Cortex
PTSD	ENSG00000117620.14	SLC35A3	0.32	0.01	7.46E-01	0.00	0.04	5.04E-03	26	26	26	9.47E-01	Brain_Cortex
PTSD	ENSG00000164587.11	RPS14	0.32	0.01	7.46E-01	0.00	0.15	1.81E-08	15	26	26	9.47E-01	Brain_Cortex
PTSD	ENSG00000139899.10	CBLN3	-0.32	0.00	7.47E-01	0.01	0.47	2.92E-29	24	51	51	9.48E-01	Brain_Cortex
PTSD	ENSG00000158683.7	PKD1L1	-0.32	-0.01	7.47E-01	0.01	0.15	7.80E-08	6	22	22	9.48E-01	Brain_Cortex
PTSD	ENSG00000223561.6	AC003090.1	0.32	0.00	7.47E-01	0.01	0.05	2.43E-03	28	39	39	9.48E-01	Brain_Cortex
PTSD	ENSG00000127472.10	PLA2G5	-0.32	0.00	7.47E-01	0.01	0.18	1.94E-09	8	14	14	9.48E-01	Brain_Cortex
PTSD	ENSG00000129354.11	AP1M2	0.32	0.01	7.47E-01	0.00	0.10	2.33E-05	8	15	15	9.48E-01	Brain_Cortex
PTSD	ENSG00000283317.1	RP11-122G18.11	0.32	0.00	7.48E-01	0.02	0.15	1.44E-07	4	5	5	9.48E-01	Brain_Cortex
PTSD	ENSG00000248994.1	RP11-259O2.1	0.32	0.01	7.48E-01	0.00	0.08	1.17E-04	14	28	28	9.48E-01	Brain_Cortex
PTSD	ENSG00000253678.1	RP11-981G7.3	0.32	0.00	7.49E-01	0.01	0.24	3.85E-12	8	20	20	9.48E-01	Brain_Cortex
PTSD	ENSG00000178028.13	DMAP1	0.32	0.00	7.49E-01	0.01	0.16	3.57E-08	22	59	59	9.48E-01	Brain_Cortex
PTSD	ENSG00000172113.8	NME6	-0.32	0.00	7.49E-01	0.02	0.12	2.05E-06	43	45	45	9.48E-01	Brain_Cortex
PTSD	ENSG00000137269.14	LRRC1	-0.32	-0.06	7.49E-01	0.00	0.07	3.86E-04	6	19	19	9.48E-01	Brain_Cortex
PTSD	ENSG00000138172.10	CALHM2	-0.32	-0.01	7.49E-01	0.00	0.08	8.52E-05	4	7	7	9.48E-01	Brain_Cortex
PTSD	ENSG00000107020.9	PLGRKT	-0.32	-0.09	7.49E-01	0.00	0.06	1.19E-03	1	8	8	9.48E-01	Brain_Cortex
PTSD	ENSG00000219435.5	TEX40	-0.32	0.00	7.50E-01	0.09	0.29	1.04E-15	15	22	22	9.48E-01	Brain_Cortex
PTSD	ENSG00000164220.6	F2RL2	-0.32	-0.01	7.50E-01	0.01	0.05	1.76E-03	10	25	25	9.48E-01	Brain_Cortex
PTSD	ENSG00000164048.13	ZNF589	0.32	0.00	7.50E-01	0.03	0.47	2.66E-28	15	22	22	9.48E-01	Brain_Cortex
PTSD	ENSG00000002834.17	LASP1	0.32	0.08	7.50E-01	0.00	0.03	1.62E-02	2	11	11	9.48E-01	Brain_Cortex
PTSD	ENSG00000274292.1	RP11-347I19.7	-0.32	0.00	7.50E-01	0.05	0.26	5.37E-14	14	17	17	9.48E-01	Brain_Cortex
PTSD	ENSG00000131459.12	GFPT2	-0.32	-0.01	7.50E-01	0.00	0.03	1.57E-02	12	38	38	9.48E-01	Brain_Cortex
PTSD	ENSG00000148935.10	GAS2	-0.32	0.00	7.50E-01	0.01	0.08	1.19E-04	13	37	37	9.48E-01	Brain_Cortex
PTSD	ENSG00000267575.6	CTC-459F4.3	-0.32	-0.01	7.51E-01	0.01	0.04	6.45E-03	16	34	34	9.49E-01	Brain_Cortex
PTSD	ENSG00000104613.11	INTS10	0.32	0.01	7.51E-01	0.01	0.08	1.38E-04	17	19	19	9.49E-01	Brain_Cortex
PTSD	ENSG00000206187.3	RP11-1084I9.1	-0.32	0.00	7.51E-01	0.01	0.15	1.09E-07	5	6	6	9.49E-01	Brain_Cortex
PTSD	ENSG00000129347.19	KRI1	0.32	0.00	7.51E-01	0.06	0.49	1.52E-29	8	12	12	9.49E-01	Brain_Cortex
PTSD	ENSG00000162620.15	LRRIQ3	0.32	0.00	7.52E-01	0.10	0.28	2.40E-14	42	65	65	9.49E-01	Brain_Cortex
PTSD	ENSG00000178149.16	DALRD3	-0.32	-0.01	7.52E-01	0.01	0.13	7.95E-07	12	17	17	9.49E-01	Brain_Cortex
PTSD	ENSG00000204278.12	TMEM235	-0.32	0.00	7.52E-01	0.01	0.13	5.26E-07	28	58	58	9.49E-01	Brain_Cortex
PTSD	ENSG00000136010.13	ALDH1L2	0.32	0.01	7.52E-01	0.01	0.05	3.57E-03	43	67	67	9.49E-01	Brain_Cortex
PTSD	ENSG00000123685.8	BATF3	-0.32	0.00	7.52E-01	0.04	0.13	6.80E-07	39	59	59	9.49E-01	Brain_Cortex
PTSD	ENSG00000082196.20	C1QTNF3	-0.31	-0.01	7.53E-01	0.01	0.06	1.08E-03	12	27	27	9.49E-01	Brain_Cortex
PTSD	ENSG00000089041.16	P2RX7	0.31	0.00	7.53E-01	0.02	0.09	3.85E-05	77	144	144	9.49E-01	Brain_Cortex
PTSD	ENSG00000149557.12	FEZ1	0.31	0.01	7.53E-01	0.00	0.05	3.69E-03	14	29	29	9.49E-01	Brain_Cortex
PTSD	ENSG00000162913.9	C1orf145	0.31	0.00	7.53E-01	0.01	0.23	1.34E-11	25	32	32	9.49E-01	Brain_Cortex
PTSD	ENSG00000134265.12	NAPG	-0.31	-0.64	7.54E-01	0.00	0.19	7.21E-10	1	16	16	9.49E-01	Brain_Cortex
PTSD	ENSG00000111452.12	ADGRD1	-0.31	-0.01	7.54E-01	0.00	0.06	1.47E-03	20	47	47	9.49E-01	Brain_Cortex
PTSD	ENSG00000166352.15	C11orf74	-0.31	-0.01	7.54E-01	0.00	0.11	8.60E-06	4	11	11	9.50E-01	Brain_Cortex
PTSD	ENSG00000162928.8	PEX13	-0.31	0.00	7.55E-01	0.02	0.13	7.90E-07	39	70	70	9.50E-01	Brain_Cortex
PTSD	ENSG00000110881.11	ASIC1	0.31	0.01	7.55E-01	0.00	0.06	8.83E-04	5	7	7	9.51E-01	Brain_Cortex
PTSD	ENSG00000188613.6	NANOS1	0.31	0.01	7.56E-01	0.00	0.10	1.50E-05	12	20	20	9.51E-01	Brain_Cortex
PTSD	ENSG00000239521.7	GATS	0.31	0.00	7.57E-01	0.01	0.08	1.07E-04	17	34	34	9.52E-01	Brain_Cortex
PTSD	ENSG00000129990.14	SYT5	-0.31	-0.01	7.57E-01	0.00	0.17	6.25E-09	19	41	41	9.52E-01	Brain_Cortex
PTSD	ENSG00000146530.11	VWDE	0.31	0.00	7.57E-01	0.07	0.44	5.52E-26	66	112	112	9.52E-01	Brain_Cortex
PTSD	ENSG00000008513.14	ST3GAL1	0.31	0.01	7.57E-01	0.00	0.10	8.52E-06	4	11	11	9.52E-01	Brain_Cortex
PTSD	ENSG00000185808.13	PIGP	0.31	0.00	7.58E-01	0.01	0.14	2.68E-07	9	26	26	9.52E-01	Brain_Cortex
PTSD	ENSG00000068885.14	IFT80	-0.31	-0.02	7.58E-01	0.00	0.06	1.57E-03	16	23	23	9.52E-01	Brain_Cortex
PTSD	ENSG00000258711.2	RP11-218E20.3	-0.31	0.00	7.58E-01	0.05	0.08	5.09E-05	20	65	65	9.52E-01	Brain_Cortex
PTSD	ENSG00000145431.10	PDGFC	0.31	0.01	7.59E-01	0.00	0.06	1.68E-03	12	34	34	9.52E-01	Brain_Cortex
PTSD	ENSG00000162399.6	BSND	-0.31	-0.01	7.59E-01	0.01	0.08	1.40E-04	3	9	9	9.52E-01	Brain_Cortex
PTSD	ENSG00000203326.11	ZNF525	0.31	0.29	7.59E-01	0.00	0.03	2.43E-02	2	10	10	9.52E-01	Brain_Cortex
PTSD	ENSG00000183287.13	CCBE1	-0.31	0.00	7.59E-01	0.02	0.14	1.42E-07	11	42	42	9.52E-01	Brain_Cortex
PTSD	ENSG00000180011.6	ZADH2	0.31	0.00	7.59E-01	0.01	0.20	2.36E-10	4	12	12	9.52E-01	Brain_Cortex
PTSD	ENSG00000166839.16	ANKDD1A	-0.31	-0.01	7.60E-01	0.00	0.13	3.82E-07	11	20	20	9.53E-01	Brain_Cortex
PTSD	ENSG00000110665.11	C11orf21	-0.31	-0.01	7.60E-01	0.00	0.09	5.48E-05	5	21	21	9.53E-01	Brain_Cortex
PTSD	ENSG00000163945.15	UVSSA	-0.31	0.00	7.60E-01	0.01	0.28	2.74E-14	27	43	43	9.53E-01	Brain_Cortex
PTSD	ENSG00000213471.9	TTLL13P	-0.31	0.00	7.60E-01	0.03	0.34	6.70E-18	9	15	15	9.53E-01	Brain_Cortex
PTSD	ENSG00000008988.9	RPS20	-0.30	0.00	7.61E-01	0.01	0.23	5.07E-12	23	30	30	9.53E-01	Brain_Cortex
PTSD	ENSG00000174749.5	C4orf32	-0.30	-0.01	7.61E-01	0.00	0.03	2.85E-02	9	27	27	9.53E-01	Brain_Cortex
PTSD	ENSG00000138375.12	SMARCAL1	-0.30	-0.01	7.61E-01	0.00	0.06	1.78E-03	3	10	10	9.53E-01	Brain_Cortex
PTSD	ENSG00000269893.6	SNHG8	0.30	0.01	7.61E-01	0.00	0.25	7.31E-13	38	68	68	9.53E-01	Brain_Cortex
PTSD	ENSG00000136425.12	CIB2	-0.30	0.00	7.61E-01	0.04	0.37	1.14E-20	20	50	50	9.53E-01	Brain_Cortex
PTSD	ENSG00000242852.6	ZNF709	0.30	0.00	7.62E-01	0.03	0.14	1.46E-07	25	32	32	9.53E-01	Brain_Cortex
PTSD	ENSG00000100053.9	CRYBB3	0.30	0.01	7.62E-01	0.00	0.07	4.06E-04	13	40	40	9.53E-01	Brain_Cortex
PTSD	ENSG00000198053.11	SIRPA	-0.30	-0.02	7.62E-01	0.00	0.06	8.13E-04	7	22	22	9.53E-01	Brain_Cortex
PTSD	ENSG00000165699.13	TSC1	-0.30	0.00	7.62E-01	0.01	0.25	2.38E-12	14	18	18	9.53E-01	Brain_Cortex
PTSD	ENSG00000122417.15	ODF2L	0.30	0.01	7.63E-01	0.01	0.29	4.76E-15	19	41	41	9.53E-01	Brain_Cortex
PTSD	ENSG00000091542.8	ALKBH5	0.30	0.00	7.63E-01	0.02	0.19	1.51E-09	12	26	26	9.53E-01	Brain_Cortex
PTSD	ENSG00000120262.9	CCDC170	-0.30	0.00	7.63E-01	0.01	0.04	7.82E-03	14	20	20	9.53E-01	Brain_Cortex
PTSD	ENSG00000215305.9	VPS16	0.30	0.02	7.63E-01	0.00	0.06	1.67E-03	2	12	12	9.54E-01	Brain_Cortex
PTSD	ENSG00000134769.21	DTNA	-0.30	-0.02	7.64E-01	0.00	0.06	1.18E-03	25	33	33	9.54E-01	Brain_Cortex
PTSD	ENSG00000110047.17	EHD1	0.30	0.02	7.64E-01	0.00	0.06	8.63E-04	3	5	5	9.54E-01	Brain_Cortex
PTSD	ENSG00000100106.19	TRIOBP	-0.30	-0.01	7.65E-01	0.00	0.18	5.01E-09	13	36	36	9.54E-01	Brain_Cortex
PTSD	ENSG00000132881.11	RSG1	0.30	0.01	7.65E-01	0.00	0.14	2.85E-07	4	12	12	9.54E-01	Brain_Cortex
PTSD	ENSG00000214046.8	SMIM7	0.30	0.00	7.65E-01	0.02	0.08	2.09E-04	35	56	56	9.54E-01	Brain_Cortex
PTSD	ENSG00000175773.12	RP11-121M22.1	0.30	0.02	7.65E-01	0.00	0.09	6.47E-05	3	10	10	9.54E-01	Brain_Cortex
PTSD	ENSG00000100593.17	ISM2	-0.30	0.00	7.66E-01	0.02	0.05	2.01E-03	18	25	25	9.54E-01	Brain_Cortex
PTSD	ENSG00000119616.11	FCF1	-0.30	0.00	7.66E-01	0.00	0.02	4.10E-02	16	39	39	9.54E-01	Brain_Cortex
PTSD	ENSG00000118513.18	MYB	-0.30	-0.02	7.66E-01	0.00	0.02	3.67E-02	3	3	3	9.54E-01	Brain_Cortex
PTSD	ENSG00000077943.7	ITGA8	-0.30	-0.01	7.66E-01	0.00	0.08	1.71E-04	27	35	35	9.54E-01	Brain_Cortex
PTSD	ENSG00000168228.14	ZCCHC4	0.30	0.01	7.66E-01	0.00	0.09	3.78E-05	7	27	27	9.54E-01	Brain_Cortex
PTSD	ENSG00000198937.8	CCDC167	-0.30	0.00	7.66E-01	0.01	0.23	3.71E-12	18	34	34	9.54E-01	Brain_Cortex
PTSD	ENSG00000226644.5	RP11-128M1.1	0.30	0.00	7.66E-01	0.02	0.07	2.45E-04	7	23	23	9.54E-01	Brain_Cortex
PTSD	ENSG00000064687.12	ABCA7	0.30	0.01	7.67E-01	0.00	0.07	2.89E-04	17	56	56	9.54E-01	Brain_Cortex
PTSD	ENSG00000185324.21	CDK10	0.30	0.01	7.67E-01	0.00	0.24	6.72E-13	9	24	24	9.54E-01	Brain_Cortex
PTSD	ENSG00000184500.14	PROS1	-0.30	-0.32	7.67E-01	0.00	0.06	8.49E-04	2	11	11	9.54E-01	Brain_Cortex
PTSD	ENSG00000132911.4	NMUR2	-0.30	0.00	7.67E-01	0.02	0.05	1.60E-03	51	52	52	9.54E-01	Brain_Cortex
PTSD	ENSG00000103381.11	CPPED1	-0.30	-0.01	7.68E-01	0.01	0.07	5.17E-04	17	26	26	9.54E-01	Brain_Cortex
PTSD	ENSG00000176840.11	MIR7-3HG	0.30	0.00	7.68E-01	0.03	0.36	3.19E-20	4	8	8	9.54E-01	Brain_Cortex
PTSD	ENSG00000255274.9	TMPRSS4-AS1	-0.30	-0.02	7.68E-01	0.00	0.35	1.08E-18	1	7	7	9.54E-01	Brain_Cortex
PTSD	ENSG00000225127.2	LINC00237	-0.30	0.00	7.68E-01	0.01	0.03	2.30E-02	12	21	21	9.54E-01	Brain_Cortex
PTSD	ENSG00000253641.5	LINCR-0001	0.30	0.01	7.68E-01	0.00	0.05	3.49E-03	14	20	20	9.54E-01	Brain_Cortex
PTSD	ENSG00000105519.15	CAPS	-0.29	0.00	7.68E-01	0.01	0.12	3.09E-06	18	24	24	9.54E-01	Brain_Cortex
PTSD	ENSG00000228140.1	RP3-467K16.4	-0.29	0.00	7.68E-01	0.03	0.27	9.36E-14	26	38	38	9.54E-01	Brain_Cortex
PTSD	ENSG00000114698.14	PLSCR4	-0.29	-0.01	7.68E-01	0.00	0.10	1.65E-05	29	46	46	9.54E-01	Brain_Cortex
PTSD	ENSG00000121335.11	PRB2	0.29	0.00	7.69E-01	0.02	0.07	5.26E-04	14	43	43	9.54E-01	Brain_Cortex
PTSD	ENSG00000160953.15	MUM1	0.29	0.00	7.69E-01	0.02	0.19	9.97E-10	11	47	47	9.54E-01	Brain_Cortex
PTSD	ENSG00000085382.11	HACE1	0.29	0.00	7.69E-01	0.01	0.29	5.74E-15	53	90	90	9.54E-01	Brain_Cortex
PTSD	ENSG00000182648.11	LINC01006	0.29	0.00	7.69E-01	0.07	0.39	1.98E-21	25	36	36	9.54E-01	Brain_Cortex
PTSD	ENSG00000138867.16	GUCD1	-0.29	-0.01	7.69E-01	0.00	0.08	1.54E-04	30	40	40	9.54E-01	Brain_Cortex
PTSD	ENSG00000196275.13	GTF2IRD2	0.29	0.01	7.69E-01	0.00	0.54	2.52E-35	17	33	33	9.54E-01	Brain_Cortex
PTSD	ENSG00000122965.10	RBM19	0.29	0.00	7.70E-01	0.02	0.32	7.61E-18	18	46	46	9.54E-01	Brain_Cortex
PTSD	ENSG00000225383.7	SFTA1P	0.29	0.06	7.70E-01	0.00	0.13	3.82E-07	1	19	19	9.54E-01	Brain_Cortex
PTSD	ENSG00000165269.12	AQP7	-0.29	-0.49	7.71E-01	0.00	0.31	2.36E-16	1	4	4	9.54E-01	Brain_Cortex
PTSD	ENSG00000273456.1	RP11-686O6.2	0.29	0.00	7.71E-01	0.04	0.23	1.97E-11	9	21	21	9.54E-01	Brain_Cortex
PTSD	ENSG00000122870.11	BICC1	-0.29	-0.01	7.71E-01	0.00	0.08	9.55E-05	36	71	71	9.54E-01	Brain_Cortex
PTSD	ENSG00000122741.15	DCAF10	-0.29	-0.01	7.71E-01	0.00	0.03	1.72E-02	7	7	7	9.54E-01	Brain_Cortex
PTSD	ENSG00000198131.13	ZNF544	-0.29	-0.02	7.71E-01	0.00	0.10	1.48E-05	9	27	27	9.54E-01	Brain_Cortex
PTSD	ENSG00000157823.16	AP3S2	-0.29	0.00	7.71E-01	0.01	0.27	9.24E-14	19	44	44	9.54E-01	Brain_Cortex
PTSD	ENSG00000156574.9	NODAL	-0.29	-0.01	7.71E-01	0.00	0.06	1.25E-03	22	52	52	9.54E-01	Brain_Cortex
PTSD	ENSG00000168301.12	KCTD6	0.29	0.01	7.72E-01	0.00	0.04	1.37E-02	4	6	6	9.54E-01	Brain_Cortex
PTSD	ENSG00000130244.12	FAM98C	-0.29	-0.01	7.72E-01	0.00	0.04	3.60E-03	10	12	12	9.54E-01	Brain_Cortex
PTSD	ENSG00000169213.6	RAB3B	-0.29	-0.01	7.72E-01	0.00	0.05	1.87E-03	6	11	11	9.54E-01	Brain_Cortex
PTSD	ENSG00000064199.6	SPA17	0.29	0.00	7.72E-01	0.04	0.09	5.30E-05	41	84	84	9.54E-01	Brain_Cortex
PTSD	ENSG00000204947.8	ZNF425	-0.29	0.00	7.72E-01	0.02	0.27	3.05E-14	27	42	42	9.54E-01	Brain_Cortex
PTSD	ENSG00000283674.1	RP11-419I17.1	-0.29	0.00	7.72E-01	0.01	0.29	2.02E-15	25	56	56	9.54E-01	Brain_Cortex
PTSD	ENSG00000090054.13	SPTLC1	0.29	0.01	7.72E-01	0.01	0.08	1.02E-04	44	52	52	9.54E-01	Brain_Cortex
PTSD	ENSG00000115252.18	PDE1A	-0.29	0.00	7.72E-01	0.00	0.02	4.03E-02	36	64	64	9.54E-01	Brain_Cortex
PTSD	ENSG00000174799.10	CEP135	-0.29	0.00	7.73E-01	0.00	0.06	8.92E-04	14	34	34	9.54E-01	Brain_Cortex
PTSD	ENSG00000197915.5	HRNR	0.29	0.00	7.73E-01	0.04	0.33	6.02E-18	11	30	30	9.54E-01	Brain_Cortex
PTSD	ENSG00000204954.9	C12orf73	0.29	0.01	7.73E-01	0.00	0.20	2.32E-10	21	56	56	9.54E-01	Brain_Cortex
PTSD	ENSG00000135317.12	SNX14	-0.29	-0.01	7.73E-01	0.01	0.06	1.43E-03	22	28	28	9.54E-01	Brain_Cortex
PTSD	ENSG00000149742.9	SLC22A9	-0.29	0.00	7.73E-01	0.01	0.08	1.52E-04	13	21	21	9.54E-01	Brain_Cortex
PTSD	ENSG00000119509.12	INVS	-0.29	0.00	7.73E-01	0.03	0.14	2.42E-07	71	126	126	9.54E-01	Brain_Cortex
PTSD	ENSG00000187068.2	C3orf70	-0.29	-0.01	7.73E-01	0.00	0.14	4.75E-07	17	22	22	9.54E-01	Brain_Cortex
PTSD	ENSG00000140153.17	WDR20	-0.29	0.00	7.74E-01	0.01	0.07	2.31E-04	35	53	53	9.54E-01	Brain_Cortex
PTSD	ENSG00000185880.12	TRIM69	0.29	0.00	7.75E-01	0.02	0.28	1.81E-14	5	10	10	9.55E-01	Brain_Cortex
PTSD	ENSG00000270074.1	RP11-351I21.11	-0.28	0.00	7.76E-01	0.01	0.14	1.67E-07	12	30	30	9.55E-01	Brain_Cortex
PTSD	ENSG00000152931.7	PART1	-0.28	-0.01	7.76E-01	0.00	0.11	6.42E-06	21	30	30	9.55E-01	Brain_Cortex
PTSD	ENSG00000167384.10	ZNF180	0.28	0.00	7.76E-01	0.00	0.19	1.70E-10	11	34	34	9.55E-01	Brain_Cortex
PTSD	ENSG00000155085.15	AK9	-0.28	0.00	7.76E-01	0.02	0.17	5.16E-09	22	33	33	9.55E-01	Brain_Cortex
PTSD	ENSG00000255618.1	RP11-357K6.1	0.28	0.02	7.77E-01	0.00	0.11	6.69E-06	2	16	16	9.55E-01	Brain_Cortex
PTSD	ENSG00000221955.10	SLC12A8	0.28	0.01	7.77E-01	0.01	0.13	6.57E-07	28	39	39	9.55E-01	Brain_Cortex
PTSD	ENSG00000122376.11	FAM35A	-0.28	0.00	7.77E-01	0.00	0.12	1.39E-06	11	23	23	9.55E-01	Brain_Cortex
PTSD	ENSG00000171806.11	METTL18	-0.28	0.00	7.77E-01	0.07	0.30	4.24E-16	130	150	150	9.55E-01	Brain_Cortex
PTSD	ENSG00000146233.7	CYP39A1	-0.28	-0.02	7.77E-01	0.00	0.03	2.87E-02	7	15	15	9.55E-01	Brain_Cortex
PTSD	ENSG00000234509.1	AP000253.1	0.28	0.00	7.77E-01	0.00	0.03	2.93E-02	8	10	10	9.55E-01	Brain_Cortex
PTSD	ENSG00000111300.9	NAA25	0.28	0.01	7.78E-01	0.00	0.03	1.61E-02	46	61	61	9.55E-01	Brain_Cortex
PTSD	ENSG00000119888.10	EPCAM	0.28	0.00	7.78E-01	0.11	0.35	2.62E-19	8	15	15	9.55E-01	Brain_Cortex
PTSD	ENSG00000150456.10	EEF1AKMT1	-0.28	-0.01	7.78E-01	0.00	0.09	4.45E-05	11	28	28	9.55E-01	Brain_Cortex
PTSD	ENSG00000277232.2	GTSE1-AS1	0.28	0.00	7.78E-01	0.02	0.03	3.00E-02	34	54	54	9.55E-01	Brain_Cortex
PTSD	ENSG00000196502.11	SULT1A1	-0.28	0.00	7.78E-01	0.03	0.10	1.50E-05	17	44	44	9.55E-01	Brain_Cortex
PTSD	ENSG00000102547.18	CAB39L	0.28	0.00	7.78E-01	0.03	0.32	5.58E-18	13	22	22	9.55E-01	Brain_Cortex
PTSD	ENSG00000198039.11	ZNF273	-0.28	-0.01	7.78E-01	0.00	0.05	4.22E-03	27	37	37	9.56E-01	Brain_Cortex
PTSD	ENSG00000119599.16	DCAF4	-0.28	-0.01	7.79E-01	0.00	0.14	1.73E-07	11	28	28	9.56E-01	Brain_Cortex
PTSD	ENSG00000140043.11	PTGR2	0.28	0.01	7.79E-01	0.00	0.29	1.63E-15	5	7	7	9.56E-01	Brain_Cortex
PTSD	ENSG00000105186.15	ANKRD27	0.28	0.00	7.79E-01	0.03	0.21	1.11E-10	18	23	23	9.56E-01	Brain_Cortex
PTSD	ENSG00000065485.19	PDIA5	0.28	0.01	7.79E-01	0.00	0.03	2.74E-02	3	5	5	9.56E-01	Brain_Cortex
PTSD	ENSG00000006740.16	ARHGAP44	0.28	0.03	7.80E-01	0.00	0.04	6.75E-03	15	27	27	9.57E-01	Brain_Cortex
PTSD	ENSG00000211456.10	SACM1L	0.28	0.01	7.81E-01	0.00	0.08	2.30E-04	5	19	19	9.57E-01	Brain_Cortex
PTSD	ENSG00000163866.8	SMIM12	-0.28	0.00	7.81E-01	0.01	0.12	2.76E-06	37	60	60	9.57E-01	Brain_Cortex
PTSD	ENSG00000260721.1	AF067845.1	0.28	0.01	7.81E-01	0.01	0.12	1.73E-06	6	18	18	9.57E-01	Brain_Cortex
PTSD	ENSG00000121005.8	CRISPLD1	0.28	0.08	7.81E-01	0.00	0.10	8.74E-06	4	16	16	9.57E-01	Brain_Cortex
PTSD	ENSG00000227579.5	RP1-35C21.2	-0.28	-0.06	7.82E-01	0.00	0.03	2.90E-02	41	58	58	9.57E-01	Brain_Cortex
PTSD	ENSG00000137411.16	VARS2	-0.28	0.00	7.82E-01	0.11	0.55	1.17E-35	47	58	58	9.57E-01	Brain_Cortex
PTSD	ENSG00000037757.13	MRI1	-0.28	0.00	7.82E-01	0.01	0.33	7.04E-18	3	8	8	9.57E-01	Brain_Cortex
PTSD	ENSG00000112659.13	CUL9	0.28	0.00	7.82E-01	0.01	0.03	2.13E-02	16	20	20	9.57E-01	Brain_Cortex
PTSD	ENSG00000155897.9	ADCY8	-0.28	0.00	7.82E-01	0.00	0.02	4.09E-02	18	61	61	9.57E-01	Brain_Cortex
PTSD	ENSG00000236209.1	AC104135.2	-0.28	0.00	7.83E-01	0.01	0.54	2.06E-34	26	44	44	9.57E-01	Brain_Cortex
PTSD	ENSG00000132394.10	EEFSEC	0.28	0.01	7.83E-01	0.00	0.07	2.33E-04	3	8	8	9.57E-01	Brain_Cortex
PTSD	ENSG00000165124.17	SVEP1	-0.27	-0.01	7.84E-01	0.00	0.02	3.88E-02	49	61	61	9.57E-01	Brain_Cortex
PTSD	ENSG00000157895.11	C12orf43	0.27	0.00	7.84E-01	0.01	0.13	7.04E-07	23	54	54	9.57E-01	Brain_Cortex
PTSD	ENSG00000101751.10	POLI	0.27	0.00	7.84E-01	0.03	0.34	3.94E-18	33	40	40	9.57E-01	Brain_Cortex
PTSD	ENSG00000091640.7	SPAG7	-0.27	-0.02	7.84E-01	0.00	0.41	1.04E-23	6	17	17	9.57E-01	Brain_Cortex
PTSD	ENSG00000247982.6	LINC00926	-0.27	-0.03	7.84E-01	0.00	0.13	4.54E-07	2	18	18	9.57E-01	Brain_Cortex
PTSD	ENSG00000137274.12	BPHL	0.27	0.00	7.84E-01	0.03	0.22	3.48E-12	11	33	33	9.57E-01	Brain_Cortex
PTSD	ENSG00000103044.10	HAS3	0.27	0.01	7.84E-01	0.01	0.04	1.20E-02	21	28	28	9.57E-01	Brain_Cortex
PTSD	ENSG00000105808.17	RASA4	0.27	0.01	7.84E-01	0.00	0.10	1.99E-05	12	28	28	9.57E-01	Brain_Cortex
PTSD	ENSG00000137760.14	ALKBH8	0.27	0.00	7.85E-01	0.01	0.11	7.25E-06	32	56	56	9.57E-01	Brain_Cortex
PTSD	ENSG00000083807.9	SLC27A5	0.27	0.00	7.85E-01	0.01	0.15	1.48E-07	24	98	98	9.57E-01	Brain_Cortex
PTSD	ENSG00000164930.11	FZD6	0.27	0.01	7.85E-01	0.00	0.14	1.41E-07	16	24	24	9.57E-01	Brain_Cortex
PTSD	ENSG00000273437.1	RP11-434H6.7	0.27	0.01	7.85E-01	0.00	0.07	3.86E-04	11	17	17	9.57E-01	Brain_Cortex
PTSD	ENSG00000115266.11	APC2	-0.27	-0.01	7.85E-01	0.00	0.21	2.21E-10	15	41	41	9.57E-01	Brain_Cortex
PTSD	ENSG00000162542.13	TMCO4	-0.27	-0.01	7.85E-01	0.00	0.04	1.22E-02	8	13	13	9.57E-01	Brain_Cortex
PTSD	ENSG00000264301.1	LINC01444	-0.27	-0.14	7.85E-01	0.00	0.04	1.01E-02	1	4	4	9.57E-01	Brain_Cortex
PTSD	ENSG00000170802.15	FOXN2	0.27	0.00	7.85E-01	0.01	0.23	1.65E-11	13	30	30	9.57E-01	Brain_Cortex
PTSD	ENSG00000270972.1	RP11-326C3.15	0.27	0.01	7.86E-01	0.00	0.20	5.05E-10	4	13	13	9.57E-01	Brain_Cortex
PTSD	ENSG00000258289.8	CHURC1	0.27	0.00	7.86E-01	0.12	0.47	1.73E-29	77	100	100	9.57E-01	Brain_Cortex
PTSD	ENSG00000164296.6	TIGD6	-0.27	-0.01	7.86E-01	0.00	0.15	5.28E-08	6	12	12	9.57E-01	Brain_Cortex
PTSD	ENSG00000150893.10	FREM2	-0.27	0.00	7.87E-01	0.01	0.47	7.12E-28	7	17	17	9.58E-01	Brain_Cortex
PTSD	ENSG00000177462.6	OR2T8	0.27	0.00	7.87E-01	0.01	0.17	1.29E-08	10	20	20	9.58E-01	Brain_Cortex
PTSD	ENSG00000260634.1	RP11-521O16.1	-0.27	-0.04	7.87E-01	0.00	0.04	4.97E-03	5	12	12	9.58E-01	Brain_Cortex
PTSD	ENSG00000143674.10	MAP3K21	-0.27	-0.01	7.87E-01	0.00	0.17	1.25E-08	4	8	8	9.58E-01	Brain_Cortex
PTSD	ENSG00000151917.17	BEND6	0.27	0.00	7.87E-01	0.01	0.43	6.66E-26	20	32	32	9.58E-01	Brain_Cortex
PTSD	ENSG00000121406.8	ZNF549	-0.27	0.00	7.88E-01	0.01	0.19	2.34E-09	46	84	84	9.58E-01	Brain_Cortex
PTSD	ENSG00000183726.10	TMEM50A	-0.27	0.00	7.88E-01	0.01	0.05	1.60E-03	22	39	39	9.58E-01	Brain_Cortex
PTSD	ENSG00000070614.14	NDST1	-0.27	-0.02	7.89E-01	0.00	0.07	3.07E-04	2	2	2	9.58E-01	Brain_Cortex
PTSD	ENSG00000165935.9	SMCO2	0.27	0.00	7.89E-01	0.06	0.03	3.25E-02	78	110	110	9.58E-01	Brain_Cortex
PTSD	ENSG00000134987.11	WDR36	0.27	0.00	7.89E-01	0.01	0.12	5.15E-07	5	25	25	9.58E-01	Brain_Cortex
PTSD	ENSG00000250366.2	TUNAR	0.27	0.01	7.89E-01	0.00	0.08	9.02E-05	8	10	10	9.58E-01	Brain_Cortex
PTSD	ENSG00000173209.22	AHSA2	0.27	0.00	7.90E-01	0.04	0.54	1.43E-35	40	59	59	9.58E-01	Brain_Cortex
PTSD	ENSG00000258144.1	RP11-554L12.1	0.27	0.00	7.90E-01	0.00	0.08	9.04E-05	11	18	18	9.58E-01	Brain_Cortex
PTSD	ENSG00000259915.2	RP11-410E4.1	-0.27	0.00	7.90E-01	0.01	0.06	8.72E-04	6	23	23	9.58E-01	Brain_Cortex
PTSD	ENSG00000215421.9	ZNF407	-0.27	0.00	7.90E-01	0.01	0.04	1.04E-02	21	67	67	9.58E-01	Brain_Cortex
PTSD	ENSG00000151067.21	CACNA1C	-0.27	-0.01	7.90E-01	0.00	0.03	2.12E-02	17	30	30	9.58E-01	Brain_Cortex
PTSD	ENSG00000197345.12	MRPL21	-0.27	0.00	7.90E-01	0.17	0.63	3.22E-44	33	43	43	9.58E-01	Brain_Cortex
PTSD	ENSG00000258366.7	RTEL1	0.27	0.00	7.91E-01	0.00	0.03	3.05E-02	16	32	32	9.59E-01	Brain_Cortex
PTSD	ENSG00000132199.18	ENOSF1	0.27	0.01	7.91E-01	0.00	0.03	1.75E-02	10	23	23	9.59E-01	Brain_Cortex
PTSD	ENSG00000163092.19	XIRP2	-0.26	0.00	7.91E-01	0.01	0.02	4.23E-02	15	22	22	9.59E-01	Brain_Cortex
PTSD	ENSG00000083642.18	PDS5B	0.26	0.01	7.91E-01	0.00	0.06	1.66E-03	21	31	31	9.59E-01	Brain_Cortex
PTSD	ENSG00000136169.16	SETDB2	-0.26	0.00	7.91E-01	0.01	0.04	7.55E-03	23	42	42	9.59E-01	Brain_Cortex
PTSD	ENSG00000177606.6	JUN	-0.26	-0.03	7.92E-01	0.00	0.09	3.34E-05	2	5	5	9.59E-01	Brain_Cortex
PTSD	ENSG00000100336.17	APOL4	0.26	0.00	7.92E-01	0.01	0.13	3.96E-07	5	10	10	9.59E-01	Brain_Cortex
PTSD	ENSG00000159905.14	ZNF221	0.26	0.00	7.92E-01	0.02	0.08	1.29E-04	22	45	45	9.59E-01	Brain_Cortex
PTSD	ENSG00000005175.9	RPAP3	-0.26	0.00	7.92E-01	0.00	0.06	1.20E-03	16	24	24	9.59E-01	Brain_Cortex
PTSD	ENSG00000143207.19	RFWD2	-0.26	-0.03	7.92E-01	0.00	0.07	3.64E-04	6	26	26	9.59E-01	Brain_Cortex
PTSD	ENSG00000133313.14	CNDP2	0.26	0.01	7.93E-01	0.01	0.38	6.23E-21	26	66	66	9.59E-01	Brain_Cortex
PTSD	ENSG00000171608.15	PIK3CD	-0.26	-0.01	7.93E-01	0.00	0.10	1.09E-05	6	16	16	9.59E-01	Brain_Cortex
PTSD	ENSG00000167895.14	TMC8	-0.26	-0.01	7.93E-01	0.00	0.02	3.90E-02	2	5	5	9.59E-01	Brain_Cortex
PTSD	ENSG00000108799.12	EZH1	0.26	0.01	7.94E-01	0.00	0.03	2.30E-02	20	50	50	9.59E-01	Brain_Cortex
PTSD	ENSG00000169718.17	DUS1L	0.26	0.04	7.94E-01	0.00	0.03	1.99E-02	4	11	11	9.59E-01	Brain_Cortex
PTSD	ENSG00000204152.10	TIMM23B	-0.26	0.00	7.94E-01	0.02	0.35	6.88E-19	7	14	14	9.59E-01	Brain_Cortex
PTSD	ENSG00000122783.16	C7orf49	0.26	0.04	7.94E-01	0.00	0.07	4.72E-04	15	59	59	9.59E-01	Brain_Cortex
PTSD	ENSG00000235615.2	AJ239322.1	-0.26	-0.01	7.94E-01	0.01	0.41	1.37E-22	11	41	41	9.59E-01	Brain_Cortex
PTSD	ENSG00000168824.14	NSG1	0.26	0.01	7.94E-01	0.00	0.10	2.23E-05	1	4	4	9.59E-01	Brain_Cortex
PTSD	ENSG00000171984.14	C20orf196	-0.26	-0.01	7.94E-01	0.00	0.06	1.32E-03	2	5	5	9.59E-01	Brain_Cortex
PTSD	ENSG00000164307.12	ERAP1	0.26	0.00	7.94E-01	0.13	0.50	4.46E-30	7	10	10	9.59E-01	Brain_Cortex
PTSD	ENSG00000261888.1	AC144831.1	-0.26	0.00	7.95E-01	0.01	0.03	2.54E-02	13	28	28	9.59E-01	Brain_Cortex
PTSD	ENSG00000113971.19	NPHP3	-0.26	0.00	7.95E-01	0.02	0.56	1.79E-36	4	10	10	9.59E-01	Brain_Cortex
PTSD	ENSG00000260302.1	RP11-973H7.1	0.26	0.01	7.95E-01	0.00	0.03	1.67E-02	4	10	10	9.59E-01	Brain_Cortex
PTSD	ENSG00000246777.1	RP11-61A14.4	-0.26	-0.01	7.95E-01	0.00	0.03	2.12E-02	13	20	20	9.59E-01	Brain_Cortex
PTSD	ENSG00000113205.5	PCDHB3	0.26	0.00	7.95E-01	0.03	0.11	6.04E-06	46	78	78	9.59E-01	Brain_Cortex
PTSD	ENSG00000196123.12	KIAA0895L	0.26	0.01	7.96E-01	0.00	0.06	1.23E-03	13	16	16	9.59E-01	Brain_Cortex
PTSD	ENSG00000162804.13	SNED1	0.26	0.01	7.96E-01	0.00	0.09	3.24E-05	4	9	9	9.59E-01	Brain_Cortex
PTSD	ENSG00000245832.6	MIR4300HG	-0.26	0.00	7.96E-01	0.04	0.12	1.71E-06	24	30	30	9.59E-01	Brain_Cortex
PTSD	ENSG00000100614.17	PPM1A	0.26	0.00	7.96E-01	0.01	0.13	2.27E-07	13	37	37	9.59E-01	Brain_Cortex
PTSD	ENSG00000010539.11	ZNF200	0.26	0.00	7.96E-01	0.02	0.09	8.03E-05	6	19	19	9.59E-01	Brain_Cortex
PTSD	ENSG00000116237.15	ICMT	0.26	0.00	7.97E-01	0.01	0.17	6.59E-09	18	32	32	9.59E-01	Brain_Cortex
PTSD	ENSG00000052841.14	TTC17	0.26	0.01	7.97E-01	0.00	0.04	5.06E-03	7	22	22	9.59E-01	Brain_Cortex
PTSD	ENSG00000161888.11	SPC24	-0.26	0.00	7.97E-01	0.01	0.07	5.35E-04	6	6	6	9.59E-01	Brain_Cortex
PTSD	ENSG00000160460.15	SPTBN4	-0.26	-0.01	7.98E-01	0.00	0.13	1.09E-06	8	14	14	9.59E-01	Brain_Cortex
PTSD	ENSG00000129932.7	DOHH	0.26	0.01	7.98E-01	0.00	0.10	1.62E-05	5	17	17	9.59E-01	Brain_Cortex
PTSD	ENSG00000169900.7	PYDC1	-0.26	0.00	7.98E-01	0.01	0.04	1.08E-02	12	35	35	9.59E-01	Brain_Cortex
PTSD	ENSG00000204536.13	CCHCR1	-0.26	-0.05	7.98E-01	0.00	0.04	9.98E-03	3	14	14	9.59E-01	Brain_Cortex
PTSD	ENSG00000198791.11	CNOT7	-0.26	0.00	7.98E-01	0.01	0.12	7.05E-07	8	18	18	9.59E-01	Brain_Cortex
PTSD	ENSG00000122136.13	OBP2A	0.26	0.01	7.98E-01	0.00	0.16	1.21E-08	9	57	57	9.59E-01	Brain_Cortex
PTSD	ENSG00000065665.20	SEC61A2	0.26	0.01	7.98E-01	0.00	0.06	1.14E-03	15	29	29	9.59E-01	Brain_Cortex
PTSD	ENSG00000172728.15	FUT10	0.26	0.01	7.99E-01	0.00	0.05	2.20E-03	21	29	29	9.59E-01	Brain_Cortex
PTSD	ENSG00000150361.11	KLHL1	-0.26	0.00	7.99E-01	0.02	0.18	1.72E-09	19	46	46	9.59E-01	Brain_Cortex
PTSD	ENSG00000272989.1	LINC02012	0.25	0.01	8.00E-01	0.00	0.09	5.10E-05	14	37	37	9.59E-01	Brain_Cortex
PTSD	ENSG00000283267.1	CTB-16J4.1	0.25	0.00	8.00E-01	0.04	0.06	7.77E-04	44	69	69	9.59E-01	Brain_Cortex
PTSD	ENSG00000119913.4	TECTB	-0.25	0.00	8.00E-01	0.14	0.28	2.54E-14	60	136	136	9.59E-01	Brain_Cortex
PTSD	ENSG00000171596.6	NMUR1	-0.25	0.00	8.00E-01	0.01	0.03	3.61E-02	4	6	6	9.59E-01	Brain_Cortex
PTSD	ENSG00000173535.13	TNFRSF10C	0.25	0.00	8.00E-01	0.03	0.22	3.08E-11	16	32	32	9.59E-01	Brain_Cortex
PTSD	ENSG00000118762.7	PKD2	0.25	0.00	8.00E-01	0.01	0.22	6.24E-11	14	32	32	9.59E-01	Brain_Cortex
PTSD	ENSG00000261159.1	RP11-723O4.9	-0.25	0.00	8.00E-01	0.04	0.29	5.83E-15	18	25	25	9.59E-01	Brain_Cortex
PTSD	ENSG00000277531.2	LLNLF-187D8.1	-0.25	0.00	8.01E-01	0.01	0.18	2.96E-09	37	77	77	9.59E-01	Brain_Cortex
PTSD	ENSG00000203688.4	RP11-351J23.1	0.25	0.00	8.01E-01	0.01	0.03	2.17E-02	11	40	40	9.59E-01	Brain_Cortex
PTSD	ENSG00000106692.13	FKTN	-0.25	-0.01	8.01E-01	0.00	0.09	6.59E-05	9	14	14	9.59E-01	Brain_Cortex
PTSD	ENSG00000256053.7	APOPT1	-0.25	-0.02	8.01E-01	0.00	0.16	2.07E-08	6	22	22	9.59E-01	Brain_Cortex
PTSD	ENSG00000230563.2	RP5-828H9.1	0.25	0.00	8.02E-01	0.11	0.37	4.30E-22	23	75	75	9.59E-01	Brain_Cortex
PTSD	ENSG00000123146.19	ADGRE5	0.25	0.01	8.02E-01	0.00	0.04	9.24E-03	6	14	14	9.59E-01	Brain_Cortex
PTSD	ENSG00000163808.16	KIF15	0.25	0.00	8.02E-01	0.03	0.05	3.54E-03	47	93	93	9.59E-01	Brain_Cortex
PTSD	ENSG00000007376.7	RPUSD1	-0.25	-0.01	8.02E-01	0.00	0.05	1.97E-03	13	30	30	9.59E-01	Brain_Cortex
PTSD	ENSG00000000460.16	C1orf112	-0.25	0.00	8.02E-01	0.00	0.10	9.09E-06	46	81	81	9.59E-01	Brain_Cortex
PTSD	ENSG00000169258.6	GPRIN1	-0.25	0.00	8.02E-01	0.00	0.06	9.88E-04	17	33	33	9.59E-01	Brain_Cortex
PTSD	ENSG00000128218.7	VPREB3	0.25	0.00	8.03E-01	0.06	0.25	8.31E-13	16	20	20	9.59E-01	Brain_Cortex
PTSD	ENSG00000172935.8	MRGPRF	-0.25	-0.01	8.03E-01	0.00	0.06	1.60E-03	8	23	23	9.59E-01	Brain_Cortex
PTSD	ENSG00000249481.6	SPATS1	-0.25	0.00	8.03E-01	0.06	0.11	4.56E-06	37	65	65	9.59E-01	Brain_Cortex
PTSD	ENSG00000156886.11	ITGAD	-0.25	0.00	8.03E-01	0.02	0.19	1.11E-09	25	47	47	9.60E-01	Brain_Cortex
PTSD	ENSG00000231826.5	LINC01819	0.25	0.00	8.04E-01	0.00	0.04	5.81E-03	10	22	22	9.60E-01	Brain_Cortex
PTSD	ENSG00000246100.3	LINC00900	-0.25	0.00	8.04E-01	0.02	0.18	1.16E-09	8	18	18	9.60E-01	Brain_Cortex
PTSD	ENSG00000105556.11	MIER2	0.25	0.01	8.04E-01	0.00	0.06	1.19E-03	6	13	13	9.60E-01	Brain_Cortex
PTSD	ENSG00000150787.7	PTS	-0.25	-0.01	8.04E-01	0.00	0.04	5.44E-03	9	29	29	9.60E-01	Brain_Cortex
PTSD	ENSG00000143322.19	ABL2	-0.25	0.00	8.04E-01	0.01	0.15	2.61E-08	19	32	32	9.60E-01	Brain_Cortex
PTSD	ENSG00000175183.9	CSRP2	-0.25	0.00	8.05E-01	0.01	0.16	2.64E-08	17	34	34	9.60E-01	Brain_Cortex
PTSD	ENSG00000151247.12	EIF4E	-0.25	0.00	8.06E-01	0.01	0.14	2.52E-07	8	9	9	9.61E-01	Brain_Cortex
PTSD	ENSG00000181513.14	ACBD4	-0.25	0.00	8.06E-01	0.01	0.09	3.85E-05	14	27	27	9.61E-01	Brain_Cortex
PTSD	ENSG00000101391.20	CDK5RAP1	0.25	0.01	8.06E-01	0.00	0.04	7.61E-03	6	18	18	9.61E-01	Brain_Cortex
PTSD	ENSG00000069424.14	KCNAB2	-0.25	-0.01	8.06E-01	0.00	0.09	4.10E-05	18	29	29	9.61E-01	Brain_Cortex
PTSD	ENSG00000124459.11	ZNF45	-0.25	0.00	8.06E-01	0.02	0.08	7.23E-05	45	48	48	9.61E-01	Brain_Cortex
PTSD	ENSG00000118369.12	USP35	-0.24	-0.01	8.07E-01	0.00	0.03	3.28E-02	10	16	16	9.62E-01	Brain_Cortex
PTSD	ENSG00000272733.1	KB-208E9.1	0.24	0.00	8.07E-01	0.01	0.23	1.20E-11	7	35	35	9.62E-01	Brain_Cortex
PTSD	ENSG00000163586.9	FABP1	0.24	0.02	8.08E-01	0.00	0.35	5.33E-19	3	30	30	9.62E-01	Brain_Cortex
PTSD	ENSG00000139780.7	METTL21C	-0.24	0.00	8.09E-01	0.02	0.40	4.15E-22	33	71	71	9.63E-01	Brain_Cortex
PTSD	ENSG00000115368.9	WDR75	-0.24	0.00	8.09E-01	0.02	0.11	4.24E-06	61	64	64	9.63E-01	Brain_Cortex
PTSD	ENSG00000089335.20	ZNF302	-0.24	0.00	8.09E-01	0.02	0.32	2.23E-17	18	29	29	9.63E-01	Brain_Cortex
PTSD	ENSG00000259362.2	RP11-307C19.1	0.24	0.00	8.10E-01	0.07	0.08	1.27E-04	42	77	77	9.64E-01	Brain_Cortex
PTSD	ENSG00000116922.14	C1orf109	-0.24	-0.01	8.11E-01	0.00	0.14	3.20E-07	10	18	18	9.64E-01	Brain_Cortex
PTSD	ENSG00000160712.12	IL6R	0.24	0.01	8.11E-01	0.00	0.03	3.61E-02	1	3	3	9.64E-01	Brain_Cortex
PTSD	ENSG00000165905.17	LARGE2	0.24	0.01	8.11E-01	0.00	0.02	4.64E-02	13	18	18	9.64E-01	Brain_Cortex
PTSD	ENSG00000137261.13	KIAA0319	0.24	0.00	8.11E-01	0.01	0.11	4.45E-06	33	59	59	9.64E-01	Brain_Cortex
PTSD	ENSG00000267321.2	LINC02001	0.24	0.00	8.12E-01	0.01	0.03	2.96E-02	26	55	55	9.64E-01	Brain_Cortex
PTSD	ENSG00000125485.17	DDX31	-0.24	0.00	8.12E-01	0.01	0.17	4.24E-09	20	85	85	9.64E-01	Brain_Cortex
PTSD	ENSG00000237412.6	PRSS56	-0.24	0.00	8.12E-01	0.00	0.23	3.36E-12	6	15	15	9.64E-01	Brain_Cortex
PTSD	ENSG00000220201.7	ZGLP1	-0.24	0.00	8.12E-01	0.00	0.12	3.95E-06	7	21	21	9.64E-01	Brain_Cortex
PTSD	ENSG00000187676.7	B3GLCT	0.24	0.00	8.12E-01	0.00	0.03	1.58E-02	42	83	83	9.64E-01	Brain_Cortex
PTSD	ENSG00000259814.1	RP11-300A12.2	-0.24	0.00	8.12E-01	0.00	0.02	4.32E-02	2	2	2	9.64E-01	Brain_Cortex
PTSD	ENSG00000197977.3	ELOVL2	-0.24	-0.01	8.12E-01	0.00	0.08	1.24E-04	8	12	12	9.64E-01	Brain_Cortex
PTSD	ENSG00000260136.5	CTD-2270L9.4	0.24	0.01	8.12E-01	0.00	0.08	9.61E-05	15	23	23	9.64E-01	Brain_Cortex
PTSD	ENSG00000168936.10	TMEM129	-0.24	-0.01	8.12E-01	0.00	0.10	1.76E-05	3	4	4	9.64E-01	Brain_Cortex
PTSD	ENSG00000205853.10	RFPL3S	0.24	0.00	8.13E-01	0.05	0.28	2.28E-14	45	53	53	9.64E-01	Brain_Cortex
PTSD	ENSG00000169826.7	CSGALNACT2	-0.24	-0.98	8.13E-01	0.00	0.54	9.09E-34	1	27	27	9.64E-01	Brain_Cortex
PTSD	ENSG00000253731.2	PCDHGA6	-0.24	0.00	8.13E-01	0.01	0.08	1.56E-04	4	4	4	9.64E-01	Brain_Cortex
PTSD	ENSG00000011028.13	MRC2	0.24	0.01	8.13E-01	0.00	0.03	2.49E-02	5	14	14	9.64E-01	Brain_Cortex
PTSD	ENSG00000166268.10	MYRFL	-0.24	0.00	8.13E-01	0.14	0.32	2.09E-16	33	45	45	9.64E-01	Brain_Cortex
PTSD	ENSG00000164512.17	ANKRD55	0.24	0.00	8.13E-01	0.00	0.05	3.16E-03	16	22	22	9.64E-01	Brain_Cortex
PTSD	ENSG00000182359.14	KBTBD3	-0.24	0.00	8.14E-01	0.00	0.09	3.37E-05	16	25	25	9.64E-01	Brain_Cortex
PTSD	ENSG00000213186.7	TRIM59	-0.24	-0.02	8.14E-01	0.00	0.07	5.16E-04	2	24	24	9.64E-01	Brain_Cortex
PTSD	ENSG00000100304.12	TTLL12	0.24	0.01	8.14E-01	0.00	0.06	8.91E-04	6	17	17	9.64E-01	Brain_Cortex
PTSD	ENSG00000108826.15	MRPL27	0.23	0.07	8.14E-01	0.00	0.04	9.28E-03	1	7	7	9.64E-01	Brain_Cortex
PTSD	ENSG00000259905.5	PWRN1	-0.23	0.00	8.14E-01	0.03	0.31	3.33E-16	41	85	85	9.64E-01	Brain_Cortex
PTSD	ENSG00000059378.12	PARP12	-0.23	-0.01	8.14E-01	0.01	0.06	2.03E-03	14	28	28	9.64E-01	Brain_Cortex
PTSD	ENSG00000071127.16	WDR1	0.23	0.00	8.15E-01	0.00	0.06	1.20E-03	31	49	49	9.64E-01	Brain_Cortex
PTSD	ENSG00000213689.11	TREX1	0.23	0.00	8.15E-01	0.00	0.20	3.44E-10	9	14	14	9.64E-01	Brain_Cortex
PTSD	ENSG00000154781.15	CCDC174	0.23	0.00	8.15E-01	0.11	0.48	1.52E-28	23	38	38	9.64E-01	Brain_Cortex
PTSD	ENSG00000244607.5	CCDC13	0.23	0.00	8.15E-01	0.02	0.17	2.67E-09	8	10	10	9.64E-01	Brain_Cortex
PTSD	ENSG00000216937.13	CCDC7	-0.23	-0.01	8.15E-01	0.00	0.17	9.24E-09	15	75	75	9.64E-01	Brain_Cortex
PTSD	ENSG00000272010.1	CTD-3025N20.3	0.23	0.00	8.16E-01	0.02	0.24	3.41E-12	25	38	38	9.64E-01	Brain_Cortex
PTSD	ENSG00000261090.1	RP11-20G6.2	-0.23	0.00	8.16E-01	0.01	0.04	1.12E-02	9	16	16	9.64E-01	Brain_Cortex
PTSD	ENSG00000183036.10	PCP4	-0.23	-0.01	8.16E-01	0.00	0.18	2.91E-09	12	23	23	9.64E-01	Brain_Cortex
PTSD	ENSG00000198520.10	C1orf228	-0.23	0.00	8.16E-01	0.01	0.19	5.79E-10	18	36	36	9.64E-01	Brain_Cortex
PTSD	ENSG00000131778.18	CHD1L	0.23	0.00	8.16E-01	0.00	0.06	1.18E-03	6	33	33	9.64E-01	Brain_Cortex
PTSD	ENSG00000106404.13	CLDN15	-0.23	0.00	8.16E-01	0.01	0.16	3.75E-08	12	17	17	9.64E-01	Brain_Cortex
PTSD	ENSG00000271576.1	RP11-486G15.2	-0.23	-0.04	8.17E-01	0.00	0.03	1.76E-02	12	18	18	9.64E-01	Brain_Cortex
PTSD	ENSG00000122386.10	ZNF205	0.23	0.01	8.17E-01	0.00	0.02	4.07E-02	6	26	26	9.64E-01	Brain_Cortex
PTSD	ENSG00000151849.14	CENPJ	-0.23	0.00	8.17E-01	0.00	0.22	2.59E-11	28	54	54	9.64E-01	Brain_Cortex
PTSD	ENSG00000187650.3	VMAC	-0.23	-0.01	8.17E-01	0.00	0.12	2.42E-06	11	14	14	9.64E-01	Brain_Cortex
PTSD	ENSG00000167799.9	NUDT8	-0.23	0.00	8.18E-01	0.01	0.04	1.20E-02	13	22	22	9.64E-01	Brain_Cortex
PTSD	ENSG00000105499.13	PLA2G4C	0.23	0.00	8.18E-01	0.01	0.08	1.60E-04	31	42	42	9.64E-01	Brain_Cortex
PTSD	ENSG00000126247.10	CAPNS1	0.23	0.04	8.18E-01	0.00	0.03	2.02E-02	1	23	23	9.64E-01	Brain_Cortex
PTSD	ENSG00000124587.13	PEX6	0.23	0.00	8.18E-01	0.09	0.55	1.72E-36	13	17	17	9.64E-01	Brain_Cortex
PTSD	ENSG00000177238.13	TRIM72	0.23	0.00	8.18E-01	0.02	0.19	1.26E-09	7	10	10	9.64E-01	Brain_Cortex
PTSD	ENSG00000177752.14	YIPF7	-0.23	0.00	8.18E-01	0.00	0.10	1.04E-05	15	36	36	9.64E-01	Brain_Cortex
PTSD	ENSG00000163046.15	ANKRD30BL	-0.23	-0.01	8.19E-01	0.00	0.39	5.95E-23	4	19	19	9.64E-01	Brain_Cortex
PTSD	ENSG00000236485.1	LINC01945	-0.23	-0.01	8.19E-01	0.00	0.33	1.28E-18	5	24	24	9.64E-01	Brain_Cortex
PTSD	ENSG00000262228.2	RP11-676J12.4	0.23	0.00	8.20E-01	0.04	0.04	4.83E-03	17	56	56	9.64E-01	Brain_Cortex
PTSD	ENSG00000179698.13	WDR97	0.23	0.01	8.20E-01	0.00	0.50	6.45E-31	5	23	23	9.64E-01	Brain_Cortex
PTSD	ENSG00000116745.6	RPE65	0.23	0.00	8.20E-01	0.01	0.02	4.89E-02	18	44	44	9.64E-01	Brain_Cortex
PTSD	ENSG00000116675.15	DNAJC6	0.23	0.01	8.20E-01	0.00	0.03	1.97E-02	21	44	44	9.64E-01	Brain_Cortex
PTSD	ENSG00000270020.1	RP11-463O9.9	-0.23	0.00	8.21E-01	0.03	0.48	9.65E-30	8	23	23	9.64E-01	Brain_Cortex
PTSD	ENSG00000178038.16	ALS2CL	-0.23	0.00	8.21E-01	0.05	0.33	2.38E-18	27	36	36	9.64E-01	Brain_Cortex
PTSD	ENSG00000179364.13	PACS2	-0.23	0.00	8.21E-01	0.00	0.07	2.66E-04	3	5	5	9.64E-01	Brain_Cortex
PTSD	ENSG00000147408.14	CSGALNACT1	-0.23	0.00	8.21E-01	0.01	0.39	5.37E-22	11	23	23	9.64E-01	Brain_Cortex
PTSD	ENSG00000186150.4	UBL4B	0.23	0.00	8.21E-01	0.00	0.03	3.07E-02	13	30	30	9.64E-01	Brain_Cortex
PTSD	ENSG00000163349.21	HIPK1	-0.23	-0.05	8.21E-01	0.00	0.03	3.32E-02	3	4	4	9.64E-01	Brain_Cortex
PTSD	ENSG00000167136.6	ENDOG	0.23	0.00	8.22E-01	0.01	0.28	2.33E-14	20	35	35	9.65E-01	Brain_Cortex
PTSD	ENSG00000283071.1	RP11-736N17.11	0.22	0.00	8.22E-01	0.03	0.06	1.01E-03	18	25	25	9.65E-01	Brain_Cortex
PTSD	ENSG00000196196.2	HRCT1	0.22	0.00	8.23E-01	0.02	0.07	4.79E-04	27	48	48	9.65E-01	Brain_Cortex
PTSD	ENSG00000283183.1	RP11-1263C18.2	-0.22	-0.01	8.23E-01	0.01	0.07	4.32E-04	8	8	8	9.65E-01	Brain_Cortex
PTSD	ENSG00000236268.5	LINC01361	-0.22	-0.01	8.24E-01	0.00	0.15	7.01E-08	14	33	33	9.65E-01	Brain_Cortex
PTSD	ENSG00000173531.15	MST1	-0.22	0.00	8.24E-01	0.01	0.07	5.82E-04	8	12	12	9.65E-01	Brain_Cortex
PTSD	ENSG00000070031.3	SCT	-0.22	0.00	8.24E-01	0.01	0.11	9.78E-06	17	23	23	9.65E-01	Brain_Cortex
PTSD	ENSG00000070669.16	ASNS	0.22	0.01	8.24E-01	0.00	0.05	3.85E-03	33	38	38	9.65E-01	Brain_Cortex
PTSD	ENSG00000171045.14	TSNARE1	0.22	0.00	8.24E-01	0.01	0.28	1.74E-14	15	27	27	9.65E-01	Brain_Cortex
PTSD	ENSG00000134285.10	FKBP11	0.22	0.00	8.24E-01	0.01	0.19	1.79E-09	3	8	8	9.65E-01	Brain_Cortex
PTSD	ENSG00000247970.2	RP11-543C4.1	0.22	0.01	8.24E-01	0.00	0.03	3.25E-02	20	43	43	9.65E-01	Brain_Cortex
PTSD	ENSG00000267666.2	AC004156.3	-0.22	0.00	8.24E-01	0.01	0.14	1.33E-07	8	41	41	9.66E-01	Brain_Cortex
PTSD	ENSG00000072736.18	NFATC3	0.22	0.00	8.25E-01	0.01	0.09	3.99E-05	42	50	50	9.66E-01	Brain_Cortex
PTSD	ENSG00000177084.16	POLE	0.22	0.00	8.25E-01	0.07	0.43	1.06E-24	19	30	30	9.66E-01	Brain_Cortex
PTSD	ENSG00000148688.13	RPP30	0.22	0.00	8.25E-01	0.01	0.09	7.27E-05	12	14	14	9.66E-01	Brain_Cortex
PTSD	ENSG00000142748.12	FCN3	0.22	0.00	8.25E-01	0.01	0.05	3.22E-03	21	49	49	9.66E-01	Brain_Cortex
PTSD	ENSG00000100191.5	SLC5A4	0.22	0.00	8.25E-01	0.08	0.28	1.17E-14	59	98	98	9.66E-01	Brain_Cortex
PTSD	ENSG00000143156.13	NME7	-0.22	0.00	8.26E-01	0.02	0.15	1.18E-07	46	56	56	9.66E-01	Brain_Cortex
PTSD	ENSG00000176623.11	RMDN1	0.22	0.00	8.26E-01	0.00	0.27	4.66E-14	26	47	47	9.66E-01	Brain_Cortex
PTSD	ENSG00000142632.16	ARHGEF19	0.22	0.00	8.26E-01	0.03	0.21	6.97E-11	35	38	38	9.66E-01	Brain_Cortex
PTSD	ENSG00000006282.20	SPATA20	-0.22	0.00	8.26E-01	0.13	0.64	1.01E-47	19	46	46	9.66E-01	Brain_Cortex
PTSD	ENSG00000015413.9	DPEP1	0.22	0.00	8.26E-01	0.01	0.03	1.93E-02	12	28	28	9.66E-01	Brain_Cortex
PTSD	ENSG00000114446.4	IFT57	-0.22	0.00	8.27E-01	0.02	0.13	5.33E-07	84	192	192	9.66E-01	Brain_Cortex
PTSD	ENSG00000174080.10	CTSF	-0.22	0.00	8.27E-01	0.02	0.17	1.16E-08	38	42	42	9.66E-01	Brain_Cortex
PTSD	ENSG00000213512.1	GBP7	-0.22	0.00	8.27E-01	0.01	0.14	3.33E-07	16	37	37	9.66E-01	Brain_Cortex
PTSD	ENSG00000079387.13	SENP1	-0.22	-0.02	8.27E-01	0.00	0.05	3.74E-03	3	12	12	9.66E-01	Brain_Cortex
PTSD	ENSG00000235475.1	LINC01372	-0.22	0.00	8.27E-01	0.00	0.05	1.89E-03	9	17	17	9.66E-01	Brain_Cortex
PTSD	ENSG00000160072.19	ATAD3B	-0.22	-0.01	8.27E-01	0.00	0.05	1.77E-03	15	42	42	9.66E-01	Brain_Cortex
PTSD	ENSG00000153827.13	TRIP12	-0.22	-0.01	8.28E-01	0.00	0.03	1.86E-02	7	12	12	9.66E-01	Brain_Cortex
PTSD	ENSG00000274180.1	NATD1	0.22	0.01	8.29E-01	0.00	0.09	2.91E-05	3	21	21	9.66E-01	Brain_Cortex
PTSD	ENSG00000262576.2	PCDHGA4	-0.22	0.00	8.29E-01	0.01	0.04	4.80E-03	7	12	12	9.66E-01	Brain_Cortex
PTSD	ENSG00000131165.14	CHMP1A	-0.22	0.00	8.30E-01	0.03	0.13	6.40E-07	60	129	129	9.67E-01	Brain_Cortex
PTSD	ENSG00000156689.6	GLYATL2	-0.21	0.00	8.30E-01	0.00	0.04	9.85E-03	31	33	33	9.67E-01	Brain_Cortex
PTSD	ENSG00000182450.12	KCNK4	0.21	0.00	8.30E-01	0.01	0.03	1.98E-02	28	33	33	9.67E-01	Brain_Cortex
PTSD	ENSG00000119950.20	MXI1	-0.21	-0.01	8.31E-01	0.00	0.05	3.90E-03	11	22	22	9.67E-01	Brain_Cortex
PTSD	ENSG00000165125.19	TRPV6	-0.21	-0.24	8.31E-01	0.00	0.13	3.30E-08	2	25	25	9.67E-01	Brain_Cortex
PTSD	ENSG00000158987.20	RAPGEF6	-0.21	-0.01	8.31E-01	0.00	0.03	2.24E-02	13	19	19	9.67E-01	Brain_Cortex
PTSD	ENSG00000205669.2	ACOT6	-0.21	0.00	8.31E-01	0.00	0.14	3.67E-07	7	37	37	9.67E-01	Brain_Cortex
PTSD	ENSG00000125861.14	GFRA4	0.21	0.01	8.31E-01	0.00	0.05	3.02E-03	1	10	10	9.67E-01	Brain_Cortex
PTSD	ENSG00000102858.12	MGRN1	0.21	0.00	8.31E-01	0.02	0.63	2.61E-45	6	24	24	9.68E-01	Brain_Cortex
PTSD	ENSG00000145777.14	TSLP	0.21	0.00	8.32E-01	0.02	0.11	5.51E-06	15	38	38	9.68E-01	Brain_Cortex
PTSD	ENSG00000169609.13	C15orf40	-0.21	0.00	8.32E-01	0.02	0.41	4.95E-23	26	43	43	9.68E-01	Brain_Cortex
PTSD	ENSG00000136238.17	RAC1	-0.21	0.00	8.32E-01	0.01	0.10	2.89E-05	23	47	47	9.68E-01	Brain_Cortex
PTSD	ENSG00000165934.12	CPSF2	-0.21	-0.01	8.32E-01	0.00	0.13	1.12E-06	15	24	24	9.68E-01	Brain_Cortex
PTSD	ENSG00000106948.16	AKNA	-0.21	-0.01	8.33E-01	0.00	0.09	7.48E-05	14	30	30	9.68E-01	Brain_Cortex
PTSD	ENSG00000237166.1	LINC01792	-0.21	-0.01	8.33E-01	0.00	0.06	8.04E-04	8	14	14	9.68E-01	Brain_Cortex
PTSD	ENSG00000187608.8	ISG15	-0.21	-0.01	8.33E-01	0.00	0.02	4.54E-02	9	31	31	9.68E-01	Brain_Cortex
PTSD	ENSG00000112378.11	PERP	-0.21	0.00	8.33E-01	0.01	0.09	4.85E-05	31	52	52	9.68E-01	Brain_Cortex
PTSD	ENSG00000107679.14	PLEKHA1	0.21	0.03	8.33E-01	0.00	0.03	2.50E-02	9	14	14	9.68E-01	Brain_Cortex
PTSD	ENSG00000203663.3	OR2L2	-0.21	0.00	8.34E-01	0.01	0.12	2.60E-06	46	57	57	9.68E-01	Brain_Cortex
PTSD	ENSG00000124784.8	RIOK1	-0.21	0.00	8.34E-01	0.00	0.09	4.64E-05	11	32	32	9.68E-01	Brain_Cortex
PTSD	ENSG00000015475.18	BID	-0.21	0.00	8.34E-01	0.00	0.17	1.90E-09	14	36	36	9.68E-01	Brain_Cortex
PTSD	ENSG00000204866.8	IGFL2	0.21	0.00	8.34E-01	0.04	0.17	9.11E-09	25	60	60	9.68E-01	Brain_Cortex
PTSD	ENSG00000101158.13	NELFCD	0.21	0.01	8.34E-01	0.00	0.13	1.06E-06	16	26	26	9.68E-01	Brain_Cortex
PTSD	ENSG00000167702.11	KIFC2	0.21	0.03	8.35E-01	0.00	0.11	4.18E-06	6	26	26	9.68E-01	Brain_Cortex
PTSD	ENSG00000069712.12	KIAA1107	-0.21	-0.01	8.35E-01	0.00	0.06	1.34E-03	17	20	20	9.68E-01	Brain_Cortex
PTSD	ENSG00000263753.6	LINC00667	-0.21	0.00	8.35E-01	0.01	0.43	5.26E-24	35	103	103	9.68E-01	Brain_Cortex
PTSD	ENSG00000120693.13	SMAD9	0.21	0.00	8.35E-01	0.00	0.04	7.76E-03	3	4	4	9.68E-01	Brain_Cortex
PTSD	ENSG00000100523.14	DDHD1	-0.21	-0.01	8.36E-01	0.00	0.17	9.25E-09	2	34	34	9.68E-01	Brain_Cortex
PTSD	ENSG00000121749.15	TBC1D15	-0.21	-0.01	8.36E-01	0.00	0.03	2.76E-02	15	19	19	9.69E-01	Brain_Cortex
PTSD	ENSG00000132671.5	SSTR4	-0.21	-0.01	8.36E-01	0.00	0.04	1.12E-02	8	24	24	9.69E-01	Brain_Cortex
PTSD	ENSG00000153832.11	FBXO36	-0.21	-0.01	8.37E-01	0.00	0.09	3.61E-05	6	20	20	9.69E-01	Brain_Cortex
PTSD	ENSG00000159339.13	PADI4	0.21	0.00	8.37E-01	0.26	0.58	9.84E-40	8	22	22	9.69E-01	Brain_Cortex
PTSD	ENSG00000135709.12	KIAA0513	0.21	0.01	8.37E-01	0.00	0.04	9.45E-03	9	20	20	9.69E-01	Brain_Cortex
PTSD	ENSG00000276085.1	CCL3L3	-0.21	0.00	8.38E-01	0.01	0.15	2.93E-08	18	43	43	9.69E-01	Brain_Cortex
PTSD	ENSG00000102763.17	VWA8	0.20	0.00	8.38E-01	0.01	0.12	1.88E-06	27	35	35	9.69E-01	Brain_Cortex
PTSD	ENSG00000164039.14	BDH2	-0.20	0.00	8.38E-01	0.00	0.09	4.42E-05	14	27	27	9.69E-01	Brain_Cortex
PTSD	ENSG00000167123.18	CERCAM	-0.20	-0.01	8.38E-01	0.00	0.02	4.58E-02	11	31	31	9.69E-01	Brain_Cortex
PTSD	ENSG00000164122.8	ASB5	0.20	0.00	8.38E-01	0.01	0.08	8.69E-05	3	19	19	9.69E-01	Brain_Cortex
PTSD	ENSG00000125124.11	BBS2	-0.20	0.00	8.39E-01	0.01	0.21	5.71E-11	23	29	29	9.69E-01	Brain_Cortex
PTSD	ENSG00000161016.17	RPL8	-0.20	-0.11	8.40E-01	0.00	0.13	4.04E-07	1	13	13	9.69E-01	Brain_Cortex
PTSD	ENSG00000124207.16	CSE1L	-0.20	-0.01	8.40E-01	0.00	0.06	1.45E-03	37	63	63	9.69E-01	Brain_Cortex
PTSD	ENSG00000099331.13	MYO9B	-0.20	-0.02	8.40E-01	0.00	0.08	1.29E-04	10	24	24	9.69E-01	Brain_Cortex
PTSD	ENSG00000122557.9	HERPUD2	-0.20	-0.01	8.40E-01	0.00	0.02	4.34E-02	5	7	7	9.69E-01	Brain_Cortex
PTSD	ENSG00000272426.1	RP11-108M9.6	-0.20	0.00	8.40E-01	0.00	0.02	4.98E-02	5	13	13	9.69E-01	Brain_Cortex
PTSD	ENSG00000099797.13	TECR	0.20	0.01	8.40E-01	0.00	0.12	2.46E-06	3	3	3	9.69E-01	Brain_Cortex
PTSD	ENSG00000171314.8	PGAM1	-0.20	-0.02	8.41E-01	0.00	0.03	2.70E-02	3	9	9	9.69E-01	Brain_Cortex
PTSD	ENSG00000168374.10	ARF4	0.20	0.01	8.41E-01	0.00	0.03	1.68E-02	18	54	54	9.69E-01	Brain_Cortex
PTSD	ENSG00000145217.13	SLC26A1	0.20	0.00	8.42E-01	0.07	0.35	1.55E-19	10	14	14	9.69E-01	Brain_Cortex
PTSD	ENSG00000244041.7	LINC01011	0.20	0.00	8.42E-01	0.01	0.16	2.91E-08	13	33	33	9.69E-01	Brain_Cortex
PTSD	ENSG00000153774.8	CFDP1	0.20	0.00	8.42E-01	0.00	0.09	5.34E-05	16	24	24	9.69E-01	Brain_Cortex
PTSD	ENSG00000134962.6	KLB	0.20	0.00	8.42E-01	0.12	0.35	6.30E-19	9	9	9	9.69E-01	Brain_Cortex
PTSD	ENSG00000179399.14	GPC5	0.20	0.01	8.42E-01	0.00	0.05	4.18E-03	36	79	79	9.69E-01	Brain_Cortex
PTSD	ENSG00000128274.15	A4GALT	-0.20	-0.01	8.42E-01	0.00	0.05	3.60E-03	8	9	9	9.69E-01	Brain_Cortex
PTSD	ENSG00000169021.5	UQCRFS1	0.20	0.01	8.43E-01	0.00	0.04	8.02E-03	9	10	10	9.69E-01	Brain_Cortex
PTSD	ENSG00000163864.15	NMNAT3	0.20	0.02	8.44E-01	0.00	0.05	3.78E-03	10	15	15	9.69E-01	Brain_Cortex
PTSD	ENSG00000185155.11	MIXL1	0.20	0.00	8.44E-01	0.01	0.09	6.29E-05	20	33	33	9.69E-01	Brain_Cortex
PTSD	ENSG00000105501.12	SIGLEC5	0.20	0.01	8.44E-01	0.00	0.04	1.37E-02	5	12	12	9.69E-01	Brain_Cortex
PTSD	ENSG00000273381.1	RP11-305L7.7	0.20	0.00	8.44E-01	0.01	0.12	2.34E-06	16	19	19	9.69E-01	Brain_Cortex
PTSD	ENSG00000166261.10	ZNF202	0.20	0.00	8.44E-01	0.00	0.17	8.71E-09	18	30	30	9.69E-01	Brain_Cortex
PTSD	ENSG00000262468.5	LINC01569	0.20	0.00	8.44E-01	0.03	0.14	2.62E-07	14	35	35	9.69E-01	Brain_Cortex
PTSD	ENSG00000134897.13	BIVM	-0.20	0.00	8.44E-01	0.00	0.06	1.03E-03	39	100	100	9.69E-01	Brain_Cortex
PTSD	ENSG00000113643.8	RARS	0.20	0.16	8.44E-01	0.00	0.04	1.10E-02	2	15	15	9.69E-01	Brain_Cortex
PTSD	ENSG00000171421.12	MRPL36	-0.20	0.00	8.45E-01	0.01	0.09	1.78E-05	22	52	52	9.69E-01	Brain_Cortex
PTSD	ENSG00000112697.15	TMEM30A	0.20	0.01	8.45E-01	0.00	0.05	2.37E-03	35	47	47	9.69E-01	Brain_Cortex
PTSD	ENSG00000085999.11	RAD54L	-0.20	0.00	8.45E-01	0.00	0.11	8.76E-06	5	12	12	9.69E-01	Brain_Cortex
PTSD	ENSG00000108107.14	RPL28	-0.20	-0.01	8.45E-01	0.00	0.24	2.16E-12	16	36	36	9.69E-01	Brain_Cortex
PTSD	ENSG00000197102.10	DYNC1H1	-0.19	-0.02	8.45E-01	0.00	0.02	4.94E-02	2	5	5	9.69E-01	Brain_Cortex
PTSD	ENSG00000156218.12	ADAMTSL3	-0.19	-0.01	8.46E-01	0.00	0.07	5.13E-04	14	18	18	9.69E-01	Brain_Cortex
PTSD	ENSG00000260464.1	RP4-561L24.3	0.19	0.00	8.46E-01	0.01	0.03	1.67E-02	43	80	80	9.69E-01	Brain_Cortex
PTSD	ENSG00000204920.10	ZNF155	0.19	0.00	8.46E-01	0.04	0.11	5.69E-06	30	50	50	9.69E-01	Brain_Cortex
PTSD	ENSG00000197566.9	ZNF624	-0.19	-0.01	8.46E-01	0.00	0.03	1.62E-02	2	5	5	9.69E-01	Brain_Cortex
PTSD	ENSG00000012983.11	MAP4K5	0.19	0.01	8.46E-01	0.00	0.03	2.53E-02	8	12	12	9.69E-01	Brain_Cortex
PTSD	ENSG00000177359.17	OVOS2	0.19	0.00	8.46E-01	0.01	0.04	5.78E-03	16	48	48	9.69E-01	Brain_Cortex
PTSD	ENSG00000094963.13	FMO2	-0.19	0.00	8.47E-01	0.03	0.04	9.36E-03	46	65	65	9.69E-01	Brain_Cortex
PTSD	ENSG00000152082.13	MZT2B	0.19	0.01	8.47E-01	0.00	0.04	8.83E-03	2	8	8	9.69E-01	Brain_Cortex
PTSD	ENSG00000081051.7	AFP	-0.19	-0.01	8.47E-01	0.00	0.02	3.98E-02	8	18	18	9.69E-01	Brain_Cortex
PTSD	ENSG00000156787.16	TBC1D31	-0.19	0.00	8.47E-01	0.00	0.10	1.47E-05	14	21	21	9.69E-01	Brain_Cortex
PTSD	ENSG00000197563.10	PIGN	0.19	0.00	8.47E-01	0.07	0.35	7.50E-19	46	77	77	9.69E-01	Brain_Cortex
PTSD	ENSG00000133460.19	SLC2A11	0.19	0.00	8.47E-01	0.02	0.16	7.87E-09	5	21	21	9.69E-01	Brain_Cortex
PTSD	ENSG00000180921.6	FAM83H	0.19	0.01	8.47E-01	0.00	0.35	1.53E-19	9	31	31	9.69E-01	Brain_Cortex
PTSD	ENSG00000156711.16	MAPK13	-0.19	-0.01	8.47E-01	0.00	0.27	1.78E-13	1	3	3	9.69E-01	Brain_Cortex
PTSD	ENSG00000239282.7	GATSL3	0.19	0.01	8.47E-01	0.00	0.06	7.30E-04	21	50	50	9.69E-01	Brain_Cortex
PTSD	ENSG00000136881.11	BAAT	-0.19	0.00	8.47E-01	0.02	0.19	2.19E-10	24	46	46	9.69E-01	Brain_Cortex
PTSD	ENSG00000125885.13	MCM8	0.19	0.00	8.47E-01	0.01	0.17	1.11E-08	11	19	19	9.69E-01	Brain_Cortex
PTSD	ENSG00000203778.7	FAM229B	0.19	0.01	8.48E-01	0.00	0.17	9.36E-09	3	8	8	9.69E-01	Brain_Cortex
PTSD	ENSG00000111530.12	CAND1	0.19	0.01	8.48E-01	0.00	0.04	9.51E-03	15	39	39	9.69E-01	Brain_Cortex
PTSD	ENSG00000264364.2	DYNLL2	0.19	0.00	8.49E-01	0.00	0.07	3.87E-04	20	61	61	9.69E-01	Brain_Cortex
PTSD	ENSG00000179240.9	RP11-111M22.2	0.19	0.03	8.49E-01	0.00	0.06	9.06E-04	5	7	7	9.69E-01	Brain_Cortex
PTSD	ENSG00000196748.9	CLPSL2	0.19	0.00	8.49E-01	0.01	0.12	3.98E-06	12	22	22	9.69E-01	Brain_Cortex
PTSD	ENSG00000124212.5	PTGIS	0.19	0.00	8.49E-01	0.01	0.03	3.72E-02	9	23	23	9.69E-01	Brain_Cortex
PTSD	ENSG00000138709.17	LARP1B	-0.19	-0.01	8.50E-01	0.00	0.02	4.90E-02	16	30	30	9.69E-01	Brain_Cortex
PTSD	ENSG00000163453.11	IGFBP7	-0.19	0.00	8.50E-01	0.01	0.18	5.01E-09	9	12	12	9.69E-01	Brain_Cortex
PTSD	ENSG00000118017.3	A4GNT	-0.19	-0.01	8.50E-01	0.00	0.15	6.91E-08	12	30	30	9.69E-01	Brain_Cortex
PTSD	ENSG00000243710.7	CFAP57	0.19	0.00	8.50E-01	0.01	0.15	9.87E-08	28	44	44	9.69E-01	Brain_Cortex
PTSD	ENSG00000109832.13	DDX25	0.19	0.00	8.51E-01	0.00	0.04	6.84E-03	19	48	48	9.69E-01	Brain_Cortex
PTSD	ENSG00000136143.14	SUCLA2	0.19	0.01	8.51E-01	0.00	0.09	5.79E-05	7	20	20	9.69E-01	Brain_Cortex
PTSD	ENSG00000186340.14	THBS2	0.19	0.02	8.51E-01	0.00	0.20	2.02E-10	3	17	17	9.69E-01	Brain_Cortex
PTSD	ENSG00000164983.7	TMEM65	-0.19	-0.01	8.51E-01	0.00	0.03	1.69E-02	48	81	81	9.69E-01	Brain_Cortex
PTSD	ENSG00000161381.13	PLXDC1	0.19	0.00	8.51E-01	0.01	0.11	1.41E-05	22	35	35	9.69E-01	Brain_Cortex
PTSD	ENSG00000112706.11	IMPG1	-0.19	0.00	8.51E-01	0.01	0.04	1.05E-02	26	45	45	9.69E-01	Brain_Cortex
PTSD	ENSG00000084072.16	PPIE	0.19	0.00	8.51E-01	0.03	0.41	6.06E-24	5	9	9	9.69E-01	Brain_Cortex
PTSD	ENSG00000229017.6	LINC01277	-0.19	0.00	8.51E-01	0.01	0.02	4.07E-02	11	33	33	9.69E-01	Brain_Cortex
PTSD	ENSG00000186088.15	GSAP	0.19	0.01	8.52E-01	0.00	0.32	6.21E-17	12	30	30	9.69E-01	Brain_Cortex
PTSD	ENSG00000270210.1	RP11-373D23.3	0.19	0.01	8.52E-01	0.00	0.04	8.79E-03	12	35	35	9.69E-01	Brain_Cortex
PTSD	ENSG00000166260.10	COX11	0.19	0.03	8.52E-01	0.00	0.30	6.52E-17	1	61	61	9.69E-01	Brain_Cortex
PTSD	ENSG00000132912.12	DCTN4	-0.19	0.00	8.52E-01	0.02	0.06	1.31E-03	59	116	116	9.69E-01	Brain_Cortex
PTSD	ENSG00000163444.11	TMEM183A	0.19	0.00	8.52E-01	0.00	0.26	4.59E-13	12	44	44	9.69E-01	Brain_Cortex
PTSD	ENSG00000149150.8	SLC43A1	-0.19	0.00	8.52E-01	0.01	0.20	5.94E-10	10	20	20	9.69E-01	Brain_Cortex
PTSD	ENSG00000225873.3	LINC00694	-0.19	0.00	8.52E-01	0.00	0.06	1.18E-03	2	7	7	9.69E-01	Brain_Cortex
PTSD	ENSG00000163539.16	CLASP2	0.19	0.03	8.52E-01	0.00	0.03	1.83E-02	1	3	3	9.69E-01	Brain_Cortex
PTSD	ENSG00000145192.12	AHSG	0.19	0.00	8.53E-01	0.01	0.03	2.07E-02	6	14	14	9.69E-01	Brain_Cortex
PTSD	ENSG00000070882.12	OSBPL3	0.19	0.01	8.53E-01	0.00	0.10	2.96E-05	12	37	37	9.69E-01	Brain_Cortex
PTSD	ENSG00000091536.16	MYO15A	-0.19	0.00	8.53E-01	0.02	0.18	3.34E-09	9	16	16	9.69E-01	Brain_Cortex
PTSD	ENSG00000182606.14	TRAK1	0.19	0.00	8.53E-01	0.00	0.07	5.78E-04	7	20	20	9.69E-01	Brain_Cortex
PTSD	ENSG00000138376.10	BARD1	-0.19	0.00	8.53E-01	0.02	0.18	4.53E-09	23	40	40	9.69E-01	Brain_Cortex
PTSD	ENSG00000185339.8	TCN2	-0.19	-0.01	8.53E-01	0.00	0.04	7.66E-03	13	31	31	9.69E-01	Brain_Cortex
PTSD	ENSG00000138193.15	PLCE1	-0.18	0.00	8.53E-01	0.00	0.06	7.69E-04	21	47	47	9.69E-01	Brain_Cortex
PTSD	ENSG00000130222.10	GADD45G	-0.18	0.00	8.53E-01	0.01	0.05	4.35E-03	24	56	56	9.69E-01	Brain_Cortex
PTSD	ENSG00000115548.16	KDM3A	-0.18	-0.01	8.54E-01	0.00	0.05	3.35E-03	9	13	13	9.69E-01	Brain_Cortex
PTSD	ENSG00000153132.12	CLGN	0.18	0.00	8.54E-01	0.01	0.12	1.15E-06	15	21	21	9.69E-01	Brain_Cortex
PTSD	ENSG00000219481.10	NBPF1	0.18	0.00	8.54E-01	0.00	0.21	8.80E-11	17	44	44	9.69E-01	Brain_Cortex
PTSD	ENSG00000112562.18	SMOC2	0.18	0.00	8.54E-01	0.01	0.12	3.61E-06	20	23	23	9.69E-01	Brain_Cortex
PTSD	ENSG00000152894.14	PTPRK	-0.18	-0.01	8.54E-01	0.00	0.04	1.03E-02	15	27	27	9.69E-01	Brain_Cortex
PTSD	ENSG00000095485.16	CWF19L1	-0.18	0.00	8.54E-01	0.05	0.57	2.70E-38	27	40	40	9.69E-01	Brain_Cortex
PTSD	ENSG00000173193.13	PARP14	-0.18	0.00	8.55E-01	0.01	0.09	6.83E-05	12	15	15	9.69E-01	Brain_Cortex
PTSD	ENSG00000078053.16	AMPH	-0.18	-0.01	8.55E-01	0.00	0.04	5.30E-03	63	111	111	9.69E-01	Brain_Cortex
PTSD	ENSG00000046889.18	PREX2	0.18	0.00	8.55E-01	0.00	0.10	7.07E-06	28	53	53	9.69E-01	Brain_Cortex
PTSD	ENSG00000236924.1	RP11-390F4.6	0.18	0.00	8.55E-01	0.02	0.13	9.59E-07	10	21	21	9.69E-01	Brain_Cortex
PTSD	ENSG00000226180.3	RP11-278A23.1	-0.18	0.00	8.55E-01	0.01	0.06	1.87E-03	3	9	9	9.69E-01	Brain_Cortex
PTSD	ENSG00000111850.10	SMIM8	-0.18	0.00	8.56E-01	0.05	0.35	7.75E-20	69	84	84	9.69E-01	Brain_Cortex
PTSD	ENSG00000263667.1	RP3-416J7.4	-0.18	0.00	8.56E-01	0.01	0.29	4.29E-15	11	34	34	9.69E-01	Brain_Cortex
PTSD	ENSG00000224397.5	SMIM25	0.18	0.00	8.56E-01	0.00	0.07	4.89E-04	4	4	4	9.69E-01	Brain_Cortex
PTSD	ENSG00000226562.3	CYP4F26P	-0.18	0.00	8.56E-01	0.00	0.37	1.52E-20	16	41	41	9.69E-01	Brain_Cortex
PTSD	ENSG00000233200.1	RP11-324I22.2	-0.18	0.00	8.56E-01	0.01	0.31	4.51E-16	16	31	31	9.69E-01	Brain_Cortex
PTSD	ENSG00000269994.1	RP11-276H19.2	-0.18	0.00	8.56E-01	0.02	0.07	2.24E-04	45	70	70	9.69E-01	Brain_Cortex
PTSD	ENSG00000128891.15	C15orf57	-0.18	0.00	8.57E-01	0.04	0.25	9.81E-13	19	28	28	9.70E-01	Brain_Cortex
PTSD	ENSG00000070371.15	CLTCL1	0.18	0.00	8.57E-01	0.04	0.38	6.25E-21	57	72	72	9.70E-01	Brain_Cortex
PTSD	ENSG00000140323.5	DISP2	0.18	0.00	8.57E-01	0.01	0.27	1.64E-14	18	32	32	9.70E-01	Brain_Cortex
PTSD	ENSG00000164597.13	COG5	-0.18	-0.01	8.57E-01	0.00	0.03	1.26E-02	15	27	27	9.70E-01	Brain_Cortex
PTSD	ENSG00000145949.9	MYLK4	-0.18	0.00	8.58E-01	0.02	0.11	6.92E-06	9	16	16	9.70E-01	Brain_Cortex
PTSD	ENSG00000039560.13	RAI14	0.18	0.00	8.58E-01	0.00	0.04	1.23E-02	21	35	35	9.70E-01	Brain_Cortex
PTSD	ENSG00000270629.5	NBPF14	-0.18	-0.02	8.58E-01	0.00	0.05	2.14E-03	1	11	11	9.70E-01	Brain_Cortex
PTSD	ENSG00000188596.10	CFAP54	-0.18	0.00	8.59E-01	0.00	0.05	4.60E-03	24	49	49	9.70E-01	Brain_Cortex
PTSD	ENSG00000162591.15	MEGF6	-0.18	-0.01	8.59E-01	0.00	0.05	4.14E-03	5	8	8	9.71E-01	Brain_Cortex
PTSD	ENSG00000132958.17	TPTE2	0.18	0.00	8.60E-01	0.03	0.07	5.65E-04	13	24	24	9.71E-01	Brain_Cortex
PTSD	ENSG00000183386.9	FHL3	-0.18	0.00	8.60E-01	0.01	0.09	3.07E-05	11	36	36	9.71E-01	Brain_Cortex
PTSD	ENSG00000262873.1	CTD-2561B21.11	-0.18	0.00	8.60E-01	0.01	0.22	1.90E-11	2	8	8	9.71E-01	Brain_Cortex
PTSD	ENSG00000221953.5	C1orf229	-0.18	0.00	8.60E-01	0.00	0.20	1.90E-10	4	8	8	9.71E-01	Brain_Cortex
PTSD	ENSG00000151632.17	AKR1C2	-0.18	0.00	8.60E-01	0.11	0.29	5.08E-16	24	50	50	9.71E-01	Brain_Cortex
PTSD	ENSG00000188493.14	C19orf54	0.18	0.01	8.61E-01	0.00	0.09	4.41E-05	3	8	8	9.71E-01	Brain_Cortex
PTSD	ENSG00000182670.13	TTC3	-0.17	0.00	8.62E-01	0.01	0.41	1.35E-22	30	42	42	9.73E-01	Brain_Cortex
PTSD	ENSG00000168995.13	SIGLEC7	0.17	0.00	8.62E-01	0.01	0.04	1.11E-02	12	17	17	9.73E-01	Brain_Cortex
PTSD	ENSG00000172175.12	MALT1	-0.17	0.00	8.63E-01	0.00	0.10	1.73E-05	5	15	15	9.73E-01	Brain_Cortex
PTSD	ENSG00000154553.13	PDLIM3	-0.17	-0.02	8.63E-01	0.00	0.05	3.55E-03	3	18	18	9.73E-01	Brain_Cortex
PTSD	ENSG00000116478.11	HDAC1	0.17	0.01	8.63E-01	0.00	0.02	4.06E-02	7	15	15	9.73E-01	Brain_Cortex
PTSD	ENSG00000139278.9	GLIPR1	-0.17	-0.01	8.64E-01	0.00	0.07	2.47E-04	23	53	53	9.73E-01	Brain_Cortex
PTSD	ENSG00000186510.11	CLCNKA	-0.17	-0.01	8.64E-01	0.00	0.26	1.34E-13	6	19	19	9.73E-01	Brain_Cortex
PTSD	ENSG00000104381.12	GDAP1	0.17	0.01	8.64E-01	0.00	0.08	1.30E-04	51	91	91	9.73E-01	Brain_Cortex
PTSD	ENSG00000134020.7	PEBP4	-0.17	0.00	8.64E-01	0.02	0.35	2.08E-18	34	62	62	9.73E-01	Brain_Cortex
PTSD	ENSG00000155666.11	KDM8	0.17	0.03	8.64E-01	0.00	0.02	4.36E-02	1	3	3	9.73E-01	Brain_Cortex
PTSD	ENSG00000234584.1	AC019186.1	-0.17	0.00	8.65E-01	0.01	0.03	3.10E-02	8	8	8	9.73E-01	Brain_Cortex
PTSD	ENSG00000196458.10	ZNF605	0.17	0.01	8.65E-01	0.00	0.15	9.25E-08	13	43	43	9.73E-01	Brain_Cortex
PTSD	ENSG00000214491.8	SEC14L6	0.17	0.00	8.65E-01	0.05	0.36	2.82E-20	23	51	51	9.73E-01	Brain_Cortex
PTSD	ENSG00000144847.12	IGSF11	0.17	0.00	8.65E-01	0.00	0.07	4.61E-04	24	27	27	9.73E-01	Brain_Cortex
PTSD	ENSG00000038002.8	AGA	-0.17	0.00	8.66E-01	0.07	0.35	1.54E-19	14	26	26	9.73E-01	Brain_Cortex
PTSD	ENSG00000103051.18	COG4	-0.17	0.00	8.66E-01	0.01	0.06	1.09E-03	23	35	35	9.73E-01	Brain_Cortex
PTSD	ENSG00000037637.10	FBXO42	-0.17	0.00	8.66E-01	0.01	0.11	4.79E-06	27	35	35	9.73E-01	Brain_Cortex
PTSD	ENSG00000120669.15	SOHLH2	-0.17	0.00	8.66E-01	0.24	0.56	3.43E-36	120	145	145	9.73E-01	Brain_Cortex
PTSD	ENSG00000148690.11	FRA10AC1	0.17	0.00	8.66E-01	0.09	0.32	1.86E-17	30	54	54	9.73E-01	Brain_Cortex
PTSD	ENSG00000132600.16	PRMT7	0.17	0.00	8.66E-01	0.05	0.38	3.36E-21	27	35	35	9.73E-01	Brain_Cortex
PTSD	ENSG00000090372.14	STRN4	-0.17	-0.01	8.66E-01	0.00	0.06	1.06E-03	3	5	5	9.73E-01	Brain_Cortex
PTSD	ENSG00000136908.17	DPM2	-0.17	0.00	8.66E-01	0.03	0.38	7.39E-21	20	32	32	9.73E-01	Brain_Cortex
PTSD	ENSG00000177990.11	DPY19L2	0.17	0.00	8.67E-01	0.03	0.33	8.12E-19	44	80	80	9.73E-01	Brain_Cortex
PTSD	ENSG00000204839.8	MROH6	-0.17	0.00	8.67E-01	0.01	0.18	1.80E-09	16	40	40	9.73E-01	Brain_Cortex
PTSD	ENSG00000187626.8	ZKSCAN4	-0.17	0.00	8.67E-01	0.01	0.03	3.55E-02	4	4	4	9.73E-01	Brain_Cortex
PTSD	ENSG00000231768.1	LINC01354	0.17	0.19	8.67E-01	0.00	0.06	8.05E-04	1	7	7	9.73E-01	Brain_Cortex
PTSD	ENSG00000100342.20	APOL1	-0.17	0.00	8.68E-01	0.01	0.05	1.85E-03	22	79	79	9.73E-01	Brain_Cortex
PTSD	ENSG00000274191.1	RP11-324E6.10	-0.17	0.00	8.68E-01	0.02	0.09	3.70E-05	8	14	14	9.73E-01	Brain_Cortex
PTSD	ENSG00000146833.15	TRIM4	0.16	0.00	8.69E-01	0.02	0.23	1.80E-11	21	24	24	9.75E-01	Brain_Cortex
PTSD	ENSG00000274367.1	LA16c-380H5.6	0.16	0.00	8.70E-01	0.04	0.10	1.24E-05	30	89	89	9.75E-01	Brain_Cortex
PTSD	ENSG00000107130.9	NCS1	-0.16	-0.02	8.70E-01	0.00	0.03	2.15E-02	1	2	2	9.75E-01	Brain_Cortex
PTSD	ENSG00000265750.1	RP11-799B12.4	0.16	0.00	8.70E-01	0.01	0.03	1.98E-02	13	33	33	9.75E-01	Brain_Cortex
PTSD	ENSG00000196950.13	SLC39A10	-0.16	-0.01	8.70E-01	0.00	0.14	4.30E-07	26	57	57	9.75E-01	Brain_Cortex
PTSD	ENSG00000156958.14	GALK2	-0.16	0.00	8.71E-01	0.00	0.08	6.67E-05	7	10	10	9.75E-01	Brain_Cortex
PTSD	ENSG00000213722.8	DDAH2	0.16	0.01	8.71E-01	0.00	0.06	6.81E-04	12	23	23	9.75E-01	Brain_Cortex
PTSD	ENSG00000127995.16	CASD1	0.16	0.00	8.71E-01	0.00	0.13	6.50E-07	36	53	53	9.75E-01	Brain_Cortex
PTSD	ENSG00000174373.16	RALGAPA1	-0.16	0.00	8.71E-01	0.01	0.09	4.88E-05	22	25	25	9.75E-01	Brain_Cortex
PTSD	ENSG00000154764.5	WNT7A	-0.16	-0.01	8.72E-01	0.01	0.13	4.62E-07	14	30	30	9.75E-01	Brain_Cortex
PTSD	ENSG00000115561.15	CHMP3	0.16	0.00	8.72E-01	0.00	0.10	1.96E-05	22	24	24	9.75E-01	Brain_Cortex
PTSD	ENSG00000249476.1	CTD-2587M2.1	0.16	0.00	8.72E-01	0.03	0.15	6.55E-08	18	24	24	9.75E-01	Brain_Cortex
PTSD	ENSG00000151923.17	TIAL1	-0.16	0.00	8.72E-01	0.00	0.05	2.37E-03	11	26	26	9.75E-01	Brain_Cortex
PTSD	ENSG00000171757.15	LRRC34	-0.16	0.00	8.72E-01	0.01	0.04	8.65E-03	22	42	42	9.75E-01	Brain_Cortex
PTSD	ENSG00000162869.15	PPP1R21	-0.16	0.00	8.72E-01	0.02	0.17	1.94E-08	17	19	19	9.75E-01	Brain_Cortex
PTSD	ENSG00000176222.8	ZNF404	-0.16	0.00	8.72E-01	0.02	0.32	1.15E-16	45	53	53	9.75E-01	Brain_Cortex
PTSD	ENSG00000100353.17	EIF3D	0.16	0.03	8.73E-01	0.00	0.05	3.12E-03	1	9	9	9.75E-01	Brain_Cortex
PTSD	ENSG00000182325.10	FBXL6	0.16	0.03	8.73E-01	0.00	0.11	8.13E-06	3	14	14	9.75E-01	Brain_Cortex
PTSD	ENSG00000175920.16	DOK7	-0.16	0.00	8.73E-01	0.00	0.19	2.19E-09	3	19	19	9.75E-01	Brain_Cortex
PTSD	ENSG00000122477.12	LRRC39	-0.16	0.00	8.73E-01	0.02	0.18	2.15E-09	28	29	29	9.75E-01	Brain_Cortex
PTSD	ENSG00000174136.11	RGMB	0.16	0.01	8.74E-01	0.00	0.11	6.29E-06	15	28	28	9.75E-01	Brain_Cortex
PTSD	ENSG00000163285.7	GABRG1	0.16	0.02	8.74E-01	0.00	0.06	9.53E-04	32	46	46	9.75E-01	Brain_Cortex
PTSD	ENSG00000204977.9	TRIM13	0.16	0.00	8.75E-01	0.02	0.17	6.08E-09	60	69	69	9.75E-01	Brain_Cortex
PTSD	ENSG00000156475.18	PPP2R2B	-0.16	-0.01	8.75E-01	0.00	0.02	4.79E-02	9	15	15	9.75E-01	Brain_Cortex
PTSD	ENSG00000101542.9	CDH20	-0.16	-0.02	8.75E-01	0.00	0.04	1.13E-02	2	4	4	9.75E-01	Brain_Cortex
PTSD	ENSG00000261738.6	MIR3976HG	0.16	0.01	8.75E-01	0.00	0.38	4.17E-21	5	20	20	9.75E-01	Brain_Cortex
PTSD	ENSG00000187048.12	CYP4A11	-0.16	0.00	8.75E-01	0.01	0.07	3.27E-04	19	38	38	9.75E-01	Brain_Cortex
PTSD	ENSG00000090316.15	MAEA	-0.16	-0.01	8.76E-01	0.00	0.03	1.66E-02	15	23	23	9.75E-01	Brain_Cortex
PTSD	ENSG00000096996.15	IL12RB1	-0.16	0.00	8.76E-01	0.01	0.13	8.75E-07	5	8	8	9.75E-01	Brain_Cortex
PTSD	ENSG00000163517.14	HDAC11	-0.16	-0.01	8.76E-01	0.00	0.03	1.19E-02	24	42	42	9.75E-01	Brain_Cortex
PTSD	ENSG00000112619.7	PRPH2	-0.16	0.00	8.76E-01	0.11	0.53	1.08E-33	17	22	22	9.75E-01	Brain_Cortex
PTSD	ENSG00000163319.10	MRPS18C	0.16	0.00	8.76E-01	0.00	0.11	3.70E-06	4	10	10	9.75E-01	Brain_Cortex
PTSD	ENSG00000204381.11	LAYN	0.16	0.00	8.77E-01	0.00	0.09	5.06E-05	34	52	52	9.75E-01	Brain_Cortex
PTSD	ENSG00000162390.17	ACOT11	0.16	0.01	8.77E-01	0.00	0.05	2.32E-03	5	19	19	9.75E-01	Brain_Cortex
PTSD	ENSG00000183891.5	TTC32	0.16	0.00	8.77E-01	0.05	0.40	2.81E-22	16	26	26	9.75E-01	Brain_Cortex
PTSD	ENSG00000233393.1	AP000688.29	-0.15	0.00	8.77E-01	0.02	0.23	7.81E-12	41	79	79	9.75E-01	Brain_Cortex
PTSD	ENSG00000181450.17	ZNF678	-0.15	0.00	8.77E-01	0.02	0.07	4.19E-04	32	64	64	9.75E-01	Brain_Cortex
PTSD	ENSG00000141569.10	TRIM65	0.15	0.00	8.77E-01	0.03	0.30	1.15E-15	13	16	16	9.75E-01	Brain_Cortex
PTSD	ENSG00000121101.15	TEX14	0.15	0.01	8.78E-01	0.00	0.05	2.40E-03	12	19	19	9.75E-01	Brain_Cortex
PTSD	ENSG00000133433.10	GSTT2B	0.15	0.00	8.78E-01	0.03	0.43	3.17E-25	39	96	96	9.75E-01	Brain_Cortex
PTSD	ENSG00000255046.1	RP11-297N6.4	-0.15	0.00	8.78E-01	0.03	0.15	9.14E-08	6	26	26	9.75E-01	Brain_Cortex
PTSD	ENSG00000160469.16	BRSK1	0.15	0.01	8.78E-01	0.00	0.05	4.52E-03	3	12	12	9.75E-01	Brain_Cortex
PTSD	ENSG00000163576.17	EFHB	0.15	0.00	8.79E-01	0.01	0.57	2.10E-37	4	25	25	9.75E-01	Brain_Cortex
PTSD	ENSG00000205356.9	TECPR1	-0.15	-0.02	8.79E-01	0.00	0.07	2.58E-04	3	10	10	9.75E-01	Brain_Cortex
PTSD	ENSG00000219200.11	RNASEK	0.15	0.01	8.79E-01	0.00	0.09	6.98E-05	11	11	11	9.75E-01	Brain_Cortex
PTSD	ENSG00000198077.10	CYP2A7	-0.15	0.00	8.79E-01	0.00	0.04	1.25E-02	23	48	48	9.75E-01	Brain_Cortex
PTSD	ENSG00000100167.19	3-Sep	0.15	0.00	8.79E-01	0.00	0.06	9.34E-04	10	29	29	9.75E-01	Brain_Cortex
PTSD	ENSG00000177082.12	WDR73	0.15	0.00	8.79E-01	0.03	0.12	2.68E-06	77	110	110	9.75E-01	Brain_Cortex
PTSD	ENSG00000223891.5	OSER1-AS1	-0.15	0.00	8.80E-01	0.01	0.10	1.86E-05	9	17	17	9.75E-01	Brain_Cortex
PTSD	ENSG00000198646.13	NCOA6	-0.15	0.00	8.80E-01	0.02	0.06	1.61E-03	80	113	113	9.75E-01	Brain_Cortex
PTSD	ENSG00000169914.5	OTUD3	0.15	0.00	8.80E-01	0.05	0.28	2.39E-16	21	39	39	9.75E-01	Brain_Cortex
PTSD	ENSG00000170037.13	CNTROB	0.15	0.03	8.80E-01	0.00	0.07	2.82E-04	3	12	12	9.75E-01	Brain_Cortex
PTSD	ENSG00000170786.12	SDR16C5	0.15	0.00	8.80E-01	0.00	0.04	1.02E-02	32	57	57	9.75E-01	Brain_Cortex
PTSD	ENSG00000275358.1	RP5-1025A1.3	0.15	0.00	8.80E-01	0.01	0.11	4.11E-06	37	96	96	9.75E-01	Brain_Cortex
PTSD	ENSG00000140876.11	NUDT7	-0.15	0.00	8.80E-01	0.02	0.05	2.53E-03	36	98	98	9.75E-01	Brain_Cortex
PTSD	ENSG00000120725.12	SIL1	0.15	0.00	8.80E-01	0.00	0.08	1.64E-04	11	30	30	9.75E-01	Brain_Cortex
PTSD	ENSG00000244411.3	KRTAP5-7	0.15	0.00	8.81E-01	0.01	0.11	4.71E-06	10	17	17	9.75E-01	Brain_Cortex
PTSD	ENSG00000258701.1	LINC00638	0.15	0.00	8.81E-01	0.03	0.14	1.81E-07	23	27	27	9.75E-01	Brain_Cortex
PTSD	ENSG00000126775.8	ATG14	-0.15	0.00	8.81E-01	0.00	0.21	4.73E-11	19	51	51	9.75E-01	Brain_Cortex
PTSD	ENSG00000217702.2	RP11-287D1.4	0.15	0.00	8.81E-01	0.01	0.50	1.58E-30	20	43	43	9.75E-01	Brain_Cortex
PTSD	ENSG00000132294.14	EFR3A	0.15	0.00	8.81E-01	0.00	0.13	6.93E-07	45	128	128	9.75E-01	Brain_Cortex
PTSD	ENSG00000188295.14	ZNF669	0.15	0.00	8.81E-01	0.03	0.18	4.04E-09	8	13	13	9.75E-01	Brain_Cortex
PTSD	ENSG00000055732.12	MCOLN3	0.15	0.00	8.82E-01	0.02	0.18	5.35E-09	5	15	15	9.75E-01	Brain_Cortex
PTSD	ENSG00000271952.1	LINC01954	-0.15	0.00	8.82E-01	0.01	0.19	1.86E-09	24	55	55	9.75E-01	Brain_Cortex
PTSD	ENSG00000150316.11	CWC15	0.15	0.00	8.83E-01	0.00	0.07	2.73E-04	24	47	47	9.75E-01	Brain_Cortex
PTSD	ENSG00000283696.1	RP11-122G18.12	-0.15	0.00	8.83E-01	0.01	0.10	2.39E-05	8	14	14	9.75E-01	Brain_Cortex
PTSD	ENSG00000145014.17	TMEM44	0.15	0.00	8.83E-01	0.01	0.09	4.29E-05	22	38	38	9.75E-01	Brain_Cortex
PTSD	ENSG00000172594.12	SMPDL3A	-0.15	0.00	8.83E-01	0.01	0.06	7.99E-04	21	39	39	9.75E-01	Brain_Cortex
PTSD	ENSG00000120471.15	TP53AIP1	-0.15	-0.01	8.83E-01	0.00	0.06	8.42E-04	1	37	37	9.75E-01	Brain_Cortex
PTSD	ENSG00000242114.5	MTFP1	-0.15	0.00	8.83E-01	0.00	0.05	1.68E-03	32	44	44	9.75E-01	Brain_Cortex
PTSD	ENSG00000231742.5	LINC01273	0.15	0.00	8.84E-01	0.15	0.35	1.07E-18	10	14	14	9.75E-01	Brain_Cortex
PTSD	ENSG00000167766.18	ZNF83	-0.15	0.00	8.84E-01	0.01	0.44	4.43E-27	12	42	42	9.75E-01	Brain_Cortex
PTSD	ENSG00000185917.13	SETD4	-0.15	0.00	8.84E-01	0.01	0.12	3.17E-06	28	56	56	9.75E-01	Brain_Cortex
PTSD	ENSG00000213625.8	LEPROT	-0.15	0.00	8.85E-01	0.01	0.28	7.75E-15	32	64	64	9.75E-01	Brain_Cortex
PTSD	ENSG00000235100.3	RP11-80H5.9	0.14	0.00	8.85E-01	0.00	0.03	1.55E-02	3	21	21	9.75E-01	Brain_Cortex
PTSD	ENSG00000234928.1	LINC01659	-0.14	-0.01	8.85E-01	0.00	0.10	2.89E-05	1	5	5	9.75E-01	Brain_Cortex
PTSD	ENSG00000268182.5	SMIM17	-0.14	0.00	8.85E-01	0.00	0.05	2.83E-03	11	26	26	9.75E-01	Brain_Cortex
PTSD	ENSG00000152556.15	PFKM	0.14	0.00	8.85E-01	0.01	0.05	3.36E-03	45	76	76	9.75E-01	Brain_Cortex
PTSD	ENSG00000147439.12	BIN3	0.14	0.00	8.85E-01	0.01	0.05	3.05E-03	10	29	29	9.75E-01	Brain_Cortex
PTSD	ENSG00000204149.10	AGAP6	0.14	0.00	8.85E-01	0.01	0.14	2.05E-07	14	25	25	9.75E-01	Brain_Cortex
PTSD	ENSG00000066230.10	SLC9A3	0.14	0.00	8.85E-01	0.01	0.62	5.78E-43	18	42	42	9.75E-01	Brain_Cortex
PTSD	ENSG00000196220.15	SRGAP3	-0.14	-0.01	8.85E-01	0.00	0.03	1.80E-02	13	40	40	9.75E-01	Brain_Cortex
PTSD	ENSG00000116906.11	GNPAT	-0.14	-0.01	8.86E-01	0.00	0.10	2.09E-05	10	15	15	9.75E-01	Brain_Cortex
PTSD	ENSG00000230156.2	LINC00443	-0.14	0.00	8.86E-01	0.00	0.46	2.58E-27	3	17	17	9.75E-01	Brain_Cortex
PTSD	ENSG00000170954.11	ZNF415	-0.14	0.00	8.86E-01	0.02	0.17	7.51E-09	21	36	36	9.75E-01	Brain_Cortex
PTSD	ENSG00000104973.16	MED25	0.14	0.01	8.86E-01	0.00	0.04	6.50E-03	5	14	14	9.75E-01	Brain_Cortex
PTSD	ENSG00000151360.9	ALLC	-0.14	0.00	8.86E-01	0.01	0.20	1.64E-10	4	14	14	9.75E-01	Brain_Cortex
PTSD	ENSG00000166819.11	PLIN1	0.14	0.03	8.86E-01	0.00	0.08	1.47E-04	7	22	22	9.75E-01	Brain_Cortex
PTSD	ENSG00000272663.1	RP11-191L17.1	0.14	0.00	8.86E-01	0.01	0.04	7.79E-03	10	42	42	9.75E-01	Brain_Cortex
PTSD	ENSG00000145506.13	NKD2	0.14	0.00	8.86E-01	0.03	0.24	7.80E-13	30	65	65	9.75E-01	Brain_Cortex
PTSD	ENSG00000115486.11	GGCX	0.14	0.00	8.86E-01	0.12	0.40	2.10E-22	27	40	40	9.75E-01	Brain_Cortex
PTSD	ENSG00000128805.14	ARHGAP22	-0.14	0.00	8.86E-01	0.00	0.03	1.66E-02	14	36	36	9.75E-01	Brain_Cortex
PTSD	ENSG00000100325.14	ASCC2	0.14	0.00	8.87E-01	0.00	0.13	1.56E-07	15	16	16	9.76E-01	Brain_Cortex
PTSD	ENSG00000233208.5	LINC00642	-0.14	0.00	8.87E-01	0.01	0.07	2.38E-04	13	27	27	9.76E-01	Brain_Cortex
PTSD	ENSG00000160972.9	PPP1R16A	0.14	0.01	8.88E-01	0.00	0.06	1.01E-03	6	8	8	9.76E-01	Brain_Cortex
PTSD	ENSG00000153898.12	MCOLN2	-0.14	0.00	8.88E-01	0.10	0.37	1.37E-20	23	31	31	9.76E-01	Brain_Cortex
PTSD	ENSG00000139946.9	PELI2	-0.14	-0.05	8.89E-01	0.00	0.07	3.25E-04	1	11	11	9.76E-01	Brain_Cortex
PTSD	ENSG00000114279.13	FGF12	0.14	0.01	8.89E-01	0.00	0.06	4.78E-04	31	51	51	9.76E-01	Brain_Cortex
PTSD	ENSG00000033100.16	CHPF2	-0.14	-0.01	8.89E-01	0.00	0.03	2.79E-02	5	26	26	9.76E-01	Brain_Cortex
PTSD	ENSG00000226029.1	LINC01772	0.14	0.00	8.89E-01	0.00	0.05	1.73E-03	11	19	19	9.76E-01	Brain_Cortex
PTSD	ENSG00000273203.1	AC006946.16	-0.14	0.00	8.90E-01	0.01	0.20	7.75E-11	14	30	30	9.76E-01	Brain_Cortex
PTSD	ENSG00000104320.13	NBN	0.14	0.02	8.90E-01	0.00	0.04	6.97E-03	1	8	8	9.76E-01	Brain_Cortex
PTSD	ENSG00000258418.1	RP11-662J14.1	0.14	0.01	8.90E-01	0.00	0.11	6.94E-06	25	49	49	9.76E-01	Brain_Cortex
PTSD	ENSG00000135778.11	NTPCR	0.14	0.00	8.90E-01	0.02	0.56	1.11E-36	35	63	63	9.76E-01	Brain_Cortex
PTSD	ENSG00000137310.11	TCF19	-0.14	0.00	8.90E-01	0.05	0.31	1.19E-16	29	40	40	9.76E-01	Brain_Cortex
PTSD	ENSG00000196503.3	ARL9	-0.14	0.00	8.90E-01	0.02	0.14	5.53E-07	31	68	68	9.76E-01	Brain_Cortex
PTSD	ENSG00000169715.14	MT1E	-0.14	0.00	8.91E-01	0.01	0.05	1.88E-03	28	66	66	9.76E-01	Brain_Cortex
PTSD	ENSG00000263956.6	NBPF11	0.14	0.00	8.91E-01	0.01	0.04	4.89E-03	5	16	16	9.76E-01	Brain_Cortex
PTSD	ENSG00000225880.5	LINC00115	-0.14	-0.04	8.91E-01	0.00	0.14	1.25E-07	2	14	14	9.76E-01	Brain_Cortex
PTSD	ENSG00000269949.1	RP11-738E22.3	0.14	0.00	8.91E-01	0.01	0.16	2.01E-08	16	42	42	9.76E-01	Brain_Cortex
PTSD	ENSG00000215251.3	FASTKD5	0.14	0.00	8.91E-01	0.00	0.03	2.72E-02	5	11	11	9.76E-01	Brain_Cortex
PTSD	ENSG00000080345.17	RIF1	-0.14	0.00	8.91E-01	0.00	0.26	1.23E-13	8	14	14	9.76E-01	Brain_Cortex
PTSD	ENSG00000107371.12	EXOSC3	-0.14	0.00	8.91E-01	0.01	0.03	1.32E-02	10	31	31	9.76E-01	Brain_Cortex
PTSD	ENSG00000167984.17	NLRC3	0.14	0.00	8.91E-01	0.06	0.35	1.14E-18	5	11	11	9.76E-01	Brain_Cortex
PTSD	ENSG00000168389.17	MFSD2A	0.14	0.01	8.91E-01	0.00	0.03	2.98E-02	1	5	5	9.76E-01	Brain_Cortex
PTSD	ENSG00000272143.1	FGF14-AS2	0.14	0.03	8.92E-01	0.00	0.10	1.19E-05	1	7	7	9.77E-01	Brain_Cortex
PTSD	ENSG00000006432.15	MAP3K9	-0.14	-0.01	8.93E-01	0.00	0.10	3.21E-05	25	44	44	9.77E-01	Brain_Cortex
PTSD	ENSG00000163138.18	PACRGL	-0.13	0.00	8.93E-01	0.07	0.32	1.21E-17	18	68	68	9.77E-01	Brain_Cortex
PTSD	ENSG00000187559.5	FOXD4L3	-0.13	0.00	8.93E-01	0.00	0.03	2.86E-02	18	39	39	9.77E-01	Brain_Cortex
PTSD	ENSG00000228486.10	LINC01125	-0.13	-0.01	8.93E-01	0.00	0.03	2.69E-02	8	9	9	9.77E-01	Brain_Cortex
PTSD	ENSG00000111906.17	HDDC2	0.13	0.00	8.94E-01	0.01	0.32	7.02E-17	16	30	30	9.77E-01	Brain_Cortex
PTSD	ENSG00000117593.9	DARS2	0.13	0.00	8.94E-01	0.01	0.17	1.22E-08	4	9	9	9.77E-01	Brain_Cortex
PTSD	ENSG00000185532.15	PRKG1	0.13	0.00	8.94E-01	0.01	0.28	1.39E-15	11	13	13	9.77E-01	Brain_Cortex
PTSD	ENSG00000175087.9	PDIK1L	0.13	0.00	8.94E-01	0.00	0.08	7.07E-05	14	26	26	9.77E-01	Brain_Cortex
PTSD	ENSG00000136297.14	MMD2	-0.13	-0.01	8.95E-01	0.00	0.04	6.23E-03	12	28	28	9.77E-01	Brain_Cortex
PTSD	ENSG00000104938.16	CLEC4M	0.13	0.00	8.95E-01	0.06	0.39	1.60E-21	9	16	16	9.77E-01	Brain_Cortex
PTSD	ENSG00000204352.2	C9orf129	-0.13	-0.02	8.95E-01	0.00	0.09	7.74E-05	11	17	17	9.77E-01	Brain_Cortex
PTSD	ENSG00000128739.21	SNRPN	0.13	0.00	8.96E-01	0.00	0.08	1.26E-04	3	8	8	9.77E-01	Brain_Cortex
PTSD	ENSG00000205302.6	SNX2	0.13	0.00	8.96E-01	0.00	0.03	2.63E-02	17	35	35	9.77E-01	Brain_Cortex
PTSD	ENSG00000041357.15	PSMA4	-0.13	0.00	8.96E-01	0.00	0.05	3.09E-03	28	42	42	9.77E-01	Brain_Cortex
PTSD	ENSG00000114125.13	RNF7	0.13	0.00	8.97E-01	0.00	0.10	1.09E-05	19	39	39	9.77E-01	Brain_Cortex
PTSD	ENSG00000114770.16	ABCC5	0.13	0.00	8.97E-01	0.00	0.17	1.42E-08	9	11	11	9.77E-01	Brain_Cortex
PTSD	ENSG00000119227.7	PIGZ	-0.13	0.00	8.97E-01	0.04	0.49	5.76E-29	29	42	42	9.77E-01	Brain_Cortex
PTSD	ENSG00000108448.20	TRIM16L	0.13	0.00	8.97E-01	0.00	0.10	2.51E-05	6	24	24	9.77E-01	Brain_Cortex
PTSD	ENSG00000169967.16	MAP3K2	0.13	0.01	8.97E-01	0.00	0.05	1.91E-03	30	44	44	9.77E-01	Brain_Cortex
PTSD	ENSG00000172922.8	RNASEH2C	0.13	0.00	8.97E-01	0.02	0.21	1.63E-10	20	22	22	9.77E-01	Brain_Cortex
PTSD	ENSG00000079337.15	RAPGEF3	-0.13	0.00	8.97E-01	0.01	0.17	7.88E-09	48	71	71	9.77E-01	Brain_Cortex
PTSD	ENSG00000111671.9	SPSB2	-0.13	-0.01	8.97E-01	0.00	0.38	5.27E-21	2	28	28	9.77E-01	Brain_Cortex
PTSD	ENSG00000260179.1	RP5-902P8.12	0.13	0.00	8.97E-01	0.02	0.11	6.92E-06	18	34	34	9.77E-01	Brain_Cortex
PTSD	ENSG00000114204.14	SERPINI2	0.13	0.00	8.97E-01	0.00	0.03	3.38E-02	12	27	27	9.77E-01	Brain_Cortex
PTSD	ENSG00000054611.13	TBC1D22A	-0.13	0.00	8.97E-01	0.00	0.10	1.30E-05	39	91	91	9.77E-01	Brain_Cortex
PTSD	ENSG00000239672.7	NME1	0.13	0.00	8.98E-01	0.00	0.42	1.48E-23	3	15	15	9.77E-01	Brain_Cortex
PTSD	ENSG00000124357.12	NAGK	-0.13	0.00	8.98E-01	0.00	0.06	1.52E-03	3	9	9	9.77E-01	Brain_Cortex
PTSD	ENSG00000270638.1	RP3-466P17.1	0.13	0.01	8.98E-01	0.00	0.09	3.81E-05	4	29	29	9.77E-01	Brain_Cortex
PTSD	ENSG00000138400.12	MDH1B	-0.13	0.00	8.99E-01	0.03	0.46	1.90E-28	11	36	36	9.77E-01	Brain_Cortex
PTSD	ENSG00000105397.13	TYK2	0.13	0.00	8.99E-01	0.01	0.07	4.72E-04	20	30	30	9.77E-01	Brain_Cortex
PTSD	ENSG00000071082.10	RPL31	0.13	0.02	8.99E-01	0.00	0.08	2.76E-04	6	9	9	9.77E-01	Brain_Cortex
PTSD	ENSG00000151065.13	DCP1B	0.13	0.00	8.99E-01	0.01	0.03	2.90E-02	25	38	38	9.77E-01	Brain_Cortex
PTSD	ENSG00000104870.12	FCGRT	0.13	0.00	8.99E-01	0.00	0.05	2.74E-03	9	14	14	9.77E-01	Brain_Cortex
PTSD	ENSG00000171492.14	LRRC8D	0.13	0.00	8.99E-01	0.00	0.08	1.80E-04	23	54	54	9.77E-01	Brain_Cortex
PTSD	ENSG00000214309.4	MBLAC1	-0.13	0.00	8.99E-01	0.01	0.16	1.96E-08	9	9	9	9.77E-01	Brain_Cortex
PTSD	ENSG00000203896.9	LIME1	0.13	0.01	9.00E-01	0.00	0.04	1.28E-02	43	66	66	9.77E-01	Brain_Cortex
PTSD	ENSG00000124767.6	GLO1	0.13	0.01	9.00E-01	0.00	0.03	3.21E-02	14	29	29	9.77E-01	Brain_Cortex
PTSD	ENSG00000125375.14	ATP5S	0.13	0.00	9.00E-01	0.00	0.10	3.17E-05	5	17	17	9.77E-01	Brain_Cortex
PTSD	ENSG00000224914.3	LINC00863	0.13	0.00	9.00E-01	0.00	0.05	4.65E-03	4	10	10	9.77E-01	Brain_Cortex
PTSD	ENSG00000267053.6	CTD-3162L10.1	0.12	0.00	9.01E-01	0.02	0.06	5.85E-04	25	37	37	9.78E-01	Brain_Cortex
PTSD	ENSG00000100225.17	FBXO7	0.12	0.00	9.01E-01	0.01	0.14	1.46E-07	33	59	59	9.78E-01	Brain_Cortex
PTSD	ENSG00000138757.14	G3BP2	0.12	0.01	9.01E-01	0.00	0.11	4.79E-06	28	57	57	9.78E-01	Brain_Cortex
PTSD	ENSG00000186976.14	EFCAB6	-0.12	-0.01	9.02E-01	0.00	0.04	1.14E-02	2	12	12	9.78E-01	Brain_Cortex
PTSD	ENSG00000153721.18	CNKSR3	0.12	0.00	9.02E-01	0.00	0.03	2.17E-02	4	6	6	9.78E-01	Brain_Cortex
PTSD	ENSG00000100889.11	PCK2	-0.12	-0.01	9.02E-01	0.00	0.13	9.54E-07	1	3	3	9.78E-01	Brain_Cortex
PTSD	ENSG00000110756.17	HPS5	0.12	0.00	9.02E-01	0.00	0.06	8.09E-04	33	51	51	9.78E-01	Brain_Cortex
PTSD	ENSG00000248098.11	BCKDHA	0.12	0.01	9.03E-01	0.00	0.04	1.15E-02	1	10	10	9.78E-01	Brain_Cortex
PTSD	ENSG00000036448.9	MYOM2	0.12	0.00	9.03E-01	0.03	0.04	1.22E-02	39	78	78	9.78E-01	Brain_Cortex
PTSD	ENSG00000265203.1	RBP3	0.12	0.00	9.03E-01	0.00	0.02	4.64E-02	8	18	18	9.78E-01	Brain_Cortex
PTSD	ENSG00000161714.11	PLCD3	0.12	0.00	9.03E-01	0.01	0.07	3.34E-04	12	22	22	9.78E-01	Brain_Cortex
PTSD	ENSG00000151208.16	DLG5	-0.12	0.00	9.03E-01	0.03	0.22	1.56E-12	34	58	58	9.78E-01	Brain_Cortex
PTSD	ENSG00000135930.13	EIF4E2	-0.12	0.00	9.04E-01	0.00	0.08	6.69E-05	14	22	22	9.79E-01	Brain_Cortex
PTSD	ENSG00000188266.13	HYKK	-0.12	0.00	9.05E-01	0.00	0.10	1.14E-05	5	15	15	9.79E-01	Brain_Cortex
PTSD	ENSG00000237523.1	LINC00857	0.12	0.00	9.05E-01	0.01	0.02	4.35E-02	28	40	40	9.79E-01	Brain_Cortex
PTSD	ENSG00000122912.14	SLC25A16	-0.12	0.00	9.05E-01	0.01	0.16	3.24E-08	24	27	27	9.79E-01	Brain_Cortex
PTSD	ENSG00000156042.17	CFAP70	0.12	0.01	9.05E-01	0.00	0.07	2.92E-04	5	19	19	9.79E-01	Brain_Cortex
PTSD	ENSG00000103852.12	TTC23	-0.12	-0.01	9.05E-01	0.00	0.18	5.48E-09	5	11	11	9.79E-01	Brain_Cortex
PTSD	ENSG00000176209.11	SMIM19	0.12	0.00	9.06E-01	0.07	0.46	3.00E-27	23	25	25	9.79E-01	Brain_Cortex
PTSD	ENSG00000113231.13	PDE8B	-0.12	0.00	9.06E-01	0.00	0.06	1.13E-03	7	12	12	9.79E-01	Brain_Cortex
PTSD	ENSG00000184838.14	PRR16	0.12	0.01	9.06E-01	0.00	0.03	2.57E-02	23	55	55	9.79E-01	Brain_Cortex
PTSD	ENSG00000204241.7	RP11-713P17.3	0.12	0.00	9.06E-01	0.06	0.25	2.03E-14	21	41	41	9.79E-01	Brain_Cortex
PTSD	ENSG00000155530.2	LRGUK	-0.12	0.00	9.06E-01	0.02	0.04	4.86E-03	33	70	70	9.79E-01	Brain_Cortex
PTSD	ENSG00000108465.14	CDK5RAP3	0.12	0.00	9.07E-01	0.00	0.10	2.35E-05	12	25	25	9.79E-01	Brain_Cortex
PTSD	ENSG00000160767.20	FAM189B	0.12	0.01	9.07E-01	0.00	0.02	4.29E-02	5	6	6	9.79E-01	Brain_Cortex
PTSD	ENSG00000162769.12	FLVCR1	0.12	0.00	9.07E-01	0.02	0.09	5.44E-05	24	35	35	9.79E-01	Brain_Cortex
PTSD	ENSG00000048545.13	GUCA1A	0.12	0.00	9.08E-01	0.02	0.11	2.51E-06	15	34	34	9.80E-01	Brain_Cortex
PTSD	ENSG00000139190.16	VAMP1	0.12	0.00	9.08E-01	0.01	0.09	2.73E-05	10	26	26	9.80E-01	Brain_Cortex
PTSD	ENSG00000106066.14	CPVL	-0.12	0.00	9.08E-01	0.00	0.12	1.36E-06	13	35	35	9.80E-01	Brain_Cortex
PTSD	ENSG00000122375.11	OPN4	0.12	0.00	9.08E-01	0.13	0.40	2.71E-22	42	62	62	9.80E-01	Brain_Cortex
PTSD	ENSG00000071894.16	CPSF1	-0.11	0.00	9.09E-01	0.00	0.72	4.92E-61	4	51	51	9.80E-01	Brain_Cortex
PTSD	ENSG00000154040.20	CABYR	-0.11	0.00	9.10E-01	0.01	0.16	3.48E-08	7	8	8	9.81E-01	Brain_Cortex
PTSD	ENSG00000149292.16	TTC12	0.11	0.00	9.10E-01	0.01	0.55	7.43E-36	7	25	25	9.81E-01	Brain_Cortex
PTSD	ENSG00000158292.6	GPR153	-0.11	0.00	9.10E-01	0.00	0.10	2.00E-05	19	39	39	9.81E-01	Brain_Cortex
PTSD	ENSG00000197785.13	ATAD3A	-0.11	-0.02	9.10E-01	0.00	0.09	6.98E-05	2	9	9	9.81E-01	Brain_Cortex
PTSD	ENSG00000147649.9	MTDH	0.11	0.01	9.11E-01	0.00	0.02	4.46E-02	8	22	22	9.81E-01	Brain_Cortex
PTSD	ENSG00000253839.1	RP11-431D12.1	-0.11	0.00	9.11E-01	0.01	0.06	1.34E-03	12	18	18	9.81E-01	Brain_Cortex
PTSD	ENSG00000174953.13	DHX36	-0.11	0.00	9.11E-01	0.01	0.07	2.60E-04	71	97	97	9.81E-01	Brain_Cortex
PTSD	ENSG00000084207.15	GSTP1	-0.11	0.00	9.11E-01	0.02	0.28	8.35E-15	16	24	24	9.81E-01	Brain_Cortex
PTSD	ENSG00000149922.10	TBX6	-0.11	0.00	9.12E-01	0.01	0.13	6.31E-07	11	30	30	9.81E-01	Brain_Cortex
PTSD	ENSG00000178252.17	WDR6	0.11	0.00	9.12E-01	0.01	0.17	1.64E-08	21	23	23	9.81E-01	Brain_Cortex
PTSD	ENSG00000101460.12	MAP1LC3A	-0.11	0.00	9.12E-01	0.01	0.33	3.82E-17	29	69	69	9.81E-01	Brain_Cortex
PTSD	ENSG00000130701.3	RBBP8NL	0.11	0.00	9.12E-01	0.00	0.40	1.30E-22	4	18	18	9.81E-01	Brain_Cortex
PTSD	ENSG00000109103.11	UNC119	0.11	0.00	9.12E-01	0.00	0.08	2.09E-04	8	23	23	9.81E-01	Brain_Cortex
PTSD	ENSG00000158270.11	COLEC12	-0.11	0.00	9.12E-01	0.00	0.06	6.62E-04	19	54	54	9.81E-01	Brain_Cortex
PTSD	ENSG00000215440.11	NPEPL1	-0.11	0.00	9.13E-01	0.02	0.23	8.57E-12	8	17	17	9.81E-01	Brain_Cortex
PTSD	ENSG00000005471.15	ABCB4	0.11	0.00	9.13E-01	0.01	0.16	2.62E-08	25	42	42	9.81E-01	Brain_Cortex
PTSD	ENSG00000090487.10	SPG21	0.11	0.00	9.13E-01	0.01	0.37	3.40E-20	8	14	14	9.81E-01	Brain_Cortex
PTSD	ENSG00000163956.10	LRPAP1	-0.11	-0.01	9.13E-01	0.00	0.34	1.10E-19	20	74	74	9.81E-01	Brain_Cortex
PTSD	ENSG00000075234.16	TTC38	0.11	0.00	9.13E-01	0.00	0.12	2.19E-06	14	38	38	9.81E-01	Brain_Cortex
PTSD	ENSG00000272462.2	U91328.19	0.11	0.00	9.14E-01	0.06	0.32	5.26E-17	25	30	30	9.81E-01	Brain_Cortex
PTSD	ENSG00000146373.16	RNF217	0.11	0.00	9.14E-01	0.00	0.04	6.04E-03	14	26	26	9.81E-01	Brain_Cortex
PTSD	ENSG00000166800.9	LDHAL6A	-0.11	0.00	9.14E-01	0.06	0.15	7.04E-08	22	31	31	9.82E-01	Brain_Cortex
PTSD	ENSG00000166341.7	DCHS1	0.11	0.02	9.14E-01	0.00	0.14	6.14E-08	2	4	4	9.82E-01	Brain_Cortex
PTSD	ENSG00000185669.5	SNAI3	-0.11	0.00	9.15E-01	0.01	0.06	1.30E-03	6	7	7	9.82E-01	Brain_Cortex
PTSD	ENSG00000263001.5	GTF2I	0.11	0.01	9.15E-01	0.00	0.27	8.85E-14	7	24	24	9.82E-01	Brain_Cortex
PTSD	ENSG00000133661.15	SFTPD	0.11	0.00	9.16E-01	0.04	0.25	1.44E-12	9	12	12	9.82E-01	Brain_Cortex
PTSD	ENSG00000131845.14	ZNF304	0.11	0.00	9.16E-01	0.03	0.33	7.19E-19	10	15	15	9.82E-01	Brain_Cortex
PTSD	ENSG00000178035.11	IMPDH2	-0.11	0.00	9.16E-01	0.00	0.04	1.22E-02	24	32	32	9.82E-01	Brain_Cortex
PTSD	ENSG00000271843.1	RP11-245J9.5	0.10	0.00	9.17E-01	0.00	0.03	3.05E-02	16	33	33	9.83E-01	Brain_Cortex
PTSD	ENSG00000186567.12	CEACAM19	0.10	0.35	9.17E-01	0.00	0.13	3.72E-07	1	2	2	9.83E-01	Brain_Cortex
PTSD	ENSG00000142937.11	RPS8	-0.10	-0.01	9.17E-01	0.00	0.12	1.63E-06	5	21	21	9.83E-01	Brain_Cortex
PTSD	ENSG00000173930.8	SLCO4C1	-0.10	0.00	9.18E-01	0.03	0.20	9.21E-11	31	51	51	9.83E-01	Brain_Cortex
PTSD	ENSG00000163364.9	LINC01116	0.10	0.00	9.18E-01	0.02	0.27	6.46E-14	46	112	112	9.84E-01	Brain_Cortex
PTSD	ENSG00000113593.11	PPWD1	0.10	0.00	9.19E-01	0.01	0.28	1.93E-14	10	32	32	9.84E-01	Brain_Cortex
PTSD	ENSG00000138085.16	ATRAID	-0.10	0.00	9.19E-01	0.00	0.06	1.71E-03	5	8	8	9.84E-01	Brain_Cortex
PTSD	ENSG00000215788.9	TNFRSF25	-0.10	0.00	9.19E-01	0.00	0.05	3.39E-03	7	21	21	9.84E-01	Brain_Cortex
PTSD	ENSG00000187583.10	PLEKHN1	0.10	0.00	9.20E-01	0.01	0.05	3.66E-03	5	11	11	9.84E-01	Brain_Cortex
PTSD	ENSG00000138346.14	DNA2	0.10	0.00	9.20E-01	0.02	0.25	1.11E-12	12	12	12	9.84E-01	Brain_Cortex
PTSD	ENSG00000100258.17	LMF2	0.10	0.01	9.20E-01	0.00	0.11	3.02E-06	2	19	19	9.84E-01	Brain_Cortex
PTSD	ENSG00000110025.12	SNX15	-0.10	0.00	9.20E-01	0.00	0.18	4.26E-09	6	13	13	9.84E-01	Brain_Cortex
PTSD	ENSG00000066697.14	MSANTD3	0.10	0.00	9.20E-01	0.01	0.04	8.44E-03	29	71	71	9.84E-01	Brain_Cortex
PTSD	ENSG00000162576.16	MXRA8	-0.10	0.00	9.20E-01	0.00	0.07	4.17E-04	5	24	24	9.84E-01	Brain_Cortex
PTSD	ENSG00000228065.10	LINC01515	0.10	0.00	9.21E-01	0.02	0.17	2.23E-09	8	10	10	9.84E-01	Brain_Cortex
PTSD	ENSG00000233760.1	AC004947.2	-0.10	-0.01	9.21E-01	0.00	0.05	3.06E-03	6	24	24	9.84E-01	Brain_Cortex
PTSD	ENSG00000281649.1	EBLN3P	0.10	0.01	9.22E-01	0.00	0.03	3.01E-02	16	28	28	9.84E-01	Brain_Cortex
PTSD	ENSG00000229373.8	LINC00452	0.10	0.00	9.22E-01	0.00	0.07	5.97E-04	3	25	25	9.84E-01	Brain_Cortex
PTSD	ENSG00000198838.13	RYR3	0.10	0.00	9.22E-01	0.01	0.03	1.61E-02	12	36	36	9.84E-01	Brain_Cortex
PTSD	ENSG00000179979.8	CRIPAK	-0.10	0.00	9.22E-01	0.03	0.22	1.24E-11	15	17	17	9.84E-01	Brain_Cortex
PTSD	ENSG00000167232.13	ZNF91	-0.10	-0.01	9.22E-01	0.00	0.04	1.18E-02	20	47	47	9.84E-01	Brain_Cortex
PTSD	ENSG00000253853.1	GS1-57L11.1	0.10	0.00	9.22E-01	0.00	0.05	2.90E-03	10	15	15	9.84E-01	Brain_Cortex
PTSD	ENSG00000143199.17	ADCY10	-0.10	0.00	9.22E-01	0.03	0.22	3.35E-11	30	36	36	9.84E-01	Brain_Cortex
PTSD	ENSG00000118579.12	MED28	0.10	0.00	9.22E-01	0.00	0.08	9.90E-05	16	20	20	9.84E-01	Brain_Cortex
PTSD	ENSG00000154122.12	ANKH	-0.10	0.00	9.23E-01	0.00	0.07	2.48E-04	6	21	21	9.84E-01	Brain_Cortex
PTSD	ENSG00000274422.1	LL22NC03-2H8.5	0.10	0.00	9.23E-01	0.00	0.16	9.04E-09	3	14	14	9.84E-01	Brain_Cortex
PTSD	ENSG00000187848.12	P2RX2	0.10	0.00	9.23E-01	0.03	0.41	4.08E-24	34	69	69	9.84E-01	Brain_Cortex
PTSD	ENSG00000145700.9	ANKRD31	0.10	0.00	9.23E-01	0.01	0.07	2.47E-04	18	29	29	9.84E-01	Brain_Cortex
PTSD	ENSG00000111907.20	TPD52L1	-0.10	0.00	9.23E-01	0.01	0.07	5.71E-04	49	153	153	9.84E-01	Brain_Cortex
PTSD	ENSG00000162407.8	PLPP3	0.10	0.00	9.24E-01	0.00	0.11	1.04E-05	11	21	21	9.84E-01	Brain_Cortex
PTSD	ENSG00000267454.5	ZNF582-AS1	-0.10	-0.01	9.24E-01	0.00	0.34	9.24E-18	8	23	23	9.84E-01	Brain_Cortex
PTSD	ENSG00000127328.21	RAB3IP	-0.10	0.00	9.24E-01	0.00	0.08	1.55E-04	1	3	3	9.84E-01	Brain_Cortex
PTSD	ENSG00000184227.7	ACOT1	0.09	0.00	9.24E-01	0.01	0.33	1.22E-17	7	39	39	9.84E-01	Brain_Cortex
PTSD	ENSG00000188738.14	FSIP2	0.09	0.00	9.25E-01	0.00	0.04	7.63E-03	1	9	9	9.84E-01	Brain_Cortex
PTSD	ENSG00000235478.4	LINC01664	0.09	0.00	9.25E-01	0.01	0.14	1.62E-07	6	7	7	9.84E-01	Brain_Cortex
PTSD	ENSG00000178966.16	RMI1	0.09	0.00	9.25E-01	0.00	0.06	1.50E-03	19	25	25	9.84E-01	Brain_Cortex
PTSD	ENSG00000078808.16	SDF4	0.09	0.00	9.25E-01	0.01	0.08	1.41E-04	15	17	17	9.84E-01	Brain_Cortex
PTSD	ENSG00000110717.12	NDUFS8	0.09	0.00	9.25E-01	0.00	0.09	3.88E-05	3	6	6	9.84E-01	Brain_Cortex
PTSD	ENSG00000023228.13	NDUFS1	0.09	0.00	9.25E-01	0.00	0.15	4.79E-08	15	22	22	9.84E-01	Brain_Cortex
PTSD	ENSG00000112053.13	SLC26A8	-0.09	0.00	9.25E-01	0.05	0.29	7.49E-15	17	31	31	9.84E-01	Brain_Cortex
PTSD	ENSG00000164896.19	FASTK	-0.09	0.00	9.27E-01	0.00	0.14	2.36E-07	11	32	32	9.85E-01	Brain_Cortex
PTSD	ENSG00000215187.10	FAM166B	-0.09	0.00	9.27E-01	0.01	0.03	1.56E-02	4	6	6	9.85E-01	Brain_Cortex
PTSD	ENSG00000141013.16	GAS8	0.09	0.00	9.27E-01	0.05	0.37	1.24E-20	27	49	49	9.85E-01	Brain_Cortex
PTSD	ENSG00000125508.3	SRMS	0.09	0.00	9.28E-01	0.01	0.04	5.57E-03	31	66	66	9.86E-01	Brain_Cortex
PTSD	ENSG00000118849.9	RARRES1	-0.09	0.00	9.29E-01	0.06	0.15	1.45E-07	45	65	65	9.87E-01	Brain_Cortex
PTSD	ENSG00000047936.10	ROS1	-0.09	0.00	9.29E-01	0.01	0.16	2.44E-08	29	30	30	9.87E-01	Brain_Cortex
PTSD	ENSG00000111077.17	TNS2	-0.09	0.00	9.29E-01	0.00	0.24	1.84E-12	32	52	52	9.87E-01	Brain_Cortex
PTSD	ENSG00000096093.15	EFHC1	-0.09	0.00	9.29E-01	0.01	0.09	3.29E-05	6	8	8	9.87E-01	Brain_Cortex
PTSD	ENSG00000161904.11	LEMD2	0.09	0.00	9.30E-01	0.02	0.24	2.96E-12	14	20	20	9.87E-01	Brain_Cortex
PTSD	ENSG00000185475.10	TMEM179B	0.09	0.00	9.30E-01	0.00	0.04	8.08E-03	49	54	54	9.87E-01	Brain_Cortex
PTSD	ENSG00000196993.8	NPIPB9	0.09	0.00	9.30E-01	0.04	0.20	1.44E-10	7	16	16	9.87E-01	Brain_Cortex
PTSD	ENSG00000137802.13	MAPKBP1	0.09	0.01	9.30E-01	0.00	0.23	3.82E-12	18	34	34	9.87E-01	Brain_Cortex
PTSD	ENSG00000133466.13	C1QTNF6	-0.09	0.00	9.30E-01	0.01	0.26	2.85E-13	13	23	23	9.87E-01	Brain_Cortex
PTSD	ENSG00000143416.20	SELENBP1	-0.09	0.00	9.30E-01	0.01	0.18	1.62E-09	11	16	16	9.87E-01	Brain_Cortex
PTSD	ENSG00000169641.13	LUZP1	0.09	0.01	9.30E-01	0.00	0.11	3.43E-06	4	29	29	9.87E-01	Brain_Cortex
PTSD	ENSG00000172379.20	ARNT2	0.09	0.00	9.31E-01	0.00	0.08	9.40E-05	7	8	8	9.87E-01	Brain_Cortex
PTSD	ENSG00000174227.15	PIGG	-0.09	0.00	9.32E-01	0.01	0.06	6.25E-04	23	26	26	9.87E-01	Brain_Cortex
PTSD	ENSG00000250786.1	SNHG18	-0.09	-0.01	9.32E-01	0.01	0.18	2.29E-09	16	40	40	9.87E-01	Brain_Cortex
PTSD	ENSG00000104804.7	TULP2	0.09	0.00	9.32E-01	0.02	0.10	2.33E-05	25	45	45	9.87E-01	Brain_Cortex
PTSD	ENSG00000109534.16	GAR1	0.08	0.00	9.32E-01	0.00	0.20	1.33E-10	17	31	31	9.88E-01	Brain_Cortex
PTSD	ENSG00000234224.2	TMEM229A	0.08	0.00	9.33E-01	0.00	0.16	2.66E-08	10	20	20	9.88E-01	Brain_Cortex
PTSD	ENSG00000180616.8	SSTR2	0.08	0.00	9.33E-01	0.01	0.04	1.23E-02	14	36	36	9.88E-01	Brain_Cortex
PTSD	ENSG00000135828.11	RNASEL	0.08	0.00	9.33E-01	0.00	0.22	2.44E-11	3	12	12	9.88E-01	Brain_Cortex
PTSD	ENSG00000094975.13	SUCO	-0.08	0.00	9.33E-01	0.00	0.16	6.08E-08	20	42	42	9.88E-01	Brain_Cortex
PTSD	ENSG00000116199.11	FAM20B	0.08	0.00	9.33E-01	0.01	0.18	9.55E-10	14	23	23	9.88E-01	Brain_Cortex
PTSD	ENSG00000142615.7	CELA2A	0.08	0.00	9.33E-01	0.03	0.04	1.17E-02	16	33	33	9.88E-01	Brain_Cortex
PTSD	ENSG00000204084.12	INPP5B	0.08	0.00	9.34E-01	0.01	0.41	6.44E-23	20	48	48	9.88E-01	Brain_Cortex
PTSD	ENSG00000139192.11	TAPBPL	0.08	0.00	9.34E-01	0.03	0.34	1.91E-18	21	36	36	9.88E-01	Brain_Cortex
PTSD	ENSG00000134201.10	GSTM5	0.08	0.00	9.34E-01	0.01	0.51	5.55E-32	5	14	14	9.88E-01	Brain_Cortex
PTSD	ENSG00000161920.9	MED11	0.08	0.00	9.35E-01	0.00	0.03	1.47E-02	5	28	28	9.88E-01	Brain_Cortex
PTSD	ENSG00000215915.9	ATAD3C	0.08	0.00	9.35E-01	0.00	0.39	1.63E-21	4	19	19	9.88E-01	Brain_Cortex
PTSD	ENSG00000170448.11	NFXL1	0.08	0.00	9.35E-01	0.00	0.22	1.03E-11	11	19	19	9.88E-01	Brain_Cortex
PTSD	ENSG00000122359.17	ANXA11	-0.08	0.00	9.36E-01	0.03	0.33	1.16E-17	21	33	33	9.88E-01	Brain_Cortex
PTSD	ENSG00000262877.4	RP11-1055B8.4	-0.08	0.00	9.36E-01	0.02	0.14	2.35E-07	31	69	69	9.88E-01	Brain_Cortex
PTSD	ENSG00000100122.5	CRYBB1	0.08	0.00	9.36E-01	0.01	0.14	4.22E-07	21	55	55	9.88E-01	Brain_Cortex
PTSD	ENSG00000099940.11	SNAP29	-0.08	0.00	9.36E-01	0.02	0.23	1.12E-11	31	108	108	9.88E-01	Brain_Cortex
PTSD	ENSG00000188372.14	ZP3	-0.08	0.00	9.36E-01	0.05	0.44	2.53E-26	8	18	18	9.88E-01	Brain_Cortex
PTSD	ENSG00000106688.11	SLC1A1	0.08	0.00	9.36E-01	0.00	0.16	4.80E-08	10	23	23	9.88E-01	Brain_Cortex
PTSD	ENSG00000186204.14	CYP4F12	0.08	0.00	9.36E-01	0.00	0.15	6.36E-08	7	17	17	9.88E-01	Brain_Cortex
PTSD	ENSG00000143869.6	GDF7	0.08	0.00	9.36E-01	0.01	0.05	4.50E-03	71	108	108	9.88E-01	Brain_Cortex
PTSD	ENSG00000103351.12	CLUAP1	-0.08	0.00	9.37E-01	0.02	0.23	2.75E-12	13	26	26	9.88E-01	Brain_Cortex
PTSD	ENSG00000250986.1	AC141928.1	0.08	0.03	9.37E-01	0.00	0.08	7.96E-05	2	9	9	9.88E-01	Brain_Cortex
PTSD	ENSG00000139178.10	C1RL	0.08	0.00	9.37E-01	0.00	0.04	7.77E-03	4	50	50	9.88E-01	Brain_Cortex
PTSD	ENSG00000137563.11	GGH	-0.08	0.00	9.37E-01	0.04	0.30	3.24E-16	19	24	24	9.88E-01	Brain_Cortex
PTSD	ENSG00000281186.1	LINC00706	0.08	0.00	9.37E-01	0.02	0.02	3.86E-02	67	157	157	9.88E-01	Brain_Cortex
PTSD	ENSG00000144115.16	THNSL2	-0.08	0.00	9.38E-01	0.23	0.58	1.05E-38	35	83	83	9.88E-01	Brain_Cortex
PTSD	ENSG00000271344.1	RP11-274B21.9	0.08	0.00	9.38E-01	0.00	0.20	2.04E-10	50	61	61	9.88E-01	Brain_Cortex
PTSD	ENSG00000102886.14	GDPD3	-0.08	0.00	9.38E-01	0.00	0.05	3.84E-03	3	21	21	9.88E-01	Brain_Cortex
PTSD	ENSG00000117751.17	PPP1R8	0.08	0.01	9.38E-01	0.00	0.03	3.53E-02	1	6	6	9.88E-01	Brain_Cortex
PTSD	ENSG00000187097.12	ENTPD5	0.08	0.00	9.38E-01	0.00	0.03	3.24E-02	11	29	29	9.88E-01	Brain_Cortex
PTSD	ENSG00000256092.2	RP13-942N8.1	0.08	0.00	9.38E-01	0.01	0.15	3.12E-08	30	77	77	9.88E-01	Brain_Cortex
PTSD	ENSG00000136044.11	APPL2	-0.08	0.00	9.38E-01	0.00	0.05	4.20E-03	20	47	47	9.88E-01	Brain_Cortex
PTSD	ENSG00000214711.9	CAPN14	-0.08	-0.01	9.39E-01	0.00	0.06	1.58E-03	3	10	10	9.88E-01	Brain_Cortex
PTSD	ENSG00000131941.7	RHPN2	-0.08	0.00	9.39E-01	0.00	0.16	4.64E-08	6	12	12	9.88E-01	Brain_Cortex
PTSD	ENSG00000127952.16	STYXL1	-0.08	0.00	9.39E-01	0.05	0.43	2.80E-25	15	20	20	9.88E-01	Brain_Cortex
PTSD	ENSG00000100739.10	BDKRB1	0.08	0.00	9.40E-01	0.03	0.19	1.06E-09	10	13	13	9.88E-01	Brain_Cortex
PTSD	ENSG00000100580.7	TMED8	0.08	0.00	9.40E-01	0.00	0.10	2.57E-05	15	17	17	9.88E-01	Brain_Cortex
PTSD	ENSG00000175390.13	EIF3F	-0.08	0.00	9.40E-01	0.00	0.15	5.82E-08	6	15	15	9.88E-01	Brain_Cortex
PTSD	ENSG00000085491.15	SLC25A24	0.07	0.00	9.40E-01	0.03	0.24	1.15E-12	5	11	11	9.88E-01	Brain_Cortex
PTSD	ENSG00000204186.7	ZDBF2	-0.07	-0.01	9.41E-01	0.00	0.07	1.51E-04	5	10	10	9.88E-01	Brain_Cortex
PTSD	ENSG00000277288.3	C10orf142	0.07	0.00	9.41E-01	0.01	0.05	3.44E-03	20	38	38	9.88E-01	Brain_Cortex
PTSD	ENSG00000272514.5	CFAP206	0.07	0.00	9.41E-01	0.02	0.16	2.35E-08	9	18	18	9.88E-01	Brain_Cortex
PTSD	ENSG00000161055.3	SCGB3A1	-0.07	0.00	9.41E-01	0.04	0.31	5.54E-16	19	35	35	9.88E-01	Brain_Cortex
PTSD	ENSG00000162971.10	TYW5	0.07	0.00	9.42E-01	0.03	0.09	4.20E-05	48	83	83	9.88E-01	Brain_Cortex
PTSD	ENSG00000042493.15	CAPG	-0.07	0.00	9.42E-01	0.01	0.27	5.60E-14	15	37	37	9.88E-01	Brain_Cortex
PTSD	ENSG00000101197.12	BIRC7	-0.07	0.00	9.42E-01	0.01	0.07	5.26E-04	17	29	29	9.88E-01	Brain_Cortex
PTSD	ENSG00000273032.1	DGCR9	-0.07	0.00	9.42E-01	0.00	0.35	5.84E-19	6	31	31	9.88E-01	Brain_Cortex
PTSD	ENSG00000116396.14	KCNC4	0.07	0.00	9.42E-01	0.00	0.04	7.46E-03	12	26	26	9.88E-01	Brain_Cortex
PTSD	ENSG00000095637.21	SORBS1	0.07	0.00	9.42E-01	0.00	0.02	4.58E-02	21	38	38	9.88E-01	Brain_Cortex
PTSD	ENSG00000225554.1	RP11-527D7.1	0.07	0.00	9.43E-01	0.00	0.13	5.06E-07	5	18	18	9.88E-01	Brain_Cortex
PTSD	ENSG00000049540.16	ELN	0.07	0.01	9.43E-01	0.00	0.03	2.85E-02	8	25	25	9.88E-01	Brain_Cortex
PTSD	ENSG00000124177.14	CHD6	0.07	-0.02	9.43E-01	0.00	0.04	1.31E-02	13	28	28	9.88E-01	Brain_Cortex
PTSD	ENSG00000203499.11	FAM83H-AS1	-0.07	0.00	9.43E-01	0.02	0.17	7.37E-09	20	54	54	9.88E-01	Brain_Cortex
PTSD	ENSG00000117983.17	MUC5B	-0.07	0.00	9.43E-01	0.00	0.30	4.93E-16	2	8	8	9.88E-01	Brain_Cortex
PTSD	ENSG00000121905.9	HPCA	-0.07	0.00	9.43E-01	0.00	0.06	1.08E-03	22	38	38	9.88E-01	Brain_Cortex
PTSD	ENSG00000261210.7	CLEC19A	-0.07	0.00	9.44E-01	0.00	0.06	1.35E-03	24	80	80	9.89E-01	Brain_Cortex
PTSD	ENSG00000108433.16	GOSR2	0.07	0.00	9.44E-01	0.01	0.05	4.50E-03	16	20	20	9.89E-01	Brain_Cortex
PTSD	ENSG00000224790.2	AP000704.5	-0.07	0.00	9.44E-01	0.18	0.58	7.69E-39	14	18	18	9.89E-01	Brain_Cortex
PTSD	ENSG00000246363.2	RP11-13A1.1	0.07	0.00	9.45E-01	0.01	0.07	4.18E-04	2	6	6	9.89E-01	Brain_Cortex
PTSD	ENSG00000259959.1	RP11-121C2.2	-0.07	0.00	9.45E-01	0.00	0.08	1.60E-04	42	45	45	9.89E-01	Brain_Cortex
PTSD	ENSG00000152904.11	GGPS1	0.07	0.00	9.45E-01	0.00	0.06	9.37E-04	2	13	13	9.89E-01	Brain_Cortex
PTSD	ENSG00000186115.12	CYP4F2	0.07	0.00	9.45E-01	0.02	0.10	1.92E-05	11	29	29	9.89E-01	Brain_Cortex
PTSD	ENSG00000106605.10	BLVRA	0.07	0.00	9.45E-01	0.00	0.07	1.84E-04	18	25	25	9.89E-01	Brain_Cortex
PTSD	ENSG00000117791.15	2-Mar	0.07	0.02	9.46E-01	0.00	0.07	3.10E-04	1	12	12	9.89E-01	Brain_Cortex
PTSD	ENSG00000125534.9	PPDPF	-0.07	0.01	9.46E-01	0.00	0.03	1.81E-02	5	16	16	9.89E-01	Brain_Cortex
PTSD	ENSG00000100731.15	PCNX1	0.07	0.00	9.46E-01	0.01	0.32	1.15E-16	22	61	61	9.89E-01	Brain_Cortex
PTSD	ENSG00000166275.15	BORCS7	-0.07	0.00	9.46E-01	0.09	0.43	3.25E-24	34	63	63	9.89E-01	Brain_Cortex
PTSD	ENSG00000107105.14	ELAVL2	0.07	0.00	9.46E-01	0.00	0.03	2.86E-02	25	67	67	9.89E-01	Brain_Cortex
PTSD	ENSG00000116830.11	TTF2	-0.07	0.00	9.47E-01	0.03	0.21	1.53E-10	7	13	13	9.89E-01	Brain_Cortex
PTSD	ENSG00000168303.6	MPLKIP	-0.07	0.00	9.47E-01	0.00	0.15	2.94E-08	9	30	30	9.89E-01	Brain_Cortex
PTSD	ENSG00000204172.12	AGAP9	0.07	0.00	9.47E-01	0.00	0.25	1.46E-13	9	57	57	9.89E-01	Brain_Cortex
PTSD	ENSG00000127578.6	WFIKKN1	0.07	0.00	9.47E-01	0.09	0.37	2.62E-20	19	26	26	9.89E-01	Brain_Cortex
PTSD	ENSG00000135917.13	SLC19A3	0.07	0.00	9.47E-01	0.01	0.10	3.66E-05	20	38	38	9.89E-01	Brain_Cortex
PTSD	ENSG00000129911.8	KLF16	0.07	0.01	9.47E-01	0.00	0.12	3.14E-06	8	28	28	9.89E-01	Brain_Cortex
PTSD	ENSG00000250565.6	ATP6V1E2	0.07	0.00	9.48E-01	0.01	0.21	7.35E-11	11	22	22	9.89E-01	Brain_Cortex
PTSD	ENSG00000229178.1	AC069513.4	-0.07	0.00	9.48E-01	0.05	0.28	2.01E-15	6	15	15	9.89E-01	Brain_Cortex
PTSD	ENSG00000166922.8	SCG5	-0.06	-0.02	9.49E-01	0.00	0.03	1.30E-02	2	13	13	9.90E-01	Brain_Cortex
PTSD	ENSG00000178602.7	OTOS	-0.06	0.00	9.50E-01	0.00	0.09	4.76E-05	18	39	39	9.90E-01	Brain_Cortex
PTSD	ENSG00000087157.18	PGS1	0.06	0.00	9.50E-01	0.01	0.17	8.71E-09	17	30	30	9.90E-01	Brain_Cortex
PTSD	ENSG00000043514.15	TRIT1	0.06	0.00	9.50E-01	0.02	0.19	7.78E-10	15	26	26	9.90E-01	Brain_Cortex
PTSD	ENSG00000176485.11	PLA2G16	0.06	0.00	9.50E-01	0.00	0.16	3.70E-08	16	23	23	9.90E-01	Brain_Cortex
PTSD	ENSG00000108187.15	PBLD	0.06	0.00	9.50E-01	0.02	0.23	6.60E-12	24	24	24	9.90E-01	Brain_Cortex
PTSD	ENSG00000138175.8	ARL3	-0.06	0.00	9.50E-01	0.00	0.03	3.18E-02	5	15	15	9.90E-01	Brain_Cortex
PTSD	ENSG00000189269.12	DRICH1	0.06	0.00	9.51E-01	0.00	0.35	1.05E-18	4	53	53	9.90E-01	Brain_Cortex
PTSD	ENSG00000272279.1	RP11-157J24.2	-0.06	0.00	9.51E-01	0.09	0.43	5.63E-25	35	89	89	9.90E-01	Brain_Cortex
PTSD	ENSG00000187105.8	HEATR4	0.06	0.00	9.51E-01	0.00	0.03	1.68E-02	3	4	4	9.90E-01	Brain_Cortex
PTSD	ENSG00000065268.10	WDR18	0.06	0.00	9.51E-01	0.04	0.54	3.39E-34	19	57	57	9.90E-01	Brain_Cortex
PTSD	ENSG00000176956.12	LY6H	0.06	0.01	9.51E-01	0.00	0.07	2.55E-04	2	14	14	9.90E-01	Brain_Cortex
PTSD	ENSG00000131023.12	LATS1	-0.06	0.00	9.51E-01	0.01	0.17	1.15E-08	32	41	41	9.90E-01	Brain_Cortex
PTSD	ENSG00000177646.18	ACAD9	-0.06	0.00	9.51E-01	0.00	0.21	5.23E-11	16	46	46	9.90E-01	Brain_Cortex
PTSD	ENSG00000163923.9	RPL39L	0.06	0.00	9.51E-01	0.01	0.02	2.93E-02	26	58	58	9.90E-01	Brain_Cortex
PTSD	ENSG00000166575.16	TMEM135	0.06	0.00	9.52E-01	0.00	0.04	8.93E-03	4	4	4	9.90E-01	Brain_Cortex
PTSD	ENSG00000103642.11	LACTB	0.06	0.01	9.52E-01	0.00	0.14	3.17E-07	1	12	12	9.90E-01	Brain_Cortex
PTSD	ENSG00000136827.11	TOR1A	-0.06	0.00	9.52E-01	0.00	0.07	4.07E-04	3	8	8	9.90E-01	Brain_Cortex
PTSD	ENSG00000064545.14	TMEM161A	0.06	0.00	9.52E-01	0.00	0.06	5.42E-04	6	9	9	9.90E-01	Brain_Cortex
PTSD	ENSG00000185187.12	SIGIRR	-0.06	0.00	9.53E-01	0.04	0.37	6.02E-20	11	20	20	9.90E-01	Brain_Cortex
PTSD	ENSG00000227888.4	FAM66A	-0.06	0.00	9.53E-01	0.00	0.30	1.19E-16	6	26	26	9.90E-01	Brain_Cortex
PTSD	ENSG00000132535.18	DLG4	-0.06	0.00	9.53E-01	0.00	0.04	6.37E-03	3	11	11	9.90E-01	Brain_Cortex
PTSD	ENSG00000233927.4	RPS28	0.06	0.00	9.54E-01	0.01	0.29	8.65E-15	35	66	66	9.90E-01	Brain_Cortex
PTSD	ENSG00000165752.16	STK32C	-0.06	-0.01	9.54E-01	0.00	0.10	7.12E-06	3	34	34	9.90E-01	Brain_Cortex
PTSD	ENSG00000240654.6	C1QTNF9	-0.06	0.00	9.55E-01	0.03	0.14	2.09E-07	15	31	31	9.91E-01	Brain_Cortex
PTSD	ENSG00000129673.9	AANAT	-0.06	0.00	9.55E-01	0.01	0.12	2.26E-06	5	9	9	9.91E-01	Brain_Cortex
PTSD	ENSG00000184313.19	MROH7	-0.06	0.00	9.55E-01	0.00	0.13	3.79E-07	1	9	9	9.91E-01	Brain_Cortex
PTSD	ENSG00000257894.2	RP1-78O14.1	-0.06	0.00	9.55E-01	0.01	0.09	5.33E-05	14	15	15	9.91E-01	Brain_Cortex
PTSD	ENSG00000163950.12	SLBP	-0.06	0.00	9.56E-01	0.00	0.05	1.23E-03	3	6	6	9.91E-01	Brain_Cortex
PTSD	ENSG00000107951.14	MTPAP	-0.05	0.00	9.56E-01	0.00	0.12	3.27E-06	6	18	18	9.91E-01	Brain_Cortex
PTSD	ENSG00000170500.12	LONRF2	-0.05	-0.01	9.57E-01	0.00	0.04	1.01E-02	41	61	61	9.91E-01	Brain_Cortex
PTSD	ENSG00000103319.11	EEF2K	0.05	0.00	9.57E-01	0.00	0.04	7.63E-03	15	35	35	9.91E-01	Brain_Cortex
PTSD	ENSG00000259511.2	UBE2Q2L	0.05	0.00	9.57E-01	0.03	0.16	3.19E-08	35	68	68	9.91E-01	Brain_Cortex
PTSD	ENSG00000131142.13	CCL25	-0.05	0.00	9.57E-01	0.00	0.03	2.49E-02	1	7	7	9.91E-01	Brain_Cortex
PTSD	ENSG00000162194.12	LBHD1	0.05	0.00	9.57E-01	0.01	0.09	4.76E-05	13	35	35	9.91E-01	Brain_Cortex
PTSD	ENSG00000103160.11	HSDL1	-0.05	0.00	9.57E-01	0.00	0.17	8.39E-09	17	43	43	9.91E-01	Brain_Cortex
PTSD	ENSG00000118298.10	CA14	-0.05	0.00	9.57E-01	0.00	0.04	1.19E-02	1	1	1	9.91E-01	Brain_Cortex
PTSD	ENSG00000110318.13	CEP126	0.05	0.00	9.58E-01	0.00	0.04	1.25E-02	9	20	20	9.91E-01	Brain_Cortex
PTSD	ENSG00000163162.8	RNF149	-0.05	0.00	9.58E-01	0.00	0.16	2.22E-08	8	34	34	9.91E-01	Brain_Cortex
PTSD	ENSG00000160570.13	DEDD2	-0.05	0.00	9.59E-01	0.00	0.03	1.53E-02	10	22	22	9.91E-01	Brain_Cortex
PTSD	ENSG00000166130.14	IKBIP	-0.05	0.00	9.59E-01	0.00	0.17	6.50E-09	11	46	46	9.91E-01	Brain_Cortex
PTSD	ENSG00000268673.3	LLNLR-249E10.1	-0.05	0.00	9.59E-01	0.10	0.32	2.92E-17	10	14	14	9.91E-01	Brain_Cortex
PTSD	ENSG00000206562.11	METTL6	0.05	0.00	9.59E-01	0.02	0.18	6.93E-09	27	62	62	9.91E-01	Brain_Cortex
PTSD	ENSG00000002016.17	RAD52	-0.05	0.00	9.59E-01	0.00	0.24	2.19E-12	4	16	16	9.91E-01	Brain_Cortex
PTSD	ENSG00000273403.1	RP11-329B9.3	-0.05	0.00	9.59E-01	0.01	0.09	3.43E-05	11	31	31	9.91E-01	Brain_Cortex
PTSD	ENSG00000182768.8	NGRN	-0.05	-0.01	9.59E-01	0.00	0.08	2.38E-04	7	16	16	9.91E-01	Brain_Cortex
PTSD	ENSG00000167264.17	DUS2	-0.05	0.00	9.59E-01	0.03	0.22	4.10E-12	31	35	35	9.91E-01	Brain_Cortex
PTSD	ENSG00000035115.21	SH3YL1	0.05	0.01	9.60E-01	0.00	0.07	4.81E-04	1	4	4	9.91E-01	Brain_Cortex
PTSD	ENSG00000088298.12	EDEM2	-0.05	0.00	9.60E-01	0.02	0.15	1.41E-07	26	30	30	9.91E-01	Brain_Cortex
PTSD	ENSG00000166923.10	GREM1	0.05	0.03	9.60E-01	0.00	0.14	2.55E-07	15	27	27	9.91E-01	Brain_Cortex
PTSD	ENSG00000277149.4	TYW1B	-0.05	0.00	9.60E-01	0.00	0.42	1.75E-24	11	33	33	9.91E-01	Brain_Cortex
PTSD	ENSG00000144671.10	SLC22A14	0.05	0.00	9.61E-01	0.02	0.19	9.69E-10	25	30	30	9.92E-01	Brain_Cortex
PTSD	ENSG00000157036.12	EXOG	-0.05	0.00	9.61E-01	0.02	0.10	8.85E-06	27	49	49	9.92E-01	Brain_Cortex
PTSD	ENSG00000203722.7	RAET1G	0.05	0.00	9.61E-01	0.24	0.40	6.49E-23	55	92	92	9.92E-01	Brain_Cortex
PTSD	ENSG00000090432.6	MUL1	0.05	0.00	9.61E-01	0.00	0.37	6.17E-20	6	12	12	9.92E-01	Brain_Cortex
PTSD	ENSG00000105877.17	DNAH11	0.05	0.00	9.62E-01	0.01	0.25	1.25E-12	22	58	58	9.92E-01	Brain_Cortex
PTSD	ENSG00000168398.6	BDKRB2	0.05	0.00	9.62E-01	0.04	0.16	3.42E-08	26	66	66	9.92E-01	Brain_Cortex
PTSD	ENSG00000198467.13	TPM2	-0.05	0.00	9.62E-01	0.02	0.45	6.19E-26	8	21	21	9.92E-01	Brain_Cortex
PTSD	ENSG00000165300.7	SLITRK5	0.05	0.00	9.63E-01	0.00	0.07	3.37E-04	10	25	25	9.92E-01	Brain_Cortex
PTSD	ENSG00000158161.15	EYA3	0.05	0.00	9.63E-01	0.00	0.18	6.47E-09	8	21	21	9.92E-01	Brain_Cortex
PTSD	ENSG00000275342.4	PRAG1	-0.05	0.00	9.63E-01	0.00	0.06	1.22E-03	14	18	18	9.92E-01	Brain_Cortex
PTSD	ENSG00000213672.7	NCKIPSD	0.05	0.00	9.63E-01	0.03	0.45	5.82E-26	65	67	67	9.92E-01	Brain_Cortex
PTSD	ENSG00000104524.13	PYCRL	-0.05	0.00	9.63E-01	0.01	0.18	3.71E-09	18	28	28	9.92E-01	Brain_Cortex
PTSD	ENSG00000164338.9	UTP15	0.05	0.00	9.63E-01	0.01	0.20	1.88E-10	22	34	34	9.92E-01	Brain_Cortex
PTSD	ENSG00000166682.10	TMPRSS5	-0.05	0.00	9.64E-01	0.00	0.31	5.21E-16	21	57	57	9.92E-01	Brain_Cortex
PTSD	ENSG00000136243.16	NUPL2	0.05	0.00	9.64E-01	0.02	0.43	3.48E-24	7	19	19	9.92E-01	Brain_Cortex
PTSD	ENSG00000104213.12	PDGFRL	-0.04	0.00	9.64E-01	0.03	0.03	1.46E-02	38	72	72	9.92E-01	Brain_Cortex
PTSD	ENSG00000196693.14	ZNF33B	-0.04	0.00	9.64E-01	0.00	0.23	6.36E-12	52	65	65	9.92E-01	Brain_Cortex
PTSD	ENSG00000234465.10	PINLYP	-0.04	0.00	9.64E-01	0.03	0.20	2.00E-10	24	44	44	9.92E-01	Brain_Cortex
PTSD	ENSG00000171502.14	COL24A1	0.04	0.01	9.65E-01	0.00	0.04	5.73E-03	16	52	52	9.92E-01	Brain_Cortex
PTSD	ENSG00000014164.6	ZC3H3	-0.04	0.00	9.66E-01	0.01	0.12	2.85E-06	28	52	52	9.93E-01	Brain_Cortex
PTSD	ENSG00000137699.16	TRIM29	-0.04	0.00	9.66E-01	0.01	0.12	2.27E-06	11	18	18	9.93E-01	Brain_Cortex
PTSD	ENSG00000132640.14	BTBD3	0.04	0.00	9.67E-01	0.00	0.08	1.08E-04	13	25	25	9.94E-01	Brain_Cortex
PTSD	ENSG00000132141.13	CCT6B	-0.04	0.00	9.67E-01	0.00	0.12	2.88E-06	10	35	35	9.94E-01	Brain_Cortex
PTSD	ENSG00000228022.5	HCG20	-0.04	0.00	9.67E-01	0.09	0.21	8.32E-11	79	119	119	9.94E-01	Brain_Cortex
PTSD	ENSG00000258839.3	MC1R	-0.04	0.00	9.67E-01	0.00	0.17	5.15E-09	4	20	20	9.94E-01	Brain_Cortex
PTSD	ENSG00000267100.1	ILF3-AS1	-0.04	0.00	9.68E-01	0.02	0.12	1.15E-06	39	62	62	9.94E-01	Brain_Cortex
PTSD	ENSG00000160321.14	ZNF208	0.04	0.00	9.68E-01	0.04	0.27	4.49E-14	100	136	136	9.94E-01	Brain_Cortex
PTSD	ENSG00000075975.15	MKRN2	0.04	0.00	9.68E-01	0.03	0.17	1.31E-08	17	28	28	9.94E-01	Brain_Cortex
PTSD	ENSG00000197536.11	C5orf56	-0.04	0.00	9.68E-01	0.03	0.25	1.48E-12	18	25	25	9.94E-01	Brain_Cortex
PTSD	ENSG00000117009.11	KMO	0.04	0.00	9.68E-01	0.00	0.04	5.26E-03	8	15	15	9.94E-01	Brain_Cortex
PTSD	ENSG00000022556.15	NLRP2	0.04	0.00	9.69E-01	0.00	0.21	6.09E-11	2	8	8	9.94E-01	Brain_Cortex
PTSD	ENSG00000236499.2	LINC00896	0.04	0.00	9.70E-01	0.01	0.04	1.16E-02	24	50	50	9.95E-01	Brain_Cortex
PTSD	ENSG00000064300.8	NGFR	0.04	0.00	9.70E-01	0.00	0.15	8.13E-08	8	35	35	9.95E-01	Brain_Cortex
PTSD	ENSG00000143252.14	SDHC	-0.04	0.00	9.70E-01	0.01	0.14	5.35E-07	33	54	54	9.95E-01	Brain_Cortex
PTSD	ENSG00000197362.14	ZNF786	0.04	0.00	9.70E-01	0.07	0.38	8.96E-21	24	33	33	9.95E-01	Brain_Cortex
PTSD	ENSG00000160075.11	SSU72	-0.04	0.00	9.70E-01	0.00	0.08	1.39E-04	3	10	10	9.95E-01	Brain_Cortex
PTSD	ENSG00000142856.16	ITGB3BP	0.04	0.00	9.71E-01	0.05	0.65	1.40E-47	15	24	24	9.95E-01	Brain_Cortex
PTSD	ENSG00000259363.5	CTD-2054N24.2	-0.04	0.00	9.71E-01	0.00	0.21	9.59E-11	7	20	20	9.95E-01	Brain_Cortex
PTSD	ENSG00000152952.11	PLOD2	-0.04	-0.06	9.71E-01	0.00	0.04	1.11E-02	1	47	47	9.95E-01	Brain_Cortex
PTSD	ENSG00000185730.7	ZNF696	-0.04	0.00	9.71E-01	0.01	0.06	1.32E-03	9	12	12	9.95E-01	Brain_Cortex
PTSD	ENSG00000004468.12	CD38	-0.04	0.00	9.71E-01	0.02	0.13	8.25E-07	25	49	49	9.95E-01	Brain_Cortex
PTSD	ENSG00000111215.11	PRR4	-0.04	0.00	9.71E-01	0.02	0.16	5.04E-08	63	70	70	9.95E-01	Brain_Cortex
PTSD	ENSG00000158195.10	WASF2	0.04	0.01	9.72E-01	0.00	0.08	1.47E-04	11	23	23	9.95E-01	Brain_Cortex
PTSD	ENSG00000144815.15	NXPE3	-0.04	0.00	9.72E-01	0.00	0.03	1.67E-02	10	19	19	9.95E-01	Brain_Cortex
PTSD	ENSG00000165891.15	E2F7	0.04	0.00	9.72E-01	0.00	0.11	9.00E-06	4	6	6	9.95E-01	Brain_Cortex
PTSD	ENSG00000134077.15	THUMPD3	-0.03	0.00	9.73E-01	0.03	0.33	1.67E-17	26	63	63	9.95E-01	Brain_Cortex
PTSD	ENSG00000145901.14	TNIP1	-0.03	0.00	9.73E-01	0.01	0.08	1.52E-04	24	34	34	9.95E-01	Brain_Cortex
PTSD	ENSG00000197245.5	FAM110D	-0.03	0.00	9.73E-01	0.01	0.08	7.66E-05	6	8	8	9.95E-01	Brain_Cortex
PTSD	ENSG00000231485.1	RP4-535B20.1	0.03	0.00	9.73E-01	0.01	0.04	1.09E-02	15	20	20	9.95E-01	Brain_Cortex
PTSD	ENSG00000124523.15	SIRT5	-0.03	0.00	9.73E-01	0.00	0.22	1.44E-11	4	10	10	9.95E-01	Brain_Cortex
PTSD	ENSG00000120697.8	ALG5	-0.03	0.00	9.74E-01	0.00	0.06	1.75E-03	17	32	32	9.95E-01	Brain_Cortex
PTSD	ENSG00000142794.18	NBPF3	0.03	0.00	9.74E-01	0.14	0.61	2.25E-42	18	28	28	9.95E-01	Brain_Cortex
PTSD	ENSG00000163686.14	ABHD6	-0.03	0.00	9.74E-01	0.00	0.04	5.84E-03	8	9	9	9.95E-01	Brain_Cortex
PTSD	ENSG00000186529.15	CYP4F3	0.03	1.32	9.74E-01	0.00	0.41	1.67E-23	1	11	11	9.95E-01	Brain_Cortex
PTSD	ENSG00000261098.1	RP11-819C21.1	0.03	0.00	9.75E-01	0.01	0.03	2.03E-02	41	44	44	9.95E-01	Brain_Cortex
PTSD	ENSG00000140749.8	IGSF6	0.03	0.00	9.75E-01	0.01	0.03	1.35E-02	6	8	8	9.95E-01	Brain_Cortex
PTSD	ENSG00000105968.18	H2AFV	-0.03	0.00	9.75E-01	0.00	0.08	1.80E-04	2	6	6	9.95E-01	Brain_Cortex
PTSD	ENSG00000005108.15	THSD7A	-0.03	0.00	9.75E-01	0.00	0.04	6.67E-03	29	54	54	9.95E-01	Brain_Cortex
PTSD	ENSG00000172466.15	ZNF24	0.03	0.01	9.75E-01	0.00	0.03	2.61E-02	5	18	18	9.95E-01	Brain_Cortex
PTSD	ENSG00000268601.1	AC115522.3	0.03	0.00	9.75E-01	0.02	0.10	1.71E-05	8	9	9	9.95E-01	Brain_Cortex
PTSD	ENSG00000155252.13	PI4K2A	-0.03	0.00	9.76E-01	0.00	0.16	9.72E-09	31	62	62	9.95E-01	Brain_Cortex
PTSD	ENSG00000137267.5	TUBB2A	0.03	0.00	9.76E-01	0.01	0.17	6.54E-09	9	13	13	9.95E-01	Brain_Cortex
PTSD	ENSG00000225180.7	AATK-AS1	0.03	0.00	9.76E-01	0.03	0.04	6.68E-03	28	67	67	9.95E-01	Brain_Cortex
PTSD	ENSG00000226763.4	SRRM5	-0.03	0.00	9.76E-01	0.00	0.04	5.71E-03	5	10	10	9.95E-01	Brain_Cortex
PTSD	ENSG00000129055.12	ANAPC13	0.03	0.00	9.76E-01	0.01	0.15	7.83E-08	67	73	73	9.95E-01	Brain_Cortex
PTSD	ENSG00000048544.5	MRPS10	-0.03	0.00	9.77E-01	0.00	0.19	1.34E-09	9	22	22	9.95E-01	Brain_Cortex
PTSD	ENSG00000178104.19	PDE4DIP	-0.03	0.00	9.77E-01	0.00	0.10	1.49E-05	3	27	27	9.95E-01	Brain_Cortex
PTSD	ENSG00000175832.12	ETV4	0.03	0.00	9.77E-01	0.00	0.02	4.21E-02	2	7	7	9.95E-01	Brain_Cortex
PTSD	ENSG00000103494.12	RPGRIP1L	0.03	0.00	9.77E-01	0.00	0.19	2.94E-10	2	12	12	9.95E-01	Brain_Cortex
PTSD	ENSG00000180113.15	TDRD6	0.03	0.00	9.77E-01	0.06	0.33	2.67E-17	9	12	12	9.95E-01	Brain_Cortex
PTSD	ENSG00000116691.10	MIIP	-0.03	0.00	9.77E-01	0.00	0.10	3.32E-05	13	31	31	9.95E-01	Brain_Cortex
PTSD	ENSG00000130348.11	QRSL1	0.03	0.00	9.78E-01	0.00	0.35	1.58E-19	26	50	50	9.95E-01	Brain_Cortex
PTSD	ENSG00000144354.13	CDCA7	-0.03	0.00	9.78E-01	0.01	0.04	5.05E-03	61	100	100	9.95E-01	Brain_Cortex
PTSD	ENSG00000088035.15	ALG6	0.03	0.00	9.78E-01	0.00	0.14	2.57E-07	12	27	27	9.95E-01	Brain_Cortex
PTSD	ENSG00000218510.6	LINC00339	-0.03	0.00	9.78E-01	0.15	0.55	2.87E-35	10	12	12	9.95E-01	Brain_Cortex
PTSD	ENSG00000174485.15	DENND4A	-0.03	0.00	9.79E-01	0.00	0.09	9.96E-06	35	52	52	9.95E-01	Brain_Cortex
PTSD	ENSG00000178078.11	STAP2	0.03	0.00	9.79E-01	0.00	0.19	8.51E-10	1	9	9	9.95E-01	Brain_Cortex
PTSD	ENSG00000181016.9	LSMEM1	-0.03	0.00	9.79E-01	0.03	0.18	4.16E-09	37	59	59	9.95E-01	Brain_Cortex
PTSD	ENSG00000116688.16	MFN2	-0.03	0.00	9.80E-01	0.00	0.03	3.40E-02	11	31	31	9.95E-01	Brain_Cortex
PTSD	ENSG00000141519.14	CCDC40	0.03	0.00	9.80E-01	0.01	0.61	6.00E-43	7	20	20	9.95E-01	Brain_Cortex
PTSD	ENSG00000272138.1	LINC01607	-0.03	0.00	9.80E-01	0.01	0.06	1.03E-03	22	27	27	9.95E-01	Brain_Cortex
PTSD	ENSG00000134779.14	TPGS2	-0.03	-0.01	9.80E-01	0.00	0.14	2.99E-07	17	27	27	9.95E-01	Brain_Cortex
PTSD	ENSG00000167280.16	ENGASE	-0.03	0.00	9.80E-01	0.00	0.16	2.75E-08	4	18	18	9.95E-01	Brain_Cortex
PTSD	ENSG00000196378.11	ZNF34	0.03	0.00	9.80E-01	0.00	0.15	7.09E-08	3	26	26	9.95E-01	Brain_Cortex
PTSD	ENSG00000117505.12	DR1	0.03	0.00	9.80E-01	0.00	0.04	7.97E-03	4	5	5	9.95E-01	Brain_Cortex
PTSD	ENSG00000259823.5	LYPD8	-0.02	0.00	9.80E-01	0.01	0.09	2.03E-05	29	41	41	9.95E-01	Brain_Cortex
PTSD	ENSG00000088854.12	C20orf194	-0.02	0.00	9.80E-01	0.00	0.14	6.28E-07	10	25	25	9.95E-01	Brain_Cortex
PTSD	ENSG00000155066.15	PROM2	-0.02	0.00	9.81E-01	0.00	0.13	9.90E-07	2	27	27	9.95E-01	Brain_Cortex
PTSD	ENSG00000147676.13	MAL2	0.02	0.01	9.81E-01	0.00	0.06	1.65E-03	3	12	12	9.95E-01	Brain_Cortex
PTSD	ENSG00000204792.2	LINC01291	0.02	0.00	9.81E-01	0.01	0.58	1.85E-38	25	47	47	9.95E-01	Brain_Cortex
PTSD	ENSG00000162585.16	FAAP20	-0.02	0.00	9.81E-01	0.00	0.11	4.28E-06	5	27	27	9.95E-01	Brain_Cortex
PTSD	ENSG00000164967.9	RPP25L	-0.02	0.00	9.81E-01	0.01	0.12	1.88E-06	25	52	52	9.95E-01	Brain_Cortex
PTSD	ENSG00000263033.2	RP11-396B14.2	-0.02	0.00	9.82E-01	0.04	0.07	4.53E-04	48	110	110	9.95E-01	Brain_Cortex
PTSD	ENSG00000251575.2	C5orf64-AS1	-0.02	0.00	9.82E-01	0.00	0.14	2.41E-07	11	30	30	9.95E-01	Brain_Cortex
PTSD	ENSG00000187715.13	KBTBD12	-0.02	0.00	9.82E-01	0.07	0.22	4.68E-11	19	42	42	9.95E-01	Brain_Cortex
PTSD	ENSG00000269713.7	NBPF9	0.02	0.00	9.82E-01	0.00	0.41	2.90E-23	6	32	32	9.95E-01	Brain_Cortex
PTSD	ENSG00000188993.3	LRRC66	0.02	0.00	9.82E-01	0.00	0.04	1.04E-02	2	8	8	9.95E-01	Brain_Cortex
PTSD	ENSG00000130669.17	PAK4	0.02	0.00	9.83E-01	0.00	0.15	3.31E-08	16	31	31	9.95E-01	Brain_Cortex
PTSD	ENSG00000125877.12	ITPA	-0.02	0.00	9.83E-01	0.02	0.40	9.46E-23	7	20	20	9.96E-01	Brain_Cortex
PTSD	ENSG00000269067.1	ZNF728	0.02	0.00	9.83E-01	0.03	0.11	4.73E-06	69	92	92	9.96E-01	Brain_Cortex
PTSD	ENSG00000233232.6	NPIPB7	0.02	0.00	9.83E-01	0.03	0.23	7.70E-12	15	45	45	9.96E-01	Brain_Cortex
PTSD	ENSG00000256540.1	RP11-598F7.6	0.02	0.00	9.84E-01	0.01	0.08	1.51E-04	5	13	13	9.96E-01	Brain_Cortex
PTSD	ENSG00000112874.9	NUDT12	-0.02	0.00	9.85E-01	0.00	0.22	2.37E-11	16	28	28	9.96E-01	Brain_Cortex
PTSD	ENSG00000180902.17	D2HGDH	-0.02	-0.01	9.85E-01	0.00	0.43	2.83E-24	1	19	19	9.96E-01	Brain_Cortex
PTSD	ENSG00000182087.12	TMEM259	0.02	0.00	9.85E-01	0.00	0.24	7.29E-12	13	46	46	9.96E-01	Brain_Cortex
PTSD	ENSG00000228221.5	LINC00578	-0.02	0.00	9.86E-01	0.00	0.03	3.33E-02	4	7	7	9.97E-01	Brain_Cortex
PTSD	ENSG00000137720.7	C11orf1	-0.02	0.00	9.86E-01	0.01	0.06	9.32E-04	40	108	108	9.97E-01	Brain_Cortex
PTSD	ENSG00000170903.10	MSANTD4	-0.02	0.00	9.86E-01	0.00	0.03	1.80E-02	17	17	17	9.97E-01	Brain_Cortex
PTSD	ENSG00000159267.14	HLCS	-0.02	0.00	9.86E-01	0.01	0.17	1.24E-08	26	51	51	9.97E-01	Brain_Cortex
PTSD	ENSG00000262681.2	RP11-311F12.1	-0.02	0.00	9.87E-01	0.02	0.11	1.03E-05	18	56	56	9.97E-01	Brain_Cortex
PTSD	ENSG00000130270.16	ATP8B3	-0.02	0.00	9.87E-01	0.01	0.07	2.77E-04	13	36	36	9.97E-01	Brain_Cortex
PTSD	ENSG00000119986.6	AVPI1	-0.02	0.00	9.87E-01	0.00	0.08	2.42E-04	13	46	46	9.97E-01	Brain_Cortex
PTSD	ENSG00000101577.9	LPIN2	-0.02	-0.01	9.88E-01	0.00	0.07	1.99E-04	8	22	22	9.97E-01	Brain_Cortex
PTSD	ENSG00000152582.13	SPEF2	-0.02	0.00	9.88E-01	0.03	0.45	1.95E-26	39	71	71	9.97E-01	Brain_Cortex
PTSD	ENSG00000100483.13	VCPKMT	-0.02	0.00	9.88E-01	0.00	0.10	8.87E-06	19	49	49	9.97E-01	Brain_Cortex
PTSD	ENSG00000179546.4	HTR1D	-0.02	0.00	9.88E-01	0.03	0.21	1.89E-10	15	23	23	9.97E-01	Brain_Cortex
PTSD	ENSG00000152595.16	MEPE	-0.02	0.00	9.88E-01	0.00	0.08	1.09E-04	2	7	7	9.97E-01	Brain_Cortex
PTSD	ENSG00000122367.19	LDB3	0.02	0.00	9.88E-01	0.01	0.04	7.97E-03	28	50	50	9.97E-01	Brain_Cortex
PTSD	ENSG00000154240.16	CEP112	-0.01	0.00	9.88E-01	0.00	0.03	2.45E-02	38	57	57	9.97E-01	Brain_Cortex
PTSD	ENSG00000196372.12	ASB13	0.01	0.00	9.88E-01	0.00	0.08	2.05E-04	21	50	50	9.97E-01	Brain_Cortex
PTSD	ENSG00000277494.1	GPIHBP1	0.01	0.00	9.88E-01	0.01	0.11	4.92E-06	4	14	14	9.97E-01	Brain_Cortex
PTSD	ENSG00000162368.13	CMPK1	-0.01	0.00	9.89E-01	0.01	0.05	4.52E-03	63	120	120	9.97E-01	Brain_Cortex
PTSD	ENSG00000074219.13	TEAD2	-0.01	0.00	9.90E-01	0.00	0.03	2.89E-02	7	15	15	9.97E-01	Brain_Cortex
PTSD	ENSG00000014824.13	SLC30A9	0.01	0.00	9.90E-01	0.00	0.09	4.02E-05	8	18	18	9.97E-01	Brain_Cortex
PTSD	ENSG00000188820.12	FAM26F	0.01	0.00	9.90E-01	0.04	0.19	7.70E-10	13	30	30	9.97E-01	Brain_Cortex
PTSD	ENSG00000166435.15	XRRA1	0.01	0.00	9.90E-01	0.33	0.72	2.00E-61	30	46	46	9.98E-01	Brain_Cortex
PTSD	ENSG00000111364.15	DDX55	0.01	0.00	9.91E-01	0.03	0.29	5.00E-15	34	61	61	9.98E-01	Brain_Cortex
PTSD	ENSG00000065325.12	GLP2R	-0.01	0.00	9.91E-01	0.00	0.18	7.25E-10	9	31	31	9.98E-01	Brain_Cortex
PTSD	ENSG00000275228.1	RP11-370I10.10	-0.01	0.00	9.91E-01	0.03	0.09	3.09E-05	46	66	66	9.98E-01	Brain_Cortex
PTSD	ENSG00000271811.1	RP1-79C4.4	0.01	0.00	9.91E-01	0.05	0.17	6.64E-09	72	104	104	9.98E-01	Brain_Cortex
PTSD	ENSG00000236354.1	LINC00437	-0.01	0.00	9.91E-01	0.01	0.12	4.12E-06	12	17	17	9.98E-01	Brain_Cortex
PTSD	ENSG00000183397.5	C19orf71	-0.01	0.00	9.92E-01	0.00	0.11	8.34E-06	2	13	13	9.98E-01	Brain_Cortex
PTSD	ENSG00000167394.12	ZNF668	0.01	0.00	9.92E-01	0.02	0.08	1.23E-04	31	59	59	9.98E-01	Brain_Cortex
PTSD	ENSG00000169299.13	PGM2	-0.01	0.00	9.92E-01	0.01	0.23	7.06E-12	13	40	40	9.98E-01	Brain_Cortex
PTSD	ENSG00000056487.15	PHF21B	0.01	0.00	9.93E-01	0.00	0.06	1.28E-03	27	39	39	9.98E-01	Brain_Cortex
PTSD	ENSG00000203756.7	TMEM244	0.01	0.00	9.93E-01	0.01	0.05	2.55E-03	17	35	35	9.98E-01	Brain_Cortex
PTSD	ENSG00000167670.15	CHAF1A	0.01	0.00	9.93E-01	0.00	0.13	1.08E-06	26	51	51	9.98E-01	Brain_Cortex
PTSD	ENSG00000163431.12	LMOD1	-0.01	0.00	9.93E-01	0.00	0.06	1.25E-03	11	20	20	9.98E-01	Brain_Cortex
PTSD	ENSG00000125945.14	ZNF436	0.01	0.00	9.93E-01	0.00	0.02	4.98E-02	5	8	8	9.98E-01	Brain_Cortex
PTSD	ENSG00000136824.18	SMC2	0.01	0.00	9.93E-01	0.09	0.47	4.04E-28	23	34	34	9.98E-01	Brain_Cortex
PTSD	ENSG00000198848.12	CES1	-0.01	0.00	9.93E-01	0.02	0.15	3.81E-08	21	30	30	9.98E-01	Brain_Cortex
PTSD	ENSG00000181027.10	FKRP	-0.01	0.00	9.94E-01	0.00	0.21	5.18E-11	2	4	4	9.98E-01	Brain_Cortex
PTSD	ENSG00000176533.12	GNG7	-0.01	0.00	9.94E-01	0.00	0.05	4.01E-03	20	70	70	9.98E-01	Brain_Cortex
PTSD	ENSG00000005981.12	ASB4	-0.01	0.00	9.94E-01	0.00	0.03	2.44E-02	3	12	12	9.98E-01	Brain_Cortex
PTSD	ENSG00000185056.9	C5orf47	-0.01	0.00	9.94E-01	0.02	0.07	3.38E-04	56	91	91	9.98E-01	Brain_Cortex
PTSD	ENSG00000182636.5	NDN	-0.01	0.00	9.95E-01	0.00	0.09	4.24E-05	7	19	19	9.98E-01	Brain_Cortex
PTSD	ENSG00000133401.15	PDZD2	0.01	0.01	9.95E-01	0.00	0.03	1.93E-02	5	25	25	9.98E-01	Brain_Cortex
PTSD	ENSG00000273492.5	AP000230.1	-0.01	0.00	9.95E-01	0.02	0.59	1.04E-39	4	18	18	9.98E-01	Brain_Cortex
PTSD	ENSG00000145194.17	ECE2	0.01	0.00	9.95E-01	0.02	0.22	5.24E-12	27	41	41	9.98E-01	Brain_Cortex
PTSD	ENSG00000250790.4	RP11-46H11.3	0.01	0.00	9.96E-01	0.00	0.07	2.87E-04	3	28	28	9.98E-01	Brain_Cortex
PTSD	ENSG00000118160.13	SLC8A2	-0.01	0.00	9.96E-01	0.00	0.06	1.01E-03	6	9	9	9.98E-01	Brain_Cortex
PTSD	ENSG00000091490.10	SEL1L3	0.01	0.00	9.96E-01	0.00	0.14	2.60E-07	14	38	38	9.98E-01	Brain_Cortex
PTSD	ENSG00000171180.1	OR2M4	0.00	0.00	9.96E-01	0.01	0.05	4.64E-03	18	29	29	9.98E-01	Brain_Cortex
PTSD	ENSG00000262655.3	SPON1	0.00	0.00	9.96E-01	0.00	0.08	1.03E-04	17	38	38	9.98E-01	Brain_Cortex
PTSD	ENSG00000128294.15	TPST2	0.00	0.00	9.96E-01	0.00	0.03	1.61E-02	21	48	48	9.98E-01	Brain_Cortex
PTSD	ENSG00000111361.12	EIF2B1	0.00	0.00	9.97E-01	0.00	0.03	1.74E-02	3	3	3	9.98E-01	Brain_Cortex
PTSD	ENSG00000146648.17	EGFR	0.00	0.00	9.97E-01	0.00	0.04	1.24E-02	21	53	53	9.98E-01	Brain_Cortex
PTSD	ENSG00000197140.14	ADAM32	0.00	0.00	9.97E-01	0.00	0.09	8.30E-05	15	20	20	9.98E-01	Brain_Cortex
PTSD	ENSG00000261794.1	GOLGA8H	0.00	0.00	9.97E-01	0.02	0.12	3.05E-06	8	19	19	9.99E-01	Brain_Cortex
PTSD	ENSG00000005156.11	LIG3	0.00	0.00	9.98E-01	0.02	0.41	1.14E-24	6	23	23	9.99E-01	Brain_Cortex
PTSD	ENSG00000198346.10	ZNF813	0.00	0.00	9.98E-01	0.00	0.04	9.71E-03	17	42	42	9.99E-01	Brain_Cortex
PTSD	ENSG00000108349.16	CASC3	0.00	0.00	9.99E-01	0.00	0.16	3.00E-08	5	21	21	9.99E-01	Brain_Cortex
PTSD	ENSG00000185290.3	NUPR2	0.00	0.00	9.99E-01	0.06	0.50	6.42E-30	22	42	42	9.99E-01	Brain_Cortex
PTSD	ENSG00000099957.16	P2RX6	0.00	0.00	9.99E-01	0.02	0.25	3.74E-13	6	27	27	9.99E-01	Brain_Cortex
PTSD	ENSG00000167767.13	KRT80	0.00	0.00	1.00E+00	0.00	0.21	1.03E-10	6	19	19	1.00E+00	Brain_Cortex
PTSD	ENSG00000164068.15	RNF123	6.76	0.18	1.37E-11	0.00	0.09	1.57E-04	34	38	38	5.90E-08	Brain_Frontal_Cortex_BA9
PTSD	ENSG00000185294.6	SPPL2C	6.26	0.10	3.82E-10	0.01	0.07	1.35E-03	13	18	18	6.68E-07	Brain_Frontal_Cortex_BA9
PTSD	ENSG00000004534.14	RBM6	-6.23	-0.05	4.65E-10	0.03	0.32	5.15E-15	57	59	59	6.68E-07	Brain_Frontal_Cortex_BA9
PTSD	ENSG00000275409.1	RP11-131L12.4	-5.85	-0.05	5.05E-09	0.02	0.09	1.76E-04	49	108	108	5.44E-06	Brain_Frontal_Cortex_BA9
PTSD	ENSG00000108651.9	UTP6	5.19	0.10	2.16E-07	0.00	0.10	8.85E-05	7	14	14	1.86E-04	Brain_Frontal_Cortex_BA9
PTSD	ENSG00000234127.8	TRIM26	-5.11	-0.06	3.30E-07	0.01	0.03	3.51E-02	37	45	45	2.37E-04	Brain_Frontal_Cortex_BA9
PTSD	ENSG00000233276.3	GPX1	5.06	0.05	4.09E-07	0.02	0.16	4.73E-07	37	38	38	2.52E-04	Brain_Frontal_Cortex_BA9
PTSD	ENSG00000114902.13	SPCS1	-4.81	-0.11	1.55E-06	0.00	0.05	7.13E-03	38	53	53	8.24E-04	Brain_Frontal_Cortex_BA9
PTSD	ENSG00000225190.10	PLEKHM1	4.78	0.05	1.72E-06	0.01	0.14	2.27E-06	19	36	36	8.24E-04	Brain_Frontal_Cortex_BA9
PTSD	ENSG00000185829.17	ARL17A	4.75	0.02	2.02E-06	0.07	0.50	9.18E-26	25	51	51	8.73E-04	Brain_Frontal_Cortex_BA9
PTSD	ENSG00000204962.5	PCDHA8	-4.61	-0.25	4.04E-06	0.00	0.05	5.43E-03	8	20	20	1.51E-03	Brain_Frontal_Cortex_BA9
PTSD	ENSG00000249228.1	RP11-769N22.1	-4.58	-0.04	4.66E-06	0.02	0.06	1.55E-03	30	50	50	1.51E-03	Brain_Frontal_Cortex_BA9
PTSD	ENSG00000163596.16	ICA1L	4.58	0.12	4.75E-06	0.00	0.13	4.46E-06	20	23	23	1.51E-03	Brain_Frontal_Cortex_BA9
PTSD	ENSG00000238083.7	LRRC37A2	4.57	0.02	4.89E-06	0.12	0.55	4.00E-31	16	29	29	1.51E-03	Brain_Frontal_Cortex_BA9
PTSD	ENSG00000272940.1	CTA-384D8.33	4.52	0.17	6.21E-06	0.00	0.04	1.03E-02	3	20	20	1.78E-03	Brain_Frontal_Cortex_BA9
PTSD	ENSG00000157851.16	DPYSL5	4.46	0.13	8.33E-06	0.00	0.06	1.51E-03	10	23	23	2.24E-03	Brain_Frontal_Cortex_BA9
PTSD	ENSG00000137944.17	KYAT3	-4.37	-0.04	1.25E-05	0.02	0.50	3.16E-27	22	54	54	3.02E-03	Brain_Frontal_Cortex_BA9
PTSD	ENSG00000173540.12	GMPPB	4.37	0.02	1.26E-05	0.06	0.28	5.75E-13	31	64	64	3.02E-03	Brain_Frontal_Cortex_BA9
PTSD	ENSG00000173531.15	MST1	-4.35	-0.07	1.39E-05	0.01	0.06	2.97E-03	11	11	11	3.03E-03	Brain_Frontal_Cortex_BA9
PTSD	ENSG00000204657.3	OR2H2	-4.34	-0.05	1.41E-05	0.02	0.05	4.86E-03	59	64	64	3.03E-03	Brain_Frontal_Cortex_BA9
PTSD	ENSG00000170209.4	ANKK1	-4.33	-0.02	1.52E-05	0.05	0.23	3.15E-10	13	20	20	3.11E-03	Brain_Frontal_Cortex_BA9
PTSD	ENSG00000120088.14	CRHR1	4.26	0.14	2.06E-05	0.00	0.03	3.10E-02	12	26	26	4.05E-03	Brain_Frontal_Cortex_BA9
PTSD	ENSG00000183513.8	COA5	4.20	0.11	2.69E-05	0.00	0.09	2.56E-04	15	15	15	5.04E-03	Brain_Frontal_Cortex_BA9
PTSD	ENSG00000143079.14	CTTNBP2NL	-4.15	-0.36	3.29E-05	0.00	0.03	2.93E-02	7	33	33	5.91E-03	Brain_Frontal_Cortex_BA9
PTSD	ENSG00000119682.16	AREL1	-4.03	-0.20	5.57E-05	0.00	0.12	9.14E-06	16	27	27	9.61E-03	Brain_Frontal_Cortex_BA9
PTSD	ENSG00000183066.14	WBP2NL	3.99	0.04	6.62E-05	0.02	0.13	6.84E-06	22	31	31	1.10E-02	Brain_Frontal_Cortex_BA9
PTSD	ENSG00000156030.13	ELMSAN1	-3.97	-0.09	7.18E-05	0.00	0.11	3.54E-05	14	24	24	1.15E-02	Brain_Frontal_Cortex_BA9
PTSD	ENSG00000260807.6	RP11-161M6.2	-3.96	-0.03	7.63E-05	0.02	0.25	4.73E-11	20	33	33	1.18E-02	Brain_Frontal_Cortex_BA9
PTSD	ENSG00000198231.12	DDX42	3.94	0.05	8.09E-05	0.01	0.20	5.80E-09	40	48	48	1.20E-02	Brain_Frontal_Cortex_BA9
PTSD	ENSG00000128534.7	LSM8	3.92	0.04	8.87E-05	0.02	0.14	1.16E-06	35	49	49	1.28E-02	Brain_Frontal_Cortex_BA9
PTSD	ENSG00000166888.11	STAT6	-3.91	-0.04	9.41E-05	0.02	0.10	7.22E-05	45	74	74	1.28E-02	Brain_Frontal_Cortex_BA9
PTSD	ENSG00000250120.6	PCDHA10	-3.90	-0.04	9.53E-05	0.02	0.09	4.77E-05	56	64	64	1.28E-02	Brain_Frontal_Cortex_BA9
PTSD	ENSG00000100197.20	CYP2D6	-3.89	-0.05	9.97E-05	0.01	0.24	1.42E-10	10	18	18	1.29E-02	Brain_Frontal_Cortex_BA9
PTSD	ENSG00000113249.12	HAVCR1	-3.89	-0.07	1.02E-04	0.00	0.05	4.67E-03	13	25	25	1.29E-02	Brain_Frontal_Cortex_BA9
PTSD	ENSG00000139734.17	DIAPH3	-3.88	-0.14	1.05E-04	0.00	0.07	7.16E-04	7	23	23	1.29E-02	Brain_Frontal_Cortex_BA9
PTSD	ENSG00000185340.15	GAS2L1	3.87	0.17	1.10E-04	0.00	0.13	3.24E-06	12	22	22	1.32E-02	Brain_Frontal_Cortex_BA9
PTSD	ENSG00000162384.13	C1orf123	3.85	0.02	1.19E-04	0.04	0.32	1.16E-14	18	26	26	1.38E-02	Brain_Frontal_Cortex_BA9
PTSD	ENSG00000134245.17	WNT2B	-3.83	-0.07	1.28E-04	0.00	0.35	7.03E-17	10	20	20	1.46E-02	Brain_Frontal_Cortex_BA9
PTSD	ENSG00000059691.11	GATB	-3.78	-0.13	1.54E-04	0.00	0.15	8.32E-07	14	28	28	1.70E-02	Brain_Frontal_Cortex_BA9
PTSD	ENSG00000254427.1	RP11-430H10.1	3.75	0.04	1.79E-04	0.02	0.41	8.71E-21	11	36	36	1.93E-02	Brain_Frontal_Cortex_BA9
PTSD	ENSG00000105928.13	DFNA5	3.73	0.03	1.92E-04	0.02	0.24	8.26E-11	16	34	34	1.95E-02	Brain_Frontal_Cortex_BA9
PTSD	ENSG00000092020.10	PPP2R3C	3.73	0.03	1.93E-04	0.03	0.23	2.20E-10	9	18	18	1.95E-02	Brain_Frontal_Cortex_BA9
PTSD	ENSG00000275438.1	LA16c-360A4.1	3.72	0.03	1.96E-04	0.02	0.09	1.79E-04	14	19	19	1.95E-02	Brain_Frontal_Cortex_BA9
PTSD	ENSG00000275759.1	RP11-131L12.3	-3.72	-0.04	1.99E-04	0.01	0.12	8.82E-06	65	130	130	1.95E-02	Brain_Frontal_Cortex_BA9
PTSD	ENSG00000166896.7	ATP23	3.67	0.02	2.38E-04	0.08	0.42	1.65E-20	37	72	72	2.27E-02	Brain_Frontal_Cortex_BA9
PTSD	ENSG00000119414.11	PPP6C	3.67	0.10	2.42E-04	0.00	0.03	2.47E-02	9	18	18	2.27E-02	Brain_Frontal_Cortex_BA9
PTSD	ENSG00000187049.9	TMEM216	-3.66	-0.07	2.50E-04	0.00	0.05	7.34E-03	8	12	12	2.27E-02	Brain_Frontal_Cortex_BA9
PTSD	ENSG00000108384.14	RAD51C	-3.66	-0.03	2.57E-04	0.03	0.48	4.31E-25	18	23	23	2.27E-02	Brain_Frontal_Cortex_BA9
PTSD	ENSG00000278662.4	GOLGA6L10	3.65	0.01	2.64E-04	0.10	0.30	3.27E-14	12	17	17	2.27E-02	Brain_Frontal_Cortex_BA9
PTSD	ENSG00000103227.18	LMF1	3.65	0.02	2.67E-04	0.03	0.30	2.17E-13	10	13	13	2.27E-02	Brain_Frontal_Cortex_BA9
PTSD	ENSG00000185627.17	PSMD13	-3.64	-0.04	2.68E-04	0.02	0.29	1.07E-13	23	29	29	2.27E-02	Brain_Frontal_Cortex_BA9
PTSD	ENSG00000100395.14	L3MBTL2	3.64	0.08	2.74E-04	0.00	0.13	4.75E-06	71	79	79	2.27E-02	Brain_Frontal_Cortex_BA9
PTSD	ENSG00000204228.3	HSD17B8	-3.63	-0.06	2.82E-04	0.01	0.12	1.46E-05	13	14	14	2.30E-02	Brain_Frontal_Cortex_BA9
PTSD	ENSG00000164823.9	OSGIN2	-3.62	-0.05	2.89E-04	0.01	0.09	1.48E-04	14	40	40	2.31E-02	Brain_Frontal_Cortex_BA9
PTSD	ENSG00000182858.13	ALG12	3.59	0.04	3.36E-04	0.01	0.07	1.12E-03	11	17	17	2.60E-02	Brain_Frontal_Cortex_BA9
PTSD	ENSG00000140564.11	FURIN	-3.58	-0.05	3.37E-04	0.01	0.09	8.40E-05	26	59	59	2.60E-02	Brain_Frontal_Cortex_BA9
PTSD	ENSG00000163041.9	H3F3A	3.58	0.02	3.46E-04	0.05	0.48	2.98E-25	16	22	22	2.61E-02	Brain_Frontal_Cortex_BA9
PTSD	ENSG00000278921.2	EPB41L4A-AS2	-3.57	-0.39	3.52E-04	0.00	0.03	3.32E-02	1	6	6	2.62E-02	Brain_Frontal_Cortex_BA9
PTSD	ENSG00000119640.8	ACYP1	-3.52	-0.14	4.24E-04	0.00	0.07	8.00E-04	2	4	4	3.07E-02	Brain_Frontal_Cortex_BA9
PTSD	ENSG00000114812.12	VIPR1	3.52	0.18	4.28E-04	0.00	0.10	1.57E-05	3	6	6	3.07E-02	Brain_Frontal_Cortex_BA9
PTSD	ENSG00000184949.15	FAM227A	3.52	0.10	4.35E-04	0.00	0.23	4.34E-10	8	18	18	3.07E-02	Brain_Frontal_Cortex_BA9
PTSD	ENSG00000183011.13	NAA38	3.51	0.33	4.55E-04	0.00	0.03	3.35E-02	6	13	13	3.16E-02	Brain_Frontal_Cortex_BA9
PTSD	ENSG00000110047.17	EHD1	-3.45	-0.07	5.60E-04	0.00	0.05	5.76E-03	16	20	20	3.83E-02	Brain_Frontal_Cortex_BA9
PTSD	ENSG00000175711.8	B3GNTL1	-3.43	-0.19	5.97E-04	0.00	0.17	7.97E-08	10	17	17	3.98E-02	Brain_Frontal_Cortex_BA9
PTSD	ENSG00000125445.10	MRPS7	3.43	0.06	6.05E-04	0.00	0.12	1.40E-05	9	15	15	3.98E-02	Brain_Frontal_Cortex_BA9
PTSD	ENSG00000231533.1	RP1-232L24.3	3.43	0.09	6.13E-04	0.00	0.04	1.65E-02	11	23	23	3.98E-02	Brain_Frontal_Cortex_BA9
PTSD	ENSG00000103723.12	AP3B2	-3.42	-0.24	6.19E-04	0.00	0.08	3.81E-04	6	11	11	3.98E-02	Brain_Frontal_Cortex_BA9
PTSD	ENSG00000177963.14	RIC8A	-3.41	-0.15	6.48E-04	0.00	0.12	1.47E-05	19	30	30	4.11E-02	Brain_Frontal_Cortex_BA9
PTSD	ENSG00000163932.13	PRKCD	-3.40	-0.05	6.67E-04	0.01	0.19	1.91E-08	27	38	38	4.17E-02	Brain_Frontal_Cortex_BA9
PTSD	ENSG00000204520.12	MICA	-3.38	-0.03	7.24E-04	0.02	0.32	5.81E-15	24	34	34	4.45E-02	Brain_Frontal_Cortex_BA9
PTSD	ENSG00000106399.11	RPA3	-3.38	-0.05	7.34E-04	0.01	0.14	1.51E-06	11	41	41	4.45E-02	Brain_Frontal_Cortex_BA9
PTSD	ENSG00000251396.6	LINC01301	-3.33	-0.07	8.83E-04	0.00	0.05	5.17E-03	20	22	22	5.29E-02	Brain_Frontal_Cortex_BA9
PTSD	ENSG00000204290.10	BTNL2	3.31	0.10	9.34E-04	0.00	0.05	5.81E-03	21	32	32	5.52E-02	Brain_Frontal_Cortex_BA9
PTSD	ENSG00000173917.10	HOXB2	3.30	0.04	9.66E-04	0.01	0.03	4.88E-02	12	35	35	5.63E-02	Brain_Frontal_Cortex_BA9
PTSD	ENSG00000146205.13	ANO7	-3.28	-0.07	1.04E-03	0.00	0.22	3.39E-10	10	68	68	5.96E-02	Brain_Frontal_Cortex_BA9
PTSD	ENSG00000174292.12	TNK1	-3.27	-0.02	1.08E-03	0.05	0.08	5.24E-04	70	198	198	6.13E-02	Brain_Frontal_Cortex_BA9
PTSD	ENSG00000011590.13	ZBTB32	-3.26	-0.02	1.12E-03	0.03	0.03	3.61E-02	19	26	26	6.24E-02	Brain_Frontal_Cortex_BA9
PTSD	ENSG00000196653.11	ZNF502	-3.25	-0.22	1.15E-03	0.00	0.18	4.58E-08	16	38	38	6.35E-02	Brain_Frontal_Cortex_BA9
PTSD	ENSG00000204963.5	PCDHA7	-3.24	-0.04	1.19E-03	0.01	0.04	1.44E-02	24	40	40	6.41E-02	Brain_Frontal_Cortex_BA9
PTSD	ENSG00000145050.15	MANF	3.24	0.06	1.20E-03	0.01	0.05	8.68E-03	58	61	61	6.41E-02	Brain_Frontal_Cortex_BA9
PTSD	ENSG00000148842.17	CNNM2	-3.23	-0.07	1.22E-03	0.00	0.08	6.07E-04	25	29	29	6.41E-02	Brain_Frontal_Cortex_BA9
PTSD	ENSG00000101017.13	CD40	-3.23	-0.04	1.22E-03	0.01	0.10	1.08E-04	28	50	50	6.41E-02	Brain_Frontal_Cortex_BA9
PTSD	ENSG00000011454.16	RABGAP1	3.23	0.10	1.25E-03	0.00	0.09	1.73E-04	5	12	12	6.51E-02	Brain_Frontal_Cortex_BA9
PTSD	ENSG00000204961.6	PCDHA9	3.21	0.05	1.35E-03	0.01	0.13	4.05E-06	24	33	33	6.91E-02	Brain_Frontal_Cortex_BA9
PTSD	ENSG00000116791.13	CRYZ	-3.18	-0.01	1.47E-03	0.08	0.40	5.70E-19	46	83	83	7.40E-02	Brain_Frontal_Cortex_BA9
PTSD	ENSG00000235109.7	ZSCAN31	-3.18	-0.01	1.48E-03	0.14	0.41	1.46E-20	29	29	29	7.40E-02	Brain_Frontal_Cortex_BA9
PTSD	ENSG00000204257.14	HLA-DMA	-3.17	-0.80	1.53E-03	0.00	0.08	5.31E-04	1	11	11	7.59E-02	Brain_Frontal_Cortex_BA9
PTSD	ENSG00000125618.16	PAX8	3.17	0.02	1.55E-03	0.07	0.23	1.31E-10	8	14	14	7.60E-02	Brain_Frontal_Cortex_BA9
PTSD	ENSG00000239389.7	PCDHA13	3.16	0.01	1.57E-03	0.10	0.31	1.67E-14	34	51	51	7.60E-02	Brain_Frontal_Cortex_BA9
PTSD	ENSG00000108774.14	RAB5C	3.15	0.13	1.62E-03	0.00	0.03	3.85E-02	16	22	22	7.73E-02	Brain_Frontal_Cortex_BA9
PTSD	ENSG00000120217.13	CD274	-3.15	-0.40	1.65E-03	0.00	0.13	5.20E-06	2	10	10	7.73E-02	Brain_Frontal_Cortex_BA9
PTSD	ENSG00000251575.2	C5orf64-AS1	3.15	0.22	1.65E-03	0.00	0.09	2.79E-04	4	9	9	7.73E-02	Brain_Frontal_Cortex_BA9
PTSD	ENSG00000077514.8	POLD3	-3.14	-0.05	1.67E-03	0.01	0.04	1.87E-02	19	45	45	7.74E-02	Brain_Frontal_Cortex_BA9
PTSD	ENSG00000213246.6	SUPT4H1	-3.14	-0.10	1.70E-03	0.00	0.06	2.15E-03	4	7	7	7.80E-02	Brain_Frontal_Cortex_BA9
PTSD	ENSG00000167491.17	GATAD2A	-3.13	-0.08	1.72E-03	0.00	0.11	4.01E-05	20	26	26	7.80E-02	Brain_Frontal_Cortex_BA9
PTSD	ENSG00000140650.11	PMM2	3.13	0.08	1.74E-03	0.00	0.06	3.72E-03	8	20	20	7.80E-02	Brain_Frontal_Cortex_BA9
PTSD	ENSG00000104312.7	RIPK2	3.12	0.05	1.82E-03	0.01	0.12	1.32E-05	9	15	15	8.07E-02	Brain_Frontal_Cortex_BA9
PTSD	ENSG00000169733.11	RFNG	-3.11	-0.09	1.89E-03	0.00	0.07	9.69E-04	2	9	9	8.28E-02	Brain_Frontal_Cortex_BA9
PTSD	ENSG00000146007.10	ZMAT2	-3.11	-0.08	1.90E-03	0.00	0.05	4.23E-03	12	31	31	8.28E-02	Brain_Frontal_Cortex_BA9
PTSD	ENSG00000223572.9	CKMT1A	-3.10	-0.10	1.94E-03	0.00	0.06	3.23E-03	3	5	5	8.36E-02	Brain_Frontal_Cortex_BA9
PTSD	ENSG00000234104.1	RP5-1177M21.1	3.10	0.14	1.97E-03	0.00	0.04	1.34E-02	4	14	14	8.36E-02	Brain_Frontal_Cortex_BA9
PTSD	ENSG00000214193.10	SH3D21	3.09	0.11	1.98E-03	0.00	0.03	2.57E-02	1	7	7	8.36E-02	Brain_Frontal_Cortex_BA9
PTSD	ENSG00000136631.12	VPS45	-3.09	-0.13	2.00E-03	0.00	0.05	6.21E-03	13	22	22	8.38E-02	Brain_Frontal_Cortex_BA9
PTSD	ENSG00000056558.10	TRAF1	3.08	0.05	2.06E-03	0.01	0.15	1.72E-06	45	48	48	8.53E-02	Brain_Frontal_Cortex_BA9
PTSD	ENSG00000148798.10	INA	-3.08	-0.15	2.08E-03	0.00	0.08	3.88E-04	16	19	19	8.54E-02	Brain_Frontal_Cortex_BA9
PTSD	ENSG00000139053.2	PDE6H	-3.07	-0.17	2.11E-03	0.00	0.08	6.72E-04	2	10	10	8.56E-02	Brain_Frontal_Cortex_BA9
PTSD	ENSG00000131966.13	ACTR10	-3.07	-0.13	2.14E-03	0.00	0.15	5.12E-07	13	50	50	8.61E-02	Brain_Frontal_Cortex_BA9
PTSD	ENSG00000161265.14	U2AF1L4	-3.07	-0.05	2.16E-03	0.01	0.09	9.86E-05	20	34	34	8.61E-02	Brain_Frontal_Cortex_BA9
PTSD	ENSG00000203910.8	C1orf146	-3.06	-0.07	2.19E-03	0.00	0.03	2.33E-02	16	20	20	8.64E-02	Brain_Frontal_Cortex_BA9
PTSD	ENSG00000204516.9	MICB	-3.04	-0.09	2.34E-03	0.00	0.23	3.00E-10	12	26	26	9.16E-02	Brain_Frontal_Cortex_BA9
PTSD	ENSG00000205356.9	TECPR1	-3.03	-0.21	2.44E-03	0.00	0.03	2.79E-02	3	8	8	9.42E-02	Brain_Frontal_Cortex_BA9
PTSD	ENSG00000168071.21	CCDC88B	3.03	0.04	2.45E-03	0.01	0.21	5.00E-09	17	25	25	9.42E-02	Brain_Frontal_Cortex_BA9
PTSD	ENSG00000168754.14	FAM178B	-3.02	-0.05	2.55E-03	0.01	0.06	3.13E-03	15	17	17	9.68E-02	Brain_Frontal_Cortex_BA9
PTSD	ENSG00000243477.5	NAT6	3.02	0.03	2.56E-03	0.01	0.20	5.27E-09	18	19	19	9.68E-02	Brain_Frontal_Cortex_BA9
PTSD	ENSG00000277763.1	CTD-2588E21.1	3.00	0.15	2.67E-03	0.00	0.12	1.02E-05	11	32	32	1.00E-01	Brain_Frontal_Cortex_BA9
PTSD	ENSG00000177096.8	FAM109B	3.00	0.06	2.69E-03	0.00	0.07	1.26E-03	12	12	12	1.00E-01	Brain_Frontal_Cortex_BA9
PTSD	ENSG00000146830.9	GIGYF1	3.00	0.07	2.73E-03	0.00	0.08	3.68E-04	16	22	22	1.01E-01	Brain_Frontal_Cortex_BA9
PTSD	ENSG00000172346.14	CSDC2	2.98	0.01	2.88E-03	0.08	0.35	2.78E-16	35	38	38	1.04E-01	Brain_Frontal_Cortex_BA9
PTSD	ENSG00000270604.5	HCG17	2.98	0.03	2.88E-03	0.01	0.06	2.16E-03	27	32	32	1.04E-01	Brain_Frontal_Cortex_BA9
PTSD	ENSG00000128944.13	KNSTRN	-2.98	-0.01	2.90E-03	0.18	0.57	5.03E-34	40	58	58	1.04E-01	Brain_Frontal_Cortex_BA9
PTSD	ENSG00000176928.5	GCNT4	2.97	0.20	2.93E-03	0.00	0.06	3.37E-03	1	7	7	1.04E-01	Brain_Frontal_Cortex_BA9
PTSD	ENSG00000140400.16	MAN2C1	-2.97	-0.04	2.96E-03	0.01	0.25	2.33E-12	14	26	26	1.04E-01	Brain_Frontal_Cortex_BA9
PTSD	ENSG00000204531.17	POU5F1	-2.97	-0.03	3.02E-03	0.02	0.07	8.22E-04	16	25	25	1.06E-01	Brain_Frontal_Cortex_BA9
PTSD	ENSG00000204463.12	BAG6	2.96	0.01	3.07E-03	0.08	0.38	4.71E-18	41	61	61	1.06E-01	Brain_Frontal_Cortex_BA9
PTSD	ENSG00000267108.1	RP11-861E21.1	2.96	0.02	3.08E-03	0.04	0.22	5.22E-10	9	13	13	1.06E-01	Brain_Frontal_Cortex_BA9
PTSD	ENSG00000070476.14	ZXDC	2.96	0.02	3.10E-03	0.03	0.26	1.27E-11	37	57	57	1.06E-01	Brain_Frontal_Cortex_BA9
PTSD	ENSG00000123427.16	METTL21B	-2.95	-0.01	3.13E-03	0.08	0.38	3.51E-18	31	35	35	1.06E-01	Brain_Frontal_Cortex_BA9
PTSD	ENSG00000133028.10	SCO1	2.95	0.06	3.18E-03	0.00	0.33	3.02E-15	26	46	46	1.07E-01	Brain_Frontal_Cortex_BA9
PTSD	ENSG00000196812.4	ZSCAN16	2.94	0.05	3.26E-03	0.01	0.03	3.09E-02	8	8	8	1.08E-01	Brain_Frontal_Cortex_BA9
PTSD	ENSG00000138399.17	FASTKD1	2.94	0.03	3.29E-03	0.02	0.15	5.12E-07	20	32	32	1.08E-01	Brain_Frontal_Cortex_BA9
PTSD	ENSG00000183386.9	FHL3	2.94	0.09	3.30E-03	0.00	0.08	4.19E-04	16	39	39	1.08E-01	Brain_Frontal_Cortex_BA9
PTSD	ENSG00000115137.11	DNAJC27	-2.93	-0.22	3.40E-03	0.00	0.03	3.81E-02	45	50	50	1.10E-01	Brain_Frontal_Cortex_BA9
PTSD	ENSG00000251600.5	RP11-673E1.1	2.93	0.01	3.41E-03	0.08	0.32	4.20E-15	74	82	82	1.10E-01	Brain_Frontal_Cortex_BA9
PTSD	ENSG00000104412.7	EMC2	2.92	0.09	3.50E-03	0.00	0.08	6.19E-04	28	33	33	1.12E-01	Brain_Frontal_Cortex_BA9
PTSD	ENSG00000014138.8	POLA2	-2.92	-0.03	3.54E-03	0.01	0.17	1.11E-07	8	14	14	1.13E-01	Brain_Frontal_Cortex_BA9
PTSD	ENSG00000187824.8	TMEM220	-2.92	-0.09	3.55E-03	0.00	0.33	2.68E-17	11	41	41	1.13E-01	Brain_Frontal_Cortex_BA9
PTSD	ENSG00000176155.18	CCDC57	2.91	0.05	3.65E-03	0.01	0.21	2.26E-09	71	83	83	1.14E-01	Brain_Frontal_Cortex_BA9
PTSD	ENSG00000213780.10	GTF2H4	-2.90	-0.05	3.68E-03	0.01	0.03	3.73E-02	22	22	22	1.14E-01	Brain_Frontal_Cortex_BA9
PTSD	ENSG00000140265.12	ZSCAN29	-2.90	-0.03	3.68E-03	0.01	0.08	2.15E-04	38	49	49	1.14E-01	Brain_Frontal_Cortex_BA9
PTSD	ENSG00000169738.7	DCXR	2.90	0.08	3.71E-03	0.00	0.11	1.63E-05	14	19	19	1.14E-01	Brain_Frontal_Cortex_BA9
PTSD	ENSG00000166788.9	SAAL1	-2.90	-0.01	3.73E-03	0.07	0.31	4.10E-14	13	14	14	1.14E-01	Brain_Frontal_Cortex_BA9
PTSD	ENSG00000114331.13	ACAP2	2.89	0.03	3.80E-03	0.01	0.27	1.80E-12	36	77	77	1.15E-01	Brain_Frontal_Cortex_BA9
PTSD	ENSG00000250891.1	LINC02208	-2.89	-0.03	3.86E-03	0.01	0.11	2.55E-05	4	4	4	1.16E-01	Brain_Frontal_Cortex_BA9
PTSD	ENSG00000164880.15	INTS1	-2.89	-0.18	3.86E-03	0.00	0.48	1.38E-27	5	29	29	1.16E-01	Brain_Frontal_Cortex_BA9
PTSD	ENSG00000139405.15	RITA1	-2.89	-0.07	3.90E-03	0.00	0.17	1.25E-07	24	34	34	1.16E-01	Brain_Frontal_Cortex_BA9
PTSD	ENSG00000148290.9	SURF1	-2.88	-0.02	4.02E-03	0.02	0.50	5.32E-27	22	48	48	1.18E-01	Brain_Frontal_Cortex_BA9
PTSD	ENSG00000113272.13	THG1L	2.87	0.03	4.06E-03	0.01	0.14	1.77E-06	44	52	52	1.18E-01	Brain_Frontal_Cortex_BA9
PTSD	ENSG00000157578.13	LCA5L	2.87	0.01	4.08E-03	0.07	0.34	1.44E-15	28	34	34	1.18E-01	Brain_Frontal_Cortex_BA9
PTSD	ENSG00000230606.10	AC159540.1	2.87	0.02	4.09E-03	0.02	0.16	4.24E-08	7	12	12	1.18E-01	Brain_Frontal_Cortex_BA9
PTSD	ENSG00000167272.10	POP5	-2.87	-0.07	4.13E-03	0.00	0.10	1.17E-04	7	18	18	1.19E-01	Brain_Frontal_Cortex_BA9
PTSD	ENSG00000176809.10	LRRC37A3	2.86	0.10	4.27E-03	0.00	0.28	2.45E-12	3	8	8	1.21E-01	Brain_Frontal_Cortex_BA9
PTSD	ENSG00000228716.6	DHFR	-2.86	-0.01	4.28E-03	0.10	0.56	1.17E-32	53	81	81	1.21E-01	Brain_Frontal_Cortex_BA9
PTSD	ENSG00000166166.12	TRMT61A	2.85	0.06	4.31E-03	0.00	0.12	1.73E-05	9	18	18	1.21E-01	Brain_Frontal_Cortex_BA9
PTSD	ENSG00000230453.9	ANKRD18B	2.85	0.13	4.33E-03	0.00	0.03	4.82E-02	3	24	24	1.21E-01	Brain_Frontal_Cortex_BA9
PTSD	ENSG00000204969.6	PCDHA2	-2.85	-0.06	4.36E-03	0.00	0.06	2.30E-03	7	17	17	1.21E-01	Brain_Frontal_Cortex_BA9
PTSD	ENSG00000177752.14	YIPF7	-2.85	-0.02	4.41E-03	0.05	0.10	6.89E-05	10	25	25	1.22E-01	Brain_Frontal_Cortex_BA9
PTSD	ENSG00000109063.14	MYH3	2.84	0.06	4.45E-03	0.00	0.14	1.80E-06	27	58	58	1.22E-01	Brain_Frontal_Cortex_BA9
PTSD	ENSG00000270039.1	RP11-571M6.17	2.84	0.05	4.47E-03	0.01	0.03	4.37E-02	11	21	21	1.22E-01	Brain_Frontal_Cortex_BA9
PTSD	ENSG00000173852.14	DPY19L1	2.84	2.73	4.48E-03	0.00	0.20	7.71E-10	2	34	34	1.22E-01	Brain_Frontal_Cortex_BA9
PTSD	ENSG00000241106.6	HLA-DOB	-2.83	-0.01	4.59E-03	0.21	0.55	1.05E-30	43	47	47	1.23E-01	Brain_Frontal_Cortex_BA9
PTSD	ENSG00000172239.13	PAIP1	-2.83	-0.06	4.60E-03	0.00	0.08	5.76E-04	22	62	62	1.23E-01	Brain_Frontal_Cortex_BA9
PTSD	ENSG00000136560.13	TANK	-2.82	-0.14	4.79E-03	0.00	0.08	6.91E-04	6	35	35	1.28E-01	Brain_Frontal_Cortex_BA9
PTSD	ENSG00000145029.13	NICN1	2.79	0.07	5.32E-03	0.00	0.03	2.13E-02	54	64	64	1.41E-01	Brain_Frontal_Cortex_BA9
PTSD	ENSG00000169750.8	RAC3	2.78	0.13	5.39E-03	0.00	0.12	7.85E-06	12	21	21	1.42E-01	Brain_Frontal_Cortex_BA9
PTSD	ENSG00000161328.10	LRRC56	-2.78	-0.02	5.51E-03	0.02	0.31	3.87E-14	35	42	42	1.44E-01	Brain_Frontal_Cortex_BA9
PTSD	ENSG00000163126.14	ANKRD23	-2.76	-0.04	5.79E-03	0.01	0.03	2.11E-02	11	12	12	1.50E-01	Brain_Frontal_Cortex_BA9
PTSD	ENSG00000163879.10	DNALI1	2.76	0.04	5.85E-03	0.01	0.14	1.67E-06	18	29	29	1.51E-01	Brain_Frontal_Cortex_BA9
PTSD	ENSG00000079246.15	XRCC5	2.75	0.02	5.95E-03	0.03	0.20	3.85E-09	29	64	64	1.53E-01	Brain_Frontal_Cortex_BA9
PTSD	ENSG00000186638.16	KIF24	2.73	0.05	6.24E-03	0.01	0.07	1.22E-03	21	37	37	1.59E-01	Brain_Frontal_Cortex_BA9
PTSD	ENSG00000226029.1	LINC01772	-2.73	-0.11	6.34E-03	0.00	0.11	3.45E-05	4	19	19	1.60E-01	Brain_Frontal_Cortex_BA9
PTSD	ENSG00000205078.5	SYCE1L	-2.73	-0.01	6.40E-03	0.08	0.37	3.57E-17	18	25	25	1.60E-01	Brain_Frontal_Cortex_BA9
PTSD	ENSG00000242866.9	STRC	-2.73	-0.04	6.40E-03	0.01	0.22	7.04E-10	14	26	26	1.60E-01	Brain_Frontal_Cortex_BA9
PTSD	ENSG00000155100.10	OTUD6B	-2.73	-0.10	6.40E-03	0.00	0.04	1.88E-02	6	14	14	1.60E-01	Brain_Frontal_Cortex_BA9
PTSD	ENSG00000079277.19	MKNK1	-2.72	-0.07	6.56E-03	0.01	0.03	3.93E-02	30	65	65	1.62E-01	Brain_Frontal_Cortex_BA9
PTSD	ENSG00000121057.12	AKAP1	2.72	0.43	6.58E-03	0.00	0.14	1.31E-06	5	23	23	1.62E-01	Brain_Frontal_Cortex_BA9
PTSD	ENSG00000067221.13	STOML1	-2.72	-0.18	6.61E-03	0.00	0.11	2.93E-05	11	38	38	1.62E-01	Brain_Frontal_Cortex_BA9
PTSD	ENSG00000163938.16	GNL3	2.71	0.03	6.65E-03	0.01	0.19	2.28E-08	14	30	30	1.62E-01	Brain_Frontal_Cortex_BA9
PTSD	ENSG00000226913.1	BSN-AS2	-2.71	-0.03	6.68E-03	0.02	0.10	7.38E-05	12	18	18	1.62E-01	Brain_Frontal_Cortex_BA9
PTSD	ENSG00000060558.3	GNA15	-2.70	-0.01	6.88E-03	0.07	0.35	1.87E-16	3	7	7	1.65E-01	Brain_Frontal_Cortex_BA9
PTSD	ENSG00000100239.15	PPP6R2	-2.70	-0.19	6.89E-03	0.00	0.09	2.42E-04	2	18	18	1.65E-01	Brain_Frontal_Cortex_BA9
PTSD	ENSG00000187553.8	CYP26C1	-2.69	-0.02	7.05E-03	0.05	0.32	8.40E-15	32	56	56	1.67E-01	Brain_Frontal_Cortex_BA9
PTSD	ENSG00000091106.18	NLRC4	-2.69	-0.07	7.05E-03	0.00	0.05	9.31E-03	10	22	22	1.67E-01	Brain_Frontal_Cortex_BA9
PTSD	ENSG00000146700.8	SSC4D	-2.68	-0.05	7.30E-03	0.00	0.05	7.79E-03	17	18	18	1.72E-01	Brain_Frontal_Cortex_BA9
PTSD	ENSG00000143801.16	PSEN2	2.67	0.06	7.52E-03	0.00	0.06	2.62E-03	4	6	6	1.76E-01	Brain_Frontal_Cortex_BA9
PTSD	ENSG00000272692.1	RP11-399K21.14	2.67	0.13	7.55E-03	0.00	0.03	3.05E-02	2	11	11	1.76E-01	Brain_Frontal_Cortex_BA9
PTSD	ENSG00000232229.5	LINC00865	-2.67	-0.01	7.64E-03	0.04	0.43	1.44E-21	10	23	23	1.76E-01	Brain_Frontal_Cortex_BA9
PTSD	ENSG00000250091.2	DNAH10OS	2.67	0.18	7.66E-03	0.00	0.17	7.78E-08	7	33	33	1.76E-01	Brain_Frontal_Cortex_BA9
PTSD	ENSG00000183172.8	SMDT1	-2.66	-0.09	7.71E-03	0.00	0.08	5.93E-04	9	18	18	1.76E-01	Brain_Frontal_Cortex_BA9
PTSD	ENSG00000159210.9	SNF8	2.66	0.06	7.72E-03	0.00	0.19	1.27E-08	5	12	12	1.76E-01	Brain_Frontal_Cortex_BA9
PTSD	ENSG00000204084.12	INPP5B	-2.66	-0.25	7.86E-03	0.00	0.24	1.15E-10	5	8	8	1.78E-01	Brain_Frontal_Cortex_BA9
PTSD	ENSG00000063438.16	AHRR	-2.65	-0.02	8.04E-03	0.05	0.16	1.49E-07	32	65	65	1.81E-01	Brain_Frontal_Cortex_BA9
PTSD	ENSG00000181322.13	NME9	2.65	0.05	8.15E-03	0.01	0.20	2.54E-09	11	18	18	1.82E-01	Brain_Frontal_Cortex_BA9
PTSD	ENSG00000196912.12	ANKRD36B	2.65	0.03	8.15E-03	0.01	0.10	6.72E-05	7	14	14	1.82E-01	Brain_Frontal_Cortex_BA9
PTSD	ENSG00000198315.10	ZKSCAN8	2.64	0.05	8.21E-03	0.00	0.14	2.72E-06	26	29	29	1.82E-01	Brain_Frontal_Cortex_BA9
PTSD	ENSG00000167077.12	MEI1	2.64	0.05	8.25E-03	0.00	0.14	2.27E-06	36	51	51	1.82E-01	Brain_Frontal_Cortex_BA9
PTSD	ENSG00000100403.11	ZC3H7B	2.64	0.09	8.38E-03	0.00	0.04	1.78E-02	17	25	25	1.84E-01	Brain_Frontal_Cortex_BA9
PTSD	ENSG00000106771.12	TMEM245	2.63	0.13	8.44E-03	0.00	0.27	5.76E-12	5	24	24	1.85E-01	Brain_Frontal_Cortex_BA9
PTSD	ENSG00000274659.1	RP11-986G18.2	-2.63	-0.03	8.48E-03	0.01	0.18	3.03E-08	5	7	7	1.85E-01	Brain_Frontal_Cortex_BA9
PTSD	ENSG00000165271.16	NOL6	-2.62	-0.13	8.79E-03	0.00	0.31	4.24E-14	7	18	18	1.90E-01	Brain_Frontal_Cortex_BA9
PTSD	ENSG00000089199.9	CHGB	2.62	0.15	8.91E-03	0.00	0.04	1.46E-02	6	20	20	1.92E-01	Brain_Frontal_Cortex_BA9
PTSD	ENSG00000172613.7	RAD9A	2.61	0.03	9.00E-03	0.02	0.20	2.78E-09	23	47	47	1.93E-01	Brain_Frontal_Cortex_BA9
PTSD	ENSG00000241258.6	CRCP	-2.61	-0.03	9.10E-03	0.02	0.15	7.35E-07	60	73	73	1.94E-01	Brain_Frontal_Cortex_BA9
PTSD	ENSG00000125388.19	GRK4	2.61	0.03	9.13E-03	0.02	0.13	2.21E-06	17	27	27	1.94E-01	Brain_Frontal_Cortex_BA9
PTSD	ENSG00000198208.11	RPS6KL1	-2.60	-0.09	9.21E-03	0.00	0.07	4.06E-04	5	7	7	1.95E-01	Brain_Frontal_Cortex_BA9
PTSD	ENSG00000281731.2	RP11-384K6.8	-2.59	-0.02	9.60E-03	0.04	0.19	3.09E-08	38	57	57	2.01E-01	Brain_Frontal_Cortex_BA9
PTSD	ENSG00000108239.8	TBC1D12	-2.59	-0.08	9.61E-03	0.00	0.05	6.11E-03	9	13	13	2.01E-01	Brain_Frontal_Cortex_BA9
PTSD	ENSG00000235021.1	RP11-439E19.7	2.57	0.04	1.02E-02	0.01	0.21	1.67E-09	16	42	42	2.10E-01	Brain_Frontal_Cortex_BA9
PTSD	ENSG00000161281.10	COX7A1	-2.57	-0.03	1.03E-02	0.02	0.12	1.66E-05	40	84	84	2.10E-01	Brain_Frontal_Cortex_BA9
PTSD	ENSG00000267868.1	RP11-120K24.3	-2.57	-0.15	1.03E-02	0.00	0.21	2.35E-09	3	11	11	2.10E-01	Brain_Frontal_Cortex_BA9
PTSD	ENSG00000078487.17	ZCWPW1	-2.57	-0.01	1.03E-02	0.06	0.35	1.97E-17	26	46	46	2.10E-01	Brain_Frontal_Cortex_BA9
PTSD	ENSG00000174695.9	TMEM167A	-2.57	-0.06	1.03E-02	0.00	0.16	5.47E-08	8	10	10	2.10E-01	Brain_Frontal_Cortex_BA9
PTSD	ENSG00000266490.1	CTD-2349P21.9	-2.56	-0.07	1.05E-02	0.00	0.20	6.82E-09	5	13	13	2.13E-01	Brain_Frontal_Cortex_BA9
PTSD	ENSG00000180104.15	EXOC3	-2.55	-0.02	1.07E-02	0.03	0.39	4.30E-18	39	68	68	2.15E-01	Brain_Frontal_Cortex_BA9
PTSD	ENSG00000164530.13	PI16	-2.55	-0.02	1.07E-02	0.02	0.10	1.04E-04	26	55	55	2.15E-01	Brain_Frontal_Cortex_BA9
PTSD	ENSG00000254333.1	NDST1-AS1	2.55	0.02	1.07E-02	0.03	0.19	8.99E-09	16	19	19	2.15E-01	Brain_Frontal_Cortex_BA9
PTSD	ENSG00000107854.5	TNKS2	2.55	0.59	1.09E-02	0.00	0.03	4.04E-02	1	25	25	2.17E-01	Brain_Frontal_Cortex_BA9
PTSD	ENSG00000283440.1	RP11-445H22.3	2.55	0.07	1.09E-02	0.00	0.04	1.15E-02	9	26	26	2.17E-01	Brain_Frontal_Cortex_BA9
PTSD	ENSG00000150867.13	PIP4K2A	2.54	0.11	1.12E-02	0.00	0.07	1.15E-03	10	20	20	2.21E-01	Brain_Frontal_Cortex_BA9
PTSD	ENSG00000185201.16	IFITM2	-2.53	-0.08	1.12E-02	0.00	0.09	1.97E-04	12	20	20	2.21E-01	Brain_Frontal_Cortex_BA9
PTSD	ENSG00000254531.1	FLJ20021	-2.53	-0.07	1.15E-02	0.00	0.03	2.28E-02	23	30	30	2.26E-01	Brain_Frontal_Cortex_BA9
PTSD	ENSG00000125743.10	SNRPD2	-2.51	-0.12	1.20E-02	0.00	0.07	9.52E-04	5	10	10	2.34E-01	Brain_Frontal_Cortex_BA9
PTSD	ENSG00000102886.14	GDPD3	-2.51	-0.04	1.21E-02	0.01	0.17	1.51E-07	12	37	37	2.36E-01	Brain_Frontal_Cortex_BA9
PTSD	ENSG00000226751.2	AF127936.5	-2.51	-1.43	1.22E-02	0.00	0.09	1.55E-04	2	7	7	2.36E-01	Brain_Frontal_Cortex_BA9
PTSD	ENSG00000197020.10	ZNF100	-2.50	-0.08	1.23E-02	0.00	0.09	1.38E-04	9	25	25	2.36E-01	Brain_Frontal_Cortex_BA9
PTSD	ENSG00000170889.13	RPS9	2.50	0.07	1.23E-02	0.00	0.28	1.01E-12	15	43	43	2.36E-01	Brain_Frontal_Cortex_BA9
PTSD	ENSG00000170222.11	ADPRM	2.49	0.02	1.27E-02	0.02	0.29	3.77E-13	40	62	62	2.41E-01	Brain_Frontal_Cortex_BA9
PTSD	ENSG00000273449.1	RP11-218F10.3	-2.49	-0.02	1.27E-02	0.02	0.20	4.31E-09	14	34	34	2.41E-01	Brain_Frontal_Cortex_BA9
PTSD	ENSG00000119718.10	EIF2B2	-2.49	-0.04	1.28E-02	0.01	0.25	2.96E-11	13	24	24	2.41E-01	Brain_Frontal_Cortex_BA9
PTSD	ENSG00000267795.5	SMIM22	-2.49	-0.04	1.28E-02	0.01	0.08	4.17E-04	8	18	18	2.41E-01	Brain_Frontal_Cortex_BA9
PTSD	ENSG00000267368.1	UPK3BL	-2.49	-0.01	1.28E-02	0.05	0.27	4.13E-12	19	42	42	2.41E-01	Brain_Frontal_Cortex_BA9
PTSD	ENSG00000260953.1	RP11-426C22.6	2.48	2.14	1.30E-02	0.00	0.22	3.57E-10	1	16	16	2.42E-01	Brain_Frontal_Cortex_BA9
PTSD	ENSG00000164615.4	CAMLG	2.48	0.01	1.31E-02	0.07	0.42	6.16E-22	22	43	43	2.42E-01	Brain_Frontal_Cortex_BA9
PTSD	ENSG00000186792.16	HYAL3	-2.48	-0.01	1.31E-02	0.05	0.42	1.10E-20	4	5	5	2.42E-01	Brain_Frontal_Cortex_BA9
PTSD	ENSG00000111325.16	OGFOD2	-2.48	-0.02	1.32E-02	0.02	0.04	1.21E-02	25	57	57	2.42E-01	Brain_Frontal_Cortex_BA9
PTSD	ENSG00000186522.14	10-Sep	-2.48	-0.16	1.32E-02	0.00	0.03	3.03E-02	5	8	8	2.42E-01	Brain_Frontal_Cortex_BA9
PTSD	ENSG00000149150.8	SLC43A1	-2.48	-0.04	1.32E-02	0.01	0.08	2.30E-04	8	11	11	2.42E-01	Brain_Frontal_Cortex_BA9
PTSD	ENSG00000108592.16	FTSJ3	-2.47	-0.02	1.35E-02	0.02	0.45	1.54E-22	21	50	50	2.45E-01	Brain_Frontal_Cortex_BA9
PTSD	ENSG00000158321.15	AUTS2	2.47	0.09	1.35E-02	0.00	0.07	7.98E-04	15	19	19	2.45E-01	Brain_Frontal_Cortex_BA9
PTSD	ENSG00000183426.16	NPIPA1	2.47	0.01	1.37E-02	0.08	0.28	4.46E-13	27	48	48	2.47E-01	Brain_Frontal_Cortex_BA9
PTSD	ENSG00000119820.10	YIPF4	-2.46	-0.09	1.38E-02	0.00	0.05	5.29E-03	11	18	18	2.47E-01	Brain_Frontal_Cortex_BA9
PTSD	ENSG00000216937.13	CCDC7	-2.46	-0.03	1.38E-02	0.01	0.18	5.00E-08	9	24	24	2.47E-01	Brain_Frontal_Cortex_BA9
PTSD	ENSG00000124380.10	SNRNP27	-2.46	-0.04	1.39E-02	0.01	0.17	8.43E-08	21	33	33	2.48E-01	Brain_Frontal_Cortex_BA9
PTSD	ENSG00000237927.1	RP3-393E18.2	2.46	0.01	1.40E-02	0.04	0.07	5.34E-04	101	169	169	2.48E-01	Brain_Frontal_Cortex_BA9
PTSD	ENSG00000276070.4	CCL4L2	2.45	0.23	1.42E-02	0.00	0.21	2.79E-09	1	7	7	2.50E-01	Brain_Frontal_Cortex_BA9
PTSD	ENSG00000091592.15	NLRP1	2.45	0.11	1.44E-02	0.00	0.03	2.34E-02	4	4	4	2.54E-01	Brain_Frontal_Cortex_BA9
PTSD	ENSG00000267731.1	RP11-147L13.8	2.44	0.03	1.46E-02	0.01	0.19	1.21E-08	2	4	4	2.54E-01	Brain_Frontal_Cortex_BA9
PTSD	ENSG00000146005.3	PSD2	2.44	0.14	1.46E-02	0.00	0.04	1.52E-02	1	1	1	2.54E-01	Brain_Frontal_Cortex_BA9
PTSD	ENSG00000197062.11	ZSCAN26	2.44	0.03	1.47E-02	0.02	0.28	1.57E-13	17	31	31	2.54E-01	Brain_Frontal_Cortex_BA9
PTSD	ENSG00000130487.5	KLHDC7B	-2.44	-0.56	1.47E-02	0.00	0.10	1.04E-04	2	25	25	2.54E-01	Brain_Frontal_Cortex_BA9
PTSD	ENSG00000157429.15	ZNF19	2.44	0.06	1.48E-02	0.00	0.11	3.25E-05	3	11	11	2.54E-01	Brain_Frontal_Cortex_BA9
PTSD	ENSG00000145388.14	METTL14	-2.44	-0.04	1.48E-02	0.01	0.05	4.27E-03	17	32	32	2.54E-01	Brain_Frontal_Cortex_BA9
PTSD	ENSG00000182165.17	TP53TG1	-2.43	-0.03	1.49E-02	0.01	0.11	1.55E-05	50	60	60	2.55E-01	Brain_Frontal_Cortex_BA9
PTSD	ENSG00000187987.9	ZSCAN23	-2.43	-0.03	1.50E-02	0.02	0.22	1.93E-09	7	13	13	2.55E-01	Brain_Frontal_Cortex_BA9
PTSD	ENSG00000277972.1	CISD3	-2.43	-0.08	1.51E-02	0.00	0.07	8.77E-04	12	38	38	2.56E-01	Brain_Frontal_Cortex_BA9
PTSD	ENSG00000184232.8	OAF	2.43	0.11	1.51E-02	0.00	0.08	5.66E-04	3	11	11	2.56E-01	Brain_Frontal_Cortex_BA9
PTSD	ENSG00000197016.11	ZNF470	2.42	0.03	1.55E-02	0.01	0.09	6.04E-05	6	7	7	2.61E-01	Brain_Frontal_Cortex_BA9
PTSD	ENSG00000117154.11	IGSF21	2.42	0.10	1.56E-02	0.00	0.06	2.53E-03	3	5	5	2.61E-01	Brain_Frontal_Cortex_BA9
PTSD	ENSG00000198885.9	ITPRIPL1	-2.41	-0.02	1.58E-02	0.04	0.15	6.79E-07	13	20	20	2.61E-01	Brain_Frontal_Cortex_BA9
PTSD	ENSG00000041880.14	PARP3	-2.41	-0.05	1.58E-02	0.00	0.03	3.06E-02	8	14	14	2.61E-01	Brain_Frontal_Cortex_BA9
PTSD	ENSG00000117245.12	KIF17	-2.41	-0.05	1.58E-02	0.00	0.16	1.25E-07	3	6	6	2.61E-01	Brain_Frontal_Cortex_BA9
PTSD	ENSG00000119673.14	ACOT2	-2.41	-0.02	1.58E-02	0.05	0.45	7.48E-23	24	62	62	2.61E-01	Brain_Frontal_Cortex_BA9
PTSD	ENSG00000104497.13	SNX16	2.41	0.03	1.59E-02	0.01	0.24	9.58E-11	40	78	78	2.62E-01	Brain_Frontal_Cortex_BA9
PTSD	ENSG00000101204.16	CHRNA4	2.41	0.13	1.60E-02	0.00	0.18	3.38E-08	16	32	32	2.63E-01	Brain_Frontal_Cortex_BA9
PTSD	ENSG00000204348.9	DXO	-2.40	-0.02	1.62E-02	0.03	0.08	4.68E-04	112	137	137	2.65E-01	Brain_Frontal_Cortex_BA9
PTSD	ENSG00000204632.11	HLA-G	2.40	0.02	1.63E-02	0.05	0.19	6.88E-09	41	93	93	2.65E-01	Brain_Frontal_Cortex_BA9
PTSD	ENSG00000213123.10	TCTEX1D2	-2.40	-0.08	1.64E-02	0.00	0.04	1.66E-02	6	10	10	2.65E-01	Brain_Frontal_Cortex_BA9
PTSD	ENSG00000105483.17	CARD8	2.38	0.11	1.72E-02	0.00	0.11	1.25E-05	14	43	43	2.75E-01	Brain_Frontal_Cortex_BA9
PTSD	ENSG00000123297.17	TSFM	2.38	0.01	1.72E-02	0.06	0.30	1.15E-13	54	92	92	2.75E-01	Brain_Frontal_Cortex_BA9
PTSD	ENSG00000079257.7	LXN	2.38	0.01	1.72E-02	0.04	0.23	1.51E-10	55	72	72	2.75E-01	Brain_Frontal_Cortex_BA9
PTSD	ENSG00000249335.1	CTC-340D7.1	-2.38	-0.04	1.72E-02	0.00	0.03	3.23E-02	17	21	21	2.75E-01	Brain_Frontal_Cortex_BA9
PTSD	ENSG00000214013.9	GANC	-2.38	-0.06	1.73E-02	0.00	0.11	2.49E-05	13	18	18	2.75E-01	Brain_Frontal_Cortex_BA9
PTSD	ENSG00000100266.18	PACSIN2	2.38	0.05	1.74E-02	0.00	0.15	7.59E-07	21	28	28	2.75E-01	Brain_Frontal_Cortex_BA9
PTSD	ENSG00000146066.2	HIGD2A	-2.38	-0.05	1.74E-02	0.00	0.06	1.88E-03	8	40	40	2.75E-01	Brain_Frontal_Cortex_BA9
PTSD	ENSG00000152348.15	ATG10	-2.37	-0.01	1.76E-02	0.10	0.48	3.45E-25	25	44	44	2.77E-01	Brain_Frontal_Cortex_BA9
PTSD	ENSG00000135845.9	PIGC	2.37	0.03	1.80E-02	0.01	0.11	1.89E-05	17	36	36	2.82E-01	Brain_Frontal_Cortex_BA9
PTSD	ENSG00000143771.11	CNIH4	2.36	0.09	1.81E-02	0.00	0.10	5.52E-05	2	54	54	2.83E-01	Brain_Frontal_Cortex_BA9
PTSD	ENSG00000103023.11	PRSS54	-2.36	-0.06	1.83E-02	0.00	0.08	2.06E-04	5	32	32	2.85E-01	Brain_Frontal_Cortex_BA9
PTSD	ENSG00000264247.1	LINC00909	2.35	0.13	1.87E-02	0.00	0.04	1.39E-02	5	14	14	2.90E-01	Brain_Frontal_Cortex_BA9
PTSD	ENSG00000204179.10	PTPN20	2.35	1.95	1.88E-02	0.00	0.06	1.91E-03	1	53	53	2.90E-01	Brain_Frontal_Cortex_BA9
PTSD	ENSG00000144021.2	CIAO1	-2.35	-0.06	1.89E-02	0.00	0.11	3.41E-05	6	7	7	2.90E-01	Brain_Frontal_Cortex_BA9
PTSD	ENSG00000056736.9	IL17RB	2.35	0.10	1.89E-02	0.00	0.05	5.55E-03	8	21	21	2.90E-01	Brain_Frontal_Cortex_BA9
PTSD	ENSG00000109103.11	UNC119	2.35	0.05	1.90E-02	0.00	0.09	2.57E-04	13	22	22	2.91E-01	Brain_Frontal_Cortex_BA9
PTSD	ENSG00000053900.10	ANAPC4	2.34	0.04	1.93E-02	0.00	0.22	4.48E-10	17	45	45	2.92E-01	Brain_Frontal_Cortex_BA9
PTSD	ENSG00000174628.16	IQCK	-2.34	-0.10	1.93E-02	0.00	0.03	4.40E-02	17	24	24	2.92E-01	Brain_Frontal_Cortex_BA9
PTSD	ENSG00000130702.15	LAMA5	2.34	0.08	1.94E-02	0.00	0.03	4.24E-02	17	56	56	2.93E-01	Brain_Frontal_Cortex_BA9
PTSD	ENSG00000136819.15	C9orf78	-2.34	-0.06	1.94E-02	0.00	0.04	1.93E-02	26	52	52	2.93E-01	Brain_Frontal_Cortex_BA9
PTSD	ENSG00000155660.10	PDIA4	-2.33	-0.06	1.98E-02	0.00	0.18	8.58E-09	10	26	26	2.96E-01	Brain_Frontal_Cortex_BA9
PTSD	ENSG00000167083.6	GNGT2	2.33	0.03	1.98E-02	0.01	0.04	1.21E-02	9	12	12	2.96E-01	Brain_Frontal_Cortex_BA9
PTSD	ENSG00000204681.10	GABBR1	-2.33	-0.03	1.99E-02	0.01	0.10	1.12E-04	47	54	54	2.96E-01	Brain_Frontal_Cortex_BA9
PTSD	ENSG00000271755.1	RP1-153G14.4	2.33	0.02	2.00E-02	0.05	0.17	9.07E-08	36	38	38	2.96E-01	Brain_Frontal_Cortex_BA9
PTSD	ENSG00000141971.12	MVB12A	2.33	0.12	2.00E-02	0.00	0.03	3.80E-02	1	7	7	2.96E-01	Brain_Frontal_Cortex_BA9
PTSD	ENSG00000185250.15	PPIL6	2.33	0.02	2.00E-02	0.02	0.03	3.07E-02	63	111	111	2.96E-01	Brain_Frontal_Cortex_BA9
PTSD	ENSG00000182628.12	SKA2	2.32	0.06	2.06E-02	0.00	0.09	1.60E-04	11	13	13	3.02E-01	Brain_Frontal_Cortex_BA9
PTSD	ENSG00000174943.9	KCTD13	2.31	0.08	2.06E-02	0.00	0.04	2.07E-02	20	29	29	3.02E-01	Brain_Frontal_Cortex_BA9
PTSD	ENSG00000249664.1	CTD-2227C6.2	2.31	0.01	2.07E-02	0.05	0.26	5.06E-12	29	35	35	3.02E-01	Brain_Frontal_Cortex_BA9
PTSD	ENSG00000166743.9	ACSM1	2.31	0.11	2.08E-02	0.00	0.06	1.70E-03	20	30	30	3.02E-01	Brain_Frontal_Cortex_BA9
PTSD	ENSG00000172057.9	ORMDL3	2.31	0.03	2.09E-02	0.01	0.06	3.09E-03	17	47	47	3.02E-01	Brain_Frontal_Cortex_BA9
PTSD	ENSG00000205593.11	DENND6B	2.31	0.05	2.09E-02	0.00	0.11	2.69E-05	4	15	15	3.02E-01	Brain_Frontal_Cortex_BA9
PTSD	ENSG00000101019.21	UQCC1	2.31	0.05	2.09E-02	0.00	0.10	9.12E-05	19	23	23	3.02E-01	Brain_Frontal_Cortex_BA9
PTSD	ENSG00000150456.10	EEF1AKMT1	-2.31	-0.03	2.10E-02	0.01	0.09	1.19E-04	14	42	42	3.02E-01	Brain_Frontal_Cortex_BA9
PTSD	ENSG00000155542.11	SETD9	2.30	0.02	2.13E-02	0.03	0.34	8.93E-17	17	23	23	3.03E-01	Brain_Frontal_Cortex_BA9
PTSD	ENSG00000108587.15	GOSR1	-2.30	-0.03	2.13E-02	0.01	0.25	3.73E-11	12	21	21	3.03E-01	Brain_Frontal_Cortex_BA9
PTSD	ENSG00000257261.5	RP11-96H19.1	2.30	0.03	2.14E-02	0.01	0.22	1.25E-09	19	30	30	3.03E-01	Brain_Frontal_Cortex_BA9
PTSD	ENSG00000197557.6	TTC30A	-2.30	-0.04	2.14E-02	0.01	0.03	4.63E-02	29	43	43	3.03E-01	Brain_Frontal_Cortex_BA9
PTSD	ENSG00000176927.15	EFCAB5	2.30	0.09	2.15E-02	0.00	0.06	1.91E-03	4	18	18	3.03E-01	Brain_Frontal_Cortex_BA9
PTSD	ENSG00000198203.9	SULT1C2	2.30	0.01	2.15E-02	0.06	0.26	5.79E-12	27	80	80	3.03E-01	Brain_Frontal_Cortex_BA9
PTSD	ENSG00000167536.13	DHRS13	2.30	0.08	2.16E-02	0.00	0.03	4.09E-02	1	2	2	3.03E-01	Brain_Frontal_Cortex_BA9
PTSD	ENSG00000276085.1	CCL3L3	2.30	0.04	2.17E-02	0.00	0.14	1.84E-06	5	18	18	3.03E-01	Brain_Frontal_Cortex_BA9
PTSD	ENSG00000147679.11	UTP23	2.29	0.03	2.19E-02	0.01	0.10	1.10E-04	13	21	21	3.06E-01	Brain_Frontal_Cortex_BA9
PTSD	ENSG00000111711.9	GOLT1B	2.28	0.05	2.25E-02	0.00	0.05	7.89E-03	28	62	62	3.13E-01	Brain_Frontal_Cortex_BA9
PTSD	ENSG00000103496.14	STX4	2.28	0.03	2.27E-02	0.01	0.17	4.95E-08	15	17	17	3.15E-01	Brain_Frontal_Cortex_BA9
PTSD	ENSG00000132749.10	TESMIN	-2.27	-0.03	2.30E-02	0.01	0.13	4.77E-06	26	39	39	3.18E-01	Brain_Frontal_Cortex_BA9
PTSD	ENSG00000100413.16	POLR3H	2.27	0.02	2.34E-02	0.02	0.26	1.91E-11	32	38	38	3.22E-01	Brain_Frontal_Cortex_BA9
PTSD	ENSG00000129925.10	TMEM8A	-2.26	-0.05	2.35E-02	0.00	0.07	1.41E-03	8	17	17	3.23E-01	Brain_Frontal_Cortex_BA9
PTSD	ENSG00000180376.16	CCDC66	2.26	0.08	2.39E-02	0.00	0.16	2.75E-07	3	11	11	3.27E-01	Brain_Frontal_Cortex_BA9
PTSD	ENSG00000267224.1	AC005498.4	-2.25	-0.03	2.42E-02	0.01	0.04	1.49E-02	14	30	30	3.30E-01	Brain_Frontal_Cortex_BA9
PTSD	ENSG00000066654.13	THUMPD1	-2.25	-0.05	2.43E-02	0.00	0.18	1.08E-07	9	17	17	3.30E-01	Brain_Frontal_Cortex_BA9
PTSD	ENSG00000168491.9	CCDC110	-2.25	-0.07	2.45E-02	0.00	0.17	1.59E-07	1	3	3	3.31E-01	Brain_Frontal_Cortex_BA9
PTSD	ENSG00000101307.15	SIRPB1	2.25	0.04	2.45E-02	0.00	0.61	8.08E-37	8	27	27	3.31E-01	Brain_Frontal_Cortex_BA9
PTSD	ENSG00000132881.11	RSG1	2.24	0.11	2.48E-02	0.00	0.12	1.07E-05	13	31	31	3.33E-01	Brain_Frontal_Cortex_BA9
PTSD	ENSG00000042317.16	SPATA7	-2.24	-0.01	2.49E-02	0.04	0.35	4.48E-17	79	141	141	3.33E-01	Brain_Frontal_Cortex_BA9
PTSD	ENSG00000276993.1	RP11-321M21.4	2.24	0.67	2.49E-02	0.00	0.16	5.03E-07	13	23	23	3.33E-01	Brain_Frontal_Cortex_BA9
PTSD	ENSG00000176390.11	CRLF3	2.24	0.02	2.50E-02	0.01	0.17	1.51E-07	44	50	50	3.33E-01	Brain_Frontal_Cortex_BA9
PTSD	ENSG00000112530.11	PACRG	-2.24	-0.30	2.51E-02	0.00	0.17	6.36E-08	2	34	34	3.34E-01	Brain_Frontal_Cortex_BA9
PTSD	ENSG00000051108.14	HERPUD1	-2.24	-0.15	2.54E-02	0.00	0.04	1.18E-02	3	14	14	3.37E-01	Brain_Frontal_Cortex_BA9
PTSD	ENSG00000064102.14	INTS13	2.23	0.58	2.55E-02	0.00	0.03	2.54E-02	1	7	7	3.37E-01	Brain_Frontal_Cortex_BA9
PTSD	ENSG00000183793.13	NPIPA5	-2.23	-0.01	2.57E-02	0.12	0.53	5.83E-28	10	29	29	3.39E-01	Brain_Frontal_Cortex_BA9
PTSD	ENSG00000243566.6	UPK3B	2.23	0.01	2.60E-02	0.12	0.41	1.40E-19	17	19	19	3.41E-01	Brain_Frontal_Cortex_BA9
PTSD	ENSG00000112981.4	NME5	2.22	0.02	2.61E-02	0.01	0.19	1.85E-09	21	26	26	3.42E-01	Brain_Frontal_Cortex_BA9
PTSD	ENSG00000185666.14	SYN3	-2.22	-0.13	2.61E-02	0.00	0.04	1.08E-02	18	46	46	3.42E-01	Brain_Frontal_Cortex_BA9
PTSD	ENSG00000250075.5	RP11-584P21.2	2.22	0.04	2.63E-02	0.00	0.11	1.76E-05	38	82	82	3.42E-01	Brain_Frontal_Cortex_BA9
PTSD	ENSG00000177465.4	ACOT4	2.22	0.02	2.64E-02	0.02	0.23	1.98E-10	11	19	19	3.42E-01	Brain_Frontal_Cortex_BA9
PTSD	ENSG00000101146.12	RAE1	2.22	0.15	2.65E-02	0.00	0.08	4.00E-04	7	15	15	3.42E-01	Brain_Frontal_Cortex_BA9
PTSD	ENSG00000231738.10	TSPAN19	2.22	0.04	2.66E-02	0.00	0.03	3.66E-02	8	10	10	3.43E-01	Brain_Frontal_Cortex_BA9
PTSD	ENSG00000176681.14	LRRC37A	2.22	0.01	2.68E-02	0.08	0.56	2.47E-32	24	39	39	3.44E-01	Brain_Frontal_Cortex_BA9
PTSD	ENSG00000162004.16	CCDC78	2.21	0.03	2.69E-02	0.01	0.23	4.59E-10	3	16	16	3.44E-01	Brain_Frontal_Cortex_BA9
PTSD	ENSG00000237541.3	HLA-DQA2	2.21	0.01	2.70E-02	0.04	0.54	1.52E-28	40	51	51	3.44E-01	Brain_Frontal_Cortex_BA9
PTSD	ENSG00000110074.10	FOXRED1	2.21	0.02	2.70E-02	0.02	0.46	3.92E-25	34	66	66	3.44E-01	Brain_Frontal_Cortex_BA9
PTSD	ENSG00000124784.8	RIOK1	-2.21	-0.05	2.71E-02	0.00	0.06	1.73E-03	14	27	27	3.44E-01	Brain_Frontal_Cortex_BA9
PTSD	ENSG00000276855.1	CTD-3157E16.2	2.21	0.06	2.73E-02	0.00	0.20	2.53E-09	6	18	18	3.44E-01	Brain_Frontal_Cortex_BA9
PTSD	ENSG00000160862.12	AZGP1	2.21	0.21	2.74E-02	0.00	0.09	3.34E-04	4	12	12	3.44E-01	Brain_Frontal_Cortex_BA9
PTSD	ENSG00000127423.10	AUNIP	-2.21	-0.03	2.74E-02	0.01	0.10	6.74E-05	29	41	41	3.44E-01	Brain_Frontal_Cortex_BA9
PTSD	ENSG00000182986.12	ZNF320	-2.21	-0.04	2.74E-02	0.01	0.47	7.43E-24	13	47	47	3.44E-01	Brain_Frontal_Cortex_BA9
PTSD	ENSG00000221995.5	TIAF1	-2.20	-0.04	2.77E-02	0.01	0.12	4.95E-06	16	29	29	3.46E-01	Brain_Frontal_Cortex_BA9
PTSD	ENSG00000164144.15	ARFIP1	2.20	0.07	2.77E-02	0.00	0.07	1.13E-03	6	7	7	3.46E-01	Brain_Frontal_Cortex_BA9
PTSD	ENSG00000187024.13	PTRH1	2.20	0.08	2.78E-02	0.00	0.03	2.60E-02	2	2	2	3.46E-01	Brain_Frontal_Cortex_BA9
PTSD	ENSG00000145979.17	TBC1D7	2.20	0.01	2.79E-02	0.04	0.29	1.98E-13	25	43	43	3.46E-01	Brain_Frontal_Cortex_BA9
PTSD	ENSG00000186889.9	TMEM17	2.20	0.02	2.81E-02	0.01	0.04	7.89E-03	9	19	19	3.47E-01	Brain_Frontal_Cortex_BA9
PTSD	ENSG00000125450.10	NUP85	-2.20	-0.04	2.81E-02	0.01	0.30	9.32E-14	4	16	16	3.47E-01	Brain_Frontal_Cortex_BA9
PTSD	ENSG00000146223.14	RPL7L1	-2.19	-0.04	2.82E-02	0.01	0.13	4.96E-06	5	8	8	3.47E-01	Brain_Frontal_Cortex_BA9
PTSD	ENSG00000158856.17	DMTN	2.19	0.03	2.84E-02	0.01	0.20	1.88E-09	18	31	31	3.49E-01	Brain_Frontal_Cortex_BA9
PTSD	ENSG00000075413.17	MARK3	2.19	0.01	2.86E-02	0.03	0.07	8.67E-04	29	72	72	3.49E-01	Brain_Frontal_Cortex_BA9
PTSD	ENSG00000138709.17	LARP1B	-2.19	-0.08	2.86E-02	0.00	0.11	3.83E-05	17	47	47	3.49E-01	Brain_Frontal_Cortex_BA9
PTSD	ENSG00000065325.12	GLP2R	2.19	0.14	2.88E-02	0.00	0.17	1.77E-07	3	19	19	3.49E-01	Brain_Frontal_Cortex_BA9
PTSD	ENSG00000189298.13	ZKSCAN3	2.19	0.02	2.88E-02	0.02	0.15	8.97E-07	42	55	55	3.49E-01	Brain_Frontal_Cortex_BA9
PTSD	ENSG00000143499.13	SMYD2	2.19	0.45	2.89E-02	0.00	0.05	9.95E-03	2	5	5	3.49E-01	Brain_Frontal_Cortex_BA9
PTSD	ENSG00000172244.8	C5orf34	-2.18	-0.05	2.89E-02	0.00	0.12	8.65E-06	21	45	45	3.49E-01	Brain_Frontal_Cortex_BA9
PTSD	ENSG00000185585.19	OLFML2A	2.18	0.07	2.90E-02	0.00	0.11	4.53E-05	17	29	29	3.49E-01	Brain_Frontal_Cortex_BA9
PTSD	ENSG00000257335.8	MGAM	2.18	0.02	2.93E-02	0.02	0.18	6.62E-08	35	40	40	3.50E-01	Brain_Frontal_Cortex_BA9
PTSD	ENSG00000135525.18	MAP7	-2.18	-0.46	2.95E-02	0.00	0.03	2.44E-02	3	7	7	3.50E-01	Brain_Frontal_Cortex_BA9
PTSD	ENSG00000188234.13	AGAP4	2.18	1.84	2.96E-02	0.00	0.55	1.61E-30	2	13	13	3.50E-01	Brain_Frontal_Cortex_BA9
PTSD	ENSG00000197360.9	ZNF98	-2.18	-0.02	2.96E-02	0.02	0.18	7.12E-08	70	128	128	3.50E-01	Brain_Frontal_Cortex_BA9
PTSD	ENSG00000180822.11	PSMG4	-2.18	-0.01	2.96E-02	0.04	0.33	5.10E-15	29	42	42	3.50E-01	Brain_Frontal_Cortex_BA9
PTSD	ENSG00000182310.13	SPACA6	2.17	0.05	2.97E-02	0.00	0.04	9.52E-03	25	53	53	3.50E-01	Brain_Frontal_Cortex_BA9
PTSD	ENSG00000100162.14	CENPM	2.17	0.02	2.97E-02	0.02	0.09	9.45E-05	6	7	7	3.50E-01	Brain_Frontal_Cortex_BA9
PTSD	ENSG00000197409.7	HIST1H3D	2.17	0.04	2.97E-02	0.01	0.07	1.32E-03	2	3	3	3.50E-01	Brain_Frontal_Cortex_BA9
PTSD	ENSG00000148300.11	REXO4	2.17	0.04	3.00E-02	0.00	0.18	1.26E-08	19	26	26	3.51E-01	Brain_Frontal_Cortex_BA9
PTSD	ENSG00000247400.3	DNAJC3-AS1	2.17	0.03	3.00E-02	0.01	0.15	4.02E-07	35	58	58	3.51E-01	Brain_Frontal_Cortex_BA9
PTSD	ENSG00000129159.7	KCNC1	-2.17	-0.06	3.01E-02	0.00	0.07	9.69E-04	33	46	46	3.51E-01	Brain_Frontal_Cortex_BA9
PTSD	ENSG00000266588.1	RP1-56K13.5	2.17	0.03	3.02E-02	0.01	0.07	6.52E-04	13	31	31	3.52E-01	Brain_Frontal_Cortex_BA9
PTSD	ENSG00000272209.1	RP3-500L14.2	2.17	0.08	3.04E-02	0.00	0.16	4.03E-07	3	22	22	3.53E-01	Brain_Frontal_Cortex_BA9
PTSD	ENSG00000159199.13	ATP5G1	2.16	0.06	3.07E-02	0.00	0.10	8.27E-05	13	21	21	3.55E-01	Brain_Frontal_Cortex_BA9
PTSD	ENSG00000164626.8	KCNK5	-2.16	-0.03	3.08E-02	0.01	0.04	1.72E-02	13	25	25	3.55E-01	Brain_Frontal_Cortex_BA9
PTSD	ENSG00000168032.8	ENTPD3	2.15	0.08	3.12E-02	0.00	0.13	2.52E-06	14	40	40	3.55E-01	Brain_Frontal_Cortex_BA9
PTSD	ENSG00000174915.11	PTDSS2	2.15	0.05	3.12E-02	0.00	0.05	4.70E-03	22	28	28	3.55E-01	Brain_Frontal_Cortex_BA9
PTSD	ENSG00000163312.10	HELQ	2.15	0.04	3.12E-02	0.00	0.05	3.66E-03	7	24	24	3.55E-01	Brain_Frontal_Cortex_BA9
PTSD	ENSG00000254101.5	LINC02055	2.15	0.05	3.13E-02	0.00	0.07	9.95E-04	18	44	44	3.55E-01	Brain_Frontal_Cortex_BA9
PTSD	ENSG00000134548.9	SPX	2.15	0.06	3.15E-02	0.00	0.07	9.88E-04	43	67	67	3.55E-01	Brain_Frontal_Cortex_BA9
PTSD	ENSG00000176956.12	LY6H	2.15	0.16	3.15E-02	0.00	0.08	2.83E-04	1	10	10	3.55E-01	Brain_Frontal_Cortex_BA9
PTSD	ENSG00000138738.10	PRDM5	-2.15	-0.06	3.15E-02	0.00	0.10	6.71E-05	21	26	26	3.55E-01	Brain_Frontal_Cortex_BA9
PTSD	ENSG00000111275.12	ALDH2	-2.15	-0.06	3.17E-02	0.00	0.16	2.09E-07	15	19	19	3.55E-01	Brain_Frontal_Cortex_BA9
PTSD	ENSG00000276093.1	RP5-1017F8.2	-2.15	-0.01	3.17E-02	0.05	0.30	5.61E-14	19	29	29	3.55E-01	Brain_Frontal_Cortex_BA9
PTSD	ENSG00000204237.4	OXLD1	2.15	0.04	3.18E-02	0.00	0.07	1.72E-03	7	10	10	3.55E-01	Brain_Frontal_Cortex_BA9
PTSD	ENSG00000144792.9	ZNF660	-2.15	-0.02	3.18E-02	0.02	0.22	9.18E-10	15	31	31	3.55E-01	Brain_Frontal_Cortex_BA9
PTSD	ENSG00000236255.1	AC009404.2	-2.15	-0.04	3.19E-02	0.00	0.05	5.56E-03	11	16	16	3.55E-01	Brain_Frontal_Cortex_BA9
PTSD	ENSG00000135828.11	RNASEL	2.15	0.06	3.20E-02	0.00	0.30	7.33E-14	33	54	54	3.55E-01	Brain_Frontal_Cortex_BA9
PTSD	ENSG00000144647.5	POMGNT2	-2.14	-0.08	3.20E-02	0.00	0.17	5.29E-08	7	29	29	3.55E-01	Brain_Frontal_Cortex_BA9
PTSD	ENSG00000141294.9	LRRC46	2.14	0.02	3.21E-02	0.03	0.06	2.71E-03	25	39	39	3.55E-01	Brain_Frontal_Cortex_BA9
PTSD	ENSG00000123977.9	DAW1	2.14	0.04	3.21E-02	0.01	0.04	2.03E-02	5	19	19	3.55E-01	Brain_Frontal_Cortex_BA9
PTSD	ENSG00000196091.13	MYBPC1	2.14	0.16	3.23E-02	0.00	0.06	2.02E-03	2	13	13	3.56E-01	Brain_Frontal_Cortex_BA9
PTSD	ENSG00000205581.10	HMGN1	-2.14	-0.07	3.23E-02	0.00	0.11	4.03E-05	19	46	46	3.56E-01	Brain_Frontal_Cortex_BA9
PTSD	ENSG00000245149.3	RNF139-AS1	-2.14	-0.01	3.24E-02	0.04	0.20	4.53E-09	31	53	53	3.56E-01	Brain_Frontal_Cortex_BA9
PTSD	ENSG00000111058.7	ACSS3	2.14	0.06	3.24E-02	0.00	0.09	2.35E-04	17	36	36	3.56E-01	Brain_Frontal_Cortex_BA9
PTSD	ENSG00000119878.5	CRIPT	-2.14	-0.02	3.27E-02	0.01	0.27	6.81E-12	13	32	32	3.56E-01	Brain_Frontal_Cortex_BA9
PTSD	ENSG00000115685.14	PPP1R7	-2.13	-0.10	3.28E-02	0.00	0.10	4.59E-05	12	35	35	3.56E-01	Brain_Frontal_Cortex_BA9
PTSD	ENSG00000164347.17	GFM2	-2.13	-0.03	3.28E-02	0.01	0.24	9.36E-11	14	41	41	3.56E-01	Brain_Frontal_Cortex_BA9
PTSD	ENSG00000281205.1	LINC00950	-2.13	-0.08	3.29E-02	0.00	0.11	3.85E-05	6	11	11	3.56E-01	Brain_Frontal_Cortex_BA9
PTSD	ENSG00000008283.15	CYB561	2.13	0.49	3.29E-02	0.00	0.57	1.06E-31	1	28	28	3.56E-01	Brain_Frontal_Cortex_BA9
PTSD	ENSG00000203734.11	ECT2L	-2.12	-0.17	3.36E-02	0.00	0.03	4.80E-02	1	5	5	3.63E-01	Brain_Frontal_Cortex_BA9
PTSD	ENSG00000107521.18	HPS1	-2.11	-0.11	3.46E-02	0.00	0.07	1.34E-03	22	33	33	3.72E-01	Brain_Frontal_Cortex_BA9
PTSD	ENSG00000096654.15	ZNF184	-2.11	-0.05	3.47E-02	0.00	0.04	8.33E-03	9	9	9	3.72E-01	Brain_Frontal_Cortex_BA9
PTSD	ENSG00000150873.11	C2orf50	2.11	0.08	3.48E-02	0.00	0.09	1.93E-04	7	24	24	3.72E-01	Brain_Frontal_Cortex_BA9
PTSD	ENSG00000196126.11	HLA-DRB1	-2.11	-0.02	3.48E-02	0.03	0.40	3.49E-19	29	44	44	3.72E-01	Brain_Frontal_Cortex_BA9
PTSD	ENSG00000146433.8	TMEM181	2.11	0.06	3.50E-02	0.00	0.12	1.10E-05	4	17	17	3.73E-01	Brain_Frontal_Cortex_BA9
PTSD	ENSG00000121988.17	ZRANB3	-2.11	-0.07	3.51E-02	0.00	0.05	4.55E-03	8	29	29	3.73E-01	Brain_Frontal_Cortex_BA9
PTSD	ENSG00000078687.17	TNRC6C	2.11	0.15	3.52E-02	0.00	0.03	2.43E-02	4	7	7	3.73E-01	Brain_Frontal_Cortex_BA9
PTSD	ENSG00000276269.1	RP11-403A3.2	-2.11	-0.05	3.53E-02	0.00	0.04	8.92E-03	14	40	40	3.73E-01	Brain_Frontal_Cortex_BA9
PTSD	ENSG00000140287.10	HDC	2.10	0.02	3.55E-02	0.01	0.09	2.56E-04	40	61	61	3.74E-01	Brain_Frontal_Cortex_BA9
PTSD	ENSG00000167653.4	PSCA	-2.10	-0.01	3.56E-02	0.09	0.32	7.87E-15	22	42	42	3.74E-01	Brain_Frontal_Cortex_BA9
PTSD	ENSG00000131944.9	FAAP24	-2.10	-0.06	3.57E-02	0.00	0.07	6.25E-04	1	8	8	3.74E-01	Brain_Frontal_Cortex_BA9
PTSD	ENSG00000114547.9	ROPN1B	-2.10	-0.05	3.57E-02	0.00	0.33	8.07E-16	17	28	28	3.74E-01	Brain_Frontal_Cortex_BA9
PTSD	ENSG00000069696.6	DRD4	2.10	0.04	3.57E-02	0.01	0.08	1.64E-04	10	13	13	3.74E-01	Brain_Frontal_Cortex_BA9
PTSD	ENSG00000272168.6	CASC15	-2.10	-0.08	3.59E-02	0.00	0.07	4.86E-04	4	5	5	3.74E-01	Brain_Frontal_Cortex_BA9
PTSD	ENSG00000172500.12	FIBP	2.10	0.04	3.61E-02	0.00	0.16	1.74E-07	13	13	13	3.76E-01	Brain_Frontal_Cortex_BA9
PTSD	ENSG00000237765.6	FAM200B	-2.09	-0.04	3.62E-02	0.00	0.19	2.50E-09	5	9	9	3.76E-01	Brain_Frontal_Cortex_BA9
PTSD	ENSG00000153495.10	TEX29	-2.09	-0.01	3.62E-02	0.05	0.53	2.71E-28	24	64	64	3.76E-01	Brain_Frontal_Cortex_BA9
PTSD	ENSG00000163060.7	TEKT4	-2.09	-0.68	3.64E-02	0.00	0.03	3.54E-02	1	3	3	3.77E-01	Brain_Frontal_Cortex_BA9
PTSD	ENSG00000204428.12	LY6G5C	-2.09	-0.01	3.67E-02	0.04	0.31	1.11E-14	15	18	18	3.78E-01	Brain_Frontal_Cortex_BA9
PTSD	ENSG00000204033.9	LRIT2	2.09	0.01	3.68E-02	0.05	0.15	5.27E-07	41	73	73	3.78E-01	Brain_Frontal_Cortex_BA9
PTSD	ENSG00000253321.1	RP11-61G23.2	2.09	0.02	3.68E-02	0.01	0.06	3.25E-03	21	40	40	3.78E-01	Brain_Frontal_Cortex_BA9
PTSD	ENSG00000172493.20	AFF1	-2.09	-0.03	3.70E-02	0.01	0.04	2.16E-02	70	106	106	3.79E-01	Brain_Frontal_Cortex_BA9
PTSD	ENSG00000120725.12	SIL1	-2.09	-0.05	3.71E-02	0.00	0.11	3.98E-05	10	20	20	3.79E-01	Brain_Frontal_Cortex_BA9
PTSD	ENSG00000001626.14	CFTR	-2.08	-0.03	3.73E-02	0.01	0.12	9.32E-06	61	98	98	3.80E-01	Brain_Frontal_Cortex_BA9
PTSD	ENSG00000186446.11	ZNF501	-2.08	-0.05	3.78E-02	0.00	0.19	2.26E-08	33	55	55	3.84E-01	Brain_Frontal_Cortex_BA9
PTSD	ENSG00000075790.10	BCAP29	-2.08	-0.43	3.78E-02	0.00	0.06	2.78E-03	1	5	5	3.84E-01	Brain_Frontal_Cortex_BA9
PTSD	ENSG00000015592.16	STMN4	-2.07	-0.19	3.81E-02	0.00	0.16	2.10E-07	12	23	23	3.85E-01	Brain_Frontal_Cortex_BA9
PTSD	ENSG00000100997.18	ABHD12	2.07	0.07	3.81E-02	0.00	0.15	1.15E-06	24	40	40	3.85E-01	Brain_Frontal_Cortex_BA9
PTSD	ENSG00000250506.7	CDK3	-2.07	-0.02	3.84E-02	0.02	0.38	1.15E-17	17	30	30	3.85E-01	Brain_Frontal_Cortex_BA9
PTSD	ENSG00000163684.11	RPP14	-2.07	-0.06	3.85E-02	0.00	0.05	7.03E-03	10	12	12	3.85E-01	Brain_Frontal_Cortex_BA9
PTSD	ENSG00000171793.13	CTPS1	-2.07	-0.09	3.85E-02	0.00	0.05	4.07E-03	8	18	18	3.85E-01	Brain_Frontal_Cortex_BA9
PTSD	ENSG00000203666.12	EFCAB2	-2.07	-0.02	3.86E-02	0.02	0.38	1.26E-18	19	51	51	3.85E-01	Brain_Frontal_Cortex_BA9
PTSD	ENSG00000154229.11	PRKCA	2.07	0.11	3.87E-02	0.00	0.05	5.30E-03	18	36	36	3.85E-01	Brain_Frontal_Cortex_BA9
PTSD	ENSG00000160447.6	PKN3	-2.07	-0.09	3.87E-02	0.00	0.04	1.34E-02	6	17	17	3.85E-01	Brain_Frontal_Cortex_BA9
PTSD	ENSG00000146707.14	POMZP3	-2.07	-0.01	3.88E-02	0.21	0.50	9.54E-28	16	27	27	3.85E-01	Brain_Frontal_Cortex_BA9
PTSD	ENSG00000119147.9	C2orf40	2.06	0.02	3.90E-02	0.01	0.13	4.10E-06	8	15	15	3.86E-01	Brain_Frontal_Cortex_BA9
PTSD	ENSG00000125656.8	CLPP	2.06	0.04	3.94E-02	0.01	0.11	2.01E-05	8	10	10	3.89E-01	Brain_Frontal_Cortex_BA9
PTSD	ENSG00000178226.10	PRSS36	-2.06	-0.01	3.94E-02	0.03	0.12	1.43E-05	18	25	25	3.89E-01	Brain_Frontal_Cortex_BA9
PTSD	ENSG00000160818.16	GPATCH4	2.05	0.06	4.01E-02	0.00	0.08	1.25E-04	14	41	41	3.94E-01	Brain_Frontal_Cortex_BA9
PTSD	ENSG00000182718.16	ANXA2	2.05	0.04	4.02E-02	0.00	0.04	1.64E-02	20	58	58	3.94E-01	Brain_Frontal_Cortex_BA9
PTSD	ENSG00000230487.7	PSMG3-AS1	-2.05	-0.02	4.02E-02	0.04	0.17	1.80E-08	12	24	24	3.94E-01	Brain_Frontal_Cortex_BA9
PTSD	ENSG00000197978.9	GOLGA6L9	-2.05	-0.02	4.04E-02	0.01	0.15	8.11E-07	22	39	39	3.95E-01	Brain_Frontal_Cortex_BA9
PTSD	ENSG00000129292.20	PHF20L1	2.05	0.05	4.04E-02	0.00	0.06	1.97E-03	19	50	50	3.95E-01	Brain_Frontal_Cortex_BA9
PTSD	ENSG00000182774.10	RPS17	-2.05	-0.09	4.06E-02	0.00	0.09	2.11E-04	8	22	22	3.95E-01	Brain_Frontal_Cortex_BA9
PTSD	ENSG00000204351.11	SKIV2L	2.05	0.02	4.07E-02	0.01	0.20	9.35E-09	25	30	30	3.96E-01	Brain_Frontal_Cortex_BA9
PTSD	ENSG00000124588.19	NQO2	2.04	0.02	4.10E-02	0.03	0.39	3.11E-19	27	70	70	3.97E-01	Brain_Frontal_Cortex_BA9
PTSD	ENSG00000224939.1	LINC00184	2.04	0.12	4.13E-02	0.00	0.34	2.44E-16	6	22	22	3.99E-01	Brain_Frontal_Cortex_BA9
PTSD	ENSG00000010030.13	ETV7	2.04	0.03	4.15E-02	0.01	0.07	1.03E-03	2	3	3	3.99E-01	Brain_Frontal_Cortex_BA9
PTSD	ENSG00000198924.7	DCLRE1A	2.04	0.12	4.15E-02	0.00	0.03	2.96E-02	8	15	15	3.99E-01	Brain_Frontal_Cortex_BA9
PTSD	ENSG00000103550.13	KNOP1	2.04	0.01	4.16E-02	0.09	0.42	3.71E-20	33	43	43	3.99E-01	Brain_Frontal_Cortex_BA9
PTSD	ENSG00000227124.8	ZNF717	2.03	0.03	4.20E-02	0.01	0.14	1.52E-06	29	63	63	4.02E-01	Brain_Frontal_Cortex_BA9
PTSD	ENSG00000124275.14	MTRR	2.03	0.02	4.22E-02	0.02	0.30	1.92E-13	11	25	25	4.02E-01	Brain_Frontal_Cortex_BA9
PTSD	ENSG00000197728.9	RPS26	-2.03	-0.01	4.22E-02	0.19	0.67	2.06E-43	12	21	21	4.02E-01	Brain_Frontal_Cortex_BA9
PTSD	ENSG00000069943.9	PIGB	-2.03	-0.02	4.22E-02	0.01	0.15	4.02E-07	13	27	27	4.02E-01	Brain_Frontal_Cortex_BA9
PTSD	ENSG00000085514.15	PILRA	-2.03	-0.01	4.23E-02	0.09	0.62	4.43E-37	13	21	21	4.02E-01	Brain_Frontal_Cortex_BA9
PTSD	ENSG00000234745.10	HLA-B	2.03	0.05	4.26E-02	0.00	0.11	2.11E-05	46	60	60	4.03E-01	Brain_Frontal_Cortex_BA9
PTSD	ENSG00000127419.16	TMEM175	-2.03	-0.02	4.27E-02	0.01	0.10	7.44E-05	27	56	56	4.03E-01	Brain_Frontal_Cortex_BA9
PTSD	ENSG00000152944.8	MED21	-2.03	-0.07	4.28E-02	0.00	0.04	8.92E-03	25	34	34	4.04E-01	Brain_Frontal_Cortex_BA9
PTSD	ENSG00000165915.13	SLC39A13	-2.02	-0.07	4.31E-02	0.00	0.08	2.92E-04	20	25	25	4.04E-01	Brain_Frontal_Cortex_BA9
PTSD	ENSG00000100599.15	RIN3	-2.02	-0.25	4.31E-02	0.00	0.13	3.70E-06	4	13	13	4.04E-01	Brain_Frontal_Cortex_BA9
PTSD	ENSG00000125827.8	TMX4	-2.02	-0.08	4.32E-02	0.00	0.07	8.95E-04	7	10	10	4.04E-01	Brain_Frontal_Cortex_BA9
PTSD	ENSG00000132612.15	VPS4A	2.02	0.04	4.32E-02	0.01	0.12	1.44E-05	11	15	15	4.04E-01	Brain_Frontal_Cortex_BA9
PTSD	ENSG00000178222.12	RNF212	-2.02	-0.03	4.33E-02	0.01	0.05	7.48E-03	12	34	34	4.04E-01	Brain_Frontal_Cortex_BA9
PTSD	ENSG00000281332.1	LINC00997	2.02	2.38	4.37E-02	0.00	0.12	8.99E-06	1	8	8	4.05E-01	Brain_Frontal_Cortex_BA9
PTSD	ENSG00000144036.15	EXOC6B	2.02	0.05	4.38E-02	0.00	0.06	2.07E-03	14	30	30	4.05E-01	Brain_Frontal_Cortex_BA9
PTSD	ENSG00000174775.16	HRAS	2.02	0.03	4.39E-02	0.01	0.22	3.63E-10	6	7	7	4.05E-01	Brain_Frontal_Cortex_BA9
PTSD	ENSG00000144741.17	SLC25A26	2.01	0.12	4.40E-02	0.00	0.32	1.29E-14	2	18	18	4.05E-01	Brain_Frontal_Cortex_BA9
PTSD	ENSG00000273100.1	RP11-302L19.3	2.01	0.11	4.41E-02	0.00	0.15	8.27E-07	3	19	19	4.05E-01	Brain_Frontal_Cortex_BA9
PTSD	ENSG00000181404.15	WASHC1	-2.01	-0.09	4.42E-02	0.00	0.25	2.97E-11	6	13	13	4.05E-01	Brain_Frontal_Cortex_BA9
PTSD	ENSG00000266714.6	MYO15B	-2.01	-0.11	4.44E-02	0.00	0.07	1.30E-03	3	11	11	4.05E-01	Brain_Frontal_Cortex_BA9
PTSD	ENSG00000139428.11	MMAB	-2.01	-0.06	4.44E-02	0.00	0.05	5.39E-03	3	6	6	4.05E-01	Brain_Frontal_Cortex_BA9
PTSD	ENSG00000171241.8	SHCBP1	-2.01	-0.05	4.44E-02	0.00	0.21	4.70E-10	11	30	30	4.05E-01	Brain_Frontal_Cortex_BA9
PTSD	ENSG00000267496.4	FAM215A	-2.01	-0.02	4.44E-02	0.02	0.03	3.30E-02	14	31	31	4.05E-01	Brain_Frontal_Cortex_BA9
PTSD	ENSG00000122026.10	RPL21	2.01	0.06	4.45E-02	0.00	0.04	1.82E-02	29	57	57	4.06E-01	Brain_Frontal_Cortex_BA9
PTSD	ENSG00000106603.18	COA1	-2.01	-0.05	4.47E-02	0.00	0.10	7.41E-05	15	32	32	4.06E-01	Brain_Frontal_Cortex_BA9
PTSD	ENSG00000121900.18	TMEM54	-2.01	-0.06	4.48E-02	0.00	0.11	2.50E-05	12	33	33	4.07E-01	Brain_Frontal_Cortex_BA9
PTSD	ENSG00000128408.8	RIBC2	-2.00	-0.02	4.50E-02	0.02	0.15	1.27E-06	15	25	25	4.08E-01	Brain_Frontal_Cortex_BA9
PTSD	ENSG00000105607.12	GCDH	-2.00	-0.30	4.52E-02	0.00	0.43	4.15E-21	9	15	15	4.08E-01	Brain_Frontal_Cortex_BA9
PTSD	ENSG00000121716.20	PILRB	-2.00	-0.01	4.54E-02	0.07	0.72	2.87E-50	16	39	39	4.09E-01	Brain_Frontal_Cortex_BA9
PTSD	ENSG00000104714.13	ERICH1	2.00	0.38	4.59E-02	0.00	0.17	7.50E-08	2	18	18	4.12E-01	Brain_Frontal_Cortex_BA9
PTSD	ENSG00000167553.15	TUBA1C	-2.00	-0.01	4.59E-02	0.04	0.21	2.85E-09	16	25	25	4.12E-01	Brain_Frontal_Cortex_BA9
PTSD	ENSG00000141380.13	SS18	-1.99	-0.10	4.61E-02	0.00	0.06	3.63E-03	5	9	9	4.13E-01	Brain_Frontal_Cortex_BA9
PTSD	ENSG00000099330.8	OCEL1	-1.99	-0.03	4.62E-02	0.01	0.12	7.44E-06	17	28	28	4.13E-01	Brain_Frontal_Cortex_BA9
PTSD	ENSG00000103199.13	ZNF500	-1.99	-0.16	4.65E-02	0.00	0.10	4.74E-05	4	19	19	4.15E-01	Brain_Frontal_Cortex_BA9
PTSD	ENSG00000157379.13	DHRS1	1.99	0.02	4.68E-02	0.03	0.39	3.64E-18	27	42	42	4.17E-01	Brain_Frontal_Cortex_BA9
PTSD	ENSG00000182218.9	HHIPL1	-1.98	-0.04	4.73E-02	0.01	0.18	7.41E-08	20	48	48	4.19E-01	Brain_Frontal_Cortex_BA9
PTSD	ENSG00000166130.14	IKBIP	-1.98	-0.04	4.74E-02	0.00	0.19	1.77E-08	6	20	20	4.19E-01	Brain_Frontal_Cortex_BA9
PTSD	ENSG00000163913.11	IFT122	-1.98	-0.03	4.75E-02	0.01	0.24	1.28E-10	12	18	18	4.19E-01	Brain_Frontal_Cortex_BA9
PTSD	ENSG00000144199.11	FAHD2B	-1.98	-0.04	4.75E-02	0.00	0.18	4.18E-08	10	20	20	4.19E-01	Brain_Frontal_Cortex_BA9
PTSD	ENSG00000132953.16	XPO4	-1.98	-0.03	4.75E-02	0.01	0.06	2.99E-03	55	106	106	4.19E-01	Brain_Frontal_Cortex_BA9
PTSD	ENSG00000162961.13	DPY30	1.98	0.15	4.77E-02	0.00	0.03	4.85E-02	1	6	6	4.19E-01	Brain_Frontal_Cortex_BA9
PTSD	ENSG00000112232.8	KHDRBS2	1.98	0.17	4.79E-02	0.00	0.09	1.86E-04	3	37	37	4.19E-01	Brain_Frontal_Cortex_BA9
PTSD	ENSG00000112118.18	MCM3	1.98	0.02	4.79E-02	0.03	0.19	1.57E-08	43	69	69	4.19E-01	Brain_Frontal_Cortex_BA9
PTSD	ENSG00000157045.8	NTAN1	1.98	0.06	4.79E-02	0.00	0.11	3.11E-05	3	5	5	4.19E-01	Brain_Frontal_Cortex_BA9
PTSD	ENSG00000204301.6	NOTCH4	-1.98	-0.02	4.80E-02	0.02	0.20	8.68E-09	87	103	103	4.19E-01	Brain_Frontal_Cortex_BA9
PTSD	ENSG00000250377.1	CTC-467M3.3	-1.97	-0.06	4.83E-02	0.00	0.09	2.43E-04	3	8	8	4.20E-01	Brain_Frontal_Cortex_BA9
PTSD	ENSG00000240038.6	AMY2B	1.97	0.08	4.83E-02	0.00	0.05	4.67E-03	19	22	22	4.20E-01	Brain_Frontal_Cortex_BA9
PTSD	ENSG00000178802.17	MPI	-1.97	-0.03	4.84E-02	0.01	0.21	2.27E-09	13	17	17	4.20E-01	Brain_Frontal_Cortex_BA9
PTSD	ENSG00000224877.3	NDUFAF8	-1.97	-0.07	4.87E-02	0.00	0.03	2.47E-02	10	28	28	4.21E-01	Brain_Frontal_Cortex_BA9
PTSD	ENSG00000152092.15	ASTN1	1.97	0.09	4.92E-02	0.00	0.15	1.60E-07	27	108	108	4.23E-01	Brain_Frontal_Cortex_BA9
PTSD	ENSG00000189350.12	TOGARAM2	1.97	0.03	4.93E-02	0.01	0.55	2.21E-32	7	27	27	4.23E-01	Brain_Frontal_Cortex_BA9
PTSD	ENSG00000242441.7	GTF2A1L	-1.96	-0.06	4.95E-02	0.00	0.09	1.65E-04	7	13	13	4.23E-01	Brain_Frontal_Cortex_BA9
PTSD	ENSG00000153406.13	NMRAL1	-1.96	-0.03	4.95E-02	0.01	0.28	1.03E-12	39	53	53	4.23E-01	Brain_Frontal_Cortex_BA9
PTSD	ENSG00000143921.6	ABCG8	1.96	0.14	4.95E-02	0.00	0.04	1.15E-02	2	16	16	4.23E-01	Brain_Frontal_Cortex_BA9
PTSD	ENSG00000186020.12	ZNF529	1.96	0.03	4.96E-02	0.01	0.10	5.35E-05	35	44	44	4.23E-01	Brain_Frontal_Cortex_BA9
PTSD	ENSG00000038210.12	PI4K2B	1.96	0.04	4.97E-02	0.01	0.05	7.89E-03	14	39	39	4.23E-01	Brain_Frontal_Cortex_BA9
PTSD	ENSG00000122965.10	RBM19	-1.96	-0.04	4.97E-02	0.00	0.20	1.40E-08	16	36	36	4.23E-01	Brain_Frontal_Cortex_BA9
PTSD	ENSG00000117407.16	ARTN	1.96	0.02	4.97E-02	0.02	0.07	8.59E-04	7	10	10	4.23E-01	Brain_Frontal_Cortex_BA9
PTSD	ENSG00000105650.21	PDE4C	-1.96	-0.03	5.01E-02	0.01	0.06	9.77E-04	14	22	22	4.23E-01	Brain_Frontal_Cortex_BA9
PTSD	ENSG00000128513.14	POT1	1.96	0.03	5.01E-02	0.01	0.08	3.78E-04	29	49	49	4.23E-01	Brain_Frontal_Cortex_BA9
PTSD	ENSG00000109047.7	RCVRN	1.96	0.02	5.01E-02	0.02	0.52	1.64E-27	6	31	31	4.23E-01	Brain_Frontal_Cortex_BA9
PTSD	ENSG00000135972.8	MRPS9	1.96	0.10	5.02E-02	0.00	0.09	2.16E-04	9	95	95	4.23E-01	Brain_Frontal_Cortex_BA9
PTSD	ENSG00000126870.15	WDR60	-1.96	-0.03	5.03E-02	0.01	0.10	4.73E-05	7	11	11	4.23E-01	Brain_Frontal_Cortex_BA9
PTSD	ENSG00000273117.1	AC144652.1	1.96	0.03	5.03E-02	0.01	0.05	3.82E-03	7	10	10	4.23E-01	Brain_Frontal_Cortex_BA9
PTSD	ENSG00000214870.8	AC004540.5	1.96	0.13	5.05E-02	0.00	0.24	8.16E-11	6	10	10	4.23E-01	Brain_Frontal_Cortex_BA9
PTSD	ENSG00000273038.2	RP11-479G22.8	1.96	0.08	5.06E-02	0.00	0.26	2.40E-11	1	17	17	4.23E-01	Brain_Frontal_Cortex_BA9
PTSD	ENSG00000181315.10	ZNF322	-1.95	-0.01	5.07E-02	0.05	0.40	5.89E-20	42	48	48	4.23E-01	Brain_Frontal_Cortex_BA9
PTSD	ENSG00000162341.16	TPCN2	1.95	0.03	5.08E-02	0.01	0.04	1.69E-02	29	45	45	4.23E-01	Brain_Frontal_Cortex_BA9
PTSD	ENSG00000103479.15	RBL2	1.95	0.02	5.08E-02	0.03	0.46	3.55E-23	19	24	24	4.23E-01	Brain_Frontal_Cortex_BA9
PTSD	ENSG00000198933.9	TBKBP1	1.95	0.02	5.10E-02	0.01	0.15	1.56E-06	21	51	51	4.24E-01	Brain_Frontal_Cortex_BA9
PTSD	ENSG00000158113.12	LRRC43	-1.95	-0.02	5.11E-02	0.01	0.03	4.39E-02	29	49	49	4.24E-01	Brain_Frontal_Cortex_BA9
PTSD	ENSG00000119943.12	PYROXD2	-1.95	-0.03	5.15E-02	0.01	0.21	1.62E-09	11	22	22	4.26E-01	Brain_Frontal_Cortex_BA9
PTSD	ENSG00000137312.14	FLOT1	-1.95	-0.04	5.16E-02	0.00	0.04	2.29E-02	33	54	54	4.26E-01	Brain_Frontal_Cortex_BA9
PTSD	ENSG00000162434.11	JAK1	1.94	0.04	5.22E-02	0.00	0.12	1.63E-05	10	11	11	4.29E-01	Brain_Frontal_Cortex_BA9
PTSD	ENSG00000120071.13	KANSL1	1.94	0.02	5.22E-02	0.02	0.11	2.83E-05	29	60	60	4.29E-01	Brain_Frontal_Cortex_BA9
PTSD	ENSG00000115233.11	PSMD14	-1.94	-0.12	5.24E-02	0.00	0.03	2.94E-02	14	57	57	4.29E-01	Brain_Frontal_Cortex_BA9
PTSD	ENSG00000168803.14	ADAL	1.94	0.01	5.24E-02	0.05	0.28	2.32E-13	18	22	22	4.29E-01	Brain_Frontal_Cortex_BA9
PTSD	ENSG00000270947.1	AC025811.3	-1.94	-0.01	5.24E-02	0.04	0.14	2.10E-06	58	96	96	4.29E-01	Brain_Frontal_Cortex_BA9
PTSD	ENSG00000060971.17	ACAA1	-1.94	-0.09	5.25E-02	0.00	0.03	3.92E-02	18	27	27	4.29E-01	Brain_Frontal_Cortex_BA9
PTSD	ENSG00000117477.12	CCDC181	-1.94	-0.06	5.27E-02	0.00	0.15	8.00E-07	13	22	22	4.29E-01	Brain_Frontal_Cortex_BA9
PTSD	ENSG00000103811.15	CTSH	1.94	0.03	5.27E-02	0.01	0.18	8.41E-08	34	65	65	4.29E-01	Brain_Frontal_Cortex_BA9
PTSD	ENSG00000153147.5	SMARCA5	-1.93	-0.05	5.31E-02	0.00	0.03	4.04E-02	27	46	46	4.30E-01	Brain_Frontal_Cortex_BA9
PTSD	ENSG00000075043.18	KCNQ2	1.93	0.06	5.33E-02	0.00	0.04	1.26E-02	18	34	34	4.30E-01	Brain_Frontal_Cortex_BA9
PTSD	ENSG00000059122.16	FLYWCH1	1.93	0.01	5.34E-02	0.12	0.60	9.17E-37	3	7	7	4.30E-01	Brain_Frontal_Cortex_BA9
PTSD	ENSG00000187166.1	H1FNT	1.93	0.04	5.35E-02	0.00	0.10	7.06E-05	1	2	2	4.30E-01	Brain_Frontal_Cortex_BA9
PTSD	ENSG00000273765.1	RP11-370I10.11	-1.93	-2.40	5.35E-02	0.00	0.07	9.92E-04	1	13	13	4.30E-01	Brain_Frontal_Cortex_BA9
PTSD	ENSG00000154920.14	EME1	1.93	0.03	5.36E-02	0.01	0.22	5.14E-11	3	14	14	4.30E-01	Brain_Frontal_Cortex_BA9
PTSD	ENSG00000101004.14	NINL	1.93	0.05	5.38E-02	0.00	0.09	1.51E-04	20	27	27	4.30E-01	Brain_Frontal_Cortex_BA9
PTSD	ENSG00000278619.4	MRM1	1.93	0.03	5.38E-02	0.01	0.16	3.95E-07	6	50	50	4.30E-01	Brain_Frontal_Cortex_BA9
PTSD	ENSG00000106333.12	PCOLCE	-1.93	-4.01	5.38E-02	0.00	0.03	3.77E-02	5	10	10	4.30E-01	Brain_Frontal_Cortex_BA9
PTSD	ENSG00000270321.1	RP11-2L8.2	-1.93	-0.02	5.40E-02	0.01	0.05	5.77E-03	25	37	37	4.30E-01	Brain_Frontal_Cortex_BA9
PTSD	ENSG00000157856.10	DRC1	-1.93	-0.09	5.41E-02	0.00	0.12	1.05E-05	3	11	11	4.30E-01	Brain_Frontal_Cortex_BA9
PTSD	ENSG00000109107.13	ALDOC	-1.93	-0.07	5.41E-02	0.00	0.04	1.96E-02	5	20	20	4.30E-01	Brain_Frontal_Cortex_BA9
PTSD	ENSG00000102882.11	MAPK3	1.92	0.09	5.43E-02	0.00	0.24	2.30E-11	13	33	33	4.30E-01	Brain_Frontal_Cortex_BA9
PTSD	ENSG00000105793.15	GTPBP10	1.92	0.02	5.44E-02	0.01	0.05	4.87E-03	47	73	73	4.30E-01	Brain_Frontal_Cortex_BA9
PTSD	ENSG00000225830.12	ERCC6	1.92	0.04	5.45E-02	0.00	0.05	5.40E-03	17	22	22	4.30E-01	Brain_Frontal_Cortex_BA9
PTSD	ENSG00000177946.5	CENPBD1	-1.92	-0.04	5.45E-02	0.00	0.05	5.88E-03	9	20	20	4.30E-01	Brain_Frontal_Cortex_BA9
PTSD	ENSG00000188707.5	ZBED6CL	1.92	0.01	5.46E-02	0.03	0.22	3.12E-10	7	21	21	4.30E-01	Brain_Frontal_Cortex_BA9
PTSD	ENSG00000126773.12	PCNX4	1.92	0.06	5.49E-02	0.00	0.07	2.79E-04	28	53	53	4.31E-01	Brain_Frontal_Cortex_BA9
PTSD	ENSG00000165076.13	PRSS37	1.92	0.03	5.49E-02	0.01	0.12	1.20E-05	9	13	13	4.31E-01	Brain_Frontal_Cortex_BA9
PTSD	ENSG00000170175.10	CHRNB1	-1.92	-0.02	5.52E-02	0.01	0.16	2.27E-07	9	15	15	4.33E-01	Brain_Frontal_Cortex_BA9
PTSD	ENSG00000268707.1	RP11-247A12.7	1.92	0.36	5.53E-02	0.00	0.40	8.72E-20	2	10	10	4.33E-01	Brain_Frontal_Cortex_BA9
PTSD	ENSG00000161618.9	ALDH16A1	1.91	0.01	5.55E-02	0.06	0.35	4.36E-16	49	85	85	4.33E-01	Brain_Frontal_Cortex_BA9
PTSD	ENSG00000269399.2	CTD-3222D19.12	1.91	0.02	5.56E-02	0.02	0.05	6.34E-03	41	63	63	4.33E-01	Brain_Frontal_Cortex_BA9
PTSD	ENSG00000170954.11	ZNF415	-1.91	-0.09	5.58E-02	0.00	0.03	2.63E-02	2	12	12	4.34E-01	Brain_Frontal_Cortex_BA9
PTSD	ENSG00000206503.12	HLA-A	1.91	0.03	5.60E-02	0.01	0.21	2.29E-09	32	36	36	4.34E-01	Brain_Frontal_Cortex_BA9
PTSD	ENSG00000147533.16	GOLGA7	-1.91	-0.07	5.60E-02	0.00	0.13	5.77E-06	9	14	14	4.34E-01	Brain_Frontal_Cortex_BA9
PTSD	ENSG00000275294.4	RP11-428O18.6	1.91	0.02	5.62E-02	0.01	0.03	3.94E-02	24	36	36	4.35E-01	Brain_Frontal_Cortex_BA9
PTSD	ENSG00000232987.1	LINC01219	-1.91	-0.21	5.64E-02	0.00	0.13	7.18E-06	2	6	6	4.35E-01	Brain_Frontal_Cortex_BA9
PTSD	ENSG00000180479.13	ZNF571	-1.91	-0.02	5.65E-02	0.01	0.05	4.31E-03	46	61	61	4.35E-01	Brain_Frontal_Cortex_BA9
PTSD	ENSG00000185324.21	CDK10	1.91	0.03	5.65E-02	0.01	0.15	9.38E-07	13	18	18	4.35E-01	Brain_Frontal_Cortex_BA9
PTSD	ENSG00000255693.1	RP11-766N7.3	1.90	0.14	5.70E-02	0.00	0.14	1.37E-06	3	19	19	4.38E-01	Brain_Frontal_Cortex_BA9
PTSD	ENSG00000242498.7	ARPIN	1.90	21.65	5.73E-02	0.00	0.04	1.27E-02	1	5	5	4.39E-01	Brain_Frontal_Cortex_BA9
PTSD	ENSG00000186790.5	FOXE3	1.90	0.02	5.73E-02	0.02	0.07	5.91E-04	14	16	16	4.39E-01	Brain_Frontal_Cortex_BA9
PTSD	ENSG00000204305.13	AGER	1.90	0.04	5.78E-02	0.00	0.03	4.85E-02	52	64	64	4.41E-01	Brain_Frontal_Cortex_BA9
PTSD	ENSG00000188130.13	MAPK12	-1.90	-0.01	5.78E-02	0.05	0.33	5.76E-16	11	53	53	4.41E-01	Brain_Frontal_Cortex_BA9
PTSD	ENSG00000167941.2	SOST	-1.90	-0.32	5.79E-02	0.00	0.15	9.60E-07	2	14	14	4.41E-01	Brain_Frontal_Cortex_BA9
PTSD	ENSG00000173826.14	KCNH6	-1.89	-0.11	5.81E-02	0.00	0.03	3.61E-02	1	8	8	4.42E-01	Brain_Frontal_Cortex_BA9
PTSD	ENSG00000184274.3	LINC00315	1.89	0.11	5.86E-02	0.00	0.02	4.92E-02	1	14	14	4.44E-01	Brain_Frontal_Cortex_BA9
PTSD	ENSG00000203279.3	RP11-498P14.5	1.89	0.01	5.86E-02	0.14	0.36	1.83E-17	42	46	46	4.44E-01	Brain_Frontal_Cortex_BA9
PTSD	ENSG00000096092.5	TMEM14A	-1.89	-0.06	5.87E-02	0.00	0.15	9.34E-07	35	51	51	4.44E-01	Brain_Frontal_Cortex_BA9
PTSD	ENSG00000100228.12	RAB36	-1.89	-0.08	5.90E-02	0.00	0.11	2.73E-05	4	11	11	4.45E-01	Brain_Frontal_Cortex_BA9
PTSD	ENSG00000188352.12	FOCAD	1.89	0.05	5.91E-02	0.00	0.18	8.44E-08	25	47	47	4.45E-01	Brain_Frontal_Cortex_BA9
PTSD	ENSG00000267289.1	CTD-2623N2.11	1.89	0.02	5.93E-02	0.01	0.11	4.97E-05	6	8	8	4.46E-01	Brain_Frontal_Cortex_BA9
PTSD	ENSG00000112486.15	CCR6	-1.89	-0.01	5.94E-02	0.03	0.13	4.62E-06	48	65	65	4.46E-01	Brain_Frontal_Cortex_BA9
PTSD	ENSG00000277758.4	ABC7-42404400C24.1	1.88	0.22	5.97E-02	0.00	0.03	3.15E-02	2	40	40	4.48E-01	Brain_Frontal_Cortex_BA9
PTSD	ENSG00000152219.4	ARL14EP	-1.88	-0.03	6.00E-02	0.01	0.16	3.65E-07	58	85	85	4.48E-01	Brain_Frontal_Cortex_BA9
PTSD	ENSG00000122687.17	MRM2	1.88	0.91	6.00E-02	0.00	0.17	1.16E-07	2	5	5	4.48E-01	Brain_Frontal_Cortex_BA9
PTSD	ENSG00000276293.4	PIP4K2B	-1.88	-0.10	6.01E-02	0.00	0.03	3.06E-02	1	5	5	4.48E-01	Brain_Frontal_Cortex_BA9
PTSD	ENSG00000173113.6	TRMT112	-1.88	-0.04	6.03E-02	0.00	0.11	2.20E-05	32	46	46	4.48E-01	Brain_Frontal_Cortex_BA9
PTSD	ENSG00000221838.9	AP4M1	1.88	0.03	6.03E-02	0.01	0.13	3.59E-06	43	62	62	4.48E-01	Brain_Frontal_Cortex_BA9
PTSD	ENSG00000197937.12	ZNF347	1.88	0.19	6.04E-02	0.00	0.07	9.70E-04	1	3	3	4.48E-01	Brain_Frontal_Cortex_BA9
PTSD	ENSG00000123975.4	CKS2	-1.88	-0.11	6.05E-02	0.00	0.34	7.70E-17	9	18	18	4.48E-01	Brain_Frontal_Cortex_BA9
PTSD	ENSG00000204120.14	GIGYF2	1.88	0.04	6.07E-02	0.00	0.07	9.50E-04	17	21	21	4.49E-01	Brain_Frontal_Cortex_BA9
PTSD	ENSG00000120334.15	CENPL	1.87	0.06	6.11E-02	0.00	0.07	7.64E-04	6	12	12	4.51E-01	Brain_Frontal_Cortex_BA9
PTSD	ENSG00000249926.2	RP11-495K9.6	1.87	0.03	6.12E-02	0.01	0.32	4.52E-15	12	30	30	4.51E-01	Brain_Frontal_Cortex_BA9
PTSD	ENSG00000186603.5	HPDL	-1.87	-0.08	6.13E-02	0.00	0.05	8.65E-03	4	5	5	4.51E-01	Brain_Frontal_Cortex_BA9
PTSD	ENSG00000157368.10	IL34	-1.87	-0.05	6.17E-02	0.00	0.09	2.16E-04	6	8	8	4.52E-01	Brain_Frontal_Cortex_BA9
PTSD	ENSG00000138769.10	CDKL2	1.87	0.51	6.17E-02	0.00	0.10	1.06E-04	3	7	7	4.52E-01	Brain_Frontal_Cortex_BA9
PTSD	ENSG00000183207.13	RUVBL2	1.87	0.02	6.18E-02	0.02	0.12	6.06E-06	33	57	57	4.52E-01	Brain_Frontal_Cortex_BA9
PTSD	ENSG00000275198.1	RP11-471B22.3	-1.87	-0.02	6.18E-02	0.01	0.07	1.02E-03	21	56	56	4.52E-01	Brain_Frontal_Cortex_BA9
PTSD	ENSG00000188611.14	ASAH2	1.87	0.01	6.21E-02	0.08	0.48	9.94E-26	36	66	66	4.53E-01	Brain_Frontal_Cortex_BA9
PTSD	ENSG00000116489.12	CAPZA1	1.86	0.04	6.22E-02	0.00	0.08	4.78E-04	16	28	28	4.53E-01	Brain_Frontal_Cortex_BA9
PTSD	ENSG00000272479.1	RP11-301G7.1	-1.86	-0.03	6.25E-02	0.01	0.09	9.65E-05	7	12	12	4.55E-01	Brain_Frontal_Cortex_BA9
PTSD	ENSG00000140280.13	LYSMD2	-1.86	-0.05	6.29E-02	0.00	0.04	6.77E-03	27	63	63	4.57E-01	Brain_Frontal_Cortex_BA9
PTSD	ENSG00000196821.9	C6orf106	1.86	0.03	6.32E-02	0.01	0.24	3.80E-11	10	10	10	4.57E-01	Brain_Frontal_Cortex_BA9
PTSD	ENSG00000232560.6	LINC01549	1.86	0.03	6.32E-02	0.01	0.10	1.16E-04	28	46	46	4.57E-01	Brain_Frontal_Cortex_BA9
PTSD	ENSG00000127364.3	TAS2R4	-1.86	-0.01	6.32E-02	0.15	0.52	2.44E-27	17	37	37	4.57E-01	Brain_Frontal_Cortex_BA9
PTSD	ENSG00000168291.12	PDHB	-1.86	-0.02	6.34E-02	0.01	0.17	1.42E-07	34	38	38	4.57E-01	Brain_Frontal_Cortex_BA9
PTSD	ENSG00000168546.10	GFRA2	-1.86	-0.10	6.35E-02	0.00	0.05	5.79E-03	5	6	6	4.57E-01	Brain_Frontal_Cortex_BA9
PTSD	ENSG00000203485.12	INF2	-1.85	-0.06	6.36E-02	0.00	0.03	3.02E-02	7	28	28	4.57E-01	Brain_Frontal_Cortex_BA9
PTSD	ENSG00000248508.6	SRP14-AS1	-1.85	-0.03	6.38E-02	0.01	0.15	1.29E-06	3	8	8	4.57E-01	Brain_Frontal_Cortex_BA9
PTSD	ENSG00000127399.14	LRRC61	-1.85	-0.09	6.39E-02	0.00	0.57	3.89E-32	3	13	13	4.58E-01	Brain_Frontal_Cortex_BA9
PTSD	ENSG00000154310.16	TNIK	-1.85	-0.11	6.43E-02	0.00	0.07	6.38E-04	5	9	9	4.59E-01	Brain_Frontal_Cortex_BA9
PTSD	ENSG00000272265.1	CTD-2287O16.4	1.85	0.03	6.46E-02	0.01	0.05	6.43E-03	5	11	11	4.61E-01	Brain_Frontal_Cortex_BA9
PTSD	ENSG00000259511.2	UBE2Q2L	1.84	0.01	6.61E-02	0.03	0.16	3.86E-07	20	36	36	4.71E-01	Brain_Frontal_Cortex_BA9
PTSD	ENSG00000197251.3	LINC00336	1.84	0.01	6.65E-02	0.03	0.15	8.70E-07	7	8	8	4.72E-01	Brain_Frontal_Cortex_BA9
PTSD	ENSG00000170324.20	FRMPD2	-1.83	-0.02	6.65E-02	0.01	0.37	1.27E-20	1	17	17	4.72E-01	Brain_Frontal_Cortex_BA9
PTSD	ENSG00000148450.12	MSRB2	-1.83	-0.06	6.72E-02	0.00	0.06	2.61E-03	23	74	74	4.76E-01	Brain_Frontal_Cortex_BA9
PTSD	ENSG00000204525.16	HLA-C	-1.83	-0.02	6.74E-02	0.02	0.43	3.25E-22	30	45	45	4.77E-01	Brain_Frontal_Cortex_BA9
PTSD	ENSG00000245694.9	CRNDE	1.83	0.10	6.76E-02	0.00	0.09	6.76E-05	9	21	21	4.77E-01	Brain_Frontal_Cortex_BA9
PTSD	ENSG00000093000.18	NUP50	-1.83	-0.04	6.77E-02	0.00	0.13	6.40E-06	18	49	49	4.77E-01	Brain_Frontal_Cortex_BA9
PTSD	ENSG00000149295.13	DRD2	-1.83	-0.03	6.77E-02	0.01	0.05	4.81E-03	24	34	34	4.77E-01	Brain_Frontal_Cortex_BA9
PTSD	ENSG00000116127.17	ALMS1	-1.83	-0.05	6.79E-02	0.00	0.03	2.28E-02	18	33	33	4.77E-01	Brain_Frontal_Cortex_BA9
PTSD	ENSG00000255328.1	RP11-326C3.12	1.82	0.03	6.81E-02	0.01	0.35	1.76E-16	9	22	22	4.78E-01	Brain_Frontal_Cortex_BA9
PTSD	ENSG00000196313.11	POM121	1.82	0.05	6.84E-02	0.00	0.18	4.03E-08	13	30	30	4.80E-01	Brain_Frontal_Cortex_BA9
PTSD	ENSG00000213066.11	FGFR1OP	1.82	0.05	6.86E-02	0.00	0.05	8.89E-03	27	42	42	4.80E-01	Brain_Frontal_Cortex_BA9
PTSD	ENSG00000148219.16	ASTN2	-1.82	-0.06	6.92E-02	0.00	0.04	1.10E-02	2	7	7	4.81E-01	Brain_Frontal_Cortex_BA9
PTSD	ENSG00000164323.12	CFAP97	-1.82	-0.03	6.92E-02	0.01	0.14	2.95E-06	17	48	48	4.81E-01	Brain_Frontal_Cortex_BA9
PTSD	ENSG00000165434.7	PGM2L1	-1.82	-0.14	6.93E-02	0.00	0.05	7.43E-03	25	34	34	4.81E-01	Brain_Frontal_Cortex_BA9
PTSD	ENSG00000127564.16	PKMYT1	1.82	0.03	6.93E-02	0.00	0.13	4.55E-06	5	12	12	4.81E-01	Brain_Frontal_Cortex_BA9
PTSD	ENSG00000003393.14	ALS2	1.82	0.03	6.94E-02	0.01	0.07	1.05E-03	34	50	50	4.81E-01	Brain_Frontal_Cortex_BA9
PTSD	ENSG00000122218.14	COPA	1.81	0.04	6.95E-02	0.00	0.16	3.36E-07	15	26	26	4.81E-01	Brain_Frontal_Cortex_BA9
PTSD	ENSG00000180096.11	1-Sep	-1.81	-0.03	6.96E-02	0.01	0.18	4.40E-08	7	17	17	4.81E-01	Brain_Frontal_Cortex_BA9
PTSD	ENSG00000178343.4	SHISA3	-1.81	-0.05	6.96E-02	0.00	0.09	1.34E-04	14	32	32	4.81E-01	Brain_Frontal_Cortex_BA9
PTSD	ENSG00000085063.14	CD59	-1.81	-0.17	6.98E-02	0.00	0.14	1.05E-06	4	12	12	4.81E-01	Brain_Frontal_Cortex_BA9
PTSD	ENSG00000102904.14	TSNAXIP1	1.81	0.02	7.04E-02	0.01	0.21	1.78E-09	10	14	14	4.84E-01	Brain_Frontal_Cortex_BA9
PTSD	ENSG00000161653.10	NAGS	1.81	0.02	7.05E-02	0.01	0.04	1.59E-02	7	27	27	4.84E-01	Brain_Frontal_Cortex_BA9
PTSD	ENSG00000260804.3	LINC01963	-1.81	-0.02	7.06E-02	0.01	0.21	1.29E-10	4	4	4	4.84E-01	Brain_Frontal_Cortex_BA9
PTSD	ENSG00000183281.14	PLGLB1	-1.81	-0.01	7.06E-02	0.03	0.36	9.42E-17	24	57	57	4.84E-01	Brain_Frontal_Cortex_BA9
PTSD	ENSG00000185684.12	EP400NL	-1.81	-0.01	7.10E-02	0.02	0.14	2.31E-06	25	43	43	4.86E-01	Brain_Frontal_Cortex_BA9
PTSD	ENSG00000165966.14	PDZRN4	-1.80	-0.08	7.12E-02	0.00	0.21	5.29E-10	20	47	47	4.86E-01	Brain_Frontal_Cortex_BA9
PTSD	ENSG00000100429.17	HDAC10	-1.80	-0.02	7.13E-02	0.02	0.20	2.73E-09	3	4	4	4.86E-01	Brain_Frontal_Cortex_BA9
PTSD	ENSG00000198951.11	NAGA	1.80	0.02	7.14E-02	0.01	0.22	1.14E-09	40	70	70	4.86E-01	Brain_Frontal_Cortex_BA9
PTSD	ENSG00000168356.11	SCN11A	1.80	0.02	7.20E-02	0.01	0.04	6.88E-03	24	48	48	4.89E-01	Brain_Frontal_Cortex_BA9
PTSD	ENSG00000150455.13	TIRAP	-1.80	-0.03	7.22E-02	0.01	0.18	5.18E-08	2	6	6	4.90E-01	Brain_Frontal_Cortex_BA9
PTSD	ENSG00000177873.12	ZNF619	-1.80	-0.06	7.25E-02	0.00	0.05	7.16E-03	26	37	37	4.90E-01	Brain_Frontal_Cortex_BA9
PTSD	ENSG00000148700.14	ADD3	1.80	0.17	7.25E-02	0.00	0.09	1.54E-04	9	16	16	4.90E-01	Brain_Frontal_Cortex_BA9
PTSD	ENSG00000051128.18	HOMER3	1.80	0.09	7.26E-02	0.00	0.07	7.82E-04	3	4	4	4.90E-01	Brain_Frontal_Cortex_BA9
PTSD	ENSG00000137868.18	STRA6	1.79	0.05	7.27E-02	0.00	0.10	7.04E-05	1	3	3	4.90E-01	Brain_Frontal_Cortex_BA9
PTSD	ENSG00000164306.10	PRIMPOL	1.79	0.02	7.28E-02	0.01	0.17	1.44E-07	16	27	27	4.91E-01	Brain_Frontal_Cortex_BA9
PTSD	ENSG00000261696.1	RP11-354P17.15	1.79	0.04	7.30E-02	0.00	0.03	3.00E-02	9	13	13	4.91E-01	Brain_Frontal_Cortex_BA9
PTSD	ENSG00000149089.12	APIP	1.79	0.01	7.36E-02	0.13	0.44	1.04E-22	40	60	60	4.94E-01	Brain_Frontal_Cortex_BA9
PTSD	ENSG00000131732.11	ZCCHC9	-1.79	-0.07	7.36E-02	0.00	0.05	4.92E-03	10	27	27	4.94E-01	Brain_Frontal_Cortex_BA9
PTSD	ENSG00000162517.12	PEF1	-1.79	-0.21	7.39E-02	0.00	0.06	3.87E-03	4	9	9	4.94E-01	Brain_Frontal_Cortex_BA9
PTSD	ENSG00000258227.6	CLEC5A	-1.79	-0.02	7.40E-02	0.01	0.03	3.51E-02	20	61	61	4.94E-01	Brain_Frontal_Cortex_BA9
PTSD	ENSG00000109163.6	GNRHR	-1.79	-0.02	7.41E-02	0.02	0.11	2.25E-05	42	54	54	4.94E-01	Brain_Frontal_Cortex_BA9
PTSD	ENSG00000179091.4	CYC1	1.79	0.11	7.42E-02	0.00	0.07	7.17E-04	19	45	45	4.94E-01	Brain_Frontal_Cortex_BA9
PTSD	ENSG00000180481.10	GLIPR1L2	-1.78	-0.01	7.45E-02	0.11	0.47	1.99E-24	34	37	37	4.95E-01	Brain_Frontal_Cortex_BA9
PTSD	ENSG00000177646.18	ACAD9	1.78	0.08	7.47E-02	0.00	0.03	3.72E-02	1	18	18	4.95E-01	Brain_Frontal_Cortex_BA9
PTSD	ENSG00000101076.16	HNF4A	1.78	0.06	7.47E-02	0.00	0.24	7.91E-11	33	45	45	4.95E-01	Brain_Frontal_Cortex_BA9
PTSD	ENSG00000153094.22	BCL2L11	-1.78	-0.03	7.47E-02	0.00	0.03	3.98E-02	13	19	19	4.95E-01	Brain_Frontal_Cortex_BA9
PTSD	ENSG00000079785.14	DDX1	-1.78	-0.19	7.51E-02	0.00	0.07	8.13E-04	11	30	30	4.96E-01	Brain_Frontal_Cortex_BA9
PTSD	ENSG00000087111.20	PIGS	-1.78	-0.60	7.51E-02	0.00	0.05	4.63E-03	1	7	7	4.96E-01	Brain_Frontal_Cortex_BA9
PTSD	ENSG00000112874.9	NUDT12	-1.78	-0.04	7.52E-02	0.00	0.17	9.85E-08	5	14	14	4.96E-01	Brain_Frontal_Cortex_BA9
PTSD	ENSG00000182600.9	C2orf82	-1.78	-0.01	7.55E-02	0.07	0.43	7.55E-22	14	14	14	4.96E-01	Brain_Frontal_Cortex_BA9
PTSD	ENSG00000165502.6	RPL36AL	-1.78	-0.01	7.57E-02	0.02	0.34	1.17E-15	35	50	50	4.96E-01	Brain_Frontal_Cortex_BA9
PTSD	ENSG00000183578.6	TNFAIP8L3	-1.78	-0.06	7.57E-02	0.00	0.08	2.49E-04	17	25	25	4.96E-01	Brain_Frontal_Cortex_BA9
PTSD	ENSG00000164167.10	LSM6	1.78	0.03	7.58E-02	0.01	0.13	8.09E-06	10	17	17	4.96E-01	Brain_Frontal_Cortex_BA9
PTSD	ENSG00000271904.1	CTC-498M16.4	-1.77	-0.03	7.59E-02	0.01	0.24	1.42E-10	12	28	28	4.97E-01	Brain_Frontal_Cortex_BA9
PTSD	ENSG00000082438.15	COBLL1	1.77	0.05	7.62E-02	0.00	0.04	2.16E-02	45	57	57	4.97E-01	Brain_Frontal_Cortex_BA9
PTSD	ENSG00000230555.2	RP11-517P14.2	-1.77	-0.01	7.67E-02	0.05	0.23	4.30E-11	20	36	36	5.00E-01	Brain_Frontal_Cortex_BA9
PTSD	ENSG00000108107.14	RPL28	1.77	0.09	7.69E-02	0.00	0.19	2.14E-08	6	13	13	5.00E-01	Brain_Frontal_Cortex_BA9
PTSD	ENSG00000259129.5	LINC00648	1.77	0.01	7.70E-02	0.03	0.10	7.52E-05	25	29	29	5.00E-01	Brain_Frontal_Cortex_BA9
PTSD	ENSG00000004142.11	POLDIP2	1.77	0.03	7.71E-02	0.01	0.18	4.58E-08	5	5	5	5.00E-01	Brain_Frontal_Cortex_BA9
PTSD	ENSG00000163364.9	LINC01116	1.77	0.03	7.72E-02	0.00	0.30	8.50E-15	37	77	77	5.00E-01	Brain_Frontal_Cortex_BA9
PTSD	ENSG00000069275.12	NUCKS1	-1.77	-0.40	7.73E-02	0.00	0.07	1.33E-03	4	7	7	5.01E-01	Brain_Frontal_Cortex_BA9
PTSD	ENSG00000244219.6	GS1-259H13.2	1.76	0.02	7.76E-02	0.01	0.11	2.61E-05	23	29	29	5.02E-01	Brain_Frontal_Cortex_BA9
PTSD	ENSG00000235049.1	LINC00940	1.76	0.02	7.79E-02	0.02	0.11	1.34E-05	24	54	54	5.02E-01	Brain_Frontal_Cortex_BA9
PTSD	ENSG00000127325.18	BEST3	1.76	0.02	7.80E-02	0.01	0.11	2.58E-05	14	20	20	5.02E-01	Brain_Frontal_Cortex_BA9
PTSD	ENSG00000131634.13	TMEM204	1.76	0.23	7.81E-02	0.00	0.03	2.54E-02	11	33	33	5.02E-01	Brain_Frontal_Cortex_BA9
PTSD	ENSG00000182612.10	TSPAN10	-1.76	-0.02	7.81E-02	0.01	0.08	3.40E-04	9	17	17	5.02E-01	Brain_Frontal_Cortex_BA9
PTSD	ENSG00000157259.6	GATAD1	1.76	0.02	7.83E-02	0.01	0.08	3.53E-04	10	19	19	5.03E-01	Brain_Frontal_Cortex_BA9
PTSD	ENSG00000256124.5	LINC01152	-1.76	-0.08	7.87E-02	0.00	0.07	7.66E-04	1	5	5	5.04E-01	Brain_Frontal_Cortex_BA9
PTSD	ENSG00000205744.9	DENND1C	1.76	0.04	7.88E-02	0.00	0.12	8.78E-06	5	8	8	5.04E-01	Brain_Frontal_Cortex_BA9
PTSD	ENSG00000021762.19	OSBPL5	1.76	0.10	7.89E-02	0.00	0.08	5.40E-04	2	5	5	5.04E-01	Brain_Frontal_Cortex_BA9
PTSD	ENSG00000184470.20	TXNRD2	-1.76	-0.02	7.90E-02	0.03	0.24	8.94E-11	20	66	66	5.04E-01	Brain_Frontal_Cortex_BA9
PTSD	ENSG00000171121.16	KCNMB3	1.76	0.02	7.91E-02	0.02	0.11	3.85E-05	13	19	19	5.04E-01	Brain_Frontal_Cortex_BA9
PTSD	ENSG00000160352.15	ZNF714	1.76	0.01	7.92E-02	0.08	0.05	4.79E-03	74	135	135	5.04E-01	Brain_Frontal_Cortex_BA9
PTSD	ENSG00000147576.15	ADHFE1	-1.75	-0.04	7.95E-02	0.00	0.39	2.70E-18	91	118	118	5.05E-01	Brain_Frontal_Cortex_BA9
PTSD	ENSG00000206562.11	METTL6	1.75	0.02	7.97E-02	0.01	0.11	4.96E-05	22	43	43	5.06E-01	Brain_Frontal_Cortex_BA9
PTSD	ENSG00000164733.20	CTSB	-1.75	-0.03	8.00E-02	0.01	0.05	4.54E-03	11	17	17	5.06E-01	Brain_Frontal_Cortex_BA9
PTSD	ENSG00000196151.10	WDSUB1	1.75	0.01	8.01E-02	0.03	0.45	1.53E-22	8	25	25	5.06E-01	Brain_Frontal_Cortex_BA9
PTSD	ENSG00000183828.14	NUDT14	-1.75	-0.03	8.04E-02	0.00	0.46	5.60E-23	8	35	35	5.07E-01	Brain_Frontal_Cortex_BA9
PTSD	ENSG00000184465.15	WDR27	-1.75	-0.02	8.04E-02	0.01	0.21	6.61E-10	4	12	12	5.07E-01	Brain_Frontal_Cortex_BA9
PTSD	ENSG00000134184.12	GSTM1	1.75	0.01	8.06E-02	0.05	0.21	4.29E-09	24	63	63	5.07E-01	Brain_Frontal_Cortex_BA9
PTSD	ENSG00000177971.8	IMP3	1.75	0.14	8.08E-02	0.00	0.04	1.05E-02	3	14	14	5.07E-01	Brain_Frontal_Cortex_BA9
PTSD	ENSG00000146038.11	DCDC2	-1.75	-0.02	8.09E-02	0.02	0.09	2.81E-04	37	66	66	5.07E-01	Brain_Frontal_Cortex_BA9
PTSD	ENSG00000278311.4	GGNBP2	-1.75	-0.05	8.09E-02	0.00	0.08	3.92E-04	32	66	66	5.07E-01	Brain_Frontal_Cortex_BA9
PTSD	ENSG00000144935.14	TRPC1	1.74	0.15	8.10E-02	0.00	0.03	4.76E-02	5	11	11	5.07E-01	Brain_Frontal_Cortex_BA9
PTSD	ENSG00000122515.14	ZMIZ2	1.74	0.07	8.13E-02	0.00	0.12	1.15E-05	25	43	43	5.08E-01	Brain_Frontal_Cortex_BA9
PTSD	ENSG00000162600.11	OMA1	1.74	0.02	8.14E-02	0.01	0.12	1.19E-05	23	31	31	5.08E-01	Brain_Frontal_Cortex_BA9
PTSD	ENSG00000172935.8	MRGPRF	-1.74	-0.06	8.15E-02	0.00	0.07	1.15E-03	2	7	7	5.08E-01	Brain_Frontal_Cortex_BA9
PTSD	ENSG00000188690.12	UROS	1.74	0.08	8.18E-02	0.00	0.57	4.09E-32	2	17	17	5.09E-01	Brain_Frontal_Cortex_BA9
PTSD	ENSG00000280303.2	ERICD	-1.74	-0.06	8.25E-02	0.00	0.07	1.65E-03	13	25	25	5.12E-01	Brain_Frontal_Cortex_BA9
PTSD	ENSG00000253764.1	RP11-439C15.4	1.73	0.04	8.28E-02	0.00	0.12	7.23E-06	12	22	22	5.13E-01	Brain_Frontal_Cortex_BA9
PTSD	ENSG00000021488.12	SLC7A9	1.73	0.01	8.28E-02	0.10	0.47	2.99E-24	27	38	38	5.13E-01	Brain_Frontal_Cortex_BA9
PTSD	ENSG00000242616.3	GNG10	-1.73	-0.01	8.33E-02	0.03	0.45	5.86E-25	21	42	42	5.15E-01	Brain_Frontal_Cortex_BA9
PTSD	ENSG00000175581.13	MRPL48	1.73	0.03	8.35E-02	0.00	0.17	1.00E-07	37	50	50	5.15E-01	Brain_Frontal_Cortex_BA9
PTSD	ENSG00000166200.14	COPS2	-1.73	-0.17	8.35E-02	0.00	0.13	7.04E-06	7	16	16	5.15E-01	Brain_Frontal_Cortex_BA9
PTSD	ENSG00000142606.15	MMEL1	1.73	0.04	8.37E-02	0.00	0.10	7.81E-05	7	16	16	5.16E-01	Brain_Frontal_Cortex_BA9
PTSD	ENSG00000213221.4	DNLZ	1.73	0.63	8.39E-02	0.00	0.32	9.67E-16	2	49	49	5.16E-01	Brain_Frontal_Cortex_BA9
PTSD	ENSG00000104883.7	PEX11G	-1.73	-0.08	8.42E-02	0.00	0.11	2.44E-05	2	3	3	5.17E-01	Brain_Frontal_Cortex_BA9
PTSD	ENSG00000103175.10	WFDC1	1.73	0.04	8.45E-02	0.00	0.10	7.61E-05	17	52	52	5.18E-01	Brain_Frontal_Cortex_BA9
PTSD	ENSG00000085721.12	RRN3	1.72	0.02	8.49E-02	0.01	0.04	1.09E-02	9	18	18	5.20E-01	Brain_Frontal_Cortex_BA9
PTSD	ENSG00000260911.2	RP11-196G11.2	-1.72	-0.03	8.51E-02	0.01	0.04	1.26E-02	18	25	25	5.20E-01	Brain_Frontal_Cortex_BA9
PTSD	ENSG00000181896.11	ZNF101	-1.72	-0.05	8.53E-02	0.00	0.08	2.75E-04	2	11	11	5.20E-01	Brain_Frontal_Cortex_BA9
PTSD	ENSG00000166529.14	ZSCAN21	-1.72	-0.02	8.53E-02	0.02	0.23	4.33E-11	10	18	18	5.20E-01	Brain_Frontal_Cortex_BA9
PTSD	ENSG00000203710.10	CR1	1.72	0.06	8.56E-02	0.00	0.05	5.87E-03	6	14	14	5.21E-01	Brain_Frontal_Cortex_BA9
PTSD	ENSG00000103888.16	CEMIP	-1.72	-0.02	8.60E-02	0.01	0.06	2.58E-03	28	72	72	5.22E-01	Brain_Frontal_Cortex_BA9
PTSD	ENSG00000099977.13	DDT	-1.72	-0.07	8.62E-02	0.00	0.22	1.15E-09	11	33	33	5.22E-01	Brain_Frontal_Cortex_BA9
PTSD	ENSG00000168811.6	IL12A	-1.72	-0.12	8.62E-02	0.00	0.04	8.47E-03	4	11	11	5.22E-01	Brain_Frontal_Cortex_BA9
PTSD	ENSG00000117597.17	DIEXF	1.72	0.04	8.62E-02	0.00	0.11	1.33E-05	13	15	15	5.22E-01	Brain_Frontal_Cortex_BA9
PTSD	ENSG00000007516.13	BAIAP3	1.71	0.03	8.68E-02	0.00	0.14	1.96E-06	11	21	21	5.25E-01	Brain_Frontal_Cortex_BA9
PTSD	ENSG00000186625.13	KATNA1	-1.71	-0.06	8.73E-02	0.00	0.04	1.93E-02	2	7	7	5.27E-01	Brain_Frontal_Cortex_BA9
PTSD	ENSG00000085644.13	ZNF213	-1.71	-9.24	8.75E-02	0.00	0.03	4.36E-02	2	5	5	5.28E-01	Brain_Frontal_Cortex_BA9
PTSD	ENSG00000137203.10	TFAP2A	1.71	0.02	8.77E-02	0.01	0.05	7.88E-03	21	50	50	5.28E-01	Brain_Frontal_Cortex_BA9
PTSD	ENSG00000205959.3	RP11-689P11.2	1.71	0.03	8.78E-02	0.00	0.29	6.28E-13	26	91	91	5.28E-01	Brain_Frontal_Cortex_BA9
PTSD	ENSG00000120329.6	SLC25A2	-1.71	-0.02	8.81E-02	0.02	0.04	2.10E-02	16	24	24	5.29E-01	Brain_Frontal_Cortex_BA9
PTSD	ENSG00000284024.1	RP11-398C13.8	-1.70	-0.02	8.84E-02	0.01	0.09	1.06E-04	26	43	43	5.29E-01	Brain_Frontal_Cortex_BA9
PTSD	ENSG00000127947.15	PTPN12	-1.70	-0.12	8.86E-02	0.00	0.12	1.29E-05	4	16	16	5.29E-01	Brain_Frontal_Cortex_BA9
PTSD	ENSG00000188312.13	CENPP	-1.70	-0.02	8.90E-02	0.01	0.42	1.15E-20	29	70	70	5.29E-01	Brain_Frontal_Cortex_BA9
PTSD	ENSG00000152904.11	GGPS1	1.70	0.12	8.91E-02	0.00	0.03	4.06E-02	9	15	15	5.29E-01	Brain_Frontal_Cortex_BA9
PTSD	ENSG00000260306.1	RP11-645C24.5	1.70	0.01	8.92E-02	0.05	0.20	5.50E-09	14	20	20	5.29E-01	Brain_Frontal_Cortex_BA9
PTSD	ENSG00000180914.10	OXTR	-1.70	-0.05	8.93E-02	0.00	0.23	2.82E-10	3	8	8	5.29E-01	Brain_Frontal_Cortex_BA9
PTSD	ENSG00000283213.1	CTC-591M7.1	-1.70	-0.03	8.94E-02	0.00	0.07	1.27E-03	12	24	24	5.29E-01	Brain_Frontal_Cortex_BA9
PTSD	ENSG00000113643.8	RARS	1.70	0.29	8.95E-02	0.00	0.07	7.92E-04	5	24	24	5.29E-01	Brain_Frontal_Cortex_BA9
PTSD	ENSG00000275835.4	TUBGCP5	1.70	0.14	8.95E-02	0.00	0.13	3.16E-06	1	31	31	5.29E-01	Brain_Frontal_Cortex_BA9
PTSD	ENSG00000237560.5	LINC01497	-1.70	-0.01	8.96E-02	0.03	0.16	2.14E-07	1	3	3	5.29E-01	Brain_Frontal_Cortex_BA9
PTSD	ENSG00000196172.9	ZNF681	-1.70	-0.03	8.96E-02	0.00	0.19	1.46E-08	11	56	56	5.29E-01	Brain_Frontal_Cortex_BA9
PTSD	ENSG00000101363.12	MANBAL	1.70	0.11	8.96E-02	0.00	0.13	4.18E-06	47	67	67	5.29E-01	Brain_Frontal_Cortex_BA9
PTSD	ENSG00000161179.13	YDJC	-1.70	-0.06	8.98E-02	0.00	0.03	4.28E-02	34	49	49	5.30E-01	Brain_Frontal_Cortex_BA9
PTSD	ENSG00000025423.11	HSD17B6	1.70	0.10	9.00E-02	0.00	0.19	1.82E-08	4	13	13	5.30E-01	Brain_Frontal_Cortex_BA9
PTSD	ENSG00000087365.15	SF3B2	1.69	0.02	9.03E-02	0.01	0.15	7.61E-07	14	23	23	5.31E-01	Brain_Frontal_Cortex_BA9
PTSD	ENSG00000198270.12	TMEM116	1.69	0.08	9.05E-02	0.00	0.03	4.80E-02	2	5	5	5.31E-01	Brain_Frontal_Cortex_BA9
PTSD	ENSG00000232859.9	LYRM9	-1.69	-0.20	9.05E-02	0.00	0.38	6.02E-18	15	25	25	5.31E-01	Brain_Frontal_Cortex_BA9
PTSD	ENSG00000205571.13	SMN2	1.69	0.02	9.09E-02	0.01	0.10	5.03E-05	15	31	31	5.31E-01	Brain_Frontal_Cortex_BA9
PTSD	ENSG00000265519.1	CTD-3157E16.1	1.69	0.02	9.09E-02	0.01	0.24	1.08E-10	8	28	28	5.31E-01	Brain_Frontal_Cortex_BA9
PTSD	ENSG00000237720.1	AC011995.1	1.69	0.02	9.10E-02	0.01	0.09	1.44E-04	8	21	21	5.31E-01	Brain_Frontal_Cortex_BA9
PTSD	ENSG00000184990.12	SIVA1	-1.69	-0.08	9.15E-02	0.00	0.09	1.47E-04	16	45	45	5.32E-01	Brain_Frontal_Cortex_BA9
PTSD	ENSG00000115468.11	EFHD1	-1.69	-0.08	9.15E-02	0.00	0.06	1.81E-03	2	10	10	5.32E-01	Brain_Frontal_Cortex_BA9
PTSD	ENSG00000169592.14	INO80E	1.69	0.03	9.16E-02	0.00	0.05	4.66E-03	14	20	20	5.32E-01	Brain_Frontal_Cortex_BA9
PTSD	ENSG00000162526.6	TSSK3	1.69	0.05	9.20E-02	0.00	0.14	1.92E-06	13	31	31	5.32E-01	Brain_Frontal_Cortex_BA9
PTSD	ENSG00000163710.7	PCOLCE2	-1.68	-0.04	9.21E-02	0.00	0.09	1.95E-04	3	5	5	5.32E-01	Brain_Frontal_Cortex_BA9
PTSD	ENSG00000137806.8	NDUFAF1	-1.68	-0.01	9.21E-02	0.07	0.30	9.14E-14	33	45	45	5.32E-01	Brain_Frontal_Cortex_BA9
PTSD	ENSG00000175390.13	EIF3F	1.68	0.05	9.21E-02	0.00	0.12	1.14E-05	19	75	75	5.32E-01	Brain_Frontal_Cortex_BA9
PTSD	ENSG00000242252.1	BGLAP	-1.68	-0.03	9.24E-02	0.01	0.04	1.98E-02	20	42	42	5.32E-01	Brain_Frontal_Cortex_BA9
PTSD	ENSG00000142188.16	TMEM50B	-1.68	-0.02	9.26E-02	0.01	0.10	1.03E-04	25	31	31	5.32E-01	Brain_Frontal_Cortex_BA9
PTSD	ENSG00000074211.13	PPP2R2C	-1.68	-0.05	9.27E-02	0.00	0.06	3.14E-03	24	51	51	5.32E-01	Brain_Frontal_Cortex_BA9
PTSD	ENSG00000171150.7	SOCS5	-1.68	-0.05	9.27E-02	0.00	0.06	2.18E-03	10	19	19	5.32E-01	Brain_Frontal_Cortex_BA9
PTSD	ENSG00000249242.7	TMEM150C	1.68	0.04	9.30E-02	0.00	0.03	4.15E-02	30	39	39	5.32E-01	Brain_Frontal_Cortex_BA9
PTSD	ENSG00000124818.15	OPN5	-1.68	-0.01	9.31E-02	0.03	0.07	1.45E-03	42	59	59	5.32E-01	Brain_Frontal_Cortex_BA9
PTSD	ENSG00000159958.6	TNFRSF13C	1.68	0.02	9.32E-02	0.01	0.04	1.79E-02	12	12	12	5.32E-01	Brain_Frontal_Cortex_BA9
PTSD	ENSG00000140623.13	12-Sep	-1.68	-0.03	9.32E-02	0.00	0.39	8.79E-19	6	17	17	5.32E-01	Brain_Frontal_Cortex_BA9
PTSD	ENSG00000151247.12	EIF4E	-1.68	-0.10	9.32E-02	0.00	0.09	1.42E-04	29	35	35	5.32E-01	Brain_Frontal_Cortex_BA9
PTSD	ENSG00000177595.17	PIDD1	1.68	0.07	9.33E-02	0.00	0.23	8.30E-11	16	32	32	5.32E-01	Brain_Frontal_Cortex_BA9
PTSD	ENSG00000203705.10	TATDN3	1.68	0.03	9.34E-02	0.01	0.09	1.94E-04	8	14	14	5.32E-01	Brain_Frontal_Cortex_BA9
PTSD	ENSG00000205832.7	C16orf96	1.68	0.02	9.35E-02	0.01	0.03	2.28E-02	35	76	76	5.32E-01	Brain_Frontal_Cortex_BA9
PTSD	ENSG00000031691.6	CENPQ	-1.68	-0.01	9.37E-02	0.04	0.39	4.47E-18	36	59	59	5.32E-01	Brain_Frontal_Cortex_BA9
PTSD	ENSG00000126775.8	ATG14	-1.68	-0.05	9.39E-02	0.00	0.08	6.06E-04	9	20	20	5.32E-01	Brain_Frontal_Cortex_BA9
PTSD	ENSG00000064270.12	ATP2C2	1.67	0.04	9.40E-02	0.00	0.10	6.41E-05	13	46	46	5.32E-01	Brain_Frontal_Cortex_BA9
PTSD	ENSG00000176293.19	ZNF135	-1.67	-0.03	9.40E-02	0.00	0.09	1.87E-04	6	9	9	5.32E-01	Brain_Frontal_Cortex_BA9
PTSD	ENSG00000143036.16	SLC44A3	-1.67	-0.14	9.40E-02	0.00	0.15	6.93E-07	3	28	28	5.32E-01	Brain_Frontal_Cortex_BA9
PTSD	ENSG00000068137.14	PLEKHH3	1.67	0.05	9.46E-02	0.00	0.05	7.04E-03	12	23	23	5.34E-01	Brain_Frontal_Cortex_BA9
PTSD	ENSG00000233569.1	RP11-500B12.1	1.67	0.02	9.46E-02	0.01	0.14	1.54E-06	10	27	27	5.34E-01	Brain_Frontal_Cortex_BA9
PTSD	ENSG00000179399.14	GPC5	-1.67	-0.08	9.50E-02	0.00	0.12	1.11E-05	30	101	101	5.34E-01	Brain_Frontal_Cortex_BA9
PTSD	ENSG00000137764.19	MAP2K5	-1.67	-0.13	9.50E-02	0.00	0.06	3.49E-03	14	38	38	5.34E-01	Brain_Frontal_Cortex_BA9
PTSD	ENSG00000185933.6	CALHM1	1.67	0.06	9.51E-02	0.00	0.03	3.72E-02	23	34	34	5.34E-01	Brain_Frontal_Cortex_BA9
PTSD	ENSG00000017260.19	ATP2C1	1.67	0.03	9.51E-02	0.00	0.03	4.42E-02	9	26	26	5.34E-01	Brain_Frontal_Cortex_BA9
PTSD	ENSG00000109758.8	HGFAC	-1.67	-0.05	9.53E-02	0.00	0.06	2.79E-03	6	12	12	5.34E-01	Brain_Frontal_Cortex_BA9
PTSD	ENSG00000157093.8	LYZL4	-1.67	-0.06	9.56E-02	0.00	0.08	6.24E-04	6	6	6	5.35E-01	Brain_Frontal_Cortex_BA9
PTSD	ENSG00000165406.15	8-Mar	-1.67	-0.06	9.57E-02	0.00	0.06	2.02E-03	4	12	12	5.35E-01	Brain_Frontal_Cortex_BA9
PTSD	ENSG00000278376.1	RP11-158I9.8	1.66	0.01	9.60E-02	0.02	0.28	3.69E-12	40	92	92	5.36E-01	Brain_Frontal_Cortex_BA9
PTSD	ENSG00000100299.17	ARSA	-1.66	-0.18	9.63E-02	0.00	0.06	3.94E-03	2	19	19	5.37E-01	Brain_Frontal_Cortex_BA9
PTSD	ENSG00000126602.10	TRAP1	-1.66	-0.04	9.67E-02	0.00	0.17	7.57E-08	5	11	11	5.37E-01	Brain_Frontal_Cortex_BA9
PTSD	ENSG00000188511.12	C22orf34	-1.66	-0.12	9.69E-02	0.00	0.06	1.76E-03	1	7	7	5.37E-01	Brain_Frontal_Cortex_BA9
PTSD	ENSG00000104643.9	MTMR9	1.66	0.29	9.69E-02	0.00	0.07	1.08E-03	1	8	8	5.37E-01	Brain_Frontal_Cortex_BA9
PTSD	ENSG00000226578.1	RP11-258F22.1	-1.66	-0.02	9.70E-02	0.01	0.15	5.05E-07	60	106	106	5.37E-01	Brain_Frontal_Cortex_BA9
PTSD	ENSG00000162378.12	ZYG11B	1.66	0.29	9.71E-02	0.00	0.10	3.14E-05	3	18	18	5.37E-01	Brain_Frontal_Cortex_BA9
PTSD	ENSG00000227888.4	FAM66A	1.66	0.02	9.71E-02	0.01	0.28	2.06E-12	14	41	41	5.37E-01	Brain_Frontal_Cortex_BA9
PTSD	ENSG00000172780.16	RAB43	1.66	0.07	9.74E-02	0.00	0.17	7.80E-08	6	35	35	5.38E-01	Brain_Frontal_Cortex_BA9
PTSD	ENSG00000218739.9	CEBPZOS	1.66	0.02	9.75E-02	0.01	0.09	1.56E-04	18	29	29	5.38E-01	Brain_Frontal_Cortex_BA9
PTSD	ENSG00000151474.21	FRMD4A	-1.66	-0.12	9.79E-02	0.00	0.03	4.88E-02	2	18	18	5.38E-01	Brain_Frontal_Cortex_BA9
PTSD	ENSG00000198055.10	GRK6	-1.65	-0.05	9.80E-02	0.00	0.04	1.30E-02	14	46	46	5.38E-01	Brain_Frontal_Cortex_BA9
PTSD	ENSG00000232629.8	HLA-DQB2	1.65	0.01	9.80E-02	0.11	0.43	2.41E-21	40	61	61	5.38E-01	Brain_Frontal_Cortex_BA9
PTSD	ENSG00000122025.14	FLT3	1.65	0.04	9.81E-02	0.00	0.35	2.85E-17	4	23	23	5.38E-01	Brain_Frontal_Cortex_BA9
PTSD	ENSG00000182551.13	ADI1	1.65	0.16	9.81E-02	0.00	0.14	1.48E-06	2	6	6	5.38E-01	Brain_Frontal_Cortex_BA9
PTSD	ENSG00000006625.17	GGCT	-1.65	-0.22	9.82E-02	0.00	0.08	5.31E-04	8	19	19	5.38E-01	Brain_Frontal_Cortex_BA9
PTSD	ENSG00000179902.12	C1orf194	-1.65	-0.01	9.84E-02	0.02	0.12	2.15E-05	8	17	17	5.38E-01	Brain_Frontal_Cortex_BA9
PTSD	ENSG00000006607.13	FARP2	1.65	0.28	9.85E-02	0.00	0.03	2.48E-02	1	7	7	5.38E-01	Brain_Frontal_Cortex_BA9
PTSD	ENSG00000166068.12	SPRED1	-1.65	-0.37	9.85E-02	0.00	0.05	6.54E-03	2	3	3	5.38E-01	Brain_Frontal_Cortex_BA9
PTSD	ENSG00000223865.10	HLA-DPB1	1.65	0.04	9.89E-02	0.00	0.12	1.12E-05	19	20	20	5.38E-01	Brain_Frontal_Cortex_BA9
PTSD	ENSG00000260778.5	RP11-304L19.13	-1.65	-0.11	9.90E-02	0.00	0.26	1.02E-11	2	10	10	5.38E-01	Brain_Frontal_Cortex_BA9
PTSD	ENSG00000260469.2	C15orf59-AS1	1.65	0.09	9.91E-02	0.00	0.08	4.34E-04	6	17	17	5.38E-01	Brain_Frontal_Cortex_BA9
PTSD	ENSG00000182446.13	NPLOC4	1.65	0.12	9.91E-02	0.00	0.06	3.97E-03	3	10	10	5.38E-01	Brain_Frontal_Cortex_BA9
PTSD	ENSG00000152104.11	PTPN14	-1.65	-0.03	9.98E-02	0.01	0.03	3.62E-02	31	50	50	5.40E-01	Brain_Frontal_Cortex_BA9
PTSD	ENSG00000184647.10	PRSS55	-1.65	-0.02	9.98E-02	0.02	0.10	8.18E-05	6	11	11	5.40E-01	Brain_Frontal_Cortex_BA9
PTSD	ENSG00000028277.21	POU2F2	1.65	0.02	9.99E-02	0.01	0.08	3.13E-04	5	7	7	5.40E-01	Brain_Frontal_Cortex_BA9
PTSD	ENSG00000032742.17	IFT88	-1.65	-0.03	9.99E-02	0.00	0.12	7.40E-06	20	24	24	5.40E-01	Brain_Frontal_Cortex_BA9
PTSD	ENSG00000138744.14	NAAA	1.64	0.01	1.00E-01	0.11	0.43	1.15E-20	97	132	132	5.40E-01	Brain_Frontal_Cortex_BA9
PTSD	ENSG00000157881.13	PANK4	1.64	0.09	1.00E-01	0.00	0.06	1.69E-03	3	8	8	5.40E-01	Brain_Frontal_Cortex_BA9
PTSD	ENSG00000179344.16	HLA-DQB1	-1.64	-0.01	1.00E-01	0.04	0.43	5.10E-21	32	65	65	5.40E-01	Brain_Frontal_Cortex_BA9
PTSD	ENSG00000112782.15	CLIC5	-1.64	-0.08	1.01E-01	0.00	0.05	6.68E-03	11	20	20	5.41E-01	Brain_Frontal_Cortex_BA9
PTSD	ENSG00000180155.19	LYNX1	-1.64	-0.06	1.01E-01	0.00	0.19	7.81E-09	5	18	18	5.42E-01	Brain_Frontal_Cortex_BA9
PTSD	ENSG00000157570.11	TSPAN18	-1.64	-0.02	1.01E-01	0.01	0.09	9.40E-05	4	6	6	5.42E-01	Brain_Frontal_Cortex_BA9
PTSD	ENSG00000073150.13	PANX2	1.64	0.07	1.01E-01	0.00	0.03	4.53E-02	4	10	10	5.43E-01	Brain_Frontal_Cortex_BA9
PTSD	ENSG00000274422.1	LL22NC03-2H8.5	1.64	0.04	1.02E-01	0.00	0.11	4.00E-05	6	22	22	5.43E-01	Brain_Frontal_Cortex_BA9
PTSD	ENSG00000127989.13	MTERF1	-1.64	-0.02	1.02E-01	0.01	0.11	2.58E-05	8	9	9	5.43E-01	Brain_Frontal_Cortex_BA9
PTSD	ENSG00000170430.9	MGMT	1.64	0.03	1.02E-01	0.01	0.30	2.52E-13	8	17	17	5.43E-01	Brain_Frontal_Cortex_BA9
PTSD	ENSG00000168411.13	RFWD3	1.63	0.01	1.02E-01	0.03	0.08	5.32E-04	19	50	50	5.44E-01	Brain_Frontal_Cortex_BA9
PTSD	ENSG00000119328.11	FAM206A	1.63	0.10	1.02E-01	0.00	0.07	1.29E-03	4	17	17	5.45E-01	Brain_Frontal_Cortex_BA9
PTSD	ENSG00000104973.16	MED25	-1.63	-0.04	1.03E-01	0.00	0.06	2.16E-03	25	68	68	5.45E-01	Brain_Frontal_Cortex_BA9
PTSD	ENSG00000161011.19	SQSTM1	1.63	0.08	1.03E-01	0.00	0.07	4.95E-04	4	13	13	5.45E-01	Brain_Frontal_Cortex_BA9
PTSD	ENSG00000233421.4	LINC01783	-1.63	-3.62	1.03E-01	0.00	0.05	4.22E-03	3	14	14	5.46E-01	Brain_Frontal_Cortex_BA9
PTSD	ENSG00000101049.14	SGK2	-1.63	-0.04	1.03E-01	0.00	0.09	1.09E-04	3	11	11	5.46E-01	Brain_Frontal_Cortex_BA9
PTSD	ENSG00000250786.1	SNHG18	1.63	0.01	1.03E-01	0.02	0.11	4.57E-05	28	55	55	5.46E-01	Brain_Frontal_Cortex_BA9
PTSD	ENSG00000076258.9	FMO4	-1.63	-0.03	1.04E-01	0.01	0.17	1.15E-07	22	44	44	5.47E-01	Brain_Frontal_Cortex_BA9
PTSD	ENSG00000163161.12	ERCC3	-1.63	-0.05	1.04E-01	0.00	0.10	6.54E-05	14	23	23	5.47E-01	Brain_Frontal_Cortex_BA9
PTSD	ENSG00000042445.13	RETSAT	-1.63	-0.04	1.04E-01	0.00	0.07	4.04E-04	10	16	16	5.47E-01	Brain_Frontal_Cortex_BA9
PTSD	ENSG00000187258.13	NPSR1	-1.63	-0.02	1.04E-01	0.01	0.08	2.88E-04	19	43	43	5.47E-01	Brain_Frontal_Cortex_BA9
PTSD	ENSG00000064012.21	CASP8	1.62	0.01	1.04E-01	0.12	0.34	1.40E-18	15	25	25	5.48E-01	Brain_Frontal_Cortex_BA9
PTSD	ENSG00000121350.15	PYROXD1	-1.62	-0.02	1.04E-01	0.01	0.15	9.25E-07	47	49	49	5.48E-01	Brain_Frontal_Cortex_BA9
PTSD	ENSG00000001561.6	ENPP4	-1.62	-0.14	1.04E-01	0.00	0.06	3.41E-03	6	17	17	5.48E-01	Brain_Frontal_Cortex_BA9
PTSD	ENSG00000271538.5	RP11-326I11.4	1.62	0.04	1.05E-01	0.00	0.20	8.57E-09	2	3	3	5.49E-01	Brain_Frontal_Cortex_BA9
PTSD	ENSG00000165806.19	CASP7	1.62	0.03	1.05E-01	0.01	0.08	3.96E-04	34	47	47	5.49E-01	Brain_Frontal_Cortex_BA9
PTSD	ENSG00000177875.4	CCDC184	-1.62	-0.05	1.05E-01	0.00	0.06	1.80E-03	34	72	72	5.50E-01	Brain_Frontal_Cortex_BA9
PTSD	ENSG00000261824.6	LINC00662	-1.62	-0.33	1.06E-01	0.00	0.06	2.06E-03	5	29	29	5.51E-01	Brain_Frontal_Cortex_BA9
PTSD	ENSG00000182685.7	BRICD5	-1.62	-0.04	1.06E-01	0.00	0.10	1.05E-04	11	30	30	5.52E-01	Brain_Frontal_Cortex_BA9
PTSD	ENSG00000159461.14	AMFR	1.62	0.03	1.06E-01	0.01	0.06	1.48E-03	2	3	3	5.52E-01	Brain_Frontal_Cortex_BA9
PTSD	ENSG00000108852.14	MPP2	1.62	0.09	1.06E-01	0.00	0.12	7.24E-06	3	27	27	5.52E-01	Brain_Frontal_Cortex_BA9
PTSD	ENSG00000110693.17	SOX6	1.62	0.05	1.06E-01	0.00	0.08	7.13E-04	29	74	74	5.52E-01	Brain_Frontal_Cortex_BA9
PTSD	ENSG00000085465.12	OVGP1	-1.61	-0.06	1.06E-01	0.00	0.19	1.91E-08	7	16	16	5.52E-01	Brain_Frontal_Cortex_BA9
PTSD	ENSG00000272505.1	RP11-981G7.6	1.61	0.02	1.07E-01	0.01	0.37	1.23E-17	15	31	31	5.57E-01	Brain_Frontal_Cortex_BA9
PTSD	ENSG00000167508.11	MVD	-1.61	-0.46	1.08E-01	0.00	0.05	7.33E-03	1	4	4	5.59E-01	Brain_Frontal_Cortex_BA9
PTSD	ENSG00000162772.16	ATF3	1.61	0.04	1.08E-01	0.00	0.03	2.68E-02	8	32	32	5.59E-01	Brain_Frontal_Cortex_BA9
PTSD	ENSG00000267723.1	CTD-2189E23.1	-1.61	-0.04	1.08E-01	0.00	0.07	5.84E-04	2	11	11	5.59E-01	Brain_Frontal_Cortex_BA9
PTSD	ENSG00000167656.4	LY6D	-1.60	-0.01	1.09E-01	0.05	0.31	5.27E-14	14	42	42	5.59E-01	Brain_Frontal_Cortex_BA9
PTSD	ENSG00000120328.6	PCDHB12	-1.60	-0.04	1.09E-01	0.00	0.03	2.34E-02	2	13	13	5.59E-01	Brain_Frontal_Cortex_BA9
PTSD	ENSG00000106089.11	STX1A	1.60	0.09	1.09E-01	0.00	0.03	4.63E-02	6	20	20	5.59E-01	Brain_Frontal_Cortex_BA9
PTSD	ENSG00000175264.7	CHST1	1.60	0.02	1.09E-01	0.01	0.13	6.62E-06	67	143	143	5.59E-01	Brain_Frontal_Cortex_BA9
PTSD	ENSG00000065600.12	TMEM206	-1.60	-0.04	1.09E-01	0.00	0.07	9.83E-04	15	24	24	5.59E-01	Brain_Frontal_Cortex_BA9
PTSD	ENSG00000156475.18	PPP2R2B	-1.60	-0.06	1.09E-01	0.00	0.10	4.92E-05	13	30	30	5.59E-01	Brain_Frontal_Cortex_BA9
PTSD	ENSG00000064726.9	BTBD1	1.60	0.05	1.10E-01	0.00	0.06	2.76E-03	9	17	17	5.60E-01	Brain_Frontal_Cortex_BA9
PTSD	ENSG00000237440.8	ZNF737	-1.60	-0.04	1.10E-01	0.00	0.05	5.93E-03	8	16	16	5.60E-01	Brain_Frontal_Cortex_BA9
PTSD	ENSG00000064687.12	ABCA7	1.60	0.04	1.10E-01	0.00	0.03	3.61E-02	13	40	40	5.60E-01	Brain_Frontal_Cortex_BA9
PTSD	ENSG00000247317.3	RP11-273G15.2	-1.60	-0.03	1.10E-01	0.00	0.09	8.21E-05	14	21	21	5.61E-01	Brain_Frontal_Cortex_BA9
PTSD	ENSG00000136783.9	NIPSNAP3A	1.60	0.14	1.10E-01	0.00	0.09	1.57E-04	6	11	11	5.61E-01	Brain_Frontal_Cortex_BA9
PTSD	ENSG00000040275.16	SPDL1	-1.60	-0.01	1.10E-01	0.02	0.08	3.24E-04	22	51	51	5.61E-01	Brain_Frontal_Cortex_BA9
PTSD	ENSG00000169609.13	C15orf40	-1.60	-0.04	1.10E-01	0.00	0.60	2.92E-36	9	31	31	5.61E-01	Brain_Frontal_Cortex_BA9
PTSD	ENSG00000143067.4	ZNF697	-1.60	-0.05	1.10E-01	0.00	0.11	2.12E-05	21	44	44	5.61E-01	Brain_Frontal_Cortex_BA9
PTSD	ENSG00000182968.4	SOX1	1.59	0.10	1.11E-01	0.00	0.03	2.39E-02	1	4	4	5.62E-01	Brain_Frontal_Cortex_BA9
PTSD	ENSG00000136448.11	NMT1	-1.59	-0.03	1.11E-01	0.01	0.06	1.54E-03	32	64	64	5.63E-01	Brain_Frontal_Cortex_BA9
PTSD	ENSG00000162975.4	KCNF1	1.59	0.16	1.12E-01	0.00	0.06	3.14E-03	8	18	18	5.64E-01	Brain_Frontal_Cortex_BA9
PTSD	ENSG00000277149.4	TYW1B	1.59	0.02	1.12E-01	0.01	0.41	1.05E-19	15	35	35	5.64E-01	Brain_Frontal_Cortex_BA9
PTSD	ENSG00000180953.11	ST20	1.59	0.01	1.12E-01	0.03	0.20	3.26E-09	32	80	80	5.65E-01	Brain_Frontal_Cortex_BA9
PTSD	ENSG00000282860.1	RP11-153F10.2	-1.59	-0.03	1.13E-01	0.00	0.07	8.22E-04	7	30	30	5.66E-01	Brain_Frontal_Cortex_BA9
PTSD	ENSG00000136891.13	TEX10	1.59	0.02	1.13E-01	0.01	0.06	2.46E-03	12	26	26	5.66E-01	Brain_Frontal_Cortex_BA9
PTSD	ENSG00000228049.7	POLR2J2	-1.59	-0.01	1.13E-01	0.15	0.33	7.79E-16	16	37	37	5.66E-01	Brain_Frontal_Cortex_BA9
PTSD	ENSG00000163110.14	PDLIM5	1.59	0.14	1.13E-01	0.00	0.04	1.38E-02	15	28	28	5.66E-01	Brain_Frontal_Cortex_BA9
PTSD	ENSG00000260634.1	RP11-521O16.1	-1.59	-0.12	1.13E-01	0.00	0.04	1.78E-02	8	15	15	5.66E-01	Brain_Frontal_Cortex_BA9
PTSD	ENSG00000164241.13	C5orf63	-1.58	-0.02	1.13E-01	0.01	0.12	1.24E-05	22	35	35	5.66E-01	Brain_Frontal_Cortex_BA9
PTSD	ENSG00000257467.5	RP11-121G22.3	1.58	0.01	1.13E-01	0.01	0.08	6.32E-04	11	27	27	5.66E-01	Brain_Frontal_Cortex_BA9
PTSD	ENSG00000172803.17	SNX32	1.58	0.01	1.13E-01	0.04	0.33	2.86E-16	13	14	14	5.66E-01	Brain_Frontal_Cortex_BA9
PTSD	ENSG00000187848.12	P2RX2	1.58	0.02	1.13E-01	0.01	0.17	8.34E-08	7	45	45	5.66E-01	Brain_Frontal_Cortex_BA9
PTSD	ENSG00000029559.6	IBSP	-1.58	-0.01	1.14E-01	0.03	0.26	1.24E-12	31	44	44	5.66E-01	Brain_Frontal_Cortex_BA9
PTSD	ENSG00000117226.11	GBP3	-1.58	-0.01	1.14E-01	0.06	0.33	7.60E-17	7	8	8	5.67E-01	Brain_Frontal_Cortex_BA9
PTSD	ENSG00000159917.15	ZNF235	-1.58	-0.02	1.14E-01	0.01	0.07	7.63E-04	20	22	22	5.67E-01	Brain_Frontal_Cortex_BA9
PTSD	ENSG00000272079.2	LA16c-380H5.5	1.58	0.06	1.14E-01	0.00	0.47	8.69E-24	3	16	16	5.67E-01	Brain_Frontal_Cortex_BA9
PTSD	ENSG00000184702.17	5-Sep	-1.58	-0.05	1.14E-01	0.00	0.05	5.73E-03	11	18	18	5.67E-01	Brain_Frontal_Cortex_BA9
PTSD	ENSG00000134545.13	KLRC1	-1.58	-0.01	1.14E-01	0.12	0.36	4.96E-17	19	28	28	5.67E-01	Brain_Frontal_Cortex_BA9
PTSD	ENSG00000250156.3	LINC02060	1.58	0.06	1.14E-01	0.00	0.07	1.11E-03	13	24	24	5.67E-01	Brain_Frontal_Cortex_BA9
PTSD	ENSG00000159111.12	MRPL10	-1.58	-0.01	1.15E-01	0.02	0.12	1.71E-05	16	27	27	5.67E-01	Brain_Frontal_Cortex_BA9
PTSD	ENSG00000132840.9	BHMT2	-1.57	-0.44	1.15E-01	0.00	0.09	1.60E-04	1	8	8	5.67E-01	Brain_Frontal_Cortex_BA9
PTSD	ENSG00000128791.11	TWSG1	-1.57	-0.05	1.15E-01	0.00	0.11	3.69E-05	8	21	21	5.67E-01	Brain_Frontal_Cortex_BA9
PTSD	ENSG00000204176.13	SYT15	-1.57	-0.37	1.15E-01	0.00	0.14	2.10E-06	5	71	71	5.67E-01	Brain_Frontal_Cortex_BA9
PTSD	ENSG00000110900.14	TSPAN11	-1.57	-0.01	1.15E-01	0.03	0.30	4.64E-14	8	20	20	5.67E-01	Brain_Frontal_Cortex_BA9
PTSD	ENSG00000133739.15	LRRCC1	-1.57	-0.02	1.16E-01	0.01	0.11	1.72E-05	22	28	28	5.67E-01	Brain_Frontal_Cortex_BA9
PTSD	ENSG00000166452.11	AKIP1	-1.57	-0.02	1.16E-01	0.01	0.03	3.89E-02	30	49	49	5.67E-01	Brain_Frontal_Cortex_BA9
PTSD	ENSG00000134917.9	ADAMTS8	1.57	0.32	1.16E-01	0.00	0.09	1.57E-04	1	7	7	5.67E-01	Brain_Frontal_Cortex_BA9
PTSD	ENSG00000118690.12	ARMC2	-1.57	-0.01	1.16E-01	0.04	0.13	9.45E-06	53	149	149	5.67E-01	Brain_Frontal_Cortex_BA9
PTSD	ENSG00000038219.12	BOD1L1	-1.57	-0.60	1.16E-01	0.00	0.03	3.07E-02	11	26	26	5.67E-01	Brain_Frontal_Cortex_BA9
PTSD	ENSG00000160191.17	PDE9A	-1.57	-0.07	1.16E-01	0.00	0.04	1.06E-02	20	50	50	5.68E-01	Brain_Frontal_Cortex_BA9
PTSD	ENSG00000176945.16	MUC20	1.57	0.01	1.16E-01	0.03	0.43	4.78E-23	24	45	45	5.68E-01	Brain_Frontal_Cortex_BA9
PTSD	ENSG00000120647.9	CCDC77	1.57	0.03	1.17E-01	0.00	0.27	3.83E-12	6	19	19	5.71E-01	Brain_Frontal_Cortex_BA9
PTSD	ENSG00000179698.13	WDR97	-1.57	-0.06	1.17E-01	0.00	0.40	2.52E-19	9	42	42	5.71E-01	Brain_Frontal_Cortex_BA9
PTSD	ENSG00000255274.9	TMPRSS4-AS1	1.57	0.03	1.17E-01	0.00	0.13	4.32E-06	18	32	32	5.72E-01	Brain_Frontal_Cortex_BA9
PTSD	ENSG00000161217.11	PCYT1A	1.56	0.08	1.18E-01	0.00	0.22	1.04E-09	11	19	19	5.73E-01	Brain_Frontal_Cortex_BA9
PTSD	ENSG00000166261.10	ZNF202	1.56	0.03	1.18E-01	0.00	0.11	5.01E-05	38	55	55	5.76E-01	Brain_Frontal_Cortex_BA9
PTSD	ENSG00000130414.11	NDUFA10	-1.56	-0.08	1.19E-01	0.00	0.06	2.98E-03	18	43	43	5.78E-01	Brain_Frontal_Cortex_BA9
PTSD	ENSG00000197479.6	PCDHB11	-1.56	-0.02	1.20E-01	0.01	0.05	4.87E-03	21	50	50	5.80E-01	Brain_Frontal_Cortex_BA9
PTSD	ENSG00000168418.7	KCNG4	1.56	0.03	1.20E-01	0.01	0.08	3.73E-04	8	13	13	5.80E-01	Brain_Frontal_Cortex_BA9
PTSD	ENSG00000164024.11	METAP1	1.56	0.05	1.20E-01	0.00	0.08	3.15E-04	15	25	25	5.80E-01	Brain_Frontal_Cortex_BA9
PTSD	ENSG00000230731.2	RP11-478K15.6	-1.55	-0.20	1.20E-01	0.00	0.04	1.03E-02	3	18	18	5.81E-01	Brain_Frontal_Cortex_BA9
PTSD	ENSG00000063761.15	ADCK1	1.55	0.04	1.20E-01	0.00	0.10	5.39E-05	10	14	14	5.81E-01	Brain_Frontal_Cortex_BA9
PTSD	ENSG00000283445.1	RP11-63G10.4	1.55	0.02	1.21E-01	0.01	0.09	1.47E-04	28	93	93	5.81E-01	Brain_Frontal_Cortex_BA9
PTSD	ENSG00000198633.10	ZNF534	1.55	0.02	1.22E-01	0.01	0.16	4.98E-07	2	8	8	5.88E-01	Brain_Frontal_Cortex_BA9
PTSD	ENSG00000215193.12	PEX26	-1.55	-0.04	1.22E-01	0.00	0.03	4.24E-02	15	47	47	5.88E-01	Brain_Frontal_Cortex_BA9
PTSD	ENSG00000242612.6	DECR2	1.54	0.02	1.23E-01	0.01	0.18	3.44E-08	4	8	8	5.90E-01	Brain_Frontal_Cortex_BA9
PTSD	ENSG00000177692.11	DNAJC28	1.54	0.02	1.23E-01	0.01	0.08	4.41E-04	7	18	18	5.90E-01	Brain_Frontal_Cortex_BA9
PTSD	ENSG00000172731.13	LRRC20	1.54	0.04	1.23E-01	0.00	0.11	1.65E-05	10	15	15	5.90E-01	Brain_Frontal_Cortex_BA9
PTSD	ENSG00000067365.14	METTL22	-1.54	-0.01	1.23E-01	0.04	0.36	2.25E-17	7	10	10	5.90E-01	Brain_Frontal_Cortex_BA9
PTSD	ENSG00000184898.6	RBM43	-1.54	-0.15	1.23E-01	0.00	0.07	1.53E-03	4	7	7	5.90E-01	Brain_Frontal_Cortex_BA9
PTSD	ENSG00000240875.5	LINC00886	1.54	0.05	1.24E-01	0.00	0.05	6.51E-03	16	56	56	5.90E-01	Brain_Frontal_Cortex_BA9
PTSD	ENSG00000080007.7	DDX43	1.54	0.01	1.24E-01	0.02	0.04	1.60E-02	35	60	60	5.91E-01	Brain_Frontal_Cortex_BA9
PTSD	ENSG00000136048.13	DRAM1	-1.54	-0.08	1.24E-01	0.00	0.07	4.54E-04	5	17	17	5.91E-01	Brain_Frontal_Cortex_BA9
PTSD	ENSG00000125246.15	CLYBL	-1.54	-0.01	1.24E-01	0.02	0.09	1.43E-04	33	49	49	5.91E-01	Brain_Frontal_Cortex_BA9
PTSD	ENSG00000149923.13	PPP4C	1.54	0.08	1.24E-01	0.00	0.03	4.01E-02	9	21	21	5.91E-01	Brain_Frontal_Cortex_BA9
PTSD	ENSG00000167972.13	ABCA3	1.54	0.09	1.24E-01	0.00	0.04	1.05E-02	5	9	9	5.91E-01	Brain_Frontal_Cortex_BA9
PTSD	ENSG00000230725.5	RP4-738P15.1	-1.54	-0.04	1.24E-01	0.00	0.16	5.68E-07	33	54	54	5.91E-01	Brain_Frontal_Cortex_BA9
PTSD	ENSG00000166436.15	TRIM66	1.53	0.03	1.25E-01	0.01	0.06	2.93E-03	24	43	43	5.92E-01	Brain_Frontal_Cortex_BA9
PTSD	ENSG00000116852.14	KIF21B	1.53	0.07	1.25E-01	0.00	0.07	1.20E-03	8	23	23	5.92E-01	Brain_Frontal_Cortex_BA9
PTSD	ENSG00000117899.10	MESDC2	1.53	0.04	1.25E-01	0.00	0.07	7.99E-04	8	9	9	5.92E-01	Brain_Frontal_Cortex_BA9
PTSD	ENSG00000101310.14	SEC23B	-1.53	-0.03	1.25E-01	0.00	0.10	8.35E-05	12	13	13	5.92E-01	Brain_Frontal_Cortex_BA9
PTSD	ENSG00000050748.17	MAPK9	-1.53	-0.10	1.25E-01	0.00	0.06	3.32E-03	7	10	10	5.92E-01	Brain_Frontal_Cortex_BA9
PTSD	ENSG00000146587.17	RBAK	-1.53	-0.02	1.26E-01	0.01	0.14	2.87E-06	2	8	8	5.94E-01	Brain_Frontal_Cortex_BA9
PTSD	ENSG00000092203.13	TOX4	-1.53	-0.05	1.26E-01	0.00	0.13	4.05E-06	12	17	17	5.94E-01	Brain_Frontal_Cortex_BA9
PTSD	ENSG00000060982.14	BCAT1	-1.53	-0.04	1.26E-01	0.00	0.09	1.66E-04	13	21	21	5.94E-01	Brain_Frontal_Cortex_BA9
PTSD	ENSG00000071894.16	CPSF1	1.53	0.07	1.27E-01	0.00	0.59	1.22E-34	4	33	33	5.94E-01	Brain_Frontal_Cortex_BA9
PTSD	ENSG00000115966.16	ATF2	1.53	0.05	1.27E-01	0.00	0.03	4.01E-02	22	50	50	5.94E-01	Brain_Frontal_Cortex_BA9
PTSD	ENSG00000189283.9	FHIT	1.53	0.05	1.27E-01	0.00	0.04	1.96E-02	10	33	33	5.94E-01	Brain_Frontal_Cortex_BA9
PTSD	ENSG00000143164.15	DCAF6	-1.53	-0.35	1.27E-01	0.00	0.03	2.64E-02	10	15	15	5.94E-01	Brain_Frontal_Cortex_BA9
PTSD	ENSG00000263528.7	IKBKE	-1.52	-0.07	1.27E-01	0.00	0.05	9.14E-03	6	25	25	5.94E-01	Brain_Frontal_Cortex_BA9
PTSD	ENSG00000176472.10	ZNF575	1.52	0.01	1.27E-01	0.02	0.11	2.99E-05	30	54	54	5.94E-01	Brain_Frontal_Cortex_BA9
PTSD	ENSG00000214021.15	TTLL3	-1.52	-0.02	1.27E-01	0.01	0.16	3.53E-07	20	32	32	5.94E-01	Brain_Frontal_Cortex_BA9
PTSD	ENSG00000105497.7	ZNF175	-1.52	-0.02	1.27E-01	0.01	0.06	3.16E-03	36	57	57	5.94E-01	Brain_Frontal_Cortex_BA9
PTSD	ENSG00000121289.17	CEP89	-1.52	-0.02	1.28E-01	0.01	0.07	7.85E-04	23	24	24	5.94E-01	Brain_Frontal_Cortex_BA9
PTSD	ENSG00000137103.16	TMEM8B	-1.52	-0.03	1.28E-01	0.01	0.18	5.70E-08	5	7	7	5.94E-01	Brain_Frontal_Cortex_BA9
PTSD	ENSG00000177951.17	BET1L	-1.52	-0.03	1.28E-01	0.00	0.06	2.06E-03	7	15	15	5.94E-01	Brain_Frontal_Cortex_BA9
PTSD	ENSG00000008517.16	IL32	1.52	0.03	1.28E-01	0.01	0.08	2.92E-04	2	2	2	5.94E-01	Brain_Frontal_Cortex_BA9
PTSD	ENSG00000181284.2	TMEM102	-1.52	-0.18	1.28E-01	0.00	0.03	2.61E-02	7	17	17	5.94E-01	Brain_Frontal_Cortex_BA9
PTSD	ENSG00000180855.15	ZNF443	1.52	0.03	1.28E-01	0.00	0.07	1.26E-03	15	21	21	5.94E-01	Brain_Frontal_Cortex_BA9
PTSD	ENSG00000158714.10	SLAMF8	1.52	0.98	1.28E-01	0.00	0.10	5.93E-05	1	13	13	5.94E-01	Brain_Frontal_Cortex_BA9
PTSD	ENSG00000272619.1	RP11-563K23.1	1.52	0.03	1.29E-01	0.00	0.11	3.70E-05	16	38	38	5.94E-01	Brain_Frontal_Cortex_BA9
PTSD	ENSG00000176340.3	COX8A	-1.52	-0.15	1.29E-01	0.00	0.03	2.19E-02	5	12	12	5.94E-01	Brain_Frontal_Cortex_BA9
PTSD	ENSG00000027001.9	MIPEP	1.52	0.06	1.29E-01	0.00	0.04	1.06E-02	7	12	12	5.94E-01	Brain_Frontal_Cortex_BA9
PTSD	ENSG00000160323.18	ADAMTS13	1.52	0.02	1.29E-01	0.01	0.27	3.87E-12	18	36	36	5.94E-01	Brain_Frontal_Cortex_BA9
PTSD	ENSG00000104889.5	RNASEH2A	1.52	1.20	1.29E-01	0.00	0.04	2.24E-02	1	2	2	5.94E-01	Brain_Frontal_Cortex_BA9
PTSD	ENSG00000135424.15	ITGA7	-1.51	-0.05	1.30E-01	0.00	0.03	3.32E-02	10	20	20	5.94E-01	Brain_Frontal_Cortex_BA9
PTSD	ENSG00000168806.7	LCMT2	1.51	0.02	1.30E-01	0.01	0.07	9.76E-04	44	53	53	5.94E-01	Brain_Frontal_Cortex_BA9
PTSD	ENSG00000116771.5	AGMAT	-1.51	-0.01	1.30E-01	0.02	0.29	1.92E-13	35	52	52	5.94E-01	Brain_Frontal_Cortex_BA9
PTSD	ENSG00000137804.12	NUSAP1	1.51	0.01	1.30E-01	0.04	0.38	1.51E-18	9	19	19	5.94E-01	Brain_Frontal_Cortex_BA9
PTSD	ENSG00000162746.14	FCRLB	-1.51	-0.01	1.30E-01	0.03	0.08	5.54E-04	28	43	43	5.94E-01	Brain_Frontal_Cortex_BA9
PTSD	ENSG00000145506.13	NKD2	1.51	0.02	1.30E-01	0.02	0.17	1.06E-07	7	17	17	5.94E-01	Brain_Frontal_Cortex_BA9
PTSD	ENSG00000248079.2	DPH6-AS1	1.51	0.06	1.30E-01	0.00	0.03	4.46E-02	6	27	27	5.94E-01	Brain_Frontal_Cortex_BA9
PTSD	ENSG00000155816.19	FMN2	-1.51	-0.16	1.30E-01	0.00	0.03	3.77E-02	2	5	5	5.94E-01	Brain_Frontal_Cortex_BA9
PTSD	ENSG00000093167.17	LRRFIP2	-1.51	-0.07	1.30E-01	0.00	0.08	4.59E-04	9	32	32	5.94E-01	Brain_Frontal_Cortex_BA9
PTSD	ENSG00000273198.1	GS1-304P7.3	-1.51	-0.02	1.31E-01	0.01	0.14	1.22E-06	23	60	60	5.94E-01	Brain_Frontal_Cortex_BA9
PTSD	ENSG00000151694.12	ADAM17	-1.51	-0.04	1.31E-01	0.00	0.03	4.58E-02	15	37	37	5.94E-01	Brain_Frontal_Cortex_BA9
PTSD	ENSG00000179546.4	HTR1D	-1.51	-0.02	1.31E-01	0.02	0.14	1.91E-06	32	67	67	5.94E-01	Brain_Frontal_Cortex_BA9
PTSD	ENSG00000157214.13	STEAP2	1.51	0.02	1.31E-01	0.02	0.30	5.36E-14	15	16	16	5.94E-01	Brain_Frontal_Cortex_BA9
PTSD	ENSG00000271892.1	CTD-2228A4.1	-1.51	-0.01	1.32E-01	0.07	0.47	8.11E-24	10	17	17	5.94E-01	Brain_Frontal_Cortex_BA9
PTSD	ENSG00000110455.13	ACCS	-1.51	-0.01	1.32E-01	0.02	0.32	1.72E-15	10	18	18	5.94E-01	Brain_Frontal_Cortex_BA9
PTSD	ENSG00000237753.1	AC079922.3	1.51	0.01	1.32E-01	0.06	0.40	1.35E-19	14	23	23	5.94E-01	Brain_Frontal_Cortex_BA9
PTSD	ENSG00000113734.17	BNIP1	1.51	0.01	1.32E-01	0.05	0.26	6.40E-12	40	81	81	5.94E-01	Brain_Frontal_Cortex_BA9
PTSD	ENSG00000196666.4	FAM180B	-1.51	-0.01	1.32E-01	0.02	0.12	1.51E-05	11	13	13	5.94E-01	Brain_Frontal_Cortex_BA9
PTSD	ENSG00000269858.5	EGLN2	1.51	0.03	1.32E-01	0.00	0.05	8.13E-03	18	42	42	5.94E-01	Brain_Frontal_Cortex_BA9
PTSD	ENSG00000112852.6	PCDHB2	1.51	0.02	1.32E-01	0.02	0.09	9.66E-05	5	11	11	5.94E-01	Brain_Frontal_Cortex_BA9
PTSD	ENSG00000100109.16	TFIP11	1.51	0.02	1.32E-01	0.01	0.04	1.24E-02	55	181	181	5.94E-01	Brain_Frontal_Cortex_BA9
PTSD	ENSG00000105447.12	GRWD1	-1.50	-0.02	1.32E-01	0.01	0.12	9.92E-06	12	16	16	5.94E-01	Brain_Frontal_Cortex_BA9
PTSD	ENSG00000166478.9	ZNF143	-1.50	-0.04	1.33E-01	0.00	0.05	9.59E-03	4	8	8	5.94E-01	Brain_Frontal_Cortex_BA9
PTSD	ENSG00000108064.10	TFAM	-1.50	-0.02	1.33E-01	0.01	0.07	1.07E-03	16	17	17	5.94E-01	Brain_Frontal_Cortex_BA9
PTSD	ENSG00000091490.10	SEL1L3	-1.50	-0.04	1.33E-01	0.00	0.04	8.03E-03	17	39	39	5.94E-01	Brain_Frontal_Cortex_BA9
PTSD	ENSG00000112031.15	MTRF1L	1.50	0.04	1.33E-01	0.00	0.35	2.57E-16	9	48	48	5.94E-01	Brain_Frontal_Cortex_BA9
PTSD	ENSG00000166426.7	CRABP1	-1.50	-0.03	1.33E-01	0.00	0.17	2.73E-08	6	13	13	5.94E-01	Brain_Frontal_Cortex_BA9
PTSD	ENSG00000083444.16	PLOD1	1.50	0.07	1.33E-01	0.00	0.06	3.08E-03	8	17	17	5.94E-01	Brain_Frontal_Cortex_BA9
PTSD	ENSG00000093183.13	SEC22C	-1.50	-0.04	1.33E-01	0.00	0.10	6.38E-05	21	24	24	5.94E-01	Brain_Frontal_Cortex_BA9
PTSD	ENSG00000257949.6	TEN1	-1.50	-0.01	1.33E-01	0.07	0.42	2.13E-21	61	100	100	5.94E-01	Brain_Frontal_Cortex_BA9
PTSD	ENSG00000013725.14	CD6	1.50	0.00	1.34E-01	0.15	0.54	5.55E-32	6	8	8	5.94E-01	Brain_Frontal_Cortex_BA9
PTSD	ENSG00000081177.18	EXD2	1.50	0.04	1.34E-01	0.00	0.04	1.55E-02	22	32	32	5.94E-01	Brain_Frontal_Cortex_BA9
PTSD	ENSG00000093072.15	CECR1	1.50	0.03	1.34E-01	0.00	0.10	6.28E-05	3	11	11	5.94E-01	Brain_Frontal_Cortex_BA9
PTSD	ENSG00000138780.14	GSTCD	-1.50	-0.03	1.34E-01	0.00	0.03	3.84E-02	27	28	28	5.94E-01	Brain_Frontal_Cortex_BA9
PTSD	ENSG00000069482.6	GAL	1.50	0.49	1.34E-01	0.00	0.14	1.19E-06	1	7	7	5.94E-01	Brain_Frontal_Cortex_BA9
PTSD	ENSG00000239467.5	AC007405.6	-1.50	-0.05	1.34E-01	0.00	0.19	1.78E-08	17	25	25	5.94E-01	Brain_Frontal_Cortex_BA9
PTSD	ENSG00000187630.15	DHRS4L2	-1.50	-0.01	1.34E-01	0.03	0.24	5.28E-11	37	54	54	5.94E-01	Brain_Frontal_Cortex_BA9
PTSD	ENSG00000170448.11	NFXL1	-1.50	-0.04	1.35E-01	0.00	0.05	6.23E-03	10	13	13	5.96E-01	Brain_Frontal_Cortex_BA9
PTSD	ENSG00000168077.13	SCARA3	-1.49	-0.07	1.35E-01	0.00	0.05	4.64E-03	2	3	3	5.96E-01	Brain_Frontal_Cortex_BA9
PTSD	ENSG00000175787.16	ZNF169	1.49	0.03	1.35E-01	0.01	0.11	3.19E-05	23	43	43	5.96E-01	Brain_Frontal_Cortex_BA9
PTSD	ENSG00000140955.10	ADAD2	-1.49	-0.03	1.35E-01	0.00	0.08	4.23E-04	18	27	27	5.96E-01	Brain_Frontal_Cortex_BA9
PTSD	ENSG00000198502.5	HLA-DRB5	-1.49	0.00	1.35E-01	0.17	0.59	3.84E-34	63	110	110	5.97E-01	Brain_Frontal_Cortex_BA9
PTSD	ENSG00000156381.8	ANKRD9	-1.49	-0.05	1.36E-01	0.00	0.24	1.43E-10	4	13	13	5.97E-01	Brain_Frontal_Cortex_BA9
PTSD	ENSG00000175395.15	ZNF25	1.49	0.09	1.36E-01	0.00	0.09	1.33E-04	48	90	90	5.99E-01	Brain_Frontal_Cortex_BA9
PTSD	ENSG00000137814.10	HAUS2	-1.49	-0.04	1.37E-01	0.00	0.07	1.06E-03	5	10	10	6.02E-01	Brain_Frontal_Cortex_BA9
PTSD	ENSG00000130433.7	CACNG6	1.49	0.02	1.37E-01	0.01	0.08	4.50E-04	3	10	10	6.02E-01	Brain_Frontal_Cortex_BA9
PTSD	ENSG00000157483.8	MYO1E	1.48	0.09	1.38E-01	0.00	0.04	1.10E-02	9	26	26	6.05E-01	Brain_Frontal_Cortex_BA9
PTSD	ENSG00000230387.2	RP4-737E23.2	1.48	0.04	1.38E-01	0.00	0.09	1.50E-04	15	49	49	6.06E-01	Brain_Frontal_Cortex_BA9
PTSD	ENSG00000118197.13	DDX59	-1.48	-0.01	1.39E-01	0.02	0.22	1.50E-09	12	13	13	6.08E-01	Brain_Frontal_Cortex_BA9
PTSD	ENSG00000135541.20	AHI1	1.48	0.43	1.39E-01	0.00	0.11	5.54E-05	3	22	22	6.09E-01	Brain_Frontal_Cortex_BA9
PTSD	ENSG00000111405.8	ENDOU	-1.48	-0.04	1.39E-01	0.00	0.09	1.76E-04	16	30	30	6.09E-01	Brain_Frontal_Cortex_BA9
PTSD	ENSG00000183688.4	RFLNB	1.48	0.02	1.40E-01	0.02	0.17	7.98E-08	35	70	70	6.11E-01	Brain_Frontal_Cortex_BA9
PTSD	ENSG00000157978.11	LDLRAP1	-1.47	-0.03	1.40E-01	0.00	0.14	1.85E-06	4	9	9	6.12E-01	Brain_Frontal_Cortex_BA9
PTSD	ENSG00000163541.11	SUCLG1	1.47	0.03	1.41E-01	0.00	0.03	2.27E-02	125	152	152	6.13E-01	Brain_Frontal_Cortex_BA9
PTSD	ENSG00000184517.11	ZFP1	-1.47	-0.10	1.41E-01	0.00	0.37	1.12E-17	8	16	16	6.13E-01	Brain_Frontal_Cortex_BA9
PTSD	ENSG00000267194.1	RP1-193H18.2	1.47	0.02	1.41E-01	0.01	0.07	8.44E-04	22	40	40	6.13E-01	Brain_Frontal_Cortex_BA9
PTSD	ENSG00000169507.9	SLC38A11	1.47	0.03	1.41E-01	0.01	0.06	1.67E-03	3	16	16	6.13E-01	Brain_Frontal_Cortex_BA9
PTSD	ENSG00000189129.13	PLAC9	1.47	0.01	1.42E-01	0.05	0.29	4.96E-13	44	63	63	6.13E-01	Brain_Frontal_Cortex_BA9
PTSD	ENSG00000225614.2	ZNF469	-1.47	-0.05	1.42E-01	0.00	0.05	7.11E-03	20	42	42	6.13E-01	Brain_Frontal_Cortex_BA9
PTSD	ENSG00000100350.14	FOXRED2	1.47	0.01	1.42E-01	0.02	0.18	4.99E-08	19	52	52	6.13E-01	Brain_Frontal_Cortex_BA9
PTSD	ENSG00000063244.12	U2AF2	1.47	0.03	1.42E-01	0.00	0.07	4.52E-04	24	34	34	6.13E-01	Brain_Frontal_Cortex_BA9
PTSD	ENSG00000122548.5	KIAA0087	-1.47	-0.10	1.42E-01	0.00	0.17	1.03E-07	2	16	16	6.13E-01	Brain_Frontal_Cortex_BA9
PTSD	ENSG00000116874.11	WARS2	1.47	0.00	1.42E-01	0.17	0.47	3.90E-24	10	22	22	6.14E-01	Brain_Frontal_Cortex_BA9
PTSD	ENSG00000184313.19	MROH7	-1.47	-0.07	1.43E-01	0.00	0.05	5.28E-03	20	34	34	6.14E-01	Brain_Frontal_Cortex_BA9
PTSD	ENSG00000278090.1	RP11-6O2.2	-1.47	-0.02	1.43E-01	0.01	0.05	6.59E-03	5	7	7	6.14E-01	Brain_Frontal_Cortex_BA9
PTSD	ENSG00000136371.10	MTHFS	1.47	0.02	1.43E-01	0.01	0.08	3.90E-04	16	27	27	6.14E-01	Brain_Frontal_Cortex_BA9
PTSD	ENSG00000186468.12	RPS23	1.46	0.01	1.43E-01	0.05	0.48	1.31E-25	36	68	68	6.14E-01	Brain_Frontal_Cortex_BA9
PTSD	ENSG00000248174.5	RP11-148L24.1	1.46	0.01	1.43E-01	0.08	0.36	4.25E-18	6	33	33	6.14E-01	Brain_Frontal_Cortex_BA9
PTSD	ENSG00000131386.17	GALNT15	1.46	0.03	1.43E-01	0.01	0.06	2.89E-03	37	48	48	6.14E-01	Brain_Frontal_Cortex_BA9
PTSD	ENSG00000034239.10	EFCAB1	1.46	0.20	1.44E-01	0.00	0.63	1.22E-38	6	13	13	6.15E-01	Brain_Frontal_Cortex_BA9
PTSD	ENSG00000221944.6	TIGD1	-1.46	-0.03	1.44E-01	0.00	0.05	9.21E-03	9	12	12	6.17E-01	Brain_Frontal_Cortex_BA9
PTSD	ENSG00000084444.13	FAM234B	-1.46	-0.04	1.44E-01	0.00	0.03	4.31E-02	11	25	25	6.18E-01	Brain_Frontal_Cortex_BA9
PTSD	ENSG00000261738.6	MIR3976HG	1.46	0.11	1.45E-01	0.00	0.50	3.65E-26	4	20	20	6.19E-01	Brain_Frontal_Cortex_BA9
PTSD	ENSG00000104231.10	ZFAND1	1.46	0.04	1.45E-01	0.00	0.05	8.03E-03	10	25	25	6.20E-01	Brain_Frontal_Cortex_BA9
PTSD	ENSG00000270164.1	LINC01480	1.46	0.03	1.46E-01	0.01	0.04	1.21E-02	17	29	29	6.20E-01	Brain_Frontal_Cortex_BA9
PTSD	ENSG00000214087.8	ARL16	1.46	0.01	1.46E-01	0.06	0.40	3.66E-19	33	72	72	6.20E-01	Brain_Frontal_Cortex_BA9
PTSD	ENSG00000118322.12	ATP10B	-1.45	-0.02	1.46E-01	0.01	0.23	2.27E-10	36	66	66	6.20E-01	Brain_Frontal_Cortex_BA9
PTSD	ENSG00000144152.12	FBLN7	1.45	0.03	1.46E-01	0.00	0.18	3.48E-08	16	33	33	6.20E-01	Brain_Frontal_Cortex_BA9
PTSD	ENSG00000130312.6	MRPL34	1.45	0.01	1.46E-01	0.03	0.33	3.70E-15	11	15	15	6.20E-01	Brain_Frontal_Cortex_BA9
PTSD	ENSG00000128928.8	IVD	1.45	0.01	1.46E-01	0.03	0.26	1.97E-11	41	96	96	6.20E-01	Brain_Frontal_Cortex_BA9
PTSD	ENSG00000138326.18	RPS24	1.45	0.11	1.46E-01	0.00	0.08	3.08E-04	14	38	38	6.20E-01	Brain_Frontal_Cortex_BA9
PTSD	ENSG00000160223.16	ICOSLG	1.45	0.01	1.46E-01	0.05	0.21	1.14E-09	38	109	109	6.20E-01	Brain_Frontal_Cortex_BA9
PTSD	ENSG00000121413.12	ZSCAN18	1.45	0.05	1.47E-01	0.00	0.13	3.85E-06	13	41	41	6.21E-01	Brain_Frontal_Cortex_BA9
PTSD	ENSG00000138472.10	GUCA1C	-1.45	-0.02	1.47E-01	0.01	0.22	8.46E-10	40	64	64	6.21E-01	Brain_Frontal_Cortex_BA9
PTSD	ENSG00000105248.15	CCDC94	1.45	0.01	1.47E-01	0.02	0.19	1.05E-08	21	46	46	6.21E-01	Brain_Frontal_Cortex_BA9
PTSD	ENSG00000251226.1	RP11-469N6.1	1.45	0.02	1.47E-01	0.01	0.23	9.54E-12	8	22	22	6.21E-01	Brain_Frontal_Cortex_BA9
PTSD	ENSG00000115109.13	EPB41L5	1.45	0.08	1.48E-01	0.00	0.03	3.67E-02	4	28	28	6.21E-01	Brain_Frontal_Cortex_BA9
PTSD	ENSG00000103249.17	CLCN7	1.45	0.04	1.48E-01	0.00	0.08	3.75E-04	13	16	16	6.21E-01	Brain_Frontal_Cortex_BA9
PTSD	ENSG00000104432.13	IL7	-1.45	-0.03	1.48E-01	0.01	0.08	3.48E-04	11	33	33	6.21E-01	Brain_Frontal_Cortex_BA9
PTSD	ENSG00000140365.15	COMMD4	-1.45	-0.13	1.48E-01	0.00	0.11	3.63E-05	14	18	18	6.21E-01	Brain_Frontal_Cortex_BA9
PTSD	ENSG00000187994.13	RINL	1.45	0.02	1.48E-01	0.01	0.12	1.10E-05	7	14	14	6.22E-01	Brain_Frontal_Cortex_BA9
PTSD	ENSG00000186088.15	GSAP	-1.45	-1.43	1.48E-01	0.00	0.39	9.47E-19	1	7	7	6.22E-01	Brain_Frontal_Cortex_BA9
PTSD	ENSG00000174442.11	ZWILCH	1.44	0.03	1.49E-01	0.00	0.14	7.00E-07	14	19	19	6.23E-01	Brain_Frontal_Cortex_BA9
PTSD	ENSG00000120907.17	ADRA1A	-1.44	-0.02	1.49E-01	0.01	0.07	7.33E-04	19	26	26	6.23E-01	Brain_Frontal_Cortex_BA9
PTSD	ENSG00000205853.10	RFPL3S	1.44	0.01	1.49E-01	0.03	0.05	5.45E-03	70	95	95	6.23E-01	Brain_Frontal_Cortex_BA9
PTSD	ENSG00000197894.10	ADH5	1.44	0.02	1.49E-01	0.01	0.13	7.22E-06	45	78	78	6.23E-01	Brain_Frontal_Cortex_BA9
PTSD	ENSG00000243244.5	STON1	-1.44	-0.02	1.49E-01	0.01	0.12	2.02E-05	3	6	6	6.23E-01	Brain_Frontal_Cortex_BA9
PTSD	ENSG00000196776.14	CD47	1.44	0.03	1.50E-01	0.00	0.03	2.76E-02	17	33	33	6.23E-01	Brain_Frontal_Cortex_BA9
PTSD	ENSG00000160963.13	COL26A1	-1.44	-0.09	1.50E-01	0.00	0.10	5.74E-05	9	27	27	6.23E-01	Brain_Frontal_Cortex_BA9
PTSD	ENSG00000151470.12	C4orf33	-1.44	-0.01	1.50E-01	0.05	0.24	5.52E-11	81	103	103	6.23E-01	Brain_Frontal_Cortex_BA9
PTSD	ENSG00000214290.8	COLCA2	1.44	0.04	1.50E-01	0.00	0.07	7.77E-04	22	46	46	6.23E-01	Brain_Frontal_Cortex_BA9
PTSD	ENSG00000183960.8	KCNH8	1.44	0.04	1.50E-01	0.00	0.04	1.30E-02	16	22	22	6.23E-01	Brain_Frontal_Cortex_BA9
PTSD	ENSG00000249328.2	RP11-26J3.1	-1.44	-0.27	1.50E-01	0.00	0.06	2.75E-03	2	12	12	6.23E-01	Brain_Frontal_Cortex_BA9
PTSD	ENSG00000159352.15	PSMD4	1.44	0.02	1.50E-01	0.01	0.09	1.52E-04	29	36	36	6.23E-01	Brain_Frontal_Cortex_BA9
PTSD	ENSG00000156973.13	PDE6D	-1.44	-0.06	1.50E-01	0.00	0.07	1.28E-03	19	23	23	6.23E-01	Brain_Frontal_Cortex_BA9
PTSD	ENSG00000179387.9	ELMOD2	1.44	0.02	1.51E-01	0.01	0.09	1.90E-04	17	20	20	6.24E-01	Brain_Frontal_Cortex_BA9
PTSD	ENSG00000166275.15	BORCS7	-1.44	-0.01	1.51E-01	0.07	0.36	2.68E-17	22	37	37	6.24E-01	Brain_Frontal_Cortex_BA9
PTSD	ENSG00000257086.1	RP11-783K16.13	1.43	0.01	1.52E-01	0.04	0.11	2.55E-05	34	43	43	6.27E-01	Brain_Frontal_Cortex_BA9
PTSD	ENSG00000188000.3	OR7D2	-1.43	-0.01	1.52E-01	0.09	0.09	6.68E-05	40	72	72	6.27E-01	Brain_Frontal_Cortex_BA9
PTSD	ENSG00000068912.13	ERLEC1	1.43	0.30	1.52E-01	0.00	0.08	4.84E-04	1	5	5	6.27E-01	Brain_Frontal_Cortex_BA9
PTSD	ENSG00000273674.4	CTD-2378E12.1	1.43	0.02	1.53E-01	0.01	0.08	4.45E-04	21	37	37	6.29E-01	Brain_Frontal_Cortex_BA9
PTSD	ENSG00000277147.4	LINC00869	1.43	0.03	1.53E-01	0.01	0.04	2.13E-02	6	20	20	6.31E-01	Brain_Frontal_Cortex_BA9
PTSD	ENSG00000151376.16	ME3	1.43	0.06	1.53E-01	0.00	0.04	1.06E-02	6	8	8	6.31E-01	Brain_Frontal_Cortex_BA9
PTSD	ENSG00000115461.4	IGFBP5	-1.43	-0.04	1.54E-01	0.00	0.04	1.16E-02	2	9	9	6.31E-01	Brain_Frontal_Cortex_BA9
PTSD	ENSG00000088002.11	SULT2B1	-1.43	-0.01	1.54E-01	0.01	0.08	6.53E-04	15	25	25	6.31E-01	Brain_Frontal_Cortex_BA9
PTSD	ENSG00000259495.2	RP11-210M15.2	-1.43	-0.01	1.54E-01	0.02	0.39	3.79E-19	27	47	47	6.31E-01	Brain_Frontal_Cortex_BA9
PTSD	ENSG00000136811.16	ODF2	1.42	0.05	1.54E-01	0.00	0.03	2.41E-02	16	19	19	6.32E-01	Brain_Frontal_Cortex_BA9
PTSD	ENSG00000269416.5	LINC01224	1.42	0.01	1.55E-01	0.04	0.33	9.36E-17	39	48	48	6.34E-01	Brain_Frontal_Cortex_BA9
PTSD	ENSG00000161981.10	SNRNP25	1.42	0.57	1.56E-01	0.00	0.23	4.05E-10	3	20	20	6.36E-01	Brain_Frontal_Cortex_BA9
PTSD	ENSG00000248265.1	FLJ12825	-1.42	-0.01	1.56E-01	0.03	0.26	1.68E-11	46	66	66	6.36E-01	Brain_Frontal_Cortex_BA9
PTSD	ENSG00000086967.9	MYBPC2	1.42	0.13	1.57E-01	0.00	0.16	5.80E-07	1	6	6	6.38E-01	Brain_Frontal_Cortex_BA9
PTSD	ENSG00000205177.6	C11orf91	-1.41	-0.53	1.58E-01	0.00	0.04	1.05E-02	4	11	11	6.42E-01	Brain_Frontal_Cortex_BA9
PTSD	ENSG00000182903.15	ZNF721	-1.41	-0.03	1.58E-01	0.00	0.09	1.73E-04	7	19	19	6.42E-01	Brain_Frontal_Cortex_BA9
PTSD	ENSG00000101191.16	DIDO1	1.41	0.15	1.58E-01	0.00	0.06	2.35E-03	1	7	7	6.42E-01	Brain_Frontal_Cortex_BA9
PTSD	ENSG00000164080.13	RAD54L2	1.41	0.63	1.58E-01	0.00	0.04	1.23E-02	1	9	9	6.42E-01	Brain_Frontal_Cortex_BA9
PTSD	ENSG00000155749.12	ALS2CR12	1.41	0.01	1.58E-01	0.08	0.32	1.23E-14	21	26	26	6.43E-01	Brain_Frontal_Cortex_BA9
PTSD	ENSG00000134253.9	TRIM45	-1.41	-0.27	1.59E-01	0.00	0.21	2.09E-09	2	14	14	6.43E-01	Brain_Frontal_Cortex_BA9
PTSD	ENSG00000135124.14	P2RX4	-1.41	-0.08	1.59E-01	0.00	0.08	2.98E-04	2	15	15	6.43E-01	Brain_Frontal_Cortex_BA9
PTSD	ENSG00000163728.10	TTC14	1.41	0.04	1.59E-01	0.00	0.06	2.56E-03	8	8	8	6.43E-01	Brain_Frontal_Cortex_BA9
PTSD	ENSG00000271040.1	RP5-933K21.3	-1.41	-0.04	1.59E-01	0.00	0.06	2.61E-03	23	32	32	6.43E-01	Brain_Frontal_Cortex_BA9
PTSD	ENSG00000114841.17	DNAH1	1.41	0.03	1.60E-01	0.00	0.14	1.27E-06	10	10	10	6.43E-01	Brain_Frontal_Cortex_BA9
PTSD	ENSG00000163040.14	CCDC74A	1.41	0.58	1.60E-01	0.00	0.18	3.17E-08	10	24	24	6.43E-01	Brain_Frontal_Cortex_BA9
PTSD	ENSG00000166971.16	AKTIP	1.41	0.02	1.60E-01	0.01	0.35	5.31E-16	23	43	43	6.43E-01	Brain_Frontal_Cortex_BA9
PTSD	ENSG00000011638.10	TMEM159	1.41	0.02	1.60E-01	0.01	0.08	3.69E-04	10	15	15	6.43E-01	Brain_Frontal_Cortex_BA9
PTSD	ENSG00000168634.4	WFDC13	-1.41	-0.01	1.60E-01	0.02	0.06	1.33E-03	35	39	39	6.43E-01	Brain_Frontal_Cortex_BA9
PTSD	ENSG00000248455.5	LINC02217	1.40	0.07	1.60E-01	0.00	0.26	9.91E-12	12	35	35	6.44E-01	Brain_Frontal_Cortex_BA9
PTSD	ENSG00000136449.13	MYCBPAP	-1.40	-0.01	1.60E-01	0.02	0.09	2.05E-04	15	34	34	6.44E-01	Brain_Frontal_Cortex_BA9
PTSD	ENSG00000103932.11	RPAP1	-1.40	-0.02	1.60E-01	0.01	0.25	1.27E-11	5	13	13	6.44E-01	Brain_Frontal_Cortex_BA9
PTSD	ENSG00000008130.15	NADK	1.40	0.20	1.61E-01	0.00	0.03	3.52E-02	3	14	14	6.46E-01	Brain_Frontal_Cortex_BA9
PTSD	ENSG00000272347.1	RP11-43F13.4	1.40	0.02	1.61E-01	0.01	0.17	5.19E-08	7	13	13	6.46E-01	Brain_Frontal_Cortex_BA9
PTSD	ENSG00000075131.9	TIPIN	1.40	0.02	1.62E-01	0.01	0.37	2.50E-18	20	61	61	6.46E-01	Brain_Frontal_Cortex_BA9
PTSD	ENSG00000236790.5	LINC00299	1.40	0.14	1.62E-01	0.00	0.16	1.52E-07	5	31	31	6.46E-01	Brain_Frontal_Cortex_BA9
PTSD	ENSG00000135390.17	ATP5G2	1.40	0.02	1.62E-01	0.01	0.28	8.88E-13	12	26	26	6.46E-01	Brain_Frontal_Cortex_BA9
PTSD	ENSG00000181817.5	LSM10	-1.40	-0.15	1.62E-01	0.00	0.10	2.43E-05	7	14	14	6.46E-01	Brain_Frontal_Cortex_BA9
PTSD	ENSG00000243317.7	C7orf73	1.40	0.02	1.62E-01	0.01	0.25	5.46E-11	18	27	27	6.46E-01	Brain_Frontal_Cortex_BA9
PTSD	ENSG00000250584.2	LINC01511	1.40	0.02	1.62E-01	0.01	0.06	3.15E-03	10	22	22	6.46E-01	Brain_Frontal_Cortex_BA9
PTSD	ENSG00000160216.18	AGPAT3	-1.40	-0.04	1.62E-01	0.00	0.04	1.15E-02	6	16	16	6.46E-01	Brain_Frontal_Cortex_BA9
PTSD	ENSG00000068885.14	IFT80	1.40	0.06	1.63E-01	0.00	0.03	2.83E-02	27	76	76	6.46E-01	Brain_Frontal_Cortex_BA9
PTSD	ENSG00000268751.1	SCGB1B2P	1.40	0.02	1.63E-01	0.01	0.07	9.35E-04	25	31	31	6.47E-01	Brain_Frontal_Cortex_BA9
PTSD	ENSG00000263958.1	RP11-676J15.1	1.40	0.01	1.63E-01	0.02	0.14	2.24E-07	26	42	42	6.47E-01	Brain_Frontal_Cortex_BA9
PTSD	ENSG00000164112.12	TMEM155	-1.39	-0.15	1.64E-01	0.00	0.05	7.04E-03	17	49	49	6.48E-01	Brain_Frontal_Cortex_BA9
PTSD	ENSG00000188674.10	C2orf80	1.39	0.03	1.64E-01	0.00	0.15	9.98E-07	45	135	135	6.48E-01	Brain_Frontal_Cortex_BA9
PTSD	ENSG00000141314.12	RHBDL3	-1.39	-0.04	1.64E-01	0.00	0.10	9.22E-05	19	51	51	6.50E-01	Brain_Frontal_Cortex_BA9
PTSD	ENSG00000237667.5	LINC01115	-1.39	-0.01	1.65E-01	0.05	0.15	4.92E-07	48	74	74	6.54E-01	Brain_Frontal_Cortex_BA9
PTSD	ENSG00000101236.16	RNF24	1.39	0.06	1.65E-01	0.00	0.13	6.27E-06	5	14	14	6.54E-01	Brain_Frontal_Cortex_BA9
PTSD	ENSG00000140511.11	HAPLN3	1.39	0.01	1.66E-01	0.02	0.18	8.58E-09	4	5	5	6.54E-01	Brain_Frontal_Cortex_BA9
PTSD	ENSG00000164946.19	FREM1	-1.38	-0.03	1.66E-01	0.01	0.24	1.29E-10	13	41	41	6.55E-01	Brain_Frontal_Cortex_BA9
PTSD	ENSG00000205572.9	SERF1B	1.38	0.07	1.66E-01	0.00	0.13	1.90E-06	11	22	22	6.55E-01	Brain_Frontal_Cortex_BA9
PTSD	ENSG00000270001.1	RP11-218C14.8	1.38	0.07	1.67E-01	0.00	0.13	3.07E-06	13	23	23	6.55E-01	Brain_Frontal_Cortex_BA9
PTSD	ENSG00000161243.8	FBXO27	-1.38	-0.04	1.67E-01	0.00	0.06	2.55E-03	9	10	10	6.55E-01	Brain_Frontal_Cortex_BA9
PTSD	ENSG00000116906.11	GNPAT	-1.38	-0.03	1.67E-01	0.00	0.08	3.95E-04	23	53	53	6.56E-01	Brain_Frontal_Cortex_BA9
PTSD	ENSG00000160917.14	CPSF4	-1.38	-0.01	1.67E-01	0.02	0.17	1.30E-07	24	25	25	6.56E-01	Brain_Frontal_Cortex_BA9
PTSD	ENSG00000153714.5	LURAP1L	1.38	0.03	1.67E-01	0.00	0.14	1.42E-06	5	11	11	6.56E-01	Brain_Frontal_Cortex_BA9
PTSD	ENSG00000163888.3	CAMK2N2	1.38	0.04	1.67E-01	0.00	0.06	3.97E-03	12	26	26	6.56E-01	Brain_Frontal_Cortex_BA9
PTSD	ENSG00000160221.16	C21orf33	-1.38	-0.01	1.68E-01	0.10	0.52	8.34E-28	7	20	20	6.56E-01	Brain_Frontal_Cortex_BA9
PTSD	ENSG00000164929.16	BAALC	1.38	0.03	1.68E-01	0.00	0.16	4.12E-07	3	9	9	6.56E-01	Brain_Frontal_Cortex_BA9
PTSD	ENSG00000175287.18	PHYHD1	1.38	0.03	1.68E-01	0.00	0.03	3.80E-02	15	20	20	6.56E-01	Brain_Frontal_Cortex_BA9
PTSD	ENSG00000186862.17	PDZD7	1.38	0.04	1.68E-01	0.00	0.12	1.43E-05	21	32	32	6.56E-01	Brain_Frontal_Cortex_BA9
PTSD	ENSG00000273344.1	PAXIP1-AS1	1.38	0.11	1.68E-01	0.00	0.19	7.26E-09	7	38	38	6.56E-01	Brain_Frontal_Cortex_BA9
PTSD	ENSG00000183682.7	BMP8A	1.38	0.05	1.68E-01	0.00	0.15	1.59E-06	3	10	10	6.56E-01	Brain_Frontal_Cortex_BA9
PTSD	ENSG00000115009.11	CCL20	1.38	0.03	1.68E-01	0.00	0.09	1.28E-04	3	3	3	6.56E-01	Brain_Frontal_Cortex_BA9
PTSD	ENSG00000100304.12	TTLL12	-1.38	-0.03	1.69E-01	0.00	0.03	2.41E-02	28	55	55	6.56E-01	Brain_Frontal_Cortex_BA9
PTSD	ENSG00000167333.12	TRIM68	-1.38	-0.02	1.69E-01	0.02	0.09	1.04E-04	26	29	29	6.56E-01	Brain_Frontal_Cortex_BA9
PTSD	ENSG00000239332.5	LINC01119	1.38	0.08	1.69E-01	0.00	0.05	7.92E-03	7	25	25	6.56E-01	Brain_Frontal_Cortex_BA9
PTSD	ENSG00000221923.8	ZNF880	1.37	0.01	1.69E-01	0.10	0.64	2.59E-41	27	43	43	6.57E-01	Brain_Frontal_Cortex_BA9
PTSD	ENSG00000163481.7	RNF25	-1.37	-0.05	1.69E-01	0.00	0.03	3.83E-02	2	4	4	6.57E-01	Brain_Frontal_Cortex_BA9
PTSD	ENSG00000171103.10	TRMT61B	-1.37	-0.01	1.70E-01	0.04	0.24	3.28E-11	29	42	42	6.57E-01	Brain_Frontal_Cortex_BA9
PTSD	ENSG00000271303.1	SRXN1	1.37	0.05	1.70E-01	0.00	0.05	5.93E-03	1	6	6	6.57E-01	Brain_Frontal_Cortex_BA9
PTSD	ENSG00000058729.10	RIOK2	1.37	0.03	1.70E-01	0.00	0.10	5.94E-05	8	19	19	6.57E-01	Brain_Frontal_Cortex_BA9
PTSD	ENSG00000166750.9	SLFN5	-1.37	-0.02	1.70E-01	0.01	0.15	1.12E-07	15	15	15	6.57E-01	Brain_Frontal_Cortex_BA9
PTSD	ENSG00000130810.19	PPAN	-1.37	-0.09	1.71E-01	0.00	0.03	2.92E-02	8	8	8	6.57E-01	Brain_Frontal_Cortex_BA9
PTSD	ENSG00000112149.9	CD83	1.37	0.02	1.71E-01	0.01	0.07	8.59E-04	11	17	17	6.57E-01	Brain_Frontal_Cortex_BA9
PTSD	ENSG00000127511.9	SIN3B	-1.37	-0.04	1.71E-01	0.00	0.08	4.38E-04	14	36	36	6.57E-01	Brain_Frontal_Cortex_BA9
PTSD	ENSG00000276073.1	RP5-1125A11.7	-1.37	-0.01	1.71E-01	0.02	0.24	7.03E-11	35	58	58	6.58E-01	Brain_Frontal_Cortex_BA9
PTSD	ENSG00000243284.1	VSIG8	1.37	0.14	1.71E-01	0.00	0.12	1.33E-05	2	13	13	6.59E-01	Brain_Frontal_Cortex_BA9
PTSD	ENSG00000057593.13	F7	-1.37	-0.02	1.72E-01	0.02	0.23	3.45E-10	13	24	24	6.59E-01	Brain_Frontal_Cortex_BA9
PTSD	ENSG00000233927.4	RPS28	1.37	0.09	1.72E-01	0.00	0.29	5.91E-13	9	16	16	6.59E-01	Brain_Frontal_Cortex_BA9
PTSD	ENSG00000137731.13	FXYD2	1.37	0.17	1.72E-01	0.00	0.07	1.30E-03	12	28	28	6.59E-01	Brain_Frontal_Cortex_BA9
PTSD	ENSG00000238142.1	RP11-108M9.4	1.37	0.02	1.72E-01	0.01	0.21	6.52E-10	24	42	42	6.59E-01	Brain_Frontal_Cortex_BA9
PTSD	ENSG00000104979.8	C19orf53	-1.36	-0.12	1.72E-01	0.00	0.24	1.01E-10	2	14	14	6.59E-01	Brain_Frontal_Cortex_BA9
PTSD	ENSG00000135624.15	CCT7	1.36	0.08	1.73E-01	0.00	0.07	8.39E-04	4	7	7	6.59E-01	Brain_Frontal_Cortex_BA9
PTSD	ENSG00000109339.19	MAPK10	1.36	0.14	1.73E-01	0.00	0.12	4.68E-06	6	10	10	6.59E-01	Brain_Frontal_Cortex_BA9
PTSD	ENSG00000095596.11	CYP26A1	-1.36	-0.02	1.73E-01	0.01	0.05	6.50E-03	19	37	37	6.59E-01	Brain_Frontal_Cortex_BA9
PTSD	ENSG00000267065.2	LINC02080	1.36	0.01	1.73E-01	0.01	0.15	7.80E-07	4	6	6	6.59E-01	Brain_Frontal_Cortex_BA9
PTSD	ENSG00000088926.13	F11	1.36	0.02	1.73E-01	0.01	0.17	8.32E-08	14	33	33	6.59E-01	Brain_Frontal_Cortex_BA9
PTSD	ENSG00000120675.5	DNAJC15	1.36	0.47	1.73E-01	0.00	0.53	1.44E-28	4	53	53	6.59E-01	Brain_Frontal_Cortex_BA9
PTSD	ENSG00000105486.13	LIG1	-1.36	-0.02	1.74E-01	0.01	0.13	8.70E-06	20	29	29	6.59E-01	Brain_Frontal_Cortex_BA9
PTSD	ENSG00000151948.11	GLT1D1	-1.36	-0.06	1.74E-01	0.00	0.14	1.50E-06	5	6	6	6.59E-01	Brain_Frontal_Cortex_BA9
PTSD	ENSG00000100612.13	DHRS7	1.36	0.01	1.74E-01	0.02	0.22	8.10E-10	33	51	51	6.59E-01	Brain_Frontal_Cortex_BA9
PTSD	ENSG00000272864.1	RP11-17E13.2	1.36	0.01	1.74E-01	0.06	0.33	5.82E-15	35	70	70	6.59E-01	Brain_Frontal_Cortex_BA9
PTSD	ENSG00000140937.13	CDH11	1.36	0.02	1.74E-01	0.01	0.11	1.39E-05	54	98	98	6.59E-01	Brain_Frontal_Cortex_BA9
PTSD	ENSG00000182400.14	TRAPPC6B	1.36	0.05	1.75E-01	0.00	0.03	3.63E-02	46	81	81	6.59E-01	Brain_Frontal_Cortex_BA9
PTSD	ENSG00000106638.15	TBL2	1.36	0.01	1.75E-01	0.01	0.14	1.25E-06	4	7	7	6.59E-01	Brain_Frontal_Cortex_BA9
PTSD	ENSG00000103510.19	KAT8	-1.36	-0.01	1.75E-01	0.02	0.21	4.59E-09	22	29	29	6.59E-01	Brain_Frontal_Cortex_BA9
PTSD	ENSG00000144218.18	AFF3	-1.36	-0.01	1.75E-01	0.04	0.41	3.21E-20	23	29	29	6.59E-01	Brain_Frontal_Cortex_BA9
PTSD	ENSG00000175985.9	PLEKHD1	1.36	0.03	1.75E-01	0.00	0.12	7.90E-06	9	32	32	6.59E-01	Brain_Frontal_Cortex_BA9
PTSD	ENSG00000118514.13	ALDH8A1	1.36	0.02	1.75E-01	0.01	0.29	1.47E-13	35	73	73	6.59E-01	Brain_Frontal_Cortex_BA9
PTSD	ENSG00000263004.1	RP11-166P13.3	-1.35	-0.09	1.76E-01	0.00	0.10	9.03E-05	2	6	6	6.59E-01	Brain_Frontal_Cortex_BA9
PTSD	ENSG00000223768.1	LINC00205	-1.35	-0.02	1.76E-01	0.01	0.51	8.79E-27	8	36	36	6.59E-01	Brain_Frontal_Cortex_BA9
PTSD	ENSG00000087253.12	LPCAT2	1.35	0.07	1.76E-01	0.00	0.12	6.01E-06	6	15	15	6.59E-01	Brain_Frontal_Cortex_BA9
PTSD	ENSG00000011260.13	UTP18	1.35	0.02	1.76E-01	0.01	0.33	1.96E-15	24	56	56	6.59E-01	Brain_Frontal_Cortex_BA9
PTSD	ENSG00000166199.12	ALKBH3	-1.35	-0.01	1.76E-01	0.01	0.24	3.92E-11	32	49	49	6.59E-01	Brain_Frontal_Cortex_BA9
PTSD	ENSG00000213676.10	ATF6B	1.35	0.02	1.76E-01	0.01	0.09	1.35E-04	16	24	24	6.59E-01	Brain_Frontal_Cortex_BA9
PTSD	ENSG00000086598.10	TMED2	-1.35	-2.11	1.76E-01	0.00	0.04	1.07E-02	2	16	16	6.59E-01	Brain_Frontal_Cortex_BA9
PTSD	ENSG00000205464.11	ATP6AP1L	-1.35	-0.01	1.77E-01	0.04	0.36	5.53E-17	36	54	54	6.59E-01	Brain_Frontal_Cortex_BA9
PTSD	ENSG00000277782.1	RP11-775C24.5	-1.35	-0.02	1.77E-01	0.01	0.15	1.00E-06	14	26	26	6.59E-01	Brain_Frontal_Cortex_BA9
PTSD	ENSG00000139117.13	CPNE8	1.35	0.04	1.77E-01	0.00	0.05	7.93E-03	7	29	29	6.59E-01	Brain_Frontal_Cortex_BA9
PTSD	ENSG00000260657.2	RP11-315D16.4	-1.35	-0.02	1.77E-01	0.01	0.27	1.65E-12	7	21	21	6.59E-01	Brain_Frontal_Cortex_BA9
PTSD	ENSG00000261514.1	LINC01976	-1.35	-0.01	1.77E-01	0.02	0.03	3.38E-02	26	72	72	6.59E-01	Brain_Frontal_Cortex_BA9
PTSD	ENSG00000235314.1	LINC00957	1.35	0.01	1.77E-01	0.01	0.13	8.46E-06	23	45	45	6.59E-01	Brain_Frontal_Cortex_BA9
PTSD	ENSG00000140263.13	SORD	1.35	0.03	1.77E-01	0.00	0.07	9.63E-04	10	20	20	6.59E-01	Brain_Frontal_Cortex_BA9
PTSD	ENSG00000130193.7	THEM6	-1.35	-0.02	1.77E-01	0.01	0.31	2.52E-14	14	26	26	6.59E-01	Brain_Frontal_Cortex_BA9
PTSD	ENSG00000119411.10	BSPRY	1.35	0.01	1.77E-01	0.09	0.22	4.35E-10	24	35	35	6.59E-01	Brain_Frontal_Cortex_BA9
PTSD	ENSG00000143224.17	PPOX	1.35	0.08	1.77E-01	0.00	0.15	8.44E-07	5	10	10	6.59E-01	Brain_Frontal_Cortex_BA9
PTSD	ENSG00000114744.8	COMMD2	1.35	0.01	1.77E-01	0.02	0.21	1.97E-09	20	32	32	6.59E-01	Brain_Frontal_Cortex_BA9
PTSD	ENSG00000086475.14	SEPHS1	-1.35	-0.02	1.78E-01	0.01	0.04	1.20E-02	26	76	76	6.59E-01	Brain_Frontal_Cortex_BA9
PTSD	ENSG00000196388.8	INCA1	1.34	0.08	1.79E-01	0.00	0.17	1.23E-07	2	12	12	6.62E-01	Brain_Frontal_Cortex_BA9
PTSD	ENSG00000232855.6	AF131217.1	-1.34	-0.02	1.79E-01	0.01	0.03	4.10E-02	14	40	40	6.62E-01	Brain_Frontal_Cortex_BA9
PTSD	ENSG00000131626.16	PPFIA1	1.34	0.05	1.79E-01	0.00	0.13	4.39E-06	18	29	29	6.62E-01	Brain_Frontal_Cortex_BA9
PTSD	ENSG00000141556.20	TBCD	-1.34	-0.03	1.79E-01	0.00	0.04	1.78E-02	18	32	32	6.62E-01	Brain_Frontal_Cortex_BA9
PTSD	ENSG00000249846.6	LINC02021	1.34	0.01	1.79E-01	0.06	0.28	1.65E-12	11	18	18	6.62E-01	Brain_Frontal_Cortex_BA9
PTSD	ENSG00000151892.14	GFRA1	1.34	0.03	1.79E-01	0.00	0.22	1.01E-09	11	20	20	6.62E-01	Brain_Frontal_Cortex_BA9
PTSD	ENSG00000141293.15	SKAP1	1.34	0.01	1.80E-01	0.01	0.03	3.85E-02	18	22	22	6.62E-01	Brain_Frontal_Cortex_BA9
PTSD	ENSG00000166770.10	ZNF667-AS1	-1.34	-0.01	1.80E-01	0.04	0.39	9.75E-19	20	34	34	6.62E-01	Brain_Frontal_Cortex_BA9
PTSD	ENSG00000089916.17	GPATCH2L	1.34	0.03	1.80E-01	0.00	0.03	4.34E-02	13	43	43	6.63E-01	Brain_Frontal_Cortex_BA9
PTSD	ENSG00000255046.1	RP11-297N6.4	-1.34	-0.01	1.80E-01	0.01	0.07	7.19E-04	9	22	22	6.63E-01	Brain_Frontal_Cortex_BA9
PTSD	ENSG00000123643.12	SLC36A1	1.34	0.07	1.81E-01	0.00	0.06	2.43E-03	52	78	78	6.64E-01	Brain_Frontal_Cortex_BA9
PTSD	ENSG00000168393.12	DTYMK	-1.34	-0.08	1.81E-01	0.00	0.10	1.11E-04	18	40	40	6.64E-01	Brain_Frontal_Cortex_BA9
PTSD	ENSG00000164647.8	STEAP1	-1.34	-0.03	1.81E-01	0.00	0.08	5.58E-04	36	42	42	6.64E-01	Brain_Frontal_Cortex_BA9
PTSD	ENSG00000171759.9	PAH	1.34	0.03	1.81E-01	0.00	0.36	1.39E-17	9	12	12	6.64E-01	Brain_Frontal_Cortex_BA9
PTSD	ENSG00000175567.8	UCP2	1.34	0.03	1.81E-01	0.00	0.10	1.11E-04	10	18	18	6.64E-01	Brain_Frontal_Cortex_BA9
PTSD	ENSG00000131778.18	CHD1L	-1.34	-0.04	1.81E-01	0.00	0.07	1.08E-03	6	23	23	6.64E-01	Brain_Frontal_Cortex_BA9
PTSD	ENSG00000213523.10	SRA1	1.34	0.02	1.82E-01	0.01	0.18	5.53E-08	11	23	23	6.64E-01	Brain_Frontal_Cortex_BA9
PTSD	ENSG00000177879.15	AP3S1	-1.34	-0.05	1.82E-01	0.00	0.03	2.61E-02	73	97	97	6.64E-01	Brain_Frontal_Cortex_BA9
PTSD	ENSG00000182544.8	MFSD5	1.33	0.02	1.82E-01	0.01	0.14	1.31E-06	38	55	55	6.64E-01	Brain_Frontal_Cortex_BA9
PTSD	ENSG00000213937.3	CLDN9	-1.33	-0.04	1.82E-01	0.00	0.21	4.62E-09	11	33	33	6.64E-01	Brain_Frontal_Cortex_BA9
PTSD	ENSG00000154479.12	CCDC173	1.33	0.02	1.84E-01	0.01	0.12	1.12E-05	3	6	6	6.69E-01	Brain_Frontal_Cortex_BA9
PTSD	ENSG00000114115.9	RBP1	1.33	0.31	1.84E-01	0.00	0.03	3.63E-02	9	15	15	6.69E-01	Brain_Frontal_Cortex_BA9
PTSD	ENSG00000155850.7	SLC26A2	-1.33	-0.02	1.84E-01	0.01	0.04	1.59E-02	20	33	33	6.69E-01	Brain_Frontal_Cortex_BA9
PTSD	ENSG00000118961.14	LDAH	1.33	0.01	1.84E-01	0.05	0.34	1.27E-16	14	19	19	6.70E-01	Brain_Frontal_Cortex_BA9
PTSD	ENSG00000138829.11	FBN2	1.33	0.01	1.84E-01	0.03	0.08	6.03E-04	109	136	136	6.70E-01	Brain_Frontal_Cortex_BA9
PTSD	ENSG00000103051.18	COG4	-1.33	-0.02	1.85E-01	0.01	0.12	3.09E-06	8	16	16	6.70E-01	Brain_Frontal_Cortex_BA9
PTSD	ENSG00000227533.5	SLC2A1-AS1	-1.33	-0.01	1.85E-01	0.04	0.37	1.74E-17	46	74	74	6.70E-01	Brain_Frontal_Cortex_BA9
PTSD	ENSG00000142347.16	MYO1F	-1.33	-0.02	1.85E-01	0.00	0.05	4.52E-03	32	74	74	6.70E-01	Brain_Frontal_Cortex_BA9
PTSD	ENSG00000120820.12	GLT8D2	1.33	0.02	1.85E-01	0.01	0.13	5.31E-06	9	22	22	6.70E-01	Brain_Frontal_Cortex_BA9
PTSD	ENSG00000166796.11	LDHC	-1.32	0.00	1.85E-01	0.12	0.40	3.53E-19	8	16	16	6.70E-01	Brain_Frontal_Cortex_BA9
PTSD	ENSG00000134779.14	TPGS2	-1.32	-0.47	1.86E-01	0.00	0.12	1.16E-05	3	8	8	6.70E-01	Brain_Frontal_Cortex_BA9
PTSD	ENSG00000242611.2	AC093627.8	1.32	0.07	1.86E-01	0.00	0.22	5.35E-10	5	21	21	6.70E-01	Brain_Frontal_Cortex_BA9
PTSD	ENSG00000148225.15	WDR31	1.32	0.02	1.86E-01	0.01	0.05	4.98E-03	28	49	49	6.70E-01	Brain_Frontal_Cortex_BA9
PTSD	ENSG00000112796.9	ENPP5	-1.32	-0.01	1.86E-01	0.02	0.29	3.47E-13	47	63	63	6.70E-01	Brain_Frontal_Cortex_BA9
PTSD	ENSG00000100271.16	TTLL1	-1.32	-0.02	1.86E-01	0.01	0.20	7.53E-09	40	58	58	6.70E-01	Brain_Frontal_Cortex_BA9
PTSD	ENSG00000254415.3	SIGLEC14	1.32	0.01	1.86E-01	0.03	0.20	4.52E-09	27	30	30	6.71E-01	Brain_Frontal_Cortex_BA9
PTSD	ENSG00000105255.10	FSD1	1.32	0.06	1.87E-01	0.00	0.03	3.38E-02	23	41	41	6.71E-01	Brain_Frontal_Cortex_BA9
PTSD	ENSG00000218672.1	AC008060.7	1.32	0.04	1.87E-01	0.00	0.10	4.42E-05	31	44	44	6.71E-01	Brain_Frontal_Cortex_BA9
PTSD	ENSG00000172728.15	FUT10	-1.32	-0.03	1.87E-01	0.00	0.10	8.42E-05	45	64	64	6.71E-01	Brain_Frontal_Cortex_BA9
PTSD	ENSG00000163873.9	GRIK3	-1.32	-0.06	1.88E-01	0.00	0.07	1.04E-03	16	33	33	6.73E-01	Brain_Frontal_Cortex_BA9
PTSD	ENSG00000235162.8	C12orf75	-1.32	-0.03	1.88E-01	0.00	0.03	2.46E-02	7	20	20	6.73E-01	Brain_Frontal_Cortex_BA9
PTSD	ENSG00000172340.14	SUCLG2	1.32	0.07	1.88E-01	0.00	0.07	5.97E-04	3	11	11	6.73E-01	Brain_Frontal_Cortex_BA9
PTSD	ENSG00000260588.1	RP11-930P14.2	-1.32	-0.03	1.89E-01	0.00	0.03	2.94E-02	9	19	19	6.73E-01	Brain_Frontal_Cortex_BA9
PTSD	ENSG00000204267.13	TAP2	1.31	0.01	1.89E-01	0.08	0.37	4.21E-17	56	63	63	6.73E-01	Brain_Frontal_Cortex_BA9
PTSD	ENSG00000114923.16	SLC4A3	1.31	0.04	1.89E-01	0.00	0.07	1.19E-03	26	63	63	6.73E-01	Brain_Frontal_Cortex_BA9
PTSD	ENSG00000100483.13	VCPKMT	-1.31	-0.04	1.89E-01	0.00	0.20	1.21E-09	27	59	59	6.73E-01	Brain_Frontal_Cortex_BA9
PTSD	ENSG00000136943.10	CTSV	1.31	0.01	1.89E-01	0.01	0.09	2.00E-04	24	32	32	6.73E-01	Brain_Frontal_Cortex_BA9
PTSD	ENSG00000120915.13	EPHX2	1.31	0.02	1.89E-01	0.01	0.25	3.96E-11	18	29	29	6.73E-01	Brain_Frontal_Cortex_BA9
PTSD	ENSG00000175166.16	PSMD2	1.31	0.03	1.89E-01	0.00	0.08	3.21E-04	15	27	27	6.73E-01	Brain_Frontal_Cortex_BA9
PTSD	ENSG00000095383.19	TBC1D2	1.31	0.04	1.89E-01	0.00	0.19	6.22E-09	17	26	26	6.73E-01	Brain_Frontal_Cortex_BA9
PTSD	ENSG00000156521.13	TYSND1	1.31	0.02	1.90E-01	0.01	0.04	1.55E-02	15	20	20	6.74E-01	Brain_Frontal_Cortex_BA9
PTSD	ENSG00000154099.17	DNAAF1	1.31	0.04	1.90E-01	0.00	0.14	2.40E-06	3	12	12	6.75E-01	Brain_Frontal_Cortex_BA9
PTSD	ENSG00000124116.18	WFDC3	-1.31	0.00	1.90E-01	0.17	0.46	4.04E-23	36	53	53	6.75E-01	Brain_Frontal_Cortex_BA9
PTSD	ENSG00000162989.4	KCNJ3	-1.31	-0.06	1.90E-01	0.00	0.03	3.49E-02	4	22	22	6.75E-01	Brain_Frontal_Cortex_BA9
PTSD	ENSG00000141076.17	UTP4	-1.31	-0.01	1.91E-01	0.03	0.25	3.47E-12	10	13	13	6.76E-01	Brain_Frontal_Cortex_BA9
PTSD	ENSG00000115661.13	STK16	1.31	0.04	1.91E-01	0.00	0.03	2.49E-02	13	60	60	6.76E-01	Brain_Frontal_Cortex_BA9
PTSD	ENSG00000152689.17	RASGRP3	-1.31	-0.02	1.91E-01	0.01	0.08	4.47E-04	36	81	81	6.76E-01	Brain_Frontal_Cortex_BA9
PTSD	ENSG00000274512.5	TBC1D3L	-1.31	-0.03	1.92E-01	0.00	0.29	3.02E-13	15	50	50	6.77E-01	Brain_Frontal_Cortex_BA9
PTSD	ENSG00000164346.9	NSA2	-1.31	0.00	1.92E-01	0.11	0.50	3.82E-26	26	33	33	6.77E-01	Brain_Frontal_Cortex_BA9
PTSD	ENSG00000164253.13	WDR41	-1.30	-0.02	1.93E-01	0.00	0.17	1.80E-07	49	66	66	6.80E-01	Brain_Frontal_Cortex_BA9
PTSD	ENSG00000270972.1	RP11-326C3.15	1.30	0.01	1.93E-01	0.02	0.12	1.05E-05	13	29	29	6.80E-01	Brain_Frontal_Cortex_BA9
PTSD	ENSG00000160200.17	CBS	1.30	0.01	1.94E-01	0.11	0.41	5.80E-20	41	72	72	6.81E-01	Brain_Frontal_Cortex_BA9
PTSD	ENSG00000137500.9	CCDC90B	-1.30	-0.06	1.94E-01	0.00	0.03	3.48E-02	10	15	15	6.81E-01	Brain_Frontal_Cortex_BA9
PTSD	ENSG00000146285.13	SCML4	-1.30	-0.01	1.94E-01	0.01	0.07	1.59E-03	30	64	64	6.81E-01	Brain_Frontal_Cortex_BA9
PTSD	ENSG00000112339.14	HBS1L	1.30	0.05	1.94E-01	0.00	0.15	4.11E-07	36	62	62	6.81E-01	Brain_Frontal_Cortex_BA9
PTSD	ENSG00000249476.1	CTD-2587M2.1	-1.30	-0.02	1.94E-01	0.01	0.11	2.50E-05	8	17	17	6.81E-01	Brain_Frontal_Cortex_BA9
PTSD	ENSG00000175229.6	GAL3ST3	1.30	0.06	1.94E-01	0.00	0.03	4.02E-02	10	14	14	6.81E-01	Brain_Frontal_Cortex_BA9
PTSD	ENSG00000130348.11	QRSL1	1.30	0.04	1.94E-01	0.00	0.48	3.15E-25	6	20	20	6.81E-01	Brain_Frontal_Cortex_BA9
PTSD	ENSG00000177551.5	NHLH2	1.30	0.02	1.95E-01	0.01	0.24	2.04E-11	19	37	37	6.81E-01	Brain_Frontal_Cortex_BA9
PTSD	ENSG00000152404.15	CWF19L2	-1.30	-0.03	1.95E-01	0.00	0.12	1.81E-05	7	9	9	6.81E-01	Brain_Frontal_Cortex_BA9
PTSD	ENSG00000236173.1	RP1-182D15.2	-1.30	-0.01	1.95E-01	0.02	0.07	1.06E-03	11	13	13	6.81E-01	Brain_Frontal_Cortex_BA9
PTSD	ENSG00000164284.14	GRPEL2	1.29	0.03	1.95E-01	0.00	0.08	7.01E-04	13	29	29	6.82E-01	Brain_Frontal_Cortex_BA9
PTSD	ENSG00000019169.10	MARCO	-1.29	-0.02	1.96E-01	0.00	0.03	3.43E-02	4	6	6	6.84E-01	Brain_Frontal_Cortex_BA9
PTSD	ENSG00000153157.12	SYCP2L	1.29	0.02	1.96E-01	0.01	0.10	9.58E-05	3	10	10	6.84E-01	Brain_Frontal_Cortex_BA9
PTSD	ENSG00000172785.18	CBWD1	-1.29	-0.02	1.96E-01	0.00	0.28	2.31E-12	8	23	23	6.84E-01	Brain_Frontal_Cortex_BA9
PTSD	ENSG00000107672.14	NSMCE4A	-1.29	-0.04	1.97E-01	0.00	0.03	2.30E-02	17	25	25	6.84E-01	Brain_Frontal_Cortex_BA9
PTSD	ENSG00000183580.9	FBXL7	1.29	0.05	1.97E-01	0.00	0.03	3.92E-02	22	31	31	6.84E-01	Brain_Frontal_Cortex_BA9
PTSD	ENSG00000119703.13	ZC2HC1C	-1.29	-0.01	1.97E-01	0.02	0.04	1.16E-02	41	64	64	6.84E-01	Brain_Frontal_Cortex_BA9
PTSD	ENSG00000176410.7	DNAJC30	-1.29	-0.06	1.97E-01	0.00	0.12	2.21E-05	2	7	7	6.84E-01	Brain_Frontal_Cortex_BA9
PTSD	ENSG00000254636.1	ARMS2	1.29	0.03	1.97E-01	0.00	0.05	7.39E-03	2	4	4	6.84E-01	Brain_Frontal_Cortex_BA9
PTSD	ENSG00000133313.14	CNDP2	1.29	0.03	1.97E-01	0.00	0.18	4.58E-08	18	53	53	6.84E-01	Brain_Frontal_Cortex_BA9
PTSD	ENSG00000173409.13	ARV1	1.29	0.03	1.97E-01	0.00	0.15	1.22E-06	4	14	14	6.84E-01	Brain_Frontal_Cortex_BA9
PTSD	ENSG00000284395.1	LA16c-312E8.5	-1.29	-0.01	1.97E-01	0.01	0.07	1.56E-03	9	11	11	6.84E-01	Brain_Frontal_Cortex_BA9
PTSD	ENSG00000068097.14	HEATR6	1.29	0.01	1.98E-01	0.02	0.08	7.60E-04	11	22	22	6.84E-01	Brain_Frontal_Cortex_BA9
PTSD	ENSG00000176903.4	PNMA1	1.28	0.13	1.99E-01	0.00	0.05	8.08E-03	11	24	24	6.87E-01	Brain_Frontal_Cortex_BA9
PTSD	ENSG00000145198.14	VWA5B2	-1.28	-0.01	2.00E-01	0.05	0.36	1.37E-16	33	63	63	6.90E-01	Brain_Frontal_Cortex_BA9
PTSD	ENSG00000133884.9	DPF2	1.28	0.03	2.00E-01	0.00	0.06	2.28E-03	13	18	18	6.90E-01	Brain_Frontal_Cortex_BA9
PTSD	ENSG00000144231.10	POLR2D	-1.28	-0.01	2.00E-01	0.02	0.17	1.14E-07	3	3	3	6.90E-01	Brain_Frontal_Cortex_BA9
PTSD	ENSG00000072609.17	CHFR	-1.28	-0.35	2.01E-01	0.00	0.13	8.79E-06	1	18	18	6.91E-01	Brain_Frontal_Cortex_BA9
PTSD	ENSG00000149115.13	TNKS1BP1	-1.28	-0.05	2.01E-01	0.00	0.03	3.15E-02	11	19	19	6.93E-01	Brain_Frontal_Cortex_BA9
PTSD	ENSG00000145002.12	FAM86B2	-1.28	-0.02	2.02E-01	0.01	0.12	1.45E-05	23	44	44	6.94E-01	Brain_Frontal_Cortex_BA9
PTSD	ENSG00000013306.15	SLC25A39	1.28	0.18	2.02E-01	0.00	0.04	8.75E-03	6	17	17	6.94E-01	Brain_Frontal_Cortex_BA9
PTSD	ENSG00000187048.12	CYP4A11	1.27	0.02	2.02E-01	0.01	0.21	2.51E-09	10	26	26	6.94E-01	Brain_Frontal_Cortex_BA9
PTSD	ENSG00000129055.12	ANAPC13	-1.27	-0.03	2.02E-01	0.00	0.17	8.16E-08	41	68	68	6.94E-01	Brain_Frontal_Cortex_BA9
PTSD	ENSG00000164404.8	GDF9	-1.27	-0.02	2.02E-01	0.00	0.16	4.18E-07	19	32	32	6.94E-01	Brain_Frontal_Cortex_BA9
PTSD	ENSG00000204740.10	MALRD1	-1.27	-0.02	2.03E-01	0.00	0.08	6.32E-04	7	24	24	6.95E-01	Brain_Frontal_Cortex_BA9
PTSD	ENSG00000177302.14	TOP3A	-1.27	-0.02	2.03E-01	0.00	0.04	1.10E-02	8	36	36	6.95E-01	Brain_Frontal_Cortex_BA9
PTSD	ENSG00000135269.17	TES	-1.27	-0.03	2.03E-01	0.00	0.03	3.96E-02	47	68	68	6.95E-01	Brain_Frontal_Cortex_BA9
PTSD	ENSG00000249628.2	LINC00942	1.27	0.01	2.03E-01	0.06	0.04	1.60E-02	76	156	156	6.95E-01	Brain_Frontal_Cortex_BA9
PTSD	ENSG00000272071.1	RP11-332J15.4	1.27	0.02	2.04E-01	0.01	0.10	1.20E-04	9	12	12	6.95E-01	Brain_Frontal_Cortex_BA9
PTSD	ENSG00000092208.16	GEMIN2	-1.27	-0.02	2.04E-01	0.01	0.04	1.10E-02	9	20	20	6.95E-01	Brain_Frontal_Cortex_BA9
PTSD	ENSG00000073282.12	TP63	-1.27	-0.02	2.04E-01	0.01	0.03	4.52E-02	35	73	73	6.95E-01	Brain_Frontal_Cortex_BA9
PTSD	ENSG00000267666.2	AC004156.3	-1.27	-0.07	2.04E-01	0.00	0.06	2.74E-03	5	16	16	6.96E-01	Brain_Frontal_Cortex_BA9
PTSD	ENSG00000257218.5	GATC	-1.27	-0.01	2.04E-01	0.04	0.61	3.25E-36	14	36	36	6.96E-01	Brain_Frontal_Cortex_BA9
PTSD	ENSG00000196937.10	FAM3C	1.27	0.03	2.04E-01	0.00	0.09	1.94E-04	15	20	20	6.96E-01	Brain_Frontal_Cortex_BA9
PTSD	ENSG00000167671.11	UBXN6	1.27	0.03	2.05E-01	0.00	0.33	6.80E-15	7	20	20	6.96E-01	Brain_Frontal_Cortex_BA9
PTSD	ENSG00000204947.8	ZNF425	-1.27	-0.01	2.05E-01	0.02	0.14	1.93E-06	37	62	62	6.96E-01	Brain_Frontal_Cortex_BA9
PTSD	ENSG00000135441.7	BLOC1S1	-1.27	-0.06	2.05E-01	0.00	0.13	4.89E-06	8	17	17	6.96E-01	Brain_Frontal_Cortex_BA9
PTSD	ENSG00000177688.6	SUMO4	1.27	0.06	2.05E-01	0.00	0.04	1.18E-02	6	9	9	6.96E-01	Brain_Frontal_Cortex_BA9
PTSD	ENSG00000267397.1	RP11-873E20.1	-1.27	-0.04	2.05E-01	0.00	0.07	4.59E-04	9	26	26	6.96E-01	Brain_Frontal_Cortex_BA9
PTSD	ENSG00000162086.14	ZNF75A	-1.26	-0.04	2.06E-01	0.00	0.04	1.30E-02	10	28	28	6.96E-01	Brain_Frontal_Cortex_BA9
PTSD	ENSG00000132958.17	TPTE2	-1.26	-0.01	2.06E-01	0.02	0.12	1.40E-05	27	46	46	6.96E-01	Brain_Frontal_Cortex_BA9
PTSD	ENSG00000143341.11	HMCN1	-1.26	-0.01	2.06E-01	0.02	0.03	4.43E-02	41	85	85	6.96E-01	Brain_Frontal_Cortex_BA9
PTSD	ENSG00000113273.15	ARSB	-1.26	-0.15	2.07E-01	0.00	0.28	1.28E-12	6	27	27	6.99E-01	Brain_Frontal_Cortex_BA9
PTSD	ENSG00000260077.1	RP11-254F7.2	1.26	0.01	2.07E-01	0.02	0.12	1.17E-05	16	54	54	6.99E-01	Brain_Frontal_Cortex_BA9
PTSD	ENSG00000178852.15	EFCAB13	-1.26	-0.03	2.07E-01	0.00	0.27	6.11E-12	20	30	30	7.00E-01	Brain_Frontal_Cortex_BA9
PTSD	ENSG00000232677.6	LINC00665	1.26	0.05	2.08E-01	0.00	0.39	9.37E-19	11	25	25	7.00E-01	Brain_Frontal_Cortex_BA9
PTSD	ENSG00000248161.5	RP11-499E18.1	-1.26	-0.02	2.08E-01	0.01	0.18	1.78E-08	17	48	48	7.00E-01	Brain_Frontal_Cortex_BA9
PTSD	ENSG00000204954.9	C12orf73	1.26	0.01	2.08E-01	0.01	0.16	2.52E-07	16	28	28	7.00E-01	Brain_Frontal_Cortex_BA9
PTSD	ENSG00000273230.1	RP11-1246C19.1	-1.26	-0.07	2.08E-01	0.00	0.10	4.47E-05	7	26	26	7.00E-01	Brain_Frontal_Cortex_BA9
PTSD	ENSG00000261671.1	RP11-573G6.6	1.26	0.33	2.09E-01	0.00	0.02	4.87E-02	1	2	2	7.02E-01	Brain_Frontal_Cortex_BA9
PTSD	ENSG00000120451.10	SNX19	1.26	0.01	2.09E-01	0.03	0.36	1.24E-17	39	88	88	7.02E-01	Brain_Frontal_Cortex_BA9
PTSD	ENSG00000275764.1	RP11-582E3.6	1.25	0.03	2.10E-01	0.00	0.15	6.53E-07	11	19	19	7.03E-01	Brain_Frontal_Cortex_BA9
PTSD	ENSG00000170074.19	FAM153A	1.25	0.03	2.10E-01	0.00	0.49	4.80E-26	15	36	36	7.03E-01	Brain_Frontal_Cortex_BA9
PTSD	ENSG00000225498.1	AC002064.5	1.25	0.01	2.10E-01	0.07	0.28	7.81E-13	47	98	98	7.04E-01	Brain_Frontal_Cortex_BA9
PTSD	ENSG00000168824.14	NSG1	-1.25	-0.04	2.11E-01	0.00	0.07	1.74E-03	26	65	65	7.04E-01	Brain_Frontal_Cortex_BA9
PTSD	ENSG00000198554.11	WDHD1	-1.25	-0.03	2.11E-01	0.00	0.03	2.80E-02	7	40	40	7.04E-01	Brain_Frontal_Cortex_BA9
PTSD	ENSG00000152433.14	ZNF547	-1.25	-0.02	2.11E-01	0.01	0.10	6.68E-05	5	9	9	7.04E-01	Brain_Frontal_Cortex_BA9
PTSD	ENSG00000163281.11	GNPDA2	-1.25	-0.01	2.11E-01	0.03	0.23	3.01E-10	7	9	9	7.04E-01	Brain_Frontal_Cortex_BA9
PTSD	ENSG00000126001.15	CEP250	-1.25	-0.02	2.12E-01	0.01	0.20	1.02E-08	22	57	57	7.04E-01	Brain_Frontal_Cortex_BA9
PTSD	ENSG00000165379.13	LRFN5	1.25	0.06	2.12E-01	0.00	0.05	4.76E-03	6	14	14	7.04E-01	Brain_Frontal_Cortex_BA9
PTSD	ENSG00000213347.10	MXD3	1.25	0.01	2.12E-01	0.02	0.21	4.21E-09	28	63	63	7.04E-01	Brain_Frontal_Cortex_BA9
PTSD	ENSG00000125257.13	ABCC4	1.25	0.06	2.12E-01	0.00	0.04	1.11E-02	6	19	19	7.04E-01	Brain_Frontal_Cortex_BA9
PTSD	ENSG00000029639.10	TFB1M	-1.25	-0.01	2.12E-01	0.02	0.18	1.88E-08	40	56	56	7.04E-01	Brain_Frontal_Cortex_BA9
PTSD	ENSG00000103202.12	NME4	-1.25	-0.04	2.13E-01	0.00	0.09	2.55E-04	7	12	12	7.04E-01	Brain_Frontal_Cortex_BA9
PTSD	ENSG00000115275.11	MOGS	-1.25	-0.02	2.13E-01	0.00	0.06	1.41E-03	8	11	11	7.04E-01	Brain_Frontal_Cortex_BA9
PTSD	ENSG00000104825.16	NFKBIB	-1.25	-0.16	2.13E-01	0.00	0.06	2.33E-03	5	12	12	7.04E-01	Brain_Frontal_Cortex_BA9
PTSD	ENSG00000154065.16	ANKRD29	1.25	0.06	2.13E-01	0.00	0.10	8.46E-05	13	36	36	7.04E-01	Brain_Frontal_Cortex_BA9
PTSD	ENSG00000169418.9	NPR1	-1.25	-0.05	2.13E-01	0.00	0.03	3.68E-02	6	8	8	7.04E-01	Brain_Frontal_Cortex_BA9
PTSD	ENSG00000250673.2	RP11-6L6.2	-1.25	-0.01	2.13E-01	0.01	0.10	6.25E-05	48	59	59	7.04E-01	Brain_Frontal_Cortex_BA9
PTSD	ENSG00000140284.10	SLC27A2	1.24	0.02	2.13E-01	0.01	0.12	2.30E-05	9	16	16	7.04E-01	Brain_Frontal_Cortex_BA9
PTSD	ENSG00000160124.9	CCDC58	1.24	0.02	2.13E-01	0.01	0.15	4.67E-07	35	41	41	7.04E-01	Brain_Frontal_Cortex_BA9
PTSD	ENSG00000019102.11	VSIG2	1.24	0.01	2.13E-01	0.01	0.09	1.03E-04	24	47	47	7.04E-01	Brain_Frontal_Cortex_BA9
PTSD	ENSG00000100591.7	AHSA1	-1.24	-0.04	2.13E-01	0.00	0.09	2.15E-04	21	21	21	7.04E-01	Brain_Frontal_Cortex_BA9
PTSD	ENSG00000100749.7	VRK1	-1.24	-0.03	2.14E-01	0.00	0.06	1.93E-03	6	12	12	7.05E-01	Brain_Frontal_Cortex_BA9
PTSD	ENSG00000159579.13	RSPRY1	-1.24	-0.02	2.14E-01	0.01	0.03	2.97E-02	26	65	65	7.05E-01	Brain_Frontal_Cortex_BA9
PTSD	ENSG00000160188.9	RSPH1	-1.24	-0.01	2.14E-01	0.02	0.16	5.56E-07	31	71	71	7.05E-01	Brain_Frontal_Cortex_BA9
PTSD	ENSG00000283417.1	RP11-118G23.3	1.24	0.03	2.15E-01	0.00	0.03	3.76E-02	13	49	49	7.05E-01	Brain_Frontal_Cortex_BA9
PTSD	ENSG00000174652.17	ZNF266	1.24	0.02	2.15E-01	0.00	0.62	7.95E-37	7	51	51	7.05E-01	Brain_Frontal_Cortex_BA9
PTSD	ENSG00000180185.11	FAHD1	-1.24	-0.01	2.15E-01	0.05	0.47	2.39E-23	54	104	104	7.05E-01	Brain_Frontal_Cortex_BA9
PTSD	ENSG00000189269.12	DRICH1	1.24	0.01	2.15E-01	0.02	0.32	2.45E-15	18	84	84	7.06E-01	Brain_Frontal_Cortex_BA9
PTSD	ENSG00000167118.10	URM1	1.24	0.04	2.15E-01	0.00	0.05	6.39E-03	1	1	1	7.06E-01	Brain_Frontal_Cortex_BA9
PTSD	ENSG00000142449.12	FBN3	-1.24	-0.02	2.15E-01	0.01	0.08	4.63E-04	11	23	23	7.06E-01	Brain_Frontal_Cortex_BA9
PTSD	ENSG00000170776.21	AKAP13	-1.24	-0.01	2.16E-01	0.01	0.14	9.22E-07	30	51	51	7.07E-01	Brain_Frontal_Cortex_BA9
PTSD	ENSG00000124191.17	TOX2	-1.24	-0.05	2.16E-01	0.00	0.03	3.37E-02	2	2	2	7.07E-01	Brain_Frontal_Cortex_BA9
PTSD	ENSG00000143194.12	MAEL	1.24	0.02	2.17E-01	0.01	0.36	7.02E-17	25	52	52	7.08E-01	Brain_Frontal_Cortex_BA9
PTSD	ENSG00000242110.7	AMACR	-1.23	0.00	2.17E-01	0.15	0.62	8.36E-38	14	15	15	7.08E-01	Brain_Frontal_Cortex_BA9
PTSD	ENSG00000161551.14	ZNF577	-1.23	-0.02	2.17E-01	0.01	0.20	6.60E-09	22	27	27	7.08E-01	Brain_Frontal_Cortex_BA9
PTSD	ENSG00000135596.17	MICAL1	-1.23	-0.03	2.17E-01	0.00	0.06	1.37E-03	20	40	40	7.08E-01	Brain_Frontal_Cortex_BA9
PTSD	ENSG00000117868.15	ESYT2	1.23	0.02	2.17E-01	0.01	0.16	5.95E-07	3	8	8	7.08E-01	Brain_Frontal_Cortex_BA9
PTSD	ENSG00000127337.6	YEATS4	1.23	0.01	2.18E-01	0.02	0.36	3.65E-17	43	63	63	7.08E-01	Brain_Frontal_Cortex_BA9
PTSD	ENSG00000254827.5	SLC22A18AS	1.23	0.03	2.18E-01	0.00	0.11	4.23E-05	2	7	7	7.08E-01	Brain_Frontal_Cortex_BA9
PTSD	ENSG00000272871.1	RP11-408A13.4	1.23	0.06	2.18E-01	0.00	0.09	1.74E-04	2	7	7	7.09E-01	Brain_Frontal_Cortex_BA9
PTSD	ENSG00000173272.15	MZT2A	1.23	0.01	2.18E-01	0.02	0.32	8.96E-15	27	50	50	7.10E-01	Brain_Frontal_Cortex_BA9
PTSD	ENSG00000131037.14	EPS8L1	1.23	0.01	2.18E-01	0.05	0.04	1.89E-02	47	108	108	7.10E-01	Brain_Frontal_Cortex_BA9
PTSD	ENSG00000277399.4	GPR179	1.23	0.03	2.19E-01	0.00	0.16	2.89E-07	7	18	18	7.10E-01	Brain_Frontal_Cortex_BA9
PTSD	ENSG00000121766.15	ZCCHC17	-1.23	-0.03	2.19E-01	0.00	0.05	6.09E-03	35	63	63	7.10E-01	Brain_Frontal_Cortex_BA9
PTSD	ENSG00000164197.11	RNF180	1.23	0.05	2.19E-01	0.00	0.06	2.07E-03	1	11	11	7.11E-01	Brain_Frontal_Cortex_BA9
PTSD	ENSG00000115339.13	GALNT3	-1.23	-0.16	2.19E-01	0.00	0.07	5.60E-04	5	24	24	7.11E-01	Brain_Frontal_Cortex_BA9
PTSD	ENSG00000047315.15	POLR2B	-1.22	-0.06	2.21E-01	0.00	0.06	3.36E-03	16	51	51	7.16E-01	Brain_Frontal_Cortex_BA9
PTSD	ENSG00000168778.11	TCTN2	1.22	0.01	2.22E-01	0.02	0.22	1.46E-09	26	62	62	7.18E-01	Brain_Frontal_Cortex_BA9
PTSD	ENSG00000115677.16	HDLBP	-1.22	-0.56	2.22E-01	0.00	0.08	4.21E-04	3	30	30	7.18E-01	Brain_Frontal_Cortex_BA9
PTSD	ENSG00000067533.5	RRP15	1.22	0.01	2.23E-01	0.05	0.29	4.41E-13	7	7	7	7.18E-01	Brain_Frontal_Cortex_BA9
PTSD	ENSG00000092036.18	HAUS4	-1.22	-0.02	2.23E-01	0.01	0.40	9.65E-20	12	24	24	7.18E-01	Brain_Frontal_Cortex_BA9
PTSD	ENSG00000124749.16	COL21A1	1.22	0.02	2.23E-01	0.01	0.03	3.42E-02	13	18	18	7.18E-01	Brain_Frontal_Cortex_BA9
PTSD	ENSG00000183579.15	ZNRF3	-1.22	-0.04	2.24E-01	0.00	0.04	1.08E-02	5	13	13	7.18E-01	Brain_Frontal_Cortex_BA9
PTSD	ENSG00000183850.13	ZNF730	-1.22	-0.02	2.24E-01	0.01	0.16	1.53E-07	22	37	37	7.18E-01	Brain_Frontal_Cortex_BA9
PTSD	ENSG00000137860.11	SLC28A2	-1.22	-0.02	2.24E-01	0.01	0.03	2.95E-02	22	27	27	7.18E-01	Brain_Frontal_Cortex_BA9
PTSD	ENSG00000197056.9	ZMYM1	1.22	0.03	2.24E-01	0.00	0.03	3.38E-02	14	60	60	7.18E-01	Brain_Frontal_Cortex_BA9
PTSD	ENSG00000115970.18	THADA	1.22	0.02	2.24E-01	0.01	0.05	6.80E-03	24	35	35	7.18E-01	Brain_Frontal_Cortex_BA9
PTSD	ENSG00000254004.6	ZNF260	1.22	0.02	2.24E-01	0.01	0.07	8.04E-04	30	37	37	7.18E-01	Brain_Frontal_Cortex_BA9
PTSD	ENSG00000181396.12	OGFOD3	1.22	0.01	2.24E-01	0.03	0.18	3.53E-08	34	65	65	7.18E-01	Brain_Frontal_Cortex_BA9
PTSD	ENSG00000060491.16	OGFR	-1.22	-0.04	2.24E-01	0.00	0.10	6.45E-05	12	30	30	7.18E-01	Brain_Frontal_Cortex_BA9
PTSD	ENSG00000198453.12	ZNF568	-1.21	-0.01	2.24E-01	0.02	0.08	3.25E-04	37	50	50	7.18E-01	Brain_Frontal_Cortex_BA9
PTSD	ENSG00000189280.3	GJB5	-1.21	-0.01	2.24E-01	0.01	0.05	6.08E-03	11	18	18	7.18E-01	Brain_Frontal_Cortex_BA9
PTSD	ENSG00000135597.18	REPS1	1.21	0.04	2.25E-01	0.00	0.14	2.87E-06	21	30	30	7.18E-01	Brain_Frontal_Cortex_BA9
PTSD	ENSG00000116497.17	S100PBP	-1.21	-0.05	2.25E-01	0.00	0.03	4.04E-02	5	12	12	7.18E-01	Brain_Frontal_Cortex_BA9
PTSD	ENSG00000157911.9	PEX10	-1.21	-0.05	2.25E-01	0.00	0.08	2.73E-04	9	26	26	7.19E-01	Brain_Frontal_Cortex_BA9
PTSD	ENSG00000112599.8	GUCA1B	-1.21	-0.01	2.26E-01	0.02	0.30	2.98E-13	28	66	66	7.20E-01	Brain_Frontal_Cortex_BA9
PTSD	ENSG00000134809.8	TIMM10	-1.21	-0.02	2.26E-01	0.01	0.15	7.41E-07	11	12	12	7.20E-01	Brain_Frontal_Cortex_BA9
PTSD	ENSG00000196275.13	GTF2IRD2	-1.21	-0.09	2.26E-01	0.00	0.34	3.34E-16	8	28	28	7.20E-01	Brain_Frontal_Cortex_BA9
PTSD	ENSG00000132122.11	SPATA6	1.21	0.05	2.26E-01	0.00	0.10	5.38E-05	10	19	19	7.20E-01	Brain_Frontal_Cortex_BA9
PTSD	ENSG00000118762.7	PKD2	-1.21	-0.03	2.27E-01	0.00	0.15	8.67E-07	17	26	26	7.22E-01	Brain_Frontal_Cortex_BA9
PTSD	ENSG00000187815.9	ZFP69	-1.21	-0.02	2.27E-01	0.01	0.24	8.94E-11	9	34	34	7.22E-01	Brain_Frontal_Cortex_BA9
PTSD	ENSG00000116898.11	MRPS15	1.21	0.02	2.27E-01	0.01	0.05	6.28E-03	31	47	47	7.22E-01	Brain_Frontal_Cortex_BA9
PTSD	ENSG00000075886.10	TUBA3D	1.21	0.01	2.27E-01	0.01	0.09	1.98E-04	11	17	17	7.22E-01	Brain_Frontal_Cortex_BA9
PTSD	ENSG00000080166.15	DCT	1.21	0.02	2.27E-01	0.01	0.17	9.89E-08	21	34	34	7.22E-01	Brain_Frontal_Cortex_BA9
PTSD	ENSG00000272361.2	GS1-166A23.2	1.20	0.01	2.28E-01	0.01	0.21	3.42E-09	9	21	21	7.23E-01	Brain_Frontal_Cortex_BA9
PTSD	ENSG00000245937.7	LINC01184	-1.20	-0.06	2.28E-01	0.00	0.09	7.19E-05	17	30	30	7.23E-01	Brain_Frontal_Cortex_BA9
PTSD	ENSG00000166341.7	DCHS1	-1.20	-0.05	2.29E-01	0.00	0.20	4.76E-09	19	25	25	7.23E-01	Brain_Frontal_Cortex_BA9
PTSD	ENSG00000197580.11	BCO2	-1.20	-0.01	2.29E-01	0.07	0.25	3.37E-12	20	36	36	7.23E-01	Brain_Frontal_Cortex_BA9
PTSD	ENSG00000136383.6	ALPK3	1.20	0.02	2.29E-01	0.01	0.08	4.10E-04	6	6	6	7.23E-01	Brain_Frontal_Cortex_BA9
PTSD	ENSG00000164985.14	PSIP1	-1.20	-0.12	2.29E-01	0.00	0.07	1.75E-03	19	48	48	7.23E-01	Brain_Frontal_Cortex_BA9
PTSD	ENSG00000159231.5	CBR3	-1.20	-0.01	2.29E-01	0.02	0.19	6.96E-09	11	12	12	7.23E-01	Brain_Frontal_Cortex_BA9
PTSD	ENSG00000083535.15	PIBF1	1.20	0.04	2.29E-01	0.00	0.23	1.45E-10	11	40	40	7.23E-01	Brain_Frontal_Cortex_BA9
PTSD	ENSG00000155393.12	HEATR3	1.20	0.01	2.29E-01	0.07	0.44	1.42E-22	19	20	20	7.23E-01	Brain_Frontal_Cortex_BA9
PTSD	ENSG00000122678.16	POLM	-1.20	-0.03	2.30E-01	0.00	0.14	1.19E-06	8	18	18	7.24E-01	Brain_Frontal_Cortex_BA9
PTSD	ENSG00000178966.16	RMI1	-1.20	-0.02	2.30E-01	0.01	0.04	1.49E-02	30	42	42	7.24E-01	Brain_Frontal_Cortex_BA9
PTSD	ENSG00000104823.8	ECH1	1.20	0.02	2.30E-01	0.01	0.20	1.22E-08	9	15	15	7.24E-01	Brain_Frontal_Cortex_BA9
PTSD	ENSG00000121417.13	ZNF211	1.20	0.02	2.31E-01	0.01	0.03	3.38E-02	12	18	18	7.25E-01	Brain_Frontal_Cortex_BA9
PTSD	ENSG00000141252.19	VPS53	1.20	0.02	2.31E-01	0.01	0.16	1.98E-07	22	66	66	7.25E-01	Brain_Frontal_Cortex_BA9
PTSD	ENSG00000189091.12	SF3B3	-1.20	-0.04	2.31E-01	0.00	0.08	4.22E-04	8	17	17	7.25E-01	Brain_Frontal_Cortex_BA9
PTSD	ENSG00000206344.7	HCG27	1.20	0.01	2.31E-01	0.03	0.21	1.26E-09	60	69	69	7.25E-01	Brain_Frontal_Cortex_BA9
PTSD	ENSG00000213639.9	PPP1CB	1.20	0.03	2.31E-01	0.00	0.10	1.07E-04	11	11	11	7.25E-01	Brain_Frontal_Cortex_BA9
PTSD	ENSG00000262246.5	CORO7	1.19	0.03	2.32E-01	0.00	0.21	1.29E-09	12	29	29	7.27E-01	Brain_Frontal_Cortex_BA9
PTSD	ENSG00000140873.15	ADAMTS18	1.19	0.01	2.33E-01	0.09	0.35	4.31E-16	16	24	24	7.28E-01	Brain_Frontal_Cortex_BA9
PTSD	ENSG00000183323.12	CCDC125	-1.19	-0.01	2.33E-01	0.01	0.15	1.04E-06	13	27	27	7.28E-01	Brain_Frontal_Cortex_BA9
PTSD	ENSG00000164610.8	RP9	1.19	0.01	2.33E-01	0.01	0.26	8.68E-12	6	20	20	7.28E-01	Brain_Frontal_Cortex_BA9
PTSD	ENSG00000226995.7	LINC00658	-1.19	-0.02	2.33E-01	0.00	0.09	1.72E-04	4	10	10	7.28E-01	Brain_Frontal_Cortex_BA9
PTSD	ENSG00000078246.16	TULP3	1.19	0.04	2.33E-01	0.00	0.25	2.19E-11	13	27	27	7.28E-01	Brain_Frontal_Cortex_BA9
PTSD	ENSG00000101290.13	CDS2	1.19	0.04	2.33E-01	0.00	0.05	5.34E-03	11	44	44	7.28E-01	Brain_Frontal_Cortex_BA9
PTSD	ENSG00000157017.15	GHRL	1.19	0.02	2.34E-01	0.01	0.05	6.67E-03	3	7	7	7.28E-01	Brain_Frontal_Cortex_BA9
PTSD	ENSG00000233670.6	PIRT	-1.19	-0.02	2.34E-01	0.01	0.06	2.04E-03	21	47	47	7.29E-01	Brain_Frontal_Cortex_BA9
PTSD	ENSG00000182118.7	FAM89A	1.19	0.01	2.35E-01	0.01	0.32	2.81E-15	14	21	21	7.31E-01	Brain_Frontal_Cortex_BA9
PTSD	ENSG00000114354.13	TFG	1.19	0.02	2.35E-01	0.01	0.10	7.89E-05	16	18	18	7.31E-01	Brain_Frontal_Cortex_BA9
PTSD	ENSG00000204287.13	HLA-DRA	-1.19	-0.02	2.36E-01	0.00	0.06	2.21E-03	22	34	34	7.31E-01	Brain_Frontal_Cortex_BA9
PTSD	ENSG00000105499.13	PLA2G4C	1.19	0.02	2.36E-01	0.01	0.04	1.30E-02	36	42	42	7.31E-01	Brain_Frontal_Cortex_BA9
PTSD	ENSG00000106018.13	VIPR2	-1.19	-0.01	2.36E-01	0.03	0.14	3.17E-06	23	37	37	7.31E-01	Brain_Frontal_Cortex_BA9
PTSD	ENSG00000057657.15	PRDM1	-1.18	-0.03	2.36E-01	0.00	0.06	1.74E-03	10	16	16	7.31E-01	Brain_Frontal_Cortex_BA9
PTSD	ENSG00000143318.12	CASQ1	1.18	0.01	2.36E-01	0.08	0.51	6.34E-28	14	17	17	7.31E-01	Brain_Frontal_Cortex_BA9
PTSD	ENSG00000162383.11	SLC1A7	1.18	0.01	2.36E-01	0.02	0.25	3.54E-11	9	21	21	7.31E-01	Brain_Frontal_Cortex_BA9
PTSD	ENSG00000097046.12	CDC7	-1.18	-0.01	2.37E-01	0.02	0.28	2.84E-12	23	32	32	7.31E-01	Brain_Frontal_Cortex_BA9
PTSD	ENSG00000215117.5	LINC00588	-1.18	-0.01	2.37E-01	0.01	0.22	3.11E-10	9	17	17	7.31E-01	Brain_Frontal_Cortex_BA9
PTSD	ENSG00000102967.11	DHODH	1.18	0.01	2.37E-01	0.03	0.22	1.41E-10	24	37	37	7.31E-01	Brain_Frontal_Cortex_BA9
PTSD	ENSG00000137513.9	NARS2	1.18	0.25	2.37E-01	0.00	0.37	2.82E-18	4	17	17	7.31E-01	Brain_Frontal_Cortex_BA9
PTSD	ENSG00000100263.13	RHBDD3	1.18	0.22	2.37E-01	0.00	0.06	2.86E-03	4	10	10	7.31E-01	Brain_Frontal_Cortex_BA9
PTSD	ENSG00000143367.15	TUFT1	-1.18	-0.02	2.37E-01	0.00	0.05	5.90E-03	17	31	31	7.31E-01	Brain_Frontal_Cortex_BA9
PTSD	ENSG00000137699.16	TRIM29	1.18	0.01	2.37E-01	0.03	0.15	7.05E-07	7	22	22	7.31E-01	Brain_Frontal_Cortex_BA9
PTSD	ENSG00000272274.1	LINC00551	-1.18	-0.26	2.38E-01	0.00	0.26	1.91E-11	2	10	10	7.31E-01	Brain_Frontal_Cortex_BA9
PTSD	ENSG00000267475.1	CTD-2538C1.2	1.18	0.02	2.38E-01	0.01	0.13	2.87E-06	25	72	72	7.31E-01	Brain_Frontal_Cortex_BA9
PTSD	ENSG00000171503.11	ETFDH	1.18	0.02	2.38E-01	0.01	0.08	3.61E-04	27	38	38	7.31E-01	Brain_Frontal_Cortex_BA9
PTSD	ENSG00000243708.10	PLA2G4B	1.18	0.03	2.38E-01	0.00	0.09	1.34E-04	3	13	13	7.32E-01	Brain_Frontal_Cortex_BA9
PTSD	ENSG00000204588.5	LINC01123	-1.18	-0.02	2.39E-01	0.01	0.08	2.85E-04	24	61	61	7.32E-01	Brain_Frontal_Cortex_BA9
PTSD	ENSG00000172992.11	DCAKD	1.18	0.02	2.39E-01	0.00	0.26	1.11E-11	6	11	11	7.32E-01	Brain_Frontal_Cortex_BA9
PTSD	ENSG00000169064.12	ZBBX	1.18	0.02	2.39E-01	0.01	0.04	1.98E-02	18	36	36	7.33E-01	Brain_Frontal_Cortex_BA9
PTSD	ENSG00000110931.18	CAMKK2	-1.18	-0.04	2.39E-01	0.00	0.11	2.96E-05	15	31	31	7.33E-01	Brain_Frontal_Cortex_BA9
PTSD	ENSG00000121486.11	TRMT1L	1.18	0.01	2.40E-01	0.01	0.05	5.11E-03	19	51	51	7.33E-01	Brain_Frontal_Cortex_BA9
PTSD	ENSG00000226194.5	RP1-137D17.1	1.18	0.01	2.40E-01	0.02	0.14	2.87E-06	32	45	45	7.33E-01	Brain_Frontal_Cortex_BA9
PTSD	ENSG00000009830.11	POMT2	1.17	0.03	2.40E-01	0.00	0.09	2.13E-04	18	26	26	7.33E-01	Brain_Frontal_Cortex_BA9
PTSD	ENSG00000272192.1	CTD-2532N20.1	-1.17	-0.01	2.40E-01	0.03	0.05	6.91E-03	38	55	55	7.33E-01	Brain_Frontal_Cortex_BA9
PTSD	ENSG00000128311.13	TST	-1.17	-0.07	2.40E-01	0.00	0.04	1.54E-02	12	26	26	7.33E-01	Brain_Frontal_Cortex_BA9
PTSD	ENSG00000145020.15	AMT	-1.17	-0.01	2.41E-01	0.04	0.39	3.72E-19	34	41	41	7.35E-01	Brain_Frontal_Cortex_BA9
PTSD	ENSG00000138095.18	LRPPRC	-1.17	-0.02	2.42E-01	0.01	0.34	9.63E-16	10	23	23	7.37E-01	Brain_Frontal_Cortex_BA9
PTSD	ENSG00000135823.13	STX6	1.17	0.03	2.42E-01	0.00	0.08	3.63E-04	14	46	46	7.37E-01	Brain_Frontal_Cortex_BA9
PTSD	ENSG00000175643.8	RMI2	-1.17	-0.01	2.43E-01	0.06	0.48	7.28E-25	18	24	24	7.37E-01	Brain_Frontal_Cortex_BA9
PTSD	ENSG00000111962.7	UST	1.17	0.01	2.43E-01	0.02	0.18	6.11E-08	28	65	65	7.37E-01	Brain_Frontal_Cortex_BA9
PTSD	ENSG00000184984.9	CHRM5	-1.17	0.00	2.43E-01	0.07	0.24	9.58E-11	26	36	36	7.37E-01	Brain_Frontal_Cortex_BA9
PTSD	ENSG00000196950.13	SLC39A10	1.17	0.30	2.43E-01	0.00	0.21	1.55E-09	2	10	10	7.37E-01	Brain_Frontal_Cortex_BA9
PTSD	ENSG00000204767.3	FAM196B	1.17	0.02	2.43E-01	0.01	0.07	9.81E-04	26	63	63	7.37E-01	Brain_Frontal_Cortex_BA9
PTSD	ENSG00000267665.1	RP11-13K12.2	1.17	0.02	2.44E-01	0.00	0.10	5.59E-05	24	48	48	7.37E-01	Brain_Frontal_Cortex_BA9
PTSD	ENSG00000160867.14	FGFR4	1.17	0.02	2.44E-01	0.01	0.19	1.19E-08	14	50	50	7.37E-01	Brain_Frontal_Cortex_BA9
PTSD	ENSG00000164172.18	MOCS2	1.17	0.03	2.44E-01	0.00	0.07	6.54E-04	56	57	57	7.37E-01	Brain_Frontal_Cortex_BA9
PTSD	ENSG00000138942.15	RNF185	1.17	0.02	2.44E-01	0.01	0.07	6.37E-04	9	19	19	7.37E-01	Brain_Frontal_Cortex_BA9
PTSD	ENSG00000105750.14	ZNF85	-1.16	-0.01	2.44E-01	0.05	0.17	1.45E-07	44	75	75	7.38E-01	Brain_Frontal_Cortex_BA9
PTSD	ENSG00000184923.12	NUTM2A	-1.16	-0.01	2.44E-01	0.02	0.37	3.34E-17	25	48	48	7.38E-01	Brain_Frontal_Cortex_BA9
PTSD	ENSG00000072657.8	TRHDE	-1.16	-0.08	2.45E-01	0.00	0.09	9.00E-05	2	9	9	7.39E-01	Brain_Frontal_Cortex_BA9
PTSD	ENSG00000115523.16	GNLY	-1.16	-0.07	2.46E-01	0.00	0.07	1.00E-03	17	19	19	7.40E-01	Brain_Frontal_Cortex_BA9
PTSD	ENSG00000196118.11	CCDC189	1.16	0.01	2.46E-01	0.01	0.12	1.27E-05	9	18	18	7.40E-01	Brain_Frontal_Cortex_BA9
PTSD	ENSG00000237190.3	CDKN2AIPNL	1.16	0.06	2.46E-01	0.00	0.17	2.56E-08	18	31	31	7.40E-01	Brain_Frontal_Cortex_BA9
PTSD	ENSG00000171206.13	TRIM8	-1.16	-0.13	2.46E-01	0.00	0.06	1.95E-03	4	10	10	7.40E-01	Brain_Frontal_Cortex_BA9
PTSD	ENSG00000145214.13	DGKQ	1.16	0.02	2.46E-01	0.01	0.20	8.59E-09	16	28	28	7.40E-01	Brain_Frontal_Cortex_BA9
PTSD	ENSG00000145428.14	RNF175	1.16	0.04	2.46E-01	0.00	0.12	1.13E-05	11	18	18	7.40E-01	Brain_Frontal_Cortex_BA9
PTSD	ENSG00000143376.12	SNX27	1.16	0.05	2.47E-01	0.00	0.22	6.37E-11	18	32	32	7.41E-01	Brain_Frontal_Cortex_BA9
PTSD	ENSG00000070669.16	ASNS	1.16	0.02	2.47E-01	0.01	0.06	3.25E-03	20	61	61	7.41E-01	Brain_Frontal_Cortex_BA9
PTSD	ENSG00000115806.12	GORASP2	1.16	0.02	2.47E-01	0.00	0.06	1.75E-03	17	56	56	7.41E-01	Brain_Frontal_Cortex_BA9
PTSD	ENSG00000142156.14	COL6A1	1.16	0.05	2.47E-01	0.00	0.23	1.42E-10	1	23	23	7.41E-01	Brain_Frontal_Cortex_BA9
PTSD	ENSG00000085117.11	CD82	-1.16	-0.02	2.47E-01	0.01	0.06	3.61E-03	66	125	125	7.41E-01	Brain_Frontal_Cortex_BA9
PTSD	ENSG00000164053.19	ATRIP	-1.16	-0.02	2.48E-01	0.01	0.10	7.48E-05	12	25	25	7.41E-01	Brain_Frontal_Cortex_BA9
PTSD	ENSG00000170425.3	ADORA2B	1.16	0.13	2.48E-01	0.00	0.15	8.59E-07	5	22	22	7.41E-01	Brain_Frontal_Cortex_BA9
PTSD	ENSG00000026025.15	VIM	-1.16	-0.09	2.48E-01	0.00	0.07	1.22E-03	10	35	35	7.41E-01	Brain_Frontal_Cortex_BA9
PTSD	ENSG00000140465.13	CYP1A1	-1.15	-0.01	2.48E-01	0.03	0.12	1.86E-05	28	40	40	7.42E-01	Brain_Frontal_Cortex_BA9
PTSD	ENSG00000188070.9	C11orf95	1.15	0.02	2.49E-01	0.01	0.07	1.12E-03	43	61	61	7.43E-01	Brain_Frontal_Cortex_BA9
PTSD	ENSG00000144648.15	ACKR2	-1.15	-0.03	2.49E-01	0.00	0.10	4.62E-05	24	55	55	7.43E-01	Brain_Frontal_Cortex_BA9
PTSD	ENSG00000259362.2	RP11-307C19.1	1.15	0.01	2.49E-01	0.02	0.08	4.55E-04	10	13	13	7.43E-01	Brain_Frontal_Cortex_BA9
PTSD	ENSG00000260088.1	RP11-92G12.3	1.15	0.00	2.49E-01	0.11	0.55	1.03E-30	23	29	29	7.43E-01	Brain_Frontal_Cortex_BA9
PTSD	ENSG00000019186.9	CYP24A1	1.15	0.01	2.50E-01	0.02	0.21	3.54E-10	2	4	4	7.43E-01	Brain_Frontal_Cortex_BA9
PTSD	ENSG00000148143.12	ZNF462	-1.15	-0.05	2.50E-01	0.00	0.10	7.37E-05	8	8	8	7.43E-01	Brain_Frontal_Cortex_BA9
PTSD	ENSG00000154027.18	AK5	1.15	0.02	2.50E-01	0.00	0.19	1.66E-08	12	12	12	7.43E-01	Brain_Frontal_Cortex_BA9
PTSD	ENSG00000169660.15	HEXDC	-1.15	-0.01	2.50E-01	0.02	0.07	1.35E-03	40	54	54	7.43E-01	Brain_Frontal_Cortex_BA9
PTSD	ENSG00000100577.18	GSTZ1	-1.15	-0.01	2.51E-01	0.03	0.13	3.19E-06	27	51	51	7.43E-01	Brain_Frontal_Cortex_BA9
PTSD	ENSG00000055955.15	ITIH4	-1.15	-0.01	2.51E-01	0.06	0.26	8.76E-12	33	45	45	7.43E-01	Brain_Frontal_Cortex_BA9
PTSD	ENSG00000156876.9	SASS6	-1.15	-0.03	2.51E-01	0.00	0.05	9.77E-03	8	10	10	7.43E-01	Brain_Frontal_Cortex_BA9
PTSD	ENSG00000261770.1	CTC-459F4.1	-1.15	-0.01	2.51E-01	0.02	0.60	6.63E-35	16	49	49	7.43E-01	Brain_Frontal_Cortex_BA9
PTSD	ENSG00000205143.2	ARID3C	-1.15	-0.01	2.51E-01	0.06	0.44	1.13E-22	27	33	33	7.43E-01	Brain_Frontal_Cortex_BA9
PTSD	ENSG00000114446.4	IFT57	-1.15	-0.04	2.52E-01	0.00	0.21	1.97E-09	60	135	135	7.43E-01	Brain_Frontal_Cortex_BA9
PTSD	ENSG00000223396.2	RP11-134G8.5	1.15	0.01	2.52E-01	0.01	0.12	1.24E-05	15	27	27	7.43E-01	Brain_Frontal_Cortex_BA9
PTSD	ENSG00000174177.12	CTU2	-1.14	-0.02	2.52E-01	0.01	0.11	2.60E-05	8	21	21	7.43E-01	Brain_Frontal_Cortex_BA9
PTSD	ENSG00000010270.13	STARD3NL	-1.14	-0.02	2.52E-01	0.00	0.10	6.71E-05	53	76	76	7.43E-01	Brain_Frontal_Cortex_BA9
PTSD	ENSG00000196867.7	ZFP28	-1.14	-0.02	2.53E-01	0.00	0.11	5.66E-05	15	32	32	7.43E-01	Brain_Frontal_Cortex_BA9
PTSD	ENSG00000096968.13	JAK2	1.14	0.02	2.53E-01	0.00	0.04	1.15E-02	10	27	27	7.43E-01	Brain_Frontal_Cortex_BA9
PTSD	ENSG00000258839.3	MC1R	1.14	0.03	2.53E-01	0.00	0.08	3.30E-04	19	36	36	7.43E-01	Brain_Frontal_Cortex_BA9
PTSD	ENSG00000117983.17	MUC5B	1.14	0.02	2.53E-01	0.01	0.10	6.20E-05	48	69	69	7.43E-01	Brain_Frontal_Cortex_BA9
PTSD	ENSG00000117395.12	EBNA1BP2	-1.14	-0.04	2.53E-01	0.00	0.06	2.21E-03	21	34	34	7.43E-01	Brain_Frontal_Cortex_BA9
PTSD	ENSG00000214026.10	MRPL23	-1.14	-0.01	2.53E-01	0.01	0.07	1.15E-03	7	9	9	7.43E-01	Brain_Frontal_Cortex_BA9
PTSD	ENSG00000105146.12	AURKC	1.14	0.01	2.53E-01	0.01	0.10	7.67E-05	12	16	16	7.43E-01	Brain_Frontal_Cortex_BA9
PTSD	ENSG00000136457.9	CHAD	1.14	0.01	2.53E-01	0.01	0.28	7.58E-13	7	14	14	7.43E-01	Brain_Frontal_Cortex_BA9
PTSD	ENSG00000133895.14	MEN1	-1.14	-0.03	2.53E-01	0.00	0.03	2.89E-02	14	19	19	7.43E-01	Brain_Frontal_Cortex_BA9
PTSD	ENSG00000128285.4	MCHR1	-1.14	-0.04	2.54E-01	0.00	0.08	4.69E-04	8	11	11	7.43E-01	Brain_Frontal_Cortex_BA9
PTSD	ENSG00000163686.14	ABHD6	1.14	0.01	2.54E-01	0.01	0.18	2.50E-08	18	56	56	7.43E-01	Brain_Frontal_Cortex_BA9
PTSD	ENSG00000112280.15	COL9A1	-1.14	-0.02	2.54E-01	0.01	0.15	3.95E-07	38	77	77	7.43E-01	Brain_Frontal_Cortex_BA9
PTSD	ENSG00000133983.14	COX16	1.14	0.01	2.54E-01	0.02	0.28	1.79E-12	31	47	47	7.43E-01	Brain_Frontal_Cortex_BA9
PTSD	ENSG00000141429.13	GALNT1	1.14	0.03	2.54E-01	0.00	0.04	1.19E-02	10	24	24	7.43E-01	Brain_Frontal_Cortex_BA9
PTSD	ENSG00000122674.11	CCZ1	1.14	0.00	2.55E-01	0.08	0.47	3.38E-24	32	61	61	7.43E-01	Brain_Frontal_Cortex_BA9
PTSD	ENSG00000141665.11	FBXO15	-1.14	-0.01	2.55E-01	0.03	0.08	3.02E-04	17	21	21	7.43E-01	Brain_Frontal_Cortex_BA9
PTSD	ENSG00000213145.9	CRIP1	1.14	0.03	2.55E-01	0.00	0.06	1.85E-03	1	5	5	7.43E-01	Brain_Frontal_Cortex_BA9
PTSD	ENSG00000173226.16	IQCB1	-1.14	0.00	2.55E-01	0.11	0.47	1.90E-25	38	51	51	7.43E-01	Brain_Frontal_Cortex_BA9
PTSD	ENSG00000174226.8	SNX31	-1.14	-0.01	2.55E-01	0.03	0.17	1.75E-07	61	99	99	7.43E-01	Brain_Frontal_Cortex_BA9
PTSD	ENSG00000171160.17	MORN4	-1.14	-0.03	2.55E-01	0.00	0.41	1.61E-20	22	44	44	7.43E-01	Brain_Frontal_Cortex_BA9
PTSD	ENSG00000102858.12	MGRN1	1.14	0.01	2.56E-01	0.01	0.38	1.45E-18	9	22	22	7.43E-01	Brain_Frontal_Cortex_BA9
PTSD	ENSG00000101282.8	RSPO4	-1.14	-0.21	2.56E-01	0.00	0.03	3.78E-02	4	17	17	7.43E-01	Brain_Frontal_Cortex_BA9
PTSD	ENSG00000169925.16	BRD3	-1.14	-0.02	2.56E-01	0.00	0.11	2.37E-05	8	20	20	7.43E-01	Brain_Frontal_Cortex_BA9
PTSD	ENSG00000080823.22	MOK	1.14	0.07	2.56E-01	0.00	0.06	3.95E-03	2	7	7	7.43E-01	Brain_Frontal_Cortex_BA9
PTSD	ENSG00000146540.14	C7orf50	-1.14	-0.01	2.56E-01	0.02	0.19	1.13E-09	17	41	41	7.43E-01	Brain_Frontal_Cortex_BA9
PTSD	ENSG00000272899.3	RP11-309L24.4	1.14	0.02	2.56E-01	0.01	0.16	2.02E-07	22	39	39	7.43E-01	Brain_Frontal_Cortex_BA9
PTSD	ENSG00000154548.8	SRSF12	1.13	0.02	2.57E-01	0.01	0.05	9.33E-03	31	45	45	7.43E-01	Brain_Frontal_Cortex_BA9
PTSD	ENSG00000228549.3	RP11-108M9.3	1.13	0.01	2.57E-01	0.01	0.25	5.03E-11	9	38	38	7.43E-01	Brain_Frontal_Cortex_BA9
PTSD	ENSG00000175115.11	PACS1	-1.13	-0.05	2.57E-01	0.00	0.07	7.32E-04	2	13	13	7.43E-01	Brain_Frontal_Cortex_BA9
PTSD	ENSG00000177352.9	CCDC71	1.13	0.01	2.57E-01	0.01	0.07	8.03E-04	14	19	19	7.43E-01	Brain_Frontal_Cortex_BA9
PTSD	ENSG00000140795.12	MYLK3	-1.13	-0.01	2.57E-01	0.02	0.04	1.26E-02	11	44	44	7.43E-01	Brain_Frontal_Cortex_BA9
PTSD	ENSG00000079101.16	CLUL1	-1.13	-0.03	2.57E-01	0.00	0.25	6.38E-11	9	33	33	7.43E-01	Brain_Frontal_Cortex_BA9
PTSD	ENSG00000198246.7	SLC29A3	1.13	0.01	2.58E-01	0.01	0.07	8.72E-04	20	36	36	7.44E-01	Brain_Frontal_Cortex_BA9
PTSD	ENSG00000092295.11	TGM1	-1.13	-0.04	2.58E-01	0.00	0.27	6.47E-13	16	33	33	7.44E-01	Brain_Frontal_Cortex_BA9
PTSD	ENSG00000131435.12	PDLIM4	-1.13	-0.01	2.58E-01	0.02	0.30	2.93E-13	38	45	45	7.44E-01	Brain_Frontal_Cortex_BA9
PTSD	ENSG00000176022.4	B3GALT6	1.13	0.05	2.58E-01	0.00	0.10	5.06E-05	2	9	9	7.44E-01	Brain_Frontal_Cortex_BA9
PTSD	ENSG00000243701.5	DUBR	-1.13	-0.02	2.58E-01	0.01	0.12	1.36E-05	16	27	27	7.44E-01	Brain_Frontal_Cortex_BA9
PTSD	ENSG00000014257.15	ACPP	1.13	0.02	2.59E-01	0.01	0.05	6.26E-03	1	1	1	7.44E-01	Brain_Frontal_Cortex_BA9
PTSD	ENSG00000176204.13	LRRTM4	-1.13	-0.08	2.59E-01	0.00	0.03	3.90E-02	23	34	34	7.44E-01	Brain_Frontal_Cortex_BA9
PTSD	ENSG00000261455.1	LINC01003	-1.13	-0.03	2.59E-01	0.00	0.09	1.38E-04	6	10	10	7.44E-01	Brain_Frontal_Cortex_BA9
PTSD	ENSG00000151806.13	GUF1	1.13	0.00	2.59E-01	0.08	0.47	9.82E-24	14	39	39	7.44E-01	Brain_Frontal_Cortex_BA9
PTSD	ENSG00000198839.9	ZNF277	-1.13	-0.33	2.59E-01	0.00	0.03	3.72E-02	1	3	3	7.44E-01	Brain_Frontal_Cortex_BA9
PTSD	ENSG00000182923.16	CEP63	-1.13	-0.03	2.60E-01	0.00	0.06	3.94E-03	37	60	60	7.44E-01	Brain_Frontal_Cortex_BA9
PTSD	ENSG00000006071.12	ABCC8	1.13	0.03	2.60E-01	0.00	0.30	8.77E-14	13	39	39	7.44E-01	Brain_Frontal_Cortex_BA9
PTSD	ENSG00000143520.6	FLG2	-1.13	-0.01	2.60E-01	0.02	0.03	3.04E-02	43	71	71	7.44E-01	Brain_Frontal_Cortex_BA9
PTSD	ENSG00000141934.9	PLPP2	1.13	0.10	2.60E-01	0.00	0.03	4.40E-02	3	10	10	7.45E-01	Brain_Frontal_Cortex_BA9
PTSD	ENSG00000275542.1	RP11-455O6.9	-1.12	-0.01	2.61E-01	0.01	0.03	2.89E-02	8	22	22	7.46E-01	Brain_Frontal_Cortex_BA9
PTSD	ENSG00000113396.12	SLC27A6	1.12	0.02	2.61E-01	0.00	0.08	3.36E-04	9	23	23	7.46E-01	Brain_Frontal_Cortex_BA9
PTSD	ENSG00000145476.15	CYP4V2	1.12	0.02	2.62E-01	0.01	0.21	3.04E-09	3	6	6	7.47E-01	Brain_Frontal_Cortex_BA9
PTSD	ENSG00000136144.11	RCBTB1	-1.12	-0.01	2.62E-01	0.01	0.13	3.10E-06	20	26	26	7.47E-01	Brain_Frontal_Cortex_BA9
PTSD	ENSG00000258289.8	CHURC1	1.12	0.00	2.62E-01	0.11	0.53	1.22E-28	42	50	50	7.47E-01	Brain_Frontal_Cortex_BA9
PTSD	ENSG00000103168.16	TAF1C	-1.12	-0.02	2.62E-01	0.01	0.40	7.14E-20	3	11	11	7.47E-01	Brain_Frontal_Cortex_BA9
PTSD	ENSG00000120645.11	IQSEC3	-1.12	-0.05	2.63E-01	0.00	0.03	3.54E-02	14	36	36	7.47E-01	Brain_Frontal_Cortex_BA9
PTSD	ENSG00000165282.13	PIGO	-1.12	-0.14	2.63E-01	0.00	0.03	2.80E-02	5	14	14	7.47E-01	Brain_Frontal_Cortex_BA9
PTSD	ENSG00000144026.11	ZNF514	-1.12	0.00	2.63E-01	0.10	0.32	1.26E-14	22	80	80	7.47E-01	Brain_Frontal_Cortex_BA9
PTSD	ENSG00000168952.15	STXBP6	1.12	0.03	2.63E-01	0.00	0.08	2.72E-04	20	39	39	7.47E-01	Brain_Frontal_Cortex_BA9
PTSD	ENSG00000132970.12	WASF3	-1.12	-0.50	2.63E-01	0.00	0.04	1.26E-02	1	15	15	7.47E-01	Brain_Frontal_Cortex_BA9
PTSD	ENSG00000077585.13	GPR137B	-1.12	-0.03	2.63E-01	0.00	0.18	3.21E-08	25	54	54	7.48E-01	Brain_Frontal_Cortex_BA9
PTSD	ENSG00000274414.1	RP5-965G21.4	-1.12	-0.02	2.65E-01	0.00	0.07	1.50E-03	11	39	39	7.50E-01	Brain_Frontal_Cortex_BA9
PTSD	ENSG00000138778.11	CENPE	-1.12	-0.02	2.65E-01	0.00	0.08	4.95E-04	8	31	31	7.50E-01	Brain_Frontal_Cortex_BA9
PTSD	ENSG00000100722.18	ZC3H14	1.12	0.03	2.65E-01	0.00	0.08	6.86E-04	10	20	20	7.50E-01	Brain_Frontal_Cortex_BA9
PTSD	ENSG00000170820.11	FSHR	-1.11	-0.02	2.65E-01	0.01	0.06	2.40E-03	9	10	10	7.50E-01	Brain_Frontal_Cortex_BA9
PTSD	ENSG00000101350.7	KIF3B	1.11	0.03	2.65E-01	0.00	0.12	9.23E-06	17	54	54	7.50E-01	Brain_Frontal_Cortex_BA9
PTSD	ENSG00000124613.8	ZNF391	1.11	0.01	2.65E-01	0.02	0.22	4.82E-10	64	65	65	7.50E-01	Brain_Frontal_Cortex_BA9
PTSD	ENSG00000134248.13	LAMTOR5	-1.11	-0.05	2.65E-01	0.00	0.03	4.68E-02	15	39	39	7.50E-01	Brain_Frontal_Cortex_BA9
PTSD	ENSG00000145692.14	BHMT	-1.11	-0.04	2.66E-01	0.00	0.11	2.61E-05	3	9	9	7.50E-01	Brain_Frontal_Cortex_BA9
PTSD	ENSG00000085382.11	HACE1	1.11	0.04	2.66E-01	0.00	0.16	4.11E-07	31	42	42	7.50E-01	Brain_Frontal_Cortex_BA9
PTSD	ENSG00000213658.11	LAT	-1.11	-0.03	2.66E-01	0.00	0.05	4.55E-03	5	8	8	7.50E-01	Brain_Frontal_Cortex_BA9
PTSD	ENSG00000180370.10	PAK2	1.11	0.12	2.67E-01	0.00	0.05	6.47E-03	2	7	7	7.50E-01	Brain_Frontal_Cortex_BA9
PTSD	ENSG00000072958.8	AP1M1	-1.11	-0.04	2.67E-01	0.00	0.06	3.59E-03	11	13	13	7.50E-01	Brain_Frontal_Cortex_BA9
PTSD	ENSG00000283538.1	RP11-180P8.1	1.11	0.05	2.67E-01	0.00	0.08	5.29E-04	9	20	20	7.50E-01	Brain_Frontal_Cortex_BA9
PTSD	ENSG00000143340.6	FAM163A	1.11	0.02	2.67E-01	0.01	0.19	2.07E-08	7	24	24	7.50E-01	Brain_Frontal_Cortex_BA9
PTSD	ENSG00000115138.10	POMC	1.11	0.01	2.67E-01	0.03	0.15	9.06E-07	30	47	47	7.50E-01	Brain_Frontal_Cortex_BA9
PTSD	ENSG00000158748.3	HTR6	1.11	0.03	2.67E-01	0.00	0.09	2.12E-04	17	33	33	7.50E-01	Brain_Frontal_Cortex_BA9
PTSD	ENSG00000273669.1	RP11-405M12.4	1.11	0.02	2.67E-01	0.01	0.04	1.52E-02	11	32	32	7.50E-01	Brain_Frontal_Cortex_BA9
PTSD	ENSG00000130518.16	KIAA1683	1.11	0.01	2.68E-01	0.02	0.20	5.37E-09	14	24	24	7.50E-01	Brain_Frontal_Cortex_BA9
PTSD	ENSG00000271830.1	RP11-1C8.7	1.11	0.01	2.68E-01	0.01	0.36	6.14E-17	21	34	34	7.50E-01	Brain_Frontal_Cortex_BA9
PTSD	ENSG00000256980.4	KHDC1L	-1.11	-0.01	2.68E-01	0.04	0.12	6.96E-06	35	68	68	7.50E-01	Brain_Frontal_Cortex_BA9
PTSD	ENSG00000171853.15	TRAPPC12	-1.11	-0.01	2.68E-01	0.01	0.16	1.75E-07	25	54	54	7.50E-01	Brain_Frontal_Cortex_BA9
PTSD	ENSG00000114021.11	NIT2	1.11	0.01	2.68E-01	0.03	0.44	1.13E-22	18	26	26	7.50E-01	Brain_Frontal_Cortex_BA9
PTSD	ENSG00000006283.17	CACNA1G	-1.11	-0.05	2.69E-01	0.00	0.04	1.24E-02	5	25	25	7.50E-01	Brain_Frontal_Cortex_BA9
PTSD	ENSG00000103485.17	QPRT	-1.11	-0.01	2.69E-01	0.02	0.25	6.07E-12	4	10	10	7.50E-01	Brain_Frontal_Cortex_BA9
PTSD	ENSG00000275358.1	RP5-1025A1.3	1.11	0.02	2.69E-01	0.01	0.16	3.93E-07	6	11	11	7.50E-01	Brain_Frontal_Cortex_BA9
PTSD	ENSG00000013375.15	PGM3	1.11	0.05	2.69E-01	0.00	0.03	3.43E-02	10	24	24	7.50E-01	Brain_Frontal_Cortex_BA9
PTSD	ENSG00000166887.15	VPS39	1.11	0.04	2.69E-01	0.00	0.05	3.59E-03	47	48	48	7.50E-01	Brain_Frontal_Cortex_BA9
PTSD	ENSG00000132432.13	SEC61G	-1.10	-0.01	2.69E-01	0.02	0.05	8.10E-03	28	45	45	7.50E-01	Brain_Frontal_Cortex_BA9
PTSD	ENSG00000275401.1	RP4-564F22.7	-1.10	-0.46	2.69E-01	0.00	0.19	2.53E-08	3	52	52	7.50E-01	Brain_Frontal_Cortex_BA9
PTSD	ENSG00000164989.16	CCDC171	-1.10	-0.01	2.69E-01	0.02	0.19	1.51E-08	21	67	67	7.50E-01	Brain_Frontal_Cortex_BA9
PTSD	ENSG00000203326.11	ZNF525	-1.10	-0.09	2.70E-01	0.00	0.11	4.47E-05	3	11	11	7.51E-01	Brain_Frontal_Cortex_BA9
PTSD	ENSG00000256269.7	HMBS	-1.10	-0.03	2.70E-01	0.00	0.05	3.42E-03	10	13	13	7.51E-01	Brain_Frontal_Cortex_BA9
PTSD	ENSG00000108465.14	CDK5RAP3	-1.10	-0.06	2.71E-01	0.00	0.16	6.62E-08	4	10	10	7.52E-01	Brain_Frontal_Cortex_BA9
PTSD	ENSG00000144909.7	OSBPL11	1.10	0.04	2.71E-01	0.00	0.11	1.86E-05	8	19	19	7.52E-01	Brain_Frontal_Cortex_BA9
PTSD	ENSG00000137070.17	IL11RA	1.10	0.02	2.71E-01	0.00	0.03	3.29E-02	9	11	11	7.52E-01	Brain_Frontal_Cortex_BA9
PTSD	ENSG00000116783.14	TNNI3K	1.10	0.01	2.72E-01	0.01	0.16	3.41E-07	48	93	93	7.52E-01	Brain_Frontal_Cortex_BA9
PTSD	ENSG00000177868.11	SVBP	-1.10	-0.01	2.72E-01	0.04	0.30	7.73E-14	8	9	9	7.52E-01	Brain_Frontal_Cortex_BA9
PTSD	ENSG00000151611.13	MMAA	-1.10	-0.01	2.72E-01	0.01	0.06	2.34E-03	8	12	12	7.52E-01	Brain_Frontal_Cortex_BA9
PTSD	ENSG00000171574.17	ZNF584	1.10	0.11	2.72E-01	0.00	0.08	4.79E-04	3	21	21	7.52E-01	Brain_Frontal_Cortex_BA9
PTSD	ENSG00000129465.15	RIPK3	-1.10	-0.02	2.72E-01	0.00	0.11	5.51E-05	26	32	32	7.52E-01	Brain_Frontal_Cortex_BA9
PTSD	ENSG00000100243.20	CYB5R3	-1.10	-0.03	2.72E-01	0.00	0.15	4.90E-07	5	5	5	7.52E-01	Brain_Frontal_Cortex_BA9
PTSD	ENSG00000228495.1	LINC01013	-1.10	-0.01	2.73E-01	0.06	0.12	1.53E-05	53	90	90	7.52E-01	Brain_Frontal_Cortex_BA9
PTSD	ENSG00000110851.11	PRDM4	1.10	0.04	2.73E-01	0.00	0.12	1.59E-05	11	15	15	7.52E-01	Brain_Frontal_Cortex_BA9
PTSD	ENSG00000117335.19	CD46	1.10	0.64	2.73E-01	0.00	0.13	1.27E-06	1	27	27	7.52E-01	Brain_Frontal_Cortex_BA9
PTSD	ENSG00000136197.12	C7orf25	-1.10	-0.01	2.73E-01	0.02	0.09	1.77E-04	25	31	31	7.53E-01	Brain_Frontal_Cortex_BA9
PTSD	ENSG00000157637.12	SLC38A10	1.10	0.04	2.73E-01	0.00	0.03	2.78E-02	16	35	35	7.53E-01	Brain_Frontal_Cortex_BA9
PTSD	ENSG00000163406.10	SLC15A2	-1.10	-0.08	2.73E-01	0.00	0.04	1.25E-02	16	27	27	7.53E-01	Brain_Frontal_Cortex_BA9
PTSD	ENSG00000127952.16	STYXL1	-1.09	-0.01	2.74E-01	0.02	0.41	1.05E-19	14	22	22	7.53E-01	Brain_Frontal_Cortex_BA9
PTSD	ENSG00000281106.2	LINC00282	1.09	0.01	2.74E-01	0.02	0.03	2.41E-02	31	63	63	7.53E-01	Brain_Frontal_Cortex_BA9
PTSD	ENSG00000187134.13	AKR1C1	1.09	0.01	2.74E-01	0.02	0.23	1.50E-10	33	53	53	7.53E-01	Brain_Frontal_Cortex_BA9
PTSD	ENSG00000267452.1	LINC02073	-1.09	-0.01	2.75E-01	0.01	0.08	3.34E-04	21	38	38	7.54E-01	Brain_Frontal_Cortex_BA9
PTSD	ENSG00000165695.9	AK8	-1.09	-0.03	2.75E-01	0.00	0.16	2.28E-07	7	28	28	7.54E-01	Brain_Frontal_Cortex_BA9
PTSD	ENSG00000181856.14	SLC2A4	-1.09	-0.69	2.75E-01	0.00	0.03	2.45E-02	2	7	7	7.54E-01	Brain_Frontal_Cortex_BA9
PTSD	ENSG00000141562.17	NARF	1.09	0.03	2.75E-01	0.00	0.03	2.13E-02	11	16	16	7.54E-01	Brain_Frontal_Cortex_BA9
PTSD	ENSG00000110723.11	EXPH5	1.09	0.03	2.75E-01	0.00	0.06	2.63E-03	2	7	7	7.54E-01	Brain_Frontal_Cortex_BA9
PTSD	ENSG00000186716.20	BCR	-1.09	-0.02	2.75E-01	0.00	0.34	1.05E-15	23	35	35	7.54E-01	Brain_Frontal_Cortex_BA9
PTSD	ENSG00000164627.17	KIF6	1.09	0.01	2.75E-01	0.02	0.29	1.83E-13	9	9	9	7.54E-01	Brain_Frontal_Cortex_BA9
PTSD	ENSG00000136492.8	BRIP1	1.09	0.03	2.76E-01	0.00	0.09	5.52E-05	8	34	34	7.54E-01	Brain_Frontal_Cortex_BA9
PTSD	ENSG00000233087.7	WTH3DI	-1.09	-0.06	2.76E-01	0.00	0.09	9.46E-05	4	11	11	7.54E-01	Brain_Frontal_Cortex_BA9
PTSD	ENSG00000147650.11	LRP12	-1.09	-0.02	2.76E-01	0.00	0.08	5.51E-04	17	19	19	7.54E-01	Brain_Frontal_Cortex_BA9
PTSD	ENSG00000162522.10	KIAA1522	-1.09	-0.29	2.76E-01	0.00	0.05	7.76E-03	3	12	12	7.54E-01	Brain_Frontal_Cortex_BA9
PTSD	ENSG00000134744.13	ZCCHC11	-1.09	-0.05	2.77E-01	0.00	0.09	9.00E-05	13	33	33	7.54E-01	Brain_Frontal_Cortex_BA9
PTSD	ENSG00000236209.1	AC104135.2	-1.09	-0.05	2.77E-01	0.00	0.42	1.52E-20	3	23	23	7.54E-01	Brain_Frontal_Cortex_BA9
PTSD	ENSG00000177409.11	SAMD9L	1.09	0.01	2.77E-01	0.01	0.24	4.58E-11	22	36	36	7.54E-01	Brain_Frontal_Cortex_BA9
PTSD	ENSG00000136110.12	CNMD	1.09	0.02	2.77E-01	0.01	0.06	3.79E-03	11	15	15	7.54E-01	Brain_Frontal_Cortex_BA9
PTSD	ENSG00000128159.11	TUBGCP6	1.09	0.03	2.77E-01	0.00	0.06	1.66E-03	2	8	8	7.54E-01	Brain_Frontal_Cortex_BA9
PTSD	ENSG00000163171.7	CDC42EP3	-1.09	-0.01	2.78E-01	0.03	0.07	9.17E-04	56	92	92	7.55E-01	Brain_Frontal_Cortex_BA9
PTSD	ENSG00000148795.6	CYP17A1	1.09	0.01	2.78E-01	0.01	0.06	3.90E-03	5	9	9	7.55E-01	Brain_Frontal_Cortex_BA9
PTSD	ENSG00000132436.11	FIGNL1	1.09	0.01	2.78E-01	0.04	0.31	9.90E-15	30	33	33	7.55E-01	Brain_Frontal_Cortex_BA9
PTSD	ENSG00000198551.9	ZNF627	1.08	0.01	2.78E-01	0.01	0.08	3.54E-04	14	19	19	7.55E-01	Brain_Frontal_Cortex_BA9
PTSD	ENSG00000106631.8	MYL7	-1.08	-0.02	2.78E-01	0.00	0.03	2.93E-02	29	45	45	7.55E-01	Brain_Frontal_Cortex_BA9
PTSD	ENSG00000116729.13	WLS	1.08	0.04	2.78E-01	0.00	0.08	6.03E-04	28	67	67	7.55E-01	Brain_Frontal_Cortex_BA9
PTSD	ENSG00000081842.17	PCDHA6	-1.08	-0.05	2.79E-01	0.00	0.03	3.04E-02	6	13	13	7.56E-01	Brain_Frontal_Cortex_BA9
PTSD	ENSG00000197702.11	PARVA	-1.08	-0.03	2.79E-01	0.00	0.09	1.68E-04	11	20	20	7.56E-01	Brain_Frontal_Cortex_BA9
PTSD	ENSG00000243678.11	NME2	1.08	0.01	2.79E-01	0.01	0.24	4.09E-11	10	24	24	7.56E-01	Brain_Frontal_Cortex_BA9
PTSD	ENSG00000254880.1	PKNOX2-AS1	1.08	0.10	2.80E-01	0.00	0.10	9.71E-05	2	15	15	7.56E-01	Brain_Frontal_Cortex_BA9
PTSD	ENSG00000119661.14	DNAL1	-1.08	-0.01	2.80E-01	0.01	0.20	1.21E-08	19	51	51	7.56E-01	Brain_Frontal_Cortex_BA9
PTSD	ENSG00000129451.11	KLK10	-1.08	-0.01	2.80E-01	0.02	0.17	7.21E-08	25	48	48	7.56E-01	Brain_Frontal_Cortex_BA9
PTSD	ENSG00000139324.11	TMTC3	-1.08	-0.04	2.80E-01	0.00	0.06	2.41E-03	1	4	4	7.56E-01	Brain_Frontal_Cortex_BA9
PTSD	ENSG00000183570.16	PCBP3	1.08	0.23	2.80E-01	0.00	0.16	3.46E-07	5	55	55	7.56E-01	Brain_Frontal_Cortex_BA9
PTSD	ENSG00000175773.12	RP11-121M22.1	-1.08	-0.02	2.80E-01	0.01	0.06	1.57E-03	13	25	25	7.56E-01	Brain_Frontal_Cortex_BA9
PTSD	ENSG00000122694.15	GLIPR2	1.08	0.03	2.81E-01	0.00	0.10	5.65E-05	9	21	21	7.56E-01	Brain_Frontal_Cortex_BA9
PTSD	ENSG00000247157.6	LINC01252	1.08	0.01	2.81E-01	0.02	0.09	1.44E-04	29	60	60	7.56E-01	Brain_Frontal_Cortex_BA9
PTSD	ENSG00000115561.15	CHMP3	-1.08	-0.03	2.81E-01	0.00	0.15	6.39E-07	31	43	43	7.56E-01	Brain_Frontal_Cortex_BA9
PTSD	ENSG00000260721.1	AF067845.1	1.08	0.06	2.81E-01	0.00	0.03	3.80E-02	3	10	10	7.56E-01	Brain_Frontal_Cortex_BA9
PTSD	ENSG00000170004.16	CHD3	-1.08	-0.06	2.82E-01	0.00	0.03	4.80E-02	6	7	7	7.56E-01	Brain_Frontal_Cortex_BA9
PTSD	ENSG00000140015.19	KCNH5	-1.08	-0.05	2.82E-01	0.00	0.07	1.77E-03	9	31	31	7.56E-01	Brain_Frontal_Cortex_BA9
PTSD	ENSG00000203780.10	FANK1	1.08	0.01	2.82E-01	0.02	0.14	1.59E-06	17	46	46	7.56E-01	Brain_Frontal_Cortex_BA9
PTSD	ENSG00000179909.15	ZNF154	1.08	0.02	2.82E-01	0.00	0.05	4.21E-03	5	13	13	7.56E-01	Brain_Frontal_Cortex_BA9
PTSD	ENSG00000171368.11	TPPP	-1.08	-0.01	2.82E-01	0.01	0.12	8.01E-06	27	40	40	7.56E-01	Brain_Frontal_Cortex_BA9
PTSD	ENSG00000147874.10	HAUS6	-1.07	-0.11	2.82E-01	0.00	0.03	2.55E-02	1	2	2	7.56E-01	Brain_Frontal_Cortex_BA9
PTSD	ENSG00000161999.11	JMJD8	-1.07	-0.05	2.82E-01	0.00	0.05	4.66E-03	7	20	20	7.56E-01	Brain_Frontal_Cortex_BA9
PTSD	ENSG00000138964.16	PARVG	-1.07	-0.08	2.83E-01	0.00	0.05	9.36E-03	8	19	19	7.56E-01	Brain_Frontal_Cortex_BA9
PTSD	ENSG00000268266.1	AC003005.2	1.07	0.01	2.83E-01	0.04	0.19	3.64E-09	20	36	36	7.56E-01	Brain_Frontal_Cortex_BA9
PTSD	ENSG00000164902.13	PHAX	-1.07	-0.03	2.83E-01	0.00	0.06	2.85E-03	33	50	50	7.56E-01	Brain_Frontal_Cortex_BA9
PTSD	ENSG00000281005.1	LINC00921	-1.07	-0.01	2.83E-01	0.04	0.17	2.21E-07	13	36	36	7.56E-01	Brain_Frontal_Cortex_BA9
PTSD	ENSG00000085274.15	MYNN	1.07	0.01	2.83E-01	0.01	0.04	1.02E-02	38	47	47	7.56E-01	Brain_Frontal_Cortex_BA9
PTSD	ENSG00000156171.14	DRAM2	1.07	0.03	2.84E-01	0.00	0.38	5.82E-18	4	10	10	7.57E-01	Brain_Frontal_Cortex_BA9
PTSD	ENSG00000242485.5	MRPL20	1.07	0.09	2.84E-01	0.00	0.12	1.40E-05	1	4	4	7.58E-01	Brain_Frontal_Cortex_BA9
PTSD	ENSG00000161647.18	MPP3	1.07	0.04	2.84E-01	0.00	0.03	2.55E-02	15	23	23	7.58E-01	Brain_Frontal_Cortex_BA9
PTSD	ENSG00000198105.13	ZNF248	1.07	0.04	2.85E-01	0.00	0.03	2.82E-02	29	70	70	7.58E-01	Brain_Frontal_Cortex_BA9
PTSD	ENSG00000240344.8	PPIL3	1.07	0.00	2.85E-01	0.15	0.46	1.35E-23	31	36	36	7.58E-01	Brain_Frontal_Cortex_BA9
PTSD	ENSG00000154079.5	SDHAF4	1.07	0.01	2.85E-01	0.01	0.09	1.05E-04	27	42	42	7.58E-01	Brain_Frontal_Cortex_BA9
PTSD	ENSG00000270171.1	RP11-338N10.1	1.07	0.02	2.85E-01	0.01	0.31	1.21E-14	9	21	21	7.58E-01	Brain_Frontal_Cortex_BA9
PTSD	ENSG00000187905.10	LRRC74B	1.07	0.00	2.85E-01	0.08	0.22	1.23E-09	8	13	13	7.58E-01	Brain_Frontal_Cortex_BA9
PTSD	ENSG00000139780.7	METTL21C	-1.07	-0.10	2.86E-01	0.00	0.39	1.41E-18	4	22	22	7.59E-01	Brain_Frontal_Cortex_BA9
PTSD	ENSG00000109919.9	MTCH2	-1.07	-0.01	2.86E-01	0.01	0.14	3.26E-06	12	28	28	7.59E-01	Brain_Frontal_Cortex_BA9
PTSD	ENSG00000144285.17	SCN1A	1.07	0.04	2.86E-01	0.00	0.05	7.11E-03	7	8	8	7.59E-01	Brain_Frontal_Cortex_BA9
PTSD	ENSG00000196502.11	SULT1A1	1.07	0.10	2.86E-01	0.00	0.18	2.39E-08	2	17	17	7.59E-01	Brain_Frontal_Cortex_BA9
PTSD	ENSG00000177917.10	ARL6IP6	-1.07	-0.07	2.87E-01	0.00	0.03	3.78E-02	6	14	14	7.59E-01	Brain_Frontal_Cortex_BA9
PTSD	ENSG00000239704.10	CDRT4	1.07	0.01	2.87E-01	0.01	0.10	5.38E-05	24	58	58	7.59E-01	Brain_Frontal_Cortex_BA9
PTSD	ENSG00000228408.6	RP1-111D6.3	-1.06	-0.01	2.87E-01	0.01	0.14	2.96E-06	15	38	38	7.59E-01	Brain_Frontal_Cortex_BA9
PTSD	ENSG00000238243.3	OR2W3	1.06	0.01	2.87E-01	0.04	0.23	5.36E-10	66	110	110	7.59E-01	Brain_Frontal_Cortex_BA9
PTSD	ENSG00000163156.11	SCNM1	-1.06	-0.06	2.87E-01	0.00	0.03	3.11E-02	15	18	18	7.59E-01	Brain_Frontal_Cortex_BA9
PTSD	ENSG00000129167.9	TPH1	-1.06	-0.02	2.88E-01	0.00	0.05	7.13E-03	5	21	21	7.60E-01	Brain_Frontal_Cortex_BA9
PTSD	ENSG00000135094.10	SDS	1.06	0.10	2.88E-01	0.00	0.03	2.23E-02	3	9	9	7.60E-01	Brain_Frontal_Cortex_BA9
PTSD	ENSG00000173210.19	ABLIM3	-1.06	-0.06	2.88E-01	0.00	0.13	3.82E-06	8	22	22	7.60E-01	Brain_Frontal_Cortex_BA9
PTSD	ENSG00000135472.8	FAIM2	-1.06	-0.04	2.88E-01	0.00	0.06	3.23E-03	14	36	36	7.60E-01	Brain_Frontal_Cortex_BA9
PTSD	ENSG00000005801.16	ZNF195	-1.06	-0.03	2.89E-01	0.00	0.08	3.86E-04	19	45	45	7.60E-01	Brain_Frontal_Cortex_BA9
PTSD	ENSG00000167695.14	FAM57A	1.06	0.01	2.89E-01	0.06	0.24	2.38E-10	29	56	56	7.61E-01	Brain_Frontal_Cortex_BA9
PTSD	ENSG00000064652.10	SNX24	-1.06	-0.02	2.89E-01	0.00	0.04	6.13E-03	14	17	17	7.61E-01	Brain_Frontal_Cortex_BA9
PTSD	ENSG00000154723.12	ATP5J	1.06	0.11	2.90E-01	0.00	0.07	9.08E-04	3	12	12	7.61E-01	Brain_Frontal_Cortex_BA9
PTSD	ENSG00000237651.6	C2orf74	1.06	0.00	2.90E-01	0.15	0.68	1.58E-44	30	36	36	7.61E-01	Brain_Frontal_Cortex_BA9
PTSD	ENSG00000274898.1	AC001226.7	1.06	0.86	2.90E-01	0.00	0.06	2.59E-03	1	10	10	7.61E-01	Brain_Frontal_Cortex_BA9
PTSD	ENSG00000163689.19	C3orf67	1.06	0.06	2.90E-01	0.00	0.03	4.46E-02	21	48	48	7.61E-01	Brain_Frontal_Cortex_BA9
PTSD	ENSG00000068654.15	POLR1A	1.06	0.01	2.90E-01	0.01	0.19	1.41E-08	24	27	27	7.61E-01	Brain_Frontal_Cortex_BA9
PTSD	ENSG00000232311.1	RP1-249I4.2	1.06	0.03	2.91E-01	0.00	0.03	3.72E-02	3	6	6	7.63E-01	Brain_Frontal_Cortex_BA9
PTSD	ENSG00000125409.12	TEKT3	-1.05	-0.17	2.92E-01	0.00	0.08	5.02E-04	1	8	8	7.64E-01	Brain_Frontal_Cortex_BA9
PTSD	ENSG00000163320.10	CGGBP1	1.05	0.04	2.92E-01	0.00	0.09	1.20E-04	2	6	6	7.64E-01	Brain_Frontal_Cortex_BA9
PTSD	ENSG00000163702.18	IL17RC	-1.05	-0.15	2.92E-01	0.00	0.04	1.50E-02	4	10	10	7.64E-01	Brain_Frontal_Cortex_BA9
PTSD	ENSG00000119004.15	CYP20A1	1.05	0.05	2.93E-01	0.00	0.03	3.50E-02	2	3	3	7.65E-01	Brain_Frontal_Cortex_BA9
PTSD	ENSG00000065060.16	UHRF1BP1	1.05	0.03	2.93E-01	0.00	0.04	1.33E-02	51	58	58	7.65E-01	Brain_Frontal_Cortex_BA9
PTSD	ENSG00000185163.9	DDX51	1.05	0.02	2.93E-01	0.01	0.12	1.55E-05	21	55	55	7.65E-01	Brain_Frontal_Cortex_BA9
PTSD	ENSG00000127463.13	EMC1	1.05	0.01	2.93E-01	0.03	0.34	1.59E-16	21	49	49	7.66E-01	Brain_Frontal_Cortex_BA9
PTSD	ENSG00000112964.13	GHR	-1.05	-0.11	2.94E-01	0.00	0.05	5.00E-03	2	13	13	7.67E-01	Brain_Frontal_Cortex_BA9
PTSD	ENSG00000111879.18	FAM184A	-1.05	-0.09	2.94E-01	0.00	0.10	1.03E-04	3	25	25	7.67E-01	Brain_Frontal_Cortex_BA9
PTSD	ENSG00000228789.6	HCG22	1.05	0.00	2.95E-01	0.07	0.19	1.03E-08	32	32	32	7.68E-01	Brain_Frontal_Cortex_BA9
PTSD	ENSG00000138777.19	PPA2	-1.05	-0.01	2.95E-01	0.01	0.15	8.02E-07	27	43	43	7.68E-01	Brain_Frontal_Cortex_BA9
PTSD	ENSG00000196268.11	ZNF493	1.05	0.03	2.95E-01	0.00	0.13	6.37E-06	6	17	17	7.68E-01	Brain_Frontal_Cortex_BA9
PTSD	ENSG00000103111.14	MON1B	1.05	0.03	2.95E-01	0.00	0.07	6.75E-04	4	8	8	7.68E-01	Brain_Frontal_Cortex_BA9
PTSD	ENSG00000232837.1	LINC01700	-1.05	-0.03	2.95E-01	0.00	0.12	1.17E-05	27	50	50	7.68E-01	Brain_Frontal_Cortex_BA9
PTSD	ENSG00000146386.7	ABRACL	-1.05	-0.07	2.96E-01	0.00	0.06	2.86E-03	12	49	49	7.68E-01	Brain_Frontal_Cortex_BA9
PTSD	ENSG00000243056.1	EIF4EBP3	-1.04	-0.06	2.96E-01	0.00	0.13	3.93E-06	4	8	8	7.69E-01	Brain_Frontal_Cortex_BA9
PTSD	ENSG00000075785.12	RAB7A	-1.04	-0.02	2.97E-01	0.00	0.09	1.46E-04	6	9	9	7.69E-01	Brain_Frontal_Cortex_BA9
PTSD	ENSG00000115687.13	PASK	1.04	0.03	2.97E-01	0.00	0.20	2.69E-09	10	27	27	7.69E-01	Brain_Frontal_Cortex_BA9
PTSD	ENSG00000272031.2	ANKRD34A	-1.04	-0.12	2.97E-01	0.00	0.10	1.27E-04	1	11	11	7.69E-01	Brain_Frontal_Cortex_BA9
PTSD	ENSG00000175920.16	DOK7	1.04	0.09	2.97E-01	0.00	0.12	1.73E-05	3	19	19	7.69E-01	Brain_Frontal_Cortex_BA9
PTSD	ENSG00000181444.12	ZNF467	-1.04	-0.05	2.97E-01	0.00	0.10	3.82E-05	13	39	39	7.69E-01	Brain_Frontal_Cortex_BA9
PTSD	ENSG00000088682.13	COQ9	-1.04	-0.03	2.97E-01	0.00	0.15	9.21E-07	11	22	22	7.69E-01	Brain_Frontal_Cortex_BA9
PTSD	ENSG00000103966.10	EHD4	-1.04	-0.09	2.98E-01	0.00	0.06	4.09E-03	2	3	3	7.70E-01	Brain_Frontal_Cortex_BA9
PTSD	ENSG00000183060.15	LYSMD4	-1.04	-0.01	2.98E-01	0.02	0.44	1.76E-21	22	43	43	7.70E-01	Brain_Frontal_Cortex_BA9
PTSD	ENSG00000275395.4	FCGBP	-1.04	-0.01	2.98E-01	0.03	0.19	2.98E-09	103	137	137	7.70E-01	Brain_Frontal_Cortex_BA9
PTSD	ENSG00000101365.20	IDH3B	1.04	0.43	2.98E-01	0.00	0.07	1.04E-03	8	17	17	7.70E-01	Brain_Frontal_Cortex_BA9
PTSD	ENSG00000105669.13	COPE	-1.04	-0.04	2.99E-01	0.00	0.06	2.03E-03	10	19	19	7.70E-01	Brain_Frontal_Cortex_BA9
PTSD	ENSG00000118855.18	MFSD1	-1.04	-0.04	2.99E-01	0.00	0.07	1.27E-03	6	14	14	7.71E-01	Brain_Frontal_Cortex_BA9
PTSD	ENSG00000124299.13	PEPD	1.04	0.01	2.99E-01	0.03	0.26	4.85E-12	16	23	23	7.71E-01	Brain_Frontal_Cortex_BA9
PTSD	ENSG00000109917.10	ZPR1	1.04	0.08	3.00E-01	0.00	0.04	1.55E-02	5	5	5	7.71E-01	Brain_Frontal_Cortex_BA9
PTSD	ENSG00000179979.8	CRIPAK	-1.04	-0.01	3.00E-01	0.06	0.17	7.01E-08	28	53	53	7.71E-01	Brain_Frontal_Cortex_BA9
PTSD	ENSG00000260838.3	RP11-531A24.3	1.04	0.33	3.00E-01	0.00	0.12	1.80E-05	1	9	9	7.71E-01	Brain_Frontal_Cortex_BA9
PTSD	ENSG00000168036.16	CTNNB1	-1.04	-0.05	3.00E-01	0.00	0.06	3.44E-03	24	27	27	7.71E-01	Brain_Frontal_Cortex_BA9
PTSD	ENSG00000034533.11	ASTE1	-1.03	-0.02	3.01E-01	0.01	0.03	3.42E-02	14	19	19	7.73E-01	Brain_Frontal_Cortex_BA9
PTSD	ENSG00000085741.12	WNT11	1.03	0.07	3.02E-01	0.00	0.03	3.33E-02	2	7	7	7.74E-01	Brain_Frontal_Cortex_BA9
PTSD	ENSG00000277587.1	CTD-3116E22.8	1.03	0.01	3.02E-01	0.02	0.12	9.69E-06	32	43	43	7.74E-01	Brain_Frontal_Cortex_BA9
PTSD	ENSG00000213413.2	PVRIG	1.03	0.02	3.02E-01	0.00	0.19	1.79E-08	4	12	12	7.74E-01	Brain_Frontal_Cortex_BA9
PTSD	ENSG00000113318.9	MSH3	-1.03	-0.02	3.03E-01	0.01	0.05	7.51E-03	39	66	66	7.77E-01	Brain_Frontal_Cortex_BA9
PTSD	ENSG00000130517.13	PGPEP1	-1.03	-0.03	3.04E-01	0.00	0.04	1.27E-02	5	5	5	7.78E-01	Brain_Frontal_Cortex_BA9
PTSD	ENSG00000168014.16	C2CD3	-1.03	-0.01	3.04E-01	0.01	0.05	8.03E-03	13	19	19	7.78E-01	Brain_Frontal_Cortex_BA9
PTSD	ENSG00000136143.14	SUCLA2	1.03	0.42	3.04E-01	0.00	0.05	7.31E-03	13	17	17	7.78E-01	Brain_Frontal_Cortex_BA9
PTSD	ENSG00000067836.12	ROGDI	1.03	0.07	3.05E-01	0.00	0.11	2.54E-05	4	21	21	7.78E-01	Brain_Frontal_Cortex_BA9
PTSD	ENSG00000143149.12	ALDH9A1	1.03	0.03	3.05E-01	0.00	0.04	1.15E-02	12	40	40	7.78E-01	Brain_Frontal_Cortex_BA9
PTSD	ENSG00000182512.4	GLRX5	-1.03	-0.02	3.05E-01	0.00	0.08	4.28E-04	14	33	33	7.78E-01	Brain_Frontal_Cortex_BA9
PTSD	ENSG00000099769.5	IGFALS	-1.02	-0.03	3.05E-01	0.00	0.05	6.67E-03	14	31	31	7.78E-01	Brain_Frontal_Cortex_BA9
PTSD	ENSG00000213380.14	COG8	1.02	0.02	3.06E-01	0.00	0.09	1.98E-04	12	28	28	7.78E-01	Brain_Frontal_Cortex_BA9
PTSD	ENSG00000010626.14	LRRC23	-1.02	-0.04	3.06E-01	0.00	0.17	2.52E-07	1	27	27	7.78E-01	Brain_Frontal_Cortex_BA9
PTSD	ENSG00000116698.21	SMG7	1.02	0.05	3.06E-01	0.00	0.07	1.54E-03	3	14	14	7.78E-01	Brain_Frontal_Cortex_BA9
PTSD	ENSG00000125629.14	INSIG2	1.02	0.01	3.06E-01	0.01	0.15	6.63E-07	31	43	43	7.78E-01	Brain_Frontal_Cortex_BA9
PTSD	ENSG00000245685.6	AF146191.4	-1.02	-1.65	3.06E-01	0.00	0.10	9.83E-05	2	38	38	7.78E-01	Brain_Frontal_Cortex_BA9
PTSD	ENSG00000276445.1	LLNLR-268E12.1	-1.02	-0.03	3.06E-01	0.00	0.09	2.90E-04	9	21	21	7.78E-01	Brain_Frontal_Cortex_BA9
PTSD	ENSG00000198734.10	F5	-1.02	-0.01	3.06E-01	0.01	0.13	4.87E-06	21	31	31	7.78E-01	Brain_Frontal_Cortex_BA9
PTSD	ENSG00000127995.16	CASD1	1.02	0.09	3.06E-01	0.00	0.11	2.08E-05	3	6	6	7.78E-01	Brain_Frontal_Cortex_BA9
PTSD	ENSG00000036448.9	MYOM2	-1.02	-0.01	3.07E-01	0.03	0.14	9.44E-07	26	77	77	7.78E-01	Brain_Frontal_Cortex_BA9
PTSD	ENSG00000123901.8	GPR83	1.02	0.02	3.07E-01	0.00	0.17	1.02E-07	31	58	58	7.78E-01	Brain_Frontal_Cortex_BA9
PTSD	ENSG00000074527.11	NTN4	-1.02	-0.02	3.07E-01	0.00	0.07	7.43E-04	25	39	39	7.78E-01	Brain_Frontal_Cortex_BA9
PTSD	ENSG00000278535.4	DHRS11	1.02	0.02	3.08E-01	0.00	0.41	6.01E-20	3	18	18	7.79E-01	Brain_Frontal_Cortex_BA9
PTSD	ENSG00000107099.15	DOCK8	-1.02	-0.02	3.08E-01	0.00	0.06	1.79E-03	10	13	13	7.80E-01	Brain_Frontal_Cortex_BA9
PTSD	ENSG00000164983.7	TMEM65	1.02	0.03	3.09E-01	0.00	0.04	1.60E-02	33	54	54	7.80E-01	Brain_Frontal_Cortex_BA9
PTSD	ENSG00000185437.13	SH3BGR	1.02	0.01	3.09E-01	0.01	0.06	1.41E-03	38	56	56	7.80E-01	Brain_Frontal_Cortex_BA9
PTSD	ENSG00000169598.15	DFFB	-1.02	-0.03	3.09E-01	0.00	0.30	7.97E-14	19	37	37	7.80E-01	Brain_Frontal_Cortex_BA9
PTSD	ENSG00000204104.11	TRAF3IP1	-1.02	-0.02	3.09E-01	0.01	0.08	2.41E-04	34	65	65	7.80E-01	Brain_Frontal_Cortex_BA9
PTSD	ENSG00000180398.11	MCFD2	1.02	0.02	3.09E-01	0.00	0.36	8.62E-18	10	23	23	7.80E-01	Brain_Frontal_Cortex_BA9
PTSD	ENSG00000130475.14	FCHO1	1.02	2.91	3.10E-01	0.00	0.12	1.28E-05	1	12	12	7.80E-01	Brain_Frontal_Cortex_BA9
PTSD	ENSG00000169696.15	ASPSCR1	-1.02	-0.04	3.10E-01	0.00	0.05	6.42E-03	3	7	7	7.80E-01	Brain_Frontal_Cortex_BA9
PTSD	ENSG00000116288.12	PARK7	-1.02	-0.03	3.10E-01	0.00	0.03	3.06E-02	9	26	26	7.80E-01	Brain_Frontal_Cortex_BA9
PTSD	ENSG00000196683.10	TOMM7	-1.02	-0.02	3.10E-01	0.01	0.22	1.59E-09	6	9	9	7.80E-01	Brain_Frontal_Cortex_BA9
PTSD	ENSG00000100341.11	PNPLA5	-1.02	-0.02	3.10E-01	0.00	0.10	2.33E-05	21	41	41	7.80E-01	Brain_Frontal_Cortex_BA9
PTSD	ENSG00000137563.11	GGH	-1.01	-0.01	3.10E-01	0.02	0.19	2.72E-08	47	49	49	7.80E-01	Brain_Frontal_Cortex_BA9
PTSD	ENSG00000250166.2	RP11-268P4.5	-1.01	-0.02	3.11E-01	0.00	0.11	2.67E-05	18	40	40	7.82E-01	Brain_Frontal_Cortex_BA9
PTSD	ENSG00000263063.1	RP11-388C12.1	-1.01	-0.01	3.12E-01	0.03	0.12	1.49E-05	9	10	10	7.82E-01	Brain_Frontal_Cortex_BA9
PTSD	ENSG00000243646.9	IL10RB	1.01	0.01	3.12E-01	0.05	0.35	1.37E-16	14	29	29	7.82E-01	Brain_Frontal_Cortex_BA9
PTSD	ENSG00000160326.13	SLC2A6	1.01	0.01	3.12E-01	0.01	0.04	1.32E-02	25	46	46	7.82E-01	Brain_Frontal_Cortex_BA9
PTSD	ENSG00000188659.9	SAXO2	1.01	0.01	3.12E-01	0.05	0.38	1.99E-18	21	36	36	7.82E-01	Brain_Frontal_Cortex_BA9
PTSD	ENSG00000106868.16	SUSD1	-1.01	-0.03	3.12E-01	0.00	0.21	1.35E-09	13	35	35	7.82E-01	Brain_Frontal_Cortex_BA9
PTSD	ENSG00000135535.15	CD164	-1.01	-0.02	3.12E-01	0.00	0.14	2.73E-06	18	26	26	7.82E-01	Brain_Frontal_Cortex_BA9
PTSD	ENSG00000152465.17	NMT2	1.01	0.44	3.13E-01	0.00	0.03	4.60E-02	4	9	9	7.83E-01	Brain_Frontal_Cortex_BA9
PTSD	ENSG00000145868.16	FBXO38	-1.01	-0.06	3.13E-01	0.00	0.06	6.06E-04	4	17	17	7.84E-01	Brain_Frontal_Cortex_BA9
PTSD	ENSG00000138161.13	CUZD1	1.01	0.03	3.13E-01	0.00	0.10	5.92E-05	3	4	4	7.84E-01	Brain_Frontal_Cortex_BA9
PTSD	ENSG00000137714.2	FDX1	-1.01	-0.05	3.14E-01	0.00	0.07	1.38E-03	12	24	24	7.84E-01	Brain_Frontal_Cortex_BA9
PTSD	ENSG00000214078.12	CPNE1	-1.01	-0.01	3.14E-01	0.06	0.44	6.41E-22	61	64	64	7.84E-01	Brain_Frontal_Cortex_BA9
PTSD	ENSG00000273125.1	LINC01990	1.01	0.06	3.14E-01	0.00	0.08	5.66E-04	5	17	17	7.84E-01	Brain_Frontal_Cortex_BA9
PTSD	ENSG00000185149.5	NPY2R	1.01	0.01	3.14E-01	0.01	0.03	2.60E-02	2	2	2	7.84E-01	Brain_Frontal_Cortex_BA9
PTSD	ENSG00000154328.15	NEIL2	1.01	0.01	3.14E-01	0.01	0.06	3.08E-03	17	38	38	7.84E-01	Brain_Frontal_Cortex_BA9
PTSD	ENSG00000065621.14	GSTO2	1.01	0.00	3.15E-01	0.10	0.43	1.65E-21	11	18	18	7.84E-01	Brain_Frontal_Cortex_BA9
PTSD	ENSG00000117519.15	CNN3	-1.00	-0.06	3.15E-01	0.00	0.03	3.49E-02	9	53	53	7.85E-01	Brain_Frontal_Cortex_BA9
PTSD	ENSG00000250565.6	ATP6V1E2	1.00	0.01	3.15E-01	0.05	0.07	8.30E-04	52	110	110	7.85E-01	Brain_Frontal_Cortex_BA9
PTSD	ENSG00000099308.10	MAST3	-1.00	-0.03	3.16E-01	0.00	0.09	2.72E-04	9	11	11	7.86E-01	Brain_Frontal_Cortex_BA9
PTSD	ENSG00000205002.3	AARD	1.00	0.02	3.16E-01	0.00	0.04	1.68E-02	5	14	14	7.86E-01	Brain_Frontal_Cortex_BA9
PTSD	ENSG00000170703.15	TTLL6	-1.00	-0.01	3.17E-01	0.03	0.13	3.40E-06	20	32	32	7.86E-01	Brain_Frontal_Cortex_BA9
PTSD	ENSG00000130669.17	PAK4	-1.00	-0.03	3.17E-01	0.00	0.07	7.75E-04	44	74	74	7.86E-01	Brain_Frontal_Cortex_BA9
PTSD	ENSG00000283033.1	RP11-219A15.5	1.00	0.01	3.17E-01	0.05	0.28	5.58E-13	14	23	23	7.86E-01	Brain_Frontal_Cortex_BA9
PTSD	ENSG00000165714.10	BORCS5	1.00	0.01	3.17E-01	0.02	0.11	3.88E-05	41	78	78	7.86E-01	Brain_Frontal_Cortex_BA9
PTSD	ENSG00000196312.12	MFSD14C	1.00	0.02	3.17E-01	0.00	0.05	4.87E-03	44	62	62	7.86E-01	Brain_Frontal_Cortex_BA9
PTSD	ENSG00000127328.21	RAB3IP	-1.00	-0.04	3.17E-01	0.00	0.03	4.42E-02	26	43	43	7.86E-01	Brain_Frontal_Cortex_BA9
PTSD	ENSG00000037042.8	TUBG2	-1.00	-0.02	3.17E-01	0.01	0.20	1.20E-08	25	49	49	7.86E-01	Brain_Frontal_Cortex_BA9
PTSD	ENSG00000176894.9	PXMP2	-1.00	-0.01	3.18E-01	0.02	0.22	7.58E-10	8	20	20	7.86E-01	Brain_Frontal_Cortex_BA9
PTSD	ENSG00000078674.17	PCM1	-1.00	-0.02	3.18E-01	0.00	0.31	2.56E-14	11	19	19	7.86E-01	Brain_Frontal_Cortex_BA9
PTSD	ENSG00000172006.11	ZNF554	1.00	0.02	3.18E-01	0.00	0.25	4.64E-11	15	29	29	7.86E-01	Brain_Frontal_Cortex_BA9
PTSD	ENSG00000106628.10	POLD2	1.00	0.02	3.18E-01	0.00	0.06	2.90E-03	8	9	9	7.86E-01	Brain_Frontal_Cortex_BA9
PTSD	ENSG00000148814.17	LRRC27	-1.00	-0.14	3.18E-01	0.00	0.31	1.98E-14	1	27	27	7.86E-01	Brain_Frontal_Cortex_BA9
PTSD	ENSG00000273295.1	AP000350.5	-1.00	-0.07	3.19E-01	0.00	0.68	4.59E-46	8	16	16	7.87E-01	Brain_Frontal_Cortex_BA9
PTSD	ENSG00000108654.13	DDX5	-1.00	-0.03	3.19E-01	0.00	0.06	4.26E-03	1	1	1	7.87E-01	Brain_Frontal_Cortex_BA9
PTSD	ENSG00000134453.15	RBM17	1.00	0.03	3.20E-01	0.00	0.09	3.21E-04	17	38	38	7.88E-01	Brain_Frontal_Cortex_BA9
PTSD	ENSG00000115590.13	IL1R2	-0.99	-0.02	3.20E-01	0.00	0.04	1.12E-02	8	28	28	7.89E-01	Brain_Frontal_Cortex_BA9
PTSD	ENSG00000143891.16	GALM	0.99	0.01	3.21E-01	0.03	0.19	7.20E-09	21	35	35	7.89E-01	Brain_Frontal_Cortex_BA9
PTSD	ENSG00000154889.16	MPPE1	-0.99	-0.01	3.21E-01	0.05	0.31	4.37E-14	29	46	46	7.89E-01	Brain_Frontal_Cortex_BA9
PTSD	ENSG00000030582.17	GRN	0.99	0.03	3.21E-01	0.00	0.17	5.56E-08	10	18	18	7.89E-01	Brain_Frontal_Cortex_BA9
PTSD	ENSG00000276234.4	TADA2A	-0.99	-0.07	3.21E-01	0.00	0.21	2.01E-09	2	19	19	7.89E-01	Brain_Frontal_Cortex_BA9
PTSD	ENSG00000143578.15	CREB3L4	0.99	0.04	3.22E-01	0.00	0.03	4.77E-02	12	48	48	7.89E-01	Brain_Frontal_Cortex_BA9
PTSD	ENSG00000205863.10	C1QTNF9B	-0.99	-0.02	3.22E-01	0.00	0.10	4.05E-05	4	8	8	7.89E-01	Brain_Frontal_Cortex_BA9
PTSD	ENSG00000121579.12	NAA50	-0.99	-0.04	3.22E-01	0.00	0.07	7.74E-04	29	36	36	7.89E-01	Brain_Frontal_Cortex_BA9
PTSD	ENSG00000146574.15	CCZ1B	-0.99	-0.01	3.22E-01	0.04	0.50	4.74E-27	32	80	80	7.89E-01	Brain_Frontal_Cortex_BA9
PTSD	ENSG00000224635.1	RP4-564F22.5	-0.99	-0.02	3.22E-01	0.00	0.47	8.63E-24	13	29	29	7.89E-01	Brain_Frontal_Cortex_BA9
PTSD	ENSG00000078618.21	NRDC	0.99	0.02	3.23E-01	0.00	0.09	1.40E-04	5	16	16	7.89E-01	Brain_Frontal_Cortex_BA9
PTSD	ENSG00000273073.1	RP11-109E12.1	-0.99	-0.01	3.23E-01	0.04	0.30	3.61E-14	35	52	52	7.89E-01	Brain_Frontal_Cortex_BA9
PTSD	ENSG00000185624.14	P4HB	0.99	0.02	3.23E-01	0.00	0.05	4.39E-03	19	46	46	7.89E-01	Brain_Frontal_Cortex_BA9
PTSD	ENSG00000125734.15	GPR108	-0.99	-0.01	3.23E-01	0.03	0.43	8.97E-22	4	7	7	7.89E-01	Brain_Frontal_Cortex_BA9
PTSD	ENSG00000272002.1	RP11-557L19.1	0.99	0.03	3.23E-01	0.00	0.05	5.08E-03	6	16	16	7.89E-01	Brain_Frontal_Cortex_BA9
PTSD	ENSG00000237232.7	ZNF295-AS1	0.99	0.01	3.23E-01	0.02	0.46	1.04E-23	64	131	131	7.89E-01	Brain_Frontal_Cortex_BA9
PTSD	ENSG00000164327.12	RICTOR	0.99	0.02	3.23E-01	0.01	0.04	1.73E-02	69	149	149	7.89E-01	Brain_Frontal_Cortex_BA9
PTSD	ENSG00000125844.15	RRBP1	-0.99	-0.02	3.24E-01	0.00	0.03	2.55E-02	36	61	61	7.89E-01	Brain_Frontal_Cortex_BA9
PTSD	ENSG00000148358.19	GPR107	0.99	0.02	3.24E-01	0.00	0.04	8.84E-03	14	58	58	7.89E-01	Brain_Frontal_Cortex_BA9
PTSD	ENSG00000104524.13	PYCRL	0.99	0.02	3.24E-01	0.01	0.13	1.17E-06	8	20	20	7.89E-01	Brain_Frontal_Cortex_BA9
PTSD	ENSG00000198874.12	TYW1	-0.99	0.00	3.24E-01	0.08	0.31	2.52E-14	100	148	148	7.89E-01	Brain_Frontal_Cortex_BA9
PTSD	ENSG00000095917.13	TPSD1	-0.99	-0.02	3.24E-01	0.00	0.27	3.82E-12	5	16	16	7.89E-01	Brain_Frontal_Cortex_BA9
PTSD	ENSG00000158859.9	ADAMTS4	-0.99	-0.06	3.24E-01	0.00	0.03	2.90E-02	16	20	20	7.89E-01	Brain_Frontal_Cortex_BA9
PTSD	ENSG00000177225.16	PDDC1	-0.98	-0.02	3.25E-01	0.00	0.10	3.73E-05	22	38	38	7.90E-01	Brain_Frontal_Cortex_BA9
PTSD	ENSG00000108352.11	RAPGEFL1	0.98	0.05	3.25E-01	0.00	0.05	3.57E-03	16	28	28	7.90E-01	Brain_Frontal_Cortex_BA9
PTSD	ENSG00000196981.3	WDR5B	0.98	0.02	3.26E-01	0.00	0.15	6.64E-07	15	33	33	7.92E-01	Brain_Frontal_Cortex_BA9
PTSD	ENSG00000221947.7	XKR9	0.98	0.00	3.27E-01	0.13	0.51	1.88E-27	112	126	126	7.93E-01	Brain_Frontal_Cortex_BA9
PTSD	ENSG00000204178.9	TMEM57	-0.98	-0.02	3.27E-01	0.01	0.03	4.33E-02	46	61	61	7.93E-01	Brain_Frontal_Cortex_BA9
PTSD	ENSG00000133328.3	HRASLS2	-0.98	-0.01	3.27E-01	0.02	0.05	6.79E-03	7	22	22	7.93E-01	Brain_Frontal_Cortex_BA9
PTSD	ENSG00000170100.13	ZNF778	-0.98	-0.09	3.27E-01	0.00	0.13	1.24E-06	2	7	7	7.93E-01	Brain_Frontal_Cortex_BA9
PTSD	ENSG00000176834.13	VSIG10	-0.98	-0.04	3.27E-01	0.00	0.03	4.30E-02	4	5	5	7.93E-01	Brain_Frontal_Cortex_BA9
PTSD	ENSG00000140632.16	GLYR1	-0.98	-0.03	3.28E-01	0.00	0.13	3.23E-06	19	40	40	7.93E-01	Brain_Frontal_Cortex_BA9
PTSD	ENSG00000136546.13	SCN7A	0.98	0.02	3.28E-01	0.01	0.06	3.84E-03	36	37	37	7.93E-01	Brain_Frontal_Cortex_BA9
PTSD	ENSG00000281920.1	RP11-418H16.1	-0.98	-0.01	3.28E-01	0.01	0.05	6.39E-03	37	49	49	7.93E-01	Brain_Frontal_Cortex_BA9
PTSD	ENSG00000126432.13	PRDX5	-0.98	-0.03	3.28E-01	0.00	0.04	1.40E-02	10	13	13	7.93E-01	Brain_Frontal_Cortex_BA9
PTSD	ENSG00000183250.11	LINC01547	0.98	0.06	3.28E-01	0.00	0.19	1.27E-08	2	7	7	7.93E-01	Brain_Frontal_Cortex_BA9
PTSD	ENSG00000261617.1	LINC02177	-0.98	-0.03	3.29E-01	0.00	0.09	2.07E-04	15	38	38	7.93E-01	Brain_Frontal_Cortex_BA9
PTSD	ENSG00000131697.17	NPHP4	0.98	0.02	3.29E-01	0.01	0.19	3.06E-08	47	66	66	7.94E-01	Brain_Frontal_Cortex_BA9
PTSD	ENSG00000178149.16	DALRD3	-0.97	-0.07	3.30E-01	0.00	0.09	1.30E-04	13	24	24	7.94E-01	Brain_Frontal_Cortex_BA9
PTSD	ENSG00000159650.8	UROC1	0.97	0.01	3.30E-01	0.02	0.07	5.63E-04	36	84	84	7.94E-01	Brain_Frontal_Cortex_BA9
PTSD	ENSG00000138449.10	SLC40A1	0.97	0.02	3.30E-01	0.00	0.16	1.28E-07	7	10	10	7.94E-01	Brain_Frontal_Cortex_BA9
PTSD	ENSG00000131018.22	SYNE1	-0.97	-0.02	3.30E-01	0.00	0.05	9.23E-03	9	15	15	7.94E-01	Brain_Frontal_Cortex_BA9
PTSD	ENSG00000103184.11	SEC14L5	-0.97	-0.12	3.30E-01	0.00	0.06	3.01E-03	6	25	25	7.94E-01	Brain_Frontal_Cortex_BA9
PTSD	ENSG00000175874.9	CREG2	0.97	0.05	3.31E-01	0.00	0.12	7.59E-06	18	52	52	7.94E-01	Brain_Frontal_Cortex_BA9
PTSD	ENSG00000205106.4	DKFZp779M0652	0.97	0.01	3.31E-01	0.01	0.25	7.54E-11	42	59	59	7.94E-01	Brain_Frontal_Cortex_BA9
PTSD	ENSG00000238121.5	LINC00426	-0.97	-0.01	3.31E-01	0.01	0.33	3.28E-16	12	18	18	7.94E-01	Brain_Frontal_Cortex_BA9
PTSD	ENSG00000135709.12	KIAA0513	0.97	0.34	3.31E-01	0.00	0.09	1.99E-04	2	6	6	7.95E-01	Brain_Frontal_Cortex_BA9
PTSD	ENSG00000256870.2	SLC5A8	0.97	0.04	3.31E-01	0.00	0.06	3.84E-03	13	39	39	7.95E-01	Brain_Frontal_Cortex_BA9
PTSD	ENSG00000173762.7	CD7	0.97	0.01	3.32E-01	0.01	0.05	6.25E-03	33	60	60	7.96E-01	Brain_Frontal_Cortex_BA9
PTSD	ENSG00000159516.8	SPRR2G	-0.97	-0.03	3.32E-01	0.00	0.06	2.25E-03	32	38	38	7.96E-01	Brain_Frontal_Cortex_BA9
PTSD	ENSG00000166938.12	DIS3L	0.97	0.01	3.33E-01	0.03	0.15	5.48E-07	52	137	137	7.96E-01	Brain_Frontal_Cortex_BA9
PTSD	ENSG00000120860.10	WASHC3	-0.97	-0.03	3.33E-01	0.00	0.05	7.66E-03	9	18	18	7.97E-01	Brain_Frontal_Cortex_BA9
PTSD	ENSG00000151575.14	TEX9	0.97	0.02	3.34E-01	0.01	0.05	5.83E-03	8	13	13	7.98E-01	Brain_Frontal_Cortex_BA9
PTSD	ENSG00000183336.8	BOLA2	-0.97	-0.01	3.34E-01	0.01	0.16	2.27E-07	8	21	21	7.98E-01	Brain_Frontal_Cortex_BA9
PTSD	ENSG00000163931.15	TKT	0.97	0.02	3.34E-01	0.01	0.04	9.81E-03	39	51	51	7.98E-01	Brain_Frontal_Cortex_BA9
PTSD	ENSG00000173156.6	RHOD	-0.97	-0.25	3.34E-01	0.00	0.14	2.19E-06	2	17	17	7.98E-01	Brain_Frontal_Cortex_BA9
PTSD	ENSG00000173041.11	ZNF680	-0.96	-0.02	3.35E-01	0.00	0.16	3.08E-07	19	39	39	7.98E-01	Brain_Frontal_Cortex_BA9
PTSD	ENSG00000278259.4	MYO19	0.96	0.04	3.35E-01	0.00	0.09	1.22E-04	7	9	9	7.98E-01	Brain_Frontal_Cortex_BA9
PTSD	ENSG00000187595.15	ZNF385C	-0.96	-0.01	3.35E-01	0.01	0.14	2.29E-06	22	42	42	7.98E-01	Brain_Frontal_Cortex_BA9
PTSD	ENSG00000075702.16	WDR62	0.96	0.02	3.36E-01	0.00	0.06	2.94E-03	28	63	63	7.98E-01	Brain_Frontal_Cortex_BA9
PTSD	ENSG00000165526.8	RPUSD4	-0.96	-0.05	3.36E-01	0.00	0.04	1.94E-02	18	53	53	7.98E-01	Brain_Frontal_Cortex_BA9
PTSD	ENSG00000185875.12	THNSL1	0.96	0.04	3.36E-01	0.00	0.03	4.54E-02	21	30	30	7.98E-01	Brain_Frontal_Cortex_BA9
PTSD	ENSG00000125877.12	ITPA	0.96	0.01	3.36E-01	0.01	0.42	1.50E-20	21	43	43	7.98E-01	Brain_Frontal_Cortex_BA9
PTSD	ENSG00000104866.10	PPP1R37	-0.96	-0.07	3.36E-01	0.00	0.05	5.08E-03	10	27	27	7.98E-01	Brain_Frontal_Cortex_BA9
PTSD	ENSG00000118804.8	STBD1	-0.96	-0.01	3.36E-01	0.02	0.09	2.13E-04	63	88	88	7.98E-01	Brain_Frontal_Cortex_BA9
PTSD	ENSG00000135248.15	FAM71F1	-0.96	-0.02	3.36E-01	0.00	0.20	5.56E-09	7	10	10	7.98E-01	Brain_Frontal_Cortex_BA9
PTSD	ENSG00000132837.14	DMGDH	0.96	0.04	3.36E-01	0.00	0.08	4.02E-04	17	41	41	7.98E-01	Brain_Frontal_Cortex_BA9
PTSD	ENSG00000168813.16	ZNF507	-0.96	-0.02	3.36E-01	0.00	0.07	1.47E-03	7	8	8	7.98E-01	Brain_Frontal_Cortex_BA9
PTSD	ENSG00000120910.14	PPP3CC	0.96	0.02	3.36E-01	0.00	0.14	2.18E-07	8	19	19	7.98E-01	Brain_Frontal_Cortex_BA9
PTSD	ENSG00000204851.6	PNMAL2	-0.96	-0.02	3.37E-01	0.01	0.17	1.40E-07	46	69	69	7.98E-01	Brain_Frontal_Cortex_BA9
PTSD	ENSG00000002919.14	SNX11	-0.96	-0.03	3.37E-01	0.00	0.04	9.89E-03	7	7	7	7.98E-01	Brain_Frontal_Cortex_BA9
PTSD	ENSG00000139531.12	SUOX	0.96	0.01	3.37E-01	0.01	0.10	3.15E-05	10	25	25	7.98E-01	Brain_Frontal_Cortex_BA9
PTSD	ENSG00000226237.1	GAS1RR	-0.96	-0.01	3.37E-01	0.02	0.05	3.48E-03	51	57	57	7.98E-01	Brain_Frontal_Cortex_BA9
PTSD	ENSG00000106648.13	GALNTL5	-0.96	-0.06	3.38E-01	0.00	0.06	2.70E-03	4	18	18	7.98E-01	Brain_Frontal_Cortex_BA9
PTSD	ENSG00000171314.8	PGAM1	-0.96	-0.03	3.38E-01	0.00	0.12	4.31E-06	6	9	9	7.98E-01	Brain_Frontal_Cortex_BA9
PTSD	ENSG00000278445.1	RP11-255P5.3	0.96	0.01	3.38E-01	0.02	0.19	7.28E-09	3	9	9	7.98E-01	Brain_Frontal_Cortex_BA9
PTSD	ENSG00000171180.1	OR2M4	0.96	0.02	3.38E-01	0.00	0.03	4.61E-02	4	5	5	7.98E-01	Brain_Frontal_Cortex_BA9
PTSD	ENSG00000101752.11	MIB1	-0.96	-0.08	3.39E-01	0.00	0.07	1.57E-03	4	9	9	7.99E-01	Brain_Frontal_Cortex_BA9
PTSD	ENSG00000111907.20	TPD52L1	-0.96	-0.18	3.39E-01	0.00	0.05	5.41E-03	2	8	8	7.99E-01	Brain_Frontal_Cortex_BA9
PTSD	ENSG00000256092.2	RP13-942N8.1	-0.95	-0.01	3.40E-01	0.02	0.08	1.46E-04	22	31	31	7.99E-01	Brain_Frontal_Cortex_BA9
PTSD	ENSG00000175575.12	PAAF1	-0.95	-0.01	3.40E-01	0.03	0.25	2.47E-11	12	21	21	7.99E-01	Brain_Frontal_Cortex_BA9
PTSD	ENSG00000170632.13	ARMC10	-0.95	-0.02	3.40E-01	0.00	0.14	3.99E-06	12	25	25	7.99E-01	Brain_Frontal_Cortex_BA9
PTSD	ENSG00000135437.9	RDH5	0.95	0.02	3.40E-01	0.00	0.05	4.80E-03	35	43	43	7.99E-01	Brain_Frontal_Cortex_BA9
PTSD	ENSG00000197253.13	TPSB2	-0.95	-0.04	3.41E-01	0.00	0.33	9.14E-15	6	25	25	7.99E-01	Brain_Frontal_Cortex_BA9
PTSD	ENSG00000133398.3	MED10	-0.95	-0.02	3.41E-01	0.00	0.12	7.04E-06	15	26	26	7.99E-01	Brain_Frontal_Cortex_BA9
PTSD	ENSG00000140104.13	C14orf79	0.95	0.09	3.41E-01	0.00	0.26	4.22E-12	3	19	19	7.99E-01	Brain_Frontal_Cortex_BA9
PTSD	ENSG00000268555.1	RP11-678G14.3	-0.95	0.00	3.42E-01	0.06	0.38	1.10E-18	31	41	41	7.99E-01	Brain_Frontal_Cortex_BA9
PTSD	ENSG00000141127.14	PRPSAP2	0.95	0.02	3.42E-01	0.00	0.21	3.39E-09	16	53	53	7.99E-01	Brain_Frontal_Cortex_BA9
PTSD	ENSG00000129757.12	CDKN1C	0.95	0.07	3.42E-01	0.00	0.07	7.13E-04	4	20	20	7.99E-01	Brain_Frontal_Cortex_BA9
PTSD	ENSG00000066926.10	FECH	0.95	0.01	3.42E-01	0.02	0.21	1.38E-09	7	12	12	7.99E-01	Brain_Frontal_Cortex_BA9
PTSD	ENSG00000088992.17	TESC	0.95	0.02	3.42E-01	0.00	0.09	2.77E-04	26	60	60	7.99E-01	Brain_Frontal_Cortex_BA9
PTSD	ENSG00000138029.13	HADHB	-0.95	-0.03	3.42E-01	0.00	0.12	2.37E-05	9	9	9	7.99E-01	Brain_Frontal_Cortex_BA9
PTSD	ENSG00000125630.15	POLR1B	0.95	0.01	3.42E-01	0.05	0.33	4.88E-15	10	16	16	7.99E-01	Brain_Frontal_Cortex_BA9
PTSD	ENSG00000172661.17	WASHC2C	0.95	0.01	3.42E-01	0.03	0.20	5.88E-09	34	87	87	7.99E-01	Brain_Frontal_Cortex_BA9
PTSD	ENSG00000198860.11	TSEN15	0.95	0.02	3.43E-01	0.01	0.16	5.59E-07	14	41	41	7.99E-01	Brain_Frontal_Cortex_BA9
PTSD	ENSG00000178243.4	C9orf62	-0.95	-0.01	3.43E-01	0.02	0.04	1.51E-02	14	52	52	7.99E-01	Brain_Frontal_Cortex_BA9
PTSD	ENSG00000204572.9	KRTAP5-10	0.95	0.17	3.43E-01	0.00	0.03	3.84E-02	3	19	19	7.99E-01	Brain_Frontal_Cortex_BA9
PTSD	ENSG00000222041.10	CYTOR	-0.95	-0.11	3.43E-01	0.00	0.37	7.94E-18	4	10	10	7.99E-01	Brain_Frontal_Cortex_BA9
PTSD	ENSG00000248184.1	RP11-231C18.1	-0.95	-0.01	3.43E-01	0.01	0.07	5.83E-04	9	13	13	7.99E-01	Brain_Frontal_Cortex_BA9
PTSD	ENSG00000131558.14	EXOC4	-0.95	-0.01	3.44E-01	0.01	0.14	2.07E-06	15	54	54	7.99E-01	Brain_Frontal_Cortex_BA9
PTSD	ENSG00000197747.8	S100A10	0.95	0.02	3.44E-01	0.00	0.06	2.46E-03	45	59	59	7.99E-01	Brain_Frontal_Cortex_BA9
PTSD	ENSG00000141854.9	MISP3	-0.95	-0.02	3.44E-01	0.01	0.30	2.74E-13	10	20	20	7.99E-01	Brain_Frontal_Cortex_BA9
PTSD	ENSG00000110880.10	CORO1C	-0.95	-0.03	3.44E-01	0.00	0.10	5.94E-05	26	43	43	7.99E-01	Brain_Frontal_Cortex_BA9
PTSD	ENSG00000272097.1	RP11-421M1.8	0.95	0.07	3.44E-01	0.00	0.16	4.16E-07	5	20	20	7.99E-01	Brain_Frontal_Cortex_BA9
PTSD	ENSG00000271751.1	RP11-110I1.14	-0.95	-0.01	3.44E-01	0.03	0.14	3.13E-06	32	73	73	7.99E-01	Brain_Frontal_Cortex_BA9
PTSD	ENSG00000074410.13	CA12	-0.95	-0.01	3.44E-01	0.01	0.29	2.03E-13	24	69	69	7.99E-01	Brain_Frontal_Cortex_BA9
PTSD	ENSG00000163382.11	NAXE	0.95	0.02	3.44E-01	0.01	0.28	5.66E-14	11	29	29	7.99E-01	Brain_Frontal_Cortex_BA9
PTSD	ENSG00000171608.15	PIK3CD	0.95	0.06	3.44E-01	0.00	0.05	4.19E-03	4	9	9	7.99E-01	Brain_Frontal_Cortex_BA9
PTSD	ENSG00000175634.14	RPS6KB2	-0.95	-0.04	3.44E-01	0.00	0.04	1.19E-02	6	9	9	7.99E-01	Brain_Frontal_Cortex_BA9
PTSD	ENSG00000101577.9	LPIN2	0.95	0.01	3.45E-01	0.01	0.17	8.82E-08	23	70	70	7.99E-01	Brain_Frontal_Cortex_BA9
PTSD	ENSG00000250508.1	RP11-757G1.6	-0.94	-0.01	3.45E-01	0.01	0.16	2.58E-07	9	17	17	7.99E-01	Brain_Frontal_Cortex_BA9
PTSD	ENSG00000173517.10	PEAK1	0.94	0.01	3.45E-01	0.01	0.23	2.12E-10	17	27	27	8.00E-01	Brain_Frontal_Cortex_BA9
PTSD	ENSG00000177981.10	ASB8	0.94	0.01	3.46E-01	0.03	0.26	9.89E-12	21	31	31	8.00E-01	Brain_Frontal_Cortex_BA9
PTSD	ENSG00000137364.4	TPMT	-0.94	-0.01	3.46E-01	0.01	0.12	1.07E-05	12	17	17	8.00E-01	Brain_Frontal_Cortex_BA9
PTSD	ENSG00000224389.8	C4B	-0.94	-0.01	3.46E-01	0.01	0.05	7.82E-03	36	53	53	8.00E-01	Brain_Frontal_Cortex_BA9
PTSD	ENSG00000128595.16	CALU	-0.94	-0.04	3.46E-01	0.00	0.09	2.67E-04	8	8	8	8.00E-01	Brain_Frontal_Cortex_BA9
PTSD	ENSG00000248487.8	ABHD14A	0.94	0.02	3.46E-01	0.00	0.13	5.05E-06	11	21	21	8.00E-01	Brain_Frontal_Cortex_BA9
PTSD	ENSG00000261781.1	LINC01654	0.94	0.01	3.47E-01	0.01	0.16	3.66E-07	14	24	24	8.00E-01	Brain_Frontal_Cortex_BA9
PTSD	ENSG00000135341.17	MAP3K7	0.94	0.05	3.47E-01	0.00	0.06	1.60E-03	13	20	20	8.00E-01	Brain_Frontal_Cortex_BA9
PTSD	ENSG00000110881.11	ASIC1	0.94	0.08	3.47E-01	0.00	0.07	9.52E-04	3	9	9	8.00E-01	Brain_Frontal_Cortex_BA9
PTSD	ENSG00000185298.12	CCDC137	-0.94	-0.01	3.47E-01	0.01	0.13	6.11E-06	2	2	2	8.00E-01	Brain_Frontal_Cortex_BA9
PTSD	ENSG00000143631.10	FLG	-0.94	-0.03	3.48E-01	0.00	0.17	2.49E-08	18	39	39	8.01E-01	Brain_Frontal_Cortex_BA9
PTSD	ENSG00000134873.9	CLDN10	-0.94	-0.02	3.48E-01	0.01	0.04	1.21E-02	15	33	33	8.01E-01	Brain_Frontal_Cortex_BA9
PTSD	ENSG00000071994.10	PDCD2	0.94	0.04	3.48E-01	0.00	0.04	1.19E-02	6	20	20	8.01E-01	Brain_Frontal_Cortex_BA9
PTSD	ENSG00000272047.1	GTF2H5	-0.94	-0.01	3.48E-01	0.03	0.22	4.60E-10	35	58	58	8.01E-01	Brain_Frontal_Cortex_BA9
PTSD	ENSG00000272512.1	RP11-54O7.17	0.94	0.01	3.48E-01	0.01	0.16	1.85E-07	8	19	19	8.01E-01	Brain_Frontal_Cortex_BA9
PTSD	ENSG00000152778.8	IFIT5	-0.94	-0.02	3.49E-01	0.00	0.17	6.57E-08	3	13	13	8.02E-01	Brain_Frontal_Cortex_BA9
PTSD	ENSG00000271811.1	RP1-79C4.4	0.94	0.02	3.50E-01	0.01	0.13	6.83E-06	14	17	17	8.02E-01	Brain_Frontal_Cortex_BA9
PTSD	ENSG00000057468.6	MSH4	0.94	0.02	3.50E-01	0.00	0.21	3.50E-09	18	51	51	8.02E-01	Brain_Frontal_Cortex_BA9
PTSD	ENSG00000130540.13	SULT4A1	-0.94	-0.11	3.50E-01	0.00	0.06	1.84E-03	2	7	7	8.02E-01	Brain_Frontal_Cortex_BA9
PTSD	ENSG00000124767.6	GLO1	0.93	0.03	3.50E-01	0.00	0.08	3.95E-04	7	11	11	8.02E-01	Brain_Frontal_Cortex_BA9
PTSD	ENSG00000273008.1	RP11-351D16.3	-0.93	-0.02	3.50E-01	0.01	0.07	8.38E-04	8	8	8	8.02E-01	Brain_Frontal_Cortex_BA9
PTSD	ENSG00000149930.17	TAOK2	0.93	0.03	3.50E-01	0.00	0.05	5.03E-03	21	29	29	8.02E-01	Brain_Frontal_Cortex_BA9
PTSD	ENSG00000042429.11	MED17	-0.93	-0.01	3.50E-01	0.01	0.21	1.31E-09	15	29	29	8.02E-01	Brain_Frontal_Cortex_BA9
PTSD	ENSG00000175826.11	CTDNEP1	-0.93	-0.01	3.51E-01	0.01	0.15	1.37E-06	6	24	24	8.02E-01	Brain_Frontal_Cortex_BA9
PTSD	ENSG00000171303.6	KCNK3	-0.93	-0.08	3.51E-01	0.00	0.07	8.65E-04	5	20	20	8.02E-01	Brain_Frontal_Cortex_BA9
PTSD	ENSG00000258586.1	RP5-1021I20.2	0.93	0.01	3.51E-01	0.05	0.26	2.61E-11	13	17	17	8.02E-01	Brain_Frontal_Cortex_BA9
PTSD	ENSG00000079950.13	STX7	0.93	0.27	3.51E-01	0.00	0.04	1.68E-02	1	2	2	8.02E-01	Brain_Frontal_Cortex_BA9
PTSD	ENSG00000185838.13	GNB1L	-0.93	-0.04	3.51E-01	0.00	0.06	2.38E-03	9	29	29	8.02E-01	Brain_Frontal_Cortex_BA9
PTSD	ENSG00000112249.13	ASCC3	0.93	0.01	3.52E-01	0.01	0.11	3.11E-05	37	50	50	8.03E-01	Brain_Frontal_Cortex_BA9
PTSD	ENSG00000107742.12	SPOCK2	0.93	0.05	3.52E-01	0.00	0.04	1.27E-02	7	15	15	8.03E-01	Brain_Frontal_Cortex_BA9
PTSD	ENSG00000233232.6	NPIPB7	0.93	0.01	3.52E-01	0.02	0.11	1.91E-05	9	37	37	8.03E-01	Brain_Frontal_Cortex_BA9
PTSD	ENSG00000186529.15	CYP4F3	0.93	0.13	3.53E-01	0.00	0.27	5.55E-12	1	6	6	8.04E-01	Brain_Frontal_Cortex_BA9
PTSD	ENSG00000136059.14	VILL	-0.93	-0.01	3.53E-01	0.02	0.31	2.47E-14	13	40	40	8.04E-01	Brain_Frontal_Cortex_BA9
PTSD	ENSG00000130725.7	UBE2M	-0.93	-0.05	3.53E-01	0.00	0.03	4.49E-02	3	4	4	8.04E-01	Brain_Frontal_Cortex_BA9
PTSD	ENSG00000115085.13	ZAP70	0.93	0.01	3.54E-01	0.01	0.07	8.71E-04	28	43	43	8.04E-01	Brain_Frontal_Cortex_BA9
PTSD	ENSG00000161798.6	AQP5	0.93	0.01	3.54E-01	0.02	0.20	7.41E-09	16	28	28	8.05E-01	Brain_Frontal_Cortex_BA9
PTSD	ENSG00000198721.12	ECI2	0.93	0.03	3.54E-01	0.00	0.18	1.65E-08	21	27	27	8.05E-01	Brain_Frontal_Cortex_BA9
PTSD	ENSG00000246898.1	LINC00920	0.93	0.02	3.54E-01	0.01	0.21	2.26E-09	22	41	41	8.05E-01	Brain_Frontal_Cortex_BA9
PTSD	ENSG00000273374.1	RP11-383I23.2	0.93	0.03	3.55E-01	0.00	0.06	1.75E-03	10	19	19	8.05E-01	Brain_Frontal_Cortex_BA9
PTSD	ENSG00000070731.10	ST6GALNAC2	0.93	0.01	3.55E-01	0.01	0.05	4.83E-03	15	30	30	8.05E-01	Brain_Frontal_Cortex_BA9
PTSD	ENSG00000170681.6	MURC	-0.92	-0.01	3.55E-01	0.00	0.08	6.28E-04	11	16	16	8.05E-01	Brain_Frontal_Cortex_BA9
PTSD	ENSG00000132600.16	PRMT7	0.92	0.01	3.55E-01	0.02	0.34	8.65E-16	38	57	57	8.05E-01	Brain_Frontal_Cortex_BA9
PTSD	ENSG00000070413.19	DGCR2	0.92	0.02	3.55E-01	0.00	0.25	1.57E-11	13	27	27	8.05E-01	Brain_Frontal_Cortex_BA9
PTSD	ENSG00000132932.16	ATP8A2	0.92	0.14	3.55E-01	0.00	0.09	3.07E-04	4	19	19	8.05E-01	Brain_Frontal_Cortex_BA9
PTSD	ENSG00000105072.8	C19orf44	0.92	0.01	3.56E-01	0.03	0.18	3.87E-08	5	11	11	8.06E-01	Brain_Frontal_Cortex_BA9
PTSD	ENSG00000174453.9	VWC2L	-0.92	-0.02	3.57E-01	0.00	0.03	4.45E-02	15	50	50	8.07E-01	Brain_Frontal_Cortex_BA9
PTSD	ENSG00000173930.8	SLCO4C1	-0.92	-0.01	3.57E-01	0.01	0.12	1.20E-05	25	27	27	8.07E-01	Brain_Frontal_Cortex_BA9
PTSD	ENSG00000221955.10	SLC12A8	0.92	0.01	3.57E-01	0.04	0.16	1.40E-07	45	75	75	8.07E-01	Brain_Frontal_Cortex_BA9
PTSD	ENSG00000138658.15	ZGRF1	0.92	0.02	3.58E-01	0.00	0.10	6.54E-05	9	11	11	8.07E-01	Brain_Frontal_Cortex_BA9
PTSD	ENSG00000118997.13	DNAH7	0.92	0.04	3.58E-01	0.00	0.10	1.37E-04	9	47	47	8.07E-01	Brain_Frontal_Cortex_BA9
PTSD	ENSG00000106686.16	SPATA6L	0.92	0.01	3.58E-01	0.02	0.05	6.93E-03	29	92	92	8.07E-01	Brain_Frontal_Cortex_BA9
PTSD	ENSG00000169519.20	METTL15	0.92	0.01	3.58E-01	0.01	0.14	1.37E-06	21	30	30	8.07E-01	Brain_Frontal_Cortex_BA9
PTSD	ENSG00000178952.10	TUFM	-0.92	-0.03	3.58E-01	0.00	0.14	2.39E-06	5	7	7	8.07E-01	Brain_Frontal_Cortex_BA9
PTSD	ENSG00000168765.16	GSTM4	0.92	0.01	3.58E-01	0.01	0.29	1.27E-13	10	36	36	8.07E-01	Brain_Frontal_Cortex_BA9
PTSD	ENSG00000179021.9	C3orf38	0.92	0.02	3.58E-01	0.01	0.03	3.54E-02	23	29	29	8.07E-01	Brain_Frontal_Cortex_BA9
PTSD	ENSG00000213462.4	ERV3-1	-0.92	-0.01	3.59E-01	0.03	0.65	3.18E-41	10	25	25	8.07E-01	Brain_Frontal_Cortex_BA9
PTSD	ENSG00000283051.1	LINC01668	0.92	0.02	3.59E-01	0.00	0.08	3.28E-04	12	24	24	8.07E-01	Brain_Frontal_Cortex_BA9
PTSD	ENSG00000204618.8	RNF39	0.92	0.02	3.59E-01	0.01	0.09	2.11E-04	55	61	61	8.07E-01	Brain_Frontal_Cortex_BA9
PTSD	ENSG00000125861.14	GFRA4	-0.92	-0.02	3.59E-01	0.01	0.10	9.41E-05	35	49	49	8.07E-01	Brain_Frontal_Cortex_BA9
PTSD	ENSG00000241058.3	NSUN6	0.92	0.01	3.60E-01	0.01	0.20	6.18E-09	22	44	44	8.07E-01	Brain_Frontal_Cortex_BA9
PTSD	ENSG00000163491.16	NEK10	0.92	0.07	3.60E-01	0.00	0.05	3.87E-03	2	12	12	8.07E-01	Brain_Frontal_Cortex_BA9
PTSD	ENSG00000065457.10	ADAT1	0.92	0.01	3.60E-01	0.01	0.15	3.63E-07	24	40	40	8.08E-01	Brain_Frontal_Cortex_BA9
PTSD	ENSG00000214872.8	SMTNL1	-0.91	0.00	3.61E-01	0.07	0.31	2.78E-14	14	21	21	8.08E-01	Brain_Frontal_Cortex_BA9
PTSD	ENSG00000186908.14	ZDHHC17	0.91	0.03	3.61E-01	0.00	0.06	3.85E-03	14	29	29	8.08E-01	Brain_Frontal_Cortex_BA9
PTSD	ENSG00000160190.13	SLC37A1	-0.91	-0.02	3.61E-01	0.00	0.04	2.12E-02	17	38	38	8.08E-01	Brain_Frontal_Cortex_BA9
PTSD	ENSG00000129932.7	DOHH	0.91	0.07	3.61E-01	0.00	0.10	1.09E-04	5	18	18	8.08E-01	Brain_Frontal_Cortex_BA9
PTSD	ENSG00000178078.11	STAP2	-0.91	-0.04	3.61E-01	0.00	0.06	2.12E-03	6	26	26	8.08E-01	Brain_Frontal_Cortex_BA9
PTSD	ENSG00000143603.18	KCNN3	-0.91	-0.02	3.62E-01	0.01	0.04	1.29E-02	24	40	40	8.10E-01	Brain_Frontal_Cortex_BA9
PTSD	ENSG00000250378.2	RP11-119J18.1	-0.91	-0.01	3.64E-01	0.01	0.09	1.63E-04	38	95	95	8.13E-01	Brain_Frontal_Cortex_BA9
PTSD	ENSG00000196072.11	BLOC1S2	-0.91	-0.01	3.64E-01	0.02	0.21	6.69E-10	34	35	35	8.13E-01	Brain_Frontal_Cortex_BA9
PTSD	ENSG00000175265.17	GOLGA8A	0.91	0.02	3.64E-01	0.00	0.02	4.92E-02	22	54	54	8.13E-01	Brain_Frontal_Cortex_BA9
PTSD	ENSG00000115944.14	COX7A2L	0.91	0.02	3.64E-01	0.00	0.16	5.18E-08	5	7	7	8.13E-01	Brain_Frontal_Cortex_BA9
PTSD	ENSG00000138031.14	ADCY3	-0.91	-0.05	3.65E-01	0.00	0.07	1.56E-03	5	13	13	8.13E-01	Brain_Frontal_Cortex_BA9
PTSD	ENSG00000206077.10	ZDHHC11B	0.91	0.01	3.65E-01	0.03	0.14	2.06E-06	15	31	31	8.13E-01	Brain_Frontal_Cortex_BA9
PTSD	ENSG00000055732.12	MCOLN3	0.91	0.01	3.65E-01	0.01	0.06	2.11E-03	17	24	24	8.13E-01	Brain_Frontal_Cortex_BA9
PTSD	ENSG00000169371.13	SNUPN	0.91	0.04	3.65E-01	0.00	0.05	4.14E-03	2	6	6	8.13E-01	Brain_Frontal_Cortex_BA9
PTSD	ENSG00000160349.9	LCN1	-0.90	-0.01	3.66E-01	0.01	0.11	4.18E-05	23	89	89	8.14E-01	Brain_Frontal_Cortex_BA9
PTSD	ENSG00000259959.1	RP11-121C2.2	-0.90	-0.01	3.66E-01	0.01	0.13	6.21E-06	4	5	5	8.14E-01	Brain_Frontal_Cortex_BA9
PTSD	ENSG00000010282.14	HHATL	-0.90	-0.01	3.66E-01	0.03	0.09	1.65E-04	79	138	138	8.14E-01	Brain_Frontal_Cortex_BA9
PTSD	ENSG00000164692.17	COL1A2	-0.90	-0.02	3.66E-01	0.00	0.05	7.85E-03	16	57	57	8.14E-01	Brain_Frontal_Cortex_BA9
PTSD	ENSG00000089041.16	P2RX7	-0.90	-0.01	3.67E-01	0.01	0.09	2.35E-04	28	43	43	8.14E-01	Brain_Frontal_Cortex_BA9
PTSD	ENSG00000198169.8	ZNF251	-0.90	-0.20	3.67E-01	0.00	0.10	5.28E-05	7	15	15	8.14E-01	Brain_Frontal_Cortex_BA9
PTSD	ENSG00000196123.12	KIAA0895L	0.90	0.02	3.67E-01	0.00	0.04	1.76E-02	23	43	43	8.14E-01	Brain_Frontal_Cortex_BA9
PTSD	ENSG00000224843.6	LINC00240	-0.90	-0.01	3.67E-01	0.01	0.05	4.70E-03	28	31	31	8.14E-01	Brain_Frontal_Cortex_BA9
PTSD	ENSG00000047932.13	GOPC	-0.90	-0.02	3.68E-01	0.00	0.13	6.61E-06	26	52	52	8.15E-01	Brain_Frontal_Cortex_BA9
PTSD	ENSG00000149591.16	TAGLN	0.90	0.02	3.68E-01	0.00	0.03	3.84E-02	6	12	12	8.15E-01	Brain_Frontal_Cortex_BA9
PTSD	ENSG00000091157.13	WDR7	0.90	0.05	3.68E-01	0.00	0.07	1.35E-03	14	43	43	8.15E-01	Brain_Frontal_Cortex_BA9
PTSD	ENSG00000255618.1	RP11-357K6.1	-0.90	-0.03	3.69E-01	0.00	0.18	2.07E-08	5	9	9	8.16E-01	Brain_Frontal_Cortex_BA9
PTSD	ENSG00000165917.9	RAPSN	0.90	0.02	3.69E-01	0.00	0.03	4.34E-02	15	27	27	8.16E-01	Brain_Frontal_Cortex_BA9
PTSD	ENSG00000113889.11	KNG1	-0.90	0.00	3.69E-01	0.09	0.31	5.09E-14	40	65	65	8.16E-01	Brain_Frontal_Cortex_BA9
PTSD	ENSG00000166444.18	ST5	0.90	0.02	3.70E-01	0.00	0.12	8.54E-06	17	45	45	8.16E-01	Brain_Frontal_Cortex_BA9
PTSD	ENSG00000250486.3	FAM218A	-0.90	-0.01	3.70E-01	0.03	0.18	6.29E-08	24	33	33	8.16E-01	Brain_Frontal_Cortex_BA9
PTSD	ENSG00000101460.12	MAP1LC3A	-0.90	-0.04	3.70E-01	0.00	0.13	3.10E-06	5	15	15	8.16E-01	Brain_Frontal_Cortex_BA9
PTSD	ENSG00000086504.15	MRPL28	-0.90	-0.03	3.70E-01	0.00	0.15	8.03E-07	8	24	24	8.16E-01	Brain_Frontal_Cortex_BA9
PTSD	ENSG00000198843.12	SELENOT	-0.90	-0.02	3.70E-01	0.00	0.08	8.04E-04	17	31	31	8.16E-01	Brain_Frontal_Cortex_BA9
PTSD	ENSG00000198130.15	HIBCH	-0.90	-0.01	3.70E-01	0.01	0.29	3.09E-13	12	27	27	8.16E-01	Brain_Frontal_Cortex_BA9
PTSD	ENSG00000086232.12	EIF2AK1	0.90	0.01	3.71E-01	0.01	0.10	6.14E-05	7	12	12	8.16E-01	Brain_Frontal_Cortex_BA9
PTSD	ENSG00000087008.15	ACOX3	0.90	0.01	3.71E-01	0.03	0.05	4.24E-03	41	64	64	8.16E-01	Brain_Frontal_Cortex_BA9
PTSD	ENSG00000120324.8	PCDHB10	0.89	0.01	3.71E-01	0.01	0.13	1.33E-06	24	36	36	8.16E-01	Brain_Frontal_Cortex_BA9
PTSD	ENSG00000118363.11	SPCS2	-0.89	-0.03	3.71E-01	0.00	0.03	3.61E-02	20	41	41	8.16E-01	Brain_Frontal_Cortex_BA9
PTSD	ENSG00000172456.17	FGGY	-0.89	-0.46	3.71E-01	0.00	0.06	4.09E-03	2	5	5	8.16E-01	Brain_Frontal_Cortex_BA9
PTSD	ENSG00000138092.10	CENPO	0.89	0.02	3.73E-01	0.01	0.05	4.64E-03	19	34	34	8.19E-01	Brain_Frontal_Cortex_BA9
PTSD	ENSG00000178209.14	PLEC	0.89	0.04	3.73E-01	0.00	0.08	4.65E-04	5	19	19	8.19E-01	Brain_Frontal_Cortex_BA9
PTSD	ENSG00000050820.16	BCAR1	-0.89	-0.04	3.73E-01	0.00	0.06	1.65E-03	6	12	12	8.19E-01	Brain_Frontal_Cortex_BA9
PTSD	ENSG00000113369.8	ARRDC3	-0.89	-0.01	3.73E-01	0.01	0.09	2.05E-04	23	41	41	8.19E-01	Brain_Frontal_Cortex_BA9
PTSD	ENSG00000055483.19	USP36	0.89	0.02	3.74E-01	0.00	0.14	3.52E-06	3	5	5	8.20E-01	Brain_Frontal_Cortex_BA9
PTSD	ENSG00000106066.14	CPVL	-0.89	-0.04	3.74E-01	0.00	0.08	4.97E-04	16	43	43	8.20E-01	Brain_Frontal_Cortex_BA9
PTSD	ENSG00000071127.16	WDR1	0.89	0.05	3.75E-01	0.00	0.04	1.91E-02	25	37	37	8.20E-01	Brain_Frontal_Cortex_BA9
PTSD	ENSG00000090263.15	MRPS33	0.89	0.02	3.75E-01	0.01	0.17	2.11E-08	67	85	85	8.20E-01	Brain_Frontal_Cortex_BA9
PTSD	ENSG00000023909.9	GCLM	-0.89	-0.03	3.75E-01	0.00	0.09	1.50E-04	3	15	15	8.20E-01	Brain_Frontal_Cortex_BA9
PTSD	ENSG00000163803.12	PLB1	0.89	0.02	3.75E-01	0.00	0.13	6.76E-06	19	51	51	8.20E-01	Brain_Frontal_Cortex_BA9
PTSD	ENSG00000262873.1	CTD-2561B21.11	-0.89	-0.01	3.75E-01	0.01	0.07	7.14E-04	18	48	48	8.20E-01	Brain_Frontal_Cortex_BA9
PTSD	ENSG00000248197.1	LINC00290	0.89	0.02	3.75E-01	0.00	0.08	3.85E-04	6	15	15	8.20E-01	Brain_Frontal_Cortex_BA9
PTSD	ENSG00000262681.2	RP11-311F12.1	-0.89	-0.02	3.76E-01	0.00	0.08	2.51E-04	4	31	31	8.20E-01	Brain_Frontal_Cortex_BA9
PTSD	ENSG00000173950.15	XXYLT1	-0.89	-0.01	3.76E-01	0.02	0.12	8.15E-06	12	22	22	8.20E-01	Brain_Frontal_Cortex_BA9
PTSD	ENSG00000134291.11	TMEM106C	0.88	0.22	3.76E-01	0.00	0.03	3.09E-02	6	15	15	8.20E-01	Brain_Frontal_Cortex_BA9
PTSD	ENSG00000094796.4	KRT31	-0.88	-0.01	3.76E-01	0.01	0.11	2.05E-05	29	43	43	8.20E-01	Brain_Frontal_Cortex_BA9
PTSD	ENSG00000263874.2	LINC00672	0.88	0.49	3.77E-01	0.00	0.12	1.42E-05	1	6	6	8.21E-01	Brain_Frontal_Cortex_BA9
PTSD	ENSG00000139624.12	CERS5	-0.88	-0.01	3.77E-01	0.03	0.17	6.10E-08	27	40	40	8.21E-01	Brain_Frontal_Cortex_BA9
PTSD	ENSG00000146477.5	SLC22A3	0.88	0.01	3.78E-01	0.03	0.20	6.87E-09	26	27	27	8.22E-01	Brain_Frontal_Cortex_BA9
PTSD	ENSG00000143195.12	ILDR2	-0.88	-0.02	3.78E-01	0.00	0.05	7.38E-03	23	50	50	8.22E-01	Brain_Frontal_Cortex_BA9
PTSD	ENSG00000163827.12	LRRC2	0.88	0.01	3.79E-01	0.01	0.16	2.11E-07	23	30	30	8.24E-01	Brain_Frontal_Cortex_BA9
PTSD	ENSG00000274419.6	TBC1D3D	0.88	0.02	3.79E-01	0.00	0.21	1.33E-09	7	23	23	8.24E-01	Brain_Frontal_Cortex_BA9
PTSD	ENSG00000163749.17	CCDC158	-0.88	-0.02	3.79E-01	0.00	0.07	7.68E-04	8	11	11	8.24E-01	Brain_Frontal_Cortex_BA9
PTSD	ENSG00000090857.13	PDPR	0.88	0.01	3.80E-01	0.01	0.04	1.08E-02	7	12	12	8.24E-01	Brain_Frontal_Cortex_BA9
PTSD	ENSG00000013523.9	ANGEL1	0.88	0.06	3.80E-01	0.00	0.04	1.98E-02	2	9	9	8.24E-01	Brain_Frontal_Cortex_BA9
PTSD	ENSG00000117148.7	ACTL8	0.88	0.02	3.80E-01	0.00	0.06	2.67E-03	1	6	6	8.24E-01	Brain_Frontal_Cortex_BA9
PTSD	ENSG00000177283.7	FZD8	-0.88	-0.50	3.80E-01	0.00	0.04	1.75E-02	6	19	19	8.24E-01	Brain_Frontal_Cortex_BA9
PTSD	ENSG00000271344.1	RP11-274B21.9	0.88	0.02	3.80E-01	0.00	0.08	5.45E-04	17	29	29	8.24E-01	Brain_Frontal_Cortex_BA9
PTSD	ENSG00000148600.14	CDHR1	0.88	0.00	3.81E-01	0.07	0.33	1.93E-15	86	124	124	8.25E-01	Brain_Frontal_Cortex_BA9
PTSD	ENSG00000109534.16	GAR1	-0.88	-0.02	3.81E-01	0.00	0.33	1.87E-15	5	19	19	8.25E-01	Brain_Frontal_Cortex_BA9
PTSD	ENSG00000136937.12	NCBP1	-0.88	-0.02	3.81E-01	0.00	0.04	1.01E-02	10	29	29	8.25E-01	Brain_Frontal_Cortex_BA9
PTSD	ENSG00000107833.10	NPM3	-0.87	-0.01	3.82E-01	0.01	0.17	2.40E-07	9	15	15	8.25E-01	Brain_Frontal_Cortex_BA9
PTSD	ENSG00000214435.7	AS3MT	0.87	0.00	3.82E-01	0.06	0.16	2.73E-07	29	40	40	8.25E-01	Brain_Frontal_Cortex_BA9
PTSD	ENSG00000164002.11	EXO5	-0.87	-0.03	3.83E-01	0.00	0.04	1.60E-02	5	12	12	8.26E-01	Brain_Frontal_Cortex_BA9
PTSD	ENSG00000081803.15	CADPS2	0.87	0.03	3.83E-01	0.00	0.04	8.90E-03	40	54	54	8.26E-01	Brain_Frontal_Cortex_BA9
PTSD	ENSG00000179588.8	ZFPM1	-0.87	-0.04	3.83E-01	0.00	0.04	1.30E-02	9	22	22	8.26E-01	Brain_Frontal_Cortex_BA9
PTSD	ENSG00000197008.9	ZNF138	-0.87	-0.02	3.83E-01	0.00	0.13	3.14E-06	10	23	23	8.26E-01	Brain_Frontal_Cortex_BA9
PTSD	ENSG00000183726.10	TMEM50A	-0.87	-0.01	3.83E-01	0.02	0.14	1.61E-06	12	22	22	8.27E-01	Brain_Frontal_Cortex_BA9
PTSD	ENSG00000166831.8	RBPMS2	-0.87	-0.01	3.84E-01	0.02	0.17	1.76E-07	17	20	20	8.28E-01	Brain_Frontal_Cortex_BA9
PTSD	ENSG00000180777.13	ANKRD30B	-0.87	-0.04	3.84E-01	0.00	0.12	9.71E-06	5	19	19	8.28E-01	Brain_Frontal_Cortex_BA9
PTSD	ENSG00000166682.10	TMPRSS5	0.87	0.01	3.84E-01	0.01	0.24	4.78E-11	16	42	42	8.28E-01	Brain_Frontal_Cortex_BA9
PTSD	ENSG00000158296.13	SLC13A3	0.87	0.01	3.85E-01	0.02	0.30	1.34E-13	26	38	38	8.28E-01	Brain_Frontal_Cortex_BA9
PTSD	ENSG00000179270.6	C2orf71	0.87	0.09	3.85E-01	0.00	0.08	4.66E-04	1	13	13	8.28E-01	Brain_Frontal_Cortex_BA9
PTSD	ENSG00000156689.6	GLYATL2	-0.87	-0.02	3.85E-01	0.00	0.05	6.04E-03	9	19	19	8.28E-01	Brain_Frontal_Cortex_BA9
PTSD	ENSG00000020922.12	MRE11	-0.87	-0.01	3.86E-01	0.01	0.35	4.95E-16	12	26	26	8.29E-01	Brain_Frontal_Cortex_BA9
PTSD	ENSG00000177627.9	C12orf54	0.87	0.01	3.86E-01	0.01	0.03	2.99E-02	37	47	47	8.29E-01	Brain_Frontal_Cortex_BA9
PTSD	ENSG00000219626.8	FAM228B	-0.87	-0.01	3.86E-01	0.02	0.14	1.49E-06	41	48	48	8.29E-01	Brain_Frontal_Cortex_BA9
PTSD	ENSG00000185104.19	FAF1	-0.86	-0.04	3.87E-01	0.00	0.07	1.38E-03	7	18	18	8.30E-01	Brain_Frontal_Cortex_BA9
PTSD	ENSG00000183476.12	SH2D7	-0.86	-0.02	3.87E-01	0.00	0.09	1.71E-04	5	8	8	8.30E-01	Brain_Frontal_Cortex_BA9
PTSD	ENSG00000077463.14	SIRT6	-0.86	-0.04	3.88E-01	0.00	0.19	1.70E-08	5	14	14	8.31E-01	Brain_Frontal_Cortex_BA9
PTSD	ENSG00000253444.1	AC133633.2	0.86	0.01	3.88E-01	0.02	0.08	5.59E-04	19	36	36	8.31E-01	Brain_Frontal_Cortex_BA9
PTSD	ENSG00000104892.16	KLC3	0.86	0.01	3.88E-01	0.02	0.04	1.21E-02	3	12	12	8.31E-01	Brain_Frontal_Cortex_BA9
PTSD	ENSG00000122778.9	KIAA1549	-0.86	-0.02	3.89E-01	0.00	0.03	3.13E-02	24	39	39	8.31E-01	Brain_Frontal_Cortex_BA9
PTSD	ENSG00000149782.11	PLCB3	-0.86	-0.35	3.89E-01	0.00	0.06	3.22E-03	1	3	3	8.31E-01	Brain_Frontal_Cortex_BA9
PTSD	ENSG00000233200.1	RP11-324I22.2	0.86	0.01	3.89E-01	0.03	0.22	3.93E-10	48	65	65	8.31E-01	Brain_Frontal_Cortex_BA9
PTSD	ENSG00000102710.19	SUPT20H	-0.86	-0.01	3.89E-01	0.01	0.05	4.63E-03	44	119	119	8.31E-01	Brain_Frontal_Cortex_BA9
PTSD	ENSG00000106404.13	CLDN15	-0.86	-0.01	3.89E-01	0.02	0.22	5.96E-10	26	36	36	8.31E-01	Brain_Frontal_Cortex_BA9
PTSD	ENSG00000240859.1	AC093627.10	-0.86	0.00	3.89E-01	0.08	0.17	6.60E-08	23	42	42	8.31E-01	Brain_Frontal_Cortex_BA9
PTSD	ENSG00000088448.14	ANKRD10	0.86	0.02	3.89E-01	0.00	0.20	3.18E-09	17	41	41	8.31E-01	Brain_Frontal_Cortex_BA9
PTSD	ENSG00000234409.6	CCDC188	-0.86	-0.01	3.89E-01	0.01	0.14	2.06E-06	25	38	38	8.31E-01	Brain_Frontal_Cortex_BA9
PTSD	ENSG00000152784.15	PRDM8	-0.86	-0.04	3.90E-01	0.00	0.03	2.97E-02	11	17	17	8.32E-01	Brain_Frontal_Cortex_BA9
PTSD	ENSG00000167523.13	SPATA33	-0.86	-0.05	3.90E-01	0.00	0.13	9.95E-07	2	10	10	8.32E-01	Brain_Frontal_Cortex_BA9
PTSD	ENSG00000187688.14	TRPV2	0.86	0.01	3.91E-01	0.01	0.33	1.92E-15	31	60	60	8.32E-01	Brain_Frontal_Cortex_BA9
PTSD	ENSG00000226124.6	FTCDNL1	-0.86	0.00	3.91E-01	0.09	0.26	4.10E-12	18	45	45	8.32E-01	Brain_Frontal_Cortex_BA9
PTSD	ENSG00000174080.10	CTSF	-0.86	-0.02	3.92E-01	0.00	0.04	2.03E-02	36	43	43	8.32E-01	Brain_Frontal_Cortex_BA9
PTSD	ENSG00000137824.15	RMDN3	0.86	0.01	3.92E-01	0.01	0.14	1.21E-06	17	32	32	8.32E-01	Brain_Frontal_Cortex_BA9
PTSD	ENSG00000179912.20	R3HDM2	-0.86	-0.03	3.92E-01	0.00	0.07	6.95E-04	2	2	2	8.32E-01	Brain_Frontal_Cortex_BA9
PTSD	ENSG00000114125.13	RNF7	0.86	0.01	3.92E-01	0.01	0.11	1.94E-05	7	8	8	8.32E-01	Brain_Frontal_Cortex_BA9
PTSD	ENSG00000053372.4	MRTO4	-0.85	-0.04	3.93E-01	0.00	0.20	1.27E-09	10	25	25	8.32E-01	Brain_Frontal_Cortex_BA9
PTSD	ENSG00000044459.14	CNTLN	0.85	0.02	3.93E-01	0.00	0.08	6.25E-04	42	110	110	8.32E-01	Brain_Frontal_Cortex_BA9
PTSD	ENSG00000271947.1	RP11-439M11.1	-0.85	-0.01	3.93E-01	0.02	0.29	3.53E-13	9	27	27	8.32E-01	Brain_Frontal_Cortex_BA9
PTSD	ENSG00000111664.10	GNB3	0.85	0.04	3.94E-01	0.00	0.25	2.29E-11	5	45	45	8.32E-01	Brain_Frontal_Cortex_BA9
PTSD	ENSG00000088298.12	EDEM2	0.85	0.02	3.94E-01	0.00	0.03	3.34E-02	12	20	20	8.32E-01	Brain_Frontal_Cortex_BA9
PTSD	ENSG00000186207.4	LCE5A	-0.85	-0.01	3.94E-01	0.01	0.08	5.08E-04	8	28	28	8.32E-01	Brain_Frontal_Cortex_BA9
PTSD	ENSG00000105792.19	CFAP69	-0.85	-0.01	3.94E-01	0.01	0.14	1.20E-06	39	44	44	8.32E-01	Brain_Frontal_Cortex_BA9
PTSD	ENSG00000125249.6	RAP2A	0.85	0.06	3.94E-01	0.00	0.05	5.76E-03	13	28	28	8.32E-01	Brain_Frontal_Cortex_BA9
PTSD	ENSG00000180745.4	CLRN3	0.85	0.02	3.95E-01	0.00	0.03	2.81E-02	1	1	1	8.32E-01	Brain_Frontal_Cortex_BA9
PTSD	ENSG00000144362.11	PHOSPHO2	0.85	0.01	3.95E-01	0.01	0.11	1.53E-05	18	20	20	8.32E-01	Brain_Frontal_Cortex_BA9
PTSD	ENSG00000083544.13	TDRD3	0.85	0.01	3.95E-01	0.00	0.04	2.02E-02	42	57	57	8.32E-01	Brain_Frontal_Cortex_BA9
PTSD	ENSG00000236268.5	LINC01361	-0.85	-0.02	3.95E-01	0.00	0.10	4.49E-05	11	32	32	8.32E-01	Brain_Frontal_Cortex_BA9
PTSD	ENSG00000177383.4	MAGEF1	-0.85	-0.03	3.95E-01	0.00	0.10	5.59E-05	2	2	2	8.32E-01	Brain_Frontal_Cortex_BA9
PTSD	ENSG00000158604.14	TMED4	-0.85	-0.02	3.95E-01	0.00	0.07	6.62E-04	7	18	18	8.32E-01	Brain_Frontal_Cortex_BA9
PTSD	ENSG00000138606.19	SHF	-0.85	-0.01	3.95E-01	0.03	0.22	4.24E-10	46	64	64	8.32E-01	Brain_Frontal_Cortex_BA9
PTSD	ENSG00000110025.12	SNX15	0.85	0.01	3.95E-01	0.01	0.11	3.60E-05	26	44	44	8.32E-01	Brain_Frontal_Cortex_BA9
PTSD	ENSG00000188343.12	FAM92A	0.85	0.04	3.96E-01	0.00	0.04	1.11E-02	14	23	23	8.32E-01	Brain_Frontal_Cortex_BA9
PTSD	ENSG00000104320.13	NBN	-0.85	-0.12	3.96E-01	0.00	0.03	2.37E-02	1	5	5	8.32E-01	Brain_Frontal_Cortex_BA9
PTSD	ENSG00000180817.11	PPA1	0.85	0.03	3.96E-01	0.00	0.10	5.11E-05	8	13	13	8.32E-01	Brain_Frontal_Cortex_BA9
PTSD	ENSG00000231107.1	LINC01508	0.85	0.02	3.96E-01	0.00	0.11	4.84E-05	3	12	12	8.32E-01	Brain_Frontal_Cortex_BA9
PTSD	ENSG00000263280.1	LA16c-325D7.2	0.85	0.02	3.96E-01	0.00	0.23	1.53E-10	14	28	28	8.32E-01	Brain_Frontal_Cortex_BA9
PTSD	ENSG00000215483.9	LINC00598	-0.85	-0.05	3.96E-01	0.00	0.06	2.97E-03	7	18	18	8.32E-01	Brain_Frontal_Cortex_BA9
PTSD	ENSG00000177990.11	DPY19L2	0.85	0.02	3.96E-01	0.01	0.08	1.95E-04	7	13	13	8.32E-01	Brain_Frontal_Cortex_BA9
PTSD	ENSG00000105355.8	PLIN3	-0.85	-0.05	3.96E-01	0.00	0.04	2.02E-02	3	6	6	8.32E-01	Brain_Frontal_Cortex_BA9
PTSD	ENSG00000145113.21	MUC4	0.85	0.00	3.96E-01	0.06	0.17	7.53E-08	33	57	57	8.32E-01	Brain_Frontal_Cortex_BA9
PTSD	ENSG00000111666.10	CHPT1	0.85	0.02	3.97E-01	0.01	0.18	4.10E-08	23	42	42	8.32E-01	Brain_Frontal_Cortex_BA9
PTSD	ENSG00000115361.7	ACADL	-0.85	-0.09	3.97E-01	0.00	0.04	1.33E-02	5	8	8	8.32E-01	Brain_Frontal_Cortex_BA9
PTSD	ENSG00000254139.1	CTD-2339F6.1	-0.85	-0.01	3.97E-01	0.02	0.14	2.05E-06	34	56	56	8.32E-01	Brain_Frontal_Cortex_BA9
PTSD	ENSG00000154262.12	ABCA6	-0.85	-0.02	3.98E-01	0.00	0.04	1.03E-02	20	47	47	8.32E-01	Brain_Frontal_Cortex_BA9
PTSD	ENSG00000272690.5	LINC02018	0.84	0.01	3.98E-01	0.01	0.08	6.50E-04	15	32	32	8.32E-01	Brain_Frontal_Cortex_BA9
PTSD	ENSG00000050327.14	ARHGEF5	-0.84	-0.02	3.98E-01	0.00	0.15	7.22E-07	13	17	17	8.32E-01	Brain_Frontal_Cortex_BA9
PTSD	ENSG00000213512.1	GBP7	-0.84	-0.01	3.98E-01	0.01	0.08	4.28E-04	13	28	28	8.32E-01	Brain_Frontal_Cortex_BA9
PTSD	ENSG00000141736.13	ERBB2	-0.84	-0.02	3.99E-01	0.00	0.07	1.39E-03	12	35	35	8.32E-01	Brain_Frontal_Cortex_BA9
PTSD	ENSG00000112276.13	BVES	-0.84	-0.01	3.99E-01	0.01	0.03	4.67E-02	47	66	66	8.32E-01	Brain_Frontal_Cortex_BA9
PTSD	ENSG00000123219.12	CENPK	-0.84	-0.01	3.99E-01	0.02	0.20	3.44E-09	4	6	6	8.32E-01	Brain_Frontal_Cortex_BA9
PTSD	ENSG00000204644.9	ZFP57	-0.84	-0.02	3.99E-01	0.01	0.11	3.72E-05	25	26	26	8.32E-01	Brain_Frontal_Cortex_BA9
PTSD	ENSG00000100347.14	SAMM50	-0.84	-0.03	3.99E-01	0.00	0.03	2.25E-02	9	23	23	8.32E-01	Brain_Frontal_Cortex_BA9
PTSD	ENSG00000109736.14	MFSD10	0.84	0.08	3.99E-01	0.00	0.06	2.22E-03	2	6	6	8.32E-01	Brain_Frontal_Cortex_BA9
PTSD	ENSG00000108559.11	NUP88	0.84	0.04	4.00E-01	0.00	0.03	4.73E-02	2	4	4	8.32E-01	Brain_Frontal_Cortex_BA9
PTSD	ENSG00000166669.13	ATF7IP2	0.84	0.08	4.00E-01	0.00	0.03	3.36E-02	6	28	28	8.32E-01	Brain_Frontal_Cortex_BA9
PTSD	ENSG00000167565.12	SERTAD3	0.84	0.40	4.00E-01	0.00	0.04	1.69E-02	1	2	2	8.32E-01	Brain_Frontal_Cortex_BA9
PTSD	ENSG00000137033.11	IL33	0.84	0.02	4.00E-01	0.00	0.10	1.43E-04	28	36	36	8.32E-01	Brain_Frontal_Cortex_BA9
PTSD	ENSG00000143924.18	EML4	0.84	0.01	4.00E-01	0.01	0.05	4.48E-03	20	41	41	8.33E-01	Brain_Frontal_Cortex_BA9
PTSD	ENSG00000165934.12	CPSF2	-0.84	-0.05	4.01E-01	0.00	0.14	3.64E-06	2	9	9	8.34E-01	Brain_Frontal_Cortex_BA9
PTSD	ENSG00000084636.17	COL16A1	0.84	0.02	4.01E-01	0.00	0.18	2.38E-08	10	25	25	8.34E-01	Brain_Frontal_Cortex_BA9
PTSD	ENSG00000131459.12	GFPT2	-0.84	-0.06	4.02E-01	0.00	0.19	3.40E-08	5	17	17	8.35E-01	Brain_Frontal_Cortex_BA9
PTSD	ENSG00000144791.9	LIMD1	-0.84	-0.01	4.03E-01	0.01	0.13	6.58E-06	11	12	12	8.35E-01	Brain_Frontal_Cortex_BA9
PTSD	ENSG00000140575.12	IQGAP1	0.84	0.01	4.03E-01	0.01	0.23	3.28E-10	46	49	49	8.35E-01	Brain_Frontal_Cortex_BA9
PTSD	ENSG00000241945.7	PWP2	-0.84	0.00	4.03E-01	0.15	0.57	2.32E-34	17	36	36	8.35E-01	Brain_Frontal_Cortex_BA9
PTSD	ENSG00000161692.17	DBF4B	0.84	0.01	4.03E-01	0.03	0.43	2.27E-21	21	41	41	8.35E-01	Brain_Frontal_Cortex_BA9
PTSD	ENSG00000077420.15	APBB1IP	-0.84	-0.08	4.03E-01	0.00	0.06	1.62E-03	1	2	2	8.35E-01	Brain_Frontal_Cortex_BA9
PTSD	ENSG00000006744.18	ELAC2	-0.84	-0.01	4.04E-01	0.03	0.37	3.65E-17	4	7	7	8.35E-01	Brain_Frontal_Cortex_BA9
PTSD	ENSG00000106459.14	NRF1	-0.84	-0.01	4.04E-01	0.02	0.07	1.51E-03	56	85	85	8.35E-01	Brain_Frontal_Cortex_BA9
PTSD	ENSG00000159212.12	CLIC6	-0.83	-0.01	4.04E-01	0.01	0.12	6.69E-06	3	9	9	8.35E-01	Brain_Frontal_Cortex_BA9
PTSD	ENSG00000137877.9	SPTBN5	0.83	0.01	4.04E-01	0.02	0.18	6.91E-08	50	73	73	8.35E-01	Brain_Frontal_Cortex_BA9
PTSD	ENSG00000109956.12	B3GAT1	-0.83	-0.02	4.04E-01	0.00	0.06	3.42E-03	27	56	56	8.35E-01	Brain_Frontal_Cortex_BA9
PTSD	ENSG00000154781.15	CCDC174	0.83	0.00	4.04E-01	0.10	0.46	3.21E-23	25	70	70	8.35E-01	Brain_Frontal_Cortex_BA9
PTSD	ENSG00000170854.17	RIOX2	0.83	0.06	4.04E-01	0.00	0.06	4.32E-03	8	39	39	8.35E-01	Brain_Frontal_Cortex_BA9
PTSD	ENSG00000117748.9	RPA2	-0.83	-0.01	4.05E-01	0.01	0.51	8.25E-27	33	62	62	8.35E-01	Brain_Frontal_Cortex_BA9
PTSD	ENSG00000231500.6	RPS18	-0.83	-0.01	4.06E-01	0.02	0.28	6.86E-13	53	67	67	8.38E-01	Brain_Frontal_Cortex_BA9
PTSD	ENSG00000136247.14	ZDHHC4	-0.83	-0.17	4.06E-01	0.00	0.12	1.07E-05	1	11	11	8.38E-01	Brain_Frontal_Cortex_BA9
PTSD	ENSG00000104613.11	INTS10	-0.83	-0.01	4.07E-01	0.01	0.09	1.97E-04	9	31	31	8.38E-01	Brain_Frontal_Cortex_BA9
PTSD	ENSG00000176909.11	MAMSTR	0.83	0.01	4.07E-01	0.01	0.04	1.75E-02	18	23	23	8.38E-01	Brain_Frontal_Cortex_BA9
PTSD	ENSG00000174165.7	ZDHHC24	0.83	0.00	4.07E-01	0.08	0.30	7.55E-15	52	63	63	8.38E-01	Brain_Frontal_Cortex_BA9
PTSD	ENSG00000254319.5	RP11-134O21.1	0.83	0.02	4.07E-01	0.00	0.04	1.36E-02	6	15	15	8.38E-01	Brain_Frontal_Cortex_BA9
PTSD	ENSG00000113070.7	HBEGF	0.83	0.41	4.07E-01	0.00	0.04	1.52E-02	1	6	6	8.38E-01	Brain_Frontal_Cortex_BA9
PTSD	ENSG00000127554.12	GFER	0.83	0.01	4.08E-01	0.01	0.13	1.30E-06	23	35	35	8.38E-01	Brain_Frontal_Cortex_BA9
PTSD	ENSG00000111254.7	AKAP3	-0.83	-0.01	4.08E-01	0.02	0.29	1.53E-13	4	8	8	8.38E-01	Brain_Frontal_Cortex_BA9
PTSD	ENSG00000273142.1	RP11-458F8.4	0.83	0.01	4.08E-01	0.01	0.10	6.49E-05	24	35	35	8.39E-01	Brain_Frontal_Cortex_BA9
PTSD	ENSG00000253230.8	LINC00599	0.83	0.02	4.09E-01	0.00	0.12	2.46E-05	12	49	49	8.41E-01	Brain_Frontal_Cortex_BA9
PTSD	ENSG00000138115.13	CYP2C8	-0.82	-0.02	4.10E-01	0.00	0.05	4.51E-03	15	17	17	8.41E-01	Brain_Frontal_Cortex_BA9
PTSD	ENSG00000277007.1	RP11-392O17.2	-0.82	-0.01	4.10E-01	0.01	0.11	4.61E-05	20	39	39	8.41E-01	Brain_Frontal_Cortex_BA9
PTSD	ENSG00000113946.3	CLDN16	-0.82	-0.01	4.10E-01	0.00	0.03	3.73E-02	18	47	47	8.42E-01	Brain_Frontal_Cortex_BA9
PTSD	ENSG00000147535.16	PLPP5	-0.82	-0.07	4.11E-01	0.00	0.08	3.31E-04	10	13	13	8.42E-01	Brain_Frontal_Cortex_BA9
PTSD	ENSG00000113638.13	TTC33	-0.82	-0.02	4.11E-01	0.00	0.07	8.76E-04	92	121	121	8.42E-01	Brain_Frontal_Cortex_BA9
PTSD	ENSG00000100726.14	TELO2	0.82	0.01	4.11E-01	0.04	0.35	1.33E-16	7	10	10	8.42E-01	Brain_Frontal_Cortex_BA9
PTSD	ENSG00000259905.5	PWRN1	-0.82	-0.01	4.12E-01	0.02	0.06	2.57E-03	33	65	65	8.42E-01	Brain_Frontal_Cortex_BA9
PTSD	ENSG00000179348.11	GATA2	0.82	0.01	4.12E-01	0.01	0.03	4.63E-02	14	24	24	8.42E-01	Brain_Frontal_Cortex_BA9
PTSD	ENSG00000144161.12	ZC3H8	0.82	0.02	4.12E-01	0.01	0.08	3.80E-04	9	20	20	8.42E-01	Brain_Frontal_Cortex_BA9
PTSD	ENSG00000166575.16	TMEM135	-0.82	-0.01	4.12E-01	0.01	0.05	3.63E-03	41	51	51	8.42E-01	Brain_Frontal_Cortex_BA9
PTSD	ENSG00000101639.18	CEP192	-0.82	0.00	4.12E-01	0.05	0.41	1.06E-19	21	50	50	8.42E-01	Brain_Frontal_Cortex_BA9
PTSD	ENSG00000114473.13	IQCG	0.82	0.01	4.13E-01	0.01	0.08	6.01E-04	18	37	37	8.42E-01	Brain_Frontal_Cortex_BA9
PTSD	ENSG00000169499.14	PLEKHA2	0.82	0.02	4.13E-01	0.00	0.11	3.12E-05	13	31	31	8.42E-01	Brain_Frontal_Cortex_BA9
PTSD	ENSG00000158747.13	NBL1	-0.82	-0.04	4.13E-01	0.00	0.19	2.03E-08	10	26	26	8.42E-01	Brain_Frontal_Cortex_BA9
PTSD	ENSG00000254990.5	RP11-108O10.2	0.82	0.01	4.13E-01	0.01	0.04	1.12E-02	21	57	57	8.42E-01	Brain_Frontal_Cortex_BA9
PTSD	ENSG00000156253.6	RWDD2B	-0.82	-0.05	4.14E-01	0.00	0.54	6.16E-29	7	30	30	8.42E-01	Brain_Frontal_Cortex_BA9
PTSD	ENSG00000130584.10	ZBTB46	-0.82	-0.02	4.14E-01	0.00	0.13	9.06E-06	3	7	7	8.42E-01	Brain_Frontal_Cortex_BA9
PTSD	ENSG00000231193.1	RP11-462B18.2	-0.82	-0.01	4.14E-01	0.02	0.04	1.65E-02	42	76	76	8.42E-01	Brain_Frontal_Cortex_BA9
PTSD	ENSG00000166965.12	RCCD1	-0.82	-0.30	4.14E-01	0.00	0.36	3.14E-17	1	11	11	8.42E-01	Brain_Frontal_Cortex_BA9
PTSD	ENSG00000214043.7	RP5-944M2.3	-0.82	-0.02	4.14E-01	0.00	0.08	5.49E-04	12	28	28	8.42E-01	Brain_Frontal_Cortex_BA9
PTSD	ENSG00000153113.23	CAST	0.82	0.01	4.14E-01	0.01	0.20	9.65E-09	8	13	13	8.42E-01	Brain_Frontal_Cortex_BA9
PTSD	ENSG00000182648.11	LINC01006	0.82	0.01	4.15E-01	0.04	0.40	4.81E-19	13	30	30	8.42E-01	Brain_Frontal_Cortex_BA9
PTSD	ENSG00000171055.14	FEZ2	0.82	0.24	4.15E-01	0.00	0.21	3.37E-09	1	9	9	8.42E-01	Brain_Frontal_Cortex_BA9
PTSD	ENSG00000125834.12	STK35	0.82	0.03	4.15E-01	0.00	0.20	1.07E-08	18	49	49	8.42E-01	Brain_Frontal_Cortex_BA9
PTSD	ENSG00000101574.14	METTL4	-0.81	-0.01	4.15E-01	0.01	0.19	2.02E-08	37	84	84	8.42E-01	Brain_Frontal_Cortex_BA9
PTSD	ENSG00000204909.7	SPINK9	-0.81	-0.01	4.15E-01	0.01	0.22	8.21E-10	9	39	39	8.42E-01	Brain_Frontal_Cortex_BA9
PTSD	ENSG00000170584.10	NUDCD2	0.81	0.01	4.16E-01	0.01	0.18	2.61E-08	35	69	69	8.42E-01	Brain_Frontal_Cortex_BA9
PTSD	ENSG00000198791.11	CNOT7	-0.81	-0.01	4.16E-01	0.01	0.19	2.16E-08	21	41	41	8.42E-01	Brain_Frontal_Cortex_BA9
PTSD	ENSG00000144867.11	SRPRB	-0.81	-0.02	4.16E-01	0.00	0.04	1.07E-02	12	25	25	8.42E-01	Brain_Frontal_Cortex_BA9
PTSD	ENSG00000175164.13	ABO	-0.81	0.00	4.17E-01	0.04	0.36	1.33E-16	20	50	50	8.42E-01	Brain_Frontal_Cortex_BA9
PTSD	ENSG00000084628.9	NKAIN1	-0.81	0.00	4.17E-01	0.06	0.28	2.11E-13	21	24	24	8.42E-01	Brain_Frontal_Cortex_BA9
PTSD	ENSG00000109270.12	LAMTOR3	0.81	0.04	4.17E-01	0.00	0.26	1.09E-11	4	22	22	8.42E-01	Brain_Frontal_Cortex_BA9
PTSD	ENSG00000165490.12	DDIAS	-0.81	-0.04	4.17E-01	0.00	0.03	4.89E-02	9	22	22	8.42E-01	Brain_Frontal_Cortex_BA9
PTSD	ENSG00000152926.14	ZNF117	-0.81	-0.01	4.17E-01	0.00	0.23	3.38E-10	26	46	46	8.42E-01	Brain_Frontal_Cortex_BA9
PTSD	ENSG00000169359.13	SLC33A1	0.81	0.01	4.17E-01	0.01	0.14	1.34E-06	17	26	26	8.42E-01	Brain_Frontal_Cortex_BA9
PTSD	ENSG00000160072.19	ATAD3B	0.81	0.02	4.17E-01	0.00	0.15	4.53E-08	11	39	39	8.43E-01	Brain_Frontal_Cortex_BA9
PTSD	ENSG00000164924.17	YWHAZ	0.81	0.04	4.18E-01	0.00	0.17	1.16E-07	5	9	9	8.43E-01	Brain_Frontal_Cortex_BA9
PTSD	ENSG00000224924.6	LINC00320	0.81	0.01	4.18E-01	0.01	0.18	6.33E-08	17	21	21	8.43E-01	Brain_Frontal_Cortex_BA9
PTSD	ENSG00000260653.5	RP11-114G11.5	0.81	0.25	4.18E-01	0.00	0.04	1.86E-02	3	7	7	8.43E-01	Brain_Frontal_Cortex_BA9
PTSD	ENSG00000010292.12	NCAPD2	0.81	0.02	4.18E-01	0.00	0.03	2.75E-02	7	20	20	8.43E-01	Brain_Frontal_Cortex_BA9
PTSD	ENSG00000106246.17	PTCD1	-0.81	-0.02	4.18E-01	0.00	0.03	4.31E-02	16	25	25	8.43E-01	Brain_Frontal_Cortex_BA9
PTSD	ENSG00000172167.7	MTBP	0.81	0.01	4.19E-01	0.02	0.19	6.17E-09	36	89	89	8.44E-01	Brain_Frontal_Cortex_BA9
PTSD	ENSG00000153208.16	MERTK	-0.81	-0.02	4.19E-01	0.00	0.05	5.90E-03	4	7	7	8.44E-01	Brain_Frontal_Cortex_BA9
PTSD	ENSG00000102606.17	ARHGEF7	-0.81	-0.02	4.20E-01	0.00	0.11	4.26E-05	26	48	48	8.45E-01	Brain_Frontal_Cortex_BA9
PTSD	ENSG00000152760.9	TCTEX1D1	-0.81	-0.01	4.20E-01	0.01	0.15	4.84E-07	32	45	45	8.45E-01	Brain_Frontal_Cortex_BA9
PTSD	ENSG00000137460.8	FHDC1	0.81	0.01	4.21E-01	0.01	0.03	4.84E-02	18	41	41	8.45E-01	Brain_Frontal_Cortex_BA9
PTSD	ENSG00000164296.6	TIGD6	0.80	0.07	4.21E-01	0.00	0.14	2.04E-06	6	20	20	8.45E-01	Brain_Frontal_Cortex_BA9
PTSD	ENSG00000272316.1	XXbac-BPGBPG55C20.2	0.80	0.01	4.21E-01	0.01	0.38	7.59E-18	15	28	28	8.45E-01	Brain_Frontal_Cortex_BA9
PTSD	ENSG00000100564.8	PIGH	-0.80	-0.02	4.22E-01	0.00	0.30	1.59E-13	19	36	36	8.46E-01	Brain_Frontal_Cortex_BA9
PTSD	ENSG00000154719.13	MRPL39	0.80	0.06	4.22E-01	0.00	0.04	1.28E-02	9	22	22	8.46E-01	Brain_Frontal_Cortex_BA9
PTSD	ENSG00000158825.5	CDA	0.80	0.01	4.22E-01	0.01	0.12	1.73E-05	27	30	30	8.46E-01	Brain_Frontal_Cortex_BA9
PTSD	ENSG00000109445.10	ZNF330	0.80	0.02	4.22E-01	0.00	0.05	7.55E-03	20	42	42	8.46E-01	Brain_Frontal_Cortex_BA9
PTSD	ENSG00000151689.12	INPP1	0.80	0.01	4.22E-01	0.04	0.31	3.85E-14	58	62	62	8.46E-01	Brain_Frontal_Cortex_BA9
PTSD	ENSG00000124243.17	BCAS4	0.80	0.02	4.23E-01	0.01	0.04	1.05E-02	31	55	55	8.46E-01	Brain_Frontal_Cortex_BA9
PTSD	ENSG00000170684.8	ZNF296	0.80	0.01	4.23E-01	0.01	0.05	3.15E-03	24	53	53	8.46E-01	Brain_Frontal_Cortex_BA9
PTSD	ENSG00000165794.9	SLC39A2	-0.80	-0.01	4.23E-01	0.00	0.22	5.48E-10	10	36	36	8.47E-01	Brain_Frontal_Cortex_BA9
PTSD	ENSG00000269486.2	CTC-360G5.9	-0.80	-0.01	4.24E-01	0.02	0.20	5.96E-09	15	25	25	8.48E-01	Brain_Frontal_Cortex_BA9
PTSD	ENSG00000160838.13	LRRC71	-0.80	-0.02	4.25E-01	0.00	0.11	2.79E-05	2	13	13	8.49E-01	Brain_Frontal_Cortex_BA9
PTSD	ENSG00000134905.16	CARS2	-0.80	-0.02	4.25E-01	0.00	0.04	9.66E-03	9	12	12	8.49E-01	Brain_Frontal_Cortex_BA9
PTSD	ENSG00000100744.14	GSKIP	-0.80	-0.02	4.25E-01	0.00	0.16	2.33E-07	34	70	70	8.49E-01	Brain_Frontal_Cortex_BA9
PTSD	ENSG00000162910.18	MRPL55	0.80	0.03	4.26E-01	0.00	0.09	7.92E-05	6	8	8	8.49E-01	Brain_Frontal_Cortex_BA9
PTSD	ENSG00000164111.14	ANXA5	0.80	0.01	4.26E-01	0.02	0.38	2.63E-18	11	18	18	8.49E-01	Brain_Frontal_Cortex_BA9
PTSD	ENSG00000165898.13	ISCA2	-0.80	-0.02	4.27E-01	0.00	0.06	1.60E-03	5	15	15	8.49E-01	Brain_Frontal_Cortex_BA9
PTSD	ENSG00000120008.15	WDR11	-0.80	-0.01	4.27E-01	0.01	0.31	1.23E-14	40	94	94	8.49E-01	Brain_Frontal_Cortex_BA9
PTSD	ENSG00000125965.8	GDF5	-0.79	-0.01	4.27E-01	0.01	0.11	3.31E-05	7	13	13	8.49E-01	Brain_Frontal_Cortex_BA9
PTSD	ENSG00000261090.1	RP11-20G6.2	-0.79	-0.01	4.27E-01	0.02	0.22	5.93E-10	10	24	24	8.49E-01	Brain_Frontal_Cortex_BA9
PTSD	ENSG00000122033.14	MTIF3	-0.79	-0.04	4.27E-01	0.00	0.10	1.30E-04	1	5	5	8.49E-01	Brain_Frontal_Cortex_BA9
PTSD	ENSG00000102547.18	CAB39L	0.79	0.01	4.27E-01	0.04	0.27	1.57E-12	68	110	110	8.49E-01	Brain_Frontal_Cortex_BA9
PTSD	ENSG00000235098.8	ANKRD65	-0.79	-0.03	4.28E-01	0.00	0.46	5.51E-24	5	26	26	8.49E-01	Brain_Frontal_Cortex_BA9
PTSD	ENSG00000055211.12	GINM1	-0.79	-0.01	4.28E-01	0.01	0.06	2.31E-03	79	119	119	8.49E-01	Brain_Frontal_Cortex_BA9
PTSD	ENSG00000161640.15	SIGLEC11	-0.79	-0.05	4.28E-01	0.00	0.05	9.57E-03	6	14	14	8.49E-01	Brain_Frontal_Cortex_BA9
PTSD	ENSG00000163584.17	RPL22L1	-0.79	-0.02	4.28E-01	0.00	0.08	8.04E-04	3	9	9	8.49E-01	Brain_Frontal_Cortex_BA9
PTSD	ENSG00000177359.17	OVOS2	0.79	0.13	4.28E-01	0.00	0.04	1.32E-02	1	7	7	8.49E-01	Brain_Frontal_Cortex_BA9
PTSD	ENSG00000126215.13	XRCC3	0.79	0.09	4.28E-01	0.00	0.03	3.23E-02	3	9	9	8.49E-01	Brain_Frontal_Cortex_BA9
PTSD	ENSG00000136868.10	SLC31A1	-0.79	-0.08	4.28E-01	0.00	0.13	8.48E-06	9	18	18	8.49E-01	Brain_Frontal_Cortex_BA9
PTSD	ENSG00000196437.10	ZNF569	-0.79	-0.02	4.29E-01	0.00	0.03	2.72E-02	11	21	21	8.49E-01	Brain_Frontal_Cortex_BA9
PTSD	ENSG00000149679.11	CABLES2	0.79	0.02	4.29E-01	0.00	0.04	1.38E-02	13	34	34	8.49E-01	Brain_Frontal_Cortex_BA9
PTSD	ENSG00000113621.14	TXNDC15	-0.79	-0.01	4.29E-01	0.01	0.11	5.55E-05	49	71	71	8.49E-01	Brain_Frontal_Cortex_BA9
PTSD	ENSG00000197302.10	ZNF720	0.79	0.01	4.29E-01	0.01	0.19	1.12E-08	22	25	25	8.49E-01	Brain_Frontal_Cortex_BA9
PTSD	ENSG00000136425.12	CIB2	-0.79	0.00	4.29E-01	0.04	0.31	4.13E-14	7	12	12	8.49E-01	Brain_Frontal_Cortex_BA9
PTSD	ENSG00000128040.10	SPINK2	-0.79	-0.02	4.29E-01	0.01	0.04	2.26E-02	4	5	5	8.49E-01	Brain_Frontal_Cortex_BA9
PTSD	ENSG00000140876.11	NUDT7	-0.79	-0.02	4.29E-01	0.00	0.04	9.56E-03	14	25	25	8.49E-01	Brain_Frontal_Cortex_BA9
PTSD	ENSG00000007341.18	ST7L	-0.79	-0.01	4.30E-01	0.02	0.21	2.06E-09	7	9	9	8.49E-01	Brain_Frontal_Cortex_BA9
PTSD	ENSG00000162669.15	HFM1	0.79	0.01	4.30E-01	0.01	0.15	2.28E-07	30	62	62	8.49E-01	Brain_Frontal_Cortex_BA9
PTSD	ENSG00000123739.10	PLA2G12A	0.79	0.04	4.31E-01	0.00	0.10	3.50E-05	21	34	34	8.50E-01	Brain_Frontal_Cortex_BA9
PTSD	ENSG00000136856.17	SLC2A8	0.79	0.01	4.31E-01	0.01	0.21	2.70E-09	29	43	43	8.50E-01	Brain_Frontal_Cortex_BA9
PTSD	ENSG00000136319.11	TTC5	0.79	0.03	4.31E-01	0.00	0.10	1.04E-04	5	6	6	8.50E-01	Brain_Frontal_Cortex_BA9
PTSD	ENSG00000163959.9	SLC51A	-0.79	-0.01	4.31E-01	0.01	0.09	2.21E-04	8	16	16	8.50E-01	Brain_Frontal_Cortex_BA9
PTSD	ENSG00000136243.16	NUPL2	-0.79	0.00	4.32E-01	0.04	0.35	1.15E-16	18	34	34	8.50E-01	Brain_Frontal_Cortex_BA9
PTSD	ENSG00000231023.6	LINC00326	-0.79	-0.01	4.32E-01	0.01	0.34	2.43E-16	2	9	9	8.50E-01	Brain_Frontal_Cortex_BA9
PTSD	ENSG00000168653.10	NDUFS5	-0.79	-0.02	4.32E-01	0.00	0.21	3.12E-09	54	119	119	8.51E-01	Brain_Frontal_Cortex_BA9
PTSD	ENSG00000124508.16	BTN2A2	0.78	0.01	4.33E-01	0.02	0.08	3.09E-04	43	69	69	8.51E-01	Brain_Frontal_Cortex_BA9
PTSD	ENSG00000188321.13	ZNF559	-0.78	0.00	4.33E-01	0.09	0.44	2.21E-22	3	23	23	8.51E-01	Brain_Frontal_Cortex_BA9
PTSD	ENSG00000185088.13	RPS27L	-0.78	-0.01	4.33E-01	0.01	0.19	1.77E-09	15	20	20	8.51E-01	Brain_Frontal_Cortex_BA9
PTSD	ENSG00000118849.9	RARRES1	0.78	0.00	4.33E-01	0.06	0.23	4.31E-10	11	21	21	8.51E-01	Brain_Frontal_Cortex_BA9
PTSD	ENSG00000104228.12	TRIM35	0.78	0.02	4.33E-01	0.00	0.09	5.37E-05	8	21	21	8.51E-01	Brain_Frontal_Cortex_BA9
PTSD	ENSG00000047579.19	DTNBP1	-0.78	-0.02	4.33E-01	0.00	0.07	9.21E-04	7	10	10	8.51E-01	Brain_Frontal_Cortex_BA9
PTSD	ENSG00000111906.17	HDDC2	0.78	0.02	4.34E-01	0.00	0.21	8.99E-10	26	65	65	8.51E-01	Brain_Frontal_Cortex_BA9
PTSD	ENSG00000126005.16	MMP24-AS1	0.78	0.00	4.34E-01	0.09	0.38	6.40E-19	45	63	63	8.51E-01	Brain_Frontal_Cortex_BA9
PTSD	ENSG00000113494.16	PRLR	-0.78	-0.01	4.35E-01	0.01	0.06	4.06E-03	21	61	61	8.52E-01	Brain_Frontal_Cortex_BA9
PTSD	ENSG00000120913.23	PDLIM2	0.78	0.02	4.35E-01	0.00	0.22	1.28E-09	3	14	14	8.52E-01	Brain_Frontal_Cortex_BA9
PTSD	ENSG00000249381.1	LINC00500	-0.78	-0.01	4.35E-01	0.03	0.16	1.80E-07	5	12	12	8.52E-01	Brain_Frontal_Cortex_BA9
PTSD	ENSG00000120549.17	KIAA1217	-0.78	-0.01	4.35E-01	0.01	0.06	2.44E-03	44	81	81	8.52E-01	Brain_Frontal_Cortex_BA9
PTSD	ENSG00000177663.13	IL17RA	-0.78	-0.01	4.36E-01	0.01	0.14	2.52E-06	21	53	53	8.53E-01	Brain_Frontal_Cortex_BA9
PTSD	ENSG00000187664.8	HAPLN4	0.78	0.07	4.36E-01	0.00	0.03	2.43E-02	2	5	5	8.53E-01	Brain_Frontal_Cortex_BA9
PTSD	ENSG00000228793.1	RP1-223B1.1	0.78	0.02	4.36E-01	0.00	0.17	1.75E-07	17	72	72	8.53E-01	Brain_Frontal_Cortex_BA9
PTSD	ENSG00000134504.12	KCTD1	-0.78	-0.01	4.37E-01	0.01	0.05	3.99E-03	25	48	48	8.53E-01	Brain_Frontal_Cortex_BA9
PTSD	ENSG00000099991.17	CABIN1	0.78	0.02	4.37E-01	0.00	0.09	7.70E-05	3	3	3	8.53E-01	Brain_Frontal_Cortex_BA9
PTSD	ENSG00000196381.10	ZNF781	-0.78	-0.01	4.38E-01	0.00	0.19	7.72E-09	11	19	19	8.53E-01	Brain_Frontal_Cortex_BA9
PTSD	ENSG00000187094.11	CCK	0.78	0.05	4.38E-01	0.00	0.03	2.88E-02	23	31	31	8.53E-01	Brain_Frontal_Cortex_BA9
PTSD	ENSG00000119685.19	TTLL5	-0.78	-0.02	4.38E-01	0.00	0.23	5.57E-10	26	73	73	8.53E-01	Brain_Frontal_Cortex_BA9
PTSD	ENSG00000128218.7	VPREB3	0.78	0.00	4.38E-01	0.07	0.21	2.25E-09	38	73	73	8.53E-01	Brain_Frontal_Cortex_BA9
PTSD	ENSG00000164344.15	KLKB1	0.78	0.01	4.38E-01	0.01	0.18	5.72E-08	7	14	14	8.53E-01	Brain_Frontal_Cortex_BA9
PTSD	ENSG00000186838.13	SELENOV	0.78	0.01	4.38E-01	0.01	0.07	9.91E-04	12	21	21	8.53E-01	Brain_Frontal_Cortex_BA9
PTSD	ENSG00000160796.16	NBEAL2	-0.78	-0.12	4.38E-01	0.00	0.03	4.05E-02	1	6	6	8.53E-01	Brain_Frontal_Cortex_BA9
PTSD	ENSG00000165548.10	TMEM63C	-0.77	-0.01	4.39E-01	0.01	0.05	5.28E-03	41	79	79	8.54E-01	Brain_Frontal_Cortex_BA9
PTSD	ENSG00000270091.1	RP11-78O7.2	-0.77	-0.16	4.39E-01	0.00	0.03	2.21E-02	6	21	21	8.54E-01	Brain_Frontal_Cortex_BA9
PTSD	ENSG00000110514.19	MADD	-0.77	-0.01	4.39E-01	0.00	0.24	1.24E-10	27	50	50	8.54E-01	Brain_Frontal_Cortex_BA9
PTSD	ENSG00000132911.4	NMUR2	-0.77	0.00	4.40E-01	0.05	0.28	9.33E-13	79	85	85	8.55E-01	Brain_Frontal_Cortex_BA9
PTSD	ENSG00000125991.19	ERGIC3	0.77	0.03	4.40E-01	0.00	0.08	4.22E-04	8	14	14	8.55E-01	Brain_Frontal_Cortex_BA9
PTSD	ENSG00000161634.11	DCD	0.77	0.01	4.40E-01	0.01	0.04	1.94E-02	25	42	42	8.55E-01	Brain_Frontal_Cortex_BA9
PTSD	ENSG00000237166.1	LINC01792	0.77	0.14	4.40E-01	0.00	0.09	2.92E-04	8	19	19	8.55E-01	Brain_Frontal_Cortex_BA9
PTSD	ENSG00000008394.12	MGST1	0.77	0.02	4.41E-01	0.00	0.06	2.03E-03	39	78	78	8.55E-01	Brain_Frontal_Cortex_BA9
PTSD	ENSG00000123179.13	EBPL	-0.77	0.00	4.41E-01	0.13	0.42	4.35E-21	73	100	100	8.55E-01	Brain_Frontal_Cortex_BA9
PTSD	ENSG00000166582.9	CENPV	-0.77	0.00	4.41E-01	0.05	0.39	1.21E-19	12	15	15	8.55E-01	Brain_Frontal_Cortex_BA9
PTSD	ENSG00000205978.5	NYNRIN	0.77	0.58	4.41E-01	0.00	0.05	8.65E-03	2	14	14	8.55E-01	Brain_Frontal_Cortex_BA9
PTSD	ENSG00000163576.17	EFHB	0.77	0.01	4.42E-01	0.02	0.51	1.40E-27	32	64	64	8.55E-01	Brain_Frontal_Cortex_BA9
PTSD	ENSG00000151632.17	AKR1C2	-0.77	0.00	4.42E-01	0.15	0.22	4.69E-10	47	96	96	8.56E-01	Brain_Frontal_Cortex_BA9
PTSD	ENSG00000226516.7	FAM138B	-0.77	-0.01	4.42E-01	0.03	0.03	3.28E-02	73	105	105	8.56E-01	Brain_Frontal_Cortex_BA9
PTSD	ENSG00000182405.5	PGBD4	-0.77	-0.02	4.42E-01	0.00	0.09	1.24E-04	21	46	46	8.56E-01	Brain_Frontal_Cortex_BA9
PTSD	ENSG00000141469.16	SLC14A1	0.77	0.01	4.43E-01	0.01	0.07	1.06E-03	15	25	25	8.56E-01	Brain_Frontal_Cortex_BA9
PTSD	ENSG00000167840.13	ZNF232	0.77	0.03	4.43E-01	0.00	0.06	3.02E-03	2	13	13	8.56E-01	Brain_Frontal_Cortex_BA9
PTSD	ENSG00000105287.12	PRKD2	0.77	0.02	4.43E-01	0.00	0.14	2.07E-06	4	11	11	8.56E-01	Brain_Frontal_Cortex_BA9
PTSD	ENSG00000225880.5	LINC00115	-0.76	-0.02	4.44E-01	0.00	0.17	6.28E-08	3	23	23	8.56E-01	Brain_Frontal_Cortex_BA9
PTSD	ENSG00000250060.1	RP11-332J15.2	0.76	0.01	4.44E-01	0.03	0.16	2.41E-07	13	16	16	8.56E-01	Brain_Frontal_Cortex_BA9
PTSD	ENSG00000104738.16	MCM4	0.76	0.01	4.45E-01	0.01	0.24	1.02E-10	4	24	24	8.56E-01	Brain_Frontal_Cortex_BA9
PTSD	ENSG00000281721.1	LINC01080	-0.76	0.00	4.45E-01	0.04	0.24	1.29E-10	18	24	24	8.56E-01	Brain_Frontal_Cortex_BA9
PTSD	ENSG00000103671.9	TRIP4	-0.76	-0.01	4.45E-01	0.02	0.09	2.38E-04	37	58	58	8.56E-01	Brain_Frontal_Cortex_BA9
PTSD	ENSG00000197134.11	ZNF257	-0.76	-0.01	4.45E-01	0.01	0.12	1.34E-05	15	34	34	8.56E-01	Brain_Frontal_Cortex_BA9
PTSD	ENSG00000066923.17	STAG3	0.76	0.01	4.45E-01	0.01	0.14	1.76E-06	12	19	19	8.56E-01	Brain_Frontal_Cortex_BA9
PTSD	ENSG00000140323.5	DISP2	0.76	0.02	4.45E-01	0.00	0.11	4.16E-05	6	22	22	8.56E-01	Brain_Frontal_Cortex_BA9
PTSD	ENSG00000187607.15	ZNF286A	0.76	0.04	4.45E-01	0.00	0.13	4.31E-06	16	39	39	8.56E-01	Brain_Frontal_Cortex_BA9
PTSD	ENSG00000185823.3	NPAP1	0.76	0.12	4.45E-01	0.00	0.10	1.37E-04	1	6	6	8.56E-01	Brain_Frontal_Cortex_BA9
PTSD	ENSG00000134086.7	VHL	0.76	0.02	4.46E-01	0.00	0.04	9.08E-03	16	27	27	8.56E-01	Brain_Frontal_Cortex_BA9
PTSD	ENSG00000196511.14	TPK1	0.76	0.01	4.46E-01	0.02	0.15	1.62E-06	31	42	42	8.56E-01	Brain_Frontal_Cortex_BA9
PTSD	ENSG00000160695.14	VPS11	0.76	0.01	4.46E-01	0.01	0.33	4.33E-15	8	24	24	8.57E-01	Brain_Frontal_Cortex_BA9
PTSD	ENSG00000204219.9	TCEA3	0.76	0.01	4.47E-01	0.03	0.39	1.75E-18	20	33	33	8.57E-01	Brain_Frontal_Cortex_BA9
PTSD	ENSG00000152457.17	DCLRE1C	-0.76	-0.01	4.47E-01	0.01	0.11	2.31E-05	29	63	63	8.57E-01	Brain_Frontal_Cortex_BA9
PTSD	ENSG00000100987.14	VSX1	0.76	0.03	4.47E-01	0.00	0.09	2.41E-04	24	33	33	8.57E-01	Brain_Frontal_Cortex_BA9
PTSD	ENSG00000165555.9	NOXRED1	-0.76	-0.01	4.47E-01	0.01	0.07	1.38E-03	11	17	17	8.57E-01	Brain_Frontal_Cortex_BA9
PTSD	ENSG00000142252.10	GEMIN7	-0.76	-0.01	4.47E-01	0.01	0.28	5.06E-13	25	34	34	8.57E-01	Brain_Frontal_Cortex_BA9
PTSD	ENSG00000105127.8	AKAP8	0.76	0.03	4.48E-01	0.00	0.17	1.45E-07	10	28	28	8.57E-01	Brain_Frontal_Cortex_BA9
PTSD	ENSG00000104413.15	ESRP1	-0.76	-0.03	4.48E-01	0.00	0.09	1.98E-04	15	25	25	8.57E-01	Brain_Frontal_Cortex_BA9
PTSD	ENSG00000184530.8	C6orf58	0.76	0.02	4.48E-01	0.00	0.08	5.07E-04	31	39	39	8.57E-01	Brain_Frontal_Cortex_BA9
PTSD	ENSG00000007923.15	DNAJC11	-0.76	-0.04	4.48E-01	0.00	0.03	3.15E-02	15	39	39	8.57E-01	Brain_Frontal_Cortex_BA9
PTSD	ENSG00000112769.18	LAMA4	0.76	0.03	4.49E-01	0.00	0.03	4.70E-02	20	26	26	8.57E-01	Brain_Frontal_Cortex_BA9
PTSD	ENSG00000129933.20	MAU2	0.76	0.06	4.49E-01	0.00	0.06	1.73E-03	15	31	31	8.57E-01	Brain_Frontal_Cortex_BA9
PTSD	ENSG00000134463.14	ECHDC3	-0.76	-0.01	4.49E-01	0.01	0.08	2.67E-04	7	22	22	8.57E-01	Brain_Frontal_Cortex_BA9
PTSD	ENSG00000058262.9	SEC61A1	0.76	0.11	4.49E-01	0.00	0.03	3.33E-02	9	25	25	8.57E-01	Brain_Frontal_Cortex_BA9
PTSD	ENSG00000204839.8	MROH6	0.76	0.01	4.49E-01	0.01	0.08	4.48E-04	29	43	43	8.57E-01	Brain_Frontal_Cortex_BA9
PTSD	ENSG00000155275.18	TRMT44	0.76	0.02	4.49E-01	0.00	0.28	1.23E-12	15	48	48	8.57E-01	Brain_Frontal_Cortex_BA9
PTSD	ENSG00000100294.12	MCAT	-0.76	-0.02	4.49E-01	0.00	0.17	2.23E-07	13	27	27	8.57E-01	Brain_Frontal_Cortex_BA9
PTSD	ENSG00000169884.13	WNT10B	0.76	0.01	4.50E-01	0.01	0.23	4.03E-10	14	23	23	8.57E-01	Brain_Frontal_Cortex_BA9
PTSD	ENSG00000166558.10	SLC38A8	0.76	0.01	4.50E-01	0.02	0.34	3.67E-15	21	50	50	8.57E-01	Brain_Frontal_Cortex_BA9
PTSD	ENSG00000272710.1	CTD-2026G6.3	-0.75	-0.02	4.50E-01	0.00	0.43	3.19E-21	5	23	23	8.57E-01	Brain_Frontal_Cortex_BA9
PTSD	ENSG00000180834.7	MAP6D1	0.75	0.02	4.51E-01	0.00	0.08	4.59E-04	17	28	28	8.57E-01	Brain_Frontal_Cortex_BA9
PTSD	ENSG00000150403.17	TMCO3	-0.75	-0.01	4.51E-01	0.02	0.07	1.11E-03	24	66	66	8.57E-01	Brain_Frontal_Cortex_BA9
PTSD	ENSG00000177042.14	TMEM80	-0.75	0.00	4.51E-01	0.09	0.60	4.36E-36	16	24	24	8.57E-01	Brain_Frontal_Cortex_BA9
PTSD	ENSG00000135898.9	GPR55	0.75	0.09	4.51E-01	0.00	0.32	2.74E-14	3	14	14	8.57E-01	Brain_Frontal_Cortex_BA9
PTSD	ENSG00000143437.20	ARNT	-0.75	-0.03	4.51E-01	0.00	0.06	2.22E-03	1	11	11	8.57E-01	Brain_Frontal_Cortex_BA9
PTSD	ENSG00000135587.8	SMPD2	0.75	0.01	4.51E-01	0.00	0.07	8.99E-04	30	45	45	8.57E-01	Brain_Frontal_Cortex_BA9
PTSD	ENSG00000228421.2	AC005013.5	0.75	0.03	4.52E-01	0.00	0.15	1.11E-06	17	42	42	8.57E-01	Brain_Frontal_Cortex_BA9
PTSD	ENSG00000156931.15	VPS8	-0.75	-0.01	4.52E-01	0.02	0.16	2.10E-07	22	39	39	8.57E-01	Brain_Frontal_Cortex_BA9
PTSD	ENSG00000013810.18	TACC3	0.75	0.01	4.53E-01	0.03	0.26	1.84E-12	8	11	11	8.57E-01	Brain_Frontal_Cortex_BA9
PTSD	ENSG00000271868.1	RP11-1293J14.1	0.75	0.01	4.53E-01	0.02	0.06	3.35E-03	23	34	34	8.57E-01	Brain_Frontal_Cortex_BA9
PTSD	ENSG00000166359.10	WDR88	-0.75	-0.01	4.53E-01	0.04	0.30	1.26E-13	7	17	17	8.57E-01	Brain_Frontal_Cortex_BA9
PTSD	ENSG00000197584.11	KCNMB2	0.75	0.01	4.53E-01	0.01	0.03	4.75E-02	48	85	85	8.57E-01	Brain_Frontal_Cortex_BA9
PTSD	ENSG00000174749.5	C4orf32	-0.75	-0.01	4.53E-01	0.01	0.07	1.04E-03	20	60	60	8.57E-01	Brain_Frontal_Cortex_BA9
PTSD	ENSG00000090661.11	CERS4	0.75	0.02	4.53E-01	0.00	0.05	6.70E-03	12	23	23	8.57E-01	Brain_Frontal_Cortex_BA9
PTSD	ENSG00000234465.10	PINLYP	-0.75	-0.01	4.53E-01	0.01	0.11	3.26E-05	11	36	36	8.57E-01	Brain_Frontal_Cortex_BA9
PTSD	ENSG00000160888.6	IER2	0.75	0.01	4.53E-01	0.01	0.05	6.24E-03	27	48	48	8.57E-01	Brain_Frontal_Cortex_BA9
PTSD	ENSG00000217702.2	RP11-287D1.4	0.75	0.01	4.53E-01	0.01	0.43	7.94E-21	10	33	33	8.57E-01	Brain_Frontal_Cortex_BA9
PTSD	ENSG00000267079.1	RP11-820I16.1	0.75	0.01	4.54E-01	0.03	0.29	1.81E-13	31	50	50	8.57E-01	Brain_Frontal_Cortex_BA9
PTSD	ENSG00000164220.6	F2RL2	0.75	0.04	4.54E-01	0.00	0.11	2.73E-05	2	11	11	8.57E-01	Brain_Frontal_Cortex_BA9
PTSD	ENSG00000260633.1	RP11-375I20.6	-0.75	0.00	4.54E-01	0.14	0.39	7.94E-19	33	52	52	8.57E-01	Brain_Frontal_Cortex_BA9
PTSD	ENSG00000144455.13	SUMF1	0.75	0.01	4.54E-01	0.04	0.29	2.94E-13	34	87	87	8.57E-01	Brain_Frontal_Cortex_BA9
PTSD	ENSG00000146453.12	PNLDC1	0.75	0.02	4.55E-01	0.00	0.08	5.79E-04	8	16	16	8.57E-01	Brain_Frontal_Cortex_BA9
PTSD	ENSG00000168484.12	SFTPC	0.75	0.01	4.55E-01	0.01	0.09	2.87E-04	18	24	24	8.57E-01	Brain_Frontal_Cortex_BA9
PTSD	ENSG00000230839.1	RP5-968J1.1	0.75	0.01	4.55E-01	0.00	0.16	2.75E-07	16	34	34	8.57E-01	Brain_Frontal_Cortex_BA9
PTSD	ENSG00000254842.6	RP11-890B15.2	-0.75	-0.01	4.55E-01	0.01	0.05	3.31E-03	28	42	42	8.57E-01	Brain_Frontal_Cortex_BA9
PTSD	ENSG00000111713.2	GYS2	0.75	0.02	4.56E-01	0.00	0.09	1.68E-04	46	82	82	8.58E-01	Brain_Frontal_Cortex_BA9
PTSD	ENSG00000180263.13	FGD6	-0.75	-0.16	4.56E-01	0.00	0.04	2.09E-02	5	15	15	8.58E-01	Brain_Frontal_Cortex_BA9
PTSD	ENSG00000168374.10	ARF4	-0.74	-0.02	4.57E-01	0.00	0.19	1.23E-08	22	62	62	8.59E-01	Brain_Frontal_Cortex_BA9
PTSD	ENSG00000237940.3	LINC01238	0.74	0.33	4.57E-01	0.00	0.24	4.63E-11	1	11	11	8.59E-01	Brain_Frontal_Cortex_BA9
PTSD	ENSG00000145632.14	PLK2	0.74	0.01	4.57E-01	0.01	0.04	1.35E-02	36	66	66	8.59E-01	Brain_Frontal_Cortex_BA9
PTSD	ENSG00000140451.12	PIF1	0.74	0.01	4.58E-01	0.01	0.12	7.74E-06	9	10	10	8.59E-01	Brain_Frontal_Cortex_BA9
PTSD	ENSG00000272905.1	RP11-265E18.1	0.74	0.01	4.58E-01	0.01	0.03	3.53E-02	14	23	23	8.59E-01	Brain_Frontal_Cortex_BA9
PTSD	ENSG00000124532.14	MRS2	-0.74	-0.01	4.58E-01	0.01	0.20	2.44E-09	16	35	35	8.59E-01	Brain_Frontal_Cortex_BA9
PTSD	ENSG00000156795.6	WDYHV1	0.74	0.01	4.59E-01	0.02	0.28	1.39E-13	25	45	45	8.61E-01	Brain_Frontal_Cortex_BA9
PTSD	ENSG00000197558.11	SSPO	0.74	0.03	4.60E-01	0.00	0.26	6.23E-12	8	17	17	8.62E-01	Brain_Frontal_Cortex_BA9
PTSD	ENSG00000173905.8	GOLIM4	0.74	0.04	4.60E-01	0.00	0.15	4.20E-07	54	85	85	8.62E-01	Brain_Frontal_Cortex_BA9
PTSD	ENSG00000133063.15	CHIT1	-0.74	-0.01	4.60E-01	0.02	0.19	1.59E-08	12	19	19	8.62E-01	Brain_Frontal_Cortex_BA9
PTSD	ENSG00000173267.13	SNCG	-0.74	-0.02	4.60E-01	0.00	0.17	1.73E-08	18	35	35	8.62E-01	Brain_Frontal_Cortex_BA9
PTSD	ENSG00000103245.13	NARFL	-0.74	-0.01	4.60E-01	0.01	0.14	3.33E-07	6	7	7	8.62E-01	Brain_Frontal_Cortex_BA9
PTSD	ENSG00000157927.16	RADIL	0.74	0.01	4.61E-01	0.01	0.08	1.46E-04	10	12	12	8.63E-01	Brain_Frontal_Cortex_BA9
PTSD	ENSG00000203867.7	RBM20	-0.74	-0.01	4.61E-01	0.01	0.07	1.27E-03	30	52	52	8.63E-01	Brain_Frontal_Cortex_BA9
PTSD	ENSG00000184983.9	NDUFA6	0.74	0.01	4.62E-01	0.04	0.30	2.94E-14	13	20	20	8.64E-01	Brain_Frontal_Cortex_BA9
PTSD	ENSG00000214941.7	ZSWIM7	-0.73	-0.01	4.63E-01	0.01	0.41	1.26E-19	9	16	16	8.66E-01	Brain_Frontal_Cortex_BA9
PTSD	ENSG00000274265.4	CH17-189H20.1	-0.73	-0.01	4.64E-01	0.00	0.09	1.95E-04	3	36	36	8.66E-01	Brain_Frontal_Cortex_BA9
PTSD	ENSG00000105251.10	SHD	0.73	0.01	4.64E-01	0.01	0.19	2.18E-08	11	19	19	8.66E-01	Brain_Frontal_Cortex_BA9
PTSD	ENSG00000006715.15	VPS41	-0.73	-0.03	4.64E-01	0.00	0.12	2.09E-05	57	67	67	8.66E-01	Brain_Frontal_Cortex_BA9
PTSD	ENSG00000176715.15	ACSF3	-0.73	-0.01	4.65E-01	0.01	0.16	5.43E-08	19	23	23	8.66E-01	Brain_Frontal_Cortex_BA9
PTSD	ENSG00000156218.12	ADAMTSL3	0.73	0.02	4.65E-01	0.00	0.05	8.55E-03	17	23	23	8.66E-01	Brain_Frontal_Cortex_BA9
PTSD	ENSG00000063978.15	RNF4	-0.73	-0.37	4.65E-01	0.00	0.10	1.27E-04	1	5	5	8.66E-01	Brain_Frontal_Cortex_BA9
PTSD	ENSG00000184792.15	OSBP2	0.73	0.26	4.65E-01	0.00	0.04	1.53E-02	1	12	12	8.66E-01	Brain_Frontal_Cortex_BA9
PTSD	ENSG00000119888.10	EPCAM	0.73	0.00	4.65E-01	0.10	0.38	8.28E-19	8	12	12	8.66E-01	Brain_Frontal_Cortex_BA9
PTSD	ENSG00000164308.16	ERAP2	0.73	0.00	4.65E-01	0.11	0.55	4.51E-30	34	69	69	8.66E-01	Brain_Frontal_Cortex_BA9
PTSD	ENSG00000115947.13	ORC4	0.73	0.12	4.66E-01	0.00	0.05	5.51E-03	10	30	30	8.66E-01	Brain_Frontal_Cortex_BA9
PTSD	ENSG00000101255.10	TRIB3	-0.73	-0.01	4.66E-01	0.01	0.17	2.20E-07	8	20	20	8.66E-01	Brain_Frontal_Cortex_BA9
PTSD	ENSG00000164048.13	ZNF589	0.73	0.01	4.66E-01	0.01	0.33	4.23E-15	28	35	35	8.66E-01	Brain_Frontal_Cortex_BA9
PTSD	ENSG00000139354.10	GAS2L3	0.73	0.02	4.67E-01	0.00	0.04	8.40E-03	3	14	14	8.66E-01	Brain_Frontal_Cortex_BA9
PTSD	ENSG00000171840.11	NINJ2	0.73	0.08	4.67E-01	0.00	0.03	3.10E-02	2	6	6	8.66E-01	Brain_Frontal_Cortex_BA9
PTSD	ENSG00000173705.8	SUSD5	-0.73	-0.01	4.68E-01	0.01	0.06	1.48E-03	6	19	19	8.66E-01	Brain_Frontal_Cortex_BA9
PTSD	ENSG00000184545.10	DUSP8	-0.73	-0.02	4.68E-01	0.00	0.11	2.49E-05	25	35	35	8.66E-01	Brain_Frontal_Cortex_BA9
PTSD	ENSG00000072952.18	MRVI1	-0.73	-0.02	4.68E-01	0.00	0.14	1.52E-06	16	29	29	8.66E-01	Brain_Frontal_Cortex_BA9
PTSD	ENSG00000129422.14	MTUS1	0.73	0.02	4.68E-01	0.00	0.13	3.76E-06	11	14	14	8.66E-01	Brain_Frontal_Cortex_BA9
PTSD	ENSG00000183617.4	MRPL54	0.73	0.01	4.68E-01	0.01	0.11	2.42E-05	18	40	40	8.66E-01	Brain_Frontal_Cortex_BA9
PTSD	ENSG00000158014.14	SLC30A2	0.73	0.01	4.68E-01	0.01	0.03	4.28E-02	30	58	58	8.66E-01	Brain_Frontal_Cortex_BA9
PTSD	ENSG00000132330.16	SCLY	0.73	0.01	4.68E-01	0.01	0.12	1.10E-05	6	7	7	8.66E-01	Brain_Frontal_Cortex_BA9
PTSD	ENSG00000135372.8	NAT10	0.72	0.02	4.68E-01	0.00	0.11	1.74E-05	40	62	62	8.66E-01	Brain_Frontal_Cortex_BA9
PTSD	ENSG00000106392.10	C1GALT1	0.72	0.01	4.69E-01	0.02	0.35	5.40E-17	10	35	35	8.66E-01	Brain_Frontal_Cortex_BA9
PTSD	ENSG00000174405.13	LIG4	0.72	0.03	4.69E-01	0.00	0.06	2.21E-03	5	7	7	8.66E-01	Brain_Frontal_Cortex_BA9
PTSD	ENSG00000214113.10	LYRM4	0.72	0.06	4.69E-01	0.00	0.18	7.23E-08	7	51	51	8.66E-01	Brain_Frontal_Cortex_BA9
PTSD	ENSG00000108561.8	C1QBP	-0.72	-0.02	4.69E-01	0.00	0.03	4.45E-02	10	11	11	8.66E-01	Brain_Frontal_Cortex_BA9
PTSD	ENSG00000272398.5	CD24	0.72	0.01	4.69E-01	0.00	0.05	4.20E-03	18	55	55	8.66E-01	Brain_Frontal_Cortex_BA9
PTSD	ENSG00000143416.20	SELENBP1	-0.72	-0.02	4.69E-01	0.00	0.03	4.55E-02	37	62	62	8.66E-01	Brain_Frontal_Cortex_BA9
PTSD	ENSG00000214376.5	VSTM5	0.72	0.03	4.70E-01	0.00	0.06	3.84E-03	6	7	7	8.67E-01	Brain_Frontal_Cortex_BA9
PTSD	ENSG00000251372.5	LINC00499	-0.72	0.00	4.70E-01	0.05	0.45	3.41E-22	7	20	20	8.67E-01	Brain_Frontal_Cortex_BA9
PTSD	ENSG00000206535.7	LNP1	-0.72	-0.24	4.70E-01	0.00	0.10	3.64E-05	1	5	5	8.67E-01	Brain_Frontal_Cortex_BA9
PTSD	ENSG00000141295.13	SCRN2	-0.72	-0.01	4.70E-01	0.01	0.14	8.46E-07	6	8	8	8.67E-01	Brain_Frontal_Cortex_BA9
PTSD	ENSG00000160716.5	CHRNB2	-0.72	-0.02	4.71E-01	0.00	0.06	2.58E-03	21	43	43	8.67E-01	Brain_Frontal_Cortex_BA9
PTSD	ENSG00000124562.9	SNRPC	-0.72	-0.01	4.71E-01	0.01	0.19	3.17E-08	72	85	85	8.67E-01	Brain_Frontal_Cortex_BA9
PTSD	ENSG00000132740.8	IGHMBP2	-0.72	-0.01	4.72E-01	0.01	0.15	3.40E-07	44	76	76	8.67E-01	Brain_Frontal_Cortex_BA9
PTSD	ENSG00000182013.17	PNMAL1	0.72	0.02	4.72E-01	0.00	0.22	2.37E-10	3	8	8	8.67E-01	Brain_Frontal_Cortex_BA9
PTSD	ENSG00000231028.8	LINC00271	-0.72	-0.08	4.72E-01	0.00	0.04	7.66E-03	1	15	15	8.67E-01	Brain_Frontal_Cortex_BA9
PTSD	ENSG00000176148.15	TCP11L1	0.72	0.02	4.72E-01	0.00	0.11	3.14E-05	33	58	58	8.67E-01	Brain_Frontal_Cortex_BA9
PTSD	ENSG00000078142.12	PIK3C3	0.72	0.03	4.72E-01	0.00	0.06	3.45E-03	5	12	12	8.67E-01	Brain_Frontal_Cortex_BA9
PTSD	ENSG00000126790.11	L3HYPDH	0.72	0.00	4.72E-01	0.07	0.31	3.59E-14	42	45	45	8.67E-01	Brain_Frontal_Cortex_BA9
PTSD	ENSG00000232977.6	LINC00327	0.72	0.02	4.73E-01	0.00	0.10	6.46E-05	7	13	13	8.67E-01	Brain_Frontal_Cortex_BA9
PTSD	ENSG00000197128.11	ZNF772	-0.72	-0.01	4.73E-01	0.00	0.03	4.53E-02	9	21	21	8.67E-01	Brain_Frontal_Cortex_BA9
PTSD	ENSG00000228672.3	PROB1	-0.72	-0.02	4.73E-01	0.00	0.17	9.04E-08	5	9	9	8.67E-01	Brain_Frontal_Cortex_BA9
PTSD	ENSG00000184221.12	OLIG1	0.72	0.02	4.73E-01	0.00	0.09	2.29E-04	29	87	87	8.67E-01	Brain_Frontal_Cortex_BA9
PTSD	ENSG00000225056.1	RP11-218C14.5	0.72	0.07	4.74E-01	0.00	0.04	1.28E-02	5	32	32	8.68E-01	Brain_Frontal_Cortex_BA9
PTSD	ENSG00000101197.12	BIRC7	-0.72	-0.03	4.74E-01	0.00	0.19	7.36E-09	1	6	6	8.68E-01	Brain_Frontal_Cortex_BA9
PTSD	ENSG00000163157.14	TMOD4	-0.72	-0.02	4.74E-01	0.00	0.04	1.61E-02	2	4	4	8.68E-01	Brain_Frontal_Cortex_BA9
PTSD	ENSG00000122971.8	ACADS	-0.72	-0.03	4.74E-01	0.00	0.18	1.20E-08	17	43	43	8.68E-01	Brain_Frontal_Cortex_BA9
PTSD	ENSG00000176386.8	CDC26	-0.72	-0.01	4.74E-01	0.03	0.20	4.07E-09	8	25	25	8.68E-01	Brain_Frontal_Cortex_BA9
PTSD	ENSG00000183397.5	C19orf71	-0.71	-0.01	4.75E-01	0.01	0.11	1.84E-05	6	19	19	8.68E-01	Brain_Frontal_Cortex_BA9
PTSD	ENSG00000125952.18	MAX	-0.71	-0.06	4.75E-01	0.00	0.04	2.11E-02	7	18	18	8.68E-01	Brain_Frontal_Cortex_BA9
PTSD	ENSG00000196584.2	XRCC2	0.71	0.01	4.76E-01	0.03	0.22	1.18E-09	3	6	6	8.69E-01	Brain_Frontal_Cortex_BA9
PTSD	ENSG00000010539.11	ZNF200	0.71	0.01	4.76E-01	0.01	0.14	5.30E-07	8	18	18	8.69E-01	Brain_Frontal_Cortex_BA9
PTSD	ENSG00000150433.9	TMEM218	-0.71	-0.02	4.76E-01	0.00	0.03	3.81E-02	3	4	4	8.69E-01	Brain_Frontal_Cortex_BA9
PTSD	ENSG00000103148.15	NPRL3	-0.71	-0.01	4.76E-01	0.01	0.32	1.83E-15	18	38	38	8.69E-01	Brain_Frontal_Cortex_BA9
PTSD	ENSG00000101198.14	NKAIN4	-0.71	-0.01	4.77E-01	0.01	0.15	1.82E-07	4	5	5	8.69E-01	Brain_Frontal_Cortex_BA9
PTSD	ENSG00000111802.13	TDP2	0.71	0.15	4.77E-01	0.00	0.04	1.87E-02	6	15	15	8.69E-01	Brain_Frontal_Cortex_BA9
PTSD	ENSG00000163046.15	ANKRD30BL	0.71	0.03	4.77E-01	0.00	0.39	7.55E-20	14	41	41	8.69E-01	Brain_Frontal_Cortex_BA9
PTSD	ENSG00000166262.15	FAM227B	-0.71	-0.01	4.78E-01	0.00	0.03	3.76E-02	16	30	30	8.70E-01	Brain_Frontal_Cortex_BA9
PTSD	ENSG00000188981.10	MSANTD1	0.71	0.10	4.78E-01	0.00	0.09	3.03E-04	6	16	16	8.70E-01	Brain_Frontal_Cortex_BA9
PTSD	ENSG00000156990.14	RPUSD3	0.71	0.01	4.78E-01	0.02	0.24	7.56E-11	5	16	16	8.70E-01	Brain_Frontal_Cortex_BA9
PTSD	ENSG00000273032.1	DGCR9	0.71	0.03	4.78E-01	0.00	0.24	1.15E-10	5	28	28	8.70E-01	Brain_Frontal_Cortex_BA9
PTSD	ENSG00000187097.12	ENTPD5	-0.71	-0.03	4.79E-01	0.00	0.06	2.45E-03	7	15	15	8.70E-01	Brain_Frontal_Cortex_BA9
PTSD	ENSG00000100376.11	FAM118A	0.71	0.00	4.79E-01	0.19	0.57	1.70E-32	26	64	64	8.70E-01	Brain_Frontal_Cortex_BA9
PTSD	ENSG00000178950.16	GAK	-0.71	-0.02	4.79E-01	0.00	0.04	1.62E-02	5	9	9	8.70E-01	Brain_Frontal_Cortex_BA9
PTSD	ENSG00000103876.11	FAH	-0.71	-0.03	4.79E-01	0.00	0.04	1.36E-02	7	19	19	8.70E-01	Brain_Frontal_Cortex_BA9
PTSD	ENSG00000235106.9	LINC00094	-0.71	-0.02	4.80E-01	0.00	0.04	1.10E-02	21	48	48	8.71E-01	Brain_Frontal_Cortex_BA9
PTSD	ENSG00000136932.13	TRMO	0.71	0.01	4.80E-01	0.01	0.33	3.68E-15	19	43	43	8.71E-01	Brain_Frontal_Cortex_BA9
PTSD	ENSG00000101181.17	MTG2	-0.71	-0.01	4.80E-01	0.01	0.11	1.19E-05	4	8	8	8.71E-01	Brain_Frontal_Cortex_BA9
PTSD	ENSG00000162069.14	BICDL2	0.71	0.01	4.80E-01	0.01	0.07	1.09E-03	12	26	26	8.71E-01	Brain_Frontal_Cortex_BA9
PTSD	ENSG00000251432.6	RP11-420A23.1	0.71	0.06	4.81E-01	0.00	0.03	4.32E-02	4	13	13	8.71E-01	Brain_Frontal_Cortex_BA9
PTSD	ENSG00000142185.16	TRPM2	0.71	0.02	4.81E-01	0.00	0.11	4.16E-05	11	31	31	8.71E-01	Brain_Frontal_Cortex_BA9
PTSD	ENSG00000204991.10	SPIRE2	0.71	0.04	4.81E-01	0.00	0.11	2.51E-05	1	10	10	8.71E-01	Brain_Frontal_Cortex_BA9
PTSD	ENSG00000114857.17	NKTR	-0.70	-0.02	4.81E-01	0.00	0.12	1.17E-05	9	20	20	8.71E-01	Brain_Frontal_Cortex_BA9
PTSD	ENSG00000214946.14	TBC1D26	-0.70	-0.02	4.82E-01	0.00	0.29	5.84E-13	7	11	11	8.71E-01	Brain_Frontal_Cortex_BA9
PTSD	ENSG00000162493.16	PDPN	-0.70	-0.05	4.82E-01	0.00	0.09	2.90E-04	3	13	13	8.71E-01	Brain_Frontal_Cortex_BA9
PTSD	ENSG00000229618.2	AC011288.2	0.70	0.01	4.82E-01	0.00	0.12	1.07E-05	55	84	84	8.71E-01	Brain_Frontal_Cortex_BA9
PTSD	ENSG00000129566.12	TEP1	-0.70	-0.25	4.82E-01	0.00	0.07	1.01E-03	1	4	4	8.71E-01	Brain_Frontal_Cortex_BA9
PTSD	ENSG00000181291.6	TMEM132E	0.70	0.04	4.82E-01	0.00	0.15	7.11E-07	4	8	8	8.71E-01	Brain_Frontal_Cortex_BA9
PTSD	ENSG00000197363.9	ZNF517	-0.70	-0.02	4.82E-01	0.00	0.17	2.00E-07	1	17	17	8.71E-01	Brain_Frontal_Cortex_BA9
PTSD	ENSG00000278318.4	ZNF229	0.70	0.01	4.83E-01	0.01	0.15	1.59E-06	17	48	48	8.71E-01	Brain_Frontal_Cortex_BA9
PTSD	ENSG00000063177.12	RPL18	-0.70	-0.06	4.83E-01	0.00	0.04	1.12E-02	4	8	8	8.71E-01	Brain_Frontal_Cortex_BA9
PTSD	ENSG00000164008.14	C1orf50	0.70	0.00	4.84E-01	0.05	0.35	2.92E-16	10	25	25	8.72E-01	Brain_Frontal_Cortex_BA9
PTSD	ENSG00000269916.1	RP11-193M21.1	-0.70	0.00	4.84E-01	0.04	0.03	3.23E-02	58	80	80	8.72E-01	Brain_Frontal_Cortex_BA9
PTSD	ENSG00000134202.10	GSTM3	0.70	0.01	4.84E-01	0.01	0.47	5.03E-24	7	16	16	8.72E-01	Brain_Frontal_Cortex_BA9
PTSD	ENSG00000164031.16	DNAJB14	-0.70	-0.03	4.85E-01	0.00	0.09	1.20E-04	3	9	9	8.72E-01	Brain_Frontal_Cortex_BA9
PTSD	ENSG00000160886.13	LY6K	-0.70	-0.01	4.85E-01	0.01	0.15	3.93E-07	21	34	34	8.72E-01	Brain_Frontal_Cortex_BA9
PTSD	ENSG00000144559.10	TAMM41	-0.70	-0.01	4.85E-01	0.00	0.31	1.86E-14	11	26	26	8.72E-01	Brain_Frontal_Cortex_BA9
PTSD	ENSG00000204291.10	COL15A1	0.70	0.08	4.85E-01	0.00	0.03	4.86E-02	2	6	6	8.73E-01	Brain_Frontal_Cortex_BA9
PTSD	ENSG00000142102.15	PGGHG	0.70	0.02	4.85E-01	0.00	0.34	2.88E-16	7	21	21	8.73E-01	Brain_Frontal_Cortex_BA9
PTSD	ENSG00000188778.5	ADRB3	-0.70	-0.01	4.86E-01	0.02	0.06	3.46E-03	24	75	75	8.73E-01	Brain_Frontal_Cortex_BA9
PTSD	ENSG00000161010.14	MRNIP	-0.70	-0.01	4.86E-01	0.03	0.41	4.47E-20	15	28	28	8.73E-01	Brain_Frontal_Cortex_BA9
PTSD	ENSG00000183090.5	FREM3	-0.70	-0.01	4.87E-01	0.01	0.20	3.08E-09	8	24	24	8.74E-01	Brain_Frontal_Cortex_BA9
PTSD	ENSG00000006210.6	CX3CL1	-0.70	-0.02	4.87E-01	0.00	0.03	3.39E-02	2	4	4	8.74E-01	Brain_Frontal_Cortex_BA9
PTSD	ENSG00000124222.22	STX16	0.69	0.01	4.87E-01	0.00	0.04	2.04E-02	24	46	46	8.74E-01	Brain_Frontal_Cortex_BA9
PTSD	ENSG00000166928.10	MS4A14	-0.69	-0.01	4.88E-01	0.01	0.15	4.13E-07	6	11	11	8.74E-01	Brain_Frontal_Cortex_BA9
PTSD	ENSG00000140522.11	RLBP1	0.69	0.01	4.88E-01	0.01	0.05	5.17E-03	34	81	81	8.74E-01	Brain_Frontal_Cortex_BA9
PTSD	ENSG00000180535.3	BHLHA15	0.69	0.00	4.88E-01	0.06	0.36	2.67E-17	20	34	34	8.74E-01	Brain_Frontal_Cortex_BA9
PTSD	ENSG00000155324.9	GRAMD3	-0.69	-0.05	4.88E-01	0.00	0.05	4.82E-03	11	20	20	8.74E-01	Brain_Frontal_Cortex_BA9
PTSD	ENSG00000198677.10	TTC37	-0.69	-0.04	4.88E-01	0.00	0.03	2.33E-02	1	6	6	8.74E-01	Brain_Frontal_Cortex_BA9
PTSD	ENSG00000108349.16	CASC3	-0.69	-0.01	4.88E-01	0.00	0.09	2.28E-04	7	17	17	8.74E-01	Brain_Frontal_Cortex_BA9
PTSD	ENSG00000138111.14	MFSD13A	-0.69	-0.01	4.89E-01	0.00	0.18	5.83E-08	24	50	50	8.75E-01	Brain_Frontal_Cortex_BA9
PTSD	ENSG00000001460.17	STPG1	-0.69	-0.05	4.89E-01	0.00	0.11	3.82E-05	5	15	15	8.75E-01	Brain_Frontal_Cortex_BA9
PTSD	ENSG00000116983.12	HPCAL4	0.69	0.03	4.89E-01	0.00	0.11	5.05E-05	8	16	16	8.75E-01	Brain_Frontal_Cortex_BA9
PTSD	ENSG00000075975.15	MKRN2	0.69	0.01	4.90E-01	0.03	0.17	1.43E-07	29	32	32	8.75E-01	Brain_Frontal_Cortex_BA9
PTSD	ENSG00000039987.6	BEST2	0.69	0.01	4.90E-01	0.01	0.08	6.38E-04	7	18	18	8.75E-01	Brain_Frontal_Cortex_BA9
PTSD	ENSG00000119326.14	CTNNAL1	0.69	0.03	4.90E-01	0.00	0.07	1.24E-03	5	13	13	8.75E-01	Brain_Frontal_Cortex_BA9
PTSD	ENSG00000141504.11	SAT2	0.69	0.02	4.90E-01	0.00	0.17	1.22E-07	2	10	10	8.75E-01	Brain_Frontal_Cortex_BA9
PTSD	ENSG00000136982.5	DSCC1	-0.69	-0.02	4.91E-01	0.00	0.37	1.48E-18	14	25	25	8.75E-01	Brain_Frontal_Cortex_BA9
PTSD	ENSG00000149177.12	PTPRJ	0.69	0.01	4.91E-01	0.01	0.04	9.44E-03	49	60	60	8.75E-01	Brain_Frontal_Cortex_BA9
PTSD	ENSG00000115053.15	NCL	0.69	0.01	4.91E-01	0.00	0.09	2.28E-04	19	37	37	8.75E-01	Brain_Frontal_Cortex_BA9
PTSD	ENSG00000122870.11	BICC1	0.69	0.01	4.92E-01	0.02	0.14	1.25E-06	114	175	175	8.75E-01	Brain_Frontal_Cortex_BA9
PTSD	ENSG00000047936.10	ROS1	-0.69	-0.01	4.92E-01	0.00	0.09	2.12E-04	10	13	13	8.75E-01	Brain_Frontal_Cortex_BA9
PTSD	ENSG00000196652.11	ZKSCAN5	-0.69	-0.01	4.92E-01	0.00	0.10	8.96E-05	7	14	14	8.75E-01	Brain_Frontal_Cortex_BA9
PTSD	ENSG00000138381.9	ASNSD1	0.69	0.00	4.93E-01	0.04	0.26	9.15E-12	40	69	69	8.75E-01	Brain_Frontal_Cortex_BA9
PTSD	ENSG00000159445.12	THEM4	-0.69	-0.01	4.93E-01	0.02	0.11	2.41E-05	38	40	40	8.75E-01	Brain_Frontal_Cortex_BA9
PTSD	ENSG00000172270.18	BSG	0.69	0.03	4.93E-01	0.00	0.04	2.15E-02	4	10	10	8.75E-01	Brain_Frontal_Cortex_BA9
PTSD	ENSG00000153936.16	HS2ST1	-0.68	-0.02	4.93E-01	0.00	0.09	1.59E-04	24	70	70	8.75E-01	Brain_Frontal_Cortex_BA9
PTSD	ENSG00000052749.13	RRP12	-0.68	-0.02	4.93E-01	0.00	0.12	1.11E-05	11	22	22	8.75E-01	Brain_Frontal_Cortex_BA9
PTSD	ENSG00000027697.13	IFNGR1	-0.68	-0.27	4.93E-01	0.00	0.09	3.12E-04	2	5	5	8.75E-01	Brain_Frontal_Cortex_BA9
PTSD	ENSG00000169855.19	ROBO1	0.68	0.01	4.94E-01	0.01	0.07	6.99E-04	26	43	43	8.75E-01	Brain_Frontal_Cortex_BA9
PTSD	ENSG00000272953.1	RP11-1275H24.2	-0.68	-0.02	4.94E-01	0.00	0.05	4.29E-03	5	8	8	8.75E-01	Brain_Frontal_Cortex_BA9
PTSD	ENSG00000186567.12	CEACAM19	-0.68	-0.04	4.94E-01	0.00	0.12	1.24E-05	11	19	19	8.75E-01	Brain_Frontal_Cortex_BA9
PTSD	ENSG00000157150.4	TIMP4	0.68	0.02	4.94E-01	0.00	0.09	1.10E-04	20	28	28	8.75E-01	Brain_Frontal_Cortex_BA9
PTSD	ENSG00000104112.8	SCG3	-0.68	-0.67	4.94E-01	0.00	0.06	2.09E-03	4	17	17	8.75E-01	Brain_Frontal_Cortex_BA9
PTSD	ENSG00000221953.5	C1orf229	0.68	0.00	4.94E-01	0.07	0.25	5.58E-12	57	122	122	8.75E-01	Brain_Frontal_Cortex_BA9
PTSD	ENSG00000102543.14	CDADC1	0.68	0.02	4.94E-01	0.00	0.13	7.28E-06	7	9	9	8.75E-01	Brain_Frontal_Cortex_BA9
PTSD	ENSG00000152292.16	SH2D6	0.68	0.02	4.94E-01	0.00	0.07	1.15E-03	22	34	34	8.75E-01	Brain_Frontal_Cortex_BA9
PTSD	ENSG00000244731.7	C4A	-0.68	-0.02	4.94E-01	0.00	0.27	3.83E-12	5	30	30	8.75E-01	Brain_Frontal_Cortex_BA9
PTSD	ENSG00000131669.9	NINJ1	0.68	0.01	4.95E-01	0.00	0.05	4.62E-03	6	11	11	8.75E-01	Brain_Frontal_Cortex_BA9
PTSD	ENSG00000283361.1	RP11-569D9.5	-0.68	-0.02	4.95E-01	0.00	0.11	1.65E-05	10	53	53	8.75E-01	Brain_Frontal_Cortex_BA9
PTSD	ENSG00000136213.9	CHST12	-0.68	-0.04	4.95E-01	0.00	0.09	1.90E-04	5	18	18	8.75E-01	Brain_Frontal_Cortex_BA9
PTSD	ENSG00000275052.4	PPP4R3B	-0.68	-0.01	4.95E-01	0.00	0.07	7.68E-04	22	45	45	8.75E-01	Brain_Frontal_Cortex_BA9
PTSD	ENSG00000168958.19	MFF	-0.68	-0.01	4.96E-01	0.02	0.25	3.07E-11	10	19	19	8.75E-01	Brain_Frontal_Cortex_BA9
PTSD	ENSG00000229921.6	KIF25-AS1	0.68	0.01	4.96E-01	0.01	0.14	1.19E-06	26	43	43	8.75E-01	Brain_Frontal_Cortex_BA9
PTSD	ENSG00000134222.16	PSRC1	0.68	0.01	4.96E-01	0.02	0.21	2.05E-09	42	61	61	8.75E-01	Brain_Frontal_Cortex_BA9
PTSD	ENSG00000272335.1	RP11-53O19.3	-0.68	-0.02	4.96E-01	0.00	0.05	3.88E-03	67	112	112	8.75E-01	Brain_Frontal_Cortex_BA9
PTSD	ENSG00000257556.1	RP11-44N21.1	0.68	0.01	4.97E-01	0.01	0.03	2.82E-02	19	33	33	8.76E-01	Brain_Frontal_Cortex_BA9
PTSD	ENSG00000149084.12	HSD17B12	0.68	0.00	4.97E-01	0.04	0.36	4.70E-18	40	45	45	8.76E-01	Brain_Frontal_Cortex_BA9
PTSD	ENSG00000261064.1	RP11-1000B6.3	0.68	0.00	4.97E-01	0.03	0.04	1.60E-02	24	49	49	8.76E-01	Brain_Frontal_Cortex_BA9
PTSD	ENSG00000132305.20	IMMT	-0.68	-0.01	4.97E-01	0.01	0.21	3.73E-09	19	42	42	8.76E-01	Brain_Frontal_Cortex_BA9
PTSD	ENSG00000051596.9	THOC3	0.68	0.03	4.98E-01	0.00	0.27	2.14E-12	8	31	31	8.76E-01	Brain_Frontal_Cortex_BA9
PTSD	ENSG00000198912.10	C1orf174	0.68	0.01	4.98E-01	0.01	0.10	5.85E-05	20	37	37	8.76E-01	Brain_Frontal_Cortex_BA9
PTSD	ENSG00000188580.14	NKAIN2	-0.68	-0.03	4.98E-01	0.00	0.03	4.03E-02	17	35	35	8.76E-01	Brain_Frontal_Cortex_BA9
PTSD	ENSG00000230658.1	KLHL7-AS1	0.68	0.05	4.98E-01	0.00	0.58	4.04E-33	2	34	34	8.76E-01	Brain_Frontal_Cortex_BA9
PTSD	ENSG00000174529.7	TMEM81	-0.68	-0.02	4.99E-01	0.00	0.09	2.50E-04	6	11	11	8.76E-01	Brain_Frontal_Cortex_BA9
PTSD	ENSG00000189366.9	ALG1L	-0.68	0.00	4.99E-01	0.08	0.34	4.46E-16	19	29	29	8.76E-01	Brain_Frontal_Cortex_BA9
PTSD	ENSG00000152669.8	CCNO	-0.68	0.00	4.99E-01	0.03	0.39	2.16E-18	38	55	55	8.76E-01	Brain_Frontal_Cortex_BA9
PTSD	ENSG00000000457.13	SCYL3	-0.68	-0.01	4.99E-01	0.01	0.05	6.74E-03	37	50	50	8.76E-01	Brain_Frontal_Cortex_BA9
PTSD	ENSG00000072864.14	NDE1	0.68	0.01	4.99E-01	0.01	0.36	1.21E-17	4	11	11	8.76E-01	Brain_Frontal_Cortex_BA9
PTSD	ENSG00000228126.1	FALEC	0.67	0.01	5.00E-01	0.02	0.10	4.50E-05	16	28	28	8.76E-01	Brain_Frontal_Cortex_BA9
PTSD	ENSG00000138207.13	RBP4	0.67	0.02	5.00E-01	0.00	0.02	4.82E-02	18	33	33	8.76E-01	Brain_Frontal_Cortex_BA9
PTSD	ENSG00000165929.12	TC2N	0.67	0.00	5.00E-01	0.07	0.35	4.27E-16	24	43	43	8.76E-01	Brain_Frontal_Cortex_BA9
PTSD	ENSG00000188338.14	SLC38A3	-0.67	-0.01	5.01E-01	0.01	0.05	6.99E-03	34	83	83	8.78E-01	Brain_Frontal_Cortex_BA9
PTSD	ENSG00000110660.14	SLC35F2	0.67	0.01	5.01E-01	0.00	0.07	8.80E-04	4	5	5	8.78E-01	Brain_Frontal_Cortex_BA9
PTSD	ENSG00000139155.8	SLCO1C1	-0.67	-0.07	5.02E-01	0.00	0.03	3.98E-02	2	3	3	8.78E-01	Brain_Frontal_Cortex_BA9
PTSD	ENSG00000223675.1	RP11-86H7.6	0.67	0.01	5.02E-01	0.01	0.11	4.63E-05	12	21	21	8.78E-01	Brain_Frontal_Cortex_BA9
PTSD	ENSG00000164219.9	PGGT1B	-0.67	-0.02	5.02E-01	0.00	0.06	3.13E-03	36	69	69	8.78E-01	Brain_Frontal_Cortex_BA9
PTSD	ENSG00000115761.15	NOL10	0.67	0.02	5.03E-01	0.00	0.09	1.22E-04	11	35	35	8.78E-01	Brain_Frontal_Cortex_BA9
PTSD	ENSG00000102189.16	EEA1	-0.67	-0.02	5.03E-01	0.00	0.11	4.51E-05	1	1	1	8.78E-01	Brain_Frontal_Cortex_BA9
PTSD	ENSG00000164897.12	TMUB1	0.67	0.02	5.03E-01	0.00	0.08	7.41E-04	12	29	29	8.78E-01	Brain_Frontal_Cortex_BA9
PTSD	ENSG00000074181.8	NOTCH3	0.67	0.01	5.04E-01	0.01	0.07	7.31E-04	52	78	78	8.78E-01	Brain_Frontal_Cortex_BA9
PTSD	ENSG00000167670.15	CHAF1A	0.67	0.01	5.04E-01	0.01	0.15	4.59E-07	12	21	21	8.78E-01	Brain_Frontal_Cortex_BA9
PTSD	ENSG00000100865.14	CINP	-0.67	-0.01	5.04E-01	0.01	0.08	3.48E-04	46	57	57	8.78E-01	Brain_Frontal_Cortex_BA9
PTSD	ENSG00000047457.13	CP	-0.67	-0.01	5.04E-01	0.01	0.06	2.29E-03	26	45	45	8.78E-01	Brain_Frontal_Cortex_BA9
PTSD	ENSG00000283183.1	RP11-1263C18.2	-0.67	-0.02	5.04E-01	0.00	0.06	2.63E-03	8	12	12	8.78E-01	Brain_Frontal_Cortex_BA9
PTSD	ENSG00000122574.10	WIPF3	0.67	0.01	5.04E-01	0.00	0.04	1.10E-02	53	83	83	8.78E-01	Brain_Frontal_Cortex_BA9
PTSD	ENSG00000117009.11	KMO	-0.67	-0.01	5.05E-01	0.01	0.04	1.63E-02	21	47	47	8.78E-01	Brain_Frontal_Cortex_BA9
PTSD	ENSG00000118096.7	IFT46	0.67	0.01	5.05E-01	0.01	0.17	1.08E-07	26	49	49	8.78E-01	Brain_Frontal_Cortex_BA9
PTSD	ENSG00000101751.10	POLI	0.67	0.01	5.05E-01	0.01	0.17	1.11E-07	78	84	84	8.78E-01	Brain_Frontal_Cortex_BA9
PTSD	ENSG00000188385.11	JAKMIP3	-0.67	-0.09	5.05E-01	0.00	0.44	1.06E-21	2	20	20	8.78E-01	Brain_Frontal_Cortex_BA9
PTSD	ENSG00000148110.15	MFSD14B	-0.67	-0.02	5.05E-01	0.00	0.03	3.75E-02	20	26	26	8.78E-01	Brain_Frontal_Cortex_BA9
PTSD	ENSG00000214226.8	C17orf67	0.67	0.04	5.05E-01	0.00	0.23	2.96E-10	2	26	26	8.78E-01	Brain_Frontal_Cortex_BA9
PTSD	ENSG00000213967.10	ZNF726	-0.67	-0.03	5.06E-01	0.00	0.10	7.03E-05	9	28	28	8.78E-01	Brain_Frontal_Cortex_BA9
PTSD	ENSG00000142330.19	CAPN10	0.67	0.01	5.06E-01	0.01	0.14	4.01E-06	16	29	29	8.78E-01	Brain_Frontal_Cortex_BA9
PTSD	ENSG00000160953.15	MUM1	-0.66	-0.01	5.07E-01	0.03	0.28	1.89E-13	27	93	93	8.80E-01	Brain_Frontal_Cortex_BA9
PTSD	ENSG00000136881.11	BAAT	-0.66	0.00	5.07E-01	0.04	0.27	2.19E-12	53	92	92	8.80E-01	Brain_Frontal_Cortex_BA9
PTSD	ENSG00000139537.10	CCDC65	0.66	0.00	5.07E-01	0.03	0.27	4.27E-12	23	28	28	8.80E-01	Brain_Frontal_Cortex_BA9
PTSD	ENSG00000105341.18	ATP5SL	-0.66	-0.01	5.07E-01	0.02	0.13	3.36E-06	16	42	42	8.80E-01	Brain_Frontal_Cortex_BA9
PTSD	ENSG00000070785.16	EIF2B3	-0.66	-0.02	5.08E-01	0.00	0.09	1.55E-04	18	25	25	8.80E-01	Brain_Frontal_Cortex_BA9
PTSD	ENSG00000237721.1	AF064858.11	-0.66	-0.02	5.08E-01	0.00	0.08	1.63E-04	17	44	44	8.80E-01	Brain_Frontal_Cortex_BA9
PTSD	ENSG00000142233.11	NTN5	0.66	0.01	5.08E-01	0.01	0.06	4.34E-03	14	18	18	8.80E-01	Brain_Frontal_Cortex_BA9
PTSD	ENSG00000172071.11	EIF2AK3	0.66	0.01	5.09E-01	0.03	0.12	8.32E-06	24	46	46	8.80E-01	Brain_Frontal_Cortex_BA9
PTSD	ENSG00000111321.10	LTBR	0.66	0.01	5.09E-01	0.01	0.26	4.36E-12	17	29	29	8.80E-01	Brain_Frontal_Cortex_BA9
PTSD	ENSG00000170322.14	NFRKB	-0.66	-0.01	5.09E-01	0.01	0.10	5.49E-05	10	27	27	8.80E-01	Brain_Frontal_Cortex_BA9
PTSD	ENSG00000170786.12	SDR16C5	0.66	0.02	5.09E-01	0.00	0.17	8.19E-08	34	57	57	8.80E-01	Brain_Frontal_Cortex_BA9
PTSD	ENSG00000223496.2	EXOSC6	-0.66	-0.01	5.09E-01	0.01	0.47	1.01E-23	7	17	17	8.80E-01	Brain_Frontal_Cortex_BA9
PTSD	ENSG00000117410.13	ATP6V0B	-0.66	-0.06	5.10E-01	0.00	0.03	2.38E-02	8	25	25	8.80E-01	Brain_Frontal_Cortex_BA9
PTSD	ENSG00000146476.10	ARMT1	0.66	0.01	5.10E-01	0.01	0.08	5.18E-04	28	50	50	8.80E-01	Brain_Frontal_Cortex_BA9
PTSD	ENSG00000128274.15	A4GALT	-0.66	-0.01	5.10E-01	0.01	0.09	2.63E-04	19	34	34	8.80E-01	Brain_Frontal_Cortex_BA9
PTSD	ENSG00000132434.9	LANCL2	0.66	0.03	5.11E-01	0.00	0.09	1.85E-04	9	36	36	8.80E-01	Brain_Frontal_Cortex_BA9
PTSD	ENSG00000233559.1	LINC00513	0.66	0.02	5.11E-01	0.00	0.04	2.04E-02	10	25	25	8.80E-01	Brain_Frontal_Cortex_BA9
PTSD	ENSG00000110628.13	SLC22A18	0.66	0.02	5.11E-01	0.00	0.23	9.40E-11	6	11	11	8.80E-01	Brain_Frontal_Cortex_BA9
PTSD	ENSG00000106785.14	TRIM14	-0.66	-0.04	5.11E-01	0.00	0.03	2.52E-02	5	9	9	8.80E-01	Brain_Frontal_Cortex_BA9
PTSD	ENSG00000205810.8	KLRC3	0.66	0.01	5.11E-01	0.01	0.14	1.24E-06	12	23	23	8.80E-01	Brain_Frontal_Cortex_BA9
PTSD	ENSG00000144331.18	ZNF385B	0.66	0.02	5.11E-01	0.00	0.06	3.31E-03	52	78	78	8.80E-01	Brain_Frontal_Cortex_BA9
PTSD	ENSG00000163933.9	RFT1	0.66	0.00	5.11E-01	0.07	0.41	5.41E-21	17	26	26	8.80E-01	Brain_Frontal_Cortex_BA9
PTSD	ENSG00000206190.11	ATP10A	0.66	0.33	5.11E-01	0.00	0.04	1.94E-02	3	14	14	8.80E-01	Brain_Frontal_Cortex_BA9
PTSD	ENSG00000039139.9	DNAH5	-0.66	-0.30	5.12E-01	0.00	0.11	3.86E-05	1	12	12	8.80E-01	Brain_Frontal_Cortex_BA9
PTSD	ENSG00000100068.11	LRP5L	-0.66	-0.05	5.12E-01	0.00	0.13	4.40E-06	6	12	12	8.80E-01	Brain_Frontal_Cortex_BA9
PTSD	ENSG00000149633.11	KIAA1755	0.66	0.02	5.12E-01	0.00	0.06	2.10E-03	25	49	49	8.80E-01	Brain_Frontal_Cortex_BA9
PTSD	ENSG00000277462.1	ZNF670	-0.65	-0.01	5.13E-01	0.01	0.11	2.09E-05	16	25	25	8.81E-01	Brain_Frontal_Cortex_BA9
PTSD	ENSG00000122696.13	SLC25A51	0.65	0.00	5.13E-01	0.06	0.31	3.57E-15	15	37	37	8.81E-01	Brain_Frontal_Cortex_BA9
PTSD	ENSG00000037474.14	NSUN2	0.65	0.01	5.13E-01	0.02	0.56	8.61E-32	13	26	26	8.81E-01	Brain_Frontal_Cortex_BA9
PTSD	ENSG00000135314.12	KHDC1	-0.65	-0.04	5.13E-01	0.00	0.02	4.99E-02	5	13	13	8.81E-01	Brain_Frontal_Cortex_BA9
PTSD	ENSG00000054392.12	HHAT	0.65	0.03	5.14E-01	0.00	0.12	2.07E-05	6	19	19	8.81E-01	Brain_Frontal_Cortex_BA9
PTSD	ENSG00000128266.8	GNAZ	0.65	0.05	5.14E-01	0.00	0.18	2.65E-08	7	14	14	8.81E-01	Brain_Frontal_Cortex_BA9
PTSD	ENSG00000083067.22	TRPM3	-0.65	-0.01	5.14E-01	0.02	0.11	3.23E-05	45	83	83	8.81E-01	Brain_Frontal_Cortex_BA9
PTSD	ENSG00000138821.12	SLC39A8	-0.65	-0.02	5.14E-01	0.00	0.08	6.21E-04	11	34	34	8.81E-01	Brain_Frontal_Cortex_BA9
PTSD	ENSG00000267909.2	CCDC177	0.65	0.05	5.14E-01	0.00	0.06	1.08E-03	4	12	12	8.81E-01	Brain_Frontal_Cortex_BA9
PTSD	ENSG00000198937.8	CCDC167	-0.65	0.00	5.15E-01	0.03	0.24	1.23E-10	58	89	89	8.82E-01	Brain_Frontal_Cortex_BA9
PTSD	ENSG00000272130.1	RP11-360I2.1	-0.65	0.00	5.16E-01	0.05	0.28	5.04E-13	55	94	94	8.82E-01	Brain_Frontal_Cortex_BA9
PTSD	ENSG00000176209.11	SMIM19	0.65	0.00	5.16E-01	0.04	0.34	3.31E-16	24	29	29	8.82E-01	Brain_Frontal_Cortex_BA9
PTSD	ENSG00000123485.11	HJURP	0.65	0.02	5.16E-01	0.00	0.04	1.62E-02	10	17	17	8.82E-01	Brain_Frontal_Cortex_BA9
PTSD	ENSG00000226562.3	CYP4F26P	0.65	0.07	5.16E-01	0.00	0.31	9.80E-14	2	14	14	8.82E-01	Brain_Frontal_Cortex_BA9
PTSD	ENSG00000035664.11	DAPK2	0.65	0.01	5.17E-01	0.01	0.17	6.88E-08	17	19	19	8.83E-01	Brain_Frontal_Cortex_BA9
PTSD	ENSG00000240053.8	LY6G5B	-0.65	-0.01	5.17E-01	0.02	0.18	7.30E-08	43	52	52	8.83E-01	Brain_Frontal_Cortex_BA9
PTSD	ENSG00000100889.11	PCK2	-0.65	-0.03	5.18E-01	0.00	0.17	8.62E-08	21	42	42	8.83E-01	Brain_Frontal_Cortex_BA9
PTSD	ENSG00000018699.11	TTC27	-0.65	-0.01	5.18E-01	0.00	0.06	2.39E-03	7	13	13	8.83E-01	Brain_Frontal_Cortex_BA9
PTSD	ENSG00000225973.3	PIGBOS1	0.65	0.01	5.18E-01	0.01	0.07	9.61E-04	12	13	13	8.83E-01	Brain_Frontal_Cortex_BA9
PTSD	ENSG00000111271.14	ACAD10	-0.64	-0.02	5.19E-01	0.00	0.09	1.11E-04	11	18	18	8.83E-01	Brain_Frontal_Cortex_BA9
PTSD	ENSG00000271239.1	RP11-238F2.1	0.64	0.09	5.19E-01	0.00	0.05	2.53E-03	3	8	8	8.83E-01	Brain_Frontal_Cortex_BA9
PTSD	ENSG00000163082.9	SGPP2	0.64	0.04	5.19E-01	0.00	0.04	1.82E-02	7	12	12	8.83E-01	Brain_Frontal_Cortex_BA9
PTSD	ENSG00000198039.11	ZNF273	-0.64	-0.02	5.19E-01	0.00	0.05	4.23E-03	21	40	40	8.83E-01	Brain_Frontal_Cortex_BA9
PTSD	ENSG00000274750.2	HIST1H3E	0.64	0.00	5.20E-01	0.13	0.39	1.22E-18	20	29	29	8.83E-01	Brain_Frontal_Cortex_BA9
PTSD	ENSG00000066185.12	ZMYND12	0.64	0.01	5.20E-01	0.01	0.10	8.03E-05	30	35	35	8.83E-01	Brain_Frontal_Cortex_BA9
PTSD	ENSG00000042493.15	CAPG	-0.64	-0.01	5.20E-01	0.00	0.19	6.75E-09	16	29	29	8.83E-01	Brain_Frontal_Cortex_BA9
PTSD	ENSG00000173209.22	AHSA2	0.64	0.00	5.20E-01	0.06	0.53	3.44E-28	62	125	125	8.83E-01	Brain_Frontal_Cortex_BA9
PTSD	ENSG00000108448.20	TRIM16L	0.64	0.01	5.20E-01	0.02	0.10	4.70E-05	16	39	39	8.83E-01	Brain_Frontal_Cortex_BA9
PTSD	ENSG00000167081.16	PBX3	0.64	0.01	5.21E-01	0.01	0.04	1.48E-02	19	43	43	8.83E-01	Brain_Frontal_Cortex_BA9
PTSD	ENSG00000173821.19	RNF213	-0.64	-0.02	5.21E-01	0.00	0.08	4.18E-04	31	62	62	8.83E-01	Brain_Frontal_Cortex_BA9
PTSD	ENSG00000166192.14	SENP8	0.64	0.01	5.21E-01	0.01	0.10	9.44E-05	12	53	53	8.83E-01	Brain_Frontal_Cortex_BA9
PTSD	ENSG00000273487.1	RP4-621B10.8	0.64	0.01	5.21E-01	0.01	0.08	5.11E-04	16	48	48	8.83E-01	Brain_Frontal_Cortex_BA9
PTSD	ENSG00000189325.6	C6orf222	-0.64	-0.01	5.21E-01	0.01	0.11	4.99E-05	15	30	30	8.83E-01	Brain_Frontal_Cortex_BA9
PTSD	ENSG00000179941.6	BBS10	-0.64	-0.42	5.22E-01	0.00	0.19	1.10E-08	1	8	8	8.83E-01	Brain_Frontal_Cortex_BA9
PTSD	ENSG00000164300.16	SERINC5	-0.64	-0.02	5.22E-01	0.00	0.05	6.49E-03	36	80	80	8.83E-01	Brain_Frontal_Cortex_BA9
PTSD	ENSG00000270127.2	RP11-526I2.5	-0.64	0.00	5.22E-01	0.06	0.39	8.42E-19	3	13	13	8.83E-01	Brain_Frontal_Cortex_BA9
PTSD	ENSG00000165629.19	ATP5C1	-0.64	-0.02	5.22E-01	0.00	0.03	2.05E-02	33	70	70	8.83E-01	Brain_Frontal_Cortex_BA9
PTSD	ENSG00000188820.12	FAM26F	-0.64	-0.01	5.22E-01	0.02	0.13	5.99E-06	31	63	63	8.83E-01	Brain_Frontal_Cortex_BA9
PTSD	ENSG00000197763.14	TXNRD3	0.64	0.01	5.22E-01	0.00	0.05	6.51E-03	26	52	52	8.83E-01	Brain_Frontal_Cortex_BA9
PTSD	ENSG00000048545.13	GUCA1A	-0.64	-0.01	5.22E-01	0.01	0.06	2.48E-03	13	26	26	8.83E-01	Brain_Frontal_Cortex_BA9
PTSD	ENSG00000189227.5	C15orf61	0.64	0.01	5.22E-01	0.01	0.15	8.55E-07	13	18	18	8.83E-01	Brain_Frontal_Cortex_BA9
PTSD	ENSG00000149577.15	SIDT2	0.64	0.01	5.24E-01	0.00	0.10	4.76E-05	9	17	17	8.84E-01	Brain_Frontal_Cortex_BA9
PTSD	ENSG00000154059.9	IMPACT	0.64	0.01	5.24E-01	0.01	0.07	1.46E-03	26	60	60	8.84E-01	Brain_Frontal_Cortex_BA9
PTSD	ENSG00000119457.7	SLC46A2	-0.64	-0.01	5.24E-01	0.01	0.15	9.70E-07	8	18	18	8.84E-01	Brain_Frontal_Cortex_BA9
PTSD	ENSG00000185215.8	TNFAIP2	-0.64	-0.01	5.24E-01	0.01	0.04	9.47E-03	49	70	70	8.84E-01	Brain_Frontal_Cortex_BA9
PTSD	ENSG00000215712.10	TMEM242	0.64	0.15	5.24E-01	0.00	0.12	1.28E-05	1	6	6	8.84E-01	Brain_Frontal_Cortex_BA9
PTSD	ENSG00000169242.11	EFNA1	0.64	0.02	5.25E-01	0.00	0.04	8.35E-03	19	44	44	8.84E-01	Brain_Frontal_Cortex_BA9
PTSD	ENSG00000276698.1	RP11-468E2.10	0.64	0.01	5.25E-01	0.02	0.06	1.58E-03	40	81	81	8.84E-01	Brain_Frontal_Cortex_BA9
PTSD	ENSG00000231507.1	LINC01353	0.64	0.01	5.25E-01	0.03	0.06	2.23E-03	68	116	116	8.84E-01	Brain_Frontal_Cortex_BA9
PTSD	ENSG00000186115.12	CYP4F2	-0.64	-0.02	5.25E-01	0.00	0.10	9.08E-05	5	16	16	8.84E-01	Brain_Frontal_Cortex_BA9
PTSD	ENSG00000085719.12	CPNE3	-0.64	-0.03	5.25E-01	0.00	0.04	7.52E-03	9	20	20	8.84E-01	Brain_Frontal_Cortex_BA9
PTSD	ENSG00000167850.3	CD300C	-0.63	-0.01	5.26E-01	0.01	0.03	2.78E-02	28	58	58	8.84E-01	Brain_Frontal_Cortex_BA9
PTSD	ENSG00000070950.9	RAD18	-0.63	-0.03	5.26E-01	0.00	0.03	3.63E-02	18	48	48	8.84E-01	Brain_Frontal_Cortex_BA9
PTSD	ENSG00000134201.10	GSTM5	-0.63	-0.01	5.26E-01	0.00	0.50	1.88E-26	13	27	27	8.84E-01	Brain_Frontal_Cortex_BA9
PTSD	ENSG00000174899.10	PQLC2L	-0.63	-0.01	5.26E-01	0.01	0.07	9.38E-04	33	42	42	8.84E-01	Brain_Frontal_Cortex_BA9
PTSD	ENSG00000163291.14	PAQR3	-0.63	-0.01	5.26E-01	0.00	0.05	5.18E-03	20	28	28	8.84E-01	Brain_Frontal_Cortex_BA9
PTSD	ENSG00000116991.10	SIPA1L2	0.63	0.02	5.26E-01	0.00	0.03	4.20E-02	13	44	44	8.84E-01	Brain_Frontal_Cortex_BA9
PTSD	ENSG00000103226.17	NOMO3	-0.63	-0.03	5.26E-01	0.00	0.26	1.63E-11	2	6	6	8.84E-01	Brain_Frontal_Cortex_BA9
PTSD	ENSG00000143374.16	TARS2	-0.63	-0.02	5.27E-01	0.00	0.17	8.54E-08	15	19	19	8.84E-01	Brain_Frontal_Cortex_BA9
PTSD	ENSG00000237491.8	RP11-206L10.9	0.63	0.01	5.27E-01	0.01	0.13	6.73E-06	7	25	25	8.84E-01	Brain_Frontal_Cortex_BA9
PTSD	ENSG00000145194.17	ECE2	0.63	0.01	5.27E-01	0.01	0.23	1.99E-10	4	5	5	8.84E-01	Brain_Frontal_Cortex_BA9
PTSD	ENSG00000257431.1	RP11-263K4.3	-0.63	-0.01	5.27E-01	0.01	0.17	1.31E-07	8	18	18	8.84E-01	Brain_Frontal_Cortex_BA9
PTSD	ENSG00000251615.3	RP11-774O3.3	-0.63	-0.01	5.27E-01	0.01	0.17	1.43E-07	8	27	27	8.84E-01	Brain_Frontal_Cortex_BA9
PTSD	ENSG00000272049.1	RP11-480D4.6	0.63	0.01	5.27E-01	0.00	0.05	2.63E-03	42	70	70	8.84E-01	Brain_Frontal_Cortex_BA9
PTSD	ENSG00000113262.14	GRM6	-0.63	-0.02	5.27E-01	0.00	0.03	3.95E-02	2	5	5	8.84E-01	Brain_Frontal_Cortex_BA9
PTSD	ENSG00000128536.15	CDHR3	0.63	0.02	5.28E-01	0.00	0.12	1.18E-05	5	9	9	8.84E-01	Brain_Frontal_Cortex_BA9
PTSD	ENSG00000211445.11	GPX3	0.63	0.01	5.28E-01	0.01	0.05	5.69E-03	25	46	46	8.84E-01	Brain_Frontal_Cortex_BA9
PTSD	ENSG00000162913.9	C1orf145	0.63	0.04	5.29E-01	0.00	0.05	4.55E-03	12	33	33	8.84E-01	Brain_Frontal_Cortex_BA9
PTSD	ENSG00000120942.13	UBIAD1	-0.63	-0.01	5.29E-01	0.00	0.07	7.59E-04	11	28	28	8.84E-01	Brain_Frontal_Cortex_BA9
PTSD	ENSG00000008838.19	MED24	0.63	0.02	5.29E-01	0.00	0.12	1.35E-05	4	16	16	8.84E-01	Brain_Frontal_Cortex_BA9
PTSD	ENSG00000186510.11	CLCNKA	0.63	0.01	5.29E-01	0.01	0.04	1.19E-02	10	34	34	8.84E-01	Brain_Frontal_Cortex_BA9
PTSD	ENSG00000263627.1	PPP4R1-AS1	-0.63	0.00	5.30E-01	0.12	0.36	2.03E-17	14	22	22	8.84E-01	Brain_Frontal_Cortex_BA9
PTSD	ENSG00000147813.15	NAPRT	0.63	0.02	5.30E-01	0.00	0.55	4.71E-31	22	58	58	8.84E-01	Brain_Frontal_Cortex_BA9
PTSD	ENSG00000161542.16	PRPSAP1	0.63	0.01	5.30E-01	0.01	0.13	4.27E-06	14	23	23	8.84E-01	Brain_Frontal_Cortex_BA9
PTSD	ENSG00000106789.12	CORO2A	0.63	0.03	5.30E-01	0.00	0.03	4.10E-02	8	10	10	8.84E-01	Brain_Frontal_Cortex_BA9
PTSD	ENSG00000104731.13	KLHDC4	-0.63	-0.02	5.30E-01	0.00	0.19	1.72E-08	7	21	21	8.84E-01	Brain_Frontal_Cortex_BA9
PTSD	ENSG00000225231.1	AC091814.2	0.63	0.01	5.30E-01	0.02	0.25	3.52E-11	4	15	15	8.84E-01	Brain_Frontal_Cortex_BA9
PTSD	ENSG00000251623.1	RP11-826N14.4	0.63	1.50	5.30E-01	0.00	0.13	2.20E-06	1	10	10	8.84E-01	Brain_Frontal_Cortex_BA9
PTSD	ENSG00000248150.1	LINC02150	-0.63	-0.01	5.30E-01	0.00	0.26	1.48E-11	13	34	34	8.84E-01	Brain_Frontal_Cortex_BA9
PTSD	ENSG00000162714.12	ZNF496	-0.63	-0.01	5.31E-01	0.00	0.15	7.39E-07	24	41	41	8.84E-01	Brain_Frontal_Cortex_BA9
PTSD	ENSG00000141994.15	DUS3L	0.63	0.00	5.31E-01	0.03	0.33	1.87E-16	13	13	13	8.84E-01	Brain_Frontal_Cortex_BA9
PTSD	ENSG00000149231.11	CCDC82	-0.63	0.00	5.31E-01	0.03	0.42	3.15E-21	5	9	9	8.84E-01	Brain_Frontal_Cortex_BA9
PTSD	ENSG00000053108.16	FSTL4	-0.63	-0.09	5.31E-01	0.00	0.09	1.93E-04	2	10	10	8.84E-01	Brain_Frontal_Cortex_BA9
PTSD	ENSG00000075826.16	SEC31B	-0.62	-0.01	5.32E-01	0.01	0.17	7.28E-08	66	80	80	8.85E-01	Brain_Frontal_Cortex_BA9
PTSD	ENSG00000090273.13	NUDC	-0.62	-0.01	5.32E-01	0.01	0.18	2.77E-08	20	24	24	8.85E-01	Brain_Frontal_Cortex_BA9
PTSD	ENSG00000006740.16	ARHGAP44	-0.62	-0.03	5.33E-01	0.00	0.09	1.05E-04	7	21	21	8.85E-01	Brain_Frontal_Cortex_BA9
PTSD	ENSG00000091542.8	ALKBH5	0.62	0.01	5.33E-01	0.01	0.13	4.09E-06	5	7	7	8.85E-01	Brain_Frontal_Cortex_BA9
PTSD	ENSG00000134987.11	WDR36	0.62	0.04	5.34E-01	0.00	0.06	2.32E-03	4	24	24	8.86E-01	Brain_Frontal_Cortex_BA9
PTSD	ENSG00000183346.6	C10orf107	-0.62	0.00	5.34E-01	0.06	0.38	6.04E-18	14	18	18	8.86E-01	Brain_Frontal_Cortex_BA9
PTSD	ENSG00000164465.18	DCBLD1	0.62	0.03	5.34E-01	0.00	0.04	1.07E-02	1	6	6	8.86E-01	Brain_Frontal_Cortex_BA9
PTSD	ENSG00000196510.12	ANAPC7	0.62	0.02	5.35E-01	0.00	0.04	1.87E-02	1	1	1	8.86E-01	Brain_Frontal_Cortex_BA9
PTSD	ENSG00000120440.13	TTLL2	-0.62	-0.01	5.35E-01	0.00	0.03	2.43E-02	7	36	36	8.86E-01	Brain_Frontal_Cortex_BA9
PTSD	ENSG00000196932.11	TMEM26	0.62	0.01	5.35E-01	0.01	0.18	3.76E-08	8	24	24	8.86E-01	Brain_Frontal_Cortex_BA9
PTSD	ENSG00000226380.9	AC058791.1	-0.62	-0.01	5.35E-01	0.01	0.15	3.43E-07	15	20	20	8.86E-01	Brain_Frontal_Cortex_BA9
PTSD	ENSG00000144649.8	FAM198A	0.62	0.13	5.35E-01	0.00	0.04	1.30E-02	1	12	12	8.86E-01	Brain_Frontal_Cortex_BA9
PTSD	ENSG00000176387.6	HSD11B2	-0.62	-0.01	5.36E-01	0.00	0.06	3.32E-03	36	40	40	8.86E-01	Brain_Frontal_Cortex_BA9
PTSD	ENSG00000262874.1	C19orf84	0.62	0.00	5.36E-01	0.03	0.10	8.16E-05	31	58	58	8.86E-01	Brain_Frontal_Cortex_BA9
PTSD	ENSG00000185290.3	NUPR2	-0.62	0.00	5.37E-01	0.06	0.44	3.68E-21	46	68	68	8.86E-01	Brain_Frontal_Cortex_BA9
PTSD	ENSG00000165171.10	WBSCR27	0.62	0.00	5.37E-01	0.21	0.56	3.92E-31	31	34	34	8.86E-01	Brain_Frontal_Cortex_BA9
PTSD	ENSG00000198547.8	C20orf203	0.62	0.00	5.37E-01	0.02	0.27	4.19E-12	18	33	33	8.86E-01	Brain_Frontal_Cortex_BA9
PTSD	ENSG00000064999.13	ANKS1A	0.62	0.01	5.37E-01	0.01	0.06	2.03E-03	18	22	22	8.86E-01	Brain_Frontal_Cortex_BA9
PTSD	ENSG00000138459.8	SLC35A5	0.62	0.03	5.37E-01	0.00	0.06	2.92E-03	7	23	23	8.86E-01	Brain_Frontal_Cortex_BA9
PTSD	ENSG00000107819.13	SFXN3	-0.62	-0.01	5.38E-01	0.01	0.14	1.26E-06	58	101	101	8.86E-01	Brain_Frontal_Cortex_BA9
PTSD	ENSG00000219481.10	NBPF1	-0.62	-0.02	5.38E-01	0.00	0.06	1.68E-03	3	5	5	8.86E-01	Brain_Frontal_Cortex_BA9
PTSD	ENSG00000132196.13	HSD17B7	0.61	0.01	5.39E-01	0.01	0.05	7.80E-03	32	94	94	8.86E-01	Brain_Frontal_Cortex_BA9
PTSD	ENSG00000122507.20	BBS9	-0.61	-0.01	5.39E-01	0.01	0.15	1.30E-06	18	24	24	8.86E-01	Brain_Frontal_Cortex_BA9
PTSD	ENSG00000203880.11	PCMTD2	-0.61	-0.01	5.39E-01	0.01	0.13	5.35E-06	29	42	42	8.86E-01	Brain_Frontal_Cortex_BA9
PTSD	ENSG00000227619.1	RP11-492E3.2	0.61	0.01	5.39E-01	0.00	0.03	2.26E-02	7	20	20	8.86E-01	Brain_Frontal_Cortex_BA9
PTSD	ENSG00000153832.11	FBXO36	0.61	0.01	5.39E-01	0.01	0.08	3.64E-04	46	95	95	8.86E-01	Brain_Frontal_Cortex_BA9
PTSD	ENSG00000154803.12	FLCN	0.61	0.02	5.39E-01	0.00	0.13	4.33E-06	27	51	51	8.86E-01	Brain_Frontal_Cortex_BA9
PTSD	ENSG00000174428.16	GTF2IRD2B	-0.61	-0.03	5.39E-01	0.00	0.06	4.27E-03	3	5	5	8.86E-01	Brain_Frontal_Cortex_BA9
PTSD	ENSG00000145545.11	SRD5A1	0.61	0.05	5.39E-01	0.00	0.12	1.47E-05	6	25	25	8.86E-01	Brain_Frontal_Cortex_BA9
PTSD	ENSG00000171421.12	MRPL36	-0.61	-0.02	5.40E-01	0.00	0.10	8.44E-05	6	12	12	8.86E-01	Brain_Frontal_Cortex_BA9
PTSD	ENSG00000171298.12	GAA	-0.61	-0.01	5.40E-01	0.01	0.21	2.93E-09	11	37	37	8.86E-01	Brain_Frontal_Cortex_BA9
PTSD	ENSG00000155975.9	VPS37A	-0.61	-0.07	5.40E-01	0.00	0.06	3.70E-03	19	29	29	8.86E-01	Brain_Frontal_Cortex_BA9
PTSD	ENSG00000101104.12	PABPC1L	0.61	0.01	5.40E-01	0.01	0.17	1.42E-07	11	20	20	8.86E-01	Brain_Frontal_Cortex_BA9
PTSD	ENSG00000130770.17	ATPIF1	0.61	0.02	5.40E-01	0.00	0.14	1.45E-06	15	23	23	8.86E-01	Brain_Frontal_Cortex_BA9
PTSD	ENSG00000198931.10	APRT	0.61	0.02	5.40E-01	0.00	0.08	6.87E-04	8	20	20	8.86E-01	Brain_Frontal_Cortex_BA9
PTSD	ENSG00000152128.13	TMEM163	0.61	0.00	5.40E-01	0.00	0.13	3.10E-06	46	98	98	8.86E-01	Brain_Frontal_Cortex_BA9
PTSD	ENSG00000124839.12	RAB17	-0.61	0.00	5.40E-01	0.03	0.21	7.24E-10	13	22	22	8.86E-01	Brain_Frontal_Cortex_BA9
PTSD	ENSG00000174903.15	RAB1B	-0.61	-0.12	5.41E-01	0.00	0.05	6.32E-03	2	8	8	8.86E-01	Brain_Frontal_Cortex_BA9
PTSD	ENSG00000260176.1	CTD-3126B10.4	-0.61	0.00	5.41E-01	0.04	0.24	1.17E-10	13	19	19	8.86E-01	Brain_Frontal_Cortex_BA9
PTSD	ENSG00000110048.11	OSBP	0.61	0.01	5.41E-01	0.00	0.06	2.28E-03	42	62	62	8.86E-01	Brain_Frontal_Cortex_BA9
PTSD	ENSG00000186952.14	TMEM232	0.61	0.02	5.42E-01	0.00	0.03	2.11E-02	4	13	13	8.86E-01	Brain_Frontal_Cortex_BA9
PTSD	ENSG00000109775.10	UFSP2	-0.61	0.00	5.42E-01	0.03	0.28	2.82E-13	19	48	48	8.86E-01	Brain_Frontal_Cortex_BA9
PTSD	ENSG00000110888.17	CAPRIN2	0.61	0.01	5.42E-01	0.01	0.11	3.54E-05	36	72	72	8.86E-01	Brain_Frontal_Cortex_BA9
PTSD	ENSG00000160226.15	C21orf2	0.61	0.02	5.42E-01	0.00	0.05	6.01E-03	15	34	34	8.86E-01	Brain_Frontal_Cortex_BA9
PTSD	ENSG00000213077.5	FAM106A	-0.61	-0.01	5.42E-01	0.01	0.16	2.88E-07	14	22	22	8.86E-01	Brain_Frontal_Cortex_BA9
PTSD	ENSG00000197150.12	ABCB8	0.61	0.03	5.42E-01	0.00	0.10	1.03E-04	3	12	12	8.86E-01	Brain_Frontal_Cortex_BA9
PTSD	ENSG00000173535.13	TNFRSF10C	0.61	0.01	5.42E-01	0.03	0.27	1.75E-12	7	10	10	8.86E-01	Brain_Frontal_Cortex_BA9
PTSD	ENSG00000012660.13	ELOVL5	-0.61	-0.02	5.42E-01	0.00	0.03	2.41E-02	38	64	64	8.86E-01	Brain_Frontal_Cortex_BA9
PTSD	ENSG00000178860.8	MSC	-0.61	-0.06	5.43E-01	0.00	0.04	1.02E-02	2	8	8	8.86E-01	Brain_Frontal_Cortex_BA9
PTSD	ENSG00000242715.7	CCDC169	-0.61	-0.01	5.43E-01	0.02	0.11	2.72E-05	98	136	136	8.86E-01	Brain_Frontal_Cortex_BA9
PTSD	ENSG00000272375.1	RP11-51J9.6	0.61	0.01	5.43E-01	0.00	0.12	1.42E-05	18	28	28	8.86E-01	Brain_Frontal_Cortex_BA9
PTSD	ENSG00000113205.5	PCDHB3	0.61	0.01	5.44E-01	0.01	0.12	6.85E-06	7	9	9	8.86E-01	Brain_Frontal_Cortex_BA9
PTSD	ENSG00000104899.7	AMH	0.61	0.07	5.44E-01	0.00	0.36	1.79E-17	1	7	7	8.86E-01	Brain_Frontal_Cortex_BA9
PTSD	ENSG00000147439.12	BIN3	-0.61	-0.01	5.44E-01	0.00	0.06	1.96E-03	10	27	27	8.86E-01	Brain_Frontal_Cortex_BA9
PTSD	ENSG00000141084.10	RANBP10	0.61	0.01	5.44E-01	0.01	0.13	4.67E-06	33	33	33	8.86E-01	Brain_Frontal_Cortex_BA9
PTSD	ENSG00000267272.5	LINC01140	0.61	0.70	5.44E-01	0.00	0.07	8.53E-04	2	16	16	8.86E-01	Brain_Frontal_Cortex_BA9
PTSD	ENSG00000250790.4	RP11-46H11.3	0.61	0.03	5.44E-01	0.00	0.08	2.92E-04	3	19	19	8.86E-01	Brain_Frontal_Cortex_BA9
PTSD	ENSG00000180921.6	FAM83H	0.61	0.02	5.45E-01	0.00	0.28	8.69E-13	13	57	57	8.86E-01	Brain_Frontal_Cortex_BA9
PTSD	ENSG00000107242.17	PIP5K1B	0.61	0.03	5.45E-01	0.00	0.06	1.83E-03	11	15	15	8.86E-01	Brain_Frontal_Cortex_BA9
PTSD	ENSG00000168887.10	C2orf68	0.61	0.03	5.45E-01	0.00	0.10	9.61E-05	26	33	33	8.86E-01	Brain_Frontal_Cortex_BA9
PTSD	ENSG00000171873.7	ADRA1D	-0.61	-0.02	5.45E-01	0.00	0.06	1.04E-03	4	14	14	8.86E-01	Brain_Frontal_Cortex_BA9
PTSD	ENSG00000126804.13	ZBTB1	0.60	0.01	5.45E-01	0.01	0.12	1.51E-05	46	83	83	8.86E-01	Brain_Frontal_Cortex_BA9
PTSD	ENSG00000146530.11	VWDE	0.60	0.00	5.46E-01	0.04	0.29	6.78E-14	23	45	45	8.86E-01	Brain_Frontal_Cortex_BA9
PTSD	ENSG00000254847.1	RP11-51B23.3	-0.60	-0.01	5.46E-01	0.01	0.18	4.59E-08	9	33	33	8.86E-01	Brain_Frontal_Cortex_BA9
PTSD	ENSG00000259584.1	RP11-521C20.2	-0.60	-0.03	5.46E-01	0.00	0.04	1.60E-02	3	8	8	8.86E-01	Brain_Frontal_Cortex_BA9
PTSD	ENSG00000134250.19	NOTCH2	0.60	0.08	5.46E-01	0.00	0.04	2.06E-02	1	7	7	8.86E-01	Brain_Frontal_Cortex_BA9
PTSD	ENSG00000143198.12	MGST3	-0.60	-0.03	5.46E-01	0.00	0.03	2.94E-02	7	7	7	8.86E-01	Brain_Frontal_Cortex_BA9
PTSD	ENSG00000215845.10	TSTD1	-0.60	-0.01	5.47E-01	0.02	0.15	1.07E-06	39	61	61	8.86E-01	Brain_Frontal_Cortex_BA9
PTSD	ENSG00000082014.16	SMARCD3	0.60	0.03	5.47E-01	0.00	0.04	1.69E-02	10	26	26	8.86E-01	Brain_Frontal_Cortex_BA9
PTSD	ENSG00000124383.8	MPHOSPH10	-0.60	-0.03	5.48E-01	0.00	0.09	2.06E-04	10	41	41	8.86E-01	Brain_Frontal_Cortex_BA9
PTSD	ENSG00000050628.20	PTGER3	0.60	0.01	5.48E-01	0.02	0.45	4.59E-23	49	97	97	8.86E-01	Brain_Frontal_Cortex_BA9
PTSD	ENSG00000158161.15	EYA3	0.60	0.01	5.48E-01	0.00	0.27	2.38E-12	24	43	43	8.86E-01	Brain_Frontal_Cortex_BA9
PTSD	ENSG00000012779.10	ALOX5	0.60	0.01	5.48E-01	0.01	0.22	9.52E-10	42	45	45	8.86E-01	Brain_Frontal_Cortex_BA9
PTSD	ENSG00000169967.16	MAP3K2	-0.60	-0.04	5.48E-01	0.00	0.10	8.89E-05	5	10	10	8.86E-01	Brain_Frontal_Cortex_BA9
PTSD	ENSG00000261052.5	SULT1A3	0.60	0.02	5.48E-01	0.00	0.07	1.25E-03	7	14	14	8.86E-01	Brain_Frontal_Cortex_BA9
PTSD	ENSG00000272970.1	RP11-329B9.4	-0.60	-0.01	5.49E-01	0.00	0.12	9.67E-06	5	18	18	8.86E-01	Brain_Frontal_Cortex_BA9
PTSD	ENSG00000241231.1	RP11-275H4.1	0.60	0.00	5.49E-01	0.09	0.44	2.62E-22	8	13	13	8.86E-01	Brain_Frontal_Cortex_BA9
PTSD	ENSG00000101182.14	PSMA7	-0.60	-0.03	5.49E-01	0.00	0.11	4.45E-05	11	38	38	8.86E-01	Brain_Frontal_Cortex_BA9
PTSD	ENSG00000134265.12	NAPG	-0.60	-0.11	5.49E-01	0.00	0.10	1.06E-04	9	27	27	8.86E-01	Brain_Frontal_Cortex_BA9
PTSD	ENSG00000158163.14	DZIP1L	-0.60	-0.01	5.50E-01	0.02	0.06	3.49E-03	26	42	42	8.86E-01	Brain_Frontal_Cortex_BA9
PTSD	ENSG00000204278.12	TMEM235	-0.60	-0.02	5.50E-01	0.00	0.09	2.18E-04	2	3	3	8.86E-01	Brain_Frontal_Cortex_BA9
PTSD	ENSG00000132507.17	EIF5A	-0.60	-0.01	5.50E-01	0.01	0.11	2.16E-05	8	13	13	8.86E-01	Brain_Frontal_Cortex_BA9
PTSD	ENSG00000122912.14	SLC25A16	0.60	0.01	5.50E-01	0.00	0.20	5.66E-09	34	54	54	8.86E-01	Brain_Frontal_Cortex_BA9
PTSD	ENSG00000100628.11	ASB2	0.60	0.02	5.50E-01	0.00	0.11	2.79E-05	7	23	23	8.86E-01	Brain_Frontal_Cortex_BA9
PTSD	ENSG00000267152.1	CTD-2528L19.6	-0.60	-0.03	5.50E-01	0.00	0.07	8.58E-04	6	9	9	8.86E-01	Brain_Frontal_Cortex_BA9
PTSD	ENSG00000063176.15	SPHK2	0.60	0.02	5.50E-01	0.00	0.03	3.18E-02	15	32	32	8.86E-01	Brain_Frontal_Cortex_BA9
PTSD	ENSG00000178055.11	PRSS42	0.60	0.01	5.51E-01	0.02	0.05	5.68E-03	23	33	33	8.87E-01	Brain_Frontal_Cortex_BA9
PTSD	ENSG00000249937.5	RP11-454P21.1	0.60	0.00	5.51E-01	0.04	0.26	1.35E-11	10	24	24	8.87E-01	Brain_Frontal_Cortex_BA9
PTSD	ENSG00000167526.13	RPL13	-0.60	-0.03	5.51E-01	0.00	0.04	1.16E-02	4	5	5	8.87E-01	Brain_Frontal_Cortex_BA9
PTSD	ENSG00000182149.20	IST1	0.59	0.06	5.52E-01	0.00	0.05	9.21E-03	9	16	16	8.87E-01	Brain_Frontal_Cortex_BA9
PTSD	ENSG00000100360.14	IFT27	-0.59	0.00	5.52E-01	0.03	0.12	8.75E-06	59	142	142	8.87E-01	Brain_Frontal_Cortex_BA9
PTSD	ENSG00000136108.14	CKAP2	-0.59	-0.01	5.52E-01	0.02	0.19	7.76E-09	11	11	11	8.87E-01	Brain_Frontal_Cortex_BA9
PTSD	ENSG00000148655.14	C10orf11	-0.59	-0.01	5.53E-01	0.01	0.19	9.24E-09	21	50	50	8.88E-01	Brain_Frontal_Cortex_BA9
PTSD	ENSG00000141013.16	GAS8	0.59	0.01	5.53E-01	0.01	0.27	1.90E-12	10	25	25	8.88E-01	Brain_Frontal_Cortex_BA9
PTSD	ENSG00000136824.18	SMC2	0.59	0.00	5.54E-01	0.03	0.41	8.66E-20	52	86	86	8.88E-01	Brain_Frontal_Cortex_BA9
PTSD	ENSG00000116903.7	EXOC8	0.59	0.01	5.54E-01	0.00	0.06	3.35E-03	24	41	41	8.88E-01	Brain_Frontal_Cortex_BA9
PTSD	ENSG00000174007.7	CEP19	-0.59	-0.02	5.54E-01	0.00	0.08	1.81E-04	6	7	7	8.88E-01	Brain_Frontal_Cortex_BA9
PTSD	ENSG00000133731.9	IMPA1	0.59	0.01	5.55E-01	0.00	0.15	8.51E-07	15	26	26	8.88E-01	Brain_Frontal_Cortex_BA9
PTSD	ENSG00000125414.18	MYH2	0.59	0.07	5.55E-01	0.00	0.04	1.13E-02	3	11	11	8.88E-01	Brain_Frontal_Cortex_BA9
PTSD	ENSG00000137101.12	CD72	0.59	0.04	5.55E-01	0.00	0.09	1.24E-04	11	16	16	8.88E-01	Brain_Frontal_Cortex_BA9
PTSD	ENSG00000060656.19	PTPRU	-0.59	-0.01	5.55E-01	0.00	0.04	1.35E-02	26	45	45	8.88E-01	Brain_Frontal_Cortex_BA9
PTSD	ENSG00000132406.11	TMEM128	0.59	0.01	5.56E-01	0.01	0.09	1.52E-04	23	55	55	8.88E-01	Brain_Frontal_Cortex_BA9
PTSD	ENSG00000112110.9	MRPL18	0.59	0.03	5.56E-01	0.00	0.05	4.89E-03	6	14	14	8.88E-01	Brain_Frontal_Cortex_BA9
PTSD	ENSG00000198612.10	COPS8	-0.59	-0.02	5.56E-01	0.00	0.05	6.52E-03	21	30	30	8.88E-01	Brain_Frontal_Cortex_BA9
PTSD	ENSG00000248518.1	RP11-231C18.2	-0.59	-0.10	5.56E-01	0.00	0.05	4.20E-03	8	23	23	8.88E-01	Brain_Frontal_Cortex_BA9
PTSD	ENSG00000152223.12	EPG5	-0.59	-0.03	5.56E-01	0.00	0.12	1.30E-05	4	11	11	8.88E-01	Brain_Frontal_Cortex_BA9
PTSD	ENSG00000158411.11	MITD1	0.59	0.01	5.56E-01	0.00	0.10	9.14E-05	25	49	49	8.88E-01	Brain_Frontal_Cortex_BA9
PTSD	ENSG00000197816.13	CCDC180	-0.59	-0.02	5.56E-01	0.00	0.11	3.12E-05	4	24	24	8.88E-01	Brain_Frontal_Cortex_BA9
PTSD	ENSG00000204256.12	BRD2	-0.59	-0.01	5.57E-01	0.01	0.09	1.42E-04	24	30	30	8.88E-01	Brain_Frontal_Cortex_BA9
PTSD	ENSG00000101353.14	MROH8	0.59	0.00	5.57E-01	0.03	0.20	1.34E-08	14	41	41	8.88E-01	Brain_Frontal_Cortex_BA9
PTSD	ENSG00000141458.12	NPC1	-0.59	-0.02	5.57E-01	0.00	0.17	2.35E-07	23	54	54	8.88E-01	Brain_Frontal_Cortex_BA9
PTSD	ENSG00000163297.16	ANTXR2	0.59	0.49	5.57E-01	0.00	0.04	1.53E-02	3	13	13	8.88E-01	Brain_Frontal_Cortex_BA9
PTSD	ENSG00000204435.13	CSNK2B	-0.59	-0.02	5.57E-01	0.00	0.04	2.20E-02	36	44	44	8.88E-01	Brain_Frontal_Cortex_BA9
PTSD	ENSG00000114650.18	SCAP	-0.59	-0.01	5.57E-01	0.01	0.21	5.54E-10	44	60	60	8.88E-01	Brain_Frontal_Cortex_BA9
PTSD	ENSG00000189171.14	S100A13	0.59	0.01	5.57E-01	0.00	0.40	1.22E-19	13	19	19	8.88E-01	Brain_Frontal_Cortex_BA9
PTSD	ENSG00000167767.13	KRT80	0.59	0.01	5.57E-01	0.00	0.04	6.23E-03	7	23	23	8.88E-01	Brain_Frontal_Cortex_BA9
PTSD	ENSG00000125337.16	KIF25	0.59	0.01	5.58E-01	0.01	0.10	3.99E-05	32	47	47	8.88E-01	Brain_Frontal_Cortex_BA9
PTSD	ENSG00000137269.14	LRRC1	-0.58	-0.01	5.59E-01	0.00	0.05	5.14E-03	30	74	74	8.88E-01	Brain_Frontal_Cortex_BA9
PTSD	ENSG00000181016.9	LSMEM1	0.58	0.01	5.59E-01	0.01	0.12	5.83E-06	20	27	27	8.88E-01	Brain_Frontal_Cortex_BA9
PTSD	ENSG00000185475.10	TMEM179B	0.58	0.04	5.59E-01	0.00	0.05	7.32E-03	13	26	26	8.88E-01	Brain_Frontal_Cortex_BA9
PTSD	ENSG00000169398.19	PTK2	0.58	0.02	5.59E-01	0.00	0.05	8.08E-03	24	46	46	8.88E-01	Brain_Frontal_Cortex_BA9
PTSD	ENSG00000212123.3	PRR22	0.58	0.01	5.60E-01	0.00	0.03	2.87E-02	9	23	23	8.88E-01	Brain_Frontal_Cortex_BA9
PTSD	ENSG00000158769.17	F11R	-0.58	-0.08	5.60E-01	0.00	0.03	3.04E-02	3	13	13	8.88E-01	Brain_Frontal_Cortex_BA9
PTSD	ENSG00000123545.5	NDUFAF4	0.58	0.01	5.60E-01	0.01	0.19	2.73E-08	10	15	15	8.88E-01	Brain_Frontal_Cortex_BA9
PTSD	ENSG00000258807.5	RP11-1152H15.1	-0.58	-0.08	5.60E-01	0.00	0.06	3.19E-03	1	5	5	8.88E-01	Brain_Frontal_Cortex_BA9
PTSD	ENSG00000127311.9	HELB	0.58	0.00	5.60E-01	0.03	0.26	7.32E-12	18	30	30	8.88E-01	Brain_Frontal_Cortex_BA9
PTSD	ENSG00000156076.9	WIF1	-0.58	-0.06	5.60E-01	0.00	0.03	3.96E-02	2	3	3	8.88E-01	Brain_Frontal_Cortex_BA9
PTSD	ENSG00000126464.13	PRR12	-0.58	-0.01	5.60E-01	0.01	0.24	1.03E-11	15	28	28	8.88E-01	Brain_Frontal_Cortex_BA9
PTSD	ENSG00000198093.10	ZNF649	-0.58	-0.01	5.61E-01	0.01	0.19	7.52E-09	18	28	28	8.89E-01	Brain_Frontal_Cortex_BA9
PTSD	ENSG00000162836.11	ACP6	0.58	0.01	5.61E-01	0.01	0.59	5.02E-34	8	48	48	8.89E-01	Brain_Frontal_Cortex_BA9
PTSD	ENSG00000251628.1	RP11-371M22.1	0.58	0.00	5.62E-01	0.00	0.04	1.74E-02	16	40	40	8.90E-01	Brain_Frontal_Cortex_BA9
PTSD	ENSG00000077616.10	NAALAD2	0.58	0.01	5.63E-01	0.00	0.12	1.96E-05	31	52	52	8.91E-01	Brain_Frontal_Cortex_BA9
PTSD	ENSG00000149273.14	RPS3	-0.58	-0.02	5.63E-01	0.00	0.03	2.10E-02	7	11	11	8.91E-01	Brain_Frontal_Cortex_BA9
PTSD	ENSG00000089101.17	CFAP61	-0.58	-0.01	5.63E-01	0.00	0.21	1.88E-09	6	19	19	8.91E-01	Brain_Frontal_Cortex_BA9
PTSD	ENSG00000104047.14	DTWD1	-0.58	-0.02	5.64E-01	0.00	0.07	8.55E-04	13	24	24	8.91E-01	Brain_Frontal_Cortex_BA9
PTSD	ENSG00000100023.18	PPIL2	-0.58	-0.01	5.64E-01	0.00	0.06	2.80E-03	8	20	20	8.91E-01	Brain_Frontal_Cortex_BA9
PTSD	ENSG00000125430.8	HS3ST3B1	-0.58	0.00	5.64E-01	0.03	0.03	4.06E-02	76	137	137	8.91E-01	Brain_Frontal_Cortex_BA9
PTSD	ENSG00000152583.12	SPARCL1	0.58	0.02	5.65E-01	0.00	0.05	5.54E-03	20	21	21	8.91E-01	Brain_Frontal_Cortex_BA9
PTSD	ENSG00000196670.13	ZFP62	0.58	0.01	5.65E-01	0.02	0.13	8.72E-06	41	57	57	8.91E-01	Brain_Frontal_Cortex_BA9
PTSD	ENSG00000164106.7	SCRG1	-0.58	-0.02	5.65E-01	0.00	0.36	4.34E-17	6	11	11	8.91E-01	Brain_Frontal_Cortex_BA9
PTSD	ENSG00000145217.13	SLC26A1	0.58	0.01	5.65E-01	0.02	0.32	1.64E-14	6	16	16	8.91E-01	Brain_Frontal_Cortex_BA9
PTSD	ENSG00000184500.14	PROS1	-0.58	-0.05	5.65E-01	0.00	0.04	7.83E-03	6	18	18	8.91E-01	Brain_Frontal_Cortex_BA9
PTSD	ENSG00000091262.15	ABCC6	0.58	0.02	5.65E-01	0.00	0.03	3.88E-02	4	14	14	8.91E-01	Brain_Frontal_Cortex_BA9
PTSD	ENSG00000283196.1	RP4-614C10.2	0.58	0.04	5.65E-01	0.00	0.07	1.12E-03	63	79	79	8.91E-01	Brain_Frontal_Cortex_BA9
PTSD	ENSG00000144504.15	ANKMY1	0.57	0.14	5.66E-01	0.00	0.23	7.08E-11	2	8	8	8.92E-01	Brain_Frontal_Cortex_BA9
PTSD	ENSG00000108439.9	PNPO	-0.57	-0.01	5.67E-01	0.01	0.12	1.14E-05	24	39	39	8.93E-01	Brain_Frontal_Cortex_BA9
PTSD	ENSG00000116711.9	PLA2G4A	0.57	0.01	5.67E-01	0.01	0.11	4.04E-05	26	44	44	8.93E-01	Brain_Frontal_Cortex_BA9
PTSD	ENSG00000158092.6	NCK1	0.57	0.01	5.67E-01	0.01	0.03	2.80E-02	48	93	93	8.93E-01	Brain_Frontal_Cortex_BA9
PTSD	ENSG00000141698.16	NT5C3B	-0.57	-0.02	5.67E-01	0.00	0.19	1.75E-08	21	37	37	8.93E-01	Brain_Frontal_Cortex_BA9
PTSD	ENSG00000159079.18	C21orf59	-0.57	-0.01	5.68E-01	0.01	0.09	1.69E-04	4	10	10	8.93E-01	Brain_Frontal_Cortex_BA9
PTSD	ENSG00000259577.1	CERNA1	-0.57	-0.01	5.68E-01	0.01	0.22	3.64E-10	17	26	26	8.93E-01	Brain_Frontal_Cortex_BA9
PTSD	ENSG00000169299.13	PGM2	0.57	0.01	5.68E-01	0.01	0.23	4.00E-10	13	27	27	8.93E-01	Brain_Frontal_Cortex_BA9
PTSD	ENSG00000255198.4	SNHG9	0.57	0.02	5.69E-01	0.00	0.09	1.64E-04	8	27	27	8.93E-01	Brain_Frontal_Cortex_BA9
PTSD	ENSG00000112357.12	PEX7	-0.57	0.00	5.69E-01	0.03	0.31	2.72E-14	66	105	105	8.93E-01	Brain_Frontal_Cortex_BA9
PTSD	ENSG00000243321.3	LINC01998	-0.57	-0.01	5.69E-01	0.01	0.20	4.73E-09	37	45	45	8.93E-01	Brain_Frontal_Cortex_BA9
PTSD	ENSG00000160957.12	RECQL4	0.57	0.02	5.69E-01	0.00	0.05	4.33E-03	17	27	27	8.93E-01	Brain_Frontal_Cortex_BA9
PTSD	ENSG00000134160.13	TRPM1	-0.57	-0.04	5.69E-01	0.00	0.47	5.65E-24	5	16	16	8.93E-01	Brain_Frontal_Cortex_BA9
PTSD	ENSG00000212694.8	LINC01089	-0.57	-0.01	5.70E-01	0.01	0.15	3.74E-07	11	17	17	8.93E-01	Brain_Frontal_Cortex_BA9
PTSD	ENSG00000183423.11	LRIT3	0.57	0.01	5.70E-01	0.00	0.03	2.10E-02	19	32	32	8.93E-01	Brain_Frontal_Cortex_BA9
PTSD	ENSG00000137135.17	ARHGEF39	-0.57	0.00	5.70E-01	0.05	0.24	5.38E-11	60	81	81	8.93E-01	Brain_Frontal_Cortex_BA9
PTSD	ENSG00000174606.13	ANGEL2	0.57	0.02	5.71E-01	0.00	0.04	1.91E-02	19	45	45	8.93E-01	Brain_Frontal_Cortex_BA9
PTSD	ENSG00000234224.2	TMEM229A	0.57	0.01	5.71E-01	0.00	0.08	3.19E-04	15	36	36	8.93E-01	Brain_Frontal_Cortex_BA9
PTSD	ENSG00000115598.9	IL1RL2	-0.57	-0.01	5.71E-01	0.00	0.03	3.04E-02	16	32	32	8.93E-01	Brain_Frontal_Cortex_BA9
PTSD	ENSG00000112378.11	PERP	-0.57	0.00	5.71E-01	0.04	0.20	6.08E-10	14	15	15	8.93E-01	Brain_Frontal_Cortex_BA9
PTSD	ENSG00000010438.16	PRSS3	-0.57	0.00	5.71E-01	0.02	0.38	7.89E-18	41	65	65	8.93E-01	Brain_Frontal_Cortex_BA9
PTSD	ENSG00000274292.1	RP11-347I19.7	-0.57	-0.01	5.71E-01	0.02	0.15	5.13E-07	8	9	9	8.93E-01	Brain_Frontal_Cortex_BA9
PTSD	ENSG00000013288.8	MAN2B2	-0.57	-0.01	5.71E-01	0.00	0.09	1.37E-04	25	32	32	8.93E-01	Brain_Frontal_Cortex_BA9
PTSD	ENSG00000153363.12	LINC00467	-0.57	-0.01	5.72E-01	0.01	0.15	1.20E-06	7	18	18	8.94E-01	Brain_Frontal_Cortex_BA9
PTSD	ENSG00000132294.14	EFR3A	-0.56	-0.02	5.72E-01	0.00	0.07	9.31E-04	18	37	37	8.94E-01	Brain_Frontal_Cortex_BA9
PTSD	ENSG00000245812.2	LINC02202	-0.56	-0.02	5.73E-01	0.00	0.03	4.30E-02	6	10	10	8.94E-01	Brain_Frontal_Cortex_BA9
PTSD	ENSG00000273492.5	AP000230.1	-0.56	-0.01	5.73E-01	0.01	0.51	1.39E-27	9	20	20	8.94E-01	Brain_Frontal_Cortex_BA9
PTSD	ENSG00000197077.13	KIAA1671	-0.56	-0.01	5.73E-01	0.00	0.08	5.31E-04	6	9	9	8.94E-01	Brain_Frontal_Cortex_BA9
PTSD	ENSG00000169914.5	OTUD3	0.56	0.00	5.74E-01	0.05	0.27	1.12E-12	30	51	51	8.95E-01	Brain_Frontal_Cortex_BA9
PTSD	ENSG00000163378.13	EOGT	0.56	0.01	5.74E-01	0.00	0.12	8.34E-06	3	9	9	8.95E-01	Brain_Frontal_Cortex_BA9
PTSD	ENSG00000228971.2	RP11-286B14.1	-0.56	-0.17	5.75E-01	0.00	0.25	2.29E-11	9	32	32	8.95E-01	Brain_Frontal_Cortex_BA9
PTSD	ENSG00000205085.10	FAM71F2	-0.56	-0.01	5.75E-01	0.00	0.13	4.81E-06	35	43	43	8.95E-01	Brain_Frontal_Cortex_BA9
PTSD	ENSG00000226328.6	NUP50-AS1	-0.56	-0.02	5.75E-01	0.00	0.04	1.18E-02	2	3	3	8.95E-01	Brain_Frontal_Cortex_BA9
PTSD	ENSG00000161558.10	TMEM143	0.56	0.03	5.75E-01	0.00	0.03	1.84E-02	6	21	21	8.95E-01	Brain_Frontal_Cortex_BA9
PTSD	ENSG00000184445.11	KNTC1	-0.56	-0.01	5.75E-01	0.00	0.04	2.19E-02	19	28	28	8.95E-01	Brain_Frontal_Cortex_BA9
PTSD	ENSG00000072858.10	SIDT1	-0.56	0.00	5.76E-01	0.04	0.30	1.78E-13	25	51	51	8.95E-01	Brain_Frontal_Cortex_BA9
PTSD	ENSG00000174373.16	RALGAPA1	-0.56	-0.01	5.76E-01	0.00	0.12	1.79E-05	29	31	31	8.95E-01	Brain_Frontal_Cortex_BA9
PTSD	ENSG00000111615.13	KRR1	-0.56	0.00	5.76E-01	0.04	0.38	2.04E-19	22	26	26	8.95E-01	Brain_Frontal_Cortex_BA9
PTSD	ENSG00000008018.8	PSMB1	-0.56	-0.01	5.76E-01	0.00	0.08	2.15E-04	14	31	31	8.95E-01	Brain_Frontal_Cortex_BA9
PTSD	ENSG00000187801.14	ZFP69B	-0.56	-0.01	5.76E-01	0.00	0.09	1.30E-04	44	92	92	8.95E-01	Brain_Frontal_Cortex_BA9
PTSD	ENSG00000011478.11	QPCTL	0.56	0.01	5.76E-01	0.01	0.12	2.28E-05	57	83	83	8.95E-01	Brain_Frontal_Cortex_BA9
PTSD	ENSG00000136270.13	TBRG4	-0.56	-0.01	5.77E-01	0.01	0.21	2.46E-09	24	24	24	8.95E-01	Brain_Frontal_Cortex_BA9
PTSD	ENSG00000188404.8	SELL	0.56	0.01	5.77E-01	0.00	0.03	3.17E-02	15	34	34	8.95E-01	Brain_Frontal_Cortex_BA9
PTSD	ENSG00000134070.4	IRAK2	0.56	0.04	5.77E-01	0.00	0.08	6.58E-04	6	11	11	8.95E-01	Brain_Frontal_Cortex_BA9
PTSD	ENSG00000173715.15	C11orf80	-0.56	-0.01	5.77E-01	0.01	0.19	7.38E-09	21	35	35	8.95E-01	Brain_Frontal_Cortex_BA9
PTSD	ENSG00000272733.1	KB-208E9.1	-0.56	-0.01	5.78E-01	0.01	0.33	3.35E-15	27	66	66	8.95E-01	Brain_Frontal_Cortex_BA9
PTSD	ENSG00000179943.7	FIZ1	-0.56	-0.02	5.78E-01	0.00	0.03	2.26E-02	10	37	37	8.95E-01	Brain_Frontal_Cortex_BA9
PTSD	ENSG00000187741.14	FANCA	-0.56	-0.01	5.78E-01	0.00	0.04	1.44E-02	15	24	24	8.95E-01	Brain_Frontal_Cortex_BA9
PTSD	ENSG00000112514.15	CUTA	0.56	0.03	5.78E-01	0.00	0.03	3.76E-02	9	9	9	8.95E-01	Brain_Frontal_Cortex_BA9
PTSD	ENSG00000164125.15	FAM198B	0.56	0.01	5.78E-01	0.00	0.05	8.39E-03	68	71	71	8.95E-01	Brain_Frontal_Cortex_BA9
PTSD	ENSG00000005001.9	PRSS22	-0.56	-0.01	5.79E-01	0.01	0.06	3.99E-03	11	19	19	8.96E-01	Brain_Frontal_Cortex_BA9
PTSD	ENSG00000103494.12	RPGRIP1L	0.55	0.01	5.79E-01	0.00	0.20	9.53E-09	32	57	57	8.96E-01	Brain_Frontal_Cortex_BA9
PTSD	ENSG00000166140.17	ZFYVE19	0.55	0.03	5.79E-01	0.00	0.03	3.00E-02	7	13	13	8.96E-01	Brain_Frontal_Cortex_BA9
PTSD	ENSG00000228022.5	HCG20	-0.55	0.00	5.80E-01	0.09	0.22	1.45E-09	33	65	65	8.96E-01	Brain_Frontal_Cortex_BA9
PTSD	ENSG00000167325.14	RRM1	0.55	0.02	5.81E-01	0.00	0.18	2.79E-08	2	17	17	8.96E-01	Brain_Frontal_Cortex_BA9
PTSD	ENSG00000117305.14	HMGCL	0.55	0.01	5.81E-01	0.01	0.24	7.52E-11	5	7	7	8.96E-01	Brain_Frontal_Cortex_BA9
PTSD	ENSG00000122376.11	FAM35A	0.55	0.01	5.81E-01	0.00	0.11	2.41E-05	38	55	55	8.96E-01	Brain_Frontal_Cortex_BA9
PTSD	ENSG00000255621.1	RP11-377D9.3	-0.55	-0.01	5.81E-01	0.04	0.27	6.93E-12	14	23	23	8.96E-01	Brain_Frontal_Cortex_BA9
PTSD	ENSG00000171596.6	NMUR1	0.55	0.00	5.82E-01	0.02	0.12	2.05E-05	14	24	24	8.96E-01	Brain_Frontal_Cortex_BA9
PTSD	ENSG00000115604.10	IL18R1	0.55	0.00	5.82E-01	0.04	0.43	2.47E-21	26	29	29	8.96E-01	Brain_Frontal_Cortex_BA9
PTSD	ENSG00000184787.18	UBE2G2	0.55	0.01	5.82E-01	0.01	0.18	1.90E-08	9	52	52	8.96E-01	Brain_Frontal_Cortex_BA9
PTSD	ENSG00000178201.4	VN1R1	-0.55	-0.01	5.82E-01	0.00	0.09	1.99E-04	7	19	19	8.96E-01	Brain_Frontal_Cortex_BA9
PTSD	ENSG00000151849.14	CENPJ	0.55	0.04	5.82E-01	0.00	0.33	3.51E-15	10	26	26	8.96E-01	Brain_Frontal_Cortex_BA9
PTSD	ENSG00000259363.5	CTD-2054N24.2	-0.55	-0.01	5.82E-01	0.01	0.26	5.29E-12	1	12	12	8.96E-01	Brain_Frontal_Cortex_BA9
PTSD	ENSG00000143951.15	WDPCP	0.55	0.01	5.82E-01	0.00	0.04	9.80E-03	12	21	21	8.96E-01	Brain_Frontal_Cortex_BA9
PTSD	ENSG00000168582.4	CRYGA	-0.55	0.00	5.82E-01	0.01	0.17	1.25E-07	15	30	30	8.96E-01	Brain_Frontal_Cortex_BA9
PTSD	ENSG00000167618.9	LAIR2	0.55	0.01	5.83E-01	0.00	0.08	6.11E-04	5	20	20	8.96E-01	Brain_Frontal_Cortex_BA9
PTSD	ENSG00000153885.14	KCTD15	0.55	0.01	5.83E-01	0.00	0.05	2.85E-03	22	36	36	8.96E-01	Brain_Frontal_Cortex_BA9
PTSD	ENSG00000254639.1	CTD-2589M5.5	0.55	0.00	5.83E-01	0.02	0.07	1.11E-03	21	34	34	8.96E-01	Brain_Frontal_Cortex_BA9
PTSD	ENSG00000188672.17	RHCE	-0.55	0.00	5.83E-01	0.05	0.33	2.33E-15	12	17	17	8.96E-01	Brain_Frontal_Cortex_BA9
PTSD	ENSG00000152642.10	GPD1L	-0.55	-0.02	5.84E-01	0.00	0.07	1.54E-03	34	51	51	8.96E-01	Brain_Frontal_Cortex_BA9
PTSD	ENSG00000169218.13	RSPO1	-0.55	-0.01	5.84E-01	0.00	0.03	2.38E-02	8	30	30	8.96E-01	Brain_Frontal_Cortex_BA9
PTSD	ENSG00000065613.13	SLK	0.55	0.02	5.84E-01	0.00	0.03	2.92E-02	2	7	7	8.96E-01	Brain_Frontal_Cortex_BA9
PTSD	ENSG00000154511.11	FAM69A	0.55	0.02	5.84E-01	0.00	0.04	1.30E-02	26	34	34	8.96E-01	Brain_Frontal_Cortex_BA9
PTSD	ENSG00000251664.3	PCDHA12	0.55	0.01	5.85E-01	0.01	0.14	1.99E-06	43	72	72	8.96E-01	Brain_Frontal_Cortex_BA9
PTSD	ENSG00000267454.5	ZNF582-AS1	0.55	0.02	5.86E-01	0.00	0.24	7.12E-11	8	16	16	8.96E-01	Brain_Frontal_Cortex_BA9
PTSD	ENSG00000075239.13	ACAT1	0.54	0.01	5.86E-01	0.01	0.11	5.39E-05	19	64	64	8.96E-01	Brain_Frontal_Cortex_BA9
PTSD	ENSG00000182087.12	TMEM259	-0.54	-0.02	5.86E-01	0.00	0.21	5.01E-10	15	34	34	8.96E-01	Brain_Frontal_Cortex_BA9
PTSD	ENSG00000186204.14	CYP4F12	-0.54	-0.01	5.86E-01	0.01	0.16	3.33E-07	40	68	68	8.96E-01	Brain_Frontal_Cortex_BA9
PTSD	ENSG00000245532.7	NEAT1	0.54	0.00	5.86E-01	0.03	0.28	8.57E-13	16	26	26	8.96E-01	Brain_Frontal_Cortex_BA9
PTSD	ENSG00000163661.3	PTX3	0.54	0.01	5.86E-01	0.00	0.03	4.60E-02	9	29	29	8.96E-01	Brain_Frontal_Cortex_BA9
PTSD	ENSG00000110871.14	COQ5	0.54	0.00	5.86E-01	0.02	0.24	5.76E-11	25	39	39	8.96E-01	Brain_Frontal_Cortex_BA9
PTSD	ENSG00000269949.1	RP11-738E22.3	-0.54	0.00	5.87E-01	0.04	0.14	2.79E-06	27	40	40	8.96E-01	Brain_Frontal_Cortex_BA9
PTSD	ENSG00000243710.7	CFAP57	0.54	0.03	5.87E-01	0.00	0.09	1.74E-04	5	14	14	8.96E-01	Brain_Frontal_Cortex_BA9
PTSD	ENSG00000171763.18	SPATA5L1	0.54	0.00	5.87E-01	0.02	0.18	5.78E-08	11	19	19	8.96E-01	Brain_Frontal_Cortex_BA9
PTSD	ENSG00000183208.12	GDPGP1	-0.54	-0.02	5.87E-01	0.00	0.09	1.06E-04	13	27	27	8.96E-01	Brain_Frontal_Cortex_BA9
PTSD	ENSG00000161016.17	RPL8	0.54	0.05	5.87E-01	0.00	0.04	9.63E-03	1	23	23	8.96E-01	Brain_Frontal_Cortex_BA9
PTSD	ENSG00000182919.14	C11orf54	0.54	0.01	5.88E-01	0.01	0.25	2.44E-11	17	21	21	8.96E-01	Brain_Frontal_Cortex_BA9
PTSD	ENSG00000132313.14	MRPL35	-0.54	-0.01	5.88E-01	0.00	0.06	1.88E-03	7	12	12	8.96E-01	Brain_Frontal_Cortex_BA9
PTSD	ENSG00000169689.14	CENPX	0.54	0.01	5.88E-01	0.00	0.35	3.36E-17	10	28	28	8.96E-01	Brain_Frontal_Cortex_BA9
PTSD	ENSG00000261037.1	CTC-471C19.1	-0.54	-0.01	5.88E-01	0.00	0.13	4.37E-06	29	62	62	8.96E-01	Brain_Frontal_Cortex_BA9
PTSD	ENSG00000162722.8	TRIM58	-0.54	-0.01	5.88E-01	0.02	0.03	2.44E-02	32	57	57	8.96E-01	Brain_Frontal_Cortex_BA9
PTSD	ENSG00000088053.11	GP6	0.54	0.01	5.88E-01	0.01	0.09	3.39E-04	15	54	54	8.96E-01	Brain_Frontal_Cortex_BA9
PTSD	ENSG00000099949.18	LZTR1	-0.54	-0.01	5.89E-01	0.01	0.12	8.19E-06	7	17	17	8.96E-01	Brain_Frontal_Cortex_BA9
PTSD	ENSG00000197249.13	SERPINA1	0.54	0.01	5.89E-01	0.00	0.11	2.75E-05	7	23	23	8.96E-01	Brain_Frontal_Cortex_BA9
PTSD	ENSG00000256053.7	APOPT1	0.54	0.03	5.89E-01	0.00	0.12	1.04E-05	13	23	23	8.96E-01	Brain_Frontal_Cortex_BA9
PTSD	ENSG00000162623.15	TYW3	0.54	0.02	5.89E-01	0.00	0.23	2.30E-10	12	34	34	8.96E-01	Brain_Frontal_Cortex_BA9
PTSD	ENSG00000119547.5	ONECUT2	0.54	0.01	5.89E-01	0.01	0.06	2.45E-03	16	40	40	8.96E-01	Brain_Frontal_Cortex_BA9
PTSD	ENSG00000268836.1	LA16c-OS12.2	0.54	0.01	5.90E-01	0.01	0.27	2.34E-12	20	38	38	8.96E-01	Brain_Frontal_Cortex_BA9
PTSD	ENSG00000135049.15	AGTPBP1	0.54	0.05	5.90E-01	0.00	0.03	3.41E-02	4	4	4	8.96E-01	Brain_Frontal_Cortex_BA9
PTSD	ENSG00000188818.12	ZDHHC11	-0.54	-0.01	5.90E-01	0.01	0.21	2.37E-10	40	71	71	8.96E-01	Brain_Frontal_Cortex_BA9
PTSD	ENSG00000103174.11	NAGPA	0.54	0.08	5.90E-01	0.00	0.19	5.22E-09	3	12	12	8.96E-01	Brain_Frontal_Cortex_BA9
PTSD	ENSG00000187624.8	C17orf97	-0.54	0.00	5.90E-01	0.06	0.43	7.52E-21	8	23	23	8.96E-01	Brain_Frontal_Cortex_BA9
PTSD	ENSG00000172794.19	RAB37	-0.54	0.00	5.90E-01	0.03	0.11	1.70E-05	55	117	117	8.96E-01	Brain_Frontal_Cortex_BA9
PTSD	ENSG00000162877.12	PM20D1	0.54	0.00	5.90E-01	0.02	0.25	4.07E-11	7	24	24	8.96E-01	Brain_Frontal_Cortex_BA9
PTSD	ENSG00000143167.11	GPA33	0.54	0.03	5.91E-01	0.00	0.05	4.74E-03	1	8	8	8.96E-01	Brain_Frontal_Cortex_BA9
PTSD	ENSG00000176623.11	RMDN1	-0.54	-0.01	5.91E-01	0.01	0.13	2.65E-06	28	56	56	8.96E-01	Brain_Frontal_Cortex_BA9
PTSD	ENSG00000148019.12	CEP78	0.54	0.01	5.91E-01	0.00	0.03	2.65E-02	11	39	39	8.96E-01	Brain_Frontal_Cortex_BA9
PTSD	ENSG00000174990.4	CA5A	0.54	0.02	5.91E-01	0.00	0.16	3.81E-07	5	16	16	8.96E-01	Brain_Frontal_Cortex_BA9
PTSD	ENSG00000241186.9	TDGF1	-0.54	-0.03	5.91E-01	0.00	0.32	8.19E-15	17	23	23	8.96E-01	Brain_Frontal_Cortex_BA9
PTSD	ENSG00000083099.10	LYRM2	-0.54	0.00	5.92E-01	0.02	0.30	3.31E-14	7	11	11	8.96E-01	Brain_Frontal_Cortex_BA9
PTSD	ENSG00000139219.17	COL2A1	-0.54	-0.01	5.92E-01	0.00	0.12	2.02E-05	47	58	58	8.96E-01	Brain_Frontal_Cortex_BA9
PTSD	ENSG00000122085.16	MTERF4	0.54	0.00	5.92E-01	0.04	0.25	7.50E-12	18	22	22	8.96E-01	Brain_Frontal_Cortex_BA9
PTSD	ENSG00000143153.12	ATP1B1	-0.54	-0.02	5.92E-01	0.00	0.15	6.47E-07	3	10	10	8.96E-01	Brain_Frontal_Cortex_BA9
PTSD	ENSG00000015475.18	BID	0.54	0.01	5.92E-01	0.01	0.09	5.91E-05	22	36	36	8.96E-01	Brain_Frontal_Cortex_BA9
PTSD	ENSG00000170906.15	NDUFA3	0.54	0.06	5.92E-01	0.00	0.03	3.58E-02	1	8	8	8.96E-01	Brain_Frontal_Cortex_BA9
PTSD	ENSG00000156687.10	UNC5D	0.54	0.01	5.92E-01	0.00	0.06	2.26E-03	23	33	33	8.96E-01	Brain_Frontal_Cortex_BA9
PTSD	ENSG00000197841.14	ZNF181	0.53	0.01	5.93E-01	0.00	0.26	1.90E-11	21	24	24	8.96E-01	Brain_Frontal_Cortex_BA9
PTSD	ENSG00000007541.16	PIGQ	0.53	0.01	5.94E-01	0.00	0.28	8.40E-13	10	20	20	8.97E-01	Brain_Frontal_Cortex_BA9
PTSD	ENSG00000271553.1	RP11-274B21.10	0.53	0.01	5.94E-01	0.01	0.21	3.75E-09	26	33	33	8.97E-01	Brain_Frontal_Cortex_BA9
PTSD	ENSG00000137809.16	ITGA11	0.53	0.01	5.95E-01	0.02	0.07	9.87E-04	49	79	79	8.97E-01	Brain_Frontal_Cortex_BA9
PTSD	ENSG00000116691.10	MIIP	-0.53	-0.01	5.95E-01	0.01	0.10	3.47E-05	29	70	70	8.97E-01	Brain_Frontal_Cortex_BA9
PTSD	ENSG00000120057.4	SFRP5	-0.53	-0.01	5.95E-01	0.00	0.04	1.08E-02	2	4	4	8.97E-01	Brain_Frontal_Cortex_BA9
PTSD	ENSG00000158683.7	PKD1L1	0.53	0.01	5.95E-01	0.01	0.12	7.64E-06	16	22	22	8.97E-01	Brain_Frontal_Cortex_BA9
PTSD	ENSG00000206187.3	RP11-1084I9.1	-0.53	-0.01	5.95E-01	0.01	0.20	3.57E-09	4	8	8	8.97E-01	Brain_Frontal_Cortex_BA9
PTSD	ENSG00000117906.13	RCN2	-0.53	-0.03	5.96E-01	0.00	0.04	1.46E-02	24	41	41	8.97E-01	Brain_Frontal_Cortex_BA9
PTSD	ENSG00000175322.11	ZNF519	0.53	0.06	5.96E-01	0.00	0.11	1.64E-05	15	25	25	8.97E-01	Brain_Frontal_Cortex_BA9
PTSD	ENSG00000131591.17	C1orf159	-0.53	-0.01	5.96E-01	0.01	0.29	2.70E-13	12	33	33	8.97E-01	Brain_Frontal_Cortex_BA9
PTSD	ENSG00000240654.6	C1QTNF9	0.53	0.00	5.96E-01	0.04	0.20	1.80E-09	45	100	100	8.97E-01	Brain_Frontal_Cortex_BA9
PTSD	ENSG00000172322.13	CLEC12A	-0.53	-0.01	5.96E-01	0.01	0.07	7.95E-04	12	24	24	8.97E-01	Brain_Frontal_Cortex_BA9
PTSD	ENSG00000146221.9	TCTE1	0.53	0.00	5.96E-01	0.01	0.12	8.59E-06	10	21	21	8.97E-01	Brain_Frontal_Cortex_BA9
PTSD	ENSG00000106484.14	MEST	0.53	0.01	5.97E-01	0.02	0.03	3.57E-02	29	53	53	8.97E-01	Brain_Frontal_Cortex_BA9
PTSD	ENSG00000143653.9	SCCPDH	-0.53	-0.01	5.97E-01	0.02	0.17	3.72E-08	31	47	47	8.97E-01	Brain_Frontal_Cortex_BA9
PTSD	ENSG00000138767.12	CNOT6L	-0.53	-0.01	5.97E-01	0.01	0.12	1.17E-05	62	91	91	8.97E-01	Brain_Frontal_Cortex_BA9
PTSD	ENSG00000170791.17	CHCHD7	0.53	0.02	5.98E-01	0.00	0.03	2.65E-02	31	40	40	8.97E-01	Brain_Frontal_Cortex_BA9
PTSD	ENSG00000166793.10	YPEL4	-0.53	-0.01	5.98E-01	0.00	0.04	8.87E-03	41	57	57	8.97E-01	Brain_Frontal_Cortex_BA9
PTSD	ENSG00000119977.20	TCTN3	-0.53	-0.01	5.98E-01	0.01	0.04	1.60E-02	44	77	77	8.97E-01	Brain_Frontal_Cortex_BA9
PTSD	ENSG00000241837.6	ATP5O	-0.53	-0.02	5.99E-01	0.00	0.05	3.86E-03	12	18	18	8.97E-01	Brain_Frontal_Cortex_BA9
PTSD	ENSG00000118298.10	CA14	-0.53	-0.02	5.99E-01	0.00	0.03	3.28E-02	6	11	11	8.97E-01	Brain_Frontal_Cortex_BA9
PTSD	ENSG00000178038.16	ALS2CL	-0.53	-0.01	5.99E-01	0.01	0.18	4.71E-08	5	8	8	8.97E-01	Brain_Frontal_Cortex_BA9
PTSD	ENSG00000272922.1	RP11-329B9.5	0.53	0.02	5.99E-01	0.00	0.06	1.94E-03	13	18	18	8.97E-01	Brain_Frontal_Cortex_BA9
PTSD	ENSG00000183785.14	TUBA8	0.52	0.04	6.00E-01	0.00	0.03	2.21E-02	2	11	11	8.97E-01	Brain_Frontal_Cortex_BA9
PTSD	ENSG00000250312.6	ZNF718	0.52	0.02	6.00E-01	0.00	0.46	2.49E-23	2	17	17	8.97E-01	Brain_Frontal_Cortex_BA9
PTSD	ENSG00000100441.9	KHNYN	0.52	0.01	6.00E-01	0.00	0.22	1.15E-09	45	77	77	8.97E-01	Brain_Frontal_Cortex_BA9
PTSD	ENSG00000046889.18	PREX2	0.52	0.04	6.00E-01	0.00	0.05	8.19E-03	1	11	11	8.97E-01	Brain_Frontal_Cortex_BA9
PTSD	ENSG00000186409.14	CCDC30	-0.52	-0.15	6.01E-01	0.00	0.06	2.69E-03	1	6	6	8.97E-01	Brain_Frontal_Cortex_BA9
PTSD	ENSG00000155085.15	AK9	-0.52	0.00	6.01E-01	0.02	0.25	3.65E-11	32	39	39	8.97E-01	Brain_Frontal_Cortex_BA9
PTSD	ENSG00000198690.9	FAN1	0.52	0.02	6.01E-01	0.00	0.04	1.61E-02	5	12	12	8.97E-01	Brain_Frontal_Cortex_BA9
PTSD	ENSG00000272849.1	RP11-347I19.8	-0.52	-0.01	6.01E-01	0.01	0.11	3.70E-05	15	31	31	8.97E-01	Brain_Frontal_Cortex_BA9
PTSD	ENSG00000227373.5	RP11-160H22.5	0.52	0.01	6.01E-01	0.00	0.04	8.95E-03	14	46	46	8.97E-01	Brain_Frontal_Cortex_BA9
PTSD	ENSG00000169684.13	CHRNA5	0.52	0.00	6.01E-01	0.06	0.47	2.84E-24	25	56	56	8.97E-01	Brain_Frontal_Cortex_BA9
PTSD	ENSG00000177058.11	SLC38A9	-0.52	-0.01	6.01E-01	0.01	0.08	5.48E-04	16	44	44	8.97E-01	Brain_Frontal_Cortex_BA9
PTSD	ENSG00000119723.16	COQ6	0.52	0.02	6.01E-01	0.00	0.03	4.06E-02	16	30	30	8.97E-01	Brain_Frontal_Cortex_BA9
PTSD	ENSG00000104140.6	RHOV	-0.52	-0.01	6.02E-01	0.00	0.09	1.70E-04	14	22	22	8.97E-01	Brain_Frontal_Cortex_BA9
PTSD	ENSG00000275074.1	NUDT18	-0.52	-0.01	6.02E-01	0.01	0.14	2.33E-06	21	64	64	8.97E-01	Brain_Frontal_Cortex_BA9
PTSD	ENSG00000198797.6	BRINP2	-0.52	-0.01	6.02E-01	0.01	0.07	6.60E-04	31	73	73	8.97E-01	Brain_Frontal_Cortex_BA9
PTSD	ENSG00000142675.17	CNKSR1	0.52	0.00	6.02E-01	0.10	0.53	3.73E-29	7	8	8	8.97E-01	Brain_Frontal_Cortex_BA9
PTSD	ENSG00000109794.13	FAM149A	-0.52	-0.04	6.02E-01	0.00	0.31	3.71E-14	1	35	35	8.97E-01	Brain_Frontal_Cortex_BA9
PTSD	ENSG00000088280.18	ASAP3	0.52	0.01	6.03E-01	0.00	0.14	2.72E-06	6	12	12	8.98E-01	Brain_Frontal_Cortex_BA9
PTSD	ENSG00000158234.12	FAIM	0.52	0.05	6.03E-01	0.00	0.12	7.32E-06	2	11	11	8.98E-01	Brain_Frontal_Cortex_BA9
PTSD	ENSG00000205611.4	LINC01597	-0.52	-0.02	6.04E-01	0.00	0.05	3.61E-03	1	22	22	8.98E-01	Brain_Frontal_Cortex_BA9
PTSD	ENSG00000230156.2	LINC00443	0.52	0.01	6.04E-01	0.00	0.49	5.67E-26	17	33	33	8.98E-01	Brain_Frontal_Cortex_BA9
PTSD	ENSG00000196209.12	SIRPB2	-0.52	-0.02	6.04E-01	0.00	0.06	3.59E-03	2	7	7	8.98E-01	Brain_Frontal_Cortex_BA9
PTSD	ENSG00000151917.17	BEND6	0.52	0.01	6.04E-01	0.00	0.32	1.76E-15	29	44	44	8.98E-01	Brain_Frontal_Cortex_BA9
PTSD	ENSG00000009709.11	PAX7	0.52	0.01	6.05E-01	0.00	0.03	4.35E-02	7	20	20	8.98E-01	Brain_Frontal_Cortex_BA9
PTSD	ENSG00000198892.6	SHISA4	-0.52	-0.01	6.05E-01	0.00	0.09	1.97E-04	11	41	41	8.98E-01	Brain_Frontal_Cortex_BA9
PTSD	ENSG00000255670.1	RP11-253I19.3	0.52	0.91	6.05E-01	0.00	0.03	4.88E-02	1	6	6	8.98E-01	Brain_Frontal_Cortex_BA9
PTSD	ENSG00000165269.12	AQP7	0.52	0.01	6.05E-01	0.00	0.45	2.59E-23	18	28	28	8.98E-01	Brain_Frontal_Cortex_BA9
PTSD	ENSG00000008988.9	RPS20	-0.52	-0.01	6.05E-01	0.00	0.15	4.69E-07	18	19	19	8.98E-01	Brain_Frontal_Cortex_BA9
PTSD	ENSG00000103852.12	TTC23	0.52	0.02	6.05E-01	0.00	0.27	4.23E-12	7	26	26	8.98E-01	Brain_Frontal_Cortex_BA9
PTSD	ENSG00000215305.9	VPS16	0.52	0.02	6.06E-01	0.00	0.07	1.13E-03	5	12	12	8.98E-01	Brain_Frontal_Cortex_BA9
PTSD	ENSG00000162994.15	CLHC1	-0.52	-0.01	6.06E-01	0.01	0.08	4.31E-04	10	26	26	8.98E-01	Brain_Frontal_Cortex_BA9
PTSD	ENSG00000100191.5	SLC5A4	0.52	0.00	6.06E-01	0.03	0.19	3.43E-08	47	61	61	8.98E-01	Brain_Frontal_Cortex_BA9
PTSD	ENSG00000155508.13	CNOT8	-0.52	-0.02	6.06E-01	0.00	0.09	1.92E-04	14	19	19	8.98E-01	Brain_Frontal_Cortex_BA9
PTSD	ENSG00000114796.15	KLHL24	-0.51	-0.02	6.07E-01	0.00	0.09	2.64E-04	18	63	63	9.00E-01	Brain_Frontal_Cortex_BA9
PTSD	ENSG00000234177.5	LINC01114	-0.51	-0.01	6.08E-01	0.01	0.38	7.08E-19	35	61	61	9.00E-01	Brain_Frontal_Cortex_BA9
PTSD	ENSG00000272564.1	RP11-548P2.2	0.51	0.02	6.08E-01	0.00	0.04	1.37E-02	5	7	7	9.00E-01	Brain_Frontal_Cortex_BA9
PTSD	ENSG00000170915.8	PAQR8	-0.51	-0.02	6.09E-01	0.00	0.09	2.01E-04	9	26	26	9.01E-01	Brain_Frontal_Cortex_BA9
PTSD	ENSG00000126457.21	PRMT1	-0.51	-0.01	6.09E-01	0.00	0.03	2.43E-02	22	31	31	9.01E-01	Brain_Frontal_Cortex_BA9
PTSD	ENSG00000116151.13	MORN1	0.51	0.01	6.09E-01	0.01	0.18	2.39E-08	11	33	33	9.01E-01	Brain_Frontal_Cortex_BA9
PTSD	ENSG00000133433.10	GSTT2B	0.51	0.01	6.10E-01	0.00	0.48	6.10E-26	9	37	37	9.01E-01	Brain_Frontal_Cortex_BA9
PTSD	ENSG00000103222.18	ABCC1	0.51	0.02	6.10E-01	0.00	0.03	2.35E-02	2	3	3	9.01E-01	Brain_Frontal_Cortex_BA9
PTSD	ENSG00000182324.6	KCNJ14	0.51	0.01	6.10E-01	0.01	0.26	8.35E-13	13	33	33	9.01E-01	Brain_Frontal_Cortex_BA9
PTSD	ENSG00000168487.17	BMP1	-0.51	-0.02	6.10E-01	0.00	0.04	1.39E-02	1	2	2	9.01E-01	Brain_Frontal_Cortex_BA9
PTSD	ENSG00000023516.8	AKAP11	0.51	0.03	6.11E-01	0.00	0.19	3.75E-09	7	14	14	9.02E-01	Brain_Frontal_Cortex_BA9
PTSD	ENSG00000169515.5	CCDC8	0.51	0.00	6.11E-01	0.03	0.16	2.37E-07	76	146	146	9.02E-01	Brain_Frontal_Cortex_BA9
PTSD	ENSG00000163743.13	RCHY1	-0.51	-0.03	6.11E-01	0.00	0.06	2.73E-03	10	28	28	9.02E-01	Brain_Frontal_Cortex_BA9
PTSD	ENSG00000118898.15	PPL	0.51	0.04	6.12E-01	0.00	0.06	2.61E-03	5	11	11	9.03E-01	Brain_Frontal_Cortex_BA9
PTSD	ENSG00000213420.7	GPC2	-0.51	-0.01	6.13E-01	0.01	0.09	2.32E-04	2	5	5	9.03E-01	Brain_Frontal_Cortex_BA9
PTSD	ENSG00000165055.15	METTL2B	0.51	0.00	6.13E-01	0.02	0.10	3.49E-05	41	46	46	9.03E-01	Brain_Frontal_Cortex_BA9
PTSD	ENSG00000228265.5	RALY-AS1	0.51	0.01	6.13E-01	0.00	0.09	1.20E-04	4	17	17	9.03E-01	Brain_Frontal_Cortex_BA9
PTSD	ENSG00000189157.13	FAM47E	-0.51	0.00	6.13E-01	0.04	0.50	1.39E-25	19	31	31	9.03E-01	Brain_Frontal_Cortex_BA9
PTSD	ENSG00000113971.19	NPHP3	-0.50	0.00	6.14E-01	0.02	0.23	2.02E-10	22	31	31	9.03E-01	Brain_Frontal_Cortex_BA9
PTSD	ENSG00000185019.16	UBOX5	-0.50	-0.01	6.14E-01	0.00	0.05	8.43E-03	7	27	27	9.03E-01	Brain_Frontal_Cortex_BA9
PTSD	ENSG00000070831.15	CDC42	-0.50	-0.02	6.14E-01	0.00	0.05	3.42E-03	3	3	3	9.03E-01	Brain_Frontal_Cortex_BA9
PTSD	ENSG00000105185.11	PDCD5	0.50	0.02	6.14E-01	0.00	0.20	5.67E-09	14	28	28	9.03E-01	Brain_Frontal_Cortex_BA9
PTSD	ENSG00000178187.7	ZNF454	-0.50	-0.02	6.15E-01	0.00	0.13	1.68E-06	10	20	20	9.03E-01	Brain_Frontal_Cortex_BA9
PTSD	ENSG00000163389.10	POGLUT1	-0.50	0.00	6.15E-01	0.02	0.17	4.25E-08	12	19	19	9.03E-01	Brain_Frontal_Cortex_BA9
PTSD	ENSG00000169432.14	SCN9A	0.50	0.01	6.15E-01	0.01	0.07	1.01E-03	23	29	29	9.03E-01	Brain_Frontal_Cortex_BA9
PTSD	ENSG00000246375.2	RP11-10L7.1	-0.50	-0.01	6.15E-01	0.01	0.59	5.37E-35	12	26	26	9.03E-01	Brain_Frontal_Cortex_BA9
PTSD	ENSG00000134020.7	PEBP4	-0.50	-0.01	6.15E-01	0.01	0.15	5.65E-07	10	13	13	9.04E-01	Brain_Frontal_Cortex_BA9
PTSD	ENSG00000261402.1	RP11-378I6.1	0.50	0.04	6.16E-01	0.00	0.36	3.59E-17	5	35	35	9.04E-01	Brain_Frontal_Cortex_BA9
PTSD	ENSG00000227477.1	STK4-AS1	0.50	0.01	6.16E-01	0.01	0.05	7.09E-03	16	31	31	9.04E-01	Brain_Frontal_Cortex_BA9
PTSD	ENSG00000104447.12	TRPS1	-0.50	-0.03	6.16E-01	0.00	0.03	4.22E-02	40	63	63	9.04E-01	Brain_Frontal_Cortex_BA9
PTSD	ENSG00000144895.11	EIF2A	-0.50	0.00	6.16E-01	0.11	0.65	9.47E-42	23	53	53	9.04E-01	Brain_Frontal_Cortex_BA9
PTSD	ENSG00000106537.7	TSPAN13	0.50	0.04	6.17E-01	0.00	0.03	2.25E-02	5	11	11	9.04E-01	Brain_Frontal_Cortex_BA9
PTSD	ENSG00000168385.17	2-Sep	0.50	0.26	6.18E-01	0.00	0.11	1.13E-05	3	29	29	9.05E-01	Brain_Frontal_Cortex_BA9
PTSD	ENSG00000187010.19	RHD	0.50	0.00	6.18E-01	0.19	0.50	5.49E-26	23	37	37	9.05E-01	Brain_Frontal_Cortex_BA9
PTSD	ENSG00000259915.2	RP11-410E4.1	0.50	0.00	6.18E-01	0.02	0.21	2.50E-09	21	26	26	9.05E-01	Brain_Frontal_Cortex_BA9
PTSD	ENSG00000127616.17	SMARCA4	0.50	0.03	6.18E-01	0.00	0.06	2.20E-03	4	4	4	9.05E-01	Brain_Frontal_Cortex_BA9
PTSD	ENSG00000127022.14	CANX	-0.50	-0.01	6.19E-01	0.00	0.30	4.77E-14	4	10	10	9.06E-01	Brain_Frontal_Cortex_BA9
PTSD	ENSG00000124164.15	VAPB	0.50	0.01	6.19E-01	0.01	0.17	1.15E-07	23	39	39	9.06E-01	Brain_Frontal_Cortex_BA9
PTSD	ENSG00000188133.5	TMEM215	-0.50	0.00	6.20E-01	0.02	0.12	4.28E-06	3	6	6	9.06E-01	Brain_Frontal_Cortex_BA9
PTSD	ENSG00000164122.8	ASB5	0.50	0.01	6.20E-01	0.01	0.13	4.83E-06	15	22	22	9.06E-01	Brain_Frontal_Cortex_BA9
PTSD	ENSG00000196503.3	ARL9	0.50	0.03	6.20E-01	0.00	0.03	2.90E-02	8	21	21	9.06E-01	Brain_Frontal_Cortex_BA9
PTSD	ENSG00000138686.9	BBS7	-0.50	-0.01	6.20E-01	0.00	0.19	1.32E-08	11	29	29	9.06E-01	Brain_Frontal_Cortex_BA9
PTSD	ENSG00000135773.12	CAPN9	-0.50	-0.01	6.20E-01	0.01	0.32	7.28E-15	9	17	17	9.06E-01	Brain_Frontal_Cortex_BA9
PTSD	ENSG00000059728.10	MXD1	0.49	0.01	6.21E-01	0.00	0.07	1.18E-03	17	32	32	9.06E-01	Brain_Frontal_Cortex_BA9
PTSD	ENSG00000181649.5	PHLDA2	0.49	0.01	6.21E-01	0.00	0.04	1.54E-02	7	20	20	9.06E-01	Brain_Frontal_Cortex_BA9
PTSD	ENSG00000197245.5	FAM110D	-0.49	-0.01	6.21E-01	0.01	0.04	1.80E-02	11	18	18	9.06E-01	Brain_Frontal_Cortex_BA9
PTSD	ENSG00000250490.1	LINC02145	0.49	0.00	6.22E-01	0.04	0.20	3.96E-09	12	14	14	9.06E-01	Brain_Frontal_Cortex_BA9
PTSD	ENSG00000124743.5	KLHL31	0.49	0.01	6.22E-01	0.00	0.03	4.83E-02	10	10	10	9.06E-01	Brain_Frontal_Cortex_BA9
PTSD	ENSG00000262223.6	RP11-1055B8.3	0.49	0.02	6.22E-01	0.00	0.08	4.51E-04	1	4	4	9.06E-01	Brain_Frontal_Cortex_BA9
PTSD	ENSG00000117174.10	ZNHIT6	0.49	0.00	6.22E-01	0.02	0.13	9.43E-06	46	77	77	9.06E-01	Brain_Frontal_Cortex_BA9
PTSD	ENSG00000239900.12	ADSL	0.49	0.03	6.22E-01	0.00	0.03	2.69E-02	5	12	12	9.06E-01	Brain_Frontal_Cortex_BA9
PTSD	ENSG00000182541.17	LIMK2	-0.49	0.00	6.23E-01	0.00	0.04	1.11E-02	39	64	64	9.06E-01	Brain_Frontal_Cortex_BA9
PTSD	ENSG00000116237.15	ICMT	0.49	0.01	6.23E-01	0.01	0.35	3.85E-16	14	33	33	9.06E-01	Brain_Frontal_Cortex_BA9
PTSD	ENSG00000130720.12	FIBCD1	0.49	0.01	6.23E-01	0.01	0.05	5.31E-03	32	51	51	9.06E-01	Brain_Frontal_Cortex_BA9
PTSD	ENSG00000272525.1	RP11-79P5.9	-0.49	-0.03	6.23E-01	0.00	0.04	1.35E-02	6	14	14	9.06E-01	Brain_Frontal_Cortex_BA9
PTSD	ENSG00000124172.9	ATP5E	0.49	0.02	6.23E-01	0.00	0.09	1.60E-04	20	27	27	9.06E-01	Brain_Frontal_Cortex_BA9
PTSD	ENSG00000258711.2	RP11-218E20.3	-0.49	0.00	6.24E-01	0.04	0.18	6.79E-08	10	16	16	9.07E-01	Brain_Frontal_Cortex_BA9
PTSD	ENSG00000225383.7	SFTA1P	-0.49	-0.02	6.24E-01	0.00	0.25	1.29E-11	8	28	28	9.07E-01	Brain_Frontal_Cortex_BA9
PTSD	ENSG00000219435.5	TEX40	-0.49	0.00	6.25E-01	0.02	0.16	3.66E-07	15	21	21	9.08E-01	Brain_Frontal_Cortex_BA9
PTSD	ENSG00000138794.9	CASP6	0.49	0.01	6.26E-01	0.00	0.09	8.77E-05	9	18	18	9.08E-01	Brain_Frontal_Cortex_BA9
PTSD	ENSG00000176533.12	GNG7	-0.49	-0.13	6.26E-01	0.00	0.03	3.79E-02	1	5	5	9.08E-01	Brain_Frontal_Cortex_BA9
PTSD	ENSG00000023041.11	ZDHHC6	-0.49	0.00	6.27E-01	0.02	0.18	3.25E-08	19	26	26	9.09E-01	Brain_Frontal_Cortex_BA9
PTSD	ENSG00000230438.6	SERPINB9P1	0.49	0.00	6.27E-01	0.04	0.42	2.04E-21	19	44	44	9.09E-01	Brain_Frontal_Cortex_BA9
PTSD	ENSG00000154473.17	BUB3	-0.49	-0.01	6.27E-01	0.02	0.09	1.26E-04	88	167	167	9.09E-01	Brain_Frontal_Cortex_BA9
PTSD	ENSG00000100284.20	TOM1	-0.48	-0.02	6.28E-01	0.00	0.04	1.58E-02	7	24	24	9.09E-01	Brain_Frontal_Cortex_BA9
PTSD	ENSG00000185043.10	CIB1	0.48	0.03	6.28E-01	0.00	0.19	2.42E-08	6	29	29	9.09E-01	Brain_Frontal_Cortex_BA9
PTSD	ENSG00000215012.8	C22orf29	0.48	0.01	6.28E-01	0.00	0.17	4.69E-08	24	44	44	9.09E-01	Brain_Frontal_Cortex_BA9
PTSD	ENSG00000050393.11	MCUR1	0.48	0.01	6.28E-01	0.01	0.22	1.41E-09	11	15	15	9.09E-01	Brain_Frontal_Cortex_BA9
PTSD	ENSG00000054118.13	THRAP3	-0.48	-0.01	6.28E-01	0.01	0.15	2.70E-07	10	29	29	9.09E-01	Brain_Frontal_Cortex_BA9
PTSD	ENSG00000157823.16	AP3S2	-0.48	-0.01	6.28E-01	0.01	0.22	9.22E-10	8	15	15	9.09E-01	Brain_Frontal_Cortex_BA9
PTSD	ENSG00000154856.12	APCDD1	0.48	0.03	6.29E-01	0.00	0.06	3.30E-03	6	23	23	9.10E-01	Brain_Frontal_Cortex_BA9
PTSD	ENSG00000214309.4	MBLAC1	-0.48	-0.01	6.30E-01	0.01	0.14	1.14E-06	30	38	38	9.10E-01	Brain_Frontal_Cortex_BA9
PTSD	ENSG00000050426.15	LETMD1	0.48	0.01	6.30E-01	0.00	0.11	4.39E-05	6	7	7	9.10E-01	Brain_Frontal_Cortex_BA9
PTSD	ENSG00000153933.9	DGKE	0.48	0.03	6.30E-01	0.00	0.15	1.18E-06	14	153	153	9.10E-01	Brain_Frontal_Cortex_BA9
PTSD	ENSG00000147573.16	TRIM55	0.48	0.00	6.30E-01	0.01	0.12	1.10E-05	10	20	20	9.10E-01	Brain_Frontal_Cortex_BA9
PTSD	ENSG00000266904.5	LINC00663	0.48	0.00	6.30E-01	0.02	0.23	4.16E-10	10	27	27	9.10E-01	Brain_Frontal_Cortex_BA9
PTSD	ENSG00000135502.17	SLC26A10	0.48	0.02	6.31E-01	0.00	0.03	2.45E-02	1	4	4	9.11E-01	Brain_Frontal_Cortex_BA9
PTSD	ENSG00000182698.11	RESP18	-0.48	0.00	6.31E-01	0.15	0.39	2.48E-19	18	40	40	9.11E-01	Brain_Frontal_Cortex_BA9
PTSD	ENSG00000146085.7	MUT	-0.48	0.00	6.32E-01	0.00	0.10	6.60E-05	25	66	66	9.12E-01	Brain_Frontal_Cortex_BA9
PTSD	ENSG00000118181.10	RPS25	-0.48	-0.01	6.33E-01	0.00	0.10	7.02E-05	8	14	14	9.12E-01	Brain_Frontal_Cortex_BA9
PTSD	ENSG00000231861.2	OR5K2	0.48	0.01	6.33E-01	0.00	0.07	8.46E-04	2	11	11	9.12E-01	Brain_Frontal_Cortex_BA9
PTSD	ENSG00000241043.1	GVQW1	0.48	0.01	6.33E-01	0.01	0.18	4.60E-08	12	27	27	9.13E-01	Brain_Frontal_Cortex_BA9
PTSD	ENSG00000142082.14	SIRT3	0.48	0.01	6.34E-01	0.00	0.11	3.12E-05	19	55	55	9.13E-01	Brain_Frontal_Cortex_BA9
PTSD	ENSG00000107020.9	PLGRKT	-0.48	-0.03	6.34E-01	0.00	0.04	7.85E-03	3	11	11	9.13E-01	Brain_Frontal_Cortex_BA9
PTSD	ENSG00000138750.14	NUP54	-0.48	-0.01	6.34E-01	0.00	0.03	4.71E-02	30	87	87	9.13E-01	Brain_Frontal_Cortex_BA9
PTSD	ENSG00000266258.1	LINC01909	0.48	0.01	6.35E-01	0.02	0.07	9.62E-04	9	24	24	9.13E-01	Brain_Frontal_Cortex_BA9
PTSD	ENSG00000112293.14	GPLD1	0.47	0.01	6.35E-01	0.00	0.05	7.39E-03	36	86	86	9.13E-01	Brain_Frontal_Cortex_BA9
PTSD	ENSG00000115998.7	C2orf42	-0.47	-0.01	6.35E-01	0.01	0.06	2.33E-03	50	74	74	9.13E-01	Brain_Frontal_Cortex_BA9
PTSD	ENSG00000205307.11	SAP25	0.47	0.01	6.35E-01	0.01	0.15	7.17E-07	17	23	23	9.13E-01	Brain_Frontal_Cortex_BA9
PTSD	ENSG00000100053.9	CRYBB3	-0.47	0.00	6.36E-01	0.02	0.09	1.74E-04	28	56	56	9.14E-01	Brain_Frontal_Cortex_BA9
PTSD	ENSG00000143162.7	CREG1	-0.47	-0.01	6.37E-01	0.00	0.06	2.30E-03	20	28	28	9.15E-01	Brain_Frontal_Cortex_BA9
PTSD	ENSG00000271967.1	RP11-134K13.4	0.47	0.01	6.37E-01	0.00	0.11	2.87E-05	32	50	50	9.15E-01	Brain_Frontal_Cortex_BA9
PTSD	ENSG00000092108.20	SCFD1	0.47	0.12	6.37E-01	0.00	0.10	7.61E-05	8	37	37	9.15E-01	Brain_Frontal_Cortex_BA9
PTSD	ENSG00000159674.11	SPON2	-0.47	0.00	6.38E-01	0.01	0.21	3.08E-09	64	89	89	9.15E-01	Brain_Frontal_Cortex_BA9
PTSD	ENSG00000255455.2	RP11-890B15.3	-0.47	-0.01	6.38E-01	0.01	0.25	2.52E-12	20	22	22	9.15E-01	Brain_Frontal_Cortex_BA9
PTSD	ENSG00000155093.17	PTPRN2	0.47	0.01	6.38E-01	0.00	0.25	3.56E-11	2	11	11	9.15E-01	Brain_Frontal_Cortex_BA9
PTSD	ENSG00000114491.13	UMPS	-0.47	0.00	6.38E-01	0.00	0.09	1.69E-04	16	35	35	9.15E-01	Brain_Frontal_Cortex_BA9
PTSD	ENSG00000261478.1	RP11-429B14.4	-0.47	-0.01	6.38E-01	0.01	0.35	1.00E-16	2	11	11	9.15E-01	Brain_Frontal_Cortex_BA9
PTSD	ENSG00000143119.12	CD53	0.47	0.01	6.39E-01	0.01	0.25	2.05E-11	59	84	84	9.15E-01	Brain_Frontal_Cortex_BA9
PTSD	ENSG00000183317.16	EPHA10	-0.47	-0.01	6.39E-01	0.00	0.07	1.66E-03	28	36	36	9.15E-01	Brain_Frontal_Cortex_BA9
PTSD	ENSG00000250125.1	RP11-707A18.1	0.47	0.01	6.40E-01	0.01	0.09	1.23E-04	11	11	11	9.16E-01	Brain_Frontal_Cortex_BA9
PTSD	ENSG00000182264.8	IZUMO1	-0.47	-0.01	6.40E-01	0.01	0.10	7.50E-05	11	15	15	9.16E-01	Brain_Frontal_Cortex_BA9
PTSD	ENSG00000182150.15	ERCC6L2	0.47	0.03	6.40E-01	0.00	0.04	1.71E-02	29	33	33	9.16E-01	Brain_Frontal_Cortex_BA9
PTSD	ENSG00000235358.1	RP11-399E6.1	-0.47	-0.01	6.41E-01	0.01	0.07	9.86E-04	27	36	36	9.16E-01	Brain_Frontal_Cortex_BA9
PTSD	ENSG00000116120.9	FARSB	-0.47	-0.09	6.41E-01	0.00	0.04	1.22E-02	1	3	3	9.16E-01	Brain_Frontal_Cortex_BA9
PTSD	ENSG00000186340.14	THBS2	0.47	0.02	6.42E-01	0.00	0.13	7.27E-06	15	41	41	9.17E-01	Brain_Frontal_Cortex_BA9
PTSD	ENSG00000277767.1	RP11-365P13.5	0.46	0.01	6.42E-01	0.01	0.22	1.02E-09	2	7	7	9.17E-01	Brain_Frontal_Cortex_BA9
PTSD	ENSG00000164930.11	FZD6	0.46	0.01	6.42E-01	0.01	0.07	7.74E-04	13	17	17	9.17E-01	Brain_Frontal_Cortex_BA9
PTSD	ENSG00000267268.1	AC007204.2	-0.46	-0.01	6.42E-01	0.03	0.04	1.94E-02	16	20	20	9.17E-01	Brain_Frontal_Cortex_BA9
PTSD	ENSG00000082196.20	C1QTNF3	0.46	0.01	6.42E-01	0.00	0.13	2.00E-06	10	11	11	9.17E-01	Brain_Frontal_Cortex_BA9
PTSD	ENSG00000230563.2	RP5-828H9.1	0.46	0.00	6.43E-01	0.05	0.22	7.38E-10	8	16	16	9.17E-01	Brain_Frontal_Cortex_BA9
PTSD	ENSG00000100288.19	CHKB	0.46	0.01	6.43E-01	0.00	0.24	1.58E-10	17	49	49	9.17E-01	Brain_Frontal_Cortex_BA9
PTSD	ENSG00000165733.7	BMS1	-0.46	-0.01	6.43E-01	0.00	0.27	4.56E-13	20	35	35	9.17E-01	Brain_Frontal_Cortex_BA9
PTSD	ENSG00000099957.16	P2RX6	0.46	0.01	6.43E-01	0.01	0.13	6.30E-06	6	6	6	9.17E-01	Brain_Frontal_Cortex_BA9
PTSD	ENSG00000153048.10	CARHSP1	-0.46	0.00	6.44E-01	0.00	0.04	2.20E-02	15	32	32	9.17E-01	Brain_Frontal_Cortex_BA9
PTSD	ENSG00000047346.12	FAM214A	-0.46	-0.01	6.44E-01	0.01	0.12	2.08E-05	11	22	22	9.17E-01	Brain_Frontal_Cortex_BA9
PTSD	ENSG00000173480.10	ZNF417	0.46	0.01	6.45E-01	0.00	0.14	7.69E-07	12	37	37	9.17E-01	Brain_Frontal_Cortex_BA9
PTSD	ENSG00000170390.15	DCLK2	-0.46	-0.01	6.45E-01	0.01	0.03	4.94E-02	26	41	41	9.17E-01	Brain_Frontal_Cortex_BA9
PTSD	ENSG00000233123.1	LINC01007	-0.46	-0.01	6.45E-01	0.00	0.03	3.66E-02	13	37	37	9.17E-01	Brain_Frontal_Cortex_BA9
PTSD	ENSG00000167617.2	CDC42EP5	-0.46	-0.02	6.45E-01	0.00	0.05	7.17E-03	3	5	5	9.17E-01	Brain_Frontal_Cortex_BA9
PTSD	ENSG00000163138.18	PACRGL	0.46	0.00	6.45E-01	0.03	0.22	2.95E-10	9	19	19	9.17E-01	Brain_Frontal_Cortex_BA9
PTSD	ENSG00000184939.15	ZFP90	-0.46	0.00	6.45E-01	0.02	0.19	1.51E-08	26	30	30	9.17E-01	Brain_Frontal_Cortex_BA9
PTSD	ENSG00000243709.1	LEFTY1	-0.46	0.00	6.45E-01	0.03	0.09	1.87E-04	33	69	69	9.17E-01	Brain_Frontal_Cortex_BA9
PTSD	ENSG00000085999.11	RAD54L	-0.46	-0.01	6.45E-01	0.00	0.12	1.03E-05	3	5	5	9.17E-01	Brain_Frontal_Cortex_BA9
PTSD	ENSG00000259431.5	THTPA	0.46	0.01	6.46E-01	0.00	0.03	3.32E-02	8	22	22	9.18E-01	Brain_Frontal_Cortex_BA9
PTSD	ENSG00000176124.11	DLEU1	-0.46	-0.02	6.46E-01	0.00	0.05	6.93E-03	2	5	5	9.18E-01	Brain_Frontal_Cortex_BA9
PTSD	ENSG00000213020.9	ZNF611	-0.46	0.01	6.47E-01	0.00	0.15	1.32E-06	2	18	18	9.19E-01	Brain_Frontal_Cortex_BA9
PTSD	ENSG00000099817.11	POLR2E	0.46	0.01	6.48E-01	0.01	0.27	3.49E-12	9	23	23	9.19E-01	Brain_Frontal_Cortex_BA9
PTSD	ENSG00000152527.13	PLEKHH2	-0.46	-0.01	6.48E-01	0.01	0.25	3.27E-11	5	21	21	9.19E-01	Brain_Frontal_Cortex_BA9
PTSD	ENSG00000198075.9	SULT1C4	-0.46	0.00	6.49E-01	0.01	0.22	4.62E-10	33	39	39	9.20E-01	Brain_Frontal_Cortex_BA9
PTSD	ENSG00000110057.7	UNC93B1	-0.45	-0.01	6.49E-01	0.00	0.11	1.98E-05	6	11	11	9.21E-01	Brain_Frontal_Cortex_BA9
PTSD	ENSG00000114450.9	GNB4	-0.45	-0.01	6.50E-01	0.01	0.08	3.54E-04	44	67	67	9.21E-01	Brain_Frontal_Cortex_BA9
PTSD	ENSG00000226581.1	RP11-340I6.8	-0.45	0.00	6.50E-01	0.03	0.12	1.31E-05	18	35	35	9.21E-01	Brain_Frontal_Cortex_BA9
PTSD	ENSG00000164619.8	BMPER	-0.45	-0.01	6.50E-01	0.00	0.15	1.33E-06	15	34	34	9.21E-01	Brain_Frontal_Cortex_BA9
PTSD	ENSG00000197054.11	ZNF763	0.45	0.01	6.51E-01	0.00	0.08	6.42E-04	17	26	26	9.21E-01	Brain_Frontal_Cortex_BA9
PTSD	ENSG00000176273.14	SLC35G1	0.45	0.02	6.51E-01	0.00	0.07	7.81E-04	11	36	36	9.21E-01	Brain_Frontal_Cortex_BA9
PTSD	ENSG00000146733.13	PSPH	-0.45	-0.01	6.51E-01	0.00	0.33	6.48E-16	7	16	16	9.21E-01	Brain_Frontal_Cortex_BA9
PTSD	ENSG00000110442.11	COMMD9	-0.45	-0.05	6.51E-01	0.00	0.07	1.40E-03	5	12	12	9.21E-01	Brain_Frontal_Cortex_BA9
PTSD	ENSG00000259865.1	RP11-488L18.10	0.45	0.02	6.51E-01	0.00	0.30	4.96E-14	10	24	24	9.21E-01	Brain_Frontal_Cortex_BA9
PTSD	ENSG00000186377.7	CYP4X1	-0.45	-0.03	6.52E-01	0.00	0.09	6.30E-05	17	36	36	9.21E-01	Brain_Frontal_Cortex_BA9
PTSD	ENSG00000164855.15	TMEM184A	0.45	0.01	6.52E-01	0.01	0.04	1.49E-02	6	19	19	9.22E-01	Brain_Frontal_Cortex_BA9
PTSD	ENSG00000185236.11	RAB11B	0.45	0.01	6.53E-01	0.00	0.04	1.21E-02	27	46	46	9.22E-01	Brain_Frontal_Cortex_BA9
PTSD	ENSG00000261701.6	HPR	0.45	0.00	6.53E-01	0.10	0.50	6.39E-26	18	37	37	9.22E-01	Brain_Frontal_Cortex_BA9
PTSD	ENSG00000092094.10	OSGEP	-0.45	0.00	6.53E-01	0.04	0.53	6.84E-30	52	124	124	9.22E-01	Brain_Frontal_Cortex_BA9
PTSD	ENSG00000114054.13	PCCB	0.45	0.00	6.53E-01	0.02	0.16	5.57E-07	20	47	47	9.22E-01	Brain_Frontal_Cortex_BA9
PTSD	ENSG00000170049.9	KCNAB3	-0.45	-0.01	6.54E-01	0.00	0.19	2.34E-08	15	39	39	9.23E-01	Brain_Frontal_Cortex_BA9
PTSD	ENSG00000170180.19	GYPA	-0.45	-0.01	6.54E-01	0.01	0.06	3.85E-03	1	2	2	9.23E-01	Brain_Frontal_Cortex_BA9
PTSD	ENSG00000198182.12	ZNF607	-0.45	-0.01	6.54E-01	0.01	0.16	1.19E-07	23	37	37	9.23E-01	Brain_Frontal_Cortex_BA9
PTSD	ENSG00000266489.1	RP11-178F10.3	-0.45	-0.01	6.55E-01	0.00	0.69	5.18E-51	10	29	29	9.24E-01	Brain_Frontal_Cortex_BA9
PTSD	ENSG00000162843.17	WDR64	-0.45	0.00	6.56E-01	0.02	0.21	1.68E-09	22	51	51	9.24E-01	Brain_Frontal_Cortex_BA9
PTSD	ENSG00000268658.5	LINC00664	-0.45	-0.01	6.56E-01	0.01	0.25	3.37E-11	16	43	43	9.24E-01	Brain_Frontal_Cortex_BA9
PTSD	ENSG00000162882.14	HAAO	0.45	0.01	6.56E-01	0.01	0.05	4.49E-03	18	32	32	9.24E-01	Brain_Frontal_Cortex_BA9
PTSD	ENSG00000231106.2	LINC01436	-0.44	-0.02	6.57E-01	0.00	0.23	3.87E-10	6	16	16	9.25E-01	Brain_Frontal_Cortex_BA9
PTSD	ENSG00000205155.7	PSENEN	-0.44	-0.03	6.57E-01	0.00	0.03	4.01E-02	6	7	7	9.25E-01	Brain_Frontal_Cortex_BA9
PTSD	ENSG00000236354.1	LINC00437	-0.44	-0.01	6.57E-01	0.01	0.12	1.40E-05	12	26	26	9.25E-01	Brain_Frontal_Cortex_BA9
PTSD	ENSG00000073050.11	XRCC1	0.44	0.02	6.58E-01	0.00	0.21	2.13E-09	15	44	44	9.25E-01	Brain_Frontal_Cortex_BA9
PTSD	ENSG00000172986.12	GXYLT2	-0.44	0.00	6.58E-01	0.02	0.14	1.38E-06	6	19	19	9.25E-01	Brain_Frontal_Cortex_BA9
PTSD	ENSG00000147408.14	CSGALNACT1	-0.44	0.00	6.58E-01	0.03	0.28	1.35E-12	38	92	92	9.25E-01	Brain_Frontal_Cortex_BA9
PTSD	ENSG00000171130.17	ATP6V0E2	-0.44	-0.02	6.58E-01	0.00	0.34	9.71E-16	2	8	8	9.25E-01	Brain_Frontal_Cortex_BA9
PTSD	ENSG00000268912.1	CTD-2619J13.17	-0.44	-0.01	6.59E-01	0.00	0.12	9.89E-06	9	27	27	9.25E-01	Brain_Frontal_Cortex_BA9
PTSD	ENSG00000174891.12	RSRC1	0.44	0.01	6.59E-01	0.01	0.16	3.03E-07	51	80	80	9.26E-01	Brain_Frontal_Cortex_BA9
PTSD	ENSG00000196418.12	ZNF124	-0.44	0.00	6.60E-01	0.02	0.32	2.75E-14	2	10	10	9.26E-01	Brain_Frontal_Cortex_BA9
PTSD	ENSG00000181982.18	CCDC149	-0.44	-0.01	6.60E-01	0.01	0.04	1.08E-02	31	73	73	9.26E-01	Brain_Frontal_Cortex_BA9
PTSD	ENSG00000204514.9	ZNF814	0.44	0.01	6.60E-01	0.01	0.29	3.79E-13	11	26	26	9.26E-01	Brain_Frontal_Cortex_BA9
PTSD	ENSG00000099994.10	SUSD2	-0.44	-0.01	6.61E-01	0.01	0.19	1.85E-08	29	68	68	9.27E-01	Brain_Frontal_Cortex_BA9
PTSD	ENSG00000129354.11	AP1M2	-0.44	0.00	6.61E-01	0.06	0.08	6.91E-04	22	44	44	9.27E-01	Brain_Frontal_Cortex_BA9
PTSD	ENSG00000085491.15	SLC25A24	0.44	0.00	6.61E-01	0.04	0.20	2.85E-09	28	49	49	9.27E-01	Brain_Frontal_Cortex_BA9
PTSD	ENSG00000010165.19	METTL13	0.44	0.01	6.62E-01	0.00	0.06	1.96E-03	29	59	59	9.27E-01	Brain_Frontal_Cortex_BA9
PTSD	ENSG00000184619.3	KRBA2	-0.44	0.00	6.62E-01	0.02	0.26	2.39E-11	2	10	10	9.27E-01	Brain_Frontal_Cortex_BA9
PTSD	ENSG00000173614.13	NMNAT1	0.44	0.00	6.62E-01	0.01	0.03	3.69E-02	3	9	9	9.27E-01	Brain_Frontal_Cortex_BA9
PTSD	ENSG00000169026.12	MFSD7	0.44	0.00	6.63E-01	0.02	0.12	1.85E-05	6	13	13	9.27E-01	Brain_Frontal_Cortex_BA9
PTSD	ENSG00000278611.1	CTC-543D15.8	0.44	0.14	6.63E-01	0.00	0.26	7.96E-12	2	33	33	9.27E-01	Brain_Frontal_Cortex_BA9
PTSD	ENSG00000165650.11	PDZD8	0.44	0.01	6.63E-01	0.00	0.04	1.65E-02	49	65	65	9.27E-01	Brain_Frontal_Cortex_BA9
PTSD	ENSG00000204956.5	PCDHGA1	-0.44	0.00	6.63E-01	0.02	0.19	1.45E-08	12	17	17	9.27E-01	Brain_Frontal_Cortex_BA9
PTSD	ENSG00000116353.15	MECR	-0.44	-0.05	6.63E-01	0.00	0.08	3.32E-04	2	9	9	9.27E-01	Brain_Frontal_Cortex_BA9
PTSD	ENSG00000163075.12	CFAP221	-0.43	-0.01	6.64E-01	0.00	0.12	1.48E-05	8	38	38	9.27E-01	Brain_Frontal_Cortex_BA9
PTSD	ENSG00000068745.14	IP6K2	-0.43	-0.01	6.64E-01	0.01	0.07	8.05E-04	3	6	6	9.28E-01	Brain_Frontal_Cortex_BA9
PTSD	ENSG00000144468.16	RHBDD1	0.43	0.02	6.64E-01	0.00	0.05	4.17E-03	17	42	42	9.28E-01	Brain_Frontal_Cortex_BA9
PTSD	ENSG00000196655.11	TRAPPC4	-0.43	0.00	6.65E-01	0.08	0.41	2.59E-20	8	9	9	9.28E-01	Brain_Frontal_Cortex_BA9
PTSD	ENSG00000182004.12	SNRPE	-0.43	-0.01	6.65E-01	0.01	0.22	4.82E-10	22	24	24	9.28E-01	Brain_Frontal_Cortex_BA9
PTSD	ENSG00000108733.9	PEX12	0.43	0.01	6.65E-01	0.00	0.05	6.35E-03	3	4	4	9.28E-01	Brain_Frontal_Cortex_BA9
PTSD	ENSG00000231852.6	CYP21A2	0.43	0.00	6.65E-01	0.06	0.03	3.63E-02	84	111	111	9.28E-01	Brain_Frontal_Cortex_BA9
PTSD	ENSG00000168724.14	DNAJC21	-0.43	0.00	6.65E-01	0.02	0.10	6.35E-05	63	114	114	9.28E-01	Brain_Frontal_Cortex_BA9
PTSD	ENSG00000084453.16	SLCO1A2	-0.43	-0.02	6.66E-01	0.00	0.04	2.08E-02	16	24	24	9.28E-01	Brain_Frontal_Cortex_BA9
PTSD	ENSG00000134716.9	CYP2J2	0.43	0.01	6.66E-01	0.00	0.15	5.50E-07	2	4	4	9.28E-01	Brain_Frontal_Cortex_BA9
PTSD	ENSG00000236104.2	ZBTB22	0.43	0.01	6.67E-01	0.00	0.05	3.29E-03	23	26	26	9.28E-01	Brain_Frontal_Cortex_BA9
PTSD	ENSG00000163964.14	PIGX	-0.43	-0.01	6.67E-01	0.01	0.09	9.57E-05	17	19	19	9.28E-01	Brain_Frontal_Cortex_BA9
PTSD	ENSG00000188997.7	KCTD21	-0.43	0.00	6.67E-01	0.02	0.16	3.35E-07	65	75	75	9.28E-01	Brain_Frontal_Cortex_BA9
PTSD	ENSG00000167196.13	FBXO22	-0.43	-0.03	6.67E-01	0.00	0.11	1.27E-05	45	69	69	9.29E-01	Brain_Frontal_Cortex_BA9
PTSD	ENSG00000255284.1	AP006621.5	0.43	0.02	6.68E-01	0.00	0.36	1.37E-16	8	23	23	9.29E-01	Brain_Frontal_Cortex_BA9
PTSD	ENSG00000241316.6	SUCLG2-AS1	-0.43	-0.01	6.68E-01	0.01	0.07	8.85E-04	11	34	34	9.29E-01	Brain_Frontal_Cortex_BA9
PTSD	ENSG00000114646.9	CSPG5	0.43	0.01	6.69E-01	0.00	0.05	3.93E-03	5	9	9	9.29E-01	Brain_Frontal_Cortex_BA9
PTSD	ENSG00000111775.2	COX6A1	0.43	0.30	6.69E-01	0.00	0.03	2.66E-02	7	22	22	9.29E-01	Brain_Frontal_Cortex_BA9
PTSD	ENSG00000184227.7	ACOT1	-0.43	-0.01	6.69E-01	0.03	0.38	1.03E-17	25	43	43	9.29E-01	Brain_Frontal_Cortex_BA9
PTSD	ENSG00000231133.6	HAR1B	0.43	0.01	6.70E-01	0.00	0.17	5.54E-08	16	27	27	9.29E-01	Brain_Frontal_Cortex_BA9
PTSD	ENSG00000112167.9	SAYSD1	0.43	0.01	6.70E-01	0.01	0.05	3.76E-03	14	54	54	9.29E-01	Brain_Frontal_Cortex_BA9
PTSD	ENSG00000236485.1	LINC01945	0.43	0.02	6.70E-01	0.00	0.23	4.62E-11	7	17	17	9.29E-01	Brain_Frontal_Cortex_BA9
PTSD	ENSG00000183258.11	DDX41	0.43	0.21	6.71E-01	0.00	0.08	5.23E-04	1	5	5	9.29E-01	Brain_Frontal_Cortex_BA9
PTSD	ENSG00000164385.8	LINC01600	-0.43	-0.01	6.71E-01	0.01	0.19	7.42E-09	4	14	14	9.29E-01	Brain_Frontal_Cortex_BA9
PTSD	ENSG00000167904.14	TMEM68	-0.42	-0.01	6.71E-01	0.00	0.08	5.05E-04	10	24	24	9.29E-01	Brain_Frontal_Cortex_BA9
PTSD	ENSG00000178462.11	TUBAL3	0.42	0.01	6.71E-01	0.01	0.03	3.38E-02	13	36	36	9.29E-01	Brain_Frontal_Cortex_BA9
PTSD	ENSG00000077348.8	EXOSC5	0.42	0.01	6.71E-01	0.00	0.08	5.80E-04	9	19	19	9.29E-01	Brain_Frontal_Cortex_BA9
PTSD	ENSG00000100580.7	TMED8	0.42	0.01	6.72E-01	0.01	0.13	8.34E-06	19	23	23	9.29E-01	Brain_Frontal_Cortex_BA9
PTSD	ENSG00000129562.10	DAD1	-0.42	-0.05	6.72E-01	0.00	0.03	2.58E-02	3	11	11	9.29E-01	Brain_Frontal_Cortex_BA9
PTSD	ENSG00000111665.11	CDCA3	0.42	0.02	6.72E-01	0.00	0.25	5.72E-11	6	46	46	9.29E-01	Brain_Frontal_Cortex_BA9
PTSD	ENSG00000188372.14	ZP3	-0.42	0.00	6.72E-01	0.04	0.39	6.16E-19	7	21	21	9.29E-01	Brain_Frontal_Cortex_BA9
PTSD	ENSG00000089053.12	ANAPC5	-0.42	-1.13	6.72E-01	0.00	0.06	1.99E-03	3	6	6	9.29E-01	Brain_Frontal_Cortex_BA9
PTSD	ENSG00000112053.13	SLC26A8	-0.42	0.00	6.72E-01	0.03	0.29	1.27E-13	6	6	6	9.29E-01	Brain_Frontal_Cortex_BA9
PTSD	ENSG00000139180.10	NDUFA9	0.42	0.01	6.72E-01	0.00	0.05	4.84E-03	5	9	9	9.29E-01	Brain_Frontal_Cortex_BA9
PTSD	ENSG00000198468.7	FLVCR1-AS1	0.42	0.00	6.73E-01	0.22	0.57	1.50E-32	28	29	29	9.29E-01	Brain_Frontal_Cortex_BA9
PTSD	ENSG00000198522.13	GPN1	0.42	0.00	6.73E-01	0.02	0.08	4.66E-04	37	61	61	9.29E-01	Brain_Frontal_Cortex_BA9
PTSD	ENSG00000104442.9	ARMC1	-0.42	-0.01	6.73E-01	0.01	0.29	1.12E-13	88	133	133	9.29E-01	Brain_Frontal_Cortex_BA9
PTSD	ENSG00000262006.1	RP11-700H6.4	-0.42	-0.01	6.73E-01	0.00	0.12	9.09E-06	12	44	44	9.29E-01	Brain_Frontal_Cortex_BA9
PTSD	ENSG00000244754.8	N4BP2L2	-0.42	-0.01	6.73E-01	0.00	0.05	4.75E-03	7	32	32	9.29E-01	Brain_Frontal_Cortex_BA9
PTSD	ENSG00000136830.11	FAM129B	-0.42	-0.01	6.74E-01	0.00	0.09	2.19E-04	26	41	41	9.29E-01	Brain_Frontal_Cortex_BA9
PTSD	ENSG00000175279.21	CENPS	-0.42	-0.07	6.74E-01	0.00	0.09	9.98E-05	10	15	15	9.29E-01	Brain_Frontal_Cortex_BA9
PTSD	ENSG00000172058.15	SERF1A	-0.42	-0.01	6.75E-01	0.01	0.44	7.84E-22	11	24	24	9.29E-01	Brain_Frontal_Cortex_BA9
PTSD	ENSG00000132603.13	NIP7	-0.42	-0.08	6.75E-01	0.00	0.10	1.20E-04	4	12	12	9.29E-01	Brain_Frontal_Cortex_BA9
PTSD	ENSG00000227467.3	LINC01537	-0.42	0.00	6.75E-01	0.04	0.11	1.48E-05	15	21	21	9.29E-01	Brain_Frontal_Cortex_BA9
PTSD	ENSG00000163162.8	RNF149	-0.42	-0.01	6.75E-01	0.01	0.13	5.95E-06	7	18	18	9.29E-01	Brain_Frontal_Cortex_BA9
PTSD	ENSG00000197165.10	SULT1A2	-0.42	0.00	6.75E-01	0.01	0.26	1.49E-11	13	61	61	9.29E-01	Brain_Frontal_Cortex_BA9
PTSD	ENSG00000205837.7	LINC00487	-0.42	0.00	6.76E-01	0.01	0.12	6.38E-06	19	37	37	9.29E-01	Brain_Frontal_Cortex_BA9
PTSD	ENSG00000112624.12	GLTSCR1L	0.42	0.01	6.76E-01	0.00	0.04	1.29E-02	30	45	45	9.29E-01	Brain_Frontal_Cortex_BA9
PTSD	ENSG00000256771.3	ZNF253	0.42	0.01	6.76E-01	0.00	0.03	2.74E-02	7	9	9	9.29E-01	Brain_Frontal_Cortex_BA9
PTSD	ENSG00000182636.5	NDN	0.42	0.01	6.76E-01	0.00	0.05	9.86E-03	10	69	69	9.29E-01	Brain_Frontal_Cortex_BA9
PTSD	ENSG00000254081.1	LINC01299	0.42	0.01	6.77E-01	0.00	0.17	6.39E-08	17	39	39	9.29E-01	Brain_Frontal_Cortex_BA9
PTSD	ENSG00000151208.16	DLG5	0.42	0.02	6.78E-01	0.00	0.03	2.47E-02	5	16	16	9.29E-01	Brain_Frontal_Cortex_BA9
PTSD	ENSG00000203963.11	C1orf141	0.42	0.11	6.78E-01	0.00	0.10	1.08E-04	1	4	4	9.29E-01	Brain_Frontal_Cortex_BA9
PTSD	ENSG00000100300.17	TSPO	0.42	0.02	6.78E-01	0.00	0.08	6.62E-04	21	62	62	9.29E-01	Brain_Frontal_Cortex_BA9
PTSD	ENSG00000204653.9	ASPDH	-0.42	-0.04	6.78E-01	0.00	0.16	1.25E-07	10	28	28	9.29E-01	Brain_Frontal_Cortex_BA9
PTSD	ENSG00000259120.2	SMIM6	-0.42	0.00	6.78E-01	0.01	0.06	3.07E-03	40	52	52	9.29E-01	Brain_Frontal_Cortex_BA9
PTSD	ENSG00000275491.1	LINC01730	-0.42	-0.01	6.78E-01	0.00	0.35	3.24E-16	7	34	34	9.29E-01	Brain_Frontal_Cortex_BA9
PTSD	ENSG00000185860.13	CCDC190	-0.42	0.00	6.78E-01	0.03	0.16	2.98E-07	23	39	39	9.29E-01	Brain_Frontal_Cortex_BA9
PTSD	ENSG00000129673.9	AANAT	0.41	0.01	6.78E-01	0.01	0.03	3.00E-02	12	15	15	9.29E-01	Brain_Frontal_Cortex_BA9
PTSD	ENSG00000189339.11	SLC35E2B	0.41	0.00	6.78E-01	0.01	0.10	6.81E-05	16	50	50	9.29E-01	Brain_Frontal_Cortex_BA9
PTSD	ENSG00000115935.17	WIPF1	-0.41	-0.59	6.79E-01	0.00	0.22	1.71E-09	1	13	13	9.29E-01	Brain_Frontal_Cortex_BA9
PTSD	ENSG00000120837.7	NFYB	0.41	0.01	6.79E-01	0.00	0.07	6.27E-04	20	29	29	9.29E-01	Brain_Frontal_Cortex_BA9
PTSD	ENSG00000133805.15	AMPD3	-0.41	-0.01	6.79E-01	0.00	0.15	9.77E-07	21	41	41	9.29E-01	Brain_Frontal_Cortex_BA9
PTSD	ENSG00000150722.10	PPP1R1C	0.41	0.01	6.79E-01	0.01	0.06	2.14E-03	8	19	19	9.29E-01	Brain_Frontal_Cortex_BA9
PTSD	ENSG00000176731.11	C8orf59	0.41	0.01	6.79E-01	0.00	0.16	1.34E-07	5	19	19	9.29E-01	Brain_Frontal_Cortex_BA9
PTSD	ENSG00000137571.10	SLCO5A1	0.41	0.12	6.79E-01	0.00	0.05	4.72E-03	2	12	12	9.29E-01	Brain_Frontal_Cortex_BA9
PTSD	ENSG00000182899.14	RPL35A	-0.41	-0.02	6.79E-01	0.00	0.06	3.63E-03	6	14	14	9.29E-01	Brain_Frontal_Cortex_BA9
PTSD	ENSG00000096063.15	SRPK1	0.41	0.02	6.80E-01	0.00	0.16	4.76E-07	23	43	43	9.30E-01	Brain_Frontal_Cortex_BA9
PTSD	ENSG00000175183.9	CSRP2	0.41	0.01	6.80E-01	0.01	0.12	1.23E-05	5	14	14	9.30E-01	Brain_Frontal_Cortex_BA9
PTSD	ENSG00000115602.16	IL1RL1	0.41	0.00	6.80E-01	0.04	0.31	3.39E-14	24	41	41	9.30E-01	Brain_Frontal_Cortex_BA9
PTSD	ENSG00000006282.20	SPATA20	-0.41	0.00	6.81E-01	0.09	0.55	8.69E-31	46	73	73	9.30E-01	Brain_Frontal_Cortex_BA9
PTSD	ENSG00000163864.15	NMNAT3	-0.41	-0.01	6.81E-01	0.01	0.16	2.80E-07	22	34	34	9.30E-01	Brain_Frontal_Cortex_BA9
PTSD	ENSG00000181061.13	HIGD1A	-0.41	-0.01	6.81E-01	0.01	0.41	2.99E-21	80	133	133	9.30E-01	Brain_Frontal_Cortex_BA9
PTSD	ENSG00000164045.11	CDC25A	0.41	0.00	6.82E-01	0.02	0.05	7.79E-03	24	29	29	9.31E-01	Brain_Frontal_Cortex_BA9
PTSD	ENSG00000123685.8	BATF3	0.41	0.01	6.82E-01	0.01	0.11	1.94E-05	2	3	3	9.31E-01	Brain_Frontal_Cortex_BA9
PTSD	ENSG00000011376.9	LARS2	-0.41	0.00	6.82E-01	0.02	0.40	5.07E-19	16	43	43	9.31E-01	Brain_Frontal_Cortex_BA9
PTSD	ENSG00000182993.3	C12orf60	-0.41	0.00	6.83E-01	0.03	0.31	3.78E-14	9	19	19	9.31E-01	Brain_Frontal_Cortex_BA9
PTSD	ENSG00000105186.15	ANKRD27	0.41	0.00	6.84E-01	0.03	0.24	1.37E-10	11	19	19	9.32E-01	Brain_Frontal_Cortex_BA9
PTSD	ENSG00000167766.18	ZNF83	0.41	0.01	6.84E-01	0.01	0.22	4.48E-10	56	133	133	9.32E-01	Brain_Frontal_Cortex_BA9
PTSD	ENSG00000275765.5	RP11-54C4.3	0.41	0.04	6.85E-01	0.00	0.29	8.99E-13	4	26	26	9.33E-01	Brain_Frontal_Cortex_BA9
PTSD	ENSG00000140368.12	PSTPIP1	0.41	0.01	6.85E-01	0.00	0.07	1.07E-03	5	6	6	9.33E-01	Brain_Frontal_Cortex_BA9
PTSD	ENSG00000160948.13	VPS28	0.41	0.21	6.85E-01	0.00	0.33	8.11E-17	3	11	11	9.33E-01	Brain_Frontal_Cortex_BA9
PTSD	ENSG00000228300.13	C19orf24	0.40	0.02	6.86E-01	0.00	0.03	2.19E-02	3	8	8	9.33E-01	Brain_Frontal_Cortex_BA9
PTSD	ENSG00000256576.2	RP13-977J11.2	-0.40	0.00	6.86E-01	0.02	0.35	2.41E-16	3	9	9	9.33E-01	Brain_Frontal_Cortex_BA9
PTSD	ENSG00000167264.17	DUS2	0.40	0.00	6.86E-01	0.01	0.09	2.39E-04	17	18	18	9.33E-01	Brain_Frontal_Cortex_BA9
PTSD	ENSG00000251580.1	RP11-539L10.3	0.40	0.00	6.86E-01	0.01	0.22	5.02E-10	9	27	27	9.33E-01	Brain_Frontal_Cortex_BA9
PTSD	ENSG00000167550.10	RHEBL1	-0.40	-0.01	6.86E-01	0.01	0.20	1.25E-08	9	13	13	9.33E-01	Brain_Frontal_Cortex_BA9
PTSD	ENSG00000179455.7	MKRN3	0.40	0.02	6.86E-01	0.00	0.08	5.22E-04	4	31	31	9.33E-01	Brain_Frontal_Cortex_BA9
PTSD	ENSG00000138621.11	PPCDC	-0.40	-0.01	6.87E-01	0.01	0.07	7.44E-04	11	14	14	9.33E-01	Brain_Frontal_Cortex_BA9
PTSD	ENSG00000103522.15	IL21R	-0.40	-0.01	6.88E-01	0.00	0.09	2.32E-04	5	16	16	9.34E-01	Brain_Frontal_Cortex_BA9
PTSD	ENSG00000163808.16	KIF15	0.40	0.01	6.88E-01	0.01	0.04	7.26E-03	23	30	30	9.34E-01	Brain_Frontal_Cortex_BA9
PTSD	ENSG00000135951.14	TSGA10	-0.40	0.00	6.88E-01	0.02	0.17	2.02E-07	18	45	45	9.34E-01	Brain_Frontal_Cortex_BA9
PTSD	ENSG00000122359.17	ANXA11	-0.40	0.00	6.89E-01	0.02	0.16	4.87E-07	25	53	53	9.34E-01	Brain_Frontal_Cortex_BA9
PTSD	ENSG00000275995.1	CTD-2240J17.4	-0.40	0.00	6.89E-01	0.02	0.05	6.19E-03	21	24	24	9.34E-01	Brain_Frontal_Cortex_BA9
PTSD	ENSG00000176222.8	ZNF404	-0.40	0.00	6.89E-01	0.05	0.31	3.55E-14	38	43	43	9.34E-01	Brain_Frontal_Cortex_BA9
PTSD	ENSG00000185904.11	LINC00839	-0.40	-0.03	6.89E-01	0.00	0.32	2.83E-15	2	21	21	9.34E-01	Brain_Frontal_Cortex_BA9
PTSD	ENSG00000073614.12	KDM5A	-0.40	-0.03	6.90E-01	0.00	0.04	8.93E-03	4	19	19	9.34E-01	Brain_Frontal_Cortex_BA9
PTSD	ENSG00000099999.14	RNF215	0.40	0.02	6.90E-01	0.00	0.04	1.83E-02	15	19	19	9.34E-01	Brain_Frontal_Cortex_BA9
PTSD	ENSG00000167642.12	SPINT2	0.40	0.01	6.90E-01	0.00	0.06	2.00E-03	7	16	16	9.34E-01	Brain_Frontal_Cortex_BA9
PTSD	ENSG00000106853.18	PTGR1	0.40	0.00	6.91E-01	0.02	0.15	2.44E-07	44	85	85	9.34E-01	Brain_Frontal_Cortex_BA9
PTSD	ENSG00000058404.19	CAMK2B	0.40	0.01	6.91E-01	0.00	0.06	4.04E-03	3	6	6	9.34E-01	Brain_Frontal_Cortex_BA9
PTSD	ENSG00000139187.9	KLRG1	-0.40	-0.02	6.91E-01	0.00	0.30	3.23E-14	2	52	52	9.34E-01	Brain_Frontal_Cortex_BA9
PTSD	ENSG00000103248.18	MTHFSD	0.40	0.01	6.91E-01	0.00	0.03	2.85E-02	2	15	15	9.34E-01	Brain_Frontal_Cortex_BA9
PTSD	ENSG00000145191.12	EIF2B5	-0.40	-0.01	6.91E-01	0.00	0.03	2.83E-02	26	37	37	9.34E-01	Brain_Frontal_Cortex_BA9
PTSD	ENSG00000204792.2	LINC01291	-0.40	0.00	6.92E-01	0.01	0.53	3.02E-30	17	60	60	9.34E-01	Brain_Frontal_Cortex_BA9
PTSD	ENSG00000115556.13	PLCD4	0.40	0.01	6.92E-01	0.00	0.04	1.53E-02	14	68	68	9.34E-01	Brain_Frontal_Cortex_BA9
PTSD	ENSG00000231439.4	WASIR2	-0.40	-0.01	6.92E-01	0.00	0.35	3.90E-17	4	18	18	9.34E-01	Brain_Frontal_Cortex_BA9
PTSD	ENSG00000188039.13	NWD1	0.40	0.00	6.92E-01	0.03	0.36	9.91E-17	10	15	15	9.34E-01	Brain_Frontal_Cortex_BA9
PTSD	ENSG00000168275.14	COA6	0.40	0.00	6.92E-01	0.02	0.30	9.76E-14	19	44	44	9.34E-01	Brain_Frontal_Cortex_BA9
PTSD	ENSG00000157895.11	C12orf43	-0.40	-0.01	6.92E-01	0.00	0.12	7.72E-06	11	20	20	9.34E-01	Brain_Frontal_Cortex_BA9
PTSD	ENSG00000272983.1	RP11-508N22.12	-0.40	0.00	6.92E-01	0.03	0.33	1.80E-15	61	107	107	9.34E-01	Brain_Frontal_Cortex_BA9
PTSD	ENSG00000087274.16	ADD1	0.39	0.01	6.93E-01	0.00	0.06	2.94E-03	4	9	9	9.35E-01	Brain_Frontal_Cortex_BA9
PTSD	ENSG00000164251.4	F2RL1	0.39	0.01	6.94E-01	0.00	0.23	1.71E-10	9	17	17	9.35E-01	Brain_Frontal_Cortex_BA9
PTSD	ENSG00000223802.7	CERS1	0.39	0.01	6.94E-01	0.00	0.06	3.13E-03	33	43	43	9.35E-01	Brain_Frontal_Cortex_BA9
PTSD	ENSG00000158023.9	WDR66	0.39	0.00	6.94E-01	0.01	0.06	2.07E-03	5	14	14	9.35E-01	Brain_Frontal_Cortex_BA9
PTSD	ENSG00000142632.16	ARHGEF19	0.39	0.00	6.94E-01	0.03	0.21	2.18E-09	16	23	23	9.35E-01	Brain_Frontal_Cortex_BA9
PTSD	ENSG00000269190.5	FBXO17	-0.39	-0.01	6.95E-01	0.00	0.06	1.64E-03	5	9	9	9.35E-01	Brain_Frontal_Cortex_BA9
PTSD	ENSG00000166800.9	LDHAL6A	-0.39	0.00	6.95E-01	0.06	0.17	1.01E-07	21	62	62	9.35E-01	Brain_Frontal_Cortex_BA9
PTSD	ENSG00000103066.12	PLA2G15	0.39	0.01	6.95E-01	0.01	0.12	5.20E-06	9	23	23	9.35E-01	Brain_Frontal_Cortex_BA9
PTSD	ENSG00000106077.18	ABHD11	-0.39	-0.01	6.95E-01	0.00	0.04	1.18E-02	46	73	73	9.35E-01	Brain_Frontal_Cortex_BA9
PTSD	ENSG00000237310.1	GS1-124K5.4	-0.39	0.00	6.96E-01	0.05	0.30	3.18E-13	76	84	84	9.36E-01	Brain_Frontal_Cortex_BA9
PTSD	ENSG00000215187.10	FAM166B	0.39	2.93	6.96E-01	0.00	0.05	4.02E-03	2	13	13	9.36E-01	Brain_Frontal_Cortex_BA9
PTSD	ENSG00000180902.17	D2HGDH	-0.39	-0.05	6.97E-01	0.00	0.49	8.08E-26	3	11	11	9.36E-01	Brain_Frontal_Cortex_BA9
PTSD	ENSG00000109320.11	NFKB1	-0.39	-0.01	6.97E-01	0.00	0.12	1.28E-05	14	37	37	9.36E-01	Brain_Frontal_Cortex_BA9
PTSD	ENSG00000153037.13	SRP19	-0.39	-0.02	6.97E-01	0.00	0.11	5.49E-05	4	18	18	9.36E-01	Brain_Frontal_Cortex_BA9
PTSD	ENSG00000124762.13	CDKN1A	-0.39	-0.01	6.97E-01	0.00	0.13	4.64E-06	10	25	25	9.36E-01	Brain_Frontal_Cortex_BA9
PTSD	ENSG00000137411.16	VARS2	-0.39	0.00	6.97E-01	0.07	0.46	1.89E-23	35	48	48	9.36E-01	Brain_Frontal_Cortex_BA9
PTSD	ENSG00000272010.1	CTD-3025N20.3	0.39	0.00	6.98E-01	0.01	0.20	7.35E-09	22	37	37	9.36E-01	Brain_Frontal_Cortex_BA9
PTSD	ENSG00000136514.2	RTP4	-0.39	-0.17	6.98E-01	0.00	0.04	2.09E-02	1	14	14	9.36E-01	Brain_Frontal_Cortex_BA9
PTSD	ENSG00000182674.5	KCNB2	0.39	0.03	6.98E-01	0.00	0.04	2.05E-02	13	44	44	9.36E-01	Brain_Frontal_Cortex_BA9
PTSD	ENSG00000118004.17	COLEC11	-0.39	0.00	6.98E-01	0.01	0.28	2.01E-12	41	71	71	9.36E-01	Brain_Frontal_Cortex_BA9
PTSD	ENSG00000125818.17	PSMF1	0.39	0.02	6.99E-01	0.00	0.11	2.42E-05	4	16	16	9.36E-01	Brain_Frontal_Cortex_BA9
PTSD	ENSG00000162753.11	SLC9C2	-0.39	-0.01	6.99E-01	0.01	0.11	4.95E-05	9	24	24	9.36E-01	Brain_Frontal_Cortex_BA9
PTSD	ENSG00000139433.9	GLTP	-0.39	-0.02	6.99E-01	0.00	0.14	1.23E-06	16	25	25	9.37E-01	Brain_Frontal_Cortex_BA9
PTSD	ENSG00000170290.3	SLN	0.39	0.01	6.99E-01	0.01	0.22	1.42E-09	15	37	37	9.37E-01	Brain_Frontal_Cortex_BA9
PTSD	ENSG00000149548.14	CCDC15	0.39	0.01	7.00E-01	0.00	0.04	8.59E-03	9	20	20	9.37E-01	Brain_Frontal_Cortex_BA9
PTSD	ENSG00000226686.7	LINC01535	0.39	0.00	7.00E-01	0.11	0.65	1.71E-40	29	39	39	9.37E-01	Brain_Frontal_Cortex_BA9
PTSD	ENSG00000242759.6	LINC00882	-0.39	-0.01	7.00E-01	0.00	0.03	4.86E-02	8	28	28	9.37E-01	Brain_Frontal_Cortex_BA9
PTSD	ENSG00000171962.17	DRC3	-0.38	-0.01	7.01E-01	0.00	0.03	4.24E-02	6	11	11	9.37E-01	Brain_Frontal_Cortex_BA9
PTSD	ENSG00000232112.3	TMA7	0.38	0.01	7.01E-01	0.00	0.29	3.29E-13	15	30	30	9.37E-01	Brain_Frontal_Cortex_BA9
PTSD	ENSG00000163682.15	RPL9	-0.38	0.00	7.01E-01	0.08	0.54	4.78E-30	13	27	27	9.38E-01	Brain_Frontal_Cortex_BA9
PTSD	ENSG00000157064.10	NMNAT2	-0.38	-0.01	7.02E-01	0.00	0.04	1.55E-02	133	189	189	9.38E-01	Brain_Frontal_Cortex_BA9
PTSD	ENSG00000113456.18	RAD1	0.38	0.00	7.02E-01	0.00	0.05	6.99E-03	25	50	50	9.38E-01	Brain_Frontal_Cortex_BA9
PTSD	ENSG00000064309.14	CDON	-0.38	0.00	7.02E-01	0.05	0.35	2.19E-16	38	80	80	9.38E-01	Brain_Frontal_Cortex_BA9
PTSD	ENSG00000138722.9	MMRN1	-0.38	0.00	7.02E-01	0.07	0.16	1.97E-07	34	67	67	9.38E-01	Brain_Frontal_Cortex_BA9
PTSD	ENSG00000267260.1	CTD-2162K18.4	-0.38	0.00	7.03E-01	0.04	0.04	1.52E-02	39	67	67	9.38E-01	Brain_Frontal_Cortex_BA9
PTSD	ENSG00000110075.14	PPP6R3	0.38	0.01	7.03E-01	0.01	0.04	1.92E-02	44	85	85	9.38E-01	Brain_Frontal_Cortex_BA9
PTSD	ENSG00000186188.10	FFAR4	-0.38	-0.02	7.05E-01	0.00	0.03	3.21E-02	3	6	6	9.40E-01	Brain_Frontal_Cortex_BA9
PTSD	ENSG00000163354.14	DCST2	0.38	0.00	7.06E-01	0.03	0.29	5.52E-13	29	51	51	9.40E-01	Brain_Frontal_Cortex_BA9
PTSD	ENSG00000007384.15	RHBDF1	-0.38	-0.15	7.06E-01	0.00	0.06	2.02E-03	1	11	11	9.40E-01	Brain_Frontal_Cortex_BA9
PTSD	ENSG00000112667.12	DNPH1	0.38	0.01	7.06E-01	0.01	0.23	2.83E-10	5	7	7	9.40E-01	Brain_Frontal_Cortex_BA9
PTSD	ENSG00000113048.16	MRPS27	-0.38	-0.01	7.06E-01	0.00	0.35	2.83E-16	15	53	53	9.40E-01	Brain_Frontal_Cortex_BA9
PTSD	ENSG00000114770.16	ABCC5	0.38	0.01	7.06E-01	0.01	0.17	1.09E-07	22	26	26	9.40E-01	Brain_Frontal_Cortex_BA9
PTSD	ENSG00000198865.9	CCDC152	0.38	0.04	7.07E-01	0.00	0.04	9.07E-03	1	5	5	9.41E-01	Brain_Frontal_Cortex_BA9
PTSD	ENSG00000168398.6	BDKRB2	-0.38	-0.01	7.07E-01	0.01	0.03	4.38E-02	9	23	23	9.41E-01	Brain_Frontal_Cortex_BA9
PTSD	ENSG00000135317.12	SNX14	-0.38	-0.01	7.07E-01	0.00	0.07	8.86E-04	16	24	24	9.41E-01	Brain_Frontal_Cortex_BA9
PTSD	ENSG00000152582.13	SPEF2	0.37	0.01	7.08E-01	0.01	0.39	4.79E-18	29	49	49	9.41E-01	Brain_Frontal_Cortex_BA9
PTSD	ENSG00000125485.17	DDX31	-0.37	-0.01	7.08E-01	0.01	0.19	2.36E-08	16	59	59	9.41E-01	Brain_Frontal_Cortex_BA9
PTSD	ENSG00000173456.4	RNF26	0.37	0.01	7.08E-01	0.00	0.14	3.82E-06	6	12	12	9.41E-01	Brain_Frontal_Cortex_BA9
PTSD	ENSG00000197562.9	RAB40C	-0.37	-0.01	7.08E-01	0.00	0.12	1.04E-05	15	25	25	9.41E-01	Brain_Frontal_Cortex_BA9
PTSD	ENSG00000108187.15	PBLD	0.37	0.00	7.08E-01	0.01	0.15	8.01E-08	13	15	15	9.41E-01	Brain_Frontal_Cortex_BA9
PTSD	ENSG00000205784.2	ARRDC5	0.37	0.03	7.09E-01	0.00	0.04	1.08E-02	1	5	5	9.42E-01	Brain_Frontal_Cortex_BA9
PTSD	ENSG00000120332.15	TNN	0.37	0.00	7.10E-01	0.02	0.24	1.38E-10	14	25	25	9.42E-01	Brain_Frontal_Cortex_BA9
PTSD	ENSG00000163453.11	IGFBP7	-0.37	-0.01	7.10E-01	0.00	0.17	1.11E-07	13	17	17	9.42E-01	Brain_Frontal_Cortex_BA9
PTSD	ENSG00000178252.17	WDR6	-0.37	0.00	7.10E-01	0.02	0.22	5.42E-10	35	44	44	9.42E-01	Brain_Frontal_Cortex_BA9
PTSD	ENSG00000132155.11	RAF1	-0.37	-0.01	7.10E-01	0.00	0.04	1.02E-02	31	44	44	9.42E-01	Brain_Frontal_Cortex_BA9
PTSD	ENSG00000129480.12	DTD2	-0.37	-0.01	7.11E-01	0.00	0.06	2.01E-03	4	6	6	9.43E-01	Brain_Frontal_Cortex_BA9
PTSD	ENSG00000213625.8	LEPROT	-0.37	0.00	7.11E-01	0.02	0.35	5.80E-16	61	88	88	9.43E-01	Brain_Frontal_Cortex_BA9
PTSD	ENSG00000174776.10	WDR49	-0.37	-0.03	7.12E-01	0.00	0.03	3.44E-02	2	6	6	9.43E-01	Brain_Frontal_Cortex_BA9
PTSD	ENSG00000014824.13	SLC30A9	0.37	0.02	7.12E-01	0.00	0.04	1.15E-02	13	35	35	9.43E-01	Brain_Frontal_Cortex_BA9
PTSD	ENSG00000103351.12	CLUAP1	-0.37	0.00	7.13E-01	0.04	0.25	1.42E-11	5	9	9	9.43E-01	Brain_Frontal_Cortex_BA9
PTSD	ENSG00000095485.16	CWF19L1	-0.37	0.00	7.13E-01	0.02	0.56	1.64E-30	12	42	42	9.43E-01	Brain_Frontal_Cortex_BA9
PTSD	ENSG00000183826.16	BTBD9	-0.37	-0.01	7.13E-01	0.00	0.07	1.06E-03	62	112	112	9.43E-01	Brain_Frontal_Cortex_BA9
PTSD	ENSG00000137251.15	TINAG	0.37	0.00	7.13E-01	0.02	0.03	2.22E-02	36	59	59	9.43E-01	Brain_Frontal_Cortex_BA9
PTSD	ENSG00000162174.12	ASRGL1	-0.37	-0.01	7.13E-01	0.01	0.15	5.85E-07	15	20	20	9.43E-01	Brain_Frontal_Cortex_BA9
PTSD	ENSG00000136816.15	TOR1B	0.37	0.00	7.14E-01	0.02	0.08	4.76E-04	22	36	36	9.44E-01	Brain_Frontal_Cortex_BA9
PTSD	ENSG00000234928.1	LINC01659	-0.37	-0.01	7.14E-01	0.01	0.05	3.11E-03	3	5	5	9.44E-01	Brain_Frontal_Cortex_BA9
PTSD	ENSG00000125375.14	ATP5S	0.37	0.01	7.15E-01	0.00	0.14	2.36E-06	5	11	11	9.44E-01	Brain_Frontal_Cortex_BA9
PTSD	ENSG00000223685.5	LINC00571	0.37	0.00	7.15E-01	0.02	0.03	3.42E-02	37	46	46	9.44E-01	Brain_Frontal_Cortex_BA9
PTSD	ENSG00000005700.14	IBTK	0.37	0.01	7.15E-01	0.00	0.09	2.38E-04	39	47	47	9.44E-01	Brain_Frontal_Cortex_BA9
PTSD	ENSG00000081237.18	PTPRC	-0.36	-0.01	7.15E-01	0.00	0.07	1.55E-03	19	48	48	9.44E-01	Brain_Frontal_Cortex_BA9
PTSD	ENSG00000162222.13	TTC9C	-0.36	-0.03	7.16E-01	0.00	0.05	6.26E-03	7	13	13	9.44E-01	Brain_Frontal_Cortex_BA9
PTSD	ENSG00000150893.10	FREM2	-0.36	-0.01	7.16E-01	0.01	0.31	1.24E-14	5	9	9	9.44E-01	Brain_Frontal_Cortex_BA9
PTSD	ENSG00000231437.3	LINC01750	0.36	0.01	7.16E-01	0.00	0.46	9.76E-24	4	17	17	9.44E-01	Brain_Frontal_Cortex_BA9
PTSD	ENSG00000269893.6	SNHG8	0.36	0.01	7.16E-01	0.00	0.17	1.47E-07	32	56	56	9.44E-01	Brain_Frontal_Cortex_BA9
PTSD	ENSG00000148848.14	ADAM12	0.36	0.00	7.16E-01	0.05	0.09	2.69E-05	82	169	169	9.44E-01	Brain_Frontal_Cortex_BA9
PTSD	ENSG00000225506.2	CYP4A22-AS1	0.36	0.00	7.16E-01	0.00	0.09	1.22E-04	5	9	9	9.44E-01	Brain_Frontal_Cortex_BA9
PTSD	ENSG00000143674.10	MAP3K21	-0.36	0.00	7.16E-01	0.01	0.14	8.87E-07	8	14	14	9.44E-01	Brain_Frontal_Cortex_BA9
PTSD	ENSG00000146151.12	HMGCLL1	-0.36	-0.01	7.16E-01	0.00	0.19	9.50E-09	18	33	33	9.44E-01	Brain_Frontal_Cortex_BA9
PTSD	ENSG00000244041.7	LINC01011	-0.36	-0.01	7.17E-01	0.01	0.27	4.24E-12	18	39	39	9.44E-01	Brain_Frontal_Cortex_BA9
PTSD	ENSG00000188906.14	LRRK2	0.36	0.03	7.17E-01	0.00	0.08	4.35E-04	1	12	12	9.44E-01	Brain_Frontal_Cortex_BA9
PTSD	ENSG00000196187.11	TMEM63A	-0.36	-0.07	7.18E-01	0.00	0.05	3.58E-03	3	14	14	9.44E-01	Brain_Frontal_Cortex_BA9
PTSD	ENSG00000184497.12	TMEM255B	0.36	0.01	7.18E-01	0.00	0.14	9.58E-07	2	28	28	9.44E-01	Brain_Frontal_Cortex_BA9
PTSD	ENSG00000109854.13	HTATIP2	-0.36	-0.02	7.18E-01	0.00	0.08	2.46E-04	5	22	22	9.44E-01	Brain_Frontal_Cortex_BA9
PTSD	ENSG00000213463.4	SYNJ2BP	0.36	0.01	7.18E-01	0.00	0.06	1.73E-03	24	37	37	9.44E-01	Brain_Frontal_Cortex_BA9
PTSD	ENSG00000139192.11	TAPBPL	0.36	0.00	7.18E-01	0.01	0.29	2.76E-13	7	23	23	9.44E-01	Brain_Frontal_Cortex_BA9
PTSD	ENSG00000179715.12	PCED1B	0.36	0.00	7.19E-01	0.01	0.07	8.27E-04	39	60	60	9.44E-01	Brain_Frontal_Cortex_BA9
PTSD	ENSG00000162604.12	TM2D1	0.36	0.01	7.19E-01	0.00	0.03	2.09E-02	9	20	20	9.44E-01	Brain_Frontal_Cortex_BA9
PTSD	ENSG00000171649.11	ZIK1	-0.36	0.00	7.19E-01	0.01	0.05	4.55E-03	21	35	35	9.44E-01	Brain_Frontal_Cortex_BA9
PTSD	ENSG00000162782.15	TDRD5	0.36	0.00	7.19E-01	0.03	0.48	1.21E-24	4	12	12	9.44E-01	Brain_Frontal_Cortex_BA9
PTSD	ENSG00000149922.10	TBX6	-0.36	0.00	7.19E-01	0.02	0.11	5.28E-05	9	20	20	9.44E-01	Brain_Frontal_Cortex_BA9
PTSD	ENSG00000238290.1	RP11-431K24.1	-0.36	0.00	7.19E-01	0.01	0.13	2.95E-06	12	30	30	9.44E-01	Brain_Frontal_Cortex_BA9
PTSD	ENSG00000166268.10	MYRFL	-0.36	0.00	7.20E-01	0.10	0.30	1.36E-13	29	32	32	9.44E-01	Brain_Frontal_Cortex_BA9
PTSD	ENSG00000140905.10	GCSH	-0.36	-0.01	7.20E-01	0.00	0.04	2.01E-02	24	34	34	9.44E-01	Brain_Frontal_Cortex_BA9
PTSD	ENSG00000169169.14	CPT1C	0.36	0.01	7.20E-01	0.00	0.09	2.68E-04	14	28	28	9.44E-01	Brain_Frontal_Cortex_BA9
PTSD	ENSG00000236502.1	SIX3-AS1	-0.36	-0.02	7.20E-01	0.00	0.08	5.98E-04	3	7	7	9.44E-01	Brain_Frontal_Cortex_BA9
PTSD	ENSG00000166819.11	PLIN1	0.36	0.03	7.21E-01	0.00	0.04	1.87E-02	3	12	12	9.44E-01	Brain_Frontal_Cortex_BA9
PTSD	ENSG00000099331.13	MYO9B	-0.36	-0.02	7.21E-01	0.00	0.04	1.29E-02	17	28	28	9.44E-01	Brain_Frontal_Cortex_BA9
PTSD	ENSG00000156414.18	TDRD9	-0.36	0.00	7.22E-01	0.02	0.18	4.67E-08	14	18	18	9.44E-01	Brain_Frontal_Cortex_BA9
PTSD	ENSG00000223812.5	RP11-197K6.1	-0.36	-0.01	7.22E-01	0.00	0.03	2.94E-02	21	29	29	9.44E-01	Brain_Frontal_Cortex_BA9
PTSD	ENSG00000163956.10	LRPAP1	0.36	0.05	7.22E-01	0.00	0.28	2.73E-13	4	26	26	9.44E-01	Brain_Frontal_Cortex_BA9
PTSD	ENSG00000137274.12	BPHL	-0.36	0.00	7.22E-01	0.08	0.26	1.75E-11	84	199	199	9.45E-01	Brain_Frontal_Cortex_BA9
PTSD	ENSG00000139287.12	TPH2	0.36	0.00	7.22E-01	0.01	0.07	1.56E-03	23	26	26	9.45E-01	Brain_Frontal_Cortex_BA9
PTSD	ENSG00000100099.20	HPS4	-0.35	-0.01	7.23E-01	0.01	0.11	2.81E-05	10	12	12	9.45E-01	Brain_Frontal_Cortex_BA9
PTSD	ENSG00000159335.15	PTMS	-0.35	-0.03	7.24E-01	0.00	0.03	4.00E-02	12	46	46	9.45E-01	Brain_Frontal_Cortex_BA9
PTSD	ENSG00000104408.9	EIF3E	0.35	0.01	7.24E-01	0.00	0.03	4.14E-02	19	26	26	9.46E-01	Brain_Frontal_Cortex_BA9
PTSD	ENSG00000187244.10	BCAM	0.35	0.01	7.24E-01	0.00	0.03	4.93E-02	19	45	45	9.46E-01	Brain_Frontal_Cortex_BA9
PTSD	ENSG00000119509.12	INVS	0.35	0.00	7.25E-01	0.02	0.18	4.74E-09	53	73	73	9.46E-01	Brain_Frontal_Cortex_BA9
PTSD	ENSG00000229654.1	RP1-60O19.2	0.35	0.01	7.26E-01	0.01	0.16	3.93E-07	44	73	73	9.46E-01	Brain_Frontal_Cortex_BA9
PTSD	ENSG00000168028.13	RPSA	-0.35	-0.01	7.26E-01	0.00	0.03	3.68E-02	42	60	60	9.46E-01	Brain_Frontal_Cortex_BA9
PTSD	ENSG00000114933.15	INO80D	-0.35	0.00	7.26E-01	0.01	0.17	2.08E-07	26	32	32	9.46E-01	Brain_Frontal_Cortex_BA9
PTSD	ENSG00000089163.4	SIRT4	-0.35	-0.05	7.26E-01	0.00	0.06	2.51E-03	2	11	11	9.46E-01	Brain_Frontal_Cortex_BA9
PTSD	ENSG00000242852.6	ZNF709	-0.35	-0.01	7.27E-01	0.01	0.15	8.53E-07	9	17	17	9.46E-01	Brain_Frontal_Cortex_BA9
PTSD	ENSG00000146090.15	RASGEF1C	-0.35	0.00	7.27E-01	0.02	0.12	4.51E-06	33	52	52	9.46E-01	Brain_Frontal_Cortex_BA9
PTSD	ENSG00000101224.17	CDC25B	-0.35	-0.01	7.27E-01	0.00	0.03	2.09E-02	4	12	12	9.46E-01	Brain_Frontal_Cortex_BA9
PTSD	ENSG00000156219.16	ART3	0.35	0.01	7.27E-01	0.00	0.11	3.86E-05	22	25	25	9.46E-01	Brain_Frontal_Cortex_BA9
PTSD	ENSG00000145794.16	MEGF10	-0.35	-0.03	7.27E-01	0.00	0.04	1.88E-02	28	44	44	9.46E-01	Brain_Frontal_Cortex_BA9
PTSD	ENSG00000169679.14	BUB1	0.35	0.01	7.27E-01	0.01	0.05	5.33E-03	33	81	81	9.46E-01	Brain_Frontal_Cortex_BA9
PTSD	ENSG00000116985.11	BMP8B	-0.35	0.00	7.28E-01	0.02	0.17	8.72E-08	13	27	27	9.46E-01	Brain_Frontal_Cortex_BA9
PTSD	ENSG00000185187.12	SIGIRR	0.35	0.00	7.28E-01	0.02	0.27	3.23E-12	18	39	39	9.46E-01	Brain_Frontal_Cortex_BA9
PTSD	ENSG00000169220.17	RGS14	0.35	0.00	7.28E-01	0.01	0.17	9.61E-08	3	4	4	9.46E-01	Brain_Frontal_Cortex_BA9
PTSD	ENSG00000242220.6	TCP10L	0.35	0.01	7.28E-01	0.01	0.08	3.67E-04	15	22	22	9.46E-01	Brain_Frontal_Cortex_BA9
PTSD	ENSG00000146535.13	GNA12	0.35	0.01	7.28E-01	0.00	0.03	2.57E-02	33	78	78	9.46E-01	Brain_Frontal_Cortex_BA9
PTSD	ENSG00000078070.12	MCCC1	0.35	0.00	7.28E-01	0.02	0.11	3.09E-05	43	57	57	9.46E-01	Brain_Frontal_Cortex_BA9
PTSD	ENSG00000169900.7	PYDC1	-0.35	-0.01	7.29E-01	0.01	0.03	4.47E-02	7	13	13	9.47E-01	Brain_Frontal_Cortex_BA9
PTSD	ENSG00000185619.18	PCGF3	-0.35	-0.01	7.29E-01	0.01	0.16	1.68E-07	11	21	21	9.47E-01	Brain_Frontal_Cortex_BA9
PTSD	ENSG00000137267.5	TUBB2A	-0.35	-0.01	7.30E-01	0.00	0.09	9.63E-05	4	5	5	9.47E-01	Brain_Frontal_Cortex_BA9
PTSD	ENSG00000113593.11	PPWD1	0.35	0.01	7.30E-01	0.00	0.20	3.99E-09	9	41	41	9.47E-01	Brain_Frontal_Cortex_BA9
PTSD	ENSG00000125611.15	CHCHD5	-0.34	0.00	7.30E-01	0.01	0.10	1.12E-04	13	19	19	9.47E-01	Brain_Frontal_Cortex_BA9
PTSD	ENSG00000133466.13	C1QTNF6	0.34	0.00	7.31E-01	0.02	0.32	1.07E-14	10	22	22	9.48E-01	Brain_Frontal_Cortex_BA9
PTSD	ENSG00000175662.17	TOM1L2	0.34	0.01	7.32E-01	0.00	0.10	6.07E-05	15	22	22	9.48E-01	Brain_Frontal_Cortex_BA9
PTSD	ENSG00000173699.15	SPATA3	0.34	0.01	7.32E-01	0.01	0.07	8.23E-04	3	4	4	9.48E-01	Brain_Frontal_Cortex_BA9
PTSD	ENSG00000015133.18	CCDC88C	0.34	0.01	7.32E-01	0.00	0.05	6.75E-03	7	12	12	9.48E-01	Brain_Frontal_Cortex_BA9
PTSD	ENSG00000161055.3	SCGB3A1	-0.34	-0.01	7.32E-01	0.01	0.19	1.66E-08	8	11	11	9.48E-01	Brain_Frontal_Cortex_BA9
PTSD	ENSG00000141956.13	PRDM15	-0.34	-0.01	7.33E-01	0.01	0.11	3.77E-05	14	31	31	9.49E-01	Brain_Frontal_Cortex_BA9
PTSD	ENSG00000111196.9	MAGOHB	-0.34	-0.01	7.33E-01	0.00	0.07	1.71E-03	14	48	48	9.49E-01	Brain_Frontal_Cortex_BA9
PTSD	ENSG00000261019.1	RP11-111K18.2	0.34	0.00	7.33E-01	0.04	0.16	5.21E-07	84	118	118	9.49E-01	Brain_Frontal_Cortex_BA9
PTSD	ENSG00000134324.11	LPIN1	0.34	0.00	7.34E-01	0.01	0.17	9.75E-08	41	116	116	9.49E-01	Brain_Frontal_Cortex_BA9
PTSD	ENSG00000183571.10	PGPEP1L	-0.34	-0.01	7.34E-01	0.00	0.12	7.19E-06	5	23	23	9.49E-01	Brain_Frontal_Cortex_BA9
PTSD	ENSG00000164010.13	ERMAP	0.34	0.00	7.34E-01	0.01	0.18	3.25E-08	6	18	18	9.49E-01	Brain_Frontal_Cortex_BA9
PTSD	ENSG00000090487.10	SPG21	-0.34	0.00	7.34E-01	0.02	0.13	3.44E-06	25	42	42	9.49E-01	Brain_Frontal_Cortex_BA9
PTSD	ENSG00000081665.13	ZNF506	0.34	0.01	7.34E-01	0.00	0.13	6.27E-06	12	39	39	9.49E-01	Brain_Frontal_Cortex_BA9
PTSD	ENSG00000122375.11	OPN4	0.34	0.00	7.35E-01	0.17	0.46	1.03E-22	69	86	86	9.49E-01	Brain_Frontal_Cortex_BA9
PTSD	ENSG00000250986.1	AC141928.1	-0.34	-0.14	7.35E-01	0.00	0.04	1.27E-02	5	7	7	9.49E-01	Brain_Frontal_Cortex_BA9
PTSD	ENSG00000088986.10	DYNLL1	0.34	0.01	7.36E-01	0.00	0.07	1.43E-03	24	47	47	9.49E-01	Brain_Frontal_Cortex_BA9
PTSD	ENSG00000106624.10	AEBP1	0.34	0.03	7.36E-01	0.00	0.08	4.22E-04	3	6	6	9.49E-01	Brain_Frontal_Cortex_BA9
PTSD	ENSG00000101190.12	TCFL5	0.34	0.01	7.36E-01	0.00	0.09	1.55E-04	29	70	70	9.49E-01	Brain_Frontal_Cortex_BA9
PTSD	ENSG00000188629.11	ZNF177	-0.34	0.00	7.36E-01	0.02	0.15	1.45E-06	5	7	7	9.49E-01	Brain_Frontal_Cortex_BA9
PTSD	ENSG00000197563.10	PIGN	0.34	0.00	7.36E-01	0.01	0.26	1.44E-11	13	19	19	9.49E-01	Brain_Frontal_Cortex_BA9
PTSD	ENSG00000124523.15	SIRT5	-0.34	-0.01	7.36E-01	0.00	0.11	2.40E-05	18	28	28	9.49E-01	Brain_Frontal_Cortex_BA9
PTSD	ENSG00000007062.11	PROM1	0.34	0.01	7.37E-01	0.00	0.04	1.16E-02	10	21	21	9.49E-01	Brain_Frontal_Cortex_BA9
PTSD	ENSG00000138400.12	MDH1B	0.34	0.00	7.37E-01	0.01	0.40	2.49E-19	9	19	19	9.49E-01	Brain_Frontal_Cortex_BA9
PTSD	ENSG00000011083.8	SLC6A7	-0.34	-0.02	7.37E-01	0.00	0.05	4.38E-03	7	12	12	9.49E-01	Brain_Frontal_Cortex_BA9
PTSD	ENSG00000167555.13	ZNF528	-0.34	-0.03	7.37E-01	0.00	0.26	1.64E-11	8	18	18	9.49E-01	Brain_Frontal_Cortex_BA9
PTSD	ENSG00000101444.12	AHCY	-0.34	-0.02	7.38E-01	0.00	0.04	1.67E-02	10	16	16	9.49E-01	Brain_Frontal_Cortex_BA9
PTSD	ENSG00000113812.13	ACTR8	0.33	0.00	7.38E-01	0.02	0.21	1.72E-09	57	126	126	9.49E-01	Brain_Frontal_Cortex_BA9
PTSD	ENSG00000102900.12	NUP93	-0.33	-0.01	7.38E-01	0.00	0.22	2.69E-10	28	59	59	9.49E-01	Brain_Frontal_Cortex_BA9
PTSD	ENSG00000188878.19	FBF1	0.33	0.00	7.38E-01	0.03	0.31	2.40E-14	10	19	19	9.50E-01	Brain_Frontal_Cortex_BA9
PTSD	ENSG00000276529.1	AP001505.10	-0.33	0.00	7.39E-01	0.02	0.31	2.12E-14	7	15	15	9.50E-01	Brain_Frontal_Cortex_BA9
PTSD	ENSG00000135052.16	GOLM1	-0.33	-0.02	7.39E-01	0.00	0.04	1.67E-02	1	3	3	9.50E-01	Brain_Frontal_Cortex_BA9
PTSD	ENSG00000130803.14	ZNF317	0.33	0.01	7.39E-01	0.00	0.03	3.51E-02	22	54	54	9.50E-01	Brain_Frontal_Cortex_BA9
PTSD	ENSG00000131470.14	PSMC3IP	-0.33	0.00	7.39E-01	0.01	0.11	4.37E-05	30	35	35	9.50E-01	Brain_Frontal_Cortex_BA9
PTSD	ENSG00000157322.17	CLEC18A	-0.33	0.00	7.40E-01	0.05	0.43	2.81E-21	5	21	21	9.50E-01	Brain_Frontal_Cortex_BA9
PTSD	ENSG00000042286.14	AIFM2	-0.33	0.00	7.40E-01	0.01	0.19	1.96E-08	44	76	76	9.50E-01	Brain_Frontal_Cortex_BA9
PTSD	ENSG00000143252.14	SDHC	-0.33	-0.01	7.41E-01	0.01	0.14	1.90E-06	72	129	129	9.50E-01	Brain_Frontal_Cortex_BA9
PTSD	ENSG00000112763.15	BTN2A1	0.33	0.00	7.41E-01	0.01	0.06	1.92E-03	31	51	51	9.50E-01	Brain_Frontal_Cortex_BA9
PTSD	ENSG00000198836.8	OPA1	-0.33	-0.05	7.41E-01	0.00	0.04	1.15E-02	9	24	24	9.50E-01	Brain_Frontal_Cortex_BA9
PTSD	ENSG00000170523.3	KRT83	0.33	0.00	7.41E-01	0.01	0.32	4.17E-15	46	97	97	9.50E-01	Brain_Frontal_Cortex_BA9
PTSD	ENSG00000277531.2	LLNLF-187D8.1	-0.33	-0.01	7.41E-01	0.00	0.12	9.98E-06	4	9	9	9.50E-01	Brain_Frontal_Cortex_BA9
PTSD	ENSG00000110768.11	GTF2H1	-0.33	-0.02	7.42E-01	0.00	0.31	3.14E-15	14	43	43	9.50E-01	Brain_Frontal_Cortex_BA9
PTSD	ENSG00000143158.10	MPC2	-0.33	-0.01	7.42E-01	0.00	0.06	3.40E-03	32	61	61	9.50E-01	Brain_Frontal_Cortex_BA9
PTSD	ENSG00000178796.12	RIIAD1	-0.33	-0.01	7.42E-01	0.00	0.12	1.06E-05	4	12	12	9.50E-01	Brain_Frontal_Cortex_BA9
PTSD	ENSG00000168038.10	ULK4	0.33	0.00	7.42E-01	0.19	0.50	6.78E-27	97	105	105	9.50E-01	Brain_Frontal_Cortex_BA9
PTSD	ENSG00000180881.19	CAPS2	0.33	0.01	7.42E-01	0.00	0.04	1.86E-02	16	21	21	9.50E-01	Brain_Frontal_Cortex_BA9
PTSD	ENSG00000178386.12	ZNF223	-0.33	0.00	7.42E-01	0.01	0.05	3.93E-03	31	77	77	9.50E-01	Brain_Frontal_Cortex_BA9
PTSD	ENSG00000137075.17	RNF38	0.33	0.02	7.43E-01	0.00	0.07	1.31E-03	8	16	16	9.50E-01	Brain_Frontal_Cortex_BA9
PTSD	ENSG00000233760.1	AC004947.2	-0.33	0.00	7.43E-01	0.01	0.19	2.18E-08	29	74	74	9.50E-01	Brain_Frontal_Cortex_BA9
PTSD	ENSG00000100490.9	CDKL1	0.33	0.04	7.43E-01	0.00	0.05	8.98E-03	2	8	8	9.50E-01	Brain_Frontal_Cortex_BA9
PTSD	ENSG00000099282.9	TSPAN15	-0.33	-0.01	7.44E-01	0.00	0.16	2.16E-07	10	22	22	9.50E-01	Brain_Frontal_Cortex_BA9
PTSD	ENSG00000160097.16	FNDC5	0.33	0.01	7.44E-01	0.00	0.03	3.46E-02	15	37	37	9.51E-01	Brain_Frontal_Cortex_BA9
PTSD	ENSG00000164366.3	CCDC127	0.33	0.00	7.44E-01	0.02	0.15	6.84E-07	25	34	34	9.51E-01	Brain_Frontal_Cortex_BA9
PTSD	ENSG00000188295.14	ZNF669	0.33	0.00	7.45E-01	0.02	0.12	8.29E-06	24	31	31	9.51E-01	Brain_Frontal_Cortex_BA9
PTSD	ENSG00000162006.9	MSLNL	-0.32	-0.01	7.45E-01	0.01	0.28	6.51E-13	9	23	23	9.51E-01	Brain_Frontal_Cortex_BA9
PTSD	ENSG00000144401.14	METTL21A	-0.32	-0.01	7.45E-01	0.01	0.06	1.68E-03	32	33	33	9.51E-01	Brain_Frontal_Cortex_BA9
PTSD	ENSG00000104783.11	KCNN4	0.32	0.00	7.45E-01	0.08	0.35	1.10E-16	34	62	62	9.51E-01	Brain_Frontal_Cortex_BA9
PTSD	ENSG00000167984.17	NLRC3	0.32	0.00	7.45E-01	0.04	0.27	3.64E-12	13	35	35	9.51E-01	Brain_Frontal_Cortex_BA9
PTSD	ENSG00000187860.10	CCDC157	0.32	0.01	7.46E-01	0.00	0.11	2.97E-05	31	33	33	9.51E-01	Brain_Frontal_Cortex_BA9
PTSD	ENSG00000075399.13	VPS9D1	-0.32	-0.04	7.46E-01	0.00	0.14	1.14E-06	4	18	18	9.51E-01	Brain_Frontal_Cortex_BA9
PTSD	ENSG00000088756.12	ARHGAP28	0.32	0.01	7.46E-01	0.00	0.13	4.24E-06	24	74	74	9.51E-01	Brain_Frontal_Cortex_BA9
PTSD	ENSG00000155087.3	ODF1	-0.32	0.00	7.47E-01	0.04	0.12	1.44E-05	31	41	41	9.51E-01	Brain_Frontal_Cortex_BA9
PTSD	ENSG00000260691.5	ANKRD20A1	0.32	0.01	7.47E-01	0.00	0.03	2.86E-02	4	22	22	9.51E-01	Brain_Frontal_Cortex_BA9
PTSD	ENSG00000184206.11	GOLGA6L4	0.32	0.01	7.47E-01	0.00	0.27	2.59E-12	8	16	16	9.51E-01	Brain_Frontal_Cortex_BA9
PTSD	ENSG00000058085.14	LAMC2	-0.32	-0.01	7.47E-01	0.01	0.15	7.01E-07	12	35	35	9.51E-01	Brain_Frontal_Cortex_BA9
PTSD	ENSG00000095321.16	CRAT	-0.32	-0.01	7.48E-01	0.00	0.10	5.60E-05	13	36	36	9.51E-01	Brain_Frontal_Cortex_BA9
PTSD	ENSG00000281404.1	LINC01176	0.32	0.01	7.48E-01	0.00	0.26	5.36E-12	14	26	26	9.51E-01	Brain_Frontal_Cortex_BA9
PTSD	ENSG00000248673.1	LINC01331	-0.32	-0.01	7.48E-01	0.00	0.07	1.00E-03	11	52	52	9.51E-01	Brain_Frontal_Cortex_BA9
PTSD	ENSG00000253641.5	LINCR-0001	0.32	0.02	7.48E-01	0.00	0.05	7.92E-03	12	26	26	9.51E-01	Brain_Frontal_Cortex_BA9
PTSD	ENSG00000162769.12	FLVCR1	-0.32	0.00	7.48E-01	0.02	0.09	2.37E-04	23	43	43	9.51E-01	Brain_Frontal_Cortex_BA9
PTSD	ENSG00000204138.12	PHACTR4	-0.32	0.00	7.49E-01	0.01	0.21	1.94E-09	55	89	89	9.51E-01	Brain_Frontal_Cortex_BA9
PTSD	ENSG00000100614.17	PPM1A	0.32	0.04	7.49E-01	0.00	0.04	1.95E-02	2	3	3	9.51E-01	Brain_Frontal_Cortex_BA9
PTSD	ENSG00000110975.8	SYT10	0.32	0.00	7.49E-01	0.00	0.03	3.86E-02	41	46	46	9.51E-01	Brain_Frontal_Cortex_BA9
PTSD	ENSG00000137601.16	NEK1	0.32	0.09	7.49E-01	0.00	0.03	2.50E-02	10	23	23	9.51E-01	Brain_Frontal_Cortex_BA9
PTSD	ENSG00000180071.19	ANKRD18A	-0.32	-0.01	7.49E-01	0.00	0.11	2.17E-05	3	13	13	9.51E-01	Brain_Frontal_Cortex_BA9
PTSD	ENSG00000188263.10	IL17REL	-0.32	0.00	7.49E-01	0.01	0.11	2.11E-05	10	16	16	9.51E-01	Brain_Frontal_Cortex_BA9
PTSD	ENSG00000050165.17	DKK3	-0.32	-0.01	7.49E-01	0.01	0.06	3.45E-03	51	95	95	9.51E-01	Brain_Frontal_Cortex_BA9
PTSD	ENSG00000204381.11	LAYN	0.32	0.01	7.50E-01	0.00	0.25	2.21E-11	5	15	15	9.51E-01	Brain_Frontal_Cortex_BA9
PTSD	ENSG00000149600.11	COMMD7	-0.32	-0.01	7.50E-01	0.00	0.10	9.72E-05	3	27	27	9.51E-01	Brain_Frontal_Cortex_BA9
PTSD	ENSG00000267100.1	ILF3-AS1	-0.32	0.00	7.51E-01	0.01	0.12	1.30E-05	12	17	17	9.51E-01	Brain_Frontal_Cortex_BA9
PTSD	ENSG00000188086.13	PRSS45	-0.32	0.00	7.51E-01	0.03	0.13	4.72E-06	15	16	16	9.51E-01	Brain_Frontal_Cortex_BA9
PTSD	ENSG00000131941.7	RHPN2	0.32	0.01	7.51E-01	0.00	0.13	1.64E-06	13	20	20	9.51E-01	Brain_Frontal_Cortex_BA9
PTSD	ENSG00000109180.14	OCIAD1	0.32	0.01	7.51E-01	0.00	0.20	4.64E-09	9	23	23	9.51E-01	Brain_Frontal_Cortex_BA9
PTSD	ENSG00000261670.1	RP11-1C8.5	-0.32	-0.01	7.52E-01	0.00	0.04	1.41E-02	4	9	9	9.51E-01	Brain_Frontal_Cortex_BA9
PTSD	ENSG00000215018.9	COL28A1	-0.32	-0.01	7.52E-01	0.00	0.26	4.36E-12	16	57	57	9.51E-01	Brain_Frontal_Cortex_BA9
PTSD	ENSG00000267838.2	AC008746.12	-0.32	0.00	7.52E-01	0.01	0.14	4.05E-06	19	68	68	9.51E-01	Brain_Frontal_Cortex_BA9
PTSD	ENSG00000188004.9	C1orf204	-0.32	-0.01	7.52E-01	0.00	0.36	2.15E-16	20	43	43	9.51E-01	Brain_Frontal_Cortex_BA9
PTSD	ENSG00000219200.11	RNASEK	-0.32	-0.01	7.53E-01	0.00	0.08	3.29E-04	14	20	20	9.51E-01	Brain_Frontal_Cortex_BA9
PTSD	ENSG00000106153.12	CHCHD2	-0.32	0.00	7.53E-01	0.04	0.28	9.88E-13	43	46	46	9.51E-01	Brain_Frontal_Cortex_BA9
PTSD	ENSG00000138101.18	DTNB	0.31	0.01	7.53E-01	0.00	0.10	1.10E-04	28	30	30	9.51E-01	Brain_Frontal_Cortex_BA9
PTSD	ENSG00000132376.19	INPP5K	-0.31	-0.01	7.53E-01	0.00	0.03	2.72E-02	10	100	100	9.51E-01	Brain_Frontal_Cortex_BA9
PTSD	ENSG00000183020.13	AP2A2	0.31	0.01	7.54E-01	0.00	0.09	1.40E-04	28	37	37	9.52E-01	Brain_Frontal_Cortex_BA9
PTSD	ENSG00000071967.11	CYBRD1	0.31	0.01	7.54E-01	0.00	0.12	1.11E-05	8	17	17	9.52E-01	Brain_Frontal_Cortex_BA9
PTSD	ENSG00000156787.16	TBC1D31	-0.31	0.00	7.54E-01	0.03	0.15	3.81E-07	23	33	33	9.52E-01	Brain_Frontal_Cortex_BA9
PTSD	ENSG00000102763.17	VWA8	0.31	0.00	7.54E-01	0.01	0.17	6.22E-08	12	12	12	9.52E-01	Brain_Frontal_Cortex_BA9
PTSD	ENSG00000134285.10	FKBP11	0.31	0.01	7.55E-01	0.00	0.26	5.17E-12	5	16	16	9.52E-01	Brain_Frontal_Cortex_BA9
PTSD	ENSG00000244459.2	RP11-1398P2.1	-0.31	-0.01	7.55E-01	0.00	0.04	9.71E-03	50	61	61	9.52E-01	Brain_Frontal_Cortex_BA9
PTSD	ENSG00000224790.2	AP000704.5	-0.31	0.00	7.55E-01	0.25	0.54	5.22E-29	28	69	69	9.52E-01	Brain_Frontal_Cortex_BA9
PTSD	ENSG00000134014.16	ELP3	-0.31	0.00	7.55E-01	0.02	0.29	4.37E-13	98	130	130	9.52E-01	Brain_Frontal_Cortex_BA9
PTSD	ENSG00000132394.10	EEFSEC	0.31	0.01	7.56E-01	0.00	0.23	4.10E-10	11	31	31	9.52E-01	Brain_Frontal_Cortex_BA9
PTSD	ENSG00000205937.11	RNPS1	0.31	0.03	7.56E-01	0.00	0.14	9.13E-07	4	14	14	9.52E-01	Brain_Frontal_Cortex_BA9
PTSD	ENSG00000148484.17	RSU1	0.31	0.01	7.56E-01	0.00	0.15	2.87E-07	9	23	23	9.52E-01	Brain_Frontal_Cortex_BA9
PTSD	ENSG00000143199.17	ADCY10	0.31	0.00	7.56E-01	0.05	0.10	6.09E-05	37	92	92	9.52E-01	Brain_Frontal_Cortex_BA9
PTSD	ENSG00000087338.4	GMCL1	-0.31	0.00	7.57E-01	0.01	0.08	4.58E-04	19	59	59	9.52E-01	Brain_Frontal_Cortex_BA9
PTSD	ENSG00000094975.13	SUCO	-0.31	-0.01	7.57E-01	0.00	0.21	1.43E-09	18	39	39	9.52E-01	Brain_Frontal_Cortex_BA9
PTSD	ENSG00000167608.11	TMC4	0.31	1.74	7.58E-01	0.00	0.27	6.82E-12	1	13	13	9.52E-01	Brain_Frontal_Cortex_BA9
PTSD	ENSG00000129347.19	KRI1	0.31	0.00	7.58E-01	0.08	0.49	4.31E-25	23	29	29	9.52E-01	Brain_Frontal_Cortex_BA9
PTSD	ENSG00000280776.1	LINC01202	-0.31	-0.01	7.58E-01	0.00	0.03	4.56E-02	24	55	55	9.52E-01	Brain_Frontal_Cortex_BA9
PTSD	ENSG00000128563.13	PRKRIP1	-0.31	-0.05	7.59E-01	0.00	0.07	6.06E-04	3	20	20	9.52E-01	Brain_Frontal_Cortex_BA9
PTSD	ENSG00000087191.12	PSMC5	0.31	0.02	7.59E-01	0.00	0.06	3.47E-03	22	82	82	9.52E-01	Brain_Frontal_Cortex_BA9
PTSD	ENSG00000186272.12	ZNF17	-0.31	0.00	7.59E-01	0.01	0.15	5.43E-07	9	14	14	9.52E-01	Brain_Frontal_Cortex_BA9
PTSD	ENSG00000149656.8	LINC00266-1	0.31	0.00	7.59E-01	0.05	0.27	2.19E-12	4	16	16	9.52E-01	Brain_Frontal_Cortex_BA9
PTSD	ENSG00000160321.14	ZNF208	-0.31	0.00	7.59E-01	0.01	0.18	4.68E-08	26	47	47	9.52E-01	Brain_Frontal_Cortex_BA9
PTSD	ENSG00000106688.11	SLC1A1	-0.31	-0.01	7.59E-01	0.00	0.11	1.92E-05	7	25	25	9.52E-01	Brain_Frontal_Cortex_BA9
PTSD	ENSG00000180279.6	LINC01869	-0.31	-0.01	7.59E-01	0.00	0.37	5.12E-17	15	21	21	9.52E-01	Brain_Frontal_Cortex_BA9
PTSD	ENSG00000170509.11	HSD17B13	-0.31	0.00	7.59E-01	0.10	0.29	1.13E-13	19	26	26	9.52E-01	Brain_Frontal_Cortex_BA9
PTSD	ENSG00000196071.4	OR2L13	0.31	0.00	7.60E-01	0.10	0.33	1.32E-15	62	84	84	9.52E-01	Brain_Frontal_Cortex_BA9
PTSD	ENSG00000037637.10	FBXO42	-0.31	-0.01	7.60E-01	0.00	0.15	4.30E-07	25	25	25	9.52E-01	Brain_Frontal_Cortex_BA9
PTSD	ENSG00000258413.1	RP11-665C16.6	-0.30	0.00	7.60E-01	0.00	0.20	2.68E-09	14	35	35	9.52E-01	Brain_Frontal_Cortex_BA9
PTSD	ENSG00000049860.13	HEXB	0.30	0.01	7.60E-01	0.00	0.05	4.66E-03	28	73	73	9.52E-01	Brain_Frontal_Cortex_BA9
PTSD	ENSG00000115266.11	APC2	0.30	0.02	7.61E-01	0.00	0.04	1.28E-02	1	2	2	9.52E-01	Brain_Frontal_Cortex_BA9
PTSD	ENSG00000143839.14	REN	0.30	0.00	7.61E-01	0.01	0.03	4.38E-02	14	32	32	9.52E-01	Brain_Frontal_Cortex_BA9
PTSD	ENSG00000269945.1	RP6-91H8.5	0.30	0.01	7.61E-01	0.00	0.07	5.90E-04	14	36	36	9.52E-01	Brain_Frontal_Cortex_BA9
PTSD	ENSG00000105479.15	CCDC114	0.30	0.00	7.61E-01	0.01	0.31	6.30E-14	10	24	24	9.52E-01	Brain_Frontal_Cortex_BA9
PTSD	ENSG00000100364.18	KIAA0930	0.30	0.01	7.62E-01	0.00	0.07	9.35E-04	18	41	41	9.52E-01	Brain_Frontal_Cortex_BA9
PTSD	ENSG00000165621.8	OXGR1	0.30	0.01	7.62E-01	0.00	0.22	6.70E-10	8	40	40	9.52E-01	Brain_Frontal_Cortex_BA9
PTSD	ENSG00000130332.14	LSM7	-0.30	0.01	7.62E-01	0.00	0.30	8.72E-14	9	35	35	9.52E-01	Brain_Frontal_Cortex_BA9
PTSD	ENSG00000149743.13	TRPT1	-0.30	0.00	7.62E-01	0.02	0.26	7.43E-13	20	23	23	9.52E-01	Brain_Frontal_Cortex_BA9
PTSD	ENSG00000149485.18	FADS1	-0.30	-0.01	7.62E-01	0.00	0.09	2.12E-04	5	6	6	9.52E-01	Brain_Frontal_Cortex_BA9
PTSD	ENSG00000132681.16	ATP1A4	-0.30	-0.04	7.63E-01	0.00	0.05	9.43E-03	2	10	10	9.52E-01	Brain_Frontal_Cortex_BA9
PTSD	ENSG00000116830.11	TTF2	-0.30	0.00	7.63E-01	0.05	0.24	1.28E-10	9	21	21	9.52E-01	Brain_Frontal_Cortex_BA9
PTSD	ENSG00000164054.15	SHISA5	0.30	0.37	7.63E-01	0.00	0.06	2.75E-03	3	16	16	9.52E-01	Brain_Frontal_Cortex_BA9
PTSD	ENSG00000185689.15	C6orf201	0.30	0.01	7.63E-01	0.00	0.10	1.11E-04	19	42	42	9.52E-01	Brain_Frontal_Cortex_BA9
PTSD	ENSG00000231887.6	PRH1	-0.30	0.00	7.64E-01	0.07	0.34	1.66E-15	26	42	42	9.52E-01	Brain_Frontal_Cortex_BA9
PTSD	ENSG00000145757.15	SPATA9	0.30	0.02	7.64E-01	0.00	0.10	7.42E-05	14	30	30	9.52E-01	Brain_Frontal_Cortex_BA9
PTSD	ENSG00000130701.3	RBBP8NL	0.30	0.01	7.64E-01	0.00	0.39	4.04E-19	5	32	32	9.52E-01	Brain_Frontal_Cortex_BA9
PTSD	ENSG00000204977.9	TRIM13	-0.30	-0.01	7.64E-01	0.00	0.09	2.38E-04	4	5	5	9.52E-01	Brain_Frontal_Cortex_BA9
PTSD	ENSG00000069712.12	KIAA1107	-0.30	-0.01	7.64E-01	0.00	0.03	2.27E-02	6	20	20	9.52E-01	Brain_Frontal_Cortex_BA9
PTSD	ENSG00000144118.13	RALB	0.30	0.13	7.65E-01	0.00	0.06	2.01E-03	3	27	27	9.52E-01	Brain_Frontal_Cortex_BA9
PTSD	ENSG00000153291.15	SLC25A27	-0.30	0.00	7.65E-01	0.09	0.52	1.20E-27	19	41	41	9.52E-01	Brain_Frontal_Cortex_BA9
PTSD	ENSG00000253678.1	RP11-981G7.3	-0.30	0.00	7.65E-01	0.04	0.34	8.82E-16	19	73	73	9.52E-01	Brain_Frontal_Cortex_BA9
PTSD	ENSG00000079337.15	RAPGEF3	0.30	0.01	7.67E-01	0.00	0.05	7.21E-03	15	25	25	9.52E-01	Brain_Frontal_Cortex_BA9
PTSD	ENSG00000133069.15	TMCC2	-0.30	-0.01	7.67E-01	0.00	0.03	3.28E-02	23	29	29	9.52E-01	Brain_Frontal_Cortex_BA9
PTSD	ENSG00000246067.7	RAB30-AS1	0.29	0.01	7.68E-01	0.00	0.07	1.39E-03	9	31	31	9.52E-01	Brain_Frontal_Cortex_BA9
PTSD	ENSG00000245680.9	ZNF585B	0.29	0.00	7.68E-01	0.03	0.11	1.88E-05	20	35	35	9.52E-01	Brain_Frontal_Cortex_BA9
PTSD	ENSG00000169951.9	ZNF764	0.29	0.00	7.69E-01	0.03	0.03	2.77E-02	26	42	42	9.52E-01	Brain_Frontal_Cortex_BA9
PTSD	ENSG00000071794.15	HLTF	0.29	0.00	7.69E-01	0.02	0.26	3.16E-11	67	133	133	9.52E-01	Brain_Frontal_Cortex_BA9
PTSD	ENSG00000197147.13	LRRC8B	-0.29	0.00	7.69E-01	0.00	0.04	2.34E-02	19	25	25	9.52E-01	Brain_Frontal_Cortex_BA9
PTSD	ENSG00000104518.10	GSDMD	-0.29	-0.01	7.69E-01	0.00	0.18	5.38E-08	34	53	53	9.52E-01	Brain_Frontal_Cortex_BA9
PTSD	ENSG00000188573.7	FBLL1	0.29	0.01	7.69E-01	0.00	0.17	8.97E-08	6	12	12	9.52E-01	Brain_Frontal_Cortex_BA9
PTSD	ENSG00000136682.14	CBWD2	-0.29	-0.01	7.69E-01	0.00	0.09	9.37E-05	38	74	74	9.52E-01	Brain_Frontal_Cortex_BA9
PTSD	ENSG00000189143.9	CLDN4	-0.29	-0.01	7.69E-01	0.00	0.03	4.35E-02	6	8	8	9.52E-01	Brain_Frontal_Cortex_BA9
PTSD	ENSG00000112137.17	PHACTR1	-0.29	-0.01	7.70E-01	0.00	0.06	3.63E-03	28	43	43	9.52E-01	Brain_Frontal_Cortex_BA9
PTSD	ENSG00000135632.11	SMYD5	-0.29	-0.01	7.70E-01	0.00	0.06	2.11E-03	2	2	2	9.52E-01	Brain_Frontal_Cortex_BA9
PTSD	ENSG00000121335.11	PRB2	-0.29	-0.01	7.70E-01	0.01	0.08	3.21E-04	24	57	57	9.52E-01	Brain_Frontal_Cortex_BA9
PTSD	ENSG00000166439.5	RNF169	-0.29	0.00	7.70E-01	0.01	0.10	5.08E-05	21	52	52	9.52E-01	Brain_Frontal_Cortex_BA9
PTSD	ENSG00000137040.9	RANBP6	0.29	0.01	7.70E-01	0.00	0.05	7.47E-03	8	12	12	9.52E-01	Brain_Frontal_Cortex_BA9
PTSD	ENSG00000119231.10	SENP5	-0.29	0.00	7.70E-01	0.01	0.06	2.53E-03	25	65	65	9.52E-01	Brain_Frontal_Cortex_BA9
PTSD	ENSG00000198755.10	RPL10A	-0.29	-0.03	7.71E-01	0.00	0.03	2.33E-02	1	2	2	9.52E-01	Brain_Frontal_Cortex_BA9
PTSD	ENSG00000138083.4	SIX3	-0.29	-0.96	7.71E-01	0.00	0.08	4.79E-04	1	5	5	9.52E-01	Brain_Frontal_Cortex_BA9
PTSD	ENSG00000111364.15	DDX55	-0.29	0.00	7.71E-01	0.04	0.40	2.28E-19	19	36	36	9.52E-01	Brain_Frontal_Cortex_BA9
PTSD	ENSG00000236682.1	AC068282.3	-0.29	0.00	7.71E-01	0.17	0.64	4.57E-41	20	29	29	9.52E-01	Brain_Frontal_Cortex_BA9
PTSD	ENSG00000116678.19	LEPR	-0.29	-0.02	7.71E-01	0.00	0.04	1.46E-02	10	22	22	9.52E-01	Brain_Frontal_Cortex_BA9
PTSD	ENSG00000138363.14	ATIC	0.29	0.00	7.72E-01	0.03	0.23	3.47E-10	27	44	44	9.52E-01	Brain_Frontal_Cortex_BA9
PTSD	ENSG00000177683.13	THAP5	-0.29	0.00	7.72E-01	0.03	0.29	1.23E-13	11	17	17	9.52E-01	Brain_Frontal_Cortex_BA9
PTSD	ENSG00000038382.18	TRIO	0.29	0.02	7.72E-01	0.00	0.06	3.67E-03	7	23	23	9.52E-01	Brain_Frontal_Cortex_BA9
PTSD	ENSG00000108823.15	SGCA	-0.29	-0.10	7.72E-01	0.00	0.32	1.90E-14	2	8	8	9.52E-01	Brain_Frontal_Cortex_BA9
PTSD	ENSG00000041988.15	THAP3	0.29	0.02	7.72E-01	0.00	0.03	2.52E-02	3	3	3	9.52E-01	Brain_Frontal_Cortex_BA9
PTSD	ENSG00000237412.6	PRSS56	0.29	0.01	7.72E-01	0.00	0.15	1.05E-06	14	22	22	9.52E-01	Brain_Frontal_Cortex_BA9
PTSD	ENSG00000188171.15	ZNF626	0.29	0.07	7.73E-01	0.00	0.10	6.13E-05	1	13	13	9.52E-01	Brain_Frontal_Cortex_BA9
PTSD	ENSG00000089012.14	SIRPG	-0.29	0.00	7.73E-01	0.01	0.04	1.07E-02	10	30	30	9.52E-01	Brain_Frontal_Cortex_BA9
PTSD	ENSG00000148604.13	RGR	0.29	0.03	7.73E-01	0.00	0.37	6.95E-17	2	6	6	9.52E-01	Brain_Frontal_Cortex_BA9
PTSD	ENSG00000149187.17	CELF1	-0.29	0.00	7.73E-01	0.01	0.05	4.68E-03	6	7	7	9.52E-01	Brain_Frontal_Cortex_BA9
PTSD	ENSG00000173530.5	TNFRSF10D	-0.29	0.00	7.73E-01	0.00	0.04	1.28E-02	17	21	21	9.52E-01	Brain_Frontal_Cortex_BA9
PTSD	ENSG00000167173.18	C15orf39	0.29	0.01	7.73E-01	0.00	0.05	7.46E-03	6	12	12	9.52E-01	Brain_Frontal_Cortex_BA9
PTSD	ENSG00000217442.3	SYCE3	0.29	0.01	7.73E-01	0.00	0.34	8.39E-16	15	39	39	9.52E-01	Brain_Frontal_Cortex_BA9
PTSD	ENSG00000183628.12	DGCR6	0.29	0.01	7.73E-01	0.00	0.08	3.50E-04	5	16	16	9.52E-01	Brain_Frontal_Cortex_BA9
PTSD	ENSG00000271743.1	CTD-2541M15.3	0.29	0.00	7.73E-01	0.01	0.26	3.20E-12	16	60	60	9.52E-01	Brain_Frontal_Cortex_BA9
PTSD	ENSG00000137310.11	TCF19	-0.29	0.00	7.74E-01	0.02	0.14	1.91E-06	31	33	33	9.52E-01	Brain_Frontal_Cortex_BA9
PTSD	ENSG00000150907.7	FOXO1	-0.29	0.00	7.74E-01	0.00	0.08	6.61E-04	12	18	18	9.52E-01	Brain_Frontal_Cortex_BA9
PTSD	ENSG00000187764.11	SEMA4D	-0.29	-0.01	7.74E-01	0.00	0.05	3.54E-03	7	24	24	9.52E-01	Brain_Frontal_Cortex_BA9
PTSD	ENSG00000175170.14	FAM182B	-0.29	-0.01	7.74E-01	0.00	0.41	1.47E-20	8	47	47	9.52E-01	Brain_Frontal_Cortex_BA9
PTSD	ENSG00000138085.16	ATRAID	-0.29	-0.01	7.74E-01	0.00	0.11	3.24E-05	12	13	13	9.52E-01	Brain_Frontal_Cortex_BA9
PTSD	ENSG00000149792.8	MRPL49	-0.29	-0.01	7.75E-01	0.00	0.05	3.77E-03	9	18	18	9.52E-01	Brain_Frontal_Cortex_BA9
PTSD	ENSG00000168439.16	STIP1	-0.29	-0.01	7.75E-01	0.00	0.04	1.42E-02	15	28	28	9.52E-01	Brain_Frontal_Cortex_BA9
PTSD	ENSG00000143882.10	ATP6V1C2	0.29	0.04	7.75E-01	0.00	0.20	2.64E-09	2	7	7	9.52E-01	Brain_Frontal_Cortex_BA9
PTSD	ENSG00000023191.16	RNH1	0.29	0.03	7.75E-01	0.00	0.18	2.74E-08	1	8	8	9.52E-01	Brain_Frontal_Cortex_BA9
PTSD	ENSG00000006016.10	CRLF1	0.29	0.01	7.75E-01	0.00	0.05	6.57E-03	16	48	48	9.52E-01	Brain_Frontal_Cortex_BA9
PTSD	ENSG00000228696.8	ARL17B	0.29	0.01	7.76E-01	0.00	0.28	9.32E-13	10	30	30	9.52E-01	Brain_Frontal_Cortex_BA9
PTSD	ENSG00000114030.12	KPNA1	0.28	0.00	7.76E-01	0.01	0.14	3.34E-06	32	51	51	9.52E-01	Brain_Frontal_Cortex_BA9
PTSD	ENSG00000256806.5	C17orf100	0.28	0.06	7.76E-01	0.00	0.10	5.32E-05	1	12	12	9.52E-01	Brain_Frontal_Cortex_BA9
PTSD	ENSG00000120262.9	CCDC170	-0.28	0.00	7.76E-01	0.01	0.03	3.00E-02	12	15	15	9.52E-01	Brain_Frontal_Cortex_BA9
PTSD	ENSG00000115364.13	MRPL19	0.28	0.00	7.76E-01	0.01	0.42	3.50E-20	15	35	35	9.52E-01	Brain_Frontal_Cortex_BA9
PTSD	ENSG00000196735.11	HLA-DQA1	-0.28	0.00	7.77E-01	0.01	0.13	2.49E-06	17	23	23	9.52E-01	Brain_Frontal_Cortex_BA9
PTSD	ENSG00000156232.7	WHAMM	-0.28	-0.01	7.77E-01	0.00	0.04	1.32E-02	4	5	5	9.52E-01	Brain_Frontal_Cortex_BA9
PTSD	ENSG00000162869.15	PPP1R21	-0.28	0.00	7.77E-01	0.01	0.07	5.91E-04	14	19	19	9.52E-01	Brain_Frontal_Cortex_BA9
PTSD	ENSG00000245832.6	MIR4300HG	0.28	0.00	7.77E-01	0.04	0.13	4.69E-06	12	14	14	9.52E-01	Brain_Frontal_Cortex_BA9
PTSD	ENSG00000143442.21	POGZ	-0.28	-0.01	7.78E-01	0.00	0.12	1.53E-05	23	36	36	9.52E-01	Brain_Frontal_Cortex_BA9
PTSD	ENSG00000169752.16	NRG4	-0.28	-0.01	7.78E-01	0.00	0.42	9.14E-21	32	67	67	9.52E-01	Brain_Frontal_Cortex_BA9
PTSD	ENSG00000104064.16	GABPB1	0.28	0.01	7.78E-01	0.00	0.07	7.51E-04	11	25	25	9.52E-01	Brain_Frontal_Cortex_BA9
PTSD	ENSG00000218510.6	LINC00339	-0.28	0.00	7.78E-01	0.09	0.37	2.12E-17	14	20	20	9.52E-01	Brain_Frontal_Cortex_BA9
PTSD	ENSG00000170545.16	SMAGP	0.28	0.01	7.78E-01	0.00	0.03	3.28E-02	1	1	1	9.52E-01	Brain_Frontal_Cortex_BA9
PTSD	ENSG00000100033.16	PRODH	0.28	0.04	7.78E-01	0.00	0.04	1.47E-02	10	28	28	9.52E-01	Brain_Frontal_Cortex_BA9
PTSD	ENSG00000124357.12	NAGK	-0.28	0.00	7.79E-01	0.01	0.09	1.20E-04	22	44	44	9.52E-01	Brain_Frontal_Cortex_BA9
PTSD	ENSG00000243667.6	WDR92	-0.28	0.00	7.79E-01	0.04	0.20	4.93E-09	25	56	56	9.52E-01	Brain_Frontal_Cortex_BA9
PTSD	ENSG00000120669.15	SOHLH2	-0.28	0.00	7.79E-01	0.11	0.44	8.25E-22	113	136	136	9.52E-01	Brain_Frontal_Cortex_BA9
PTSD	ENSG00000228570.7	NUTM2E	-0.28	-0.01	7.80E-01	0.00	0.45	2.11E-22	8	21	21	9.52E-01	Brain_Frontal_Cortex_BA9
PTSD	ENSG00000054219.10	LY75	0.28	0.01	7.80E-01	0.00	0.23	1.64E-10	24	40	40	9.52E-01	Brain_Frontal_Cortex_BA9
PTSD	ENSG00000101443.17	WFDC2	-0.28	0.00	7.80E-01	0.01	0.15	8.49E-07	8	14	14	9.52E-01	Brain_Frontal_Cortex_BA9
PTSD	ENSG00000115380.19	EFEMP1	0.28	0.01	7.81E-01	0.00	0.11	1.21E-05	6	23	23	9.52E-01	Brain_Frontal_Cortex_BA9
PTSD	ENSG00000107951.14	MTPAP	0.28	0.02	7.81E-01	0.00	0.17	1.97E-07	4	18	18	9.52E-01	Brain_Frontal_Cortex_BA9
PTSD	ENSG00000041357.15	PSMA4	-0.28	-0.01	7.81E-01	0.00	0.03	3.85E-02	9	10	10	9.52E-01	Brain_Frontal_Cortex_BA9
PTSD	ENSG00000119632.3	IFI27L2	-0.28	-0.09	7.82E-01	0.00	0.11	3.43E-05	9	22	22	9.52E-01	Brain_Frontal_Cortex_BA9
PTSD	ENSG00000157219.3	HTR5A	-0.28	-0.01	7.82E-01	0.00	0.04	1.27E-02	21	59	59	9.52E-01	Brain_Frontal_Cortex_BA9
PTSD	ENSG00000179630.10	LACC1	0.28	0.00	7.82E-01	0.00	0.14	3.48E-06	22	50	50	9.52E-01	Brain_Frontal_Cortex_BA9
PTSD	ENSG00000109079.9	TNFAIP1	0.28	0.04	7.82E-01	0.00	0.03	2.88E-02	2	8	8	9.52E-01	Brain_Frontal_Cortex_BA9
PTSD	ENSG00000251417.2	RP11-1348G14.4	0.28	0.00	7.82E-01	0.02	0.11	3.27E-05	24	27	27	9.52E-01	Brain_Frontal_Cortex_BA9
PTSD	ENSG00000221843.4	C2orf16	0.27	0.01	7.83E-01	0.00	0.04	2.29E-02	1	1	1	9.52E-01	Brain_Frontal_Cortex_BA9
PTSD	ENSG00000086061.15	DNAJA1	0.27	0.22	7.83E-01	0.00	0.08	2.27E-04	4	14	14	9.52E-01	Brain_Frontal_Cortex_BA9
PTSD	ENSG00000177054.13	ZDHHC13	-0.27	-0.03	7.84E-01	0.00	0.04	1.13E-02	4	12	12	9.52E-01	Brain_Frontal_Cortex_BA9
PTSD	ENSG00000268601.1	AC115522.3	0.27	0.00	7.84E-01	0.01	0.13	4.23E-06	8	11	11	9.52E-01	Brain_Frontal_Cortex_BA9
PTSD	ENSG00000141959.16	PFKL	0.27	0.00	7.84E-01	0.02	0.21	2.92E-09	12	21	21	9.52E-01	Brain_Frontal_Cortex_BA9
PTSD	ENSG00000177511.5	ST8SIA3	-0.27	-0.01	7.84E-01	0.00	0.05	6.42E-03	9	26	26	9.52E-01	Brain_Frontal_Cortex_BA9
PTSD	ENSG00000225978.3	HAR1A	-0.27	-0.09	7.84E-01	0.00	0.42	4.96E-20	2	9	9	9.52E-01	Brain_Frontal_Cortex_BA9
PTSD	ENSG00000105258.8	POLR2I	-0.27	-0.02	7.84E-01	0.00	0.04	8.51E-03	5	19	19	9.52E-01	Brain_Frontal_Cortex_BA9
PTSD	ENSG00000183287.13	CCBE1	0.27	0.03	7.84E-01	0.00	0.04	8.06E-03	1	8	8	9.52E-01	Brain_Frontal_Cortex_BA9
PTSD	ENSG00000168936.10	TMEM129	0.27	0.01	7.85E-01	0.00	0.10	9.49E-05	23	43	43	9.52E-01	Brain_Frontal_Cortex_BA9
PTSD	ENSG00000048544.5	MRPS10	0.27	0.02	7.85E-01	0.00	0.10	4.89E-05	4	15	15	9.52E-01	Brain_Frontal_Cortex_BA9
PTSD	ENSG00000113212.6	PCDHB7	0.27	0.01	7.85E-01	0.00	0.03	4.96E-02	6	11	11	9.52E-01	Brain_Frontal_Cortex_BA9
PTSD	ENSG00000204147.9	ASAH2B	-0.27	-0.01	7.86E-01	0.00	0.15	7.29E-07	7	7	7	9.52E-01	Brain_Frontal_Cortex_BA9
PTSD	ENSG00000182534.13	MXRA7	-0.27	0.00	7.86E-01	0.03	0.50	9.92E-29	10	23	23	9.52E-01	Brain_Frontal_Cortex_BA9
PTSD	ENSG00000225554.1	RP11-527D7.1	-0.27	-0.01	7.86E-01	0.01	0.16	4.44E-08	7	19	19	9.52E-01	Brain_Frontal_Cortex_BA9
PTSD	ENSG00000159307.18	SCUBE1	-0.27	0.00	7.86E-01	0.01	0.23	2.48E-10	16	46	46	9.52E-01	Brain_Frontal_Cortex_BA9
PTSD	ENSG00000181894.14	ZNF329	-0.27	-0.02	7.86E-01	0.00	0.10	9.13E-05	9	20	20	9.52E-01	Brain_Frontal_Cortex_BA9
PTSD	ENSG00000009844.15	VTA1	0.27	0.01	7.86E-01	0.00	0.05	7.44E-03	28	55	55	9.52E-01	Brain_Frontal_Cortex_BA9
PTSD	ENSG00000144597.13	EAF1	-0.27	-0.06	7.87E-01	0.00	0.02	3.82E-02	6	11	11	9.52E-01	Brain_Frontal_Cortex_BA9
PTSD	ENSG00000185532.15	PRKG1	0.27	0.00	7.87E-01	0.01	0.20	6.06E-09	4	14	14	9.52E-01	Brain_Frontal_Cortex_BA9
PTSD	ENSG00000231690.2	LINC00574	0.27	0.00	7.87E-01	0.03	0.15	4.18E-07	19	30	30	9.52E-01	Brain_Frontal_Cortex_BA9
PTSD	ENSG00000119986.6	AVPI1	0.27	0.01	7.87E-01	0.00	0.24	7.69E-11	14	20	20	9.52E-01	Brain_Frontal_Cortex_BA9
PTSD	ENSG00000106605.10	BLVRA	0.27	0.00	7.88E-01	0.01	0.08	5.85E-04	11	23	23	9.52E-01	Brain_Frontal_Cortex_BA9
PTSD	ENSG00000277287.1	RP4-794I6.4	0.27	0.03	7.88E-01	0.00	0.04	1.24E-02	2	11	11	9.52E-01	Brain_Frontal_Cortex_BA9
PTSD	ENSG00000163431.12	LMOD1	-0.27	-0.01	7.88E-01	0.00	0.13	8.33E-06	21	67	67	9.52E-01	Brain_Frontal_Cortex_BA9
PTSD	ENSG00000110344.9	UBE4A	0.27	0.91	7.89E-01	0.00	0.04	2.17E-02	1	3	3	9.52E-01	Brain_Frontal_Cortex_BA9
PTSD	ENSG00000273203.1	AC006946.16	-0.27	-0.01	7.89E-01	0.00	0.28	8.40E-13	3	13	13	9.52E-01	Brain_Frontal_Cortex_BA9
PTSD	ENSG00000213689.11	TREX1	0.27	0.01	7.89E-01	0.00	0.28	2.46E-13	13	27	27	9.52E-01	Brain_Frontal_Cortex_BA9
PTSD	ENSG00000180089.5	TMEM86B	0.27	0.01	7.89E-01	0.00	0.10	1.19E-04	3	12	12	9.52E-01	Brain_Frontal_Cortex_BA9
PTSD	ENSG00000090316.15	MAEA	0.27	0.01	7.89E-01	0.00	0.08	2.91E-04	15	28	28	9.52E-01	Brain_Frontal_Cortex_BA9
PTSD	ENSG00000089220.4	PEBP1	-0.27	0.00	7.89E-01	0.01	0.18	2.39E-08	28	45	45	9.52E-01	Brain_Frontal_Cortex_BA9
PTSD	ENSG00000109861.15	CTSC	-0.27	0.00	7.90E-01	0.01	0.15	3.29E-07	30	34	34	9.52E-01	Brain_Frontal_Cortex_BA9
PTSD	ENSG00000041802.10	LSG1	-0.27	-0.65	7.90E-01	0.00	0.35	1.53E-16	2	6	6	9.52E-01	Brain_Frontal_Cortex_BA9
PTSD	ENSG00000205562.2	RP11-497E19.1	0.27	0.00	7.90E-01	0.00	0.05	7.71E-03	33	68	68	9.52E-01	Brain_Frontal_Cortex_BA9
PTSD	ENSG00000124713.5	GNMT	-0.27	0.00	7.90E-01	0.15	0.48	2.73E-25	12	14	14	9.52E-01	Brain_Frontal_Cortex_BA9
PTSD	ENSG00000055950.16	MRPL43	-0.27	0.00	7.90E-01	0.00	0.13	4.48E-06	30	48	48	9.52E-01	Brain_Frontal_Cortex_BA9
PTSD	ENSG00000229178.1	AC069513.4	-0.27	0.00	7.90E-01	0.03	0.29	1.26E-13	9	26	26	9.52E-01	Brain_Frontal_Cortex_BA9
PTSD	ENSG00000260769.1	RP11-491F9.5	-0.27	0.00	7.90E-01	0.01	0.12	1.37E-05	76	118	118	9.52E-01	Brain_Frontal_Cortex_BA9
PTSD	ENSG00000114805.16	PLCH1	0.26	0.00	7.91E-01	0.01	0.04	9.65E-03	17	29	29	9.52E-01	Brain_Frontal_Cortex_BA9
PTSD	ENSG00000134121.9	CHL1	-0.26	-0.01	7.92E-01	0.00	0.03	4.27E-02	8	12	12	9.52E-01	Brain_Frontal_Cortex_BA9
PTSD	ENSG00000168397.16	ATG4B	-0.26	-0.01	7.92E-01	0.00	0.19	1.82E-08	5	36	36	9.52E-01	Brain_Frontal_Cortex_BA9
PTSD	ENSG00000105443.13	CYTH2	-0.26	-0.01	7.92E-01	0.00	0.03	3.87E-02	19	27	27	9.52E-01	Brain_Frontal_Cortex_BA9
PTSD	ENSG00000135070.14	ISCA1	-0.26	-0.01	7.92E-01	0.00	0.05	6.78E-03	13	19	19	9.52E-01	Brain_Frontal_Cortex_BA9
PTSD	ENSG00000133706.17	LARS	0.26	0.01	7.92E-01	0.00	0.04	1.51E-02	63	92	92	9.52E-01	Brain_Frontal_Cortex_BA9
PTSD	ENSG00000277494.1	GPIHBP1	-0.26	-0.01	7.92E-01	0.00	0.10	6.98E-05	2	6	6	9.52E-01	Brain_Frontal_Cortex_BA9
PTSD	ENSG00000168938.5	PPIC	0.26	0.02	7.93E-01	0.00	0.10	4.55E-05	18	49	49	9.52E-01	Brain_Frontal_Cortex_BA9
PTSD	ENSG00000236834.1	LINC00421	-0.26	0.00	7.93E-01	0.06	0.06	2.96E-03	63	80	80	9.52E-01	Brain_Frontal_Cortex_BA9
PTSD	ENSG00000127249.14	ATP13A4	-0.26	-0.05	7.93E-01	0.00	0.07	8.31E-04	5	20	20	9.52E-01	Brain_Frontal_Cortex_BA9
PTSD	ENSG00000203791.14	METTL10	-0.26	0.00	7.93E-01	0.01	0.33	3.39E-15	24	62	62	9.52E-01	Brain_Frontal_Cortex_BA9
PTSD	ENSG00000228140.1	RP3-467K16.4	-0.26	0.00	7.94E-01	0.03	0.24	1.00E-10	27	46	46	9.52E-01	Brain_Frontal_Cortex_BA9
PTSD	ENSG00000171724.2	VAT1L	0.26	0.01	7.94E-01	0.00	0.04	2.28E-02	8	22	22	9.52E-01	Brain_Frontal_Cortex_BA9
PTSD	ENSG00000130595.17	TNNT3	-0.26	-0.01	7.94E-01	0.00	0.05	5.90E-03	3	12	12	9.52E-01	Brain_Frontal_Cortex_BA9
PTSD	ENSG00000030110.12	BAK1	0.26	0.00	7.94E-01	0.01	0.03	2.35E-02	61	72	72	9.52E-01	Brain_Frontal_Cortex_BA9
PTSD	ENSG00000127241.16	MASP1	-0.26	-0.01	7.94E-01	0.00	0.12	1.09E-05	4	8	8	9.52E-01	Brain_Frontal_Cortex_BA9
PTSD	ENSG00000107984.9	DKK1	-0.26	0.00	7.94E-01	0.03	0.05	7.64E-03	50	122	122	9.52E-01	Brain_Frontal_Cortex_BA9
PTSD	ENSG00000273443.1	RP11-54O7.18	0.26	0.00	7.94E-01	0.01	0.05	6.44E-03	6	11	11	9.52E-01	Brain_Frontal_Cortex_BA9
PTSD	ENSG00000228877.2	RP11-473E2.4	-0.26	-0.01	7.95E-01	0.00	0.04	2.18E-02	4	21	21	9.53E-01	Brain_Frontal_Cortex_BA9
PTSD	ENSG00000178927.17	C17orf62	0.26	0.00	7.96E-01	0.00	0.09	1.64E-04	17	33	33	9.54E-01	Brain_Frontal_Cortex_BA9
PTSD	ENSG00000214381.4	LINC00488	-0.26	-0.01	7.96E-01	0.01	0.06	2.05E-03	31	53	53	9.54E-01	Brain_Frontal_Cortex_BA9
PTSD	ENSG00000272447.1	RP11-182L21.6	0.26	0.01	7.96E-01	0.00	0.03	2.69E-02	5	9	9	9.54E-01	Brain_Frontal_Cortex_BA9
PTSD	ENSG00000185414.19	MRPL30	-0.26	-0.01	7.98E-01	0.00	0.09	1.15E-04	10	19	19	9.55E-01	Brain_Frontal_Cortex_BA9
PTSD	ENSG00000260388.2	LINC00562	0.26	0.00	7.98E-01	0.03	0.03	4.86E-02	56	78	78	9.55E-01	Brain_Frontal_Cortex_BA9
PTSD	ENSG00000136897.7	MRPL50	0.25	0.01	7.99E-01	0.00	0.05	4.94E-03	36	64	64	9.55E-01	Brain_Frontal_Cortex_BA9
PTSD	ENSG00000139160.13	ETFBKMT	-0.25	-0.01	7.99E-01	0.00	0.05	4.20E-03	11	13	13	9.55E-01	Brain_Frontal_Cortex_BA9
PTSD	ENSG00000275212.1	RP3-446N13.5	0.25	0.00	7.99E-01	0.00	0.12	1.37E-05	5	28	28	9.55E-01	Brain_Frontal_Cortex_BA9
PTSD	ENSG00000271860.6	RP11-436D23.1	-0.25	-0.01	8.00E-01	0.00	0.03	3.73E-02	26	51	51	9.55E-01	Brain_Frontal_Cortex_BA9
PTSD	ENSG00000146648.17	EGFR	-0.25	-0.01	8.00E-01	0.00	0.08	4.71E-04	7	13	13	9.55E-01	Brain_Frontal_Cortex_BA9
PTSD	ENSG00000169676.5	DRD5	0.25	0.01	8.00E-01	0.00	0.06	2.80E-03	42	79	79	9.55E-01	Brain_Frontal_Cortex_BA9
PTSD	ENSG00000112619.7	PRPH2	-0.25	0.00	8.00E-01	0.13	0.51	3.18E-28	41	65	65	9.55E-01	Brain_Frontal_Cortex_BA9
PTSD	ENSG00000111077.17	TNS2	0.25	0.00	8.00E-01	0.01	0.25	5.04E-11	29	46	46	9.55E-01	Brain_Frontal_Cortex_BA9
PTSD	ENSG00000272275.1	RP11-791G15.2	-0.25	0.00	8.00E-01	0.01	0.10	4.80E-05	11	21	21	9.55E-01	Brain_Frontal_Cortex_BA9
PTSD	ENSG00000105523.3	FAM83E	-0.25	0.00	8.01E-01	0.00	0.06	1.98E-03	2	8	8	9.55E-01	Brain_Frontal_Cortex_BA9
PTSD	ENSG00000259417.2	LINC01314	-0.25	-0.01	8.01E-01	0.00	0.10	6.09E-05	34	46	46	9.55E-01	Brain_Frontal_Cortex_BA9
PTSD	ENSG00000145949.9	MYLK4	-0.25	0.00	8.01E-01	0.02	0.25	3.22E-11	12	28	28	9.55E-01	Brain_Frontal_Cortex_BA9
PTSD	ENSG00000183291.15	SELENOF	-0.25	0.00	8.01E-01	0.01	0.26	7.20E-12	52	97	97	9.55E-01	Brain_Frontal_Cortex_BA9
PTSD	ENSG00000132471.11	WBP2	0.25	0.02	8.01E-01	0.00	0.05	7.73E-03	8	20	20	9.56E-01	Brain_Frontal_Cortex_BA9
PTSD	ENSG00000183856.10	IQGAP3	-0.25	-0.01	8.02E-01	0.00	0.04	1.47E-02	10	24	24	9.56E-01	Brain_Frontal_Cortex_BA9
PTSD	ENSG00000084072.16	PPIE	0.25	0.00	8.02E-01	0.01	0.19	2.45E-08	8	29	29	9.56E-01	Brain_Frontal_Cortex_BA9
PTSD	ENSG00000133661.15	SFTPD	0.25	0.00	8.02E-01	0.06	0.40	4.14E-19	7	9	9	9.56E-01	Brain_Frontal_Cortex_BA9
PTSD	ENSG00000186834.3	HEXIM1	0.25	0.00	8.03E-01	0.00	0.09	2.12E-04	4	4	4	9.56E-01	Brain_Frontal_Cortex_BA9
PTSD	ENSG00000001084.10	GCLC	-0.25	-0.01	8.03E-01	0.00	0.03	2.34E-02	12	25	25	9.56E-01	Brain_Frontal_Cortex_BA9
PTSD	ENSG00000230805.6	AL132709.1	0.25	0.01	8.03E-01	0.00	0.06	2.28E-03	20	29	29	9.56E-01	Brain_Frontal_Cortex_BA9
PTSD	ENSG00000026103.21	FAS	-0.25	0.00	8.04E-01	0.07	0.43	6.75E-22	32	45	45	9.57E-01	Brain_Frontal_Cortex_BA9
PTSD	ENSG00000182366.9	FAM87A	0.25	0.01	8.04E-01	0.00	0.21	2.76E-09	7	22	22	9.57E-01	Brain_Frontal_Cortex_BA9
PTSD	ENSG00000160999.10	SH2B2	0.25	0.10	8.04E-01	0.00	0.36	1.33E-16	1	6	6	9.57E-01	Brain_Frontal_Cortex_BA9
PTSD	ENSG00000115486.11	GGCX	0.25	0.00	8.05E-01	0.01	0.22	3.15E-10	10	16	16	9.57E-01	Brain_Frontal_Cortex_BA9
PTSD	ENSG00000178397.12	FAM220A	-0.25	-0.01	8.05E-01	0.00	0.04	9.22E-03	5	12	12	9.57E-01	Brain_Frontal_Cortex_BA9
PTSD	ENSG00000243725.6	TTC4	-0.25	0.00	8.05E-01	0.00	0.07	1.33E-03	35	57	57	9.57E-01	Brain_Frontal_Cortex_BA9
PTSD	ENSG00000169783.12	LINGO1	0.25	0.01	8.06E-01	0.00	0.04	9.87E-03	16	17	17	9.57E-01	Brain_Frontal_Cortex_BA9
PTSD	ENSG00000141527.16	CARD14	0.25	0.00	8.06E-01	0.01	0.06	4.38E-03	18	51	51	9.57E-01	Brain_Frontal_Cortex_BA9
PTSD	ENSG00000066468.22	FGFR2	-0.25	-0.08	8.06E-01	0.00	0.03	3.71E-02	1	3	3	9.57E-01	Brain_Frontal_Cortex_BA9
PTSD	ENSG00000069974.15	RAB27A	0.24	0.00	8.07E-01	0.02	0.24	1.85E-10	11	19	19	9.57E-01	Brain_Frontal_Cortex_BA9
PTSD	ENSG00000236204.5	LINC01376	0.24	0.00	8.07E-01	0.00	0.03	3.13E-02	8	24	24	9.57E-01	Brain_Frontal_Cortex_BA9
PTSD	ENSG00000272602.5	ZNF595	0.24	0.00	8.07E-01	0.01	0.05	5.26E-03	15	20	20	9.57E-01	Brain_Frontal_Cortex_BA9
PTSD	ENSG00000091622.15	PITPNM3	-0.24	-0.01	8.08E-01	0.00	0.14	2.92E-06	6	24	24	9.58E-01	Brain_Frontal_Cortex_BA9
PTSD	ENSG00000214562.14	NUTM2D	0.24	0.03	8.08E-01	0.00	0.06	2.05E-03	5	8	8	9.58E-01	Brain_Frontal_Cortex_BA9
PTSD	ENSG00000260136.5	CTD-2270L9.4	-0.24	-0.03	8.08E-01	0.00	0.06	2.91E-03	7	20	20	9.58E-01	Brain_Frontal_Cortex_BA9
PTSD	ENSG00000131374.14	TBC1D5	-0.24	0.00	8.09E-01	0.01	0.06	3.58E-03	36	71	71	9.58E-01	Brain_Frontal_Cortex_BA9
PTSD	ENSG00000206530.10	CFAP44	-0.24	-0.02	8.09E-01	0.00	0.04	1.78E-02	9	20	20	9.58E-01	Brain_Frontal_Cortex_BA9
PTSD	ENSG00000169213.6	RAB3B	-0.24	-0.02	8.09E-01	0.00	0.06	3.30E-03	4	16	16	9.58E-01	Brain_Frontal_Cortex_BA9
PTSD	ENSG00000163032.11	VSNL1	0.24	0.01	8.09E-01	0.00	0.05	4.63E-03	19	40	40	9.58E-01	Brain_Frontal_Cortex_BA9
PTSD	ENSG00000134765.9	DSC1	0.24	0.00	8.09E-01	0.02	0.13	6.86E-06	36	88	88	9.58E-01	Brain_Frontal_Cortex_BA9
PTSD	ENSG00000114767.6	RRP9	-0.24	-0.01	8.09E-01	0.00	0.03	3.39E-02	6	17	17	9.58E-01	Brain_Frontal_Cortex_BA9
PTSD	ENSG00000154518.9	ATP5G3	0.24	0.01	8.10E-01	0.00	0.11	2.55E-05	10	12	12	9.58E-01	Brain_Frontal_Cortex_BA9
PTSD	ENSG00000134247.9	PTGFRN	-0.24	0.00	8.10E-01	0.01	0.05	5.94E-03	8	22	22	9.58E-01	Brain_Frontal_Cortex_BA9
PTSD	ENSG00000157693.14	TMEM268	0.24	0.00	8.10E-01	0.00	0.06	3.13E-03	31	63	63	9.58E-01	Brain_Frontal_Cortex_BA9
PTSD	ENSG00000101417.11	PXMP4	0.24	0.01	8.10E-01	0.00	0.03	3.76E-02	24	39	39	9.58E-01	Brain_Frontal_Cortex_BA9
PTSD	ENSG00000136810.12	TXN	0.24	0.01	8.10E-01	0.00	0.15	5.53E-07	7	27	27	9.58E-01	Brain_Frontal_Cortex_BA9
PTSD	ENSG00000186184.16	POLR1D	0.24	0.01	8.11E-01	0.01	0.04	1.69E-02	12	30	30	9.58E-01	Brain_Frontal_Cortex_BA9
PTSD	ENSG00000171806.11	METTL18	-0.24	0.00	8.12E-01	0.03	0.14	1.15E-06	32	38	38	9.58E-01	Brain_Frontal_Cortex_BA9
PTSD	ENSG00000103404.14	USP31	0.24	0.02	8.12E-01	0.00	0.05	6.81E-03	10	16	16	9.58E-01	Brain_Frontal_Cortex_BA9
PTSD	ENSG00000164338.9	UTP15	-0.24	0.00	8.12E-01	0.01	0.20	5.42E-09	22	45	45	9.58E-01	Brain_Frontal_Cortex_BA9
PTSD	ENSG00000185015.7	CA13	0.24	0.00	8.12E-01	0.00	0.06	2.04E-03	6	8	8	9.58E-01	Brain_Frontal_Cortex_BA9
PTSD	ENSG00000256001.1	RP11-575F12.2	-0.24	0.00	8.12E-01	0.02	0.03	4.85E-02	19	43	43	9.58E-01	Brain_Frontal_Cortex_BA9
PTSD	ENSG00000101203.16	COL20A1	-0.24	0.00	8.12E-01	0.01	0.04	1.58E-02	11	32	32	9.58E-01	Brain_Frontal_Cortex_BA9
PTSD	ENSG00000100503.23	NIN	0.24	0.01	8.12E-01	0.00	0.11	2.72E-05	23	69	69	9.58E-01	Brain_Frontal_Cortex_BA9
PTSD	ENSG00000167842.15	MIS12	-0.24	0.00	8.12E-01	0.01	0.21	2.31E-09	29	63	63	9.58E-01	Brain_Frontal_Cortex_BA9
PTSD	ENSG00000158816.15	VWA5B1	-0.24	0.00	8.12E-01	0.01	0.04	1.62E-02	6	19	19	9.58E-01	Brain_Frontal_Cortex_BA9
PTSD	ENSG00000109771.15	LRP2BP	-0.24	0.00	8.13E-01	0.01	0.07	7.97E-04	9	20	20	9.58E-01	Brain_Frontal_Cortex_BA9
PTSD	ENSG00000164967.9	RPP25L	0.24	0.00	8.13E-01	0.00	0.09	2.41E-04	33	47	47	9.58E-01	Brain_Frontal_Cortex_BA9
PTSD	ENSG00000259814.1	RP11-300A12.2	-0.24	0.00	8.13E-01	0.03	0.03	3.84E-02	32	73	73	9.58E-01	Brain_Frontal_Cortex_BA9
PTSD	ENSG00000163945.15	UVSSA	-0.24	0.00	8.14E-01	0.01	0.18	3.04E-08	18	32	32	9.58E-01	Brain_Frontal_Cortex_BA9
PTSD	ENSG00000184731.5	FAM110C	0.24	0.01	8.14E-01	0.00	0.05	7.05E-03	17	25	25	9.58E-01	Brain_Frontal_Cortex_BA9
PTSD	ENSG00000119321.8	FKBP15	0.24	0.01	8.14E-01	0.00	0.06	2.45E-03	16	28	28	9.58E-01	Brain_Frontal_Cortex_BA9
PTSD	ENSG00000196693.14	ZNF33B	0.23	0.02	8.14E-01	0.00	0.24	6.39E-11	14	42	42	9.58E-01	Brain_Frontal_Cortex_BA9
PTSD	ENSG00000095587.8	TLL2	0.23	0.01	8.15E-01	0.00	0.13	6.29E-06	3	4	4	9.58E-01	Brain_Frontal_Cortex_BA9
PTSD	ENSG00000128284.19	APOL3	0.23	0.00	8.15E-01	0.01	0.10	1.18E-04	19	37	37	9.58E-01	Brain_Frontal_Cortex_BA9
PTSD	ENSG00000143536.7	CRNN	-0.23	-0.02	8.15E-01	0.00	0.10	3.71E-05	6	14	14	9.58E-01	Brain_Frontal_Cortex_BA9
PTSD	ENSG00000112294.12	ALDH5A1	0.23	0.02	8.15E-01	0.00	0.12	1.77E-05	1	7	7	9.58E-01	Brain_Frontal_Cortex_BA9
PTSD	ENSG00000100302.6	RASD2	-0.23	-0.01	8.16E-01	0.00	0.17	8.86E-08	15	44	44	9.58E-01	Brain_Frontal_Cortex_BA9
PTSD	ENSG00000136235.15	GPNMB	-0.23	0.00	8.16E-01	0.11	0.46	7.48E-23	19	31	31	9.58E-01	Brain_Frontal_Cortex_BA9
PTSD	ENSG00000239713.8	APOBEC3G	0.23	0.00	8.16E-01	0.00	0.15	1.14E-06	2	4	4	9.58E-01	Brain_Frontal_Cortex_BA9
PTSD	ENSG00000162368.13	CMPK1	0.23	0.01	8.17E-01	0.00	0.11	2.02E-05	41	62	62	9.58E-01	Brain_Frontal_Cortex_BA9
PTSD	ENSG00000128891.15	C15orf57	0.23	0.00	8.17E-01	0.04	0.35	1.45E-16	15	25	25	9.58E-01	Brain_Frontal_Cortex_BA9
PTSD	ENSG00000156140.9	ADAMTS3	0.23	0.02	8.17E-01	0.00	0.12	1.37E-05	1	9	9	9.58E-01	Brain_Frontal_Cortex_BA9
PTSD	ENSG00000066827.15	ZFAT	-0.23	-0.01	8.17E-01	0.00	0.03	4.84E-02	13	18	18	9.58E-01	Brain_Frontal_Cortex_BA9
PTSD	ENSG00000140830.8	TXNL4B	0.23	0.00	8.18E-01	0.01	0.09	1.90E-04	20	28	28	9.58E-01	Brain_Frontal_Cortex_BA9
PTSD	ENSG00000171984.14	C20orf196	-0.23	-0.01	8.18E-01	0.00	0.06	3.99E-03	3	19	19	9.58E-01	Brain_Frontal_Cortex_BA9
PTSD	ENSG00000251532.1	CTD-2245E15.3	-0.23	0.00	8.18E-01	0.01	0.08	3.89E-04	12	32	32	9.58E-01	Brain_Frontal_Cortex_BA9
PTSD	ENSG00000087157.18	PGS1	0.23	0.01	8.18E-01	0.00	0.09	2.65E-04	15	25	25	9.58E-01	Brain_Frontal_Cortex_BA9
PTSD	ENSG00000197694.15	SPTAN1	0.23	0.01	8.18E-01	0.00	0.03	3.98E-02	16	23	23	9.58E-01	Brain_Frontal_Cortex_BA9
PTSD	ENSG00000103021.9	CCDC113	0.23	0.01	8.19E-01	0.00	0.05	4.63E-03	6	10	10	9.58E-01	Brain_Frontal_Cortex_BA9
PTSD	ENSG00000280670.2	CCDC163	-0.23	0.00	8.19E-01	0.12	0.41	1.04E-19	18	22	22	9.58E-01	Brain_Frontal_Cortex_BA9
PTSD	ENSG00000173482.16	PTPRM	0.23	0.00	8.19E-01	0.00	0.03	3.32E-02	23	49	49	9.58E-01	Brain_Frontal_Cortex_BA9
PTSD	ENSG00000196890.4	HIST3H2BB	0.23	0.01	8.20E-01	0.00	0.04	1.57E-02	1	9	9	9.58E-01	Brain_Frontal_Cortex_BA9
PTSD	ENSG00000273297.1	RP11-38M8.1	0.23	0.00	8.20E-01	0.01	0.07	9.35E-04	42	58	58	9.58E-01	Brain_Frontal_Cortex_BA9
PTSD	ENSG00000177889.9	UBE2N	-0.23	-0.02	8.20E-01	0.00	0.06	3.12E-03	6	32	32	9.58E-01	Brain_Frontal_Cortex_BA9
PTSD	ENSG00000181798.2	LINC00471	-0.23	0.00	8.20E-01	0.01	0.08	6.89E-04	11	19	19	9.58E-01	Brain_Frontal_Cortex_BA9
PTSD	ENSG00000283317.1	RP11-122G18.11	0.23	0.00	8.20E-01	0.02	0.14	1.30E-06	3	4	4	9.58E-01	Brain_Frontal_Cortex_BA9
PTSD	ENSG00000271952.1	LINC01954	0.23	0.00	8.20E-01	0.01	0.04	1.61E-02	41	71	71	9.58E-01	Brain_Frontal_Cortex_BA9
PTSD	ENSG00000253704.1	RP11-267M23.4	-0.23	0.00	8.20E-01	0.01	0.04	1.20E-02	17	25	25	9.58E-01	Brain_Frontal_Cortex_BA9
PTSD	ENSG00000171517.5	LPAR3	0.23	0.00	8.21E-01	0.01	0.04	2.11E-02	32	73	73	9.59E-01	Brain_Frontal_Cortex_BA9
PTSD	ENSG00000186470.13	BTN3A2	0.23	0.00	8.22E-01	0.01	0.44	1.95E-22	51	87	87	9.60E-01	Brain_Frontal_Cortex_BA9
PTSD	ENSG00000113303.11	BTNL8	0.22	0.00	8.23E-01	0.00	0.04	1.09E-02	10	12	12	9.60E-01	Brain_Frontal_Cortex_BA9
PTSD	ENSG00000123454.10	DBH	-0.22	-0.02	8.23E-01	0.00	0.32	7.06E-15	2	14	14	9.60E-01	Brain_Frontal_Cortex_BA9
PTSD	ENSG00000137337.14	MDC1	0.22	0.01	8.23E-01	0.00	0.04	1.91E-02	39	56	56	9.60E-01	Brain_Frontal_Cortex_BA9
PTSD	ENSG00000136153.19	LMO7	0.22	0.01	8.23E-01	0.00	0.04	1.59E-02	3	8	8	9.60E-01	Brain_Frontal_Cortex_BA9
PTSD	ENSG00000204866.8	IGFL2	0.22	0.00	8.24E-01	0.01	0.21	2.68E-09	8	27	27	9.60E-01	Brain_Frontal_Cortex_BA9
PTSD	ENSG00000080854.14	IGSF9B	0.22	0.00	8.24E-01	0.01	0.04	1.10E-02	28	44	44	9.60E-01	Brain_Frontal_Cortex_BA9
PTSD	ENSG00000214776.10	RP11-726G1.1	-0.22	-0.02	8.24E-01	0.00	0.18	4.34E-08	3	41	41	9.60E-01	Brain_Frontal_Cortex_BA9
PTSD	ENSG00000138792.9	ENPEP	-0.22	-0.01	8.24E-01	0.00	0.03	2.53E-02	8	20	20	9.60E-01	Brain_Frontal_Cortex_BA9
PTSD	ENSG00000196263.7	ZNF471	0.22	0.01	8.24E-01	0.00	0.06	3.44E-03	15	39	39	9.60E-01	Brain_Frontal_Cortex_BA9
PTSD	ENSG00000131711.14	MAP1B	-0.22	-0.03	8.25E-01	0.00	0.10	5.94E-05	2	7	7	9.60E-01	Brain_Frontal_Cortex_BA9
PTSD	ENSG00000164587.11	RPS14	0.22	0.07	8.25E-01	0.00	0.04	1.16E-02	3	8	8	9.60E-01	Brain_Frontal_Cortex_BA9
PTSD	ENSG00000094963.13	FMO2	0.22	0.00	8.25E-01	0.01	0.14	1.79E-06	12	26	26	9.61E-01	Brain_Frontal_Cortex_BA9
PTSD	ENSG00000086619.13	ERO1B	-0.22	0.00	8.26E-01	0.03	0.21	2.04E-09	12	19	19	9.61E-01	Brain_Frontal_Cortex_BA9
PTSD	ENSG00000197958.12	RPL12	0.22	0.00	8.26E-01	0.02	0.33	3.51E-15	37	57	57	9.61E-01	Brain_Frontal_Cortex_BA9
PTSD	ENSG00000213931.5	HBE1	-0.22	-0.01	8.27E-01	0.00	0.03	3.32E-02	9	26	26	9.61E-01	Brain_Frontal_Cortex_BA9
PTSD	ENSG00000196724.12	ZNF418	0.22	0.00	8.27E-01	0.01	0.32	3.60E-15	7	16	16	9.61E-01	Brain_Frontal_Cortex_BA9
PTSD	ENSG00000167332.7	OR51E2	-0.22	0.00	8.27E-01	0.07	0.23	5.52E-10	17	20	20	9.61E-01	Brain_Frontal_Cortex_BA9
PTSD	ENSG00000169683.7	LRRC45	-0.22	-0.01	8.27E-01	0.00	0.06	2.77E-03	18	31	31	9.61E-01	Brain_Frontal_Cortex_BA9
PTSD	ENSG00000088035.15	ALG6	0.22	0.01	8.28E-01	0.00	0.07	1.58E-03	5	18	18	9.61E-01	Brain_Frontal_Cortex_BA9
PTSD	ENSG00000161202.17	DVL3	0.22	0.01	8.28E-01	0.00	0.05	6.32E-03	6	30	30	9.61E-01	Brain_Frontal_Cortex_BA9
PTSD	ENSG00000272279.1	RP11-157J24.2	0.22	0.00	8.28E-01	0.12	0.48	5.06E-26	15	33	33	9.61E-01	Brain_Frontal_Cortex_BA9
PTSD	ENSG00000112183.14	RBM24	0.22	0.01	8.28E-01	0.00	0.03	4.19E-02	5	8	8	9.61E-01	Brain_Frontal_Cortex_BA9
PTSD	ENSG00000255408.3	PCDHA3	-0.22	-0.01	8.28E-01	0.00	0.03	4.61E-02	8	19	19	9.61E-01	Brain_Frontal_Cortex_BA9
PTSD	ENSG00000214046.8	SMIM7	0.22	0.01	8.29E-01	0.00	0.06	3.13E-03	10	15	15	9.61E-01	Brain_Frontal_Cortex_BA9
PTSD	ENSG00000172687.13	ZNF738	0.22	0.00	8.29E-01	0.04	0.30	5.08E-14	23	29	29	9.61E-01	Brain_Frontal_Cortex_BA9
PTSD	ENSG00000169442.8	CD52	0.22	0.00	8.29E-01	0.05	0.03	2.64E-02	47	73	73	9.61E-01	Brain_Frontal_Cortex_BA9
PTSD	ENSG00000185808.13	PIGP	0.21	0.00	8.30E-01	0.00	0.17	1.14E-07	8	21	21	9.61E-01	Brain_Frontal_Cortex_BA9
PTSD	ENSG00000163170.11	BOLA3	0.21	0.01	8.30E-01	0.00	0.13	9.30E-06	4	12	12	9.61E-01	Brain_Frontal_Cortex_BA9
PTSD	ENSG00000139899.10	CBLN3	0.21	0.03	8.30E-01	0.00	0.47	5.12E-24	3	26	26	9.61E-01	Brain_Frontal_Cortex_BA9
PTSD	ENSG00000130956.13	HABP4	-0.21	-0.01	8.31E-01	0.00	0.03	2.71E-02	2	6	6	9.61E-01	Brain_Frontal_Cortex_BA9
PTSD	ENSG00000213366.12	GSTM2	-0.21	0.00	8.31E-01	0.00	0.15	5.66E-07	14	21	21	9.61E-01	Brain_Frontal_Cortex_BA9
PTSD	ENSG00000085788.13	DDHD2	0.21	0.01	8.31E-01	0.00	0.05	7.53E-03	36	41	41	9.61E-01	Brain_Frontal_Cortex_BA9
PTSD	ENSG00000187068.2	C3orf70	-0.21	0.00	8.31E-01	0.01	0.10	6.67E-05	28	46	46	9.61E-01	Brain_Frontal_Cortex_BA9
PTSD	ENSG00000166828.2	SCNN1G	0.21	0.00	8.31E-01	0.01	0.03	2.66E-02	7	13	13	9.61E-01	Brain_Frontal_Cortex_BA9
PTSD	ENSG00000205659.10	LIN52	0.21	0.02	8.31E-01	0.00	0.10	7.81E-05	2	19	19	9.61E-01	Brain_Frontal_Cortex_BA9
PTSD	ENSG00000155714.13	PDZD9	-0.21	0.00	8.32E-01	0.01	0.08	6.40E-04	14	31	31	9.61E-01	Brain_Frontal_Cortex_BA9
PTSD	ENSG00000064995.16	TAF11	-0.21	-0.01	8.32E-01	0.01	0.04	9.06E-03	19	28	28	9.61E-01	Brain_Frontal_Cortex_BA9
PTSD	ENSG00000127578.6	WFIKKN1	-0.21	0.00	8.32E-01	0.07	0.42	5.61E-21	18	36	36	9.61E-01	Brain_Frontal_Cortex_BA9
PTSD	ENSG00000171109.18	MFN1	-0.21	0.00	8.33E-01	0.00	0.10	5.60E-05	12	13	13	9.61E-01	Brain_Frontal_Cortex_BA9
PTSD	ENSG00000115204.14	MPV17	-0.21	-0.01	8.33E-01	0.00	0.04	1.07E-02	2	8	8	9.61E-01	Brain_Frontal_Cortex_BA9
PTSD	ENSG00000111850.10	SMIM8	-0.21	0.00	8.33E-01	0.05	0.33	5.51E-15	47	63	63	9.61E-01	Brain_Frontal_Cortex_BA9
PTSD	ENSG00000100348.9	TXN2	-0.21	0.00	8.33E-01	0.02	0.30	9.46E-14	32	38	38	9.61E-01	Brain_Frontal_Cortex_BA9
PTSD	ENSG00000035403.17	VCL	0.21	0.00	8.34E-01	0.01	0.13	6.76E-06	17	17	17	9.61E-01	Brain_Frontal_Cortex_BA9
PTSD	ENSG00000153237.17	CCDC148	0.21	0.00	8.34E-01	0.00	0.05	7.19E-03	32	53	53	9.61E-01	Brain_Frontal_Cortex_BA9
PTSD	ENSG00000151360.9	ALLC	0.21	0.00	8.34E-01	0.02	0.17	1.14E-07	13	28	28	9.61E-01	Brain_Frontal_Cortex_BA9
PTSD	ENSG00000170456.15	DENND5B	0.21	0.03	8.34E-01	0.00	0.04	9.10E-03	7	19	19	9.61E-01	Brain_Frontal_Cortex_BA9
PTSD	ENSG00000136297.14	MMD2	-0.21	-0.01	8.34E-01	0.00	0.05	4.29E-03	6	20	20	9.61E-01	Brain_Frontal_Cortex_BA9
PTSD	ENSG00000076513.16	ANKRD13A	-0.21	-0.07	8.35E-01	0.00	0.09	1.62E-04	1	3	3	9.61E-01	Brain_Frontal_Cortex_BA9
PTSD	ENSG00000253853.1	GS1-57L11.1	0.21	0.04	8.35E-01	0.00	0.08	4.80E-04	4	7	7	9.61E-01	Brain_Frontal_Cortex_BA9
PTSD	ENSG00000272823.1	RP11-295M18.6	-0.21	0.00	8.35E-01	0.00	0.30	9.66E-14	2	68	68	9.61E-01	Brain_Frontal_Cortex_BA9
PTSD	ENSG00000197858.10	GPAA1	0.21	0.01	8.35E-01	0.00	0.10	1.28E-04	12	26	26	9.61E-01	Brain_Frontal_Cortex_BA9
PTSD	ENSG00000116138.12	DNAJC16	-0.21	-0.01	8.35E-01	0.00	0.06	2.73E-03	35	70	70	9.61E-01	Brain_Frontal_Cortex_BA9
PTSD	ENSG00000144043.11	TEX261	0.21	0.00	8.35E-01	0.00	0.03	4.18E-02	20	42	42	9.61E-01	Brain_Frontal_Cortex_BA9
PTSD	ENSG00000270629.5	NBPF14	-0.21	-0.01	8.35E-01	0.00	0.06	3.59E-03	13	28	28	9.61E-01	Brain_Frontal_Cortex_BA9
PTSD	ENSG00000184117.11	NIPSNAP1	-0.21	-0.45	8.35E-01	0.00	0.11	2.01E-05	1	11	11	9.61E-01	Brain_Frontal_Cortex_BA9
PTSD	ENSG00000198089.15	SFI1	-0.21	-0.01	8.36E-01	0.00	0.11	2.37E-05	27	56	56	9.61E-01	Brain_Frontal_Cortex_BA9
PTSD	ENSG00000033122.18	LRRC7	-0.21	-0.01	8.37E-01	0.00	0.12	1.34E-05	36	106	106	9.63E-01	Brain_Frontal_Cortex_BA9
PTSD	ENSG00000167291.15	TBC1D16	-0.20	-0.01	8.38E-01	0.00	0.04	1.93E-02	7	17	17	9.63E-01	Brain_Frontal_Cortex_BA9
PTSD	ENSG00000138175.8	ARL3	-0.20	-0.01	8.38E-01	0.00	0.03	4.02E-02	10	11	11	9.63E-01	Brain_Frontal_Cortex_BA9
PTSD	ENSG00000178935.5	ZNF552	0.20	0.00	8.38E-01	0.02	0.03	2.89E-02	16	28	28	9.63E-01	Brain_Frontal_Cortex_BA9
PTSD	ENSG00000138600.9	SPPL2A	0.20	0.01	8.38E-01	0.00	0.03	4.92E-02	6	15	15	9.63E-01	Brain_Frontal_Cortex_BA9
PTSD	ENSG00000263753.6	LINC00667	-0.20	0.00	8.39E-01	0.01	0.38	6.99E-18	10	33	33	9.63E-01	Brain_Frontal_Cortex_BA9
PTSD	ENSG00000203965.12	EFCAB7	0.20	0.01	8.39E-01	0.00	0.08	4.13E-04	28	53	53	9.63E-01	Brain_Frontal_Cortex_BA9
PTSD	ENSG00000254226.5	LINC01933	-0.20	-0.02	8.39E-01	0.00	0.06	2.96E-03	2	7	7	9.63E-01	Brain_Frontal_Cortex_BA9
PTSD	ENSG00000112584.13	FAM120B	0.20	0.00	8.39E-01	0.01	0.18	9.28E-08	49	52	52	9.63E-01	Brain_Frontal_Cortex_BA9
PTSD	ENSG00000120693.13	SMAD9	-0.20	-0.01	8.39E-01	0.00	0.09	1.40E-04	9	23	23	9.63E-01	Brain_Frontal_Cortex_BA9
PTSD	ENSG00000159339.13	PADI4	0.20	0.00	8.40E-01	0.22	0.54	1.74E-29	7	17	17	9.63E-01	Brain_Frontal_Cortex_BA9
PTSD	ENSG00000196365.11	LONP1	0.20	0.00	8.40E-01	0.01	0.27	2.46E-12	4	19	19	9.63E-01	Brain_Frontal_Cortex_BA9
PTSD	ENSG00000274312.1	RP11-167B3.2	0.20	0.01	8.40E-01	0.00	0.03	2.79E-02	4	13	13	9.63E-01	Brain_Frontal_Cortex_BA9
PTSD	ENSG00000163125.15	RPRD2	0.20	0.00	8.41E-01	0.01	0.10	8.34E-05	43	61	61	9.63E-01	Brain_Frontal_Cortex_BA9
PTSD	ENSG00000112562.18	SMOC2	-0.20	0.00	8.41E-01	0.02	0.03	3.23E-02	53	94	94	9.63E-01	Brain_Frontal_Cortex_BA9
PTSD	ENSG00000281406.1	BLACAT1	0.20	0.00	8.42E-01	0.01	0.03	4.55E-02	40	83	83	9.63E-01	Brain_Frontal_Cortex_BA9
PTSD	ENSG00000125912.10	NCLN	-0.20	0.00	8.42E-01	0.00	0.10	1.37E-04	8	14	14	9.63E-01	Brain_Frontal_Cortex_BA9
PTSD	ENSG00000131845.14	ZNF304	0.20	0.00	8.42E-01	0.01	0.16	5.20E-07	5	11	11	9.63E-01	Brain_Frontal_Cortex_BA9
PTSD	ENSG00000261390.5	MAFTRR	-0.20	0.00	8.42E-01	0.01	0.24	4.97E-11	13	24	24	9.63E-01	Brain_Frontal_Cortex_BA9
PTSD	ENSG00000080031.9	PTPRH	0.20	0.01	8.42E-01	0.00	0.05	4.13E-03	7	20	20	9.63E-01	Brain_Frontal_Cortex_BA9
PTSD	ENSG00000105668.7	UPK1A	0.20	0.00	8.42E-01	0.06	0.20	1.22E-08	11	29	29	9.63E-01	Brain_Frontal_Cortex_BA9
PTSD	ENSG00000174792.10	C4orf26	0.20	0.04	8.42E-01	0.00	0.08	2.16E-04	3	6	6	9.63E-01	Brain_Frontal_Cortex_BA9
PTSD	ENSG00000151790.8	TDO2	-0.20	0.00	8.42E-01	0.03	0.19	9.19E-09	20	51	51	9.63E-01	Brain_Frontal_Cortex_BA9
PTSD	ENSG00000143847.15	PPFIA4	-0.20	-0.02	8.43E-01	0.00	0.03	3.71E-02	9	19	19	9.63E-01	Brain_Frontal_Cortex_BA9
PTSD	ENSG00000159228.12	CBR1	-0.20	0.00	8.43E-01	0.01	0.30	1.06E-13	34	56	56	9.63E-01	Brain_Frontal_Cortex_BA9
PTSD	ENSG00000122417.15	ODF2L	0.20	0.01	8.43E-01	0.00	0.15	2.66E-07	4	26	26	9.63E-01	Brain_Frontal_Cortex_BA9
PTSD	ENSG00000189275.3	LINC01164	-0.20	0.00	8.44E-01	0.00	0.06	2.87E-03	7	16	16	9.64E-01	Brain_Frontal_Cortex_BA9
PTSD	ENSG00000128699.13	ORMDL1	-0.20	0.00	8.44E-01	0.01	0.23	7.90E-11	23	34	34	9.64E-01	Brain_Frontal_Cortex_BA9
PTSD	ENSG00000197498.12	RPF2	0.20	0.00	8.45E-01	0.01	0.09	1.03E-04	38	61	61	9.64E-01	Brain_Frontal_Cortex_BA9
PTSD	ENSG00000239672.7	NME1	-0.20	-0.01	8.45E-01	0.00	0.34	8.04E-16	7	24	24	9.64E-01	Brain_Frontal_Cortex_BA9
PTSD	ENSG00000197226.12	TBC1D9B	0.20	0.00	8.45E-01	0.01	0.03	4.77E-02	27	55	55	9.64E-01	Brain_Frontal_Cortex_BA9
PTSD	ENSG00000232653.8	GOLGA8N	0.20	0.00	8.45E-01	0.05	0.24	1.83E-11	26	48	48	9.64E-01	Brain_Frontal_Cortex_BA9
PTSD	ENSG00000166435.15	XRRA1	-0.20	0.00	8.45E-01	0.25	0.68	3.02E-44	18	32	32	9.64E-01	Brain_Frontal_Cortex_BA9
PTSD	ENSG00000267922.1	AC007193.6	0.19	0.00	8.46E-01	0.01	0.07	7.59E-04	7	17	17	9.64E-01	Brain_Frontal_Cortex_BA9
PTSD	ENSG00000141569.10	TRIM65	-0.19	0.00	8.46E-01	0.03	0.25	1.64E-11	33	48	48	9.64E-01	Brain_Frontal_Cortex_BA9
PTSD	ENSG00000114698.14	PLSCR4	-0.19	-0.03	8.46E-01	0.00	0.03	2.67E-02	2	4	4	9.64E-01	Brain_Frontal_Cortex_BA9
PTSD	ENSG00000117877.10	CD3EAP	-0.19	0.00	8.46E-01	0.01	0.16	3.62E-07	10	26	26	9.64E-01	Brain_Frontal_Cortex_BA9
PTSD	ENSG00000204149.10	AGAP6	0.19	0.00	8.46E-01	0.00	0.08	3.17E-04	9	17	17	9.64E-01	Brain_Frontal_Cortex_BA9
PTSD	ENSG00000102978.12	POLR2C	0.19	0.00	8.46E-01	0.00	0.06	3.95E-03	17	34	34	9.64E-01	Brain_Frontal_Cortex_BA9
PTSD	ENSG00000273841.4	TAF9	0.19	0.01	8.48E-01	0.00	0.11	2.84E-05	25	55	55	9.65E-01	Brain_Frontal_Cortex_BA9
PTSD	ENSG00000158710.14	TAGLN2	0.19	0.02	8.48E-01	0.00	0.09	1.93E-04	29	52	52	9.65E-01	Brain_Frontal_Cortex_BA9
PTSD	ENSG00000099866.14	MADCAM1	-0.19	0.00	8.48E-01	0.00	0.20	8.03E-09	10	41	41	9.65E-01	Brain_Frontal_Cortex_BA9
PTSD	ENSG00000133597.10	ADCK2	-0.19	0.00	8.49E-01	0.00	0.10	1.37E-04	11	41	41	9.65E-01	Brain_Frontal_Cortex_BA9
PTSD	ENSG00000122176.10	FMOD	-0.19	-0.01	8.49E-01	0.00	0.08	2.16E-04	3	11	11	9.65E-01	Brain_Frontal_Cortex_BA9
PTSD	ENSG00000133048.12	CHI3L1	-0.19	-0.01	8.49E-01	0.00	0.05	3.11E-03	4	17	17	9.65E-01	Brain_Frontal_Cortex_BA9
PTSD	ENSG00000178467.17	P4HTM	-0.19	0.00	8.50E-01	0.00	0.14	1.12E-06	18	18	18	9.65E-01	Brain_Frontal_Cortex_BA9
PTSD	ENSG00000106526.10	ACTR3C	0.19	0.00	8.50E-01	0.01	0.21	3.71E-09	42	70	70	9.65E-01	Brain_Frontal_Cortex_BA9
PTSD	ENSG00000163623.9	NKX6-1	-0.19	0.00	8.50E-01	0.01	0.07	1.53E-03	21	48	48	9.65E-01	Brain_Frontal_Cortex_BA9
PTSD	ENSG00000249685.1	RP11-360F5.3	0.19	0.00	8.50E-01	0.02	0.05	5.08E-03	24	29	29	9.65E-01	Brain_Frontal_Cortex_BA9
PTSD	ENSG00000070010.18	UFD1L	0.19	0.01	8.50E-01	0.00	0.09	1.88E-04	9	27	27	9.65E-01	Brain_Frontal_Cortex_BA9
PTSD	ENSG00000189319.13	FAM53B	-0.19	-0.01	8.51E-01	0.00	0.03	2.36E-02	11	26	26	9.65E-01	Brain_Frontal_Cortex_BA9
PTSD	ENSG00000204241.7	RP11-713P17.3	0.19	0.00	8.51E-01	0.04	0.23	5.08E-10	11	14	14	9.65E-01	Brain_Frontal_Cortex_BA9
PTSD	ENSG00000177414.13	UBE2U	0.19	0.00	8.51E-01	0.01	0.36	9.17E-18	1	8	8	9.65E-01	Brain_Frontal_Cortex_BA9
PTSD	ENSG00000205669.2	ACOT6	0.19	0.02	8.51E-01	0.00	0.13	1.15E-06	3	9	9	9.65E-01	Brain_Frontal_Cortex_BA9
PTSD	ENSG00000066230.10	SLC9A3	-0.19	0.00	8.52E-01	0.02	0.42	5.49E-20	24	49	49	9.65E-01	Brain_Frontal_Cortex_BA9
PTSD	ENSG00000178734.5	LMO7DN	0.19	0.00	8.52E-01	0.05	0.05	8.49E-03	68	106	106	9.65E-01	Brain_Frontal_Cortex_BA9
PTSD	ENSG00000117153.15	KLHL12	0.19	0.01	8.52E-01	0.00	0.07	6.45E-04	13	27	27	9.65E-01	Brain_Frontal_Cortex_BA9
PTSD	ENSG00000155066.15	PROM2	0.19	0.00	8.52E-01	0.01	0.13	1.73E-06	1	16	16	9.66E-01	Brain_Frontal_Cortex_BA9
PTSD	ENSG00000255874.2	LINC00346	0.19	0.00	8.53E-01	0.01	0.11	1.34E-05	4	11	11	9.66E-01	Brain_Frontal_Cortex_BA9
PTSD	ENSG00000102738.7	MRPS31	0.19	0.00	8.53E-01	0.01	0.12	6.04E-06	7	20	20	9.66E-01	Brain_Frontal_Cortex_BA9
PTSD	ENSG00000143537.13	ADAM15	0.18	0.00	8.53E-01	0.00	0.03	2.26E-02	20	30	30	9.66E-01	Brain_Frontal_Cortex_BA9
PTSD	ENSG00000106258.13	CYP3A5	-0.18	0.00	8.54E-01	0.03	0.05	6.44E-03	17	28	28	9.66E-01	Brain_Frontal_Cortex_BA9
PTSD	ENSG00000161929.14	SCIMP	0.18	0.00	8.54E-01	0.01	0.06	1.91E-03	1	2	2	9.66E-01	Brain_Frontal_Cortex_BA9
PTSD	ENSG00000105894.11	PTN	-0.18	-0.25	8.54E-01	0.00	0.03	3.70E-02	1	12	12	9.66E-01	Brain_Frontal_Cortex_BA9
PTSD	ENSG00000125755.18	SYMPK	-0.18	0.00	8.54E-01	0.01	0.16	2.25E-07	8	10	10	9.66E-01	Brain_Frontal_Cortex_BA9
PTSD	ENSG00000235478.4	LINC01664	-0.18	0.00	8.55E-01	0.01	0.12	1.18E-05	11	39	39	9.66E-01	Brain_Frontal_Cortex_BA9
PTSD	ENSG00000185917.13	SETD4	0.18	0.00	8.55E-01	0.02	0.15	5.64E-07	10	16	16	9.66E-01	Brain_Frontal_Cortex_BA9
PTSD	ENSG00000196993.8	NPIPB9	0.18	0.00	8.55E-01	0.03	0.11	1.05E-05	18	30	30	9.66E-01	Brain_Frontal_Cortex_BA9
PTSD	ENSG00000105136.20	ZNF419	-0.18	0.00	8.55E-01	0.07	0.25	5.04E-11	64	82	82	9.66E-01	Brain_Frontal_Cortex_BA9
PTSD	ENSG00000172113.8	NME6	-0.18	0.00	8.56E-01	0.01	0.15	3.03E-07	24	27	27	9.66E-01	Brain_Frontal_Cortex_BA9
PTSD	ENSG00000123453.17	SARDH	0.18	0.00	8.56E-01	0.00	0.19	1.06E-08	8	20	20	9.66E-01	Brain_Frontal_Cortex_BA9
PTSD	ENSG00000129595.12	EPB41L4A	-0.18	-0.01	8.58E-01	0.00	0.06	2.56E-03	10	47	47	9.67E-01	Brain_Frontal_Cortex_BA9
PTSD	ENSG00000232265.7	XXyac-YX155B6.5	0.18	0.00	8.58E-01	0.00	0.07	1.13E-03	1	3	3	9.67E-01	Brain_Frontal_Cortex_BA9
PTSD	ENSG00000270964.1	RP11-502I4.3	0.18	0.01	8.58E-01	0.00	0.04	1.06E-02	3	16	16	9.67E-01	Brain_Frontal_Cortex_BA9
PTSD	ENSG00000132744.7	ACY3	-0.18	-0.01	8.59E-01	0.00	0.09	7.55E-05	5	24	24	9.67E-01	Brain_Frontal_Cortex_BA9
PTSD	ENSG00000023228.13	NDUFS1	0.18	0.00	8.59E-01	0.01	0.37	2.15E-17	14	17	17	9.67E-01	Brain_Frontal_Cortex_BA9
PTSD	ENSG00000168903.8	BTNL3	-0.18	0.00	8.59E-01	0.12	0.41	5.18E-20	22	32	32	9.67E-01	Brain_Frontal_Cortex_BA9
PTSD	ENSG00000147588.6	PMP2	0.18	0.01	8.59E-01	0.00	0.03	4.12E-02	54	99	99	9.67E-01	Brain_Frontal_Cortex_BA9
PTSD	ENSG00000100461.17	RBM23	-0.18	0.00	8.59E-01	0.01	0.23	2.95E-10	8	35	35	9.67E-01	Brain_Frontal_Cortex_BA9
PTSD	ENSG00000187546.13	AGMO	-0.18	-0.01	8.59E-01	0.00	0.05	7.27E-03	2	7	7	9.67E-01	Brain_Frontal_Cortex_BA9
PTSD	ENSG00000272514.5	CFAP206	0.18	0.00	8.59E-01	0.01	0.23	1.66E-10	14	41	41	9.67E-01	Brain_Frontal_Cortex_BA9
PTSD	ENSG00000272143.1	FGF14-AS2	-0.18	0.00	8.59E-01	0.00	0.03	2.96E-02	10	23	23	9.67E-01	Brain_Frontal_Cortex_BA9
PTSD	ENSG00000105552.14	BCAT2	0.18	0.00	8.60E-01	0.01	0.06	2.11E-03	24	40	40	9.67E-01	Brain_Frontal_Cortex_BA9
PTSD	ENSG00000166167.17	BTRC	-0.18	-0.01	8.60E-01	0.00	0.04	1.24E-02	64	77	77	9.68E-01	Brain_Frontal_Cortex_BA9
PTSD	ENSG00000182670.13	TTC3	0.18	0.00	8.60E-01	0.00	0.11	1.89E-05	12	37	37	9.68E-01	Brain_Frontal_Cortex_BA9
PTSD	ENSG00000121691.4	CAT	-0.17	0.00	8.61E-01	0.00	0.09	8.15E-05	27	31	31	9.68E-01	Brain_Frontal_Cortex_BA9
PTSD	ENSG00000104938.16	CLEC4M	0.17	0.00	8.61E-01	0.05	0.26	7.34E-12	11	20	20	9.68E-01	Brain_Frontal_Cortex_BA9
PTSD	ENSG00000214491.8	SEC14L6	-0.17	0.00	8.62E-01	0.03	0.12	1.78E-05	23	41	41	9.68E-01	Brain_Frontal_Cortex_BA9
PTSD	ENSG00000133226.16	SRRM1	0.17	0.01	8.62E-01	0.00	0.03	4.55E-02	11	30	30	9.68E-01	Brain_Frontal_Cortex_BA9
PTSD	ENSG00000116199.11	FAM20B	0.17	0.00	8.62E-01	0.01	0.26	8.67E-12	29	40	40	9.68E-01	Brain_Frontal_Cortex_BA9
PTSD	ENSG00000162461.7	SLC25A34	0.17	0.00	8.64E-01	0.01	0.23	2.26E-10	10	17	17	9.70E-01	Brain_Frontal_Cortex_BA9
PTSD	ENSG00000089177.18	KIF16B	0.17	0.01	8.64E-01	0.00	0.06	3.59E-03	53	82	82	9.70E-01	Brain_Frontal_Cortex_BA9
PTSD	ENSG00000243955.5	GSTA1	0.17	0.01	8.64E-01	0.00	0.09	1.23E-04	23	47	47	9.70E-01	Brain_Frontal_Cortex_BA9
PTSD	ENSG00000198919.12	DZIP3	-0.17	-0.01	8.64E-01	0.00	0.05	6.79E-03	9	22	22	9.70E-01	Brain_Frontal_Cortex_BA9
PTSD	ENSG00000205212.3	CCDC144NL	-0.17	-0.01	8.65E-01	0.00	0.13	7.48E-06	22	51	51	9.70E-01	Brain_Frontal_Cortex_BA9
PTSD	ENSG00000268673.3	LLNLR-249E10.1	-0.17	0.00	8.65E-01	0.07	0.20	5.03E-09	12	15	15	9.70E-01	Brain_Frontal_Cortex_BA9
PTSD	ENSG00000142197.12	DOPEY2	-0.17	-0.01	8.66E-01	0.00	0.03	2.58E-02	3	17	17	9.70E-01	Brain_Frontal_Cortex_BA9
PTSD	ENSG00000213096.10	ZNF254	-0.17	-0.01	8.66E-01	0.00	0.03	3.06E-02	17	37	37	9.70E-01	Brain_Frontal_Cortex_BA9
PTSD	ENSG00000064115.10	TM7SF3	-0.17	0.00	8.66E-01	0.01	0.17	7.41E-08	21	48	48	9.70E-01	Brain_Frontal_Cortex_BA9
PTSD	ENSG00000248859.2	LINC01574	-0.17	0.00	8.66E-01	0.01	0.03	3.32E-02	9	19	19	9.70E-01	Brain_Frontal_Cortex_BA9
PTSD	ENSG00000130943.6	PKDREJ	-0.17	0.00	8.66E-01	0.00	0.06	2.19E-03	11	13	13	9.70E-01	Brain_Frontal_Cortex_BA9
PTSD	ENSG00000115368.9	WDR75	0.17	0.00	8.67E-01	0.00	0.04	6.71E-03	91	91	91	9.70E-01	Brain_Frontal_Cortex_BA9
PTSD	ENSG00000158985.13	CDC42SE2	0.17	0.00	8.67E-01	0.00	0.10	4.66E-05	17	46	46	9.70E-01	Brain_Frontal_Cortex_BA9
PTSD	ENSG00000167880.7	EVPL	-0.17	0.00	8.67E-01	0.01	0.05	3.07E-03	19	42	42	9.70E-01	Brain_Frontal_Cortex_BA9
PTSD	ENSG00000175701.10	LINC00116	-0.17	-0.01	8.68E-01	0.00	0.06	3.02E-03	14	18	18	9.70E-01	Brain_Frontal_Cortex_BA9
PTSD	ENSG00000132031.12	MATN3	-0.17	-0.01	8.68E-01	0.00	0.03	2.45E-02	26	34	34	9.70E-01	Brain_Frontal_Cortex_BA9
PTSD	ENSG00000180304.14	OAZ2	0.17	0.01	8.68E-01	0.00	0.07	7.82E-04	10	22	22	9.70E-01	Brain_Frontal_Cortex_BA9
PTSD	ENSG00000117676.13	RPS6KA1	0.17	0.01	8.68E-01	0.00	0.08	6.40E-04	3	6	6	9.70E-01	Brain_Frontal_Cortex_BA9
PTSD	ENSG00000080200.9	CRYBG3	-0.17	-0.01	8.68E-01	0.00	0.09	1.97E-04	26	89	89	9.70E-01	Brain_Frontal_Cortex_BA9
PTSD	ENSG00000148690.11	FRA10AC1	-0.17	0.00	8.68E-01	0.15	0.59	1.21E-34	20	28	28	9.70E-01	Brain_Frontal_Cortex_BA9
PTSD	ENSG00000281538.1	RP4-669P10.20	0.16	0.00	8.70E-01	0.01	0.07	9.38E-04	28	43	43	9.71E-01	Brain_Frontal_Cortex_BA9
PTSD	ENSG00000141452.9	C18orf8	-0.16	0.00	8.70E-01	0.02	0.21	2.68E-09	16	27	27	9.71E-01	Brain_Frontal_Cortex_BA9
PTSD	ENSG00000258702.1	RP11-433J8.1	0.16	0.00	8.70E-01	0.04	0.28	3.20E-13	75	140	140	9.71E-01	Brain_Frontal_Cortex_BA9
PTSD	ENSG00000108509.20	CAMTA2	0.16	0.01	8.70E-01	0.00	0.04	1.35E-02	5	25	25	9.71E-01	Brain_Frontal_Cortex_BA9
PTSD	ENSG00000232388.4	LINC00493	-0.16	0.00	8.71E-01	0.01	0.11	3.00E-05	19	21	21	9.71E-01	Brain_Frontal_Cortex_BA9
PTSD	ENSG00000261353.1	CTA-14H9.5	-0.16	-0.01	8.71E-01	0.00	0.06	1.84E-03	3	6	6	9.71E-01	Brain_Frontal_Cortex_BA9
PTSD	ENSG00000074219.13	TEAD2	0.16	0.01	8.71E-01	0.00	0.12	1.30E-05	16	23	23	9.71E-01	Brain_Frontal_Cortex_BA9
PTSD	ENSG00000204152.10	TIMM23B	-0.16	0.00	8.71E-01	0.03	0.38	5.49E-18	9	15	15	9.71E-01	Brain_Frontal_Cortex_BA9
PTSD	ENSG00000167754.12	KLK5	0.16	0.00	8.71E-01	0.00	0.06	1.94E-03	14	37	37	9.71E-01	Brain_Frontal_Cortex_BA9
PTSD	ENSG00000105419.17	MEIS3	-0.16	-0.10	8.71E-01	0.00	0.03	2.42E-02	5	8	8	9.71E-01	Brain_Frontal_Cortex_BA9
PTSD	ENSG00000215915.9	ATAD3C	-0.16	0.00	8.72E-01	0.01	0.25	1.06E-11	3	10	10	9.71E-01	Brain_Frontal_Cortex_BA9
PTSD	ENSG00000085733.15	CTTN	0.16	0.04	8.72E-01	0.00	0.08	5.76E-04	6	16	16	9.71E-01	Brain_Frontal_Cortex_BA9
PTSD	ENSG00000164331.9	ANKRA2	-0.16	0.00	8.72E-01	0.00	0.03	4.89E-02	32	66	66	9.71E-01	Brain_Frontal_Cortex_BA9
PTSD	ENSG00000144485.10	HES6	-0.16	0.00	8.72E-01	0.01	0.16	2.58E-07	17	19	19	9.71E-01	Brain_Frontal_Cortex_BA9
PTSD	ENSG00000124491.15	F13A1	0.16	0.00	8.72E-01	0.00	0.05	4.94E-03	2	4	4	9.71E-01	Brain_Frontal_Cortex_BA9
PTSD	ENSG00000262877.4	RP11-1055B8.4	-0.16	0.00	8.73E-01	0.00	0.13	2.19E-06	8	25	25	9.72E-01	Brain_Frontal_Cortex_BA9
PTSD	ENSG00000247982.6	LINC00926	0.16	0.00	8.74E-01	0.01	0.05	6.20E-03	15	33	33	9.72E-01	Brain_Frontal_Cortex_BA9
PTSD	ENSG00000095906.16	NUBP2	0.16	0.01	8.74E-01	0.00	0.12	1.33E-05	11	14	14	9.73E-01	Brain_Frontal_Cortex_BA9
PTSD	ENSG00000135778.11	NTPCR	0.16	0.00	8.75E-01	0.01	0.38	7.28E-18	22	57	57	9.73E-01	Brain_Frontal_Cortex_BA9
PTSD	ENSG00000070269.13	TMEM260	0.16	0.01	8.76E-01	0.00	0.05	5.90E-03	4	19	19	9.74E-01	Brain_Frontal_Cortex_BA9
PTSD	ENSG00000261794.1	GOLGA8H	0.16	0.00	8.76E-01	0.04	0.06	2.64E-03	35	68	68	9.74E-01	Brain_Frontal_Cortex_BA9
PTSD	ENSG00000136444.9	RSAD1	0.15	0.01	8.77E-01	0.01	0.23	2.64E-11	29	52	52	9.74E-01	Brain_Frontal_Cortex_BA9
PTSD	ENSG00000245975.2	RP11-30K9.6	0.15	0.00	8.77E-01	0.00	0.06	2.48E-03	14	24	24	9.74E-01	Brain_Frontal_Cortex_BA9
PTSD	ENSG00000165140.9	FBP1	0.15	0.00	8.77E-01	0.01	0.04	1.91E-02	22	33	33	9.74E-01	Brain_Frontal_Cortex_BA9
PTSD	ENSG00000091536.16	MYO15A	0.15	0.00	8.77E-01	0.01	0.18	3.04E-08	5	5	5	9.74E-01	Brain_Frontal_Cortex_BA9
PTSD	ENSG00000277863.1	RP11-282A11.4	0.15	0.00	8.78E-01	0.02	0.27	3.52E-12	24	75	75	9.74E-01	Brain_Frontal_Cortex_BA9
PTSD	ENSG00000111215.11	PRR4	-0.15	0.00	8.78E-01	0.01	0.13	4.05E-06	20	25	25	9.74E-01	Brain_Frontal_Cortex_BA9
PTSD	ENSG00000100325.14	ASCC2	-0.15	-0.01	8.78E-01	0.00	0.07	1.04E-03	20	29	29	9.74E-01	Brain_Frontal_Cortex_BA9
PTSD	ENSG00000121101.15	TEX14	-0.15	0.00	8.78E-01	0.01	0.09	9.77E-05	8	23	23	9.74E-01	Brain_Frontal_Cortex_BA9
PTSD	ENSG00000116885.18	OSCP1	-0.15	-0.01	8.79E-01	0.00	0.05	5.95E-03	11	14	14	9.74E-01	Brain_Frontal_Cortex_BA9
PTSD	ENSG00000172830.12	SSH3	-0.15	0.00	8.79E-01	0.02	0.19	2.37E-08	13	20	20	9.74E-01	Brain_Frontal_Cortex_BA9
PTSD	ENSG00000264364.2	DYNLL2	-0.15	-0.01	8.79E-01	0.00	0.12	5.56E-06	14	25	25	9.74E-01	Brain_Frontal_Cortex_BA9
PTSD	ENSG00000163634.11	THOC7	-0.15	-0.01	8.80E-01	0.00	0.13	8.70E-06	37	89	89	9.74E-01	Brain_Frontal_Cortex_BA9
PTSD	ENSG00000177666.16	PNPLA2	-0.15	-0.01	8.80E-01	0.00	0.44	4.12E-22	9	33	33	9.75E-01	Brain_Frontal_Cortex_BA9
PTSD	ENSG00000150048.10	CLEC1A	0.15	0.00	8.81E-01	0.00	0.09	6.89E-05	12	24	24	9.75E-01	Brain_Frontal_Cortex_BA9
PTSD	ENSG00000162139.9	NEU3	-0.15	0.00	8.81E-01	0.00	0.06	1.75E-03	12	18	18	9.75E-01	Brain_Frontal_Cortex_BA9
PTSD	ENSG00000002933.7	TMEM176A	0.15	0.00	8.81E-01	0.00	0.12	1.05E-05	15	34	34	9.75E-01	Brain_Frontal_Cortex_BA9
PTSD	ENSG00000122335.13	SERAC1	0.15	0.00	8.81E-01	0.00	0.08	4.59E-04	31	36	36	9.75E-01	Brain_Frontal_Cortex_BA9
PTSD	ENSG00000131323.14	TRAF3	0.15	0.00	8.82E-01	0.00	0.06	1.40E-03	18	24	24	9.75E-01	Brain_Frontal_Cortex_BA9
PTSD	ENSG00000166321.13	NUDT13	-0.15	0.00	8.82E-01	0.01	0.09	1.51E-04	55	85	85	9.75E-01	Brain_Frontal_Cortex_BA9
PTSD	ENSG00000138074.14	SLC5A6	0.15	0.01	8.82E-01	0.00	0.05	9.11E-03	4	7	7	9.75E-01	Brain_Frontal_Cortex_BA9
PTSD	ENSG00000228216.1	RP11-367F23.1	-0.15	0.00	8.82E-01	0.00	0.03	4.58E-02	30	36	36	9.75E-01	Brain_Frontal_Cortex_BA9
PTSD	ENSG00000136104.19	RNASEH2B	0.15	0.00	8.82E-01	0.01	0.53	3.75E-29	4	14	14	9.75E-01	Brain_Frontal_Cortex_BA9
PTSD	ENSG00000139190.16	VAMP1	0.15	0.01	8.82E-01	0.00	0.03	2.66E-02	6	13	13	9.75E-01	Brain_Frontal_Cortex_BA9
PTSD	ENSG00000133247.13	KMT5C	-0.15	-0.01	8.83E-01	0.00	0.06	2.50E-03	12	19	19	9.75E-01	Brain_Frontal_Cortex_BA9
PTSD	ENSG00000185519.8	FAM131C	-0.15	0.00	8.83E-01	0.01	0.09	2.19E-04	28	52	52	9.75E-01	Brain_Frontal_Cortex_BA9
PTSD	ENSG00000103544.14	C16orf62	-0.15	0.00	8.84E-01	0.01	0.22	1.42E-09	10	34	34	9.75E-01	Brain_Frontal_Cortex_BA9
PTSD	ENSG00000022556.15	NLRP2	0.15	0.00	8.84E-01	0.01	0.32	8.81E-15	7	15	15	9.75E-01	Brain_Frontal_Cortex_BA9
PTSD	ENSG00000197568.13	HHLA3	0.15	0.00	8.84E-01	0.02	0.25	1.92E-11	28	50	50	9.75E-01	Brain_Frontal_Cortex_BA9
PTSD	ENSG00000122733.12	PHF24	-0.15	-0.01	8.85E-01	0.00	0.05	4.26E-03	11	25	25	9.76E-01	Brain_Frontal_Cortex_BA9
PTSD	ENSG00000276791.1	CTD-2270P14.5	0.15	0.00	8.85E-01	0.03	0.53	8.51E-29	2	5	5	9.76E-01	Brain_Frontal_Cortex_BA9
PTSD	ENSG00000169224.12	GCSAML	-0.14	0.00	8.85E-01	0.01	0.12	7.15E-06	13	27	27	9.76E-01	Brain_Frontal_Cortex_BA9
PTSD	ENSG00000105519.15	CAPS	-0.14	0.00	8.85E-01	0.00	0.03	4.04E-02	14	17	17	9.76E-01	Brain_Frontal_Cortex_BA9
PTSD	ENSG00000164978.17	NUDT2	-0.14	0.00	8.86E-01	0.01	0.29	9.41E-15	25	36	36	9.76E-01	Brain_Frontal_Cortex_BA9
PTSD	ENSG00000268182.5	SMIM17	-0.14	-0.02	8.86E-01	0.00	0.08	3.31E-04	4	14	14	9.76E-01	Brain_Frontal_Cortex_BA9
PTSD	ENSG00000174307.6	PHLDA3	-0.14	0.00	8.87E-01	0.00	0.15	9.64E-07	24	38	38	9.77E-01	Brain_Frontal_Cortex_BA9
PTSD	ENSG00000058453.16	CROCC	0.14	0.00	8.87E-01	0.01	0.12	6.00E-06	29	47	47	9.77E-01	Brain_Frontal_Cortex_BA9
PTSD	ENSG00000176840.11	MIR7-3HG	0.14	0.00	8.88E-01	0.04	0.49	9.16E-26	4	7	7	9.77E-01	Brain_Frontal_Cortex_BA9
PTSD	ENSG00000159871.14	LYPD5	-0.14	0.00	8.88E-01	0.01	0.20	1.03E-08	28	48	48	9.77E-01	Brain_Frontal_Cortex_BA9
PTSD	ENSG00000272622.1	RP11-395N3.2	-0.14	0.00	8.88E-01	0.02	0.03	4.29E-02	16	29	29	9.77E-01	Brain_Frontal_Cortex_BA9
PTSD	ENSG00000183605.16	SFXN4	-0.14	0.00	8.89E-01	0.12	0.50	2.77E-27	13	42	42	9.77E-01	Brain_Frontal_Cortex_BA9
PTSD	ENSG00000169826.7	CSGALNACT2	0.14	0.00	8.89E-01	0.00	0.40	5.27E-20	17	64	64	9.77E-01	Brain_Frontal_Cortex_BA9
PTSD	ENSG00000228528.1	AC068057.1	0.14	0.00	8.89E-01	0.00	0.03	4.01E-02	32	57	57	9.77E-01	Brain_Frontal_Cortex_BA9
PTSD	ENSG00000179914.4	ITLN1	-0.14	0.00	8.89E-01	0.01	0.03	3.85E-02	14	27	27	9.77E-01	Brain_Frontal_Cortex_BA9
PTSD	ENSG00000198478.7	SH3BGRL2	0.14	0.02	8.89E-01	0.00	0.16	1.62E-07	43	66	66	9.77E-01	Brain_Frontal_Cortex_BA9
PTSD	ENSG00000278845.4	MRPL45	0.14	0.00	8.89E-01	0.00	0.17	7.87E-08	1	32	32	9.77E-01	Brain_Frontal_Cortex_BA9
PTSD	ENSG00000143322.19	ABL2	-0.14	0.00	8.89E-01	0.01	0.19	1.85E-08	35	55	55	9.77E-01	Brain_Frontal_Cortex_BA9
PTSD	ENSG00000125820.5	NKX2-2	-0.14	-0.01	8.90E-01	0.00	0.09	2.41E-04	11	37	37	9.77E-01	Brain_Frontal_Cortex_BA9
PTSD	ENSG00000167136.6	ENDOG	-0.14	0.00	8.90E-01	0.00	0.11	1.67E-05	9	18	18	9.77E-01	Brain_Frontal_Cortex_BA9
PTSD	ENSG00000163608.14	NEPRO	-0.14	-0.02	8.91E-01	0.00	0.03	4.47E-02	4	13	13	9.77E-01	Brain_Frontal_Cortex_BA9
PTSD	ENSG00000267058.1	RP11-15A1.3	-0.14	0.00	8.91E-01	0.01	0.17	7.37E-08	21	47	47	9.77E-01	Brain_Frontal_Cortex_BA9
PTSD	ENSG00000151553.14	FAM160B1	0.14	0.00	8.91E-01	0.00	0.04	1.19E-02	2	5	5	9.78E-01	Brain_Frontal_Cortex_BA9
PTSD	ENSG00000147419.17	CCDC25	0.14	0.01	8.92E-01	0.00	0.20	3.54E-09	53	93	93	9.78E-01	Brain_Frontal_Cortex_BA9
PTSD	ENSG00000160194.17	NDUFV3	0.13	0.00	8.93E-01	0.01	0.10	5.83E-05	28	54	54	9.78E-01	Brain_Frontal_Cortex_BA9
PTSD	ENSG00000145808.9	ADAMTS19	0.13	0.00	8.93E-01	0.01	0.15	1.84E-07	10	23	23	9.78E-01	Brain_Frontal_Cortex_BA9
PTSD	ENSG00000246100.3	LINC00900	-0.13	0.00	8.93E-01	0.02	0.20	5.79E-09	11	14	14	9.78E-01	Brain_Frontal_Cortex_BA9
PTSD	ENSG00000117500.12	TMED5	-0.13	-0.01	8.93E-01	0.00	0.12	1.27E-05	14	36	36	9.78E-01	Brain_Frontal_Cortex_BA9
PTSD	ENSG00000089063.14	TMEM230	0.13	0.00	8.94E-01	0.00	0.25	3.37E-11	8	41	41	9.78E-01	Brain_Frontal_Cortex_BA9
PTSD	ENSG00000185880.12	TRIM69	-0.13	0.00	8.94E-01	0.00	0.16	5.19E-07	18	26	26	9.78E-01	Brain_Frontal_Cortex_BA9
PTSD	ENSG00000149292.16	TTC12	-0.13	0.00	8.94E-01	0.01	0.54	1.65E-29	26	62	62	9.78E-01	Brain_Frontal_Cortex_BA9
PTSD	ENSG00000165863.16	C10orf82	-0.13	-0.12	8.94E-01	0.00	0.17	6.87E-08	1	7	7	9.78E-01	Brain_Frontal_Cortex_BA9
PTSD	ENSG00000196284.15	SUPT3H	0.13	0.01	8.95E-01	0.00	0.15	6.34E-07	6	36	36	9.78E-01	Brain_Frontal_Cortex_BA9
PTSD	ENSG00000131015.4	ULBP2	-0.13	0.00	8.95E-01	0.03	0.06	1.75E-03	42	87	87	9.78E-01	Brain_Frontal_Cortex_BA9
PTSD	ENSG00000255595.2	RP4-809F18.1	0.13	0.00	8.96E-01	0.01	0.42	1.81E-22	13	44	44	9.78E-01	Brain_Frontal_Cortex_BA9
PTSD	ENSG00000163586.9	FABP1	0.13	0.00	8.96E-01	0.01	0.36	4.99E-17	9	22	22	9.78E-01	Brain_Frontal_Cortex_BA9
PTSD	ENSG00000175087.9	PDIK1L	-0.13	0.00	8.96E-01	0.00	0.09	2.28E-04	13	26	26	9.78E-01	Brain_Frontal_Cortex_BA9
PTSD	ENSG00000260259.1	LINC02166	-0.13	0.00	8.97E-01	0.02	0.07	1.10E-03	4	7	7	9.78E-01	Brain_Frontal_Cortex_BA9
PTSD	ENSG00000005156.11	LIG3	-0.13	0.00	8.97E-01	0.02	0.28	2.33E-12	23	53	53	9.78E-01	Brain_Frontal_Cortex_BA9
PTSD	ENSG00000196235.13	SUPT5H	0.13	0.00	8.97E-01	0.00	0.17	2.14E-07	22	27	27	9.78E-01	Brain_Frontal_Cortex_BA9
PTSD	ENSG00000159063.12	ALG8	0.13	0.00	8.97E-01	0.01	0.17	7.46E-08	9	22	22	9.78E-01	Brain_Frontal_Cortex_BA9
PTSD	ENSG00000227733.9	RP4-565E6.1	0.13	0.00	8.97E-01	0.06	0.30	1.57E-13	5	14	14	9.78E-01	Brain_Frontal_Cortex_BA9
PTSD	ENSG00000162620.15	LRRIQ3	0.13	0.00	8.97E-01	0.07	0.25	2.04E-11	33	40	40	9.78E-01	Brain_Frontal_Cortex_BA9
PTSD	ENSG00000145945.5	FAM50B	-0.13	-0.01	8.97E-01	0.00	0.03	3.01E-02	3	8	8	9.78E-01	Brain_Frontal_Cortex_BA9
PTSD	ENSG00000272462.2	U91328.19	0.13	0.00	8.98E-01	0.06	0.32	3.31E-15	35	39	39	9.78E-01	Brain_Frontal_Cortex_BA9
PTSD	ENSG00000140043.11	PTGR2	0.13	0.05	8.98E-01	0.00	0.25	2.19E-11	4	10	10	9.78E-01	Brain_Frontal_Cortex_BA9
PTSD	ENSG00000170271.10	FAXDC2	0.13	0.01	8.98E-01	0.00	0.03	2.27E-02	1	5	5	9.78E-01	Brain_Frontal_Cortex_BA9
PTSD	ENSG00000167702.11	KIFC2	0.13	0.02	8.98E-01	0.00	0.03	3.08E-02	6	21	21	9.78E-01	Brain_Frontal_Cortex_BA9
PTSD	ENSG00000103356.15	EARS2	-0.13	0.00	8.98E-01	0.03	0.29	1.09E-14	45	53	53	9.78E-01	Brain_Frontal_Cortex_BA9
PTSD	ENSG00000117280.12	RAB29	0.13	0.01	8.98E-01	0.00	0.12	5.54E-06	17	37	37	9.78E-01	Brain_Frontal_Cortex_BA9
PTSD	ENSG00000162885.12	B3GALNT2	0.13	0.04	8.98E-01	0.00	0.03	3.84E-02	7	25	25	9.78E-01	Brain_Frontal_Cortex_BA9
PTSD	ENSG00000133460.19	SLC2A11	0.13	0.00	8.98E-01	0.00	0.06	3.31E-03	2	3	3	9.78E-01	Brain_Frontal_Cortex_BA9
PTSD	ENSG00000266472.5	MRPS21	-0.13	-0.02	8.99E-01	0.00	0.03	3.87E-02	5	10	10	9.78E-01	Brain_Frontal_Cortex_BA9
PTSD	ENSG00000171928.13	TVP23B	0.13	0.01	8.99E-01	0.00	0.22	1.56E-09	3	16	16	9.78E-01	Brain_Frontal_Cortex_BA9
PTSD	ENSG00000161682.14	FAM171A2	-0.13	-0.01	8.99E-01	0.00	0.03	4.34E-02	26	46	46	9.78E-01	Brain_Frontal_Cortex_BA9
PTSD	ENSG00000253649.3	PRSS51	0.13	0.02	8.99E-01	0.00	0.07	9.88E-04	13	36	36	9.78E-01	Brain_Frontal_Cortex_BA9
PTSD	ENSG00000064961.18	HMG20B	-0.13	0.00	9.00E-01	0.00	0.04	1.12E-02	52	131	131	9.79E-01	Brain_Frontal_Cortex_BA9
PTSD	ENSG00000135702.14	CHST5	0.13	0.00	9.00E-01	0.02	0.13	5.50E-06	19	27	27	9.79E-01	Brain_Frontal_Cortex_BA9
PTSD	ENSG00000185056.9	C5orf47	-0.13	-0.01	9.00E-01	0.00	0.04	1.05E-02	2	4	4	9.79E-01	Brain_Frontal_Cortex_BA9
PTSD	ENSG00000213672.7	NCKIPSD	0.12	0.00	9.01E-01	0.03	0.40	9.16E-20	39	43	43	9.79E-01	Brain_Frontal_Cortex_BA9
PTSD	ENSG00000129103.17	SUMF2	-0.12	0.00	9.01E-01	0.01	0.28	2.69E-13	6	19	19	9.79E-01	Brain_Frontal_Cortex_BA9
PTSD	ENSG00000234509.1	AP000253.1	0.12	0.03	9.01E-01	0.00	0.03	2.48E-02	5	14	14	9.79E-01	Brain_Frontal_Cortex_BA9
PTSD	ENSG00000167397.14	VKORC1	0.12	0.01	9.02E-01	0.00	0.10	8.86E-05	7	14	14	9.79E-01	Brain_Frontal_Cortex_BA9
PTSD	ENSG00000167434.9	CA4	-0.12	-0.01	9.02E-01	0.00	0.05	5.58E-03	12	23	23	9.79E-01	Brain_Frontal_Cortex_BA9
PTSD	ENSG00000115902.10	SLC1A4	-0.12	-0.01	9.02E-01	0.00	0.07	1.60E-03	20	26	26	9.79E-01	Brain_Frontal_Cortex_BA9
PTSD	ENSG00000154710.16	RABGEF1	-0.12	0.00	9.03E-01	0.00	0.11	3.69E-05	8	15	15	9.79E-01	Brain_Frontal_Cortex_BA9
PTSD	ENSG00000196793.13	ZNF239	0.12	0.00	9.03E-01	0.01	0.09	9.57E-05	24	38	38	9.79E-01	Brain_Frontal_Cortex_BA9
PTSD	ENSG00000068001.13	HYAL2	-0.12	0.00	9.03E-01	0.00	0.07	5.20E-04	4	6	6	9.79E-01	Brain_Frontal_Cortex_BA9
PTSD	ENSG00000254054.2	RP11-156K13.3	0.12	0.00	9.04E-01	0.00	0.06	1.64E-03	5	7	7	9.80E-01	Brain_Frontal_Cortex_BA9
PTSD	ENSG00000154813.9	DPH3	-0.12	0.00	9.04E-01	0.00	0.04	1.95E-02	3	5	5	9.80E-01	Brain_Frontal_Cortex_BA9
PTSD	ENSG00000156711.16	MAPK13	0.12	0.00	9.04E-01	0.00	0.12	1.08E-05	13	26	26	9.80E-01	Brain_Frontal_Cortex_BA9
PTSD	ENSG00000225706.1	PTPRD-AS1	-0.12	-0.01	9.05E-01	0.00	0.11	8.64E-06	14	32	32	9.80E-01	Brain_Frontal_Cortex_BA9
PTSD	ENSG00000278023.5	RDM1	-0.12	0.00	9.05E-01	0.01	0.04	1.05E-02	7	15	15	9.80E-01	Brain_Frontal_Cortex_BA9
PTSD	ENSG00000075336.11	TIMM21	0.12	0.00	9.05E-01	0.00	0.03	3.19E-02	13	22	22	9.80E-01	Brain_Frontal_Cortex_BA9
PTSD	ENSG00000196208.13	GREB1	-0.12	0.00	9.06E-01	0.01	0.10	5.02E-05	5	13	13	9.80E-01	Brain_Frontal_Cortex_BA9
PTSD	ENSG00000006459.10	KDM7A	-0.12	0.00	9.06E-01	0.01	0.18	3.93E-08	32	68	68	9.80E-01	Brain_Frontal_Cortex_BA9
PTSD	ENSG00000145781.8	COMMD10	0.12	0.00	9.06E-01	0.03	0.04	1.27E-02	96	139	139	9.81E-01	Brain_Frontal_Cortex_BA9
PTSD	ENSG00000278740.1	RP11-147L13.14	0.12	0.00	9.07E-01	0.04	0.43	3.15E-21	12	19	19	9.81E-01	Brain_Frontal_Cortex_BA9
PTSD	ENSG00000267041.5	ZNF850	-0.12	0.00	9.07E-01	0.01	0.06	2.61E-03	2	3	3	9.81E-01	Brain_Frontal_Cortex_BA9
PTSD	ENSG00000038002.8	AGA	-0.12	0.00	9.08E-01	0.05	0.36	5.37E-17	16	24	24	9.81E-01	Brain_Frontal_Cortex_BA9
PTSD	ENSG00000236740.6	RP11-411K7.1	0.12	0.00	9.08E-01	0.00	0.03	4.28E-02	10	27	27	9.81E-01	Brain_Frontal_Cortex_BA9
PTSD	ENSG00000198848.12	CES1	0.12	0.00	9.08E-01	0.03	0.24	6.82E-11	5	8	8	9.81E-01	Brain_Frontal_Cortex_BA9
PTSD	ENSG00000197345.12	MRPL21	-0.11	0.00	9.09E-01	0.11	0.59	1.28E-37	37	47	47	9.81E-01	Brain_Frontal_Cortex_BA9
PTSD	ENSG00000146243.13	IRAK1BP1	-0.11	0.00	9.09E-01	0.01	0.13	6.32E-06	74	115	115	9.81E-01	Brain_Frontal_Cortex_BA9
PTSD	ENSG00000148737.16	TCF7L2	-0.11	0.00	9.09E-01	0.00	0.03	2.44E-02	2	3	3	9.81E-01	Brain_Frontal_Cortex_BA9
PTSD	ENSG00000197536.11	C5orf56	-0.11	0.00	9.09E-01	0.01	0.23	2.72E-10	18	21	21	9.81E-01	Brain_Frontal_Cortex_BA9
PTSD	ENSG00000138346.14	DNA2	0.11	0.00	9.09E-01	0.04	0.26	2.57E-13	21	27	27	9.81E-01	Brain_Frontal_Cortex_BA9
PTSD	ENSG00000174586.10	ZNF497	-0.11	-0.02	9.10E-01	0.00	0.08	5.98E-04	2	11	11	9.81E-01	Brain_Frontal_Cortex_BA9
PTSD	ENSG00000157036.12	EXOG	0.11	0.00	9.10E-01	0.01	0.04	1.30E-02	13	19	19	9.81E-01	Brain_Frontal_Cortex_BA9
PTSD	ENSG00000112659.13	CUL9	-0.11	0.00	9.10E-01	0.01	0.14	2.17E-06	22	37	37	9.81E-01	Brain_Frontal_Cortex_BA9
PTSD	ENSG00000086506.2	HBQ1	0.11	0.00	9.11E-01	0.00	0.04	1.73E-02	3	20	20	9.81E-01	Brain_Frontal_Cortex_BA9
PTSD	ENSG00000124302.12	CHST8	0.11	0.00	9.11E-01	0.00	0.15	3.36E-07	7	13	13	9.81E-01	Brain_Frontal_Cortex_BA9
PTSD	ENSG00000152240.12	HAUS1	-0.11	0.00	9.11E-01	0.00	0.05	6.31E-03	3	4	4	9.81E-01	Brain_Frontal_Cortex_BA9
PTSD	ENSG00000142207.6	URB1	-0.11	0.00	9.11E-01	0.01	0.17	7.27E-08	21	26	26	9.81E-01	Brain_Frontal_Cortex_BA9
PTSD	ENSG00000101247.17	NDUFAF5	-0.11	0.00	9.11E-01	0.00	0.08	6.13E-04	15	23	23	9.81E-01	Brain_Frontal_Cortex_BA9
PTSD	ENSG00000272894.5	RP5-1159O4.1	0.11	0.01	9.11E-01	0.00	0.40	8.51E-20	3	18	18	9.81E-01	Brain_Frontal_Cortex_BA9
PTSD	ENSG00000203722.7	RAET1G	-0.11	0.00	9.12E-01	0.00	0.10	1.28E-04	26	30	30	9.81E-01	Brain_Frontal_Cortex_BA9
PTSD	ENSG00000224848.1	RP11-535M15.1	0.11	0.00	9.12E-01	0.02	0.17	6.83E-08	20	33	33	9.81E-01	Brain_Frontal_Cortex_BA9
PTSD	ENSG00000157542.9	KCNJ6	0.11	0.04	9.12E-01	0.00	0.19	1.45E-08	1	10	10	9.81E-01	Brain_Frontal_Cortex_BA9
PTSD	ENSG00000110042.7	DTX4	0.11	0.01	9.12E-01	0.01	0.14	9.18E-07	26	48	48	9.81E-01	Brain_Frontal_Cortex_BA9
PTSD	ENSG00000168505.6	GBX2	0.11	0.00	9.13E-01	0.04	0.15	6.99E-07	8	12	12	9.81E-01	Brain_Frontal_Cortex_BA9
PTSD	ENSG00000072201.13	LNX1	-0.11	-0.01	9.13E-01	0.00	0.03	2.54E-02	27	46	46	9.81E-01	Brain_Frontal_Cortex_BA9
PTSD	ENSG00000172922.8	RNASEH2C	-0.11	0.00	9.13E-01	0.02	0.15	6.30E-07	32	50	50	9.81E-01	Brain_Frontal_Cortex_BA9
PTSD	ENSG00000177556.11	ATOX1	0.11	0.01	9.13E-01	0.00	0.03	2.28E-02	44	60	60	9.81E-01	Brain_Frontal_Cortex_BA9
PTSD	ENSG00000233056.2	ERVH48-1	0.11	0.00	9.14E-01	0.00	0.07	1.24E-03	5	21	21	9.82E-01	Brain_Frontal_Cortex_BA9
PTSD	ENSG00000134962.6	KLB	-0.11	0.00	9.14E-01	0.09	0.41	1.17E-19	23	27	27	9.82E-01	Brain_Frontal_Cortex_BA9
PTSD	ENSG00000212766.9	EWSAT1	0.11	0.00	9.16E-01	0.01	0.03	3.51E-02	35	85	85	9.83E-01	Brain_Frontal_Cortex_BA9
PTSD	ENSG00000197705.9	KLHL14	-0.11	0.00	9.16E-01	0.00	0.03	2.38E-02	23	49	49	9.83E-01	Brain_Frontal_Cortex_BA9
PTSD	ENSG00000134897.13	BIVM	-0.11	0.00	9.16E-01	0.00	0.21	1.24E-09	16	33	33	9.84E-01	Brain_Frontal_Cortex_BA9
PTSD	ENSG00000256061.7	DYX1C1	-0.10	0.00	9.17E-01	0.02	0.05	3.69E-03	64	81	81	9.84E-01	Brain_Frontal_Cortex_BA9
PTSD	ENSG00000080345.17	RIF1	0.10	0.01	9.17E-01	0.00	0.12	1.64E-05	8	15	15	9.84E-01	Brain_Frontal_Cortex_BA9
PTSD	ENSG00000119636.15	BBOF1	-0.10	-0.01	9.18E-01	0.00	0.05	8.06E-03	8	48	48	9.84E-01	Brain_Frontal_Cortex_BA9
PTSD	ENSG00000131503.20	ANKHD1	0.10	0.02	9.18E-01	0.00	0.11	2.66E-05	3	12	12	9.84E-01	Brain_Frontal_Cortex_BA9
PTSD	ENSG00000136883.13	KIF12	-0.10	-0.01	9.18E-01	0.00	0.20	6.55E-09	13	40	40	9.84E-01	Brain_Frontal_Cortex_BA9
PTSD	ENSG00000064199.6	SPA17	-0.10	0.00	9.19E-01	0.00	0.03	3.70E-02	14	17	17	9.84E-01	Brain_Frontal_Cortex_BA9
PTSD	ENSG00000140718.20	FTO	-0.10	0.00	9.19E-01	0.01	0.23	1.69E-10	1	1	1	9.84E-01	Brain_Frontal_Cortex_BA9
PTSD	ENSG00000235979.8	AC004448.5	-0.10	0.00	9.20E-01	0.00	0.09	1.64E-04	4	17	17	9.84E-01	Brain_Frontal_Cortex_BA9
PTSD	ENSG00000163072.15	NOSTRIN	0.10	0.00	9.20E-01	0.00	0.04	8.73E-03	25	40	40	9.84E-01	Brain_Frontal_Cortex_BA9
PTSD	ENSG00000254973.1	RP11-429J17.7	-0.10	0.00	9.20E-01	0.00	0.03	2.77E-02	11	23	23	9.84E-01	Brain_Frontal_Cortex_BA9
PTSD	ENSG00000100784.10	RPS6KA5	0.10	0.01	9.21E-01	0.00	0.04	1.04E-02	6	14	14	9.84E-01	Brain_Frontal_Cortex_BA9
PTSD	ENSG00000151348.13	EXT2	-0.10	0.00	9.21E-01	0.01	0.03	3.03E-02	49	66	66	9.84E-01	Brain_Frontal_Cortex_BA9
PTSD	ENSG00000188493.14	C19orf54	0.10	0.00	9.21E-01	0.00	0.16	2.13E-07	2	6	6	9.84E-01	Brain_Frontal_Cortex_BA9
PTSD	ENSG00000083828.15	ZNF586	0.10	0.00	9.21E-01	0.01	0.13	2.22E-06	15	55	55	9.84E-01	Brain_Frontal_Cortex_BA9
PTSD	ENSG00000273456.1	RP11-686O6.2	0.10	0.00	9.21E-01	0.02	0.09	1.45E-04	24	25	25	9.84E-01	Brain_Frontal_Cortex_BA9
PTSD	ENSG00000165072.9	MAMDC2	-0.10	0.00	9.21E-01	0.01	0.04	1.31E-02	81	106	106	9.84E-01	Brain_Frontal_Cortex_BA9
PTSD	ENSG00000183891.5	TTC32	0.10	0.00	9.21E-01	0.00	0.35	9.14E-17	10	16	16	9.84E-01	Brain_Frontal_Cortex_BA9
PTSD	ENSG00000180035.12	ZNF48	0.10	0.00	9.21E-01	0.00	0.04	1.82E-02	13	33	33	9.84E-01	Brain_Frontal_Cortex_BA9
PTSD	ENSG00000141905.17	NFIC	-0.10	0.00	9.21E-01	0.00	0.04	1.08E-02	5	13	13	9.84E-01	Brain_Frontal_Cortex_BA9
PTSD	ENSG00000153898.12	MCOLN2	-0.10	0.00	9.21E-01	0.03	0.24	8.28E-11	28	50	50	9.84E-01	Brain_Frontal_Cortex_BA9
PTSD	ENSG00000161180.10	CCDC116	-0.10	-0.01	9.22E-01	0.02	0.14	1.69E-06	27	97	97	9.85E-01	Brain_Frontal_Cortex_BA9
PTSD	ENSG00000145901.14	TNIP1	-0.10	0.00	9.23E-01	0.01	0.03	4.49E-02	63	111	111	9.86E-01	Brain_Frontal_Cortex_BA9
PTSD	ENSG00000177462.6	OR2T8	0.10	0.00	9.24E-01	0.00	0.04	1.43E-02	7	17	17	9.86E-01	Brain_Frontal_Cortex_BA9
PTSD	ENSG00000139714.12	MORN3	0.10	0.00	9.24E-01	0.01	0.13	3.72E-06	30	46	46	9.86E-01	Brain_Frontal_Cortex_BA9
PTSD	ENSG00000132141.13	CCT6B	0.09	0.00	9.25E-01	0.00	0.23	4.27E-10	16	49	49	9.86E-01	Brain_Frontal_Cortex_BA9
PTSD	ENSG00000277186.1	RP13-554M15.8	-0.09	0.00	9.25E-01	0.00	0.09	1.67E-04	6	18	18	9.86E-01	Brain_Frontal_Cortex_BA9
PTSD	ENSG00000146833.15	TRIM4	0.09	0.00	9.25E-01	0.01	0.18	1.42E-08	22	24	24	9.86E-01	Brain_Frontal_Cortex_BA9
PTSD	ENSG00000129946.10	SHC2	0.09	0.00	9.25E-01	0.01	0.15	4.08E-07	5	7	7	9.86E-01	Brain_Frontal_Cortex_BA9
PTSD	ENSG00000186230.6	ZNF749	0.09	0.00	9.26E-01	0.04	0.61	8.76E-36	5	6	6	9.86E-01	Brain_Frontal_Cortex_BA9
PTSD	ENSG00000063854.12	HAGH	0.09	0.00	9.26E-01	0.02	0.43	5.38E-21	88	165	165	9.86E-01	Brain_Frontal_Cortex_BA9
PTSD	ENSG00000212127.5	TAS2R14	0.09	0.00	9.26E-01	0.01	0.15	5.59E-07	53	53	53	9.86E-01	Brain_Frontal_Cortex_BA9
PTSD	ENSG00000198467.13	TPM2	-0.09	0.00	9.27E-01	0.02	0.33	1.52E-15	15	26	26	9.86E-01	Brain_Frontal_Cortex_BA9
PTSD	ENSG00000205426.10	KRT81	-0.09	0.00	9.27E-01	0.01	0.21	4.70E-10	5	9	9	9.86E-01	Brain_Frontal_Cortex_BA9
PTSD	ENSG00000272221.1	XXbac-BPG181B23.7	0.09	0.00	9.27E-01	0.01	0.32	9.72E-15	12	24	24	9.86E-01	Brain_Frontal_Cortex_BA9
PTSD	ENSG00000144115.16	THNSL2	-0.09	0.00	9.28E-01	0.09	0.58	1.28E-33	17	48	48	9.86E-01	Brain_Frontal_Cortex_BA9
PTSD	ENSG00000138316.10	ADAMTS14	-0.09	-0.02	9.28E-01	0.00	0.13	4.83E-06	6	16	16	9.86E-01	Brain_Frontal_Cortex_BA9
PTSD	ENSG00000246363.2	RP11-13A1.1	0.09	0.00	9.28E-01	0.00	0.07	9.03E-04	1	7	7	9.86E-01	Brain_Frontal_Cortex_BA9
PTSD	ENSG00000161904.11	LEMD2	-0.09	0.00	9.28E-01	0.01	0.11	4.20E-05	16	19	19	9.86E-01	Brain_Frontal_Cortex_BA9
PTSD	ENSG00000096996.15	IL12RB1	0.09	0.00	9.28E-01	0.02	0.10	3.22E-05	36	78	78	9.86E-01	Brain_Frontal_Cortex_BA9
PTSD	ENSG00000116132.11	PRRX1	0.09	0.00	9.29E-01	0.00	0.17	8.70E-08	66	95	95	9.86E-01	Brain_Frontal_Cortex_BA9
PTSD	ENSG00000112130.16	RNF8	0.09	-0.01	9.29E-01	0.00	0.13	2.93E-06	29	56	56	9.86E-01	Brain_Frontal_Cortex_BA9
PTSD	ENSG00000107959.15	PITRM1	-0.09	0.00	9.29E-01	0.06	0.32	7.70E-15	29	53	53	9.86E-01	Brain_Frontal_Cortex_BA9
PTSD	ENSG00000169715.14	MT1E	-0.09	0.00	9.29E-01	0.00	0.03	2.11E-02	2	4	4	9.86E-01	Brain_Frontal_Cortex_BA9
PTSD	ENSG00000036672.15	USP2	-0.09	0.00	9.29E-01	0.00	0.09	1.63E-04	11	25	25	9.86E-01	Brain_Frontal_Cortex_BA9
PTSD	ENSG00000269343.6	ZNF587B	-0.09	0.00	9.30E-01	0.00	0.05	4.75E-03	11	23	23	9.86E-01	Brain_Frontal_Cortex_BA9
PTSD	ENSG00000127472.10	PLA2G5	-0.09	0.00	9.30E-01	0.00	0.08	3.84E-04	28	45	45	9.86E-01	Brain_Frontal_Cortex_BA9
PTSD	ENSG00000188199.10	NUTM2B	0.09	0.00	9.30E-01	0.00	0.20	3.50E-09	23	42	42	9.86E-01	Brain_Frontal_Cortex_BA9
PTSD	ENSG00000215114.8	UBXN2B	0.09	0.00	9.30E-01	0.01	0.13	1.80E-06	27	37	37	9.86E-01	Brain_Frontal_Cortex_BA9
PTSD	ENSG00000196417.12	ZNF765	0.09	0.00	9.30E-01	0.00	0.05	6.27E-03	10	29	29	9.86E-01	Brain_Frontal_Cortex_BA9
PTSD	ENSG00000133606.10	MKRN1	0.09	0.00	9.30E-01	0.00	0.03	4.84E-02	26	55	55	9.86E-01	Brain_Frontal_Cortex_BA9
PTSD	ENSG00000177675.8	CD163L1	-0.09	0.00	9.31E-01	0.00	0.05	7.38E-03	1	30	30	9.87E-01	Brain_Frontal_Cortex_BA9
PTSD	ENSG00000135744.7	AGT	-0.09	0.00	9.32E-01	0.00	0.05	5.39E-03	13	45	45	9.87E-01	Brain_Frontal_Cortex_BA9
PTSD	ENSG00000090432.6	MUL1	-0.09	0.00	9.32E-01	0.00	0.34	2.32E-16	6	13	13	9.87E-01	Brain_Frontal_Cortex_BA9
PTSD	ENSG00000198077.10	CYP2A7	-0.09	0.00	9.32E-01	0.00	0.03	2.70E-02	6	29	29	9.87E-01	Brain_Frontal_Cortex_BA9
PTSD	ENSG00000151164.18	RAD9B	-0.08	0.00	9.32E-01	0.01	0.03	3.79E-02	28	71	71	9.87E-01	Brain_Frontal_Cortex_BA9
PTSD	ENSG00000077254.14	USP33	0.08	0.01	9.32E-01	0.00	0.09	1.54E-04	11	18	18	9.87E-01	Brain_Frontal_Cortex_BA9
PTSD	ENSG00000270074.1	RP11-351I21.11	-0.08	0.00	9.33E-01	0.00	0.08	4.34E-04	7	32	32	9.87E-01	Brain_Frontal_Cortex_BA9
PTSD	ENSG00000162971.10	TYW5	0.08	0.00	9.33E-01	0.01	0.14	1.38E-06	14	18	18	9.87E-01	Brain_Frontal_Cortex_BA9
PTSD	ENSG00000180113.15	TDRD6	0.08	0.00	9.34E-01	0.06	0.31	2.52E-15	10	12	12	9.88E-01	Brain_Frontal_Cortex_BA9
PTSD	ENSG00000148481.13	MINDY3	-0.08	0.00	9.34E-01	0.00	0.04	1.12E-02	4	4	4	9.88E-01	Brain_Frontal_Cortex_BA9
PTSD	ENSG00000125885.13	MCM8	0.08	0.00	9.34E-01	0.03	0.36	3.74E-17	24	38	38	9.88E-01	Brain_Frontal_Cortex_BA9
PTSD	ENSG00000145063.14	AC062028.1	0.08	0.01	9.35E-01	0.00	0.15	9.92E-07	14	40	40	9.88E-01	Brain_Frontal_Cortex_BA9
PTSD	ENSG00000214293.8	APTR	-0.08	0.00	9.35E-01	0.02	0.36	3.29E-17	26	49	49	9.88E-01	Brain_Frontal_Cortex_BA9
PTSD	ENSG00000133056.13	PIK3C2B	0.08	0.01	9.35E-01	0.00	0.04	1.35E-02	6	7	7	9.88E-01	Brain_Frontal_Cortex_BA9
PTSD	ENSG00000113851.14	CRBN	0.08	0.00	9.35E-01	0.01	0.10	5.46E-05	59	111	111	9.88E-01	Brain_Frontal_Cortex_BA9
PTSD	ENSG00000205209.7	SCGB2B2	-0.08	0.00	9.36E-01	0.03	0.13	2.67E-06	49	86	86	9.88E-01	Brain_Frontal_Cortex_BA9
PTSD	ENSG00000260464.1	RP4-561L24.3	-0.08	0.00	9.36E-01	0.00	0.10	1.28E-04	31	64	64	9.88E-01	Brain_Frontal_Cortex_BA9
PTSD	ENSG00000136875.12	PRPF4	0.08	0.00	9.37E-01	0.01	0.14	2.13E-06	21	42	42	9.89E-01	Brain_Frontal_Cortex_BA9
PTSD	ENSG00000099785.10	2-Mar	-0.08	0.00	9.37E-01	0.01	0.40	7.84E-20	17	40	40	9.89E-01	Brain_Frontal_Cortex_BA9
PTSD	ENSG00000143740.14	SNAP47	-0.08	0.00	9.37E-01	0.00	0.24	1.29E-10	10	23	23	9.89E-01	Brain_Frontal_Cortex_BA9
PTSD	ENSG00000134077.15	THUMPD3	0.08	0.00	9.37E-01	0.01	0.29	8.43E-13	12	24	24	9.89E-01	Brain_Frontal_Cortex_BA9
PTSD	ENSG00000164307.12	ERAP1	0.08	0.00	9.38E-01	0.08	0.42	1.08E-20	19	26	26	9.89E-01	Brain_Frontal_Cortex_BA9
PTSD	ENSG00000006042.11	TMEM98	0.08	0.00	9.38E-01	0.00	0.05	3.63E-03	16	35	35	9.89E-01	Brain_Frontal_Cortex_BA9
PTSD	ENSG00000171045.14	TSNARE1	-0.08	0.00	9.38E-01	0.00	0.06	2.99E-03	23	44	44	9.89E-01	Brain_Frontal_Cortex_BA9
PTSD	ENSG00000257354.2	RP11-631N16.2	-0.08	0.00	9.38E-01	0.00	0.06	1.84E-03	27	55	55	9.89E-01	Brain_Frontal_Cortex_BA9
PTSD	ENSG00000075643.5	MOCOS	0.08	0.00	9.38E-01	0.03	0.17	1.15E-07	29	65	65	9.89E-01	Brain_Frontal_Cortex_BA9
PTSD	ENSG00000122512.14	PMS2	0.08	0.00	9.39E-01	0.00	0.12	7.29E-06	24	72	72	9.89E-01	Brain_Frontal_Cortex_BA9
PTSD	ENSG00000177098.8	SCN4B	0.08	0.00	9.39E-01	0.00	0.11	4.25E-05	10	21	21	9.89E-01	Brain_Frontal_Cortex_BA9
PTSD	ENSG00000105877.17	DNAH11	0.08	0.03	9.39E-01	0.00	0.04	1.41E-02	2	9	9	9.89E-01	Brain_Frontal_Cortex_BA9
PTSD	ENSG00000188895.11	MSL1	0.08	0.00	9.39E-01	0.01	0.08	4.49E-04	35	60	60	9.89E-01	Brain_Frontal_Cortex_BA9
PTSD	ENSG00000204140.9	CLPSL1	0.08	0.00	9.40E-01	0.01	0.10	1.00E-04	13	34	34	9.89E-01	Brain_Frontal_Cortex_BA9
PTSD	ENSG00000261159.1	RP11-723O4.9	-0.08	0.00	9.40E-01	0.05	0.23	3.21E-10	55	121	121	9.89E-01	Brain_Frontal_Cortex_BA9
PTSD	ENSG00000162366.7	PDZK1IP1	-0.07	0.00	9.41E-01	0.00	0.04	1.15E-02	13	20	20	9.89E-01	Brain_Frontal_Cortex_BA9
PTSD	ENSG00000088836.12	SLC4A11	-0.07	0.00	9.41E-01	0.00	0.07	5.16E-04	4	10	10	9.89E-01	Brain_Frontal_Cortex_BA9
PTSD	ENSG00000152670.18	DDX4	0.07	0.00	9.42E-01	0.00	0.05	7.69E-03	6	14	14	9.89E-01	Brain_Frontal_Cortex_BA9
PTSD	ENSG00000120322.3	PCDHB8	0.07	0.00	9.42E-01	0.05	0.31	2.06E-14	17	30	30	9.89E-01	Brain_Frontal_Cortex_BA9
PTSD	ENSG00000139675.11	HNRNPA1L2	-0.07	0.00	9.42E-01	0.00	0.41	1.07E-20	29	51	51	9.89E-01	Brain_Frontal_Cortex_BA9
PTSD	ENSG00000154040.20	CABYR	-0.07	0.00	9.42E-01	0.00	0.03	3.74E-02	9	17	17	9.89E-01	Brain_Frontal_Cortex_BA9
PTSD	ENSG00000228261.1	RP11-127L20.3	0.07	0.00	9.42E-01	0.01	0.14	1.94E-06	7	23	23	9.89E-01	Brain_Frontal_Cortex_BA9
PTSD	ENSG00000270020.1	RP11-463O9.9	-0.07	0.00	9.42E-01	0.05	0.42	9.56E-22	11	39	39	9.89E-01	Brain_Frontal_Cortex_BA9
PTSD	ENSG00000082684.14	SEMA5B	-0.07	0.00	9.43E-01	0.01	0.11	2.82E-05	11	16	16	9.89E-01	Brain_Frontal_Cortex_BA9
PTSD	ENSG00000157837.15	SPPL3	-0.07	0.00	9.43E-01	0.00	0.08	4.66E-04	10	22	22	9.89E-01	Brain_Frontal_Cortex_BA9
PTSD	ENSG00000205710.3	C17orf107	0.07	0.10	9.43E-01	0.00	0.11	2.76E-05	1	16	16	9.89E-01	Brain_Frontal_Cortex_BA9
PTSD	ENSG00000175224.16	ATG13	0.07	0.00	9.43E-01	0.01	0.05	4.20E-03	29	51	51	9.89E-01	Brain_Frontal_Cortex_BA9
PTSD	ENSG00000089723.9	OTUB2	0.07	0.01	9.43E-01	0.00	0.04	9.42E-03	3	30	30	9.89E-01	Brain_Frontal_Cortex_BA9
PTSD	ENSG00000125633.10	CCDC93	0.07	0.00	9.44E-01	0.00	0.05	5.05E-03	28	60	60	9.89E-01	Brain_Frontal_Cortex_BA9
PTSD	ENSG00000164088.17	PPM1M	0.07	0.00	9.44E-01	0.04	0.21	3.65E-09	25	36	36	9.89E-01	Brain_Frontal_Cortex_BA9
PTSD	ENSG00000226676.1	RP11-589B3.6	0.07	0.00	9.44E-01	0.00	0.06	2.68E-03	17	24	24	9.89E-01	Brain_Frontal_Cortex_BA9
PTSD	ENSG00000090054.13	SPTLC1	0.07	0.00	9.45E-01	0.01	0.15	6.40E-07	54	60	60	9.90E-01	Brain_Frontal_Cortex_BA9
PTSD	ENSG00000145390.11	USP53	-0.07	0.00	9.45E-01	0.00	0.08	5.11E-04	27	49	49	9.90E-01	Brain_Frontal_Cortex_BA9
PTSD	ENSG00000119383.19	PTPA	-0.07	-0.01	9.46E-01	0.00	0.14	2.01E-06	1	9	9	9.90E-01	Brain_Frontal_Cortex_BA9
PTSD	ENSG00000122012.13	SV2C	-0.07	0.00	9.46E-01	0.00	0.18	2.65E-08	26	48	48	9.90E-01	Brain_Frontal_Cortex_BA9
PTSD	ENSG00000274400.1	RP11-294N21.3	0.07	0.00	9.46E-01	0.01	0.03	2.72E-02	25	44	44	9.90E-01	Brain_Frontal_Cortex_BA9
PTSD	ENSG00000178021.10	TSPYL6	0.07	0.00	9.46E-01	0.01	0.11	3.06E-05	14	27	27	9.90E-01	Brain_Frontal_Cortex_BA9
PTSD	ENSG00000117593.9	DARS2	-0.07	0.00	9.47E-01	0.00	0.05	9.50E-03	7	15	15	9.91E-01	Brain_Frontal_Cortex_BA9
PTSD	ENSG00000183379.8	SYNDIG1L	-0.07	0.00	9.48E-01	0.01	0.03	2.67E-02	21	45	45	9.91E-01	Brain_Frontal_Cortex_BA9
PTSD	ENSG00000072422.16	RHOBTB1	-0.07	-0.01	9.48E-01	0.00	0.14	2.11E-06	1	13	13	9.91E-01	Brain_Frontal_Cortex_BA9
PTSD	ENSG00000174429.3	ABRA	0.06	0.00	9.49E-01	0.00	0.12	1.16E-05	6	8	8	9.91E-01	Brain_Frontal_Cortex_BA9
PTSD	ENSG00000106636.7	YKT6	-0.06	0.00	9.49E-01	0.00	0.13	4.85E-06	26	44	44	9.91E-01	Brain_Frontal_Cortex_BA9
PTSD	ENSG00000213995.11	NAXD	0.06	0.00	9.49E-01	0.02	0.17	7.15E-08	41	77	77	9.92E-01	Brain_Frontal_Cortex_BA9
PTSD	ENSG00000213722.8	DDAH2	0.06	0.01	9.49E-01	0.00	0.03	3.55E-02	2	8	8	9.92E-01	Brain_Frontal_Cortex_BA9
PTSD	ENSG00000142794.18	NBPF3	0.06	0.00	9.50E-01	0.13	0.53	1.82E-30	25	35	35	9.92E-01	Brain_Frontal_Cortex_BA9
PTSD	ENSG00000197872.11	FAM49A	-0.06	-0.06	9.50E-01	0.00	0.09	2.42E-04	6	32	32	9.92E-01	Brain_Frontal_Cortex_BA9
PTSD	ENSG00000174945.13	AMZ1	0.06	0.00	9.50E-01	0.01	0.11	1.44E-05	34	77	77	9.92E-01	Brain_Frontal_Cortex_BA9
PTSD	ENSG00000167395.10	ZNF646	0.06	0.00	9.51E-01	0.01	0.03	2.75E-02	33	40	40	9.92E-01	Brain_Frontal_Cortex_BA9
PTSD	ENSG00000170802.15	FOXN2	-0.06	0.00	9.51E-01	0.01	0.32	2.78E-16	8	18	18	9.92E-01	Brain_Frontal_Cortex_BA9
PTSD	ENSG00000196748.9	CLPSL2	-0.06	0.00	9.51E-01	0.02	0.24	8.21E-11	6	11	11	9.92E-01	Brain_Frontal_Cortex_BA9
PTSD	ENSG00000157240.3	FZD1	0.06	0.00	9.51E-01	0.00	0.12	8.61E-06	10	22	22	9.92E-01	Brain_Frontal_Cortex_BA9
PTSD	ENSG00000185127.6	C6orf120	0.06	0.00	9.51E-01	0.01	0.06	3.16E-03	38	56	56	9.92E-01	Brain_Frontal_Cortex_BA9
PTSD	ENSG00000128039.10	SRD5A3	-0.06	0.00	9.52E-01	0.00	0.08	6.51E-04	14	22	22	9.92E-01	Brain_Frontal_Cortex_BA9
PTSD	ENSG00000141027.20	NCOR1	-0.06	0.00	9.52E-01	0.00	0.03	2.21E-02	23	50	50	9.92E-01	Brain_Frontal_Cortex_BA9
PTSD	ENSG00000077152.9	UBE2T	-0.06	0.00	9.52E-01	0.00	0.10	8.31E-05	17	56	56	9.92E-01	Brain_Frontal_Cortex_BA9
PTSD	ENSG00000138172.10	CALHM2	-0.06	0.00	9.52E-01	0.00	0.03	2.45E-02	4	7	7	9.92E-01	Brain_Frontal_Cortex_BA9
PTSD	ENSG00000196247.11	ZNF107	-0.06	0.00	9.52E-01	0.02	0.18	8.46E-08	24	36	36	9.92E-01	Brain_Frontal_Cortex_BA9
PTSD	ENSG00000196391.10	ZNF774	-0.06	0.00	9.53E-01	0.00	0.08	3.13E-04	13	20	20	9.92E-01	Brain_Frontal_Cortex_BA9
PTSD	ENSG00000103642.11	LACTB	0.06	0.00	9.53E-01	0.00	0.26	1.48E-11	2	13	13	9.92E-01	Brain_Frontal_Cortex_BA9
PTSD	ENSG00000186891.13	TNFRSF18	0.06	0.01	9.53E-01	0.00	0.07	1.00E-03	2	9	9	9.92E-01	Brain_Frontal_Cortex_BA9
PTSD	ENSG00000164961.15	WASHC5	0.06	0.00	9.54E-01	0.00	0.03	2.21E-02	13	37	37	9.92E-01	Brain_Frontal_Cortex_BA9
PTSD	ENSG00000108786.10	HSD17B1	0.06	0.00	9.54E-01	0.00	0.05	4.09E-03	9	20	20	9.92E-01	Brain_Frontal_Cortex_BA9
PTSD	ENSG00000262165.2	RP11-81A22.5	0.06	0.00	9.54E-01	0.00	0.20	2.89E-09	3	14	14	9.92E-01	Brain_Frontal_Cortex_BA9
PTSD	ENSG00000013573.16	DDX11	-0.06	0.00	9.55E-01	0.01	0.69	3.69E-50	14	32	32	9.92E-01	Brain_Frontal_Cortex_BA9
PTSD	ENSG00000065000.15	AP3D1	0.06	0.04	9.55E-01	0.00	0.16	2.12E-07	11	26	26	9.92E-01	Brain_Frontal_Cortex_BA9
PTSD	ENSG00000187715.13	KBTBD12	0.06	0.00	9.55E-01	0.05	0.17	1.26E-07	18	23	23	9.93E-01	Brain_Frontal_Cortex_BA9
PTSD	ENSG00000091140.13	DLD	-0.05	0.00	9.56E-01	0.01	0.27	4.83E-12	40	125	125	9.93E-01	Brain_Frontal_Cortex_BA9
PTSD	ENSG00000231427.5	LINC01445	-0.05	0.00	9.56E-01	0.00	0.05	7.54E-03	3	19	19	9.93E-01	Brain_Frontal_Cortex_BA9
PTSD	ENSG00000120370.12	GORAB	-0.05	0.00	9.58E-01	0.01	0.08	3.89E-04	36	59	59	9.93E-01	Brain_Frontal_Cortex_BA9
PTSD	ENSG00000184743.12	ATL3	0.05	0.00	9.58E-01	0.00	0.05	5.32E-03	23	37	37	9.93E-01	Brain_Frontal_Cortex_BA9
PTSD	ENSG00000124587.13	PEX6	0.05	0.00	9.59E-01	0.07	0.46	1.05E-24	13	16	16	9.93E-01	Brain_Frontal_Cortex_BA9
PTSD	ENSG00000133704.9	IPO8	-0.05	0.00	9.59E-01	0.02	0.27	4.32E-12	15	22	22	9.93E-01	Brain_Frontal_Cortex_BA9
PTSD	ENSG00000167378.8	IRGQ	0.05	0.00	9.59E-01	0.00	0.03	3.51E-02	1	2	2	9.93E-01	Brain_Frontal_Cortex_BA9
PTSD	ENSG00000144488.14	ESPNL	-0.05	0.00	9.59E-01	0.03	0.20	7.53E-09	16	37	37	9.93E-01	Brain_Frontal_Cortex_BA9
PTSD	ENSG00000178297.12	TMPRSS9	-0.05	0.00	9.59E-01	0.01	0.04	2.09E-02	9	19	19	9.93E-01	Brain_Frontal_Cortex_BA9
PTSD	ENSG00000085982.13	USP40	-0.05	0.00	9.59E-01	0.00	0.17	6.93E-08	55	74	74	9.93E-01	Brain_Frontal_Cortex_BA9
PTSD	ENSG00000169629.11	RGPD8	-0.05	0.00	9.59E-01	0.05	0.44	1.82E-22	24	40	40	9.93E-01	Brain_Frontal_Cortex_BA9
PTSD	ENSG00000230323.5	LINC00159	-0.05	0.00	9.59E-01	0.01	0.10	9.24E-05	2	16	16	9.93E-01	Brain_Frontal_Cortex_BA9
PTSD	ENSG00000243795.1	LINC02044	-0.05	0.00	9.59E-01	0.01	0.06	2.05E-03	19	56	56	9.93E-01	Brain_Frontal_Cortex_BA9
PTSD	ENSG00000181240.13	SLC25A41	-0.05	0.00	9.59E-01	0.01	0.31	2.15E-15	6	14	14	9.93E-01	Brain_Frontal_Cortex_BA9
PTSD	ENSG00000125285.5	SOX21	-0.05	-0.01	9.60E-01	0.00	0.07	5.57E-04	2	11	11	9.93E-01	Brain_Frontal_Cortex_BA9
PTSD	ENSG00000231680.1	AP003774.6	0.05	0.00	9.61E-01	0.00	0.20	3.94E-09	5	13	13	9.93E-01	Brain_Frontal_Cortex_BA9
PTSD	ENSG00000118518.15	RNF146	-0.05	0.00	9.61E-01	0.00	0.10	1.22E-04	5	19	19	9.93E-01	Brain_Frontal_Cortex_BA9
PTSD	ENSG00000076344.15	RGS11	-0.05	0.03	9.61E-01	0.00	0.04	1.31E-02	13	37	37	9.93E-01	Brain_Frontal_Cortex_BA9
PTSD	ENSG00000177370.4	TIMM22	0.05	-0.02	9.61E-01	0.00	0.22	7.80E-10	17	50	50	9.93E-01	Brain_Frontal_Cortex_BA9
PTSD	ENSG00000133302.12	SLF1	0.05	0.00	9.61E-01	0.00	0.09	1.50E-04	20	47	47	9.93E-01	Brain_Frontal_Cortex_BA9
PTSD	ENSG00000205809.9	KLRC2	-0.05	0.00	9.62E-01	0.06	0.47	2.91E-24	21	68	68	9.93E-01	Brain_Frontal_Cortex_BA9
PTSD	ENSG00000198515.13	CNGA1	0.05	0.00	9.62E-01	0.08	0.29	9.52E-13	56	77	77	9.93E-01	Brain_Frontal_Cortex_BA9
PTSD	ENSG00000110395.6	CBL	0.05	0.00	9.62E-01	0.00	0.12	8.85E-06	4	19	19	9.93E-01	Brain_Frontal_Cortex_BA9
PTSD	ENSG00000152931.7	PART1	-0.05	0.00	9.62E-01	0.01	0.22	1.45E-10	14	14	14	9.93E-01	Brain_Frontal_Cortex_BA9
PTSD	ENSG00000177084.16	POLE	0.05	0.00	9.62E-01	0.07	0.36	1.35E-16	15	40	40	9.93E-01	Brain_Frontal_Cortex_BA9
PTSD	ENSG00000272463.1	RP11-532F6.3	-0.05	-0.01	9.63E-01	0.00	0.15	8.37E-07	1	2	2	9.93E-01	Brain_Frontal_Cortex_BA9
PTSD	ENSG00000007933.12	FMO3	0.05	0.00	9.63E-01	0.00	0.03	3.86E-02	10	18	18	9.93E-01	Brain_Frontal_Cortex_BA9
PTSD	ENSG00000142609.17	CFAP74	0.05	0.00	9.63E-01	0.00	0.17	8.35E-08	8	24	24	9.93E-01	Brain_Frontal_Cortex_BA9
PTSD	ENSG00000118579.12	MED28	-0.05	0.00	9.63E-01	0.01	0.15	5.24E-07	17	22	22	9.93E-01	Brain_Frontal_Cortex_BA9
PTSD	ENSG00000196411.9	EPHB4	0.05	0.00	9.63E-01	0.00	0.04	9.28E-03	11	19	19	9.93E-01	Brain_Frontal_Cortex_BA9
PTSD	ENSG00000206113.10	CFAP99	-0.05	0.00	9.63E-01	0.00	0.04	1.65E-02	1	5	5	9.93E-01	Brain_Frontal_Cortex_BA9
PTSD	ENSG00000060749.14	QSER1	0.05	0.00	9.64E-01	0.00	0.14	1.83E-06	27	76	76	9.93E-01	Brain_Frontal_Cortex_BA9
PTSD	ENSG00000138376.10	BARD1	0.05	0.00	9.64E-01	0.02	0.11	1.26E-05	10	14	14	9.93E-01	Brain_Frontal_Cortex_BA9
PTSD	ENSG00000214338.10	SOGA3	-0.05	0.00	9.64E-01	0.00	0.03	2.80E-02	4	19	19	9.93E-01	Brain_Frontal_Cortex_BA9
PTSD	ENSG00000263956.6	NBPF11	-0.05	0.00	9.64E-01	0.01	0.14	2.70E-07	5	14	14	9.93E-01	Brain_Frontal_Cortex_BA9
PTSD	ENSG00000002016.17	RAD52	-0.04	0.00	9.64E-01	0.00	0.11	1.53E-05	6	26	26	9.93E-01	Brain_Frontal_Cortex_BA9
PTSD	ENSG00000156239.11	N6AMT1	0.04	0.00	9.64E-01	0.01	0.26	1.16E-12	13	19	19	9.93E-01	Brain_Frontal_Cortex_BA9
PTSD	ENSG00000075292.18	ZNF638	0.04	0.00	9.65E-01	0.00	0.05	7.89E-03	27	59	59	9.93E-01	Brain_Frontal_Cortex_BA9
PTSD	ENSG00000188732.10	FAM221A	0.04	0.00	9.65E-01	0.01	0.14	1.55E-06	35	53	53	9.93E-01	Brain_Frontal_Cortex_BA9
PTSD	ENSG00000143412.9	ANXA9	-0.04	0.00	9.65E-01	0.00	0.16	2.56E-07	6	13	13	9.93E-01	Brain_Frontal_Cortex_BA9
PTSD	ENSG00000185105.5	MYADML2	-0.04	-0.01	9.66E-01	0.00	0.26	9.58E-12	15	48	48	9.93E-01	Brain_Frontal_Cortex_BA9
PTSD	ENSG00000161888.11	SPC24	0.04	0.00	9.66E-01	0.00	0.03	3.94E-02	5	8	8	9.93E-01	Brain_Frontal_Cortex_BA9
PTSD	ENSG00000140319.10	SRP14	0.04	0.00	9.66E-01	0.00	0.03	3.82E-02	23	32	32	9.93E-01	Brain_Frontal_Cortex_BA9
PTSD	ENSG00000281831.1	HCP5B	0.04	0.00	9.66E-01	0.03	0.28	6.26E-13	19	46	46	9.93E-01	Brain_Frontal_Cortex_BA9
PTSD	ENSG00000231742.5	LINC01273	0.04	0.00	9.67E-01	0.10	0.37	4.56E-18	7	7	7	9.93E-01	Brain_Frontal_Cortex_BA9
PTSD	ENSG00000133059.16	DSTYK	0.04	0.00	9.67E-01	0.01	0.03	2.70E-02	35	54	54	9.93E-01	Brain_Frontal_Cortex_BA9
PTSD	ENSG00000137225.12	CAPN11	-0.04	0.00	9.67E-01	0.00	0.12	9.35E-06	3	6	6	9.93E-01	Brain_Frontal_Cortex_BA9
PTSD	ENSG00000089250.18	NOS1	0.04	0.00	9.67E-01	0.00	0.10	9.65E-05	20	42	42	9.93E-01	Brain_Frontal_Cortex_BA9
PTSD	ENSG00000198056.13	PRIM1	-0.04	0.00	9.67E-01	0.01	0.12	8.44E-06	5	14	14	9.93E-01	Brain_Frontal_Cortex_BA9
PTSD	ENSG00000165233.17	CARD19	-0.04	0.00	9.67E-01	0.00	0.15	1.12E-06	8	15	15	9.93E-01	Brain_Frontal_Cortex_BA9
PTSD	ENSG00000270638.1	RP3-466P17.1	-0.04	-0.02	9.67E-01	0.00	0.06	2.38E-03	5	25	25	9.93E-01	Brain_Frontal_Cortex_BA9
PTSD	ENSG00000063046.17	EIF4B	-0.04	0.00	9.68E-01	0.00	0.08	5.25E-04	21	41	41	9.93E-01	Brain_Frontal_Cortex_BA9
PTSD	ENSG00000119227.7	PIGZ	0.04	0.00	9.68E-01	0.06	0.55	3.65E-30	17	27	27	9.93E-01	Brain_Frontal_Cortex_BA9
PTSD	ENSG00000116221.15	MRPL37	-0.04	0.00	9.69E-01	0.00	0.05	5.89E-03	29	71	71	9.93E-01	Brain_Frontal_Cortex_BA9
PTSD	ENSG00000135686.12	KLHL36	-0.04	0.00	9.69E-01	0.00	0.08	6.49E-04	9	24	24	9.93E-01	Brain_Frontal_Cortex_BA9
PTSD	ENSG00000139505.11	MTMR6	-0.04	0.00	9.69E-01	0.00	0.11	1.71E-05	7	28	28	9.93E-01	Brain_Frontal_Cortex_BA9
PTSD	ENSG00000234719.8	NPIPB2	0.04	0.00	9.69E-01	0.00	0.57	1.72E-32	8	19	19	9.93E-01	Brain_Frontal_Cortex_BA9
PTSD	ENSG00000277159.1	RP11-88E10.4	0.04	0.00	9.69E-01	0.00	0.27	1.42E-12	38	46	46	9.93E-01	Brain_Frontal_Cortex_BA9
PTSD	ENSG00000141519.14	CCDC40	-0.04	0.00	9.69E-01	0.00	0.32	8.40E-15	3	11	11	9.93E-01	Brain_Frontal_Cortex_BA9
PTSD	ENSG00000183542.5	KLRC4	0.04	0.00	9.70E-01	0.03	0.21	2.16E-09	22	62	62	9.93E-01	Brain_Frontal_Cortex_BA9
PTSD	ENSG00000126456.15	IRF3	-0.04	0.00	9.70E-01	0.00	0.04	9.09E-03	17	29	29	9.93E-01	Brain_Frontal_Cortex_BA9
PTSD	ENSG00000198520.10	C1orf228	-0.04	0.00	9.71E-01	0.01	0.18	2.33E-08	7	12	12	9.94E-01	Brain_Frontal_Cortex_BA9
PTSD	ENSG00000183647.10	ZNF530	0.03	0.00	9.72E-01	0.01	0.06	2.40E-03	4	13	13	9.95E-01	Brain_Frontal_Cortex_BA9
PTSD	ENSG00000233393.1	AP000688.29	0.03	0.00	9.72E-01	0.01	0.19	2.12E-08	29	82	82	9.95E-01	Brain_Frontal_Cortex_BA9
PTSD	ENSG00000099810.18	MTAP	-0.03	0.00	9.74E-01	0.00	0.06	2.28E-03	23	60	60	9.96E-01	Brain_Frontal_Cortex_BA9
PTSD	ENSG00000037757.13	MRI1	-0.03	0.00	9.74E-01	0.01	0.31	1.64E-14	3	7	7	9.96E-01	Brain_Frontal_Cortex_BA9
PTSD	ENSG00000197915.5	HRNR	-0.03	0.00	9.74E-01	0.04	0.27	1.00E-11	19	56	56	9.96E-01	Brain_Frontal_Cortex_BA9
PTSD	ENSG00000235475.1	LINC01372	0.03	0.00	9.74E-01	0.01	0.07	1.46E-03	24	55	55	9.96E-01	Brain_Frontal_Cortex_BA9
PTSD	ENSG00000197362.14	ZNF786	0.03	0.00	9.75E-01	0.08	0.57	1.43E-32	26	40	40	9.96E-01	Brain_Frontal_Cortex_BA9
PTSD	ENSG00000272070.1	AC005618.6	-0.03	0.00	9.75E-01	0.00	0.04	1.57E-02	2	4	4	9.96E-01	Brain_Frontal_Cortex_BA9
PTSD	ENSG00000146070.16	PLA2G7	0.03	0.00	9.75E-01	0.01	0.03	2.64E-02	6	15	15	9.96E-01	Brain_Frontal_Cortex_BA9
PTSD	ENSG00000084207.15	GSTP1	-0.03	0.00	9.75E-01	0.01	0.29	1.76E-13	33	45	45	9.96E-01	Brain_Frontal_Cortex_BA9
PTSD	ENSG00000179218.13	CALR	-0.03	0.00	9.75E-01	0.00	0.12	8.83E-06	16	26	26	9.96E-01	Brain_Frontal_Cortex_BA9
PTSD	ENSG00000144736.13	SHQ1	-0.03	0.00	9.76E-01	0.00	0.05	8.61E-03	2	6	6	9.96E-01	Brain_Frontal_Cortex_BA9
PTSD	ENSG00000141560.14	FN3KRP	0.03	0.00	9.76E-01	0.01	0.42	3.71E-20	3	14	14	9.96E-01	Brain_Frontal_Cortex_BA9
PTSD	ENSG00000178372.7	CALML5	-0.03	0.00	9.76E-01	0.01	0.07	1.73E-03	8	26	26	9.96E-01	Brain_Frontal_Cortex_BA9
PTSD	ENSG00000197748.12	CFAP43	0.03	0.00	9.77E-01	0.02	0.18	2.46E-08	17	23	23	9.96E-01	Brain_Frontal_Cortex_BA9
PTSD	ENSG00000125863.18	MKKS	0.03	0.00	9.77E-01	0.00	0.13	4.40E-06	17	30	30	9.96E-01	Brain_Frontal_Cortex_BA9
PTSD	ENSG00000241878.11	PISD	0.03	0.00	9.77E-01	0.00	0.27	1.86E-12	31	67	67	9.96E-01	Brain_Frontal_Cortex_BA9
PTSD	ENSG00000273448.1	RP11-166O4.6	0.03	0.00	9.78E-01	0.02	0.17	1.09E-07	37	45	45	9.96E-01	Brain_Frontal_Cortex_BA9
PTSD	ENSG00000142856.16	ITGB3BP	0.03	0.00	9.78E-01	0.03	0.54	4.27E-29	7	17	17	9.96E-01	Brain_Frontal_Cortex_BA9
PTSD	ENSG00000177238.13	TRIM72	-0.03	0.00	9.78E-01	0.01	0.15	8.00E-07	4	10	10	9.97E-01	Brain_Frontal_Cortex_BA9
PTSD	ENSG00000181585.3	TMIE	0.03	0.00	9.79E-01	0.01	0.07	1.02E-03	10	11	11	9.97E-01	Brain_Frontal_Cortex_BA9
PTSD	ENSG00000172086.7	KRCC1	-0.03	0.00	9.79E-01	0.00	0.08	8.05E-04	2	13	13	9.97E-01	Brain_Frontal_Cortex_BA9
PTSD	ENSG00000137713.15	PPP2R1B	-0.03	0.00	9.79E-01	0.00	0.20	8.66E-09	9	21	21	9.97E-01	Brain_Frontal_Cortex_BA9
PTSD	ENSG00000171680.21	PLEKHG5	0.03	0.00	9.80E-01	0.00	0.08	3.93E-04	20	39	39	9.97E-01	Brain_Frontal_Cortex_BA9
PTSD	ENSG00000107593.16	PKD2L1	0.03	0.00	9.80E-01	0.01	0.09	1.91E-04	31	48	48	9.97E-01	Brain_Frontal_Cortex_BA9
PTSD	ENSG00000140557.11	ST8SIA2	-0.03	0.00	9.80E-01	0.00	0.03	3.07E-02	21	30	30	9.97E-01	Brain_Frontal_Cortex_BA9
PTSD	ENSG00000118939.17	UCHL3	0.02	0.00	9.81E-01	0.01	0.29	8.94E-13	84	126	126	9.97E-01	Brain_Frontal_Cortex_BA9
PTSD	ENSG00000165943.4	MOAP1	0.02	0.00	9.81E-01	0.00	0.07	9.28E-04	21	62	62	9.98E-01	Brain_Frontal_Cortex_BA9
PTSD	ENSG00000260947.1	RP11-384P7.7	0.02	0.00	9.81E-01	0.06	0.31	6.15E-15	23	32	32	9.98E-01	Brain_Frontal_Cortex_BA9
PTSD	ENSG00000070371.15	CLTCL1	0.02	0.00	9.82E-01	0.03	0.41	2.24E-20	57	77	77	9.98E-01	Brain_Frontal_Cortex_BA9
PTSD	ENSG00000153044.9	CENPH	0.02	0.00	9.82E-01	0.03	0.12	2.12E-05	35	62	62	9.98E-01	Brain_Frontal_Cortex_BA9
PTSD	ENSG00000145777.14	TSLP	0.02	0.00	9.83E-01	0.02	0.11	1.48E-05	18	38	38	9.98E-01	Brain_Frontal_Cortex_BA9
PTSD	ENSG00000112062.10	MAPK14	0.02	0.00	9.83E-01	0.00	0.20	4.94E-09	9	15	15	9.98E-01	Brain_Frontal_Cortex_BA9
PTSD	ENSG00000203756.7	TMEM244	0.02	0.00	9.83E-01	0.01	0.07	4.99E-04	10	18	18	9.98E-01	Brain_Frontal_Cortex_BA9
PTSD	ENSG00000107902.13	LHPP	0.02	0.01	9.83E-01	0.00	0.08	5.56E-04	21	47	47	9.98E-01	Brain_Frontal_Cortex_BA9
PTSD	ENSG00000197124.11	ZNF682	-0.02	0.00	9.84E-01	0.01	0.05	5.34E-03	8	23	23	9.98E-01	Brain_Frontal_Cortex_BA9
PTSD	ENSG00000143303.11	RRNAD1	-0.02	0.00	9.84E-01	0.01	0.03	3.47E-02	25	44	44	9.98E-01	Brain_Frontal_Cortex_BA9
PTSD	ENSG00000115041.12	KCNIP3	-0.02	0.00	9.84E-01	0.00	0.15	3.76E-07	6	19	19	9.98E-01	Brain_Frontal_Cortex_BA9
PTSD	ENSG00000260032.1	NORAD	-0.02	0.00	9.84E-01	0.00	0.03	3.38E-02	8	19	19	9.98E-01	Brain_Frontal_Cortex_BA9
PTSD	ENSG00000204624.7	DISP3	0.02	0.00	9.85E-01	0.00	0.04	2.08E-02	7	10	10	9.98E-01	Brain_Frontal_Cortex_BA9
PTSD	ENSG00000197322.3	C17orf102	0.02	0.01	9.85E-01	0.00	0.26	1.89E-12	26	86	86	9.98E-01	Brain_Frontal_Cortex_BA9
PTSD	ENSG00000099958.14	DERL3	0.02	0.00	9.85E-01	0.00	0.06	2.87E-03	1	8	8	9.98E-01	Brain_Frontal_Cortex_BA9
PTSD	ENSG00000116191.17	RALGPS2	0.02	0.00	9.85E-01	0.00	0.06	2.55E-03	4	11	11	9.98E-01	Brain_Frontal_Cortex_BA9
PTSD	ENSG00000272551.1	RP11-324L17.1	0.02	0.00	9.85E-01	0.01	0.26	2.05E-11	26	65	65	9.98E-01	Brain_Frontal_Cortex_BA9
PTSD	ENSG00000159450.12	TCHH	0.02	0.00	9.86E-01	0.00	0.03	4.41E-02	5	14	14	9.99E-01	Brain_Frontal_Cortex_BA9
PTSD	ENSG00000099800.7	TIMM13	-0.02	0.00	9.86E-01	0.00	0.32	1.85E-14	11	45	45	9.99E-01	Brain_Frontal_Cortex_BA9
PTSD	ENSG00000168297.15	PXK	-0.02	0.00	9.86E-01	0.01	0.07	9.45E-04	26	49	49	9.99E-01	Brain_Frontal_Cortex_BA9
PTSD	ENSG00000184254.16	ALDH1A3	0.02	0.00	9.87E-01	0.01	0.07	1.33E-03	22	36	36	9.99E-01	Brain_Frontal_Cortex_BA9
PTSD	ENSG00000106236.3	NPTX2	0.02	0.00	9.87E-01	0.00	0.05	6.36E-03	6	22	22	9.99E-01	Brain_Frontal_Cortex_BA9
PTSD	ENSG00000089091.16	DZANK1	-0.02	0.00	9.87E-01	0.00	0.03	4.93E-02	16	40	40	9.99E-01	Brain_Frontal_Cortex_BA9
PTSD	ENSG00000171302.16	CANT1	-0.02	0.00	9.88E-01	0.00	0.04	8.45E-03	4	16	16	9.99E-01	Brain_Frontal_Cortex_BA9
PTSD	ENSG00000004468.12	CD38	-0.01	0.00	9.88E-01	0.01	0.04	1.15E-02	55	77	77	9.99E-01	Brain_Frontal_Cortex_BA9
PTSD	ENSG00000176490.4	DIRAS1	0.01	0.00	9.88E-01	0.00	0.06	3.40E-03	4	18	18	9.99E-01	Brain_Frontal_Cortex_BA9
PTSD	ENSG00000100814.17	CCNB1IP1	-0.01	0.00	9.89E-01	0.03	0.26	1.77E-11	20	40	40	9.99E-01	Brain_Frontal_Cortex_BA9
PTSD	ENSG00000140057.8	AK7	0.01	0.00	9.89E-01	0.00	0.04	1.65E-02	3	17	17	9.99E-01	Brain_Frontal_Cortex_BA9
PTSD	ENSG00000261587.2	TMEM249	0.01	0.00	9.89E-01	0.00	0.14	6.82E-07	1	6	6	9.99E-01	Brain_Frontal_Cortex_BA9
PTSD	ENSG00000043514.15	TRIT1	0.01	0.00	9.89E-01	0.02	0.19	1.25E-08	18	36	36	9.99E-01	Brain_Frontal_Cortex_BA9
PTSD	ENSG00000144182.16	LIPT1	0.01	0.00	9.89E-01	0.01	0.13	2.89E-06	10	18	18	9.99E-01	Brain_Frontal_Cortex_BA9
PTSD	ENSG00000167280.16	ENGASE	-0.01	0.00	9.89E-01	0.00	0.08	4.73E-04	3	13	13	9.99E-01	Brain_Frontal_Cortex_BA9
PTSD	ENSG00000180245.4	RRH	-0.01	0.00	9.90E-01	0.00	0.12	1.95E-05	5	14	14	9.99E-01	Brain_Frontal_Cortex_BA9
PTSD	ENSG00000110148.9	CCKBR	-0.01	0.00	9.90E-01	0.00	0.07	1.59E-03	10	21	21	9.99E-01	Brain_Frontal_Cortex_BA9
PTSD	ENSG00000177106.14	EPS8L2	0.01	0.00	9.90E-01	0.00	0.12	2.25E-05	2	14	14	9.99E-01	Brain_Frontal_Cortex_BA9
PTSD	ENSG00000106571.12	GLI3	-0.01	0.00	9.91E-01	0.00	0.03	4.53E-02	29	84	84	9.99E-01	Brain_Frontal_Cortex_BA9
PTSD	ENSG00000197217.12	ENTPD4	0.01	0.00	9.91E-01	0.00	0.09	2.33E-04	6	21	21	9.99E-01	Brain_Frontal_Cortex_BA9
PTSD	ENSG00000065268.10	WDR18	0.01	0.00	9.91E-01	0.04	0.40	2.83E-19	20	51	51	9.99E-01	Brain_Frontal_Cortex_BA9
PTSD	ENSG00000155957.17	TMBIM4	-0.01	0.00	9.91E-01	0.00	0.08	4.46E-04	22	26	26	9.99E-01	Brain_Frontal_Cortex_BA9
PTSD	ENSG00000078043.15	PIAS2	-0.01	0.00	9.92E-01	0.00	0.12	1.69E-05	3	19	19	9.99E-01	Brain_Frontal_Cortex_BA9
PTSD	ENSG00000143971.7	ETAA1	0.01	0.00	9.92E-01	0.00	0.03	4.50E-02	17	42	42	9.99E-01	Brain_Frontal_Cortex_BA9
PTSD	ENSG00000197599.12	CCDC154	0.01	0.00	9.92E-01	0.01	0.38	3.14E-18	11	22	22	9.99E-01	Brain_Frontal_Cortex_BA9
PTSD	ENSG00000136908.17	DPM2	-0.01	0.00	9.92E-01	0.03	0.37	1.75E-17	21	28	28	9.99E-01	Brain_Frontal_Cortex_BA9
PTSD	ENSG00000183527.11	PSMG1	-0.01	-0.01	9.92E-01	0.00	0.09	1.78E-04	1	29	29	9.99E-01	Brain_Frontal_Cortex_BA9
PTSD	ENSG00000181027.10	FKRP	-0.01	0.00	9.92E-01	0.00	0.08	2.88E-04	1	5	5	9.99E-01	Brain_Frontal_Cortex_BA9
PTSD	ENSG00000273270.1	RP11-212P7.2	-0.01	0.00	9.92E-01	0.03	0.25	1.68E-11	48	67	67	9.99E-01	Brain_Frontal_Cortex_BA9
PTSD	ENSG00000130598.15	TNNI2	0.01	0.00	9.93E-01	0.04	0.08	3.48E-04	43	64	64	9.99E-01	Brain_Frontal_Cortex_BA9
PTSD	ENSG00000134815.18	DHX34	0.01	0.00	9.93E-01	0.00	0.10	1.06E-04	42	69	69	9.99E-01	Brain_Frontal_Cortex_BA9
PTSD	ENSG00000267939.1	CTD-2325M2.1	-0.01	0.00	9.94E-01	0.01	0.23	2.82E-10	5	21	21	9.99E-01	Brain_Frontal_Cortex_BA9
PTSD	ENSG00000151748.14	SAV1	0.01	0.00	9.94E-01	0.01	0.16	2.94E-07	18	47	47	9.99E-01	Brain_Frontal_Cortex_BA9
PTSD	ENSG00000179889.18	PDXDC1	-0.01	0.00	9.94E-01	0.00	0.03	2.84E-02	3	8	8	9.99E-01	Brain_Frontal_Cortex_BA9
PTSD	ENSG00000198646.13	NCOA6	-0.01	0.00	9.95E-01	0.00	0.06	2.06E-03	20	20	20	9.99E-01	Brain_Frontal_Cortex_BA9
PTSD	ENSG00000157470.11	FAM81A	-0.01	0.00	9.95E-01	0.00	0.03	4.47E-02	8	13	13	9.99E-01	Brain_Frontal_Cortex_BA9
PTSD	ENSG00000250366.2	TUNAR	0.01	0.00	9.95E-01	0.00	0.21	4.83E-10	8	10	10	9.99E-01	Brain_Frontal_Cortex_BA9
PTSD	ENSG00000162992.3	NEUROD1	-0.01	0.00	9.95E-01	0.00	0.04	2.18E-02	39	88	88	9.99E-01	Brain_Frontal_Cortex_BA9
PTSD	ENSG00000144410.4	CPO	0.01	0.00	9.95E-01	0.00	0.10	8.89E-05	9	32	32	9.99E-01	Brain_Frontal_Cortex_BA9
PTSD	ENSG00000198954.7	KIF1BP	0.01	0.00	9.96E-01	0.00	0.08	2.47E-04	4	7	7	9.99E-01	Brain_Frontal_Cortex_BA9
PTSD	ENSG00000272541.1	XXbac-BPGBPG55C20.1	0.01	0.00	9.96E-01	0.02	0.22	4.89E-10	26	46	46	9.99E-01	Brain_Frontal_Cortex_BA9
PTSD	ENSG00000138375.12	SMARCAL1	0.00	0.00	9.96E-01	0.00	0.09	1.50E-04	26	34	34	9.99E-01	Brain_Frontal_Cortex_BA9
PTSD	ENSG00000014914.20	MTMR11	0.00	0.00	9.97E-01	0.01	0.08	3.41E-04	2	4	4	9.99E-01	Brain_Frontal_Cortex_BA9
PTSD	ENSG00000203546.7	RP11-176H8.1	0.00	0.00	9.97E-01	0.00	0.16	1.48E-07	14	28	28	9.99E-01	Brain_Frontal_Cortex_BA9
PTSD	ENSG00000154721.14	JAM2	0.00	0.00	9.97E-01	0.00	0.08	4.44E-04	34	53	53	9.99E-01	Brain_Frontal_Cortex_BA9
PTSD	ENSG00000106355.9	LSM5	0.00	0.00	9.97E-01	0.00	0.08	3.83E-04	22	42	42	1.00E+00	Brain_Frontal_Cortex_BA9
PTSD	ENSG00000099940.11	SNAP29	0.00	0.00	9.97E-01	0.00	0.14	1.80E-06	12	28	28	1.00E+00	Brain_Frontal_Cortex_BA9
PTSD	ENSG00000167965.17	MLST8	0.00	-0.01	9.98E-01	0.01	0.20	1.06E-09	19	45	45	1.00E+00	Brain_Frontal_Cortex_BA9
PTSD	ENSG00000157870.14	FAM213B	0.00	0.00	9.98E-01	0.01	0.08	2.53E-04	30	57	57	1.00E+00	Brain_Frontal_Cortex_BA9
PTSD	ENSG00000271265.1	RP11-230C9.4	0.00	0.00	9.99E-01	0.01	0.15	1.13E-06	12	31	31	1.00E+00	Brain_Frontal_Cortex_BA9
PTSD	ENSG00000251185.1	RP11-542G1.1	0.00	0.00	9.99E-01	0.01	0.21	1.17E-09	14	42	42	1.00E+00	Brain_Frontal_Cortex_BA9
PTSD	ENSG00000174004.5	NRROS	0.00	0.00	9.99E-01	0.00	0.05	4.52E-03	20	37	37	1.00E+00	Brain_Frontal_Cortex_BA9
PTSD	ENSG00000254997.3	KRTAP5-9	0.00	0.00	9.99E-01	0.01	0.18	5.16E-08	38	106	106	1.00E+00	Brain_Frontal_Cortex_BA9
PTSD	ENSG00000215440.11	NPEPL1	0.00	0.00	1.00E+00	0.01	0.16	2.34E-07	12	23	23	1.00E+00	Brain_Frontal_Cortex_BA9
PTSD	ENSG00000152291.13	TGOLN2	0.00	0.00	1.00E+00	0.00	0.08	2.83E-04	8	15	15	1.00E+00	Brain_Frontal_Cortex_BA9
PTSD	ENSG00000089335.20	ZNF302	0.00	0.00	1.00E+00	0.00	0.11	4.13E-05	9	11	11	1.00E+00	Brain_Frontal_Cortex_BA9
PTSD	ENSG00000232040.2	ZBED9	6.69	0.14	2.30E-11	0.01	0.07	7.96E-04	21	34	34	7.98E-08	Brain_Hippocampus
PTSD	ENSG00000004534.14	RBM6	-6.32	-0.08	2.58E-10	0.01	0.27	7.23E-12	33	36	36	3.65E-07	Brain_Hippocampus
PTSD	ENSG00000108379.9	WNT3	6.29	0.47	3.16E-10	0.00	0.13	3.60E-06	1	7	7	3.65E-07	Brain_Hippocampus
PTSD	ENSG00000120088.14	CRHR1	-5.91	-0.12	3.50E-09	0.00	0.08	3.94E-04	12	15	15	3.04E-06	Brain_Hippocampus
PTSD	ENSG00000275759.1	RP11-131L12.3	-5.66	-0.07	1.53E-08	0.01	0.04	1.46E-02	31	64	64	1.06E-05	Brain_Hippocampus
PTSD	ENSG00000225190.10	PLEKHM1	5.62	0.14	1.88E-08	0.00	0.06	3.05E-03	7	8	8	1.09E-05	Brain_Hippocampus
PTSD	ENSG00000124140.13	SLC12A5	5.54	0.18	2.98E-08	0.00	0.14	4.02E-06	9	29	29	1.48E-05	Brain_Hippocampus
PTSD	ENSG00000107147.12	KCNT1	-5.36	-2.87	8.44E-08	0.00	0.10	4.64E-05	5	21	21	3.45E-05	Brain_Hippocampus
PTSD	ENSG00000238083.7	LRRC37A2	5.35	0.02	8.96E-08	0.15	0.62	9.02E-37	334	430	430	3.45E-05	Brain_Hippocampus
PTSD	ENSG00000185829.17	ARL17A	5.00	0.02	5.72E-07	0.07	0.16	5.71E-07	47	78	78	1.98E-04	Brain_Hippocampus
PTSD	ENSG00000270604.5	HCG17	4.81	0.04	1.53E-06	0.03	0.20	1.27E-08	13	17	17	4.83E-04	Brain_Hippocampus
PTSD	ENSG00000128513.14	POT1	4.58	0.09	4.63E-06	0.00	0.06	3.29E-03	11	12	12	1.34E-03	Brain_Hippocampus
PTSD	ENSG00000105928.13	DFNA5	4.51	0.04	6.45E-06	0.02	0.27	1.22E-11	14	19	19	1.72E-03	Brain_Hippocampus
PTSD	ENSG00000129933.20	MAU2	-4.48	-0.16	7.49E-06	0.00	0.07	1.46E-03	17	22	22	1.85E-03	Brain_Hippocampus
PTSD	ENSG00000173540.12	GMPPB	4.43	0.02	9.46E-06	0.10	0.35	2.90E-17	32	40	40	2.19E-03	Brain_Hippocampus
PTSD	ENSG00000166896.7	ATP23	4.36	0.04	1.28E-05	0.02	0.29	9.27E-13	18	23	23	2.77E-03	Brain_Hippocampus
PTSD	ENSG00000183513.8	COA5	4.19	0.08	2.73E-05	0.01	0.17	2.31E-07	14	15	15	5.57E-03	Brain_Hippocampus
PTSD	ENSG00000188343.12	FAM92A	4.14	0.09	3.53E-05	0.00	0.10	1.23E-04	31	52	52	6.79E-03	Brain_Hippocampus
PTSD	ENSG00000278730.1	RP11-147L13.11	-4.10	-0.15	4.11E-05	0.00	0.03	3.37E-02	3	8	8	7.49E-03	Brain_Hippocampus
PTSD	ENSG00000092020.10	PPP2R3C	4.06	0.05	4.84E-05	0.01	0.12	1.68E-05	12	13	13	8.39E-03	Brain_Hippocampus
PTSD	ENSG00000233276.3	GPX1	4.04	0.05	5.41E-05	0.01	0.14	1.80E-06	29	33	33	8.93E-03	Brain_Hippocampus
PTSD	ENSG00000100197.20	CYP2D6	-4.00	-0.04	6.42E-05	0.02	0.35	1.99E-16	19	30	30	1.01E-02	Brain_Hippocampus
PTSD	ENSG00000103227.18	LMF1	3.99	0.05	6.69E-05	0.01	0.16	4.58E-07	5	6	6	1.01E-02	Brain_Hippocampus
PTSD	ENSG00000198231.12	DDX42	3.94	0.03	8.27E-05	0.02	0.22	1.17E-09	34	37	37	1.19E-02	Brain_Hippocampus
PTSD	ENSG00000146007.10	ZMAT2	-3.91	-0.06	9.12E-05	0.01	0.10	7.87E-05	43	55	55	1.26E-02	Brain_Hippocampus
PTSD	ENSG00000130517.13	PGPEP1	3.87	0.07	1.09E-04	0.01	0.25	3.06E-11	10	20	20	1.43E-02	Brain_Hippocampus
PTSD	ENSG00000169738.7	DCXR	3.86	0.08	1.12E-04	0.00	0.07	1.03E-03	5	8	8	1.43E-02	Brain_Hippocampus
PTSD	ENSG00000011198.7	ABHD5	-3.85	-0.10	1.17E-04	0.00	0.04	1.92E-02	7	14	14	1.45E-02	Brain_Hippocampus
PTSD	ENSG00000106399.11	RPA3	-3.79	-0.11	1.50E-04	0.00	0.11	4.09E-05	5	16	16	1.74E-02	Brain_Hippocampus
PTSD	ENSG00000239389.7	PCDHA13	3.79	0.08	1.51E-04	0.00	0.05	9.65E-03	23	26	26	1.74E-02	Brain_Hippocampus
PTSD	ENSG00000275438.1	LA16c-360A4.1	3.78	0.03	1.58E-04	0.03	0.13	9.03E-06	11	13	13	1.77E-02	Brain_Hippocampus
PTSD	ENSG00000121053.5	EPX	-3.73	-0.10	1.90E-04	0.00	0.04	1.37E-02	5	11	11	2.06E-02	Brain_Hippocampus
PTSD	ENSG00000161265.14	U2AF1L4	-3.71	-0.02	2.04E-04	0.03	0.23	5.94E-10	11	22	22	2.14E-02	Brain_Hippocampus
PTSD	ENSG00000265817.2	FSBP	-3.70	-0.09	2.18E-04	0.00	0.07	1.75E-03	8	14	14	2.19E-02	Brain_Hippocampus
PTSD	ENSG00000260807.6	RP11-161M6.2	-3.69	-0.10	2.28E-04	0.00	0.07	1.47E-03	7	12	12	2.19E-02	Brain_Hippocampus
PTSD	ENSG00000056736.9	IL17RB	3.68	0.23	2.30E-04	0.00	0.04	1.35E-02	4	12	12	2.19E-02	Brain_Hippocampus
PTSD	ENSG00000270697.1	RP11-381K20.4	3.68	0.05	2.34E-04	0.01	0.04	1.17E-02	19	25	25	2.19E-02	Brain_Hippocampus
PTSD	ENSG00000114349.9	GNAT1	-3.65	-0.11	2.61E-04	0.00	0.04	1.67E-02	21	21	21	2.38E-02	Brain_Hippocampus
PTSD	ENSG00000185972.5	CCIN	-3.61	-0.04	3.12E-04	0.01	0.12	1.77E-05	14	26	26	2.71E-02	Brain_Hippocampus
PTSD	ENSG00000185627.17	PSMD13	-3.60	-0.05	3.13E-04	0.01	0.25	3.89E-11	25	47	47	2.71E-02	Brain_Hippocampus
PTSD	ENSG00000170209.4	ANKK1	-3.59	-0.06	3.36E-04	0.00	0.07	1.04E-03	14	19	19	2.84E-02	Brain_Hippocampus
PTSD	ENSG00000155530.2	LRGUK	3.56	4.73	3.67E-04	0.00	0.04	1.70E-02	1	8	8	3.03E-02	Brain_Hippocampus
PTSD	ENSG00000163041.9	H3F3A	3.54	0.02	4.00E-04	0.05	0.37	3.40E-17	9	11	11	3.23E-02	Brain_Hippocampus
PTSD	ENSG00000278376.1	RP11-158I9.8	3.51	0.03	4.49E-04	0.03	0.32	5.81E-14	24	42	42	3.53E-02	Brain_Hippocampus
PTSD	ENSG00000234745.10	HLA-B	3.47	0.04	5.23E-04	0.01	0.11	7.26E-05	39	46	46	4.03E-02	Brain_Hippocampus
PTSD	ENSG00000275074.1	NUDT18	-3.44	-0.06	5.89E-04	0.01	0.11	5.03E-05	14	41	41	4.44E-02	Brain_Hippocampus
PTSD	ENSG00000105671.11	DDX49	-3.43	-0.27	6.02E-04	0.00	0.06	4.44E-03	10	19	19	4.44E-02	Brain_Hippocampus
PTSD	ENSG00000122008.15	POLK	3.42	0.13	6.36E-04	0.00	0.07	1.11E-03	10	16	16	4.51E-02	Brain_Hippocampus
PTSD	ENSG00000256053.7	APOPT1	-3.42	-0.24	6.38E-04	0.00	0.20	2.28E-08	7	35	35	4.51E-02	Brain_Hippocampus
PTSD	ENSG00000168237.17	GLYCTK	3.40	0.04	6.78E-04	0.01	0.17	2.66E-07	18	34	34	4.70E-02	Brain_Hippocampus
PTSD	ENSG00000204314.10	PRRT1	3.38	0.30	7.32E-04	0.00	0.08	7.05E-04	2	5	5	4.98E-02	Brain_Hippocampus
PTSD	ENSG00000108384.14	RAD51C	-3.34	-0.06	8.26E-04	0.01	0.16	6.80E-07	20	23	23	5.51E-02	Brain_Hippocampus
PTSD	ENSG00000011590.13	ZBTB32	-3.30	-0.04	9.74E-04	0.01	0.07	1.56E-03	5	16	16	6.37E-02	Brain_Hippocampus
PTSD	ENSG00000110400.10	NECTIN1	3.29	0.34	1.01E-03	0.00	0.07	1.06E-03	5	10	10	6.48E-02	Brain_Hippocampus
PTSD	ENSG00000183798.4	EMILIN3	-3.25	-0.03	1.14E-03	0.03	0.12	2.36E-05	17	45	45	7.08E-02	Brain_Hippocampus
PTSD	ENSG00000278662.4	GOLGA6L10	3.25	0.01	1.14E-03	0.08	0.34	3.09E-15	26	57	57	7.08E-02	Brain_Hippocampus
PTSD	ENSG00000232859.9	LYRM9	-3.25	-0.16	1.17E-03	0.00	0.20	5.89E-09	3	16	16	7.10E-02	Brain_Hippocampus
PTSD	ENSG00000125618.16	PAX8	3.24	0.01	1.21E-03	0.11	0.35	1.66E-15	15	21	21	7.11E-02	Brain_Hippocampus
PTSD	ENSG00000100154.14	TTC28	-3.23	-0.20	1.22E-03	0.00	0.06	4.03E-03	15	61	61	7.11E-02	Brain_Hippocampus
PTSD	ENSG00000079246.15	XRCC5	3.23	0.12	1.23E-03	0.00	0.22	2.56E-09	5	10	10	7.11E-02	Brain_Hippocampus
PTSD	ENSG00000125450.10	NUP85	-3.22	-0.03	1.26E-03	0.01	0.44	8.08E-21	9	13	13	7.12E-02	Brain_Hippocampus
PTSD	ENSG00000197363.9	ZNF517	3.22	0.29	1.27E-03	0.00	0.08	9.48E-04	3	32	32	7.12E-02	Brain_Hippocampus
PTSD	ENSG00000204632.11	HLA-G	3.20	0.01	1.37E-03	0.07	0.13	1.33E-05	52	66	66	7.26E-02	Brain_Hippocampus
PTSD	ENSG00000162623.15	TYW3	3.20	0.15	1.37E-03	0.00	0.23	2.30E-10	7	22	22	7.26E-02	Brain_Hippocampus
PTSD	ENSG00000135976.17	ANKRD36	-3.20	-0.05	1.38E-03	0.01	0.08	5.84E-04	15	27	27	7.26E-02	Brain_Hippocampus
PTSD	ENSG00000172785.18	CBWD1	-3.20	-0.03	1.38E-03	0.02	0.19	1.58E-08	11	47	47	7.26E-02	Brain_Hippocampus
PTSD	ENSG00000198315.10	ZKSCAN8	3.19	0.08	1.41E-03	0.00	0.09	2.23E-04	21	38	38	7.31E-02	Brain_Hippocampus
PTSD	ENSG00000167272.10	POP5	-3.19	-0.10	1.44E-03	0.00	0.08	8.59E-04	6	10	10	7.34E-02	Brain_Hippocampus
PTSD	ENSG00000251396.6	LINC01301	-3.18	-0.04	1.49E-03	0.01	0.06	1.68E-03	23	31	31	7.49E-02	Brain_Hippocampus
PTSD	ENSG00000123297.17	TSFM	3.16	0.05	1.57E-03	0.01	0.16	2.82E-07	18	18	18	7.70E-02	Brain_Hippocampus
PTSD	ENSG00000213512.1	GBP7	3.16	0.06	1.60E-03	0.00	0.08	5.87E-04	17	41	41	7.70E-02	Brain_Hippocampus
PTSD	ENSG00000145692.14	BHMT	-3.15	-0.11	1.61E-03	0.00	0.08	3.37E-04	6	21	21	7.70E-02	Brain_Hippocampus
PTSD	ENSG00000241106.6	HLA-DOB	-3.15	-0.01	1.62E-03	0.21	0.48	1.82E-27	41	51	51	7.70E-02	Brain_Hippocampus
PTSD	ENSG00000198890.7	PRMT6	-3.15	-0.35	1.65E-03	0.00	0.31	2.03E-13	3	19	19	7.72E-02	Brain_Hippocampus
PTSD	ENSG00000162601.9	MYSM1	3.13	0.10	1.74E-03	0.00	0.06	3.13E-03	20	21	21	7.89E-02	Brain_Hippocampus
PTSD	ENSG00000175544.13	CABP4	-3.13	-0.11	1.74E-03	0.00	0.03	2.73E-02	6	20	20	7.89E-02	Brain_Hippocampus
PTSD	ENSG00000056558.10	TRAF1	3.13	0.02	1.75E-03	0.02	0.30	4.03E-14	39	49	49	7.89E-02	Brain_Hippocampus
PTSD	ENSG00000180822.11	PSMG4	-3.11	-0.04	1.87E-03	0.01	0.15	8.63E-07	15	22	22	8.32E-02	Brain_Hippocampus
PTSD	ENSG00000272871.1	RP11-408A13.4	3.10	0.05	1.94E-03	0.01	0.19	3.37E-08	12	15	15	8.46E-02	Brain_Hippocampus
PTSD	ENSG00000172020.12	GAP43	3.10	0.26	1.95E-03	0.00	0.05	4.90E-03	5	10	10	8.46E-02	Brain_Hippocampus
PTSD	ENSG00000267108.1	RP11-861E21.1	3.09	0.01	2.03E-03	0.07	0.26	4.92E-11	12	17	17	8.52E-02	Brain_Hippocampus
PTSD	ENSG00000176155.18	CCDC57	3.08	0.04	2.08E-03	0.01	0.25	5.26E-11	65	69	69	8.52E-02	Brain_Hippocampus
PTSD	ENSG00000271904.1	CTC-498M16.4	-3.08	-0.02	2.09E-03	0.03	0.30	4.22E-13	13	23	23	8.52E-02	Brain_Hippocampus
PTSD	ENSG00000225383.7	SFTA1P	-3.07	-0.10	2.12E-03	0.00	0.11	5.79E-05	12	26	26	8.52E-02	Brain_Hippocampus
PTSD	ENSG00000170852.10	KBTBD2	3.07	0.07	2.13E-03	0.00	0.11	5.71E-05	21	25	25	8.52E-02	Brain_Hippocampus
PTSD	ENSG00000161551.14	ZNF577	-3.07	-0.02	2.15E-03	0.02	0.17	1.76E-07	62	119	119	8.52E-02	Brain_Hippocampus
PTSD	ENSG00000185437.13	SH3BGR	3.07	0.04	2.15E-03	0.01	0.13	2.50E-06	16	20	20	8.52E-02	Brain_Hippocampus
PTSD	ENSG00000132122.11	SPATA6	3.06	0.03	2.19E-03	0.01	0.15	1.51E-06	40	87	87	8.52E-02	Brain_Hippocampus
PTSD	ENSG00000166788.9	SAAL1	-3.06	-0.02	2.20E-03	0.02	0.16	1.81E-07	22	27	27	8.52E-02	Brain_Hippocampus
PTSD	ENSG00000213523.10	SRA1	3.06	0.08	2.21E-03	0.00	0.15	1.37E-06	10	26	26	8.52E-02	Brain_Hippocampus
PTSD	ENSG00000197062.11	ZSCAN26	3.05	0.03	2.26E-03	0.02	0.17	2.03E-07	16	18	18	8.56E-02	Brain_Hippocampus
PTSD	ENSG00000214193.10	SH3D21	3.05	0.10	2.29E-03	0.00	0.08	3.10E-04	3	10	10	8.56E-02	Brain_Hippocampus
PTSD	ENSG00000145020.15	AMT	-3.05	-0.05	2.30E-03	0.01	0.32	5.05E-14	15	27	27	8.56E-02	Brain_Hippocampus
PTSD	ENSG00000157895.11	C12orf43	-3.04	-0.12	2.37E-03	0.00	0.04	1.60E-02	14	20	20	8.75E-02	Brain_Hippocampus
PTSD	ENSG00000197020.10	ZNF100	-3.03	-0.16	2.45E-03	0.00	0.33	2.04E-15	12	30	30	8.87E-02	Brain_Hippocampus
PTSD	ENSG00000151726.13	ACSL1	3.03	0.07	2.46E-03	0.00	0.05	6.50E-03	31	98	98	8.87E-02	Brain_Hippocampus
PTSD	ENSG00000204392.10	LSM2	-3.01	-0.06	2.59E-03	0.00	0.03	2.81E-02	18	25	25	9.27E-02	Brain_Hippocampus
PTSD	ENSG00000220205.8	VAMP2	3.01	0.20	2.65E-03	0.00	0.13	8.99E-06	9	20	20	9.36E-02	Brain_Hippocampus
PTSD	ENSG00000186792.16	HYAL3	-3.00	-0.02	2.73E-03	0.04	0.40	3.37E-18	12	18	18	9.44E-02	Brain_Hippocampus
PTSD	ENSG00000231533.1	RP1-232L24.3	3.00	0.03	2.74E-03	0.02	0.04	1.18E-02	30	46	46	9.44E-02	Brain_Hippocampus
PTSD	ENSG00000070476.14	ZXDC	2.99	0.03	2.75E-03	0.01	0.27	7.00E-12	16	23	23	9.44E-02	Brain_Hippocampus
PTSD	ENSG00000182858.13	ALG12	2.99	0.07	2.83E-03	0.00	0.20	2.08E-08	9	31	31	9.61E-02	Brain_Hippocampus
PTSD	ENSG00000170222.11	ADPRM	2.98	0.04	2.89E-03	0.01	0.20	2.27E-08	45	72	72	9.73E-02	Brain_Hippocampus
PTSD	ENSG00000162384.13	C1orf123	2.97	0.04	2.98E-03	0.01	0.22	1.47E-09	8	15	15	9.93E-02	Brain_Hippocampus
PTSD	ENSG00000197978.9	GOLGA6L9	-2.96	-0.03	3.08E-03	0.01	0.12	2.91E-05	14	18	18	1.02E-01	Brain_Hippocampus
PTSD	ENSG00000188004.9	C1orf204	-2.95	-0.05	3.21E-03	0.01	0.19	1.35E-08	19	32	32	1.04E-01	Brain_Hippocampus
PTSD	ENSG00000123427.16	METTL21B	-2.95	-0.02	3.22E-03	0.06	0.35	1.43E-15	27	35	35	1.04E-01	Brain_Hippocampus
PTSD	ENSG00000248487.8	ABHD14A	-2.94	-0.12	3.28E-03	0.00	0.04	2.15E-02	5	19	19	1.04E-01	Brain_Hippocampus
PTSD	ENSG00000099840.13	IZUMO4	2.94	0.25	3.32E-03	0.00	0.05	7.05E-03	9	30	30	1.04E-01	Brain_Hippocampus
PTSD	ENSG00000164823.9	OSGIN2	-2.93	-0.05	3.34E-03	0.01	0.07	1.39E-03	17	26	26	1.04E-01	Brain_Hippocampus
PTSD	ENSG00000130332.14	LSM7	2.93	6.45	3.34E-03	0.00	0.27	2.31E-12	1	11	11	1.04E-01	Brain_Hippocampus
PTSD	ENSG00000128944.13	KNSTRN	-2.89	-0.01	3.83E-03	0.14	0.53	6.64E-28	10	13	13	1.18E-01	Brain_Hippocampus
PTSD	ENSG00000159210.9	SNF8	2.88	0.05	3.93E-03	0.00	0.09	1.32E-04	10	11	11	1.20E-01	Brain_Hippocampus
PTSD	ENSG00000141956.13	PRDM15	-2.88	-0.07	3.96E-03	0.00	0.06	3.15E-03	5	19	19	1.20E-01	Brain_Hippocampus
PTSD	ENSG00000124380.10	SNRNP27	-2.88	-0.04	3.99E-03	0.01	0.23	7.56E-11	28	54	54	1.20E-01	Brain_Hippocampus
PTSD	ENSG00000228696.8	ARL17B	2.88	0.03	4.02E-03	0.02	0.29	1.77E-12	8	16	16	1.20E-01	Brain_Hippocampus
PTSD	ENSG00000125388.19	GRK4	2.87	0.03	4.12E-03	0.01	0.09	2.90E-04	24	34	34	1.22E-01	Brain_Hippocampus
PTSD	ENSG00000116221.15	MRPL37	-2.85	-0.13	4.41E-03	0.00	0.13	6.68E-06	14	38	38	1.29E-01	Brain_Hippocampus
PTSD	ENSG00000137944.17	KYAT3	-2.85	-0.05	4.43E-03	0.00	0.25	1.06E-10	26	51	51	1.29E-01	Brain_Hippocampus
PTSD	ENSG00000172086.7	KRCC1	-2.84	-0.34	4.56E-03	0.00	0.04	1.72E-02	18	25	25	1.32E-01	Brain_Hippocampus
PTSD	ENSG00000184164.14	CRELD2	2.83	0.03	4.64E-03	0.01	0.14	6.82E-06	21	31	31	1.33E-01	Brain_Hippocampus
PTSD	ENSG00000100242.15	SUN2	-2.81	-0.06	4.92E-03	0.00	0.13	1.32E-05	25	46	46	1.40E-01	Brain_Hippocampus
PTSD	ENSG00000047346.12	FAM214A	2.81	0.06	4.98E-03	0.00	0.07	1.54E-03	21	75	75	1.40E-01	Brain_Hippocampus
PTSD	ENSG00000214872.8	SMTNL1	-2.81	-0.03	5.00E-03	0.01	0.21	1.72E-09	16	42	42	1.40E-01	Brain_Hippocampus
PTSD	ENSG00000204538.3	PSORS1C2	2.80	0.05	5.13E-03	0.00	0.06	3.24E-03	12	16	16	1.42E-01	Brain_Hippocampus
PTSD	ENSG00000205078.5	SYCE1L	-2.80	-0.01	5.18E-03	0.14	0.41	1.73E-19	5	8	8	1.42E-01	Brain_Hippocampus
PTSD	ENSG00000059378.12	PARP12	-2.79	-0.03	5.23E-03	0.01	0.05	5.43E-03	36	62	62	1.43E-01	Brain_Hippocampus
PTSD	ENSG00000115649.15	CNPPD1	-2.79	-0.02	5.27E-03	0.03	0.31	2.06E-13	12	25	25	1.43E-01	Brain_Hippocampus
PTSD	ENSG00000197943.9	PLCG2	2.77	0.04	5.58E-03	0.01	0.14	3.26E-06	4	8	8	1.50E-01	Brain_Hippocampus
PTSD	ENSG00000186862.17	PDZD7	-2.76	-0.15	5.76E-03	0.00	0.09	1.63E-04	15	30	30	1.53E-01	Brain_Hippocampus
PTSD	ENSG00000183172.8	SMDT1	-2.76	-0.06	5.79E-03	0.00	0.25	1.67E-10	13	36	36	1.53E-01	Brain_Hippocampus
PTSD	ENSG00000204520.12	MICA	-2.75	-0.02	6.03E-03	0.03	0.32	5.42E-14	18	47	47	1.58E-01	Brain_Hippocampus
PTSD	ENSG00000100413.16	POLR3H	2.74	0.07	6.22E-03	0.00	0.08	7.40E-04	18	24	24	1.62E-01	Brain_Hippocampus
PTSD	ENSG00000116791.13	CRYZ	-2.72	-0.02	6.46E-03	0.05	0.26	1.15E-11	27	95	95	1.67E-01	Brain_Hippocampus
PTSD	ENSG00000228793.1	RP1-223B1.1	2.72	0.03	6.59E-03	0.01	0.47	1.70E-24	10	45	45	1.69E-01	Brain_Hippocampus
PTSD	ENSG00000108592.16	FTSJ3	-2.71	-0.11	6.64E-03	0.00	0.43	2.10E-20	23	72	72	1.69E-01	Brain_Hippocampus
PTSD	ENSG00000196735.11	HLA-DQA1	-2.71	-0.10	6.70E-03	0.00	0.03	2.15E-02	10	23	23	1.70E-01	Brain_Hippocampus
PTSD	ENSG00000128928.8	IVD	2.70	0.04	6.99E-03	0.01	0.22	3.57E-09	10	11	11	1.76E-01	Brain_Hippocampus
PTSD	ENSG00000185201.16	IFITM2	-2.69	-0.07	7.10E-03	0.00	0.14	3.95E-06	9	23	23	1.76E-01	Brain_Hippocampus
PTSD	ENSG00000187049.9	TMEM216	-2.69	-0.05	7.13E-03	0.00	0.09	2.14E-04	19	27	27	1.76E-01	Brain_Hippocampus
PTSD	ENSG00000135426.15	TESPA1	2.69	0.22	7.20E-03	0.00	0.04	2.33E-02	18	29	29	1.76E-01	Brain_Hippocampus
PTSD	ENSG00000186642.15	PDE2A	-2.69	-0.16	7.20E-03	0.00	0.03	4.72E-02	3	10	10	1.76E-01	Brain_Hippocampus
PTSD	ENSG00000215018.9	COL28A1	2.68	0.07	7.35E-03	0.00	0.32	7.31E-14	17	69	69	1.77E-01	Brain_Hippocampus
PTSD	ENSG00000271855.1	RP11-214N9.1	-2.68	-0.04	7.39E-03	0.01	0.06	2.88E-03	9	15	15	1.77E-01	Brain_Hippocampus
PTSD	ENSG00000157851.16	DPYSL5	2.68	0.05	7.46E-03	0.00	0.19	4.28E-08	8	14	14	1.77E-01	Brain_Hippocampus
PTSD	ENSG00000161179.13	YDJC	-2.68	-0.07	7.47E-03	0.00	0.18	1.23E-07	4	13	13	1.77E-01	Brain_Hippocampus
PTSD	ENSG00000108587.15	GOSR1	-2.66	-0.07	7.83E-03	0.00	0.11	6.03E-05	7	15	15	1.85E-01	Brain_Hippocampus
PTSD	ENSG00000066405.12	CLDN18	2.65	0.05	8.02E-03	0.01	0.04	1.14E-02	26	32	32	1.88E-01	Brain_Hippocampus
PTSD	ENSG00000196653.11	ZNF502	-2.65	-0.27	8.12E-03	0.00	0.14	4.06E-06	5	7	7	1.88E-01	Brain_Hippocampus
PTSD	ENSG00000176945.16	MUC20	2.64	0.04	8.20E-03	0.01	0.31	1.53E-13	9	21	21	1.88E-01	Brain_Hippocampus
PTSD	ENSG00000127337.6	YEATS4	2.64	0.06	8.21E-03	0.00	0.10	1.05E-04	26	37	37	1.88E-01	Brain_Hippocampus
PTSD	ENSG00000015592.16	STMN4	2.64	1.13	8.41E-03	0.00	0.41	1.37E-21	3	9	9	1.92E-01	Brain_Hippocampus
PTSD	ENSG00000163013.11	FBXO41	-2.63	-0.21	8.47E-03	0.00	0.03	2.74E-02	16	25	25	1.92E-01	Brain_Hippocampus
PTSD	ENSG00000147439.12	BIN3	-2.63	-0.06	8.56E-03	0.00	0.05	9.60E-03	8	16	16	1.93E-01	Brain_Hippocampus
PTSD	ENSG00000251600.5	RP11-673E1.1	2.62	0.01	8.69E-03	0.08	0.37	1.92E-16	41	52	52	1.93E-01	Brain_Hippocampus
PTSD	ENSG00000132840.9	BHMT2	-2.62	-0.04	8.70E-03	0.01	0.11	4.33E-05	4	22	22	1.93E-01	Brain_Hippocampus
PTSD	ENSG00000228716.6	DHFR	-2.62	-0.02	8.81E-03	0.04	0.35	1.45E-15	38	55	55	1.94E-01	Brain_Hippocampus
PTSD	ENSG00000232229.5	LINC00865	-2.62	-0.01	8.87E-03	0.04	0.57	6.94E-31	10	30	30	1.94E-01	Brain_Hippocampus
PTSD	ENSG00000180104.15	EXOC3	-2.62	-0.04	8.90E-03	0.01	0.20	1.41E-08	14	19	19	1.94E-01	Brain_Hippocampus
PTSD	ENSG00000178449.8	COX14	2.61	0.03	9.03E-03	0.01	0.08	1.06E-03	56	68	68	1.95E-01	Brain_Hippocampus
PTSD	ENSG00000119673.14	ACOT2	-2.61	-0.02	9.05E-03	0.03	0.17	6.48E-08	22	58	58	1.95E-01	Brain_Hippocampus
PTSD	ENSG00000163412.12	EIF4E3	2.61	0.06	9.16E-03	0.00	0.21	6.85E-09	2	3	3	1.96E-01	Brain_Hippocampus
PTSD	ENSG00000151883.17	PARP8	2.60	0.10	9.35E-03	0.00	0.04	2.37E-02	12	36	36	1.96E-01	Brain_Hippocampus
PTSD	ENSG00000151470.12	C4orf33	-2.60	-0.02	9.39E-03	0.04	0.33	3.91E-15	16	30	30	1.96E-01	Brain_Hippocampus
PTSD	ENSG00000161981.10	SNRNP25	2.60	0.15	9.39E-03	0.00	0.04	1.98E-02	20	53	53	1.96E-01	Brain_Hippocampus
PTSD	ENSG00000125827.8	TMX4	-2.60	-0.08	9.42E-03	0.00	0.09	3.24E-04	10	27	27	1.96E-01	Brain_Hippocampus
PTSD	ENSG00000141391.13	PRELID3A	2.60	0.04	9.46E-03	0.01	0.03	4.98E-02	5	6	6	1.96E-01	Brain_Hippocampus
PTSD	ENSG00000182093.14	WRB	2.58	4.85	9.78E-03	0.00	0.04	1.23E-02	1	15	15	2.02E-01	Brain_Hippocampus
PTSD	ENSG00000136783.9	NIPSNAP3A	2.58	0.04	9.86E-03	0.01	0.13	6.65E-06	38	71	71	2.02E-01	Brain_Hippocampus
PTSD	ENSG00000135678.11	CPM	2.58	0.03	9.90E-03	0.01	0.14	2.73E-06	49	76	76	2.02E-01	Brain_Hippocampus
PTSD	ENSG00000235109.7	ZSCAN31	-2.58	-0.01	1.00E-02	0.14	0.38	1.55E-17	36	37	37	2.03E-01	Brain_Hippocampus
PTSD	ENSG00000161180.10	CCDC116	2.57	0.03	1.01E-02	0.01	0.05	8.02E-03	23	51	51	2.04E-01	Brain_Hippocampus
PTSD	ENSG00000053900.10	ANAPC4	2.57	0.03	1.02E-02	0.01	0.13	7.93E-06	31	52	52	2.05E-01	Brain_Hippocampus
PTSD	ENSG00000170571.11	EMB	2.55	4.66	1.07E-02	0.00	0.04	1.14E-02	13	30	30	2.12E-01	Brain_Hippocampus
PTSD	ENSG00000008838.19	MED24	2.55	0.06	1.08E-02	0.00	0.12	6.85E-06	6	11	11	2.14E-01	Brain_Hippocampus
PTSD	ENSG00000280798.1	LINC00294	2.55	0.20	1.09E-02	0.00	0.09	2.12E-04	3	7	7	2.15E-01	Brain_Hippocampus
PTSD	ENSG00000265912.1	RP11-583F2.2	2.54	0.05	1.10E-02	0.00	0.03	3.29E-02	2	21	21	2.16E-01	Brain_Hippocampus
PTSD	ENSG00000185339.8	TCN2	-2.53	-0.03	1.13E-02	0.01	0.09	9.62E-05	15	52	52	2.19E-01	Brain_Hippocampus
PTSD	ENSG00000182774.10	RPS17	-2.52	-0.06	1.18E-02	0.00	0.07	2.16E-03	20	24	24	2.29E-01	Brain_Hippocampus
PTSD	ENSG00000237541.3	HLA-DQA2	2.51	0.01	1.21E-02	0.06	0.47	9.07E-24	40	52	52	2.30E-01	Brain_Hippocampus
PTSD	ENSG00000153406.13	NMRAL1	-2.51	-0.02	1.21E-02	0.02	0.27	2.59E-11	12	18	18	2.30E-01	Brain_Hippocampus
PTSD	ENSG00000204947.8	ZNF425	2.51	0.12	1.21E-02	0.00	0.09	2.71E-04	8	21	21	2.30E-01	Brain_Hippocampus
PTSD	ENSG00000186198.3	SLC51B	-2.50	-0.98	1.26E-02	0.00	0.04	1.20E-02	1	4	4	2.36E-01	Brain_Hippocampus
PTSD	ENSG00000173611.17	SCAI	2.50	0.96	1.26E-02	0.00	0.05	5.33E-03	1	11	11	2.36E-01	Brain_Hippocampus
PTSD	ENSG00000250786.1	SNHG18	2.49	0.02	1.27E-02	0.02	0.04	2.39E-02	55	141	141	2.36E-01	Brain_Hippocampus
PTSD	ENSG00000143801.16	PSEN2	2.49	0.08	1.27E-02	0.00	0.03	3.26E-02	3	4	4	2.36E-01	Brain_Hippocampus
PTSD	ENSG00000148356.13	LRSAM1	2.49	1.32	1.28E-02	0.00	0.03	4.03E-02	1	4	4	2.37E-01	Brain_Hippocampus
PTSD	ENSG00000144649.8	FAM198A	-2.48	-0.04	1.31E-02	0.01	0.14	6.24E-06	41	106	106	2.41E-01	Brain_Hippocampus
PTSD	ENSG00000138778.11	CENPE	-2.48	-0.05	1.32E-02	0.00	0.05	9.22E-03	9	18	18	2.41E-01	Brain_Hippocampus
PTSD	ENSG00000164615.4	CAMLG	2.48	0.01	1.33E-02	0.03	0.38	6.09E-18	14	25	25	2.41E-01	Brain_Hippocampus
PTSD	ENSG00000157578.13	LCA5L	2.47	0.02	1.34E-02	0.02	0.24	5.66E-10	31	50	50	2.41E-01	Brain_Hippocampus
PTSD	ENSG00000204128.5	C2orf72	-2.47	-0.04	1.34E-02	0.01	0.03	3.21E-02	26	57	57	2.41E-01	Brain_Hippocampus
PTSD	ENSG00000169410.9	PTPN9	-2.47	-0.07	1.34E-02	0.00	0.05	6.24E-03	1	4	4	2.41E-01	Brain_Hippocampus
PTSD	ENSG00000105486.13	LIG1	-2.47	-0.08	1.36E-02	0.00	0.10	1.03E-04	19	34	34	2.42E-01	Brain_Hippocampus
PTSD	ENSG00000235319.1	AC012360.4	2.45	0.07	1.42E-02	0.00	0.04	1.73E-02	2	25	25	2.53E-01	Brain_Hippocampus
PTSD	ENSG00000187824.8	TMEM220	-2.45	-0.05	1.43E-02	0.00	0.20	2.00E-08	16	48	48	2.53E-01	Brain_Hippocampus
PTSD	ENSG00000135823.13	STX6	2.44	0.06	1.45E-02	0.00	0.15	1.30E-06	10	37	37	2.53E-01	Brain_Hippocampus
PTSD	ENSG00000100211.10	CBY1	-2.44	-0.05	1.45E-02	0.00	0.12	2.21E-05	19	55	55	2.53E-01	Brain_Hippocampus
PTSD	ENSG00000178187.7	ZNF454	2.44	0.07	1.46E-02	0.00	0.08	5.48E-04	3	6	6	2.53E-01	Brain_Hippocampus
PTSD	ENSG00000086232.12	EIF2AK1	2.44	0.04	1.46E-02	0.01	0.03	2.38E-02	21	48	48	2.53E-01	Brain_Hippocampus
PTSD	ENSG00000147679.11	UTP23	2.43	0.05	1.52E-02	0.00	0.08	4.23E-04	9	11	11	2.61E-01	Brain_Hippocampus
PTSD	ENSG00000260219.2	RP11-347C12.10	2.43	0.05	1.53E-02	0.00	0.06	2.60E-03	6	10	10	2.61E-01	Brain_Hippocampus
PTSD	ENSG00000115252.18	PDE1A	-2.42	-0.13	1.54E-02	0.00	0.22	4.05E-10	12	23	23	2.61E-01	Brain_Hippocampus
PTSD	ENSG00000175893.11	ZDHHC21	2.42	0.11	1.54E-02	0.00	0.04	2.35E-02	2	7	7	2.61E-01	Brain_Hippocampus
PTSD	ENSG00000126775.8	ATG14	2.42	0.05	1.55E-02	0.00	0.17	7.09E-08	29	64	64	2.61E-01	Brain_Hippocampus
PTSD	ENSG00000184497.12	TMEM255B	2.42	0.08	1.56E-02	0.00	0.06	1.49E-03	3	7	7	2.62E-01	Brain_Hippocampus
PTSD	ENSG00000257261.5	RP11-96H19.1	2.41	0.09	1.59E-02	0.00	0.09	2.87E-04	2	7	7	2.66E-01	Brain_Hippocampus
PTSD	ENSG00000126217.20	MCF2L	-2.41	-0.03	1.60E-02	0.01	0.39	5.83E-18	8	28	28	2.66E-01	Brain_Hippocampus
PTSD	ENSG00000170627.10	GTSF1	-2.40	-0.03	1.65E-02	0.01	0.07	1.63E-03	20	30	30	2.74E-01	Brain_Hippocampus
PTSD	ENSG00000059691.11	GATB	-2.39	-0.05	1.66E-02	0.00	0.11	3.27E-05	28	34	34	2.74E-01	Brain_Hippocampus
PTSD	ENSG00000155542.11	SETD9	2.39	0.01	1.67E-02	0.10	0.45	1.13E-25	27	42	42	2.74E-01	Brain_Hippocampus
PTSD	ENSG00000087338.4	GMCL1	-2.39	-0.05	1.68E-02	0.00	0.03	3.66E-02	4	7	7	2.74E-01	Brain_Hippocampus
PTSD	ENSG00000164182.10	NDUFAF2	-2.39	-0.06	1.68E-02	0.00	0.06	4.37E-03	16	42	42	2.74E-01	Brain_Hippocampus
PTSD	ENSG00000095002.13	MSH2	2.38	0.13	1.73E-02	0.00	0.08	6.55E-04	1	7	7	2.81E-01	Brain_Hippocampus
PTSD	ENSG00000196236.12	XPNPEP3	2.37	0.13	1.76E-02	0.00	0.14	1.31E-06	10	15	15	2.82E-01	Brain_Hippocampus
PTSD	ENSG00000237765.6	FAM200B	-2.37	-0.07	1.76E-02	0.00	0.19	3.21E-08	8	18	18	2.82E-01	Brain_Hippocampus
PTSD	ENSG00000152208.12	GRID2	-2.37	-3.07	1.78E-02	0.00	0.22	1.44E-10	1	16	16	2.84E-01	Brain_Hippocampus
PTSD	ENSG00000172661.17	WASHC2C	-2.35	-0.02	1.86E-02	0.01	0.07	1.11E-03	21	27	27	2.96E-01	Brain_Hippocampus
PTSD	ENSG00000100528.11	CNIH1	2.35	0.03	1.87E-02	0.01	0.18	6.05E-08	14	41	41	2.96E-01	Brain_Hippocampus
PTSD	ENSG00000066735.14	KIF26A	-2.35	-0.13	1.89E-02	0.00	0.04	2.06E-02	8	16	16	2.97E-01	Brain_Hippocampus
PTSD	ENSG00000112981.4	NME5	2.34	0.10	1.92E-02	0.00	0.03	2.35E-02	2	3	3	3.00E-01	Brain_Hippocampus
PTSD	ENSG00000113119.12	TMCO6	-2.34	-0.03	1.92E-02	0.01	0.10	7.15E-05	7	7	7	3.00E-01	Brain_Hippocampus
PTSD	ENSG00000272138.1	LINC01607	2.34	0.38	1.93E-02	0.00	0.03	2.87E-02	1	3	3	3.00E-01	Brain_Hippocampus
PTSD	ENSG00000006042.11	TMEM98	2.34	0.03	1.94E-02	0.01	0.17	1.25E-07	62	107	107	3.01E-01	Brain_Hippocampus
PTSD	ENSG00000001617.11	SEMA3F	-2.33	-0.04	1.98E-02	0.01	0.03	2.63E-02	21	39	39	3.04E-01	Brain_Hippocampus
PTSD	ENSG00000122756.14	CNTFR	-2.33	-0.04	1.99E-02	0.01	0.13	1.03E-05	37	64	64	3.04E-01	Brain_Hippocampus
PTSD	ENSG00000262874.1	C19orf84	2.33	0.02	1.99E-02	0.02	0.06	3.20E-03	17	23	23	3.04E-01	Brain_Hippocampus
PTSD	ENSG00000184575.11	XPOT	-2.32	-0.06	2.04E-02	0.00	0.05	1.07E-02	17	27	27	3.10E-01	Brain_Hippocampus
PTSD	ENSG00000115085.13	ZAP70	2.31	0.02	2.07E-02	0.02	0.14	5.53E-06	9	11	11	3.13E-01	Brain_Hippocampus
PTSD	ENSG00000225978.3	HAR1A	2.31	0.06	2.09E-02	0.00	0.17	3.57E-07	34	65	65	3.15E-01	Brain_Hippocampus
PTSD	ENSG00000129562.10	DAD1	2.30	0.54	2.17E-02	0.00	0.26	3.58E-11	2	11	11	3.25E-01	Brain_Hippocampus
PTSD	ENSG00000182134.15	TDRKH	-2.29	-0.05	2.19E-02	0.00	0.08	5.97E-04	10	17	17	3.26E-01	Brain_Hippocampus
PTSD	ENSG00000228789.6	HCG22	2.29	0.02	2.19E-02	0.03	0.09	2.95E-04	34	42	42	3.26E-01	Brain_Hippocampus
PTSD	ENSG00000204463.12	BAG6	2.29	0.01	2.22E-02	0.05	0.28	1.22E-12	72	102	102	3.28E-01	Brain_Hippocampus
PTSD	ENSG00000178882.14	RFLNA	2.28	0.03	2.23E-02	0.01	0.04	1.53E-02	17	47	47	3.30E-01	Brain_Hippocampus
PTSD	ENSG00000138777.19	PPA2	-2.28	-0.04	2.28E-02	0.01	0.12	1.93E-05	17	23	23	3.34E-01	Brain_Hippocampus
PTSD	ENSG00000168385.17	2-Sep	-2.28	-0.18	2.28E-02	0.00	0.34	1.17E-15	5	35	35	3.34E-01	Brain_Hippocampus
PTSD	ENSG00000267368.1	UPK3BL	-2.27	-0.01	2.33E-02	0.05	0.25	1.31E-11	24	73	73	3.38E-01	Brain_Hippocampus
PTSD	ENSG00000198643.6	FAM3D	2.27	0.14	2.34E-02	0.00	0.08	3.70E-04	13	22	22	3.38E-01	Brain_Hippocampus
PTSD	ENSG00000167653.4	PSCA	-2.26	-0.01	2.35E-02	0.04	0.16	3.63E-07	25	32	32	3.38E-01	Brain_Hippocampus
PTSD	ENSG00000188554.13	NBR1	-2.26	-0.08	2.37E-02	0.00	0.06	2.50E-03	20	21	21	3.38E-01	Brain_Hippocampus
PTSD	ENSG00000133103.16	COG6	2.26	0.02	2.38E-02	0.01	0.22	2.82E-09	18	28	28	3.38E-01	Brain_Hippocampus
PTSD	ENSG00000149634.4	SPATA25	-2.26	-0.05	2.38E-02	0.00	0.09	2.87E-04	3	5	5	3.38E-01	Brain_Hippocampus
PTSD	ENSG00000175711.8	B3GNTL1	-2.26	-0.02	2.38E-02	0.03	0.29	2.83E-13	16	33	33	3.38E-01	Brain_Hippocampus
PTSD	ENSG00000188486.3	H2AFX	-2.26	-0.10	2.39E-02	0.00	0.03	3.60E-02	9	16	16	3.38E-01	Brain_Hippocampus
PTSD	ENSG00000104343.19	UBE2W	2.26	0.08	2.40E-02	0.00	0.04	2.49E-02	21	32	32	3.38E-01	Brain_Hippocampus
PTSD	ENSG00000188611.14	ASAH2	2.25	0.01	2.45E-02	0.07	0.42	7.15E-22	23	27	27	3.44E-01	Brain_Hippocampus
PTSD	ENSG00000171425.9	ZNF581	2.24	0.09	2.52E-02	0.00	0.03	4.73E-02	3	3	3	3.50E-01	Brain_Hippocampus
PTSD	ENSG00000169783.12	LINGO1	2.24	0.16	2.52E-02	0.00	0.04	1.34E-02	33	48	48	3.50E-01	Brain_Hippocampus
PTSD	ENSG00000178852.15	EFCAB13	-2.24	-0.02	2.52E-02	0.01	0.09	2.81E-04	53	68	68	3.50E-01	Brain_Hippocampus
PTSD	ENSG00000117245.12	KIF17	-2.23	-0.14	2.54E-02	0.00	0.14	2.35E-06	2	13	13	3.50E-01	Brain_Hippocampus
PTSD	ENSG00000163913.11	IFT122	-2.23	-0.04	2.55E-02	0.01	0.19	2.62E-08	28	38	38	3.50E-01	Brain_Hippocampus
PTSD	ENSG00000266173.6	STRADA	-2.23	-0.29	2.58E-02	0.00	0.03	4.57E-02	6	13	13	3.53E-01	Brain_Hippocampus
PTSD	ENSG00000144021.2	CIAO1	-2.23	-0.05	2.60E-02	0.00	0.10	5.32E-05	4	6	6	3.55E-01	Brain_Hippocampus
PTSD	ENSG00000152061.23	RABGAP1L	-2.22	-0.10	2.64E-02	0.00	0.05	7.94E-03	5	11	11	3.59E-01	Brain_Hippocampus
PTSD	ENSG00000173825.6	TIGD3	2.22	0.02	2.65E-02	0.01	0.04	2.15E-02	34	53	53	3.59E-01	Brain_Hippocampus
PTSD	ENSG00000161328.10	LRRC56	-2.22	-0.03	2.66E-02	0.01	0.16	7.78E-07	11	21	21	3.59E-01	Brain_Hippocampus
PTSD	ENSG00000160349.9	LCN1	2.21	0.05	2.69E-02	0.00	0.15	9.41E-07	10	49	49	3.62E-01	Brain_Hippocampus
PTSD	ENSG00000065243.19	PKN2	-2.21	-0.04	2.73E-02	0.00	0.04	2.45E-02	105	140	140	3.65E-01	Brain_Hippocampus
PTSD	ENSG00000140400.16	MAN2C1	-2.20	-0.02	2.76E-02	0.02	0.45	7.19E-22	8	13	13	3.66E-01	Brain_Hippocampus
PTSD	ENSG00000107819.13	SFXN3	-2.20	-0.04	2.76E-02	0.00	0.11	5.00E-05	18	47	47	3.66E-01	Brain_Hippocampus
PTSD	ENSG00000196172.9	ZNF681	-2.20	-0.13	2.77E-02	0.00	0.12	1.08E-05	16	39	39	3.66E-01	Brain_Hippocampus
PTSD	ENSG00000266489.1	RP11-178F10.3	2.20	0.16	2.79E-02	0.00	0.42	7.41E-21	2	5	5	3.66E-01	Brain_Hippocampus
PTSD	ENSG00000161542.16	PRPSAP1	2.20	0.02	2.80E-02	0.02	0.15	1.22E-06	44	83	83	3.66E-01	Brain_Hippocampus
PTSD	ENSG00000170091.10	HMP19	2.20	0.15	2.81E-02	0.00	0.04	1.82E-02	9	25	25	3.66E-01	Brain_Hippocampus
PTSD	ENSG00000103326.11	CAPN15	-2.19	-0.07	2.82E-02	0.00	0.03	3.94E-02	7	15	15	3.66E-01	Brain_Hippocampus
PTSD	ENSG00000085382.11	HACE1	2.19	0.05	2.83E-02	0.00	0.12	1.56E-05	15	22	22	3.66E-01	Brain_Hippocampus
PTSD	ENSG00000197016.11	ZNF470	2.19	0.02	2.83E-02	0.01	0.17	4.52E-08	9	16	16	3.66E-01	Brain_Hippocampus
PTSD	ENSG00000166068.12	SPRED1	2.19	0.05	2.84E-02	0.00	0.03	4.48E-02	17	51	51	3.66E-01	Brain_Hippocampus
PTSD	ENSG00000172543.7	CTSW	-2.19	-0.02	2.87E-02	0.01	0.04	1.75E-02	23	24	24	3.66E-01	Brain_Hippocampus
PTSD	ENSG00000124613.8	ZNF391	2.19	0.02	2.87E-02	0.01	0.13	5.03E-06	72	80	80	3.66E-01	Brain_Hippocampus
PTSD	ENSG00000236975.1	RP5-1065P14.2	2.19	0.08	2.88E-02	0.00	0.13	1.16E-05	18	38	38	3.66E-01	Brain_Hippocampus
PTSD	ENSG00000249664.1	CTD-2227C6.2	2.18	0.01	2.90E-02	0.06	0.18	5.77E-08	20	34	34	3.68E-01	Brain_Hippocampus
PTSD	ENSG00000260911.2	RP11-196G11.2	-2.18	-0.02	2.91E-02	0.01	0.09	9.68E-05	27	73	73	3.68E-01	Brain_Hippocampus
PTSD	ENSG00000183426.16	NPIPA1	2.18	0.01	2.93E-02	0.10	0.39	7.54E-19	39	66	66	3.69E-01	Brain_Hippocampus
PTSD	ENSG00000160194.17	NDUFV3	-2.18	-0.08	2.95E-02	0.00	0.12	2.77E-05	15	34	34	3.70E-01	Brain_Hippocampus
PTSD	ENSG00000144026.11	ZNF514	-2.17	-0.02	2.97E-02	0.02	0.33	5.86E-15	8	29	29	3.70E-01	Brain_Hippocampus
PTSD	ENSG00000110768.11	GTF2H1	-2.17	-0.11	2.97E-02	0.00	0.15	9.85E-07	10	31	31	3.70E-01	Brain_Hippocampus
PTSD	ENSG00000256124.5	LINC01152	-2.17	-0.10	2.98E-02	0.00	0.10	4.52E-05	2	11	11	3.70E-01	Brain_Hippocampus
PTSD	ENSG00000130717.12	UCK1	2.17	0.03	2.99E-02	0.01	0.17	1.84E-07	4	13	13	3.71E-01	Brain_Hippocampus
PTSD	ENSG00000100478.14	AP4S1	2.17	0.05	3.03E-02	0.00	0.06	4.28E-03	31	74	74	3.73E-01	Brain_Hippocampus
PTSD	ENSG00000143194.12	MAEL	2.17	0.14	3.03E-02	0.00	0.34	1.21E-15	9	26	26	3.73E-01	Brain_Hippocampus
PTSD	ENSG00000165714.10	BORCS5	2.16	0.04	3.05E-02	0.01	0.04	2.26E-02	18	32	32	3.73E-01	Brain_Hippocampus
PTSD	ENSG00000148600.14	CDHR1	2.16	0.02	3.06E-02	0.03	0.23	7.00E-10	38	56	56	3.73E-01	Brain_Hippocampus
PTSD	ENSG00000203279.3	RP11-498P14.5	2.16	0.02	3.11E-02	0.01	0.03	3.64E-02	19	22	22	3.73E-01	Brain_Hippocampus
PTSD	ENSG00000244731.7	C4A	2.16	0.03	3.11E-02	0.01	0.17	1.29E-07	14	57	57	3.73E-01	Brain_Hippocampus
PTSD	ENSG00000272143.1	FGF14-AS2	-2.16	-0.08	3.11E-02	0.00	0.15	4.83E-07	1	8	8	3.73E-01	Brain_Hippocampus
PTSD	ENSG00000143398.19	PIP5K1A	2.15	0.03	3.12E-02	0.01	0.14	4.83E-06	38	61	61	3.73E-01	Brain_Hippocampus
PTSD	ENSG00000145439.11	CBR4	2.15	0.04	3.12E-02	0.00	0.05	4.31E-03	11	24	24	3.73E-01	Brain_Hippocampus
PTSD	ENSG00000262877.4	RP11-1055B8.4	-2.15	-0.03	3.12E-02	0.01	0.06	3.34E-03	18	40	40	3.73E-01	Brain_Hippocampus
PTSD	ENSG00000102882.11	MAPK3	-2.15	-0.05	3.15E-02	0.00	0.19	4.58E-08	10	22	22	3.75E-01	Brain_Hippocampus
PTSD	ENSG00000079257.7	LXN	2.15	0.02	3.16E-02	0.02	0.13	6.32E-06	33	33	33	3.75E-01	Brain_Hippocampus
PTSD	ENSG00000274712.1	RP11-147L13.15	-2.15	-0.01	3.18E-02	0.05	0.16	1.63E-07	45	111	111	3.75E-01	Brain_Hippocampus
PTSD	ENSG00000136895.18	GARNL3	2.15	0.07	3.18E-02	0.00	0.07	2.16E-03	7	21	21	3.75E-01	Brain_Hippocampus
PTSD	ENSG00000144455.13	SUMF1	2.14	0.03	3.20E-02	0.01	0.28	5.35E-12	18	50	50	3.76E-01	Brain_Hippocampus
PTSD	ENSG00000178226.10	PRSS36	-2.14	-0.02	3.21E-02	0.03	0.20	9.15E-09	16	19	19	3.76E-01	Brain_Hippocampus
PTSD	ENSG00000101166.15	PRELID3B	2.14	0.09	3.26E-02	0.00	0.04	1.16E-02	1	3	3	3.81E-01	Brain_Hippocampus
PTSD	ENSG00000213923.11	CSNK1E	2.13	0.21	3.30E-02	0.00	0.12	2.88E-05	7	29	29	3.83E-01	Brain_Hippocampus
PTSD	ENSG00000071894.16	CPSF1	2.13	0.16	3.31E-02	0.00	0.61	4.02E-35	7	37	37	3.84E-01	Brain_Hippocampus
PTSD	ENSG00000196260.4	SFTA2	-2.13	-0.02	3.32E-02	0.03	0.07	1.33E-03	37	40	40	3.84E-01	Brain_Hippocampus
PTSD	ENSG00000198039.11	ZNF273	2.13	0.81	3.34E-02	0.00	0.08	5.83E-04	1	12	12	3.85E-01	Brain_Hippocampus
PTSD	ENSG00000135643.4	KCNMB4	2.12	0.04	3.37E-02	0.00	0.15	7.94E-07	39	54	54	3.87E-01	Brain_Hippocampus
PTSD	ENSG00000119147.9	C2orf40	2.12	0.04	3.43E-02	0.01	0.12	2.30E-05	47	86	86	3.92E-01	Brain_Hippocampus
PTSD	ENSG00000114841.17	DNAH1	2.11	0.06	3.44E-02	0.00	0.07	7.81E-04	33	43	43	3.93E-01	Brain_Hippocampus
PTSD	ENSG00000226363.3	HAGLROS	-2.11	-0.04	3.46E-02	0.00	0.16	7.24E-07	20	27	27	3.93E-01	Brain_Hippocampus
PTSD	ENSG00000123992.18	DNPEP	2.11	0.44	3.47E-02	0.00	0.07	1.35E-03	8	34	34	3.93E-01	Brain_Hippocampus
PTSD	ENSG00000151773.12	CCDC122	-2.11	-0.06	3.50E-02	0.00	0.12	1.53E-05	11	21	21	3.95E-01	Brain_Hippocampus
PTSD	ENSG00000125965.8	GDF5	-2.11	-0.04	3.51E-02	0.00	0.09	1.99E-04	19	45	45	3.95E-01	Brain_Hippocampus
PTSD	ENSG00000146830.9	GIGYF1	2.10	0.03	3.53E-02	0.01	0.12	2.17E-05	16	21	21	3.96E-01	Brain_Hippocampus
PTSD	ENSG00000156958.14	GALK2	2.10	7.48	3.55E-02	0.00	0.05	6.86E-03	1	22	22	3.97E-01	Brain_Hippocampus
PTSD	ENSG00000180376.16	CCDC66	2.10	0.05	3.58E-02	0.00	0.20	1.41E-08	17	22	22	3.98E-01	Brain_Hippocampus
PTSD	ENSG00000169242.11	EFNA1	-2.10	-0.48	3.59E-02	0.00	0.05	7.57E-03	2	11	11	3.98E-01	Brain_Hippocampus
PTSD	ENSG00000176273.14	SLC35G1	-2.09	-0.21	3.63E-02	0.00	0.04	1.57E-02	9	18	18	3.99E-01	Brain_Hippocampus
PTSD	ENSG00000145241.10	CENPC	-2.09	-0.12	3.64E-02	0.00	0.12	1.59E-05	19	47	47	3.99E-01	Brain_Hippocampus
PTSD	ENSG00000121988.17	ZRANB3	-2.09	-8.08	3.65E-02	0.00	0.09	2.15E-04	1	8	8	3.99E-01	Brain_Hippocampus
PTSD	ENSG00000043039.6	BARX2	2.09	0.08	3.66E-02	0.00	0.04	2.16E-02	6	13	13	3.99E-01	Brain_Hippocampus
PTSD	ENSG00000105976.14	MET	2.09	0.04	3.66E-02	0.01	0.09	2.22E-04	23	35	35	3.99E-01	Brain_Hippocampus
PTSD	ENSG00000007171.16	NOS2	2.09	0.11	3.66E-02	0.00	0.35	4.04E-16	7	34	34	3.99E-01	Brain_Hippocampus
PTSD	ENSG00000117748.9	RPA2	-2.09	-0.31	3.68E-02	0.00	0.58	6.64E-33	6	19	19	3.99E-01	Brain_Hippocampus
PTSD	ENSG00000203666.12	EFCAB2	-2.08	-0.04	3.71E-02	0.00	0.40	4.46E-19	20	65	65	4.02E-01	Brain_Hippocampus
PTSD	ENSG00000084636.17	COL16A1	-2.08	-0.08	3.75E-02	0.00	0.32	6.17E-15	13	31	31	4.05E-01	Brain_Hippocampus
PTSD	ENSG00000031691.6	CENPQ	-2.08	-0.04	3.78E-02	0.01	0.30	1.05E-13	31	47	47	4.07E-01	Brain_Hippocampus
PTSD	ENSG00000124608.4	AARS2	2.08	0.02	3.79E-02	0.01	0.07	1.60E-03	19	34	34	4.07E-01	Brain_Hippocampus
PTSD	ENSG00000139433.9	GLTP	-2.07	-0.05	3.81E-02	0.00	0.18	2.74E-08	10	12	12	4.07E-01	Brain_Hippocampus
PTSD	ENSG00000205560.12	CPT1B	-2.07	-0.34	3.82E-02	0.00	0.42	2.47E-21	5	24	24	4.08E-01	Brain_Hippocampus
PTSD	ENSG00000180176.14	TH	2.07	0.03	3.83E-02	0.01	0.14	1.14E-06	2	3	3	4.08E-01	Brain_Hippocampus
PTSD	ENSG00000169689.14	CENPX	-2.07	-0.19	3.85E-02	0.00	0.25	4.84E-11	11	19	19	4.08E-01	Brain_Hippocampus
PTSD	ENSG00000170448.11	NFXL1	2.07	0.03	3.87E-02	0.01	0.17	3.42E-07	16	22	22	4.08E-01	Brain_Hippocampus
PTSD	ENSG00000010282.14	HHATL	2.07	0.35	3.88E-02	0.00	0.07	1.65E-03	7	19	19	4.08E-01	Brain_Hippocampus
PTSD	ENSG00000170175.10	CHRNB1	-2.06	-0.03	3.91E-02	0.01	0.12	2.13E-05	11	17	17	4.08E-01	Brain_Hippocampus
PTSD	ENSG00000170891.10	CYTL1	2.06	0.06	3.92E-02	0.00	0.10	1.10E-04	10	24	24	4.08E-01	Brain_Hippocampus
PTSD	ENSG00000132970.12	WASF3	2.06	0.08	3.93E-02	0.00	0.08	9.68E-04	10	23	23	4.08E-01	Brain_Hippocampus
PTSD	ENSG00000168827.14	GFM1	-2.06	-0.02	3.93E-02	0.01	0.15	9.04E-07	32	43	43	4.08E-01	Brain_Hippocampus
PTSD	ENSG00000102858.12	MGRN1	2.06	0.03	3.93E-02	0.01	0.51	2.29E-26	22	38	38	4.08E-01	Brain_Hippocampus
PTSD	ENSG00000154328.15	NEIL2	2.06	0.08	3.97E-02	0.00	0.10	9.40E-05	9	20	20	4.11E-01	Brain_Hippocampus
PTSD	ENSG00000141098.12	GFOD2	-2.06	-0.06	3.98E-02	0.00	0.03	3.17E-02	19	23	23	4.11E-01	Brain_Hippocampus
PTSD	ENSG00000248265.1	FLJ12825	-2.05	-0.01	4.00E-02	0.04	0.12	1.76E-05	29	48	48	4.11E-01	Brain_Hippocampus
PTSD	ENSG00000122687.17	MRM2	2.05	0.07	4.03E-02	0.00	0.31	9.15E-14	4	10	10	4.13E-01	Brain_Hippocampus
PTSD	ENSG00000161618.9	ALDH16A1	2.05	0.02	4.05E-02	0.02	0.20	9.08E-09	25	35	35	4.13E-01	Brain_Hippocampus
PTSD	ENSG00000105750.14	ZNF85	-2.05	-0.01	4.05E-02	0.03	0.09	1.25E-04	29	38	38	4.13E-01	Brain_Hippocampus
PTSD	ENSG00000139624.12	CERS5	-2.05	-0.01	4.08E-02	0.03	0.25	5.61E-11	33	39	39	4.13E-01	Brain_Hippocampus
PTSD	ENSG00000068097.14	HEATR6	2.05	0.02	4.08E-02	0.02	0.18	1.74E-08	28	39	39	4.13E-01	Brain_Hippocampus
PTSD	ENSG00000146574.15	CCZ1B	-2.04	-0.02	4.09E-02	0.03	0.40	9.37E-19	31	59	59	4.13E-01	Brain_Hippocampus
PTSD	ENSG00000204525.16	HLA-C	-2.04	-0.02	4.11E-02	0.03	0.47	9.68E-23	40	58	58	4.14E-01	Brain_Hippocampus
PTSD	ENSG00000162753.11	SLC9C2	-2.04	-0.10	4.18E-02	0.00	0.14	3.74E-06	16	26	26	4.20E-01	Brain_Hippocampus
PTSD	ENSG00000198182.12	ZNF607	-2.03	-0.03	4.21E-02	0.01	0.16	2.05E-07	20	40	40	4.21E-01	Brain_Hippocampus
PTSD	ENSG00000130783.13	CCDC62	2.03	0.05	4.22E-02	0.00	0.03	3.07E-02	14	21	21	4.21E-01	Brain_Hippocampus
PTSD	ENSG00000065600.12	TMEM206	-2.03	-0.09	4.23E-02	0.00	0.24	3.63E-10	15	31	31	4.21E-01	Brain_Hippocampus
PTSD	ENSG00000161940.10	BCL6B	-2.03	-0.02	4.28E-02	0.02	0.08	6.58E-04	22	58	58	4.24E-01	Brain_Hippocampus
PTSD	ENSG00000049239.12	H6PD	2.02	0.03	4.30E-02	0.00	0.24	3.91E-10	10	30	30	4.24E-01	Brain_Hippocampus
PTSD	ENSG00000150687.11	PRSS23	2.02	0.02	4.30E-02	0.02	0.03	3.33E-02	44	61	61	4.24E-01	Brain_Hippocampus
PTSD	ENSG00000267289.1	CTD-2623N2.11	2.02	0.02	4.31E-02	0.02	0.16	6.16E-07	3	5	5	4.24E-01	Brain_Hippocampus
PTSD	ENSG00000145979.17	TBC1D7	2.02	0.02	4.33E-02	0.02	0.28	5.72E-12	14	26	26	4.24E-01	Brain_Hippocampus
PTSD	ENSG00000132005.8	RFX1	2.02	0.05	4.35E-02	0.00	0.04	1.72E-02	7	17	17	4.24E-01	Brain_Hippocampus
PTSD	ENSG00000197728.9	RPS26	-2.02	0.00	4.35E-02	0.27	0.61	8.82E-35	62	100	100	4.24E-01	Brain_Hippocampus
PTSD	ENSG00000178802.17	MPI	-2.02	-0.04	4.35E-02	0.00	0.14	3.87E-06	9	16	16	4.24E-01	Brain_Hippocampus
PTSD	ENSG00000183828.14	NUDT14	-2.02	-0.03	4.38E-02	0.01	0.47	4.62E-23	10	40	40	4.25E-01	Brain_Hippocampus
PTSD	ENSG00000121716.20	PILRB	-2.01	-0.01	4.41E-02	0.06	0.64	2.64E-37	28	39	39	4.27E-01	Brain_Hippocampus
PTSD	ENSG00000144792.9	ZNF660	-2.01	-0.02	4.44E-02	0.02	0.23	2.43E-10	32	82	82	4.28E-01	Brain_Hippocampus
PTSD	ENSG00000173145.11	NOC3L	2.01	0.03	4.44E-02	0.01	0.21	6.49E-09	36	66	66	4.28E-01	Brain_Hippocampus
PTSD	ENSG00000254901.7	BORCS8	-2.00	-0.12	4.50E-02	0.00	0.04	2.38E-02	19	44	44	4.30E-01	Brain_Hippocampus
PTSD	ENSG00000184984.9	CHRM5	-2.00	-0.01	4.51E-02	0.11	0.28	1.79E-12	43	54	54	4.30E-01	Brain_Hippocampus
PTSD	ENSG00000120451.10	SNX19	2.00	0.01	4.52E-02	0.05	0.43	2.00E-20	20	27	27	4.30E-01	Brain_Hippocampus
PTSD	ENSG00000144843.11	ADPRH	2.00	0.06	4.54E-02	0.00	0.04	1.55E-02	7	30	30	4.30E-01	Brain_Hippocampus
PTSD	ENSG00000068831.18	RASGRP2	2.00	0.05	4.54E-02	0.00	0.03	3.82E-02	28	34	34	4.30E-01	Brain_Hippocampus
PTSD	ENSG00000177000.10	MTHFR	2.00	0.06	4.54E-02	0.00	0.08	6.60E-04	2	2	2	4.30E-01	Brain_Hippocampus
PTSD	ENSG00000205810.8	KLRC3	2.00	0.05	4.58E-02	0.00	0.05	4.63E-03	10	19	19	4.33E-01	Brain_Hippocampus
PTSD	ENSG00000165806.19	CASP7	2.00	0.02	4.60E-02	0.02	0.14	3.40E-06	44	74	74	4.34E-01	Brain_Hippocampus
PTSD	ENSG00000112144.15	ICK	-1.99	-0.07	4.63E-02	0.00	0.04	2.10E-02	4	5	5	4.35E-01	Brain_Hippocampus
PTSD	ENSG00000151779.12	NBAS	-1.99	-0.03	4.67E-02	0.01	0.18	9.83E-08	57	80	80	4.35E-01	Brain_Hippocampus
PTSD	ENSG00000182013.17	PNMAL1	1.99	0.02	4.70E-02	0.01	0.29	1.48E-12	70	122	122	4.35E-01	Brain_Hippocampus
PTSD	ENSG00000104728.15	ARHGEF10	-1.99	-0.02	4.70E-02	0.01	0.17	4.12E-07	32	69	69	4.35E-01	Brain_Hippocampus
PTSD	ENSG00000129480.12	DTD2	-1.99	-0.02	4.71E-02	0.01	0.09	4.21E-04	36	87	87	4.35E-01	Brain_Hippocampus
PTSD	ENSG00000276093.1	RP5-1017F8.2	-1.98	-0.01	4.72E-02	0.06	0.42	8.16E-20	9	17	17	4.35E-01	Brain_Hippocampus
PTSD	ENSG00000125787.11	GNRH2	1.98	0.04	4.73E-02	0.00	0.05	6.59E-03	30	49	49	4.35E-01	Brain_Hippocampus
PTSD	ENSG00000162852.13	CNST	1.98	1.14	4.75E-02	0.00	0.05	5.70E-03	4	14	14	4.35E-01	Brain_Hippocampus
PTSD	ENSG00000165084.15	C8orf34	1.98	0.07	4.75E-02	0.00	0.03	4.32E-02	19	27	27	4.35E-01	Brain_Hippocampus
PTSD	ENSG00000126870.15	WDR60	-1.98	-0.02	4.76E-02	0.01	0.14	4.07E-06	14	19	19	4.35E-01	Brain_Hippocampus
PTSD	ENSG00000116783.14	TNNI3K	1.98	0.04	4.77E-02	0.01	0.26	1.89E-11	23	42	42	4.35E-01	Brain_Hippocampus
PTSD	ENSG00000183549.10	ACSM5	1.98	0.04	4.79E-02	0.01	0.03	2.95E-02	18	33	33	4.35E-01	Brain_Hippocampus
PTSD	ENSG00000103550.13	KNOP1	1.98	0.01	4.79E-02	0.12	0.49	1.27E-23	33	64	64	4.35E-01	Brain_Hippocampus
PTSD	ENSG00000127364.3	TAS2R4	-1.98	-0.01	4.79E-02	0.08	0.39	1.43E-18	55	89	89	4.35E-01	Brain_Hippocampus
PTSD	ENSG00000267079.1	RP11-820I16.1	1.98	0.20	4.81E-02	0.00	0.12	1.65E-05	6	26	26	4.36E-01	Brain_Hippocampus
PTSD	ENSG00000085514.15	PILRA	-1.97	-0.01	4.90E-02	0.06	0.53	5.78E-29	42	61	61	4.41E-01	Brain_Hippocampus
PTSD	ENSG00000095917.13	TPSD1	-1.97	-0.06	4.90E-02	0.00	0.21	4.66E-09	5	16	16	4.41E-01	Brain_Hippocampus
PTSD	ENSG00000106565.17	TMEM176B	1.97	0.16	4.91E-02	0.00	0.03	3.55E-02	7	17	17	4.41E-01	Brain_Hippocampus
PTSD	ENSG00000214954.8	LRRC69	1.96	0.04	4.94E-02	0.00	0.04	2.06E-02	3	6	6	4.42E-01	Brain_Hippocampus
PTSD	ENSG00000215117.5	LINC00588	-1.96	-0.05	4.95E-02	0.00	0.18	1.19E-07	42	51	51	4.42E-01	Brain_Hippocampus
PTSD	ENSG00000168491.9	CCDC110	-1.96	-0.04	4.98E-02	0.00	0.09	2.78E-04	7	18	18	4.43E-01	Brain_Hippocampus
PTSD	ENSG00000139531.12	SUOX	1.96	0.02	4.98E-02	0.01	0.14	1.95E-06	19	26	26	4.43E-01	Brain_Hippocampus
PTSD	ENSG00000105258.8	POLR2I	1.95	0.05	5.08E-02	0.00	0.04	1.45E-02	35	51	51	4.50E-01	Brain_Hippocampus
PTSD	ENSG00000188385.11	JAKMIP3	-1.95	-0.13	5.09E-02	0.00	0.44	1.19E-20	13	45	45	4.50E-01	Brain_Hippocampus
PTSD	ENSG00000158864.12	NDUFS2	-1.95	-0.04	5.11E-02	0.01	0.04	1.99E-02	20	33	33	4.50E-01	Brain_Hippocampus
PTSD	ENSG00000249096.6	RP11-290F5.1	-1.95	-0.06	5.12E-02	0.00	0.03	4.30E-02	5	16	16	4.51E-01	Brain_Hippocampus
PTSD	ENSG00000148290.9	SURF1	-1.95	-0.02	5.15E-02	0.02	0.41	3.49E-19	16	49	49	4.51E-01	Brain_Hippocampus
PTSD	ENSG00000244733.5	RP11-506M13.3	-1.95	-0.04	5.16E-02	0.00	0.06	2.43E-03	15	36	36	4.51E-01	Brain_Hippocampus
PTSD	ENSG00000108823.15	SGCA	-1.95	-0.61	5.16E-02	0.00	0.37	1.00E-16	2	12	12	4.51E-01	Brain_Hippocampus
PTSD	ENSG00000146223.14	RPL7L1	-1.94	-0.05	5.20E-02	0.00	0.09	2.02E-04	4	5	5	4.53E-01	Brain_Hippocampus
PTSD	ENSG00000104894.11	CD37	1.94	0.14	5.25E-02	0.00	0.03	2.95E-02	12	19	19	4.56E-01	Brain_Hippocampus
PTSD	ENSG00000188690.12	UROS	1.94	0.01	5.27E-02	0.03	0.45	4.40E-21	17	20	20	4.56E-01	Brain_Hippocampus
PTSD	ENSG00000151348.13	EXT2	-1.94	-0.03	5.28E-02	0.01	0.04	1.75E-02	26	47	47	4.56E-01	Brain_Hippocampus
PTSD	ENSG00000106392.10	C1GALT1	1.94	0.22	5.29E-02	0.00	0.32	2.10E-15	3	10	10	4.56E-01	Brain_Hippocampus
PTSD	ENSG00000203883.6	SOX18	1.93	0.04	5.34E-02	0.00	0.13	1.05E-05	5	12	12	4.59E-01	Brain_Hippocampus
PTSD	ENSG00000148296.6	SURF6	1.93	0.02	5.35E-02	0.02	0.15	1.43E-06	5	14	14	4.59E-01	Brain_Hippocampus
PTSD	ENSG00000260306.1	RP11-645C24.5	1.93	0.02	5.36E-02	0.02	0.19	3.13E-08	14	40	40	4.59E-01	Brain_Hippocampus
PTSD	ENSG00000165917.9	RAPSN	1.93	0.05	5.38E-02	0.00	0.03	4.88E-02	8	9	9	4.60E-01	Brain_Hippocampus
PTSD	ENSG00000079337.15	RAPGEF3	-1.93	-0.02	5.40E-02	0.02	0.25	4.95E-11	17	29	29	4.60E-01	Brain_Hippocampus
PTSD	ENSG00000099330.8	OCEL1	-1.92	-0.03	5.46E-02	0.01	0.22	1.03E-09	10	19	19	4.63E-01	Brain_Hippocampus
PTSD	ENSG00000103479.15	RBL2	1.92	0.03	5.50E-02	0.01	0.34	4.64E-15	20	25	25	4.65E-01	Brain_Hippocampus
PTSD	ENSG00000169246.16	NPIPB3	1.92	0.01	5.50E-02	0.03	0.07	1.45E-03	25	31	31	4.65E-01	Brain_Hippocampus
PTSD	ENSG00000184381.18	PLA2G6	1.92	0.06	5.54E-02	0.00	0.04	1.55E-02	4	10	10	4.67E-01	Brain_Hippocampus
PTSD	ENSG00000069696.6	DRD4	1.91	0.01	5.58E-02	0.04	0.09	2.82E-04	77	102	102	4.69E-01	Brain_Hippocampus
PTSD	ENSG00000161692.17	DBF4B	-1.91	-0.06	5.62E-02	0.00	0.27	1.37E-11	13	20	20	4.72E-01	Brain_Hippocampus
PTSD	ENSG00000240053.8	LY6G5B	-1.91	-0.02	5.66E-02	0.01	0.20	7.24E-09	25	28	28	4.74E-01	Brain_Hippocampus
PTSD	ENSG00000204257.14	HLA-DMA	-1.91	-0.07	5.68E-02	0.00	0.12	1.14E-05	15	20	20	4.74E-01	Brain_Hippocampus
PTSD	ENSG00000136731.12	UGGT1	-1.90	-0.14	5.70E-02	0.00	0.03	4.93E-02	2	3	3	4.75E-01	Brain_Hippocampus
PTSD	ENSG00000267666.2	AC004156.3	-1.90	-0.18	5.73E-02	0.00	0.13	1.95E-06	1	10	10	4.75E-01	Brain_Hippocampus
PTSD	ENSG00000121879.3	PIK3CA	-1.90	-0.10	5.75E-02	0.00	0.04	1.72E-02	11	19	19	4.75E-01	Brain_Hippocampus
PTSD	ENSG00000157890.17	MEGF11	-1.90	-0.12	5.76E-02	0.00	0.03	4.87E-02	3	11	11	4.75E-01	Brain_Hippocampus
PTSD	ENSG00000119328.11	FAM206A	-1.90	-0.22	5.76E-02	0.00	0.04	2.54E-02	2	9	9	4.75E-01	Brain_Hippocampus
PTSD	ENSG00000205531.12	NAP1L4	-1.90	-0.06	5.77E-02	0.00	0.03	3.26E-02	5	7	7	4.75E-01	Brain_Hippocampus
PTSD	ENSG00000087191.12	PSMC5	1.90	0.30	5.78E-02	0.00	0.11	3.07E-05	3	18	18	4.75E-01	Brain_Hippocampus
PTSD	ENSG00000128284.19	APOL3	-1.89	-6.44	5.82E-02	0.00	0.03	3.39E-02	2	7	7	4.76E-01	Brain_Hippocampus
PTSD	ENSG00000160117.14	ANKLE1	-1.89	-0.02	5.84E-02	0.01	0.06	3.23E-03	12	34	34	4.76E-01	Brain_Hippocampus
PTSD	ENSG00000033178.12	UBA6	-1.89	-0.03	5.84E-02	0.01	0.13	8.70E-06	36	40	40	4.76E-01	Brain_Hippocampus
PTSD	ENSG00000054523.17	KIF1B	-1.89	-0.10	5.86E-02	0.00	0.05	5.35E-03	12	15	15	4.76E-01	Brain_Hippocampus
PTSD	ENSG00000230487.7	PSMG3-AS1	-1.89	-0.03	5.87E-02	0.01	0.18	6.83E-08	6	11	11	4.76E-01	Brain_Hippocampus
PTSD	ENSG00000157637.12	SLC38A10	1.89	0.07	5.91E-02	0.00	0.17	1.16E-07	20	46	46	4.76E-01	Brain_Hippocampus
PTSD	ENSG00000035720.7	STAP1	1.89	0.10	5.92E-02	0.00	0.25	1.97E-11	3	12	12	4.76E-01	Brain_Hippocampus
PTSD	ENSG00000250125.1	RP11-707A18.1	-1.89	-0.09	5.93E-02	0.00	0.07	1.59E-03	15	21	21	4.76E-01	Brain_Hippocampus
PTSD	ENSG00000227124.8	ZNF717	1.89	0.04	5.93E-02	0.00	0.11	3.26E-05	9	21	21	4.76E-01	Brain_Hippocampus
PTSD	ENSG00000122692.8	SMU1	1.89	0.07	5.94E-02	0.00	0.11	3.22E-05	5	18	18	4.76E-01	Brain_Hippocampus
PTSD	ENSG00000124181.14	PLCG1	1.88	0.08	5.95E-02	0.00	0.04	2.23E-02	12	25	25	4.76E-01	Brain_Hippocampus
PTSD	ENSG00000256073.3	URB1-AS1	-1.88	-0.05	5.96E-02	0.00	0.03	4.30E-02	3	7	7	4.76E-01	Brain_Hippocampus
PTSD	ENSG00000273038.2	RP11-479G22.8	1.87	0.04	6.09E-02	0.00	0.15	8.77E-07	19	37	37	4.85E-01	Brain_Hippocampus
PTSD	ENSG00000139971.15	C14orf37	-1.87	-0.51	6.14E-02	0.00	0.04	1.96E-02	2	11	11	4.87E-01	Brain_Hippocampus
PTSD	ENSG00000152931.7	PART1	-1.87	-0.03	6.16E-02	0.01	0.07	1.88E-03	19	36	36	4.87E-01	Brain_Hippocampus
PTSD	ENSG00000243566.6	UPK3B	1.87	0.02	6.20E-02	0.03	0.14	2.42E-06	14	15	15	4.87E-01	Brain_Hippocampus
PTSD	ENSG00000276855.1	CTD-3157E16.2	1.87	0.07	6.20E-02	0.00	0.08	5.54E-04	5	9	9	4.87E-01	Brain_Hippocampus
PTSD	ENSG00000204248.10	COL11A2	-1.87	-0.01	6.21E-02	0.03	0.08	6.55E-04	67	87	87	4.87E-01	Brain_Hippocampus
PTSD	ENSG00000134548.9	SPX	1.87	0.15	6.21E-02	0.00	0.04	2.32E-02	1	5	5	4.87E-01	Brain_Hippocampus
PTSD	ENSG00000255693.1	RP11-766N7.3	1.87	0.08	6.22E-02	0.00	0.11	4.76E-05	7	31	31	4.87E-01	Brain_Hippocampus
PTSD	ENSG00000282142.1	CH17-174L20.1	1.86	0.04	6.23E-02	0.00	0.04	2.26E-02	3	13	13	4.87E-01	Brain_Hippocampus
PTSD	ENSG00000005801.16	ZNF195	-1.86	-0.18	6.27E-02	0.00	0.09	2.94E-04	3	18	18	4.87E-01	Brain_Hippocampus
PTSD	ENSG00000174307.6	PHLDA3	1.86	0.26	6.27E-02	0.00	0.09	1.84E-04	1	5	5	4.87E-01	Brain_Hippocampus
PTSD	ENSG00000260804.3	LINC01963	-1.86	-0.03	6.27E-02	0.01	0.23	7.96E-10	6	12	12	4.87E-01	Brain_Hippocampus
PTSD	ENSG00000226194.5	RP1-137D17.1	1.86	0.03	6.28E-02	0.01	0.06	5.07E-03	18	26	26	4.87E-01	Brain_Hippocampus
PTSD	ENSG00000253288.1	RP11-238K6.1	1.86	0.06	6.33E-02	0.00	0.04	1.39E-02	44	64	64	4.89E-01	Brain_Hippocampus
PTSD	ENSG00000197157.10	SND1	1.86	0.14	6.36E-02	0.00	0.15	3.80E-07	2	30	30	4.89E-01	Brain_Hippocampus
PTSD	ENSG00000147533.16	GOLGA7	-1.85	-0.03	6.37E-02	0.01	0.24	1.86E-10	8	13	13	4.89E-01	Brain_Hippocampus
PTSD	ENSG00000136378.14	ADAMTS7	-1.85	-0.05	6.39E-02	0.00	0.05	1.09E-02	6	7	7	4.89E-01	Brain_Hippocampus
PTSD	ENSG00000136856.17	SLC2A8	1.85	0.03	6.41E-02	0.01	0.11	4.17E-05	4	6	6	4.89E-01	Brain_Hippocampus
PTSD	ENSG00000198203.9	SULT1C2	1.85	0.01	6.41E-02	0.03	0.28	1.72E-12	4	9	9	4.89E-01	Brain_Hippocampus
PTSD	ENSG00000152348.15	ATG10	-1.85	-0.01	6.41E-02	0.08	0.31	3.09E-14	32	63	63	4.89E-01	Brain_Hippocampus
PTSD	ENSG00000141279.15	NPEPPS	1.85	0.06	6.43E-02	0.00	0.10	1.08E-04	15	23	23	4.90E-01	Brain_Hippocampus
PTSD	ENSG00000257218.5	GATC	-1.85	-0.02	6.46E-02	0.02	0.47	1.08E-22	15	39	39	4.91E-01	Brain_Hippocampus
PTSD	ENSG00000221983.7	UBA52	1.85	0.06	6.48E-02	0.00	0.11	5.55E-05	5	11	11	4.91E-01	Brain_Hippocampus
PTSD	ENSG00000097007.17	ABL1	1.84	0.18	6.55E-02	0.00	0.04	2.44E-02	8	8	8	4.94E-01	Brain_Hippocampus
PTSD	ENSG00000169925.16	BRD3	-1.84	-0.07	6.55E-02	0.00	0.05	5.45E-03	11	18	18	4.94E-01	Brain_Hippocampus
PTSD	ENSG00000258711.2	RP11-218E20.3	-1.84	-0.03	6.55E-02	0.01	0.11	3.84E-05	5	26	26	4.94E-01	Brain_Hippocampus
PTSD	ENSG00000246898.1	LINC00920	1.84	0.01	6.57E-02	0.04	0.47	3.03E-23	68	122	122	4.94E-01	Brain_Hippocampus
PTSD	ENSG00000120063.9	GNA13	-1.84	-0.16	6.59E-02	0.00	0.03	2.98E-02	7	22	22	4.94E-01	Brain_Hippocampus
PTSD	ENSG00000131408.13	NR1H2	1.84	0.06	6.62E-02	0.00	0.04	1.16E-02	14	31	31	4.96E-01	Brain_Hippocampus
PTSD	ENSG00000021300.13	PLEKHB1	1.83	0.57	6.66E-02	0.00	0.07	1.39E-03	2	4	4	4.97E-01	Brain_Hippocampus
PTSD	ENSG00000170890.13	PLA2G1B	-1.83	-0.07	6.67E-02	0.00	0.03	4.80E-02	4	19	19	4.98E-01	Brain_Hippocampus
PTSD	ENSG00000078487.17	ZCWPW1	-1.83	-0.02	6.70E-02	0.02	0.24	2.76E-10	26	36	36	4.98E-01	Brain_Hippocampus
PTSD	ENSG00000167553.15	TUBA1C	-1.83	-0.01	6.76E-02	0.03	0.19	1.36E-08	23	32	32	5.01E-01	Brain_Hippocampus
PTSD	ENSG00000100429.17	HDAC10	-1.83	-0.01	6.77E-02	0.03	0.20	2.20E-09	9	14	14	5.01E-01	Brain_Hippocampus
PTSD	ENSG00000084092.6	NOA1	1.83	0.19	6.80E-02	0.00	0.06	1.84E-03	3	3	3	5.02E-01	Brain_Hippocampus
PTSD	ENSG00000104866.10	PPP1R37	1.82	0.06	6.82E-02	0.00	0.03	3.64E-02	24	35	35	5.02E-01	Brain_Hippocampus
PTSD	ENSG00000182600.9	C2orf82	-1.82	-0.01	6.82E-02	0.04	0.23	6.26E-10	19	23	23	5.02E-01	Brain_Hippocampus
PTSD	ENSG00000121236.20	TRIM6	1.82	0.02	6.84E-02	0.01	0.09	1.81E-04	21	37	37	5.03E-01	Brain_Hippocampus
PTSD	ENSG00000265519.1	CTD-3157E16.1	1.82	0.08	6.94E-02	0.00	0.13	1.03E-05	13	31	31	5.07E-01	Brain_Hippocampus
PTSD	ENSG00000104886.11	PLEKHJ1	-1.82	-0.06	6.94E-02	0.00	0.08	4.22E-04	12	43	43	5.07E-01	Brain_Hippocampus
PTSD	ENSG00000184465.15	WDR27	-1.81	-0.03	6.97E-02	0.01	0.10	7.22E-05	26	36	36	5.07E-01	Brain_Hippocampus
PTSD	ENSG00000170092.14	SPDYE5	1.81	0.06	6.99E-02	0.00	0.07	1.31E-03	7	15	15	5.07E-01	Brain_Hippocampus
PTSD	ENSG00000188130.13	MAPK12	-1.81	-0.01	6.99E-02	0.03	0.30	1.76E-13	8	25	25	5.07E-01	Brain_Hippocampus
PTSD	ENSG00000248100.2	RP11-709A23.1	-1.81	-0.02	7.00E-02	0.01	0.05	5.41E-03	5	14	14	5.07E-01	Brain_Hippocampus
PTSD	ENSG00000105323.16	HNRNPUL1	-1.81	-0.04	7.01E-02	0.00	0.15	1.72E-06	14	16	16	5.07E-01	Brain_Hippocampus
PTSD	ENSG00000184986.10	TMEM121	-1.81	-0.23	7.07E-02	0.00	0.04	1.57E-02	1	11	11	5.09E-01	Brain_Hippocampus
PTSD	ENSG00000132382.14	MYBBP1A	-1.81	-3.53	7.07E-02	0.00	0.03	2.74E-02	6	42	42	5.09E-01	Brain_Hippocampus
PTSD	ENSG00000009413.15	REV3L	-1.81	-0.05	7.08E-02	0.00	0.04	1.09E-02	13	27	27	5.09E-01	Brain_Hippocampus
PTSD	ENSG00000233569.1	RP11-500B12.1	1.80	0.01	7.13E-02	0.05	0.06	3.27E-03	38	56	56	5.10E-01	Brain_Hippocampus
PTSD	ENSG00000121101.15	TEX14	-1.80	-0.03	7.16E-02	0.00	0.17	2.85E-07	14	22	22	5.10E-01	Brain_Hippocampus
PTSD	ENSG00000271811.1	RP1-79C4.4	1.80	0.02	7.17E-02	0.02	0.28	6.22E-12	28	41	41	5.10E-01	Brain_Hippocampus
PTSD	ENSG00000083535.15	PIBF1	1.80	0.03	7.17E-02	0.01	0.15	1.39E-06	31	64	64	5.10E-01	Brain_Hippocampus
PTSD	ENSG00000196118.11	CCDC189	1.80	0.03	7.18E-02	0.01	0.11	7.03E-05	27	34	34	5.10E-01	Brain_Hippocampus
PTSD	ENSG00000145868.16	FBXO38	1.80	0.05	7.18E-02	0.00	0.10	9.19E-05	4	20	20	5.10E-01	Brain_Hippocampus
PTSD	ENSG00000162365.11	CYP4A22	-1.80	-0.06	7.23E-02	0.00	0.07	1.28E-03	11	19	19	5.11E-01	Brain_Hippocampus
PTSD	ENSG00000185522.8	LMNTD2	-1.80	-0.03	7.23E-02	0.01	0.03	4.11E-02	10	13	13	5.11E-01	Brain_Hippocampus
PTSD	ENSG00000055955.15	ITIH4	-1.80	-0.01	7.26E-02	0.06	0.23	5.81E-10	29	44	44	5.11E-01	Brain_Hippocampus
PTSD	ENSG00000268555.1	RP11-678G14.3	-1.79	-0.08	7.29E-02	0.00	0.19	5.24E-08	3	24	24	5.11E-01	Brain_Hippocampus
PTSD	ENSG00000100239.15	PPP6R2	-1.79	-0.04	7.30E-02	0.00	0.17	2.25E-08	63	184	184	5.11E-01	Brain_Hippocampus
PTSD	ENSG00000243708.10	PLA2G4B	1.79	0.01	7.30E-02	0.03	0.19	5.40E-08	45	117	117	5.11E-01	Brain_Hippocampus
PTSD	ENSG00000161281.10	COX7A1	-1.79	-0.06	7.31E-02	0.00	0.03	2.46E-02	9	16	16	5.11E-01	Brain_Hippocampus
PTSD	ENSG00000168803.14	ADAL	1.79	0.01	7.33E-02	0.06	0.26	2.08E-12	55	65	65	5.11E-01	Brain_Hippocampus
PTSD	ENSG00000146834.13	MEPCE	1.79	0.04	7.33E-02	0.00	0.10	4.05E-05	24	34	34	5.11E-01	Brain_Hippocampus
PTSD	ENSG00000120910.14	PPP3CC	1.79	0.09	7.34E-02	0.00	0.08	3.59E-04	18	49	49	5.11E-01	Brain_Hippocampus
PTSD	ENSG00000248712.7	CCDC153	1.79	0.06	7.35E-02	0.00	0.03	2.40E-02	12	23	23	5.11E-01	Brain_Hippocampus
PTSD	ENSG00000004142.11	POLDIP2	1.79	0.05	7.39E-02	0.00	0.18	9.08E-08	4	8	8	5.12E-01	Brain_Hippocampus
PTSD	ENSG00000256092.2	RP13-942N8.1	1.79	0.03	7.40E-02	0.01	0.14	2.37E-06	37	86	86	5.12E-01	Brain_Hippocampus
PTSD	ENSG00000115761.15	NOL10	-1.79	-0.30	7.42E-02	0.00	0.08	7.24E-04	1	5	5	5.12E-01	Brain_Hippocampus
PTSD	ENSG00000100024.14	UPB1	1.78	0.04	7.43E-02	0.00	0.12	2.62E-05	5	7	7	5.12E-01	Brain_Hippocampus
PTSD	ENSG00000164989.16	CCDC171	-1.78	-0.05	7.46E-02	0.00	0.10	7.89E-05	19	36	36	5.13E-01	Brain_Hippocampus
PTSD	ENSG00000183793.13	NPIPA5	-1.78	-0.01	7.47E-02	0.07	0.45	8.06E-22	12	28	28	5.13E-01	Brain_Hippocampus
PTSD	ENSG00000011600.11	TYROBP	1.78	0.12	7.51E-02	0.00	0.04	1.25E-02	4	6	6	5.15E-01	Brain_Hippocampus
PTSD	ENSG00000067221.13	STOML1	-1.78	-0.03	7.54E-02	0.00	0.09	1.39E-04	60	99	99	5.16E-01	Brain_Hippocampus
PTSD	ENSG00000260464.1	RP4-561L24.3	-1.78	-0.11	7.56E-02	0.00	0.04	1.98E-02	25	47	47	5.16E-01	Brain_Hippocampus
PTSD	ENSG00000254415.3	SIGLEC14	1.77	0.01	7.68E-02	0.05	0.19	1.67E-08	21	34	34	5.23E-01	Brain_Hippocampus
PTSD	ENSG00000100441.9	KHNYN	1.77	0.16	7.70E-02	0.00	0.05	8.31E-03	27	32	32	5.23E-01	Brain_Hippocampus
PTSD	ENSG00000272864.1	RP11-17E13.2	1.77	0.03	7.75E-02	0.01	0.34	2.77E-15	7	35	35	5.24E-01	Brain_Hippocampus
PTSD	ENSG00000183542.5	KLRC4	1.76	0.02	7.78E-02	0.02	0.10	6.92E-05	11	16	16	5.24E-01	Brain_Hippocampus
PTSD	ENSG00000139668.8	WDFY2	-1.76	-0.04	7.80E-02	0.00	0.13	6.08E-06	5	11	11	5.24E-01	Brain_Hippocampus
PTSD	ENSG00000178078.11	STAP2	1.76	0.29	7.81E-02	0.00	0.14	3.38E-06	3	8	8	5.24E-01	Brain_Hippocampus
PTSD	ENSG00000271967.1	RP11-134K13.4	1.76	0.08	7.81E-02	0.00	0.12	2.31E-05	7	11	11	5.24E-01	Brain_Hippocampus
PTSD	ENSG00000167671.11	UBXN6	1.76	0.17	7.84E-02	0.00	0.12	9.77E-06	2	5	5	5.24E-01	Brain_Hippocampus
PTSD	ENSG00000204514.9	ZNF814	1.76	0.09	7.86E-02	0.00	0.14	1.31E-06	3	12	12	5.24E-01	Brain_Hippocampus
PTSD	ENSG00000137804.12	NUSAP1	1.76	0.01	7.86E-02	0.03	0.17	1.74E-07	12	19	19	5.24E-01	Brain_Hippocampus
PTSD	ENSG00000159871.14	LYPD5	-1.76	-0.07	7.88E-02	0.00	0.04	1.25E-02	6	10	10	5.24E-01	Brain_Hippocampus
PTSD	ENSG00000263603.1	CTD-2349P21.5	1.76	0.02	7.90E-02	0.01	0.05	4.54E-03	23	29	29	5.24E-01	Brain_Hippocampus
PTSD	ENSG00000147408.14	CSGALNACT1	-1.76	-0.03	7.91E-02	0.01	0.26	3.96E-11	17	55	55	5.24E-01	Brain_Hippocampus
PTSD	ENSG00000097046.12	CDC7	-1.76	-0.03	7.92E-02	0.01	0.19	2.25E-08	8	9	9	5.24E-01	Brain_Hippocampus
PTSD	ENSG00000180481.10	GLIPR1L2	-1.76	-0.01	7.92E-02	0.08	0.45	2.43E-21	36	48	48	5.24E-01	Brain_Hippocampus
PTSD	ENSG00000100577.18	GSTZ1	-1.76	-0.02	7.92E-02	0.01	0.12	1.21E-05	8	11	11	5.24E-01	Brain_Hippocampus
PTSD	ENSG00000178809.11	TRIM73	1.75	0.02	7.94E-02	0.01	0.06	4.58E-03	6	25	25	5.24E-01	Brain_Hippocampus
PTSD	ENSG00000146707.14	POMZP3	-1.75	-0.01	7.95E-02	0.10	0.37	3.19E-17	20	31	31	5.24E-01	Brain_Hippocampus
PTSD	ENSG00000204052.4	LRRC73	-1.75	-0.07	8.00E-02	0.00	0.06	4.30E-03	15	46	46	5.26E-01	Brain_Hippocampus
PTSD	ENSG00000174529.7	TMEM81	-1.75	-0.06	8.02E-02	0.00	0.03	4.70E-02	5	7	7	5.27E-01	Brain_Hippocampus
PTSD	ENSG00000155034.18	FBXL18	1.75	0.03	8.05E-02	0.01	0.04	1.28E-02	29	54	54	5.28E-01	Brain_Hippocampus
PTSD	ENSG00000159685.10	CHCHD6	1.74	0.14	8.16E-02	0.00	0.04	1.34E-02	14	34	34	5.31E-01	Brain_Hippocampus
PTSD	ENSG00000009844.15	VTA1	-1.74	-0.04	8.19E-02	0.00	0.13	6.07E-06	19	29	29	5.31E-01	Brain_Hippocampus
PTSD	ENSG00000272361.2	GS1-166A23.2	1.74	0.02	8.19E-02	0.01	0.09	3.23E-04	9	19	19	5.31E-01	Brain_Hippocampus
PTSD	ENSG00000198105.13	ZNF248	1.74	0.04	8.20E-02	0.00	0.09	2.62E-04	6	21	21	5.31E-01	Brain_Hippocampus
PTSD	ENSG00000174891.12	RSRC1	1.74	0.05	8.22E-02	0.00	0.05	5.80E-03	4	44	44	5.31E-01	Brain_Hippocampus
PTSD	ENSG00000151690.14	MFSD6	-1.74	-0.02	8.22E-02	0.01	0.16	4.82E-07	30	51	51	5.31E-01	Brain_Hippocampus
PTSD	ENSG00000226567.1	LINC00606	-1.74	-0.02	8.22E-02	0.02	0.07	9.81E-04	6	12	12	5.31E-01	Brain_Hippocampus
PTSD	ENSG00000185860.13	CCDC190	-1.74	-0.02	8.23E-02	0.01	0.03	3.33E-02	22	35	35	5.31E-01	Brain_Hippocampus
PTSD	ENSG00000120071.13	KANSL1	1.74	0.03	8.27E-02	0.01	0.14	3.06E-06	24	54	54	5.33E-01	Brain_Hippocampus
PTSD	ENSG00000068028.17	RASSF1	1.73	0.04	8.30E-02	0.00	0.03	2.76E-02	2	3	3	5.34E-01	Brain_Hippocampus
PTSD	ENSG00000170248.13	PDCD6IP	1.73	0.06	8.35E-02	0.00	0.03	4.63E-02	9	13	13	5.34E-01	Brain_Hippocampus
PTSD	ENSG00000101412.12	E2F1	1.73	0.01	8.35E-02	0.03	0.29	5.02E-13	19	34	34	5.34E-01	Brain_Hippocampus
PTSD	ENSG00000188707.5	ZBED6CL	1.73	0.02	8.36E-02	0.02	0.22	1.39E-09	5	12	12	5.34E-01	Brain_Hippocampus
PTSD	ENSG00000245680.9	ZNF585B	1.73	0.02	8.37E-02	0.01	0.06	4.72E-03	13	19	19	5.34E-01	Brain_Hippocampus
PTSD	ENSG00000188729.6	OSTN	1.73	0.06	8.42E-02	0.00	0.07	1.07E-03	11	18	18	5.36E-01	Brain_Hippocampus
PTSD	ENSG00000231133.6	HAR1B	1.73	0.04	8.43E-02	0.00	0.18	1.25E-07	9	28	28	5.36E-01	Brain_Hippocampus
PTSD	ENSG00000204186.7	ZDBF2	1.72	0.16	8.49E-02	0.00	0.06	3.20E-03	5	13	13	5.39E-01	Brain_Hippocampus
PTSD	ENSG00000143537.13	ADAM15	1.72	0.03	8.50E-02	0.01	0.11	4.61E-05	23	61	61	5.39E-01	Brain_Hippocampus
PTSD	ENSG00000099889.13	ARVCF	1.72	0.04	8.52E-02	0.00	0.09	1.97E-04	28	55	55	5.39E-01	Brain_Hippocampus
PTSD	ENSG00000107099.15	DOCK8	-1.72	-0.05	8.54E-02	0.00	0.04	8.41E-03	14	23	23	5.39E-01	Brain_Hippocampus
PTSD	ENSG00000011638.10	TMEM159	-1.72	-0.02	8.59E-02	0.01	0.03	3.35E-02	41	69	69	5.42E-01	Brain_Hippocampus
PTSD	ENSG00000104332.11	SFRP1	-1.72	-0.03	8.62E-02	0.01	0.03	2.97E-02	22	33	33	5.43E-01	Brain_Hippocampus
PTSD	ENSG00000187546.13	AGMO	1.71	0.02	8.65E-02	0.01	0.13	1.12E-05	7	16	16	5.43E-01	Brain_Hippocampus
PTSD	ENSG00000196388.8	INCA1	1.71	0.04	8.69E-02	0.00	0.03	4.25E-02	5	47	47	5.44E-01	Brain_Hippocampus
PTSD	ENSG00000152689.17	RASGRP3	1.71	0.52	8.69E-02	0.00	0.08	4.25E-04	2	16	16	5.44E-01	Brain_Hippocampus
PTSD	ENSG00000219481.10	NBPF1	1.71	0.02	8.71E-02	0.01	0.22	2.98E-09	26	49	49	5.44E-01	Brain_Hippocampus
PTSD	ENSG00000104412.7	EMC2	1.71	0.10	8.75E-02	0.00	0.08	9.00E-04	45	62	62	5.45E-01	Brain_Hippocampus
PTSD	ENSG00000249846.6	LINC02021	1.70	0.02	8.82E-02	0.01	0.14	3.10E-06	2	2	2	5.46E-01	Brain_Hippocampus
PTSD	ENSG00000168028.13	RPSA	1.70	0.04	8.83E-02	0.00	0.05	6.21E-03	6	9	9	5.46E-01	Brain_Hippocampus
PTSD	ENSG00000140563.14	MCTP2	-1.70	-0.03	8.83E-02	0.01	0.10	1.14E-04	15	24	24	5.46E-01	Brain_Hippocampus
PTSD	ENSG00000119685.19	TTLL5	-1.70	-0.18	8.85E-02	0.00	0.05	4.68E-03	5	10	10	5.46E-01	Brain_Hippocampus
PTSD	ENSG00000260019.1	LINC01992	-1.70	-0.04	8.87E-02	0.00	0.03	4.12E-02	3	4	4	5.46E-01	Brain_Hippocampus
PTSD	ENSG00000064012.21	CASP8	1.70	0.04	8.88E-02	0.00	0.05	5.15E-03	8	15	15	5.46E-01	Brain_Hippocampus
PTSD	ENSG00000283071.1	RP11-736N17.11	1.70	0.02	8.90E-02	0.02	0.23	7.35E-10	4	6	6	5.46E-01	Brain_Hippocampus
PTSD	ENSG00000125656.8	CLPP	1.70	0.04	8.90E-02	0.01	0.06	2.97E-03	35	49	49	5.46E-01	Brain_Hippocampus
PTSD	ENSG00000150403.17	TMCO3	-1.70	-0.03	8.92E-02	0.01	0.16	2.94E-07	5	6	6	5.46E-01	Brain_Hippocampus
PTSD	ENSG00000122218.14	COPA	1.70	0.04	8.93E-02	0.00	0.16	3.64E-07	4	8	8	5.46E-01	Brain_Hippocampus
PTSD	ENSG00000196715.5	VKORC1L1	1.70	0.09	8.95E-02	0.00	0.05	1.04E-02	17	38	38	5.46E-01	Brain_Hippocampus
PTSD	ENSG00000140104.13	C14orf79	-1.70	-0.04	8.96E-02	0.00	0.22	1.49E-09	13	20	20	5.46E-01	Brain_Hippocampus
PTSD	ENSG00000125863.18	MKKS	-1.70	-0.10	8.96E-02	0.00	0.08	3.41E-04	19	42	42	5.46E-01	Brain_Hippocampus
PTSD	ENSG00000103510.19	KAT8	-1.69	-0.02	9.01E-02	0.01	0.15	1.42E-06	18	25	25	5.47E-01	Brain_Hippocampus
PTSD	ENSG00000163347.5	CLDN1	1.69	0.18	9.02E-02	0.00	0.05	4.88E-03	16	70	70	5.47E-01	Brain_Hippocampus
PTSD	ENSG00000229921.6	KIF25-AS1	1.69	0.03	9.03E-02	0.00	0.43	2.00E-20	2	31	31	5.47E-01	Brain_Hippocampus
PTSD	ENSG00000232956.8	SNHG15	1.69	0.02	9.07E-02	0.02	0.12	2.89E-05	36	64	64	5.47E-01	Brain_Hippocampus
PTSD	ENSG00000122694.15	GLIPR2	1.69	0.08	9.08E-02	0.00	0.13	3.02E-06	9	17	17	5.47E-01	Brain_Hippocampus
PTSD	ENSG00000171067.10	C11orf24	1.69	0.08	9.08E-02	0.00	0.23	1.22E-09	3	17	17	5.47E-01	Brain_Hippocampus
PTSD	ENSG00000138430.15	OLA1	1.69	0.04	9.12E-02	0.00	0.08	4.23E-04	29	33	33	5.47E-01	Brain_Hippocampus
PTSD	ENSG00000144867.11	SRPRB	-1.69	-0.57	9.14E-02	0.00	0.04	1.68E-02	6	20	20	5.47E-01	Brain_Hippocampus
PTSD	ENSG00000164162.12	ANAPC10	-1.69	-0.07	9.15E-02	0.00	0.12	1.17E-05	6	16	16	5.47E-01	Brain_Hippocampus
PTSD	ENSG00000120915.13	EPHX2	1.69	0.16	9.16E-02	0.00	0.13	2.55E-06	3	10	10	5.47E-01	Brain_Hippocampus
PTSD	ENSG00000178252.17	WDR6	1.69	0.02	9.17E-02	0.01	0.17	2.17E-07	12	15	15	5.47E-01	Brain_Hippocampus
PTSD	ENSG00000119878.5	CRIPT	-1.69	-0.02	9.18E-02	0.01	0.10	9.48E-05	12	18	18	5.47E-01	Brain_Hippocampus
PTSD	ENSG00000137494.13	ANKRD42	1.68	0.08	9.20E-02	0.00	0.10	1.07E-04	26	49	49	5.47E-01	Brain_Hippocampus
PTSD	ENSG00000270127.2	RP11-526I2.5	-1.68	-0.01	9.23E-02	0.12	0.58	4.70E-32	10	24	24	5.47E-01	Brain_Hippocampus
PTSD	ENSG00000204428.12	LY6G5C	-1.68	-0.01	9.23E-02	0.05	0.28	1.20E-12	10	10	10	5.47E-01	Brain_Hippocampus
PTSD	ENSG00000186522.14	10-Sep	-1.68	-0.05	9.24E-02	0.00	0.25	2.16E-10	14	23	23	5.47E-01	Brain_Hippocampus
PTSD	ENSG00000166987.14	MBD6	-1.68	-0.05	9.24E-02	0.00	0.04	1.53E-02	6	8	8	5.47E-01	Brain_Hippocampus
PTSD	ENSG00000250506.7	CDK3	-1.68	-0.01	9.26E-02	0.04	0.31	1.50E-13	12	18	18	5.47E-01	Brain_Hippocampus
PTSD	ENSG00000273142.1	RP11-458F8.4	1.68	0.02	9.28E-02	0.01	0.11	5.13E-05	28	29	29	5.47E-01	Brain_Hippocampus
PTSD	ENSG00000128789.20	PSMG2	1.68	0.02	9.29E-02	0.02	0.07	1.02E-03	48	83	83	5.47E-01	Brain_Hippocampus
PTSD	ENSG00000161036.12	LRWD1	1.68	0.10	9.34E-02	0.00	0.07	8.10E-04	4	11	11	5.49E-01	Brain_Hippocampus
PTSD	ENSG00000042317.16	SPATA7	-1.68	-0.02	9.38E-02	0.02	0.36	5.60E-16	6	17	17	5.50E-01	Brain_Hippocampus
PTSD	ENSG00000134184.12	GSTM1	1.67	0.02	9.41E-02	0.02	0.05	5.86E-03	12	40	40	5.51E-01	Brain_Hippocampus
PTSD	ENSG00000242612.6	DECR2	1.67	0.03	9.42E-02	0.00	0.29	5.64E-13	4	10	10	5.51E-01	Brain_Hippocampus
PTSD	ENSG00000197506.7	SLC28A3	1.67	0.03	9.47E-02	0.01	0.08	8.94E-04	22	41	41	5.52E-01	Brain_Hippocampus
PTSD	ENSG00000117226.11	GBP3	-1.67	-0.01	9.48E-02	0.13	0.45	9.76E-22	17	28	28	5.52E-01	Brain_Hippocampus
PTSD	ENSG00000230387.2	RP4-737E23.2	1.67	0.11	9.49E-02	0.00	0.18	8.03E-08	16	29	29	5.52E-01	Brain_Hippocampus
PTSD	ENSG00000272426.1	RP11-108M9.6	1.67	0.02	9.50E-02	0.01	0.14	3.67E-06	5	12	12	5.52E-01	Brain_Hippocampus
PTSD	ENSG00000196652.11	ZKSCAN5	-1.67	-0.04	9.52E-02	0.00	0.03	4.97E-02	2	2	2	5.52E-01	Brain_Hippocampus
PTSD	ENSG00000251575.2	C5orf64-AS1	-1.67	-0.05	9.53E-02	0.00	0.18	7.38E-08	19	37	37	5.52E-01	Brain_Hippocampus
PTSD	ENSG00000197253.13	TPSB2	1.67	0.02	9.56E-02	0.01	0.14	9.74E-07	23	40	40	5.52E-01	Brain_Hippocampus
PTSD	ENSG00000186409.14	CCDC30	-1.67	-0.09	9.58E-02	0.00	0.03	2.82E-02	6	12	12	5.52E-01	Brain_Hippocampus
PTSD	ENSG00000204764.13	RANBP17	1.66	0.05	9.62E-02	0.00	0.13	6.85E-06	9	27	27	5.53E-01	Brain_Hippocampus
PTSD	ENSG00000101152.10	DNAJC5	1.66	0.11	9.64E-02	0.00	0.06	2.29E-03	17	22	22	5.53E-01	Brain_Hippocampus
PTSD	ENSG00000175166.16	PSMD2	1.66	0.08	9.64E-02	0.00	0.12	2.57E-05	16	30	30	5.53E-01	Brain_Hippocampus
PTSD	ENSG00000123360.11	PDE1B	1.66	0.07	9.75E-02	0.00	0.05	6.39E-03	9	34	34	5.59E-01	Brain_Hippocampus
PTSD	ENSG00000172803.17	SNX32	1.66	0.02	9.79E-02	0.01	0.25	6.18E-11	5	5	5	5.59E-01	Brain_Hippocampus
PTSD	ENSG00000088756.12	ARHGAP28	-1.65	-0.03	9.80E-02	0.00	0.06	2.21E-03	8	36	36	5.59E-01	Brain_Hippocampus
PTSD	ENSG00000181381.13	DDX60L	-1.65	-0.04	9.82E-02	0.00	0.06	2.83E-03	26	59	59	5.59E-01	Brain_Hippocampus
PTSD	ENSG00000006607.13	FARP2	1.65	4.46	9.85E-02	0.00	0.03	4.72E-02	1	6	6	5.59E-01	Brain_Hippocampus
PTSD	ENSG00000227455.2	RP11-300M24.1	-1.65	-0.03	9.89E-02	0.01	0.25	1.11E-10	21	63	63	5.59E-01	Brain_Hippocampus
PTSD	ENSG00000157259.6	GATAD1	1.65	0.05	9.91E-02	0.00	0.12	1.93E-05	26	41	41	5.59E-01	Brain_Hippocampus
PTSD	ENSG00000102967.11	DHODH	1.65	0.01	9.91E-02	0.03	0.23	1.50E-09	8	15	15	5.59E-01	Brain_Hippocampus
PTSD	ENSG00000168291.12	PDHB	-1.65	-0.03	9.92E-02	0.01	0.08	6.25E-04	27	44	44	5.59E-01	Brain_Hippocampus
PTSD	ENSG00000178996.13	SNX18	1.65	0.06	9.95E-02	0.00	0.13	6.95E-06	7	16	16	5.59E-01	Brain_Hippocampus
PTSD	ENSG00000232504.4	ST3GAL5-AS1	1.65	0.06	9.96E-02	0.00	0.03	2.60E-02	18	33	33	5.59E-01	Brain_Hippocampus
PTSD	ENSG00000136514.2	RTP4	-1.65	-0.01	9.96E-02	0.02	0.06	3.37E-03	22	63	63	5.59E-01	Brain_Hippocampus
PTSD	ENSG00000213533.11	TMEM110	-1.65	-0.04	9.97E-02	0.00	0.04	2.44E-02	18	36	36	5.59E-01	Brain_Hippocampus
PTSD	ENSG00000180992.6	MRPL14	1.65	0.07	9.97E-02	0.00	0.10	9.94E-05	7	18	18	5.59E-01	Brain_Hippocampus
PTSD	ENSG00000113318.9	MSH3	-1.64	-0.02	1.00E-01	0.02	0.13	4.60E-06	54	64	64	5.60E-01	Brain_Hippocampus
PTSD	ENSG00000272630.1	RP11-344N10.5	1.64	0.02	1.00E-01	0.01	0.03	4.30E-02	18	33	33	5.60E-01	Brain_Hippocampus
PTSD	ENSG00000176681.14	LRRC37A	1.64	0.01	1.00E-01	0.08	0.42	4.79E-21	31	64	64	5.60E-01	Brain_Hippocampus
PTSD	ENSG00000277782.1	RP11-775C24.5	-1.64	-0.02	1.01E-01	0.01	0.13	2.66E-06	3	4	4	5.61E-01	Brain_Hippocampus
PTSD	ENSG00000232629.8	HLA-DQB2	1.64	0.01	1.01E-01	0.06	0.47	6.93E-23	49	57	57	5.61E-01	Brain_Hippocampus
PTSD	ENSG00000104231.10	ZFAND1	1.64	0.02	1.01E-01	0.02	0.11	5.09E-05	26	61	61	5.61E-01	Brain_Hippocampus
PTSD	ENSG00000239467.5	AC007405.6	-1.64	-0.04	1.02E-01	0.00	0.11	4.06E-05	5	12	12	5.61E-01	Brain_Hippocampus
PTSD	ENSG00000182667.14	NTM	1.64	0.06	1.02E-01	0.00	0.19	3.50E-08	8	25	25	5.61E-01	Brain_Hippocampus
PTSD	ENSG00000212916.4	MAP10	1.64	0.04	1.02E-01	0.00	0.05	7.42E-03	9	18	18	5.61E-01	Brain_Hippocampus
PTSD	ENSG00000119943.12	PYROXD2	-1.64	-0.01	1.02E-01	0.05	0.45	1.11E-21	37	46	46	5.61E-01	Brain_Hippocampus
PTSD	ENSG00000135362.13	PRR5L	-1.64	-0.05	1.02E-01	0.00	0.09	2.26E-04	14	34	34	5.61E-01	Brain_Hippocampus
PTSD	ENSG00000123643.12	SLC36A1	1.64	0.07	1.02E-01	0.00	0.03	4.83E-02	10	19	19	5.61E-01	Brain_Hippocampus
PTSD	ENSG00000228857.2	AC104653.1	1.63	0.05	1.02E-01	0.00	0.18	5.81E-08	36	55	55	5.61E-01	Brain_Hippocampus
PTSD	ENSG00000131470.14	PSMC3IP	-1.63	-0.01	1.02E-01	0.02	0.03	4.99E-02	37	63	63	5.61E-01	Brain_Hippocampus
PTSD	ENSG00000137185.11	ZSCAN9	-1.63	-0.04	1.03E-01	0.00	0.08	4.89E-04	16	36	36	5.61E-01	Brain_Hippocampus
PTSD	ENSG00000196821.9	C6orf106	1.63	0.04	1.03E-01	0.00	0.30	8.29E-13	23	26	26	5.61E-01	Brain_Hippocampus
PTSD	ENSG00000125812.15	GZF1	-1.63	-0.03	1.03E-01	0.00	0.03	3.11E-02	7	21	21	5.61E-01	Brain_Hippocampus
PTSD	ENSG00000185250.15	PPIL6	1.63	0.05	1.03E-01	0.00	0.08	6.53E-04	6	14	14	5.61E-01	Brain_Hippocampus
PTSD	ENSG00000150361.11	KLHL1	-1.63	-0.01	1.03E-01	0.02	0.17	1.77E-07	14	21	21	5.61E-01	Brain_Hippocampus
PTSD	ENSG00000060558.3	GNA15	-1.62	-0.02	1.04E-01	0.01	0.06	3.55E-03	7	22	22	5.66E-01	Brain_Hippocampus
PTSD	ENSG00000140545.14	MFGE8	-1.62	-0.02	1.05E-01	0.01	0.13	1.15E-05	20	23	23	5.67E-01	Brain_Hippocampus
PTSD	ENSG00000105677.11	TMEM147	-1.62	-0.03	1.05E-01	0.00	0.06	2.20E-03	50	72	72	5.70E-01	Brain_Hippocampus
PTSD	ENSG00000228022.5	HCG20	-1.62	-0.01	1.06E-01	0.05	0.19	2.15E-08	31	67	67	5.70E-01	Brain_Hippocampus
PTSD	ENSG00000269416.5	LINC01224	1.62	0.01	1.06E-01	0.05	0.24	6.52E-11	32	35	35	5.70E-01	Brain_Hippocampus
PTSD	ENSG00000138829.11	FBN2	1.62	0.04	1.06E-01	0.00	0.04	2.55E-02	26	30	30	5.72E-01	Brain_Hippocampus
PTSD	ENSG00000010310.8	GIPR	-1.62	-0.03	1.06E-01	0.01	0.05	5.01E-03	11	20	20	5.72E-01	Brain_Hippocampus
PTSD	ENSG00000198026.7	ZNF335	-1.61	-0.05	1.07E-01	0.00	0.04	2.18E-02	19	32	32	5.73E-01	Brain_Hippocampus
PTSD	ENSG00000136048.13	DRAM1	-1.61	-0.03	1.07E-01	0.00	0.05	8.41E-03	6	10	10	5.73E-01	Brain_Hippocampus
PTSD	ENSG00000141252.19	VPS53	1.61	0.04	1.07E-01	0.01	0.13	5.18E-06	31	35	35	5.73E-01	Brain_Hippocampus
PTSD	ENSG00000186020.12	ZNF529	1.61	0.03	1.07E-01	0.00	0.06	2.90E-03	14	19	19	5.73E-01	Brain_Hippocampus
PTSD	ENSG00000141349.8	G6PC3	-1.61	-0.13	1.08E-01	0.00	0.08	3.51E-04	2	9	9	5.73E-01	Brain_Hippocampus
PTSD	ENSG00000104497.13	SNX16	1.61	0.02	1.08E-01	0.01	0.21	6.01E-09	21	31	31	5.73E-01	Brain_Hippocampus
PTSD	ENSG00000238243.3	OR2W3	1.61	0.05	1.08E-01	0.00	0.04	2.20E-02	30	32	32	5.73E-01	Brain_Hippocampus
PTSD	ENSG00000109047.7	RCVRN	1.61	0.02	1.08E-01	0.01	0.49	4.02E-25	8	28	28	5.73E-01	Brain_Hippocampus
PTSD	ENSG00000113396.12	SLC27A6	1.61	0.04	1.08E-01	0.00	0.18	9.81E-08	9	22	22	5.73E-01	Brain_Hippocampus
PTSD	ENSG00000147724.11	FAM135B	-1.61	-0.09	1.08E-01	0.00	0.03	3.72E-02	2	5	5	5.73E-01	Brain_Hippocampus
PTSD	ENSG00000241043.1	GVQW1	1.60	0.39	1.09E-01	0.00	0.21	2.18E-09	4	12	12	5.73E-01	Brain_Hippocampus
PTSD	ENSG00000254239.1	GS1-39E22.2	1.60	0.02	1.09E-01	0.01	0.14	2.67E-06	19	31	31	5.73E-01	Brain_Hippocampus
PTSD	ENSG00000171793.13	CTPS1	-1.60	-0.04	1.09E-01	0.00	0.08	8.49E-04	13	43	43	5.73E-01	Brain_Hippocampus
PTSD	ENSG00000174226.8	SNX31	-1.60	-0.01	1.09E-01	0.07	0.41	1.83E-19	4	5	5	5.73E-01	Brain_Hippocampus
PTSD	ENSG00000133739.15	LRRCC1	-1.60	-0.02	1.09E-01	0.01	0.28	4.37E-12	31	38	38	5.73E-01	Brain_Hippocampus
PTSD	ENSG00000180817.11	PPA1	1.60	0.05	1.09E-01	0.00	0.07	1.08E-03	14	40	40	5.73E-01	Brain_Hippocampus
PTSD	ENSG00000069943.9	PIGB	-1.60	-0.02	1.10E-01	0.02	0.15	1.85E-06	28	45	45	5.74E-01	Brain_Hippocampus
PTSD	ENSG00000273487.1	RP4-621B10.8	1.60	0.04	1.10E-01	0.00	0.03	3.60E-02	8	19	19	5.75E-01	Brain_Hippocampus
PTSD	ENSG00000184281.14	TSSC4	1.60	0.13	1.11E-01	0.00	0.05	6.91E-03	1	10	10	5.77E-01	Brain_Hippocampus
PTSD	ENSG00000248508.6	SRP14-AS1	-1.59	-0.02	1.11E-01	0.01	0.30	1.46E-13	6	17	17	5.77E-01	Brain_Hippocampus
PTSD	ENSG00000075043.18	KCNQ2	-1.59	-0.06	1.11E-01	0.00	0.03	2.90E-02	26	58	58	5.77E-01	Brain_Hippocampus
PTSD	ENSG00000178927.17	C17orf62	-1.59	-0.06	1.11E-01	0.00	0.04	1.96E-02	6	8	8	5.77E-01	Brain_Hippocampus
PTSD	ENSG00000175390.13	EIF3F	-1.59	-0.04	1.11E-01	0.00	0.15	1.20E-06	16	23	23	5.77E-01	Brain_Hippocampus
PTSD	ENSG00000271892.1	CTD-2228A4.1	-1.59	-0.02	1.11E-01	0.01	0.27	9.11E-12	9	19	19	5.78E-01	Brain_Hippocampus
PTSD	ENSG00000197375.12	SLC22A5	1.59	0.02	1.11E-01	0.01	0.05	9.97E-03	19	29	29	5.78E-01	Brain_Hippocampus
PTSD	ENSG00000088854.12	C20orf194	-1.59	-0.25	1.12E-01	0.00	0.05	5.45E-03	1	5	5	5.78E-01	Brain_Hippocampus
PTSD	ENSG00000123505.15	AMD1	-1.59	-0.02	1.12E-01	0.01	0.03	2.87E-02	78	119	119	5.80E-01	Brain_Hippocampus
PTSD	ENSG00000251350.1	LVCAT1	1.59	0.01	1.13E-01	0.10	0.30	5.21E-13	38	48	48	5.82E-01	Brain_Hippocampus
PTSD	ENSG00000184182.18	UBE2F	-1.58	-0.07	1.13E-01	0.00	0.13	1.07E-05	20	60	60	5.82E-01	Brain_Hippocampus
PTSD	ENSG00000160862.12	AZGP1	1.58	0.05	1.13E-01	0.00	0.13	4.37E-06	6	14	14	5.82E-01	Brain_Hippocampus
PTSD	ENSG00000154124.4	OTULIN	-1.58	-0.08	1.13E-01	0.00	0.11	6.11E-05	11	42	42	5.82E-01	Brain_Hippocampus
PTSD	ENSG00000181444.12	ZNF467	1.58	0.02	1.13E-01	0.01	0.03	3.55E-02	63	140	140	5.82E-01	Brain_Hippocampus
PTSD	ENSG00000271743.1	CTD-2541M15.3	-1.58	-0.02	1.14E-01	0.01	0.17	9.17E-08	31	71	71	5.83E-01	Brain_Hippocampus
PTSD	ENSG00000151151.5	IPMK	-1.58	-0.05	1.14E-01	0.00	0.06	3.68E-03	21	33	33	5.84E-01	Brain_Hippocampus
PTSD	ENSG00000154079.5	SDHAF4	1.58	0.02	1.14E-01	0.01	0.18	1.09E-07	27	46	46	5.84E-01	Brain_Hippocampus
PTSD	ENSG00000065665.20	SEC61A2	1.58	0.06	1.14E-01	0.00	0.09	6.69E-05	14	19	19	5.84E-01	Brain_Hippocampus
PTSD	ENSG00000149089.12	APIP	1.58	0.00	1.15E-01	0.18	0.65	1.32E-38	31	41	41	5.85E-01	Brain_Hippocampus
PTSD	ENSG00000170906.15	NDUFA3	-1.58	-0.18	1.15E-01	0.00	0.11	5.61E-05	5	16	16	5.85E-01	Brain_Hippocampus
PTSD	ENSG00000164347.17	GFM2	-1.57	-0.09	1.15E-01	0.00	0.15	1.23E-06	5	23	23	5.85E-01	Brain_Hippocampus
PTSD	ENSG00000101190.12	TCFL5	1.57	0.02	1.15E-01	0.01	0.36	7.08E-17	19	46	46	5.85E-01	Brain_Hippocampus
PTSD	ENSG00000125868.15	DSTN	-1.57	-0.06	1.16E-01	0.00	0.03	3.85E-02	8	19	19	5.85E-01	Brain_Hippocampus
PTSD	ENSG00000257949.6	TEN1	-1.57	-0.01	1.16E-01	0.03	0.26	1.57E-11	11	34	34	5.88E-01	Brain_Hippocampus
PTSD	ENSG00000198948.11	MFAP3L	1.57	0.06	1.17E-01	0.00	0.04	1.38E-02	15	37	37	5.88E-01	Brain_Hippocampus
PTSD	ENSG00000117222.13	RBBP5	-1.57	-0.03	1.17E-01	0.00	0.06	2.30E-03	19	33	33	5.88E-01	Brain_Hippocampus
PTSD	ENSG00000259129.5	LINC00648	1.56	0.01	1.18E-01	0.04	0.11	6.65E-05	13	38	38	5.93E-01	Brain_Hippocampus
PTSD	ENSG00000181396.12	OGFOD3	1.56	0.02	1.18E-01	0.01	0.08	4.41E-04	3	5	5	5.93E-01	Brain_Hippocampus
PTSD	ENSG00000147421.17	HMBOX1	1.56	0.86	1.18E-01	0.00	0.09	1.44E-04	2	10	10	5.93E-01	Brain_Hippocampus
PTSD	ENSG00000105373.18	GLTSCR2	1.56	0.03	1.19E-01	0.01	0.06	3.02E-03	13	28	28	5.93E-01	Brain_Hippocampus
PTSD	ENSG00000253641.5	LINCR-0001	1.56	0.02	1.19E-01	0.01	0.06	2.77E-03	7	17	17	5.93E-01	Brain_Hippocampus
PTSD	ENSG00000106012.17	IQCE	-1.56	-0.03	1.19E-01	0.00	0.09	2.24E-04	31	60	60	5.96E-01	Brain_Hippocampus
PTSD	ENSG00000170584.10	NUDCD2	1.56	0.03	1.20E-01	0.00	0.05	6.82E-03	20	48	48	5.96E-01	Brain_Hippocampus
PTSD	ENSG00000117280.12	RAB29	1.56	0.03	1.20E-01	0.00	0.07	8.80E-04	28	43	43	5.96E-01	Brain_Hippocampus
PTSD	ENSG00000197134.11	ZNF257	-1.55	-0.06	1.20E-01	0.00	0.15	2.04E-06	12	24	24	5.96E-01	Brain_Hippocampus
PTSD	ENSG00000259363.5	CTD-2054N24.2	1.55	0.01	1.20E-01	0.02	0.23	7.50E-10	17	48	48	5.96E-01	Brain_Hippocampus
PTSD	ENSG00000112280.15	COL9A1	-1.55	-0.02	1.20E-01	0.01	0.05	7.27E-03	25	43	43	5.97E-01	Brain_Hippocampus
PTSD	ENSG00000150201.14	FXYD4	1.55	0.05	1.21E-01	0.00	0.06	3.49E-03	5	13	13	5.97E-01	Brain_Hippocampus
PTSD	ENSG00000134545.13	KLRC1	-1.55	-0.01	1.21E-01	0.03	0.21	1.23E-08	15	18	18	5.97E-01	Brain_Hippocampus
PTSD	ENSG00000145506.13	NKD2	1.55	0.05	1.21E-01	0.00	0.05	4.72E-03	3	13	13	5.97E-01	Brain_Hippocampus
PTSD	ENSG00000168481.8	LGI3	-1.55	-0.08	1.21E-01	0.00	0.08	8.21E-04	10	19	19	5.97E-01	Brain_Hippocampus
PTSD	ENSG00000122025.14	FLT3	1.55	0.06	1.21E-01	0.00	0.22	2.44E-09	8	20	20	5.97E-01	Brain_Hippocampus
PTSD	ENSG00000196268.11	ZNF493	1.55	0.02	1.22E-01	0.01	0.10	7.49E-05	39	77	77	5.98E-01	Brain_Hippocampus
PTSD	ENSG00000087008.15	ACOX3	1.55	0.09	1.22E-01	0.00	0.04	1.40E-02	5	14	14	5.98E-01	Brain_Hippocampus
PTSD	ENSG00000011021.21	CLCN6	1.55	0.04	1.22E-01	0.00	0.05	6.59E-03	15	32	32	5.99E-01	Brain_Hippocampus
PTSD	ENSG00000034533.11	ASTE1	-1.54	-0.03	1.22E-01	0.01	0.04	2.04E-02	16	26	26	5.99E-01	Brain_Hippocampus
PTSD	ENSG00000121057.12	AKAP1	1.54	0.89	1.24E-01	0.00	0.10	1.30E-04	4	8	8	6.07E-01	Brain_Hippocampus
PTSD	ENSG00000258768.2	CTD-2292M16.8	1.54	0.06	1.25E-01	0.00	0.05	6.78E-03	11	18	18	6.08E-01	Brain_Hippocampus
PTSD	ENSG00000167395.10	ZNF646	-1.53	-0.02	1.25E-01	0.01	0.12	3.00E-05	10	15	15	6.08E-01	Brain_Hippocampus
PTSD	ENSG00000066382.16	MPPED2	-1.53	-0.25	1.25E-01	0.00	0.03	3.26E-02	12	17	17	6.08E-01	Brain_Hippocampus
PTSD	ENSG00000205959.3	RP11-689P11.2	-1.53	-0.16	1.25E-01	0.00	0.08	4.85E-04	4	11	11	6.08E-01	Brain_Hippocampus
PTSD	ENSG00000139675.11	HNRNPA1L2	-1.53	-0.15	1.25E-01	0.00	0.10	1.27E-04	2	10	10	6.08E-01	Brain_Hippocampus
PTSD	ENSG00000215114.8	UBXN2B	1.53	0.04	1.26E-01	0.00	0.15	7.67E-07	5	5	5	6.08E-01	Brain_Hippocampus
PTSD	ENSG00000157214.13	STEAP2	1.53	0.04	1.26E-01	0.00	0.23	7.94E-10	9	9	9	6.08E-01	Brain_Hippocampus
PTSD	ENSG00000137103.16	TMEM8B	-1.53	-0.02	1.26E-01	0.01	0.27	1.07E-12	7	22	22	6.08E-01	Brain_Hippocampus
PTSD	ENSG00000171695.10	LKAAEAR1	1.53	0.03	1.26E-01	0.00	0.05	8.60E-03	9	20	20	6.08E-01	Brain_Hippocampus
PTSD	ENSG00000072756.16	TRNT1	1.53	0.03	1.26E-01	0.00	0.07	1.38E-03	3	9	9	6.08E-01	Brain_Hippocampus
PTSD	ENSG00000178750.2	STX19	1.53	0.06	1.27E-01	0.00	0.05	6.58E-03	10	26	26	6.08E-01	Brain_Hippocampus
PTSD	ENSG00000224939.1	LINC00184	1.53	0.02	1.27E-01	0.02	0.20	5.00E-09	20	44	44	6.08E-01	Brain_Hippocampus
PTSD	ENSG00000185684.12	EP400NL	-1.53	-0.02	1.27E-01	0.01	0.14	3.27E-06	4	7	7	6.08E-01	Brain_Hippocampus
PTSD	ENSG00000198945.7	L3MBTL3	1.53	0.03	1.27E-01	0.00	0.03	4.91E-02	12	15	15	6.08E-01	Brain_Hippocampus
PTSD	ENSG00000059122.16	FLYWCH1	1.52	0.01	1.27E-01	0.12	0.59	2.66E-33	17	36	36	6.08E-01	Brain_Hippocampus
PTSD	ENSG00000023191.16	RNH1	1.52	0.04	1.27E-01	0.00	0.07	1.50E-03	13	24	24	6.08E-01	Brain_Hippocampus
PTSD	ENSG00000150593.17	PDCD4	-1.52	-0.11	1.28E-01	0.00	0.04	2.02E-02	9	12	12	6.08E-01	Brain_Hippocampus
PTSD	ENSG00000231081.1	RP4-760C5.3	-1.52	-0.06	1.28E-01	0.00	0.05	5.83E-03	4	19	19	6.08E-01	Brain_Hippocampus
PTSD	ENSG00000109919.9	MTCH2	1.52	0.05	1.28E-01	0.00	0.08	3.65E-04	16	33	33	6.09E-01	Brain_Hippocampus
PTSD	ENSG00000174136.11	RGMB	-1.52	-0.03	1.28E-01	0.01	0.15	1.24E-06	18	24	24	6.09E-01	Brain_Hippocampus
PTSD	ENSG00000243317.7	C7orf73	1.52	0.03	1.29E-01	0.01	0.26	2.96E-11	9	36	36	6.12E-01	Brain_Hippocampus
PTSD	ENSG00000103249.17	CLCN7	1.52	0.05	1.29E-01	0.00	0.05	5.94E-03	5	7	7	6.12E-01	Brain_Hippocampus
PTSD	ENSG00000256229.7	ZNF486	-1.52	-0.02	1.29E-01	0.01	0.08	6.73E-04	28	60	60	6.12E-01	Brain_Hippocampus
PTSD	ENSG00000161996.18	WDR90	1.52	0.05	1.30E-01	0.00	0.09	2.14E-04	10	23	23	6.12E-01	Brain_Hippocampus
PTSD	ENSG00000166401.14	SERPINB8	1.52	0.06	1.30E-01	0.00	0.03	4.07E-02	11	20	20	6.12E-01	Brain_Hippocampus
PTSD	ENSG00000188171.15	ZNF626	-1.51	-0.22	1.30E-01	0.00	0.06	3.61E-03	8	16	16	6.13E-01	Brain_Hippocampus
PTSD	ENSG00000231925.11	TAPBP	1.51	0.03	1.31E-01	0.00	0.04	2.38E-02	31	34	34	6.18E-01	Brain_Hippocampus
PTSD	ENSG00000011260.13	UTP18	1.51	0.04	1.31E-01	0.00	0.12	1.60E-05	12	17	17	6.18E-01	Brain_Hippocampus
PTSD	ENSG00000136932.13	TRMO	-1.51	-0.03	1.32E-01	0.00	0.16	2.66E-07	9	30	30	6.19E-01	Brain_Hippocampus
PTSD	ENSG00000112031.15	MTRF1L	1.51	0.04	1.32E-01	0.00	0.37	1.22E-16	3	20	20	6.19E-01	Brain_Hippocampus
PTSD	ENSG00000160961.11	ZNF333	-1.51	-0.09	1.32E-01	0.00	0.10	1.34E-04	5	16	16	6.19E-01	Brain_Hippocampus
PTSD	ENSG00000101474.11	APMAP	1.50	0.13	1.33E-01	0.00	0.09	2.72E-04	4	11	11	6.19E-01	Brain_Hippocampus
PTSD	ENSG00000163354.14	DCST2	-1.50	-0.10	1.33E-01	0.00	0.09	1.24E-04	1	4	4	6.19E-01	Brain_Hippocampus
PTSD	ENSG00000183207.13	RUVBL2	1.50	0.02	1.33E-01	0.01	0.15	2.15E-06	19	48	48	6.19E-01	Brain_Hippocampus
PTSD	ENSG00000085117.11	CD82	1.50	0.04	1.34E-01	0.00	0.24	2.05E-10	12	29	29	6.19E-01	Brain_Hippocampus
PTSD	ENSG00000172986.12	GXYLT2	-1.50	-0.02	1.34E-01	0.01	0.04	1.25E-02	17	47	47	6.19E-01	Brain_Hippocampus
PTSD	ENSG00000013306.15	SLC25A39	-1.50	-0.17	1.34E-01	0.00	0.23	1.58E-09	12	19	19	6.19E-01	Brain_Hippocampus
PTSD	ENSG00000165929.12	TC2N	1.50	0.03	1.34E-01	0.00	0.14	3.22E-06	12	31	31	6.19E-01	Brain_Hippocampus
PTSD	ENSG00000117899.10	MESDC2	1.50	0.02	1.34E-01	0.01	0.08	5.81E-04	12	18	18	6.19E-01	Brain_Hippocampus
PTSD	ENSG00000122733.12	PHF24	1.50	0.08	1.34E-01	0.00	0.03	3.53E-02	48	64	64	6.19E-01	Brain_Hippocampus
PTSD	ENSG00000123104.11	ITPR2	1.50	0.03	1.34E-01	0.01	0.05	4.65E-03	36	69	69	6.19E-01	Brain_Hippocampus
PTSD	ENSG00000188659.9	SAXO2	1.50	0.02	1.35E-01	0.01	0.24	2.69E-10	18	34	34	6.19E-01	Brain_Hippocampus
PTSD	ENSG00000100030.14	MAPK1	-1.50	-0.13	1.35E-01	0.00	0.03	2.70E-02	6	7	7	6.19E-01	Brain_Hippocampus
PTSD	ENSG00000108591.9	DRG2	1.49	0.04	1.35E-01	0.00	0.05	7.45E-03	11	11	11	6.19E-01	Brain_Hippocampus
PTSD	ENSG00000164692.17	COL1A2	1.49	0.04	1.35E-01	0.00	0.09	1.91E-04	10	38	38	6.19E-01	Brain_Hippocampus
PTSD	ENSG00000204991.10	SPIRE2	1.49	0.10	1.35E-01	0.00	0.12	2.35E-05	16	45	45	6.19E-01	Brain_Hippocampus
PTSD	ENSG00000204237.4	OXLD1	1.49	0.05	1.35E-01	0.00	0.05	1.01E-02	5	6	6	6.19E-01	Brain_Hippocampus
PTSD	ENSG00000157111.12	TMEM171	-1.49	-0.05	1.35E-01	0.00	0.27	2.94E-12	5	10	10	6.19E-01	Brain_Hippocampus
PTSD	ENSG00000106066.14	CPVL	-1.49	-0.02	1.36E-01	0.01	0.08	4.57E-04	26	75	75	6.19E-01	Brain_Hippocampus
PTSD	ENSG00000085063.14	CD59	1.49	0.03	1.36E-01	0.00	0.15	9.85E-07	5	13	13	6.19E-01	Brain_Hippocampus
PTSD	ENSG00000151725.11	CENPU	-1.49	-0.04	1.36E-01	0.00	0.19	4.94E-08	8	29	29	6.19E-01	Brain_Hippocampus
PTSD	ENSG00000271538.5	RP11-326I11.4	1.49	0.03	1.36E-01	0.00	0.08	2.74E-04	14	21	21	6.19E-01	Brain_Hippocampus
PTSD	ENSG00000104228.12	TRIM35	1.49	0.03	1.36E-01	0.00	0.24	1.94E-10	11	20	20	6.19E-01	Brain_Hippocampus
PTSD	ENSG00000179776.17	CDH5	1.49	0.04	1.36E-01	0.00	0.05	6.70E-03	5	11	11	6.20E-01	Brain_Hippocampus
PTSD	ENSG00000134815.18	DHX34	1.49	0.07	1.37E-01	0.00	0.10	8.22E-05	14	47	47	6.20E-01	Brain_Hippocampus
PTSD	ENSG00000166927.12	MS4A7	-1.49	-0.35	1.37E-01	0.00	0.04	1.35E-02	3	10	10	6.20E-01	Brain_Hippocampus
PTSD	ENSG00000204604.9	ZNF468	-1.49	-0.05	1.37E-01	0.00	0.15	1.75E-06	13	36	36	6.21E-01	Brain_Hippocampus
PTSD	ENSG00000275395.4	FCGBP	-1.49	-0.03	1.37E-01	0.01	0.16	4.73E-07	47	48	48	6.21E-01	Brain_Hippocampus
PTSD	ENSG00000188613.6	NANOS1	-1.49	-0.03	1.38E-01	0.00	0.09	1.78E-04	3	5	5	6.21E-01	Brain_Hippocampus
PTSD	ENSG00000182149.20	IST1	-1.48	-0.03	1.38E-01	0.00	0.11	4.40E-05	23	26	26	6.21E-01	Brain_Hippocampus
PTSD	ENSG00000114767.6	RRP9	1.48	0.04	1.38E-01	0.00	0.05	7.63E-03	4	6	6	6.23E-01	Brain_Hippocampus
PTSD	ENSG00000093183.13	SEC22C	-1.48	-0.04	1.39E-01	0.00	0.06	1.92E-03	16	26	26	6.23E-01	Brain_Hippocampus
PTSD	ENSG00000204290.10	BTNL2	-1.48	-0.01	1.39E-01	0.03	0.04	1.96E-02	26	33	33	6.23E-01	Brain_Hippocampus
PTSD	ENSG00000144285.17	SCN1A	1.48	0.03	1.39E-01	0.00	0.03	3.86E-02	39	62	62	6.23E-01	Brain_Hippocampus
PTSD	ENSG00000158483.15	FAM86C1	-1.48	-0.03	1.40E-01	0.00	0.05	8.98E-03	1	1	1	6.23E-01	Brain_Hippocampus
PTSD	ENSG00000157978.11	LDLRAP1	-1.48	-0.03	1.40E-01	0.00	0.46	1.86E-22	13	43	43	6.23E-01	Brain_Hippocampus
PTSD	ENSG00000244414.6	CFHR1	1.48	0.27	1.40E-01	0.00	0.12	1.79E-05	1	7	7	6.23E-01	Brain_Hippocampus
PTSD	ENSG00000172500.12	FIBP	1.48	0.02	1.40E-01	0.01	0.14	3.73E-06	42	51	51	6.23E-01	Brain_Hippocampus
PTSD	ENSG00000134160.13	TRPM1	-1.48	-0.11	1.40E-01	0.00	0.47	1.20E-22	2	7	7	6.23E-01	Brain_Hippocampus
PTSD	ENSG00000164346.9	NSA2	-1.47	-0.01	1.40E-01	0.09	0.50	1.74E-25	24	33	33	6.24E-01	Brain_Hippocampus
PTSD	ENSG00000110665.11	C11orf21	1.47	0.02	1.40E-01	0.01	0.06	3.01E-03	17	37	37	6.24E-01	Brain_Hippocampus
PTSD	ENSG00000103202.12	NME4	-1.47	-0.17	1.41E-01	0.00	0.12	1.73E-05	2	11	11	6.24E-01	Brain_Hippocampus
PTSD	ENSG00000169519.20	METTL15	-1.47	-0.03	1.41E-01	0.00	0.06	2.77E-03	31	49	49	6.24E-01	Brain_Hippocampus
PTSD	ENSG00000103056.11	SMPD3	-1.47	-0.05	1.41E-01	0.00	0.04	1.92E-02	18	29	29	6.24E-01	Brain_Hippocampus
PTSD	ENSG00000248174.5	RP11-148L24.1	1.47	0.01	1.41E-01	0.03	0.20	1.74E-08	18	70	70	6.24E-01	Brain_Hippocampus
PTSD	ENSG00000197251.3	LINC00336	1.47	0.03	1.42E-01	0.00	0.04	1.69E-02	7	19	19	6.24E-01	Brain_Hippocampus
PTSD	ENSG00000090097.21	PCBP4	1.47	0.03	1.42E-01	0.00	0.05	5.68E-03	92	119	119	6.24E-01	Brain_Hippocampus
PTSD	ENSG00000058453.16	CROCC	-1.47	-0.02	1.42E-01	0.01	0.16	7.22E-07	29	51	51	6.24E-01	Brain_Hippocampus
PTSD	ENSG00000268401.1	CTC-344H19.4	1.47	0.06	1.42E-01	0.00	0.09	8.37E-05	2	9	9	6.24E-01	Brain_Hippocampus
PTSD	ENSG00000141314.12	RHBDL3	1.47	0.02	1.42E-01	0.01	0.14	1.94E-06	62	124	124	6.24E-01	Brain_Hippocampus
PTSD	ENSG00000130958.11	SLC35D2	1.47	0.05	1.43E-01	0.00	0.03	3.20E-02	9	18	18	6.24E-01	Brain_Hippocampus
PTSD	ENSG00000072041.16	SLC6A15	1.47	0.05	1.43E-01	0.00	0.04	1.61E-02	3	4	4	6.24E-01	Brain_Hippocampus
PTSD	ENSG00000167815.11	PRDX2	1.47	0.06	1.43E-01	0.00	0.13	1.67E-05	9	13	13	6.24E-01	Brain_Hippocampus
PTSD	ENSG00000140988.15	RPS2	-1.47	-0.08	1.43E-01	0.00	0.06	4.30E-03	1	5	5	6.24E-01	Brain_Hippocampus
PTSD	ENSG00000044459.14	CNTLN	1.46	0.27	1.43E-01	0.00	0.04	1.46E-02	3	10	10	6.24E-01	Brain_Hippocampus
PTSD	ENSG00000198860.11	TSEN15	1.46	0.04	1.43E-01	0.00	0.14	4.55E-06	8	9	9	6.24E-01	Brain_Hippocampus
PTSD	ENSG00000166682.10	TMPRSS5	-1.46	-0.05	1.44E-01	0.00	0.44	8.19E-22	4	23	23	6.24E-01	Brain_Hippocampus
PTSD	ENSG00000066379.14	ZNRD1	-1.46	-0.01	1.44E-01	0.05	0.11	7.30E-05	85	105	105	6.24E-01	Brain_Hippocampus
PTSD	ENSG00000160072.19	ATAD3B	1.46	0.07	1.44E-01	0.00	0.15	3.31E-07	4	20	20	6.25E-01	Brain_Hippocampus
PTSD	ENSG00000189298.13	ZKSCAN3	1.46	0.03	1.44E-01	0.00	0.08	5.78E-04	17	24	24	6.25E-01	Brain_Hippocampus
PTSD	ENSG00000112110.9	MRPL18	1.46	0.03	1.45E-01	0.00	0.12	1.14E-05	41	82	82	6.26E-01	Brain_Hippocampus
PTSD	ENSG00000134253.9	TRIM45	-1.46	-0.03	1.45E-01	0.00	0.06	2.33E-03	20	45	45	6.27E-01	Brain_Hippocampus
PTSD	ENSG00000254872.3	RP13-870H17.3	-1.46	-0.03	1.46E-01	0.01	0.04	1.29E-02	14	20	20	6.28E-01	Brain_Hippocampus
PTSD	ENSG00000173041.11	ZNF680	-1.46	-0.02	1.46E-01	0.01	0.22	1.32E-10	31	38	38	6.28E-01	Brain_Hippocampus
PTSD	ENSG00000186468.12	RPS23	1.45	0.01	1.46E-01	0.02	0.39	3.50E-19	23	34	34	6.28E-01	Brain_Hippocampus
PTSD	ENSG00000013725.14	CD6	1.45	0.03	1.46E-01	0.00	0.05	7.21E-03	5	14	14	6.28E-01	Brain_Hippocampus
PTSD	ENSG00000176209.11	SMIM19	1.45	0.01	1.47E-01	0.02	0.31	3.17E-15	17	22	22	6.28E-01	Brain_Hippocampus
PTSD	ENSG00000159423.16	ALDH4A1	-1.45	-0.02	1.47E-01	0.01	0.08	3.14E-04	7	8	8	6.28E-01	Brain_Hippocampus
PTSD	ENSG00000132669.12	RIN2	1.45	0.04	1.47E-01	0.00	0.09	3.63E-04	9	16	16	6.28E-01	Brain_Hippocampus
PTSD	ENSG00000104537.16	ANXA13	-1.45	-0.80	1.47E-01	0.00	0.08	8.00E-04	1	5	5	6.28E-01	Brain_Hippocampus
PTSD	ENSG00000163002.12	NUP35	-1.45	-0.06	1.47E-01	0.00	0.06	3.04E-03	15	35	35	6.28E-01	Brain_Hippocampus
PTSD	ENSG00000154479.12	CCDC173	1.45	0.01	1.47E-01	0.03	0.05	4.20E-03	31	85	85	6.28E-01	Brain_Hippocampus
PTSD	ENSG00000005075.15	POLR2J	-1.45	-0.04	1.47E-01	0.00	0.08	4.63E-04	12	27	27	6.28E-01	Brain_Hippocampus
PTSD	ENSG00000137868.18	STRA6	-1.45	-0.03	1.47E-01	0.01	0.04	1.23E-02	17	20	20	6.28E-01	Brain_Hippocampus
PTSD	ENSG00000246067.7	RAB30-AS1	1.44	0.01	1.49E-01	0.01	0.13	1.23E-05	16	32	32	6.32E-01	Brain_Hippocampus
PTSD	ENSG00000156381.8	ANKRD9	-1.44	-0.03	1.49E-01	0.00	0.11	5.89E-05	7	19	19	6.32E-01	Brain_Hippocampus
PTSD	ENSG00000197880.8	MDS2	-1.44	-0.01	1.49E-01	0.02	0.04	1.28E-02	40	72	72	6.32E-01	Brain_Hippocampus
PTSD	ENSG00000065060.16	UHRF1BP1	1.44	0.03	1.49E-01	0.01	0.15	4.68E-07	9	20	20	6.32E-01	Brain_Hippocampus
PTSD	ENSG00000236383.8	LINC00854	-1.44	-0.03	1.49E-01	0.00	0.10	5.45E-05	13	22	22	6.33E-01	Brain_Hippocampus
PTSD	ENSG00000141076.17	UTP4	-1.44	-0.01	1.50E-01	0.04	0.26	7.63E-12	22	33	33	6.33E-01	Brain_Hippocampus
PTSD	ENSG00000106617.13	PRKAG2	-1.44	-0.10	1.50E-01	0.00	0.05	4.01E-03	8	26	26	6.34E-01	Brain_Hippocampus
PTSD	ENSG00000183281.14	PLGLB1	-1.44	-0.01	1.51E-01	0.01	0.09	2.76E-04	45	73	73	6.35E-01	Brain_Hippocampus
PTSD	ENSG00000136875.12	PRPF4	1.44	0.03	1.51E-01	0.00	0.05	7.84E-03	9	10	10	6.35E-01	Brain_Hippocampus
PTSD	ENSG00000120328.6	PCDHB12	-1.44	-0.02	1.51E-01	0.01	0.08	8.58E-04	12	17	17	6.35E-01	Brain_Hippocampus
PTSD	ENSG00000205669.2	ACOT6	-1.44	-0.07	1.51E-01	0.00	0.04	2.10E-02	3	12	12	6.35E-01	Brain_Hippocampus
PTSD	ENSG00000067208.14	EVI5	1.44	0.27	1.51E-01	0.00	0.04	1.98E-02	6	43	43	6.35E-01	Brain_Hippocampus
PTSD	ENSG00000125124.11	BBS2	-1.43	-0.02	1.51E-01	0.01	0.05	5.52E-03	51	103	103	6.35E-01	Brain_Hippocampus
PTSD	ENSG00000075413.17	MARK3	-1.43	-0.11	1.51E-01	0.00	0.03	3.55E-02	16	30	30	6.35E-01	Brain_Hippocampus
PTSD	ENSG00000228623.5	ZNF883	-1.43	-0.03	1.52E-01	0.00	0.05	7.68E-03	17	33	33	6.35E-01	Brain_Hippocampus
PTSD	ENSG00000142599.17	RERE	-1.43	-0.02	1.52E-01	0.01	0.05	1.01E-02	43	79	79	6.35E-01	Brain_Hippocampus
PTSD	ENSG00000169629.11	RGPD8	-1.43	-0.01	1.52E-01	0.04	0.31	1.05E-13	38	66	66	6.35E-01	Brain_Hippocampus
PTSD	ENSG00000237753.1	AC079922.3	1.43	0.01	1.52E-01	0.06	0.42	4.15E-20	13	25	25	6.35E-01	Brain_Hippocampus
PTSD	ENSG00000169855.19	ROBO1	-1.43	-0.24	1.52E-01	0.00	0.03	4.15E-02	4	14	14	6.35E-01	Brain_Hippocampus
PTSD	ENSG00000106628.10	POLD2	1.43	0.04	1.53E-01	0.00	0.11	1.65E-05	5	15	15	6.35E-01	Brain_Hippocampus
PTSD	ENSG00000243749.1	TMEM35B	-1.43	-0.32	1.53E-01	0.00	0.04	1.49E-02	3	14	14	6.35E-01	Brain_Hippocampus
PTSD	ENSG00000213639.9	PPP1CB	1.43	0.02	1.54E-01	0.01	0.05	6.10E-03	29	61	61	6.35E-01	Brain_Hippocampus
PTSD	ENSG00000175395.15	ZNF25	1.43	0.06	1.54E-01	0.00	0.07	1.09E-03	60	115	115	6.35E-01	Brain_Hippocampus
PTSD	ENSG00000143228.12	NUF2	1.43	0.01	1.54E-01	0.01	0.03	3.28E-02	55	117	117	6.35E-01	Brain_Hippocampus
PTSD	ENSG00000188778.5	ADRB3	1.43	0.02	1.54E-01	0.01	0.11	3.88E-05	10	19	19	6.35E-01	Brain_Hippocampus
PTSD	ENSG00000137496.17	IL18BP	-1.42	-0.03	1.54E-01	0.00	0.04	1.33E-02	18	21	21	6.35E-01	Brain_Hippocampus
PTSD	ENSG00000162039.14	MEIOB	1.42	0.05	1.54E-01	0.00	0.11	4.74E-05	48	57	57	6.35E-01	Brain_Hippocampus
PTSD	ENSG00000258289.8	CHURC1	1.42	0.01	1.54E-01	0.04	0.36	2.13E-16	37	52	52	6.35E-01	Brain_Hippocampus
PTSD	ENSG00000120008.15	WDR11	-1.42	-0.08	1.55E-01	0.00	0.09	1.92E-04	31	37	37	6.35E-01	Brain_Hippocampus
PTSD	ENSG00000066422.4	ZBTB11	-1.42	-0.08	1.55E-01	0.00	0.07	1.37E-03	14	22	22	6.35E-01	Brain_Hippocampus
PTSD	ENSG00000242616.3	GNG10	-1.42	-0.02	1.55E-01	0.01	0.28	1.61E-12	4	13	13	6.35E-01	Brain_Hippocampus
PTSD	ENSG00000153157.12	SYCP2L	1.42	0.03	1.55E-01	0.00	0.06	3.02E-03	4	18	18	6.36E-01	Brain_Hippocampus
PTSD	ENSG00000130348.11	QRSL1	1.42	0.03	1.55E-01	0.00	0.42	2.12E-19	4	27	27	6.36E-01	Brain_Hippocampus
PTSD	ENSG00000114331.13	ACAP2	1.42	0.04	1.56E-01	0.00	0.08	3.29E-04	6	14	14	6.37E-01	Brain_Hippocampus
PTSD	ENSG00000254054.2	RP11-156K13.3	-1.42	-0.03	1.56E-01	0.00	0.07	1.03E-03	11	23	23	6.37E-01	Brain_Hippocampus
PTSD	ENSG00000197561.6	ELANE	1.42	0.02	1.56E-01	0.01	0.03	2.93E-02	11	23	23	6.37E-01	Brain_Hippocampus
PTSD	ENSG00000182150.15	ERCC6L2	1.42	0.02	1.57E-01	0.00	0.07	1.62E-03	42	93	93	6.37E-01	Brain_Hippocampus
PTSD	ENSG00000145545.11	SRD5A1	1.42	0.04	1.57E-01	0.00	0.08	4.73E-04	33	52	52	6.37E-01	Brain_Hippocampus
PTSD	ENSG00000165555.9	NOXRED1	-1.41	-0.03	1.57E-01	0.00	0.04	2.34E-02	21	22	22	6.37E-01	Brain_Hippocampus
PTSD	ENSG00000115350.11	POLE4	1.41	0.02	1.57E-01	0.01	0.12	1.33E-05	12	36	36	6.37E-01	Brain_Hippocampus
PTSD	ENSG00000086544.2	ITPKC	-1.41	-0.03	1.58E-01	0.00	0.03	3.28E-02	22	41	41	6.37E-01	Brain_Hippocampus
PTSD	ENSG00000171227.6	TMEM37	1.41	0.09	1.58E-01	0.00	0.06	3.14E-03	3	9	9	6.37E-01	Brain_Hippocampus
PTSD	ENSG00000105705.15	SUGP1	-1.41	-0.04	1.58E-01	0.00	0.08	4.59E-04	23	44	44	6.37E-01	Brain_Hippocampus
PTSD	ENSG00000159915.12	ZNF233	1.41	0.02	1.58E-01	0.01	0.17	1.99E-07	38	57	57	6.37E-01	Brain_Hippocampus
PTSD	ENSG00000167526.13	RPL13	-1.41	-0.03	1.58E-01	0.00	0.03	3.31E-02	15	26	26	6.37E-01	Brain_Hippocampus
PTSD	ENSG00000130803.14	ZNF317	1.41	0.03	1.58E-01	0.00	0.05	5.14E-03	25	63	63	6.37E-01	Brain_Hippocampus
PTSD	ENSG00000174695.9	TMEM167A	-1.41	-0.03	1.58E-01	0.00	0.06	3.31E-03	21	42	42	6.37E-01	Brain_Hippocampus
PTSD	ENSG00000170955.9	PRKCDBP	-1.41	-0.02	1.58E-01	0.01	0.13	7.84E-06	9	22	22	6.37E-01	Brain_Hippocampus
PTSD	ENSG00000167895.14	TMC8	-1.41	-0.03	1.59E-01	0.00	0.12	1.94E-05	11	38	38	6.38E-01	Brain_Hippocampus
PTSD	ENSG00000171045.14	TSNARE1	1.41	0.02	1.59E-01	0.01	0.15	9.33E-07	14	38	38	6.38E-01	Brain_Hippocampus
PTSD	ENSG00000183137.14	CEP57L1	1.41	0.02	1.59E-01	0.01	0.03	4.74E-02	51	59	59	6.38E-01	Brain_Hippocampus
PTSD	ENSG00000130518.16	KIAA1683	1.41	0.01	1.60E-01	0.05	0.21	1.68E-09	36	73	73	6.40E-01	Brain_Hippocampus
PTSD	ENSG00000103932.11	RPAP1	-1.40	-0.01	1.60E-01	0.02	0.38	3.28E-18	3	14	14	6.40E-01	Brain_Hippocampus
PTSD	ENSG00000164764.10	SBSPON	1.40	0.01	1.61E-01	0.02	0.04	1.77E-02	29	41	41	6.40E-01	Brain_Hippocampus
PTSD	ENSG00000179152.19	TCAIM	-1.40	-0.45	1.61E-01	0.00	0.03	3.14E-02	2	11	11	6.40E-01	Brain_Hippocampus
PTSD	ENSG00000151376.16	ME3	1.40	0.03	1.61E-01	0.00	0.07	1.12E-03	36	51	51	6.40E-01	Brain_Hippocampus
PTSD	ENSG00000272505.1	RP11-981G7.6	-1.40	-0.02	1.61E-01	0.01	0.28	6.22E-13	9	24	24	6.40E-01	Brain_Hippocampus
PTSD	ENSG00000169676.5	DRD5	-1.40	-0.06	1.61E-01	0.00	0.08	6.65E-04	13	58	58	6.40E-01	Brain_Hippocampus
PTSD	ENSG00000232310.6	RP11-557H15.4	-1.40	-0.07	1.61E-01	0.00	0.03	2.62E-02	10	30	30	6.40E-01	Brain_Hippocampus
PTSD	ENSG00000166478.9	ZNF143	1.40	0.03	1.61E-01	0.00	0.10	6.75E-05	15	28	28	6.40E-01	Brain_Hippocampus
PTSD	ENSG00000243244.5	STON1	-1.40	-0.02	1.61E-01	0.01	0.23	1.51E-09	36	61	61	6.40E-01	Brain_Hippocampus
PTSD	ENSG00000267575.6	CTC-459F4.3	-1.40	-0.02	1.62E-01	0.01	0.07	1.57E-03	14	31	31	6.40E-01	Brain_Hippocampus
PTSD	ENSG00000136938.8	ANP32B	1.40	0.05	1.62E-01	0.00	0.04	1.49E-02	19	34	34	6.40E-01	Brain_Hippocampus
PTSD	ENSG00000225706.1	PTPRD-AS1	-1.40	-0.01	1.62E-01	0.02	0.19	4.03E-08	45	114	114	6.40E-01	Brain_Hippocampus
PTSD	ENSG00000116288.12	PARK7	1.40	0.03	1.62E-01	0.00	0.09	1.58E-04	32	73	73	6.40E-01	Brain_Hippocampus
PTSD	ENSG00000174775.16	HRAS	1.40	0.05	1.63E-01	0.00	0.13	6.84E-06	12	21	21	6.41E-01	Brain_Hippocampus
PTSD	ENSG00000100804.18	PSMB5	1.40	0.03	1.63E-01	0.00	0.15	5.71E-07	3	22	22	6.41E-01	Brain_Hippocampus
PTSD	ENSG00000104341.16	LAPTM4B	1.40	0.02	1.63E-01	0.01	0.15	4.80E-07	67	75	75	6.41E-01	Brain_Hippocampus
PTSD	ENSG00000160221.16	C21orf33	-1.39	-0.01	1.63E-01	0.10	0.61	1.38E-35	16	46	46	6.41E-01	Brain_Hippocampus
PTSD	ENSG00000137500.9	CCDC90B	-1.39	-0.02	1.63E-01	0.01	0.23	4.54E-10	13	20	20	6.41E-01	Brain_Hippocampus
PTSD	ENSG00000163635.17	ATXN7	1.39	0.02	1.63E-01	0.01	0.08	5.20E-04	20	67	67	6.41E-01	Brain_Hippocampus
PTSD	ENSG00000128791.11	TWSG1	-1.39	-0.02	1.64E-01	0.01	0.06	2.90E-03	46	90	90	6.41E-01	Brain_Hippocampus
PTSD	ENSG00000063761.15	ADCK1	-1.39	-0.20	1.64E-01	0.00	0.13	3.48E-06	5	15	15	6.41E-01	Brain_Hippocampus
PTSD	ENSG00000147813.15	NAPRT	1.39	0.06	1.64E-01	0.00	0.43	4.24E-21	12	20	20	6.41E-01	Brain_Hippocampus
PTSD	ENSG00000266490.1	CTD-2349P21.9	-1.39	-0.06	1.65E-01	0.00	0.31	1.59E-13	6	18	18	6.41E-01	Brain_Hippocampus
PTSD	ENSG00000196812.4	ZSCAN16	1.39	0.03	1.65E-01	0.00	0.03	3.97E-02	38	39	39	6.41E-01	Brain_Hippocampus
PTSD	ENSG00000158887.15	MPZ	1.39	0.02	1.65E-01	0.00	0.12	1.96E-05	10	16	16	6.41E-01	Brain_Hippocampus
PTSD	ENSG00000167965.17	MLST8	1.39	0.14	1.65E-01	0.00	0.08	2.59E-04	2	10	10	6.41E-01	Brain_Hippocampus
PTSD	ENSG00000112167.9	SAYSD1	1.39	0.02	1.65E-01	0.01	0.05	5.56E-03	42	83	83	6.41E-01	Brain_Hippocampus
PTSD	ENSG00000175264.7	CHST1	-1.39	-0.12	1.65E-01	0.00	0.06	5.07E-03	2	15	15	6.41E-01	Brain_Hippocampus
PTSD	ENSG00000171574.17	ZNF584	1.39	0.11	1.66E-01	0.00	0.10	1.36E-04	2	28	28	6.41E-01	Brain_Hippocampus
PTSD	ENSG00000089225.19	TBX5	-1.39	-0.02	1.66E-01	0.01	0.06	3.37E-03	30	47	47	6.41E-01	Brain_Hippocampus
PTSD	ENSG00000108654.13	DDX5	-1.39	-0.03	1.66E-01	0.00	0.12	9.17E-06	3	7	7	6.41E-01	Brain_Hippocampus
PTSD	ENSG00000188674.10	C2orf80	1.39	0.46	1.66E-01	0.00	0.09	2.58E-04	4	7	7	6.41E-01	Brain_Hippocampus
PTSD	ENSG00000115998.7	C2orf42	-1.38	-0.02	1.66E-01	0.01	0.05	8.95E-03	57	77	77	6.41E-01	Brain_Hippocampus
PTSD	ENSG00000244486.8	SCARF2	-1.38	-0.03	1.66E-01	0.00	0.07	1.67E-03	13	37	37	6.41E-01	Brain_Hippocampus
PTSD	ENSG00000259915.2	RP11-410E4.1	1.38	0.02	1.67E-01	0.01	0.21	2.97E-09	15	65	65	6.41E-01	Brain_Hippocampus
PTSD	ENSG00000124785.8	NRN1	1.38	0.09	1.67E-01	0.00	0.06	2.85E-03	3	10	10	6.41E-01	Brain_Hippocampus
PTSD	ENSG00000136682.14	CBWD2	-1.38	-0.11	1.67E-01	0.00	0.10	8.34E-05	2	9	9	6.41E-01	Brain_Hippocampus
PTSD	ENSG00000111674.8	ENO2	-1.38	-0.05	1.67E-01	0.00	0.14	4.95E-06	4	24	24	6.41E-01	Brain_Hippocampus
PTSD	ENSG00000138758.11	11-Sep	1.38	0.05	1.67E-01	0.00	0.14	5.45E-06	36	57	57	6.42E-01	Brain_Hippocampus
PTSD	ENSG00000170469.10	SPATA24	1.38	0.01	1.68E-01	0.02	0.07	1.10E-03	40	62	62	6.42E-01	Brain_Hippocampus
PTSD	ENSG00000226751.2	AF127936.5	-1.38	-0.02	1.68E-01	0.02	0.12	1.85E-05	34	79	79	6.42E-01	Brain_Hippocampus
PTSD	ENSG00000114125.13	RNF7	1.38	0.06	1.68E-01	0.00	0.06	2.22E-03	11	29	29	6.42E-01	Brain_Hippocampus
PTSD	ENSG00000120549.17	KIAA1217	-1.38	-0.11	1.69E-01	0.00	0.10	1.13E-04	2	5	5	6.42E-01	Brain_Hippocampus
PTSD	ENSG00000112339.14	HBS1L	1.38	0.01	1.69E-01	0.02	0.45	3.31E-21	55	90	90	6.42E-01	Brain_Hippocampus
PTSD	ENSG00000143924.18	EML4	1.37	0.02	1.69E-01	0.01	0.08	5.43E-04	23	50	50	6.42E-01	Brain_Hippocampus
PTSD	ENSG00000152749.7	GPR180	1.37	0.07	1.69E-01	0.00	0.32	1.18E-14	7	19	19	6.42E-01	Brain_Hippocampus
PTSD	ENSG00000243667.6	WDR92	1.37	0.05	1.70E-01	0.00	0.08	6.62E-04	13	26	26	6.42E-01	Brain_Hippocampus
PTSD	ENSG00000171121.16	KCNMB3	1.37	0.05	1.70E-01	0.00	0.03	4.84E-02	1	6	6	6.42E-01	Brain_Hippocampus
PTSD	ENSG00000180185.11	FAHD1	-1.37	-0.01	1.70E-01	0.02	0.44	1.60E-22	60	64	64	6.42E-01	Brain_Hippocampus
PTSD	ENSG00000271303.1	SRXN1	1.37	0.03	1.70E-01	0.00	0.13	3.11E-06	1	1	1	6.42E-01	Brain_Hippocampus
PTSD	ENSG00000175970.10	UNC119B	1.37	0.03	1.70E-01	0.00	0.06	3.02E-03	9	23	23	6.42E-01	Brain_Hippocampus
PTSD	ENSG00000205581.10	HMGN1	-1.37	-0.06	1.70E-01	0.00	0.04	1.92E-02	10	34	34	6.42E-01	Brain_Hippocampus
PTSD	ENSG00000106571.12	GLI3	1.37	0.93	1.70E-01	0.00	0.04	1.17E-02	1	4	4	6.43E-01	Brain_Hippocampus
PTSD	ENSG00000277159.1	RP11-88E10.4	1.37	0.08	1.71E-01	0.00	0.04	1.43E-02	9	13	13	6.43E-01	Brain_Hippocampus
PTSD	ENSG00000214113.10	LYRM4	1.37	0.05	1.71E-01	0.00	0.13	4.26E-06	6	19	19	6.43E-01	Brain_Hippocampus
PTSD	ENSG00000135441.7	BLOC1S1	-1.37	-0.12	1.71E-01	0.00	0.12	2.21E-05	3	6	6	6.43E-01	Brain_Hippocampus
PTSD	ENSG00000223802.7	CERS1	-1.37	-0.02	1.72E-01	0.01	0.06	3.25E-03	28	46	46	6.44E-01	Brain_Hippocampus
PTSD	ENSG00000198093.10	ZNF649	-1.37	-0.01	1.72E-01	0.01	0.09	2.43E-04	45	61	61	6.44E-01	Brain_Hippocampus
PTSD	ENSG00000206177.6	HBM	1.37	0.01	1.72E-01	0.04	0.05	4.21E-03	29	72	72	6.45E-01	Brain_Hippocampus
PTSD	ENSG00000116133.11	DHCR24	-1.37	-0.07	1.72E-01	0.00	0.08	5.56E-04	10	26	26	6.45E-01	Brain_Hippocampus
PTSD	ENSG00000112276.13	BVES	-1.36	-0.07	1.72E-01	0.00	0.06	4.80E-03	7	12	12	6.45E-01	Brain_Hippocampus
PTSD	ENSG00000155749.12	ALS2CR12	1.36	0.02	1.73E-01	0.01	0.05	6.71E-03	10	12	12	6.45E-01	Brain_Hippocampus
PTSD	ENSG00000068976.13	PYGM	-1.36	-0.03	1.73E-01	0.00	0.12	1.99E-05	4	6	6	6.45E-01	Brain_Hippocampus
PTSD	ENSG00000167670.15	CHAF1A	1.36	0.01	1.73E-01	0.02	0.28	5.66E-12	39	102	102	6.45E-01	Brain_Hippocampus
PTSD	ENSG00000169245.5	CXCL10	-1.36	-0.02	1.73E-01	0.01	0.04	2.24E-02	1	6	6	6.45E-01	Brain_Hippocampus
PTSD	ENSG00000136448.11	NMT1	-1.36	-0.02	1.73E-01	0.01	0.12	3.17E-05	14	22	22	6.45E-01	Brain_Hippocampus
PTSD	ENSG00000185670.7	ZBTB3	1.36	0.05	1.73E-01	0.00	0.06	4.02E-03	4	8	8	6.45E-01	Brain_Hippocampus
PTSD	ENSG00000198964.13	SGMS1	1.36	0.02	1.74E-01	0.01	0.05	6.79E-03	41	81	81	6.46E-01	Brain_Hippocampus
PTSD	ENSG00000167840.13	ZNF232	1.36	0.01	1.74E-01	0.01	0.13	6.21E-06	6	16	16	6.46E-01	Brain_Hippocampus
PTSD	ENSG00000118514.13	ALDH8A1	1.36	0.01	1.75E-01	0.02	0.41	2.78E-19	44	91	91	6.47E-01	Brain_Hippocampus
PTSD	ENSG00000126266.3	FFAR1	-1.36	-0.02	1.75E-01	0.01	0.18	3.87E-08	9	20	20	6.47E-01	Brain_Hippocampus
PTSD	ENSG00000196187.11	TMEM63A	-1.36	-0.23	1.75E-01	0.00	0.04	2.12E-02	1	16	16	6.47E-01	Brain_Hippocampus
PTSD	ENSG00000135698.9	MPHOSPH6	-1.36	-0.02	1.75E-01	0.01	0.09	1.53E-04	33	44	44	6.47E-01	Brain_Hippocampus
PTSD	ENSG00000145476.15	CYP4V2	1.36	0.02	1.75E-01	0.01	0.21	8.54E-09	10	20	20	6.47E-01	Brain_Hippocampus
PTSD	ENSG00000167011.8	NAT16	-1.35	-0.01	1.76E-01	0.03	0.08	6.71E-04	55	114	114	6.49E-01	Brain_Hippocampus
PTSD	ENSG00000174165.7	ZDHHC24	1.35	0.01	1.76E-01	0.03	0.13	6.40E-06	48	52	52	6.49E-01	Brain_Hippocampus
PTSD	ENSG00000183336.8	BOLA2	-1.35	-0.02	1.77E-01	0.01	0.13	9.12E-06	5	6	6	6.51E-01	Brain_Hippocampus
PTSD	ENSG00000144218.18	AFF3	-1.35	-0.02	1.77E-01	0.00	0.13	6.79E-06	11	12	12	6.51E-01	Brain_Hippocampus
PTSD	ENSG00000266970.1	RP11-806H10.4	1.35	0.05	1.78E-01	0.00	0.07	1.89E-03	2	11	11	6.51E-01	Brain_Hippocampus
PTSD	ENSG00000248905.8	FMN1	1.35	0.02	1.78E-01	0.01	0.12	7.80E-06	44	100	100	6.51E-01	Brain_Hippocampus
PTSD	ENSG00000176715.15	ACSF3	-1.35	-0.06	1.78E-01	0.00	0.06	2.75E-03	3	10	10	6.51E-01	Brain_Hippocampus
PTSD	ENSG00000117114.19	ADGRL2	1.35	0.13	1.78E-01	0.00	0.05	5.37E-03	6	25	25	6.52E-01	Brain_Hippocampus
PTSD	ENSG00000140479.16	PCSK6	1.35	0.04	1.78E-01	0.00	0.06	4.48E-03	14	44	44	6.52E-01	Brain_Hippocampus
PTSD	ENSG00000100490.9	CDKL1	-1.35	-0.02	1.78E-01	0.01	0.04	9.53E-03	21	25	25	6.52E-01	Brain_Hippocampus
PTSD	ENSG00000120341.18	SEC16B	-1.34	-0.28	1.79E-01	0.00	0.11	6.03E-05	1	4	4	6.53E-01	Brain_Hippocampus
PTSD	ENSG00000170889.13	RPS9	1.34	0.03	1.79E-01	0.00	0.31	3.15E-13	18	34	34	6.53E-01	Brain_Hippocampus
PTSD	ENSG00000114491.13	UMPS	1.34	0.02	1.80E-01	0.01	0.08	7.62E-04	4	10	10	6.53E-01	Brain_Hippocampus
PTSD	ENSG00000253507.5	CTD-2501M5.1	-1.34	-0.03	1.80E-01	0.00	0.10	1.05E-04	17	24	24	6.53E-01	Brain_Hippocampus
PTSD	ENSG00000138772.12	ANXA3	-1.34	-0.03	1.80E-01	0.00	0.03	4.36E-02	6	13	13	6.54E-01	Brain_Hippocampus
PTSD	ENSG00000146587.17	RBAK	-1.34	-0.02	1.81E-01	0.01	0.14	1.93E-06	15	43	43	6.55E-01	Brain_Hippocampus
PTSD	ENSG00000161243.8	FBXO27	-1.34	-0.02	1.81E-01	0.01	0.14	3.54E-06	15	23	23	6.55E-01	Brain_Hippocampus
PTSD	ENSG00000067533.5	RRP15	1.34	0.01	1.81E-01	0.04	0.28	1.39E-12	5	6	6	6.55E-01	Brain_Hippocampus
PTSD	ENSG00000184492.6	FOXD4L1	1.34	0.04	1.81E-01	0.00	0.08	4.14E-04	9	25	25	6.55E-01	Brain_Hippocampus
PTSD	ENSG00000170776.21	AKAP13	-1.34	-0.02	1.81E-01	0.01	0.11	4.12E-05	21	40	40	6.55E-01	Brain_Hippocampus
PTSD	ENSG00000151552.11	QDPR	1.34	0.08	1.82E-01	0.00	0.04	1.27E-02	17	41	41	6.55E-01	Brain_Hippocampus
PTSD	ENSG00000150722.10	PPP1R1C	-1.34	-0.02	1.82E-01	0.01	0.05	9.69E-03	17	38	38	6.56E-01	Brain_Hippocampus
PTSD	ENSG00000068885.14	IFT80	-1.33	-1.38	1.82E-01	0.00	0.08	7.45E-04	1	25	25	6.56E-01	Brain_Hippocampus
PTSD	ENSG00000130159.13	ECSIT	-1.33	-0.08	1.82E-01	0.00	0.04	1.57E-02	4	6	6	6.56E-01	Brain_Hippocampus
PTSD	ENSG00000072609.17	CHFR	-1.33	-0.03	1.83E-01	0.00	0.09	3.48E-04	18	79	79	6.57E-01	Brain_Hippocampus
PTSD	ENSG00000203797.9	DDO	-1.33	-0.03	1.83E-01	0.00	0.11	3.59E-05	3	5	5	6.57E-01	Brain_Hippocampus
PTSD	ENSG00000177646.18	ACAD9	-1.33	-0.66	1.83E-01	0.00	0.04	1.69E-03	1	21	21	6.57E-01	Brain_Hippocampus
PTSD	ENSG00000273841.4	TAF9	-1.33	-0.04	1.83E-01	0.00	0.05	5.72E-03	9	24	24	6.57E-01	Brain_Hippocampus
PTSD	ENSG00000127463.13	EMC1	1.33	0.01	1.84E-01	0.02	0.24	4.89E-11	22	26	26	6.57E-01	Brain_Hippocampus
PTSD	ENSG00000197608.11	ZNF841	1.33	0.10	1.84E-01	0.00	0.03	3.31E-02	6	10	10	6.58E-01	Brain_Hippocampus
PTSD	ENSG00000008517.16	IL32	1.33	0.01	1.84E-01	0.02	0.14	2.93E-06	12	32	32	6.58E-01	Brain_Hippocampus
PTSD	ENSG00000100997.18	ABHD12	-1.33	-0.13	1.85E-01	0.00	0.06	1.97E-03	19	35	35	6.59E-01	Brain_Hippocampus
PTSD	ENSG00000272636.3	DOC2B	-1.33	-0.08	1.85E-01	0.00	0.11	6.69E-05	21	41	41	6.59E-01	Brain_Hippocampus
PTSD	ENSG00000274002.1	RP11-66N24.6	1.32	0.10	1.86E-01	0.00	0.03	2.73E-02	4	22	22	6.60E-01	Brain_Hippocampus
PTSD	ENSG00000170745.11	KCNS3	-1.32	-0.02	1.86E-01	0.01	0.06	1.93E-03	14	41	41	6.60E-01	Brain_Hippocampus
PTSD	ENSG00000090238.11	YPEL3	-1.32	-0.05	1.86E-01	0.00	0.10	1.55E-04	5	8	8	6.60E-01	Brain_Hippocampus
PTSD	ENSG00000189129.13	PLAC9	1.32	0.01	1.86E-01	0.02	0.13	5.49E-06	27	41	41	6.61E-01	Brain_Hippocampus
PTSD	ENSG00000196335.12	STK31	1.32	0.01	1.87E-01	0.02	0.27	1.85E-11	14	29	29	6.64E-01	Brain_Hippocampus
PTSD	ENSG00000180953.11	ST20	1.32	0.01	1.87E-01	0.03	0.37	1.37E-16	13	34	34	6.64E-01	Brain_Hippocampus
PTSD	ENSG00000170275.14	CRTAP	1.32	0.04	1.88E-01	0.00	0.16	5.84E-07	13	16	16	6.64E-01	Brain_Hippocampus
PTSD	ENSG00000277149.4	TYW1B	-1.32	-0.01	1.88E-01	0.02	0.21	2.74E-10	14	46	46	6.64E-01	Brain_Hippocampus
PTSD	ENSG00000132436.11	FIGNL1	1.32	0.01	1.88E-01	0.03	0.19	3.08E-08	27	37	37	6.64E-01	Brain_Hippocampus
PTSD	ENSG00000269893.6	SNHG8	1.32	0.12	1.88E-01	0.00	0.10	1.06E-04	2	6	6	6.64E-01	Brain_Hippocampus
PTSD	ENSG00000162688.16	AGL	1.31	0.06	1.89E-01	0.00	0.06	2.21E-03	8	13	13	6.64E-01	Brain_Hippocampus
PTSD	ENSG00000134463.14	ECHDC3	-1.31	-0.01	1.89E-01	0.01	0.23	4.86E-10	9	25	25	6.64E-01	Brain_Hippocampus
PTSD	ENSG00000267924.1	RP11-255H23.4	1.31	0.02	1.89E-01	0.01	0.05	9.49E-03	21	44	44	6.64E-01	Brain_Hippocampus
PTSD	ENSG00000188404.8	SELL	1.31	0.02	1.89E-01	0.01	0.17	1.28E-07	14	19	19	6.65E-01	Brain_Hippocampus
PTSD	ENSG00000241852.9	C8orf58	-1.31	-4.75	1.90E-01	0.00	0.05	8.80E-03	2	11	11	6.65E-01	Brain_Hippocampus
PTSD	ENSG00000273117.1	AC144652.1	1.31	0.02	1.90E-01	0.01	0.03	3.14E-02	13	35	35	6.65E-01	Brain_Hippocampus
PTSD	ENSG00000173272.15	MZT2A	1.31	0.04	1.90E-01	0.00	0.04	1.53E-02	2	9	9	6.65E-01	Brain_Hippocampus
PTSD	ENSG00000144214.9	LYG1	1.31	0.02	1.90E-01	0.01	0.05	1.07E-02	9	21	21	6.65E-01	Brain_Hippocampus
PTSD	ENSG00000125337.16	KIF25	1.31	0.01	1.91E-01	0.01	0.30	4.51E-13	6	22	22	6.65E-01	Brain_Hippocampus
PTSD	ENSG00000229654.1	RP1-60O19.2	1.31	0.05	1.92E-01	0.00	0.07	2.03E-03	9	44	44	6.65E-01	Brain_Hippocampus
PTSD	ENSG00000196151.10	WDSUB1	1.31	0.01	1.92E-01	0.06	0.31	2.18E-14	52	69	69	6.65E-01	Brain_Hippocampus
PTSD	ENSG00000213853.9	EMP2	1.30	0.03	1.92E-01	0.00	0.06	3.97E-03	12	17	17	6.65E-01	Brain_Hippocampus
PTSD	ENSG00000275198.1	RP11-471B22.3	-1.30	-0.02	1.92E-01	0.01	0.10	1.34E-04	14	29	29	6.65E-01	Brain_Hippocampus
PTSD	ENSG00000075131.9	TIPIN	1.30	0.00	1.92E-01	0.08	0.29	1.67E-13	34	65	65	6.65E-01	Brain_Hippocampus
PTSD	ENSG00000120860.10	WASHC3	-1.30	-0.02	1.92E-01	0.01	0.16	3.86E-07	4	9	9	6.65E-01	Brain_Hippocampus
PTSD	ENSG00000183688.4	RFLNB	1.30	0.01	1.92E-01	0.04	0.31	6.74E-14	38	61	61	6.65E-01	Brain_Hippocampus
PTSD	ENSG00000160200.17	CBS	1.30	0.01	1.93E-01	0.03	0.30	4.14E-13	11	29	29	6.65E-01	Brain_Hippocampus
PTSD	ENSG00000242265.5	PEG10	1.30	0.11	1.93E-01	0.00	0.07	1.79E-03	4	12	12	6.65E-01	Brain_Hippocampus
PTSD	ENSG00000108515.17	ENO3	-1.30	-0.02	1.93E-01	0.00	0.04	2.16E-02	19	50	50	6.65E-01	Brain_Hippocampus
PTSD	ENSG00000146540.14	C7orf50	-1.30	-0.02	1.94E-01	0.01	0.21	4.33E-09	4	7	7	6.65E-01	Brain_Hippocampus
PTSD	ENSG00000139155.8	SLCO1C1	1.30	0.07	1.94E-01	0.00	0.03	2.81E-02	9	63	63	6.65E-01	Brain_Hippocampus
PTSD	ENSG00000106049.8	HIBADH	1.30	0.09	1.94E-01	0.00	0.04	1.89E-02	3	21	21	6.65E-01	Brain_Hippocampus
PTSD	ENSG00000177990.11	DPY19L2	-1.30	-0.02	1.94E-01	0.01	0.04	1.99E-02	60	125	125	6.65E-01	Brain_Hippocampus
PTSD	ENSG00000116752.5	BCAS2	-1.30	-0.08	1.94E-01	0.00	0.03	4.89E-02	3	3	3	6.65E-01	Brain_Hippocampus
PTSD	ENSG00000203710.10	CR1	1.30	0.04	1.94E-01	0.00	0.06	3.79E-03	10	21	21	6.65E-01	Brain_Hippocampus
PTSD	ENSG00000254333.1	NDST1-AS1	1.30	0.01	1.94E-01	0.04	0.17	1.02E-07	36	66	66	6.65E-01	Brain_Hippocampus
PTSD	ENSG00000148604.13	RGR	1.30	0.24	1.94E-01	0.00	0.32	4.78E-14	1	11	11	6.65E-01	Brain_Hippocampus
PTSD	ENSG00000133805.15	AMPD3	-1.30	-0.01	1.94E-01	0.01	0.29	9.47E-13	10	19	19	6.65E-01	Brain_Hippocampus
PTSD	ENSG00000153714.5	LURAP1L	1.30	0.14	1.94E-01	0.00	0.32	5.85E-15	1	18	18	6.65E-01	Brain_Hippocampus
PTSD	ENSG00000135766.8	EGLN1	-1.30	-0.03	1.95E-01	0.00	0.11	5.01E-05	19	24	24	6.65E-01	Brain_Hippocampus
PTSD	ENSG00000197312.11	DDI2	1.30	0.03	1.95E-01	0.00	0.07	1.01E-03	14	25	25	6.65E-01	Brain_Hippocampus
PTSD	ENSG00000146285.13	SCML4	-1.30	-0.01	1.95E-01	0.01	0.03	3.48E-02	35	86	86	6.65E-01	Brain_Hippocampus
PTSD	ENSG00000050820.16	BCAR1	-1.30	-0.05	1.95E-01	0.00	0.06	2.08E-03	15	19	19	6.65E-01	Brain_Hippocampus
PTSD	ENSG00000134202.10	GSTM3	1.30	0.02	1.95E-01	0.01	0.48	5.20E-23	6	21	21	6.65E-01	Brain_Hippocampus
PTSD	ENSG00000131242.17	RAB11FIP4	-1.30	-0.04	1.95E-01	0.00	0.09	1.96E-04	4	13	13	6.65E-01	Brain_Hippocampus
PTSD	ENSG00000267065.2	LINC02080	1.29	0.01	1.96E-01	0.06	0.19	4.90E-08	14	39	39	6.65E-01	Brain_Hippocampus
PTSD	ENSG00000115128.6	SF3B6	1.29	0.03	1.96E-01	0.00	0.06	4.02E-03	18	27	27	6.65E-01	Brain_Hippocampus
PTSD	ENSG00000144231.10	POLR2D	-1.29	-0.02	1.96E-01	0.01	0.11	1.30E-05	15	28	28	6.65E-01	Brain_Hippocampus
PTSD	ENSG00000168288.12	MMADHC	1.29	0.02	1.96E-01	0.00	0.03	4.50E-02	28	40	40	6.65E-01	Brain_Hippocampus
PTSD	ENSG00000176410.7	DNAJC30	-1.29	-0.04	1.97E-01	0.00	0.14	3.04E-06	2	6	6	6.67E-01	Brain_Hippocampus
PTSD	ENSG00000167555.13	ZNF528	-1.29	-0.03	1.97E-01	0.00	0.10	8.46E-05	8	41	41	6.67E-01	Brain_Hippocampus
PTSD	ENSG00000131697.17	NPHP4	1.29	0.04	1.97E-01	0.00	0.33	8.11E-15	16	25	25	6.67E-01	Brain_Hippocampus
PTSD	ENSG00000180767.9	CHST13	1.29	0.02	1.97E-01	0.00	0.04	2.31E-02	7	15	15	6.67E-01	Brain_Hippocampus
PTSD	ENSG00000166928.10	MS4A14	-1.29	-0.02	1.98E-01	0.01	0.23	8.59E-10	24	28	28	6.67E-01	Brain_Hippocampus
PTSD	ENSG00000185523.6	SPATA45	1.29	0.01	1.98E-01	0.04	0.17	2.63E-07	16	27	27	6.67E-01	Brain_Hippocampus
PTSD	ENSG00000268836.1	LA16c-OS12.2	1.29	0.02	1.98E-01	0.01	0.22	1.18E-09	9	22	22	6.68E-01	Brain_Hippocampus
PTSD	ENSG00000110900.14	TSPAN11	-1.29	-0.01	1.98E-01	0.07	0.45	2.73E-21	46	83	83	6.68E-01	Brain_Hippocampus
PTSD	ENSG00000165282.13	PIGO	1.29	0.04	1.99E-01	0.00	0.09	2.07E-04	11	20	20	6.68E-01	Brain_Hippocampus
PTSD	ENSG00000110628.13	SLC22A18	1.28	0.02	2.00E-01	0.01	0.21	7.07E-09	4	6	6	6.71E-01	Brain_Hippocampus
PTSD	ENSG00000227888.4	FAM66A	1.28	0.01	2.00E-01	0.03	0.39	7.35E-18	20	80	80	6.71E-01	Brain_Hippocampus
PTSD	ENSG00000272002.1	RP11-557L19.1	-1.28	-0.02	2.00E-01	0.01	0.12	2.28E-05	28	93	93	6.72E-01	Brain_Hippocampus
PTSD	ENSG00000144120.12	TMEM177	-1.28	-0.02	2.00E-01	0.01	0.07	1.29E-03	10	11	11	6.72E-01	Brain_Hippocampus
PTSD	ENSG00000176386.8	CDC26	-1.28	-0.01	2.01E-01	0.02	0.17	3.87E-08	4	5	5	6.72E-01	Brain_Hippocampus
PTSD	ENSG00000227082.1	CH17-437K3.1	1.28	0.09	2.01E-01	0.00	0.05	4.04E-03	1	13	13	6.72E-01	Brain_Hippocampus
PTSD	ENSG00000140873.15	ADAMTS18	1.28	0.00	2.01E-01	0.17	0.49	6.90E-25	33	60	60	6.72E-01	Brain_Hippocampus
PTSD	ENSG00000272097.1	RP11-421M1.8	1.28	0.06	2.01E-01	0.00	0.03	2.73E-02	1	4	4	6.72E-01	Brain_Hippocampus
PTSD	ENSG00000170430.9	MGMT	-1.28	-0.01	2.01E-01	0.10	0.34	1.37E-15	103	207	207	6.72E-01	Brain_Hippocampus
PTSD	ENSG00000223768.1	LINC00205	-1.28	-0.02	2.02E-01	0.01	0.46	2.02E-22	12	30	30	6.74E-01	Brain_Hippocampus
PTSD	ENSG00000130193.7	THEM6	-1.27	-0.09	2.03E-01	0.00	0.13	3.36E-06	8	13	13	6.76E-01	Brain_Hippocampus
PTSD	ENSG00000155275.18	TRMT44	-1.27	-0.03	2.03E-01	0.00	0.06	4.20E-03	9	16	16	6.76E-01	Brain_Hippocampus
PTSD	ENSG00000127540.11	UQCR11	-1.27	-0.02	2.04E-01	0.00	0.03	3.22E-02	35	88	88	6.77E-01	Brain_Hippocampus
PTSD	ENSG00000114988.11	LMAN2L	-1.27	-0.03	2.04E-01	0.00	0.04	1.47E-02	39	50	50	6.77E-01	Brain_Hippocampus
PTSD	ENSG00000166558.10	SLC38A8	-1.27	-0.02	2.04E-01	0.01	0.06	3.29E-03	15	26	26	6.77E-01	Brain_Hippocampus
PTSD	ENSG00000239332.5	LINC01119	1.27	0.02	2.04E-01	0.01	0.07	8.79E-04	15	23	23	6.77E-01	Brain_Hippocampus
PTSD	ENSG00000103522.15	IL21R	-1.27	-0.01	2.04E-01	0.09	0.14	3.00E-06	62	152	152	6.77E-01	Brain_Hippocampus
PTSD	ENSG00000197580.11	BCO2	-1.27	-0.02	2.05E-01	0.01	0.16	5.06E-07	20	22	22	6.78E-01	Brain_Hippocampus
PTSD	ENSG00000151806.13	GUF1	1.27	0.01	2.05E-01	0.03	0.26	3.12E-11	12	18	18	6.78E-01	Brain_Hippocampus
PTSD	ENSG00000168826.15	ZBTB49	-1.27	-0.06	2.05E-01	0.00	0.05	8.55E-03	3	10	10	6.78E-01	Brain_Hippocampus
PTSD	ENSG00000264278.1	RP11-162A12.2	1.27	0.12	2.06E-01	0.00	0.03	4.49E-02	3	14	14	6.79E-01	Brain_Hippocampus
PTSD	ENSG00000136238.17	RAC1	1.26	0.02	2.06E-01	0.00	0.22	3.23E-09	12	29	29	6.79E-01	Brain_Hippocampus
PTSD	ENSG00000111275.12	ALDH2	-1.26	-0.04	2.07E-01	0.00	0.03	3.08E-02	35	55	55	6.80E-01	Brain_Hippocampus
PTSD	ENSG00000187535.13	IFT140	1.26	0.04	2.07E-01	0.00	0.03	2.84E-02	17	30	30	6.80E-01	Brain_Hippocampus
PTSD	ENSG00000175344.17	CHRNA7	1.26	0.06	2.08E-01	0.00	0.08	5.46E-04	24	48	48	6.82E-01	Brain_Hippocampus
PTSD	ENSG00000006283.17	CACNA1G	1.26	0.02	2.08E-01	0.00	0.05	6.10E-03	10	20	20	6.82E-01	Brain_Hippocampus
PTSD	ENSG00000120438.11	TCP1	1.26	0.37	2.08E-01	0.00	0.12	1.60E-05	1	9	9	6.82E-01	Brain_Hippocampus
PTSD	ENSG00000184227.7	ACOT1	1.26	0.03	2.09E-01	0.00	0.10	1.75E-04	11	28	28	6.83E-01	Brain_Hippocampus
PTSD	ENSG00000116017.10	ARID3A	-1.26	-0.20	2.09E-01	0.00	0.09	2.43E-04	3	10	10	6.83E-01	Brain_Hippocampus
PTSD	ENSG00000242110.7	AMACR	-1.26	-0.01	2.09E-01	0.05	0.43	1.96E-20	11	35	35	6.83E-01	Brain_Hippocampus
PTSD	ENSG00000214413.7	BBIP1	-1.26	-0.06	2.09E-01	0.00	0.08	3.12E-04	11	30	30	6.83E-01	Brain_Hippocampus
PTSD	ENSG00000157103.10	SLC6A1	1.26	0.10	2.09E-01	0.00	0.05	9.78E-03	1	3	3	6.83E-01	Brain_Hippocampus
PTSD	ENSG00000179639.10	FCER1A	-1.25	-0.02	2.10E-01	0.01	0.07	1.53E-03	5	16	16	6.83E-01	Brain_Hippocampus
PTSD	ENSG00000138316.10	ADAMTS14	-1.25	-0.06	2.10E-01	0.00	0.35	2.43E-16	1	18	18	6.83E-01	Brain_Hippocampus
PTSD	ENSG00000100162.14	CENPM	1.25	0.01	2.10E-01	0.04	0.16	7.88E-07	6	7	7	6.83E-01	Brain_Hippocampus
PTSD	ENSG00000175792.11	RUVBL1	1.25	0.11	2.10E-01	0.00	0.14	3.20E-06	7	53	53	6.83E-01	Brain_Hippocampus
PTSD	ENSG00000133065.10	SLC41A1	1.25	0.03	2.10E-01	0.00	0.10	1.36E-04	6	16	16	6.83E-01	Brain_Hippocampus
PTSD	ENSG00000156171.14	DRAM2	1.25	0.02	2.10E-01	0.00	0.38	1.26E-17	2	7	7	6.83E-01	Brain_Hippocampus
PTSD	ENSG00000241945.7	PWP2	-1.25	0.00	2.11E-01	0.19	0.57	3.15E-31	29	50	50	6.83E-01	Brain_Hippocampus
PTSD	ENSG00000171133.2	OR2K2	1.25	0.01	2.11E-01	0.04	0.03	3.99E-02	51	94	94	6.83E-01	Brain_Hippocampus
PTSD	ENSG00000168661.14	ZNF30	-1.25	-0.02	2.11E-01	0.01	0.05	8.48E-03	16	30	30	6.83E-01	Brain_Hippocampus
PTSD	ENSG00000163629.12	PTPN13	-1.25	-0.02	2.11E-01	0.01	0.23	3.97E-10	48	86	86	6.84E-01	Brain_Hippocampus
PTSD	ENSG00000165271.16	NOL6	-1.25	-0.04	2.12E-01	0.00	0.08	7.63E-04	16	30	30	6.84E-01	Brain_Hippocampus
PTSD	ENSG00000205571.13	SMN2	1.25	0.01	2.12E-01	0.01	0.06	2.77E-03	4	13	13	6.84E-01	Brain_Hippocampus
PTSD	ENSG00000136877.14	FPGS	1.25	0.03	2.12E-01	0.00	0.04	2.29E-02	57	72	72	6.84E-01	Brain_Hippocampus
PTSD	ENSG00000166140.17	ZFYVE19	1.25	0.02	2.13E-01	0.01	0.14	6.13E-06	7	9	9	6.85E-01	Brain_Hippocampus
PTSD	ENSG00000183921.7	SDR42E2	1.25	0.02	2.13E-01	0.00	0.05	4.36E-03	27	45	45	6.85E-01	Brain_Hippocampus
PTSD	ENSG00000122674.11	CCZ1	1.25	0.01	2.13E-01	0.02	0.39	4.14E-18	7	26	26	6.85E-01	Brain_Hippocampus
PTSD	ENSG00000168653.10	NDUFS5	-1.24	-0.11	2.13E-01	0.00	0.11	4.36E-05	6	18	18	6.85E-01	Brain_Hippocampus
PTSD	ENSG00000255142.1	AP006621.6	1.24	0.04	2.14E-01	0.00	0.09	2.18E-04	2	8	8	6.86E-01	Brain_Hippocampus
PTSD	ENSG00000152223.12	EPG5	1.24	0.04	2.14E-01	0.00	0.10	6.71E-05	13	27	27	6.88E-01	Brain_Hippocampus
PTSD	ENSG00000173960.13	UBXN2A	-1.24	-0.03	2.15E-01	0.00	0.05	8.10E-03	4	11	11	6.89E-01	Brain_Hippocampus
PTSD	ENSG00000134222.16	PSRC1	1.24	0.02	2.15E-01	0.00	0.08	6.47E-04	13	38	38	6.89E-01	Brain_Hippocampus
PTSD	ENSG00000128040.10	SPINK2	-1.24	-0.02	2.16E-01	0.01	0.08	4.89E-04	10	19	19	6.90E-01	Brain_Hippocampus
PTSD	ENSG00000174405.13	LIG4	1.24	0.02	2.17E-01	0.01	0.10	1.04E-04	35	53	53	6.90E-01	Brain_Hippocampus
PTSD	ENSG00000272899.3	RP11-309L24.4	1.24	0.08	2.17E-01	0.00	0.06	4.91E-03	10	17	17	6.90E-01	Brain_Hippocampus
PTSD	ENSG00000135773.12	CAPN9	-1.23	-0.02	2.17E-01	0.00	0.28	4.92E-12	57	87	87	6.90E-01	Brain_Hippocampus
PTSD	ENSG00000117682.16	DHDDS	1.23	0.05	2.17E-01	0.00	0.03	4.18E-02	17	26	26	6.90E-01	Brain_Hippocampus
PTSD	ENSG00000102763.17	VWA8	1.23	0.01	2.17E-01	0.01	0.04	1.21E-02	22	37	37	6.90E-01	Brain_Hippocampus
PTSD	ENSG00000134013.15	LOXL2	1.23	0.05	2.17E-01	0.00	0.05	7.56E-03	12	14	14	6.90E-01	Brain_Hippocampus
PTSD	ENSG00000249381.1	LINC00500	-1.23	-0.01	2.18E-01	0.04	0.26	5.67E-12	27	43	43	6.90E-01	Brain_Hippocampus
PTSD	ENSG00000186523.14	FAM86B1	1.23	0.02	2.18E-01	0.01	0.06	2.47E-03	13	52	52	6.90E-01	Brain_Hippocampus
PTSD	ENSG00000173226.16	IQCB1	-1.23	-0.01	2.18E-01	0.06	0.25	6.04E-11	51	81	81	6.90E-01	Brain_Hippocampus
PTSD	ENSG00000267057.5	LINC01905	1.23	0.02	2.18E-01	0.00	0.04	2.30E-02	10	13	13	6.90E-01	Brain_Hippocampus
PTSD	ENSG00000136270.13	TBRG4	-1.23	-0.02	2.19E-01	0.01	0.06	2.91E-03	13	17	17	6.93E-01	Brain_Hippocampus
PTSD	ENSG00000148143.12	ZNF462	-1.23	-0.03	2.20E-01	0.00	0.06	4.36E-03	25	31	31	6.94E-01	Brain_Hippocampus
PTSD	ENSG00000214562.14	NUTM2D	1.23	0.01	2.20E-01	0.01	0.05	6.24E-03	25	29	29	6.94E-01	Brain_Hippocampus
PTSD	ENSG00000142513.5	ACPT	-1.23	-0.05	2.20E-01	0.00	0.14	1.75E-06	18	27	27	6.94E-01	Brain_Hippocampus
PTSD	ENSG00000204267.13	TAP2	1.23	0.01	2.20E-01	0.04	0.20	9.92E-09	48	67	67	6.94E-01	Brain_Hippocampus
PTSD	ENSG00000163743.13	RCHY1	1.22	0.04	2.21E-01	0.00	0.06	3.64E-03	11	24	24	6.95E-01	Brain_Hippocampus
PTSD	ENSG00000112137.17	PHACTR1	-1.22	-0.02	2.21E-01	0.00	0.04	1.72E-02	38	49	49	6.95E-01	Brain_Hippocampus
PTSD	ENSG00000177082.12	WDR73	1.22	0.02	2.22E-01	0.01	0.09	2.16E-04	13	19	19	6.95E-01	Brain_Hippocampus
PTSD	ENSG00000124116.18	WFDC3	-1.22	0.00	2.22E-01	0.13	0.42	4.79E-20	29	48	48	6.95E-01	Brain_Hippocampus
PTSD	ENSG00000243789.10	JMJD7	1.22	0.02	2.22E-01	0.01	0.11	4.29E-05	8	21	21	6.95E-01	Brain_Hippocampus
PTSD	ENSG00000160867.14	FGFR4	1.22	0.01	2.22E-01	0.02	0.09	9.55E-05	52	103	103	6.95E-01	Brain_Hippocampus
PTSD	ENSG00000101290.13	CDS2	1.22	0.04	2.22E-01	0.00	0.26	2.76E-11	24	80	80	6.95E-01	Brain_Hippocampus
PTSD	ENSG00000224877.3	NDUFAF8	-1.22	-0.04	2.22E-01	0.00	0.07	1.45E-03	11	25	25	6.95E-01	Brain_Hippocampus
PTSD	ENSG00000136425.12	CIB2	-1.22	-0.02	2.22E-01	0.01	0.19	1.39E-08	4	11	11	6.95E-01	Brain_Hippocampus
PTSD	ENSG00000256427.1	RP11-118B22.4	-1.22	-0.24	2.23E-01	0.00	0.28	6.02E-13	2	33	33	6.97E-01	Brain_Hippocampus
PTSD	ENSG00000142188.16	TMEM50B	-1.22	-0.01	2.23E-01	0.05	0.27	1.27E-11	32	49	49	6.98E-01	Brain_Hippocampus
PTSD	ENSG00000137824.15	RMDN3	1.22	0.01	2.24E-01	0.02	0.13	4.70E-06	34	59	59	6.98E-01	Brain_Hippocampus
PTSD	ENSG00000173517.10	PEAK1	1.22	0.43	2.24E-01	0.00	0.11	5.35E-05	7	30	30	6.99E-01	Brain_Hippocampus
PTSD	ENSG00000240654.6	C1QTNF9	1.22	0.02	2.24E-01	0.01	0.22	2.02E-09	8	22	22	6.99E-01	Brain_Hippocampus
PTSD	ENSG00000171103.10	TRMT61B	-1.21	-0.01	2.25E-01	0.03	0.23	7.57E-10	15	37	37	6.99E-01	Brain_Hippocampus
PTSD	ENSG00000070413.19	DGCR2	1.21	0.12	2.25E-01	0.00	0.21	3.73E-09	23	65	65	7.00E-01	Brain_Hippocampus
PTSD	ENSG00000173273.15	TNKS	-1.21	-0.02	2.25E-01	0.01	0.10	7.12E-05	16	42	42	7.00E-01	Brain_Hippocampus
PTSD	ENSG00000185149.5	NPY2R	1.21	0.01	2.26E-01	0.03	0.29	1.23E-12	7	22	22	7.00E-01	Brain_Hippocampus
PTSD	ENSG00000183317.16	EPHA10	-1.21	-0.03	2.26E-01	0.00	0.05	8.30E-03	8	12	12	7.01E-01	Brain_Hippocampus
PTSD	ENSG00000203965.12	EFCAB7	1.21	0.04	2.27E-01	0.00	0.12	2.23E-05	19	39	39	7.03E-01	Brain_Hippocampus
PTSD	ENSG00000179954.15	SSC5D	1.21	0.03	2.27E-01	0.00	0.10	7.78E-05	2	4	4	7.03E-01	Brain_Hippocampus
PTSD	ENSG00000157911.9	PEX10	-1.20	-0.06	2.29E-01	0.00	0.03	4.31E-02	2	5	5	7.06E-01	Brain_Hippocampus
PTSD	ENSG00000108107.14	RPL28	-1.20	-0.25	2.29E-01	0.00	0.17	1.43E-07	4	6	6	7.06E-01	Brain_Hippocampus
PTSD	ENSG00000273036.2	FAM95C	-1.20	-0.01	2.29E-01	0.03	0.25	3.68E-11	22	32	32	7.06E-01	Brain_Hippocampus
PTSD	ENSG00000163064.6	EN1	-1.20	-0.02	2.29E-01	0.00	0.04	1.14E-02	8	23	23	7.06E-01	Brain_Hippocampus
PTSD	ENSG00000204351.11	SKIV2L	1.20	0.01	2.29E-01	0.02	0.25	9.99E-11	34	36	36	7.06E-01	Brain_Hippocampus
PTSD	ENSG00000243646.9	IL10RB	1.20	0.01	2.29E-01	0.02	0.24	6.58E-11	8	12	12	7.06E-01	Brain_Hippocampus
PTSD	ENSG00000182446.13	NPLOC4	1.20	0.09	2.29E-01	0.00	0.13	9.49E-06	6	16	16	7.06E-01	Brain_Hippocampus
PTSD	ENSG00000182621.17	PLCB1	-1.20	-0.14	2.30E-01	0.00	0.10	5.34E-05	1	2	2	7.06E-01	Brain_Hippocampus
PTSD	ENSG00000158023.9	WDR66	-1.20	-0.03	2.30E-01	0.00	0.04	1.15E-02	10	15	15	7.06E-01	Brain_Hippocampus
PTSD	ENSG00000007516.13	BAIAP3	1.20	0.01	2.30E-01	0.02	0.28	1.94E-12	28	61	61	7.06E-01	Brain_Hippocampus
PTSD	ENSG00000135052.16	GOLM1	-1.20	-0.04	2.30E-01	0.00	0.09	2.93E-04	7	43	43	7.06E-01	Brain_Hippocampus
PTSD	ENSG00000277494.1	GPIHBP1	-1.20	-0.03	2.31E-01	0.00	0.20	1.38E-08	21	61	61	7.06E-01	Brain_Hippocampus
PTSD	ENSG00000254081.1	LINC01299	-1.20	-0.02	2.31E-01	0.01	0.26	2.53E-11	38	72	72	7.08E-01	Brain_Hippocampus
PTSD	ENSG00000163428.3	LRRC58	-1.20	-0.03	2.32E-01	0.00	0.13	8.47E-06	15	38	38	7.08E-01	Brain_Hippocampus
PTSD	ENSG00000225880.5	LINC00115	1.20	0.12	2.32E-01	0.00	0.06	2.59E-03	2	11	11	7.08E-01	Brain_Hippocampus
PTSD	ENSG00000273674.4	CTD-2378E12.1	1.19	0.02	2.32E-01	0.01	0.12	2.07E-05	9	13	13	7.08E-01	Brain_Hippocampus
PTSD	ENSG00000123453.17	SARDH	1.19	0.04	2.32E-01	0.00	0.03	4.74E-02	10	19	19	7.08E-01	Brain_Hippocampus
PTSD	ENSG00000177370.4	TIMM22	-1.19	-0.10	2.33E-01	0.00	0.04	1.17E-02	2	24	24	7.08E-01	Brain_Hippocampus
PTSD	ENSG00000188000.3	OR7D2	-1.19	-0.01	2.33E-01	0.01	0.05	1.01E-02	6	17	17	7.09E-01	Brain_Hippocampus
PTSD	ENSG00000244219.6	GS1-259H13.2	1.19	0.01	2.34E-01	0.02	0.10	1.16E-04	26	27	27	7.10E-01	Brain_Hippocampus
PTSD	ENSG00000257086.1	RP11-783K16.13	1.19	0.01	2.34E-01	0.04	0.16	6.25E-07	17	29	29	7.10E-01	Brain_Hippocampus
PTSD	ENSG00000277587.1	CTD-3116E22.8	1.19	0.01	2.34E-01	0.03	0.17	6.53E-08	52	57	57	7.10E-01	Brain_Hippocampus
PTSD	ENSG00000109501.13	WFS1	1.19	0.03	2.34E-01	0.00	0.04	2.17E-02	33	82	82	7.11E-01	Brain_Hippocampus
PTSD	ENSG00000180071.19	ANKRD18A	-1.19	-0.03	2.35E-01	0.00	0.12	1.34E-05	6	18	18	7.12E-01	Brain_Hippocampus
PTSD	ENSG00000136197.12	C7orf25	-1.19	-0.03	2.35E-01	0.00	0.06	3.42E-03	30	30	30	7.12E-01	Brain_Hippocampus
PTSD	ENSG00000249926.2	RP11-495K9.6	1.19	0.06	2.35E-01	0.00	0.12	1.97E-05	4	9	9	7.12E-01	Brain_Hippocampus
PTSD	ENSG00000115523.16	GNLY	-1.19	-0.01	2.36E-01	0.01	0.13	2.74E-06	16	24	24	7.12E-01	Brain_Hippocampus
PTSD	ENSG00000253649.3	PRSS51	1.19	0.02	2.36E-01	0.00	0.06	3.65E-03	14	18	18	7.12E-01	Brain_Hippocampus
PTSD	ENSG00000152076.18	CCDC74B	1.18	0.03	2.36E-01	0.00	0.05	6.63E-03	10	32	32	7.12E-01	Brain_Hippocampus
PTSD	ENSG00000090316.15	MAEA	1.18	0.06	2.36E-01	0.00	0.03	4.97E-02	9	18	18	7.12E-01	Brain_Hippocampus
PTSD	ENSG00000221995.5	TIAF1	-1.18	-0.03	2.37E-01	0.00	0.15	7.14E-07	23	35	35	7.13E-01	Brain_Hippocampus
PTSD	ENSG00000183955.12	KMT5A	1.18	0.02	2.37E-01	0.01	0.04	1.41E-02	12	36	36	7.13E-01	Brain_Hippocampus
PTSD	ENSG00000258847.1	CTD-2014B16.3	-1.18	-0.05	2.37E-01	0.00	0.07	1.11E-03	7	12	12	7.13E-01	Brain_Hippocampus
PTSD	ENSG00000095383.19	TBC1D2	1.18	0.02	2.38E-01	0.01	0.33	1.42E-14	21	38	38	7.13E-01	Brain_Hippocampus
PTSD	ENSG00000141540.10	TTYH2	1.18	0.03	2.38E-01	0.00	0.04	1.75E-02	16	31	31	7.14E-01	Brain_Hippocampus
PTSD	ENSG00000196357.11	ZNF565	-1.18	-0.03	2.38E-01	0.00	0.07	1.62E-03	16	32	32	7.14E-01	Brain_Hippocampus
PTSD	ENSG00000196214.10	ZNF766	1.18	0.04	2.39E-01	0.00	0.05	8.12E-03	5	13	13	7.15E-01	Brain_Hippocampus
PTSD	ENSG00000197226.12	TBC1D9B	1.18	0.01	2.39E-01	0.01	0.08	4.34E-04	18	39	39	7.15E-01	Brain_Hippocampus
PTSD	ENSG00000185745.9	IFIT1	-1.18	-0.03	2.39E-01	0.00	0.13	4.61E-06	5	11	11	7.15E-01	Brain_Hippocampus
PTSD	ENSG00000050438.16	SLC4A8	-1.18	-0.03	2.39E-01	0.00	0.11	4.94E-05	34	53	53	7.15E-01	Brain_Hippocampus
PTSD	ENSG00000085644.13	ZNF213	-1.18	-0.02	2.39E-01	0.01	0.03	3.99E-02	10	26	26	7.15E-01	Brain_Hippocampus
PTSD	ENSG00000172058.15	SERF1A	-1.18	-0.01	2.40E-01	0.02	0.43	9.26E-21	17	38	38	7.15E-01	Brain_Hippocampus
PTSD	ENSG00000179630.10	LACC1	-1.17	-0.02	2.40E-01	0.01	0.26	2.47E-11	12	32	32	7.15E-01	Brain_Hippocampus
PTSD	ENSG00000135972.8	MRPS9	1.17	381944.01	2.40E-01	0.00	0.08	5.84E-04	1	55	55	7.15E-01	Brain_Hippocampus
PTSD	ENSG00000116688.16	MFN2	1.17	0.04	2.41E-01	0.00	0.17	2.08E-07	2	8	8	7.15E-01	Brain_Hippocampus
PTSD	ENSG00000162073.13	PAQR4	1.17	0.02	2.41E-01	0.00	0.03	3.92E-02	29	74	74	7.15E-01	Brain_Hippocampus
PTSD	ENSG00000027001.9	MIPEP	1.17	0.02	2.41E-01	0.01	0.05	6.26E-03	14	25	25	7.15E-01	Brain_Hippocampus
PTSD	ENSG00000165474.5	GJB2	-1.17	-0.02	2.41E-01	0.00	0.06	3.78E-03	12	18	18	7.15E-01	Brain_Hippocampus
PTSD	ENSG00000106948.16	AKNA	-1.17	-0.03	2.42E-01	0.00	0.09	1.95E-04	13	51	51	7.15E-01	Brain_Hippocampus
PTSD	ENSG00000165406.15	8-Mar	-1.17	-0.08	2.42E-01	0.00	0.12	1.91E-05	12	19	19	7.15E-01	Brain_Hippocampus
PTSD	ENSG00000117407.16	ARTN	1.17	0.01	2.42E-01	0.01	0.08	6.99E-04	7	10	10	7.15E-01	Brain_Hippocampus
PTSD	ENSG00000198756.10	COLGALT2	1.17	0.02	2.42E-01	0.01	0.28	4.09E-12	45	67	67	7.15E-01	Brain_Hippocampus
PTSD	ENSG00000151366.12	NDUFC2	-1.17	-0.07	2.42E-01	0.00	0.09	3.18E-04	5	6	6	7.15E-01	Brain_Hippocampus
PTSD	ENSG00000248197.1	LINC00290	1.17	0.04	2.43E-01	0.00	0.12	1.78E-05	2	5	5	7.16E-01	Brain_Hippocampus
PTSD	ENSG00000127084.17	FGD3	1.17	0.02	2.43E-01	0.00	0.05	5.51E-03	21	35	35	7.16E-01	Brain_Hippocampus
PTSD	ENSG00000002933.7	TMEM176A	1.17	0.05	2.43E-01	0.00	0.18	1.69E-07	2	6	6	7.16E-01	Brain_Hippocampus
PTSD	ENSG00000168014.16	C2CD3	-1.17	-0.04	2.44E-01	0.00	0.03	2.78E-02	6	7	7	7.17E-01	Brain_Hippocampus
PTSD	ENSG00000164125.15	FAM198B	1.17	0.02	2.44E-01	0.00	0.08	4.24E-04	35	44	44	7.17E-01	Brain_Hippocampus
PTSD	ENSG00000166796.11	LDHC	-1.17	0.00	2.44E-01	0.15	0.37	2.68E-17	22	44	44	7.17E-01	Brain_Hippocampus
PTSD	ENSG00000140511.11	HAPLN3	1.16	0.02	2.44E-01	0.00	0.04	2.10E-02	8	17	17	7.17E-01	Brain_Hippocampus
PTSD	ENSG00000145781.8	COMMD10	1.16	0.02	2.44E-01	0.01	0.16	5.69E-07	123	126	126	7.17E-01	Brain_Hippocampus
PTSD	ENSG00000185681.12	MORN5	1.16	0.06	2.45E-01	0.00	0.04	1.42E-02	3	3	3	7.17E-01	Brain_Hippocampus
PTSD	ENSG00000086504.15	MRPL28	-1.16	-0.02	2.45E-01	0.00	0.10	1.61E-04	25	62	62	7.17E-01	Brain_Hippocampus
PTSD	ENSG00000235162.8	C12orf75	-1.16	-0.03	2.45E-01	0.00	0.03	2.35E-02	24	29	29	7.17E-01	Brain_Hippocampus
PTSD	ENSG00000140575.12	IQGAP1	1.16	0.01	2.45E-01	0.03	0.43	3.41E-21	40	71	71	7.17E-01	Brain_Hippocampus
PTSD	ENSG00000151834.15	GABRA2	1.16	0.03	2.46E-01	0.00	0.09	1.88E-04	21	33	33	7.17E-01	Brain_Hippocampus
PTSD	ENSG00000138399.17	FASTKD1	1.16	0.01	2.46E-01	0.01	0.12	1.31E-05	9	10	10	7.17E-01	Brain_Hippocampus
PTSD	ENSG00000152926.14	ZNF117	-1.16	-0.02	2.46E-01	0.00	0.11	3.27E-05	26	47	47	7.17E-01	Brain_Hippocampus
PTSD	ENSG00000026508.17	CD44	1.16	0.03	2.46E-01	0.00	0.03	3.96E-02	10	24	24	7.17E-01	Brain_Hippocampus
PTSD	ENSG00000196683.10	TOMM7	-1.16	-0.03	2.46E-01	0.00	0.09	4.03E-04	13	26	26	7.17E-01	Brain_Hippocampus
PTSD	ENSG00000171763.18	SPATA5L1	1.16	0.02	2.46E-01	0.00	0.05	7.98E-03	50	59	59	7.17E-01	Brain_Hippocampus
PTSD	ENSG00000158220.13	ESYT3	-1.16	-0.12	2.47E-01	0.00	0.05	8.47E-03	3	3	3	7.18E-01	Brain_Hippocampus
PTSD	ENSG00000178585.14	CTNNBIP1	-1.16	-0.29	2.48E-01	0.00	0.07	1.17E-03	2	5	5	7.19E-01	Brain_Hippocampus
PTSD	ENSG00000188596.10	CFAP54	-1.16	-0.02	2.48E-01	0.01	0.03	3.61E-02	25	52	52	7.19E-01	Brain_Hippocampus
PTSD	ENSG00000085721.12	RRN3	1.15	0.02	2.48E-01	0.01	0.13	7.77E-06	7	11	11	7.19E-01	Brain_Hippocampus
PTSD	ENSG00000175110.11	MRPS22	-1.15	-0.01	2.48E-01	0.02	0.22	3.39E-10	24	56	56	7.19E-01	Brain_Hippocampus
PTSD	ENSG00000164175.14	SLC45A2	-1.15	-0.03	2.48E-01	0.00	0.04	1.33E-02	9	42	42	7.19E-01	Brain_Hippocampus
PTSD	ENSG00000140403.12	DNAJA4	1.15	1.38	2.49E-01	0.00	0.06	3.82E-03	1	5	5	7.19E-01	Brain_Hippocampus
PTSD	ENSG00000040199.18	PHLPP2	1.15	0.03	2.49E-01	0.00	0.13	1.31E-05	9	17	17	7.19E-01	Brain_Hippocampus
PTSD	ENSG00000127311.9	HELB	1.15	0.01	2.50E-01	0.01	0.14	4.50E-06	16	25	25	7.19E-01	Brain_Hippocampus
PTSD	ENSG00000171777.15	RASGRP4	1.15	0.08	2.50E-01	0.00	0.03	3.76E-02	1	1	1	7.19E-01	Brain_Hippocampus
PTSD	ENSG00000250673.2	RP11-6L6.2	1.15	0.01	2.50E-01	0.02	0.05	9.76E-03	58	76	76	7.19E-01	Brain_Hippocampus
PTSD	ENSG00000271755.1	RP1-153G14.4	1.15	0.01	2.50E-01	0.01	0.06	5.26E-03	20	33	33	7.19E-01	Brain_Hippocampus
PTSD	ENSG00000278740.1	RP11-147L13.14	-1.15	-0.01	2.50E-01	0.01	0.28	3.18E-12	10	26	26	7.19E-01	Brain_Hippocampus
PTSD	ENSG00000213930.11	GALT	-1.15	-0.04	2.50E-01	0.00	0.06	3.12E-03	1	10	10	7.19E-01	Brain_Hippocampus
PTSD	ENSG00000164039.14	BDH2	-1.15	-0.04	2.51E-01	0.00	0.11	2.06E-05	2	7	7	7.19E-01	Brain_Hippocampus
PTSD	ENSG00000267268.1	AC007204.2	-1.15	-0.02	2.51E-01	0.01	0.03	4.79E-02	12	19	19	7.19E-01	Brain_Hippocampus
PTSD	ENSG00000185105.5	MYADML2	1.15	0.09	2.51E-01	0.00	0.05	5.99E-03	1	10	10	7.19E-01	Brain_Hippocampus
PTSD	ENSG00000183067.5	IGSF5	-1.15	-0.03	2.51E-01	0.00	0.06	4.78E-03	6	11	11	7.20E-01	Brain_Hippocampus
PTSD	ENSG00000243321.3	LINC01998	-1.15	-0.01	2.52E-01	0.01	0.03	2.84E-02	27	59	59	7.20E-01	Brain_Hippocampus
PTSD	ENSG00000119866.20	BCL11A	-1.15	-0.09	2.52E-01	0.00	0.03	3.40E-02	3	7	7	7.20E-01	Brain_Hippocampus
PTSD	ENSG00000127952.16	STYXL1	-1.15	-0.01	2.52E-01	0.05	0.30	2.78E-13	21	31	31	7.20E-01	Brain_Hippocampus
PTSD	ENSG00000204352.2	C9orf129	-1.14	-0.07	2.52E-01	0.00	0.03	4.16E-02	14	40	40	7.21E-01	Brain_Hippocampus
PTSD	ENSG00000169857.7	AVEN	1.14	0.01	2.53E-01	0.03	0.14	4.07E-06	32	46	46	7.21E-01	Brain_Hippocampus
PTSD	ENSG00000173083.14	HPSE	1.14	0.01	2.53E-01	0.02	0.14	5.83E-06	46	101	101	7.21E-01	Brain_Hippocampus
PTSD	ENSG00000113273.15	ARSB	-1.14	-0.06	2.53E-01	0.00	0.15	1.92E-06	14	41	41	7.21E-01	Brain_Hippocampus
PTSD	ENSG00000175895.3	PLEKHF2	-1.14	-0.10	2.53E-01	0.00	0.03	3.30E-02	4	9	9	7.21E-01	Brain_Hippocampus
PTSD	ENSG00000018189.12	RUFY3	-1.14	-0.18	2.54E-01	0.00	0.03	3.01E-02	7	11	11	7.22E-01	Brain_Hippocampus
PTSD	ENSG00000256574.6	OR13A1	1.14	0.04	2.54E-01	0.00	0.07	1.89E-03	2	5	5	7.22E-01	Brain_Hippocampus
PTSD	ENSG00000166341.7	DCHS1	1.14	0.03	2.54E-01	0.00	0.19	2.33E-08	21	31	31	7.22E-01	Brain_Hippocampus
PTSD	ENSG00000164398.12	ACSL6	-1.14	-0.03	2.55E-01	0.00	0.05	5.88E-03	27	38	38	7.22E-01	Brain_Hippocampus
PTSD	ENSG00000105248.15	CCDC94	1.14	0.02	2.55E-01	0.00	0.22	2.68E-09	7	22	22	7.22E-01	Brain_Hippocampus
PTSD	ENSG00000095485.16	CWF19L1	1.14	0.01	2.55E-01	0.10	0.24	3.53E-10	91	178	178	7.22E-01	Brain_Hippocampus
PTSD	ENSG00000189120.4	SP6	-1.14	-0.01	2.55E-01	0.01	0.03	3.24E-02	23	33	33	7.22E-01	Brain_Hippocampus
PTSD	ENSG00000273033.2	LINC02035	1.14	0.04	2.56E-01	0.00	0.10	1.53E-04	10	31	31	7.22E-01	Brain_Hippocampus
PTSD	ENSG00000176208.8	ATAD5	-1.14	-0.04	2.56E-01	0.00	0.07	1.51E-03	34	39	39	7.22E-01	Brain_Hippocampus
PTSD	ENSG00000125755.18	SYMPK	1.14	0.02	2.56E-01	0.00	0.09	2.16E-04	10	36	36	7.22E-01	Brain_Hippocampus
PTSD	ENSG00000112599.8	GUCA1B	-1.14	-0.01	2.56E-01	0.03	0.18	3.09E-08	28	56	56	7.22E-01	Brain_Hippocampus
PTSD	ENSG00000103168.16	TAF1C	-1.14	-0.01	2.56E-01	0.02	0.40	3.03E-18	7	16	16	7.22E-01	Brain_Hippocampus
PTSD	ENSG00000205015.1	LINC02138	-1.13	-0.15	2.56E-01	0.00	0.05	9.69E-03	4	7	7	7.22E-01	Brain_Hippocampus
PTSD	ENSG00000167977.8	KCTD5	-1.13	-0.12	2.57E-01	0.00	0.03	5.00E-02	6	11	11	7.22E-01	Brain_Hippocampus
PTSD	ENSG00000117305.14	HMGCL	-1.13	-0.02	2.57E-01	0.00	0.03	3.16E-02	29	40	40	7.22E-01	Brain_Hippocampus
PTSD	ENSG00000077585.13	GPR137B	-1.13	-0.02	2.57E-01	0.01	0.12	1.52E-05	31	51	51	7.22E-01	Brain_Hippocampus
PTSD	ENSG00000111450.13	STX2	-1.13	-0.02	2.57E-01	0.00	0.04	1.63E-02	22	35	35	7.22E-01	Brain_Hippocampus
PTSD	ENSG00000041357.15	PSMA4	-1.13	-0.02	2.57E-01	0.00	0.12	1.07E-05	9	18	18	7.22E-01	Brain_Hippocampus
PTSD	ENSG00000164088.17	PPM1M	-1.13	-0.02	2.57E-01	0.01	0.17	2.25E-07	9	20	20	7.22E-01	Brain_Hippocampus
PTSD	ENSG00000267467.3	APOC4	1.13	0.07	2.58E-01	0.00	0.03	4.71E-02	4	9	9	7.23E-01	Brain_Hippocampus
PTSD	ENSG00000146067.15	FAM193B	1.13	1.16	2.58E-01	0.00	0.07	1.74E-03	1	4	4	7.23E-01	Brain_Hippocampus
PTSD	ENSG00000151835.14	SACS	1.13	0.02	2.59E-01	0.00	0.03	4.58E-02	27	46	46	7.23E-01	Brain_Hippocampus
PTSD	ENSG00000178372.7	CALML5	1.13	0.01	2.59E-01	0.01	0.12	1.69E-05	9	12	12	7.23E-01	Brain_Hippocampus
PTSD	ENSG00000112308.12	C6orf62	1.13	0.02	2.59E-01	0.01	0.18	8.73E-08	12	16	16	7.23E-01	Brain_Hippocampus
PTSD	ENSG00000170801.9	HTRA3	1.13	0.02	2.59E-01	0.01	0.03	2.78E-02	12	29	29	7.24E-01	Brain_Hippocampus
PTSD	ENSG00000187630.15	DHRS4L2	-1.13	-0.01	2.60E-01	0.02	0.22	2.21E-09	37	68	68	7.25E-01	Brain_Hippocampus
PTSD	ENSG00000254531.1	FLJ20021	1.13	0.05	2.60E-01	0.00	0.03	4.15E-02	26	59	59	7.25E-01	Brain_Hippocampus
PTSD	ENSG00000138756.17	BMP2K	-1.12	-0.02	2.61E-01	0.00	0.03	2.89E-02	15	33	33	7.26E-01	Brain_Hippocampus
PTSD	ENSG00000205364.3	MT1M	-1.12	-0.61	2.61E-01	0.00	0.04	1.26E-02	1	3	3	7.27E-01	Brain_Hippocampus
PTSD	ENSG00000055732.12	MCOLN3	1.12	0.04	2.62E-01	0.00	0.12	1.36E-05	6	32	32	7.28E-01	Brain_Hippocampus
PTSD	ENSG00000214087.8	ARL16	1.12	0.01	2.62E-01	0.03	0.23	1.18E-09	5	15	15	7.28E-01	Brain_Hippocampus
PTSD	ENSG00000176920.11	FUT2	1.12	0.02	2.62E-01	0.00	0.09	2.67E-04	6	10	10	7.28E-01	Brain_Hippocampus
PTSD	ENSG00000278540.4	ACACA	1.12	0.10	2.63E-01	0.00	0.03	3.73E-02	9	28	28	7.28E-01	Brain_Hippocampus
PTSD	ENSG00000169231.13	THBS3	1.12	0.06	2.63E-01	0.00	0.03	4.31E-02	5	10	10	7.28E-01	Brain_Hippocampus
PTSD	ENSG00000138744.14	NAAA	1.12	0.02	2.63E-01	0.01	0.24	2.93E-10	17	21	21	7.28E-01	Brain_Hippocampus
PTSD	ENSG00000162377.5	COA7	-1.12	-0.12	2.64E-01	0.00	0.12	1.68E-05	8	66	66	7.28E-01	Brain_Hippocampus
PTSD	ENSG00000181856.14	SLC2A4	-1.12	-0.08	2.64E-01	0.00	0.07	1.80E-03	5	13	13	7.28E-01	Brain_Hippocampus
PTSD	ENSG00000260657.2	RP11-315D16.4	-1.12	-0.02	2.64E-01	0.01	0.29	1.29E-12	6	41	41	7.28E-01	Brain_Hippocampus
PTSD	ENSG00000167995.15	BEST1	-1.12	-0.03	2.64E-01	0.00	0.10	5.42E-05	7	8	8	7.28E-01	Brain_Hippocampus
PTSD	ENSG00000189306.10	RRP7A	1.12	0.09	2.64E-01	0.00	0.35	1.58E-15	2	18	18	7.28E-01	Brain_Hippocampus
PTSD	ENSG00000143437.20	ARNT	-1.12	-0.03	2.65E-01	0.00	0.18	2.01E-08	6	18	18	7.28E-01	Brain_Hippocampus
PTSD	ENSG00000187676.7	B3GLCT	1.12	0.09	2.65E-01	0.00	0.04	1.87E-02	4	11	11	7.28E-01	Brain_Hippocampus
PTSD	ENSG00000270074.1	RP11-351I21.11	-1.12	-0.04	2.65E-01	0.00	0.17	1.01E-07	3	19	19	7.28E-01	Brain_Hippocampus
PTSD	ENSG00000075290.7	WNT8B	1.11	0.01	2.65E-01	0.03	0.16	1.49E-07	16	16	16	7.28E-01	Brain_Hippocampus
PTSD	ENSG00000139173.9	TMEM117	1.11	0.03	2.65E-01	0.00	0.06	1.61E-03	3	4	4	7.28E-01	Brain_Hippocampus
PTSD	ENSG00000134864.10	GGACT	-1.11	-0.02	2.65E-01	0.00	0.13	9.21E-06	10	30	30	7.28E-01	Brain_Hippocampus
PTSD	ENSG00000273073.1	RP11-109E12.1	-1.11	-0.01	2.66E-01	0.01	0.24	3.87E-10	21	34	34	7.29E-01	Brain_Hippocampus
PTSD	ENSG00000181016.9	LSMEM1	1.11	0.01	2.66E-01	0.01	0.19	4.16E-08	3	6	6	7.29E-01	Brain_Hippocampus
PTSD	ENSG00000143248.12	RGS5	-1.11	-0.05	2.66E-01	0.00	0.03	2.31E-02	7	15	15	7.29E-01	Brain_Hippocampus
PTSD	ENSG00000162244.10	RPL29	1.11	0.02	2.66E-01	0.00	0.17	9.81E-08	12	24	24	7.29E-01	Brain_Hippocampus
PTSD	ENSG00000131558.14	EXOC4	-1.11	-0.02	2.67E-01	0.01	0.13	6.26E-06	42	61	61	7.30E-01	Brain_Hippocampus
PTSD	ENSG00000151893.14	CACUL1	-1.11	-0.06	2.68E-01	0.00	0.05	3.85E-03	1	2	2	7.30E-01	Brain_Hippocampus
PTSD	ENSG00000187741.14	FANCA	-1.11	-0.01	2.68E-01	0.01	0.03	2.91E-02	26	74	74	7.30E-01	Brain_Hippocampus
PTSD	ENSG00000100341.11	PNPLA5	-1.11	-0.04	2.68E-01	0.00	0.07	1.23E-03	5	22	22	7.30E-01	Brain_Hippocampus
PTSD	ENSG00000243335.9	KCTD7	1.11	0.01	2.68E-01	0.02	0.25	9.06E-11	29	56	56	7.30E-01	Brain_Hippocampus
PTSD	ENSG00000171298.12	GAA	-1.11	-0.01	2.69E-01	0.03	0.30	1.42E-13	13	26	26	7.31E-01	Brain_Hippocampus
PTSD	ENSG00000114547.9	ROPN1B	-1.11	-0.03	2.69E-01	0.00	0.09	1.77E-04	3	6	6	7.32E-01	Brain_Hippocampus
PTSD	ENSG00000155393.12	HEATR3	1.10	0.00	2.70E-01	0.10	0.42	4.68E-20	37	43	43	7.33E-01	Brain_Hippocampus
PTSD	ENSG00000071054.16	MAP4K4	1.10	0.04	2.70E-01	0.00	0.09	1.59E-04	19	34	34	7.33E-01	Brain_Hippocampus
PTSD	ENSG00000091542.8	ALKBH5	1.10	0.07	2.70E-01	0.00	0.16	7.56E-07	5	18	18	7.33E-01	Brain_Hippocampus
PTSD	ENSG00000243678.11	NME2	1.10	0.04	2.71E-01	0.00	0.22	8.16E-10	8	16	16	7.34E-01	Brain_Hippocampus
PTSD	ENSG00000141854.9	MISP3	-1.10	-0.02	2.71E-01	0.01	0.30	1.40E-13	3	6	6	7.34E-01	Brain_Hippocampus
PTSD	ENSG00000130312.6	MRPL34	1.10	0.01	2.71E-01	0.02	0.36	5.20E-18	24	32	32	7.34E-01	Brain_Hippocampus
PTSD	ENSG00000149292.16	TTC12	-1.10	-0.03	2.71E-01	0.00	0.46	2.11E-22	19	38	38	7.34E-01	Brain_Hippocampus
PTSD	ENSG00000171853.15	TRAPPC12	-1.10	-0.04	2.72E-01	0.00	0.03	3.11E-02	4	24	24	7.37E-01	Brain_Hippocampus
PTSD	ENSG00000170954.11	ZNF415	-1.10	-0.07	2.73E-01	0.00	0.19	1.35E-08	2	5	5	7.37E-01	Brain_Hippocampus
PTSD	ENSG00000160695.14	VPS11	1.10	0.09	2.73E-01	0.00	0.21	6.44E-09	6	21	21	7.38E-01	Brain_Hippocampus
PTSD	ENSG00000169908.11	TM4SF1	-1.09	-0.06	2.74E-01	0.00	0.03	4.38E-02	4	10	10	7.39E-01	Brain_Hippocampus
PTSD	ENSG00000174718.11	KIAA1551	-1.09	-0.01	2.75E-01	0.01	0.06	2.88E-03	22	46	46	7.40E-01	Brain_Hippocampus
PTSD	ENSG00000067365.14	METTL22	-1.09	-0.01	2.75E-01	0.01	0.10	9.19E-05	8	16	16	7.41E-01	Brain_Hippocampus
PTSD	ENSG00000225489.6	RP11-390F4.3	-1.09	-0.83	2.76E-01	0.00	0.05	9.42E-03	1	8	8	7.41E-01	Brain_Hippocampus
PTSD	ENSG00000152684.10	PELO	-1.09	-0.02	2.76E-01	0.00	0.06	2.11E-03	50	78	78	7.41E-01	Brain_Hippocampus
PTSD	ENSG00000164627.17	KIF6	1.09	0.05	2.76E-01	0.00	0.13	1.08E-05	9	15	15	7.41E-01	Brain_Hippocampus
PTSD	ENSG00000260077.1	RP11-254F7.2	1.09	0.01	2.76E-01	0.03	0.11	1.72E-05	6	16	16	7.41E-01	Brain_Hippocampus
PTSD	ENSG00000167797.7	CDK2AP2	-1.09	-0.02	2.77E-01	0.01	0.09	2.13E-04	25	66	66	7.41E-01	Brain_Hippocampus
PTSD	ENSG00000225056.1	RP11-218C14.5	-1.09	-0.01	2.77E-01	0.01	0.08	5.27E-04	21	45	45	7.41E-01	Brain_Hippocampus
PTSD	ENSG00000184470.20	TXNRD2	-1.09	-0.02	2.77E-01	0.01	0.11	3.81E-05	8	13	13	7.41E-01	Brain_Hippocampus
PTSD	ENSG00000125630.15	POLR1B	1.09	0.01	2.77E-01	0.05	0.29	7.83E-13	18	20	20	7.41E-01	Brain_Hippocampus
PTSD	ENSG00000273409.2	RP11-480C22.1	-1.09	-0.02	2.77E-01	0.00	0.03	3.83E-02	17	43	43	7.41E-01	Brain_Hippocampus
PTSD	ENSG00000105650.21	PDE4C	-1.09	-0.02	2.77E-01	0.00	0.04	1.11E-02	10	14	14	7.41E-01	Brain_Hippocampus
PTSD	ENSG00000054219.10	LY75	1.09	0.03	2.77E-01	0.00	0.13	1.12E-05	28	60	60	7.41E-01	Brain_Hippocampus
PTSD	ENSG00000160323.18	ADAMTS13	-1.09	-0.02	2.78E-01	0.00	0.17	4.21E-07	13	34	34	7.41E-01	Brain_Hippocampus
PTSD	ENSG00000132554.19	RGS22	1.08	81.78	2.78E-01	0.00	0.03	3.16E-02	1	10	10	7.42E-01	Brain_Hippocampus
PTSD	ENSG00000160213.6	CSTB	1.08	0.02	2.79E-01	0.01	0.12	1.20E-05	17	25	25	7.42E-01	Brain_Hippocampus
PTSD	ENSG00000180535.3	BHLHA15	1.08	0.01	2.79E-01	0.04	0.19	1.07E-08	12	12	12	7.42E-01	Brain_Hippocampus
PTSD	ENSG00000089091.16	DZANK1	1.08	0.05	2.79E-01	0.00	0.04	1.55E-02	15	25	25	7.42E-01	Brain_Hippocampus
PTSD	ENSG00000113048.16	MRPS27	-1.08	-0.05	2.79E-01	0.00	0.14	2.04E-06	17	28	28	7.42E-01	Brain_Hippocampus
PTSD	ENSG00000167434.9	CA4	-1.08	-0.05	2.80E-01	0.00	0.06	2.88E-03	2	3	3	7.43E-01	Brain_Hippocampus
PTSD	ENSG00000008130.15	NADK	1.08	0.37	2.80E-01	0.00	0.04	1.36E-02	6	24	24	7.43E-01	Brain_Hippocampus
PTSD	ENSG00000042980.12	ADAM28	-1.08	-0.02	2.80E-01	0.00	0.03	3.72E-02	36	47	47	7.43E-01	Brain_Hippocampus
PTSD	ENSG00000134250.19	NOTCH2	1.08	0.01	2.81E-01	0.01	0.04	1.23E-02	38	90	90	7.43E-01	Brain_Hippocampus
PTSD	ENSG00000214026.10	MRPL23	-1.08	-0.02	2.81E-01	0.01	0.07	1.07E-03	1	1	1	7.43E-01	Brain_Hippocampus
PTSD	ENSG00000196932.11	TMEM26	1.08	0.01	2.81E-01	0.04	0.06	2.45E-03	33	43	43	7.44E-01	Brain_Hippocampus
PTSD	ENSG00000283154.2	IQCJ-SCHIP1	-1.08	-0.03	2.81E-01	0.00	0.18	2.45E-08	3	10	10	7.44E-01	Brain_Hippocampus
PTSD	ENSG00000228570.7	NUTM2E	1.08	0.01	2.82E-01	0.03	0.44	3.57E-22	48	86	86	7.44E-01	Brain_Hippocampus
PTSD	ENSG00000259495.2	RP11-210M15.2	-1.08	-0.01	2.82E-01	0.02	0.41	3.05E-20	4	9	9	7.44E-01	Brain_Hippocampus
PTSD	ENSG00000135446.16	CDK4	-1.08	-0.04	2.82E-01	0.00	0.05	8.85E-03	5	14	14	7.44E-01	Brain_Hippocampus
PTSD	ENSG00000093000.18	NUP50	-1.08	-0.03	2.82E-01	0.00	0.14	3.66E-06	16	43	43	7.44E-01	Brain_Hippocampus
PTSD	ENSG00000161204.11	ABCF3	1.07	0.01	2.83E-01	0.01	0.15	5.80E-08	8	16	16	7.44E-01	Brain_Hippocampus
PTSD	ENSG00000105072.8	C19orf44	1.07	0.01	2.83E-01	0.03	0.18	3.13E-08	23	45	45	7.44E-01	Brain_Hippocampus
PTSD	ENSG00000171368.11	TPPP	-1.07	-0.03	2.83E-01	0.00	0.05	8.58E-03	14	21	21	7.44E-01	Brain_Hippocampus
PTSD	ENSG00000219626.8	FAM228B	-1.07	-0.01	2.83E-01	0.04	0.17	2.20E-08	43	52	52	7.44E-01	Brain_Hippocampus
PTSD	ENSG00000176927.15	EFCAB5	1.07	0.03	2.84E-01	0.00	0.03	4.09E-02	8	11	11	7.44E-01	Brain_Hippocampus
PTSD	ENSG00000254938.1	RP11-688I9.4	1.07	0.04	2.84E-01	0.00	0.08	7.59E-04	3	13	13	7.44E-01	Brain_Hippocampus
PTSD	ENSG00000251632.1	LINC02172	-1.07	-0.01	2.84E-01	0.02	0.15	1.14E-06	35	63	63	7.44E-01	Brain_Hippocampus
PTSD	ENSG00000146909.7	NOM1	1.07	0.02	2.84E-01	0.01	0.09	1.43E-04	15	16	16	7.44E-01	Brain_Hippocampus
PTSD	ENSG00000232810.3	TNF	1.07	0.02	2.85E-01	0.01	0.06	2.96E-03	9	9	9	7.46E-01	Brain_Hippocampus
PTSD	ENSG00000149922.10	TBX6	-1.07	-0.01	2.85E-01	0.01	0.12	1.17E-05	8	17	17	7.46E-01	Brain_Hippocampus
PTSD	ENSG00000223704.1	LINC01422	-1.07	-0.03	2.86E-01	0.00	0.07	1.54E-03	9	26	26	7.46E-01	Brain_Hippocampus
PTSD	ENSG00000084774.13	CAD	-1.07	-0.03	2.86E-01	0.00	0.04	2.02E-02	9	19	19	7.46E-01	Brain_Hippocampus
PTSD	ENSG00000108556.7	CHRNE	-1.07	-0.01	2.86E-01	0.01	0.24	2.38E-10	10	28	28	7.46E-01	Brain_Hippocampus
PTSD	ENSG00000152910.18	CNTNAP4	-1.07	-0.01	2.87E-01	0.02	0.22	2.76E-09	46	99	99	7.47E-01	Brain_Hippocampus
PTSD	ENSG00000234584.1	AC019186.1	1.07	0.02	2.87E-01	0.00	0.03	4.95E-02	8	20	20	7.47E-01	Brain_Hippocampus
PTSD	ENSG00000101752.11	MIB1	-1.06	-0.06	2.87E-01	0.00	0.20	9.57E-09	5	10	10	7.47E-01	Brain_Hippocampus
PTSD	ENSG00000165959.11	CLMN	-1.06	-0.05	2.87E-01	0.00	0.09	2.41E-04	16	53	53	7.47E-01	Brain_Hippocampus
PTSD	ENSG00000112041.12	TULP1	-1.06	-0.01	2.88E-01	0.03	0.37	2.30E-16	22	42	42	7.47E-01	Brain_Hippocampus
PTSD	ENSG00000270001.1	RP11-218C14.8	1.06	0.01	2.88E-01	0.01	0.16	1.03E-06	12	18	18	7.47E-01	Brain_Hippocampus
PTSD	ENSG00000050393.11	MCUR1	-1.06	-0.01	2.88E-01	0.03	0.20	1.43E-08	31	60	60	7.47E-01	Brain_Hippocampus
PTSD	ENSG00000103485.17	QPRT	-1.06	-0.02	2.88E-01	0.01	0.22	2.98E-09	5	14	14	7.47E-01	Brain_Hippocampus
PTSD	ENSG00000105668.7	UPK1A	-1.06	-0.02	2.88E-01	0.01	0.04	1.67E-02	6	12	12	7.47E-01	Brain_Hippocampus
PTSD	ENSG00000165948.10	IFI27L1	1.06	0.18	2.89E-01	0.00	0.12	1.62E-05	1	9	9	7.48E-01	Brain_Hippocampus
PTSD	ENSG00000016391.10	CHDH	1.06	0.06	2.89E-01	0.00	0.05	1.02E-02	8	18	18	7.48E-01	Brain_Hippocampus
PTSD	ENSG00000006071.12	ABCC8	1.06	0.05	2.89E-01	0.00	0.09	2.65E-04	5	27	27	7.48E-01	Brain_Hippocampus
PTSD	ENSG00000140623.13	12-Sep	-1.06	-0.02	2.90E-01	0.01	0.34	1.77E-15	11	34	34	7.48E-01	Brain_Hippocampus
PTSD	ENSG00000166750.9	SLFN5	-1.06	-0.01	2.90E-01	0.02	0.19	3.34E-08	7	12	12	7.48E-01	Brain_Hippocampus
PTSD	ENSG00000263001.5	GTF2I	-1.06	-0.15	2.90E-01	0.00	0.06	4.03E-03	2	9	9	7.48E-01	Brain_Hippocampus
PTSD	ENSG00000061337.15	LZTS1	1.06	0.03	2.90E-01	0.00	0.05	9.24E-03	9	13	13	7.48E-01	Brain_Hippocampus
PTSD	ENSG00000174945.13	AMZ1	1.06	0.08	2.91E-01	0.00	0.07	2.25E-03	5	21	21	7.48E-01	Brain_Hippocampus
PTSD	ENSG00000143322.19	ABL2	-1.06	-0.02	2.91E-01	0.00	0.18	1.02E-07	10	19	19	7.48E-01	Brain_Hippocampus
PTSD	ENSG00000163803.12	PLB1	-1.06	-0.02	2.91E-01	0.00	0.07	9.99E-04	9	13	13	7.48E-01	Brain_Hippocampus
PTSD	ENSG00000102890.14	ELMO3	1.06	0.02	2.91E-01	0.00	0.05	9.18E-03	3	5	5	7.49E-01	Brain_Hippocampus
PTSD	ENSG00000177981.10	ASB8	1.05	0.01	2.92E-01	0.01	0.21	3.47E-09	49	56	56	7.50E-01	Brain_Hippocampus
PTSD	ENSG00000124508.16	BTN2A2	-1.05	-0.02	2.92E-01	0.01	0.08	7.81E-04	5	8	8	7.50E-01	Brain_Hippocampus
PTSD	ENSG00000166971.16	AKTIP	1.05	0.06	2.92E-01	0.00	0.03	4.26E-02	8	14	14	7.50E-01	Brain_Hippocampus
PTSD	ENSG00000134905.16	CARS2	-1.05	-0.02	2.92E-01	0.01	0.15	9.19E-07	12	21	21	7.50E-01	Brain_Hippocampus
PTSD	ENSG00000205710.3	C17orf107	1.05	0.08	2.94E-01	0.00	0.03	4.27E-02	8	36	36	7.51E-01	Brain_Hippocampus
PTSD	ENSG00000185823.3	NPAP1	-1.05	-0.04	2.94E-01	0.00	0.04	1.61E-02	44	58	58	7.51E-01	Brain_Hippocampus
PTSD	ENSG00000261019.1	RP11-111K18.2	1.05	0.01	2.94E-01	0.03	0.16	7.02E-07	12	14	14	7.51E-01	Brain_Hippocampus
PTSD	ENSG00000183801.7	OLFML1	1.05	0.02	2.94E-01	0.01	0.08	7.26E-04	23	45	45	7.51E-01	Brain_Hippocampus
PTSD	ENSG00000172456.17	FGGY	1.05	0.05	2.94E-01	0.00	0.10	1.72E-04	9	21	21	7.51E-01	Brain_Hippocampus
PTSD	ENSG00000136870.10	ZNF189	-1.05	-0.05	2.94E-01	0.00	0.12	1.72E-05	5	12	12	7.51E-01	Brain_Hippocampus
PTSD	ENSG00000273264.1	RP11-131L23.2	1.05	0.03	2.94E-01	0.00	0.04	1.30E-02	4	29	29	7.51E-01	Brain_Hippocampus
PTSD	ENSG00000259820.1	AC083843.1	1.05	0.07	2.95E-01	0.00	0.07	1.75E-03	13	15	15	7.51E-01	Brain_Hippocampus
PTSD	ENSG00000196071.4	OR2L13	1.05	0.01	2.95E-01	0.07	0.38	3.46E-17	15	23	23	7.51E-01	Brain_Hippocampus
PTSD	ENSG00000167311.13	ART5	1.05	0.01	2.95E-01	0.01	0.10	1.25E-04	27	62	62	7.51E-01	Brain_Hippocampus
PTSD	ENSG00000143603.18	KCNN3	-1.05	-0.02	2.95E-01	0.00	0.15	1.41E-06	8	19	19	7.51E-01	Brain_Hippocampus
PTSD	ENSG00000256043.2	CTSO	1.05	0.15	2.96E-01	0.00	0.11	4.35E-05	5	19	19	7.51E-01	Brain_Hippocampus
PTSD	ENSG00000139697.13	SBNO1	-1.04	-0.17	2.96E-01	0.00	0.04	1.11E-02	1	1	1	7.51E-01	Brain_Hippocampus
PTSD	ENSG00000137074.18	APTX	-1.04	-0.04	2.96E-01	0.00	0.10	6.49E-05	13	20	20	7.51E-01	Brain_Hippocampus
PTSD	ENSG00000214078.12	CPNE1	-1.04	-0.01	2.96E-01	0.02	0.27	1.09E-11	47	48	48	7.51E-01	Brain_Hippocampus
PTSD	ENSG00000087365.15	SF3B2	1.04	0.01	2.97E-01	0.01	0.16	1.16E-07	30	42	42	7.51E-01	Brain_Hippocampus
PTSD	ENSG00000123179.13	EBPL	-1.04	-0.01	2.98E-01	0.04	0.23	4.79E-10	84	100	100	7.55E-01	Brain_Hippocampus
PTSD	ENSG00000074527.11	NTN4	-1.04	-0.02	2.99E-01	0.01	0.03	3.21E-02	29	40	40	7.56E-01	Brain_Hippocampus
PTSD	ENSG00000159200.17	RCAN1	1.04	0.02	2.99E-01	0.00	0.03	3.30E-02	18	28	28	7.56E-01	Brain_Hippocampus
PTSD	ENSG00000089220.4	PEBP1	-1.04	-0.02	2.99E-01	0.00	0.28	1.54E-12	10	39	39	7.56E-01	Brain_Hippocampus
PTSD	ENSG00000101236.16	RNF24	1.04	0.02	2.99E-01	0.00	0.10	7.94E-05	13	23	23	7.56E-01	Brain_Hippocampus
PTSD	ENSG00000131044.16	TTLL9	1.04	0.02	3.00E-01	0.00	0.07	1.59E-03	12	25	25	7.56E-01	Brain_Hippocampus
PTSD	ENSG00000275765.5	RP11-54C4.3	-1.04	-0.02	3.00E-01	0.00	0.14	4.86E-06	21	56	56	7.56E-01	Brain_Hippocampus
PTSD	ENSG00000263874.2	LINC00672	-1.03	-0.02	3.01E-01	0.00	0.26	5.52E-12	4	9	9	7.56E-01	Brain_Hippocampus
PTSD	ENSG00000249937.5	RP11-454P21.1	1.03	0.01	3.01E-01	0.02	0.15	1.32E-06	25	41	41	7.56E-01	Brain_Hippocampus
PTSD	ENSG00000122971.8	ACADS	-1.03	-0.02	3.01E-01	0.01	0.23	9.70E-10	24	52	52	7.56E-01	Brain_Hippocampus
PTSD	ENSG00000115816.14	CEBPZ	1.03	0.01	3.01E-01	0.01	0.04	9.45E-03	11	30	30	7.56E-01	Brain_Hippocampus
PTSD	ENSG00000281731.2	RP11-384K6.8	-1.03	-0.01	3.02E-01	0.01	0.22	1.21E-09	11	25	25	7.57E-01	Brain_Hippocampus
PTSD	ENSG00000226578.1	RP11-258F22.1	-1.03	-0.01	3.02E-01	0.02	0.03	2.89E-02	95	140	140	7.57E-01	Brain_Hippocampus
PTSD	ENSG00000204740.10	MALRD1	-1.03	-0.02	3.02E-01	0.00	0.07	1.43E-03	19	42	42	7.58E-01	Brain_Hippocampus
PTSD	ENSG00000251138.6	RP11-81H3.2	1.03	0.02	3.02E-01	0.00	0.09	2.76E-04	19	33	33	7.58E-01	Brain_Hippocampus
PTSD	ENSG00000185989.10	RASA3	1.03	0.02	3.03E-01	0.00	0.09	1.71E-04	19	68	68	7.58E-01	Brain_Hippocampus
PTSD	ENSG00000169515.5	CCDC8	1.03	0.02	3.03E-01	0.00	0.14	3.94E-06	12	16	16	7.58E-01	Brain_Hippocampus
PTSD	ENSG00000196584.2	XRCC2	1.03	0.01	3.04E-01	0.02	0.15	1.68E-06	7	19	19	7.59E-01	Brain_Hippocampus
PTSD	ENSG00000165502.6	RPL36AL	-1.03	-0.01	3.04E-01	0.02	0.43	4.97E-21	12	15	15	7.59E-01	Brain_Hippocampus
PTSD	ENSG00000112357.12	PEX7	-1.03	-0.02	3.04E-01	0.01	0.10	1.06E-04	6	19	19	7.59E-01	Brain_Hippocampus
PTSD	ENSG00000135437.9	RDH5	1.03	0.04	3.05E-01	0.00	0.17	2.72E-07	4	21	21	7.59E-01	Brain_Hippocampus
PTSD	ENSG00000156931.15	VPS8	-1.03	-0.01	3.05E-01	0.05	0.40	2.64E-18	21	30	30	7.59E-01	Brain_Hippocampus
PTSD	ENSG00000197568.13	HHLA3	-1.02	-0.01	3.05E-01	0.01	0.19	4.01E-08	12	21	21	7.59E-01	Brain_Hippocampus
PTSD	ENSG00000136051.13	WASHC4	-1.02	-0.02	3.06E-01	0.00	0.08	3.91E-04	34	48	48	7.59E-01	Brain_Hippocampus
PTSD	ENSG00000122359.17	ANXA11	-1.02	-0.02	3.06E-01	0.00	0.22	1.33E-09	3	7	7	7.59E-01	Brain_Hippocampus
PTSD	ENSG00000023516.8	AKAP11	1.02	0.05	3.06E-01	0.00	0.29	4.87E-13	15	45	45	7.59E-01	Brain_Hippocampus
PTSD	ENSG00000162383.11	SLC1A7	1.02	0.01	3.06E-01	0.03	0.31	2.24E-13	19	49	49	7.59E-01	Brain_Hippocampus
PTSD	ENSG00000248518.1	RP11-231C18.2	-1.02	-0.01	3.06E-01	0.01	0.13	5.85E-06	5	7	7	7.59E-01	Brain_Hippocampus
PTSD	ENSG00000224531.5	SMIM13	-1.02	-0.04	3.06E-01	0.00	0.05	4.59E-03	12	18	18	7.59E-01	Brain_Hippocampus
PTSD	ENSG00000109775.10	UFSP2	-1.02	-0.01	3.06E-01	0.03	0.41	6.96E-19	7	11	11	7.59E-01	Brain_Hippocampus
PTSD	ENSG00000111554.14	MDM1	1.02	0.02	3.06E-01	0.00	0.05	7.11E-03	26	79	79	7.59E-01	Brain_Hippocampus
PTSD	ENSG00000121335.11	PRB2	1.02	0.03	3.07E-01	0.00	0.07	1.37E-03	8	19	19	7.59E-01	Brain_Hippocampus
PTSD	ENSG00000072422.16	RHOBTB1	-1.02	-0.01	3.07E-01	0.01	0.10	7.88E-05	57	98	98	7.59E-01	Brain_Hippocampus
PTSD	ENSG00000246375.2	RP11-10L7.1	1.02	0.03	3.08E-01	0.00	0.54	7.87E-28	5	23	23	7.60E-01	Brain_Hippocampus
PTSD	ENSG00000184983.9	NDUFA6	1.02	0.01	3.08E-01	0.01	0.27	8.30E-12	10	13	13	7.60E-01	Brain_Hippocampus
PTSD	ENSG00000278259.4	MYO19	1.02	0.08	3.08E-01	0.00	0.04	1.37E-02	3	9	9	7.60E-01	Brain_Hippocampus
PTSD	ENSG00000283033.1	RP11-219A15.5	1.02	0.01	3.09E-01	0.03	0.17	1.89E-07	8	14	14	7.62E-01	Brain_Hippocampus
PTSD	ENSG00000272716.1	RP11-563N4.1	1.02	0.03	3.10E-01	0.00	0.03	4.89E-02	12	24	24	7.64E-01	Brain_Hippocampus
PTSD	ENSG00000101310.14	SEC23B	-1.01	-0.02	3.10E-01	0.01	0.12	1.03E-05	20	23	23	7.64E-01	Brain_Hippocampus
PTSD	ENSG00000151689.12	INPP1	1.01	0.01	3.10E-01	0.01	0.16	9.60E-07	30	31	31	7.64E-01	Brain_Hippocampus
PTSD	ENSG00000110455.13	ACCS	-1.01	-0.01	3.11E-01	0.02	0.28	1.76E-12	18	35	35	7.65E-01	Brain_Hippocampus
PTSD	ENSG00000197712.11	FAM114A1	-1.01	-0.09	3.12E-01	0.00	0.11	2.72E-05	4	12	12	7.65E-01	Brain_Hippocampus
PTSD	ENSG00000141527.16	CARD14	1.01	0.03	3.12E-01	0.00	0.03	2.97E-02	4	9	9	7.65E-01	Brain_Hippocampus
PTSD	ENSG00000124107.5	SLPI	-1.01	-0.02	3.12E-01	0.00	0.07	1.67E-03	3	5	5	7.65E-01	Brain_Hippocampus
PTSD	ENSG00000103051.18	COG4	-1.01	-0.01	3.12E-01	0.02	0.06	2.52E-03	28	53	53	7.65E-01	Brain_Hippocampus
PTSD	ENSG00000105855.9	ITGB8	1.01	0.26	3.12E-01	0.00	0.03	3.52E-02	1	5	5	7.65E-01	Brain_Hippocampus
PTSD	ENSG00000066230.10	SLC9A3	-1.01	-0.01	3.12E-01	0.04	0.36	1.83E-16	50	113	113	7.65E-01	Brain_Hippocampus
PTSD	ENSG00000221947.7	XKR9	1.01	0.01	3.13E-01	0.05	0.33	1.05E-15	17	25	25	7.66E-01	Brain_Hippocampus
PTSD	ENSG00000151327.12	FAM177A1	1.01	0.06	3.14E-01	0.00	0.10	2.12E-04	19	36	36	7.66E-01	Brain_Hippocampus
PTSD	ENSG00000260088.1	RP11-92G12.3	1.01	0.00	3.14E-01	0.11	0.44	4.03E-21	14	23	23	7.66E-01	Brain_Hippocampus
PTSD	ENSG00000148180.19	GSN	-1.01	-0.03	3.14E-01	0.00	0.16	2.44E-07	13	26	26	7.66E-01	Brain_Hippocampus
PTSD	ENSG00000175643.8	RMI2	-1.01	-0.01	3.14E-01	0.04	0.45	7.13E-22	18	29	29	7.66E-01	Brain_Hippocampus
PTSD	ENSG00000103404.14	USP31	-1.01	-0.03	3.14E-01	0.00	0.03	2.66E-02	17	54	54	7.66E-01	Brain_Hippocampus
PTSD	ENSG00000141480.17	ARRB2	1.01	0.11	3.15E-01	0.00	0.12	1.83E-05	13	52	52	7.67E-01	Brain_Hippocampus
PTSD	ENSG00000166743.9	ACSM1	1.00	0.01	3.15E-01	0.03	0.10	5.40E-05	29	57	57	7.68E-01	Brain_Hippocampus
PTSD	ENSG00000077616.10	NAALAD2	-1.00	-0.01	3.16E-01	0.02	0.17	3.31E-07	23	32	32	7.69E-01	Brain_Hippocampus
PTSD	ENSG00000117450.13	PRDX1	-1.00	-0.02	3.16E-01	0.01	0.04	1.89E-02	26	42	42	7.69E-01	Brain_Hippocampus
PTSD	ENSG00000111666.10	CHPT1	1.00	0.01	3.17E-01	0.02	0.20	8.18E-09	19	35	35	7.69E-01	Brain_Hippocampus
PTSD	ENSG00000240859.1	AC093627.10	-1.00	0.00	3.17E-01	0.04	0.13	7.24E-06	12	20	20	7.70E-01	Brain_Hippocampus
PTSD	ENSG00000063854.12	HAGH	1.00	0.02	3.17E-01	0.00	0.12	2.96E-05	13	31	31	7.70E-01	Brain_Hippocampus
PTSD	ENSG00000088827.12	SIGLEC1	1.00	0.02	3.17E-01	0.01	0.08	6.16E-04	3	4	4	7.70E-01	Brain_Hippocampus
PTSD	ENSG00000123146.19	ADGRE5	-1.00	-0.04	3.18E-01	0.00	0.19	2.43E-08	7	22	22	7.70E-01	Brain_Hippocampus
PTSD	ENSG00000197045.12	GMFB	1.00	0.03	3.18E-01	0.00	0.05	5.76E-03	17	46	46	7.71E-01	Brain_Hippocampus
PTSD	ENSG00000100167.19	3-Sep	-1.00	-0.06	3.19E-01	0.00	0.05	9.03E-03	5	21	21	7.71E-01	Brain_Hippocampus
PTSD	ENSG00000111665.11	CDCA3	1.00	0.33	3.19E-01	0.00	0.12	1.08E-05	2	30	30	7.72E-01	Brain_Hippocampus
PTSD	ENSG00000241767.2	LINC01324	1.00	0.12	3.20E-01	0.00	0.23	1.68E-10	5	25	25	7.72E-01	Brain_Hippocampus
PTSD	ENSG00000132517.14	SLC52A1	0.99	0.01	3.20E-01	0.01	0.07	2.05E-03	19	53	53	7.72E-01	Brain_Hippocampus
PTSD	ENSG00000079931.14	MOXD1	-0.99	-0.02	3.20E-01	0.00	0.03	3.17E-02	8	20	20	7.72E-01	Brain_Hippocampus
PTSD	ENSG00000197372.9	ZNF675	0.99	0.07	3.20E-01	0.00	0.08	3.41E-04	1	13	13	7.72E-01	Brain_Hippocampus
PTSD	ENSG00000137135.17	ARHGEF39	-0.99	-0.01	3.21E-01	0.03	0.20	9.97E-09	13	24	24	7.72E-01	Brain_Hippocampus
PTSD	ENSG00000161526.14	SAP30BP	0.99	0.02	3.21E-01	0.00	0.03	3.43E-02	23	49	49	7.72E-01	Brain_Hippocampus
PTSD	ENSG00000058866.14	DGKG	-0.99	-0.03	3.21E-01	0.00	0.08	5.29E-04	9	10	10	7.72E-01	Brain_Hippocampus
PTSD	ENSG00000198633.10	ZNF534	0.99	0.04	3.21E-01	0.00	0.34	6.06E-15	4	12	12	7.72E-01	Brain_Hippocampus
PTSD	ENSG00000137033.11	IL33	0.99	0.02	3.21E-01	0.01	0.21	5.43E-09	37	42	42	7.72E-01	Brain_Hippocampus
PTSD	ENSG00000186918.13	ZNF395	0.99	0.14	3.21E-01	0.00	0.07	1.30E-03	3	13	13	7.72E-01	Brain_Hippocampus
PTSD	ENSG00000261402.1	RP11-378I6.1	0.99	0.03	3.22E-01	0.00	0.13	2.08E-06	17	47	47	7.72E-01	Brain_Hippocampus
PTSD	ENSG00000104825.16	NFKBIB	-0.99	-0.03	3.23E-01	0.00	0.03	4.99E-02	17	41	41	7.73E-01	Brain_Hippocampus
PTSD	ENSG00000141698.16	NT5C3B	-0.99	-0.04	3.23E-01	0.00	0.24	2.81E-10	11	23	23	7.73E-01	Brain_Hippocampus
PTSD	ENSG00000070756.15	PABPC1	-0.99	-0.08	3.24E-01	0.00	0.05	7.47E-03	11	40	40	7.73E-01	Brain_Hippocampus
PTSD	ENSG00000138029.13	HADHB	-0.99	-0.03	3.24E-01	0.00	0.09	3.21E-04	5	9	9	7.73E-01	Brain_Hippocampus
PTSD	ENSG00000136982.5	DSCC1	-0.99	-0.02	3.24E-01	0.01	0.21	3.34E-09	21	35	35	7.73E-01	Brain_Hippocampus
PTSD	ENSG00000170100.13	ZNF778	0.99	0.12	3.24E-01	0.00	0.09	1.42E-04	2	13	13	7.73E-01	Brain_Hippocampus
PTSD	ENSG00000089006.16	SNX5	0.98	0.06	3.25E-01	0.00	0.05	9.40E-03	14	36	36	7.73E-01	Brain_Hippocampus
PTSD	ENSG00000205307.11	SAP25	0.98	0.01	3.25E-01	0.01	0.21	4.64E-09	6	7	7	7.73E-01	Brain_Hippocampus
PTSD	ENSG00000143147.14	GPR161	-0.98	-0.02	3.25E-01	0.00	0.04	1.45E-02	11	26	26	7.73E-01	Brain_Hippocampus
PTSD	ENSG00000088888.17	MAVS	-0.98	-0.04	3.26E-01	0.00	0.05	7.91E-03	1	6	6	7.73E-01	Brain_Hippocampus
PTSD	ENSG00000163634.11	THOC7	-0.98	-0.02	3.26E-01	0.01	0.19	2.60E-08	33	55	55	7.73E-01	Brain_Hippocampus
PTSD	ENSG00000143891.16	GALM	0.98	0.01	3.26E-01	0.03	0.19	1.27E-08	10	14	14	7.73E-01	Brain_Hippocampus
PTSD	ENSG00000114166.7	KAT2B	-0.98	-0.07	3.26E-01	0.00	0.07	1.74E-03	6	12	12	7.73E-01	Brain_Hippocampus
PTSD	ENSG00000150477.14	KIAA1328	-0.98	-0.16	3.26E-01	0.00	0.08	8.42E-04	1	10	10	7.73E-01	Brain_Hippocampus
PTSD	ENSG00000223685.5	LINC00571	0.98	0.07	3.26E-01	0.00	0.03	3.55E-02	7	28	28	7.73E-01	Brain_Hippocampus
PTSD	ENSG00000127554.12	GFER	0.98	0.03	3.27E-01	0.00	0.08	5.74E-04	4	16	16	7.73E-01	Brain_Hippocampus
PTSD	ENSG00000237651.6	C2orf74	0.98	0.00	3.27E-01	0.06	0.55	2.26E-29	20	28	28	7.73E-01	Brain_Hippocampus
PTSD	ENSG00000126602.10	TRAP1	-0.98	-0.08	3.27E-01	0.00	0.06	2.26E-03	1	2	2	7.73E-01	Brain_Hippocampus
PTSD	ENSG00000265750.1	RP11-799B12.4	0.98	0.01	3.27E-01	0.02	0.19	2.85E-08	23	33	33	7.73E-01	Brain_Hippocampus
PTSD	ENSG00000179115.10	FARSA	-0.98	-0.05	3.27E-01	0.00	0.05	6.26E-03	10	16	16	7.73E-01	Brain_Hippocampus
PTSD	ENSG00000155508.13	CNOT8	0.98	0.02	3.28E-01	0.00	0.10	5.61E-05	29	40	40	7.73E-01	Brain_Hippocampus
PTSD	ENSG00000186088.15	GSAP	-0.98	-0.03	3.28E-01	0.00	0.17	1.67E-07	11	27	27	7.73E-01	Brain_Hippocampus
PTSD	ENSG00000175287.18	PHYHD1	0.98	0.01	3.28E-01	0.01	0.11	4.42E-05	27	61	61	7.73E-01	Brain_Hippocampus
PTSD	ENSG00000251518.1	LINC02110	0.98	0.02	3.28E-01	0.00	0.04	9.70E-03	7	20	20	7.73E-01	Brain_Hippocampus
PTSD	ENSG00000100360.14	IFT27	-0.98	-0.01	3.28E-01	0.02	0.19	4.23E-08	50	86	86	7.73E-01	Brain_Hippocampus
PTSD	ENSG00000281920.1	RP11-418H16.1	0.98	0.01	3.28E-01	0.01	0.04	1.47E-02	19	30	30	7.73E-01	Brain_Hippocampus
PTSD	ENSG00000103356.15	EARS2	-0.98	-0.01	3.28E-01	0.02	0.28	4.30E-12	23	39	39	7.73E-01	Brain_Hippocampus
PTSD	ENSG00000166938.12	DIS3L	0.98	0.01	3.29E-01	0.01	0.27	6.89E-12	17	46	46	7.73E-01	Brain_Hippocampus
PTSD	ENSG00000100300.17	TSPO	-0.98	-0.13	3.29E-01	0.00	0.11	5.45E-05	2	5	5	7.73E-01	Brain_Hippocampus
PTSD	ENSG00000137713.15	PPP2R1B	-0.98	-0.01	3.29E-01	0.02	0.17	3.30E-07	34	67	67	7.73E-01	Brain_Hippocampus
PTSD	ENSG00000205464.11	ATP6AP1L	-0.98	-0.01	3.29E-01	0.01	0.36	1.67E-16	14	32	32	7.73E-01	Brain_Hippocampus
PTSD	ENSG00000177042.14	TMEM80	-0.98	0.00	3.29E-01	0.10	0.52	1.12E-27	13	26	26	7.73E-01	Brain_Hippocampus
PTSD	ENSG00000221923.8	ZNF880	0.98	0.00	3.29E-01	0.10	0.56	1.26E-30	58	117	117	7.73E-01	Brain_Hippocampus
PTSD	ENSG00000264364.2	DYNLL2	-0.97	-0.04	3.30E-01	0.00	0.06	2.26E-03	7	13	13	7.73E-01	Brain_Hippocampus
PTSD	ENSG00000197128.11	ZNF772	0.97	0.01	3.30E-01	0.01	0.10	5.19E-05	30	56	56	7.73E-01	Brain_Hippocampus
PTSD	ENSG00000177096.8	FAM109B	-0.97	-0.01	3.30E-01	0.01	0.03	3.99E-02	19	27	27	7.73E-01	Brain_Hippocampus
PTSD	ENSG00000169684.13	CHRNA5	0.97	0.01	3.31E-01	0.04	0.41	3.36E-19	27	62	62	7.73E-01	Brain_Hippocampus
PTSD	ENSG00000139220.16	PPFIA2	0.97	0.02	3.31E-01	0.00	0.09	3.24E-04	17	25	25	7.73E-01	Brain_Hippocampus
PTSD	ENSG00000161798.6	AQP5	0.97	0.01	3.31E-01	0.05	0.19	5.60E-09	11	16	16	7.73E-01	Brain_Hippocampus
PTSD	ENSG00000139344.7	AMDHD1	-0.97	-0.02	3.31E-01	0.00	0.11	4.90E-05	4	17	17	7.73E-01	Brain_Hippocampus
PTSD	ENSG00000144746.6	ARL6IP5	-0.97	-0.02	3.31E-01	0.00	0.18	1.84E-07	8	20	20	7.73E-01	Brain_Hippocampus
PTSD	ENSG00000110871.14	COQ5	0.97	0.02	3.31E-01	0.00	0.07	1.62E-03	22	30	30	7.73E-01	Brain_Hippocampus
PTSD	ENSG00000240344.8	PPIL3	0.97	0.00	3.32E-01	0.13	0.52	1.96E-26	28	31	31	7.73E-01	Brain_Hippocampus
PTSD	ENSG00000104964.14	AES	-0.97	-0.18	3.32E-01	0.00	0.03	3.24E-02	2	12	12	7.73E-01	Brain_Hippocampus
PTSD	ENSG00000204866.8	IGFL2	0.97	0.01	3.32E-01	0.01	0.14	3.36E-06	11	12	12	7.73E-01	Brain_Hippocampus
PTSD	ENSG00000197008.9	ZNF138	-0.97	-0.01	3.32E-01	0.01	0.16	4.20E-08	36	63	63	7.73E-01	Brain_Hippocampus
PTSD	ENSG00000261098.1	RP11-819C21.1	0.97	0.02	3.33E-01	0.01	0.07	1.23E-03	17	35	35	7.73E-01	Brain_Hippocampus
PTSD	ENSG00000104369.4	JPH1	0.97	0.02	3.33E-01	0.00	0.16	2.49E-07	16	31	31	7.74E-01	Brain_Hippocampus
PTSD	ENSG00000065621.14	GSTO2	0.97	0.01	3.34E-01	0.03	0.27	4.18E-12	37	68	68	7.74E-01	Brain_Hippocampus
PTSD	ENSG00000114850.6	SSR3	-0.96	-0.06	3.35E-01	0.00	0.03	4.18E-02	2	8	8	7.77E-01	Brain_Hippocampus
PTSD	ENSG00000119715.14	ESRRB	-0.96	-0.01	3.35E-01	0.01	0.11	4.49E-05	40	71	71	7.77E-01	Brain_Hippocampus
PTSD	ENSG00000136144.11	RCBTB1	-0.96	-0.01	3.36E-01	0.04	0.32	3.97E-16	33	47	47	7.78E-01	Brain_Hippocampus
PTSD	ENSG00000163728.10	TTC14	0.96	0.02	3.36E-01	0.00	0.09	1.74E-04	21	24	24	7.78E-01	Brain_Hippocampus
PTSD	ENSG00000166869.2	CHP2	0.96	0.03	3.36E-01	0.00	0.07	1.11E-03	2	8	8	7.78E-01	Brain_Hippocampus
PTSD	ENSG00000115009.11	CCL20	0.96	0.03	3.37E-01	0.00	0.13	9.98E-06	5	19	19	7.78E-01	Brain_Hippocampus
PTSD	ENSG00000251504.1	LINC01099	-0.96	-0.01	3.37E-01	0.03	0.12	1.79E-05	28	90	90	7.78E-01	Brain_Hippocampus
PTSD	ENSG00000078674.17	PCM1	-0.96	-0.02	3.37E-01	0.00	0.28	9.39E-13	14	44	44	7.78E-01	Brain_Hippocampus
PTSD	ENSG00000166664.13	CHRFAM7A	-0.96	-0.01	3.38E-01	0.03	0.08	6.14E-04	43	62	62	7.78E-01	Brain_Hippocampus
PTSD	ENSG00000064102.14	INTS13	0.96	0.08	3.38E-01	0.00	0.11	5.44E-05	5	12	12	7.78E-01	Brain_Hippocampus
PTSD	ENSG00000273233.1	RP11-713D19.1	-0.96	-0.02	3.38E-01	0.00	0.03	2.22E-02	14	50	50	7.78E-01	Brain_Hippocampus
PTSD	ENSG00000166557.12	TMED3	-0.96	-0.01	3.38E-01	0.01	0.10	4.02E-05	12	26	26	7.78E-01	Brain_Hippocampus
PTSD	ENSG00000165233.17	CARD19	0.96	0.03	3.38E-01	0.00	0.08	4.77E-04	13	37	37	7.78E-01	Brain_Hippocampus
PTSD	ENSG00000126790.11	L3HYPDH	0.96	0.01	3.39E-01	0.04	0.33	3.36E-15	28	33	33	7.78E-01	Brain_Hippocampus
PTSD	ENSG00000185519.8	FAM131C	-0.96	-0.02	3.39E-01	0.00	0.21	1.89E-09	36	56	56	7.78E-01	Brain_Hippocampus
