## Supplemental tables 8 for "Multivariate genome-wide association study (GWAS) of PTSD, Alcohol Use and Alcohol Use Disorders" (part 68 of 85)

GenomicSEM factor	gene	gene_name	zscore	effect_size	pvalue	var_g	pred_perf_r2	pred_perf_pval	n_snps_used	n_snps_in_cov	n_snps_in_model	FDR	Tissuse
PTSD	ENSG00000133121.20	STARD13	-2.33	-0.10	1.99E-02	0.00	0.01	2.49E-02	19	33	33	2.48E-01	Cells_Cultured_fibroblasts
PTSD	ENSG00000078018.19	MAP2	-2.33	-0.03	2.00E-02	0.01	0.08	6.00E-09	26	39	39	2.50E-01	Cells_Cultured_fibroblasts
PTSD	ENSG00000170889.13	RPS9	2.32	0.18	2.01E-02	0.00	0.24	5.54E-26	17	38	38	2.50E-01	Cells_Cultured_fibroblasts
PTSD	ENSG00000171044.10	XKR6	2.32	0.04	2.01E-02	0.01	0.03	3.45E-04	13	22	22	2.50E-01	Cells_Cultured_fibroblasts
PTSD	ENSG00000134874.17	DZIP1	-2.32	-0.07	2.02E-02	0.00	0.23	2.33E-25	19	35	35	2.50E-01	Cells_Cultured_fibroblasts
PTSD	ENSG00000164342.12	TLR3	2.32	0.18	2.03E-02	0.00	0.10	2.68E-10	11	48	48	2.51E-01	Cells_Cultured_fibroblasts
PTSD	ENSG00000231925.11	TAPBP	-2.32	-0.03	2.03E-02	0.01	0.20	1.39E-21	21	28	28	2.51E-01	Cells_Cultured_fibroblasts
PTSD	ENSG00000135148.11	TRAFD1	2.32	0.56	2.03E-02	0.00	0.02	9.59E-03	8	18	18	2.51E-01	Cells_Cultured_fibroblasts
PTSD	ENSG00000066855.15	MTFR1	2.32	0.09	2.04E-02	0.00	0.09	1.69E-09	10	20	20	2.52E-01	Cells_Cultured_fibroblasts
PTSD	ENSG00000156273.15	BACH1	-2.32	-0.09	2.05E-02	0.00	0.09	3.39E-10	15	45	45	2.52E-01	Cells_Cultured_fibroblasts
PTSD	ENSG00000137601.16	NEK1	-2.32	-0.15	2.06E-02	0.00	0.11	3.89E-12	36	62	62	2.53E-01	Cells_Cultured_fibroblasts
PTSD	ENSG00000100241.20	SBF1	-2.31	-0.09	2.06E-02	0.00	0.02	1.38E-02	8	36	36	2.53E-01	Cells_Cultured_fibroblasts
PTSD	ENSG00000196975.15	ANXA4	-2.31	-0.19	2.07E-02	0.00	0.08	3.68E-09	7	18	18	2.53E-01	Cells_Cultured_fibroblasts
PTSD	ENSG00000203995.9	ZYG11A	-2.31	-0.04	2.07E-02	0.01	0.13	2.61E-13	26	52	52	2.53E-01	Cells_Cultured_fibroblasts
PTSD	ENSG00000249751.3	ECSCR	2.31	0.08	2.08E-02	0.00	0.02	3.72E-03	27	36	36	2.54E-01	Cells_Cultured_fibroblasts
PTSD	ENSG00000146281.5	PM20D2	-2.31	-0.05	2.09E-02	0.00	0.07	3.41E-08	12	12	12	2.55E-01	Cells_Cultured_fibroblasts
PTSD	ENSG00000182931.9	WFDC10B	2.31	0.08	2.09E-02	0.00	0.02	2.30E-03	6	16	16	2.55E-01	Cells_Cultured_fibroblasts
PTSD	ENSG00000101161.7	PRPF6	2.31	0.05	2.09E-02	0.00	0.03	2.48E-04	27	54	54	2.55E-01	Cells_Cultured_fibroblasts
PTSD	ENSG00000178057.14	NDUFAF3	-2.31	-0.10	2.09E-02	0.00	0.02	5.15E-03	18	21	21	2.55E-01	Cells_Cultured_fibroblasts
PTSD	ENSG00000234350.4	AC007405.4	2.31	0.02	2.10E-02	0.01	0.10	7.67E-11	12	28	28	2.55E-01	Cells_Cultured_fibroblasts
PTSD	ENSG00000138175.8	ARL3	2.31	0.03	2.10E-02	0.01	0.20	7.46E-21	21	39	39	2.55E-01	Cells_Cultured_fibroblasts
PTSD	ENSG00000066084.12	DIP2B	2.31	0.04	2.11E-02	0.00	0.18	1.79E-19	6	9	9	2.55E-01	Cells_Cultured_fibroblasts
PTSD	ENSG00000099308.10	MAST3	-2.30	-0.07	2.12E-02	0.00	0.08	9.83E-09	7	10	10	2.56E-01	Cells_Cultured_fibroblasts
PTSD	ENSG00000108582.11	CPD	2.30	0.09	2.13E-02	0.00	0.05	3.16E-06	6	14	14	2.57E-01	Cells_Cultured_fibroblasts
PTSD	ENSG00000198121.13	LPAR1	2.30	0.03	2.13E-02	0.01	0.15	1.26E-15	72	116	116	2.57E-01	Cells_Cultured_fibroblasts
PTSD	ENSG00000204954.9	C12orf73	2.30	0.07	2.13E-02	0.00	0.01	3.33E-02	7	7	7	2.57E-01	Cells_Cultured_fibroblasts
PTSD	ENSG00000257218.5	GATC	-2.30	-0.04	2.14E-02	0.01	0.52	4.95E-72	25	63	63	2.57E-01	Cells_Cultured_fibroblasts
PTSD	ENSG00000167535.7	CACNB3	2.30	0.04	2.14E-02	0.01	0.14	1.68E-14	18	40	40	2.57E-01	Cells_Cultured_fibroblasts
PTSD	ENSG00000171988.18	JMJD1C	2.30	0.09	2.14E-02	0.00	0.03	7.07E-04	7	15	15	2.57E-01	Cells_Cultured_fibroblasts
PTSD	ENSG00000100749.7	VRK1	-2.30	-0.12	2.15E-02	0.00	0.06	7.91E-07	11	23	23	2.57E-01	Cells_Cultured_fibroblasts
PTSD	ENSG00000115425.13	PECR	2.30	0.06	2.15E-02	0.00	0.04	9.70E-05	22	32	32	2.57E-01	Cells_Cultured_fibroblasts
PTSD	ENSG00000121898.12	CPXM2	2.30	0.02	2.16E-02	0.02	0.29	1.08E-33	56	110	110	2.58E-01	Cells_Cultured_fibroblasts
PTSD	ENSG00000164951.15	PDP1	2.30	0.04	2.16E-02	0.00	0.16	1.35E-17	42	59	59	2.58E-01	Cells_Cultured_fibroblasts
PTSD	ENSG00000174721.9	FGFBP3	2.29	0.05	2.17E-02	0.00	0.08	4.40E-09	11	19	19	2.58E-01	Cells_Cultured_fibroblasts
PTSD	ENSG00000188677.14	PARVB	2.29	0.11	2.18E-02	0.00	0.07	8.61E-08	2	6	6	2.58E-01	Cells_Cultured_fibroblasts
PTSD	ENSG00000108771.12	DHX58	-2.29	-0.02	2.18E-02	0.02	0.29	6.67E-33	10	13	13	2.58E-01	Cells_Cultured_fibroblasts
PTSD	ENSG00000229771.2	RP4-644L1.2	2.29	0.08	2.18E-02	0.00	0.07	1.15E-07	5	25	25	2.58E-01	Cells_Cultured_fibroblasts
PTSD	ENSG00000131473.16	ACLY	-2.29	-0.50	2.18E-02	0.00	0.04	2.59E-05	5	12	12	2.58E-01	Cells_Cultured_fibroblasts
PTSD	ENSG00000049283.17	EPN3	-2.29	-0.04	2.19E-02	0.01	0.06	7.94E-07	5	10	10	2.58E-01	Cells_Cultured_fibroblasts
PTSD	ENSG00000142599.17	RERE	-2.29	-0.07	2.20E-02	0.00	0.06	7.76E-07	14	32	32	2.59E-01	Cells_Cultured_fibroblasts
PTSD	ENSG00000182400.14	TRAPPC6B	2.29	0.07	2.20E-02	0.00	0.07	2.16E-08	24	44	44	2.59E-01	Cells_Cultured_fibroblasts
PTSD	ENSG00000157077.14	ZFYVE9	-2.29	-0.18	2.20E-02	0.00	0.03	7.34E-04	1	4	4	2.59E-01	Cells_Cultured_fibroblasts
PTSD	ENSG00000132424.14	PNISR	-2.29	-0.13	2.21E-02	0.00	0.02	1.42E-02	23	49	49	2.59E-01	Cells_Cultured_fibroblasts
PTSD	ENSG00000230989.6	HSBP1	2.29	0.11	2.21E-02	0.00	0.02	5.32E-03	8	14	14	2.59E-01	Cells_Cultured_fibroblasts
PTSD	ENSG00000239264.8	TXNDC5	-2.29	-0.08	2.21E-02	0.00	0.21	5.61E-23	12	21	21	2.59E-01	Cells_Cultured_fibroblasts
PTSD	ENSG00000099942.12	CRKL	-2.29	-1.37	2.22E-02	0.00	0.04	1.19E-04	1	8	8	2.59E-01	Cells_Cultured_fibroblasts
PTSD	ENSG00000164609.9	SLU7	-2.29	-0.09	2.22E-02	0.00	0.25	2.31E-27	28	52	52	2.59E-01	Cells_Cultured_fibroblasts
PTSD	ENSG00000197223.11	C1D	2.29	0.12	2.22E-02	0.00	0.02	1.87E-03	17	33	33	2.59E-01	Cells_Cultured_fibroblasts
PTSD	ENSG00000176148.15	TCP11L1	2.29	0.04	2.23E-02	0.01	0.26	5.31E-29	13	27	27	2.59E-01	Cells_Cultured_fibroblasts
PTSD	ENSG00000163947.11	ARHGEF3	-2.29	-0.06	2.23E-02	0.00	0.05	7.92E-06	16	34	34	2.59E-01	Cells_Cultured_fibroblasts
PTSD	ENSG00000135976.17	ANKRD36	-2.29	-0.02	2.23E-02	0.03	0.31	7.75E-37	18	33	33	2.59E-01	Cells_Cultured_fibroblasts
PTSD	ENSG00000282851.1	BISPR	-2.28	-0.06	2.24E-02	0.00	0.02	4.24E-03	2	3	3	2.60E-01	Cells_Cultured_fibroblasts
PTSD	ENSG00000107882.11	SUFU	-2.28	-0.06	2.25E-02	0.00	0.06	8.09E-07	12	20	20	2.60E-01	Cells_Cultured_fibroblasts
PTSD	ENSG00000165424.6	ZCCHC24	2.28	0.10	2.25E-02	0.00	0.09	4.02E-10	5	17	17	2.60E-01	Cells_Cultured_fibroblasts
PTSD	ENSG00000169371.13	SNUPN	-2.28	-0.15	2.26E-02	0.00	0.31	2.48E-37	3	12	12	2.61E-01	Cells_Cultured_fibroblasts
PTSD	ENSG00000165487.13	MICU2	2.28	0.05	2.26E-02	0.00	0.07	4.89E-08	13	25	25	2.61E-01	Cells_Cultured_fibroblasts
PTSD	ENSG00000130948.9	HSD17B3	2.28	0.21	2.27E-02	0.00	0.06	1.80E-06	1	14	14	2.62E-01	Cells_Cultured_fibroblasts
PTSD	ENSG00000164880.15	INTS1	-2.28	-0.41	2.28E-02	0.00	0.20	2.49E-21	2	15	15	2.62E-01	Cells_Cultured_fibroblasts
PTSD	ENSG00000094916.15	CBX5	2.28	0.09	2.28E-02	0.00	0.03	7.42E-04	9	26	26	2.62E-01	Cells_Cultured_fibroblasts
PTSD	ENSG00000164241.13	C5orf63	-2.28	-0.06	2.29E-02	0.00	0.25	3.72E-27	30	51	51	2.62E-01	Cells_Cultured_fibroblasts
PTSD	ENSG00000164741.14	DLC1	2.28	0.02	2.29E-02	0.02	0.33	3.06E-39	47	69	69	2.62E-01	Cells_Cultured_fibroblasts
PTSD	ENSG00000197586.12	ENTPD6	2.28	0.06	2.29E-02	0.00	0.12	2.20E-13	16	53	53	2.62E-01	Cells_Cultured_fibroblasts
PTSD	ENSG00000112246.9	SIM1	2.27	0.32	2.30E-02	0.00	0.02	8.84E-03	2	17	17	2.63E-01	Cells_Cultured_fibroblasts
PTSD	ENSG00000136014.11	USP44	2.27	0.02	2.31E-02	0.03	0.10	1.09E-10	43	73	73	2.63E-01	Cells_Cultured_fibroblasts
PTSD	ENSG00000151470.12	C4orf33	-2.27	-0.01	2.31E-02	0.07	0.45	4.81E-58	36	47	47	2.63E-01	Cells_Cultured_fibroblasts
PTSD	ENSG00000110344.9	UBE4A	-2.27	-0.04	2.31E-02	0.01	0.08	8.27E-09	25	44	44	2.63E-01	Cells_Cultured_fibroblasts
PTSD	ENSG00000162999.12	DUSP19	2.27	0.08	2.31E-02	0.00	0.08	1.76E-08	20	62	62	2.63E-01	Cells_Cultured_fibroblasts
PTSD	ENSG00000197302.10	ZNF720	2.27	0.07	2.33E-02	0.00	0.03	2.68E-04	12	37	37	2.65E-01	Cells_Cultured_fibroblasts
PTSD	ENSG00000118564.14	FBXL5	2.27	0.06	2.33E-02	0.00	0.09	1.66E-09	36	52	52	2.65E-01	Cells_Cultured_fibroblasts
PTSD	ENSG00000154822.17	PLCL2	2.27	0.12	2.34E-02	0.00	0.09	6.44E-10	8	17	17	2.65E-01	Cells_Cultured_fibroblasts
PTSD	ENSG00000248874.5	C5orf17	2.27	0.02	2.34E-02	0.03	0.05	2.49E-06	26	75	75	2.65E-01	Cells_Cultured_fibroblasts
PTSD	ENSG00000127511.9	SIN3B	2.27	0.09	2.34E-02	0.00	0.14	1.67E-15	21	43	43	2.65E-01	Cells_Cultured_fibroblasts
PTSD	ENSG00000274419.6	TBC1D3D	2.26	0.04	2.35E-02	0.00	0.36	3.90E-42	17	79	79	2.65E-01	Cells_Cultured_fibroblasts
PTSD	ENSG00000119686.9	FLVCR2	2.26	0.04	2.35E-02	0.00	0.40	1.92E-48	23	64	64	2.65E-01	Cells_Cultured_fibroblasts
PTSD	ENSG00000165502.6	RPL36AL	-2.26	-0.02	2.35E-02	0.03	0.36	1.81E-43	28	31	31	2.65E-01	Cells_Cultured_fibroblasts
PTSD	ENSG00000243566.6	UPK3B	2.26	0.03	2.37E-02	0.01	0.05	1.40E-05	24	30	30	2.66E-01	Cells_Cultured_fibroblasts
PTSD	ENSG00000113083.13	LOX	-2.26	-0.14	2.37E-02	0.00	0.01	1.63E-02	11	23	23	2.66E-01	Cells_Cultured_fibroblasts
PTSD	ENSG00000166689.15	PLEKHA7	-2.26	-0.07	2.37E-02	0.00	0.04	4.26E-05	14	54	54	2.66E-01	Cells_Cultured_fibroblasts
PTSD	ENSG00000171456.16	ASXL1	-2.26	-0.29	2.38E-02	0.00	0.02	1.34E-02	15	30	30	2.66E-01	Cells_Cultured_fibroblasts
PTSD	ENSG00000154654.14	NCAM2	-2.26	-0.20	2.39E-02	0.00	0.02	8.86E-03	3	18	18	2.67E-01	Cells_Cultured_fibroblasts
PTSD	ENSG00000198597.8	ZNF536	2.26	0.09	2.40E-02	0.00	0.11	1.54E-11	1	6	6	2.68E-01	Cells_Cultured_fibroblasts
PTSD	ENSG00000119912.15	IDE	-2.26	-0.04	2.40E-02	0.00	0.07	4.89E-08	42	52	52	2.68E-01	Cells_Cultured_fibroblasts
PTSD	ENSG00000067369.13	TP53BP1	2.26	0.03	2.41E-02	0.01	0.18	1.55E-19	32	39	39	2.68E-01	Cells_Cultured_fibroblasts
PTSD	ENSG00000105750.14	ZNF85	-2.26	-0.04	2.41E-02	0.01	0.16	1.25E-16	50	104	104	2.68E-01	Cells_Cultured_fibroblasts
PTSD	ENSG00000175764.14	TTLL11	2.25	0.06	2.42E-02	0.00	0.09	2.20E-09	14	46	46	2.69E-01	Cells_Cultured_fibroblasts
PTSD	ENSG00000100568.10	VTI1B	2.25	0.03	2.42E-02	0.01	0.11	9.18E-12	15	32	32	2.69E-01	Cells_Cultured_fibroblasts
PTSD	ENSG00000186281.12	GPAT2	-2.25	-0.03	2.42E-02	0.01	0.03	2.04E-04	8	14	14	2.69E-01	Cells_Cultured_fibroblasts
PTSD	ENSG00000151883.17	PARP8	-2.25	-0.05	2.43E-02	0.00	0.45	7.82E-57	3	31	31	2.69E-01	Cells_Cultured_fibroblasts
PTSD	ENSG00000006451.7	RALA	-2.25	-0.08	2.46E-02	0.00	0.07	3.45E-08	2	14	14	2.72E-01	Cells_Cultured_fibroblasts
PTSD	ENSG00000164252.12	AGGF1	-2.25	-0.22	2.46E-02	0.00	0.03	8.78E-04	4	6	6	2.72E-01	Cells_Cultured_fibroblasts
PTSD	ENSG00000103549.21	RNF40	-2.25	-0.44	2.48E-02	0.00	0.06	1.48E-06	2	3	3	2.73E-01	Cells_Cultured_fibroblasts
PTSD	ENSG00000142102.15	PGGHG	-2.24	-0.15	2.48E-02	0.00	0.32	1.71E-37	4	25	25	2.73E-01	Cells_Cultured_fibroblasts
PTSD	ENSG00000170954.11	ZNF415	-2.24	-0.04	2.48E-02	0.00	0.18	1.71E-19	16	41	41	2.73E-01	Cells_Cultured_fibroblasts
PTSD	ENSG00000230606.10	AC159540.1	2.24	0.03	2.49E-02	0.01	0.49	8.62E-66	16	49	49	2.73E-01	Cells_Cultured_fibroblasts
PTSD	ENSG00000197329.11	PELI1	2.24	0.32	2.49E-02	0.00	0.03	7.03E-04	3	6	6	2.73E-01	Cells_Cultured_fibroblasts
PTSD	ENSG00000198576.3	ARC	-2.24	-0.08	2.49E-02	0.00	0.03	4.43E-04	19	50	50	2.73E-01	Cells_Cultured_fibroblasts
PTSD	ENSG00000130921.7	C12orf65	2.24	0.04	2.50E-02	0.00	0.15	1.99E-16	16	23	23	2.73E-01	Cells_Cultured_fibroblasts
PTSD	ENSG00000169764.15	UGP2	2.24	0.17	2.50E-02	0.00	0.14	1.51E-14	3	11	11	2.73E-01	Cells_Cultured_fibroblasts
PTSD	ENSG00000183665.5	TRMT12	2.24	0.05	2.50E-02	0.00	0.05	5.43E-06	14	18	18	2.73E-01	Cells_Cultured_fibroblasts
PTSD	ENSG00000121989.14	ACVR2A	2.24	0.07	2.51E-02	0.00	0.05	1.29E-05	36	46	46	2.74E-01	Cells_Cultured_fibroblasts
PTSD	ENSG00000036448.9	MYOM2	-2.24	-0.06	2.51E-02	0.00	0.38	5.25E-46	4	31	31	2.74E-01	Cells_Cultured_fibroblasts
PTSD	ENSG00000146648.17	EGFR	2.24	0.16	2.52E-02	0.00	0.04	7.80E-05	11	37	37	2.74E-01	Cells_Cultured_fibroblasts
PTSD	ENSG00000083544.13	TDRD3	2.24	0.04	2.53E-02	0.00	0.05	1.45E-05	18	34	34	2.75E-01	Cells_Cultured_fibroblasts
PTSD	ENSG00000267100.1	ILF3-AS1	2.24	0.03	2.54E-02	0.01	0.09	8.36E-10	44	65	65	2.75E-01	Cells_Cultured_fibroblasts
PTSD	ENSG00000125170.10	DOK4	-2.24	-0.08	2.54E-02	0.00	0.06	9.40E-07	26	48	48	2.75E-01	Cells_Cultured_fibroblasts
PTSD	ENSG00000159348.12	CYB5R1	-2.23	-0.10	2.54E-02	0.00	0.04	9.68E-05	17	40	40	2.75E-01	Cells_Cultured_fibroblasts
PTSD	ENSG00000141294.9	LRRC46	2.23	0.03	2.55E-02	0.01	0.16	1.35E-16	15	18	18	2.76E-01	Cells_Cultured_fibroblasts
PTSD	ENSG00000138594.13	TMOD3	2.23	0.08	2.56E-02	0.00	0.06	7.33E-07	34	39	39	2.76E-01	Cells_Cultured_fibroblasts
PTSD	ENSG00000150867.13	PIP4K2A	2.23	0.02	2.56E-02	0.03	0.34	1.07E-39	6	12	12	2.76E-01	Cells_Cultured_fibroblasts
PTSD	ENSG00000106780.8	MEGF9	-2.23	-0.09	2.56E-02	0.00	0.04	2.69E-05	8	12	12	2.76E-01	Cells_Cultured_fibroblasts
PTSD	ENSG00000143578.15	CREB3L4	2.23	0.07	2.57E-02	0.00	0.22	3.48E-24	21	46	46	2.76E-01	Cells_Cultured_fibroblasts
PTSD	ENSG00000143398.19	PIP5K1A	2.23	0.08	2.57E-02	0.00	0.03	1.54E-03	14	18	18	2.76E-01	Cells_Cultured_fibroblasts
PTSD	ENSG00000185033.14	SEMA4B	-2.23	-0.17	2.57E-02	0.00	0.04	4.19E-05	9	30	30	2.76E-01	Cells_Cultured_fibroblasts
PTSD	ENSG00000183828.14	NUDT14	-2.23	-0.06	2.58E-02	0.00	0.24	1.46E-26	6	21	21	2.76E-01	Cells_Cultured_fibroblasts
PTSD	ENSG00000163590.13	PPM1L	-2.23	-0.06	2.59E-02	0.00	0.01	3.12E-02	22	44	44	2.77E-01	Cells_Cultured_fibroblasts
PTSD	ENSG00000175264.7	CHST1	2.23	0.03	2.59E-02	0.01	0.12	7.66E-13	26	41	41	2.77E-01	Cells_Cultured_fibroblasts
PTSD	ENSG00000007545.15	CRAMP1	-2.23	-0.11	2.60E-02	0.00	0.02	6.70E-03	4	6	6	2.77E-01	Cells_Cultured_fibroblasts
PTSD	ENSG00000109854.13	HTATIP2	2.23	0.09	2.60E-02	0.00	0.69	2.10E-124	8	24	24	2.77E-01	Cells_Cultured_fibroblasts
PTSD	ENSG00000128617.2	OPN1SW	-2.22	-0.01	2.63E-02	0.04	0.34	7.60E-40	21	32	32	2.79E-01	Cells_Cultured_fibroblasts
PTSD	ENSG00000090615.14	GOLGA3	2.22	0.12	2.64E-02	0.00	0.28	2.36E-31	11	32	32	2.80E-01	Cells_Cultured_fibroblasts
PTSD	ENSG00000138399.17	FASTKD1	2.22	0.03	2.64E-02	0.01	0.17	1.46E-18	43	71	71	2.81E-01	Cells_Cultured_fibroblasts
PTSD	ENSG00000162869.15	PPP1R21	-2.22	-0.10	2.66E-02	0.00	0.10	4.89E-11	5	10	10	2.82E-01	Cells_Cultured_fibroblasts
PTSD	ENSG00000137210.13	TMEM14B	-2.22	-0.19	2.66E-02	0.00	0.01	1.89E-02	5	15	15	2.82E-01	Cells_Cultured_fibroblasts
PTSD	ENSG00000106012.17	IQCE	2.22	0.06	2.66E-02	0.00	0.05	2.84E-06	12	33	33	2.82E-01	Cells_Cultured_fibroblasts
PTSD	ENSG00000111875.7	ASF1A	-2.22	-0.48	2.67E-02	0.00	0.05	8.00E-06	2	13	13	2.82E-01	Cells_Cultured_fibroblasts
PTSD	ENSG00000118407.14	FILIP1	-2.22	-0.02	2.68E-02	0.03	0.44	6.31E-55	48	106	106	2.82E-01	Cells_Cultured_fibroblasts
PTSD	ENSG00000212719.10	C17orf51	2.21	0.24	2.69E-02	0.00	0.02	4.03E-03	5	13	13	2.83E-01	Cells_Cultured_fibroblasts
PTSD	ENSG00000183691.4	NOG	2.21	0.19	2.69E-02	0.00	0.03	4.03E-04	6	44	44	2.83E-01	Cells_Cultured_fibroblasts
PTSD	ENSG00000228223.2	HCG11	-2.21	-0.03	2.69E-02	0.01	0.11	5.45E-12	87	94	94	2.83E-01	Cells_Cultured_fibroblasts
PTSD	ENSG00000153066.12	TXNDC11	2.21	0.04	2.72E-02	0.00	0.18	5.29E-19	17	31	31	2.85E-01	Cells_Cultured_fibroblasts
PTSD	ENSG00000135547.8	HEY2	2.21	0.13	2.72E-02	0.00	0.01	4.75E-02	1	5	5	2.85E-01	Cells_Cultured_fibroblasts
PTSD	ENSG00000251396.6	LINC01301	-2.21	-0.08	2.72E-02	0.00	0.05	1.66E-05	8	10	10	2.85E-01	Cells_Cultured_fibroblasts
PTSD	ENSG00000166887.15	VPS39	2.21	0.06	2.72E-02	0.00	0.11	2.88E-11	44	46	46	2.85E-01	Cells_Cultured_fibroblasts
PTSD	ENSG00000218739.9	CEBPZOS	2.21	0.03	2.73E-02	0.01	0.09	8.73E-10	24	34	34	2.85E-01	Cells_Cultured_fibroblasts
PTSD	ENSG00000076641.4	PAG1	2.21	0.39	2.74E-02	0.00	0.07	3.07E-08	1	21	21	2.86E-01	Cells_Cultured_fibroblasts
PTSD	ENSG00000100744.14	GSKIP	-2.21	-0.01	2.74E-02	0.06	0.59	1.15E-90	16	33	33	2.86E-01	Cells_Cultured_fibroblasts
PTSD	ENSG00000196705.8	ZNF431	-2.20	-0.17	2.75E-02	0.00	0.02	5.43E-03	8	17	17	2.86E-01	Cells_Cultured_fibroblasts
PTSD	ENSG00000168958.19	MFF	-2.20	-0.02	2.75E-02	0.03	0.30	1.98E-33	37	59	59	2.86E-01	Cells_Cultured_fibroblasts
PTSD	ENSG00000184271.16	POU6F1	2.20	0.02	2.76E-02	0.01	0.26	3.65E-29	38	69	69	2.87E-01	Cells_Cultured_fibroblasts
PTSD	ENSG00000189120.4	SP6	-2.20	-0.02	2.77E-02	0.03	0.20	2.48E-21	16	26	26	2.87E-01	Cells_Cultured_fibroblasts
PTSD	ENSG00000204544.5	MUC21	2.20	0.09	2.78E-02	0.00	0.01	2.29E-02	40	46	46	2.88E-01	Cells_Cultured_fibroblasts
PTSD	ENSG00000139116.18	KIF21A	-2.20	-0.07	2.79E-02	0.00	0.08	1.71E-08	31	52	52	2.88E-01	Cells_Cultured_fibroblasts
PTSD	ENSG00000099204.18	ABLIM1	-2.20	-0.10	2.79E-02	0.00	0.02	1.87E-03	3	16	16	2.88E-01	Cells_Cultured_fibroblasts
PTSD	ENSG00000271119.1	CTD-2012J19.3	-2.20	-0.05	2.80E-02	0.00	0.25	2.48E-28	6	22	22	2.88E-01	Cells_Cultured_fibroblasts
PTSD	ENSG00000203760.8	CENPW	2.20	0.17	2.80E-02	0.00	0.03	6.28E-04	17	22	22	2.88E-01	Cells_Cultured_fibroblasts
PTSD	ENSG00000119760.15	SUPT7L	-2.20	-0.07	2.81E-02	0.00	0.03	1.16E-03	11	19	19	2.90E-01	Cells_Cultured_fibroblasts
PTSD	ENSG00000138767.12	CNOT6L	-2.19	-0.08	2.83E-02	0.00	0.33	2.94E-38	20	46	46	2.91E-01	Cells_Cultured_fibroblasts
PTSD	ENSG00000115365.11	LANCL1	2.19	0.20	2.83E-02	0.00	0.02	2.60E-03	20	34	34	2.91E-01	Cells_Cultured_fibroblasts
PTSD	ENSG00000174306.21	ZHX3	2.19	0.20	2.85E-02	0.00	0.01	3.93E-02	13	25	25	2.93E-01	Cells_Cultured_fibroblasts
PTSD	ENSG00000114473.13	IQCG	2.19	0.30	2.85E-02	0.00	0.01	2.45E-02	4	11	11	2.93E-01	Cells_Cultured_fibroblasts
PTSD	ENSG00000280798.1	LINC00294	2.19	0.06	2.86E-02	0.00	0.26	2.06E-29	12	31	31	2.93E-01	Cells_Cultured_fibroblasts
PTSD	ENSG00000008083.13	JARID2	2.19	0.13	2.88E-02	0.00	0.04	1.32E-04	9	37	37	2.94E-01	Cells_Cultured_fibroblasts
PTSD	ENSG00000273038.2	RP11-479G22.8	2.18	0.06	2.90E-02	0.00	0.49	2.48E-66	15	36	36	2.96E-01	Cells_Cultured_fibroblasts
PTSD	ENSG00000263958.1	RP11-676J15.1	-2.18	-0.05	2.91E-02	0.00	0.04	2.80E-05	6	9	9	2.97E-01	Cells_Cultured_fibroblasts
PTSD	ENSG00000243509.4	TNFRSF6B	-2.18	-0.03	2.92E-02	0.01	0.10	6.57E-11	22	46	46	2.97E-01	Cells_Cultured_fibroblasts
PTSD	ENSG00000237765.6	FAM200B	-2.18	-0.03	2.92E-02	0.01	0.19	2.49E-20	27	48	48	2.97E-01	Cells_Cultured_fibroblasts
PTSD	ENSG00000173992.8	CCS	2.18	0.16	2.93E-02	0.00	0.02	4.48E-03	7	7	7	2.97E-01	Cells_Cultured_fibroblasts
PTSD	ENSG00000273230.1	RP11-1246C19.1	2.18	1.08	2.93E-02	0.00	0.06	5.34E-07	1	10	10	2.97E-01	Cells_Cultured_fibroblasts
PTSD	ENSG00000100348.9	TXN2	-2.18	-0.05	2.94E-02	0.00	0.12	2.41E-12	17	54	54	2.98E-01	Cells_Cultured_fibroblasts
PTSD	ENSG00000075643.5	MOCOS	2.18	0.03	2.95E-02	0.01	0.16	2.72E-17	49	104	104	2.99E-01	Cells_Cultured_fibroblasts
PTSD	ENSG00000136267.13	DGKB	2.18	0.02	2.96E-02	0.02	0.52	1.60E-71	6	21	21	2.99E-01	Cells_Cultured_fibroblasts
PTSD	ENSG00000119684.15	MLH3	-2.18	-0.04	2.96E-02	0.01	0.16	1.70E-16	15	19	19	2.99E-01	Cells_Cultured_fibroblasts
PTSD	ENSG00000225783.6	MIAT	-2.17	-0.12	2.97E-02	0.00	0.08	3.56E-09	4	12	12	2.99E-01	Cells_Cultured_fibroblasts
PTSD	ENSG00000133961.19	NUMB	2.17	0.03	2.97E-02	0.01	0.18	1.61E-19	10	20	20	2.99E-01	Cells_Cultured_fibroblasts
PTSD	ENSG00000131711.14	MAP1B	2.17	0.06	2.97E-02	0.00	0.46	3.93E-60	16	36	36	2.99E-01	Cells_Cultured_fibroblasts
PTSD	ENSG00000132603.13	NIP7	-2.17	-0.63	2.99E-02	0.00	0.07	1.91E-07	3	13	13	3.01E-01	Cells_Cultured_fibroblasts
PTSD	ENSG00000142188.16	TMEM50B	-2.17	-0.04	3.00E-02	0.01	0.14	9.17E-15	22	25	25	3.01E-01	Cells_Cultured_fibroblasts
PTSD	ENSG00000237927.1	RP3-393E18.2	2.17	0.03	3.01E-02	0.01	0.15	1.04E-15	17	28	28	3.01E-01	Cells_Cultured_fibroblasts
PTSD	ENSG00000167595.14	PROSER3	-2.17	-0.04	3.01E-02	0.00	0.14	1.78E-15	19	30	30	3.01E-01	Cells_Cultured_fibroblasts
PTSD	ENSG00000169122.11	FAM110B	-2.17	-0.20	3.01E-02	0.00	0.25	1.07E-27	7	23	23	3.01E-01	Cells_Cultured_fibroblasts
PTSD	ENSG00000232931.5	LINC00342	-2.17	-0.11	3.02E-02	0.00	0.04	5.83E-05	7	25	25	3.02E-01	Cells_Cultured_fibroblasts
PTSD	ENSG00000138942.15	RNF185	2.17	0.05	3.04E-02	0.00	0.15	2.88E-16	23	52	52	3.03E-01	Cells_Cultured_fibroblasts
PTSD	ENSG00000087338.4	GMCL1	2.16	0.04	3.05E-02	0.00	0.11	5.14E-12	4	12	12	3.04E-01	Cells_Cultured_fibroblasts
PTSD	ENSG00000102908.20	NFAT5	2.16	0.32	3.05E-02	0.00	0.06	5.69E-07	2	12	12	3.04E-01	Cells_Cultured_fibroblasts
PTSD	ENSG00000161513.11	FDXR	2.16	0.14	3.08E-02	0.00	0.07	9.48E-08	1	6	6	3.06E-01	Cells_Cultured_fibroblasts
PTSD	ENSG00000185716.11	C16orf52	-2.16	-0.06	3.08E-02	0.00	0.06	3.42E-07	15	32	32	3.06E-01	Cells_Cultured_fibroblasts
PTSD	ENSG00000198563.13	DDX39B	-2.16	-0.06	3.08E-02	0.00	0.06	6.22E-07	14	15	15	3.06E-01	Cells_Cultured_fibroblasts
PTSD	ENSG00000160345.12	C9orf116	2.16	0.09	3.08E-02	0.00	0.04	9.69E-05	5	18	18	3.06E-01	Cells_Cultured_fibroblasts
PTSD	ENSG00000156968.8	MPV17L	-2.16	-0.04	3.09E-02	0.00	0.01	4.21E-02	7	13	13	3.06E-01	Cells_Cultured_fibroblasts
PTSD	ENSG00000148343.18	MIGA2	2.16	0.06	3.09E-02	0.00	0.03	2.94E-04	6	6	6	3.06E-01	Cells_Cultured_fibroblasts
PTSD	ENSG00000132837.14	DMGDH	-2.16	-0.05	3.10E-02	0.00	0.11	7.32E-12	30	58	58	3.07E-01	Cells_Cultured_fibroblasts
PTSD	ENSG00000228486.10	LINC01125	2.15	0.04	3.12E-02	0.00	0.06	7.20E-07	10	27	27	3.08E-01	Cells_Cultured_fibroblasts
PTSD	ENSG00000107099.15	DOCK8	2.15	0.03	3.13E-02	0.01	0.06	4.36E-07	14	51	51	3.08E-01	Cells_Cultured_fibroblasts
PTSD	ENSG00000153707.16	PTPRD	-2.15	-12.17	3.13E-02	0.00	0.08	4.56E-09	1	6	6	3.08E-01	Cells_Cultured_fibroblasts
PTSD	ENSG00000230939.1	RP11-314C16.1	-2.15	-0.02	3.17E-02	0.01	0.09	8.04E-10	28	31	31	3.12E-01	Cells_Cultured_fibroblasts
PTSD	ENSG00000189045.13	ANKDD1B	-2.15	-0.04	3.17E-02	0.01	0.12	1.54E-12	32	56	56	3.12E-01	Cells_Cultured_fibroblasts
PTSD	ENSG00000127946.16	HIP1	2.15	0.05	3.19E-02	0.00	0.12	4.90E-13	11	25	25	3.13E-01	Cells_Cultured_fibroblasts
PTSD	ENSG00000125629.14	INSIG2	-2.14	-0.07	3.20E-02	0.00	0.03	4.65E-04	18	31	31	3.14E-01	Cells_Cultured_fibroblasts
PTSD	ENSG00000225978.3	HAR1A	2.14	0.14	3.21E-02	0.00	0.10	8.92E-11	3	15	15	3.14E-01	Cells_Cultured_fibroblasts
PTSD	ENSG00000163012.3	ZSWIM2	-2.14	-0.04	3.21E-02	0.00	0.03	1.36E-03	18	27	27	3.14E-01	Cells_Cultured_fibroblasts
PTSD	ENSG00000047662.4	FAM184B	2.14	0.04	3.22E-02	0.00	0.04	1.30E-04	16	24	24	3.14E-01	Cells_Cultured_fibroblasts
PTSD	ENSG00000271868.1	RP11-1293J14.1	2.14	0.05	3.22E-02	0.00	0.04	5.66E-05	13	23	23	3.14E-01	Cells_Cultured_fibroblasts
PTSD	ENSG00000107863.17	ARHGAP21	2.14	0.04	3.23E-02	0.00	0.13	4.31E-14	6	10	10	3.15E-01	Cells_Cultured_fibroblasts
PTSD	ENSG00000272871.1	RP11-408A13.4	2.14	0.02	3.24E-02	0.02	0.27	1.75E-30	26	56	56	3.15E-01	Cells_Cultured_fibroblasts
PTSD	ENSG00000108829.9	LRRC59	-2.14	-0.23	3.24E-02	0.00	0.05	3.62E-06	8	14	14	3.15E-01	Cells_Cultured_fibroblasts
PTSD	ENSG00000136490.8	LIMD2	-2.14	-0.09	3.26E-02	0.00	0.04	3.83E-05	43	76	76	3.16E-01	Cells_Cultured_fibroblasts
PTSD	ENSG00000161281.10	COX7A1	-2.14	-0.04	3.26E-02	0.00	0.15	1.51E-16	14	38	38	3.16E-01	Cells_Cultured_fibroblasts
PTSD	ENSG00000241468.7	ATP5J2	2.14	0.16	3.27E-02	0.00	0.03	4.82E-04	8	8	8	3.16E-01	Cells_Cultured_fibroblasts
PTSD	ENSG00000141959.16	PFKL	-2.14	-0.09	3.27E-02	0.00	0.04	2.90E-05	7	9	9	3.16E-01	Cells_Cultured_fibroblasts
PTSD	ENSG00000022976.15	ZNF839	2.14	0.09	3.28E-02	0.00	0.04	6.01E-05	6	9	9	3.16E-01	Cells_Cultured_fibroblasts
PTSD	ENSG00000264343.5	NOTCH2NL	2.13	0.10	3.28E-02	0.00	0.07	5.37E-08	4	24	24	3.16E-01	Cells_Cultured_fibroblasts
PTSD	ENSG00000171724.2	VAT1L	2.13	0.06	3.28E-02	0.00	0.05	1.50E-05	14	49	49	3.16E-01	Cells_Cultured_fibroblasts
PTSD	ENSG00000271303.1	SRXN1	2.13	0.16	3.29E-02	0.00	0.17	4.96E-18	2	8	8	3.17E-01	Cells_Cultured_fibroblasts
PTSD	ENSG00000100714.15	MTHFD1	-2.13	-0.09	3.29E-02	0.00	0.03	8.05E-04	24	28	28	3.17E-01	Cells_Cultured_fibroblasts
PTSD	ENSG00000114742.13	WDR48	-2.13	-0.09	3.30E-02	0.00	0.09	1.04E-09	6	10	10	3.17E-01	Cells_Cultured_fibroblasts
PTSD	ENSG00000156052.10	GNAQ	-2.13	-0.08	3.30E-02	0.00	0.07	6.80E-08	7	25	25	3.17E-01	Cells_Cultured_fibroblasts
PTSD	ENSG00000124143.10	ARHGAP40	2.13	0.05	3.31E-02	0.00	0.39	1.19E-46	3	13	13	3.17E-01	Cells_Cultured_fibroblasts
PTSD	ENSG00000108344.14	PSMD3	2.13	0.15	3.31E-02	0.00	0.01	2.65E-02	15	20	20	3.17E-01	Cells_Cultured_fibroblasts
PTSD	ENSG00000214102.7	WEE2	-2.13	-0.02	3.31E-02	0.02	0.12	1.63E-13	20	27	27	3.17E-01	Cells_Cultured_fibroblasts
PTSD	ENSG00000146223.14	RPL7L1	-2.13	-0.04	3.32E-02	0.00	0.29	8.50E-33	7	14	14	3.18E-01	Cells_Cultured_fibroblasts
PTSD	ENSG00000213533.11	TMEM110	-2.13	-0.04	3.34E-02	0.00	0.07	1.70E-07	28	38	38	3.19E-01	Cells_Cultured_fibroblasts
PTSD	ENSG00000085721.12	RRN3	2.13	0.02	3.35E-02	0.02	0.40	2.95E-49	14	18	18	3.19E-01	Cells_Cultured_fibroblasts
PTSD	ENSG00000023191.16	RNH1	2.13	0.03	3.36E-02	0.01	0.20	2.73E-21	14	24	24	3.19E-01	Cells_Cultured_fibroblasts
PTSD	ENSG00000130177.14	CDC16	2.13	0.73	3.36E-02	0.00	0.20	4.99E-21	1	34	34	3.19E-01	Cells_Cultured_fibroblasts
PTSD	ENSG00000167767.13	KRT80	-2.12	-0.15	3.36E-02	0.00	0.30	7.98E-34	22	36	36	3.19E-01	Cells_Cultured_fibroblasts
PTSD	ENSG00000221887.5	HMSD	2.12	0.05	3.39E-02	0.00	0.03	3.42E-04	6	21	21	3.21E-01	Cells_Cultured_fibroblasts
PTSD	ENSG00000127366.5	TAS2R5	2.12	0.14	3.40E-02	0.00	0.07	9.78E-08	11	13	13	3.21E-01	Cells_Cultured_fibroblasts
PTSD	ENSG00000007402.11	CACNA2D2	-2.12	-0.02	3.41E-02	0.02	0.10	1.31E-11	16	16	16	3.21E-01	Cells_Cultured_fibroblasts
PTSD	ENSG00000197093.10	GAL3ST4	-2.12	-0.05	3.41E-02	0.00	0.03	1.07E-03	25	53	53	3.21E-01	Cells_Cultured_fibroblasts
PTSD	ENSG00000109046.14	WSB1	-2.12	-0.91	3.41E-02	0.00	0.02	2.72E-03	8	19	19	3.21E-01	Cells_Cultured_fibroblasts
PTSD	ENSG00000197020.10	ZNF100	-2.12	-0.11	3.41E-02	0.00	0.16	2.48E-17	27	38	38	3.21E-01	Cells_Cultured_fibroblasts
PTSD	ENSG00000119718.10	EIF2B2	-2.12	-0.02	3.42E-02	0.02	0.26	1.69E-28	26	35	35	3.21E-01	Cells_Cultured_fibroblasts
PTSD	ENSG00000112053.13	SLC26A8	-2.12	-0.02	3.43E-02	0.02	0.12	6.95E-13	19	40	40	3.21E-01	Cells_Cultured_fibroblasts
PTSD	ENSG00000136448.11	NMT1	-2.12	-0.02	3.43E-02	0.01	0.26	1.73E-28	14	22	22	3.21E-01	Cells_Cultured_fibroblasts
PTSD	ENSG00000183864.4	TOB2	2.12	0.07	3.44E-02	0.00	0.04	2.31E-05	10	13	13	3.21E-01	Cells_Cultured_fibroblasts
PTSD	ENSG00000178177.15	LCORL	2.12	0.20	3.44E-02	0.00	0.01	4.44E-02	4	8	8	3.21E-01	Cells_Cultured_fibroblasts
PTSD	ENSG00000173209.22	AHSA2	-2.12	-0.03	3.44E-02	0.01	0.41	3.42E-51	19	29	29	3.21E-01	Cells_Cultured_fibroblasts
PTSD	ENSG00000071246.10	VASH1	2.11	0.08	3.44E-02	0.00	0.11	2.41E-11	9	18	18	3.21E-01	Cells_Cultured_fibroblasts
PTSD	ENSG00000196262.13	PPIA	2.11	0.07	3.45E-02	0.00	0.13	9.29E-14	11	24	24	3.21E-01	Cells_Cultured_fibroblasts
PTSD	ENSG00000070778.12	PTPN21	-2.11	-0.45	3.45E-02	0.00	0.02	6.68E-03	7	25	25	3.21E-01	Cells_Cultured_fibroblasts
PTSD	ENSG00000197296.5	FITM2	2.11	0.06	3.45E-02	0.00	0.03	1.25E-03	10	27	27	3.21E-01	Cells_Cultured_fibroblasts
PTSD	ENSG00000095539.15	SEMA4G	2.11	0.25	3.46E-02	0.00	0.02	6.97E-03	11	14	14	3.21E-01	Cells_Cultured_fibroblasts
PTSD	ENSG00000267454.5	ZNF582-AS1	2.11	0.13	3.46E-02	0.00	0.11	1.52E-11	3	15	15	3.21E-01	Cells_Cultured_fibroblasts
PTSD	ENSG00000119673.14	ACOT2	-2.11	-0.01	3.47E-02	0.05	0.26	5.95E-29	64	154	154	3.21E-01	Cells_Cultured_fibroblasts
PTSD	ENSG00000111237.18	VPS29	-2.11	-0.06	3.48E-02	0.00	0.13	2.33E-13	29	77	77	3.21E-01	Cells_Cultured_fibroblasts
PTSD	ENSG00000273033.2	LINC02035	-2.11	-0.07	3.48E-02	0.00	0.07	2.28E-07	14	17	17	3.21E-01	Cells_Cultured_fibroblasts
PTSD	ENSG00000269954.1	RP11-148O21.6	-2.11	-0.01	3.48E-02	0.07	0.39	3.52E-47	16	33	33	3.21E-01	Cells_Cultured_fibroblasts
PTSD	ENSG00000083535.15	PIBF1	2.11	0.09	3.49E-02	0.00	0.21	1.63E-22	9	17	17	3.21E-01	Cells_Cultured_fibroblasts
PTSD	ENSG00000017260.19	ATP2C1	-2.11	-0.10	3.49E-02	0.00	0.06	7.95E-07	6	12	12	3.21E-01	Cells_Cultured_fibroblasts
PTSD	ENSG00000131148.8	EMC8	-2.11	-0.16	3.49E-02	0.00	0.01	4.13E-02	11	22	22	3.21E-01	Cells_Cultured_fibroblasts
PTSD	ENSG00000108256.8	NUFIP2	-2.11	-0.08	3.50E-02	0.00	0.05	8.49E-06	20	38	38	3.21E-01	Cells_Cultured_fibroblasts
PTSD	ENSG00000100354.20	TNRC6B	2.11	0.02	3.50E-02	0.01	0.10	1.05E-10	29	47	47	3.21E-01	Cells_Cultured_fibroblasts
PTSD	ENSG00000206530.10	CFAP44	-2.11	-0.11	3.50E-02	0.00	0.10	3.96E-11	7	24	24	3.21E-01	Cells_Cultured_fibroblasts
PTSD	ENSG00000129925.10	TMEM8A	-2.11	-0.08	3.50E-02	0.00	0.53	3.53E-75	17	42	42	3.21E-01	Cells_Cultured_fibroblasts
PTSD	ENSG00000197182.14	MIRLET7BHG	-2.11	-0.08	3.50E-02	0.00	0.05	6.20E-06	17	32	32	3.21E-01	Cells_Cultured_fibroblasts
PTSD	ENSG00000107789.15	MINPP1	2.11	0.08	3.50E-02	0.00	0.05	1.07E-05	10	24	24	3.21E-01	Cells_Cultured_fibroblasts
PTSD	ENSG00000035664.11	DAPK2	-2.11	-0.09	3.50E-02	0.00	0.10	3.00E-10	7	18	18	3.21E-01	Cells_Cultured_fibroblasts
PTSD	ENSG00000089177.18	KIF16B	2.11	0.01	3.50E-02	0.14	0.57	4.25E-86	25	44	44	3.21E-01	Cells_Cultured_fibroblasts
PTSD	ENSG00000124198.8	ARFGEF2	-2.11	-0.11	3.51E-02	0.00	0.02	1.55E-03	19	23	23	3.21E-01	Cells_Cultured_fibroblasts
PTSD	ENSG00000112514.15	CUTA	-2.11	-0.07	3.52E-02	0.00	0.05	1.18E-05	18	23	23	3.21E-01	Cells_Cultured_fibroblasts
PTSD	ENSG00000188895.11	MSL1	2.11	0.08	3.52E-02	0.00	0.06	4.78E-07	14	26	26	3.21E-01	Cells_Cultured_fibroblasts
PTSD	ENSG00000100997.18	ABHD12	2.11	0.02	3.52E-02	0.01	0.47	4.99E-61	25	51	51	3.21E-01	Cells_Cultured_fibroblasts
PTSD	ENSG00000050393.11	MCUR1	2.11	0.07	3.52E-02	0.00	0.15	5.65E-16	6	17	17	3.21E-01	Cells_Cultured_fibroblasts
PTSD	ENSG00000151617.15	EDNRA	2.10	0.04	3.54E-02	0.01	0.01	2.93E-02	26	62	62	3.22E-01	Cells_Cultured_fibroblasts
PTSD	ENSG00000050405.13	LIMA1	2.10	0.06	3.54E-02	0.00	0.10	4.25E-11	7	16	16	3.22E-01	Cells_Cultured_fibroblasts
PTSD	ENSG00000074201.8	CLNS1A	-2.10	-0.09	3.54E-02	0.00	0.04	3.30E-05	13	24	24	3.22E-01	Cells_Cultured_fibroblasts
PTSD	ENSG00000242028.6	HYPK	2.10	0.06	3.54E-02	0.00	0.05	3.24E-06	6	11	11	3.22E-01	Cells_Cultured_fibroblasts
PTSD	ENSG00000165806.19	CASP7	2.10	0.01	3.55E-02	0.12	0.56	2.67E-80	67	86	86	3.22E-01	Cells_Cultured_fibroblasts
PTSD	ENSG00000196126.11	HLA-DRB1	-2.10	-0.02	3.55E-02	0.03	0.07	2.36E-08	46	69	69	3.22E-01	Cells_Cultured_fibroblasts
PTSD	ENSG00000103496.14	STX4	-2.10	-0.04	3.55E-02	0.00	0.06	2.17E-06	14	17	17	3.22E-01	Cells_Cultured_fibroblasts
PTSD	ENSG00000179152.19	TCAIM	-2.10	-0.23	3.56E-02	0.00	0.11	1.04E-11	6	49	49	3.22E-01	Cells_Cultured_fibroblasts
PTSD	ENSG00000185499.16	MUC1	2.10	0.09	3.57E-02	0.00	0.03	2.46E-04	15	42	42	3.22E-01	Cells_Cultured_fibroblasts
PTSD	ENSG00000198642.6	KLHL9	2.10	0.25	3.58E-02	0.00	0.09	1.89E-09	4	27	27	3.23E-01	Cells_Cultured_fibroblasts
PTSD	ENSG00000047579.19	DTNBP1	-2.10	-0.02	3.58E-02	0.02	0.21	1.96E-22	22	48	48	3.23E-01	Cells_Cultured_fibroblasts
PTSD	ENSG00000143811.18	PYCR2	-2.10	-0.07	3.58E-02	0.00	0.14	2.77E-14	17	40	40	3.23E-01	Cells_Cultured_fibroblasts
PTSD	ENSG00000215114.8	UBXN2B	2.10	0.02	3.59E-02	0.02	0.26	1.45E-28	48	85	85	3.23E-01	Cells_Cultured_fibroblasts
PTSD	ENSG00000105655.18	ISYNA1	-2.10	-0.04	3.59E-02	0.00	0.10	7.72E-11	8	15	15	3.23E-01	Cells_Cultured_fibroblasts
PTSD	ENSG00000105376.4	ICAM5	2.10	0.02	3.60E-02	0.02	0.24	1.02E-26	8	9	9	3.23E-01	Cells_Cultured_fibroblasts
PTSD	ENSG00000240050.5	RP1-93H18.1	2.10	0.09	3.61E-02	0.00	0.03	3.14E-04	25	32	32	3.23E-01	Cells_Cultured_fibroblasts
PTSD	ENSG00000180104.15	EXOC3	-2.10	-0.03	3.61E-02	0.01	0.03	2.68E-04	26	37	37	3.23E-01	Cells_Cultured_fibroblasts
PTSD	ENSG00000265799.1	RP11-387H17.6	-2.10	-0.08	3.61E-02	0.00	0.04	7.62E-05	3	8	8	3.23E-01	Cells_Cultured_fibroblasts
PTSD	ENSG00000173264.14	GPR137	2.10	0.06	3.62E-02	0.00	0.05	1.55E-05	8	15	15	3.23E-01	Cells_Cultured_fibroblasts
PTSD	ENSG00000132604.10	TERF2	-2.10	-3.20	3.62E-02	0.00	0.02	2.93E-03	1	6	6	3.23E-01	Cells_Cultured_fibroblasts
PTSD	ENSG00000198355.4	PIM3	2.09	0.06	3.63E-02	0.00	0.07	1.91E-07	9	13	13	3.23E-01	Cells_Cultured_fibroblasts
PTSD	ENSG00000137269.14	LRRC1	-2.09	-0.05	3.63E-02	0.00	0.13	4.01E-14	10	40	40	3.23E-01	Cells_Cultured_fibroblasts
PTSD	ENSG00000138018.17	SELENOI	2.09	0.15	3.63E-02	0.00	0.04	5.80E-05	8	17	17	3.23E-01	Cells_Cultured_fibroblasts
PTSD	ENSG00000181523.12	SGSH	2.09	0.06	3.65E-02	0.00	0.09	7.94E-10	7	19	19	3.24E-01	Cells_Cultured_fibroblasts
PTSD	ENSG00000075292.18	ZNF638	2.09	0.17	3.65E-02	0.00	0.02	2.98E-03	10	36	36	3.24E-01	Cells_Cultured_fibroblasts
PTSD	ENSG00000160325.14	CACFD1	-2.09	-0.06	3.66E-02	0.00	0.05	5.14E-06	16	49	49	3.25E-01	Cells_Cultured_fibroblasts
PTSD	ENSG00000115085.13	ZAP70	2.09	0.01	3.68E-02	0.03	0.11	3.21E-11	13	22	22	3.26E-01	Cells_Cultured_fibroblasts
PTSD	ENSG00000118263.14	KLF7	-2.09	-0.14	3.69E-02	0.00	0.03	1.35E-03	4	17	17	3.27E-01	Cells_Cultured_fibroblasts
PTSD	ENSG00000241563.3	CORT	2.09	0.03	3.70E-02	0.01	0.03	1.01E-03	14	50	50	3.27E-01	Cells_Cultured_fibroblasts
PTSD	ENSG00000139668.8	WDFY2	2.09	0.08	3.70E-02	0.00	0.05	1.40E-05	10	14	14	3.27E-01	Cells_Cultured_fibroblasts
PTSD	ENSG00000138829.11	FBN2	2.08	0.01	3.71E-02	0.08	0.26	1.35E-28	47	68	68	3.27E-01	Cells_Cultured_fibroblasts
PTSD	ENSG00000173744.17	AGFG1	-2.08	-0.03	3.71E-02	0.01	0.11	1.47E-12	11	31	31	3.27E-01	Cells_Cultured_fibroblasts
PTSD	ENSG00000101417.11	PXMP4	2.08	0.05	3.72E-02	0.00	0.07	4.65E-08	12	28	28	3.28E-01	Cells_Cultured_fibroblasts
PTSD	ENSG00000165092.12	ALDH1A1	-2.08	-0.16	3.73E-02	0.00	0.02	2.42E-03	1	28	28	3.29E-01	Cells_Cultured_fibroblasts
PTSD	ENSG00000152495.10	CAMK4	2.08	0.23	3.74E-02	0.00	0.03	2.38E-04	2	10	10	3.29E-01	Cells_Cultured_fibroblasts
PTSD	ENSG00000121310.16	ECHDC2	-2.08	-0.03	3.75E-02	0.01	0.21	1.07E-22	26	61	61	3.29E-01	Cells_Cultured_fibroblasts
PTSD	ENSG00000260274.1	RP11-817O13.8	-2.08	-0.03	3.75E-02	0.01	0.20	2.21E-21	17	32	32	3.29E-01	Cells_Cultured_fibroblasts
PTSD	ENSG00000104435.13	STMN2	2.08	0.11	3.75E-02	0.00	0.15	4.05E-17	14	29	29	3.29E-01	Cells_Cultured_fibroblasts
PTSD	ENSG00000082497.11	SERTAD4	-2.08	-0.02	3.76E-02	0.02	0.14	1.30E-14	11	18	18	3.29E-01	Cells_Cultured_fibroblasts
PTSD	ENSG00000232388.4	LINC00493	2.08	0.03	3.76E-02	0.01	0.14	1.48E-14	20	26	26	3.29E-01	Cells_Cultured_fibroblasts
PTSD	ENSG00000158859.9	ADAMTS4	-2.08	-0.01	3.77E-02	0.05	0.44	7.34E-57	8	9	9	3.29E-01	Cells_Cultured_fibroblasts
PTSD	ENSG00000173442.12	EHBP1L1	-2.08	-0.08	3.77E-02	0.00	0.05	1.82E-05	12	25	25	3.29E-01	Cells_Cultured_fibroblasts
PTSD	ENSG00000174628.16	IQCK	2.08	0.04	3.79E-02	0.01	0.08	1.61E-08	18	24	24	3.30E-01	Cells_Cultured_fibroblasts
PTSD	ENSG00000205339.9	IPO7	2.08	0.08	3.80E-02	0.00	0.05	6.09E-06	29	51	51	3.31E-01	Cells_Cultured_fibroblasts
PTSD	ENSG00000152133.14	GPATCH11	2.07	0.06	3.80E-02	0.00	0.18	3.02E-19	4	10	10	3.31E-01	Cells_Cultured_fibroblasts
PTSD	ENSG00000178425.13	NT5DC1	2.07	0.07	3.81E-02	0.00	0.08	5.18E-09	12	31	31	3.31E-01	Cells_Cultured_fibroblasts
PTSD	ENSG00000048342.15	CC2D2A	-2.07	-0.07	3.81E-02	0.00	0.04	6.36E-05	7	9	9	3.31E-01	Cells_Cultured_fibroblasts
PTSD	ENSG00000146842.16	TMEM209	2.07	0.09	3.81E-02	0.00	0.16	1.53E-16	10	21	21	3.31E-01	Cells_Cultured_fibroblasts
PTSD	ENSG00000165526.8	RPUSD4	-2.07	-0.11	3.82E-02	0.00	0.04	4.35E-05	13	26	26	3.31E-01	Cells_Cultured_fibroblasts
PTSD	ENSG00000120694.19	HSPH1	2.07	0.26	3.82E-02	0.00	0.10	1.04E-10	6	17	17	3.31E-01	Cells_Cultured_fibroblasts
PTSD	ENSG00000257727.5	CNPY2	-2.07	-0.44	3.83E-02	0.00	0.06	3.10E-07	8	14	14	3.32E-01	Cells_Cultured_fibroblasts
PTSD	ENSG00000233569.1	RP11-500B12.1	2.07	0.06	3.84E-02	0.00	0.02	4.37E-03	9	17	17	3.32E-01	Cells_Cultured_fibroblasts
PTSD	ENSG00000177000.10	MTHFR	2.07	0.04	3.86E-02	0.00	0.25	1.07E-27	12	19	19	3.33E-01	Cells_Cultured_fibroblasts
PTSD	ENSG00000170175.10	CHRNB1	-2.07	-0.02	3.86E-02	0.03	0.32	1.67E-37	14	22	22	3.33E-01	Cells_Cultured_fibroblasts
PTSD	ENSG00000180628.14	PCGF5	2.07	0.03	3.86E-02	0.01	0.13	3.09E-13	13	30	30	3.33E-01	Cells_Cultured_fibroblasts
PTSD	ENSG00000186184.16	POLR1D	-2.07	-0.01	3.88E-02	0.04	0.53	1.07E-74	33	48	48	3.34E-01	Cells_Cultured_fibroblasts
PTSD	ENSG00000217930.7	PAM16	2.07	0.10	3.89E-02	0.00	0.06	5.04E-07	6	12	12	3.34E-01	Cells_Cultured_fibroblasts
PTSD	ENSG00000166130.14	IKBIP	-2.07	-0.18	3.89E-02	0.00	0.17	1.53E-18	11	31	31	3.34E-01	Cells_Cultured_fibroblasts
PTSD	ENSG00000117407.16	ARTN	2.07	0.02	3.89E-02	0.02	0.09	9.97E-10	7	18	18	3.34E-01	Cells_Cultured_fibroblasts
PTSD	ENSG00000158850.14	B4GALT3	-2.06	-0.01	3.90E-02	0.05	0.44	8.32E-57	4	11	11	3.34E-01	Cells_Cultured_fibroblasts
PTSD	ENSG00000179104.8	TMTC2	2.06	0.22	3.90E-02	0.00	0.13	4.75E-14	3	21	21	3.34E-01	Cells_Cultured_fibroblasts
PTSD	ENSG00000249803.5	RP11-114H21.2	-2.06	-0.07	3.91E-02	0.00	0.12	1.90E-12	2	10	10	3.34E-01	Cells_Cultured_fibroblasts
PTSD	ENSG00000126231.13	PROZ	2.06	0.02	3.91E-02	0.03	0.17	1.69E-17	20	47	47	3.34E-01	Cells_Cultured_fibroblasts
PTSD	ENSG00000081014.10	AP4E1	2.06	0.44	3.91E-02	0.00	0.03	2.47E-04	5	16	16	3.34E-01	Cells_Cultured_fibroblasts
PTSD	ENSG00000196782.12	MAML3	2.06	0.09	3.92E-02	0.00	0.04	1.89E-05	11	20	20	3.34E-01	Cells_Cultured_fibroblasts
PTSD	ENSG00000175416.12	CLTB	2.06	0.12	3.93E-02	0.00	0.05	1.50E-05	8	13	13	3.34E-01	Cells_Cultured_fibroblasts
PTSD	ENSG00000145545.11	SRD5A1	2.06	0.07	3.93E-02	0.00	0.06	1.32E-06	6	20	20	3.34E-01	Cells_Cultured_fibroblasts
PTSD	ENSG00000166387.11	PPFIBP2	-2.06	-0.06	3.93E-02	0.00	0.04	4.05E-05	20	27	27	3.34E-01	Cells_Cultured_fibroblasts
PTSD	ENSG00000185565.11	LSAMP	2.06	0.07	3.94E-02	0.00	0.03	3.93E-04	12	15	15	3.34E-01	Cells_Cultured_fibroblasts
PTSD	ENSG00000143614.9	GATAD2B	2.06	0.11	3.94E-02	0.00	0.03	3.64E-04	3	5	5	3.34E-01	Cells_Cultured_fibroblasts
PTSD	ENSG00000152348.15	ATG10	-2.06	-0.01	3.94E-02	0.04	0.53	5.35E-75	25	49	49	3.34E-01	Cells_Cultured_fibroblasts
PTSD	ENSG00000176809.10	LRRC37A3	-2.06	-0.55	3.94E-02	0.00	0.13	2.79E-13	2	14	14	3.34E-01	Cells_Cultured_fibroblasts
PTSD	ENSG00000182022.17	CHST15	-2.06	-0.01	3.95E-02	0.05	0.34	2.55E-40	2	8	8	3.34E-01	Cells_Cultured_fibroblasts
PTSD	ENSG00000275023.4	MLLT6	-2.06	-0.09	3.96E-02	0.00	0.09	3.04E-09	6	10	10	3.34E-01	Cells_Cultured_fibroblasts
PTSD	ENSG00000175538.10	KCNE3	-2.06	-0.02	3.99E-02	0.01	0.27	7.34E-30	6	9	9	3.36E-01	Cells_Cultured_fibroblasts
PTSD	ENSG00000081985.10	IL12RB2	-2.05	-0.04	3.99E-02	0.00	0.12	5.66E-13	16	22	22	3.36E-01	Cells_Cultured_fibroblasts
PTSD	ENSG00000131435.12	PDLIM4	-2.05	-0.05	3.99E-02	0.00	0.13	7.98E-14	11	23	23	3.36E-01	Cells_Cultured_fibroblasts
PTSD	ENSG00000148248.13	SURF4	-2.05	-0.16	3.99E-02	0.00	0.12	1.76E-12	12	23	23	3.36E-01	Cells_Cultured_fibroblasts
PTSD	ENSG00000125637.15	PSD4	-2.05	-0.04	4.00E-02	0.00	0.02	8.88E-03	21	59	59	3.36E-01	Cells_Cultured_fibroblasts
PTSD	ENSG00000161618.9	ALDH16A1	2.05	0.02	4.02E-02	0.01	0.32	2.14E-36	18	26	26	3.38E-01	Cells_Cultured_fibroblasts
PTSD	ENSG00000234492.4	RPL34-AS1	-2.05	-0.06	4.02E-02	0.00	0.06	3.48E-07	6	22	22	3.38E-01	Cells_Cultured_fibroblasts
PTSD	ENSG00000116741.7	RGS2	2.05	0.11	4.03E-02	0.00	0.03	1.16E-03	7	30	30	3.38E-01	Cells_Cultured_fibroblasts
PTSD	ENSG00000087085.13	ACHE	-2.05	-0.04	4.03E-02	0.00	0.03	1.36E-03	4	5	5	3.38E-01	Cells_Cultured_fibroblasts
PTSD	ENSG00000169241.17	SLC50A1	2.05	0.05	4.04E-02	0.00	0.13	1.79E-13	18	55	55	3.38E-01	Cells_Cultured_fibroblasts
PTSD	ENSG00000173905.8	GOLIM4	2.05	0.08	4.04E-02	0.00	0.11	1.21E-11	37	60	60	3.38E-01	Cells_Cultured_fibroblasts
PTSD	ENSG00000196678.13	ERI2	-2.05	-0.05	4.05E-02	0.00	0.08	2.95E-09	22	29	29	3.38E-01	Cells_Cultured_fibroblasts
PTSD	ENSG00000176697.18	BDNF	2.05	0.32	4.05E-02	0.00	0.04	2.18E-05	2	15	15	3.38E-01	Cells_Cultured_fibroblasts
PTSD	ENSG00000160013.8	PTGIR	2.05	0.12	4.05E-02	0.00	0.03	4.16E-04	46	75	75	3.38E-01	Cells_Cultured_fibroblasts
PTSD	ENSG00000169989.2	TIGD4	2.05	0.37	4.07E-02	0.00	0.04	3.19E-05	3	8	8	3.39E-01	Cells_Cultured_fibroblasts
PTSD	ENSG00000163257.10	DCAF16	-2.05	-0.06	4.07E-02	0.00	0.04	7.87E-05	23	32	32	3.39E-01	Cells_Cultured_fibroblasts
PTSD	ENSG00000198729.4	PPP1R14C	-2.05	-0.05	4.08E-02	0.00	0.22	6.29E-24	12	30	30	3.39E-01	Cells_Cultured_fibroblasts
PTSD	ENSG00000129158.10	SERGEF	2.04	0.05	4.09E-02	0.00	0.19	6.89E-20	12	17	17	3.39E-01	Cells_Cultured_fibroblasts
PTSD	ENSG00000225554.1	RP11-527D7.1	-2.04	-0.01	4.09E-02	0.08	0.40	1.53E-49	25	53	53	3.39E-01	Cells_Cultured_fibroblasts
PTSD	ENSG00000237172.3	B3GNT9	-2.04	-2.85	4.09E-02	0.00	0.12	8.40E-13	1	8	8	3.39E-01	Cells_Cultured_fibroblasts
PTSD	ENSG00000151743.10	AMN1	2.04	0.09	4.13E-02	0.00	0.01	1.51E-02	3	8	8	3.42E-01	Cells_Cultured_fibroblasts
PTSD	ENSG00000138463.8	DIRC2	-2.04	-0.05	4.13E-02	0.00	0.05	8.83E-06	14	30	30	3.42E-01	Cells_Cultured_fibroblasts
PTSD	ENSG00000120008.15	WDR11	-2.04	-0.07	4.14E-02	0.00	0.16	2.03E-17	37	51	51	3.42E-01	Cells_Cultured_fibroblasts
PTSD	ENSG00000122970.15	IFT81	-2.04	-0.11	4.14E-02	0.00	0.07	4.94E-08	7	14	14	3.42E-01	Cells_Cultured_fibroblasts
PTSD	ENSG00000065665.20	SEC61A2	2.04	0.03	4.14E-02	0.01	0.08	1.37E-08	20	34	34	3.42E-01	Cells_Cultured_fibroblasts
PTSD	ENSG00000219626.8	FAM228B	-2.04	-0.05	4.15E-02	0.00	0.03	1.22E-03	31	45	45	3.42E-01	Cells_Cultured_fibroblasts
PTSD	ENSG00000204531.17	POU5F1	-2.04	-0.01	4.15E-02	0.04	0.17	1.55E-17	17	20	20	3.42E-01	Cells_Cultured_fibroblasts
PTSD	ENSG00000203666.12	EFCAB2	-2.04	-0.01	4.18E-02	0.03	0.55	1.49E-79	17	54	54	3.43E-01	Cells_Cultured_fibroblasts
PTSD	ENSG00000139433.9	GLTP	-2.04	-0.02	4.18E-02	0.02	0.50	1.14E-70	10	18	18	3.43E-01	Cells_Cultured_fibroblasts
PTSD	ENSG00000099256.18	PRTFDC1	2.04	0.03	4.18E-02	0.01	0.27	1.56E-30	9	19	19	3.43E-01	Cells_Cultured_fibroblasts
PTSD	ENSG00000101220.17	C20orf27	-2.03	-0.22	4.19E-02	0.00	0.06	3.81E-07	7	21	21	3.44E-01	Cells_Cultured_fibroblasts
PTSD	ENSG00000185347.17	C14orf80	2.03	0.33	4.20E-02	0.00	0.02	3.77E-03	5	12	12	3.44E-01	Cells_Cultured_fibroblasts
PTSD	ENSG00000187736.12	NHEJ1	2.03	0.05	4.20E-02	0.00	0.08	1.23E-08	6	29	29	3.44E-01	Cells_Cultured_fibroblasts
PTSD	ENSG00000206535.7	LNP1	2.03	0.15	4.21E-02	0.00	0.20	4.36E-21	2	11	11	3.44E-01	Cells_Cultured_fibroblasts
PTSD	ENSG00000140199.11	SLC12A6	2.03	0.02	4.22E-02	0.02	0.26	1.77E-28	30	62	62	3.44E-01	Cells_Cultured_fibroblasts
PTSD	ENSG00000078114.18	NEBL	2.03	0.35	4.22E-02	0.00	0.02	5.12E-03	9	16	16	3.44E-01	Cells_Cultured_fibroblasts
PTSD	ENSG00000204356.13	NELFE	-2.03	-0.05	4.22E-02	0.00	0.08	6.43E-09	38	73	73	3.45E-01	Cells_Cultured_fibroblasts
PTSD	ENSG00000156502.13	SUPV3L1	-2.03	-1.86	4.23E-02	0.00	0.03	3.23E-04	1	6	6	3.45E-01	Cells_Cultured_fibroblasts
PTSD	ENSG00000134697.12	GNL2	-2.03	-0.02	4.24E-02	0.01	0.40	2.18E-49	28	61	61	3.45E-01	Cells_Cultured_fibroblasts
PTSD	ENSG00000128595.16	CALU	-2.03	-0.02	4.25E-02	0.03	0.43	7.01E-57	25	34	34	3.45E-01	Cells_Cultured_fibroblasts
PTSD	ENSG00000145075.11	CCDC39	2.03	0.19	4.25E-02	0.00	0.08	3.66E-09	10	33	33	3.45E-01	Cells_Cultured_fibroblasts
PTSD	ENSG00000054654.16	SYNE2	2.03	0.05	4.25E-02	0.00	0.10	8.53E-11	18	24	24	3.45E-01	Cells_Cultured_fibroblasts
PTSD	ENSG00000130303.12	BST2	-2.03	-0.05	4.26E-02	0.00	0.06	2.20E-06	3	8	8	3.45E-01	Cells_Cultured_fibroblasts
PTSD	ENSG00000097046.12	CDC7	-2.03	-0.02	4.27E-02	0.01	0.25	1.83E-28	13	21	21	3.46E-01	Cells_Cultured_fibroblasts
PTSD	ENSG00000256073.3	URB1-AS1	-2.03	-0.02	4.28E-02	0.03	0.24	1.99E-26	32	50	50	3.46E-01	Cells_Cultured_fibroblasts
PTSD	ENSG00000174915.11	PTDSS2	2.02	0.05	4.29E-02	0.00	0.09	2.00E-09	8	10	10	3.46E-01	Cells_Cultured_fibroblasts
PTSD	ENSG00000054690.13	PLEKHH1	2.02	0.03	4.29E-02	0.01	0.02	1.73E-03	5	10	10	3.46E-01	Cells_Cultured_fibroblasts
PTSD	ENSG00000086061.15	DNAJA1	-2.02	-0.15	4.29E-02	0.00	0.09	4.64E-10	5	15	15	3.47E-01	Cells_Cultured_fibroblasts
PTSD	ENSG00000185504.16	FAAP100	-2.02	-0.16	4.30E-02	0.00	0.02	8.51E-03	4	15	15	3.47E-01	Cells_Cultured_fibroblasts
PTSD	ENSG00000126218.11	F10	2.02	0.03	4.34E-02	0.01	0.25	2.61E-28	16	31	31	3.49E-01	Cells_Cultured_fibroblasts
PTSD	ENSG00000145050.15	MANF	2.02	0.10	4.34E-02	0.00	0.02	6.69E-03	12	13	13	3.49E-01	Cells_Cultured_fibroblasts
PTSD	ENSG00000205863.10	C1QTNF9B	-2.02	-0.03	4.34E-02	0.01	0.06	5.87E-07	18	45	45	3.49E-01	Cells_Cultured_fibroblasts
PTSD	ENSG00000244617.2	ASPRV1	-2.02	-0.07	4.35E-02	0.00	0.01	2.88E-02	4	7	7	3.49E-01	Cells_Cultured_fibroblasts
PTSD	ENSG00000177721.4	ANXA2R	2.02	0.03	4.35E-02	0.01	0.08	1.16E-08	31	44	44	3.49E-01	Cells_Cultured_fibroblasts
PTSD	ENSG00000184990.12	SIVA1	-2.02	-0.07	4.36E-02	0.00	0.12	3.59E-13	5	8	8	3.49E-01	Cells_Cultured_fibroblasts
PTSD	ENSG00000026508.17	CD44	2.02	0.09	4.36E-02	0.00	0.07	5.66E-08	25	49	49	3.49E-01	Cells_Cultured_fibroblasts
PTSD	ENSG00000167565.12	SERTAD3	-2.02	-0.06	4.37E-02	0.00	0.10	1.73E-10	4	20	20	3.49E-01	Cells_Cultured_fibroblasts
PTSD	ENSG00000172613.7	RAD9A	2.02	0.02	4.37E-02	0.02	0.11	5.30E-12	13	21	21	3.49E-01	Cells_Cultured_fibroblasts
PTSD	ENSG00000153406.13	NMRAL1	-2.02	-0.02	4.38E-02	0.03	0.33	1.73E-37	21	36	36	3.49E-01	Cells_Cultured_fibroblasts
PTSD	ENSG00000070159.13	PTPN3	-2.02	-0.10	4.38E-02	0.00	0.06	1.11E-06	18	30	30	3.49E-01	Cells_Cultured_fibroblasts
PTSD	ENSG00000134245.17	WNT2B	2.02	0.07	4.38E-02	0.00	0.05	5.54E-06	13	41	41	3.49E-01	Cells_Cultured_fibroblasts
PTSD	ENSG00000182667.14	NTM	-2.01	-0.04	4.40E-02	0.00	0.10	7.77E-11	23	49	49	3.50E-01	Cells_Cultured_fibroblasts
PTSD	ENSG00000175229.6	GAL3ST3	-2.01	-0.04	4.41E-02	0.01	0.04	3.83E-05	5	8	8	3.50E-01	Cells_Cultured_fibroblasts
PTSD	ENSG00000085514.15	PILRA	-2.01	-0.01	4.41E-02	0.06	0.47	4.98E-62	13	22	22	3.50E-01	Cells_Cultured_fibroblasts
PTSD	ENSG00000203279.3	RP11-498P14.5	2.01	0.01	4.41E-02	0.12	0.30	1.94E-33	22	25	25	3.50E-01	Cells_Cultured_fibroblasts
PTSD	ENSG00000124789.11	NUP153	2.01	0.38	4.42E-02	0.00	0.10	4.90E-11	3	7	7	3.50E-01	Cells_Cultured_fibroblasts
PTSD	ENSG00000118432.12	CNR1	2.01	0.07	4.43E-02	0.00	0.19	3.37E-21	7	16	16	3.50E-01	Cells_Cultured_fibroblasts
PTSD	ENSG00000114988.11	LMAN2L	-2.01	-0.02	4.43E-02	0.02	0.21	1.53E-22	13	14	14	3.50E-01	Cells_Cultured_fibroblasts
PTSD	ENSG00000162104.9	ADCY9	2.01	0.08	4.43E-02	0.00	0.01	3.59E-02	16	28	28	3.50E-01	Cells_Cultured_fibroblasts
PTSD	ENSG00000101605.12	MYOM1	2.01	0.18	4.44E-02	0.00	0.16	1.18E-16	4	9	9	3.50E-01	Cells_Cultured_fibroblasts
PTSD	ENSG00000061938.16	TNK2	-2.01	-0.03	4.44E-02	0.01	0.12	2.14E-12	15	27	27	3.50E-01	Cells_Cultured_fibroblasts
PTSD	ENSG00000272644.1	RP11-33O4.1	2.01	0.03	4.44E-02	0.01	0.05	1.87E-05	11	20	20	3.50E-01	Cells_Cultured_fibroblasts
PTSD	ENSG00000188611.14	ASAH2	2.01	0.01	4.44E-02	0.16	0.60	8.71E-94	29	38	38	3.50E-01	Cells_Cultured_fibroblasts
PTSD	ENSG00000165891.15	E2F7	-2.01	-0.07	4.44E-02	0.00	0.05	8.82E-06	11	19	19	3.50E-01	Cells_Cultured_fibroblasts
PTSD	ENSG00000138131.3	LOXL4	2.01	0.13	4.44E-02	0.00	0.08	1.16E-08	13	42	42	3.50E-01	Cells_Cultured_fibroblasts
PTSD	ENSG00000274341.1	RP11-227G15.10	-2.01	-0.06	4.46E-02	0.00	0.04	4.25E-05	7	8	8	3.51E-01	Cells_Cultured_fibroblasts
PTSD	ENSG00000241106.6	HLA-DOB	-2.01	-0.01	4.47E-02	0.18	0.62	8.45E-98	43	47	47	3.51E-01	Cells_Cultured_fibroblasts
PTSD	ENSG00000099365.10	STX1B	-2.01	-0.05	4.48E-02	0.00	0.06	1.00E-06	8	13	13	3.51E-01	Cells_Cultured_fibroblasts
PTSD	ENSG00000149289.10	ZC3H12C	-2.01	-0.07	4.48E-02	0.00	0.13	8.00E-14	13	20	20	3.51E-01	Cells_Cultured_fibroblasts
PTSD	ENSG00000118900.14	UBN1	2.01	0.09	4.48E-02	0.00	0.04	9.41E-05	8	13	13	3.51E-01	Cells_Cultured_fibroblasts
PTSD	ENSG00000132906.17	CASP9	-2.01	-0.01	4.48E-02	0.06	0.43	1.02E-54	55	70	70	3.51E-01	Cells_Cultured_fibroblasts
PTSD	ENSG00000155906.16	RMND1	2.01	0.05	4.49E-02	0.00	0.08	7.40E-09	6	9	9	3.51E-01	Cells_Cultured_fibroblasts
PTSD	ENSG00000104870.12	FCGRT	2.01	0.04	4.49E-02	0.00	0.15	2.38E-16	10	16	16	3.51E-01	Cells_Cultured_fibroblasts
PTSD	ENSG00000121716.20	PILRB	-2.00	-0.01	4.53E-02	0.04	0.53	6.09E-75	11	23	23	3.53E-01	Cells_Cultured_fibroblasts
PTSD	ENSG00000089006.16	SNX5	-2.00	-0.17	4.53E-02	0.00	0.10	1.31E-11	6	20	20	3.53E-01	Cells_Cultured_fibroblasts
PTSD	ENSG00000198805.11	PNP	-2.00	-0.01	4.54E-02	0.05	0.56	5.86E-84	10	19	19	3.54E-01	Cells_Cultured_fibroblasts
PTSD	ENSG00000090238.11	YPEL3	-2.00	-0.07	4.55E-02	0.00	0.13	5.84E-14	13	25	25	3.54E-01	Cells_Cultured_fibroblasts
PTSD	ENSG00000154175.16	ABI3BP	-2.00	-0.02	4.56E-02	0.01	0.19	8.37E-20	32	47	47	3.54E-01	Cells_Cultured_fibroblasts
PTSD	ENSG00000173898.11	SPTBN2	2.00	0.02	4.56E-02	0.01	0.09	4.65E-10	5	6	6	3.54E-01	Cells_Cultured_fibroblasts
PTSD	ENSG00000154330.12	PGM5	2.00	0.06	4.57E-02	0.00	0.27	6.17E-30	3	11	11	3.54E-01	Cells_Cultured_fibroblasts
PTSD	ENSG00000143409.15	MINDY1	2.00	0.41	4.57E-02	0.00	0.01	3.37E-02	3	4	4	3.54E-01	Cells_Cultured_fibroblasts
PTSD	ENSG00000135473.14	PAN2	-2.00	-0.04	4.57E-02	0.00	0.14	2.78E-15	16	19	19	3.54E-01	Cells_Cultured_fibroblasts
PTSD	ENSG00000180096.11	1-Sep	-2.00	-0.03	4.58E-02	0.01	0.20	2.46E-21	9	16	16	3.54E-01	Cells_Cultured_fibroblasts
PTSD	ENSG00000143653.9	SCCPDH	-2.00	-0.05	4.59E-02	0.00	0.10	2.31E-11	11	20	20	3.55E-01	Cells_Cultured_fibroblasts
PTSD	ENSG00000090686.15	USP48	2.00	0.02	4.60E-02	0.01	0.17	8.56E-18	51	81	81	3.56E-01	Cells_Cultured_fibroblasts
PTSD	ENSG00000164306.10	PRIMPOL	1.99	0.03	4.61E-02	0.01	0.09	3.60E-10	20	45	45	3.56E-01	Cells_Cultured_fibroblasts
PTSD	ENSG00000204525.16	HLA-C	-1.99	-0.02	4.63E-02	0.02	0.56	2.18E-82	39	78	78	3.56E-01	Cells_Cultured_fibroblasts
PTSD	ENSG00000181195.10	PENK	1.99	0.02	4.63E-02	0.02	0.23	1.50E-25	28	33	33	3.56E-01	Cells_Cultured_fibroblasts
PTSD	ENSG00000140030.5	GPR65	-1.99	-0.02	4.64E-02	0.02	0.18	2.44E-19	8	14	14	3.56E-01	Cells_Cultured_fibroblasts
PTSD	ENSG00000105711.11	SCN1B	1.99	0.03	4.64E-02	0.01	0.43	2.80E-54	25	49	49	3.56E-01	Cells_Cultured_fibroblasts
PTSD	ENSG00000100296.13	THOC5	-1.99	-0.05	4.65E-02	0.00	0.36	1.22E-42	25	75	75	3.56E-01	Cells_Cultured_fibroblasts
PTSD	ENSG00000064726.9	BTBD1	1.99	0.06	4.65E-02	0.00	0.04	7.23E-05	20	38	38	3.56E-01	Cells_Cultured_fibroblasts
PTSD	ENSG00000162885.12	B3GALNT2	1.99	0.07	4.65E-02	0.00	0.21	2.08E-22	18	50	50	3.56E-01	Cells_Cultured_fibroblasts
PTSD	ENSG00000232855.6	AF131217.1	-1.99	-0.09	4.66E-02	0.00	0.02	8.06E-03	8	13	13	3.56E-01	Cells_Cultured_fibroblasts
PTSD	ENSG00000161813.21	LARP4	1.99	0.02	4.66E-02	0.01	0.35	1.96E-40	10	12	12	3.56E-01	Cells_Cultured_fibroblasts
PTSD	ENSG00000104043.14	ATP8B4	1.99	0.02	4.66E-02	0.02	0.28	1.20E-31	15	28	28	3.56E-01	Cells_Cultured_fibroblasts
PTSD	ENSG00000080546.13	SESN1	1.99	0.22	4.67E-02	0.00	0.05	3.63E-06	4	14	14	3.57E-01	Cells_Cultured_fibroblasts
PTSD	ENSG00000242759.6	LINC00882	-1.99	-0.06	4.67E-02	0.00	0.02	1.94E-03	13	28	28	3.57E-01	Cells_Cultured_fibroblasts
PTSD	ENSG00000167671.11	UBXN6	1.99	0.08	4.68E-02	0.00	0.12	1.28E-12	9	20	20	3.57E-01	Cells_Cultured_fibroblasts
PTSD	ENSG00000123213.22	NLN	-1.99	-0.06	4.70E-02	0.00	0.15	9.80E-17	18	27	27	3.59E-01	Cells_Cultured_fibroblasts
PTSD	ENSG00000182774.10	RPS17	-1.98	-0.11	4.72E-02	0.00	0.03	1.27E-03	12	17	17	3.59E-01	Cells_Cultured_fibroblasts
PTSD	ENSG00000169062.14	UPF3A	-1.98	-0.16	4.72E-02	0.00	0.51	6.82E-70	4	41	41	3.59E-01	Cells_Cultured_fibroblasts
PTSD	ENSG00000164144.15	ARFIP1	1.98	0.11	4.74E-02	0.00	0.08	3.36E-09	12	33	33	3.61E-01	Cells_Cultured_fibroblasts
PTSD	ENSG00000119321.8	FKBP15	1.98	0.05	4.75E-02	0.00	0.07	5.60E-08	3	5	5	3.61E-01	Cells_Cultured_fibroblasts
PTSD	ENSG00000030110.12	BAK1	-1.98	-65.51	4.76E-02	0.00	0.42	1.42E-52	1	5	5	3.62E-01	Cells_Cultured_fibroblasts
PTSD	ENSG00000132792.18	CTNNBL1	-1.98	-0.15	4.77E-02	0.00	0.02	1.75E-03	13	29	29	3.62E-01	Cells_Cultured_fibroblasts
PTSD	ENSG00000146834.13	MEPCE	-1.98	-0.09	4.77E-02	0.00	0.01	3.84E-02	13	20	20	3.62E-01	Cells_Cultured_fibroblasts
PTSD	ENSG00000240440.1	AC007879.3	-1.98	-0.05	4.78E-02	0.00	0.03	1.19E-03	10	37	37	3.62E-01	Cells_Cultured_fibroblasts
PTSD	ENSG00000165801.9	ARHGEF40	1.98	0.05	4.81E-02	0.00	0.16	8.46E-18	1	7	7	3.64E-01	Cells_Cultured_fibroblasts
PTSD	ENSG00000112624.12	GLTSCR1L	1.98	0.11	4.82E-02	0.00	0.03	6.55E-04	12	28	28	3.64E-01	Cells_Cultured_fibroblasts
PTSD	ENSG00000140575.12	IQGAP1	1.98	0.02	4.82E-02	0.01	0.35	2.20E-42	24	43	43	3.64E-01	Cells_Cultured_fibroblasts
PTSD	ENSG00000106004.4	HOXA5	1.98	0.04	4.82E-02	0.00	0.10	7.11E-11	7	15	15	3.64E-01	Cells_Cultured_fibroblasts
PTSD	ENSG00000145349.16	CAMK2D	1.97	0.08	4.83E-02	0.00	0.04	7.57E-05	20	37	37	3.64E-01	Cells_Cultured_fibroblasts
PTSD	ENSG00000127364.3	TAS2R4	-1.97	-0.03	4.83E-02	0.01	0.14	3.31E-15	16	25	25	3.64E-01	Cells_Cultured_fibroblasts
PTSD	ENSG00000116984.12	MTR	1.97	0.06	4.85E-02	0.00	0.02	1.16E-02	11	26	26	3.65E-01	Cells_Cultured_fibroblasts
PTSD	ENSG00000118960.12	HS1BP3	-1.97	-0.26	4.85E-02	0.00	0.07	6.00E-08	3	10	10	3.65E-01	Cells_Cultured_fibroblasts
PTSD	ENSG00000170540.14	ARL6IP1	-1.97	-0.14	4.86E-02	0.00	0.06	1.36E-06	11	30	30	3.65E-01	Cells_Cultured_fibroblasts
PTSD	ENSG00000244625.5	MIATNB	-1.97	-0.03	4.86E-02	0.01	0.10	5.72E-11	25	70	70	3.65E-01	Cells_Cultured_fibroblasts
PTSD	ENSG00000169857.7	AVEN	1.97	0.01	4.87E-02	0.04	0.38	3.90E-45	22	28	28	3.65E-01	Cells_Cultured_fibroblasts
PTSD	ENSG00000152256.13	PDK1	1.97	0.19	4.87E-02	0.00	0.08	7.54E-09	7	21	21	3.65E-01	Cells_Cultured_fibroblasts
PTSD	ENSG00000115310.17	RTN4	1.97	0.08	4.88E-02	0.00	0.07	5.58E-08	17	32	32	3.65E-01	Cells_Cultured_fibroblasts
PTSD	ENSG00000077238.13	IL4R	-1.97	-0.16	4.89E-02	0.00	0.09	2.92E-09	16	44	44	3.66E-01	Cells_Cultured_fibroblasts
PTSD	ENSG00000184465.15	WDR27	-1.97	-0.02	4.90E-02	0.01	0.18	3.87E-19	38	42	42	3.66E-01	Cells_Cultured_fibroblasts
PTSD	ENSG00000184254.16	ALDH1A3	-1.97	-1.12	4.91E-02	0.00	0.02	4.40E-03	1	14	14	3.66E-01	Cells_Cultured_fibroblasts
PTSD	ENSG00000260456.6	C16orf95	-1.97	-0.14	4.93E-02	0.00	0.11	2.67E-11	4	13	13	3.67E-01	Cells_Cultured_fibroblasts
PTSD	ENSG00000172939.8	OXSR1	-1.96	-0.04	4.94E-02	0.00	0.13	2.16E-14	4	10	10	3.68E-01	Cells_Cultured_fibroblasts
PTSD	ENSG00000177465.4	ACOT4	1.96	0.03	4.94E-02	0.01	0.17	1.02E-17	22	56	56	3.68E-01	Cells_Cultured_fibroblasts
PTSD	ENSG00000282885.1	RP11-596C23.6	1.96	0.04	4.95E-02	0.00	0.03	2.73E-04	13	27	27	3.68E-01	Cells_Cultured_fibroblasts
PTSD	ENSG00000157540.19	DYRK1A	-1.96	-0.11	4.95E-02	0.00	0.05	1.06E-05	18	26	26	3.68E-01	Cells_Cultured_fibroblasts
PTSD	ENSG00000139324.11	TMTC3	-1.96	-0.07	4.97E-02	0.00	0.04	3.18E-05	40	64	64	3.69E-01	Cells_Cultured_fibroblasts
PTSD	ENSG00000106477.18	CEP41	-1.96	-0.03	4.98E-02	0.01	0.05	8.58E-06	30	58	58	3.69E-01	Cells_Cultured_fibroblasts
PTSD	ENSG00000160948.13	VPS28	-1.96	-0.09	4.98E-02	0.00	0.31	2.57E-37	8	43	43	3.69E-01	Cells_Cultured_fibroblasts
PTSD	ENSG00000009830.11	POMT2	1.96	0.03	4.99E-02	0.01	0.10	5.81E-11	51	98	98	3.70E-01	Cells_Cultured_fibroblasts
PTSD	ENSG00000196776.14	CD47	-1.96	-0.05	4.99E-02	0.00	0.06	2.81E-07	14	33	33	3.70E-01	Cells_Cultured_fibroblasts
PTSD	ENSG00000197548.12	ATG7	1.96	0.03	5.02E-02	0.01	0.30	7.26E-34	16	19	19	3.71E-01	Cells_Cultured_fibroblasts
PTSD	ENSG00000009335.17	UBE3C	-1.96	-0.04	5.02E-02	0.00	0.20	5.26E-21	6	12	12	3.71E-01	Cells_Cultured_fibroblasts
PTSD	ENSG00000004975.11	DVL2	-1.96	-0.20	5.03E-02	0.00	0.03	3.87E-04	6	14	14	3.72E-01	Cells_Cultured_fibroblasts
PTSD	ENSG00000221983.7	UBA52	1.95	0.02	5.08E-02	0.01	0.24	1.25E-26	35	53	53	3.75E-01	Cells_Cultured_fibroblasts
PTSD	ENSG00000115145.9	STAM2	-1.95	-0.06	5.10E-02	0.00	0.02	2.22E-03	11	30	30	3.75E-01	Cells_Cultured_fibroblasts
PTSD	ENSG00000018408.14	WWTR1	1.95	0.06	5.10E-02	0.00	0.09	6.33E-10	19	38	38	3.75E-01	Cells_Cultured_fibroblasts
PTSD	ENSG00000166965.12	RCCD1	-1.95	-0.14	5.11E-02	0.00	0.05	1.20E-05	7	11	11	3.75E-01	Cells_Cultured_fibroblasts
PTSD	ENSG00000109472.13	CPE	-1.95	-0.06	5.11E-02	0.00	0.02	2.19E-03	36	46	46	3.75E-01	Cells_Cultured_fibroblasts
PTSD	ENSG00000234616.8	JRK	1.95	0.03	5.12E-02	0.01	0.32	2.89E-36	24	43	43	3.75E-01	Cells_Cultured_fibroblasts
PTSD	ENSG00000113732.8	ATP6V0E1	-1.95	-0.80	5.12E-02	0.00	0.11	1.46E-11	1	5	5	3.75E-01	Cells_Cultured_fibroblasts
PTSD	ENSG00000123342.15	MMP19	-1.95	-0.05	5.13E-02	0.00	0.06	2.79E-07	21	59	59	3.76E-01	Cells_Cultured_fibroblasts
PTSD	ENSG00000136240.9	KDELR2	-1.95	-0.06	5.15E-02	0.00	0.12	5.81E-13	5	21	21	3.77E-01	Cells_Cultured_fibroblasts
PTSD	ENSG00000238083.7	LRRC37A2	1.95	0.01	5.17E-02	0.09	0.47	8.13E-61	39	85	85	3.78E-01	Cells_Cultured_fibroblasts
PTSD	ENSG00000197498.12	RPF2	1.95	0.02	5.17E-02	0.01	0.50	4.90E-67	38	50	50	3.78E-01	Cells_Cultured_fibroblasts
PTSD	ENSG00000106571.12	GLI3	1.94	0.06	5.18E-02	0.00	0.13	1.82E-13	19	54	54	3.78E-01	Cells_Cultured_fibroblasts
PTSD	ENSG00000111670.14	GNPTAB	1.94	0.05	5.18E-02	0.00	0.15	3.81E-16	20	46	46	3.78E-01	Cells_Cultured_fibroblasts
PTSD	ENSG00000198890.7	PRMT6	-1.94	-0.08	5.19E-02	0.00	0.05	4.87E-06	9	19	19	3.78E-01	Cells_Cultured_fibroblasts
PTSD	ENSG00000228561.2	RP11-114M1.1	1.94	0.05	5.19E-02	0.00	0.10	2.28E-10	20	47	47	3.78E-01	Cells_Cultured_fibroblasts
PTSD	ENSG00000168310.10	IRF2	-1.94	-0.07	5.19E-02	0.00	0.03	3.78E-04	21	40	40	3.78E-01	Cells_Cultured_fibroblasts
PTSD	ENSG00000115649.15	CNPPD1	1.94	0.07	5.19E-02	0.00	0.02	4.47E-03	21	46	46	3.78E-01	Cells_Cultured_fibroblasts
PTSD	ENSG00000100036.12	SLC35E4	-1.94	-0.11	5.22E-02	0.00	0.36	4.61E-43	8	34	34	3.79E-01	Cells_Cultured_fibroblasts
PTSD	ENSG00000165476.13	REEP3	1.94	0.02	5.23E-02	0.02	0.34	5.82E-39	59	102	102	3.80E-01	Cells_Cultured_fibroblasts
PTSD	ENSG00000117477.12	CCDC181	-1.94	-0.02	5.25E-02	0.02	0.15	1.09E-15	8	16	16	3.80E-01	Cells_Cultured_fibroblasts
PTSD	ENSG00000109794.13	FAM149A	1.94	0.04	5.25E-02	0.00	0.28	3.38E-31	23	72	72	3.80E-01	Cells_Cultured_fibroblasts
PTSD	ENSG00000104823.8	ECH1	1.94	0.07	5.26E-02	0.00	0.03	2.83E-04	34	47	47	3.81E-01	Cells_Cultured_fibroblasts
PTSD	ENSG00000147416.10	ATP6V1B2	-1.94	-0.07	5.26E-02	0.00	0.02	1.40E-02	24	35	35	3.81E-01	Cells_Cultured_fibroblasts
PTSD	ENSG00000197181.11	PIWIL2	-1.94	-0.13	5.27E-02	0.00	0.38	5.71E-47	1	10	10	3.81E-01	Cells_Cultured_fibroblasts
PTSD	ENSG00000116791.13	CRYZ	-1.94	-0.01	5.28E-02	0.12	0.72	2.15E-134	34	71	71	3.81E-01	Cells_Cultured_fibroblasts
PTSD	ENSG00000138669.9	PRKG2	1.93	0.05	5.31E-02	0.00	0.06	1.13E-06	12	25	25	3.83E-01	Cells_Cultured_fibroblasts
PTSD	ENSG00000189241.6	TSPYL1	1.93	0.09	5.33E-02	0.00	0.36	4.34E-42	6	12	12	3.84E-01	Cells_Cultured_fibroblasts
PTSD	ENSG00000244045.12	TMEM199	1.93	0.08	5.33E-02	0.00	0.09	1.05E-09	5	10	10	3.84E-01	Cells_Cultured_fibroblasts
PTSD	ENSG00000018510.13	AGPS	-1.93	-0.25	5.35E-02	0.00	0.04	1.12E-04	5	21	21	3.85E-01	Cells_Cultured_fibroblasts
PTSD	ENSG00000144199.11	FAHD2B	-1.93	-0.03	5.35E-02	0.01	0.06	5.78E-07	11	14	14	3.85E-01	Cells_Cultured_fibroblasts
PTSD	ENSG00000231971.5	RP11-557H15.3	-1.93	-0.05	5.35E-02	0.00	0.05	1.02E-05	7	12	12	3.85E-01	Cells_Cultured_fibroblasts
PTSD	ENSG00000137413.15	TAF8	-1.93	-0.09	5.36E-02	0.00	0.03	2.69E-04	9	19	19	3.85E-01	Cells_Cultured_fibroblasts
PTSD	ENSG00000106028.10	SSBP1	-1.93	-0.18	5.38E-02	0.00	0.05	4.81E-06	14	23	23	3.86E-01	Cells_Cultured_fibroblasts
PTSD	ENSG00000109929.9	SC5D	-1.93	-0.15	5.40E-02	0.00	0.21	5.09E-23	3	9	9	3.87E-01	Cells_Cultured_fibroblasts
PTSD	ENSG00000117533.14	VAMP4	-1.93	-0.02	5.40E-02	0.01	0.11	7.06E-12	13	19	19	3.87E-01	Cells_Cultured_fibroblasts
PTSD	ENSG00000168955.3	TM4SF20	-1.93	-0.01	5.41E-02	0.03	0.21	4.14E-23	21	24	24	3.87E-01	Cells_Cultured_fibroblasts
PTSD	ENSG00000155093.17	PTPRN2	-1.93	-0.17	5.42E-02	0.00	0.01	3.91E-02	8	21	21	3.87E-01	Cells_Cultured_fibroblasts
PTSD	ENSG00000152684.10	PELO	1.93	0.04	5.42E-02	0.00	0.18	5.79E-19	61	87	87	3.87E-01	Cells_Cultured_fibroblasts
PTSD	ENSG00000145388.14	METTL14	-1.93	-0.03	5.42E-02	0.01	0.11	1.16E-11	20	30	30	3.87E-01	Cells_Cultured_fibroblasts
PTSD	ENSG00000182372.9	CLN8	1.93	0.03	5.42E-02	0.01	0.22	8.44E-24	8	12	12	3.87E-01	Cells_Cultured_fibroblasts
PTSD	ENSG00000163491.16	NEK10	-1.92	-0.03	5.43E-02	0.01	0.05	3.11E-06	22	75	75	3.87E-01	Cells_Cultured_fibroblasts
PTSD	ENSG00000111913.17	FAM65B	-1.92	-0.03	5.46E-02	0.01	0.16	4.82E-17	48	80	80	3.89E-01	Cells_Cultured_fibroblasts
PTSD	ENSG00000170906.15	NDUFA3	-1.92	-0.18	5.49E-02	0.00	0.30	5.15E-34	6	40	40	3.91E-01	Cells_Cultured_fibroblasts
PTSD	ENSG00000166548.15	TK2	1.92	0.02	5.49E-02	0.02	0.29	1.64E-32	20	24	24	3.91E-01	Cells_Cultured_fibroblasts
PTSD	ENSG00000233858.4	AC026904.1	-1.92	-0.08	5.51E-02	0.00	0.05	3.98E-06	1	8	8	3.91E-01	Cells_Cultured_fibroblasts
PTSD	ENSG00000144724.19	PTPRG	-1.92	-0.04	5.52E-02	0.00	0.12	3.22E-12	34	78	78	3.91E-01	Cells_Cultured_fibroblasts
PTSD	ENSG00000109689.15	STIM2	1.92	0.09	5.52E-02	0.00	0.04	2.58E-05	4	7	7	3.91E-01	Cells_Cultured_fibroblasts
PTSD	ENSG00000127220.5	ABHD8	1.92	0.07	5.52E-02	0.00	0.02	4.12E-03	3	9	9	3.91E-01	Cells_Cultured_fibroblasts
PTSD	ENSG00000115524.15	SF3B1	1.92	0.13	5.53E-02	0.00	0.02	3.69E-03	5	11	11	3.91E-01	Cells_Cultured_fibroblasts
PTSD	ENSG00000141971.12	MVB12A	-1.92	-0.13	5.53E-02	0.00	0.30	2.44E-33	7	18	18	3.91E-01	Cells_Cultured_fibroblasts
PTSD	ENSG00000014641.17	MDH1	1.92	0.12	5.54E-02	0.00	0.08	6.42E-09	9	25	25	3.91E-01	Cells_Cultured_fibroblasts
PTSD	ENSG00000113575.9	PPP2CA	1.92	0.12	5.54E-02	0.00	0.04	9.67E-05	25	44	44	3.91E-01	Cells_Cultured_fibroblasts
PTSD	ENSG00000172339.9	ALG14	-1.92	-0.22	5.54E-02	0.00	0.02	2.07E-03	1	12	12	3.91E-01	Cells_Cultured_fibroblasts
PTSD	ENSG00000197008.9	ZNF138	1.92	0.06	5.55E-02	0.00	0.10	6.27E-11	25	48	48	3.91E-01	Cells_Cultured_fibroblasts
PTSD	ENSG00000125967.16	NECAB3	-1.91	-1.40	5.56E-02	0.00	0.04	1.85E-04	3	8	8	3.92E-01	Cells_Cultured_fibroblasts
PTSD	ENSG00000174021.10	GNG5	-1.91	-0.04	5.58E-02	0.01	0.16	1.45E-16	30	39	39	3.93E-01	Cells_Cultured_fibroblasts
PTSD	ENSG00000198838.13	RYR3	1.91	0.01	5.59E-02	0.03	0.09	7.46E-10	31	53	53	3.93E-01	Cells_Cultured_fibroblasts
PTSD	ENSG00000160917.14	CPSF4	-1.91	-0.05	5.59E-02	0.00	0.02	1.83E-03	11	15	15	3.93E-01	Cells_Cultured_fibroblasts
PTSD	ENSG00000089050.15	RBBP9	1.91	0.02	5.60E-02	0.02	0.21	1.58E-22	37	46	46	3.93E-01	Cells_Cultured_fibroblasts
PTSD	ENSG00000112343.10	TRIM38	1.91	0.07	5.62E-02	0.00	0.03	1.06E-03	29	45	45	3.94E-01	Cells_Cultured_fibroblasts
PTSD	ENSG00000146122.16	DAAM2	1.91	0.11	5.63E-02	0.00	0.11	1.09E-11	13	28	28	3.94E-01	Cells_Cultured_fibroblasts
PTSD	ENSG00000033178.12	UBA6	-1.91	-0.02	5.63E-02	0.02	0.46	2.76E-61	54	60	60	3.94E-01	Cells_Cultured_fibroblasts
PTSD	ENSG00000100162.14	CENPM	1.91	0.08	5.63E-02	0.00	0.05	6.98E-06	15	16	16	3.94E-01	Cells_Cultured_fibroblasts
PTSD	ENSG00000137103.16	TMEM8B	-1.91	-0.04	5.64E-02	0.00	0.22	6.96E-24	19	35	35	3.94E-01	Cells_Cultured_fibroblasts
PTSD	ENSG00000214530.8	STARD10	-1.91	-0.47	5.64E-02	0.00	0.17	8.73E-19	3	16	16	3.94E-01	Cells_Cultured_fibroblasts
PTSD	ENSG00000165076.13	PRSS37	1.91	0.08	5.64E-02	0.00	0.06	3.60E-07	6	15	15	3.94E-01	Cells_Cultured_fibroblasts
PTSD	ENSG00000059122.16	FLYWCH1	1.91	0.01	5.65E-02	0.12	0.60	1.30E-92	11	24	24	3.94E-01	Cells_Cultured_fibroblasts
PTSD	ENSG00000127249.14	ATP13A4	-1.91	-0.05	5.66E-02	0.00	0.11	2.77E-11	18	33	33	3.94E-01	Cells_Cultured_fibroblasts
PTSD	ENSG00000214013.9	GANC	-1.90	-0.02	5.69E-02	0.02	0.30	1.21E-33	71	97	97	3.96E-01	Cells_Cultured_fibroblasts
PTSD	ENSG00000077935.16	SMC1B	-1.90	-0.03	5.69E-02	0.01	0.02	2.88E-03	13	15	15	3.96E-01	Cells_Cultured_fibroblasts
PTSD	ENSG00000165661.16	QSOX2	1.90	0.44	5.70E-02	0.00	0.48	2.73E-63	2	33	33	3.96E-01	Cells_Cultured_fibroblasts
PTSD	ENSG00000112234.8	FBXL4	1.90	0.07	5.71E-02	0.00	0.03	4.81E-04	41	55	55	3.96E-01	Cells_Cultured_fibroblasts
PTSD	ENSG00000183801.7	OLFML1	1.90	0.06	5.71E-02	0.00	0.07	3.03E-08	8	25	25	3.96E-01	Cells_Cultured_fibroblasts
PTSD	ENSG00000136758.18	YME1L1	-1.90	-0.08	5.71E-02	0.00	0.05	4.18E-06	42	47	47	3.96E-01	Cells_Cultured_fibroblasts
PTSD	ENSG00000204228.3	HSD17B8	-1.90	-0.05	5.73E-02	0.00	0.03	6.35E-04	18	19	19	3.97E-01	Cells_Cultured_fibroblasts
PTSD	ENSG00000184209.14	SNRNP35	1.90	0.04	5.74E-02	0.00	0.01	2.73E-02	17	27	27	3.97E-01	Cells_Cultured_fibroblasts
PTSD	ENSG00000151611.13	MMAA	-1.90	-0.01	5.74E-02	0.03	0.28	3.12E-31	32	63	63	3.97E-01	Cells_Cultured_fibroblasts
PTSD	ENSG00000159479.16	MED8	-1.90	-0.08	5.75E-02	0.00	0.02	4.24E-03	21	28	28	3.97E-01	Cells_Cultured_fibroblasts
PTSD	ENSG00000185261.14	KIAA0825	1.90	0.02	5.75E-02	0.01	0.09	5.03E-10	9	10	10	3.97E-01	Cells_Cultured_fibroblasts
PTSD	ENSG00000079974.17	RABL2B	-1.90	-0.29	5.76E-02	0.00	0.14	3.18E-15	4	14	14	3.97E-01	Cells_Cultured_fibroblasts
PTSD	ENSG00000155749.12	ALS2CR12	1.90	0.03	5.76E-02	0.01	0.09	5.40E-10	17	29	29	3.97E-01	Cells_Cultured_fibroblasts
PTSD	ENSG00000137965.10	IFI44	-1.90	-0.04	5.76E-02	0.00	0.04	8.33E-05	27	37	37	3.97E-01	Cells_Cultured_fibroblasts
PTSD	ENSG00000123395.14	ATG101	-1.90	-0.07	5.77E-02	0.00	0.08	1.72E-08	8	10	10	3.97E-01	Cells_Cultured_fibroblasts
PTSD	ENSG00000162946.21	DISC1	-1.90	-0.03	5.78E-02	0.00	0.27	6.82E-30	15	27	27	3.98E-01	Cells_Cultured_fibroblasts
PTSD	ENSG00000196821.9	C6orf106	1.90	0.03	5.79E-02	0.01	0.17	4.67E-18	22	27	27	3.98E-01	Cells_Cultured_fibroblasts
PTSD	ENSG00000140526.17	ABHD2	-1.90	-0.12	5.80E-02	0.00	0.15	6.92E-16	7	27	27	3.98E-01	Cells_Cultured_fibroblasts
PTSD	ENSG00000171984.14	C20orf196	-1.90	-0.05	5.80E-02	0.00	0.04	2.65E-05	14	50	50	3.98E-01	Cells_Cultured_fibroblasts
PTSD	ENSG00000243819.4	RN7SL832P	-1.89	-0.05	5.81E-02	0.00	0.04	4.01E-05	12	34	34	3.98E-01	Cells_Cultured_fibroblasts
PTSD	ENSG00000111859.16	NEDD9	-1.89	-0.05	5.82E-02	0.00	0.12	2.88E-12	25	37	37	3.98E-01	Cells_Cultured_fibroblasts
PTSD	ENSG00000152061.23	RABGAP1L	-1.89	-0.01	5.82E-02	0.03	0.26	1.17E-29	7	28	28	3.98E-01	Cells_Cultured_fibroblasts
PTSD	ENSG00000103343.12	ZNF174	-1.89	-0.06	5.83E-02	0.00	0.05	5.06E-06	8	15	15	3.98E-01	Cells_Cultured_fibroblasts
PTSD	ENSG00000156345.17	CDK20	-1.89	-0.06	5.83E-02	0.00	0.35	1.48E-40	1	10	10	3.98E-01	Cells_Cultured_fibroblasts
PTSD	ENSG00000147679.11	UTP23	1.89	0.04	5.84E-02	0.00	0.07	1.43E-07	9	10	10	3.99E-01	Cells_Cultured_fibroblasts
PTSD	ENSG00000075336.11	TIMM21	-1.89	-0.11	5.84E-02	0.00	0.02	7.01E-03	44	48	48	3.99E-01	Cells_Cultured_fibroblasts
PTSD	ENSG00000265519.1	CTD-3157E16.1	1.89	0.06	5.85E-02	0.00	0.07	7.05E-08	1	7	7	3.99E-01	Cells_Cultured_fibroblasts
PTSD	ENSG00000276855.1	CTD-3157E16.2	1.89	0.15	5.85E-02	0.00	0.05	1.32E-05	1	2	2	3.99E-01	Cells_Cultured_fibroblasts
PTSD	ENSG00000115073.7	ACTR1B	1.89	0.03	5.85E-02	0.01	0.09	1.58E-09	43	58	58	3.99E-01	Cells_Cultured_fibroblasts
PTSD	ENSG00000090263.15	MRPS33	1.89	0.04	5.86E-02	0.00	0.26	6.12E-29	33	60	60	3.99E-01	Cells_Cultured_fibroblasts
PTSD	ENSG00000164414.17	SLC35A1	1.89	0.03	5.88E-02	0.01	0.15	8.62E-16	20	47	47	4.00E-01	Cells_Cultured_fibroblasts
PTSD	ENSG00000155111.14	CDK19	-1.89	-0.23	5.89E-02	0.00	0.15	1.35E-15	8	13	13	4.00E-01	Cells_Cultured_fibroblasts
PTSD	ENSG00000115942.8	ORC2	-1.89	-0.07	5.89E-02	0.00	0.02	3.73E-03	18	25	25	4.00E-01	Cells_Cultured_fibroblasts
PTSD	ENSG00000130558.19	OLFM1	1.89	0.03	5.90E-02	0.01	0.06	2.39E-06	29	78	78	4.00E-01	Cells_Cultured_fibroblasts
PTSD	ENSG00000171604.11	CXXC5	-1.89	-0.04	5.91E-02	0.00	0.07	1.51E-07	3	4	4	4.00E-01	Cells_Cultured_fibroblasts
PTSD	ENSG00000146409.10	SLC18B1	1.89	0.01	5.92E-02	0.07	0.35	1.14E-41	19	33	33	4.00E-01	Cells_Cultured_fibroblasts
PTSD	ENSG00000042062.11	FAM65C	-1.89	-0.23	5.92E-02	0.00	0.06	3.79E-07	7	34	34	4.00E-01	Cells_Cultured_fibroblasts
PTSD	ENSG00000180346.3	TIGD2	1.89	0.08	5.92E-02	0.00	0.07	5.82E-08	38	65	65	4.00E-01	Cells_Cultured_fibroblasts
PTSD	ENSG00000198783.5	ZNF830	-1.89	-0.09	5.93E-02	0.00	0.04	1.43E-04	3	8	8	4.00E-01	Cells_Cultured_fibroblasts
PTSD	ENSG00000275074.1	NUDT18	-1.89	-0.28	5.93E-02	0.00	0.10	3.13E-11	2	8	8	4.00E-01	Cells_Cultured_fibroblasts
PTSD	ENSG00000163346.16	PBXIP1	-1.88	-0.09	5.94E-02	0.00	0.03	2.65E-04	14	24	24	4.01E-01	Cells_Cultured_fibroblasts
PTSD	ENSG00000123352.17	SPATS2	-1.88	-0.45	5.97E-02	0.00	0.02	9.77E-03	9	19	19	4.02E-01	Cells_Cultured_fibroblasts
PTSD	ENSG00000143995.19	MEIS1	1.88	0.02	5.97E-02	0.01	0.14	8.12E-15	14	17	17	4.02E-01	Cells_Cultured_fibroblasts
PTSD	ENSG00000116771.5	AGMAT	-1.88	-0.01	5.98E-02	0.06	0.37	4.42E-44	36	53	53	4.02E-01	Cells_Cultured_fibroblasts
PTSD	ENSG00000242265.5	PEG10	-1.88	-0.05	5.98E-02	0.00	0.02	2.22E-03	17	49	49	4.02E-01	Cells_Cultured_fibroblasts
PTSD	ENSG00000106538.9	RARRES2	-1.88	-0.09	5.99E-02	0.00	0.41	4.84E-51	2	16	16	4.02E-01	Cells_Cultured_fibroblasts
PTSD	ENSG00000106125.14	MINDY4	-1.88	-0.08	5.99E-02	0.00	0.09	1.29E-09	8	20	20	4.02E-01	Cells_Cultured_fibroblasts
PTSD	ENSG00000146247.13	PHIP	-1.88	-0.56	6.01E-02	0.00	0.01	1.94E-02	5	12	12	4.03E-01	Cells_Cultured_fibroblasts
PTSD	ENSG00000144134.18	RABL2A	1.88	0.04	6.01E-02	0.00	0.10	8.20E-11	50	67	67	4.03E-01	Cells_Cultured_fibroblasts
PTSD	ENSG00000119487.16	MAPKAP1	1.88	0.05	6.01E-02	0.00	0.06	1.72E-06	20	25	25	4.03E-01	Cells_Cultured_fibroblasts
PTSD	ENSG00000162222.13	TTC9C	-1.88	-0.01	6.03E-02	0.03	0.24	6.52E-26	22	23	23	4.03E-01	Cells_Cultured_fibroblasts
PTSD	ENSG00000090054.13	SPTLC1	1.88	0.02	6.03E-02	0.01	0.14	2.17E-14	69	82	82	4.03E-01	Cells_Cultured_fibroblasts
PTSD	ENSG00000164305.18	CASP3	1.88	0.05	6.04E-02	0.00	0.23	3.62E-25	27	82	82	4.03E-01	Cells_Cultured_fibroblasts
PTSD	ENSG00000138411.10	HECW2	-1.88	-0.04	6.05E-02	0.00	0.24	5.30E-26	13	34	34	4.03E-01	Cells_Cultured_fibroblasts
PTSD	ENSG00000132300.18	PTCD3	1.88	0.08	6.05E-02	0.00	0.02	4.76E-03	8	13	13	4.03E-01	Cells_Cultured_fibroblasts
PTSD	ENSG00000271590.1	RP11-181E10.3	-1.88	-0.16	6.06E-02	0.00	0.27	5.86E-30	4	24	24	4.03E-01	Cells_Cultured_fibroblasts
PTSD	ENSG00000178982.9	EIF3K	-1.88	-0.12	6.06E-02	0.00	0.04	1.03E-04	3	8	8	4.03E-01	Cells_Cultured_fibroblasts
PTSD	ENSG00000063176.15	SPHK2	1.88	0.24	6.07E-02	0.00	0.19	1.18E-20	1	6	6	4.03E-01	Cells_Cultured_fibroblasts
PTSD	ENSG00000160408.14	ST6GALNAC6	1.88	0.05	6.07E-02	0.00	0.05	5.12E-06	8	28	28	4.03E-01	Cells_Cultured_fibroblasts
PTSD	ENSG00000128408.8	RIBC2	-1.88	-0.02	6.07E-02	0.01	0.16	1.80E-17	37	37	37	4.03E-01	Cells_Cultured_fibroblasts
PTSD	ENSG00000121940.15	CLCC1	-1.88	-0.02	6.08E-02	0.02	0.22	4.17E-24	51	79	79	4.03E-01	Cells_Cultured_fibroblasts
PTSD	ENSG00000197724.10	PHF2	1.87	0.08	6.08E-02	0.00	0.01	3.01E-02	7	10	10	4.03E-01	Cells_Cultured_fibroblasts
PTSD	ENSG00000183735.9	TBK1	-1.87	-0.07	6.08E-02	0.00	0.19	8.71E-22	10	21	21	4.03E-01	Cells_Cultured_fibroblasts
PTSD	ENSG00000110801.13	PSMD9	1.87	0.14	6.09E-02	0.00	0.02	4.34E-03	20	37	37	4.03E-01	Cells_Cultured_fibroblasts
PTSD	ENSG00000164323.12	CFAP97	-1.87	-0.08	6.09E-02	0.00	0.05	3.41E-06	5	12	12	4.03E-01	Cells_Cultured_fibroblasts
PTSD	ENSG00000170122.5	FOXD4	-1.87	-0.15	6.10E-02	0.00	0.05	2.30E-06	3	9	9	4.04E-01	Cells_Cultured_fibroblasts
PTSD	ENSG00000204520.12	MICA	-1.87	-0.01	6.12E-02	0.04	0.61	1.76E-95	49	103	103	4.04E-01	Cells_Cultured_fibroblasts
PTSD	ENSG00000170509.11	HSD17B13	1.87	0.03	6.12E-02	0.01	0.13	1.20E-13	17	29	29	4.04E-01	Cells_Cultured_fibroblasts
PTSD	ENSG00000168646.12	AXIN2	-1.87	-0.32	6.13E-02	0.00	0.05	5.43E-06	9	28	28	4.05E-01	Cells_Cultured_fibroblasts
PTSD	ENSG00000213398.7	LCAT	1.87	0.04	6.14E-02	0.00	0.10	1.05E-10	10	11	11	4.05E-01	Cells_Cultured_fibroblasts
PTSD	ENSG00000204392.10	LSM2	1.87	0.06	6.14E-02	0.00	0.04	1.45E-04	4	10	10	4.05E-01	Cells_Cultured_fibroblasts
PTSD	ENSG00000105290.11	APLP1	1.87	0.04	6.16E-02	0.00	0.04	2.42E-05	11	17	17	4.06E-01	Cells_Cultured_fibroblasts
PTSD	ENSG00000100852.12	ARHGAP5	1.87	0.06	6.17E-02	0.00	0.05	4.26E-06	11	12	12	4.06E-01	Cells_Cultured_fibroblasts
PTSD	ENSG00000275481.1	RP11-474P2.6	1.87	0.03	6.18E-02	0.01	0.07	7.85E-08	28	42	42	4.06E-01	Cells_Cultured_fibroblasts
PTSD	ENSG00000248712.7	CCDC153	1.87	0.15	6.19E-02	0.00	0.07	9.36E-08	7	23	23	4.07E-01	Cells_Cultured_fibroblasts
PTSD	ENSG00000205213.13	LGR4	1.87	0.03	6.20E-02	0.01	0.09	1.09E-09	18	26	26	4.07E-01	Cells_Cultured_fibroblasts
PTSD	ENSG00000142937.11	RPS8	1.87	0.14	6.21E-02	0.00	0.20	1.67E-21	9	23	23	4.07E-01	Cells_Cultured_fibroblasts
PTSD	ENSG00000178053.17	MLF1	1.87	0.03	6.21E-02	0.01	0.08	1.24E-08	40	40	40	4.07E-01	Cells_Cultured_fibroblasts
PTSD	ENSG00000256915.1	RP11-221N13.4	-1.86	-0.06	6.22E-02	0.00	0.03	3.17E-04	14	35	35	4.07E-01	Cells_Cultured_fibroblasts
PTSD	ENSG00000160256.12	FAM207A	1.86	0.05	6.22E-02	0.00	0.18	1.79E-20	11	15	15	4.07E-01	Cells_Cultured_fibroblasts
PTSD	ENSG00000001561.6	ENPP4	-1.86	-0.05	6.22E-02	0.00	0.43	5.74E-56	6	42	42	4.07E-01	Cells_Cultured_fibroblasts
PTSD	ENSG00000006715.15	VPS41	-1.86	-0.03	6.23E-02	0.01	0.17	3.67E-18	49	82	82	4.07E-01	Cells_Cultured_fibroblasts
PTSD	ENSG00000008128.22	CDK11A	-1.86	-0.07	6.24E-02	0.00	0.03	6.80E-04	10	32	32	4.07E-01	Cells_Cultured_fibroblasts
PTSD	ENSG00000123472.12	ATPAF1	-1.86	-0.10	6.25E-02	0.00	0.05	1.76E-05	5	21	21	4.07E-01	Cells_Cultured_fibroblasts
PTSD	ENSG00000197465.13	GYPE	-1.86	-0.01	6.26E-02	0.02	0.11	9.35E-12	23	29	29	4.07E-01	Cells_Cultured_fibroblasts
PTSD	ENSG00000223811.1	RP11-437J19.1	1.86	0.07	6.26E-02	0.00	0.18	4.83E-19	14	23	23	4.07E-01	Cells_Cultured_fibroblasts
PTSD	ENSG00000130338.12	TULP4	1.86	0.08	6.27E-02	0.00	0.02	3.59E-03	3	4	4	4.07E-01	Cells_Cultured_fibroblasts
PTSD	ENSG00000072415.8	MPP5	1.86	0.07	6.27E-02	0.00	0.05	2.55E-06	16	29	29	4.07E-01	Cells_Cultured_fibroblasts
PTSD	ENSG00000134375.10	TIMM17A	1.86	2.00	6.27E-02	0.00	0.03	4.13E-04	1	5	5	4.07E-01	Cells_Cultured_fibroblasts
PTSD	ENSG00000111647.12	UHRF1BP1L	-1.86	-0.11	6.27E-02	0.00	0.05	5.79E-06	17	24	24	4.07E-01	Cells_Cultured_fibroblasts
PTSD	ENSG00000157617.16	C2CD2	-1.86	-0.04	6.28E-02	0.00	0.18	5.58E-19	14	35	35	4.07E-01	Cells_Cultured_fibroblasts
PTSD	ENSG00000134548.9	SPX	-1.86	-0.02	6.28E-02	0.02	0.13	1.21E-13	22	42	42	4.07E-01	Cells_Cultured_fibroblasts
PTSD	ENSG00000162623.15	TYW3	-1.86	-0.03	6.29E-02	0.01	0.21	1.59E-22	13	25	25	4.07E-01	Cells_Cultured_fibroblasts
PTSD	ENSG00000270673.1	YTHDF3-AS1	-1.86	-0.06	6.29E-02	0.00	0.03	4.63E-04	33	45	45	4.07E-01	Cells_Cultured_fibroblasts
PTSD	ENSG00000175170.14	FAM182B	1.86	0.02	6.30E-02	0.02	0.23	1.47E-24	15	50	50	4.07E-01	Cells_Cultured_fibroblasts
PTSD	ENSG00000163945.15	UVSSA	-1.86	-0.01	6.30E-02	0.03	0.32	1.61E-38	32	76	76	4.07E-01	Cells_Cultured_fibroblasts
PTSD	ENSG00000105202.8	FBL	1.86	0.10	6.31E-02	0.00	0.06	1.66E-06	9	25	25	4.07E-01	Cells_Cultured_fibroblasts
PTSD	ENSG00000166337.9	TAF10	1.86	0.12	6.31E-02	0.00	0.05	2.10E-06	1	5	5	4.07E-01	Cells_Cultured_fibroblasts
PTSD	ENSG00000147419.17	CCDC25	-1.86	-0.04	6.32E-02	0.00	0.43	7.18E-54	8	33	33	4.07E-01	Cells_Cultured_fibroblasts
PTSD	ENSG00000213625.8	LEPROT	1.86	0.07	6.32E-02	0.00	0.08	7.79E-09	19	32	32	4.07E-01	Cells_Cultured_fibroblasts
PTSD	ENSG00000079805.16	DNM2	1.86	0.06	6.32E-02	0.00	0.07	1.49E-07	16	16	16	4.07E-01	Cells_Cultured_fibroblasts
PTSD	ENSG00000121579.12	NAA50	1.86	0.40	6.33E-02	0.00	0.02	1.51E-02	5	10	10	4.07E-01	Cells_Cultured_fibroblasts
PTSD	ENSG00000124802.11	EEF1E1	-1.86	-0.12	6.34E-02	0.00	0.02	7.46E-03	29	51	51	4.08E-01	Cells_Cultured_fibroblasts
PTSD	ENSG00000128791.11	TWSG1	-1.86	-0.01	6.35E-02	0.05	0.54	1.43E-81	12	25	25	4.08E-01	Cells_Cultured_fibroblasts
PTSD	ENSG00000101608.12	MYL12A	1.86	0.03	6.35E-02	0.01	0.17	3.36E-18	19	48	48	4.08E-01	Cells_Cultured_fibroblasts
PTSD	ENSG00000011009.10	LYPLA2	1.86	0.08	6.35E-02	0.00	0.01	2.98E-02	18	46	46	4.08E-01	Cells_Cultured_fibroblasts
PTSD	ENSG00000166979.12	EVA1C	1.85	0.05	6.37E-02	0.00	0.03	8.39E-04	7	8	8	4.08E-01	Cells_Cultured_fibroblasts
PTSD	ENSG00000112902.11	SEMA5A	-1.85	-0.01	6.37E-02	0.03	0.39	3.11E-47	16	36	36	4.08E-01	Cells_Cultured_fibroblasts
PTSD	ENSG00000136531.15	SCN2A	1.85	0.02	6.38E-02	0.01	0.10	1.70E-10	17	23	23	4.08E-01	Cells_Cultured_fibroblasts
PTSD	ENSG00000048162.20	NOP16	-1.85	-0.07	6.38E-02	0.00	0.25	1.53E-27	4	11	11	4.08E-01	Cells_Cultured_fibroblasts
PTSD	ENSG00000109184.14	DCUN1D4	1.85	0.13	6.39E-02	0.00	0.05	1.04E-05	4	14	14	4.08E-01	Cells_Cultured_fibroblasts
PTSD	ENSG00000172380.5	GNG12	-1.85	-0.78	6.39E-02	0.00	0.15	7.90E-16	1	11	11	4.08E-01	Cells_Cultured_fibroblasts
PTSD	ENSG00000112981.4	NME5	1.85	0.02	6.41E-02	0.02	0.13	2.02E-13	19	35	35	4.09E-01	Cells_Cultured_fibroblasts
PTSD	ENSG00000140545.14	MFGE8	-1.85	-0.03	6.43E-02	0.01	0.24	6.99E-26	30	62	62	4.10E-01	Cells_Cultured_fibroblasts
PTSD	ENSG00000178209.14	PLEC	1.85	0.01	6.44E-02	0.04	0.60	1.40E-92	18	27	27	4.11E-01	Cells_Cultured_fibroblasts
PTSD	ENSG00000169718.17	DUS1L	1.85	0.12	6.46E-02	0.00	0.02	3.48E-03	20	35	35	4.11E-01	Cells_Cultured_fibroblasts
PTSD	ENSG00000227057.9	WDR46	1.85	0.05	6.46E-02	0.00	0.11	9.47E-12	14	15	15	4.11E-01	Cells_Cultured_fibroblasts
PTSD	ENSG00000111725.10	PRKAB1	-1.85	-0.01	6.47E-02	0.06	0.33	2.32E-39	6	18	18	4.11E-01	Cells_Cultured_fibroblasts
PTSD	ENSG00000006016.10	CRLF1	-1.85	-0.21	6.47E-02	0.00	0.01	3.33E-02	3	13	13	4.11E-01	Cells_Cultured_fibroblasts
PTSD	ENSG00000102753.9	KPNA3	1.85	0.21	6.48E-02	0.00	0.03	9.20E-04	10	41	41	4.11E-01	Cells_Cultured_fibroblasts
PTSD	ENSG00000051825.14	MPHOSPH9	1.85	0.08	6.48E-02	0.00	0.07	9.41E-08	7	9	9	4.11E-01	Cells_Cultured_fibroblasts
PTSD	ENSG00000155366.16	RHOC	1.85	0.12	6.48E-02	0.00	0.03	1.09E-03	9	14	14	4.11E-01	Cells_Cultured_fibroblasts
PTSD	ENSG00000147526.19	TACC1	1.85	0.05	6.50E-02	0.00	0.10	1.63E-10	9	16	16	4.12E-01	Cells_Cultured_fibroblasts
PTSD	ENSG00000161958.10	FGF11	-1.84	-0.31	6.52E-02	0.00	0.02	1.10E-02	8	17	17	4.13E-01	Cells_Cultured_fibroblasts
PTSD	ENSG00000174325.4	DIRC1	1.84	0.03	6.53E-02	0.01	0.20	1.94E-21	25	32	32	4.13E-01	Cells_Cultured_fibroblasts
PTSD	ENSG00000110200.8	ANAPC15	-1.84	-0.20	6.55E-02	0.00	0.03	3.96E-04	11	22	22	4.13E-01	Cells_Cultured_fibroblasts
PTSD	ENSG00000130489.14	SCO2	1.84	0.16	6.55E-02	0.00	0.05	4.83E-06	1	7	7	4.13E-01	Cells_Cultured_fibroblasts
PTSD	ENSG00000272690.5	LINC02018	-1.84	-0.04	6.55E-02	0.00	0.06	8.31E-07	19	48	48	4.13E-01	Cells_Cultured_fibroblasts
PTSD	ENSG00000167371.17	PRRT2	1.84	0.08	6.55E-02	0.00	0.09	2.29E-09	8	11	11	4.13E-01	Cells_Cultured_fibroblasts
PTSD	ENSG00000162383.11	SLC1A7	-1.84	-0.04	6.55E-02	0.00	0.06	2.47E-06	26	61	61	4.13E-01	Cells_Cultured_fibroblasts
PTSD	ENSG00000254901.7	BORCS8	1.84	0.06	6.56E-02	0.00	0.20	6.17E-21	5	18	18	4.13E-01	Cells_Cultured_fibroblasts
PTSD	ENSG00000187239.16	FNBP1	1.84	0.03	6.57E-02	0.01	0.07	2.28E-07	9	13	13	4.13E-01	Cells_Cultured_fibroblasts
PTSD	ENSG00000124191.17	TOX2	-1.84	-0.05	6.57E-02	0.00	0.13	5.43E-14	3	12	12	4.13E-01	Cells_Cultured_fibroblasts
PTSD	ENSG00000271538.5	RP11-326I11.4	1.84	0.02	6.57E-02	0.01	0.26	1.79E-29	3	10	10	4.13E-01	Cells_Cultured_fibroblasts
PTSD	ENSG00000197808.11	ZNF461	-1.84	-0.08	6.57E-02	0.00	0.02	3.62E-03	7	10	10	4.13E-01	Cells_Cultured_fibroblasts
PTSD	ENSG00000014138.8	POLA2	-1.84	-0.07	6.59E-02	0.00	0.06	4.28E-07	13	23	23	4.13E-01	Cells_Cultured_fibroblasts
PTSD	ENSG00000156103.15	MMP16	-1.84	-0.02	6.60E-02	0.01	0.33	1.39E-39	24	46	46	4.14E-01	Cells_Cultured_fibroblasts
PTSD	ENSG00000146143.17	PRIM2	-1.84	-0.05	6.63E-02	0.00	0.02	1.26E-02	33	57	57	4.15E-01	Cells_Cultured_fibroblasts
PTSD	ENSG00000174444.14	RPL4	-1.84	-0.39	6.64E-02	0.00	0.01	3.03E-02	3	9	9	4.16E-01	Cells_Cultured_fibroblasts
PTSD	ENSG00000272142.1	RP11-428J1.5	-1.84	-0.06	6.65E-02	0.00	0.02	5.41E-03	2	2	2	4.16E-01	Cells_Cultured_fibroblasts
PTSD	ENSG00000204241.7	RP11-713P17.3	1.83	0.06	6.66E-02	0.00	0.03	3.84E-04	14	20	20	4.16E-01	Cells_Cultured_fibroblasts
PTSD	ENSG00000224383.7	PRR29	1.83	0.15	6.67E-02	0.00	0.50	2.28E-69	2	22	22	4.17E-01	Cells_Cultured_fibroblasts
PTSD	ENSG00000126870.15	WDR60	-1.83	-0.01	6.68E-02	0.11	0.64	1.01E-105	6	9	9	4.17E-01	Cells_Cultured_fibroblasts
PTSD	ENSG00000075239.13	ACAT1	1.83	0.06	6.69E-02	0.00	0.25	1.12E-27	32	80	80	4.17E-01	Cells_Cultured_fibroblasts
PTSD	ENSG00000148296.6	SURF6	1.83	0.02	6.69E-02	0.01	0.33	1.78E-37	13	23	23	4.17E-01	Cells_Cultured_fibroblasts
PTSD	ENSG00000131051.22	RBM39	-1.83	-0.13	6.70E-02	0.00	0.01	3.34E-02	4	11	11	4.17E-01	Cells_Cultured_fibroblasts
PTSD	ENSG00000007384.15	RHBDF1	-1.83	-0.15	6.71E-02	0.00	0.05	2.00E-05	6	14	14	4.18E-01	Cells_Cultured_fibroblasts
PTSD	ENSG00000110880.10	CORO1C	1.83	0.24	6.72E-02	0.00	0.02	2.98E-03	2	6	6	4.18E-01	Cells_Cultured_fibroblasts
PTSD	ENSG00000173611.17	SCAI	1.83	0.11	6.72E-02	0.00	0.05	1.44E-05	5	13	13	4.18E-01	Cells_Cultured_fibroblasts
PTSD	ENSG00000188176.11	SMTNL2	1.83	0.43	6.73E-02	0.00	0.02	5.39E-03	2	7	7	4.18E-01	Cells_Cultured_fibroblasts
PTSD	ENSG00000060762.18	MPC1	-1.83	-1.09	6.75E-02	0.00	0.24	1.14E-26	1	23	23	4.19E-01	Cells_Cultured_fibroblasts
PTSD	ENSG00000260077.1	RP11-254F7.2	1.83	0.05	6.75E-02	0.00	0.13	1.59E-13	19	38	38	4.19E-01	Cells_Cultured_fibroblasts
PTSD	ENSG00000175595.14	ERCC4	-1.83	-0.06	6.77E-02	0.00	0.03	1.55E-03	11	20	20	4.20E-01	Cells_Cultured_fibroblasts
PTSD	ENSG00000109084.13	TMEM97	1.83	0.02	6.77E-02	0.02	0.16	2.76E-17	16	37	37	4.20E-01	Cells_Cultured_fibroblasts
PTSD	ENSG00000186660.14	ZFP91	-1.83	-0.11	6.78E-02	0.00	0.18	4.81E-20	32	55	55	4.20E-01	Cells_Cultured_fibroblasts
PTSD	ENSG00000168803.14	ADAL	1.83	0.01	6.80E-02	0.08	0.46	4.78E-60	23	26	26	4.20E-01	Cells_Cultured_fibroblasts
PTSD	ENSG00000138111.14	MFSD13A	-1.82	-0.02	6.82E-02	0.01	0.02	2.41E-03	37	45	45	4.21E-01	Cells_Cultured_fibroblasts
PTSD	ENSG00000072571.19	HMMR	1.82	0.05	6.85E-02	0.00	0.01	1.78E-02	34	55	55	4.23E-01	Cells_Cultured_fibroblasts
PTSD	ENSG00000136573.12	BLK	-1.82	-0.01	6.85E-02	0.04	0.26	5.03E-28	16	27	27	4.23E-01	Cells_Cultured_fibroblasts
PTSD	ENSG00000113734.17	BNIP1	1.82	0.02	6.86E-02	0.01	0.30	3.09E-34	20	43	43	4.23E-01	Cells_Cultured_fibroblasts
PTSD	ENSG00000121897.14	LIAS	1.82	0.08	6.87E-02	0.00	0.02	2.59E-03	12	15	15	4.23E-01	Cells_Cultured_fibroblasts
PTSD	ENSG00000250786.1	SNHG18	-1.82	-0.01	6.88E-02	0.04	0.58	1.83E-87	33	59	59	4.23E-01	Cells_Cultured_fibroblasts
PTSD	ENSG00000174996.11	KLC2	-1.82	-0.13	6.90E-02	0.00	0.09	6.56E-10	13	27	27	4.24E-01	Cells_Cultured_fibroblasts
PTSD	ENSG00000137185.11	ZSCAN9	-1.82	-0.02	6.90E-02	0.01	0.07	4.36E-08	24	34	34	4.24E-01	Cells_Cultured_fibroblasts
PTSD	ENSG00000011638.10	TMEM159	1.82	0.02	6.91E-02	0.02	0.30	2.05E-33	23	40	40	4.25E-01	Cells_Cultured_fibroblasts
PTSD	ENSG00000234719.8	NPIPB2	1.82	0.07	6.92E-02	0.00	0.61	1.59E-93	2	17	17	4.25E-01	Cells_Cultured_fibroblasts
PTSD	ENSG00000118200.14	CAMSAP2	1.82	0.03	6.93E-02	0.00	0.16	3.05E-17	14	19	19	4.25E-01	Cells_Cultured_fibroblasts
PTSD	ENSG00000172346.14	CSDC2	1.82	0.02	6.93E-02	0.01	0.20	3.34E-21	28	36	36	4.25E-01	Cells_Cultured_fibroblasts
PTSD	ENSG00000107130.9	NCS1	-1.82	-0.19	6.94E-02	0.00	0.14	2.60E-15	8	17	17	4.25E-01	Cells_Cultured_fibroblasts
PTSD	ENSG00000242616.3	GNG10	-1.82	-0.02	6.95E-02	0.02	0.58	5.57E-86	24	33	33	4.25E-01	Cells_Cultured_fibroblasts
PTSD	ENSG00000102595.19	UGGT2	1.81	0.03	6.95E-02	0.00	0.26	7.67E-29	13	21	21	4.25E-01	Cells_Cultured_fibroblasts
PTSD	ENSG00000154589.6	LY96	-1.81	-0.06	6.97E-02	0.00	0.02	3.10E-03	49	75	75	4.26E-01	Cells_Cultured_fibroblasts
PTSD	ENSG00000131558.14	EXOC4	-1.81	-0.03	6.99E-02	0.00	0.20	3.48E-21	43	54	54	4.27E-01	Cells_Cultured_fibroblasts
PTSD	ENSG00000103319.11	EEF2K	-1.81	-0.10	6.99E-02	0.00	0.05	1.81E-05	6	24	24	4.27E-01	Cells_Cultured_fibroblasts
PTSD	ENSG00000130176.7	CNN1	1.81	0.06	7.01E-02	0.00	0.01	3.30E-02	11	19	19	4.27E-01	Cells_Cultured_fibroblasts
PTSD	ENSG00000276293.4	PIP4K2B	-1.81	-0.06	7.01E-02	0.00	0.14	1.84E-14	4	19	19	4.27E-01	Cells_Cultured_fibroblasts
PTSD	ENSG00000272250.1	RP11-346C20.4	1.81	0.27	7.02E-02	0.00	0.10	9.25E-11	1	5	5	4.27E-01	Cells_Cultured_fibroblasts
PTSD	ENSG00000183722.7	LHFP	-1.81	-0.08	7.02E-02	0.00	0.20	1.47E-21	4	11	11	4.27E-01	Cells_Cultured_fibroblasts
PTSD	ENSG00000258429.1	PDF	-1.81	-0.11	7.02E-02	0.00	0.23	6.13E-25	5	17	17	4.27E-01	Cells_Cultured_fibroblasts
PTSD	ENSG00000122592.7	HOXA7	1.81	0.02	7.03E-02	0.01	0.02	1.19E-02	89	126	126	4.27E-01	Cells_Cultured_fibroblasts
PTSD	ENSG00000187024.13	PTRH1	1.81	0.20	7.04E-02	0.00	0.01	1.99E-02	11	17	17	4.28E-01	Cells_Cultured_fibroblasts
PTSD	ENSG00000234840.1	LINC01239	-1.81	-0.09	7.04E-02	0.00	0.06	6.74E-07	3	17	17	4.28E-01	Cells_Cultured_fibroblasts
PTSD	ENSG00000139684.13	ESD	1.81	0.09	7.05E-02	0.00	0.06	9.25E-07	5	11	11	4.28E-01	Cells_Cultured_fibroblasts
PTSD	ENSG00000149311.18	ATM	1.81	0.04	7.06E-02	0.00	0.12	3.53E-13	45	88	88	4.28E-01	Cells_Cultured_fibroblasts
PTSD	ENSG00000204560.9	DHX16	-1.81	-0.07	7.07E-02	0.00	0.10	5.60E-11	14	23	23	4.28E-01	Cells_Cultured_fibroblasts
PTSD	ENSG00000128829.11	EIF2AK4	-1.81	-0.02	7.07E-02	0.02	0.21	1.94E-22	9	18	18	4.28E-01	Cells_Cultured_fibroblasts
PTSD	ENSG00000108091.10	CCDC6	1.81	0.02	7.07E-02	0.01	0.25	6.19E-28	29	47	47	4.28E-01	Cells_Cultured_fibroblasts
PTSD	ENSG00000152689.17	RASGRP3	-1.81	-0.05	7.09E-02	0.00	0.12	2.26E-12	6	13	13	4.28E-01	Cells_Cultured_fibroblasts
PTSD	ENSG00000171105.13	INSR	-1.81	-0.06	7.09E-02	0.00	0.06	9.85E-07	28	59	59	4.28E-01	Cells_Cultured_fibroblasts
PTSD	ENSG00000159593.14	NAE1	-1.81	-0.05	7.10E-02	0.00	0.13	1.20E-13	27	35	35	4.28E-01	Cells_Cultured_fibroblasts
PTSD	ENSG00000100441.9	KHNYN	1.80	0.29	7.11E-02	0.00	0.41	2.50E-51	20	30	30	4.29E-01	Cells_Cultured_fibroblasts
PTSD	ENSG00000188690.12	UROS	1.80	0.06	7.14E-02	0.00	0.46	5.53E-60	12	44	44	4.29E-01	Cells_Cultured_fibroblasts
PTSD	ENSG00000083635.7	NUFIP1	1.80	0.08	7.14E-02	0.00	0.07	1.15E-08	4	17	17	4.29E-01	Cells_Cultured_fibroblasts
PTSD	ENSG00000196935.8	SRGAP1	1.80	0.05	7.14E-02	0.00	0.19	1.63E-20	17	78	78	4.29E-01	Cells_Cultured_fibroblasts
PTSD	ENSG00000167528.12	ZNF641	1.80	0.02	7.14E-02	0.02	0.29	5.19E-32	9	14	14	4.29E-01	Cells_Cultured_fibroblasts
PTSD	ENSG00000283696.1	RP11-122G18.12	-1.80	-0.04	7.15E-02	0.00	0.07	2.39E-07	51	95	95	4.30E-01	Cells_Cultured_fibroblasts
PTSD	ENSG00000096063.15	SRPK1	-1.80	-0.08	7.15E-02	0.00	0.07	9.84E-08	7	20	20	4.30E-01	Cells_Cultured_fibroblasts
PTSD	ENSG00000253958.1	CLDN23	-1.80	-0.02	7.18E-02	0.02	0.26	5.44E-28	31	73	73	4.31E-01	Cells_Cultured_fibroblasts
PTSD	ENSG00000163565.18	IFI16	1.80	0.10	7.19E-02	0.00	0.06	1.39E-06	3	8	8	4.31E-01	Cells_Cultured_fibroblasts
PTSD	ENSG00000273014.1	RP11-225B17.2	1.80	0.10	7.21E-02	0.00	0.06	3.00E-07	11	30	30	4.32E-01	Cells_Cultured_fibroblasts
PTSD	ENSG00000171566.11	PLRG1	1.80	0.05	7.21E-02	0.00	0.11	1.94E-11	16	22	22	4.32E-01	Cells_Cultured_fibroblasts
PTSD	ENSG00000144229.11	THSD7B	-1.80	-0.04	7.22E-02	0.01	0.18	4.48E-19	25	72	72	4.32E-01	Cells_Cultured_fibroblasts
PTSD	ENSG00000111335.12	OAS2	1.80	0.01	7.22E-02	0.07	0.24	1.79E-26	71	84	84	4.32E-01	Cells_Cultured_fibroblasts
PTSD	ENSG00000108852.14	MPP2	-1.80	-0.04	7.23E-02	0.00	0.07	5.38E-08	16	32	32	4.32E-01	Cells_Cultured_fibroblasts
PTSD	ENSG00000214290.8	COLCA2	1.80	0.02	7.23E-02	0.01	0.14	5.75E-15	12	26	26	4.32E-01	Cells_Cultured_fibroblasts
PTSD	ENSG00000237190.3	CDKN2AIPNL	-1.80	-0.36	7.23E-02	0.00	0.15	3.36E-16	5	13	13	4.32E-01	Cells_Cultured_fibroblasts
PTSD	ENSG00000105583.9	WDR83OS	-1.80	-0.06	7.25E-02	0.00	0.03	7.44E-04	14	30	30	4.32E-01	Cells_Cultured_fibroblasts
PTSD	ENSG00000135424.15	ITGA7	1.80	0.05	7.25E-02	0.00	0.18	5.65E-19	21	38	38	4.32E-01	Cells_Cultured_fibroblasts
PTSD	ENSG00000143224.17	PPOX	-1.80	-0.01	7.25E-02	0.03	0.20	5.50E-22	21	42	42	4.32E-01	Cells_Cultured_fibroblasts
PTSD	ENSG00000163687.13	DNASE1L3	1.80	0.01	7.26E-02	0.08	0.29	1.09E-32	28	36	36	4.32E-01	Cells_Cultured_fibroblasts
PTSD	ENSG00000162618.13	ADGRL4	1.79	0.03	7.27E-02	0.00	0.10	1.15E-10	72	140	140	4.32E-01	Cells_Cultured_fibroblasts
PTSD	ENSG00000124275.14	MTRR	1.79	0.02	7.28E-02	0.01	0.15	5.03E-16	55	104	104	4.32E-01	Cells_Cultured_fibroblasts
PTSD	ENSG00000164715.5	LMTK2	1.79	0.03	7.28E-02	0.00	0.13	6.29E-14	21	24	24	4.32E-01	Cells_Cultured_fibroblasts
PTSD	ENSG00000107611.14	CUBN	1.79	0.23	7.28E-02	0.00	0.06	1.40E-06	9	33	33	4.32E-01	Cells_Cultured_fibroblasts
PTSD	ENSG00000075223.13	SEMA3C	1.79	0.07	7.29E-02	0.00	0.07	2.83E-08	19	44	44	4.32E-01	Cells_Cultured_fibroblasts
PTSD	ENSG00000111707.11	SUDS3	1.79	0.04	7.30E-02	0.00	0.07	3.84E-08	17	26	26	4.32E-01	Cells_Cultured_fibroblasts
PTSD	ENSG00000197128.11	ZNF772	1.79	0.02	7.30E-02	0.01	0.14	5.13E-15	36	39	39	4.32E-01	Cells_Cultured_fibroblasts
PTSD	ENSG00000092295.11	TGM1	1.79	0.07	7.31E-02	0.00	0.11	5.49E-12	7	27	27	4.33E-01	Cells_Cultured_fibroblasts
PTSD	ENSG00000081148.11	IMPG2	1.79	0.05	7.32E-02	0.00	0.01	3.73E-02	6	9	9	4.33E-01	Cells_Cultured_fibroblasts
PTSD	ENSG00000064607.16	SUGP2	-1.79	-0.07	7.34E-02	0.00	0.02	4.33E-03	28	54	54	4.34E-01	Cells_Cultured_fibroblasts
PTSD	ENSG00000174720.15	LARP7	1.79	0.07	7.34E-02	0.00	0.04	1.28E-04	18	38	38	4.34E-01	Cells_Cultured_fibroblasts
PTSD	ENSG00000100429.17	HDAC10	-1.79	-0.01	7.35E-02	0.04	0.22	2.39E-23	6	10	10	4.34E-01	Cells_Cultured_fibroblasts
PTSD	ENSG00000188234.13	AGAP4	-1.79	-0.03	7.38E-02	0.01	0.56	1.14E-82	23	73	73	4.35E-01	Cells_Cultured_fibroblasts
PTSD	ENSG00000280710.2	RP11-214F16.8	1.79	0.04	7.40E-02	0.00	0.06	2.11E-06	4	13	13	4.36E-01	Cells_Cultured_fibroblasts
PTSD	ENSG00000108515.17	ENO3	1.79	0.35	7.40E-02	0.00	0.05	7.33E-06	4	14	14	4.36E-01	Cells_Cultured_fibroblasts
PTSD	ENSG00000253633.1	KB-1980E6.3	-1.79	-0.06	7.41E-02	0.00	0.01	2.21E-02	4	4	4	4.36E-01	Cells_Cultured_fibroblasts
PTSD	ENSG00000151148.13	UBE3B	1.79	0.02	7.41E-02	0.01	0.30	3.27E-34	7	15	15	4.36E-01	Cells_Cultured_fibroblasts
PTSD	ENSG00000105137.12	SYDE1	-1.78	-0.05	7.44E-02	0.00	0.11	1.04E-11	8	30	30	4.37E-01	Cells_Cultured_fibroblasts
PTSD	ENSG00000136237.18	RAPGEF5	1.78	0.02	7.45E-02	0.01	0.21	1.76E-22	27	60	60	4.38E-01	Cells_Cultured_fibroblasts
PTSD	ENSG00000137801.10	THBS1	1.78	0.03	7.46E-02	0.01	0.20	1.59E-21	35	76	76	4.38E-01	Cells_Cultured_fibroblasts
PTSD	ENSG00000165609.12	NUDT5	-1.78	-0.05	7.46E-02	0.00	0.13	3.07E-14	10	16	16	4.38E-01	Cells_Cultured_fibroblasts
PTSD	ENSG00000116688.16	MFN2	-1.78	-0.36	7.49E-02	0.00	0.36	1.14E-42	4	21	21	4.38E-01	Cells_Cultured_fibroblasts
PTSD	ENSG00000103811.15	CTSH	1.78	0.01	7.49E-02	0.05	0.40	2.97E-49	44	103	103	4.38E-01	Cells_Cultured_fibroblasts
PTSD	ENSG00000175356.12	SCUBE2	1.78	0.04	7.49E-02	0.00	0.03	3.70E-04	9	10	10	4.38E-01	Cells_Cultured_fibroblasts
PTSD	ENSG00000243969.1	RP11-439C8.1	1.78	0.06	7.49E-02	0.00	0.10	6.75E-11	36	63	63	4.38E-01	Cells_Cultured_fibroblasts
PTSD	ENSG00000050327.14	ARHGEF5	1.78	0.04	7.50E-02	0.00	0.06	1.04E-06	6	21	21	4.38E-01	Cells_Cultured_fibroblasts
PTSD	ENSG00000183401.11	CCDC159	-1.78	-0.05	7.50E-02	0.00	0.02	3.66E-03	20	28	28	4.38E-01	Cells_Cultured_fibroblasts
PTSD	ENSG00000136731.12	UGGT1	-1.78	-0.09	7.50E-02	0.00	0.15	7.49E-16	15	49	49	4.38E-01	Cells_Cultured_fibroblasts
PTSD	ENSG00000100599.15	RIN3	1.78	0.06	7.51E-02	0.00	0.32	2.44E-37	26	74	74	4.38E-01	Cells_Cultured_fibroblasts
PTSD	ENSG00000107984.9	DKK1	-1.78	-0.04	7.52E-02	0.01	0.09	7.70E-10	21	47	47	4.38E-01	Cells_Cultured_fibroblasts
PTSD	ENSG00000135631.16	RAB11FIP5	-1.78	-0.09	7.53E-02	0.00	0.02	6.72E-03	8	19	19	4.39E-01	Cells_Cultured_fibroblasts
PTSD	ENSG00000087470.17	DNM1L	-1.78	-0.06	7.54E-02	0.00	0.12	1.75E-12	55	66	66	4.39E-01	Cells_Cultured_fibroblasts
PTSD	ENSG00000154229.11	PRKCA	-1.78	-0.09	7.55E-02	0.00	0.29	1.52E-32	17	66	66	4.39E-01	Cells_Cultured_fibroblasts
PTSD	ENSG00000121892.14	PDS5A	-1.78	-0.17	7.55E-02	0.00	0.02	9.27E-03	2	3	3	4.39E-01	Cells_Cultured_fibroblasts
PTSD	ENSG00000277791.4	PSMB3	-1.78	-0.05	7.57E-02	0.00	0.22	5.33E-23	6	12	12	4.39E-01	Cells_Cultured_fibroblasts
PTSD	ENSG00000154548.8	SRSF12	1.78	0.01	7.58E-02	0.04	0.19	2.68E-20	35	40	40	4.39E-01	Cells_Cultured_fibroblasts
PTSD	ENSG00000163393.12	SLC22A15	-1.78	-0.04	7.59E-02	0.00	0.20	1.35E-22	19	38	38	4.39E-01	Cells_Cultured_fibroblasts
PTSD	ENSG00000228696.8	ARL17B	1.78	0.01	7.59E-02	0.02	0.32	9.22E-37	14	28	28	4.39E-01	Cells_Cultured_fibroblasts
PTSD	ENSG00000259450.1	RP11-265N7.1	1.77	0.05	7.60E-02	0.00	0.10	7.79E-11	15	36	36	4.39E-01	Cells_Cultured_fibroblasts
PTSD	ENSG00000170464.9	DNAJC18	-1.77	-0.96	7.60E-02	0.00	0.11	2.16E-11	2	9	9	4.39E-01	Cells_Cultured_fibroblasts
PTSD	ENSG00000204262.11	COL5A2	-1.77	-0.03	7.60E-02	0.01	0.18	5.17E-19	29	40	40	4.39E-01	Cells_Cultured_fibroblasts
PTSD	ENSG00000163618.17	CADPS	-1.77	-0.02	7.60E-02	0.01	0.12	1.82E-12	10	21	21	4.39E-01	Cells_Cultured_fibroblasts
PTSD	ENSG00000011021.21	CLCN6	1.77	0.05	7.61E-02	0.00	0.10	1.65E-10	8	8	8	4.39E-01	Cells_Cultured_fibroblasts
PTSD	ENSG00000269949.1	RP11-738E22.3	-1.77	-0.02	7.61E-02	0.02	0.25	1.19E-27	13	20	20	4.39E-01	Cells_Cultured_fibroblasts
PTSD	ENSG00000136861.17	CDK5RAP2	1.77	0.08	7.61E-02	0.00	0.02	3.91E-03	10	24	24	4.39E-01	Cells_Cultured_fibroblasts
PTSD	ENSG00000129116.17	PALLD	-1.77	-0.55	7.61E-02	0.00	0.02	1.32E-02	4	14	14	4.39E-01	Cells_Cultured_fibroblasts
PTSD	ENSG00000171681.12	ATF7IP	-1.77	-0.81	7.64E-02	0.00	0.02	2.38E-03	5	11	11	4.40E-01	Cells_Cultured_fibroblasts
PTSD	ENSG00000272447.1	RP11-182L21.6	1.77	0.06	7.65E-02	0.00	0.14	7.35E-15	4	9	9	4.41E-01	Cells_Cultured_fibroblasts
PTSD	ENSG00000048405.9	ZNF800	1.77	0.21	7.67E-02	0.00	0.02	4.78E-03	9	42	42	4.41E-01	Cells_Cultured_fibroblasts
PTSD	ENSG00000168411.13	RFWD3	1.77	0.04	7.68E-02	0.00	0.15	4.86E-16	24	42	42	4.42E-01	Cells_Cultured_fibroblasts
PTSD	ENSG00000039139.9	DNAH5	-1.77	-0.02	7.68E-02	0.02	0.45	1.29E-57	27	45	45	4.42E-01	Cells_Cultured_fibroblasts
PTSD	ENSG00000129292.20	PHF20L1	-1.77	-0.19	7.70E-02	0.00	0.11	3.24E-12	8	20	20	4.42E-01	Cells_Cultured_fibroblasts
PTSD	ENSG00000178802.17	MPI	-1.77	-0.02	7.71E-02	0.02	0.26	2.81E-28	16	27	27	4.43E-01	Cells_Cultured_fibroblasts
PTSD	ENSG00000233117.2	LINC00702	-1.77	-0.03	7.73E-02	0.01	0.30	5.65E-34	11	34	34	4.43E-01	Cells_Cultured_fibroblasts
PTSD	ENSG00000109270.12	LAMTOR3	1.77	0.10	7.73E-02	0.00	0.04	2.09E-05	17	39	39	4.43E-01	Cells_Cultured_fibroblasts
PTSD	ENSG00000079337.15	RAPGEF3	-1.77	-0.04	7.75E-02	0.00	0.07	4.49E-08	17	43	43	4.44E-01	Cells_Cultured_fibroblasts
PTSD	ENSG00000134262.12	AP4B1	-1.76	-0.06	7.77E-02	0.00	0.15	3.77E-16	23	52	52	4.44E-01	Cells_Cultured_fibroblasts
PTSD	ENSG00000004766.15	VPS50	1.76	0.06	7.77E-02	0.00	0.02	4.18E-03	30	39	39	4.44E-01	Cells_Cultured_fibroblasts
PTSD	ENSG00000089685.14	BIRC5	-1.76	-0.13	7.78E-02	0.00	0.05	5.99E-06	5	6	6	4.44E-01	Cells_Cultured_fibroblasts
PTSD	ENSG00000128513.14	POT1	1.76	0.04	7.78E-02	0.00	0.06	5.02E-07	13	29	29	4.44E-01	Cells_Cultured_fibroblasts
PTSD	ENSG00000144749.13	LRIG1	1.76	0.05	7.78E-02	0.00	0.07	3.57E-08	25	51	51	4.44E-01	Cells_Cultured_fibroblasts
PTSD	ENSG00000138777.19	PPA2	-1.76	-0.03	7.78E-02	0.00	0.15	1.10E-15	36	54	54	4.44E-01	Cells_Cultured_fibroblasts
PTSD	ENSG00000112701.17	SENP6	-1.76	-0.03	7.79E-02	0.01	0.12	7.42E-13	19	19	19	4.44E-01	Cells_Cultured_fibroblasts
PTSD	ENSG00000266173.6	STRADA	-1.76	-0.03	7.80E-02	0.01	0.11	6.12E-12	10	18	18	4.44E-01	Cells_Cultured_fibroblasts
PTSD	ENSG00000101003.9	GINS1	1.76	0.23	7.81E-02	0.00	0.04	2.56E-05	19	41	41	4.44E-01	Cells_Cultured_fibroblasts
PTSD	ENSG00000111596.11	CNOT2	-1.76	-0.07	7.81E-02	0.00	0.07	3.95E-08	7	14	14	4.44E-01	Cells_Cultured_fibroblasts
PTSD	ENSG00000180481.10	GLIPR1L2	-1.76	-0.01	7.82E-02	0.11	0.48	5.19E-64	53	60	60	4.44E-01	Cells_Cultured_fibroblasts
PTSD	ENSG00000189056.13	RELN	1.76	0.03	7.84E-02	0.00	0.03	5.13E-04	23	65	65	4.45E-01	Cells_Cultured_fibroblasts
PTSD	ENSG00000183793.13	NPIPA5	-1.76	-0.01	7.84E-02	0.14	0.45	5.75E-57	21	38	38	4.45E-01	Cells_Cultured_fibroblasts
PTSD	ENSG00000197728.9	RPS26	-1.76	0.00	7.85E-02	0.23	0.67	5.10E-115	19	35	35	4.45E-01	Cells_Cultured_fibroblasts
PTSD	ENSG00000160323.18	ADAMTS13	-1.76	-0.07	7.87E-02	0.00	0.11	2.79E-12	4	11	11	4.46E-01	Cells_Cultured_fibroblasts
PTSD	ENSG00000116127.17	ALMS1	1.76	0.03	7.87E-02	0.00	0.11	4.07E-12	13	24	24	4.46E-01	Cells_Cultured_fibroblasts
PTSD	ENSG00000172247.3	C1QTNF4	1.76	0.01	7.88E-02	0.03	0.16	1.57E-16	12	15	15	4.46E-01	Cells_Cultured_fibroblasts
PTSD	ENSG00000109390.11	NDUFC1	-1.76	-0.48	7.92E-02	0.00	0.06	1.68E-06	3	9	9	4.48E-01	Cells_Cultured_fibroblasts
PTSD	ENSG00000092439.13	TRPM7	1.76	0.08	7.92E-02	0.00	0.08	6.99E-09	18	27	27	4.48E-01	Cells_Cultured_fibroblasts
PTSD	ENSG00000187987.9	ZSCAN23	-1.75	-0.03	7.94E-02	0.00	0.22	4.18E-24	10	16	16	4.48E-01	Cells_Cultured_fibroblasts
PTSD	ENSG00000107249.21	GLIS3	-1.75	-0.02	7.94E-02	0.02	0.15	4.21E-16	14	26	26	4.48E-01	Cells_Cultured_fibroblasts
PTSD	ENSG00000181649.5	PHLDA2	1.75	0.07	7.94E-02	0.00	0.21	5.67E-23	20	54	54	4.48E-01	Cells_Cultured_fibroblasts
PTSD	ENSG00000230555.2	RP11-517P14.2	-1.75	-0.01	7.95E-02	0.05	0.29	1.34E-32	40	58	58	4.48E-01	Cells_Cultured_fibroblasts
PTSD	ENSG00000157224.15	CLDN12	-1.75	-0.06	7.96E-02	0.00	0.08	5.46E-09	36	59	59	4.49E-01	Cells_Cultured_fibroblasts
PTSD	ENSG00000121743.3	GJA3	-1.75	-0.04	7.96E-02	0.00	0.13	9.25E-14	10	31	31	4.49E-01	Cells_Cultured_fibroblasts
PTSD	ENSG00000158315.10	RHBDL2	-1.75	-0.14	7.97E-02	0.00	0.01	2.97E-02	10	37	37	4.49E-01	Cells_Cultured_fibroblasts
PTSD	ENSG00000253767.2	PCDHGA8	1.75	0.02	7.97E-02	0.01	0.08	4.45E-09	16	36	36	4.49E-01	Cells_Cultured_fibroblasts
PTSD	ENSG00000189129.13	PLAC9	1.75	0.02	7.98E-02	0.02	0.28	2.40E-31	36	71	71	4.49E-01	Cells_Cultured_fibroblasts
PTSD	ENSG00000120647.9	CCDC77	1.75	0.05	7.98E-02	0.00	0.07	5.88E-08	6	10	10	4.49E-01	Cells_Cultured_fibroblasts
PTSD	ENSG00000198046.11	ZNF667	1.75	0.03	8.01E-02	0.01	0.03	1.19E-03	20	44	44	4.50E-01	Cells_Cultured_fibroblasts
PTSD	ENSG00000131969.14	ABHD12B	-1.75	-0.06	8.01E-02	0.00	0.04	3.09E-05	14	58	58	4.50E-01	Cells_Cultured_fibroblasts
PTSD	ENSG00000170873.18	MTSS1	1.75	0.03	8.04E-02	0.01	0.19	5.33E-20	22	31	31	4.50E-01	Cells_Cultured_fibroblasts
PTSD	ENSG00000105829.11	BET1	-1.75	-0.05	8.04E-02	0.00	0.17	5.73E-19	5	17	17	4.50E-01	Cells_Cultured_fibroblasts
PTSD	ENSG00000242612.6	DECR2	1.75	0.02	8.05E-02	0.02	0.59	1.80E-88	12	32	32	4.50E-01	Cells_Cultured_fibroblasts
PTSD	ENSG00000221963.5	APOL6	-1.75	-2.04	8.05E-02	0.00	0.04	8.21E-05	2	4	4	4.50E-01	Cells_Cultured_fibroblasts
PTSD	ENSG00000168785.7	TSPAN5	1.75	0.10	8.06E-02	0.00	0.05	5.57E-06	13	21	21	4.50E-01	Cells_Cultured_fibroblasts
PTSD	ENSG00000257949.6	TEN1	-1.75	-0.01	8.06E-02	0.04	0.43	5.30E-55	14	17	17	4.50E-01	Cells_Cultured_fibroblasts
PTSD	ENSG00000146066.2	HIGD2A	1.75	0.05	8.07E-02	0.00	0.07	1.70E-07	9	23	23	4.50E-01	Cells_Cultured_fibroblasts
PTSD	ENSG00000130775.15	THEMIS2	1.75	0.05	8.07E-02	0.00	0.05	3.12E-06	3	5	5	4.50E-01	Cells_Cultured_fibroblasts
PTSD	ENSG00000154493.17	C10orf90	-1.75	-0.14	8.07E-02	0.00	0.09	2.43E-09	11	44	44	4.50E-01	Cells_Cultured_fibroblasts
PTSD	ENSG00000116133.11	DHCR24	-1.75	-0.05	8.08E-02	0.00	0.12	2.35E-13	12	22	22	4.50E-01	Cells_Cultured_fibroblasts
PTSD	ENSG00000275765.5	RP11-54C4.3	-1.75	-0.09	8.09E-02	0.00	0.18	3.19E-19	6	53	53	4.50E-01	Cells_Cultured_fibroblasts
PTSD	ENSG00000115368.9	WDR75	-1.74	-0.05	8.10E-02	0.00	0.09	1.73E-09	54	76	76	4.51E-01	Cells_Cultured_fibroblasts
PTSD	ENSG00000113384.13	GOLPH3	1.74	0.16	8.10E-02	0.00	0.02	5.67E-03	5	21	21	4.51E-01	Cells_Cultured_fibroblasts
PTSD	ENSG00000177675.8	CD163L1	1.74	3.78	8.11E-02	0.00	0.05	7.16E-06	2	15	15	4.51E-01	Cells_Cultured_fibroblasts
PTSD	ENSG00000120948.16	TARDBP	-1.74	-0.33	8.14E-02	0.00	0.01	3.29E-02	5	14	14	4.51E-01	Cells_Cultured_fibroblasts
PTSD	ENSG00000257093.6	KIAA1147	-1.74	-0.08	8.14E-02	0.00	0.10	4.81E-11	17	37	37	4.51E-01	Cells_Cultured_fibroblasts
PTSD	ENSG00000263280.1	LA16c-325D7.2	1.74	0.03	8.14E-02	0.00	0.22	1.42E-23	4	11	11	4.51E-01	Cells_Cultured_fibroblasts
PTSD	ENSG00000112893.9	MAN2A1	1.74	0.26	8.15E-02	0.00	0.05	9.14E-06	11	29	29	4.51E-01	Cells_Cultured_fibroblasts
PTSD	ENSG00000159055.3	MIS18A	-1.74	-0.05	8.15E-02	0.00	0.04	4.53E-05	17	62	62	4.51E-01	Cells_Cultured_fibroblasts
PTSD	ENSG00000124067.16	SLC12A4	1.74	0.05	8.15E-02	0.00	0.05	7.59E-06	12	13	13	4.51E-01	Cells_Cultured_fibroblasts
PTSD	ENSG00000136783.9	NIPSNAP3A	1.74	0.03	8.16E-02	0.01	0.22	1.34E-23	33	70	70	4.51E-01	Cells_Cultured_fibroblasts
PTSD	ENSG00000089916.17	GPATCH2L	-1.74	-0.13	8.17E-02	0.00	0.23	5.57E-25	3	12	12	4.51E-01	Cells_Cultured_fibroblasts
PTSD	ENSG00000103199.13	ZNF500	-1.74	-0.03	8.17E-02	0.01	0.30	1.77E-35	30	54	54	4.51E-01	Cells_Cultured_fibroblasts
PTSD	ENSG00000112144.15	ICK	-1.74	-0.02	8.17E-02	0.02	0.15	1.33E-15	12	15	15	4.51E-01	Cells_Cultured_fibroblasts
PTSD	ENSG00000164897.12	TMUB1	-1.74	-0.07	8.18E-02	0.00	0.04	4.94E-05	2	3	3	4.51E-01	Cells_Cultured_fibroblasts
PTSD	ENSG00000137404.14	NRM	1.74	0.10	8.18E-02	0.00	0.11	1.04E-12	26	33	33	4.51E-01	Cells_Cultured_fibroblasts
PTSD	ENSG00000162377.5	COA7	-1.74	-0.11	8.19E-02	0.00	0.08	1.24E-08	22	52	52	4.51E-01	Cells_Cultured_fibroblasts
PTSD	ENSG00000234520.5	HRAT17	-1.74	-0.09	8.20E-02	0.00	0.08	3.61E-09	8	41	41	4.51E-01	Cells_Cultured_fibroblasts
PTSD	ENSG00000149090.11	PAMR1	-1.74	-0.02	8.20E-02	0.02	0.30	5.58E-34	13	69	69	4.51E-01	Cells_Cultured_fibroblasts
PTSD	ENSG00000103174.11	NAGPA	-1.74	-0.08	8.20E-02	0.00	0.38	9.59E-47	7	31	31	4.51E-01	Cells_Cultured_fibroblasts
PTSD	ENSG00000162669.15	HFM1	-1.74	-0.14	8.22E-02	0.00	0.14	1.57E-15	5	20	20	4.52E-01	Cells_Cultured_fibroblasts
PTSD	ENSG00000138375.12	SMARCAL1	-1.74	-0.12	8.22E-02	0.00	0.18	6.79E-19	4	18	18	4.52E-01	Cells_Cultured_fibroblasts
PTSD	ENSG00000143079.14	CTTNBP2NL	1.74	0.05	8.23E-02	0.00	0.20	2.46E-21	7	11	11	4.52E-01	Cells_Cultured_fibroblasts
PTSD	ENSG00000162695.11	SLC30A7	-1.74	-0.04	8.23E-02	0.00	0.08	2.53E-08	25	56	56	4.52E-01	Cells_Cultured_fibroblasts
PTSD	ENSG00000143228.12	NUF2	-1.74	-0.17	8.24E-02	0.00	0.05	9.41E-06	14	23	23	4.52E-01	Cells_Cultured_fibroblasts
PTSD	ENSG00000134283.17	PPHLN1	-1.74	-0.03	8.24E-02	0.00	0.19	7.88E-21	13	18	18	4.52E-01	Cells_Cultured_fibroblasts
PTSD	ENSG00000128463.12	EMC4	1.74	0.07	8.24E-02	0.00	0.07	6.75E-08	14	25	25	4.52E-01	Cells_Cultured_fibroblasts
PTSD	ENSG00000133048.12	CHI3L1	1.74	0.09	8.26E-02	0.00	0.22	7.21E-25	4	15	15	4.52E-01	Cells_Cultured_fibroblasts
PTSD	ENSG00000117480.15	FAAH	1.74	0.02	8.26E-02	0.01	0.18	1.79E-19	13	34	34	4.52E-01	Cells_Cultured_fibroblasts
PTSD	ENSG00000158104.11	HPD	1.74	0.07	8.27E-02	0.00	0.07	1.91E-07	4	10	10	4.52E-01	Cells_Cultured_fibroblasts
PTSD	ENSG00000087191.12	PSMC5	-1.74	-0.06	8.27E-02	0.00	0.21	6.41E-23	15	27	27	4.52E-01	Cells_Cultured_fibroblasts
PTSD	ENSG00000187630.15	DHRS4L2	-1.74	-0.02	8.27E-02	0.01	0.16	2.06E-17	38	47	47	4.52E-01	Cells_Cultured_fibroblasts
PTSD	ENSG00000111664.10	GNB3	-1.73	-2.60	8.30E-02	0.00	0.39	1.54E-47	1	9	9	4.53E-01	Cells_Cultured_fibroblasts
PTSD	ENSG00000085382.11	HACE1	1.73	0.05	8.31E-02	0.00	0.03	8.46E-04	11	15	15	4.53E-01	Cells_Cultured_fibroblasts
PTSD	ENSG00000100225.17	FBXO7	-1.73	-0.04	8.33E-02	0.00	0.07	2.11E-07	11	23	23	4.54E-01	Cells_Cultured_fibroblasts
PTSD	ENSG00000228221.5	LINC00578	1.73	0.04	8.34E-02	0.00	0.12	2.76E-13	5	13	13	4.54E-01	Cells_Cultured_fibroblasts
PTSD	ENSG00000196396.9	PTPN1	1.73	0.43	8.34E-02	0.00	0.02	5.29E-03	5	18	18	4.54E-01	Cells_Cultured_fibroblasts
PTSD	ENSG00000175591.11	P2RY2	-1.73	-0.03	8.35E-02	0.01	0.05	5.63E-06	11	19	19	4.54E-01	Cells_Cultured_fibroblasts
PTSD	ENSG00000163431.12	LMOD1	-1.73	-0.12	8.35E-02	0.00	0.07	6.28E-08	17	44	44	4.54E-01	Cells_Cultured_fibroblasts
PTSD	ENSG00000159202.17	UBE2Z	-1.73	-0.04	8.36E-02	0.00	0.04	6.08E-05	11	26	26	4.54E-01	Cells_Cultured_fibroblasts
PTSD	ENSG00000076003.4	MCM6	-1.73	-0.19	8.36E-02	0.00	0.03	1.17E-03	3	19	19	4.54E-01	Cells_Cultured_fibroblasts
PTSD	ENSG00000105835.11	NAMPT	1.73	0.05	8.37E-02	0.00	0.06	2.97E-07	11	17	17	4.54E-01	Cells_Cultured_fibroblasts
PTSD	ENSG00000170458.13	CD14	-1.73	-0.09	8.37E-02	0.00	0.03	5.97E-04	8	11	11	4.54E-01	Cells_Cultured_fibroblasts
PTSD	ENSG00000167525.13	PROCA1	1.73	0.03	8.38E-02	0.01	0.26	2.52E-29	18	31	31	4.54E-01	Cells_Cultured_fibroblasts
PTSD	ENSG00000162430.16	SELENON	1.73	0.08	8.40E-02	0.00	0.10	3.31E-10	15	29	29	4.55E-01	Cells_Cultured_fibroblasts
PTSD	ENSG00000150776.17	C11orf57	-1.73	-0.09	8.40E-02	0.00	0.07	1.28E-07	8	17	17	4.55E-01	Cells_Cultured_fibroblasts
PTSD	ENSG00000160014.16	CALM3	1.73	0.10	8.41E-02	0.00	0.09	3.83E-10	8	14	14	4.55E-01	Cells_Cultured_fibroblasts
PTSD	ENSG00000164366.3	CCDC127	-1.72	-0.02	8.46E-02	0.01	0.23	1.41E-25	12	22	22	4.57E-01	Cells_Cultured_fibroblasts
PTSD	ENSG00000157510.13	AFAP1L1	1.72	0.09	8.46E-02	0.00	0.45	9.18E-58	8	24	24	4.57E-01	Cells_Cultured_fibroblasts
PTSD	ENSG00000124006.14	OBSL1	-1.72	-0.03	8.49E-02	0.01	0.14	9.34E-15	13	24	24	4.58E-01	Cells_Cultured_fibroblasts
PTSD	ENSG00000137075.17	RNF38	1.72	0.07	8.51E-02	0.00	0.16	5.44E-17	26	48	48	4.59E-01	Cells_Cultured_fibroblasts
PTSD	ENSG00000145358.6	DDIT4L	1.72	0.03	8.52E-02	0.01	0.07	6.57E-08	10	28	28	4.59E-01	Cells_Cultured_fibroblasts
PTSD	ENSG00000213988.10	ZNF90	-1.72	-0.34	8.52E-02	0.00	0.05	3.26E-06	2	10	10	4.59E-01	Cells_Cultured_fibroblasts
PTSD	ENSG00000162852.13	CNST	1.72	0.07	8.54E-02	0.00	0.03	1.22E-03	19	34	34	4.59E-01	Cells_Cultured_fibroblasts
PTSD	ENSG00000150672.16	DLG2	-1.72	-0.07	8.54E-02	0.00	0.02	9.14E-03	12	26	26	4.59E-01	Cells_Cultured_fibroblasts
PTSD	ENSG00000057608.16	GDI2	-1.72	-0.05	8.54E-02	0.00	0.15	5.56E-16	23	43	43	4.59E-01	Cells_Cultured_fibroblasts
PTSD	ENSG00000171476.21	HOPX	1.72	0.02	8.55E-02	0.00	0.08	1.93E-08	22	47	47	4.59E-01	Cells_Cultured_fibroblasts
PTSD	ENSG00000221838.9	AP4M1	-1.72	-0.01	8.56E-02	0.11	0.50	1.36E-66	35	43	43	4.59E-01	Cells_Cultured_fibroblasts
PTSD	ENSG00000130560.8	UBAC1	-1.72	-0.62	8.56E-02	0.00	0.12	1.78E-12	1	27	27	4.59E-01	Cells_Cultured_fibroblasts
PTSD	ENSG00000160803.7	UBQLN4	-1.72	-0.54	8.56E-02	0.00	0.12	2.69E-13	4	9	9	4.59E-01	Cells_Cultured_fibroblasts
PTSD	ENSG00000197147.13	LRRC8B	1.72	0.04	8.57E-02	0.00	0.07	7.83E-08	11	20	20	4.59E-01	Cells_Cultured_fibroblasts
PTSD	ENSG00000110931.18	CAMKK2	1.72	0.05	8.58E-02	0.00	0.06	1.06E-06	21	32	32	4.59E-01	Cells_Cultured_fibroblasts
PTSD	ENSG00000189134.3	NKAPL	-1.72	-0.07	8.58E-02	0.00	0.02	2.72E-03	3	4	4	4.59E-01	Cells_Cultured_fibroblasts
PTSD	ENSG00000087263.16	OGFOD1	1.72	0.03	8.59E-02	0.00	0.22	2.89E-24	21	29	29	4.60E-01	Cells_Cultured_fibroblasts
PTSD	ENSG00000088298.12	EDEM2	1.72	0.02	8.61E-02	0.02	0.15	4.39E-16	20	29	29	4.60E-01	Cells_Cultured_fibroblasts
PTSD	ENSG00000178752.15	ERFE	1.72	0.04	8.61E-02	0.00	0.04	4.00E-05	14	23	23	4.60E-01	Cells_Cultured_fibroblasts
PTSD	ENSG00000167695.14	FAM57A	1.72	0.01	8.63E-02	0.16	0.69	4.30E-122	26	46	46	4.61E-01	Cells_Cultured_fibroblasts
PTSD	ENSG00000114779.19	ABHD14B	1.71	0.05	8.64E-02	0.00	0.08	6.85E-09	9	10	10	4.61E-01	Cells_Cultured_fibroblasts
PTSD	ENSG00000139641.12	ESYT1	-1.71	-0.16	8.64E-02	0.00	0.02	3.02E-03	16	27	27	4.61E-01	Cells_Cultured_fibroblasts
PTSD	ENSG00000040199.18	PHLPP2	1.71	0.02	8.64E-02	0.01	0.14	5.72E-15	17	22	22	4.61E-01	Cells_Cultured_fibroblasts
PTSD	ENSG00000272218.1	RP11-11N5.3	1.71	0.02	8.67E-02	0.01	0.10	3.87E-11	12	18	18	4.62E-01	Cells_Cultured_fibroblasts
PTSD	ENSG00000162368.13	CMPK1	-1.71	-0.05	8.69E-02	0.00	0.10	2.93E-10	13	18	18	4.63E-01	Cells_Cultured_fibroblasts
PTSD	ENSG00000235750.9	KIAA0040	1.71	0.05	8.71E-02	0.00	0.03	5.21E-04	7	26	26	4.63E-01	Cells_Cultured_fibroblasts
PTSD	ENSG00000090621.13	PABPC4	-1.71	-0.02	8.72E-02	0.01	0.21	1.68E-22	9	13	13	4.63E-01	Cells_Cultured_fibroblasts
PTSD	ENSG00000101311.15	FERMT1	1.71	0.17	8.73E-02	0.00	0.05	2.08E-05	5	25	25	4.63E-01	Cells_Cultured_fibroblasts
PTSD	ENSG00000173406.15	DAB1	-1.71	-0.05	8.74E-02	0.00	0.03	2.35E-04	25	40	40	4.63E-01	Cells_Cultured_fibroblasts
PTSD	ENSG00000139970.16	RTN1	1.71	0.08	8.74E-02	0.00	0.03	4.11E-04	5	8	8	4.63E-01	Cells_Cultured_fibroblasts
PTSD	ENSG00000169246.16	NPIPB3	1.71	0.01	8.74E-02	0.03	0.09	1.26E-09	22	40	40	4.63E-01	Cells_Cultured_fibroblasts
PTSD	ENSG00000270607.1	RP11-359E10.1	-1.71	-0.11	8.74E-02	0.00	0.03	6.77E-04	12	34	34	4.63E-01	Cells_Cultured_fibroblasts
PTSD	ENSG00000186522.14	10-Sep	-1.71	-0.04	8.75E-02	0.00	0.15	1.59E-16	13	28	28	4.63E-01	Cells_Cultured_fibroblasts
PTSD	ENSG00000137806.8	NDUFAF1	-1.71	-0.01	8.75E-02	0.03	0.42	6.55E-52	22	26	26	4.63E-01	Cells_Cultured_fibroblasts
PTSD	ENSG00000260877.2	RP11-211G23.2	-1.71	-0.06	8.77E-02	0.00	0.02	4.93E-03	11	25	25	4.64E-01	Cells_Cultured_fibroblasts
PTSD	ENSG00000103942.12	HOMER2	-1.71	-0.02	8.81E-02	0.01	0.08	1.13E-08	11	18	18	4.66E-01	Cells_Cultured_fibroblasts
PTSD	ENSG00000235387.2	SPAAR	-1.71	-0.03	8.81E-02	0.01	0.07	9.44E-08	12	23	23	4.66E-01	Cells_Cultured_fibroblasts
PTSD	ENSG00000169967.16	MAP3K2	1.70	0.03	8.82E-02	0.00	0.16	1.27E-16	14	24	24	4.66E-01	Cells_Cultured_fibroblasts
PTSD	ENSG00000162551.13	ALPL	1.70	0.02	8.82E-02	0.02	0.17	1.52E-18	33	64	64	4.66E-01	Cells_Cultured_fibroblasts
PTSD	ENSG00000125733.17	TRIP10	1.70	0.07	8.85E-02	0.00	0.22	2.38E-24	24	44	44	4.67E-01	Cells_Cultured_fibroblasts
PTSD	ENSG00000221988.12	PPT2	1.70	0.02	8.85E-02	0.01	0.11	1.77E-11	68	86	86	4.67E-01	Cells_Cultured_fibroblasts
PTSD	ENSG00000186652.9	PRG2	-1.70	-0.02	8.87E-02	0.02	0.13	1.51E-13	41	52	52	4.67E-01	Cells_Cultured_fibroblasts
PTSD	ENSG00000182551.13	ADI1	-1.70	-0.10	8.90E-02	0.00	0.03	8.12E-04	14	26	26	4.68E-01	Cells_Cultured_fibroblasts
PTSD	ENSG00000162390.17	ACOT11	1.70	0.11	8.90E-02	0.00	0.01	3.26E-02	4	14	14	4.68E-01	Cells_Cultured_fibroblasts
PTSD	ENSG00000116406.18	EDEM3	1.70	0.12	8.90E-02	0.00	0.18	1.30E-18	6	20	20	4.68E-01	Cells_Cultured_fibroblasts
PTSD	ENSG00000085465.12	OVGP1	-1.70	-0.07	8.91E-02	0.00	0.06	6.07E-07	18	28	28	4.68E-01	Cells_Cultured_fibroblasts
PTSD	ENSG00000072682.18	P4HA2	1.70	0.03	8.93E-02	0.00	0.15	9.13E-16	43	46	46	4.69E-01	Cells_Cultured_fibroblasts
PTSD	ENSG00000135587.8	SMPD2	1.70	0.02	8.94E-02	0.02	0.27	4.08E-30	18	37	37	4.69E-01	Cells_Cultured_fibroblasts
PTSD	ENSG00000047188.15	YTHDC2	-1.70	-0.06	8.98E-02	0.00	0.21	3.29E-22	6	16	16	4.71E-01	Cells_Cultured_fibroblasts
PTSD	ENSG00000129195.15	FAM64A	-1.70	-0.03	8.99E-02	0.00	0.15	1.47E-15	15	29	29	4.71E-01	Cells_Cultured_fibroblasts
PTSD	ENSG00000167840.13	ZNF232	1.70	0.04	9.00E-02	0.00	0.09	4.14E-10	12	21	21	4.72E-01	Cells_Cultured_fibroblasts
PTSD	ENSG00000093217.9	XYLB	1.69	0.09	9.01E-02	0.00	0.07	5.50E-08	5	8	8	4.72E-01	Cells_Cultured_fibroblasts
PTSD	ENSG00000092036.18	HAUS4	-1.69	-0.04	9.01E-02	0.00	0.44	5.25E-57	10	20	20	4.72E-01	Cells_Cultured_fibroblasts
PTSD	ENSG00000060237.16	WNK1	1.69	0.31	9.02E-02	0.00	0.01	4.52E-02	5	30	30	4.72E-01	Cells_Cultured_fibroblasts
PTSD	ENSG00000099817.11	POLR2E	1.69	0.02	9.04E-02	0.01	0.26	1.98E-28	11	31	31	4.72E-01	Cells_Cultured_fibroblasts
PTSD	ENSG00000106526.10	ACTR3C	-1.69	-0.01	9.04E-02	0.04	0.38	7.63E-45	6	15	15	4.72E-01	Cells_Cultured_fibroblasts
PTSD	ENSG00000259807.1	RP11-426C22.4	-1.69	-0.69	9.04E-02	0.00	0.06	1.89E-06	1	12	12	4.72E-01	Cells_Cultured_fibroblasts
PTSD	ENSG00000219545.11	UMAD1	1.69	0.02	9.05E-02	0.01	0.11	4.00E-12	15	34	34	4.72E-01	Cells_Cultured_fibroblasts
PTSD	ENSG00000152492.13	CCDC50	1.69	0.02	9.06E-02	0.01	0.19	6.16E-21	26	42	42	4.72E-01	Cells_Cultured_fibroblasts
PTSD	ENSG00000074657.13	ZNF532	-1.69	-0.03	9.06E-02	0.00	0.07	1.45E-07	21	46	46	4.72E-01	Cells_Cultured_fibroblasts
PTSD	ENSG00000141569.10	TRIM65	1.69	0.01	9.07E-02	0.04	0.26	1.79E-28	21	23	23	4.72E-01	Cells_Cultured_fibroblasts
PTSD	ENSG00000167778.8	SPRYD3	1.69	0.08	9.09E-02	0.00	0.03	4.28E-04	13	28	28	4.73E-01	Cells_Cultured_fibroblasts
PTSD	ENSG00000007341.18	ST7L	-1.69	0.00	9.12E-02	0.19	0.65	1.20E-106	41	83	83	4.74E-01	Cells_Cultured_fibroblasts
PTSD	ENSG00000073605.18	GSDMB	1.69	0.06	9.13E-02	0.00	0.06	1.54E-06	6	6	6	4.74E-01	Cells_Cultured_fibroblasts
PTSD	ENSG00000173838.11	10-Mar	-1.69	-0.05	9.13E-02	0.00	0.04	2.93E-05	14	24	24	4.74E-01	Cells_Cultured_fibroblasts
PTSD	ENSG00000139631.18	CSAD	1.69	0.05	9.15E-02	0.00	0.09	4.68E-10	26	33	33	4.75E-01	Cells_Cultured_fibroblasts
PTSD	ENSG00000156671.12	SAMD8	-1.69	-0.13	9.15E-02	0.00	0.04	4.33E-05	11	20	20	4.75E-01	Cells_Cultured_fibroblasts
PTSD	ENSG00000197410.12	DCHS2	-1.69	-0.10	9.17E-02	0.00	0.03	5.39E-04	18	47	47	4.75E-01	Cells_Cultured_fibroblasts
PTSD	ENSG00000166888.11	STAT6	-1.69	-0.15	9.20E-02	0.00	0.04	2.69E-05	9	24	24	4.77E-01	Cells_Cultured_fibroblasts
PTSD	ENSG00000137764.19	MAP2K5	-1.68	-0.06	9.21E-02	0.00	0.03	1.50E-03	19	29	29	4.77E-01	Cells_Cultured_fibroblasts
PTSD	ENSG00000167799.9	NUDT8	1.68	0.08	9.24E-02	0.00	0.04	1.72E-05	4	6	6	4.78E-01	Cells_Cultured_fibroblasts
PTSD	ENSG00000204618.8	RNF39	1.68	0.05	9.24E-02	0.00	0.03	1.91E-04	19	21	21	4.78E-01	Cells_Cultured_fibroblasts
PTSD	ENSG00000198933.9	TBKBP1	1.68	0.02	9.25E-02	0.01	0.59	8.45E-88	33	62	62	4.78E-01	Cells_Cultured_fibroblasts
PTSD	ENSG00000134686.18	PHC2	1.68	0.23	9.25E-02	0.00	0.02	4.28E-03	2	16	16	4.78E-01	Cells_Cultured_fibroblasts
PTSD	ENSG00000033050.7	ABCF2	-1.68	-9.03	9.26E-02	0.00	0.05	3.85E-06	1	6	6	4.78E-01	Cells_Cultured_fibroblasts
PTSD	ENSG00000136933.16	RABEPK	1.68	0.05	9.26E-02	0.00	0.08	3.78E-09	11	18	18	4.78E-01	Cells_Cultured_fibroblasts
PTSD	ENSG00000180530.10	NRIP1	1.68	0.98	9.27E-02	0.00	0.02	5.04E-03	2	13	13	4.78E-01	Cells_Cultured_fibroblasts
PTSD	ENSG00000163684.11	RPP14	1.68	0.04	9.30E-02	0.00	0.10	8.46E-11	17	27	27	4.79E-01	Cells_Cultured_fibroblasts
PTSD	ENSG00000215790.6	SLC35E2	-1.68	-0.03	9.31E-02	0.00	0.05	1.23E-05	15	47	47	4.79E-01	Cells_Cultured_fibroblasts
PTSD	ENSG00000275479.1	RP11-334C17.6	1.68	0.02	9.31E-02	0.01	0.06	6.10E-07	9	19	19	4.79E-01	Cells_Cultured_fibroblasts
PTSD	ENSG00000130158.13	DOCK6	1.68	0.11	9.32E-02	0.00	0.07	3.14E-08	13	28	28	4.79E-01	Cells_Cultured_fibroblasts
PTSD	ENSG00000110921.13	MVK	1.68	0.05	9.34E-02	0.00	0.06	3.56E-07	7	7	7	4.80E-01	Cells_Cultured_fibroblasts
PTSD	ENSG00000127399.14	LRRC61	-1.68	-0.01	9.35E-02	0.04	0.47	4.32E-61	13	29	29	4.80E-01	Cells_Cultured_fibroblasts
PTSD	ENSG00000118473.21	SGIP1	1.68	0.02	9.35E-02	0.01	0.32	5.29E-37	31	58	58	4.80E-01	Cells_Cultured_fibroblasts
PTSD	ENSG00000114395.10	CYB561D2	-1.68	-0.03	9.37E-02	0.00	0.06	1.77E-07	5	6	6	4.81E-01	Cells_Cultured_fibroblasts
PTSD	ENSG00000106638.15	TBL2	1.68	0.05	9.38E-02	0.00	0.06	7.17E-07	10	14	14	4.81E-01	Cells_Cultured_fibroblasts
PTSD	ENSG00000165458.13	INPPL1	-1.68	-0.07	9.39E-02	0.00	0.03	7.93E-04	7	11	11	4.81E-01	Cells_Cultured_fibroblasts
PTSD	ENSG00000259828.1	RP11-63E9.1	-1.67	-0.03	9.39E-02	0.01	0.13	7.45E-14	30	40	40	4.81E-01	Cells_Cultured_fibroblasts
PTSD	ENSG00000163728.10	TTC14	-1.67	-0.17	9.42E-02	0.00	0.18	1.06E-19	6	29	29	4.82E-01	Cells_Cultured_fibroblasts
PTSD	ENSG00000140092.14	FBLN5	-1.67	-1.65	9.44E-02	0.00	0.01	3.92E-02	2	3	3	4.83E-01	Cells_Cultured_fibroblasts
PTSD	ENSG00000104848.1	KCNA7	1.67	0.11	9.48E-02	0.00	0.02	4.07E-03	3	18	18	4.85E-01	Cells_Cultured_fibroblasts
PTSD	ENSG00000182087.12	TMEM259	1.67	1.69	9.48E-02	0.00	0.09	2.12E-09	2	13	13	4.85E-01	Cells_Cultured_fibroblasts
PTSD	ENSG00000260911.2	RP11-196G11.2	-1.67	-0.01	9.48E-02	0.02	0.18	2.24E-19	15	30	30	4.85E-01	Cells_Cultured_fibroblasts
PTSD	ENSG00000168916.15	ZNF608	-1.67	-0.06	9.50E-02	0.00	0.10	7.66E-11	39	63	63	4.85E-01	Cells_Cultured_fibroblasts
PTSD	ENSG00000131165.14	CHMP1A	-1.67	-0.02	9.50E-02	0.01	0.22	8.31E-24	25	56	56	4.85E-01	Cells_Cultured_fibroblasts
PTSD	ENSG00000159199.13	ATP5G1	1.67	0.10	9.51E-02	0.00	0.06	1.19E-06	19	24	24	4.85E-01	Cells_Cultured_fibroblasts
PTSD	ENSG00000125503.12	PPP1R12C	-1.67	-0.10	9.51E-02	0.00	0.09	7.47E-10	11	35	35	4.85E-01	Cells_Cultured_fibroblasts
PTSD	ENSG00000111801.15	BTN3A3	-1.67	-0.03	9.51E-02	0.00	0.05	3.72E-06	81	108	108	4.85E-01	Cells_Cultured_fibroblasts
PTSD	ENSG00000270127.2	RP11-526I2.5	-1.67	-0.01	9.52E-02	0.06	0.52	3.12E-71	34	55	55	4.85E-01	Cells_Cultured_fibroblasts
PTSD	ENSG00000160062.14	ZBTB8A	-1.67	-0.08	9.52E-02	0.00	0.03	2.84E-04	5	12	12	4.85E-01	Cells_Cultured_fibroblasts
PTSD	ENSG00000035681.7	NSMAF	-1.67	-0.05	9.55E-02	0.00	0.05	1.66E-05	9	14	14	4.85E-01	Cells_Cultured_fibroblasts
PTSD	ENSG00000159792.9	PSKH1	-1.67	-0.03	9.55E-02	0.01	0.09	2.66E-09	30	40	40	4.85E-01	Cells_Cultured_fibroblasts
PTSD	ENSG00000213413.2	PVRIG	1.67	0.04	9.55E-02	0.00	0.03	2.47E-04	8	8	8	4.85E-01	Cells_Cultured_fibroblasts
PTSD	ENSG00000105926.15	MPP6	-1.67	-0.27	9.55E-02	0.00	0.21	1.39E-22	3	17	17	4.85E-01	Cells_Cultured_fibroblasts
PTSD	ENSG00000184787.18	UBE2G2	1.67	0.06	9.57E-02	0.00	0.08	4.48E-09	11	25	25	4.85E-01	Cells_Cultured_fibroblasts
PTSD	ENSG00000072657.8	TRHDE	-1.67	-0.03	9.58E-02	0.00	0.15	7.17E-16	21	57	57	4.86E-01	Cells_Cultured_fibroblasts
PTSD	ENSG00000138326.18	RPS24	1.66	0.27	9.59E-02	0.00	0.12	4.28E-13	1	15	15	4.86E-01	Cells_Cultured_fibroblasts
PTSD	ENSG00000128591.15	FLNC	-1.66	-0.06	9.62E-02	0.00	0.01	4.51E-02	14	40	40	4.87E-01	Cells_Cultured_fibroblasts
PTSD	ENSG00000204209.11	DAXX	-1.66	-0.01	9.62E-02	0.07	0.57	1.24E-84	26	52	52	4.87E-01	Cells_Cultured_fibroblasts
PTSD	ENSG00000177663.13	IL17RA	-1.66	-0.01	9.63E-02	0.04	0.48	4.11E-63	14	49	49	4.87E-01	Cells_Cultured_fibroblasts
PTSD	ENSG00000166770.10	ZNF667-AS1	1.66	0.03	9.64E-02	0.01	0.08	4.30E-09	23	64	64	4.87E-01	Cells_Cultured_fibroblasts
PTSD	ENSG00000144802.11	NFKBIZ	-1.66	-0.02	9.64E-02	0.01	0.16	8.81E-18	18	34	34	4.87E-01	Cells_Cultured_fibroblasts
PTSD	ENSG00000168827.14	GFM1	-1.66	-0.02	9.66E-02	0.01	0.23	1.24E-25	44	47	47	4.87E-01	Cells_Cultured_fibroblasts
PTSD	ENSG00000196363.9	WDR5	-1.66	-0.14	9.66E-02	0.00	0.23	2.39E-25	9	37	37	4.87E-01	Cells_Cultured_fibroblasts
PTSD	ENSG00000271811.1	RP1-79C4.4	1.66	0.01	9.66E-02	0.04	0.26	1.76E-28	34	55	55	4.87E-01	Cells_Cultured_fibroblasts
PTSD	ENSG00000036054.12	TBC1D23	1.66	0.14	9.67E-02	0.00	0.15	4.22E-16	7	27	27	4.87E-01	Cells_Cultured_fibroblasts
PTSD	ENSG00000248508.6	SRP14-AS1	-1.66	-0.01	9.68E-02	0.02	0.33	9.44E-38	24	28	28	4.87E-01	Cells_Cultured_fibroblasts
PTSD	ENSG00000172500.12	FIBP	1.66	0.02	9.68E-02	0.01	0.29	7.36E-33	20	20	20	4.87E-01	Cells_Cultured_fibroblasts
PTSD	ENSG00000105866.13	SP4	1.66	0.08	9.68E-02	0.00	0.02	2.03E-03	8	17	17	4.87E-01	Cells_Cultured_fibroblasts
PTSD	ENSG00000137054.15	POLR1E	-1.66	-0.07	9.68E-02	0.00	0.33	1.58E-38	10	37	37	4.87E-01	Cells_Cultured_fibroblasts
PTSD	ENSG00000177225.16	PDDC1	-1.66	-0.06	9.70E-02	0.00	0.03	1.37E-03	8	15	15	4.87E-01	Cells_Cultured_fibroblasts
PTSD	ENSG00000048471.13	SNX29	-1.66	-0.02	9.70E-02	0.01	0.16	1.53E-16	9	26	26	4.87E-01	Cells_Cultured_fibroblasts
PTSD	ENSG00000240583.11	AQP1	1.66	0.12	9.71E-02	0.00	0.03	4.74E-04	6	15	15	4.87E-01	Cells_Cultured_fibroblasts
PTSD	ENSG00000034693.14	PEX3	-1.66	-0.04	9.72E-02	0.00	0.09	3.15E-09	19	33	33	4.87E-01	Cells_Cultured_fibroblasts
PTSD	ENSG00000157014.10	TATDN2	1.66	0.15	9.72E-02	0.00	0.02	1.88E-03	8	18	18	4.87E-01	Cells_Cultured_fibroblasts
PTSD	ENSG00000128652.11	HOXD3	1.66	0.05	9.74E-02	0.00	0.03	2.87E-04	19	42	42	4.88E-01	Cells_Cultured_fibroblasts
PTSD	ENSG00000104883.7	PEX11G	-1.66	-0.02	9.75E-02	0.02	0.31	1.87E-35	10	20	20	4.88E-01	Cells_Cultured_fibroblasts
PTSD	ENSG00000063761.15	ADCK1	1.66	0.02	9.76E-02	0.02	0.18	2.66E-20	16	26	26	4.88E-01	Cells_Cultured_fibroblasts
PTSD	ENSG00000134962.6	KLB	-1.66	-0.03	9.77E-02	0.01	0.08	1.00E-08	4	14	14	4.88E-01	Cells_Cultured_fibroblasts
PTSD	ENSG00000158793.13	NIT1	1.66	0.12	9.78E-02	0.00	0.04	3.27E-05	10	45	45	4.88E-01	Cells_Cultured_fibroblasts
PTSD	ENSG00000131507.10	NDFIP1	-1.66	-0.13	9.78E-02	0.00	0.05	4.43E-06	35	52	52	4.88E-01	Cells_Cultured_fibroblasts
PTSD	ENSG00000197497.10	ZNF665	-1.66	-0.09	9.79E-02	0.00	0.09	1.31E-10	4	8	8	4.88E-01	Cells_Cultured_fibroblasts
PTSD	ENSG00000184838.14	PRR16	-1.66	-0.04	9.79E-02	0.00	0.05	1.21E-05	18	45	45	4.88E-01	Cells_Cultured_fibroblasts
PTSD	ENSG00000171121.16	KCNMB3	1.65	0.03	9.80E-02	0.00	0.02	5.59E-03	40	71	71	4.89E-01	Cells_Cultured_fibroblasts
PTSD	ENSG00000170396.7	ZNF804A	-1.65	-0.02	9.82E-02	0.01	0.10	1.48E-11	13	23	23	4.89E-01	Cells_Cultured_fibroblasts
PTSD	ENSG00000106524.8	ANKMY2	1.65	0.06	9.82E-02	0.00	0.11	1.79E-11	10	19	19	4.89E-01	Cells_Cultured_fibroblasts
PTSD	ENSG00000130312.6	MRPL34	1.65	0.02	9.82E-02	0.02	0.26	8.15E-29	5	11	11	4.89E-01	Cells_Cultured_fibroblasts
PTSD	ENSG00000184381.18	PLA2G6	1.65	0.05	9.84E-02	0.00	0.17	4.14E-18	18	48	48	4.89E-01	Cells_Cultured_fibroblasts
PTSD	ENSG00000119383.19	PTPA	-1.65	-0.13	9.85E-02	0.00	0.21	3.04E-24	9	26	26	4.89E-01	Cells_Cultured_fibroblasts
PTSD	ENSG00000150593.17	PDCD4	-1.65	-0.05	9.85E-02	0.00	0.07	1.65E-07	7	13	13	4.89E-01	Cells_Cultured_fibroblasts
PTSD	ENSG00000107745.17	MICU1	-1.65	-0.02	9.86E-02	0.01	0.12	8.48E-13	21	25	25	4.89E-01	Cells_Cultured_fibroblasts
PTSD	ENSG00000233077.1	LINC01271	1.65	0.05	9.87E-02	0.00	0.06	1.61E-06	4	11	11	4.89E-01	Cells_Cultured_fibroblasts
PTSD	ENSG00000144339.11	TMEFF2	-1.65	-0.11	9.87E-02	0.00	0.02	1.09E-02	12	25	25	4.89E-01	Cells_Cultured_fibroblasts
PTSD	ENSG00000048052.21	HDAC9	-1.65	-0.04	9.87E-02	0.00	0.01	2.24E-02	36	86	86	4.89E-01	Cells_Cultured_fibroblasts
PTSD	ENSG00000274723.1	RP11-618L22.1	1.65	0.03	9.88E-02	0.00	0.02	8.05E-03	8	21	21	4.89E-01	Cells_Cultured_fibroblasts
PTSD	ENSG00000225498.1	AC002064.5	1.65	0.02	9.88E-02	0.01	0.14	4.72E-15	23	41	41	4.89E-01	Cells_Cultured_fibroblasts
PTSD	ENSG00000178301.3	AQP11	1.65	0.10	9.89E-02	0.00	0.03	1.41E-03	6	11	11	4.89E-01	Cells_Cultured_fibroblasts
PTSD	ENSG00000006607.13	FARP2	1.65	0.14	9.90E-02	0.00	0.12	3.50E-13	3	30	30	4.90E-01	Cells_Cultured_fibroblasts
PTSD	ENSG00000109625.18	CPZ	1.65	0.08	9.92E-02	0.00	0.01	2.44E-02	20	28	28	4.91E-01	Cells_Cultured_fibroblasts
PTSD	ENSG00000205269.5	TMEM170B	1.65	0.02	9.94E-02	0.02	0.17	5.17E-18	34	47	47	4.91E-01	Cells_Cultured_fibroblasts
PTSD	ENSG00000136870.10	ZNF189	-1.65	-0.04	9.94E-02	0.00	0.06	1.79E-06	6	23	23	4.91E-01	Cells_Cultured_fibroblasts
PTSD	ENSG00000258405.9	ZNF578	1.65	0.27	9.96E-02	0.00	0.06	5.42E-07	5	42	42	4.91E-01	Cells_Cultured_fibroblasts
PTSD	ENSG00000113552.15	GNPDA1	1.65	0.08	9.97E-02	0.00	0.14	1.17E-15	5	18	18	4.91E-01	Cells_Cultured_fibroblasts
PTSD	ENSG00000274191.1	RP11-324E6.10	1.65	0.05	9.97E-02	0.00	0.01	1.61E-02	12	13	13	4.91E-01	Cells_Cultured_fibroblasts
PTSD	ENSG00000161960.14	EIF4A1	-1.65	-0.22	9.98E-02	0.00	0.02	6.59E-03	2	3	3	4.92E-01	Cells_Cultured_fibroblasts
PTSD	ENSG00000161328.10	LRRC56	-1.65	-0.03	9.99E-02	0.00	0.06	2.05E-07	5	5	5	4.92E-01	Cells_Cultured_fibroblasts
PTSD	ENSG00000077420.15	APBB1IP	1.65	0.03	9.99E-02	0.00	0.41	6.13E-50	46	105	105	4.92E-01	Cells_Cultured_fibroblasts
PTSD	ENSG00000072071.16	ADGRL1	1.64	0.12	1.00E-01	0.00	0.01	3.85E-02	14	30	30	4.92E-01	Cells_Cultured_fibroblasts
PTSD	ENSG00000122008.15	POLK	1.64	0.03	1.00E-01	0.00	0.06	8.43E-07	26	42	42	4.92E-01	Cells_Cultured_fibroblasts
PTSD	ENSG00000196151.10	WDSUB1	1.64	0.01	1.00E-01	0.13	0.59	8.76E-90	39	54	54	4.92E-01	Cells_Cultured_fibroblasts
PTSD	ENSG00000187775.16	DNAH17	-1.64	-0.06	1.00E-01	0.00	0.08	8.92E-09	12	41	41	4.92E-01	Cells_Cultured_fibroblasts
PTSD	ENSG00000100239.15	PPP6R2	-1.64	-0.03	1.00E-01	0.00	0.11	4.80E-12	11	29	29	4.93E-01	Cells_Cultured_fibroblasts
PTSD	ENSG00000188175.9	HEPACAM2	1.64	0.03	1.01E-01	0.00	0.02	1.68E-03	18	19	19	4.93E-01	Cells_Cultured_fibroblasts
PTSD	ENSG00000089876.11	DHX32	1.64	0.03	1.01E-01	0.01	0.14	1.70E-14	10	18	18	4.93E-01	Cells_Cultured_fibroblasts
PTSD	ENSG00000160326.13	SLC2A6	1.64	0.08	1.01E-01	0.00	0.05	7.52E-06	11	22	22	4.93E-01	Cells_Cultured_fibroblasts
PTSD	ENSG00000255327.1	RP11-555G19.1	1.64	0.03	1.01E-01	0.00	0.08	4.12E-09	22	25	25	4.93E-01	Cells_Cultured_fibroblasts
PTSD	ENSG00000100577.18	GSTZ1	-1.64	-0.02	1.01E-01	0.01	0.20	1.47E-21	14	21	21	4.93E-01	Cells_Cultured_fibroblasts
PTSD	ENSG00000138036.18	DYNC2LI1	1.64	0.02	1.01E-01	0.01	0.26	2.73E-29	20	31	31	4.93E-01	Cells_Cultured_fibroblasts
PTSD	ENSG00000186510.11	CLCNKA	-1.64	-0.02	1.01E-01	0.01	0.11	2.18E-12	25	58	58	4.93E-01	Cells_Cultured_fibroblasts
PTSD	ENSG00000123815.11	COQ8B	-1.64	-0.11	1.01E-01	0.00	0.05	1.72E-05	4	19	19	4.93E-01	Cells_Cultured_fibroblasts
PTSD	ENSG00000086848.14	ALG9	-1.64	-0.30	1.01E-01	0.00	0.04	2.28E-05	2	16	16	4.93E-01	Cells_Cultured_fibroblasts
PTSD	ENSG00000197016.11	ZNF470	1.64	0.02	1.01E-01	0.01	0.17	5.78E-18	38	59	59	4.93E-01	Cells_Cultured_fibroblasts
PTSD	ENSG00000175048.16	ZDHHC14	-1.64	-0.06	1.01E-01	0.00	0.01	2.40E-02	55	77	77	4.93E-01	Cells_Cultured_fibroblasts
PTSD	ENSG00000082126.17	MPP4	-1.64	-0.04	1.01E-01	0.00	0.04	3.65E-05	44	69	69	4.94E-01	Cells_Cultured_fibroblasts
PTSD	ENSG00000152404.15	CWF19L2	-1.64	-0.03	1.02E-01	0.01	0.20	9.03E-22	36	60	60	4.94E-01	Cells_Cultured_fibroblasts
PTSD	ENSG00000226321.5	CROCC2	-1.64	-0.11	1.02E-01	0.00	0.03	1.49E-03	6	14	14	4.94E-01	Cells_Cultured_fibroblasts
PTSD	ENSG00000130304.16	SLC27A1	-1.64	-0.02	1.02E-01	0.01	0.30	5.49E-34	9	19	19	4.94E-01	Cells_Cultured_fibroblasts
PTSD	ENSG00000138347.15	MYPN	1.64	0.02	1.02E-01	0.01	0.13	7.27E-15	14	27	27	4.94E-01	Cells_Cultured_fibroblasts
PTSD	ENSG00000275764.1	RP11-582E3.6	1.64	0.02	1.02E-01	0.01	0.19	1.93E-20	41	56	56	4.94E-01	Cells_Cultured_fibroblasts
PTSD	ENSG00000125257.13	ABCC4	1.64	0.17	1.02E-01	0.00	0.12	3.20E-13	3	20	20	4.94E-01	Cells_Cultured_fibroblasts
PTSD	ENSG00000107938.17	EDRF1	-1.64	-0.10	1.02E-01	0.00	0.02	7.99E-03	13	26	26	4.94E-01	Cells_Cultured_fibroblasts
PTSD	ENSG00000100554.11	ATP6V1D	-1.64	-0.06	1.02E-01	0.00	0.16	5.59E-18	80	105	105	4.94E-01	Cells_Cultured_fibroblasts
PTSD	ENSG00000009413.15	REV3L	1.64	0.09	1.02E-01	0.00	0.02	1.75E-03	20	28	28	4.94E-01	Cells_Cultured_fibroblasts
PTSD	ENSG00000117069.14	ST6GALNAC5	1.64	0.02	1.02E-01	0.01	0.06	6.34E-07	18	24	24	4.94E-01	Cells_Cultured_fibroblasts
PTSD	ENSG00000145743.15	FBXL17	1.63	0.04	1.02E-01	0.00	0.07	3.61E-08	14	19	19	4.94E-01	Cells_Cultured_fibroblasts
PTSD	ENSG00000167711.13	SERPINF2	-1.63	-3.93	1.02E-01	0.00	0.31	1.89E-35	1	16	16	4.95E-01	Cells_Cultured_fibroblasts
PTSD	ENSG00000165338.16	HECTD2	1.63	0.02	1.02E-01	0.01	0.12	9.29E-13	8	10	10	4.96E-01	Cells_Cultured_fibroblasts
PTSD	ENSG00000188687.17	SLC4A5	-1.63	-0.02	1.02E-01	0.01	0.28	2.01E-31	4	9	9	4.96E-01	Cells_Cultured_fibroblasts
PTSD	ENSG00000080823.22	MOK	1.63	0.04	1.03E-01	0.00	0.05	1.32E-05	14	28	28	4.96E-01	Cells_Cultured_fibroblasts
PTSD	ENSG00000008323.15	PLEKHG6	1.63	0.02	1.03E-01	0.01	0.06	9.74E-07	7	23	23	4.96E-01	Cells_Cultured_fibroblasts
PTSD	ENSG00000126215.13	XRCC3	1.63	0.05	1.03E-01	0.00	0.11	1.68E-11	12	17	17	4.96E-01	Cells_Cultured_fibroblasts
PTSD	ENSG00000226479.3	TMEM185B	-1.63	-0.23	1.03E-01	0.00	0.17	1.71E-17	5	16	16	4.96E-01	Cells_Cultured_fibroblasts
PTSD	ENSG00000138650.8	PCDH10	1.63	0.03	1.03E-01	0.00	0.04	2.23E-05	5	6	6	4.97E-01	Cells_Cultured_fibroblasts
PTSD	ENSG00000084636.17	COL16A1	-1.63	-0.46	1.03E-01	0.00	0.11	3.59E-11	1	11	11	4.97E-01	Cells_Cultured_fibroblasts
PTSD	ENSG00000260306.1	RP11-645C24.5	1.63	0.01	1.03E-01	0.02	0.23	3.81E-25	28	69	69	4.98E-01	Cells_Cultured_fibroblasts
PTSD	ENSG00000095002.13	MSH2	1.63	0.01	1.03E-01	0.02	0.38	5.11E-45	20	37	37	4.98E-01	Cells_Cultured_fibroblasts
PTSD	ENSG00000100403.11	ZC3H7B	1.63	0.11	1.03E-01	0.00	0.02	3.09E-03	1	4	4	4.98E-01	Cells_Cultured_fibroblasts
PTSD	ENSG00000106868.16	SUSD1	-1.63	-0.03	1.04E-01	0.01	0.26	4.55E-29	14	28	28	4.98E-01	Cells_Cultured_fibroblasts
PTSD	ENSG00000166750.9	SLFN5	-1.63	-0.03	1.04E-01	0.00	0.17	6.08E-19	19	23	23	4.98E-01	Cells_Cultured_fibroblasts
PTSD	ENSG00000108518.7	PFN1	1.63	43.23	1.04E-01	0.00	0.01	1.85E-02	1	6	6	4.98E-01	Cells_Cultured_fibroblasts
PTSD	ENSG00000135899.17	SP110	1.63	0.04	1.04E-01	0.00	0.10	5.86E-11	25	33	33	4.98E-01	Cells_Cultured_fibroblasts
PTSD	ENSG00000223768.1	LINC00205	-1.63	-0.17	1.04E-01	0.00	0.19	6.14E-21	2	12	12	4.99E-01	Cells_Cultured_fibroblasts
PTSD	ENSG00000164638.10	SLC29A4	-1.63	-0.22	1.04E-01	0.00	0.06	1.70E-06	1	3	3	4.99E-01	Cells_Cultured_fibroblasts
PTSD	ENSG00000102580.14	DNAJC3	-1.62	-0.04	1.04E-01	0.00	0.06	4.52E-07	16	16	16	4.99E-01	Cells_Cultured_fibroblasts
PTSD	ENSG00000104419.14	NDRG1	1.62	0.17	1.04E-01	0.00	0.03	1.52E-03	4	11	11	4.99E-01	Cells_Cultured_fibroblasts
PTSD	ENSG00000101290.13	CDS2	1.62	0.02	1.04E-01	0.01	0.12	4.53E-13	32	81	81	4.99E-01	Cells_Cultured_fibroblasts
PTSD	ENSG00000213999.15	MEF2B	-1.62	-0.03	1.04E-01	0.00	0.09	6.33E-10	5	17	17	5.00E-01	Cells_Cultured_fibroblasts
PTSD	ENSG00000125447.16	GGA3	-1.62	-0.04	1.05E-01	0.00	0.02	4.78E-03	26	56	56	5.00E-01	Cells_Cultured_fibroblasts
PTSD	ENSG00000116171.17	SCP2	-1.62	-0.03	1.05E-01	0.00	0.21	7.96E-23	36	79	79	5.00E-01	Cells_Cultured_fibroblasts
PTSD	ENSG00000161179.13	YDJC	-1.62	-0.10	1.05E-01	0.00	0.08	3.68E-09	4	11	11	5.00E-01	Cells_Cultured_fibroblasts
PTSD	ENSG00000182827.8	ACBD3	-1.62	-0.03	1.05E-01	0.00	0.11	2.85E-12	29	42	42	5.01E-01	Cells_Cultured_fibroblasts
PTSD	ENSG00000152749.7	GPR180	-1.62	-0.03	1.05E-01	0.01	0.34	4.03E-40	30	77	77	5.01E-01	Cells_Cultured_fibroblasts
PTSD	ENSG00000172840.6	PDP2	1.62	0.04	1.05E-01	0.00	0.03	3.68E-04	31	41	41	5.02E-01	Cells_Cultured_fibroblasts
PTSD	ENSG00000178974.9	FBXO34	-1.62	-0.14	1.05E-01	0.00	0.08	3.55E-09	8	24	24	5.02E-01	Cells_Cultured_fibroblasts
PTSD	ENSG00000153815.16	CMIP	-1.62	-0.06	1.06E-01	0.00	0.09	6.34E-10	8	22	22	5.02E-01	Cells_Cultured_fibroblasts
PTSD	ENSG00000111186.12	WNT5B	-1.62	-0.21	1.06E-01	0.00	0.04	3.39E-05	6	15	15	5.02E-01	Cells_Cultured_fibroblasts
PTSD	ENSG00000176293.19	ZNF135	-1.62	-1.09	1.06E-01	0.00	0.14	5.17E-15	1	10	10	5.02E-01	Cells_Cultured_fibroblasts
PTSD	ENSG00000174483.19	BBS1	1.62	0.07	1.06E-01	0.00	0.07	7.17E-08	11	12	12	5.03E-01	Cells_Cultured_fibroblasts
PTSD	ENSG00000178773.14	CPNE7	-1.62	-0.02	1.06E-01	0.01	0.10	1.03E-10	11	32	32	5.03E-01	Cells_Cultured_fibroblasts
PTSD	ENSG00000170037.13	CNTROB	1.62	0.11	1.06E-01	0.00	0.02	1.11E-02	12	32	32	5.03E-01	Cells_Cultured_fibroblasts
PTSD	ENSG00000185774.14	KCNIP4	1.62	0.07	1.06E-01	0.00	0.05	1.04E-05	5	8	8	5.03E-01	Cells_Cultured_fibroblasts
PTSD	ENSG00000089486.16	CDIP1	1.62	0.01	1.06E-01	0.08	0.39	5.85E-48	22	51	51	5.03E-01	Cells_Cultured_fibroblasts
PTSD	ENSG00000249846.6	LINC02021	-1.62	-0.01	1.06E-01	0.04	0.51	1.09E-69	7	17	17	5.03E-01	Cells_Cultured_fibroblasts
PTSD	ENSG00000227542.1	AC092614.2	1.62	0.02	1.06E-01	0.02	0.19	2.63E-20	5	10	10	5.03E-01	Cells_Cultured_fibroblasts
PTSD	ENSG00000198420.9	TCAF1	1.61	0.10	1.06E-01	0.00	0.01	4.61E-02	6	6	6	5.04E-01	Cells_Cultured_fibroblasts
PTSD	ENSG00000114491.13	UMPS	1.61	0.04	1.06E-01	0.00	0.27	2.69E-29	7	26	26	5.04E-01	Cells_Cultured_fibroblasts
PTSD	ENSG00000243716.10	NPIPB5	1.61	0.07	1.07E-01	0.00	0.05	4.65E-06	1	5	5	5.04E-01	Cells_Cultured_fibroblasts
PTSD	ENSG00000121289.17	CEP89	1.61	0.04	1.07E-01	0.00	0.15	7.84E-16	24	47	47	5.04E-01	Cells_Cultured_fibroblasts
PTSD	ENSG00000169567.11	HINT1	-1.61	-0.03	1.07E-01	0.00	0.11	6.07E-12	16	19	19	5.04E-01	Cells_Cultured_fibroblasts
PTSD	ENSG00000259431.5	THTPA	1.61	0.03	1.07E-01	0.00	0.02	5.77E-03	27	64	64	5.04E-01	Cells_Cultured_fibroblasts
PTSD	ENSG00000113845.9	TIMMDC1	1.61	0.28	1.07E-01	0.00	0.03	4.70E-04	8	30	30	5.04E-01	Cells_Cultured_fibroblasts
PTSD	ENSG00000112367.10	FIG4	1.61	0.03	1.07E-01	0.00	0.10	8.72E-11	20	43	43	5.04E-01	Cells_Cultured_fibroblasts
PTSD	ENSG00000100949.14	RABGGTA	-1.61	-0.14	1.07E-01	0.00	0.03	4.89E-04	38	63	63	5.04E-01	Cells_Cultured_fibroblasts
PTSD	ENSG00000139697.13	SBNO1	1.61	0.04	1.07E-01	0.00	0.11	1.13E-11	18	27	27	5.04E-01	Cells_Cultured_fibroblasts
PTSD	ENSG00000175582.19	RAB6A	1.61	0.06	1.07E-01	0.00	0.11	4.95E-12	30	48	48	5.04E-01	Cells_Cultured_fibroblasts
PTSD	ENSG00000110881.11	ASIC1	-1.61	-0.05	1.07E-01	0.00	0.15	1.16E-15	29	54	54	5.05E-01	Cells_Cultured_fibroblasts
PTSD	ENSG00000133703.11	KRAS	1.61	0.05	1.07E-01	0.00	0.12	1.21E-12	7	19	19	5.05E-01	Cells_Cultured_fibroblasts
PTSD	ENSG00000248174.5	RP11-148L24.1	1.61	0.01	1.08E-01	0.02	0.50	4.15E-68	3	13	13	5.05E-01	Cells_Cultured_fibroblasts
PTSD	ENSG00000188199.10	NUTM2B	-1.61	-0.17	1.08E-01	0.00	0.27	6.43E-30	1	13	13	5.05E-01	Cells_Cultured_fibroblasts
PTSD	ENSG00000095787.21	WAC	1.61	0.03	1.08E-01	0.00	0.12	9.95E-13	29	54	54	5.06E-01	Cells_Cultured_fibroblasts
PTSD	ENSG00000235770.5	LINC00607	1.61	0.04	1.08E-01	0.00	0.12	2.99E-12	44	80	80	5.06E-01	Cells_Cultured_fibroblasts
PTSD	ENSG00000197935.6	ZNF311	-1.61	-0.01	1.08E-01	0.04	0.23	1.94E-25	38	63	63	5.07E-01	Cells_Cultured_fibroblasts
PTSD	ENSG00000027847.13	B4GALT7	1.61	0.03	1.08E-01	0.00	0.07	6.54E-08	18	35	35	5.07E-01	Cells_Cultured_fibroblasts
PTSD	ENSG00000171631.14	P2RY6	1.61	0.06	1.08E-01	0.00	0.08	4.18E-09	9	16	16	5.07E-01	Cells_Cultured_fibroblasts
PTSD	ENSG00000171314.8	PGAM1	-1.61	-0.17	1.08E-01	0.00	0.05	1.53E-05	9	25	25	5.07E-01	Cells_Cultured_fibroblasts
PTSD	ENSG00000173950.15	XXYLT1	-1.60	-0.02	1.09E-01	0.01	0.19	2.08E-20	20	41	41	5.07E-01	Cells_Cultured_fibroblasts
PTSD	ENSG00000270168.2	LA16c-380H5.3	-1.60	-0.04	1.09E-01	0.00	0.03	1.93E-04	6	16	16	5.07E-01	Cells_Cultured_fibroblasts
PTSD	ENSG00000198561.13	CTNND1	1.60	0.56	1.09E-01	0.00	0.07	2.70E-07	1	16	16	5.07E-01	Cells_Cultured_fibroblasts
PTSD	ENSG00000106688.11	SLC1A1	1.60	0.21	1.09E-01	0.00	0.36	4.46E-42	1	7	7	5.07E-01	Cells_Cultured_fibroblasts
PTSD	ENSG00000164023.14	SGMS2	-1.60	-0.02	1.09E-01	0.01	0.15	2.01E-16	4	10	10	5.07E-01	Cells_Cultured_fibroblasts
PTSD	ENSG00000156869.12	FRRS1	1.60	0.07	1.09E-01	0.00	0.11	8.37E-12	23	51	51	5.07E-01	Cells_Cultured_fibroblasts
PTSD	ENSG00000258773.1	RP11-255M2.2	-1.60	-0.03	1.09E-01	0.00	0.04	4.48E-05	2	5	5	5.07E-01	Cells_Cultured_fibroblasts
PTSD	ENSG00000061676.14	NCKAP1	-1.60	-0.58	1.09E-01	0.00	0.05	5.76E-06	1	17	17	5.07E-01	Cells_Cultured_fibroblasts
PTSD	ENSG00000165434.7	PGM2L1	1.60	0.04	1.09E-01	0.00	0.15	7.92E-16	47	97	97	5.08E-01	Cells_Cultured_fibroblasts
PTSD	ENSG00000145996.11	CDKAL1	1.60	0.04	1.09E-01	0.00	0.04	5.03E-05	22	59	59	5.09E-01	Cells_Cultured_fibroblasts
PTSD	ENSG00000152683.14	SLC30A6	1.60	0.03	1.10E-01	0.00	0.07	4.11E-08	17	40	40	5.09E-01	Cells_Cultured_fibroblasts
PTSD	ENSG00000142046.14	TMEM91	1.60	0.02	1.10E-01	0.01	0.16	2.65E-16	39	62	62	5.09E-01	Cells_Cultured_fibroblasts
PTSD	ENSG00000196739.14	COL27A1	-1.60	-0.01	1.10E-01	0.03	0.21	3.64E-22	18	22	22	5.09E-01	Cells_Cultured_fibroblasts
PTSD	ENSG00000178028.13	DMAP1	1.60	2.98	1.10E-01	0.00	0.10	2.75E-10	1	14	14	5.09E-01	Cells_Cultured_fibroblasts
PTSD	ENSG00000092203.13	TOX4	-1.60	-0.02	1.10E-01	0.01	0.21	5.45E-22	13	16	16	5.09E-01	Cells_Cultured_fibroblasts
PTSD	ENSG00000078098.13	FAP	1.60	0.06	1.10E-01	0.00	0.03	3.18E-04	17	28	28	5.09E-01	Cells_Cultured_fibroblasts
PTSD	ENSG00000116962.14	NID1	1.60	0.03	1.10E-01	0.01	0.12	6.53E-13	14	20	20	5.09E-01	Cells_Cultured_fibroblasts
PTSD	ENSG00000174953.13	DHX36	-1.60	-0.05	1.10E-01	0.00	0.02	3.89E-03	22	38	38	5.09E-01	Cells_Cultured_fibroblasts
PTSD	ENSG00000119943.12	PYROXD2	-1.60	-0.01	1.10E-01	0.07	0.69	9.66E-122	41	57	57	5.09E-01	Cells_Cultured_fibroblasts
PTSD	ENSG00000169118.17	CSNK1G1	-1.60	-0.07	1.10E-01	0.00	0.23	9.73E-25	14	42	42	5.09E-01	Cells_Cultured_fibroblasts
PTSD	ENSG00000272108.1	AC005754.8	1.60	0.04	1.10E-01	0.00	0.02	1.26E-02	5	11	11	5.09E-01	Cells_Cultured_fibroblasts
PTSD	ENSG00000163754.17	GYG1	1.60	0.06	1.10E-01	0.00	0.09	4.37E-10	15	29	29	5.09E-01	Cells_Cultured_fibroblasts
PTSD	ENSG00000272087.1	RP11-379F4.7	1.60	0.02	1.10E-01	0.01	0.05	2.88E-06	27	37	37	5.09E-01	Cells_Cultured_fibroblasts
PTSD	ENSG00000125779.21	PANK2	1.60	0.02	1.10E-01	0.01	0.10	6.94E-11	11	13	13	5.09E-01	Cells_Cultured_fibroblasts
PTSD	ENSG00000100731.15	PCNX1	-1.60	-0.04	1.10E-01	0.00	0.13	9.73E-14	6	19	19	5.09E-01	Cells_Cultured_fibroblasts
PTSD	ENSG00000226194.5	RP1-137D17.1	1.60	0.04	1.10E-01	0.00	0.02	5.50E-03	33	46	46	5.09E-01	Cells_Cultured_fibroblasts
PTSD	ENSG00000163703.17	CRELD1	1.60	0.13	1.10E-01	0.00	0.62	2.66E-98	4	30	30	5.09E-01	Cells_Cultured_fibroblasts
PTSD	ENSG00000162998.4	FRZB	1.60	0.11	1.10E-01	0.00	0.08	5.15E-09	6	20	20	5.09E-01	Cells_Cultured_fibroblasts
PTSD	ENSG00000242114.5	MTFP1	-1.60	-0.06	1.11E-01	0.00	0.05	4.18E-06	16	18	18	5.10E-01	Cells_Cultured_fibroblasts
PTSD	ENSG00000232859.9	LYRM9	-1.59	-0.41	1.11E-01	0.00	0.03	6.33E-04	4	10	10	5.11E-01	Cells_Cultured_fibroblasts
PTSD	ENSG00000152611.11	CAPSL	1.59	0.05	1.11E-01	0.00	0.05	6.64E-06	8	13	13	5.12E-01	Cells_Cultured_fibroblasts
PTSD	ENSG00000111305.18	GSG1	-1.59	-0.02	1.11E-01	0.02	0.09	7.41E-10	22	67	67	5.12E-01	Cells_Cultured_fibroblasts
PTSD	ENSG00000105355.8	PLIN3	-1.59	-0.02	1.11E-01	0.01	0.23	1.21E-25	5	8	8	5.12E-01	Cells_Cultured_fibroblasts
PTSD	ENSG00000106344.8	RBM28	1.59	0.10	1.11E-01	0.00	0.03	1.65E-03	12	26	26	5.12E-01	Cells_Cultured_fibroblasts
PTSD	ENSG00000074211.13	PPP2R2C	-1.59	-0.01	1.12E-01	0.10	0.71	8.30E-131	17	50	50	5.13E-01	Cells_Cultured_fibroblasts
PTSD	ENSG00000173702.7	MUC13	-1.59	-0.03	1.12E-01	0.01	0.01	2.83E-02	32	85	85	5.14E-01	Cells_Cultured_fibroblasts
PTSD	ENSG00000182473.21	EXOC7	-1.59	-0.05	1.12E-01	0.00	0.03	5.08E-04	17	37	37	5.14E-01	Cells_Cultured_fibroblasts
PTSD	ENSG00000105737.9	GRIK5	1.59	0.02	1.12E-01	0.01	0.05	5.43E-06	10	18	18	5.15E-01	Cells_Cultured_fibroblasts
PTSD	ENSG00000233954.6	UQCRHL	1.59	0.14	1.12E-01	0.00	0.03	2.07E-04	4	16	16	5.15E-01	Cells_Cultured_fibroblasts
PTSD	ENSG00000183814.15	LIN9	1.59	0.09	1.13E-01	0.00	0.05	1.01E-05	14	30	30	5.15E-01	Cells_Cultured_fibroblasts
PTSD	ENSG00000188243.12	COMMD6	1.59	0.15	1.13E-01	0.00	0.01	3.15E-02	11	27	27	5.15E-01	Cells_Cultured_fibroblasts
PTSD	ENSG00000164073.9	MFSD8	-1.59	-0.10	1.13E-01	0.00	0.01	1.68E-02	5	5	5	5.15E-01	Cells_Cultured_fibroblasts
PTSD	ENSG00000177989.13	ODF3B	-1.59	-0.16	1.13E-01	0.00	0.02	3.04E-03	6	32	32	5.15E-01	Cells_Cultured_fibroblasts
PTSD	ENSG00000160190.13	SLC37A1	1.59	0.04	1.13E-01	0.00	0.10	4.63E-11	25	38	38	5.15E-01	Cells_Cultured_fibroblasts
PTSD	ENSG00000158125.9	XDH	1.59	0.08	1.13E-01	0.00	0.01	2.46E-02	10	31	31	5.16E-01	Cells_Cultured_fibroblasts
PTSD	ENSG00000274180.1	NATD1	-1.58	-1.51	1.13E-01	0.00	0.15	3.49E-16	2	24	24	5.17E-01	Cells_Cultured_fibroblasts
PTSD	ENSG00000145428.14	RNF175	-1.58	-0.01	1.13E-01	0.03	0.25	5.95E-28	51	78	78	5.17E-01	Cells_Cultured_fibroblasts
PTSD	ENSG00000168394.10	TAP1	-1.58	-0.02	1.14E-01	0.01	0.17	1.89E-18	17	18	18	5.17E-01	Cells_Cultured_fibroblasts
PTSD	ENSG00000136161.12	RCBTB2	-1.58	-0.13	1.14E-01	0.00	0.04	1.49E-04	20	37	37	5.17E-01	Cells_Cultured_fibroblasts
PTSD	ENSG00000197603.13	C5orf42	-1.58	-0.05	1.14E-01	0.00	0.06	4.61E-07	22	74	74	5.17E-01	Cells_Cultured_fibroblasts
PTSD	ENSG00000141378.14	PTRH2	-1.58	-0.11	1.14E-01	0.00	0.01	1.90E-02	6	13	13	5.17E-01	Cells_Cultured_fibroblasts
PTSD	ENSG00000093072.15	CECR1	1.58	0.01	1.14E-01	0.11	0.57	3.46E-85	7	29	29	5.17E-01	Cells_Cultured_fibroblasts
PTSD	ENSG00000144278.14	GALNT13	-1.58	-0.06	1.14E-01	0.00	0.04	1.46E-04	4	12	12	5.17E-01	Cells_Cultured_fibroblasts
PTSD	ENSG00000122863.5	CHST3	1.58	0.03	1.14E-01	0.00	0.09	5.94E-10	30	52	52	5.17E-01	Cells_Cultured_fibroblasts
PTSD	ENSG00000130244.12	FAM98C	-1.58	-0.04	1.14E-01	0.00	0.03	5.90E-04	10	14	14	5.17E-01	Cells_Cultured_fibroblasts
PTSD	ENSG00000112706.11	IMPG1	-1.58	-0.02	1.14E-01	0.01	0.04	5.24E-05	15	31	31	5.17E-01	Cells_Cultured_fibroblasts
PTSD	ENSG00000141425.17	RPRD1A	1.58	0.24	1.14E-01	0.00	0.14	1.78E-15	14	45	45	5.17E-01	Cells_Cultured_fibroblasts
PTSD	ENSG00000150977.10	RILPL2	-1.58	-0.02	1.14E-01	0.01	0.10	1.94E-10	23	36	36	5.17E-01	Cells_Cultured_fibroblasts
PTSD	ENSG00000251600.5	RP11-673E1.1	1.58	0.01	1.14E-01	0.03	0.24	5.35E-27	43	71	71	5.18E-01	Cells_Cultured_fibroblasts
PTSD	ENSG00000184949.15	FAM227A	1.58	0.08	1.14E-01	0.00	0.03	2.04E-04	20	40	40	5.18E-01	Cells_Cultured_fibroblasts
PTSD	ENSG00000126467.10	TSKS	1.58	0.06	1.14E-01	0.00	0.29	1.05E-33	4	23	23	5.18E-01	Cells_Cultured_fibroblasts
PTSD	ENSG00000231131.6	LINC01468	1.58	0.02	1.14E-01	0.02	0.05	2.25E-06	26	47	47	5.18E-01	Cells_Cultured_fibroblasts
PTSD	ENSG00000243317.7	C7orf73	1.58	0.01	1.14E-01	0.07	0.58	8.48E-90	8	14	14	5.18E-01	Cells_Cultured_fibroblasts
PTSD	ENSG00000134222.16	PSRC1	1.58	0.08	1.15E-01	0.00	0.03	5.63E-04	7	8	8	5.18E-01	Cells_Cultured_fibroblasts
PTSD	ENSG00000175315.2	CST6	-1.58	-0.01	1.15E-01	0.02	0.11	5.00E-12	7	13	13	5.18E-01	Cells_Cultured_fibroblasts
PTSD	ENSG00000152127.8	MGAT5	1.58	0.10	1.15E-01	0.00	0.03	3.99E-04	1	1	1	5.19E-01	Cells_Cultured_fibroblasts
PTSD	ENSG00000172803.17	SNX32	1.58	0.01	1.15E-01	0.15	0.65	5.08E-110	50	66	66	5.19E-01	Cells_Cultured_fibroblasts
PTSD	ENSG00000173926.5	3-Mar	-1.58	-4.31	1.15E-01	0.00	0.11	1.86E-11	1	11	11	5.20E-01	Cells_Cultured_fibroblasts
PTSD	ENSG00000051382.8	PIK3CB	1.58	0.06	1.15E-01	0.00	0.02	2.73E-03	13	23	23	5.20E-01	Cells_Cultured_fibroblasts
PTSD	ENSG00000196313.11	POM121	1.57	0.07	1.15E-01	0.00	0.22	8.43E-24	18	50	50	5.20E-01	Cells_Cultured_fibroblasts
PTSD	ENSG00000147654.14	EBAG9	-1.57	-0.09	1.15E-01	0.00	0.06	1.35E-06	22	41	41	5.20E-01	Cells_Cultured_fibroblasts
PTSD	ENSG00000119599.16	DCAF4	1.57	0.03	1.15E-01	0.01	0.37	3.01E-44	20	54	54	5.20E-01	Cells_Cultured_fibroblasts
PTSD	ENSG00000116957.12	TBCE	1.57	0.02	1.16E-01	0.01	0.15	7.97E-16	33	61	61	5.20E-01	Cells_Cultured_fibroblasts
PTSD	ENSG00000163520.13	FBLN2	1.57	0.03	1.16E-01	0.01	0.14	2.38E-14	35	51	51	5.20E-01	Cells_Cultured_fibroblasts
PTSD	ENSG00000117586.10	TNFSF4	-1.57	-0.09	1.16E-01	0.00	0.03	1.37E-03	7	32	32	5.20E-01	Cells_Cultured_fibroblasts
PTSD	ENSG00000182149.20	IST1	-1.57	-0.07	1.16E-01	0.00	0.05	8.06E-06	9	20	20	5.21E-01	Cells_Cultured_fibroblasts
PTSD	ENSG00000165282.13	PIGO	1.57	0.06	1.16E-01	0.00	0.12	2.45E-12	19	34	34	5.22E-01	Cells_Cultured_fibroblasts
PTSD	ENSG00000116874.11	WARS2	1.57	0.01	1.16E-01	0.09	0.60	1.32E-92	15	18	18	5.22E-01	Cells_Cultured_fibroblasts
PTSD	ENSG00000197114.11	ZGPAT	1.57	0.12	1.16E-01	0.00	0.08	8.75E-09	17	28	28	5.22E-01	Cells_Cultured_fibroblasts
PTSD	ENSG00000019144.18	PHLDB1	-1.57	-0.03	1.17E-01	0.00	0.06	9.01E-07	7	25	25	5.23E-01	Cells_Cultured_fibroblasts
PTSD	ENSG00000132541.10	RIDA	-1.57	-0.01	1.17E-01	0.02	0.31	1.04E-34	21	34	34	5.23E-01	Cells_Cultured_fibroblasts
PTSD	ENSG00000186834.3	HEXIM1	1.57	0.24	1.17E-01	0.00	0.04	3.90E-05	2	7	7	5.23E-01	Cells_Cultured_fibroblasts
PTSD	ENSG00000140632.16	GLYR1	1.57	0.08	1.17E-01	0.00	0.06	9.88E-07	10	13	13	5.23E-01	Cells_Cultured_fibroblasts
PTSD	ENSG00000253214.1	RP11-1149M10.2	1.57	4.81	1.17E-01	0.00	0.19	6.88E-20	1	25	25	5.23E-01	Cells_Cultured_fibroblasts
PTSD	ENSG00000169598.15	DFFB	-1.57	-0.03	1.17E-01	0.00	0.05	2.90E-06	9	46	46	5.23E-01	Cells_Cultured_fibroblasts
PTSD	ENSG00000272732.1	RP5-1159O4.2	1.57	0.90	1.17E-01	0.00	0.03	3.09E-04	1	11	11	5.23E-01	Cells_Cultured_fibroblasts
PTSD	ENSG00000180953.11	ST20	1.57	0.01	1.17E-01	0.03	0.38	1.51E-46	33	87	87	5.23E-01	Cells_Cultured_fibroblasts
PTSD	ENSG00000119004.15	CYP20A1	-1.57	-0.02	1.17E-01	0.01	0.05	9.53E-06	31	44	44	5.23E-01	Cells_Cultured_fibroblasts
PTSD	ENSG00000109805.9	NCAPG	-1.57	-0.16	1.17E-01	0.00	0.05	3.41E-06	13	23	23	5.23E-01	Cells_Cultured_fibroblasts
PTSD	ENSG00000185818.7	NAT8L	1.57	0.04	1.18E-01	0.00	0.01	2.11E-02	17	29	29	5.24E-01	Cells_Cultured_fibroblasts
PTSD	ENSG00000070269.13	TMEM260	1.56	0.02	1.18E-01	0.01	0.15	2.24E-15	30	80	80	5.25E-01	Cells_Cultured_fibroblasts
PTSD	ENSG00000137770.13	CTDSPL2	-1.56	-0.42	1.18E-01	0.00	0.01	3.07E-02	2	5	5	5.25E-01	Cells_Cultured_fibroblasts
PTSD	ENSG00000100994.11	PYGB	1.56	0.35	1.18E-01	0.00	0.04	9.42E-05	2	13	13	5.25E-01	Cells_Cultured_fibroblasts
PTSD	ENSG00000171033.12	PKIA	-1.56	-0.01	1.18E-01	0.04	0.59	1.33E-89	16	23	23	5.25E-01	Cells_Cultured_fibroblasts
PTSD	ENSG00000181218.5	HIST3H2A	1.56	0.09	1.18E-01	0.00	0.02	1.63E-03	8	15	15	5.25E-01	Cells_Cultured_fibroblasts
PTSD	ENSG00000160679.12	CHTOP	1.56	0.09	1.18E-01	0.00	0.01	4.06E-02	7	20	20	5.25E-01	Cells_Cultured_fibroblasts
PTSD	ENSG00000185100.10	ADSSL1	-1.56	-0.02	1.18E-01	0.01	0.27	4.16E-30	27	74	74	5.25E-01	Cells_Cultured_fibroblasts
PTSD	ENSG00000224260.6	RP1-272L16.1	1.56	0.02	1.18E-01	0.01	0.16	8.05E-17	12	31	31	5.25E-01	Cells_Cultured_fibroblasts
PTSD	ENSG00000175581.13	MRPL48	1.56	0.03	1.18E-01	0.00	0.10	5.64E-11	24	43	43	5.25E-01	Cells_Cultured_fibroblasts
PTSD	ENSG00000145740.18	SLC30A5	1.56	0.08	1.18E-01	0.00	0.15	6.65E-16	3	13	13	5.26E-01	Cells_Cultured_fibroblasts
PTSD	ENSG00000159685.10	CHCHD6	1.56	0.04	1.19E-01	0.00	0.03	1.15E-03	8	9	9	5.26E-01	Cells_Cultured_fibroblasts
PTSD	ENSG00000148688.13	RPP30	1.56	0.11	1.19E-01	0.00	0.02	4.64E-03	12	29	29	5.26E-01	Cells_Cultured_fibroblasts
PTSD	ENSG00000047932.13	GOPC	1.56	0.04	1.19E-01	0.00	0.06	2.31E-07	20	28	28	5.26E-01	Cells_Cultured_fibroblasts
PTSD	ENSG00000102802.9	MEDAG	-1.56	-0.67	1.19E-01	0.00	0.23	1.70E-25	2	24	24	5.26E-01	Cells_Cultured_fibroblasts
PTSD	ENSG00000094963.13	FMO2	-1.56	-0.05	1.19E-01	0.00	0.08	2.38E-08	20	30	30	5.26E-01	Cells_Cultured_fibroblasts
PTSD	ENSG00000105321.12	CCDC9	-1.56	-0.15	1.19E-01	0.00	0.02	3.00E-03	8	11	11	5.26E-01	Cells_Cultured_fibroblasts
PTSD	ENSG00000071205.11	ARHGAP10	1.56	0.04	1.19E-01	0.00	0.02	2.62E-03	12	20	20	5.26E-01	Cells_Cultured_fibroblasts
PTSD	ENSG00000113205.5	PCDHB3	-1.56	-0.03	1.19E-01	0.01	0.02	9.06E-03	2	17	17	5.26E-01	Cells_Cultured_fibroblasts
PTSD	ENSG00000110042.7	DTX4	-1.56	-0.03	1.19E-01	0.00	0.29	1.84E-32	4	15	15	5.26E-01	Cells_Cultured_fibroblasts
PTSD	ENSG00000119541.9	VPS4B	-1.56	-0.07	1.19E-01	0.00	0.03	6.95E-04	1	2	2	5.27E-01	Cells_Cultured_fibroblasts
PTSD	ENSG00000114767.6	RRP9	-1.56	-0.07	1.19E-01	0.00	0.02	7.79E-03	38	68	68	5.27E-01	Cells_Cultured_fibroblasts
PTSD	ENSG00000117697.14	NSL1	-1.56	-0.06	1.19E-01	0.00	0.03	5.44E-04	23	23	23	5.27E-01	Cells_Cultured_fibroblasts
PTSD	ENSG00000136828.18	RALGPS1	1.56	0.05	1.20E-01	0.00	0.04	2.85E-05	9	25	25	5.27E-01	Cells_Cultured_fibroblasts
PTSD	ENSG00000161955.16	TNFSF13	1.56	0.02	1.20E-01	0.01	0.26	4.08E-29	15	20	20	5.27E-01	Cells_Cultured_fibroblasts
PTSD	ENSG00000105771.13	SMG9	1.56	0.02	1.20E-01	0.01	0.40	2.01E-49	29	53	53	5.27E-01	Cells_Cultured_fibroblasts
PTSD	ENSG00000198369.9	SPRED2	-1.56	-0.07	1.20E-01	0.00	0.03	1.67E-03	17	32	32	5.27E-01	Cells_Cultured_fibroblasts
PTSD	ENSG00000225511.6	LINC00475	1.56	0.01	1.20E-01	0.03	0.27	1.06E-30	22	39	39	5.27E-01	Cells_Cultured_fibroblasts
PTSD	ENSG00000103932.11	RPAP1	-1.56	-0.01	1.20E-01	0.05	0.48	1.19E-63	24	38	38	5.27E-01	Cells_Cultured_fibroblasts
PTSD	ENSG00000010438.16	PRSS3	-1.56	-0.10	1.20E-01	0.00	0.15	4.53E-16	1	13	13	5.27E-01	Cells_Cultured_fibroblasts
PTSD	ENSG00000130544.11	ZNF557	-1.55	-0.06	1.20E-01	0.00	0.06	6.64E-07	3	7	7	5.27E-01	Cells_Cultured_fibroblasts
PTSD	ENSG00000271324.1	RP11-10C24.2	1.55	0.02	1.20E-01	0.02	0.11	2.73E-12	37	47	47	5.27E-01	Cells_Cultured_fibroblasts
PTSD	ENSG00000101146.12	RAE1	1.55	0.15	1.20E-01	0.00	0.03	1.11E-03	11	34	34	5.27E-01	Cells_Cultured_fibroblasts
PTSD	ENSG00000272899.3	RP11-309L24.4	1.55	0.04	1.20E-01	0.00	0.03	1.05E-03	38	60	60	5.28E-01	Cells_Cultured_fibroblasts
PTSD	ENSG00000134809.8	TIMM10	-1.55	-0.01	1.20E-01	0.03	0.54	1.80E-76	22	42	42	5.28E-01	Cells_Cultured_fibroblasts
PTSD	ENSG00000198346.10	ZNF813	1.55	0.03	1.21E-01	0.00	0.07	4.28E-08	6	36	36	5.29E-01	Cells_Cultured_fibroblasts
PTSD	ENSG00000181240.13	SLC25A41	-1.55	-0.02	1.21E-01	0.01	0.16	3.06E-17	16	34	34	5.29E-01	Cells_Cultured_fibroblasts
PTSD	ENSG00000237803.5	LINC00211	1.55	0.05	1.21E-01	0.00	0.26	2.21E-28	9	32	32	5.29E-01	Cells_Cultured_fibroblasts
PTSD	ENSG00000143499.13	SMYD2	-1.55	-0.04	1.21E-01	0.00	0.04	9.27E-05	29	76	76	5.30E-01	Cells_Cultured_fibroblasts
PTSD	ENSG00000142686.7	C1orf216	1.55	0.03	1.21E-01	0.01	0.11	1.13E-11	31	45	45	5.30E-01	Cells_Cultured_fibroblasts
PTSD	ENSG00000205423.11	CNEP1R1	-1.55	-0.02	1.21E-01	0.01	0.06	2.33E-06	69	103	103	5.30E-01	Cells_Cultured_fibroblasts
PTSD	ENSG00000100596.6	SPTLC2	1.55	0.09	1.21E-01	0.00	0.03	1.42E-03	7	13	13	5.30E-01	Cells_Cultured_fibroblasts
PTSD	ENSG00000198818.9	SFT2D1	-1.55	-0.31	1.21E-01	0.00	0.20	3.35E-22	4	18	18	5.30E-01	Cells_Cultured_fibroblasts
PTSD	ENSG00000144230.16	GPR17	1.55	0.03	1.22E-01	0.01	0.04	2.97E-05	10	22	22	5.31E-01	Cells_Cultured_fibroblasts
PTSD	ENSG00000087589.16	CASS4	-1.55	-0.01	1.22E-01	0.02	0.49	9.00E-65	12	29	29	5.31E-01	Cells_Cultured_fibroblasts
PTSD	ENSG00000117280.12	RAB29	1.55	0.05	1.22E-01	0.00	0.31	1.40E-35	12	22	22	5.31E-01	Cells_Cultured_fibroblasts
PTSD	ENSG00000115947.13	ORC4	1.55	0.03	1.22E-01	0.00	0.05	3.09E-06	9	21	21	5.31E-01	Cells_Cultured_fibroblasts
PTSD	ENSG00000141756.18	FKBP10	-1.55	-0.16	1.22E-01	0.00	0.05	3.25E-06	1	5	5	5.32E-01	Cells_Cultured_fibroblasts
PTSD	ENSG00000066117.14	SMARCD1	1.55	0.03	1.22E-01	0.01	0.09	3.55E-10	16	27	27	5.32E-01	Cells_Cultured_fibroblasts
PTSD	ENSG00000157766.15	ACAN	1.54	0.02	1.22E-01	0.01	0.17	3.15E-18	4	14	14	5.32E-01	Cells_Cultured_fibroblasts
PTSD	ENSG00000117226.11	GBP3	-1.54	0.00	1.22E-01	0.32	0.75	4.19E-146	29	40	40	5.32E-01	Cells_Cultured_fibroblasts
PTSD	ENSG00000108946.14	PRKAR1A	-1.54	-0.34	1.22E-01	0.00	0.05	1.37E-05	3	18	18	5.32E-01	Cells_Cultured_fibroblasts
PTSD	ENSG00000089723.9	OTUB2	-1.54	-0.03	1.23E-01	0.00	0.07	1.06E-07	20	61	61	5.33E-01	Cells_Cultured_fibroblasts
PTSD	ENSG00000260136.5	CTD-2270L9.4	-1.54	-0.06	1.23E-01	0.00	0.02	2.43E-03	3	13	13	5.33E-01	Cells_Cultured_fibroblasts
PTSD	ENSG00000198885.9	ITPRIPL1	-1.54	-0.12	1.23E-01	0.00	0.02	6.20E-03	4	12	12	5.33E-01	Cells_Cultured_fibroblasts
PTSD	ENSG00000213853.9	EMP2	1.54	0.08	1.23E-01	0.00	0.06	1.71E-06	7	19	19	5.34E-01	Cells_Cultured_fibroblasts
PTSD	ENSG00000160145.15	KALRN	1.54	0.09	1.23E-01	0.00	0.06	1.23E-06	14	33	33	5.34E-01	Cells_Cultured_fibroblasts
PTSD	ENSG00000151304.5	SRFBP1	1.54	0.09	1.23E-01	0.00	0.04	1.49E-04	14	18	18	5.34E-01	Cells_Cultured_fibroblasts
PTSD	ENSG00000273056.1	RP11-77E14.2	1.54	0.03	1.23E-01	0.00	0.02	1.22E-02	6	31	31	5.34E-01	Cells_Cultured_fibroblasts
PTSD	ENSG00000255455.2	RP11-890B15.3	-1.54	-0.01	1.23E-01	0.02	0.23	1.21E-24	58	109	109	5.34E-01	Cells_Cultured_fibroblasts
PTSD	ENSG00000087157.18	PGS1	-1.54	-0.10	1.23E-01	0.00	0.14	7.86E-15	19	56	56	5.34E-01	Cells_Cultured_fibroblasts
PTSD	ENSG00000214562.14	NUTM2D	-1.54	-0.05	1.24E-01	0.00	0.13	1.89E-13	18	57	57	5.34E-01	Cells_Cultured_fibroblasts
PTSD	ENSG00000166908.17	PIP4K2C	-1.54	-0.04	1.24E-01	0.00	0.04	2.78E-05	26	34	34	5.34E-01	Cells_Cultured_fibroblasts
PTSD	ENSG00000112964.13	GHR	1.54	0.02	1.24E-01	0.01	0.18	8.32E-19	25	32	32	5.34E-01	Cells_Cultured_fibroblasts
PTSD	ENSG00000182196.13	ARL6IP4	1.54	0.02	1.24E-01	0.01	0.25	3.08E-27	24	25	25	5.34E-01	Cells_Cultured_fibroblasts
PTSD	ENSG00000155324.9	GRAMD3	1.54	0.03	1.24E-01	0.00	0.12	1.34E-12	14	43	43	5.34E-01	Cells_Cultured_fibroblasts
PTSD	ENSG00000254615.2	RP11-395G23.3	-1.54	-0.08	1.24E-01	0.00	0.02	1.11E-02	17	28	28	5.34E-01	Cells_Cultured_fibroblasts
PTSD	ENSG00000111325.16	OGFOD2	-1.54	-0.01	1.24E-01	0.03	0.23	8.51E-26	17	17	17	5.34E-01	Cells_Cultured_fibroblasts
PTSD	ENSG00000083937.8	CHMP2B	1.54	0.91	1.24E-01	0.00	0.24	1.27E-26	4	13	13	5.34E-01	Cells_Cultured_fibroblasts
PTSD	ENSG00000032742.17	IFT88	-1.54	-0.06	1.24E-01	0.00	0.22	7.72E-24	4	18	18	5.34E-01	Cells_Cultured_fibroblasts
PTSD	ENSG00000141965.4	FEM1A	1.54	0.04	1.24E-01	0.00	0.04	1.51E-05	2	3	3	5.34E-01	Cells_Cultured_fibroblasts
PTSD	ENSG00000185522.8	LMNTD2	-1.54	-0.02	1.24E-01	0.01	0.03	3.58E-04	21	30	30	5.34E-01	Cells_Cultured_fibroblasts
PTSD	ENSG00000179115.10	FARSA	-1.54	-0.08	1.24E-01	0.00	0.09	1.04E-09	23	35	35	5.34E-01	Cells_Cultured_fibroblasts
PTSD	ENSG00000135778.11	NTPCR	1.54	0.01	1.24E-01	0.02	0.54	4.77E-76	28	68	68	5.34E-01	Cells_Cultured_fibroblasts
PTSD	ENSG00000150768.15	DLAT	-1.54	-0.14	1.24E-01	0.00	0.03	6.44E-04	4	8	8	5.34E-01	Cells_Cultured_fibroblasts
PTSD	ENSG00000067704.9	IARS2	1.54	0.25	1.24E-01	0.00	0.01	4.00E-02	2	21	21	5.34E-01	Cells_Cultured_fibroblasts
PTSD	ENSG00000144810.15	COL8A1	-1.54	-0.03	1.25E-01	0.01	0.34	1.66E-39	81	136	136	5.34E-01	Cells_Cultured_fibroblasts
PTSD	ENSG00000082014.16	SMARCD3	1.54	0.10	1.25E-01	0.00	0.14	1.79E-14	1	3	3	5.34E-01	Cells_Cultured_fibroblasts
PTSD	ENSG00000164136.16	IL15	-1.53	-0.02	1.25E-01	0.01	0.25	3.36E-28	11	22	22	5.36E-01	Cells_Cultured_fibroblasts
PTSD	ENSG00000129933.20	MAU2	-1.53	-0.06	1.25E-01	0.00	0.08	1.41E-08	13	23	23	5.36E-01	Cells_Cultured_fibroblasts
PTSD	ENSG00000181638.17	ZFP41	-1.53	-0.09	1.25E-01	0.00	0.11	8.39E-12	13	31	31	5.36E-01	Cells_Cultured_fibroblasts
PTSD	ENSG00000105281.12	SLC1A5	1.53	0.04	1.25E-01	0.00	0.28	2.15E-31	11	39	39	5.36E-01	Cells_Cultured_fibroblasts
PTSD	ENSG00000198513.11	ATL1	1.53	0.07	1.25E-01	0.00	0.01	4.44E-02	6	15	15	5.37E-01	Cells_Cultured_fibroblasts
PTSD	ENSG00000237753.1	AC079922.3	1.53	0.01	1.26E-01	0.04	0.37	2.14E-43	11	18	18	5.37E-01	Cells_Cultured_fibroblasts
PTSD	ENSG00000149591.16	TAGLN	-1.53	-0.06	1.26E-01	0.00	0.03	8.35E-04	22	40	40	5.38E-01	Cells_Cultured_fibroblasts
PTSD	ENSG00000169612.3	FAM103A1	-1.53	-0.02	1.26E-01	0.03	0.17	9.82E-19	8	15	15	5.38E-01	Cells_Cultured_fibroblasts
PTSD	ENSG00000159871.14	LYPD5	-1.53	-0.02	1.26E-01	0.01	0.11	7.75E-12	24	33	33	5.38E-01	Cells_Cultured_fibroblasts
PTSD	ENSG00000140474.12	ULK3	1.53	0.02	1.26E-01	0.01	0.23	6.50E-25	21	37	37	5.38E-01	Cells_Cultured_fibroblasts
PTSD	ENSG00000204842.14	ATXN2	1.53	0.03	1.26E-01	0.01	0.02	4.61E-03	16	29	29	5.38E-01	Cells_Cultured_fibroblasts
PTSD	ENSG00000169689.14	CENPX	1.53	1.18	1.26E-01	0.00	0.25	5.88E-27	1	8	8	5.38E-01	Cells_Cultured_fibroblasts
PTSD	ENSG00000168061.14	SAC3D1	-1.53	-0.04	1.26E-01	0.00	0.04	3.55E-05	44	63	63	5.39E-01	Cells_Cultured_fibroblasts
PTSD	ENSG00000188015.9	S100A3	-1.53	-0.11	1.27E-01	0.00	0.42	1.01E-54	3	9	9	5.39E-01	Cells_Cultured_fibroblasts
PTSD	ENSG00000151725.11	CENPU	-1.53	-0.03	1.27E-01	0.00	0.40	5.32E-49	54	59	59	5.40E-01	Cells_Cultured_fibroblasts
PTSD	ENSG00000117868.15	ESYT2	1.53	0.02	1.27E-01	0.02	0.20	1.20E-21	18	21	21	5.40E-01	Cells_Cultured_fibroblasts
PTSD	ENSG00000011028.13	MRC2	1.53	0.17	1.27E-01	0.00	0.10	1.04E-10	6	27	27	5.40E-01	Cells_Cultured_fibroblasts
PTSD	ENSG00000256268.1	RP11-221N13.3	-1.53	-0.05	1.27E-01	0.00	0.09	3.81E-10	13	38	38	5.40E-01	Cells_Cultured_fibroblasts
PTSD	ENSG00000145901.14	TNIP1	-1.53	-0.03	1.27E-01	0.00	0.13	8.59E-14	31	55	55	5.40E-01	Cells_Cultured_fibroblasts
PTSD	ENSG00000233276.3	GPX1	-1.53	-0.01	1.27E-01	0.03	0.29	6.90E-33	23	32	32	5.40E-01	Cells_Cultured_fibroblasts
PTSD	ENSG00000170291.14	ELP5	1.52	0.04	1.27E-01	0.00	0.17	4.19E-18	9	28	28	5.40E-01	Cells_Cultured_fibroblasts
PTSD	ENSG00000110455.13	ACCS	-1.52	-0.01	1.27E-01	0.06	0.68	1.23E-116	24	54	54	5.40E-01	Cells_Cultured_fibroblasts
PTSD	ENSG00000184304.14	PRKD1	-1.52	-0.07	1.27E-01	0.00	0.08	7.22E-09	10	22	22	5.40E-01	Cells_Cultured_fibroblasts
PTSD	ENSG00000184985.16	SORCS2	-1.52	-0.05	1.27E-01	0.00	0.16	7.31E-17	14	28	28	5.40E-01	Cells_Cultured_fibroblasts
PTSD	ENSG00000166546.13	BEAN1	1.52	0.03	1.28E-01	0.00	0.11	1.66E-11	4	7	7	5.40E-01	Cells_Cultured_fibroblasts
PTSD	ENSG00000130024.14	PHF10	1.52	0.02	1.28E-01	0.01	0.16	3.79E-17	22	24	24	5.40E-01	Cells_Cultured_fibroblasts
PTSD	ENSG00000103544.14	C16orf62	1.52	0.03	1.28E-01	0.01	0.18	7.46E-20	42	65	65	5.40E-01	Cells_Cultured_fibroblasts
PTSD	ENSG00000204344.14	STK19	-1.52	-0.01	1.28E-01	0.02	0.14	3.63E-15	22	29	29	5.40E-01	Cells_Cultured_fibroblasts
PTSD	ENSG00000197233.7	OR1J2	-1.52	-0.01	1.28E-01	0.03	0.18	1.27E-19	8	14	14	5.40E-01	Cells_Cultured_fibroblasts
PTSD	ENSG00000163064.6	EN1	-1.52	-0.06	1.28E-01	0.00	0.03	5.25E-04	15	24	24	5.40E-01	Cells_Cultured_fibroblasts
PTSD	ENSG00000183671.12	GPR1	-1.52	-0.03	1.28E-01	0.00	0.10	1.93E-10	8	10	10	5.40E-01	Cells_Cultured_fibroblasts
PTSD	ENSG00000248265.1	FLJ12825	-1.52	-0.04	1.28E-01	0.00	0.52	3.87E-71	8	16	16	5.40E-01	Cells_Cultured_fibroblasts
PTSD	ENSG00000244694.7	PTCHD4	-1.52	-0.05	1.28E-01	0.00	0.14	4.16E-15	40	66	66	5.40E-01	Cells_Cultured_fibroblasts
PTSD	ENSG00000249693.2	THEGL	1.52	0.01	1.28E-01	0.03	0.12	1.95E-12	4	6	6	5.40E-01	Cells_Cultured_fibroblasts
PTSD	ENSG00000160075.11	SSU72	1.52	0.09	1.28E-01	0.00	0.12	4.04E-13	10	18	18	5.40E-01	Cells_Cultured_fibroblasts
PTSD	ENSG00000198380.12	GFPT1	-1.52	-0.03	1.28E-01	0.00	0.11	1.66E-11	39	43	43	5.42E-01	Cells_Cultured_fibroblasts
PTSD	ENSG00000182446.13	NPLOC4	-1.52	-0.06	1.29E-01	0.00	0.08	2.90E-09	25	51	51	5.42E-01	Cells_Cultured_fibroblasts
PTSD	ENSG00000157227.12	MMP14	-1.52	-0.10	1.29E-01	0.00	0.05	1.45E-05	4	5	5	5.42E-01	Cells_Cultured_fibroblasts
PTSD	ENSG00000204351.11	SKIV2L	1.52	0.01	1.29E-01	0.02	0.36	9.34E-44	19	38	38	5.42E-01	Cells_Cultured_fibroblasts
PTSD	ENSG00000256229.7	ZNF486	-1.52	-0.02	1.29E-01	0.01	0.10	1.50E-10	15	34	34	5.42E-01	Cells_Cultured_fibroblasts
PTSD	ENSG00000135912.10	TTLL4	1.52	0.05	1.29E-01	0.00	0.06	2.45E-07	14	17	17	5.42E-01	Cells_Cultured_fibroblasts
PTSD	ENSG00000173641.17	HSPB7	-1.52	-0.02	1.29E-01	0.01	0.22	4.59E-24	27	60	60	5.42E-01	Cells_Cultured_fibroblasts
PTSD	ENSG00000260259.1	LINC02166	-1.52	-0.02	1.29E-01	0.01	0.11	4.92E-12	10	21	21	5.42E-01	Cells_Cultured_fibroblasts
PTSD	ENSG00000163472.18	TMEM79	1.52	0.10	1.29E-01	0.00	0.02	5.48E-03	8	12	12	5.43E-01	Cells_Cultured_fibroblasts
PTSD	ENSG00000113300.11	CNOT6	-1.52	-0.50	1.30E-01	0.00	0.07	2.28E-07	1	4	4	5.43E-01	Cells_Cultured_fibroblasts
PTSD	ENSG00000178222.12	RNF212	1.52	0.02	1.30E-01	0.01	0.07	1.46E-07	22	36	36	5.43E-01	Cells_Cultured_fibroblasts
PTSD	ENSG00000089157.15	RPLP0	1.52	0.04	1.30E-01	0.00	0.17	5.84E-18	10	22	22	5.43E-01	Cells_Cultured_fibroblasts
PTSD	ENSG00000250312.6	ZNF718	1.51	0.05	1.30E-01	0.00	0.69	1.52E-122	4	15	15	5.43E-01	Cells_Cultured_fibroblasts
PTSD	ENSG00000163898.9	LIPH	1.51	0.31	1.30E-01	0.00	0.08	6.78E-09	2	11	11	5.43E-01	Cells_Cultured_fibroblasts
PTSD	ENSG00000167333.12	TRIM68	-1.51	-0.03	1.30E-01	0.01	0.12	1.90E-12	34	68	68	5.43E-01	Cells_Cultured_fibroblasts
PTSD	ENSG00000110171.19	TRIM3	1.51	0.17	1.30E-01	0.00	0.03	2.87E-04	5	10	10	5.43E-01	Cells_Cultured_fibroblasts
PTSD	ENSG00000110711.9	AIP	-1.51	-0.12	1.30E-01	0.00	0.01	3.75E-02	6	21	21	5.44E-01	Cells_Cultured_fibroblasts
PTSD	ENSG00000275491.1	LINC01730	1.51	0.14	1.30E-01	0.00	0.43	1.14E-53	2	7	7	5.45E-01	Cells_Cultured_fibroblasts
PTSD	ENSG00000140319.10	SRP14	1.51	0.02	1.30E-01	0.01	0.21	7.89E-23	20	31	31	5.45E-01	Cells_Cultured_fibroblasts
PTSD	ENSG00000060718.20	COL11A1	-1.51	-0.03	1.31E-01	0.00	0.09	2.00E-09	17	21	21	5.45E-01	Cells_Cultured_fibroblasts
PTSD	ENSG00000074800.13	ENO1	-1.51	-0.37	1.31E-01	0.00	0.10	9.37E-11	11	19	19	5.45E-01	Cells_Cultured_fibroblasts
PTSD	ENSG00000055163.19	CYFIP2	-1.51	-0.07	1.31E-01	0.00	0.01	3.92E-02	5	6	6	5.45E-01	Cells_Cultured_fibroblasts
PTSD	ENSG00000164237.8	CMBL	1.51	0.05	1.31E-01	0.00	0.14	1.26E-14	9	32	32	5.45E-01	Cells_Cultured_fibroblasts
PTSD	ENSG00000187741.14	FANCA	-1.51	-0.05	1.31E-01	0.00	0.12	1.04E-12	12	41	41	5.45E-01	Cells_Cultured_fibroblasts
PTSD	ENSG00000099899.14	TRMT2A	1.51	0.06	1.31E-01	0.00	0.02	1.48E-02	5	11	11	5.45E-01	Cells_Cultured_fibroblasts
PTSD	ENSG00000256806.5	C17orf100	-1.51	-0.26	1.31E-01	0.00	0.18	9.83E-19	2	21	21	5.45E-01	Cells_Cultured_fibroblasts
PTSD	ENSG00000138193.15	PLCE1	-1.51	-0.02	1.31E-01	0.01	0.21	3.81E-22	56	90	90	5.47E-01	Cells_Cultured_fibroblasts
PTSD	ENSG00000197385.5	ZNF860	1.51	0.09	1.32E-01	0.00	0.07	6.96E-08	3	9	9	5.47E-01	Cells_Cultured_fibroblasts
PTSD	ENSG00000139842.14	CUL4A	-1.51	-0.11	1.32E-01	0.00	0.08	4.06E-09	7	19	19	5.47E-01	Cells_Cultured_fibroblasts
PTSD	ENSG00000006118.14	TMEM132A	1.51	0.04	1.32E-01	0.00	0.03	9.48E-04	16	24	24	5.47E-01	Cells_Cultured_fibroblasts
PTSD	ENSG00000086300.15	SNX10	1.51	0.06	1.32E-01	0.00	0.02	2.97E-03	12	12	12	5.47E-01	Cells_Cultured_fibroblasts
PTSD	ENSG00000106290.14	TAF6	-1.51	-0.02	1.32E-01	0.01	0.26	2.29E-28	11	19	19	5.47E-01	Cells_Cultured_fibroblasts
PTSD	ENSG00000157426.13	AASDH	1.51	0.04	1.32E-01	0.00	0.16	3.13E-17	13	16	16	5.47E-01	Cells_Cultured_fibroblasts
PTSD	ENSG00000106560.10	GIMAP2	1.51	0.01	1.32E-01	0.03	0.20	5.93E-22	49	62	62	5.47E-01	Cells_Cultured_fibroblasts
PTSD	ENSG00000099381.17	SETD1A	-1.51	-0.10	1.32E-01	0.00	0.02	1.42E-02	18	30	30	5.47E-01	Cells_Cultured_fibroblasts
PTSD	ENSG00000124279.11	FASTKD3	1.51	0.20	1.32E-01	0.00	0.01	3.00E-02	5	14	14	5.47E-01	Cells_Cultured_fibroblasts
PTSD	ENSG00000099282.9	TSPAN15	-1.51	-0.03	1.32E-01	0.01	0.06	1.64E-06	10	12	12	5.47E-01	Cells_Cultured_fibroblasts
PTSD	ENSG00000153404.14	PLEKHG4B	-1.51	-0.09	1.32E-01	0.00	0.01	1.85E-02	1	17	17	5.47E-01	Cells_Cultured_fibroblasts
PTSD	ENSG00000273148.1	RP5-1068E13.7	-1.51	-0.42	1.32E-01	0.00	0.04	4.69E-05	2	10	10	5.47E-01	Cells_Cultured_fibroblasts
PTSD	ENSG00000166897.14	ELFN2	1.51	0.09	1.32E-01	0.00	0.04	7.84E-05	17	40	40	5.47E-01	Cells_Cultured_fibroblasts
PTSD	ENSG00000118298.10	CA14	1.51	0.03	1.32E-01	0.01	0.02	1.96E-03	10	17	17	5.47E-01	Cells_Cultured_fibroblasts
PTSD	ENSG00000082898.16	XPO1	1.50	0.06	1.32E-01	0.00	0.04	1.79E-04	8	15	15	5.47E-01	Cells_Cultured_fibroblasts
PTSD	ENSG00000187446.11	CHP1	-1.50	-0.03	1.32E-01	0.01	0.16	9.31E-17	26	49	49	5.47E-01	Cells_Cultured_fibroblasts
PTSD	ENSG00000143537.13	ADAM15	-1.50	-0.02	1.32E-01	0.01	0.22	1.11E-23	28	74	74	5.47E-01	Cells_Cultured_fibroblasts
PTSD	ENSG00000163527.9	STT3B	1.50	0.05	1.33E-01	0.00	0.03	9.18E-04	11	33	33	5.47E-01	Cells_Cultured_fibroblasts
PTSD	ENSG00000177453.7	NIM1K	1.50	0.02	1.33E-01	0.01	0.05	2.45E-06	32	35	35	5.48E-01	Cells_Cultured_fibroblasts
PTSD	ENSG00000163993.6	S100P	-1.50	-0.14	1.33E-01	0.00	0.12	2.15E-13	4	10	10	5.48E-01	Cells_Cultured_fibroblasts
PTSD	ENSG00000006606.8	CCL26	1.50	0.02	1.33E-01	0.01	0.11	1.49E-11	13	19	19	5.48E-01	Cells_Cultured_fibroblasts
PTSD	ENSG00000171848.13	RRM2	-1.50	-2.96	1.33E-01	0.00	0.04	5.78E-05	2	12	12	5.48E-01	Cells_Cultured_fibroblasts
PTSD	ENSG00000197279.3	ZNF165	1.50	0.01	1.33E-01	0.02	0.13	5.18E-14	14	20	20	5.48E-01	Cells_Cultured_fibroblasts
PTSD	ENSG00000142178.7	SIK1	1.50	0.02	1.33E-01	0.01	0.04	4.40E-05	14	31	31	5.48E-01	Cells_Cultured_fibroblasts
PTSD	ENSG00000267857.2	RP5-1023B21.1	1.50	0.05	1.33E-01	0.00	0.04	4.88E-05	4	22	22	5.48E-01	Cells_Cultured_fibroblasts
PTSD	ENSG00000130717.12	UCK1	-1.50	-0.02	1.33E-01	0.01	0.06	5.17E-07	13	35	35	5.48E-01	Cells_Cultured_fibroblasts
PTSD	ENSG00000070831.15	CDC42	-1.50	-0.06	1.33E-01	0.00	0.06	3.00E-07	14	31	31	5.48E-01	Cells_Cultured_fibroblasts
PTSD	ENSG00000184752.12	NDUFA12	-1.50	-0.05	1.34E-01	0.00	0.05	1.14E-05	8	11	11	5.48E-01	Cells_Cultured_fibroblasts
PTSD	ENSG00000160961.11	ZNF333	-1.50	-0.07	1.34E-01	0.00	0.29	7.36E-34	23	45	45	5.48E-01	Cells_Cultured_fibroblasts
PTSD	ENSG00000169813.16	HNRNPF	-1.50	-0.14	1.34E-01	0.00	0.01	1.61E-02	14	31	31	5.48E-01	Cells_Cultured_fibroblasts
PTSD	ENSG00000173391.8	OLR1	1.50	0.08	1.34E-01	0.00	0.02	7.90E-03	6	11	11	5.48E-01	Cells_Cultured_fibroblasts
PTSD	ENSG00000143013.12	LMO4	1.50	0.07	1.34E-01	0.00	0.04	8.99E-05	6	15	15	5.49E-01	Cells_Cultured_fibroblasts
PTSD	ENSG00000152475.6	ZNF837	-1.50	-0.05	1.34E-01	0.00	0.07	1.42E-07	2	14	14	5.49E-01	Cells_Cultured_fibroblasts
PTSD	ENSG00000104852.14	SNRNP70	-1.50	-0.92	1.35E-01	0.00	0.02	9.52E-03	1	2	2	5.50E-01	Cells_Cultured_fibroblasts
PTSD	ENSG00000174370.9	C11orf45	-1.50	-0.03	1.35E-01	0.01	0.28	1.58E-31	16	34	34	5.50E-01	Cells_Cultured_fibroblasts
PTSD	ENSG00000149547.14	EI24	1.50	0.09	1.35E-01	0.00	0.15	1.42E-15	8	24	24	5.50E-01	Cells_Cultured_fibroblasts
PTSD	ENSG00000127952.16	STYXL1	-1.50	-0.01	1.35E-01	0.06	0.58	4.80E-85	14	15	15	5.50E-01	Cells_Cultured_fibroblasts
PTSD	ENSG00000171217.5	CLDN20	-1.50	-0.02	1.35E-01	0.01	0.02	3.43E-03	25	41	41	5.50E-01	Cells_Cultured_fibroblasts
PTSD	ENSG00000136247.14	ZDHHC4	1.50	0.04	1.35E-01	0.00	0.19	2.82E-21	19	34	34	5.50E-01	Cells_Cultured_fibroblasts
PTSD	ENSG00000097007.17	ABL1	-1.50	-0.03	1.35E-01	0.00	0.06	9.67E-07	36	72	72	5.50E-01	Cells_Cultured_fibroblasts
PTSD	ENSG00000273841.4	TAF9	-1.49	-0.04	1.35E-01	0.00	0.03	2.47E-04	20	30	30	5.50E-01	Cells_Cultured_fibroblasts
PTSD	ENSG00000157259.6	GATAD1	1.49	0.02	1.35E-01	0.01	0.27	2.78E-30	16	39	39	5.50E-01	Cells_Cultured_fibroblasts
PTSD	ENSG00000159184.7	HOXB13	-1.49	-0.13	1.35E-01	0.00	0.03	1.25E-03	4	12	12	5.51E-01	Cells_Cultured_fibroblasts
PTSD	ENSG00000105699.16	LSR	-1.49	-0.05	1.35E-01	0.00	0.02	1.49E-02	8	21	21	5.51E-01	Cells_Cultured_fibroblasts
PTSD	ENSG00000092847.11	AGO1	-1.49	-0.08	1.35E-01	0.00	0.01	4.58E-02	5	5	5	5.51E-01	Cells_Cultured_fibroblasts
PTSD	ENSG00000254827.5	SLC22A18AS	1.49	0.04	1.35E-01	0.00	0.03	4.11E-04	15	34	34	5.51E-01	Cells_Cultured_fibroblasts
PTSD	ENSG00000075131.9	TIPIN	1.49	0.06	1.36E-01	0.00	0.10	2.34E-10	29	48	48	5.51E-01	Cells_Cultured_fibroblasts
PTSD	ENSG00000137310.11	TCF19	1.49	0.16	1.36E-01	0.00	0.05	1.08E-05	6	12	12	5.52E-01	Cells_Cultured_fibroblasts
PTSD	ENSG00000120217.13	CD274	1.49	0.02	1.36E-01	0.01	0.21	1.66E-22	12	22	22	5.52E-01	Cells_Cultured_fibroblasts
PTSD	ENSG00000107960.10	STN1	1.49	0.02	1.36E-01	0.01	0.21	4.75E-23	9	27	27	5.52E-01	Cells_Cultured_fibroblasts
PTSD	ENSG00000187950.8	OVCH1	1.49	0.03	1.36E-01	0.00	0.02	6.08E-03	29	70	70	5.53E-01	Cells_Cultured_fibroblasts
PTSD	ENSG00000161653.10	NAGS	1.49	0.06	1.36E-01	0.00	0.10	1.48E-10	18	34	34	5.54E-01	Cells_Cultured_fibroblasts
PTSD	ENSG00000106636.7	YKT6	1.49	0.04	1.36E-01	0.00	0.12	1.09E-12	23	29	29	5.54E-01	Cells_Cultured_fibroblasts
PTSD	ENSG00000237548.1	TTLL11-IT1	1.49	0.11	1.37E-01	0.00	0.06	4.73E-07	2	17	17	5.54E-01	Cells_Cultured_fibroblasts
PTSD	ENSG00000006047.12	YBX2	1.49	0.03	1.37E-01	0.00	0.17	6.00E-18	18	38	38	5.54E-01	Cells_Cultured_fibroblasts
PTSD	ENSG00000163013.11	FBXO41	-1.49	-0.07	1.37E-01	0.00	0.01	2.27E-02	7	12	12	5.54E-01	Cells_Cultured_fibroblasts
PTSD	ENSG00000204963.5	PCDHA7	1.49	4.15	1.37E-01	0.00	0.05	3.08E-06	2	9	9	5.54E-01	Cells_Cultured_fibroblasts
PTSD	ENSG00000153071.14	DAB2	-1.49	-0.06	1.37E-01	0.00	0.02	5.62E-03	6	7	7	5.54E-01	Cells_Cultured_fibroblasts
PTSD	ENSG00000153832.11	FBXO36	1.49	0.19	1.37E-01	0.00	0.17	1.09E-18	4	17	17	5.54E-01	Cells_Cultured_fibroblasts
PTSD	ENSG00000130309.10	COLGALT1	1.49	0.04	1.37E-01	0.00	0.15	3.77E-16	15	29	29	5.54E-01	Cells_Cultured_fibroblasts
PTSD	ENSG00000151498.11	ACAD8	-1.49	-0.02	1.37E-01	0.01	0.12	1.31E-12	15	27	27	5.54E-01	Cells_Cultured_fibroblasts
PTSD	ENSG00000149256.15	TENM4	-1.49	-0.01	1.37E-01	0.04	0.27	1.45E-30	28	60	60	5.55E-01	Cells_Cultured_fibroblasts
PTSD	ENSG00000204642.13	HLA-F	1.49	0.00	1.38E-01	0.18	0.56	3.15E-81	92	99	99	5.55E-01	Cells_Cultured_fibroblasts
PTSD	ENSG00000113638.13	TTC33	1.48	0.28	1.38E-01	0.00	0.01	2.20E-02	3	10	10	5.55E-01	Cells_Cultured_fibroblasts
PTSD	ENSG00000152154.10	TMEM178A	1.48	0.10	1.38E-01	0.00	0.06	2.17E-06	5	23	23	5.55E-01	Cells_Cultured_fibroblasts
PTSD	ENSG00000181315.10	ZNF322	-1.48	-0.01	1.38E-01	0.09	0.45	2.00E-57	46	46	46	5.55E-01	Cells_Cultured_fibroblasts
PTSD	ENSG00000011454.16	RABGAP1	1.48	0.06	1.38E-01	0.00	0.03	1.13E-03	14	25	25	5.55E-01	Cells_Cultured_fibroblasts
PTSD	ENSG00000224577.1	LINC01117	-1.48	-0.02	1.38E-01	0.01	0.07	9.77E-08	31	71	71	5.55E-01	Cells_Cultured_fibroblasts
PTSD	ENSG00000134317.17	GRHL1	1.48	0.04	1.38E-01	0.00	0.02	1.44E-02	26	41	41	5.55E-01	Cells_Cultured_fibroblasts
PTSD	ENSG00000103423.13	DNAJA3	-1.48	-0.19	1.38E-01	0.00	0.01	2.26E-02	3	12	12	5.55E-01	Cells_Cultured_fibroblasts
PTSD	ENSG00000171680.21	PLEKHG5	1.48	0.02	1.38E-01	0.02	0.44	7.31E-58	7	15	15	5.55E-01	Cells_Cultured_fibroblasts
PTSD	ENSG00000153982.10	GDPD1	1.48	0.04	1.38E-01	0.00	0.01	4.48E-02	17	33	33	5.55E-01	Cells_Cultured_fibroblasts
PTSD	ENSG00000136867.10	SLC31A2	1.48	0.08	1.38E-01	0.00	0.07	1.49E-07	10	47	47	5.55E-01	Cells_Cultured_fibroblasts
PTSD	ENSG00000166938.12	DIS3L	1.48	0.01	1.38E-01	0.02	0.40	1.15E-48	25	61	61	5.55E-01	Cells_Cultured_fibroblasts
PTSD	ENSG00000189196.4	LINC00994	1.48	0.02	1.38E-01	0.01	0.03	3.67E-04	6	9	9	5.55E-01	Cells_Cultured_fibroblasts
PTSD	ENSG00000274698.1	RP11-71L14.4	1.48	0.09	1.39E-01	0.00	0.05	1.54E-05	4	12	12	5.56E-01	Cells_Cultured_fibroblasts
PTSD	ENSG00000184916.8	JAG2	-1.48	-0.08	1.39E-01	0.00	0.13	5.57E-14	2	10	10	5.56E-01	Cells_Cultured_fibroblasts
PTSD	ENSG00000148300.11	REXO4	-1.48	-0.04	1.39E-01	0.00	0.26	3.20E-29	9	16	16	5.56E-01	Cells_Cultured_fibroblasts
PTSD	ENSG00000184887.13	BTBD6	1.48	0.17	1.39E-01	0.00	0.01	4.58E-02	2	15	15	5.56E-01	Cells_Cultured_fibroblasts
PTSD	ENSG00000204237.4	OXLD1	1.48	0.02	1.39E-01	0.01	0.19	1.08E-20	5	11	11	5.56E-01	Cells_Cultured_fibroblasts
PTSD	ENSG00000187498.14	COL4A1	-1.48	-0.02	1.39E-01	0.01	0.17	1.77E-18	3	7	7	5.56E-01	Cells_Cultured_fibroblasts
PTSD	ENSG00000105939.12	ZC3HAV1	-1.48	-0.02	1.39E-01	0.01	0.27	4.34E-31	7	19	19	5.56E-01	Cells_Cultured_fibroblasts
PTSD	ENSG00000176732.6	PFN4	-1.48	-0.01	1.39E-01	0.03	0.17	3.60E-18	27	37	37	5.56E-01	Cells_Cultured_fibroblasts
PTSD	ENSG00000197766.7	CFD	1.48	0.08	1.39E-01	0.00	0.04	2.46E-05	9	28	28	5.56E-01	Cells_Cultured_fibroblasts
PTSD	ENSG00000170439.6	METTL7B	1.48	0.10	1.39E-01	0.00	0.05	4.79E-06	1	4	4	5.56E-01	Cells_Cultured_fibroblasts
PTSD	ENSG00000086991.12	NOX4	1.48	0.08	1.39E-01	0.00	0.14	1.25E-14	17	37	37	5.56E-01	Cells_Cultured_fibroblasts
PTSD	ENSG00000266074.8	BAHCC1	-1.48	-0.04	1.39E-01	0.00	0.06	1.21E-06	8	13	13	5.56E-01	Cells_Cultured_fibroblasts
PTSD	ENSG00000105499.13	PLA2G4C	1.48	0.01	1.39E-01	0.02	0.40	2.06E-49	23	43	43	5.56E-01	Cells_Cultured_fibroblasts
PTSD	ENSG00000005059.15	MCUB	-1.48	-0.07	1.39E-01	0.00	0.04	2.55E-05	3	3	3	5.56E-01	Cells_Cultured_fibroblasts
PTSD	ENSG00000113194.12	FAF2	1.48	0.06	1.40E-01	0.00	0.04	2.05E-05	18	45	45	5.56E-01	Cells_Cultured_fibroblasts
PTSD	ENSG00000197818.11	SLC9A8	-1.48	-0.04	1.40E-01	0.00	0.12	1.51E-12	34	64	64	5.56E-01	Cells_Cultured_fibroblasts
PTSD	ENSG00000008517.16	IL32	1.48	0.01	1.40E-01	0.02	0.24	5.35E-28	6	17	17	5.56E-01	Cells_Cultured_fibroblasts
PTSD	ENSG00000127528.5	KLF2	1.48	0.14	1.40E-01	0.00	0.02	6.28E-03	1	1	1	5.56E-01	Cells_Cultured_fibroblasts
PTSD	ENSG00000116489.12	CAPZA1	-1.48	-0.05	1.40E-01	0.00	0.20	4.27E-22	35	64	64	5.56E-01	Cells_Cultured_fibroblasts
PTSD	ENSG00000129646.14	QRICH2	1.48	0.02	1.40E-01	0.01	0.11	5.66E-12	15	24	24	5.56E-01	Cells_Cultured_fibroblasts
PTSD	ENSG00000104643.9	MTMR9	1.47	0.09	1.40E-01	0.00	0.02	1.35E-02	1	4	4	5.58E-01	Cells_Cultured_fibroblasts
PTSD	ENSG00000005513.9	SOX8	-1.47	-0.04	1.41E-01	0.00	0.05	1.92E-05	10	29	29	5.58E-01	Cells_Cultured_fibroblasts
PTSD	ENSG00000187778.13	MCRS1	1.47	0.06	1.41E-01	0.00	0.01	1.97E-02	26	30	30	5.58E-01	Cells_Cultured_fibroblasts
PTSD	ENSG00000204348.9	DXO	-1.47	-0.01	1.41E-01	0.02	0.13	1.80E-13	83	99	99	5.59E-01	Cells_Cultured_fibroblasts
PTSD	ENSG00000123892.11	RAB38	-1.47	-0.02	1.41E-01	0.01	0.11	4.89E-12	74	109	109	5.59E-01	Cells_Cultured_fibroblasts
PTSD	ENSG00000196511.14	TPK1	1.47	0.04	1.41E-01	0.00	0.21	2.68E-22	13	20	20	5.59E-01	Cells_Cultured_fibroblasts
PTSD	ENSG00000122550.17	KLHL7	-1.47	-0.04	1.41E-01	0.00	0.07	2.59E-07	20	39	39	5.60E-01	Cells_Cultured_fibroblasts
PTSD	ENSG00000100350.14	FOXRED2	1.47	0.01	1.41E-01	0.01	0.10	8.19E-11	14	29	29	5.60E-01	Cells_Cultured_fibroblasts
PTSD	ENSG00000225830.12	ERCC6	-1.47	-0.03	1.41E-01	0.00	0.24	1.06E-26	10	21	21	5.60E-01	Cells_Cultured_fibroblasts
PTSD	ENSG00000168569.7	TMEM223	-1.47	-0.06	1.42E-01	0.00	0.04	1.26E-04	1	2	2	5.60E-01	Cells_Cultured_fibroblasts
PTSD	ENSG00000112041.12	TULP1	1.47	0.03	1.42E-01	0.00	0.02	1.17E-02	12	18	18	5.60E-01	Cells_Cultured_fibroblasts
PTSD	ENSG00000023445.13	BIRC3	1.47	0.10	1.42E-01	0.00	0.16	1.70E-17	6	17	17	5.60E-01	Cells_Cultured_fibroblasts
PTSD	ENSG00000120915.13	EPHX2	1.47	0.01	1.42E-01	0.03	0.35	7.67E-42	27	51	51	5.62E-01	Cells_Cultured_fibroblasts
PTSD	ENSG00000178187.7	ZNF454	1.47	0.02	1.42E-01	0.01	0.09	3.66E-10	15	48	48	5.62E-01	Cells_Cultured_fibroblasts
PTSD	ENSG00000108387.14	4-Sep	1.47	0.09	1.42E-01	0.00	0.01	3.98E-02	13	22	22	5.62E-01	Cells_Cultured_fibroblasts
PTSD	ENSG00000090432.6	MUL1	-1.47	-0.01	1.42E-01	0.03	0.36	6.08E-44	87	148	148	5.62E-01	Cells_Cultured_fibroblasts
PTSD	ENSG00000181751.9	C5orf30	1.47	0.06	1.42E-01	0.00	0.03	1.23E-03	14	30	30	5.62E-01	Cells_Cultured_fibroblasts
PTSD	ENSG00000183530.13	PRR14L	-1.47	-0.06	1.42E-01	0.00	0.09	7.10E-10	7	23	23	5.62E-01	Cells_Cultured_fibroblasts
PTSD	ENSG00000064012.21	CASP8	-1.47	-0.01	1.43E-01	0.13	0.58	1.13E-84	24	47	47	5.62E-01	Cells_Cultured_fibroblasts
PTSD	ENSG00000138172.10	CALHM2	-1.47	-0.02	1.43E-01	0.01	0.19	1.10E-20	36	50	50	5.62E-01	Cells_Cultured_fibroblasts
PTSD	ENSG00000111052.7	LIN7A	1.47	0.01	1.43E-01	0.01	0.09	1.82E-09	35	68	68	5.62E-01	Cells_Cultured_fibroblasts
PTSD	ENSG00000243646.9	IL10RB	1.46	0.03	1.43E-01	0.01	0.22	4.67E-24	10	18	18	5.64E-01	Cells_Cultured_fibroblasts
PTSD	ENSG00000164294.13	GPX8	-1.46	-0.07	1.43E-01	0.00	0.03	2.85E-04	7	13	13	5.64E-01	Cells_Cultured_fibroblasts
PTSD	ENSG00000155085.15	AK9	1.46	0.02	1.43E-01	0.01	0.17	2.45E-18	22	32	32	5.64E-01	Cells_Cultured_fibroblasts
PTSD	ENSG00000113971.19	NPHP3	-1.46	-0.07	1.43E-01	0.00	0.49	1.72E-66	4	7	7	5.64E-01	Cells_Cultured_fibroblasts
PTSD	ENSG00000197969.11	VPS13A	-1.46	-0.17	1.44E-01	0.00	0.02	1.27E-02	1	10	10	5.66E-01	Cells_Cultured_fibroblasts
PTSD	ENSG00000113296.14	THBS4	1.46	0.01	1.44E-01	0.04	0.55	5.09E-78	25	41	41	5.66E-01	Cells_Cultured_fibroblasts
PTSD	ENSG00000197557.6	TTC30A	-1.46	-0.01	1.44E-01	0.01	0.12	1.01E-12	56	77	77	5.66E-01	Cells_Cultured_fibroblasts
PTSD	ENSG00000239590.1	OR1J4	-1.46	-0.01	1.45E-01	0.06	0.32	1.36E-37	20	27	27	5.67E-01	Cells_Cultured_fibroblasts
PTSD	ENSG00000253139.1	RP11-17A4.3	-1.46	-0.06	1.45E-01	0.00	0.03	1.95E-04	6	15	15	5.67E-01	Cells_Cultured_fibroblasts
PTSD	ENSG00000165650.11	PDZD8	-1.46	-0.01	1.45E-01	0.05	0.62	6.74E-98	20	48	48	5.67E-01	Cells_Cultured_fibroblasts
PTSD	ENSG00000260910.1	LINC00565	1.46	8.01	1.45E-01	0.00	0.22	4.72E-24	1	13	13	5.67E-01	Cells_Cultured_fibroblasts
PTSD	ENSG00000172456.17	FGGY	1.46	0.14	1.45E-01	0.00	0.02	5.34E-03	4	8	8	5.67E-01	Cells_Cultured_fibroblasts
PTSD	ENSG00000116750.13	UCHL5	1.46	0.21	1.45E-01	0.00	0.01	3.50E-02	9	9	9	5.68E-01	Cells_Cultured_fibroblasts
PTSD	ENSG00000182134.15	TDRKH	1.46	0.03	1.45E-01	0.00	0.06	2.95E-07	42	77	77	5.69E-01	Cells_Cultured_fibroblasts
PTSD	ENSG00000157445.14	CACNA2D3	1.46	0.02	1.45E-01	0.01	0.10	3.07E-10	8	15	15	5.69E-01	Cells_Cultured_fibroblasts
PTSD	ENSG00000163040.14	CCDC74A	1.45	0.33	1.46E-01	0.00	0.18	1.89E-19	8	28	28	5.70E-01	Cells_Cultured_fibroblasts
PTSD	ENSG00000273142.1	RP11-458F8.4	1.45	0.01	1.46E-01	0.07	0.51	4.29E-71	31	38	38	5.70E-01	Cells_Cultured_fibroblasts
PTSD	ENSG00000114956.19	DGUOK	1.45	0.05	1.46E-01	0.00	0.06	1.31E-06	6	6	6	5.70E-01	Cells_Cultured_fibroblasts
PTSD	ENSG00000166394.14	CYB5R2	-1.45	-0.07	1.46E-01	0.00	0.14	9.70E-15	8	25	25	5.70E-01	Cells_Cultured_fibroblasts
PTSD	ENSG00000142949.16	PTPRF	-1.45	-0.04	1.46E-01	0.00	0.04	4.33E-05	34	65	65	5.70E-01	Cells_Cultured_fibroblasts
PTSD	ENSG00000117597.17	DIEXF	-1.45	-0.02	1.46E-01	0.01	0.21	6.53E-23	26	58	58	5.70E-01	Cells_Cultured_fibroblasts
PTSD	ENSG00000134109.10	EDEM1	1.45	0.05	1.46E-01	0.00	0.05	6.08E-06	2	10	10	5.70E-01	Cells_Cultured_fibroblasts
PTSD	ENSG00000167378.8	IRGQ	-1.45	-0.04	1.46E-01	0.00	0.15	1.11E-15	7	12	12	5.70E-01	Cells_Cultured_fibroblasts
PTSD	ENSG00000145990.10	GFOD1	-1.45	-0.01	1.46E-01	0.08	0.39	1.04E-48	34	55	55	5.70E-01	Cells_Cultured_fibroblasts
PTSD	ENSG00000155115.6	GTF3C6	1.45	0.06	1.46E-01	0.00	0.08	4.30E-09	36	44	44	5.70E-01	Cells_Cultured_fibroblasts
PTSD	ENSG00000226383.6	LINC01876	-1.45	-0.01	1.47E-01	0.05	0.23	8.84E-25	9	26	26	5.71E-01	Cells_Cultured_fibroblasts
PTSD	ENSG00000133731.9	IMPA1	1.45	0.01	1.47E-01	0.04	0.53	1.14E-75	26	50	50	5.71E-01	Cells_Cultured_fibroblasts
PTSD	ENSG00000103381.11	CPPED1	-1.45	-0.02	1.47E-01	0.01	0.11	1.91E-12	10	21	21	5.72E-01	Cells_Cultured_fibroblasts
PTSD	ENSG00000104979.8	C19orf53	-1.45	-0.07	1.47E-01	0.00	0.39	4.53E-48	16	35	35	5.72E-01	Cells_Cultured_fibroblasts
PTSD	ENSG00000157214.13	STEAP2	1.45	0.01	1.47E-01	0.06	0.29	4.04E-33	41	45	45	5.72E-01	Cells_Cultured_fibroblasts
PTSD	ENSG00000117411.16	B4GALT2	1.45	0.03	1.47E-01	0.00	0.10	8.46E-11	19	23	23	5.72E-01	Cells_Cultured_fibroblasts
PTSD	ENSG00000198363.17	ASPH	-1.45	-0.11	1.47E-01	0.00	0.03	6.48E-04	5	7	7	5.72E-01	Cells_Cultured_fibroblasts
PTSD	ENSG00000124116.18	WFDC3	-1.45	0.00	1.48E-01	0.17	0.47	3.92E-65	21	28	28	5.73E-01	Cells_Cultured_fibroblasts
PTSD	ENSG00000112365.4	ZBTB24	-1.45	-0.06	1.48E-01	0.00	0.02	1.14E-02	5	14	14	5.73E-01	Cells_Cultured_fibroblasts
PTSD	ENSG00000052795.12	FNIP2	-1.45	-0.05	1.48E-01	0.00	0.05	1.10E-05	10	18	18	5.74E-01	Cells_Cultured_fibroblasts
PTSD	ENSG00000124496.12	TRERF1	-1.45	-0.04	1.48E-01	0.00	0.05	3.46E-06	6	11	11	5.74E-01	Cells_Cultured_fibroblasts
PTSD	ENSG00000115107.19	STEAP3	1.45	0.03	1.48E-01	0.00	0.14	2.62E-15	22	41	41	5.75E-01	Cells_Cultured_fibroblasts
PTSD	ENSG00000142494.13	SLC47A1	1.45	0.01	1.48E-01	0.02	0.53	9.44E-75	2	16	16	5.75E-01	Cells_Cultured_fibroblasts
PTSD	ENSG00000232411.1	AC009495.3	-1.44	-0.03	1.49E-01	0.01	0.10	7.66E-11	12	44	44	5.75E-01	Cells_Cultured_fibroblasts
PTSD	ENSG00000247077.6	PGAM5	1.44	0.11	1.49E-01	0.00	0.15	2.74E-16	12	32	32	5.75E-01	Cells_Cultured_fibroblasts
PTSD	ENSG00000100023.18	PPIL2	1.44	0.01	1.49E-01	0.03	0.31	1.57E-35	5	14	14	5.75E-01	Cells_Cultured_fibroblasts
PTSD	ENSG00000074696.12	HACD3	1.44	0.28	1.49E-01	0.00	0.03	5.27E-04	3	13	13	5.75E-01	Cells_Cultured_fibroblasts
PTSD	ENSG00000240771.6	ARHGEF25	-1.44	-0.04	1.49E-01	0.00	0.03	3.55E-04	27	48	48	5.75E-01	Cells_Cultured_fibroblasts
PTSD	ENSG00000181350.11	LRRC75A	-1.44	-0.02	1.49E-01	0.01	0.09	4.57E-10	22	37	37	5.76E-01	Cells_Cultured_fibroblasts
PTSD	ENSG00000165555.9	NOXRED1	-1.44	-0.01	1.49E-01	0.01	0.11	7.97E-12	17	22	22	5.76E-01	Cells_Cultured_fibroblasts
PTSD	ENSG00000104936.17	DMPK	-1.44	-0.09	1.49E-01	0.00	0.06	2.71E-07	26	45	45	5.76E-01	Cells_Cultured_fibroblasts
PTSD	ENSG00000112290.12	WASF1	-1.44	-0.05	1.49E-01	0.00	0.06	2.36E-07	15	28	28	5.76E-01	Cells_Cultured_fibroblasts
PTSD	ENSG00000143951.15	WDPCP	1.44	0.07	1.49E-01	0.00	0.07	1.05E-07	2	19	19	5.76E-01	Cells_Cultured_fibroblasts
PTSD	ENSG00000117151.12	CTBS	-1.44	-0.02	1.50E-01	0.01	0.37	2.46E-44	27	36	36	5.76E-01	Cells_Cultured_fibroblasts
PTSD	ENSG00000104472.9	CHRAC1	1.44	0.05	1.50E-01	0.00	0.61	2.42E-95	18	57	57	5.76E-01	Cells_Cultured_fibroblasts
PTSD	ENSG00000120656.11	TAF12	1.44	0.05	1.50E-01	0.00	0.04	4.90E-05	21	48	48	5.76E-01	Cells_Cultured_fibroblasts
PTSD	ENSG00000183682.7	BMP8A	1.44	0.03	1.50E-01	0.00	0.05	1.97E-05	15	42	42	5.77E-01	Cells_Cultured_fibroblasts
PTSD	ENSG00000244219.6	GS1-259H13.2	1.44	0.02	1.50E-01	0.01	0.08	9.05E-09	32	44	44	5.77E-01	Cells_Cultured_fibroblasts
PTSD	ENSG00000156535.13	CD109	-1.44	-0.04	1.50E-01	0.00	0.06	5.70E-07	14	30	30	5.77E-01	Cells_Cultured_fibroblasts
PTSD	ENSG00000100302.6	RASD2	1.44	0.06	1.50E-01	0.00	0.13	2.37E-14	3	12	12	5.77E-01	Cells_Cultured_fibroblasts
PTSD	ENSG00000180370.10	PAK2	1.44	0.09	1.50E-01	0.00	0.02	9.00E-03	6	24	24	5.77E-01	Cells_Cultured_fibroblasts
PTSD	ENSG00000152953.12	STK32B	1.44	0.06	1.50E-01	0.00	0.21	2.39E-22	7	20	20	5.77E-01	Cells_Cultured_fibroblasts
PTSD	ENSG00000143373.17	ZNF687	-1.44	-0.16	1.50E-01	0.00	0.03	2.98E-04	1	6	6	5.77E-01	Cells_Cultured_fibroblasts
PTSD	ENSG00000142207.6	URB1	1.44	0.02	1.51E-01	0.01	0.25	8.50E-28	33	48	48	5.78E-01	Cells_Cultured_fibroblasts
PTSD	ENSG00000185340.15	GAS2L1	-1.44	-0.01	1.51E-01	0.02	0.50	1.77E-67	7	22	22	5.78E-01	Cells_Cultured_fibroblasts
PTSD	ENSG00000176386.8	CDC26	-1.44	-0.01	1.51E-01	0.04	0.30	7.53E-35	14	14	14	5.78E-01	Cells_Cultured_fibroblasts
PTSD	ENSG00000204946.9	ZNF783	-1.44	-0.01	1.51E-01	0.02	0.39	6.71E-50	5	16	16	5.78E-01	Cells_Cultured_fibroblasts
PTSD	ENSG00000182107.6	TMEM30B	-1.44	-0.02	1.51E-01	0.01	0.05	2.41E-06	30	69	69	5.78E-01	Cells_Cultured_fibroblasts
PTSD	ENSG00000049541.10	RFC2	-1.44	-0.51	1.51E-01	0.00	0.05	7.11E-06	4	8	8	5.78E-01	Cells_Cultured_fibroblasts
PTSD	ENSG00000119771.14	KLHL29	1.44	0.03	1.51E-01	0.00	0.03	3.94E-04	11	15	15	5.78E-01	Cells_Cultured_fibroblasts
PTSD	ENSG00000102967.11	DHODH	1.44	0.01	1.51E-01	0.03	0.40	5.45E-49	14	16	16	5.78E-01	Cells_Cultured_fibroblasts
PTSD	ENSG00000234465.10	PINLYP	-1.43	-0.05	1.51E-01	0.00	0.25	1.26E-27	2	12	12	5.78E-01	Cells_Cultured_fibroblasts
PTSD	ENSG00000103335.21	PIEZO1	-1.43	-0.03	1.52E-01	0.00	0.17	9.63E-20	6	12	12	5.78E-01	Cells_Cultured_fibroblasts
PTSD	ENSG00000182118.7	FAM89A	1.43	0.02	1.52E-01	0.01	0.10	3.61E-10	12	23	23	5.78E-01	Cells_Cultured_fibroblasts
PTSD	ENSG00000149571.11	KIRREL3	1.43	0.10	1.52E-01	0.00	0.01	4.29E-02	5	12	12	5.78E-01	Cells_Cultured_fibroblasts
PTSD	ENSG00000095321.16	CRAT	-1.43	-0.04	1.52E-01	0.00	0.28	2.40E-32	24	62	62	5.78E-01	Cells_Cultured_fibroblasts
PTSD	ENSG00000055118.14	KCNH2	-1.43	-0.03	1.52E-01	0.00	0.02	1.04E-02	11	29	29	5.78E-01	Cells_Cultured_fibroblasts
PTSD	ENSG00000139410.14	SDSL	1.43	0.01	1.52E-01	0.02	0.12	7.21E-13	35	67	67	5.78E-01	Cells_Cultured_fibroblasts
PTSD	ENSG00000130707.17	ASS1	-1.43	-0.51	1.52E-01	0.00	0.03	2.21E-04	3	7	7	5.78E-01	Cells_Cultured_fibroblasts
PTSD	ENSG00000125434.10	SLC25A35	1.43	0.04	1.52E-01	0.00	0.04	1.13E-04	6	9	9	5.78E-01	Cells_Cultured_fibroblasts
PTSD	ENSG00000139220.16	PPFIA2	-1.43	-0.32	1.52E-01	0.00	0.18	8.10E-19	1	17	17	5.78E-01	Cells_Cultured_fibroblasts
PTSD	ENSG00000143320.8	CRABP2	-1.43	-0.04	1.52E-01	0.00	0.21	3.48E-22	2	9	9	5.78E-01	Cells_Cultured_fibroblasts
PTSD	ENSG00000164938.13	TP53INP1	-1.43	-0.13	1.52E-01	0.00	0.04	5.41E-05	3	5	5	5.78E-01	Cells_Cultured_fibroblasts
PTSD	ENSG00000040731.10	CDH10	1.43	0.04	1.52E-01	0.00	0.08	3.03E-09	9	22	22	5.78E-01	Cells_Cultured_fibroblasts
PTSD	ENSG00000160007.18	ARHGAP35	-1.43	-0.10	1.52E-01	0.00	0.12	9.92E-13	3	17	17	5.78E-01	Cells_Cultured_fibroblasts
PTSD	ENSG00000204498.10	NFKBIL1	1.43	0.37	1.52E-01	0.00	0.02	3.59E-03	3	7	7	5.78E-01	Cells_Cultured_fibroblasts
PTSD	ENSG00000061273.17	HDAC7	1.43	0.03	1.52E-01	0.00	0.03	6.97E-04	32	67	67	5.79E-01	Cells_Cultured_fibroblasts
PTSD	ENSG00000196569.11	LAMA2	1.43	0.08	1.53E-01	0.00	0.02	1.12E-02	13	34	34	5.79E-01	Cells_Cultured_fibroblasts
PTSD	ENSG00000162878.12	PKDCC	-1.43	-0.02	1.53E-01	0.01	0.13	6.08E-14	35	83	83	5.79E-01	Cells_Cultured_fibroblasts
PTSD	ENSG00000169814.12	BTD	1.43	0.40	1.53E-01	0.00	0.04	1.21E-04	3	10	10	5.79E-01	Cells_Cultured_fibroblasts
PTSD	ENSG00000086475.14	SEPHS1	-1.43	-0.07	1.53E-01	0.00	0.06	9.96E-07	7	13	13	5.79E-01	Cells_Cultured_fibroblasts
PTSD	ENSG00000165899.10	OTOGL	-1.43	-0.04	1.53E-01	0.00	0.04	2.34E-05	15	37	37	5.79E-01	Cells_Cultured_fibroblasts
PTSD	ENSG00000156265.15	MAP3K7CL	-1.43	-0.05	1.53E-01	0.00	0.08	6.78E-09	11	17	17	5.79E-01	Cells_Cultured_fibroblasts
PTSD	ENSG00000116701.14	NCF2	-1.43	-0.02	1.53E-01	0.01	0.11	1.87E-11	28	35	35	5.79E-01	Cells_Cultured_fibroblasts
PTSD	ENSG00000167065.13	DUSP18	1.43	0.07	1.53E-01	0.00	0.13	2.35E-14	4	26	26	5.79E-01	Cells_Cultured_fibroblasts
PTSD	ENSG00000172348.14	RCAN2	1.43	0.56	1.53E-01	0.00	0.03	5.86E-04	2	49	49	5.79E-01	Cells_Cultured_fibroblasts
PTSD	ENSG00000119878.5	CRIPT	-1.43	-0.05	1.53E-01	0.00	0.13	3.69E-14	18	40	40	5.79E-01	Cells_Cultured_fibroblasts
PTSD	ENSG00000146592.16	CREB5	1.43	0.02	1.53E-01	0.01	0.37	2.84E-45	26	56	56	5.79E-01	Cells_Cultured_fibroblasts
PTSD	ENSG00000172493.20	AFF1	-1.43	-0.04	1.54E-01	0.00	0.02	6.36E-03	35	65	65	5.80E-01	Cells_Cultured_fibroblasts
PTSD	ENSG00000196357.11	ZNF565	-1.43	-0.03	1.54E-01	0.00	0.13	3.08E-14	7	12	12	5.80E-01	Cells_Cultured_fibroblasts
PTSD	ENSG00000152620.12	NADK2	1.42	0.04	1.54E-01	0.00	0.02	6.33E-03	27	84	84	5.82E-01	Cells_Cultured_fibroblasts
PTSD	ENSG00000173801.16	JUP	1.42	0.11	1.55E-01	0.00	0.01	4.61E-02	3	11	11	5.82E-01	Cells_Cultured_fibroblasts
PTSD	ENSG00000271888.1	RP11-560J1.2	1.42	0.04	1.55E-01	0.00	0.05	1.02E-05	2	6	6	5.82E-01	Cells_Cultured_fibroblasts
PTSD	ENSG00000268355.1	AC006129.1	-1.42	-0.07	1.55E-01	0.00	0.30	3.11E-33	7	21	21	5.82E-01	Cells_Cultured_fibroblasts
PTSD	ENSG00000221923.8	ZNF880	1.42	0.00	1.55E-01	0.19	0.64	3.46E-103	6	16	16	5.82E-01	Cells_Cultured_fibroblasts
PTSD	ENSG00000112541.13	PDE10A	-1.42	-0.44	1.55E-01	0.00	0.02	7.40E-03	2	4	4	5.82E-01	Cells_Cultured_fibroblasts
PTSD	ENSG00000132185.16	FCRLA	-1.42	-0.04	1.55E-01	0.00	0.02	9.62E-03	53	89	89	5.82E-01	Cells_Cultured_fibroblasts
PTSD	ENSG00000237232.7	ZNF295-AS1	-1.42	-0.02	1.55E-01	0.01	0.13	3.55E-14	14	34	34	5.82E-01	Cells_Cultured_fibroblasts
PTSD	ENSG00000139531.12	SUOX	1.42	0.03	1.55E-01	0.01	0.09	3.49E-10	27	53	53	5.82E-01	Cells_Cultured_fibroblasts
PTSD	ENSG00000140299.11	BNIP2	-1.42	-0.08	1.55E-01	0.00	0.03	6.58E-04	8	22	22	5.82E-01	Cells_Cultured_fibroblasts
PTSD	ENSG00000224934.2	RP11-441O15.3	-1.42	-0.02	1.55E-01	0.01	0.10	1.09E-10	11	32	32	5.82E-01	Cells_Cultured_fibroblasts
PTSD	ENSG00000164346.9	NSA2	-1.42	-0.01	1.55E-01	0.05	0.58	3.89E-89	18	37	37	5.82E-01	Cells_Cultured_fibroblasts
PTSD	ENSG00000110514.19	MADD	-1.42	-0.02	1.55E-01	0.02	0.23	1.97E-24	17	31	31	5.82E-01	Cells_Cultured_fibroblasts
PTSD	ENSG00000115568.15	ZNF142	1.42	0.05	1.56E-01	0.00	0.02	1.45E-02	16	26	26	5.82E-01	Cells_Cultured_fibroblasts
PTSD	ENSG00000164494.11	PDSS2	1.42	0.03	1.56E-01	0.00	0.25	2.02E-28	2	7	7	5.82E-01	Cells_Cultured_fibroblasts
PTSD	ENSG00000277142.1	LINC00235	1.42	0.03	1.56E-01	0.00	0.02	2.36E-03	16	24	24	5.82E-01	Cells_Cultured_fibroblasts
PTSD	ENSG00000137200.12	CMTR1	-1.42	-0.07	1.56E-01	0.00	0.03	2.11E-04	19	25	25	5.82E-01	Cells_Cultured_fibroblasts
PTSD	ENSG00000069943.9	PIGB	-1.42	-0.03	1.56E-01	0.00	0.30	1.74E-33	4	18	18	5.82E-01	Cells_Cultured_fibroblasts
PTSD	ENSG00000167280.16	ENGASE	-1.42	-0.05	1.56E-01	0.00	0.29	1.05E-32	25	65	65	5.82E-01	Cells_Cultured_fibroblasts
PTSD	ENSG00000119655.10	NPC2	1.42	0.04	1.56E-01	0.00	0.04	7.87E-05	17	32	32	5.82E-01	Cells_Cultured_fibroblasts
PTSD	ENSG00000215440.11	NPEPL1	1.42	0.03	1.56E-01	0.00	0.23	4.73E-25	12	25	25	5.82E-01	Cells_Cultured_fibroblasts
PTSD	ENSG00000239282.7	GATSL3	-1.42	-0.18	1.56E-01	0.00	0.05	6.92E-06	2	6	6	5.82E-01	Cells_Cultured_fibroblasts
PTSD	ENSG00000050130.17	JKAMP	-1.42	-0.01	1.56E-01	0.02	0.26	2.40E-29	43	51	51	5.82E-01	Cells_Cultured_fibroblasts
PTSD	ENSG00000131981.15	LGALS3	1.42	0.04	1.56E-01	0.00	0.03	2.71E-04	20	35	35	5.82E-01	Cells_Cultured_fibroblasts
PTSD	ENSG00000171763.18	SPATA5L1	1.42	0.01	1.56E-01	0.09	0.51	6.04E-71	45	50	50	5.82E-01	Cells_Cultured_fibroblasts
PTSD	ENSG00000108064.10	TFAM	-1.42	-0.08	1.56E-01	0.00	0.06	1.50E-06	9	16	16	5.82E-01	Cells_Cultured_fibroblasts
PTSD	ENSG00000272695.1	GAS6-AS2	1.42	0.06	1.56E-01	0.00	0.13	4.71E-14	4	31	31	5.82E-01	Cells_Cultured_fibroblasts
PTSD	ENSG00000006283.17	CACNA1G	-1.42	-0.04	1.56E-01	0.00	0.11	7.35E-12	22	38	38	5.82E-01	Cells_Cultured_fibroblasts
PTSD	ENSG00000179010.14	MRFAP1	-1.42	-0.04	1.56E-01	0.00	0.21	2.98E-23	18	33	33	5.82E-01	Cells_Cultured_fibroblasts
PTSD	ENSG00000156374.14	PCGF6	-1.42	-0.13	1.57E-01	0.00	0.02	3.45E-03	5	10	10	5.82E-01	Cells_Cultured_fibroblasts
PTSD	ENSG00000259518.1	LINC01583	-1.42	-0.02	1.57E-01	0.01	0.03	1.44E-03	19	33	33	5.82E-01	Cells_Cultured_fibroblasts
PTSD	ENSG00000197646.7	PDCD1LG2	1.42	0.01	1.57E-01	0.02	0.33	1.38E-38	9	15	15	5.82E-01	Cells_Cultured_fibroblasts
PTSD	ENSG00000165819.11	METTL3	-1.42	-0.05	1.57E-01	0.00	0.02	2.31E-03	48	108	108	5.82E-01	Cells_Cultured_fibroblasts
PTSD	ENSG00000270164.1	LINC01480	-1.42	-0.02	1.57E-01	0.01	0.32	7.04E-37	11	33	33	5.82E-01	Cells_Cultured_fibroblasts
PTSD	ENSG00000100583.4	SAMD15	1.42	0.02	1.57E-01	0.01	0.09	3.47E-09	12	12	12	5.83E-01	Cells_Cultured_fibroblasts
PTSD	ENSG00000152939.14	MARVELD2	1.42	0.16	1.57E-01	0.00	0.04	3.55E-05	6	33	33	5.83E-01	Cells_Cultured_fibroblasts
PTSD	ENSG00000151806.13	GUF1	-1.41	-0.07	1.57E-01	0.00	0.21	6.04E-23	9	21	21	5.83E-01	Cells_Cultured_fibroblasts
PTSD	ENSG00000234883.5	MIR155HG	1.41	0.04	1.57E-01	0.00	0.08	7.69E-09	13	27	27	5.83E-01	Cells_Cultured_fibroblasts
PTSD	ENSG00000223891.5	OSER1-AS1	-1.41	-0.03	1.57E-01	0.00	0.40	1.15E-49	10	30	30	5.83E-01	Cells_Cultured_fibroblasts
PTSD	ENSG00000116641.17	DOCK7	-1.41	-0.04	1.57E-01	0.00	0.35	5.32E-41	18	50	50	5.83E-01	Cells_Cultured_fibroblasts
PTSD	ENSG00000167780.11	SOAT2	1.41	0.02	1.57E-01	0.01	0.04	3.27E-05	21	46	46	5.83E-01	Cells_Cultured_fibroblasts
PTSD	ENSG00000237440.8	ZNF737	-1.41	-0.04	1.57E-01	0.00	0.07	1.23E-07	2	13	13	5.83E-01	Cells_Cultured_fibroblasts
PTSD	ENSG00000151773.12	CCDC122	-1.41	-0.01	1.57E-01	0.07	0.41	3.00E-51	15	71	71	5.83E-01	Cells_Cultured_fibroblasts
PTSD	ENSG00000198498.9	TMA16	-1.41	-0.02	1.58E-01	0.01	0.34	9.25E-40	34	61	61	5.84E-01	Cells_Cultured_fibroblasts
PTSD	ENSG00000177106.14	EPS8L2	1.41	0.09	1.58E-01	0.00	0.05	4.37E-06	7	16	16	5.85E-01	Cells_Cultured_fibroblasts
PTSD	ENSG00000100154.14	TTC28	1.41	0.12	1.58E-01	0.00	0.15	1.12E-15	7	36	36	5.85E-01	Cells_Cultured_fibroblasts
PTSD	ENSG00000139372.14	TDG	-1.41	-0.04	1.58E-01	0.00	0.15	2.75E-15	12	50	50	5.85E-01	Cells_Cultured_fibroblasts
PTSD	ENSG00000184445.11	KNTC1	-1.41	-0.09	1.58E-01	0.00	0.05	4.43E-06	11	22	22	5.85E-01	Cells_Cultured_fibroblasts
PTSD	ENSG00000145476.15	CYP4V2	1.41	0.01	1.58E-01	0.04	0.47	3.15E-63	26	70	70	5.85E-01	Cells_Cultured_fibroblasts
PTSD	ENSG00000196843.15	ARID5A	1.41	0.06	1.58E-01	0.00	0.04	3.22E-05	11	32	32	5.85E-01	Cells_Cultured_fibroblasts
PTSD	ENSG00000117335.19	CD46	1.41	0.05	1.59E-01	0.00	0.12	8.34E-13	27	60	60	5.85E-01	Cells_Cultured_fibroblasts
PTSD	ENSG00000213088.9	ACKR1	1.41	0.03	1.59E-01	0.00	0.07	4.42E-08	51	102	102	5.85E-01	Cells_Cultured_fibroblasts
PTSD	ENSG00000116221.15	MRPL37	1.41	0.17	1.59E-01	0.00	0.01	2.75E-02	2	7	7	5.85E-01	Cells_Cultured_fibroblasts
PTSD	ENSG00000138604.9	GLCE	-1.41	-0.03	1.59E-01	0.00	0.07	1.45E-07	4	5	5	5.85E-01	Cells_Cultured_fibroblasts
PTSD	ENSG00000065060.16	UHRF1BP1	1.41	0.01	1.59E-01	0.12	0.56	2.31E-80	85	116	116	5.85E-01	Cells_Cultured_fibroblasts
PTSD	ENSG00000166192.14	SENP8	1.41	0.28	1.59E-01	0.00	0.01	3.28E-02	3	16	16	5.85E-01	Cells_Cultured_fibroblasts
PTSD	ENSG00000109686.17	SH3D19	1.41	0.05	1.59E-01	0.00	0.04	1.57E-04	34	54	54	5.85E-01	Cells_Cultured_fibroblasts
PTSD	ENSG00000102699.5	PARP4	1.41	0.03	1.59E-01	0.00	0.23	1.57E-25	17	37	37	5.85E-01	Cells_Cultured_fibroblasts
PTSD	ENSG00000129968.15	ABHD17A	-1.41	-0.21	1.59E-01	0.00	0.04	3.07E-05	5	31	31	5.85E-01	Cells_Cultured_fibroblasts
PTSD	ENSG00000183696.13	UPP1	1.41	0.04	1.59E-01	0.00	0.35	3.49E-41	10	19	19	5.85E-01	Cells_Cultured_fibroblasts
PTSD	ENSG00000273297.1	RP11-38M8.1	-1.41	-0.05	1.60E-01	0.00	0.02	2.76E-03	27	44	44	5.86E-01	Cells_Cultured_fibroblasts
PTSD	ENSG00000133488.14	SEC14L4	1.41	0.01	1.60E-01	0.02	0.09	4.91E-10	35	68	68	5.86E-01	Cells_Cultured_fibroblasts
PTSD	ENSG00000130347.12	RTN4IP1	-1.41	-0.32	1.60E-01	0.00	0.08	3.64E-09	5	14	14	5.86E-01	Cells_Cultured_fibroblasts
PTSD	ENSG00000173436.13	MINOS1	1.41	0.23	1.60E-01	0.00	0.04	4.14E-05	7	14	14	5.86E-01	Cells_Cultured_fibroblasts
PTSD	ENSG00000144843.11	ADPRH	-1.41	-0.02	1.60E-01	0.01	0.02	8.41E-03	18	43	43	5.87E-01	Cells_Cultured_fibroblasts
PTSD	ENSG00000121903.14	ZSCAN20	-1.41	-0.03	1.60E-01	0.00	0.05	6.63E-06	22	36	36	5.87E-01	Cells_Cultured_fibroblasts
PTSD	ENSG00000151366.12	NDUFC2	-1.40	-0.02	1.60E-01	0.01	0.14	2.72E-15	43	53	53	5.87E-01	Cells_Cultured_fibroblasts
PTSD	ENSG00000166037.10	CEP57	-1.40	-0.07	1.60E-01	0.00	0.05	6.15E-06	19	54	54	5.88E-01	Cells_Cultured_fibroblasts
PTSD	ENSG00000099937.10	SERPIND1	-1.40	-0.09	1.61E-01	0.00	0.04	2.79E-05	20	32	32	5.88E-01	Cells_Cultured_fibroblasts
PTSD	ENSG00000157554.18	ERG	-1.40	-0.03	1.61E-01	0.00	0.01	4.54E-02	15	58	58	5.88E-01	Cells_Cultured_fibroblasts
PTSD	ENSG00000083097.14	DOPEY1	-1.40	-0.02	1.61E-01	0.01	0.18	1.42E-19	12	12	12	5.88E-01	Cells_Cultured_fibroblasts
PTSD	ENSG00000007933.12	FMO3	1.40	0.08	1.61E-01	0.00	0.01	1.99E-02	3	3	3	5.88E-01	Cells_Cultured_fibroblasts
PTSD	ENSG00000145494.11	NDUFS6	1.40	0.11	1.61E-01	0.00	0.03	3.80E-04	15	28	28	5.88E-01	Cells_Cultured_fibroblasts
PTSD	ENSG00000198246.7	SLC29A3	-1.40	-0.03	1.61E-01	0.00	0.08	3.53E-09	19	34	34	5.88E-01	Cells_Cultured_fibroblasts
PTSD	ENSG00000168300.13	PCMTD1	1.40	0.25	1.61E-01	0.00	0.02	2.96E-03	14	16	16	5.89E-01	Cells_Cultured_fibroblasts
PTSD	ENSG00000178150.9	ZNF114	1.40	0.08	1.61E-01	0.00	0.12	1.66E-12	2	11	11	5.89E-01	Cells_Cultured_fibroblasts
PTSD	ENSG00000107779.13	BMPR1A	1.40	0.09	1.62E-01	0.00	0.43	5.09E-55	13	34	34	5.90E-01	Cells_Cultured_fibroblasts
PTSD	ENSG00000185022.11	MAFF	-1.40	-0.05	1.62E-01	0.00	0.14	1.14E-14	7	10	10	5.90E-01	Cells_Cultured_fibroblasts
PTSD	ENSG00000175573.6	C11orf68	1.40	0.04	1.62E-01	0.00	0.02	2.09E-03	39	60	60	5.90E-01	Cells_Cultured_fibroblasts
PTSD	ENSG00000205531.12	NAP1L4	-1.40	-0.13	1.63E-01	0.00	0.02	2.88E-03	6	25	25	5.93E-01	Cells_Cultured_fibroblasts
PTSD	ENSG00000257594.3	GALNT4	1.40	0.09	1.63E-01	0.00	0.01	1.66E-02	8	17	17	5.93E-01	Cells_Cultured_fibroblasts
PTSD	ENSG00000282860.1	RP11-153F10.2	-1.40	-0.06	1.63E-01	0.00	0.06	4.37E-07	5	11	11	5.93E-01	Cells_Cultured_fibroblasts
PTSD	ENSG00000100650.15	SRSF5	-1.40	-0.08	1.63E-01	0.00	0.04	5.77E-05	13	24	24	5.93E-01	Cells_Cultured_fibroblasts
PTSD	ENSG00000198131.13	ZNF544	1.40	0.24	1.63E-01	0.00	0.05	9.82E-06	5	14	14	5.93E-01	Cells_Cultured_fibroblasts
PTSD	ENSG00000180660.7	MAB21L1	-1.40	-0.04	1.63E-01	0.00	0.02	1.90E-03	21	34	34	5.93E-01	Cells_Cultured_fibroblasts
PTSD	ENSG00000138303.17	ASCC1	-1.39	-0.02	1.63E-01	0.01	0.14	1.35E-14	8	11	11	5.93E-01	Cells_Cultured_fibroblasts
PTSD	ENSG00000161298.17	ZNF382	-1.39	-0.04	1.63E-01	0.00	0.03	1.46E-03	17	29	29	5.93E-01	Cells_Cultured_fibroblasts
PTSD	ENSG00000197782.14	ZNF780A	-1.39	-0.02	1.64E-01	0.01	0.12	8.80E-13	84	124	124	5.94E-01	Cells_Cultured_fibroblasts
PTSD	ENSG00000272989.1	LINC02012	1.39	0.14	1.64E-01	0.00	0.08	2.70E-09	6	19	19	5.94E-01	Cells_Cultured_fibroblasts
PTSD	ENSG00000104983.8	CCDC61	-1.39	-0.08	1.64E-01	0.00	0.02	4.27E-03	11	17	17	5.96E-01	Cells_Cultured_fibroblasts
PTSD	ENSG00000124641.15	MED20	-1.39	-0.03	1.64E-01	0.00	0.11	1.34E-11	20	38	38	5.96E-01	Cells_Cultured_fibroblasts
PTSD	ENSG00000115204.14	MPV17	1.39	0.03	1.64E-01	0.00	0.04	9.58E-05	25	43	43	5.96E-01	Cells_Cultured_fibroblasts
PTSD	ENSG00000114933.15	INO80D	-1.39	-0.06	1.64E-01	0.00	0.03	2.09E-04	17	31	31	5.96E-01	Cells_Cultured_fibroblasts
PTSD	ENSG00000013288.8	MAN2B2	-1.39	-0.03	1.64E-01	0.00	0.33	1.13E-38	12	40	40	5.96E-01	Cells_Cultured_fibroblasts
PTSD	ENSG00000010278.12	CD9	1.39	0.02	1.65E-01	0.01	0.16	4.14E-17	15	44	44	5.96E-01	Cells_Cultured_fibroblasts
PTSD	ENSG00000168961.16	LGALS9	-1.39	-0.01	1.65E-01	0.02	0.29	1.07E-31	33	69	69	5.96E-01	Cells_Cultured_fibroblasts
PTSD	ENSG00000142534.6	RPS11	1.39	0.07	1.65E-01	0.00	0.14	2.14E-15	7	16	16	5.97E-01	Cells_Cultured_fibroblasts
PTSD	ENSG00000185946.15	RNPC3	1.39	0.08	1.65E-01	0.00	0.01	4.17E-02	29	57	57	5.97E-01	Cells_Cultured_fibroblasts
PTSD	ENSG00000159579.13	RSPRY1	1.39	0.56	1.65E-01	0.00	0.03	1.10E-03	1	7	7	5.97E-01	Cells_Cultured_fibroblasts
PTSD	ENSG00000177710.5	SLC35G5	-1.39	-0.03	1.65E-01	0.00	0.03	5.19E-04	13	30	30	5.97E-01	Cells_Cultured_fibroblasts
PTSD	ENSG00000144645.13	OSBPL10	1.39	0.03	1.65E-01	0.00	0.09	1.30E-09	7	15	15	5.97E-01	Cells_Cultured_fibroblasts
PTSD	ENSG00000197816.13	CCDC180	1.39	0.02	1.65E-01	0.01	0.10	1.06E-10	30	32	32	5.97E-01	Cells_Cultured_fibroblasts
PTSD	ENSG00000253768.1	CTB-33O18.1	-1.39	-0.12	1.66E-01	0.00	0.06	1.38E-06	3	6	6	5.98E-01	Cells_Cultured_fibroblasts
PTSD	ENSG00000130475.14	FCHO1	-1.39	-0.40	1.66E-01	0.00	0.06	1.36E-06	1	6	6	5.98E-01	Cells_Cultured_fibroblasts
PTSD	ENSG00000138606.19	SHF	-1.39	-0.05	1.66E-01	0.00	0.05	1.27E-05	9	12	12	5.99E-01	Cells_Cultured_fibroblasts
PTSD	ENSG00000172992.11	DCAKD	1.38	0.01	1.66E-01	0.02	0.20	1.56E-21	12	21	21	5.99E-01	Cells_Cultured_fibroblasts
PTSD	ENSG00000170634.12	ACYP2	-1.38	-0.04	1.66E-01	0.00	0.15	2.55E-16	10	22	22	5.99E-01	Cells_Cultured_fibroblasts
PTSD	ENSG00000226237.1	GAS1RR	-1.38	-0.02	1.66E-01	0.01	0.11	2.88E-12	53	85	85	5.99E-01	Cells_Cultured_fibroblasts
PTSD	ENSG00000163694.14	RBM47	1.38	0.02	1.67E-01	0.01	0.16	3.66E-17	5	9	9	5.99E-01	Cells_Cultured_fibroblasts
PTSD	ENSG00000078487.17	ZCWPW1	-1.38	-0.05	1.67E-01	0.00	0.01	2.90E-02	7	15	15	6.00E-01	Cells_Cultured_fibroblasts
PTSD	ENSG00000166140.17	ZFYVE19	1.38	0.01	1.67E-01	0.07	0.52	5.97E-73	37	58	58	6.00E-01	Cells_Cultured_fibroblasts
PTSD	ENSG00000277782.1	RP11-775C24.5	-1.38	-0.01	1.67E-01	0.08	0.31	4.01E-36	9	13	13	6.00E-01	Cells_Cultured_fibroblasts
PTSD	ENSG00000088451.10	TGDS	-1.38	-0.07	1.67E-01	0.00	0.11	3.73E-12	5	20	20	6.00E-01	Cells_Cultured_fibroblasts
PTSD	ENSG00000168826.15	ZBTB49	-1.38	-0.21	1.67E-01	0.00	0.04	3.53E-05	4	9	9	6.00E-01	Cells_Cultured_fibroblasts
PTSD	ENSG00000041982.15	TNC	1.38	0.01	1.67E-01	0.03	0.23	6.36E-25	60	78	78	6.00E-01	Cells_Cultured_fibroblasts
PTSD	ENSG00000141076.17	UTP4	-1.38	-0.03	1.67E-01	0.01	0.25	5.92E-28	7	11	11	6.00E-01	Cells_Cultured_fibroblasts
PTSD	ENSG00000123353.9	ORMDL2	1.38	0.08	1.67E-01	0.00	0.04	9.60E-05	8	9	9	6.00E-01	Cells_Cultured_fibroblasts
PTSD	ENSG00000105672.14	ETV2	-1.38	-0.04	1.67E-01	0.00	0.06	3.69E-07	12	20	20	6.00E-01	Cells_Cultured_fibroblasts
PTSD	ENSG00000146918.19	NCAPG2	1.38	0.10	1.67E-01	0.00	0.02	3.09E-03	10	11	11	6.00E-01	Cells_Cultured_fibroblasts
PTSD	ENSG00000115137.11	DNAJC27	-1.38	-0.03	1.67E-01	0.01	0.04	3.35E-05	38	56	56	6.00E-01	Cells_Cultured_fibroblasts
PTSD	ENSG00000154319.14	FAM167A	1.38	0.02	1.68E-01	0.01	0.19	7.54E-20	19	40	40	6.00E-01	Cells_Cultured_fibroblasts
PTSD	ENSG00000129003.15	VPS13C	1.38	0.13	1.68E-01	0.00	0.03	1.33E-03	30	76	76	6.01E-01	Cells_Cultured_fibroblasts
PTSD	ENSG00000267065.2	LINC02080	1.38	0.01	1.68E-01	0.05	0.20	1.74E-21	30	53	53	6.01E-01	Cells_Cultured_fibroblasts
PTSD	ENSG00000104825.16	NFKBIB	-1.38	-0.53	1.68E-01	0.00	0.06	7.20E-07	1	6	6	6.01E-01	Cells_Cultured_fibroblasts
PTSD	ENSG00000176153.11	GPX2	-1.38	-0.01	1.68E-01	0.02	0.06	2.14E-06	11	15	15	6.01E-01	Cells_Cultured_fibroblasts
PTSD	ENSG00000159733.13	ZFYVE28	1.38	0.02	1.68E-01	0.01	0.14	9.40E-15	34	79	79	6.01E-01	Cells_Cultured_fibroblasts
PTSD	ENSG00000068745.14	IP6K2	1.38	0.01	1.68E-01	0.02	0.32	5.13E-37	18	35	35	6.01E-01	Cells_Cultured_fibroblasts
PTSD	ENSG00000132825.6	PPP1R3D	-1.38	-0.05	1.68E-01	0.00	0.01	1.78E-02	15	35	35	6.01E-01	Cells_Cultured_fibroblasts
PTSD	ENSG00000129636.12	ITFG1	1.38	1.18	1.68E-01	0.00	0.07	1.33E-07	1	7	7	6.01E-01	Cells_Cultured_fibroblasts
PTSD	ENSG00000166780.10	C16orf45	-1.38	-0.06	1.68E-01	0.00	0.06	2.39E-06	8	18	18	6.01E-01	Cells_Cultured_fibroblasts
PTSD	ENSG00000165637.13	VDAC2	-1.38	-0.07	1.68E-01	0.00	0.26	4.54E-28	8	16	16	6.01E-01	Cells_Cultured_fibroblasts
PTSD	ENSG00000164440.14	TXLNB	1.38	0.01	1.69E-01	0.01	0.60	5.22E-93	3	15	15	6.01E-01	Cells_Cultured_fibroblasts
PTSD	ENSG00000121350.15	PYROXD1	-1.38	-0.01	1.69E-01	0.09	0.52	2.09E-71	60	70	70	6.01E-01	Cells_Cultured_fibroblasts
PTSD	ENSG00000136869.13	TLR4	-1.38	-0.06	1.69E-01	0.00	0.02	6.68E-03	12	42	42	6.01E-01	Cells_Cultured_fibroblasts
PTSD	ENSG00000180992.6	MRPL14	1.38	0.05	1.69E-01	0.00	0.28	1.04E-31	20	40	40	6.01E-01	Cells_Cultured_fibroblasts
PTSD	ENSG00000134815.18	DHX34	1.38	0.17	1.69E-01	0.00	0.07	2.94E-08	3	39	39	6.01E-01	Cells_Cultured_fibroblasts
PTSD	ENSG00000204619.7	PPP1R11	-1.38	-0.08	1.69E-01	0.00	0.03	5.37E-04	8	10	10	6.01E-01	Cells_Cultured_fibroblasts
PTSD	ENSG00000278845.4	MRPL45	-1.38	-1.35	1.69E-01	0.00	0.04	3.25E-05	1	3	3	6.01E-01	Cells_Cultured_fibroblasts
PTSD	ENSG00000184857.7	TMEM186	1.38	0.07	1.69E-01	0.00	0.06	5.79E-07	24	42	42	6.01E-01	Cells_Cultured_fibroblasts
PTSD	ENSG00000136478.7	TEX2	-1.37	-0.13	1.69E-01	0.00	0.10	1.75E-10	3	27	27	6.01E-01	Cells_Cultured_fibroblasts
PTSD	ENSG00000145088.8	EAF2	-1.37	-0.02	1.69E-01	0.01	0.02	2.23E-03	40	43	43	6.02E-01	Cells_Cultured_fibroblasts
PTSD	ENSG00000229891.1	LINC01315	1.37	0.03	1.70E-01	0.00	0.16	3.35E-17	14	33	33	6.04E-01	Cells_Cultured_fibroblasts
PTSD	ENSG00000117519.15	CNN3	1.37	0.09	1.70E-01	0.00	0.03	1.46E-03	6	13	13	6.04E-01	Cells_Cultured_fibroblasts
PTSD	ENSG00000182180.13	MRPS16	-1.37	-0.04	1.70E-01	0.00	0.02	3.16E-03	12	25	25	6.04E-01	Cells_Cultured_fibroblasts
PTSD	ENSG00000185567.6	AHNAK2	-1.37	-0.05	1.71E-01	0.00	0.08	8.51E-09	11	25	25	6.04E-01	Cells_Cultured_fibroblasts
PTSD	ENSG00000237989.1	LINC01679	1.37	0.02	1.71E-01	0.01	0.12	4.68E-13	32	62	62	6.04E-01	Cells_Cultured_fibroblasts
PTSD	ENSG00000158864.12	NDUFS2	-1.37	-0.05	1.71E-01	0.00	0.10	5.01E-11	8	13	13	6.04E-01	Cells_Cultured_fibroblasts
PTSD	ENSG00000158435.7	CNOT11	-1.37	-0.07	1.71E-01	0.00	0.01	2.62E-02	19	31	31	6.04E-01	Cells_Cultured_fibroblasts
PTSD	ENSG00000025293.16	PHF20	-1.37	-0.02	1.71E-01	0.01	0.04	4.21E-05	15	21	21	6.04E-01	Cells_Cultured_fibroblasts
PTSD	ENSG00000174938.14	SEZ6L2	-1.37	-0.06	1.71E-01	0.00	0.07	7.53E-08	10	22	22	6.04E-01	Cells_Cultured_fibroblasts
PTSD	ENSG00000271874.1	CTD-2024P10.2	1.37	0.02	1.71E-01	0.01	0.03	9.07E-04	15	29	29	6.05E-01	Cells_Cultured_fibroblasts
PTSD	ENSG00000058056.8	USP13	-1.37	-0.10	1.71E-01	0.00	0.03	7.04E-04	17	25	25	6.05E-01	Cells_Cultured_fibroblasts
PTSD	ENSG00000166342.18	NETO1	-1.37	-0.02	1.71E-01	0.01	0.09	6.28E-10	14	44	44	6.05E-01	Cells_Cultured_fibroblasts
PTSD	ENSG00000100483.13	VCPKMT	1.37	0.04	1.71E-01	0.00	0.08	4.31E-09	6	14	14	6.05E-01	Cells_Cultured_fibroblasts
PTSD	ENSG00000164039.14	BDH2	-1.37	-0.05	1.71E-01	0.00	0.15	3.17E-16	19	28	28	6.05E-01	Cells_Cultured_fibroblasts
PTSD	ENSG00000175826.11	CTDNEP1	-1.37	-0.03	1.72E-01	0.00	0.15	5.05E-16	10	14	14	6.05E-01	Cells_Cultured_fibroblasts
PTSD	ENSG00000169660.15	HEXDC	-1.37	-0.01	1.72E-01	0.02	0.32	1.80E-36	7	10	10	6.05E-01	Cells_Cultured_fibroblasts
PTSD	ENSG00000204428.12	LY6G5C	-1.37	-0.02	1.72E-01	0.00	0.05	1.14E-05	24	26	26	6.05E-01	Cells_Cultured_fibroblasts
PTSD	ENSG00000241644.2	INMT	1.37	0.10	1.72E-01	0.00	0.06	5.97E-07	21	32	32	6.05E-01	Cells_Cultured_fibroblasts
PTSD	ENSG00000161036.12	LRWD1	1.37	0.08	1.72E-01	0.00	0.12	1.16E-12	18	32	32	6.05E-01	Cells_Cultured_fibroblasts
PTSD	ENSG00000065600.12	TMEM206	-1.37	-0.10	1.72E-01	0.00	0.08	9.01E-09	10	35	35	6.05E-01	Cells_Cultured_fibroblasts
PTSD	ENSG00000118292.8	C1orf54	-1.37	-0.09	1.72E-01	0.00	0.05	5.68E-06	14	28	28	6.05E-01	Cells_Cultured_fibroblasts
PTSD	ENSG00000138050.14	THUMPD2	1.37	0.03	1.72E-01	0.00	0.09	1.03E-09	23	45	45	6.05E-01	Cells_Cultured_fibroblasts
PTSD	ENSG00000134987.11	WDR36	-1.37	-0.03	1.72E-01	0.00	0.26	1.37E-28	17	25	25	6.05E-01	Cells_Cultured_fibroblasts
PTSD	ENSG00000166598.14	HSP90B1	1.37	0.42	1.72E-01	0.00	0.07	6.03E-08	5	17	17	6.05E-01	Cells_Cultured_fibroblasts
PTSD	ENSG00000166401.14	SERPINB8	-1.37	-0.05	1.72E-01	0.00	0.24	7.55E-26	8	16	16	6.05E-01	Cells_Cultured_fibroblasts
PTSD	ENSG00000185127.6	C6orf120	1.37	0.01	1.72E-01	0.02	0.28	3.23E-32	26	39	39	6.05E-01	Cells_Cultured_fibroblasts
PTSD	ENSG00000122042.9	UBL3	-1.37	-0.06	1.72E-01	0.00	0.03	7.75E-04	9	23	23	6.05E-01	Cells_Cultured_fibroblasts
PTSD	ENSG00000084073.8	ZMPSTE24	-1.36	-0.08	1.72E-01	0.00	0.19	1.28E-20	9	25	25	6.05E-01	Cells_Cultured_fibroblasts
PTSD	ENSG00000154096.13	THY1	-1.36	-0.05	1.73E-01	0.00	0.42	1.23E-52	11	43	43	6.05E-01	Cells_Cultured_fibroblasts
PTSD	ENSG00000011523.13	CEP68	1.36	0.05	1.73E-01	0.00	0.27	1.63E-29	11	17	17	6.05E-01	Cells_Cultured_fibroblasts
PTSD	ENSG00000162039.14	MEIOB	1.36	0.01	1.73E-01	0.04	0.21	3.83E-22	49	53	53	6.05E-01	Cells_Cultured_fibroblasts
PTSD	ENSG00000125818.17	PSMF1	-1.36	-0.01	1.73E-01	0.05	0.56	2.28E-80	8	28	28	6.05E-01	Cells_Cultured_fibroblasts
PTSD	ENSG00000005471.15	ABCB4	-1.36	-0.03	1.73E-01	0.00	0.04	1.28E-04	15	18	18	6.06E-01	Cells_Cultured_fibroblasts
PTSD	ENSG00000187961.13	KLHL17	1.36	0.03	1.73E-01	0.00	0.20	2.01E-21	5	22	22	6.06E-01	Cells_Cultured_fibroblasts
PTSD	ENSG00000182173.12	TSEN54	-1.36	-0.09	1.73E-01	0.00	0.03	3.57E-04	2	4	4	6.07E-01	Cells_Cultured_fibroblasts
PTSD	ENSG00000132432.13	SEC61G	-1.36	-0.07	1.74E-01	0.00	0.06	4.62E-07	2	7	7	6.07E-01	Cells_Cultured_fibroblasts
PTSD	ENSG00000237491.8	RP11-206L10.9	1.36	0.07	1.74E-01	0.00	0.22	4.44E-24	3	19	19	6.07E-01	Cells_Cultured_fibroblasts
PTSD	ENSG00000141404.15	GNAL	1.36	0.09	1.74E-01	0.00	0.12	2.41E-13	5	15	15	6.07E-01	Cells_Cultured_fibroblasts
PTSD	ENSG00000198099.8	ADH4	-1.36	-0.01	1.74E-01	0.03	0.13	1.45E-13	16	22	22	6.07E-01	Cells_Cultured_fibroblasts
PTSD	ENSG00000119638.12	NEK9	1.36	0.03	1.74E-01	0.00	0.12	3.63E-13	30	49	49	6.07E-01	Cells_Cultured_fibroblasts
PTSD	ENSG00000182472.8	CAPN12	1.36	0.03	1.74E-01	0.00	0.05	3.30E-06	5	8	8	6.08E-01	Cells_Cultured_fibroblasts
PTSD	ENSG00000145495.15	6-Mar	-1.36	-0.40	1.75E-01	0.00	0.02	6.16E-03	5	16	16	6.09E-01	Cells_Cultured_fibroblasts
PTSD	ENSG00000221944.6	TIGD1	-1.36	-0.01	1.75E-01	0.05	0.31	7.61E-35	14	27	27	6.10E-01	Cells_Cultured_fibroblasts
PTSD	ENSG00000087299.11	L2HGDH	1.36	0.11	1.75E-01	0.00	0.04	9.02E-05	9	19	19	6.10E-01	Cells_Cultured_fibroblasts
PTSD	ENSG00000260261.1	RP11-480A16.1	1.36	0.01	1.75E-01	0.06	0.29	1.66E-34	37	65	65	6.10E-01	Cells_Cultured_fibroblasts
PTSD	ENSG00000181722.16	ZBTB20	1.36	0.02	1.75E-01	0.01	0.12	1.48E-12	31	44	44	6.10E-01	Cells_Cultured_fibroblasts
PTSD	ENSG00000273559.4	CWC25	-1.36	-0.05	1.75E-01	0.00	0.02	2.78E-03	15	26	26	6.10E-01	Cells_Cultured_fibroblasts
PTSD	ENSG00000180185.11	FAHD1	-1.36	-0.01	1.75E-01	0.07	0.47	3.41E-62	22	27	27	6.10E-01	Cells_Cultured_fibroblasts
PTSD	ENSG00000110871.14	COQ5	1.35	0.01	1.75E-01	0.03	0.45	2.65E-58	36	68	68	6.10E-01	Cells_Cultured_fibroblasts
PTSD	ENSG00000174547.13	MRPL11	-1.35	-1.31	1.75E-01	0.00	0.05	1.26E-05	1	5	5	6.10E-01	Cells_Cultured_fibroblasts
PTSD	ENSG00000033800.13	PIAS1	-1.35	-0.01	1.76E-01	0.01	0.08	4.87E-09	14	37	37	6.10E-01	Cells_Cultured_fibroblasts
PTSD	ENSG00000161654.9	LSM12	1.35	0.05	1.76E-01	0.00	0.06	1.24E-06	19	49	49	6.10E-01	Cells_Cultured_fibroblasts
PTSD	ENSG00000125753.13	VASP	1.35	0.07	1.76E-01	0.00	0.04	3.16E-05	16	33	33	6.10E-01	Cells_Cultured_fibroblasts
PTSD	ENSG00000105245.9	NUMBL	1.35	0.07	1.76E-01	0.00	0.11	5.65E-12	3	6	6	6.10E-01	Cells_Cultured_fibroblasts
PTSD	ENSG00000143164.15	DCAF6	1.35	0.07	1.76E-01	0.00	0.09	7.40E-10	16	60	60	6.10E-01	Cells_Cultured_fibroblasts
PTSD	ENSG00000218823.1	PAPOLB	-1.35	-0.07	1.76E-01	0.00	0.03	5.60E-04	2	4	4	6.10E-01	Cells_Cultured_fibroblasts
PTSD	ENSG00000081665.13	ZNF506	1.35	0.04	1.76E-01	0.00	0.29	5.66E-33	18	61	61	6.11E-01	Cells_Cultured_fibroblasts
PTSD	ENSG00000158604.14	TMED4	-1.35	-0.02	1.76E-01	0.01	0.10	3.88E-11	13	21	21	6.11E-01	Cells_Cultured_fibroblasts
PTSD	ENSG00000213918.10	DNASE1	1.35	0.20	1.76E-01	0.00	0.06	2.67E-07	4	26	26	6.11E-01	Cells_Cultured_fibroblasts
PTSD	ENSG00000241163.7	LINC00877	-1.35	-0.09	1.77E-01	0.00	0.10	1.11E-10	7	20	20	6.11E-01	Cells_Cultured_fibroblasts
PTSD	ENSG00000163536.12	SERPINI1	-1.35	-0.09	1.77E-01	0.00	0.05	8.56E-06	7	15	15	6.11E-01	Cells_Cultured_fibroblasts
PTSD	ENSG00000174177.12	CTU2	-1.35	-0.02	1.77E-01	0.01	0.29	1.50E-32	15	22	22	6.11E-01	Cells_Cultured_fibroblasts
PTSD	ENSG00000102904.14	TSNAXIP1	1.35	0.05	1.77E-01	0.00	0.02	6.76E-03	9	20	20	6.11E-01	Cells_Cultured_fibroblasts
PTSD	ENSG00000125814.17	NAPB	1.35	0.04	1.77E-01	0.00	0.14	1.08E-15	5	14	14	6.11E-01	Cells_Cultured_fibroblasts
PTSD	ENSG00000140391.14	TSPAN3	1.35	0.01	1.77E-01	0.02	0.28	6.70E-32	21	39	39	6.11E-01	Cells_Cultured_fibroblasts
PTSD	ENSG00000170100.13	ZNF778	-1.35	-0.02	1.77E-01	0.01	0.05	2.05E-05	24	43	43	6.11E-01	Cells_Cultured_fibroblasts
PTSD	ENSG00000110675.12	ELMOD1	-1.35	-0.06	1.77E-01	0.00	0.12	1.72E-12	11	35	35	6.11E-01	Cells_Cultured_fibroblasts
PTSD	ENSG00000076321.10	KLHL20	-1.35	-0.12	1.77E-01	0.00	0.01	4.67E-02	8	26	26	6.11E-01	Cells_Cultured_fibroblasts
PTSD	ENSG00000136720.6	HS6ST1	-1.35	-0.04	1.77E-01	0.00	0.05	1.54E-05	19	29	29	6.11E-01	Cells_Cultured_fibroblasts
PTSD	ENSG00000205476.8	CCDC85C	-1.35	-0.06	1.77E-01	0.00	0.04	1.49E-04	5	15	15	6.12E-01	Cells_Cultured_fibroblasts
PTSD	ENSG00000129103.17	SUMF2	1.35	0.01	1.77E-01	0.03	0.36	3.70E-43	36	75	75	6.12E-01	Cells_Cultured_fibroblasts
PTSD	ENSG00000213619.9	NDUFS3	1.35	0.04	1.78E-01	0.00	0.10	2.72E-11	12	27	27	6.12E-01	Cells_Cultured_fibroblasts
PTSD	ENSG00000109180.14	OCIAD1	-1.35	-0.34	1.78E-01	0.00	0.12	4.06E-13	8	18	18	6.12E-01	Cells_Cultured_fibroblasts
PTSD	ENSG00000130518.16	KIAA1683	1.35	0.02	1.78E-01	0.01	0.14	6.33E-15	16	34	34	6.12E-01	Cells_Cultured_fibroblasts
PTSD	ENSG00000111224.13	PARP11	1.35	0.04	1.78E-01	0.00	0.05	2.04E-06	16	39	39	6.12E-01	Cells_Cultured_fibroblasts
PTSD	ENSG00000215788.9	TNFRSF25	1.35	0.02	1.78E-01	0.01	0.35	1.80E-41	7	17	17	6.12E-01	Cells_Cultured_fibroblasts
PTSD	ENSG00000092208.16	GEMIN2	1.35	0.03	1.78E-01	0.00	0.08	5.47E-09	22	33	33	6.12E-01	Cells_Cultured_fibroblasts
PTSD	ENSG00000175110.11	MRPS22	1.35	0.11	1.78E-01	0.00	0.05	8.10E-06	10	15	15	6.12E-01	Cells_Cultured_fibroblasts
PTSD	ENSG00000226180.3	RP11-278A23.1	-1.35	-0.04	1.78E-01	0.00	0.12	2.18E-12	11	25	25	6.12E-01	Cells_Cultured_fibroblasts
PTSD	ENSG00000188315.7	C3orf62	-1.35	-0.77	1.78E-01	0.00	0.01	2.00E-02	2	3	3	6.12E-01	Cells_Cultured_fibroblasts
PTSD	ENSG00000144815.15	NXPE3	-1.35	-0.01	1.78E-01	0.03	0.29	4.24E-33	9	29	29	6.12E-01	Cells_Cultured_fibroblasts
PTSD	ENSG00000054983.16	GALC	-1.35	-0.01	1.78E-01	0.02	0.31	3.86E-35	46	68	68	6.13E-01	Cells_Cultured_fibroblasts
PTSD	ENSG00000090971.4	NAT14	-1.34	-0.05	1.79E-01	0.00	0.02	1.72E-03	14	37	37	6.14E-01	Cells_Cultured_fibroblasts
PTSD	ENSG00000077782.19	FGFR1	1.34	0.02	1.79E-01	0.01	0.06	1.07E-06	37	62	62	6.14E-01	Cells_Cultured_fibroblasts
PTSD	ENSG00000103051.18	COG4	-1.34	-0.03	1.79E-01	0.00	0.30	4.93E-33	12	35	35	6.15E-01	Cells_Cultured_fibroblasts
PTSD	ENSG00000153885.14	KCTD15	-1.34	-0.04	1.79E-01	0.00	0.06	1.32E-06	15	37	37	6.15E-01	Cells_Cultured_fibroblasts
PTSD	ENSG00000187607.15	ZNF286A	1.34	0.08	1.79E-01	0.00	0.06	8.33E-07	7	14	14	6.15E-01	Cells_Cultured_fibroblasts
PTSD	ENSG00000130165.10	ELOF1	-1.34	-0.04	1.80E-01	0.00	0.05	1.03E-05	12	35	35	6.15E-01	Cells_Cultured_fibroblasts
PTSD	ENSG00000129038.15	LOXL1	1.34	0.02	1.80E-01	0.01	0.32	5.93E-37	5	9	9	6.15E-01	Cells_Cultured_fibroblasts
PTSD	ENSG00000186073.11	C15orf41	1.34	0.01	1.80E-01	0.02	0.12	1.50E-12	50	79	79	6.15E-01	Cells_Cultured_fibroblasts
PTSD	ENSG00000134909.18	ARHGAP32	-1.34	-0.02	1.80E-01	0.01	0.31	1.95E-35	9	20	20	6.15E-01	Cells_Cultured_fibroblasts
PTSD	ENSG00000172965.14	MIR4435-2HG	1.34	0.05	1.80E-01	0.00	0.25	7.31E-28	13	26	26	6.15E-01	Cells_Cultured_fibroblasts
PTSD	ENSG00000120437.8	ACAT2	-1.34	-0.03	1.80E-01	0.00	0.09	6.52E-10	59	80	80	6.15E-01	Cells_Cultured_fibroblasts
PTSD	ENSG00000148677.6	ANKRD1	1.34	0.05	1.80E-01	0.00	0.05	4.46E-06	24	48	48	6.15E-01	Cells_Cultured_fibroblasts
PTSD	ENSG00000160200.17	CBS	1.34	0.00	1.80E-01	0.12	0.42	3.02E-51	25	70	70	6.15E-01	Cells_Cultured_fibroblasts
PTSD	ENSG00000197580.11	BCO2	-1.34	-0.01	1.80E-01	0.02	0.15	3.39E-16	46	91	91	6.16E-01	Cells_Cultured_fibroblasts
PTSD	ENSG00000166128.12	RAB8B	1.34	3.40	1.80E-01	0.00	0.06	9.59E-07	1	15	15	6.16E-01	Cells_Cultured_fibroblasts
PTSD	ENSG00000255587.7	RAB44	-1.34	-0.01	1.80E-01	0.01	0.06	3.31E-07	21	36	36	6.16E-01	Cells_Cultured_fibroblasts
PTSD	ENSG00000167632.14	TRAPPC9	1.34	0.08	1.80E-01	0.00	0.02	8.40E-03	12	27	27	6.16E-01	Cells_Cultured_fibroblasts
PTSD	ENSG00000156261.12	CCT8	-1.34	-0.02	1.81E-01	0.01	0.38	1.24E-46	10	17	17	6.16E-01	Cells_Cultured_fibroblasts
PTSD	ENSG00000154856.12	APCDD1	-1.34	-0.05	1.81E-01	0.00	0.04	1.21E-04	24	52	52	6.16E-01	Cells_Cultured_fibroblasts
PTSD	ENSG00000073169.13	SELENOO	1.34	0.03	1.81E-01	0.00	0.20	7.38E-22	21	37	37	6.16E-01	Cells_Cultured_fibroblasts
PTSD	ENSG00000134899.18	ERCC5	-1.34	-0.04	1.81E-01	0.00	0.04	4.34E-05	9	19	19	6.16E-01	Cells_Cultured_fibroblasts
PTSD	ENSG00000231648.1	LINC01698	1.34	0.03	1.81E-01	0.00	0.02	1.39E-02	14	21	21	6.16E-01	Cells_Cultured_fibroblasts
PTSD	ENSG00000205683.11	DPF3	1.34	0.01	1.81E-01	0.06	0.57	3.16E-84	7	29	29	6.16E-01	Cells_Cultured_fibroblasts
PTSD	ENSG00000168398.6	BDKRB2	-1.34	-0.05	1.81E-01	0.00	0.05	9.01E-06	29	51	51	6.16E-01	Cells_Cultured_fibroblasts
PTSD	ENSG00000116120.9	FARSB	-1.34	-0.10	1.81E-01	0.00	0.04	2.17E-05	9	24	24	6.16E-01	Cells_Cultured_fibroblasts
PTSD	ENSG00000135624.15	CCT7	-1.34	-0.07	1.81E-01	0.00	0.01	3.74E-02	17	32	32	6.16E-01	Cells_Cultured_fibroblasts
PTSD	ENSG00000166452.11	AKIP1	1.34	0.02	1.81E-01	0.01	0.09	7.40E-10	18	21	21	6.16E-01	Cells_Cultured_fibroblasts
PTSD	ENSG00000184117.11	NIPSNAP1	-1.34	-0.04	1.82E-01	0.00	0.20	4.29E-21	31	64	64	6.16E-01	Cells_Cultured_fibroblasts
PTSD	ENSG00000198105.13	ZNF248	1.34	0.04	1.82E-01	0.00	0.11	1.62E-11	26	33	33	6.16E-01	Cells_Cultured_fibroblasts
PTSD	ENSG00000130733.10	YIPF2	1.34	0.29	1.82E-01	0.00	0.02	7.08E-03	2	11	11	6.16E-01	Cells_Cultured_fibroblasts
PTSD	ENSG00000174080.10	CTSF	1.34	0.01	1.82E-01	0.02	0.35	1.01E-40	20	29	29	6.16E-01	Cells_Cultured_fibroblasts
PTSD	ENSG00000174705.12	SH3PXD2B	1.34	0.03	1.82E-01	0.00	0.25	8.16E-28	18	26	26	6.16E-01	Cells_Cultured_fibroblasts
PTSD	ENSG00000166402.8	TUB	1.34	0.04	1.82E-01	0.00	0.09	3.68E-10	14	28	28	6.16E-01	Cells_Cultured_fibroblasts
PTSD	ENSG00000163071.10	SPATA18	-1.34	-0.40	1.82E-01	0.00	0.05	2.29E-06	6	13	13	6.16E-01	Cells_Cultured_fibroblasts
PTSD	ENSG00000166801.15	FAM111A	1.33	0.01	1.82E-01	0.02	0.30	6.04E-34	13	29	29	6.17E-01	Cells_Cultured_fibroblasts
PTSD	ENSG00000150636.17	CCDC102B	-1.33	-0.03	1.82E-01	0.00	0.07	4.79E-08	46	88	88	6.17E-01	Cells_Cultured_fibroblasts
PTSD	ENSG00000206127.10	GOLGA8O	-1.33	-0.02	1.82E-01	0.01	0.15	1.46E-16	24	51	51	6.17E-01	Cells_Cultured_fibroblasts
PTSD	ENSG00000166471.10	TMEM41B	1.33	0.02	1.82E-01	0.01	0.12	2.71E-13	11	12	12	6.17E-01	Cells_Cultured_fibroblasts
PTSD	ENSG00000104332.11	SFRP1	-1.33	-0.01	1.82E-01	0.01	0.13	3.56E-14	9	20	20	6.17E-01	Cells_Cultured_fibroblasts
PTSD	ENSG00000143067.4	ZNF697	-1.33	-0.04	1.82E-01	0.00	0.18	9.79E-19	42	88	88	6.17E-01	Cells_Cultured_fibroblasts
PTSD	ENSG00000234880.1	LINC00163	1.33	0.08	1.82E-01	0.00	0.06	3.83E-07	5	25	25	6.17E-01	Cells_Cultured_fibroblasts
PTSD	ENSG00000125885.13	MCM8	1.33	0.05	1.83E-01	0.00	0.11	1.28E-11	17	24	24	6.17E-01	Cells_Cultured_fibroblasts
PTSD	ENSG00000172955.17	ADH6	-1.33	-0.02	1.83E-01	0.01	0.17	4.15E-18	43	69	69	6.17E-01	Cells_Cultured_fibroblasts
PTSD	ENSG00000112578.9	BYSL	1.33	0.10	1.83E-01	0.00	0.04	1.02E-04	23	37	37	6.17E-01	Cells_Cultured_fibroblasts
PTSD	ENSG00000166796.11	LDHC	-1.33	0.00	1.83E-01	0.17	0.45	5.39E-59	6	9	9	6.17E-01	Cells_Cultured_fibroblasts
PTSD	ENSG00000138814.16	PPP3CA	-1.33	-0.05	1.83E-01	0.00	0.05	1.28E-05	39	80	80	6.17E-01	Cells_Cultured_fibroblasts
PTSD	ENSG00000142583.17	SLC2A5	-1.33	-0.02	1.83E-01	0.01	0.47	3.60E-61	17	55	55	6.17E-01	Cells_Cultured_fibroblasts
PTSD	ENSG00000165072.9	MAMDC2	-1.33	-0.05	1.83E-01	0.00	0.01	2.97E-02	25	28	28	6.17E-01	Cells_Cultured_fibroblasts
PTSD	ENSG00000257335.8	MGAM	1.33	0.03	1.83E-01	0.00	0.04	4.91E-05	30	54	54	6.17E-01	Cells_Cultured_fibroblasts
PTSD	ENSG00000179454.13	KLHL28	1.33	0.27	1.83E-01	0.00	0.01	2.18E-02	5	10	10	6.17E-01	Cells_Cultured_fibroblasts
PTSD	ENSG00000160221.16	C21orf33	-1.33	0.00	1.84E-01	0.12	0.54	6.85E-76	16	36	36	6.18E-01	Cells_Cultured_fibroblasts
PTSD	ENSG00000132205.10	EMILIN2	1.33	0.01	1.84E-01	0.08	0.34	1.59E-40	4	9	9	6.18E-01	Cells_Cultured_fibroblasts
PTSD	ENSG00000189410.11	SH2D5	1.33	0.06	1.84E-01	0.00	0.02	5.25E-03	19	37	37	6.19E-01	Cells_Cultured_fibroblasts
PTSD	ENSG00000250565.6	ATP6V1E2	1.33	0.01	1.84E-01	0.03	0.36	9.51E-42	10	17	17	6.19E-01	Cells_Cultured_fibroblasts
PTSD	ENSG00000076604.14	TRAF4	1.33	0.03	1.84E-01	0.00	0.11	9.01E-12	33	34	34	6.19E-01	Cells_Cultured_fibroblasts
PTSD	ENSG00000134533.6	RERG	-1.33	-0.02	1.84E-01	0.01	0.10	2.51E-10	2	15	15	6.19E-01	Cells_Cultured_fibroblasts
PTSD	ENSG00000112742.9	TTK	1.33	0.04	1.85E-01	0.00	0.08	5.30E-09	61	67	67	6.19E-01	Cells_Cultured_fibroblasts
PTSD	ENSG00000163132.6	MSX1	1.33	0.06	1.85E-01	0.00	0.03	4.20E-04	7	10	10	6.19E-01	Cells_Cultured_fibroblasts
PTSD	ENSG00000149948.13	HMGA2	-1.33	-0.05	1.85E-01	0.00	0.01	2.92E-02	11	19	19	6.19E-01	Cells_Cultured_fibroblasts
PTSD	ENSG00000185684.12	EP400NL	-1.33	-0.01	1.85E-01	0.04	0.55	7.54E-79	13	20	20	6.20E-01	Cells_Cultured_fibroblasts
PTSD	ENSG00000116991.10	SIPA1L2	1.33	0.03	1.85E-01	0.00	0.07	8.86E-08	18	40	40	6.21E-01	Cells_Cultured_fibroblasts
PTSD	ENSG00000081721.11	DUSP12	-1.33	-0.06	1.85E-01	0.00	0.06	5.84E-07	7	7	7	6.21E-01	Cells_Cultured_fibroblasts
PTSD	ENSG00000133687.15	TMTC1	-1.32	-0.15	1.85E-01	0.00	0.13	9.48E-14	3	10	10	6.21E-01	Cells_Cultured_fibroblasts
PTSD	ENSG00000043143.20	JADE2	1.32	0.04	1.86E-01	0.00	0.02	4.98E-03	21	38	38	6.21E-01	Cells_Cultured_fibroblasts
PTSD	ENSG00000140511.11	HAPLN3	1.32	0.03	1.86E-01	0.00	0.09	8.73E-10	8	38	38	6.21E-01	Cells_Cultured_fibroblasts
PTSD	ENSG00000185860.13	CCDC190	-1.32	-0.01	1.86E-01	0.02	0.14	1.14E-14	3	4	4	6.23E-01	Cells_Cultured_fibroblasts
PTSD	ENSG00000204257.14	HLA-DMA	-1.32	-0.02	1.86E-01	0.01	0.50	2.90E-67	45	68	68	6.23E-01	Cells_Cultured_fibroblasts
PTSD	ENSG00000182612.10	TSPAN10	-1.32	-0.01	1.86E-01	0.04	0.48	1.03E-64	10	16	16	6.23E-01	Cells_Cultured_fibroblasts
PTSD	ENSG00000178852.15	EFCAB13	-1.32	-0.01	1.87E-01	0.01	0.29	1.54E-32	12	27	27	6.23E-01	Cells_Cultured_fibroblasts
PTSD	ENSG00000185591.9	SP1	1.32	0.05	1.87E-01	0.00	0.18	3.58E-19	19	37	37	6.23E-01	Cells_Cultured_fibroblasts
PTSD	ENSG00000134461.15	ANKRD16	-1.32	-0.03	1.87E-01	0.00	0.01	2.36E-02	50	73	73	6.23E-01	Cells_Cultured_fibroblasts
PTSD	ENSG00000018699.11	TTC27	-1.32	-0.01	1.87E-01	0.03	0.43	4.17E-54	19	36	36	6.23E-01	Cells_Cultured_fibroblasts
PTSD	ENSG00000277149.4	TYW1B	1.32	0.02	1.87E-01	0.00	0.52	2.39E-71	17	74	74	6.23E-01	Cells_Cultured_fibroblasts
PTSD	ENSG00000135211.5	TMEM60	1.32	0.02	1.87E-01	0.01	0.29	1.16E-32	19	49	49	6.23E-01	Cells_Cultured_fibroblasts
PTSD	ENSG00000103037.11	SETD6	-1.32	-0.01	1.87E-01	0.01	0.21	5.67E-22	46	87	87	6.24E-01	Cells_Cultured_fibroblasts
PTSD	ENSG00000118197.13	DDX59	-1.32	-0.01	1.87E-01	0.03	0.15	1.12E-15	21	47	47	6.24E-01	Cells_Cultured_fibroblasts
PTSD	ENSG00000179912.20	R3HDM2	-1.32	-0.05	1.87E-01	0.00	0.03	1.07E-03	13	23	23	6.24E-01	Cells_Cultured_fibroblasts
PTSD	ENSG00000267302.5	RP11-178C3.2	1.32	0.02	1.87E-01	0.01	0.14	3.52E-15	20	31	31	6.24E-01	Cells_Cultured_fibroblasts
PTSD	ENSG00000123124.13	WWP1	-1.32	-0.03	1.87E-01	0.00	0.05	1.52E-05	9	10	10	6.24E-01	Cells_Cultured_fibroblasts
PTSD	ENSG00000172795.15	DCP2	-1.32	-0.02	1.88E-01	0.01	0.08	4.63E-09	11	40	40	6.24E-01	Cells_Cultured_fibroblasts
PTSD	ENSG00000165929.12	TC2N	1.32	0.01	1.88E-01	0.03	0.18	1.08E-19	43	75	75	6.24E-01	Cells_Cultured_fibroblasts
PTSD	ENSG00000182901.16	RGS7	-1.32	-0.01	1.88E-01	0.02	0.19	4.52E-21	23	63	63	6.24E-01	Cells_Cultured_fibroblasts
PTSD	ENSG00000132286.11	TIMM10B	-1.32	-0.03	1.88E-01	0.00	0.09	5.15E-10	16	21	21	6.24E-01	Cells_Cultured_fibroblasts
PTSD	ENSG00000183283.15	DAZAP2	-1.32	-0.06	1.88E-01	0.00	0.02	2.89E-03	10	13	13	6.24E-01	Cells_Cultured_fibroblasts
PTSD	ENSG00000115461.4	IGFBP5	1.32	1.83	1.88E-01	0.00	0.02	5.48E-03	1	5	5	6.24E-01	Cells_Cultured_fibroblasts
PTSD	ENSG00000048028.11	USP28	-1.32	-0.94	1.88E-01	0.00	0.03	8.59E-04	1	6	6	6.24E-01	Cells_Cultured_fibroblasts
PTSD	ENSG00000109066.13	TMEM104	-1.32	-0.08	1.88E-01	0.00	0.02	8.56E-03	10	18	18	6.24E-01	Cells_Cultured_fibroblasts
PTSD	ENSG00000066926.10	FECH	1.32	0.01	1.88E-01	0.01	0.25	1.64E-27	19	30	30	6.25E-01	Cells_Cultured_fibroblasts
PTSD	ENSG00000281649.1	EBLN3P	1.32	2.65	1.88E-01	0.00	0.09	3.83E-10	3	9	9	6.25E-01	Cells_Cultured_fibroblasts
PTSD	ENSG00000128567.16	PODXL	1.31	0.19	1.89E-01	0.00	0.05	2.10E-05	7	15	15	6.25E-01	Cells_Cultured_fibroblasts
PTSD	ENSG00000137860.11	SLC28A2	-1.31	0.00	1.89E-01	0.20	0.40	8.74E-50	63	85	85	6.25E-01	Cells_Cultured_fibroblasts
PTSD	ENSG00000131697.17	NPHP4	1.31	0.02	1.89E-01	0.01	0.32	9.46E-39	18	49	49	6.25E-01	Cells_Cultured_fibroblasts
PTSD	ENSG00000184428.12	TOP1MT	-1.31	-0.05	1.89E-01	0.00	0.08	1.84E-08	9	17	17	6.25E-01	Cells_Cultured_fibroblasts
PTSD	ENSG00000156973.13	PDE6D	-1.31	-0.06	1.89E-01	0.00	0.05	7.12E-06	8	16	16	6.26E-01	Cells_Cultured_fibroblasts
PTSD	ENSG00000141556.20	TBCD	-1.31	-0.03	1.89E-01	0.00	0.20	9.90E-21	10	14	14	6.26E-01	Cells_Cultured_fibroblasts
PTSD	ENSG00000196557.12	CACNA1H	1.31	0.08	1.89E-01	0.00	0.02	8.14E-03	1	4	4	6.26E-01	Cells_Cultured_fibroblasts
PTSD	ENSG00000108666.9	C17orf75	-1.31	-0.05	1.90E-01	0.00	0.05	1.82E-05	7	21	21	6.27E-01	Cells_Cultured_fibroblasts
PTSD	ENSG00000115902.10	SLC1A4	-1.31	-0.01	1.90E-01	0.05	0.55	1.34E-82	14	33	33	6.27E-01	Cells_Cultured_fibroblasts
PTSD	ENSG00000121766.15	ZCCHC17	1.31	0.08	1.90E-01	0.00	0.04	5.17E-05	12	16	16	6.27E-01	Cells_Cultured_fibroblasts
PTSD	ENSG00000100911.15	PSME2	-1.31	-0.06	1.90E-01	0.00	0.03	2.37E-04	6	11	11	6.27E-01	Cells_Cultured_fibroblasts
PTSD	ENSG00000147454.13	SLC25A37	-1.31	-0.01	1.90E-01	0.01	0.35	8.95E-41	41	81	81	6.27E-01	Cells_Cultured_fibroblasts
PTSD	ENSG00000124466.8	LYPD3	1.31	0.14	1.90E-01	0.00	0.01	2.35E-02	4	6	6	6.27E-01	Cells_Cultured_fibroblasts
PTSD	ENSG00000249816.6	LINC00964	1.31	0.03	1.90E-01	0.00	0.07	1.39E-07	5	15	15	6.27E-01	Cells_Cultured_fibroblasts
PTSD	ENSG00000213366.12	GSTM2	1.31	0.03	1.90E-01	0.00	0.19	2.56E-20	13	26	26	6.27E-01	Cells_Cultured_fibroblasts
PTSD	ENSG00000158869.10	FCER1G	-1.31	-0.02	1.90E-01	0.01	0.07	6.39E-08	21	45	45	6.27E-01	Cells_Cultured_fibroblasts
PTSD	ENSG00000118276.11	B4GALT6	-1.31	-0.03	1.90E-01	0.00	0.07	4.37E-08	9	19	19	6.27E-01	Cells_Cultured_fibroblasts
PTSD	ENSG00000125249.6	RAP2A	-1.31	-0.40	1.91E-01	0.00	0.02	1.46E-02	8	22	22	6.29E-01	Cells_Cultured_fibroblasts
PTSD	ENSG00000163888.3	CAMK2N2	1.31	0.03	1.91E-01	0.00	0.07	1.15E-07	3	4	4	6.29E-01	Cells_Cultured_fibroblasts
PTSD	ENSG00000142453.11	CARM1	-1.31	-0.05	1.91E-01	0.00	0.12	2.38E-12	7	18	18	6.29E-01	Cells_Cultured_fibroblasts
PTSD	ENSG00000197608.11	ZNF841	1.31	0.02	1.91E-01	0.01	0.18	8.40E-20	12	15	15	6.29E-01	Cells_Cultured_fibroblasts
PTSD	ENSG00000187994.13	RINL	-1.31	-0.02	1.91E-01	0.01	0.08	1.50E-08	8	15	15	6.29E-01	Cells_Cultured_fibroblasts
PTSD	ENSG00000225706.1	PTPRD-AS1	-1.31	-0.05	1.91E-01	0.00	0.26	3.00E-29	4	25	25	6.29E-01	Cells_Cultured_fibroblasts
PTSD	ENSG00000246067.7	RAB30-AS1	1.31	0.01	1.91E-01	0.04	0.40	2.27E-49	11	26	26	6.29E-01	Cells_Cultured_fibroblasts
PTSD	ENSG00000167962.13	ZNF598	-1.31	-0.30	1.92E-01	0.00	0.05	8.44E-06	3	9	9	6.29E-01	Cells_Cultured_fibroblasts
PTSD	ENSG00000149313.10	AASDHPPT	1.31	0.05	1.92E-01	0.00	0.01	2.05E-02	12	29	29	6.29E-01	Cells_Cultured_fibroblasts
PTSD	ENSG00000158473.6	CD1D	-1.30	-0.02	1.92E-01	0.01	0.07	2.63E-07	38	57	57	6.30E-01	Cells_Cultured_fibroblasts
PTSD	ENSG00000169570.9	DTWD2	-1.30	-0.02	1.92E-01	0.00	0.06	7.09E-07	11	16	16	6.30E-01	Cells_Cultured_fibroblasts
PTSD	ENSG00000174928.15	C3orf33	-1.30	-0.02	1.92E-01	0.01	0.12	6.17E-13	26	49	49	6.30E-01	Cells_Cultured_fibroblasts
PTSD	ENSG00000141013.16	GAS8	1.30	0.06	1.92E-01	0.00	0.17	8.85E-18	5	20	20	6.30E-01	Cells_Cultured_fibroblasts
PTSD	ENSG00000158987.20	RAPGEF6	-1.30	-0.04	1.92E-01	0.00	0.04	9.64E-05	4	6	6	6.30E-01	Cells_Cultured_fibroblasts
PTSD	ENSG00000125630.15	POLR1B	1.30	0.03	1.92E-01	0.00	0.24	4.85E-26	12	25	25	6.30E-01	Cells_Cultured_fibroblasts
PTSD	ENSG00000107890.16	ANKRD26	1.30	0.02	1.92E-01	0.01	0.14	3.20E-15	50	87	87	6.30E-01	Cells_Cultured_fibroblasts
PTSD	ENSG00000135124.14	P2RX4	-1.30	-0.03	1.93E-01	0.00	0.46	1.68E-61	44	69	69	6.30E-01	Cells_Cultured_fibroblasts
PTSD	ENSG00000118855.18	MFSD1	1.30	0.05	1.93E-01	0.00	0.33	2.91E-38	16	50	50	6.30E-01	Cells_Cultured_fibroblasts
PTSD	ENSG00000262663.1	RP11-497H17.1	1.30	0.02	1.93E-01	0.01	0.02	9.52E-03	6	14	14	6.30E-01	Cells_Cultured_fibroblasts
PTSD	ENSG00000171310.10	CHST11	-1.30	-0.02	1.93E-01	0.00	0.09	3.00E-10	16	31	31	6.30E-01	Cells_Cultured_fibroblasts
PTSD	ENSG00000102531.16	FNDC3A	-1.30	-0.13	1.93E-01	0.00	0.07	5.82E-08	4	23	23	6.30E-01	Cells_Cultured_fibroblasts
PTSD	ENSG00000021826.14	CPS1	1.30	0.01	1.93E-01	0.05	0.35	1.95E-40	19	33	33	6.31E-01	Cells_Cultured_fibroblasts
PTSD	ENSG00000185215.8	TNFAIP2	-1.30	-0.02	1.94E-01	0.01	0.02	1.26E-02	34	66	66	6.32E-01	Cells_Cultured_fibroblasts
PTSD	ENSG00000132323.8	ILKAP	1.30	0.14	1.94E-01	0.00	0.06	2.06E-06	6	15	15	6.32E-01	Cells_Cultured_fibroblasts
PTSD	ENSG00000116017.10	ARID3A	1.30	0.04	1.94E-01	0.00	0.08	3.03E-08	6	16	16	6.32E-01	Cells_Cultured_fibroblasts
PTSD	ENSG00000139620.12	KANSL2	-1.30	-0.01	1.94E-01	0.03	0.35	2.99E-43	33	47	47	6.32E-01	Cells_Cultured_fibroblasts
PTSD	ENSG00000114554.11	PLXNA1	1.30	0.07	1.94E-01	0.00	0.14	1.22E-14	7	38	38	6.32E-01	Cells_Cultured_fibroblasts
PTSD	ENSG00000124209.3	RAB22A	1.30	0.16	1.94E-01	0.00	0.02	5.83E-03	5	14	14	6.32E-01	Cells_Cultured_fibroblasts
PTSD	ENSG00000240344.8	PPIL3	1.30	0.00	1.94E-01	0.30	0.76	2.55E-152	48	56	56	6.32E-01	Cells_Cultured_fibroblasts
PTSD	ENSG00000172548.14	NIPAL4	-1.30	-0.04	1.94E-01	0.00	0.10	5.54E-11	2	4	4	6.32E-01	Cells_Cultured_fibroblasts
PTSD	ENSG00000116691.10	MIIP	1.30	0.05	1.94E-01	0.00	0.12	1.22E-12	6	13	13	6.32E-01	Cells_Cultured_fibroblasts
PTSD	ENSG00000258839.3	MC1R	1.30	0.01	1.94E-01	0.03	0.23	1.72E-25	12	30	30	6.32E-01	Cells_Cultured_fibroblasts
PTSD	ENSG00000172716.16	SLFN11	-1.30	-0.40	1.94E-01	0.00	0.07	1.05E-07	3	19	19	6.32E-01	Cells_Cultured_fibroblasts
PTSD	ENSG00000106591.3	MRPL32	-1.30	-0.03	1.94E-01	0.00	0.08	1.03E-08	21	36	36	6.32E-01	Cells_Cultured_fibroblasts
PTSD	ENSG00000155313.15	USP25	-1.30	-0.02	1.94E-01	0.00	0.17	4.41E-18	10	24	24	6.32E-01	Cells_Cultured_fibroblasts
PTSD	ENSG00000101298.13	SNPH	-1.30	-0.35	1.94E-01	0.00	0.23	4.78E-25	2	15	15	6.32E-01	Cells_Cultured_fibroblasts
PTSD	ENSG00000104679.10	R3HCC1	1.30	0.01	1.95E-01	0.01	0.18	2.85E-19	23	35	35	6.32E-01	Cells_Cultured_fibroblasts
PTSD	ENSG00000169247.11	SH3TC2	1.30	0.08	1.95E-01	0.00	0.14	1.63E-14	5	14	14	6.32E-01	Cells_Cultured_fibroblasts
PTSD	ENSG00000134184.12	GSTM1	1.30	0.01	1.95E-01	0.04	0.33	6.98E-38	28	70	70	6.32E-01	Cells_Cultured_fibroblasts
PTSD	ENSG00000242498.7	ARPIN	-1.30	-0.07	1.95E-01	0.00	0.20	3.32E-22	12	23	23	6.32E-01	Cells_Cultured_fibroblasts
PTSD	ENSG00000141655.16	TNFRSF11A	-1.30	-0.02	1.95E-01	0.00	0.05	7.26E-06	13	37	37	6.32E-01	Cells_Cultured_fibroblasts
PTSD	ENSG00000158711.13	ELK4	-1.30	-0.02	1.95E-01	0.00	0.09	3.81E-10	29	62	62	6.32E-01	Cells_Cultured_fibroblasts
PTSD	ENSG00000139926.15	FRMD6	1.30	0.48	1.95E-01	0.00	0.06	2.91E-07	3	34	34	6.32E-01	Cells_Cultured_fibroblasts
PTSD	ENSG00000120278.15	PLEKHG1	-1.30	-0.05	1.95E-01	0.00	0.14	3.39E-15	4	6	6	6.32E-01	Cells_Cultured_fibroblasts
PTSD	ENSG00000117395.12	EBNA1BP2	-1.30	-0.25	1.95E-01	0.00	0.04	2.98E-05	4	9	9	6.32E-01	Cells_Cultured_fibroblasts
PTSD	ENSG00000197062.11	ZSCAN26	1.30	0.01	1.95E-01	0.02	0.31	3.44E-35	46	66	66	6.32E-01	Cells_Cultured_fibroblasts
PTSD	ENSG00000159459.11	UBR1	1.30	0.11	1.95E-01	0.00	0.03	2.08E-04	3	3	3	6.32E-01	Cells_Cultured_fibroblasts
PTSD	ENSG00000213516.9	RBMXL1	1.29	0.03	1.95E-01	0.00	0.02	2.52E-03	16	32	32	6.32E-01	Cells_Cultured_fibroblasts
PTSD	ENSG00000147874.10	HAUS6	1.29	0.38	1.95E-01	0.00	0.21	5.14E-22	2	12	12	6.32E-01	Cells_Cultured_fibroblasts
PTSD	ENSG00000163249.11	CCNYL1	1.29	0.01	1.96E-01	0.02	0.18	3.58E-19	16	64	64	6.32E-01	Cells_Cultured_fibroblasts
PTSD	ENSG00000135472.8	FAIM2	-1.29	-0.01	1.96E-01	0.01	0.40	1.58E-50	7	13	13	6.33E-01	Cells_Cultured_fibroblasts
PTSD	ENSG00000021355.12	SERPINB1	-1.29	-0.03	1.96E-01	0.00	0.19	3.49E-20	26	100	100	6.33E-01	Cells_Cultured_fibroblasts
PTSD	ENSG00000112110.9	MRPL18	1.29	0.02	1.96E-01	0.01	0.48	9.41E-64	14	24	24	6.34E-01	Cells_Cultured_fibroblasts
PTSD	ENSG00000150403.17	TMCO3	1.29	0.02	1.97E-01	0.01	0.12	7.19E-13	33	74	74	6.35E-01	Cells_Cultured_fibroblasts
PTSD	ENSG00000242247.10	ARFGAP3	1.29	0.03	1.97E-01	0.00	0.05	2.87E-06	19	37	37	6.35E-01	Cells_Cultured_fibroblasts
PTSD	ENSG00000169047.5	IRS1	-1.29	-0.06	1.97E-01	0.00	0.08	1.31E-08	9	15	15	6.35E-01	Cells_Cultured_fibroblasts
PTSD	ENSG00000105402.7	NAPA	-1.29	-0.09	1.97E-01	0.00	0.02	8.67E-03	3	5	5	6.35E-01	Cells_Cultured_fibroblasts
PTSD	ENSG00000124813.20	RUNX2	-1.29	-0.06	1.97E-01	0.00	0.10	1.46E-10	21	63	63	6.35E-01	Cells_Cultured_fibroblasts
PTSD	ENSG00000235863.3	B3GALT4	1.29	0.09	1.97E-01	0.00	0.04	7.77E-05	4	4	4	6.35E-01	Cells_Cultured_fibroblasts
PTSD	ENSG00000140459.17	CYP11A1	1.29	0.01	1.97E-01	0.01	0.10	1.15E-10	5	8	8	6.35E-01	Cells_Cultured_fibroblasts
PTSD	ENSG00000120658.13	ENOX1	-1.29	-0.06	1.97E-01	0.00	0.16	1.85E-16	13	38	38	6.35E-01	Cells_Cultured_fibroblasts
PTSD	ENSG00000225535.6	LINC01393	1.29	0.31	1.97E-01	0.00	0.02	5.17E-03	1	2	2	6.35E-01	Cells_Cultured_fibroblasts
PTSD	ENSG00000234426.1	RP11-459O1.2	-1.29	-0.01	1.98E-01	0.01	0.05	3.59E-06	31	54	54	6.35E-01	Cells_Cultured_fibroblasts
PTSD	ENSG00000103510.19	KAT8	-1.29	-0.01	1.98E-01	0.04	0.35	8.53E-43	10	11	11	6.35E-01	Cells_Cultured_fibroblasts
PTSD	ENSG00000250067.11	YJEFN3	1.29	0.03	1.98E-01	0.00	0.07	1.56E-07	33	53	53	6.35E-01	Cells_Cultured_fibroblasts
PTSD	ENSG00000140365.15	COMMD4	-1.29	-0.10	1.98E-01	0.00	0.02	1.65E-03	10	23	23	6.35E-01	Cells_Cultured_fibroblasts
PTSD	ENSG00000165898.13	ISCA2	1.29	0.05	1.98E-01	0.00	0.05	2.66E-06	5	9	9	6.35E-01	Cells_Cultured_fibroblasts
PTSD	ENSG00000253276.2	CCDC71L	-1.29	-0.04	1.98E-01	0.00	0.04	4.10E-05	12	22	22	6.35E-01	Cells_Cultured_fibroblasts
PTSD	ENSG00000125266.6	EFNB2	-1.29	-0.12	1.98E-01	0.00	0.07	1.06E-07	5	13	13	6.35E-01	Cells_Cultured_fibroblasts
PTSD	ENSG00000162396.5	PARS2	1.29	0.07	1.98E-01	0.00	0.01	3.83E-02	9	21	21	6.35E-01	Cells_Cultured_fibroblasts
PTSD	ENSG00000272143.1	FGF14-AS2	-1.29	-0.07	1.98E-01	0.00	0.05	3.73E-06	8	19	19	6.35E-01	Cells_Cultured_fibroblasts
PTSD	ENSG00000183023.18	SLC8A1	1.29	0.03	1.98E-01	0.00	0.05	6.32E-06	29	64	64	6.35E-01	Cells_Cultured_fibroblasts
PTSD	ENSG00000164543.5	STK17A	1.29	0.02	1.98E-01	0.01	0.21	1.48E-22	14	25	25	6.35E-01	Cells_Cultured_fibroblasts
PTSD	ENSG00000149328.14	GLB1L2	1.29	0.04	1.99E-01	0.00	0.05	1.14E-05	13	26	26	6.36E-01	Cells_Cultured_fibroblasts
PTSD	ENSG00000205085.10	FAM71F2	-1.29	-0.04	1.99E-01	0.00	0.02	5.96E-03	6	10	10	6.36E-01	Cells_Cultured_fibroblasts
PTSD	ENSG00000214063.10	TSPAN4	1.29	0.06	1.99E-01	0.00	0.11	1.67E-11	16	26	26	6.36E-01	Cells_Cultured_fibroblasts
PTSD	ENSG00000149485.18	FADS1	-1.29	-0.04	1.99E-01	0.00	0.05	8.48E-06	13	16	16	6.36E-01	Cells_Cultured_fibroblasts
PTSD	ENSG00000198081.10	ZBTB14	1.28	0.03	1.99E-01	0.00	0.01	4.15E-02	26	49	49	6.37E-01	Cells_Cultured_fibroblasts
PTSD	ENSG00000125534.9	PPDPF	-1.28	-0.02	2.00E-01	0.01	0.29	5.29E-33	23	59	59	6.38E-01	Cells_Cultured_fibroblasts
PTSD	ENSG00000138495.6	COX17	1.28	0.02	2.00E-01	0.01	0.24	4.51E-26	31	54	54	6.39E-01	Cells_Cultured_fibroblasts
PTSD	ENSG00000148356.13	LRSAM1	1.28	0.05	2.00E-01	0.00	0.03	1.55E-04	5	6	6	6.39E-01	Cells_Cultured_fibroblasts
PTSD	ENSG00000146587.17	RBAK	-1.28	-0.03	2.00E-01	0.00	0.16	2.32E-17	8	22	22	6.39E-01	Cells_Cultured_fibroblasts
PTSD	ENSG00000054356.13	PTPRN	-1.28	-0.03	2.00E-01	0.00	0.06	4.19E-07	34	72	72	6.40E-01	Cells_Cultured_fibroblasts
PTSD	ENSG00000083845.8	RPS5	-1.28	-0.31	2.00E-01	0.00	0.01	2.48E-02	2	11	11	6.40E-01	Cells_Cultured_fibroblasts
PTSD	ENSG00000273136.6	NBPF26	1.28	0.03	2.01E-01	0.00	0.53	2.41E-75	2	10	10	6.40E-01	Cells_Cultured_fibroblasts
PTSD	ENSG00000171943.11	SRGAP2C	1.28	0.03	2.01E-01	0.00	0.40	7.79E-50	1	18	18	6.40E-01	Cells_Cultured_fibroblasts
PTSD	ENSG00000053372.4	MRTO4	1.28	0.79	2.01E-01	0.00	0.08	8.13E-09	4	8	8	6.41E-01	Cells_Cultured_fibroblasts
PTSD	ENSG00000266256.1	LINC00683	-1.28	-0.02	2.01E-01	0.01	0.05	1.87E-05	42	53	53	6.41E-01	Cells_Cultured_fibroblasts
PTSD	ENSG00000122786.19	CALD1	1.28	0.07	2.01E-01	0.00	0.07	3.97E-08	32	63	63	6.41E-01	Cells_Cultured_fibroblasts
PTSD	ENSG00000261327.4	RP11-863P13.3	-1.28	-0.01	2.01E-01	0.02	0.17	3.12E-18	14	37	37	6.41E-01	Cells_Cultured_fibroblasts
PTSD	ENSG00000203880.11	PCMTD2	1.28	0.13	2.01E-01	0.00	0.05	1.58E-05	7	30	30	6.41E-01	Cells_Cultured_fibroblasts
PTSD	ENSG00000234409.6	CCDC188	-1.28	-0.06	2.02E-01	0.00	0.15	1.88E-16	14	32	32	6.41E-01	Cells_Cultured_fibroblasts
PTSD	ENSG00000139370.11	SLC15A4	-1.28	-0.02	2.02E-01	0.01	0.20	9.60E-22	29	47	47	6.41E-01	Cells_Cultured_fibroblasts
PTSD	ENSG00000128918.14	ALDH1A2	1.28	0.03	2.02E-01	0.00	0.10	9.40E-11	14	38	38	6.41E-01	Cells_Cultured_fibroblasts
PTSD	ENSG00000073050.11	XRCC1	1.28	0.52	2.02E-01	0.00	0.05	2.00E-05	2	9	9	6.41E-01	Cells_Cultured_fibroblasts
PTSD	ENSG00000162458.12	FBLIM1	-1.28	-0.05	2.02E-01	0.00	0.07	3.18E-08	5	21	21	6.41E-01	Cells_Cultured_fibroblasts
PTSD	ENSG00000144746.6	ARL6IP5	-1.28	-0.07	2.02E-01	0.00	0.05	1.00E-05	13	49	49	6.41E-01	Cells_Cultured_fibroblasts
PTSD	ENSG00000267530.2	LINC01836	-1.27	-0.07	2.02E-01	0.00	0.01	2.03E-02	3	9	9	6.42E-01	Cells_Cultured_fibroblasts
PTSD	ENSG00000215193.12	PEX26	-1.27	-0.03	2.02E-01	0.00	0.03	8.73E-04	19	51	51	6.42E-01	Cells_Cultured_fibroblasts
PTSD	ENSG00000079277.19	MKNK1	1.27	0.06	2.02E-01	0.00	0.15	2.69E-16	10	23	23	6.42E-01	Cells_Cultured_fibroblasts
PTSD	ENSG00000188313.12	PLSCR1	-1.27	-0.03	2.03E-01	0.00	0.18	3.07E-19	14	19	19	6.42E-01	Cells_Cultured_fibroblasts
PTSD	ENSG00000271751.1	RP11-110I1.14	1.27	0.01	2.03E-01	0.01	0.07	3.28E-08	4	10	10	6.42E-01	Cells_Cultured_fibroblasts
PTSD	ENSG00000104290.10	FZD3	-1.27	-0.01	2.03E-01	0.01	0.10	1.85E-11	15	21	21	6.42E-01	Cells_Cultured_fibroblasts
PTSD	ENSG00000115255.10	REEP6	1.27	0.11	2.03E-01	0.00	0.05	8.30E-06	3	7	7	6.42E-01	Cells_Cultured_fibroblasts
PTSD	ENSG00000160781.15	PAQR6	-1.27	-0.36	2.03E-01	0.00	0.06	1.08E-06	2	10	10	6.42E-01	Cells_Cultured_fibroblasts
PTSD	ENSG00000166436.15	TRIM66	1.27	0.01	2.03E-01	0.10	0.67	3.06E-113	28	63	63	6.42E-01	Cells_Cultured_fibroblasts
PTSD	ENSG00000241043.1	GVQW1	1.27	0.02	2.03E-01	0.01	0.18	2.62E-19	21	43	43	6.42E-01	Cells_Cultured_fibroblasts
PTSD	ENSG00000132436.11	FIGNL1	1.27	0.03	2.03E-01	0.00	0.25	1.74E-27	6	17	17	6.42E-01	Cells_Cultured_fibroblasts
PTSD	ENSG00000185669.5	SNAI3	-1.27	-0.02	2.03E-01	0.00	0.05	2.07E-05	12	30	30	6.42E-01	Cells_Cultured_fibroblasts
PTSD	ENSG00000109519.12	GRPEL1	-1.27	-0.10	2.04E-01	0.00	0.34	6.50E-39	26	57	57	6.43E-01	Cells_Cultured_fibroblasts
PTSD	ENSG00000011405.13	PIK3C2A	1.27	0.04	2.04E-01	0.00	0.10	3.04E-11	25	41	41	6.44E-01	Cells_Cultured_fibroblasts
PTSD	ENSG00000047249.17	ATP6V1H	-1.27	-0.04	2.04E-01	0.00	0.02	8.96E-03	50	106	106	6.44E-01	Cells_Cultured_fibroblasts
PTSD	ENSG00000214517.9	PPME1	-1.27	-0.01	2.04E-01	0.03	0.26	3.07E-29	34	38	38	6.44E-01	Cells_Cultured_fibroblasts
PTSD	ENSG00000139651.10	ZNF740	-1.27	-0.06	2.04E-01	0.00	0.14	5.94E-15	14	44	44	6.44E-01	Cells_Cultured_fibroblasts
PTSD	ENSG00000173253.15	DMRT2	-1.27	-0.01	2.04E-01	0.05	0.20	2.92E-21	11	21	21	6.44E-01	Cells_Cultured_fibroblasts
PTSD	ENSG00000172197.10	MBOAT1	1.27	0.05	2.04E-01	0.00	0.03	7.31E-04	8	39	39	6.44E-01	Cells_Cultured_fibroblasts
PTSD	ENSG00000184900.15	SUMO3	1.27	0.04	2.04E-01	0.00	0.09	2.02E-09	11	52	52	6.44E-01	Cells_Cultured_fibroblasts
PTSD	ENSG00000087087.18	SRRT	1.27	0.15	2.05E-01	0.00	0.01	2.51E-02	5	6	6	6.44E-01	Cells_Cultured_fibroblasts
PTSD	ENSG00000135297.15	MTO1	1.27	0.03	2.05E-01	0.00	0.15	2.30E-16	30	42	42	6.44E-01	Cells_Cultured_fibroblasts
PTSD	ENSG00000185070.10	FLRT2	1.27	0.04	2.05E-01	0.00	0.19	3.47E-20	18	38	38	6.44E-01	Cells_Cultured_fibroblasts
PTSD	ENSG00000205571.13	SMN2	1.27	0.02	2.05E-01	0.01	0.19	5.91E-20	8	22	22	6.44E-01	Cells_Cultured_fibroblasts
PTSD	ENSG00000171823.6	FBXL14	1.27	0.08	2.05E-01	0.00	0.01	4.77E-02	2	3	3	6.44E-01	Cells_Cultured_fibroblasts
PTSD	ENSG00000131019.10	ULBP3	-1.27	-0.02	2.05E-01	0.01	0.23	9.99E-25	51	111	111	6.44E-01	Cells_Cultured_fibroblasts
PTSD	ENSG00000144747.15	TMF1	-1.27	-0.09	2.05E-01	0.00	0.07	9.85E-08	7	14	14	6.44E-01	Cells_Cultured_fibroblasts
PTSD	ENSG00000176783.14	RUFY1	-1.27	-0.01	2.05E-01	0.05	0.39	2.02E-47	33	47	47	6.44E-01	Cells_Cultured_fibroblasts
PTSD	ENSG00000087266.15	SH3BP2	-1.27	-0.01	2.05E-01	0.02	0.31	9.74E-36	8	28	28	6.44E-01	Cells_Cultured_fibroblasts
PTSD	ENSG00000095380.10	NANS	-1.27	-0.02	2.05E-01	0.01	0.42	4.12E-52	6	27	27	6.44E-01	Cells_Cultured_fibroblasts
PTSD	ENSG00000176473.13	WDR25	-1.27	-0.04	2.05E-01	0.00	0.23	7.29E-25	24	53	53	6.44E-01	Cells_Cultured_fibroblasts
PTSD	ENSG00000114450.9	GNB4	1.27	0.06	2.05E-01	0.00	0.05	3.83E-06	23	37	37	6.44E-01	Cells_Cultured_fibroblasts
PTSD	ENSG00000176407.17	KCMF1	1.27	0.10	2.05E-01	0.00	0.03	5.19E-04	11	18	18	6.44E-01	Cells_Cultured_fibroblasts
PTSD	ENSG00000130699.18	TAF4	-1.27	-0.12	2.05E-01	0.00	0.03	6.98E-04	4	8	8	6.44E-01	Cells_Cultured_fibroblasts
PTSD	ENSG00000142168.14	SOD1	1.27	0.11	2.05E-01	0.00	0.02	1.66E-03	10	23	23	6.44E-01	Cells_Cultured_fibroblasts
PTSD	ENSG00000127666.9	TICAM1	1.27	0.08	2.06E-01	0.00	0.02	1.68E-03	8	11	11	6.44E-01	Cells_Cultured_fibroblasts
PTSD	ENSG00000072041.16	SLC6A15	-1.27	-0.08	2.06E-01	0.00	0.02	5.33E-03	7	9	9	6.44E-01	Cells_Cultured_fibroblasts
PTSD	ENSG00000117152.13	RGS4	-1.27	-0.03	2.06E-01	0.00	0.06	2.63E-07	8	18	18	6.44E-01	Cells_Cultured_fibroblasts
PTSD	ENSG00000164209.16	SLC25A46	1.27	0.05	2.06E-01	0.00	0.05	2.13E-05	6	18	18	6.44E-01	Cells_Cultured_fibroblasts
PTSD	ENSG00000138642.14	HERC6	1.27	0.03	2.06E-01	0.00	0.04	5.34E-05	30	49	49	6.44E-01	Cells_Cultured_fibroblasts
PTSD	ENSG00000130045.15	NXNL2	1.26	0.03	2.06E-01	0.00	0.01	2.01E-02	25	36	36	6.44E-01	Cells_Cultured_fibroblasts
PTSD	ENSG00000111696.11	NT5DC3	1.26	0.02	2.06E-01	0.01	0.44	1.95E-57	48	84	84	6.44E-01	Cells_Cultured_fibroblasts
PTSD	ENSG00000105887.10	MTPN	-1.26	-0.05	2.06E-01	0.00	0.08	3.40E-09	5	5	5	6.45E-01	Cells_Cultured_fibroblasts
PTSD	ENSG00000162493.16	PDPN	-1.26	-0.02	2.06E-01	0.01	0.21	4.82E-22	12	30	30	6.45E-01	Cells_Cultured_fibroblasts
PTSD	ENSG00000188820.12	FAM26F	-1.26	-0.01	2.06E-01	0.08	0.49	2.46E-66	34	61	61	6.45E-01	Cells_Cultured_fibroblasts
PTSD	ENSG00000169313.9	P2RY12	1.26	0.15	2.07E-01	0.00	0.04	2.30E-05	4	19	19	6.45E-01	Cells_Cultured_fibroblasts
PTSD	ENSG00000258171.1	RP11-511B23.3	-1.26	-0.05	2.07E-01	0.00	0.01	2.26E-02	7	25	25	6.45E-01	Cells_Cultured_fibroblasts
PTSD	ENSG00000112339.14	HBS1L	1.26	0.06	2.07E-01	0.00	0.16	8.44E-17	19	53	53	6.45E-01	Cells_Cultured_fibroblasts
PTSD	ENSG00000198912.10	C1orf174	-1.26	-0.05	2.07E-01	0.00	0.11	4.05E-12	3	8	8	6.45E-01	Cells_Cultured_fibroblasts
PTSD	ENSG00000124608.4	AARS2	1.26	0.05	2.07E-01	0.00	0.02	4.28E-03	14	19	19	6.45E-01	Cells_Cultured_fibroblasts
PTSD	ENSG00000099810.18	MTAP	-1.26	-0.01	2.07E-01	0.01	0.38	2.48E-46	18	37	37	6.45E-01	Cells_Cultured_fibroblasts
PTSD	ENSG00000179954.15	SSC5D	1.26	0.01	2.07E-01	0.02	0.50	2.75E-68	17	40	40	6.46E-01	Cells_Cultured_fibroblasts
PTSD	ENSG00000152465.17	NMT2	1.26	0.03	2.07E-01	0.00	0.31	8.59E-36	29	63	63	6.46E-01	Cells_Cultured_fibroblasts
PTSD	ENSG00000139197.10	PEX5	-1.26	-0.07	2.08E-01	0.00	0.64	5.53E-103	3	43	43	6.46E-01	Cells_Cultured_fibroblasts
PTSD	ENSG00000214960.9	ISPD	-1.26	-0.16	2.08E-01	0.00	0.02	8.69E-03	4	17	17	6.47E-01	Cells_Cultured_fibroblasts
PTSD	ENSG00000198160.14	MIER1	-1.26	-0.03	2.08E-01	0.00	0.24	9.84E-26	37	78	78	6.47E-01	Cells_Cultured_fibroblasts
PTSD	ENSG00000279968.1	GVQW2	1.26	0.02	2.08E-01	0.01	0.18	5.12E-19	20	59	59	6.47E-01	Cells_Cultured_fibroblasts
PTSD	ENSG00000164946.19	FREM1	-1.26	-0.03	2.08E-01	0.00	0.13	5.61E-14	8	28	28	6.47E-01	Cells_Cultured_fibroblasts
PTSD	ENSG00000131069.19	ACSS2	-1.26	-0.05	2.08E-01	0.00	0.04	1.40E-04	19	29	29	6.47E-01	Cells_Cultured_fibroblasts
PTSD	ENSG00000112299.7	VNN1	1.26	0.07	2.08E-01	0.00	0.04	3.09E-05	10	25	25	6.47E-01	Cells_Cultured_fibroblasts
PTSD	ENSG00000170899.10	GSTA4	-1.26	-0.03	2.08E-01	0.00	0.07	6.15E-08	36	65	65	6.47E-01	Cells_Cultured_fibroblasts
PTSD	ENSG00000278053.4	DDX52	-1.26	-0.03	2.08E-01	0.00	0.09	5.23E-10	3	21	21	6.47E-01	Cells_Cultured_fibroblasts
PTSD	ENSG00000229637.3	PRAC2	-1.26	-0.02	2.09E-01	0.01	0.05	2.71E-06	11	26	26	6.47E-01	Cells_Cultured_fibroblasts
PTSD	ENSG00000164385.8	LINC01600	-1.26	-0.08	2.09E-01	0.00	0.03	3.41E-04	4	15	15	6.48E-01	Cells_Cultured_fibroblasts
PTSD	ENSG00000123094.15	RASSF8	-1.26	-0.01	2.09E-01	0.02	0.20	1.71E-21	26	54	54	6.48E-01	Cells_Cultured_fibroblasts
PTSD	ENSG00000205084.10	TMEM231	-1.26	-0.02	2.09E-01	0.01	0.12	9.32E-13	15	15	15	6.48E-01	Cells_Cultured_fibroblasts
PTSD	ENSG00000144455.13	SUMF1	1.26	0.03	2.09E-01	0.00	0.36	9.35E-44	16	33	33	6.48E-01	Cells_Cultured_fibroblasts
PTSD	ENSG00000171811.13	CFAP46	1.26	0.04	2.09E-01	0.00	0.05	7.40E-06	1	19	19	6.48E-01	Cells_Cultured_fibroblasts
PTSD	ENSG00000127586.16	CHTF18	1.26	0.12	2.09E-01	0.00	0.05	3.75E-06	3	7	7	6.49E-01	Cells_Cultured_fibroblasts
PTSD	ENSG00000127329.15	PTPRB	-1.25	-0.02	2.10E-01	0.01	0.32	2.61E-37	11	36	36	6.49E-01	Cells_Cultured_fibroblasts
PTSD	ENSG00000132970.12	WASF3	-1.25	-0.08	2.10E-01	0.00	0.08	3.41E-09	6	17	17	6.49E-01	Cells_Cultured_fibroblasts
PTSD	ENSG00000138785.14	INTS12	1.25	0.01	2.10E-01	0.01	0.21	2.17E-23	24	29	29	6.49E-01	Cells_Cultured_fibroblasts
PTSD	ENSG00000188554.13	NBR1	1.25	0.46	2.10E-01	0.00	0.03	1.83E-04	2	16	16	6.49E-01	Cells_Cultured_fibroblasts
PTSD	ENSG00000259363.5	CTD-2054N24.2	-1.25	-0.02	2.10E-01	0.01	0.59	1.81E-88	14	35	35	6.50E-01	Cells_Cultured_fibroblasts
PTSD	ENSG00000258479.5	LINC00640	1.25	0.12	2.10E-01	0.00	0.02	9.40E-03	6	27	27	6.50E-01	Cells_Cultured_fibroblasts
PTSD	ENSG00000112062.10	MAPK14	1.25	0.07	2.10E-01	0.00	0.04	7.94E-05	19	26	26	6.50E-01	Cells_Cultured_fibroblasts
PTSD	ENSG00000067533.5	RRP15	1.25	0.01	2.10E-01	0.01	0.34	2.80E-39	10	28	28	6.50E-01	Cells_Cultured_fibroblasts
PTSD	ENSG00000272970.1	RP11-329B9.4	-1.25	-0.02	2.11E-01	0.01	0.10	1.13E-10	12	28	28	6.50E-01	Cells_Cultured_fibroblasts
PTSD	ENSG00000129317.14	PUS7L	-1.25	-0.03	2.11E-01	0.00	0.13	4.75E-14	20	21	21	6.50E-01	Cells_Cultured_fibroblasts
PTSD	ENSG00000114978.17	MOB1A	-1.25	-0.95	2.11E-01	0.00	0.10	2.21E-10	6	25	25	6.50E-01	Cells_Cultured_fibroblasts
PTSD	ENSG00000108639.7	SYNGR2	-1.25	-0.03	2.11E-01	0.00	0.02	3.49E-03	10	24	24	6.50E-01	Cells_Cultured_fibroblasts
PTSD	ENSG00000077097.15	TOP2B	1.25	0.16	2.11E-01	0.00	0.05	1.23E-05	6	16	16	6.50E-01	Cells_Cultured_fibroblasts
PTSD	ENSG00000167920.8	TMEM99	1.25	0.02	2.11E-01	0.01	0.35	1.68E-41	22	56	56	6.50E-01	Cells_Cultured_fibroblasts
PTSD	ENSG00000080007.7	DDX43	1.25	0.01	2.11E-01	0.01	0.10	8.71E-11	11	19	19	6.50E-01	Cells_Cultured_fibroblasts
PTSD	ENSG00000085491.15	SLC25A24	1.25	0.02	2.11E-01	0.01	0.16	2.20E-17	40	47	47	6.50E-01	Cells_Cultured_fibroblasts
PTSD	ENSG00000165507.8	C10orf10	-1.25	-0.07	2.11E-01	0.00	0.02	3.81E-03	4	4	4	6.50E-01	Cells_Cultured_fibroblasts
PTSD	ENSG00000145555.14	MYO10	1.25	0.07	2.11E-01	0.00	0.03	3.29E-04	13	32	32	6.50E-01	Cells_Cultured_fibroblasts
PTSD	ENSG00000151665.12	PIGF	1.25	0.03	2.12E-01	0.00	0.18	1.98E-19	8	17	17	6.51E-01	Cells_Cultured_fibroblasts
PTSD	ENSG00000125775.14	SDCBP2	1.25	0.00	2.12E-01	0.10	0.47	4.78E-62	14	57	57	6.51E-01	Cells_Cultured_fibroblasts
PTSD	ENSG00000163320.10	CGGBP1	1.25	0.01	2.12E-01	0.02	0.19	1.14E-20	16	31	31	6.52E-01	Cells_Cultured_fibroblasts
PTSD	ENSG00000123374.10	CDK2	-1.25	-0.04	2.12E-01	0.00	0.02	2.73E-03	12	45	45	6.52E-01	Cells_Cultured_fibroblasts
PTSD	ENSG00000213793.5	ZNF888	-1.25	-0.05	2.12E-01	0.00	0.14	8.46E-15	15	44	44	6.52E-01	Cells_Cultured_fibroblasts
PTSD	ENSG00000267575.6	CTC-459F4.3	-1.25	-0.02	2.12E-01	0.00	0.23	8.62E-25	18	41	41	6.52E-01	Cells_Cultured_fibroblasts
PTSD	ENSG00000141562.17	NARF	1.25	0.01	2.13E-01	0.03	0.33	1.19E-38	9	18	18	6.52E-01	Cells_Cultured_fibroblasts
PTSD	ENSG00000005379.15	TSPOAP1	1.25	0.14	2.13E-01	0.00	0.06	1.50E-06	1	5	5	6.52E-01	Cells_Cultured_fibroblasts
PTSD	ENSG00000163975.11	MELTF	1.25	0.09	2.13E-01	0.00	0.02	1.87E-03	13	23	23	6.52E-01	Cells_Cultured_fibroblasts
PTSD	ENSG00000082781.11	ITGB5	-1.25	-0.04	2.13E-01	0.00	0.12	1.79E-12	20	26	26	6.52E-01	Cells_Cultured_fibroblasts
PTSD	ENSG00000136856.17	SLC2A8	1.25	0.03	2.13E-01	0.00	0.04	1.87E-05	8	15	15	6.53E-01	Cells_Cultured_fibroblasts
PTSD	ENSG00000237441.9	RGL2	-1.25	-5.96	2.13E-01	0.00	0.02	3.83E-03	1	2	2	6.53E-01	Cells_Cultured_fibroblasts
PTSD	ENSG00000148719.14	DNAJB12	-1.24	-0.03	2.13E-01	0.00	0.21	1.52E-22	4	21	21	6.53E-01	Cells_Cultured_fibroblasts
PTSD	ENSG00000134490.13	TMEM241	-1.24	-0.03	2.14E-01	0.00	0.06	2.70E-07	33	73	73	6.53E-01	Cells_Cultured_fibroblasts
PTSD	ENSG00000134871.17	COL4A2	-1.24	-0.02	2.14E-01	0.01	0.15	5.25E-16	16	25	25	6.53E-01	Cells_Cultured_fibroblasts
PTSD	ENSG00000197472.14	ZNF695	1.24	0.01	2.14E-01	0.02	0.20	7.94E-22	24	47	47	6.53E-01	Cells_Cultured_fibroblasts
PTSD	ENSG00000139173.9	TMEM117	-1.24	-0.02	2.14E-01	0.01	0.14	1.50E-14	47	108	108	6.53E-01	Cells_Cultured_fibroblasts
PTSD	ENSG00000197860.9	SGTB	-1.24	-0.03	2.14E-01	0.00	0.06	6.30E-07	25	35	35	6.54E-01	Cells_Cultured_fibroblasts
PTSD	ENSG00000198492.15	YTHDF2	-1.24	-0.11	2.14E-01	0.00	0.03	1.30E-03	6	21	21	6.54E-01	Cells_Cultured_fibroblasts
PTSD	ENSG00000145246.13	ATP10D	-1.24	-0.04	2.14E-01	0.00	0.14	3.47E-15	50	72	72	6.54E-01	Cells_Cultured_fibroblasts
PTSD	ENSG00000106327.12	TFR2	1.24	0.02	2.15E-01	0.01	0.04	1.36E-04	15	26	26	6.54E-01	Cells_Cultured_fibroblasts
PTSD	ENSG00000114745.13	GORASP1	1.24	0.02	2.15E-01	0.01	0.11	4.97E-12	28	52	52	6.54E-01	Cells_Cultured_fibroblasts
PTSD	ENSG00000154358.20	OBSCN	1.24	0.00	2.15E-01	0.11	0.49	2.37E-66	18	21	21	6.54E-01	Cells_Cultured_fibroblasts
PTSD	ENSG00000153132.12	CLGN	-1.24	-0.02	2.15E-01	0.01	0.12	3.04E-12	29	30	30	6.54E-01	Cells_Cultured_fibroblasts
PTSD	ENSG00000246095.2	LINC01096	1.24	0.02	2.15E-01	0.01	0.07	3.24E-08	6	7	7	6.54E-01	Cells_Cultured_fibroblasts
PTSD	ENSG00000133243.8	BTBD2	-1.24	-0.05	2.15E-01	0.00	0.09	4.56E-10	5	20	20	6.54E-01	Cells_Cultured_fibroblasts
PTSD	ENSG00000137942.16	FNBP1L	1.24	0.04	2.15E-01	0.00	0.05	8.99E-06	13	25	25	6.54E-01	Cells_Cultured_fibroblasts
PTSD	ENSG00000161999.11	JMJD8	-1.24	-0.07	2.15E-01	0.00	0.22	1.10E-23	26	40	40	6.54E-01	Cells_Cultured_fibroblasts
PTSD	ENSG00000256087.6	ZNF432	1.24	0.03	2.15E-01	0.00	0.07	9.49E-08	6	10	10	6.54E-01	Cells_Cultured_fibroblasts
PTSD	ENSG00000137288.9	UQCC2	-1.24	-0.07	2.15E-01	0.00	0.17	2.04E-17	8	18	18	6.54E-01	Cells_Cultured_fibroblasts
PTSD	ENSG00000142733.14	MAP3K6	-1.24	-0.01	2.15E-01	0.01	0.20	1.49E-21	55	106	106	6.54E-01	Cells_Cultured_fibroblasts
PTSD	ENSG00000169228.13	RAB24	-1.24	-0.09	2.15E-01	0.00	0.05	6.09E-06	7	14	14	6.54E-01	Cells_Cultured_fibroblasts
PTSD	ENSG00000247400.3	DNAJC3-AS1	-1.24	-0.03	2.15E-01	0.00	0.16	1.54E-17	8	28	28	6.54E-01	Cells_Cultured_fibroblasts
PTSD	ENSG00000064995.16	TAF11	1.24	0.02	2.15E-01	0.01	0.11	6.57E-12	16	24	24	6.54E-01	Cells_Cultured_fibroblasts
PTSD	ENSG00000270866.1	RP11-706J10.2	-1.24	-0.05	2.15E-01	0.00	0.14	3.04E-15	11	21	21	6.54E-01	Cells_Cultured_fibroblasts
PTSD	ENSG00000144891.17	AGTR1	1.24	0.01	2.16E-01	0.03	0.29	8.61E-33	37	60	60	6.54E-01	Cells_Cultured_fibroblasts
PTSD	ENSG00000116497.17	S100PBP	1.24	0.02	2.16E-01	0.01	0.11	2.41E-12	18	23	23	6.54E-01	Cells_Cultured_fibroblasts
PTSD	ENSG00000254470.2	AP5B1	1.24	0.05	2.16E-01	0.00	0.02	1.82E-03	8	9	9	6.54E-01	Cells_Cultured_fibroblasts
PTSD	ENSG00000135596.17	MICAL1	-1.24	-0.02	2.16E-01	0.01	0.15	1.93E-16	10	18	18	6.54E-01	Cells_Cultured_fibroblasts
PTSD	ENSG00000150995.18	ITPR1	-1.24	-0.02	2.16E-01	0.01	0.10	2.35E-10	17	48	48	6.54E-01	Cells_Cultured_fibroblasts
PTSD	ENSG00000121690.10	DEPDC7	1.24	0.03	2.16E-01	0.00	0.05	9.96E-06	11	20	20	6.54E-01	Cells_Cultured_fibroblasts
PTSD	ENSG00000204843.12	DCTN1	1.24	0.09	2.16E-01	0.00	0.01	2.73E-02	9	18	18	6.54E-01	Cells_Cultured_fibroblasts
PTSD	ENSG00000114268.11	PFKFB4	-1.24	-0.05	2.16E-01	0.00	0.02	5.55E-03	5	9	9	6.54E-01	Cells_Cultured_fibroblasts
PTSD	ENSG00000104237.7	RP1	1.24	0.05	2.16E-01	0.00	0.02	6.32E-03	17	35	35	6.54E-01	Cells_Cultured_fibroblasts
PTSD	ENSG00000069869.15	NEDD4	1.24	0.02	2.16E-01	0.01	0.18	2.71E-19	27	59	59	6.55E-01	Cells_Cultured_fibroblasts
PTSD	ENSG00000117298.14	ECE1	1.24	0.05	2.16E-01	0.00	0.03	1.51E-03	9	33	33	6.55E-01	Cells_Cultured_fibroblasts
PTSD	ENSG00000178104.19	PDE4DIP	1.24	0.03	2.16E-01	0.00	0.10	3.60E-11	6	40	40	6.55E-01	Cells_Cultured_fibroblasts
PTSD	ENSG00000203896.9	LIME1	1.24	0.03	2.17E-01	0.00	0.05	2.88E-06	19	25	25	6.56E-01	Cells_Cultured_fibroblasts
PTSD	ENSG00000104093.13	DMXL2	1.24	0.07	2.17E-01	0.00	0.05	8.54E-06	11	42	42	6.56E-01	Cells_Cultured_fibroblasts
PTSD	ENSG00000116138.12	DNAJC16	-1.23	-0.03	2.17E-01	0.00	0.04	4.92E-05	42	56	56	6.56E-01	Cells_Cultured_fibroblasts
PTSD	ENSG00000197119.12	SLC25A29	-1.23	-0.05	2.17E-01	0.00	0.12	5.63E-13	21	41	41	6.56E-01	Cells_Cultured_fibroblasts
PTSD	ENSG00000149451.17	ADAM33	-1.23	-0.10	2.17E-01	0.00	0.20	3.63E-21	12	35	35	6.56E-01	Cells_Cultured_fibroblasts
PTSD	ENSG00000175643.8	RMI2	-1.23	-0.04	2.17E-01	0.00	0.28	6.77E-33	2	17	17	6.56E-01	Cells_Cultured_fibroblasts
PTSD	ENSG00000214803.3	RP11-37N22.1	-1.23	-0.01	2.17E-01	0.08	0.35	1.97E-40	30	40	40	6.56E-01	Cells_Cultured_fibroblasts
PTSD	ENSG00000182263.13	FIGN	1.23	0.24	2.17E-01	0.00	0.17	2.68E-18	4	20	20	6.56E-01	Cells_Cultured_fibroblasts
PTSD	ENSG00000258289.8	CHURC1	1.23	0.00	2.18E-01	0.29	0.73	1.53E-140	34	34	34	6.56E-01	Cells_Cultured_fibroblasts
PTSD	ENSG00000135842.16	FAM129A	1.23	0.01	2.18E-01	0.02	0.26	1.27E-28	28	47	47	6.56E-01	Cells_Cultured_fibroblasts
PTSD	ENSG00000163946.13	FAM208A	1.23	0.01	2.18E-01	0.01	0.22	4.68E-24	19	25	25	6.57E-01	Cells_Cultured_fibroblasts
PTSD	ENSG00000091972.18	CD200	1.23	0.05	2.18E-01	0.00	0.01	2.26E-02	6	24	24	6.57E-01	Cells_Cultured_fibroblasts
PTSD	ENSG00000154556.17	SORBS2	1.23	0.03	2.18E-01	0.00	0.14	3.14E-14	18	23	23	6.57E-01	Cells_Cultured_fibroblasts
PTSD	ENSG00000010610.9	CD4	1.23	0.02	2.18E-01	0.01	0.09	2.86E-10	7	23	23	6.57E-01	Cells_Cultured_fibroblasts
PTSD	ENSG00000111679.16	PTPN6	1.23	0.09	2.18E-01	0.00	0.02	9.67E-03	1	15	15	6.57E-01	Cells_Cultured_fibroblasts
PTSD	ENSG00000081692.12	JMJD4	1.23	0.04	2.18E-01	0.00	0.02	8.33E-03	15	26	26	6.57E-01	Cells_Cultured_fibroblasts
PTSD	ENSG00000087510.6	TFAP2C	1.23	0.01	2.19E-01	0.03	0.24	6.56E-26	3	6	6	6.57E-01	Cells_Cultured_fibroblasts
PTSD	ENSG00000105808.17	RASA4	-1.23	-0.03	2.19E-01	0.00	0.02	4.83E-03	29	52	52	6.57E-01	Cells_Cultured_fibroblasts
PTSD	ENSG00000223396.2	RP11-134G8.5	1.23	0.01	2.19E-01	0.02	0.10	1.26E-10	15	29	29	6.57E-01	Cells_Cultured_fibroblasts
PTSD	ENSG00000151576.10	QTRT2	1.23	0.21	2.19E-01	0.00	0.11	5.75E-12	7	19	19	6.57E-01	Cells_Cultured_fibroblasts
PTSD	ENSG00000164885.12	CDK5	-1.23	-0.04	2.19E-01	0.00	0.02	3.32E-03	13	18	18	6.57E-01	Cells_Cultured_fibroblasts
PTSD	ENSG00000237807.3	RP11-400K9.4	1.23	0.02	2.19E-01	0.01	0.16	9.74E-17	46	68	68	6.57E-01	Cells_Cultured_fibroblasts
PTSD	ENSG00000181074.3	OR52N4	1.23	0.02	2.19E-01	0.00	0.09	4.17E-10	3	11	11	6.57E-01	Cells_Cultured_fibroblasts
PTSD	ENSG00000187642.9	PERM1	1.23	0.03	2.19E-01	0.00	0.04	1.33E-04	5	17	17	6.57E-01	Cells_Cultured_fibroblasts
PTSD	ENSG00000253967.1	RP11-333A23.4	-1.23	-0.04	2.19E-01	0.00	0.02	2.66E-03	4	10	10	6.57E-01	Cells_Cultured_fibroblasts
PTSD	ENSG00000081913.13	PHLPP1	-1.23	-0.01	2.19E-01	0.04	0.34	5.37E-40	27	34	34	6.57E-01	Cells_Cultured_fibroblasts
PTSD	ENSG00000144306.14	SCRN3	-1.23	-0.02	2.19E-01	0.01	0.11	3.64E-12	8	14	14	6.57E-01	Cells_Cultured_fibroblasts
PTSD	ENSG00000148153.13	INIP	-1.23	-0.05	2.20E-01	0.00	0.09	7.55E-10	11	38	38	6.57E-01	Cells_Cultured_fibroblasts
PTSD	ENSG00000105700.10	KXD1	1.23	0.03	2.20E-01	0.00	0.12	2.68E-13	10	18	18	6.57E-01	Cells_Cultured_fibroblasts
PTSD	ENSG00000088854.12	C20orf194	1.23	0.03	2.20E-01	0.00	0.14	3.10E-15	23	52	52	6.58E-01	Cells_Cultured_fibroblasts
PTSD	ENSG00000031691.6	CENPQ	-1.23	-0.01	2.20E-01	0.03	0.58	5.16E-87	20	41	41	6.58E-01	Cells_Cultured_fibroblasts
PTSD	ENSG00000189058.8	APOD	-1.23	-0.05	2.20E-01	0.00	0.05	2.64E-06	14	24	24	6.58E-01	Cells_Cultured_fibroblasts
PTSD	ENSG00000049245.12	VAMP3	-1.23	-0.01	2.20E-01	0.02	0.35	2.36E-41	58	99	99	6.58E-01	Cells_Cultured_fibroblasts
PTSD	ENSG00000106948.16	AKNA	-1.23	-0.02	2.20E-01	0.01	0.15	2.27E-15	23	49	49	6.58E-01	Cells_Cultured_fibroblasts
PTSD	ENSG00000196372.12	ASB13	-1.23	-0.02	2.20E-01	0.00	0.09	2.39E-09	23	46	46	6.58E-01	Cells_Cultured_fibroblasts
PTSD	ENSG00000267152.1	CTD-2528L19.6	-1.23	-0.04	2.21E-01	0.00	0.02	1.51E-02	11	13	13	6.58E-01	Cells_Cultured_fibroblasts
PTSD	ENSG00000138162.18	TACC2	-1.22	-0.07	2.21E-01	0.00	0.07	6.05E-08	2	21	21	6.58E-01	Cells_Cultured_fibroblasts
PTSD	ENSG00000135870.11	RC3H1	1.22	0.04	2.21E-01	0.00	0.15	1.79E-15	16	35	35	6.58E-01	Cells_Cultured_fibroblasts
PTSD	ENSG00000042429.11	MED17	-1.22	-0.01	2.21E-01	0.01	0.32	1.85E-37	2	6	6	6.58E-01	Cells_Cultured_fibroblasts
PTSD	ENSG00000104626.14	ERI1	1.22	0.04	2.21E-01	0.00	0.49	6.96E-67	32	66	66	6.58E-01	Cells_Cultured_fibroblasts
PTSD	ENSG00000236209.1	AC104135.2	-1.22	-0.01	2.21E-01	0.02	0.50	3.58E-66	39	95	95	6.58E-01	Cells_Cultured_fibroblasts
PTSD	ENSG00000091127.13	PUS7	1.22	0.08	2.21E-01	0.00	0.15	6.84E-16	31	72	72	6.58E-01	Cells_Cultured_fibroblasts
PTSD	ENSG00000154237.12	LRRK1	1.22	0.03	2.21E-01	0.00	0.10	1.34E-11	11	36	36	6.58E-01	Cells_Cultured_fibroblasts
PTSD	ENSG00000283787.1	PRR33	1.22	0.03	2.21E-01	0.00	0.05	1.20E-05	9	24	24	6.58E-01	Cells_Cultured_fibroblasts
PTSD	ENSG00000149557.12	FEZ1	1.22	0.02	2.21E-01	0.01	0.07	1.39E-07	43	84	84	6.58E-01	Cells_Cultured_fibroblasts
PTSD	ENSG00000112149.9	CD83	1.22	0.00	2.21E-01	0.15	0.46	1.41E-59	19	25	25	6.58E-01	Cells_Cultured_fibroblasts
PTSD	ENSG00000111331.12	OAS3	1.22	0.00	2.21E-01	0.18	0.51	7.98E-69	44	47	47	6.58E-01	Cells_Cultured_fibroblasts
PTSD	ENSG00000187944.2	C2orf66	1.22	0.02	2.22E-01	0.01	0.06	3.72E-07	25	36	36	6.58E-01	Cells_Cultured_fibroblasts
PTSD	ENSG00000263004.1	RP11-166P13.3	-1.22	-0.02	2.22E-01	0.01	0.14	5.31E-15	39	156	156	6.58E-01	Cells_Cultured_fibroblasts
PTSD	ENSG00000266904.5	LINC00663	1.22	0.01	2.22E-01	0.02	0.33	1.25E-37	11	35	35	6.58E-01	Cells_Cultured_fibroblasts
PTSD	ENSG00000136807.13	CDK9	-1.22	-0.08	2.22E-01	0.00	0.02	5.13E-03	9	13	13	6.58E-01	Cells_Cultured_fibroblasts
PTSD	ENSG00000120693.13	SMAD9	-1.22	-0.10	2.22E-01	0.00	0.19	5.81E-20	6	22	22	6.58E-01	Cells_Cultured_fibroblasts
PTSD	ENSG00000114737.15	CISH	1.22	0.01	2.22E-01	0.02	0.01	4.35E-02	66	86	86	6.58E-01	Cells_Cultured_fibroblasts
PTSD	ENSG00000225973.3	PIGBOS1	1.22	0.01	2.22E-01	0.04	0.21	1.65E-22	47	82	82	6.58E-01	Cells_Cultured_fibroblasts
PTSD	ENSG00000100580.7	TMED8	1.22	0.02	2.22E-01	0.01	0.25	2.62E-27	39	70	70	6.59E-01	Cells_Cultured_fibroblasts
PTSD	ENSG00000172967.7	XKR3	1.22	2.16	2.22E-01	0.00	0.03	5.22E-04	1	3	3	6.59E-01	Cells_Cultured_fibroblasts
PTSD	ENSG00000198466.11	ZNF587	1.22	0.01	2.22E-01	0.06	0.42	2.84E-54	10	21	21	6.59E-01	Cells_Cultured_fibroblasts
PTSD	ENSG00000122733.12	PHF24	1.22	0.02	2.22E-01	0.00	0.02	3.09E-03	16	21	21	6.59E-01	Cells_Cultured_fibroblasts
PTSD	ENSG00000112208.11	BAG2	1.22	0.16	2.22E-01	0.00	0.05	5.88E-06	4	8	8	6.59E-01	Cells_Cultured_fibroblasts
PTSD	ENSG00000088882.7	CPXM1	1.22	0.23	2.22E-01	0.00	0.07	1.36E-07	4	8	8	6.59E-01	Cells_Cultured_fibroblasts
PTSD	ENSG00000187583.10	PLEKHN1	1.22	0.04	2.23E-01	0.00	0.14	1.32E-14	4	13	13	6.59E-01	Cells_Cultured_fibroblasts
PTSD	ENSG00000091490.10	SEL1L3	1.22	0.02	2.23E-01	0.01	0.12	5.26E-13	11	26	26	6.59E-01	Cells_Cultured_fibroblasts
PTSD	ENSG00000224939.1	LINC00184	1.22	0.22	2.23E-01	0.00	0.12	2.54E-13	7	16	16	6.59E-01	Cells_Cultured_fibroblasts
PTSD	ENSG00000184470.20	TXNRD2	-1.22	-0.01	2.23E-01	0.01	0.25	4.63E-27	27	81	81	6.59E-01	Cells_Cultured_fibroblasts
PTSD	ENSG00000122359.17	ANXA11	-1.22	-0.04	2.23E-01	0.00	0.04	1.31E-04	12	48	48	6.59E-01	Cells_Cultured_fibroblasts
PTSD	ENSG00000172867.3	KRT2	-1.22	-0.08	2.23E-01	0.00	0.01	2.37E-02	3	12	12	6.59E-01	Cells_Cultured_fibroblasts
PTSD	ENSG00000177946.5	CENPBD1	-1.22	-0.04	2.23E-01	0.00	0.13	3.24E-13	3	7	7	6.59E-01	Cells_Cultured_fibroblasts
PTSD	ENSG00000169727.12	GPS1	-1.22	-0.06	2.23E-01	0.00	0.01	2.39E-02	3	9	9	6.59E-01	Cells_Cultured_fibroblasts
PTSD	ENSG00000146433.8	TMEM181	-1.22	-0.08	2.23E-01	0.00	0.15	1.68E-15	8	17	17	6.59E-01	Cells_Cultured_fibroblasts
PTSD	ENSG00000125746.16	EML2	1.22	0.04	2.23E-01	0.00	0.01	1.68E-02	20	34	34	6.59E-01	Cells_Cultured_fibroblasts
PTSD	ENSG00000130202.9	NECTIN2	1.22	0.06	2.23E-01	0.00	0.04	1.37E-04	23	46	46	6.59E-01	Cells_Cultured_fibroblasts
PTSD	ENSG00000198015.12	MRPL42	-1.22	-0.02	2.24E-01	0.01	0.19	2.31E-20	41	71	71	6.59E-01	Cells_Cultured_fibroblasts
PTSD	ENSG00000136897.7	MRPL50	-1.22	-0.25	2.24E-01	0.00	0.03	4.48E-04	2	5	5	6.60E-01	Cells_Cultured_fibroblasts
PTSD	ENSG00000197889.9	MEIG1	-1.22	-0.03	2.24E-01	0.00	0.01	3.30E-02	2	7	7	6.60E-01	Cells_Cultured_fibroblasts
PTSD	ENSG00000196449.3	YRDC	1.22	0.18	2.24E-01	0.00	0.05	6.52E-06	6	18	18	6.60E-01	Cells_Cultured_fibroblasts
PTSD	ENSG00000111077.17	TNS2	-1.22	-0.04	2.24E-01	0.00	0.12	3.78E-13	52	104	104	6.60E-01	Cells_Cultured_fibroblasts
PTSD	ENSG00000137177.19	KIF13A	1.22	0.03	2.24E-01	0.00	0.04	4.56E-05	14	23	23	6.60E-01	Cells_Cultured_fibroblasts
PTSD	ENSG00000141452.9	C18orf8	-1.22	-0.05	2.24E-01	0.00	0.05	1.71E-05	24	32	32	6.60E-01	Cells_Cultured_fibroblasts
PTSD	ENSG00000107957.16	SH3PXD2A	-1.22	-0.04	2.24E-01	0.00	0.11	2.85E-11	16	31	31	6.60E-01	Cells_Cultured_fibroblasts
PTSD	ENSG00000095209.11	TMEM38B	-1.22	-0.02	2.24E-01	0.01	0.17	1.36E-18	30	56	56	6.60E-01	Cells_Cultured_fibroblasts
PTSD	ENSG00000186501.14	TMEM222	-1.22	-0.02	2.24E-01	0.01	0.13	5.34E-14	17	28	28	6.60E-01	Cells_Cultured_fibroblasts
PTSD	ENSG00000182261.3	NLRP10	-1.21	-0.01	2.24E-01	0.01	0.18	4.31E-19	4	6	6	6.60E-01	Cells_Cultured_fibroblasts
PTSD	ENSG00000157800.17	SLC37A3	1.21	0.03	2.24E-01	0.00	0.09	5.32E-10	8	15	15	6.60E-01	Cells_Cultured_fibroblasts
PTSD	ENSG00000164344.15	KLKB1	1.21	0.01	2.25E-01	0.02	0.21	2.16E-22	13	45	45	6.60E-01	Cells_Cultured_fibroblasts
PTSD	ENSG00000074603.18	DPP8	-1.21	-0.76	2.25E-01	0.00	0.02	1.27E-02	2	10	10	6.60E-01	Cells_Cultured_fibroblasts
PTSD	ENSG00000164576.11	SAP30L	1.21	0.01	2.25E-01	0.01	0.38	5.95E-45	22	35	35	6.60E-01	Cells_Cultured_fibroblasts
PTSD	ENSG00000140263.13	SORD	1.21	0.03	2.25E-01	0.00	0.07	2.07E-07	20	27	27	6.60E-01	Cells_Cultured_fibroblasts
PTSD	ENSG00000106484.14	MEST	1.21	0.10	2.25E-01	0.00	0.26	2.68E-29	5	13	13	6.61E-01	Cells_Cultured_fibroblasts
PTSD	ENSG00000177873.12	ZNF619	-1.21	-0.05	2.25E-01	0.00	0.03	9.52E-04	15	16	16	6.61E-01	Cells_Cultured_fibroblasts
PTSD	ENSG00000100908.13	EMC9	1.21	0.01	2.26E-01	0.02	0.28	8.76E-32	7	15	15	6.62E-01	Cells_Cultured_fibroblasts
PTSD	ENSG00000179195.15	ZNF664	-1.21	-0.06	2.26E-01	0.00	0.11	9.61E-12	4	22	22	6.62E-01	Cells_Cultured_fibroblasts
PTSD	ENSG00000131944.9	FAAP24	-1.21	-0.02	2.26E-01	0.01	0.33	2.06E-38	13	33	33	6.63E-01	Cells_Cultured_fibroblasts
PTSD	ENSG00000162066.14	AMDHD2	1.21	0.03	2.26E-01	0.00	0.04	4.27E-05	8	36	36	6.63E-01	Cells_Cultured_fibroblasts
PTSD	ENSG00000117525.13	F3	1.21	0.03	2.26E-01	0.00	0.08	1.86E-08	7	49	49	6.63E-01	Cells_Cultured_fibroblasts
PTSD	ENSG00000185689.15	C6orf201	1.21	0.02	2.26E-01	0.00	0.17	6.16E-18	23	40	40	6.63E-01	Cells_Cultured_fibroblasts
PTSD	ENSG00000272168.6	CASC15	-1.21	-0.02	2.27E-01	0.01	0.35	1.17E-41	16	31	31	6.63E-01	Cells_Cultured_fibroblasts
PTSD	ENSG00000283440.1	RP11-445H22.3	-1.21	-0.07	2.27E-01	0.00	0.14	6.82E-15	2	15	15	6.63E-01	Cells_Cultured_fibroblasts
PTSD	ENSG00000108239.8	TBC1D12	-1.21	-0.04	2.27E-01	0.00	0.06	5.60E-07	16	28	28	6.63E-01	Cells_Cultured_fibroblasts
PTSD	ENSG00000233608.3	TWIST2	-1.21	-0.02	2.27E-01	0.00	0.20	5.03E-22	22	59	59	6.63E-01	Cells_Cultured_fibroblasts
PTSD	ENSG00000100985.7	MMP9	1.21	0.02	2.27E-01	0.00	0.06	1.94E-06	4	5	5	6.63E-01	Cells_Cultured_fibroblasts
PTSD	ENSG00000185619.18	PCGF3	-1.21	-0.01	2.27E-01	0.03	0.33	6.80E-39	16	31	31	6.63E-01	Cells_Cultured_fibroblasts
PTSD	ENSG00000266967.6	AARSD1	1.21	0.05	2.27E-01	0.00	0.03	2.08E-04	3	4	4	6.63E-01	Cells_Cultured_fibroblasts
PTSD	ENSG00000181915.4	ADO	1.21	0.03	2.27E-01	0.00	0.04	1.71E-04	24	43	43	6.63E-01	Cells_Cultured_fibroblasts
PTSD	ENSG00000153208.16	MERTK	1.21	0.01	2.27E-01	0.02	0.15	1.32E-15	39	56	56	6.63E-01	Cells_Cultured_fibroblasts
PTSD	ENSG00000124201.14	ZNFX1	-1.21	-0.05	2.27E-01	0.00	0.02	1.73E-03	45	71	71	6.63E-01	Cells_Cultured_fibroblasts
PTSD	ENSG00000100591.7	AHSA1	-1.21	-0.04	2.27E-01	0.00	0.04	1.25E-04	12	16	16	6.63E-01	Cells_Cultured_fibroblasts
PTSD	ENSG00000161048.11	NAPEPLD	1.21	0.02	2.27E-01	0.00	0.13	6.19E-14	9	21	21	6.63E-01	Cells_Cultured_fibroblasts
PTSD	ENSG00000044459.14	CNTLN	1.21	0.02	2.27E-01	0.00	0.46	7.12E-59	12	58	58	6.63E-01	Cells_Cultured_fibroblasts
PTSD	ENSG00000170214.3	ADRA1B	1.21	0.06	2.28E-01	0.00	0.11	8.44E-12	3	26	26	6.63E-01	Cells_Cultured_fibroblasts
PTSD	ENSG00000180881.19	CAPS2	1.21	0.14	2.28E-01	0.00	0.13	3.50E-14	4	27	27	6.63E-01	Cells_Cultured_fibroblasts
PTSD	ENSG00000197978.9	GOLGA6L9	-1.21	0.00	2.28E-01	0.13	0.56	1.18E-80	32	63	63	6.64E-01	Cells_Cultured_fibroblasts
PTSD	ENSG00000181004.9	BBS12	1.20	0.02	2.28E-01	0.00	0.08	3.15E-09	21	26	26	6.64E-01	Cells_Cultured_fibroblasts
PTSD	ENSG00000140943.16	MBTPS1	-1.20	-0.02	2.28E-01	0.01	0.37	8.28E-45	45	80	80	6.64E-01	Cells_Cultured_fibroblasts
PTSD	ENSG00000248187.1	RP11-184M15.1	-1.20	-0.06	2.28E-01	0.00	0.02	2.02E-03	2	5	5	6.64E-01	Cells_Cultured_fibroblasts
PTSD	ENSG00000014164.6	ZC3H3	1.20	0.04	2.29E-01	0.00	0.21	2.55E-22	26	72	72	6.64E-01	Cells_Cultured_fibroblasts
PTSD	ENSG00000128604.19	IRF5	-1.20	-0.01	2.29E-01	0.08	0.22	3.31E-24	14	20	20	6.64E-01	Cells_Cultured_fibroblasts
PTSD	ENSG00000162402.13	USP24	-1.20	-0.04	2.29E-01	0.00	0.11	2.57E-12	27	48	48	6.64E-01	Cells_Cultured_fibroblasts
PTSD	ENSG00000175003.12	SLC22A1	-1.20	-0.03	2.29E-01	0.00	0.03	1.85E-04	4	8	8	6.64E-01	Cells_Cultured_fibroblasts
PTSD	ENSG00000186862.17	PDZD7	-1.20	-0.07	2.29E-01	0.00	0.02	2.34E-03	1	8	8	6.64E-01	Cells_Cultured_fibroblasts
PTSD	ENSG00000175287.18	PHYHD1	1.20	0.01	2.29E-01	0.03	0.31	5.04E-35	25	55	55	6.64E-01	Cells_Cultured_fibroblasts
PTSD	ENSG00000164418.19	GRIK2	-1.20	-0.01	2.29E-01	0.03	0.14	5.35E-15	43	61	61	6.64E-01	Cells_Cultured_fibroblasts
PTSD	ENSG00000198478.7	SH3BGRL2	-1.20	-0.05	2.29E-01	0.00	0.04	4.35E-05	11	30	30	6.64E-01	Cells_Cultured_fibroblasts
PTSD	ENSG00000166848.5	TERF2IP	-1.20	-0.15	2.29E-01	0.00	0.01	3.86E-02	5	7	7	6.64E-01	Cells_Cultured_fibroblasts
PTSD	ENSG00000134072.10	CAMK1	1.20	0.04	2.29E-01	0.00	0.03	2.46E-04	26	56	56	6.64E-01	Cells_Cultured_fibroblasts
PTSD	ENSG00000189114.6	BLOC1S3	-1.20	-0.03	2.29E-01	0.00	0.08	1.82E-08	18	29	29	6.64E-01	Cells_Cultured_fibroblasts
PTSD	ENSG00000105248.15	CCDC94	1.20	0.06	2.29E-01	0.00	0.06	6.80E-07	3	8	8	6.65E-01	Cells_Cultured_fibroblasts
PTSD	ENSG00000068650.18	ATP11A	1.20	0.05	2.30E-01	0.00	0.11	1.28E-11	5	27	27	6.65E-01	Cells_Cultured_fibroblasts
PTSD	ENSG00000146282.17	RARS2	-1.20	-0.02	2.30E-01	0.00	0.11	1.16E-11	31	43	43	6.65E-01	Cells_Cultured_fibroblasts
PTSD	ENSG00000137547.8	MRPL15	1.20	0.08	2.30E-01	0.00	0.03	2.24E-04	12	19	19	6.67E-01	Cells_Cultured_fibroblasts
PTSD	ENSG00000099194.5	SCD	1.20	0.03	2.30E-01	0.00	0.01	4.02E-02	26	45	45	6.67E-01	Cells_Cultured_fibroblasts
PTSD	ENSG00000250829.2	RP11-11N5.1	1.20	0.01	2.31E-01	0.02	0.18	5.06E-19	16	43	43	6.67E-01	Cells_Cultured_fibroblasts
PTSD	ENSG00000197928.10	ZNF677	1.20	0.04	2.31E-01	0.00	0.04	3.48E-05	2	16	16	6.67E-01	Cells_Cultured_fibroblasts
PTSD	ENSG00000158186.12	MRAS	1.20	0.02	2.31E-01	0.01	0.14	1.58E-14	13	20	20	6.67E-01	Cells_Cultured_fibroblasts
PTSD	ENSG00000170891.10	CYTL1	1.20	0.02	2.31E-01	0.01	0.32	6.89E-37	3	7	7	6.68E-01	Cells_Cultured_fibroblasts
PTSD	ENSG00000177169.9	ULK1	1.20	0.06	2.31E-01	0.00	0.01	4.00E-02	6	19	19	6.68E-01	Cells_Cultured_fibroblasts
PTSD	ENSG00000161681.15	SHANK1	1.20	0.02	2.31E-01	0.00	0.01	4.05E-02	31	66	66	6.68E-01	Cells_Cultured_fibroblasts
PTSD	ENSG00000276234.4	TADA2A	-1.20	-0.01	2.32E-01	0.01	0.37	7.02E-45	27	67	67	6.68E-01	Cells_Cultured_fibroblasts
PTSD	ENSG00000122417.15	ODF2L	-1.20	-0.01	2.32E-01	0.06	0.36	4.60E-45	9	13	13	6.69E-01	Cells_Cultured_fibroblasts
PTSD	ENSG00000204851.6	PNMAL2	1.20	0.02	2.32E-01	0.00	0.06	6.38E-07	13	18	18	6.69E-01	Cells_Cultured_fibroblasts
PTSD	ENSG00000132874.14	SLC14A2	-1.19	-0.02	2.32E-01	0.01	0.08	1.18E-08	45	85	85	6.69E-01	Cells_Cultured_fibroblasts
PTSD	ENSG00000152359.14	POC5	-1.19	-0.01	2.32E-01	0.02	0.25	1.80E-27	10	14	14	6.69E-01	Cells_Cultured_fibroblasts
PTSD	ENSG00000021776.10	AQR	1.19	0.04	2.32E-01	0.00	0.06	7.63E-07	30	47	47	6.69E-01	Cells_Cultured_fibroblasts
PTSD	ENSG00000122591.11	FAM126A	-1.19	-0.01	2.32E-01	0.01	0.19	2.66E-20	38	70	70	6.69E-01	Cells_Cultured_fibroblasts
PTSD	ENSG00000148814.17	LRRC27	1.19	0.08	2.33E-01	0.00	0.31	1.03E-35	12	51	51	6.69E-01	Cells_Cultured_fibroblasts
PTSD	ENSG00000070718.11	AP3M2	1.19	0.01	2.33E-01	0.04	0.49	7.78E-67	36	87	87	6.70E-01	Cells_Cultured_fibroblasts
PTSD	ENSG00000198948.11	MFAP3L	-1.19	-0.03	2.33E-01	0.00	0.15	3.08E-16	6	18	18	6.70E-01	Cells_Cultured_fibroblasts
PTSD	ENSG00000178966.16	RMI1	-1.19	-0.11	2.33E-01	0.00	0.11	2.06E-11	21	32	32	6.70E-01	Cells_Cultured_fibroblasts
PTSD	ENSG00000155393.12	HEATR3	1.19	0.02	2.33E-01	0.01	0.23	1.52E-24	19	30	30	6.70E-01	Cells_Cultured_fibroblasts
PTSD	ENSG00000070882.12	OSBPL3	1.19	0.04	2.33E-01	0.00	0.11	3.74E-12	23	37	37	6.70E-01	Cells_Cultured_fibroblasts
PTSD	ENSG00000224397.5	SMIM25	-1.19	-0.03	2.33E-01	0.00	0.21	1.39E-23	11	20	20	6.70E-01	Cells_Cultured_fibroblasts
PTSD	ENSG00000101190.12	TCFL5	1.19	0.02	2.33E-01	0.01	0.28	2.24E-31	7	48	48	6.70E-01	Cells_Cultured_fibroblasts
PTSD	ENSG00000056050.6	HPF1	-1.19	-0.03	2.34E-01	0.00	0.11	7.37E-12	3	6	6	6.70E-01	Cells_Cultured_fibroblasts
PTSD	ENSG00000112031.15	MTRF1L	1.19	0.03	2.34E-01	0.00	0.63	5.73E-100	19	54	54	6.71E-01	Cells_Cultured_fibroblasts
PTSD	ENSG00000115084.13	SLC35F5	-1.19	-0.02	2.34E-01	0.01	0.24	1.18E-26	20	26	26	6.71E-01	Cells_Cultured_fibroblasts
PTSD	ENSG00000197372.9	ZNF675	1.19	0.02	2.34E-01	0.00	0.07	1.91E-07	16	22	22	6.71E-01	Cells_Cultured_fibroblasts
PTSD	ENSG00000156831.7	NSMCE2	1.19	0.05	2.34E-01	0.00	0.01	3.87E-02	12	31	31	6.71E-01	Cells_Cultured_fibroblasts
PTSD	ENSG00000240563.1	L1TD1	1.19	0.01	2.34E-01	0.06	0.52	2.53E-72	38	75	75	6.71E-01	Cells_Cultured_fibroblasts
PTSD	ENSG00000170909.13	OSCAR	-1.19	-0.04	2.34E-01	0.00	0.03	1.50E-03	13	43	43	6.71E-01	Cells_Cultured_fibroblasts
PTSD	ENSG00000115419.12	GLS	1.19	0.11	2.34E-01	0.00	0.04	7.50E-05	22	36	36	6.71E-01	Cells_Cultured_fibroblasts
PTSD	ENSG00000064703.11	DDX20	1.19	0.09	2.35E-01	0.00	0.05	3.74E-06	22	42	42	6.72E-01	Cells_Cultured_fibroblasts
PTSD	ENSG00000164172.18	MOCS2	1.19	0.04	2.35E-01	0.00	0.05	2.62E-06	19	31	31	6.72E-01	Cells_Cultured_fibroblasts
PTSD	ENSG00000168952.15	STXBP6	-1.19	0.00	2.35E-01	0.20	0.61	1.68E-96	31	60	60	6.72E-01	Cells_Cultured_fibroblasts
PTSD	ENSG00000185088.13	RPS27L	-1.19	-0.04	2.35E-01	0.00	0.06	3.99E-07	24	37	37	6.73E-01	Cells_Cultured_fibroblasts
PTSD	ENSG00000134333.13	LDHA	-1.19	-0.45	2.35E-01	0.00	0.01	4.19E-02	2	3	3	6.73E-01	Cells_Cultured_fibroblasts
PTSD	ENSG00000121542.11	SEC22A	-1.19	-0.09	2.35E-01	0.00	0.09	1.97E-09	7	19	19	6.73E-01	Cells_Cultured_fibroblasts
PTSD	ENSG00000146574.15	CCZ1B	-1.19	-0.01	2.36E-01	0.07	0.66	2.17E-111	20	58	58	6.73E-01	Cells_Cultured_fibroblasts
PTSD	ENSG00000159958.6	TNFRSF13C	-1.19	-0.02	2.36E-01	0.00	0.05	2.42E-06	15	27	27	6.73E-01	Cells_Cultured_fibroblasts
PTSD	ENSG00000069248.11	NUP133	-1.19	-0.10	2.36E-01	0.00	0.01	2.42E-02	23	32	32	6.73E-01	Cells_Cultured_fibroblasts
PTSD	ENSG00000224877.3	NDUFAF8	-1.19	-0.04	2.36E-01	0.00	0.18	2.25E-19	20	61	61	6.73E-01	Cells_Cultured_fibroblasts
PTSD	ENSG00000206190.11	ATP10A	-1.19	-0.04	2.36E-01	0.00	0.04	3.73E-05	8	19	19	6.73E-01	Cells_Cultured_fibroblasts
PTSD	ENSG00000152936.10	LMNTD1	1.19	0.04	2.36E-01	0.00	0.06	3.19E-07	12	26	26	6.73E-01	Cells_Cultured_fibroblasts
PTSD	ENSG00000231690.2	LINC00574	-1.19	-0.01	2.36E-01	0.01	0.01	3.21E-02	33	43	43	6.73E-01	Cells_Cultured_fibroblasts
PTSD	ENSG00000173621.8	LRFN4	-1.18	-0.18	2.36E-01	0.00	0.06	1.12E-06	7	13	13	6.73E-01	Cells_Cultured_fibroblasts
PTSD	ENSG00000096717.11	SIRT1	-1.18	-0.20	2.36E-01	0.00	0.04	2.34E-05	3	9	9	6.73E-01	Cells_Cultured_fibroblasts
PTSD	ENSG00000131738.10	KRT33B	-1.18	-0.04	2.36E-01	0.00	0.10	5.14E-11	2	23	23	6.73E-01	Cells_Cultured_fibroblasts
PTSD	ENSG00000179979.8	CRIPAK	-1.18	-0.01	2.36E-01	0.06	0.41	2.21E-51	26	54	54	6.73E-01	Cells_Cultured_fibroblasts
PTSD	ENSG00000103168.16	TAF1C	-1.18	-0.01	2.37E-01	0.02	0.38	5.56E-46	9	27	27	6.73E-01	Cells_Cultured_fibroblasts
PTSD	ENSG00000163531.15	NFASC	-1.18	-0.01	2.37E-01	0.01	0.11	6.80E-12	40	43	43	6.73E-01	Cells_Cultured_fibroblasts
PTSD	ENSG00000112276.13	BVES	-1.18	-0.05	2.37E-01	0.00	0.11	4.76E-12	16	21	21	6.73E-01	Cells_Cultured_fibroblasts
PTSD	ENSG00000184903.9	IMMP2L	1.18	0.04	2.37E-01	0.00	0.14	3.43E-15	5	30	30	6.73E-01	Cells_Cultured_fibroblasts
PTSD	ENSG00000112425.14	EPM2A	1.18	0.06	2.37E-01	0.00	0.09	3.16E-10	14	33	33	6.73E-01	Cells_Cultured_fibroblasts
PTSD	ENSG00000110080.18	ST3GAL4	-1.18	-0.03	2.37E-01	0.00	0.09	3.34E-10	4	12	12	6.73E-01	Cells_Cultured_fibroblasts
PTSD	ENSG00000091106.18	NLRC4	-1.18	-0.01	2.37E-01	0.01	0.07	5.17E-08	17	36	36	6.73E-01	Cells_Cultured_fibroblasts
PTSD	ENSG00000114744.8	COMMD2	1.18	0.01	2.37E-01	0.03	0.36	3.97E-42	31	34	34	6.73E-01	Cells_Cultured_fibroblasts
PTSD	ENSG00000227517.6	LINC01483	1.18	0.01	2.37E-01	0.02	0.22	9.49E-24	32	45	45	6.73E-01	Cells_Cultured_fibroblasts
PTSD	ENSG00000117054.13	ACADM	1.18	0.02	2.37E-01	0.01	0.14	7.99E-15	27	49	49	6.73E-01	Cells_Cultured_fibroblasts
PTSD	ENSG00000090266.12	NDUFB2	-1.18	-0.03	2.37E-01	0.00	0.14	1.85E-15	5	6	6	6.73E-01	Cells_Cultured_fibroblasts
PTSD	ENSG00000138035.14	PNPT1	1.18	0.08	2.37E-01	0.00	0.08	1.08E-08	13	24	24	6.73E-01	Cells_Cultured_fibroblasts
PTSD	ENSG00000157303.10	SUSD3	1.18	0.02	2.38E-01	0.01	0.05	4.71E-06	5	20	20	6.73E-01	Cells_Cultured_fibroblasts
PTSD	ENSG00000184232.8	OAF	1.18	0.04	2.38E-01	0.00	0.26	9.51E-29	11	50	50	6.73E-01	Cells_Cultured_fibroblasts
PTSD	ENSG00000149596.6	JPH2	-1.18	-0.01	2.38E-01	0.01	0.18	6.03E-19	34	71	71	6.73E-01	Cells_Cultured_fibroblasts
PTSD	ENSG00000240350.2	AC017002.1	-1.18	-0.09	2.38E-01	0.00	0.10	2.17E-11	7	14	14	6.73E-01	Cells_Cultured_fibroblasts
PTSD	ENSG00000138378.17	STAT4	-1.18	-0.03	2.38E-01	0.00	0.11	1.99E-11	21	51	51	6.73E-01	Cells_Cultured_fibroblasts
PTSD	ENSG00000155016.17	CYP2U1	-1.18	-0.01	2.38E-01	0.01	0.24	8.16E-27	21	24	24	6.74E-01	Cells_Cultured_fibroblasts
PTSD	ENSG00000196981.3	WDR5B	1.18	0.01	2.38E-01	0.01	0.18	1.62E-19	18	27	27	6.74E-01	Cells_Cultured_fibroblasts
PTSD	ENSG00000121552.3	CSTA	1.18	0.01	2.38E-01	0.01	0.01	2.26E-02	35	52	52	6.74E-01	Cells_Cultured_fibroblasts
PTSD	ENSG00000108106.13	UBE2S	-1.18	-0.07	2.38E-01	0.00	0.01	2.21E-02	18	27	27	6.74E-01	Cells_Cultured_fibroblasts
PTSD	ENSG00000101457.12	DNTTIP1	-1.18	-0.01	2.38E-01	0.01	0.23	3.84E-25	27	33	33	6.74E-01	Cells_Cultured_fibroblasts
PTSD	ENSG00000137411.16	VARS2	1.18	0.01	2.39E-01	0.06	0.41	1.24E-51	36	38	38	6.74E-01	Cells_Cultured_fibroblasts
PTSD	ENSG00000156411.9	C14orf2	1.18	0.02	2.39E-01	0.00	0.06	1.27E-06	10	22	22	6.74E-01	Cells_Cultured_fibroblasts
PTSD	ENSG00000146707.14	POMZP3	-1.18	0.00	2.39E-01	0.12	0.64	2.41E-102	18	38	38	6.74E-01	Cells_Cultured_fibroblasts
PTSD	ENSG00000100478.14	AP4S1	-1.18	-0.07	2.39E-01	0.00	0.05	7.01E-06	10	32	32	6.74E-01	Cells_Cultured_fibroblasts
PTSD	ENSG00000001084.10	GCLC	1.18	0.01	2.39E-01	0.04	0.21	1.37E-22	16	40	40	6.74E-01	Cells_Cultured_fibroblasts
PTSD	ENSG00000235314.1	LINC00957	1.18	0.05	2.39E-01	0.00	0.23	4.16E-25	16	43	43	6.74E-01	Cells_Cultured_fibroblasts
PTSD	ENSG00000117682.16	DHDDS	1.18	0.05	2.39E-01	0.00	0.09	6.41E-10	40	70	70	6.74E-01	Cells_Cultured_fibroblasts
PTSD	ENSG00000106603.18	COA1	1.18	0.02	2.39E-01	0.01	0.14	2.49E-15	3	4	4	6.74E-01	Cells_Cultured_fibroblasts
PTSD	ENSG00000138663.8	COPS4	-1.18	-0.10	2.39E-01	0.00	0.01	3.63E-02	10	23	23	6.74E-01	Cells_Cultured_fibroblasts
PTSD	ENSG00000066651.18	TRMT11	-1.18	-0.12	2.39E-01	0.00	0.07	7.83E-08	1	24	24	6.74E-01	Cells_Cultured_fibroblasts
PTSD	ENSG00000221947.7	XKR9	1.18	0.00	2.40E-01	0.23	0.63	1.08E-101	68	81	81	6.74E-01	Cells_Cultured_fibroblasts
PTSD	ENSG00000134910.12	STT3A	-1.18	-0.04	2.40E-01	0.00	0.07	2.81E-08	12	13	13	6.74E-01	Cells_Cultured_fibroblasts
PTSD	ENSG00000118894.14	EEF2KMT	1.18	0.12	2.40E-01	0.00	0.02	2.57E-03	7	32	32	6.74E-01	Cells_Cultured_fibroblasts
PTSD	ENSG00000154781.15	CCDC174	1.18	0.02	2.40E-01	0.01	0.08	5.92E-09	26	62	62	6.74E-01	Cells_Cultured_fibroblasts
PTSD	ENSG00000186493.11	C5orf38	-1.18	-0.04	2.40E-01	0.00	0.10	8.86E-11	9	12	12	6.74E-01	Cells_Cultured_fibroblasts
PTSD	ENSG00000186517.13	ARHGAP30	1.18	0.03	2.40E-01	0.00	0.07	5.56E-08	5	6	6	6.74E-01	Cells_Cultured_fibroblasts
PTSD	ENSG00000214776.10	RP11-726G1.1	-1.18	-0.05	2.40E-01	0.00	0.46	4.19E-61	5	28	28	6.74E-01	Cells_Cultured_fibroblasts
PTSD	ENSG00000132600.16	PRMT7	1.18	0.01	2.40E-01	0.04	0.39	4.31E-47	31	37	37	6.74E-01	Cells_Cultured_fibroblasts
PTSD	ENSG00000105607.12	GCDH	-1.17	-0.03	2.40E-01	0.00	0.26	3.35E-29	50	78	78	6.74E-01	Cells_Cultured_fibroblasts
PTSD	ENSG00000163623.9	NKX6-1	-1.17	-0.13	2.40E-01	0.00	0.02	2.20E-03	1	7	7	6.75E-01	Cells_Cultured_fibroblasts
PTSD	ENSG00000135972.8	MRPS9	1.17	1.36	2.40E-01	0.00	0.17	1.96E-18	1	53	53	6.75E-01	Cells_Cultured_fibroblasts
PTSD	ENSG00000162913.9	C1orf145	1.17	0.01	2.40E-01	0.04	0.19	1.86E-20	34	39	39	6.75E-01	Cells_Cultured_fibroblasts
PTSD	ENSG00000249915.7	PDCD6	1.17	0.04	2.40E-01	0.00	0.03	1.63E-04	17	31	31	6.75E-01	Cells_Cultured_fibroblasts
PTSD	ENSG00000156171.14	DRAM2	1.17	0.11	2.41E-01	0.00	0.35	2.76E-41	1	7	7	6.75E-01	Cells_Cultured_fibroblasts
PTSD	ENSG00000174943.9	KCTD13	-1.17	-0.08	2.41E-01	0.00	0.02	5.06E-03	5	13	13	6.75E-01	Cells_Cultured_fibroblasts
PTSD	ENSG00000271755.1	RP1-153G14.4	1.17	0.02	2.41E-01	0.00	0.04	4.18E-05	9	10	10	6.75E-01	Cells_Cultured_fibroblasts
PTSD	ENSG00000134253.9	TRIM45	-1.17	-0.04	2.41E-01	0.00	0.08	5.74E-09	6	10	10	6.76E-01	Cells_Cultured_fibroblasts
PTSD	ENSG00000111319.12	SCNN1A	1.17	0.06	2.41E-01	0.00	0.07	1.88E-07	10	28	28	6.77E-01	Cells_Cultured_fibroblasts
PTSD	ENSG00000107338.9	SHB	1.17	0.11	2.42E-01	0.00	0.02	1.02E-02	13	31	31	6.77E-01	Cells_Cultured_fibroblasts
PTSD	ENSG00000215817.5	ZC3H11B	-1.17	-0.56	2.42E-01	0.00	0.01	3.50E-02	1	4	4	6.77E-01	Cells_Cultured_fibroblasts
PTSD	ENSG00000003509.15	NDUFAF7	1.17	0.02	2.42E-01	0.00	0.07	1.10E-07	11	19	19	6.77E-01	Cells_Cultured_fibroblasts
PTSD	ENSG00000242259.8	C22orf39	1.17	0.05	2.42E-01	0.00	0.08	1.28E-08	4	16	16	6.77E-01	Cells_Cultured_fibroblasts
PTSD	ENSG00000180354.15	MTURN	-1.17	-0.05	2.42E-01	0.00	0.03	1.08E-03	13	20	20	6.77E-01	Cells_Cultured_fibroblasts
PTSD	ENSG00000123552.17	USP45	1.17	0.01	2.42E-01	0.02	0.21	3.83E-23	48	94	94	6.77E-01	Cells_Cultured_fibroblasts
PTSD	ENSG00000102738.7	MRPS31	1.17	0.09	2.42E-01	0.00	0.03	9.95E-04	12	15	15	6.77E-01	Cells_Cultured_fibroblasts
PTSD	ENSG00000125870.10	SNRPB2	1.17	0.14	2.42E-01	0.00	0.01	1.81E-02	2	3	3	6.77E-01	Cells_Cultured_fibroblasts
PTSD	ENSG00000131634.13	TMEM204	-1.17	-0.18	2.42E-01	0.00	0.08	6.24E-09	2	9	9	6.77E-01	Cells_Cultured_fibroblasts
PTSD	ENSG00000269893.6	SNHG8	-1.17	-0.03	2.42E-01	0.00	0.24	2.82E-26	12	32	32	6.77E-01	Cells_Cultured_fibroblasts
PTSD	ENSG00000189269.12	DRICH1	1.17	0.04	2.42E-01	0.00	0.44	1.41E-56	11	69	69	6.77E-01	Cells_Cultured_fibroblasts
PTSD	ENSG00000111834.12	RSPH4A	1.17	0.02	2.42E-01	0.01	0.03	5.35E-04	7	8	8	6.77E-01	Cells_Cultured_fibroblasts
PTSD	ENSG00000182952.4	HMGN4	1.17	0.01	2.43E-01	0.04	0.33	1.46E-37	57	64	64	6.77E-01	Cells_Cultured_fibroblasts
PTSD	ENSG00000106635.7	BCL7B	-1.17	-0.04	2.43E-01	0.00	0.09	2.54E-09	6	8	8	6.77E-01	Cells_Cultured_fibroblasts
PTSD	ENSG00000158828.7	PINK1	-1.17	-0.03	2.43E-01	0.00	0.12	8.74E-14	11	15	15	6.77E-01	Cells_Cultured_fibroblasts
PTSD	ENSG00000235162.8	C12orf75	1.17	0.01	2.43E-01	0.01	0.51	6.96E-71	24	39	39	6.77E-01	Cells_Cultured_fibroblasts
PTSD	ENSG00000116005.11	PCYOX1	-1.17	-0.04	2.43E-01	0.00	0.04	5.13E-05	29	40	40	6.77E-01	Cells_Cultured_fibroblasts
PTSD	ENSG00000111711.9	GOLT1B	1.17	0.03	2.43E-01	0.00	0.13	1.45E-14	8	14	14	6.77E-01	Cells_Cultured_fibroblasts
PTSD	ENSG00000084093.16	REST	1.17	0.02	2.43E-01	0.01	0.10	4.93E-11	23	39	39	6.77E-01	Cells_Cultured_fibroblasts
PTSD	ENSG00000235106.9	LINC00094	1.17	0.06	2.43E-01	0.00	0.07	9.31E-08	12	24	24	6.77E-01	Cells_Cultured_fibroblasts
PTSD	ENSG00000038219.12	BOD1L1	-1.17	-0.05	2.43E-01	0.00	0.06	1.62E-06	9	13	13	6.77E-01	Cells_Cultured_fibroblasts
PTSD	ENSG00000100271.16	TTLL1	-1.17	-0.03	2.44E-01	0.00	0.06	3.06E-07	12	25	25	6.78E-01	Cells_Cultured_fibroblasts
PTSD	ENSG00000183853.17	KIRREL	1.16	0.08	2.44E-01	0.00	0.05	1.96E-06	4	8	8	6.79E-01	Cells_Cultured_fibroblasts
PTSD	ENSG00000157933.9	SKI	-1.16	-0.04	2.44E-01	0.00	0.06	1.68E-06	10	19	19	6.79E-01	Cells_Cultured_fibroblasts
PTSD	ENSG00000162650.16	ATXN7L2	-1.16	-0.05	2.44E-01	0.00	0.02	5.99E-03	7	22	22	6.79E-01	Cells_Cultured_fibroblasts
PTSD	ENSG00000130414.11	NDUFA10	-1.16	-0.01	2.44E-01	0.03	0.51	3.18E-70	25	36	36	6.79E-01	Cells_Cultured_fibroblasts
PTSD	ENSG00000175697.10	GPR156	-1.16	-0.01	2.45E-01	0.03	0.09	1.38E-09	26	57	57	6.79E-01	Cells_Cultured_fibroblasts
PTSD	ENSG00000196116.7	TDRD7	1.16	0.02	2.45E-01	0.01	0.05	2.66E-06	12	25	25	6.79E-01	Cells_Cultured_fibroblasts
PTSD	ENSG00000163083.5	INHBB	1.16	0.05	2.45E-01	0.00	0.03	1.57E-03	7	13	13	6.79E-01	Cells_Cultured_fibroblasts
PTSD	ENSG00000170961.6	HAS2	-1.16	-0.07	2.45E-01	0.00	0.08	2.68E-08	13	34	34	6.79E-01	Cells_Cultured_fibroblasts
PTSD	ENSG00000147576.15	ADHFE1	1.16	0.06	2.45E-01	0.00	0.11	2.72E-11	11	28	28	6.79E-01	Cells_Cultured_fibroblasts
PTSD	ENSG00000122644.12	ARL4A	1.16	0.04	2.45E-01	0.00	0.05	5.61E-06	12	35	35	6.79E-01	Cells_Cultured_fibroblasts
PTSD	ENSG00000099219.13	ERMP1	-1.16	-0.02	2.45E-01	0.01	0.20	2.17E-21	36	75	75	6.80E-01	Cells_Cultured_fibroblasts
PTSD	ENSG00000153029.14	MR1	-1.16	-0.06	2.46E-01	0.00	0.06	9.95E-07	7	20	20	6.81E-01	Cells_Cultured_fibroblasts
PTSD	ENSG00000175105.6	ZNF654	-1.16	-0.03	2.46E-01	0.00	0.08	1.69E-08	38	57	57	6.81E-01	Cells_Cultured_fibroblasts
PTSD	ENSG00000262814.7	MRPL12	-1.16	-0.10	2.46E-01	0.00	0.08	9.97E-09	10	29	29	6.81E-01	Cells_Cultured_fibroblasts
PTSD	ENSG00000111615.13	KRR1	-1.16	-0.03	2.46E-01	0.00	0.16	5.12E-17	20	40	40	6.81E-01	Cells_Cultured_fibroblasts
PTSD	ENSG00000137713.15	PPP2R1B	-1.16	-0.24	2.46E-01	0.00	0.16	7.11E-17	2	13	13	6.81E-01	Cells_Cultured_fibroblasts
PTSD	ENSG00000198920.9	KIAA0753	-1.16	-0.01	2.46E-01	0.02	0.28	1.33E-31	23	36	36	6.81E-01	Cells_Cultured_fibroblasts
PTSD	ENSG00000140398.13	NEIL1	-1.16	-0.03	2.46E-01	0.00	0.21	6.37E-23	15	24	24	6.81E-01	Cells_Cultured_fibroblasts
PTSD	ENSG00000240184.6	PCDHGC3	-1.16	-0.06	2.46E-01	0.00	0.02	5.12E-03	4	18	18	6.81E-01	Cells_Cultured_fibroblasts
PTSD	ENSG00000123146.19	ADGRE5	1.16	0.12	2.47E-01	0.00	0.03	3.49E-04	5	16	16	6.81E-01	Cells_Cultured_fibroblasts
PTSD	ENSG00000100592.15	DAAM1	-1.16	-0.02	2.47E-01	0.01	0.04	1.82E-04	26	65	65	6.81E-01	Cells_Cultured_fibroblasts
PTSD	ENSG00000146386.7	ABRACL	-1.16	-0.02	2.47E-01	0.01	0.17	1.41E-18	3	26	26	6.81E-01	Cells_Cultured_fibroblasts
PTSD	ENSG00000173208.3	ABCD2	-1.16	-0.03	2.47E-01	0.00	0.09	9.54E-10	16	36	36	6.81E-01	Cells_Cultured_fibroblasts
PTSD	ENSG00000167118.10	URM1	1.16	0.02	2.47E-01	0.00	0.08	5.65E-09	12	29	29	6.81E-01	Cells_Cultured_fibroblasts
PTSD	ENSG00000089053.12	ANAPC5	1.16	1.49	2.47E-01	0.00	0.11	8.49E-12	2	5	5	6.82E-01	Cells_Cultured_fibroblasts
PTSD	ENSG00000078237.6	TIGAR	1.16	0.06	2.47E-01	0.00	0.16	5.26E-17	13	56	56	6.82E-01	Cells_Cultured_fibroblasts
PTSD	ENSG00000171160.17	MORN4	-1.16	-0.02	2.48E-01	0.01	0.52	2.13E-73	23	52	52	6.83E-01	Cells_Cultured_fibroblasts
PTSD	ENSG00000138449.10	SLC40A1	1.16	0.10	2.48E-01	0.00	0.02	8.92E-03	6	21	21	6.83E-01	Cells_Cultured_fibroblasts
PTSD	ENSG00000120049.18	KCNIP2	-1.15	-0.01	2.48E-01	0.01	0.05	2.10E-06	29	42	42	6.83E-01	Cells_Cultured_fibroblasts
PTSD	ENSG00000170340.10	B3GNT2	-1.15	-0.05	2.48E-01	0.00	0.04	3.66E-05	14	22	22	6.83E-01	Cells_Cultured_fibroblasts
PTSD	ENSG00000083099.10	LYRM2	-1.15	-0.02	2.48E-01	0.00	0.14	2.34E-14	7	11	11	6.83E-01	Cells_Cultured_fibroblasts
PTSD	ENSG00000085415.15	SEH1L	-1.15	-0.16	2.48E-01	0.00	0.02	2.81E-03	4	8	8	6.83E-01	Cells_Cultured_fibroblasts
PTSD	ENSG00000173269.13	MMRN2	1.15	0.03	2.48E-01	0.00	0.06	1.35E-06	14	35	35	6.83E-01	Cells_Cultured_fibroblasts
PTSD	ENSG00000163468.14	CCT3	1.15	0.11	2.49E-01	0.00	0.16	1.12E-17	49	88	88	6.84E-01	Cells_Cultured_fibroblasts
PTSD	ENSG00000167526.13	RPL13	-1.15	-0.02	2.49E-01	0.01	0.21	1.42E-22	11	12	12	6.84E-01	Cells_Cultured_fibroblasts
PTSD	ENSG00000173705.8	SUSD5	-1.15	-0.01	2.49E-01	0.06	0.24	7.38E-26	10	23	23	6.84E-01	Cells_Cultured_fibroblasts
PTSD	ENSG00000163516.13	ANKZF1	1.15	0.05	2.49E-01	0.00	0.01	4.60E-02	8	19	19	6.84E-01	Cells_Cultured_fibroblasts
PTSD	ENSG00000149089.12	APIP	1.15	0.01	2.49E-01	0.02	0.35	4.15E-41	83	117	117	6.84E-01	Cells_Cultured_fibroblasts
PTSD	ENSG00000196123.12	KIAA0895L	-1.15	-0.05	2.49E-01	0.00	0.02	1.01E-02	20	28	28	6.84E-01	Cells_Cultured_fibroblasts
PTSD	ENSG00000151247.12	EIF4E	1.15	0.08	2.49E-01	0.00	0.03	1.85E-04	18	22	22	6.84E-01	Cells_Cultured_fibroblasts
PTSD	ENSG00000106100.10	NOD1	1.15	0.04	2.49E-01	0.00	0.04	1.46E-04	13	21	21	6.84E-01	Cells_Cultured_fibroblasts
PTSD	ENSG00000163517.14	HDAC11	-1.15	-0.22	2.49E-01	0.00	0.03	4.08E-04	3	21	21	6.84E-01	Cells_Cultured_fibroblasts
PTSD	ENSG00000107175.11	CREB3	-1.15	-0.04	2.49E-01	0.00	0.02	3.89E-03	17	22	22	6.84E-01	Cells_Cultured_fibroblasts
PTSD	ENSG00000181072.11	CHRM2	-1.15	-0.01	2.49E-01	0.02	0.29	7.08E-33	28	70	70	6.84E-01	Cells_Cultured_fibroblasts
PTSD	ENSG00000100926.14	TM9SF1	-1.15	-0.06	2.50E-01	0.00	0.03	6.46E-04	4	12	12	6.84E-01	Cells_Cultured_fibroblasts
PTSD	ENSG00000100979.14	PLTP	1.15	0.05	2.50E-01	0.00	0.02	1.25E-02	14	23	23	6.84E-01	Cells_Cultured_fibroblasts
PTSD	ENSG00000173917.10	HOXB2	1.15	0.01	2.50E-01	0.05	0.33	8.32E-38	17	23	23	6.84E-01	Cells_Cultured_fibroblasts
PTSD	ENSG00000221953.5	C1orf229	1.15	0.03	2.50E-01	0.00	0.04	3.58E-05	8	15	15	6.84E-01	Cells_Cultured_fibroblasts
PTSD	ENSG00000172717.15	FAM71D	1.15	0.03	2.50E-01	0.00	0.02	1.14E-02	2	7	7	6.84E-01	Cells_Cultured_fibroblasts
PTSD	ENSG00000115350.11	POLE4	-1.15	-0.02	2.50E-01	0.01	0.25	2.36E-28	23	54	54	6.84E-01	Cells_Cultured_fibroblasts
PTSD	ENSG00000113272.13	THG1L	1.15	0.06	2.50E-01	0.00	0.06	1.45E-06	6	13	13	6.84E-01	Cells_Cultured_fibroblasts
PTSD	ENSG00000242611.2	AC093627.8	1.15	0.01	2.50E-01	0.02	0.39	1.67E-48	7	35	35	6.84E-01	Cells_Cultured_fibroblasts
PTSD	ENSG00000260088.1	RP11-92G12.3	1.15	0.00	2.50E-01	0.21	0.46	4.78E-61	46	67	67	6.84E-01	Cells_Cultured_fibroblasts
PTSD	ENSG00000145911.5	N4BP3	-1.15	-0.03	2.51E-01	0.00	0.04	2.07E-05	21	46	46	6.84E-01	Cells_Cultured_fibroblasts
PTSD	ENSG00000230836.1	LINC01293	-1.15	-0.02	2.51E-01	0.00	0.13	2.18E-14	11	27	27	6.84E-01	Cells_Cultured_fibroblasts
PTSD	ENSG00000158747.13	NBL1	1.15	0.05	2.51E-01	0.00	0.06	7.71E-07	5	26	26	6.84E-01	Cells_Cultured_fibroblasts
PTSD	ENSG00000168000.14	BSCL2	-1.15	-0.01	2.51E-01	0.05	0.35	5.72E-43	29	52	52	6.84E-01	Cells_Cultured_fibroblasts
PTSD	ENSG00000082146.12	STRADB	1.15	0.07	2.51E-01	0.00	0.03	2.84E-04	8	15	15	6.85E-01	Cells_Cultured_fibroblasts
PTSD	ENSG00000197568.13	HHLA3	-1.15	-0.02	2.51E-01	0.01	0.20	8.29E-22	5	23	23	6.85E-01	Cells_Cultured_fibroblasts
PTSD	ENSG00000224429.7	LINC00539	-1.15	-0.02	2.51E-01	0.00	0.01	1.76E-02	16	51	51	6.85E-01	Cells_Cultured_fibroblasts
PTSD	ENSG00000241945.7	PWP2	-1.15	0.00	2.51E-01	0.18	0.63	1.53E-99	14	23	23	6.85E-01	Cells_Cultured_fibroblasts
PTSD	ENSG00000171368.11	TPPP	1.15	0.02	2.51E-01	0.01	0.08	1.81E-08	9	19	19	6.85E-01	Cells_Cultured_fibroblasts
PTSD	ENSG00000100918.12	REC8	1.15	0.07	2.51E-01	0.00	0.04	2.29E-05	1	2	2	6.85E-01	Cells_Cultured_fibroblasts
PTSD	ENSG00000113504.20	SLC12A7	1.15	0.01	2.51E-01	0.01	0.14	3.33E-14	8	14	14	6.85E-01	Cells_Cultured_fibroblasts
PTSD	ENSG00000141098.12	GFOD2	1.15	0.06	2.52E-01	0.00	0.04	1.33E-04	1	4	4	6.85E-01	Cells_Cultured_fibroblasts
PTSD	ENSG00000086289.11	EPDR1	1.15	0.01	2.52E-01	0.05	0.25	3.55E-27	25	37	37	6.85E-01	Cells_Cultured_fibroblasts
PTSD	ENSG00000262209.2	PCDHGB3	1.15	0.01	2.52E-01	0.01	0.03	5.27E-04	33	76	76	6.86E-01	Cells_Cultured_fibroblasts
PTSD	ENSG00000092531.9	SNAP23	1.15	0.03	2.52E-01	0.00	0.04	4.26E-05	23	33	33	6.86E-01	Cells_Cultured_fibroblasts
PTSD	ENSG00000168487.17	BMP1	1.15	0.01	2.52E-01	0.01	0.17	2.66E-18	14	21	21	6.86E-01	Cells_Cultured_fibroblasts
PTSD	ENSG00000173226.16	IQCB1	-1.15	0.00	2.52E-01	0.14	0.53	6.48E-75	55	77	77	6.86E-01	Cells_Cultured_fibroblasts
PTSD	ENSG00000144792.9	ZNF660	-1.14	-0.02	2.52E-01	0.01	0.14	3.70E-15	12	36	36	6.86E-01	Cells_Cultured_fibroblasts
PTSD	ENSG00000177409.11	SAMD9L	1.14	0.01	2.52E-01	0.02	0.42	9.91E-53	12	13	13	6.86E-01	Cells_Cultured_fibroblasts
PTSD	ENSG00000274902.1	RP1-197B17.4	-1.14	-0.01	2.53E-01	0.01	0.05	1.38E-05	13	41	41	6.87E-01	Cells_Cultured_fibroblasts
PTSD	ENSG00000269994.1	RP11-276H19.2	1.14	0.02	2.53E-01	0.00	0.05	1.56E-05	29	40	40	6.88E-01	Cells_Cultured_fibroblasts
PTSD	ENSG00000197579.7	TOPORS	-1.14	-0.29	2.53E-01	0.00	0.06	4.27E-07	2	14	14	6.88E-01	Cells_Cultured_fibroblasts
PTSD	ENSG00000165757.8	KIAA1462	-1.14	-0.01	2.53E-01	0.07	0.43	5.17E-54	12	16	16	6.88E-01	Cells_Cultured_fibroblasts
PTSD	ENSG00000138496.16	PARP9	1.14	0.04	2.54E-01	0.00	0.04	8.91E-05	25	37	37	6.88E-01	Cells_Cultured_fibroblasts
PTSD	ENSG00000057593.13	F7	-1.14	-0.01	2.54E-01	0.01	0.12	1.10E-12	7	10	10	6.88E-01	Cells_Cultured_fibroblasts
PTSD	ENSG00000176422.13	SPRYD4	1.14	0.02	2.54E-01	0.00	0.09	3.80E-10	6	10	10	6.88E-01	Cells_Cultured_fibroblasts
PTSD	ENSG00000104361.9	NIPAL2	-1.14	-0.16	2.54E-01	0.00	0.05	7.55E-06	2	11	11	6.88E-01	Cells_Cultured_fibroblasts
PTSD	ENSG00000105255.10	FSD1	1.14	0.04	2.54E-01	0.00	0.06	7.80E-07	10	30	30	6.88E-01	Cells_Cultured_fibroblasts
PTSD	ENSG00000189007.15	ADAT2	1.14	0.02	2.54E-01	0.01	0.17	3.53E-18	25	43	43	6.89E-01	Cells_Cultured_fibroblasts
PTSD	ENSG00000224843.6	LINC00240	-1.14	-0.02	2.54E-01	0.01	0.08	8.20E-09	8	9	9	6.89E-01	Cells_Cultured_fibroblasts
PTSD	ENSG00000204592.8	HLA-E	1.14	0.02	2.55E-01	0.00	0.11	7.85E-12	50	74	74	6.89E-01	Cells_Cultured_fibroblasts
PTSD	ENSG00000134247.9	PTGFRN	-1.14	-0.03	2.55E-01	0.00	0.05	7.88E-06	10	16	16	6.89E-01	Cells_Cultured_fibroblasts
PTSD	ENSG00000174574.15	AKIRIN1	-1.14	-0.16	2.55E-01	0.00	0.30	5.64E-34	5	20	20	6.90E-01	Cells_Cultured_fibroblasts
PTSD	ENSG00000064547.13	LPAR2	1.14	0.09	2.55E-01	0.00	0.12	4.82E-13	6	18	18	6.90E-01	Cells_Cultured_fibroblasts
PTSD	ENSG00000115556.13	PLCD4	-1.14	-0.01	2.55E-01	0.02	0.31	9.94E-37	54	95	95	6.90E-01	Cells_Cultured_fibroblasts
PTSD	ENSG00000119280.16	C1orf198	1.14	0.06	2.55E-01	0.00	0.07	1.22E-07	21	34	34	6.90E-01	Cells_Cultured_fibroblasts
PTSD	ENSG00000088812.17	ATRN	-1.14	-0.06	2.55E-01	0.00	0.06	3.92E-07	14	28	28	6.90E-01	Cells_Cultured_fibroblasts
PTSD	ENSG00000071564.14	TCF3	1.14	0.23	2.55E-01	0.00	0.03	3.13E-04	3	8	8	6.90E-01	Cells_Cultured_fibroblasts
PTSD	ENSG00000155096.13	AZIN1	-1.14	-0.05	2.56E-01	0.00	0.03	2.45E-04	7	7	7	6.90E-01	Cells_Cultured_fibroblasts
PTSD	ENSG00000117500.12	TMED5	-1.14	-0.04	2.56E-01	0.00	0.05	1.33E-05	20	33	33	6.90E-01	Cells_Cultured_fibroblasts
PTSD	ENSG00000160214.12	RRP1	1.14	0.08	2.56E-01	0.00	0.08	1.88E-08	7	14	14	6.90E-01	Cells_Cultured_fibroblasts
PTSD	ENSG00000119737.5	GPR75	1.14	0.02	2.56E-01	0.00	0.03	8.57E-04	36	72	72	6.90E-01	Cells_Cultured_fibroblasts
PTSD	ENSG00000145425.9	RPS3A	1.14	0.08	2.56E-01	0.00	0.07	2.72E-08	9	15	15	6.90E-01	Cells_Cultured_fibroblasts
PTSD	ENSG00000133106.14	EPSTI1	-1.14	-0.03	2.56E-01	0.00	0.18	1.20E-19	21	75	75	6.90E-01	Cells_Cultured_fibroblasts
PTSD	ENSG00000152661.7	GJA1	-1.14	-0.05	2.56E-01	0.00	0.04	1.11E-04	11	50	50	6.90E-01	Cells_Cultured_fibroblasts
PTSD	ENSG00000269113.3	TRABD2B	-1.14	-0.03	2.56E-01	0.00	0.05	2.86E-06	11	18	18	6.90E-01	Cells_Cultured_fibroblasts
PTSD	ENSG00000064763.10	FAR2	1.14	0.04	2.56E-01	0.00	0.01	4.12E-02	32	38	38	6.90E-01	Cells_Cultured_fibroblasts
PTSD	ENSG00000130592.15	LSP1	1.13	0.04	2.57E-01	0.00	0.06	1.88E-06	3	11	11	6.90E-01	Cells_Cultured_fibroblasts
PTSD	ENSG00000197785.13	ATAD3A	-1.13	-0.09	2.57E-01	0.00	0.03	6.47E-04	5	10	10	6.90E-01	Cells_Cultured_fibroblasts
PTSD	ENSG00000095015.5	MAP3K1	-1.13	-0.01	2.57E-01	0.02	0.18	3.77E-19	38	83	83	6.90E-01	Cells_Cultured_fibroblasts
PTSD	ENSG00000163092.19	XIRP2	1.13	0.01	2.57E-01	0.03	0.24	2.49E-26	19	26	26	6.90E-01	Cells_Cultured_fibroblasts
PTSD	ENSG00000109775.10	UFSP2	1.13	0.04	2.57E-01	0.00	0.02	1.42E-02	10	32	32	6.91E-01	Cells_Cultured_fibroblasts
PTSD	ENSG00000099917.17	MED15	-1.13	-0.06	2.57E-01	0.00	0.03	3.00E-04	5	13	13	6.91E-01	Cells_Cultured_fibroblasts
PTSD	ENSG00000224982.3	TMEM233	-1.13	-0.01	2.57E-01	0.05	0.25	1.35E-27	25	46	46	6.91E-01	Cells_Cultured_fibroblasts
PTSD	ENSG00000197774.12	EME2	1.13	0.04	2.57E-01	0.00	0.21	4.28E-22	13	45	45	6.91E-01	Cells_Cultured_fibroblasts
PTSD	ENSG00000203326.11	ZNF525	-1.13	-0.04	2.57E-01	0.00	0.46	6.61E-62	5	39	39	6.91E-01	Cells_Cultured_fibroblasts
PTSD	ENSG00000108370.16	RGS9	1.13	0.02	2.57E-01	0.01	0.09	1.36E-09	5	9	9	6.91E-01	Cells_Cultured_fibroblasts
PTSD	ENSG00000186468.12	RPS23	1.13	0.01	2.58E-01	0.01	0.56	2.78E-81	12	23	23	6.91E-01	Cells_Cultured_fibroblasts
PTSD	ENSG00000198691.11	ABCA4	1.13	0.08	2.58E-01	0.00	0.03	3.03E-04	8	26	26	6.91E-01	Cells_Cultured_fibroblasts
PTSD	ENSG00000167106.11	FAM102A	1.13	0.08	2.58E-01	0.00	0.01	4.15E-02	8	17	17	6.91E-01	Cells_Cultured_fibroblasts
PTSD	ENSG00000268798.1	CTB-25B13.5	1.13	0.03	2.58E-01	0.00	0.02	1.19E-02	5	15	15	6.91E-01	Cells_Cultured_fibroblasts
PTSD	ENSG00000153214.9	TMEM87B	1.13	0.03	2.58E-01	0.00	0.24	4.70E-26	23	39	39	6.91E-01	Cells_Cultured_fibroblasts
PTSD	ENSG00000266714.6	MYO15B	1.13	0.01	2.58E-01	0.09	0.51	1.65E-72	17	43	43	6.91E-01	Cells_Cultured_fibroblasts
PTSD	ENSG00000081760.16	AACS	-1.13	-0.04	2.58E-01	0.00	0.10	1.81E-10	15	24	24	6.91E-01	Cells_Cultured_fibroblasts
PTSD	ENSG00000172292.14	CERS6	1.13	0.08	2.58E-01	0.00	0.04	1.53E-04	9	22	22	6.91E-01	Cells_Cultured_fibroblasts
PTSD	ENSG00000162877.12	PM20D1	-1.13	-0.01	2.58E-01	0.08	0.24	7.31E-26	8	9	9	6.91E-01	Cells_Cultured_fibroblasts
PTSD	ENSG00000158805.11	ZNF276	1.13	0.05	2.58E-01	0.00	0.06	8.35E-07	3	9	9	6.92E-01	Cells_Cultured_fibroblasts
PTSD	ENSG00000089199.9	CHGB	1.13	0.01	2.58E-01	0.01	0.13	7.28E-14	14	27	27	6.92E-01	Cells_Cultured_fibroblasts
PTSD	ENSG00000172733.11	PURG	1.13	0.40	2.59E-01	0.00	0.03	3.87E-04	1	3	3	6.92E-01	Cells_Cultured_fibroblasts
PTSD	ENSG00000167272.10	POP5	-1.13	-0.10	2.59E-01	0.00	0.12	3.06E-13	22	38	38	6.92E-01	Cells_Cultured_fibroblasts
PTSD	ENSG00000158109.14	TPRG1L	1.13	0.20	2.59E-01	0.00	0.20	1.58E-21	5	21	21	6.92E-01	Cells_Cultured_fibroblasts
PTSD	ENSG00000273403.1	RP11-329B9.3	-1.13	-0.02	2.59E-01	0.00	0.05	1.00E-05	28	64	64	6.92E-01	Cells_Cultured_fibroblasts
PTSD	ENSG00000116774.11	OLFML3	1.13	0.04	2.59E-01	0.00	0.05	8.16E-06	7	21	21	6.92E-01	Cells_Cultured_fibroblasts
PTSD	ENSG00000153786.12	ZDHHC7	1.13	0.06	2.59E-01	0.00	0.25	1.25E-26	7	41	41	6.92E-01	Cells_Cultured_fibroblasts
PTSD	ENSG00000127337.6	YEATS4	1.13	0.02	2.59E-01	0.01	0.12	6.02E-13	20	37	37	6.92E-01	Cells_Cultured_fibroblasts
PTSD	ENSG00000137996.12	RTCA	-1.13	-0.03	2.59E-01	0.00	0.06	5.84E-07	35	53	53	6.92E-01	Cells_Cultured_fibroblasts
PTSD	ENSG00000106330.11	MOSPD3	1.13	0.04	2.59E-01	0.00	0.03	8.75E-04	13	19	19	6.92E-01	Cells_Cultured_fibroblasts
PTSD	ENSG00000188732.10	FAM221A	-1.13	-0.01	2.59E-01	0.03	0.18	1.09E-19	8	19	19	6.92E-01	Cells_Cultured_fibroblasts
PTSD	ENSG00000156136.9	DCK	1.13	0.03	2.59E-01	0.00	0.10	2.64E-11	13	14	14	6.92E-01	Cells_Cultured_fibroblasts
PTSD	ENSG00000214944.9	ARHGEF28	1.13	0.04	2.59E-01	0.00	0.22	1.09E-23	31	67	67	6.92E-01	Cells_Cultured_fibroblasts
PTSD	ENSG00000169169.14	CPT1C	1.13	0.12	2.60E-01	0.00	0.27	5.71E-31	9	24	24	6.92E-01	Cells_Cultured_fibroblasts
PTSD	ENSG00000003393.14	ALS2	1.13	0.01	2.60E-01	0.02	0.14	5.07E-15	23	28	28	6.92E-01	Cells_Cultured_fibroblasts
PTSD	ENSG00000242110.7	AMACR	-1.13	0.00	2.60E-01	0.20	0.66	1.94E-110	14	20	20	6.92E-01	Cells_Cultured_fibroblasts
PTSD	ENSG00000139675.11	HNRNPA1L2	-1.13	-0.04	2.60E-01	0.00	0.26	2.96E-30	3	16	16	6.92E-01	Cells_Cultured_fibroblasts
PTSD	ENSG00000164983.7	TMEM65	-1.13	0.00	2.60E-01	0.18	0.65	2.78E-107	47	65	65	6.92E-01	Cells_Cultured_fibroblasts
PTSD	ENSG00000081791.8	KIAA0141	1.13	0.01	2.60E-01	0.03	0.35	6.82E-42	2	3	3	6.93E-01	Cells_Cultured_fibroblasts
PTSD	ENSG00000100065.14	CARD10	1.13	0.03	2.61E-01	0.00	0.10	1.62E-10	6	10	10	6.93E-01	Cells_Cultured_fibroblasts
PTSD	ENSG00000100030.14	MAPK1	1.12	0.09	2.61E-01	0.00	0.05	3.47E-06	9	29	29	6.93E-01	Cells_Cultured_fibroblasts
PTSD	ENSG00000185875.12	THNSL1	1.12	0.05	2.61E-01	0.00	0.02	1.44E-02	17	37	37	6.94E-01	Cells_Cultured_fibroblasts
PTSD	ENSG00000113811.10	SELENOK	1.12	0.04	2.61E-01	0.00	0.11	1.44E-11	3	19	19	6.94E-01	Cells_Cultured_fibroblasts
PTSD	ENSG00000184056.14	VPS33B	-1.12	-0.02	2.61E-01	0.01	0.10	3.64E-11	2	11	11	6.94E-01	Cells_Cultured_fibroblasts
PTSD	ENSG00000223617.1	LINC00370	-1.12	-0.04	2.61E-01	0.00	0.01	4.58E-02	21	64	64	6.94E-01	Cells_Cultured_fibroblasts
PTSD	ENSG00000167994.11	RAB3IL1	1.12	0.05	2.61E-01	0.00	0.12	4.49E-13	15	24	24	6.94E-01	Cells_Cultured_fibroblasts
PTSD	ENSG00000133818.13	RRAS2	-1.12	-0.02	2.61E-01	0.01	0.18	2.98E-19	19	43	43	6.94E-01	Cells_Cultured_fibroblasts
PTSD	ENSG00000226856.5	AC093901.1	-1.12	-0.01	2.62E-01	0.01	0.07	2.17E-08	12	19	19	6.95E-01	Cells_Cultured_fibroblasts
PTSD	ENSG00000083799.17	CYLD	1.12	0.35	2.62E-01	0.00	0.02	4.36E-03	1	5	5	6.95E-01	Cells_Cultured_fibroblasts
PTSD	ENSG00000172167.7	MTBP	-1.12	-0.09	2.62E-01	0.00	0.03	7.37E-04	25	36	36	6.95E-01	Cells_Cultured_fibroblasts
PTSD	ENSG00000130348.11	QRSL1	1.12	0.04	2.62E-01	0.00	0.47	1.10E-62	19	45	45	6.95E-01	Cells_Cultured_fibroblasts
PTSD	ENSG00000012061.15	ERCC1	1.12	0.02	2.62E-01	0.01	0.15	7.21E-16	10	16	16	6.95E-01	Cells_Cultured_fibroblasts
PTSD	ENSG00000164970.14	FAM219A	-1.12	-0.07	2.63E-01	0.00	0.01	2.23E-02	14	33	33	6.95E-01	Cells_Cultured_fibroblasts
PTSD	ENSG00000119636.15	BBOF1	1.12	0.06	2.63E-01	0.00	0.02	2.32E-03	18	30	30	6.95E-01	Cells_Cultured_fibroblasts
PTSD	ENSG00000251322.7	SHANK3	1.12	0.17	2.63E-01	0.00	0.11	2.95E-11	2	20	20	6.95E-01	Cells_Cultured_fibroblasts
PTSD	ENSG00000273611.4	ZNHIT3	1.12	0.02	2.63E-01	0.01	0.31	3.98E-35	7	23	23	6.96E-01	Cells_Cultured_fibroblasts
PTSD	ENSG00000173077.14	1-Dec	1.12	0.01	2.63E-01	0.03	0.17	9.51E-18	30	39	39	6.97E-01	Cells_Cultured_fibroblasts
PTSD	ENSG00000168778.11	TCTN2	1.12	0.01	2.64E-01	0.01	0.37	1.17E-44	29	83	83	6.97E-01	Cells_Cultured_fibroblasts
PTSD	ENSG00000205464.11	ATP6AP1L	-1.12	-0.01	2.64E-01	0.03	0.61	1.95E-96	18	25	25	6.98E-01	Cells_Cultured_fibroblasts
PTSD	ENSG00000133612.18	AGAP3	-1.12	-0.02	2.64E-01	0.00	0.11	7.35E-12	17	40	40	6.98E-01	Cells_Cultured_fibroblasts
PTSD	ENSG00000174891.12	RSRC1	-1.12	-0.03	2.64E-01	0.00	0.19	2.14E-20	33	75	75	6.98E-01	Cells_Cultured_fibroblasts
PTSD	ENSG00000176920.11	FUT2	-1.12	-0.02	2.64E-01	0.01	0.05	1.30E-05	16	28	28	6.98E-01	Cells_Cultured_fibroblasts
PTSD	ENSG00000272459.1	RP11-1277A3.3	-1.12	-0.01	2.65E-01	0.01	0.04	6.49E-05	13	34	34	6.99E-01	Cells_Cultured_fibroblasts
PTSD	ENSG00000101004.14	NINL	1.12	0.28	2.65E-01	0.00	0.09	3.92E-10	5	23	23	6.99E-01	Cells_Cultured_fibroblasts
PTSD	ENSG00000164484.11	TMEM200A	1.12	0.00	2.65E-01	0.09	0.48	1.77E-62	16	28	28	6.99E-01	Cells_Cultured_fibroblasts
PTSD	ENSG00000173230.15	GOLGB1	1.11	0.10	2.65E-01	0.00	0.03	5.66E-04	12	12	12	6.99E-01	Cells_Cultured_fibroblasts
PTSD	ENSG00000261019.1	RP11-111K18.2	1.11	0.02	2.65E-01	0.00	0.04	8.95E-05	14	16	16	6.99E-01	Cells_Cultured_fibroblasts
PTSD	ENSG00000242715.7	CCDC169	-1.11	-0.01	2.65E-01	0.01	0.29	3.69E-33	35	58	58	6.99E-01	Cells_Cultured_fibroblasts
PTSD	ENSG00000171444.17	MCC	-1.11	-0.10	2.65E-01	0.00	0.03	1.33E-03	12	29	29	6.99E-01	Cells_Cultured_fibroblasts
PTSD	ENSG00000254772.9	EEF1G	1.11	0.06	2.65E-01	0.00	0.12	2.42E-12	11	26	26	6.99E-01	Cells_Cultured_fibroblasts
PTSD	ENSG00000196411.9	EPHB4	-1.11	-0.01	2.66E-01	0.03	0.27	7.40E-31	5	11	11	7.00E-01	Cells_Cultured_fibroblasts
PTSD	ENSG00000145907.14	G3BP1	-1.11	-0.18	2.66E-01	0.00	0.08	2.99E-08	12	37	37	7.01E-01	Cells_Cultured_fibroblasts
PTSD	ENSG00000228439.5	TSTD3	-1.11	-0.03	2.66E-01	0.00	0.02	1.32E-02	27	47	47	7.01E-01	Cells_Cultured_fibroblasts
PTSD	ENSG00000111666.10	CHPT1	1.11	0.00	2.66E-01	0.12	0.64	1.23E-103	18	38	38	7.01E-01	Cells_Cultured_fibroblasts
PTSD	ENSG00000102575.10	ACP5	-1.11	-0.01	2.66E-01	0.02	0.08	5.63E-09	29	72	72	7.01E-01	Cells_Cultured_fibroblasts
PTSD	ENSG00000274922.1	RP11-88E10.5	-1.11	-0.02	2.67E-01	0.00	0.08	2.13E-08	11	43	43	7.01E-01	Cells_Cultured_fibroblasts
PTSD	ENSG00000163746.11	PLSCR2	-1.11	-0.02	2.67E-01	0.00	0.01	2.29E-02	19	35	35	7.01E-01	Cells_Cultured_fibroblasts
PTSD	ENSG00000184500.14	PROS1	-1.11	-0.03	2.67E-01	0.00	0.14	4.12E-15	18	36	36	7.01E-01	Cells_Cultured_fibroblasts
PTSD	ENSG00000083857.13	FAT1	1.11	0.03	2.67E-01	0.00	0.10	4.34E-11	18	37	37	7.01E-01	Cells_Cultured_fibroblasts
PTSD	ENSG00000111676.14	ATN1	-1.11	-0.14	2.67E-01	0.00	0.04	1.44E-04	1	11	11	7.01E-01	Cells_Cultured_fibroblasts
PTSD	ENSG00000164330.16	EBF1	1.11	0.11	2.67E-01	0.00	0.04	6.53E-05	24	45	45	7.01E-01	Cells_Cultured_fibroblasts
PTSD	ENSG00000271344.1	RP11-274B21.9	-1.11	-0.02	2.67E-01	0.00	0.02	2.22E-03	20	36	36	7.01E-01	Cells_Cultured_fibroblasts
PTSD	ENSG00000205302.6	SNX2	-1.11	-0.02	2.67E-01	0.01	0.18	1.28E-19	19	37	37	7.01E-01	Cells_Cultured_fibroblasts
PTSD	ENSG00000169087.10	HSPBAP1	1.11	0.02	2.68E-01	0.00	0.08	1.00E-08	22	33	33	7.02E-01	Cells_Cultured_fibroblasts
PTSD	ENSG00000143149.12	ALDH9A1	1.11	0.02	2.68E-01	0.01	0.21	1.26E-22	8	35	35	7.02E-01	Cells_Cultured_fibroblasts
PTSD	ENSG00000133398.3	MED10	-1.11	-0.03	2.68E-01	0.00	0.02	4.04E-03	21	38	38	7.02E-01	Cells_Cultured_fibroblasts
PTSD	ENSG00000213023.10	SYT3	-1.11	-0.03	2.68E-01	0.00	0.08	1.35E-08	9	21	21	7.02E-01	Cells_Cultured_fibroblasts
PTSD	ENSG00000131848.9	ZSCAN5A	1.11	0.09	2.68E-01	0.00	0.04	7.37E-05	1	7	7	7.02E-01	Cells_Cultured_fibroblasts
PTSD	ENSG00000183668.17	PSG9	-1.11	-0.02	2.68E-01	0.00	0.11	1.03E-11	11	64	64	7.03E-01	Cells_Cultured_fibroblasts
PTSD	ENSG00000140521.12	POLG	-1.11	-0.04	2.69E-01	0.00	0.07	3.96E-08	9	26	26	7.04E-01	Cells_Cultured_fibroblasts
PTSD	ENSG00000060982.14	BCAT1	-1.11	-0.02	2.69E-01	0.01	0.11	5.00E-12	30	43	43	7.04E-01	Cells_Cultured_fibroblasts
PTSD	ENSG00000174780.15	SRP72	-1.11	-0.01	2.69E-01	0.03	0.59	3.47E-88	9	12	12	7.04E-01	Cells_Cultured_fibroblasts
PTSD	ENSG00000166913.12	YWHAB	1.11	0.04	2.69E-01	0.00	0.09	1.45E-09	21	31	31	7.04E-01	Cells_Cultured_fibroblasts
PTSD	ENSG00000116857.16	TMEM9	-1.10	0.00	2.70E-01	0.08	0.55	2.70E-79	14	30	30	7.05E-01	Cells_Cultured_fibroblasts
PTSD	ENSG00000110717.12	NDUFS8	1.10	0.52	2.70E-01	0.00	0.14	2.36E-14	2	6	6	7.06E-01	Cells_Cultured_fibroblasts
PTSD	ENSG00000135372.8	NAT10	1.10	0.04	2.70E-01	0.00	0.06	3.95E-07	40	66	66	7.06E-01	Cells_Cultured_fibroblasts
PTSD	ENSG00000188846.13	RPL14	-1.10	-0.05	2.70E-01	0.00	0.15	6.58E-16	27	38	38	7.07E-01	Cells_Cultured_fibroblasts
PTSD	ENSG00000234444.9	ZNF736	1.10	0.01	2.71E-01	0.06	0.29	2.36E-32	38	66	66	7.07E-01	Cells_Cultured_fibroblasts
PTSD	ENSG00000168014.16	C2CD3	-1.10	-0.01	2.71E-01	0.02	0.26	7.64E-29	34	47	47	7.07E-01	Cells_Cultured_fibroblasts
PTSD	ENSG00000069702.10	TGFBR3	-1.10	-0.07	2.71E-01	0.00	0.02	5.80E-03	14	22	22	7.07E-01	Cells_Cultured_fibroblasts
PTSD	ENSG00000163820.14	FYCO1	-1.10	-0.02	2.71E-01	0.00	0.28	3.18E-31	28	47	47	7.07E-01	Cells_Cultured_fibroblasts
PTSD	ENSG00000172318.5	B3GALT1	1.10	0.02	2.71E-01	0.01	0.14	2.88E-15	10	21	21	7.07E-01	Cells_Cultured_fibroblasts
PTSD	ENSG00000049860.13	HEXB	1.10	0.07	2.71E-01	0.00	0.02	1.43E-02	15	29	29	7.07E-01	Cells_Cultured_fibroblasts
PTSD	ENSG00000149506.11	ZP1	-1.10	-0.08	2.71E-01	0.00	0.01	1.67E-02	21	25	25	7.07E-01	Cells_Cultured_fibroblasts
PTSD	ENSG00000110435.11	PDHX	1.10	0.01	2.71E-01	0.02	0.36	2.09E-42	70	88	88	7.07E-01	Cells_Cultured_fibroblasts
PTSD	ENSG00000068654.15	POLR1A	1.10	0.01	2.71E-01	0.02	0.39	6.48E-48	40	44	44	7.07E-01	Cells_Cultured_fibroblasts
PTSD	ENSG00000115598.9	IL1RL2	-1.10	-0.04	2.71E-01	0.00	0.04	8.71E-05	46	57	57	7.07E-01	Cells_Cultured_fibroblasts
PTSD	ENSG00000171757.15	LRRC34	1.10	0.03	2.71E-01	0.00	0.18	2.31E-19	47	84	84	7.07E-01	Cells_Cultured_fibroblasts
PTSD	ENSG00000119138.4	KLF9	1.10	0.04	2.72E-01	0.00	0.03	5.94E-04	22	55	55	7.07E-01	Cells_Cultured_fibroblasts
PTSD	ENSG00000132639.12	SNAP25	1.10	0.04	2.72E-01	0.00	0.02	6.83E-03	12	19	19	7.07E-01	Cells_Cultured_fibroblasts
PTSD	ENSG00000177685.16	CRACR2B	1.10	0.03	2.72E-01	0.00	0.23	3.43E-25	8	33	33	7.08E-01	Cells_Cultured_fibroblasts
PTSD	ENSG00000255112.2	CHMP1B	-1.10	-0.04	2.72E-01	0.00	0.04	5.16E-05	24	49	49	7.08E-01	Cells_Cultured_fibroblasts
PTSD	ENSG00000150687.11	PRSS23	1.10	0.01	2.72E-01	0.03	0.23	2.02E-25	15	25	25	7.08E-01	Cells_Cultured_fibroblasts
PTSD	ENSG00000267279.1	RP11-879F14.2	-1.10	-0.76	2.72E-01	0.00	0.20	1.33E-21	2	16	16	7.08E-01	Cells_Cultured_fibroblasts
PTSD	ENSG00000092529.23	CAPN3	-1.10	-0.03	2.72E-01	0.00	0.04	2.70E-05	27	30	30	7.08E-01	Cells_Cultured_fibroblasts
PTSD	ENSG00000268043.7	NBPF12	-1.10	-0.03	2.72E-01	0.00	0.06	4.89E-07	7	31	31	7.08E-01	Cells_Cultured_fibroblasts
PTSD	ENSG00000167081.16	PBX3	-1.10	-0.03	2.73E-01	0.00	0.06	1.81E-06	8	15	15	7.08E-01	Cells_Cultured_fibroblasts
PTSD	ENSG00000006704.10	GTF2IRD1	-1.10	-0.07	2.73E-01	0.00	0.07	8.65E-08	10	22	22	7.08E-01	Cells_Cultured_fibroblasts
PTSD	ENSG00000162073.13	PAQR4	-1.10	-0.09	2.73E-01	0.00	0.01	2.10E-02	11	27	27	7.08E-01	Cells_Cultured_fibroblasts
PTSD	ENSG00000136848.16	DAB2IP	1.10	0.06	2.73E-01	0.00	0.12	3.06E-13	5	21	21	7.08E-01	Cells_Cultured_fibroblasts
PTSD	ENSG00000280303.2	ERICD	-1.10	-0.09	2.73E-01	0.00	0.04	1.04E-04	3	12	12	7.08E-01	Cells_Cultured_fibroblasts
PTSD	ENSG00000196139.13	AKR1C3	-1.10	-0.02	2.73E-01	0.01	0.32	7.16E-37	17	40	40	7.08E-01	Cells_Cultured_fibroblasts
PTSD	ENSG00000184497.12	TMEM255B	-1.10	-0.92	2.73E-01	0.00	0.61	2.11E-95	1	16	16	7.08E-01	Cells_Cultured_fibroblasts
PTSD	ENSG00000146072.6	TNFRSF21	-1.10	-0.31	2.73E-01	0.00	0.03	3.08E-04	2	16	16	7.08E-01	Cells_Cultured_fibroblasts
PTSD	ENSG00000242689.2	CNTF	1.10	0.01	2.73E-01	0.02	0.19	5.37E-20	43	64	64	7.08E-01	Cells_Cultured_fibroblasts
PTSD	ENSG00000228126.1	FALEC	1.10	0.01	2.73E-01	0.01	0.03	8.91E-04	11	22	22	7.08E-01	Cells_Cultured_fibroblasts
PTSD	ENSG00000153140.8	CETN3	-1.10	-0.18	2.73E-01	0.00	0.05	5.66E-06	3	8	8	7.08E-01	Cells_Cultured_fibroblasts
PTSD	ENSG00000124249.6	KCNK15	-1.09	-0.02	2.74E-01	0.01	0.10	7.10E-11	46	86	86	7.09E-01	Cells_Cultured_fibroblasts
PTSD	ENSG00000129194.7	SOX15	-1.09	-0.05	2.74E-01	0.00	0.02	4.87E-03	6	25	25	7.09E-01	Cells_Cultured_fibroblasts
PTSD	ENSG00000163879.10	DNALI1	1.09	0.01	2.74E-01	0.02	0.16	9.77E-17	40	66	66	7.09E-01	Cells_Cultured_fibroblasts
PTSD	ENSG00000213965.3	NUDT19	1.09	0.03	2.74E-01	0.00	0.23	3.53E-25	26	60	60	7.09E-01	Cells_Cultured_fibroblasts
PTSD	ENSG00000234177.5	LINC01114	-1.09	-0.02	2.74E-01	0.01	0.19	3.13E-20	6	19	19	7.09E-01	Cells_Cultured_fibroblasts
PTSD	ENSG00000141682.11	PMAIP1	-1.09	-0.08	2.74E-01	0.00	0.13	3.42E-14	6	22	22	7.09E-01	Cells_Cultured_fibroblasts
PTSD	ENSG00000139194.7	RBP5	-1.09	-0.17	2.74E-01	0.00	0.41	2.08E-51	2	27	27	7.09E-01	Cells_Cultured_fibroblasts
PTSD	ENSG00000244414.6	CFHR1	1.09	0.09	2.75E-01	0.00	0.12	2.38E-13	6	15	15	7.09E-01	Cells_Cultured_fibroblasts
PTSD	ENSG00000120885.21	CLU	-1.09	-0.09	2.75E-01	0.00	0.01	3.70E-02	4	22	22	7.09E-01	Cells_Cultured_fibroblasts
PTSD	ENSG00000112414.14	ADGRG6	1.09	0.02	2.75E-01	0.01	0.07	8.26E-08	25	50	50	7.09E-01	Cells_Cultured_fibroblasts
PTSD	ENSG00000158062.20	UBXN11	-1.09	-0.01	2.75E-01	0.06	0.17	3.78E-18	55	102	102	7.09E-01	Cells_Cultured_fibroblasts
PTSD	ENSG00000185745.9	IFIT1	-1.09	-0.02	2.75E-01	0.01	0.28	4.66E-31	18	28	28	7.09E-01	Cells_Cultured_fibroblasts
PTSD	ENSG00000096433.10	ITPR3	1.09	0.05	2.75E-01	0.00	0.10	7.23E-11	17	26	26	7.09E-01	Cells_Cultured_fibroblasts
PTSD	ENSG00000136895.18	GARNL3	-1.09	-0.03	2.75E-01	0.00	0.02	1.33E-02	11	24	24	7.09E-01	Cells_Cultured_fibroblasts
PTSD	ENSG00000154146.12	NRGN	-1.09	-0.03	2.75E-01	0.00	0.07	1.55E-07	21	34	34	7.09E-01	Cells_Cultured_fibroblasts
PTSD	ENSG00000144214.9	LYG1	1.09	0.02	2.75E-01	0.00	0.12	7.25E-13	23	38	38	7.09E-01	Cells_Cultured_fibroblasts
PTSD	ENSG00000111405.8	ENDOU	-1.09	-0.05	2.76E-01	0.00	0.04	1.01E-04	7	13	13	7.09E-01	Cells_Cultured_fibroblasts
PTSD	ENSG00000185989.10	RASA3	1.09	0.14	2.76E-01	0.00	0.20	5.50E-22	3	11	11	7.09E-01	Cells_Cultured_fibroblasts
PTSD	ENSG00000153037.13	SRP19	-1.09	-0.15	2.76E-01	0.00	0.27	7.53E-30	10	30	30	7.09E-01	Cells_Cultured_fibroblasts
PTSD	ENSG00000169031.18	COL4A3	-1.09	-0.03	2.76E-01	0.00	0.03	6.24E-04	15	39	39	7.09E-01	Cells_Cultured_fibroblasts
PTSD	ENSG00000227036.6	LINC00511	-1.09	-0.03	2.76E-01	0.00	0.08	1.03E-08	26	56	56	7.09E-01	Cells_Cultured_fibroblasts
PTSD	ENSG00000160796.16	NBEAL2	1.09	0.02	2.76E-01	0.00	0.01	2.56E-02	22	40	40	7.09E-01	Cells_Cultured_fibroblasts
PTSD	ENSG00000197043.13	ANXA6	1.09	0.02	2.76E-01	0.00	0.06	3.49E-07	17	31	31	7.09E-01	Cells_Cultured_fibroblasts
PTSD	ENSG00000117266.15	CDK18	-1.09	-0.42	2.76E-01	0.00	0.18	1.99E-19	2	8	8	7.09E-01	Cells_Cultured_fibroblasts
PTSD	ENSG00000103978.15	TMEM87A	-1.09	-0.04	2.76E-01	0.00	0.08	1.08E-08	8	13	13	7.09E-01	Cells_Cultured_fibroblasts
PTSD	ENSG00000091527.15	CDV3	-1.09	-0.04	2.76E-01	0.00	0.03	6.46E-04	35	100	100	7.09E-01	Cells_Cultured_fibroblasts
PTSD	ENSG00000247970.2	RP11-543C4.1	1.09	0.04	2.76E-01	0.00	0.04	4.45E-05	17	53	53	7.09E-01	Cells_Cultured_fibroblasts
PTSD	ENSG00000078814.15	MYH7B	-1.09	-0.01	2.76E-01	0.01	0.05	1.67E-05	37	48	48	7.09E-01	Cells_Cultured_fibroblasts
PTSD	ENSG00000078579.8	FGF20	-1.09	-0.01	2.77E-01	0.02	0.11	3.77E-12	5	13	13	7.09E-01	Cells_Cultured_fibroblasts
PTSD	ENSG00000177889.9	UBE2N	-1.09	-0.03	2.77E-01	0.00	0.17	2.24E-18	36	63	63	7.09E-01	Cells_Cultured_fibroblasts
PTSD	ENSG00000138615.5	CILP	1.09	0.07	2.77E-01	0.00	0.11	3.12E-11	6	20	20	7.09E-01	Cells_Cultured_fibroblasts
PTSD	ENSG00000187513.8	GJA4	-1.09	-0.04	2.77E-01	0.00	0.03	2.97E-04	9	20	20	7.09E-01	Cells_Cultured_fibroblasts
PTSD	ENSG00000107738.19	VSIR	-1.09	-0.09	2.77E-01	0.00	0.24	2.26E-26	5	10	10	7.09E-01	Cells_Cultured_fibroblasts
PTSD	ENSG00000147488.11	ST18	1.09	0.01	2.77E-01	0.01	0.11	8.94E-12	32	44	44	7.09E-01	Cells_Cultured_fibroblasts
PTSD	ENSG00000278259.4	MYO19	1.09	0.17	2.77E-01	0.00	0.06	1.17E-06	2	8	8	7.09E-01	Cells_Cultured_fibroblasts
PTSD	ENSG00000012124.16	CD22	1.09	0.02	2.77E-01	0.00	0.07	1.08E-07	3	10	10	7.09E-01	Cells_Cultured_fibroblasts
PTSD	ENSG00000172927.7	MYEOV	-1.09	-0.03	2.77E-01	0.00	0.05	6.18E-06	33	57	57	7.09E-01	Cells_Cultured_fibroblasts
PTSD	ENSG00000174899.10	PQLC2L	1.09	0.03	2.77E-01	0.00	0.04	2.63E-05	22	38	38	7.09E-01	Cells_Cultured_fibroblasts
PTSD	ENSG00000173258.12	ZNF483	-1.09	-0.01	2.77E-01	0.05	0.20	1.82E-21	13	20	20	7.09E-01	Cells_Cultured_fibroblasts
PTSD	ENSG00000148834.12	GSTO1	-1.09	-0.04	2.77E-01	0.00	0.11	1.05E-11	16	32	32	7.09E-01	Cells_Cultured_fibroblasts
PTSD	ENSG00000183255.11	PTTG1IP	-1.09	-0.01	2.77E-01	0.03	0.28	7.27E-32	17	34	34	7.09E-01	Cells_Cultured_fibroblasts
PTSD	ENSG00000158023.9	WDR66	-1.09	-0.01	2.77E-01	0.02	0.48	2.52E-64	11	27	27	7.09E-01	Cells_Cultured_fibroblasts
PTSD	ENSG00000034239.10	EFCAB1	-1.09	-0.09	2.77E-01	0.00	0.38	7.04E-45	4	9	9	7.09E-01	Cells_Cultured_fibroblasts
PTSD	ENSG00000136011.14	STAB2	-1.09	-0.02	2.77E-01	0.01	0.05	8.46E-06	22	43	43	7.09E-01	Cells_Cultured_fibroblasts
PTSD	ENSG00000254535.3	PABPC4L	1.09	0.01	2.77E-01	0.02	0.07	2.71E-07	25	52	52	7.09E-01	Cells_Cultured_fibroblasts
PTSD	ENSG00000150628.6	SPATA4	1.09	0.02	2.78E-01	0.01	0.03	2.61E-04	7	14	14	7.09E-01	Cells_Cultured_fibroblasts
PTSD	ENSG00000101150.17	TPD52L2	-1.09	-0.02	2.78E-01	0.00	0.03	2.44E-04	41	66	66	7.10E-01	Cells_Cultured_fibroblasts
PTSD	ENSG00000125734.15	GPR108	-1.08	-0.01	2.78E-01	0.02	0.43	7.27E-53	22	39	39	7.10E-01	Cells_Cultured_fibroblasts
PTSD	ENSG00000143418.19	CERS2	-1.08	-0.02	2.78E-01	0.01	0.07	3.00E-08	39	43	43	7.10E-01	Cells_Cultured_fibroblasts
PTSD	ENSG00000138792.9	ENPEP	-1.08	-0.02	2.78E-01	0.01	0.40	4.88E-50	18	29	29	7.10E-01	Cells_Cultured_fibroblasts
PTSD	ENSG00000165948.10	IFI27L1	-1.08	-0.03	2.79E-01	0.00	0.37	1.46E-44	16	37	37	7.10E-01	Cells_Cultured_fibroblasts
PTSD	ENSG00000134470.20	IL15RA	1.08	0.02	2.79E-01	0.01	0.25	1.07E-27	7	11	11	7.11E-01	Cells_Cultured_fibroblasts
PTSD	ENSG00000145241.10	CENPC	-1.08	-0.02	2.79E-01	0.00	0.23	2.76E-25	31	85	85	7.11E-01	Cells_Cultured_fibroblasts
PTSD	ENSG00000174586.10	ZNF497	-1.08	-0.06	2.79E-01	0.00	0.10	2.70E-10	3	20	20	7.11E-01	Cells_Cultured_fibroblasts
PTSD	ENSG00000162746.14	FCRLB	-1.08	-0.01	2.79E-01	0.04	0.38	4.60E-46	63	99	99	7.11E-01	Cells_Cultured_fibroblasts
PTSD	ENSG00000204366.3	ZBTB12	-1.08	-0.03	2.79E-01	0.00	0.01	1.71E-02	16	18	18	7.12E-01	Cells_Cultured_fibroblasts
PTSD	ENSG00000136144.11	RCBTB1	-1.08	-0.01	2.80E-01	0.03	0.32	1.03E-36	16	26	26	7.12E-01	Cells_Cultured_fibroblasts
PTSD	ENSG00000183977.13	PP2D1	-1.08	-0.30	2.80E-01	0.00	0.02	4.88E-03	4	7	7	7.12E-01	Cells_Cultured_fibroblasts
PTSD	ENSG00000165490.12	DDIAS	1.08	0.06	2.80E-01	0.00	0.05	1.07E-05	15	38	38	7.12E-01	Cells_Cultured_fibroblasts
PTSD	ENSG00000237352.3	LINC01358	1.08	0.05	2.80E-01	0.00	0.10	2.46E-10	11	44	44	7.12E-01	Cells_Cultured_fibroblasts
PTSD	ENSG00000068724.15	TTC7A	1.08	0.01	2.80E-01	0.01	0.21	2.32E-23	31	54	54	7.13E-01	Cells_Cultured_fibroblasts
PTSD	ENSG00000115504.14	EHBP1	-1.08	-0.02	2.81E-01	0.00	0.11	4.58E-12	23	45	45	7.14E-01	Cells_Cultured_fibroblasts
PTSD	ENSG00000185163.9	DDX51	1.08	0.01	2.81E-01	0.05	0.61	9.68E-95	17	24	24	7.14E-01	Cells_Cultured_fibroblasts
PTSD	ENSG00000189190.9	ZNF600	1.08	0.01	2.81E-01	0.03	0.39	1.79E-48	17	37	37	7.14E-01	Cells_Cultured_fibroblasts
PTSD	ENSG00000115977.18	AAK1	1.08	0.03	2.82E-01	0.00	0.10	5.69E-11	14	25	25	7.16E-01	Cells_Cultured_fibroblasts
PTSD	ENSG00000214078.12	CPNE1	-1.08	0.00	2.82E-01	0.12	0.55	1.61E-78	35	50	50	7.16E-01	Cells_Cultured_fibroblasts
PTSD	ENSG00000160113.5	NR2F6	1.07	0.03	2.82E-01	0.00	0.12	1.13E-12	19	64	64	7.17E-01	Cells_Cultured_fibroblasts
PTSD	ENSG00000167264.17	DUS2	1.07	0.02	2.82E-01	0.01	0.17	1.07E-18	15	17	17	7.17E-01	Cells_Cultured_fibroblasts
PTSD	ENSG00000159023.19	EPB41	1.07	0.05	2.83E-01	0.00	0.02	1.71E-03	7	19	19	7.17E-01	Cells_Cultured_fibroblasts
PTSD	ENSG00000108433.16	GOSR2	1.07	0.01	2.83E-01	0.01	0.23	2.16E-24	25	37	37	7.17E-01	Cells_Cultured_fibroblasts
PTSD	ENSG00000140497.16	SCAMP2	1.07	0.04	2.83E-01	0.00	0.01	2.31E-02	10	20	20	7.18E-01	Cells_Cultured_fibroblasts
PTSD	ENSG00000175087.9	PDIK1L	-1.07	-0.15	2.83E-01	0.00	0.02	9.90E-03	4	10	10	7.18E-01	Cells_Cultured_fibroblasts
PTSD	ENSG00000183873.15	SCN5A	-1.07	-0.02	2.84E-01	0.01	0.02	6.98E-03	13	35	35	7.19E-01	Cells_Cultured_fibroblasts
PTSD	ENSG00000145244.11	CORIN	-1.07	-0.03	2.84E-01	0.00	0.06	1.94E-06	24	27	27	7.19E-01	Cells_Cultured_fibroblasts
PTSD	ENSG00000013573.16	DDX11	-1.07	-0.03	2.84E-01	0.00	0.37	5.08E-44	14	37	37	7.20E-01	Cells_Cultured_fibroblasts
PTSD	ENSG00000157734.13	SNX22	-1.07	-0.03	2.85E-01	0.00	0.37	9.51E-44	17	35	35	7.20E-01	Cells_Cultured_fibroblasts
PTSD	ENSG00000152219.4	ARL14EP	1.07	0.05	2.85E-01	0.00	0.06	2.11E-06	20	47	47	7.20E-01	Cells_Cultured_fibroblasts
PTSD	ENSG00000239332.5	LINC01119	1.07	0.10	2.85E-01	0.00	0.03	3.83E-04	11	28	28	7.20E-01	Cells_Cultured_fibroblasts
PTSD	ENSG00000171298.12	GAA	-1.07	-0.01	2.85E-01	0.05	0.51	8.87E-70	10	32	32	7.20E-01	Cells_Cultured_fibroblasts
PTSD	ENSG00000167232.13	ZNF91	1.07	0.06	2.85E-01	0.00	0.03	1.21E-03	13	33	33	7.20E-01	Cells_Cultured_fibroblasts
PTSD	ENSG00000177082.12	WDR73	1.07	0.04	2.85E-01	0.00	0.04	8.54E-05	6	18	18	7.20E-01	Cells_Cultured_fibroblasts
PTSD	ENSG00000110628.13	SLC22A18	1.07	0.01	2.85E-01	0.01	0.29	8.22E-33	32	98	98	7.20E-01	Cells_Cultured_fibroblasts
PTSD	ENSG00000188215.9	DCUN1D3	-1.07	-0.04	2.85E-01	0.00	0.02	1.19E-02	49	70	70	7.20E-01	Cells_Cultured_fibroblasts
PTSD	ENSG00000119139.17	TJP2	-1.07	-0.03	2.85E-01	0.00	0.45	8.30E-59	18	37	37	7.20E-01	Cells_Cultured_fibroblasts
PTSD	ENSG00000110768.11	GTF2H1	-1.07	-0.02	2.86E-01	0.00	0.45	2.20E-59	9	31	31	7.21E-01	Cells_Cultured_fibroblasts
PTSD	ENSG00000213445.9	SIPA1	1.07	0.01	2.86E-01	0.02	0.20	5.21E-22	28	35	35	7.21E-01	Cells_Cultured_fibroblasts
PTSD	ENSG00000101310.14	SEC23B	1.07	0.06	2.86E-01	0.00	0.02	2.98E-03	28	31	31	7.22E-01	Cells_Cultured_fibroblasts
PTSD	ENSG00000178971.13	CTC1	1.07	0.05	2.86E-01	0.00	0.04	4.05E-05	24	38	38	7.22E-01	Cells_Cultured_fibroblasts
PTSD	ENSG00000248975.2	CTD-2251F13.1	-1.07	-0.01	2.86E-01	0.01	0.09	7.75E-10	32	58	58	7.22E-01	Cells_Cultured_fibroblasts
PTSD	ENSG00000169905.12	TOR1AIP2	-1.07	-0.04	2.86E-01	0.00	0.07	2.02E-07	3	4	4	7.22E-01	Cells_Cultured_fibroblasts
PTSD	ENSG00000196428.12	TSC22D2	-1.07	-0.03	2.86E-01	0.00	0.06	1.10E-06	5	10	10	7.22E-01	Cells_Cultured_fibroblasts
PTSD	ENSG00000177868.11	SVBP	-1.07	-0.02	2.87E-01	0.01	0.22	1.50E-23	9	16	16	7.22E-01	Cells_Cultured_fibroblasts
PTSD	ENSG00000186523.14	FAM86B1	-1.07	-0.06	2.87E-01	0.00	0.02	2.49E-03	10	23	23	7.22E-01	Cells_Cultured_fibroblasts
PTSD	ENSG00000139163.15	ETNK1	1.07	0.09	2.87E-01	0.00	0.02	2.63E-03	6	13	13	7.22E-01	Cells_Cultured_fibroblasts
PTSD	ENSG00000203780.10	FANK1	1.06	0.05	2.87E-01	0.00	0.09	2.77E-09	21	46	46	7.22E-01	Cells_Cultured_fibroblasts
PTSD	ENSG00000164074.14	ABHD18	-1.06	-0.02	2.87E-01	0.00	0.04	1.59E-04	56	71	71	7.22E-01	Cells_Cultured_fibroblasts
PTSD	ENSG00000256433.2	RP1-102E24.8	-1.06	-0.01	2.87E-01	0.02	0.27	9.61E-31	20	39	39	7.22E-01	Cells_Cultured_fibroblasts
PTSD	ENSG00000118961.14	LDAH	1.06	0.00	2.87E-01	0.18	0.67	9.05E-113	32	62	62	7.22E-01	Cells_Cultured_fibroblasts
PTSD	ENSG00000175970.10	UNC119B	1.06	0.23	2.87E-01	0.00	0.06	6.39E-07	2	12	12	7.22E-01	Cells_Cultured_fibroblasts
PTSD	ENSG00000189339.11	SLC35E2B	1.06	0.01	2.87E-01	0.01	0.11	3.77E-12	3	12	12	7.22E-01	Cells_Cultured_fibroblasts
PTSD	ENSG00000083807.9	SLC27A5	-1.06	-0.07	2.88E-01	0.00	0.05	1.14E-05	6	23	23	7.23E-01	Cells_Cultured_fibroblasts
PTSD	ENSG00000186395.7	KRT10	-1.06	-0.02	2.88E-01	0.00	0.04	3.76E-05	7	8	8	7.23E-01	Cells_Cultured_fibroblasts
PTSD	ENSG00000153574.8	RPIA	-1.06	-0.03	2.88E-01	0.00	0.03	2.77E-04	88	108	108	7.23E-01	Cells_Cultured_fibroblasts
PTSD	ENSG00000071242.11	RPS6KA2	-1.06	-0.04	2.88E-01	0.00	0.07	1.77E-07	18	48	48	7.23E-01	Cells_Cultured_fibroblasts
PTSD	ENSG00000162627.16	SNX7	1.06	0.17	2.88E-01	0.00	0.05	1.10E-05	2	56	56	7.23E-01	Cells_Cultured_fibroblasts
PTSD	ENSG00000136816.15	TOR1B	-1.06	-0.06	2.88E-01	0.00	0.25	2.07E-27	13	37	37	7.23E-01	Cells_Cultured_fibroblasts
PTSD	ENSG00000182552.14	RWDD4	1.06	0.10	2.88E-01	0.00	0.01	3.15E-02	6	12	12	7.23E-01	Cells_Cultured_fibroblasts
PTSD	ENSG00000108306.11	FBXL20	1.06	0.04	2.88E-01	0.00	0.08	1.53E-08	17	25	25	7.23E-01	Cells_Cultured_fibroblasts
PTSD	ENSG00000092421.16	SEMA6A	-1.06	-0.03	2.88E-01	0.00	0.06	2.20E-07	5	24	24	7.23E-01	Cells_Cultured_fibroblasts
PTSD	ENSG00000118922.17	KLF12	-1.06	-0.04	2.89E-01	0.00	0.07	2.45E-08	28	65	65	7.23E-01	Cells_Cultured_fibroblasts
PTSD	ENSG00000184110.14	EIF3C	-1.06	-0.02	2.89E-01	0.01	0.13	1.04E-13	7	19	19	7.23E-01	Cells_Cultured_fibroblasts
PTSD	ENSG00000275542.1	RP11-455O6.9	-1.06	-0.06	2.89E-01	0.00	0.03	1.35E-03	3	6	6	7.23E-01	Cells_Cultured_fibroblasts
PTSD	ENSG00000066230.10	SLC9A3	1.06	0.00	2.89E-01	0.08	0.58	3.63E-87	53	90	90	7.23E-01	Cells_Cultured_fibroblasts
PTSD	ENSG00000197157.10	SND1	1.06	0.12	2.89E-01	0.00	0.16	1.38E-17	2	21	21	7.23E-01	Cells_Cultured_fibroblasts
PTSD	ENSG00000128298.16	BAIAP2L2	1.06	0.03	2.89E-01	0.00	0.14	4.04E-15	18	33	33	7.23E-01	Cells_Cultured_fibroblasts
PTSD	ENSG00000154743.17	TSEN2	1.06	0.01	2.89E-01	0.02	0.32	1.28E-37	35	52	52	7.23E-01	Cells_Cultured_fibroblasts
PTSD	ENSG00000259675.1	RP11-507B12.1	1.06	0.01	2.89E-01	0.02	0.14	1.02E-14	8	9	9	7.23E-01	Cells_Cultured_fibroblasts
PTSD	ENSG00000047936.10	ROS1	-1.06	-0.01	2.89E-01	0.01	0.19	8.74E-20	18	36	36	7.23E-01	Cells_Cultured_fibroblasts
PTSD	ENSG00000008118.9	CAMK1G	-1.06	-0.02	2.89E-01	0.00	0.06	6.31E-07	24	43	43	7.23E-01	Cells_Cultured_fibroblasts
PTSD	ENSG00000028310.17	BRD9	1.06	0.03	2.90E-01	0.00	0.14	6.31E-15	11	30	30	7.24E-01	Cells_Cultured_fibroblasts
PTSD	ENSG00000129167.9	TPH1	-1.06	-0.01	2.90E-01	0.01	0.10	1.84E-10	18	37	37	7.24E-01	Cells_Cultured_fibroblasts
PTSD	ENSG00000213077.5	FAM106A	1.06	0.13	2.90E-01	0.00	0.40	6.73E-52	2	11	11	7.24E-01	Cells_Cultured_fibroblasts
PTSD	ENSG00000146457.14	WTAP	-1.06	-0.02	2.90E-01	0.00	0.07	1.81E-08	19	34	34	7.24E-01	Cells_Cultured_fibroblasts
PTSD	ENSG00000181513.14	ACBD4	-1.06	-0.07	2.90E-01	0.00	0.01	2.11E-02	9	12	12	7.24E-01	Cells_Cultured_fibroblasts
PTSD	ENSG00000177674.15	AGTRAP	-1.06	-0.03	2.90E-01	0.00	0.02	1.96E-03	20	39	39	7.24E-01	Cells_Cultured_fibroblasts
PTSD	ENSG00000123191.14	ATP7B	1.06	0.00	2.90E-01	0.08	0.47	2.25E-62	13	20	20	7.24E-01	Cells_Cultured_fibroblasts
PTSD	ENSG00000197912.14	SPG7	-1.06	-0.16	2.90E-01	0.00	0.02	1.65E-03	3	12	12	7.24E-01	Cells_Cultured_fibroblasts
PTSD	ENSG00000049323.15	LTBP1	1.06	0.04	2.90E-01	0.00	0.60	2.73E-92	10	24	24	7.24E-01	Cells_Cultured_fibroblasts
PTSD	ENSG00000066933.15	MYO9A	1.06	0.04	2.91E-01	0.00	0.08	8.84E-09	13	26	26	7.24E-01	Cells_Cultured_fibroblasts
PTSD	ENSG00000023892.10	DEF6	-1.06	-0.01	2.91E-01	0.02	0.11	9.59E-12	9	18	18	7.25E-01	Cells_Cultured_fibroblasts
PTSD	ENSG00000066427.21	ATXN3	1.06	0.04	2.91E-01	0.00	0.09	6.38E-10	21	29	29	7.25E-01	Cells_Cultured_fibroblasts
PTSD	ENSG00000126067.11	PSMB2	-1.06	-0.39	2.91E-01	0.00	0.05	9.23E-06	4	9	9	7.25E-01	Cells_Cultured_fibroblasts
PTSD	ENSG00000205765.8	C5orf51	-1.06	-0.07	2.91E-01	0.00	0.02	1.53E-02	24	48	48	7.25E-01	Cells_Cultured_fibroblasts
PTSD	ENSG00000140718.20	FTO	1.05	0.03	2.92E-01	0.00	0.06	5.76E-07	12	27	27	7.26E-01	Cells_Cultured_fibroblasts
PTSD	ENSG00000198298.12	ZNF485	-1.05	-0.04	2.92E-01	0.00	0.03	7.29E-04	20	31	31	7.26E-01	Cells_Cultured_fibroblasts
PTSD	ENSG00000119537.15	KDSR	-1.05	-0.04	2.92E-01	0.00	0.24	1.26E-25	22	57	57	7.26E-01	Cells_Cultured_fibroblasts
PTSD	ENSG00000125485.17	DDX31	1.05	0.02	2.92E-01	0.01	0.23	1.10E-24	7	14	14	7.26E-01	Cells_Cultured_fibroblasts
PTSD	ENSG00000171222.10	SCAND1	-1.05	-0.03	2.92E-01	0.00	0.14	2.64E-14	17	31	31	7.26E-01	Cells_Cultured_fibroblasts
PTSD	ENSG00000148143.12	ZNF462	-1.05	-0.01	2.92E-01	0.02	0.27	2.14E-29	19	24	24	7.26E-01	Cells_Cultured_fibroblasts
PTSD	ENSG00000100209.9	HSCB	-1.05	-0.08	2.92E-01	0.00	0.04	1.08E-04	3	14	14	7.26E-01	Cells_Cultured_fibroblasts
PTSD	ENSG00000140332.15	TLE3	1.05	0.02	2.92E-01	0.00	0.06	1.52E-06	4	15	15	7.26E-01	Cells_Cultured_fibroblasts
PTSD	ENSG00000175221.14	MED16	-1.05	-0.11	2.92E-01	0.00	0.23	1.15E-24	6	22	22	7.26E-01	Cells_Cultured_fibroblasts
PTSD	ENSG00000198668.10	CALM1	1.05	0.10	2.93E-01	0.00	0.06	1.87E-06	9	22	22	7.26E-01	Cells_Cultured_fibroblasts
PTSD	ENSG00000228043.5	AC097721.2	-1.05	-0.10	2.93E-01	0.00	0.01	1.60E-02	4	7	7	7.26E-01	Cells_Cultured_fibroblasts
PTSD	ENSG00000099785.10	2-Mar	1.05	0.01	2.93E-01	0.01	0.42	8.61E-53	14	33	33	7.27E-01	Cells_Cultured_fibroblasts
PTSD	ENSG00000103326.11	CAPN15	-1.05	-0.07	2.93E-01	0.00	0.05	1.13E-05	3	7	7	7.27E-01	Cells_Cultured_fibroblasts
PTSD	ENSG00000164253.13	WDR41	1.05	0.01	2.93E-01	0.03	0.34	2.17E-39	32	59	59	7.27E-01	Cells_Cultured_fibroblasts
PTSD	ENSG00000068097.14	HEATR6	1.05	0.01	2.93E-01	0.02	0.15	8.67E-16	14	16	16	7.27E-01	Cells_Cultured_fibroblasts
PTSD	ENSG00000189334.8	S100A14	1.05	0.03	2.93E-01	0.00	0.03	5.47E-04	11	25	25	7.27E-01	Cells_Cultured_fibroblasts
PTSD	ENSG00000165934.12	CPSF2	-1.05	-0.09	2.94E-01	0.00	0.23	1.84E-25	12	43	43	7.27E-01	Cells_Cultured_fibroblasts
PTSD	ENSG00000115239.21	ASB3	1.05	0.02	2.94E-01	0.01	0.07	7.97E-08	17	36	36	7.27E-01	Cells_Cultured_fibroblasts
PTSD	ENSG00000167394.12	ZNF668	1.05	0.06	2.94E-01	0.00	0.02	8.58E-03	3	6	6	7.27E-01	Cells_Cultured_fibroblasts
PTSD	ENSG00000250506.7	CDK3	-1.05	-0.02	2.94E-01	0.01	0.20	1.08E-21	6	11	11	7.28E-01	Cells_Cultured_fibroblasts
PTSD	ENSG00000143799.12	PARP1	-1.05	-0.02	2.94E-01	0.00	0.18	5.47E-19	17	21	21	7.28E-01	Cells_Cultured_fibroblasts
PTSD	ENSG00000164404.8	GDF9	1.05	0.08	2.94E-01	0.00	0.06	3.19E-07	6	10	10	7.28E-01	Cells_Cultured_fibroblasts
PTSD	ENSG00000250903.8	GMDS-AS1	1.05	0.08	2.94E-01	0.00	0.01	1.92E-02	8	22	22	7.28E-01	Cells_Cultured_fibroblasts
PTSD	ENSG00000085871.8	MGST2	-1.05	-0.02	2.94E-01	0.01	0.03	5.96E-04	27	63	63	7.28E-01	Cells_Cultured_fibroblasts
PTSD	ENSG00000144681.10	STAC	1.05	0.01	2.95E-01	0.02	0.13	2.88E-14	30	54	54	7.28E-01	Cells_Cultured_fibroblasts
PTSD	ENSG00000197226.12	TBC1D9B	1.05	0.02	2.95E-01	0.01	0.26	2.18E-29	34	68	68	7.28E-01	Cells_Cultured_fibroblasts
PTSD	ENSG00000156113.22	KCNMA1	1.05	0.03	2.95E-01	0.00	0.25	1.55E-27	14	46	46	7.28E-01	Cells_Cultured_fibroblasts
PTSD	ENSG00000177508.11	IRX3	-1.05	-0.11	2.95E-01	0.00	0.09	1.16E-09	10	25	25	7.28E-01	Cells_Cultured_fibroblasts
PTSD	ENSG00000112308.12	C6orf62	1.05	0.01	2.95E-01	0.04	0.33	4.10E-40	15	23	23	7.28E-01	Cells_Cultured_fibroblasts
PTSD	ENSG00000091436.16	MAP3K20	-1.05	-0.05	2.95E-01	0.00	0.04	1.18E-04	17	35	35	7.28E-01	Cells_Cultured_fibroblasts
PTSD	ENSG00000106682.14	EIF4H	-1.05	-0.19	2.95E-01	0.00	0.05	2.72E-06	2	6	6	7.28E-01	Cells_Cultured_fibroblasts
PTSD	ENSG00000100991.11	TRPC4AP	1.05	0.02	2.95E-01	0.00	0.10	1.39E-10	9	11	11	7.28E-01	Cells_Cultured_fibroblasts
PTSD	ENSG00000167601.11	AXL	-1.05	-0.09	2.95E-01	0.00	0.07	2.49E-08	1	11	11	7.28E-01	Cells_Cultured_fibroblasts
PTSD	ENSG00000136830.11	FAM129B	1.05	0.59	2.95E-01	0.00	0.06	2.34E-07	4	14	14	7.28E-01	Cells_Cultured_fibroblasts
PTSD	ENSG00000228857.2	AC104653.1	-1.05	-0.05	2.96E-01	0.00	0.13	1.79E-14	6	18	18	7.28E-01	Cells_Cultured_fibroblasts
PTSD	ENSG00000126602.10	TRAP1	-1.05	-0.07	2.96E-01	0.00	0.18	1.58E-19	2	10	10	7.28E-01	Cells_Cultured_fibroblasts
PTSD	ENSG00000001461.16	NIPAL3	1.05	0.02	2.96E-01	0.00	0.26	2.57E-28	12	26	26	7.28E-01	Cells_Cultured_fibroblasts
PTSD	ENSG00000157827.19	FMNL2	1.05	0.04	2.96E-01	0.00	0.22	7.71E-24	15	30	30	7.28E-01	Cells_Cultured_fibroblasts
PTSD	ENSG00000185019.16	UBOX5	-1.04	-0.01	2.96E-01	0.01	0.13	2.90E-14	5	7	7	7.29E-01	Cells_Cultured_fibroblasts
PTSD	ENSG00000109079.9	TNFAIP1	-1.04	-0.03	2.96E-01	0.00	0.03	3.39E-04	12	18	18	7.29E-01	Cells_Cultured_fibroblasts
PTSD	ENSG00000179409.10	GEMIN4	1.04	0.04	2.96E-01	0.00	0.06	1.23E-06	24	30	30	7.29E-01	Cells_Cultured_fibroblasts
PTSD	ENSG00000075426.11	FOSL2	-1.04	-0.05	2.97E-01	0.00	0.03	5.40E-04	16	60	60	7.29E-01	Cells_Cultured_fibroblasts
PTSD	ENSG00000055147.18	FAM114A2	1.04	0.02	2.97E-01	0.01	0.06	3.41E-07	26	36	36	7.29E-01	Cells_Cultured_fibroblasts
PTSD	ENSG00000181333.11	HEPHL1	1.04	0.00	2.97E-01	0.07	0.39	5.73E-48	38	72	72	7.30E-01	Cells_Cultured_fibroblasts
PTSD	ENSG00000270210.1	RP11-373D23.3	-1.04	-0.02	2.97E-01	0.00	0.06	6.95E-07	4	10	10	7.30E-01	Cells_Cultured_fibroblasts
PTSD	ENSG00000241978.9	AKAP2	-1.04	-0.04	2.97E-01	0.00	0.10	2.88E-10	18	42	42	7.30E-01	Cells_Cultured_fibroblasts
PTSD	ENSG00000099330.8	OCEL1	-1.04	-0.02	2.98E-01	0.00	0.18	5.29E-20	27	58	58	7.31E-01	Cells_Cultured_fibroblasts
PTSD	ENSG00000233822.4	HIST1H2BN	-1.04	-0.03	2.98E-01	0.00	0.02	3.71E-03	19	22	22	7.31E-01	Cells_Cultured_fibroblasts
PTSD	ENSG00000165233.17	CARD19	1.04	0.01	2.98E-01	0.02	0.31	1.08E-37	13	30	30	7.31E-01	Cells_Cultured_fibroblasts
PTSD	ENSG00000181754.6	AMIGO1	-1.04	-0.01	2.98E-01	0.01	0.52	6.72E-72	8	42	42	7.31E-01	Cells_Cultured_fibroblasts
PTSD	ENSG00000078902.15	TOLLIP	-1.04	-0.05	2.98E-01	0.00	0.04	1.11E-04	20	39	39	7.31E-01	Cells_Cultured_fibroblasts
PTSD	ENSG00000173660.11	UQCRH	-1.04	-0.02	2.98E-01	0.00	0.13	7.02E-14	2	8	8	7.31E-01	Cells_Cultured_fibroblasts
PTSD	ENSG00000112562.18	SMOC2	1.04	0.02	2.98E-01	0.00	0.07	4.42E-08	25	92	92	7.31E-01	Cells_Cultured_fibroblasts
PTSD	ENSG00000105401.8	CDC37	1.04	0.13	2.98E-01	0.00	0.01	2.88E-02	6	7	7	7.31E-01	Cells_Cultured_fibroblasts
PTSD	ENSG00000181619.11	GPR135	-1.04	-0.01	2.98E-01	0.01	0.19	4.15E-20	19	38	38	7.31E-01	Cells_Cultured_fibroblasts
PTSD	ENSG00000163359.15	COL6A3	1.04	0.03	2.98E-01	0.00	0.04	4.49E-05	33	41	41	7.31E-01	Cells_Cultured_fibroblasts
PTSD	ENSG00000269892.1	RP4-761J14.10	1.04	0.03	2.98E-01	0.00	0.05	4.04E-06	14	34	34	7.31E-01	Cells_Cultured_fibroblasts
PTSD	ENSG00000253719.3	ATXN7L3B	-1.04	-0.03	2.99E-01	0.00	0.06	8.34E-07	9	13	13	7.31E-01	Cells_Cultured_fibroblasts
PTSD	ENSG00000198612.10	COPS8	1.04	0.02	2.99E-01	0.00	0.08	5.42E-09	33	39	39	7.31E-01	Cells_Cultured_fibroblasts
PTSD	ENSG00000123178.14	SPRYD7	-1.04	-0.04	2.99E-01	0.00	0.02	7.42E-03	22	38	38	7.31E-01	Cells_Cultured_fibroblasts
PTSD	ENSG00000164040.16	PGRMC2	-1.04	-0.07	2.99E-01	0.00	0.05	1.17E-05	14	24	24	7.31E-01	Cells_Cultured_fibroblasts
PTSD	ENSG00000172340.14	SUCLG2	-1.04	-0.03	2.99E-01	0.00	0.46	7.68E-60	38	123	123	7.31E-01	Cells_Cultured_fibroblasts
PTSD	ENSG00000222041.10	CYTOR	-1.04	-0.06	2.99E-01	0.00	0.24	2.46E-26	9	17	17	7.31E-01	Cells_Cultured_fibroblasts
PTSD	ENSG00000196189.12	SEMA4A	1.04	0.03	2.99E-01	0.00	0.08	9.77E-09	15	32	32	7.31E-01	Cells_Cultured_fibroblasts
PTSD	ENSG00000240303.7	ACAD11	-1.04	-0.02	2.99E-01	0.00	0.08	2.43E-09	26	37	37	7.31E-01	Cells_Cultured_fibroblasts
PTSD	ENSG00000115457.9	IGFBP2	-1.04	-0.03	3.00E-01	0.00	0.21	2.53E-22	18	38	38	7.32E-01	Cells_Cultured_fibroblasts
PTSD	ENSG00000163131.10	CTSS	-1.04	-0.01	3.00E-01	0.04	0.35	3.24E-40	30	43	43	7.32E-01	Cells_Cultured_fibroblasts
PTSD	ENSG00000100029.17	PES1	1.04	0.02	3.00E-01	0.00	0.21	2.63E-23	4	16	16	7.32E-01	Cells_Cultured_fibroblasts
PTSD	ENSG00000106692.13	FKTN	-1.04	-0.02	3.00E-01	0.00	0.05	1.13E-05	18	47	47	7.32E-01	Cells_Cultured_fibroblasts
PTSD	ENSG00000185024.16	BRF1	-1.04	-0.03	3.00E-01	0.00	0.04	4.02E-05	9	10	10	7.32E-01	Cells_Cultured_fibroblasts
PTSD	ENSG00000140368.12	PSTPIP1	-1.04	-0.02	3.01E-01	0.01	0.07	3.14E-08	14	21	21	7.33E-01	Cells_Cultured_fibroblasts
PTSD	ENSG00000257534.1	RP11-834C11.10	-1.04	-0.01	3.01E-01	0.06	0.22	1.67E-23	8	10	10	7.33E-01	Cells_Cultured_fibroblasts
PTSD	ENSG00000198108.3	CHSY3	1.04	0.01	3.01E-01	0.02	0.31	3.17E-35	79	109	109	7.33E-01	Cells_Cultured_fibroblasts
PTSD	ENSG00000121904.17	CSMD2	1.03	0.05	3.01E-01	0.00	0.20	1.19E-21	8	39	39	7.33E-01	Cells_Cultured_fibroblasts
PTSD	ENSG00000170759.10	KIF5B	1.03	0.04	3.01E-01	0.00	0.10	1.10E-10	25	37	37	7.33E-01	Cells_Cultured_fibroblasts
PTSD	ENSG00000147408.14	CSGALNACT1	1.03	0.01	3.01E-01	0.04	0.14	3.28E-15	20	36	36	7.33E-01	Cells_Cultured_fibroblasts
PTSD	ENSG00000183569.17	SERHL2	-1.03	-0.02	3.01E-01	0.00	0.02	9.75E-03	9	14	14	7.33E-01	Cells_Cultured_fibroblasts
PTSD	ENSG00000135540.11	NHSL1	1.03	0.01	3.02E-01	0.02	0.22	6.17E-24	7	10	10	7.33E-01	Cells_Cultured_fibroblasts
PTSD	ENSG00000245571.6	AP001258.4	1.03	0.02	3.02E-01	0.01	0.08	8.60E-09	2	4	4	7.33E-01	Cells_Cultured_fibroblasts
PTSD	ENSG00000185189.17	NRBP2	-1.03	-0.06	3.02E-01	0.00	0.02	2.89E-03	10	27	27	7.33E-01	Cells_Cultured_fibroblasts
PTSD	ENSG00000165417.11	GTF2A1	-1.03	-0.07	3.02E-01	0.00	0.01	3.95E-02	10	28	28	7.33E-01	Cells_Cultured_fibroblasts
PTSD	ENSG00000169116.11	PARM1	1.03	0.02	3.02E-01	0.00	0.03	4.37E-04	31	64	64	7.33E-01	Cells_Cultured_fibroblasts
PTSD	ENSG00000127616.17	SMARCA4	1.03	0.19	3.02E-01	0.00	0.01	1.73E-02	5	10	10	7.33E-01	Cells_Cultured_fibroblasts
PTSD	ENSG00000156804.7	FBXO32	1.03	0.02	3.02E-01	0.00	0.12	9.59E-13	6	11	11	7.33E-01	Cells_Cultured_fibroblasts
PTSD	ENSG00000227124.8	ZNF717	1.03	0.03	3.02E-01	0.00	0.33	7.02E-38	12	24	24	7.34E-01	Cells_Cultured_fibroblasts
PTSD	ENSG00000084463.7	WBP11	-1.03	-0.05	3.02E-01	0.00	0.06	9.09E-07	18	38	38	7.34E-01	Cells_Cultured_fibroblasts
PTSD	ENSG00000131966.13	ACTR10	-1.03	-0.03	3.02E-01	0.00	0.22	2.28E-23	20	70	70	7.34E-01	Cells_Cultured_fibroblasts
PTSD	ENSG00000030304.13	MUSK	1.03	0.04	3.02E-01	0.00	0.03	1.84E-04	22	31	31	7.34E-01	Cells_Cultured_fibroblasts
PTSD	ENSG00000011275.18	RNF216	-1.03	-0.30	3.03E-01	0.00	0.09	4.10E-10	4	23	23	7.35E-01	Cells_Cultured_fibroblasts
PTSD	ENSG00000144366.15	GULP1	1.03	0.01	3.03E-01	0.03	0.25	5.82E-27	25	31	31	7.35E-01	Cells_Cultured_fibroblasts
PTSD	ENSG00000248485.1	PCP4L1	1.03	0.02	3.03E-01	0.01	0.02	4.92E-03	18	22	22	7.35E-01	Cells_Cultured_fibroblasts
PTSD	ENSG00000271605.5	MILR1	-1.03	-0.01	3.03E-01	0.01	0.08	5.46E-09	21	70	70	7.35E-01	Cells_Cultured_fibroblasts
PTSD	ENSG00000145779.7	TNFAIP8	1.03	0.01	3.03E-01	0.01	0.28	5.73E-32	5	14	14	7.35E-01	Cells_Cultured_fibroblasts
PTSD	ENSG00000253746.1	RP11-527N22.2	1.03	0.02	3.04E-01	0.01	0.02	7.89E-03	19	47	47	7.36E-01	Cells_Cultured_fibroblasts
PTSD	ENSG00000260693.1	AC026150.8	-1.03	-0.24	3.04E-01	0.00	0.01	2.92E-02	3	10	10	7.36E-01	Cells_Cultured_fibroblasts
PTSD	ENSG00000156030.13	ELMSAN1	-1.03	-0.01	3.04E-01	0.01	0.16	1.03E-17	19	20	20	7.36E-01	Cells_Cultured_fibroblasts
PTSD	ENSG00000187105.8	HEATR4	1.03	0.02	3.04E-01	0.01	0.01	3.81E-02	12	33	33	7.36E-01	Cells_Cultured_fibroblasts
PTSD	ENSG00000274414.1	RP5-965G21.4	-1.03	-0.02	3.04E-01	0.00	0.12	2.82E-12	26	61	61	7.36E-01	Cells_Cultured_fibroblasts
PTSD	ENSG00000111254.7	AKAP3	-1.03	-0.01	3.04E-01	0.05	0.41	2.19E-50	12	17	17	7.36E-01	Cells_Cultured_fibroblasts
PTSD	ENSG00000205307.11	SAP25	1.03	0.01	3.05E-01	0.04	0.27	1.43E-30	17	23	23	7.36E-01	Cells_Cultured_fibroblasts
PTSD	ENSG00000171703.16	TCEA2	1.03	0.05	3.05E-01	0.00	0.11	1.25E-11	15	33	33	7.36E-01	Cells_Cultured_fibroblasts
PTSD	ENSG00000109771.15	LRP2BP	-1.03	-0.02	3.05E-01	0.01	0.08	2.47E-08	17	64	64	7.36E-01	Cells_Cultured_fibroblasts
PTSD	ENSG00000166479.9	TMX3	1.03	0.03	3.05E-01	0.00	0.09	2.57E-10	9	21	21	7.36E-01	Cells_Cultured_fibroblasts
PTSD	ENSG00000085063.14	CD59	1.03	0.06	3.05E-01	0.00	0.16	3.86E-17	11	25	25	7.36E-01	Cells_Cultured_fibroblasts
PTSD	ENSG00000113812.13	ACTR8	-1.03	-0.01	3.05E-01	0.03	0.56	1.25E-82	8	23	23	7.36E-01	Cells_Cultured_fibroblasts
PTSD	ENSG00000203943.8	SAMD13	-1.03	-0.01	3.05E-01	0.02	0.06	4.31E-07	8	14	14	7.36E-01	Cells_Cultured_fibroblasts
PTSD	ENSG00000173218.14	VANGL1	1.03	0.03	3.05E-01	0.00	0.06	1.05E-06	28	38	38	7.36E-01	Cells_Cultured_fibroblasts
PTSD	ENSG00000180155.19	LYNX1	1.03	0.01	3.05E-01	0.02	0.45	2.55E-57	5	9	9	7.36E-01	Cells_Cultured_fibroblasts
PTSD	ENSG00000231028.8	LINC00271	-1.03	-0.04	3.05E-01	0.00	0.05	4.98E-06	4	19	19	7.36E-01	Cells_Cultured_fibroblasts
PTSD	ENSG00000186272.12	ZNF17	-1.03	-0.02	3.05E-01	0.01	0.17	1.09E-17	11	25	25	7.36E-01	Cells_Cultured_fibroblasts
PTSD	ENSG00000253390.1	CTC-756D1.2	-1.02	-0.03	3.05E-01	0.00	0.11	3.95E-12	4	10	10	7.36E-01	Cells_Cultured_fibroblasts
PTSD	ENSG00000126353.3	CCR7	-1.02	-0.01	3.05E-01	0.01	0.20	4.24E-21	7	17	17	7.36E-01	Cells_Cultured_fibroblasts
PTSD	ENSG00000151572.16	ANO4	1.02	0.01	3.06E-01	0.03	0.30	8.99E-35	19	45	45	7.37E-01	Cells_Cultured_fibroblasts
PTSD	ENSG00000176125.4	UFSP1	1.02	0.04	3.06E-01	0.00	0.08	2.17E-08	7	16	16	7.37E-01	Cells_Cultured_fibroblasts
PTSD	ENSG00000105875.13	WDR91	-1.02	-0.01	3.06E-01	0.01	0.11	6.94E-12	66	107	107	7.37E-01	Cells_Cultured_fibroblasts
PTSD	ENSG00000163069.12	SGCB	-1.02	-0.11	3.06E-01	0.00	0.02	7.86E-03	3	4	4	7.37E-01	Cells_Cultured_fibroblasts
PTSD	ENSG00000196199.13	MPHOSPH8	1.02	0.01	3.06E-01	0.01	0.17	6.54E-18	43	45	45	7.37E-01	Cells_Cultured_fibroblasts
PTSD	ENSG00000008283.15	CYB561	1.02	0.20	3.06E-01	0.00	0.17	7.30E-18	5	29	29	7.37E-01	Cells_Cultured_fibroblasts
PTSD	ENSG00000164124.10	TMEM144	1.02	0.03	3.06E-01	0.00	0.29	2.53E-32	60	92	92	7.37E-01	Cells_Cultured_fibroblasts
PTSD	ENSG00000123240.16	OPTN	1.02	0.03	3.07E-01	0.00	0.12	3.37E-12	12	29	29	7.38E-01	Cells_Cultured_fibroblasts
PTSD	ENSG00000120696.8	KBTBD7	1.02	0.03	3.07E-01	0.00	0.02	8.36E-03	14	28	28	7.38E-01	Cells_Cultured_fibroblasts
PTSD	ENSG00000064102.14	INTS13	1.02	0.04	3.07E-01	0.00	0.02	2.95E-03	17	32	32	7.38E-01	Cells_Cultured_fibroblasts
PTSD	ENSG00000138382.14	METTL5	1.02	0.05	3.07E-01	0.00	0.22	1.31E-23	23	43	43	7.38E-01	Cells_Cultured_fibroblasts
PTSD	ENSG00000082068.8	WDR70	-1.02	-0.04	3.07E-01	0.00	0.01	2.00E-02	10	14	14	7.38E-01	Cells_Cultured_fibroblasts
PTSD	ENSG00000170242.17	USP47	1.02	0.04	3.07E-01	0.00	0.05	4.02E-06	25	41	41	7.38E-01	Cells_Cultured_fibroblasts
PTSD	ENSG00000109501.13	WFS1	1.02	0.02	3.07E-01	0.00	0.19	2.28E-20	26	46	46	7.38E-01	Cells_Cultured_fibroblasts
PTSD	ENSG00000105639.18	JAK3	-1.02	-0.08	3.08E-01	0.00	0.09	3.73E-10	3	6	6	7.38E-01	Cells_Cultured_fibroblasts
PTSD	ENSG00000144120.12	TMEM177	1.02	0.03	3.08E-01	0.00	0.12	3.25E-13	13	17	17	7.38E-01	Cells_Cultured_fibroblasts
PTSD	ENSG00000101109.11	STK4	-1.02	-0.14	3.08E-01	0.00	0.05	1.77E-05	5	23	23	7.38E-01	Cells_Cultured_fibroblasts
PTSD	ENSG00000072609.17	CHFR	-1.02	-0.13	3.08E-01	0.00	0.09	1.97E-09	1	16	16	7.38E-01	Cells_Cultured_fibroblasts
PTSD	ENSG00000164663.14	USP49	1.02	0.07	3.08E-01	0.00	0.02	2.86E-03	6	12	12	7.38E-01	Cells_Cultured_fibroblasts
PTSD	ENSG00000154719.13	MRPL39	1.02	0.09	3.08E-01	0.00	0.27	1.64E-30	1	16	16	7.38E-01	Cells_Cultured_fibroblasts
PTSD	ENSG00000150456.10	EEF1AKMT1	1.02	0.03	3.08E-01	0.00	0.04	1.55E-04	24	45	45	7.38E-01	Cells_Cultured_fibroblasts
PTSD	ENSG00000133884.9	DPF2	1.02	0.02	3.08E-01	0.00	0.10	1.79E-10	8	9	9	7.39E-01	Cells_Cultured_fibroblasts
PTSD	ENSG00000125337.16	KIF25	-1.02	-0.01	3.09E-01	0.01	0.13	2.57E-14	26	58	58	7.39E-01	Cells_Cultured_fibroblasts
PTSD	ENSG00000213930.11	GALT	-1.02	-0.01	3.09E-01	0.02	0.30	1.15E-34	11	14	14	7.39E-01	Cells_Cultured_fibroblasts
PTSD	ENSG00000071909.18	MYO3B	-1.02	-0.05	3.09E-01	0.00	0.14	1.96E-14	8	18	18	7.39E-01	Cells_Cultured_fibroblasts
PTSD	ENSG00000196581.10	AJAP1	1.02	0.02	3.09E-01	0.01	0.08	7.73E-09	4	8	8	7.39E-01	Cells_Cultured_fibroblasts
PTSD	ENSG00000136271.10	DDX56	-1.02	-0.10	3.09E-01	0.00	0.04	1.69E-04	20	54	54	7.39E-01	Cells_Cultured_fibroblasts
PTSD	ENSG00000155275.18	TRMT44	-1.02	-0.03	3.09E-01	0.00	0.05	2.05E-05	23	48	48	7.39E-01	Cells_Cultured_fibroblasts
PTSD	ENSG00000082701.14	GSK3B	-1.02	-0.05	3.09E-01	0.00	0.05	3.27E-06	22	35	35	7.40E-01	Cells_Cultured_fibroblasts
PTSD	ENSG00000103269.13	RHBDL1	-1.02	-0.01	3.09E-01	0.01	0.22	7.46E-24	8	17	17	7.40E-01	Cells_Cultured_fibroblasts
PTSD	ENSG00000167100.14	SAMD14	-1.02	-0.02	3.10E-01	0.00	0.09	1.95E-09	12	22	22	7.40E-01	Cells_Cultured_fibroblasts
PTSD	ENSG00000176641.10	RNF152	1.02	0.02	3.10E-01	0.00	0.04	2.26E-05	20	27	27	7.40E-01	Cells_Cultured_fibroblasts
PTSD	ENSG00000251216.1	RP11-161D15.3	1.02	0.03	3.10E-01	0.00	0.07	4.06E-08	16	38	38	7.41E-01	Cells_Cultured_fibroblasts
PTSD	ENSG00000188785.11	ZNF548	-1.01	-0.01	3.10E-01	0.05	0.44	2.79E-55	19	41	41	7.41E-01	Cells_Cultured_fibroblasts
PTSD	ENSG00000255529.7	POLR2M	-1.01	-0.02	3.11E-01	0.01	0.31	1.03E-35	8	18	18	7.42E-01	Cells_Cultured_fibroblasts
PTSD	ENSG00000189298.13	ZKSCAN3	-1.01	-0.06	3.11E-01	0.00	0.02	5.22E-03	5	15	15	7.42E-01	Cells_Cultured_fibroblasts
PTSD	ENSG00000167193.7	CRK	-1.01	-0.19	3.11E-01	0.00	0.17	4.53E-18	8	55	55	7.42E-01	Cells_Cultured_fibroblasts
PTSD	ENSG00000035403.17	VCL	1.01	0.02	3.11E-01	0.00	0.08	2.38E-08	35	40	40	7.42E-01	Cells_Cultured_fibroblasts
PTSD	ENSG00000176393.10	RNPEP	-1.01	-0.01	3.11E-01	0.02	0.34	5.39E-39	35	77	77	7.42E-01	Cells_Cultured_fibroblasts
PTSD	ENSG00000178235.7	SLITRK1	-1.01	-0.04	3.11E-01	0.00	0.02	1.90E-03	20	56	56	7.42E-01	Cells_Cultured_fibroblasts
PTSD	ENSG00000168724.14	DNAJC21	-1.01	-0.01	3.11E-01	0.04	0.42	3.28E-53	15	38	38	7.42E-01	Cells_Cultured_fibroblasts
PTSD	ENSG00000135686.12	KLHL36	1.01	0.05	3.11E-01	0.00	0.09	1.58E-09	5	13	13	7.42E-01	Cells_Cultured_fibroblasts
PTSD	ENSG00000134259.3	NGF	1.01	0.01	3.12E-01	0.05	0.32	1.12E-36	38	62	62	7.42E-01	Cells_Cultured_fibroblasts
PTSD	ENSG00000158270.11	COLEC12	1.01	0.02	3.12E-01	0.00	0.14	8.20E-15	15	34	34	7.42E-01	Cells_Cultured_fibroblasts
PTSD	ENSG00000225968.7	ELFN1	1.01	0.01	3.12E-01	0.01	0.04	7.18E-05	16	26	26	7.42E-01	Cells_Cultured_fibroblasts
PTSD	ENSG00000198089.15	SFI1	1.01	0.03	3.12E-01	0.00	0.07	1.72E-07	8	17	17	7.42E-01	Cells_Cultured_fibroblasts
PTSD	ENSG00000104805.15	NUCB1	-1.01	-0.01	3.12E-01	0.01	0.14	7.81E-15	37	54	54	7.42E-01	Cells_Cultured_fibroblasts
PTSD	ENSG00000277459.1	RP11-732A21.3	-1.01	-0.02	3.12E-01	0.01	0.04	1.21E-04	20	35	35	7.42E-01	Cells_Cultured_fibroblasts
PTSD	ENSG00000188738.14	FSIP2	1.01	0.02	3.12E-01	0.00	0.01	2.57E-02	24	44	44	7.42E-01	Cells_Cultured_fibroblasts
PTSD	ENSG00000154310.16	TNIK	-1.01	-0.04	3.13E-01	0.00	0.14	3.97E-15	15	52	52	7.43E-01	Cells_Cultured_fibroblasts
PTSD	ENSG00000100387.8	RBX1	1.01	0.04	3.13E-01	0.00	0.02	4.61E-03	20	25	25	7.43E-01	Cells_Cultured_fibroblasts
PTSD	ENSG00000158717.10	RNF166	-1.01	0.00	3.13E-01	0.08	0.42	1.87E-52	12	22	22	7.43E-01	Cells_Cultured_fibroblasts
PTSD	ENSG00000116747.12	TROVE2	1.01	0.02	3.13E-01	0.00	0.03	2.45E-04	32	57	57	7.43E-01	Cells_Cultured_fibroblasts
PTSD	ENSG00000158113.12	LRRC43	-1.01	-0.03	3.13E-01	0.00	0.03	8.59E-04	6	16	16	7.43E-01	Cells_Cultured_fibroblasts
PTSD	ENSG00000138744.14	NAAA	1.01	0.00	3.13E-01	0.15	0.69	1.03E-122	18	38	38	7.43E-01	Cells_Cultured_fibroblasts
PTSD	ENSG00000140534.13	TICRR	-1.01	-0.02	3.13E-01	0.01	0.20	1.05E-21	19	24	24	7.43E-01	Cells_Cultured_fibroblasts
PTSD	ENSG00000163933.9	RFT1	1.01	0.01	3.13E-01	0.01	0.22	6.45E-24	27	44	44	7.43E-01	Cells_Cultured_fibroblasts
PTSD	ENSG00000283445.1	RP11-63G10.4	1.01	0.01	3.14E-01	0.02	0.11	5.46E-12	23	35	35	7.43E-01	Cells_Cultured_fibroblasts
PTSD	ENSG00000132703.3	APCS	1.01	0.01	3.14E-01	0.02	0.07	3.19E-08	10	29	29	7.43E-01	Cells_Cultured_fibroblasts
PTSD	ENSG00000166716.9	ZNF592	-1.01	-0.02	3.14E-01	0.01	0.13	3.19E-14	22	37	37	7.43E-01	Cells_Cultured_fibroblasts
PTSD	ENSG00000161896.11	IP6K3	1.01	0.01	3.14E-01	0.04	0.24	3.95E-27	19	26	26	7.43E-01	Cells_Cultured_fibroblasts
PTSD	ENSG00000112078.13	KCTD20	-1.01	-0.01	3.14E-01	0.03	0.33	8.66E-38	17	21	21	7.43E-01	Cells_Cultured_fibroblasts
PTSD	ENSG00000139304.12	PTPRQ	1.01	0.02	3.14E-01	0.00	0.04	1.38E-04	16	38	38	7.43E-01	Cells_Cultured_fibroblasts
PTSD	ENSG00000115648.13	MLPH	-1.01	-0.05	3.14E-01	0.00	0.03	6.01E-04	13	17	17	7.43E-01	Cells_Cultured_fibroblasts
PTSD	ENSG00000137962.12	ARHGAP29	-1.01	-0.02	3.14E-01	0.00	0.11	4.82E-12	12	29	29	7.43E-01	Cells_Cultured_fibroblasts
PTSD	ENSG00000171130.17	ATP6V0E2	-1.01	-0.01	3.14E-01	0.02	0.33	3.55E-38	7	16	16	7.44E-01	Cells_Cultured_fibroblasts
PTSD	ENSG00000155463.12	OXA1L	1.01	0.08	3.14E-01	0.00	0.07	1.18E-07	8	29	29	7.44E-01	Cells_Cultured_fibroblasts
PTSD	ENSG00000213699.8	SLC35F6	1.01	0.03	3.14E-01	0.00	0.05	1.28E-05	7	14	14	7.44E-01	Cells_Cultured_fibroblasts
PTSD	ENSG00000164171.10	ITGA2	1.01	0.02	3.15E-01	0.00	0.15	1.04E-15	19	33	33	7.44E-01	Cells_Cultured_fibroblasts
PTSD	ENSG00000054219.10	LY75	1.01	0.02	3.15E-01	0.00	0.47	1.48E-60	12	36	36	7.44E-01	Cells_Cultured_fibroblasts
PTSD	ENSG00000143971.7	ETAA1	-1.01	-0.04	3.15E-01	0.00	0.20	1.95E-21	7	31	31	7.44E-01	Cells_Cultured_fibroblasts
PTSD	ENSG00000204983.13	PRSS1	1.01	0.09	3.15E-01	0.00	0.01	3.59E-02	2	10	10	7.44E-01	Cells_Cultured_fibroblasts
PTSD	ENSG00000171872.4	KLF17	1.01	0.11	3.15E-01	0.00	0.06	1.53E-06	9	26	26	7.44E-01	Cells_Cultured_fibroblasts
PTSD	ENSG00000274750.2	HIST1H3E	1.00	0.01	3.15E-01	0.04	0.28	1.91E-31	19	31	31	7.44E-01	Cells_Cultured_fibroblasts
PTSD	ENSG00000143437.20	ARNT	-1.00	-0.04	3.15E-01	0.00	0.17	2.69E-18	14	36	36	7.44E-01	Cells_Cultured_fibroblasts
PTSD	ENSG00000176974.19	SHMT1	1.00	0.01	3.15E-01	0.01	0.49	1.59E-65	11	27	27	7.44E-01	Cells_Cultured_fibroblasts
PTSD	ENSG00000094975.13	SUCO	1.00	0.02	3.15E-01	0.00	0.16	2.71E-17	7	13	13	7.44E-01	Cells_Cultured_fibroblasts
PTSD	ENSG00000116704.7	SLC35D1	1.00	0.09	3.15E-01	0.00	0.02	2.90E-03	12	26	26	7.44E-01	Cells_Cultured_fibroblasts
PTSD	ENSG00000136238.17	RAC1	-1.00	-0.04	3.15E-01	0.00	0.36	1.59E-42	19	49	49	7.44E-01	Cells_Cultured_fibroblasts
PTSD	ENSG00000134291.11	TMEM106C	-1.00	-0.07	3.16E-01	0.00	0.34	3.16E-40	22	61	61	7.44E-01	Cells_Cultured_fibroblasts
PTSD	ENSG00000164828.17	SUN1	1.00	0.04	3.16E-01	0.00	0.02	9.07E-03	9	24	24	7.44E-01	Cells_Cultured_fibroblasts
PTSD	ENSG00000136068.14	FLNB	-1.00	-0.02	3.16E-01	0.01	0.17	9.12E-18	12	25	25	7.44E-01	Cells_Cultured_fibroblasts
PTSD	ENSG00000247596.8	TWF2	-1.00	-0.04	3.16E-01	0.00	0.09	4.22E-10	12	28	28	7.45E-01	Cells_Cultured_fibroblasts
PTSD	ENSG00000143093.14	STRIP1	-1.00	-0.10	3.16E-01	0.00	0.01	3.14E-02	8	20	20	7.45E-01	Cells_Cultured_fibroblasts
PTSD	ENSG00000173040.12	EVC2	-1.00	-0.05	3.16E-01	0.00	0.21	4.93E-22	22	39	39	7.45E-01	Cells_Cultured_fibroblasts
PTSD	ENSG00000268655.2	CTB-60B18.10	1.00	0.05	3.16E-01	0.00	0.09	7.50E-10	4	12	12	7.45E-01	Cells_Cultured_fibroblasts
PTSD	ENSG00000103494.12	RPGRIP1L	1.00	0.02	3.17E-01	0.00	0.05	1.91E-05	52	70	70	7.45E-01	Cells_Cultured_fibroblasts
PTSD	ENSG00000196526.10	AFAP1	1.00	0.05	3.17E-01	0.00	0.17	8.48E-18	5	15	15	7.45E-01	Cells_Cultured_fibroblasts
PTSD	ENSG00000271983.1	RP11-28H5.2	1.00	0.01	3.17E-01	0.01	0.02	1.47E-02	9	34	34	7.45E-01	Cells_Cultured_fibroblasts
PTSD	ENSG00000073331.17	ALPK1	1.00	0.02	3.17E-01	0.00	0.09	2.24E-09	29	58	58	7.45E-01	Cells_Cultured_fibroblasts
PTSD	ENSG00000187260.15	WDR86	-1.00	-0.04	3.17E-01	0.00	0.02	2.99E-03	22	48	48	7.45E-01	Cells_Cultured_fibroblasts
PTSD	ENSG00000273674.4	CTD-2378E12.1	1.00	0.01	3.17E-01	0.01	0.05	1.50E-05	29	58	58	7.45E-01	Cells_Cultured_fibroblasts
PTSD	ENSG00000241878.11	PISD	-1.00	-0.02	3.17E-01	0.01	0.08	7.90E-09	21	51	51	7.45E-01	Cells_Cultured_fibroblasts
PTSD	ENSG00000151474.21	FRMD4A	-1.00	-0.10	3.18E-01	0.00	0.07	2.63E-07	8	12	12	7.46E-01	Cells_Cultured_fibroblasts
PTSD	ENSG00000120519.14	SLC10A7	1.00	0.02	3.18E-01	0.00	0.01	4.42E-02	11	22	22	7.46E-01	Cells_Cultured_fibroblasts
PTSD	ENSG00000075151.20	EIF4G3	1.00	0.03	3.18E-01	0.00	0.03	9.16E-04	26	30	30	7.46E-01	Cells_Cultured_fibroblasts
PTSD	ENSG00000253710.2	ALG11	-1.00	-0.01	3.18E-01	0.01	0.20	1.27E-21	13	31	31	7.47E-01	Cells_Cultured_fibroblasts
PTSD	ENSG00000180447.6	GAS1	-1.00	-0.03	3.18E-01	0.00	0.03	9.43E-04	10	20	20	7.47E-01	Cells_Cultured_fibroblasts
PTSD	ENSG00000136940.13	PDCL	1.00	0.11	3.19E-01	0.00	0.02	8.99E-03	3	11	11	7.47E-01	Cells_Cultured_fibroblasts
PTSD	ENSG00000152377.13	SPOCK1	1.00	0.03	3.19E-01	0.00	0.08	1.55E-08	47	70	70	7.47E-01	Cells_Cultured_fibroblasts
PTSD	ENSG00000143947.13	RPS27A	-1.00	-0.13	3.19E-01	0.00	0.02	3.43E-03	4	9	9	7.47E-01	Cells_Cultured_fibroblasts
PTSD	ENSG00000168255.19	POLR2J3	1.00	0.09	3.19E-01	0.00	0.06	1.03E-06	3	25	25	7.47E-01	Cells_Cultured_fibroblasts
PTSD	ENSG00000196683.10	TOMM7	-1.00	-0.01	3.19E-01	0.03	0.38	4.20E-46	16	26	26	7.47E-01	Cells_Cultured_fibroblasts
PTSD	ENSG00000136141.14	LRCH1	1.00	0.05	3.19E-01	0.00	0.04	3.42E-05	43	78	78	7.47E-01	Cells_Cultured_fibroblasts
PTSD	ENSG00000171302.16	CANT1	-1.00	-0.05	3.19E-01	0.00	0.05	1.35E-05	9	12	12	7.47E-01	Cells_Cultured_fibroblasts
PTSD	ENSG00000085832.16	EPS15	1.00	0.05	3.19E-01	0.00	0.07	1.97E-07	4	16	16	7.47E-01	Cells_Cultured_fibroblasts
PTSD	ENSG00000005194.14	CIAPIN1	-1.00	-0.01	3.19E-01	0.01	0.23	2.65E-25	31	48	48	7.47E-01	Cells_Cultured_fibroblasts
PTSD	ENSG00000162078.11	ZG16B	1.00	0.02	3.20E-01	0.00	0.13	1.50E-13	9	26	26	7.47E-01	Cells_Cultured_fibroblasts
PTSD	ENSG00000112419.14	PHACTR2	0.99	0.02	3.20E-01	0.00	0.07	5.63E-08	11	22	22	7.47E-01	Cells_Cultured_fibroblasts
PTSD	ENSG00000141580.15	WDR45B	-0.99	-0.02	3.20E-01	0.00	0.28	1.36E-30	10	19	19	7.47E-01	Cells_Cultured_fibroblasts
PTSD	ENSG00000257741.5	LINC01490	0.99	0.04	3.20E-01	0.00	0.03	2.44E-04	9	24	24	7.47E-01	Cells_Cultured_fibroblasts
PTSD	ENSG00000133739.15	LRRCC1	-0.99	-0.01	3.20E-01	0.02	0.26	6.79E-29	29	40	40	7.47E-01	Cells_Cultured_fibroblasts
PTSD	ENSG00000177200.16	CHD9	-0.99	-1.52	3.20E-01	0.00	0.01	2.15E-02	1	8	8	7.47E-01	Cells_Cultured_fibroblasts
PTSD	ENSG00000162542.13	TMCO4	0.99	0.02	3.20E-01	0.00	0.07	3.51E-08	20	42	42	7.47E-01	Cells_Cultured_fibroblasts
PTSD	ENSG00000204463.12	BAG6	-0.99	-0.01	3.20E-01	0.01	0.12	8.28E-13	51	76	76	7.48E-01	Cells_Cultured_fibroblasts
PTSD	ENSG00000135324.5	MRAP2	0.99	0.01	3.21E-01	0.01	0.02	8.70E-03	39	54	54	7.48E-01	Cells_Cultured_fibroblasts
PTSD	ENSG00000137145.20	DENND4C	0.99	0.08	3.21E-01	0.00	0.17	8.51E-18	9	37	37	7.48E-01	Cells_Cultured_fibroblasts
PTSD	ENSG00000173821.19	RNF213	-0.99	-0.05	3.21E-01	0.00	0.07	1.18E-07	12	26	26	7.48E-01	Cells_Cultured_fibroblasts
PTSD	ENSG00000119431.9	HDHD3	0.99	0.01	3.21E-01	0.03	0.20	4.08E-21	39	89	89	7.48E-01	Cells_Cultured_fibroblasts
PTSD	ENSG00000240708.1	LINC02030	0.99	0.02	3.21E-01	0.00	0.05	6.13E-06	10	24	24	7.48E-01	Cells_Cultured_fibroblasts
PTSD	ENSG00000148219.16	ASTN2	0.99	0.03	3.21E-01	0.00	0.07	1.53E-07	10	28	28	7.48E-01	Cells_Cultured_fibroblasts
PTSD	ENSG00000267886.1	CTD-2291D10.4	-0.99	-0.02	3.21E-01	0.01	0.08	8.40E-09	18	29	29	7.48E-01	Cells_Cultured_fibroblasts
PTSD	ENSG00000186866.16	POFUT2	-0.99	-0.03	3.21E-01	0.00	0.15	2.44E-16	17	50	50	7.48E-01	Cells_Cultured_fibroblasts
PTSD	ENSG00000101463.5	SYNDIG1	0.99	0.32	3.21E-01	0.00	0.07	1.43E-07	2	22	22	7.48E-01	Cells_Cultured_fibroblasts
PTSD	ENSG00000161091.12	MFSD12	-0.99	-0.03	3.21E-01	0.00	0.03	7.50E-04	13	34	34	7.48E-01	Cells_Cultured_fibroblasts
PTSD	ENSG00000152076.18	CCDC74B	0.99	0.02	3.21E-01	0.01	0.10	1.46E-10	17	34	34	7.48E-01	Cells_Cultured_fibroblasts
PTSD	ENSG00000020922.12	MRE11	-0.99	-0.02	3.21E-01	0.01	0.45	4.34E-57	25	63	63	7.48E-01	Cells_Cultured_fibroblasts
PTSD	ENSG00000197483.9	ZNF628	0.99	0.05	3.22E-01	0.00	0.04	2.91E-05	7	10	10	7.48E-01	Cells_Cultured_fibroblasts
PTSD	ENSG00000236255.1	AC009404.2	-0.99	-0.02	3.22E-01	0.00	0.13	1.26E-13	55	86	86	7.48E-01	Cells_Cultured_fibroblasts
PTSD	ENSG00000124783.12	SSR1	0.99	0.06	3.22E-01	0.00	0.04	4.98E-05	14	22	22	7.48E-01	Cells_Cultured_fibroblasts
PTSD	ENSG00000259803.6	SLC22A31	-0.99	-0.01	3.22E-01	0.03	0.23	1.93E-25	18	30	30	7.48E-01	Cells_Cultured_fibroblasts
PTSD	ENSG00000177994.15	C2orf73	0.99	0.06	3.22E-01	0.00	0.09	2.24E-09	4	10	10	7.48E-01	Cells_Cultured_fibroblasts
PTSD	ENSG00000255400.1	RP13-631K18.5	-0.99	-0.01	3.22E-01	0.03	0.25	2.32E-27	22	52	52	7.48E-01	Cells_Cultured_fibroblasts
PTSD	ENSG00000242516.1	LINC00960	-0.99	-0.02	3.22E-01	0.01	0.56	1.28E-80	7	28	28	7.48E-01	Cells_Cultured_fibroblasts
PTSD	ENSG00000167981.5	ZNF597	-0.99	-0.07	3.22E-01	0.00	0.01	3.00E-02	9	19	19	7.48E-01	Cells_Cultured_fibroblasts
PTSD	ENSG00000128283.6	CDC42EP1	-0.99	-0.03	3.22E-01	0.00	0.08	9.96E-09	4	5	5	7.49E-01	Cells_Cultured_fibroblasts
PTSD	ENSG00000109445.10	ZNF330	0.99	0.07	3.23E-01	0.00	0.07	8.58E-08	7	23	23	7.49E-01	Cells_Cultured_fibroblasts
PTSD	ENSG00000144401.14	METTL21A	-0.99	-0.01	3.23E-01	0.06	0.38	1.34E-45	58	112	112	7.49E-01	Cells_Cultured_fibroblasts
PTSD	ENSG00000198001.13	IRAK4	-0.99	-0.01	3.23E-01	0.02	0.17	1.28E-17	36	44	44	7.49E-01	Cells_Cultured_fibroblasts
PTSD	ENSG00000275342.4	PRAG1	-0.99	-0.02	3.23E-01	0.00	0.01	4.55E-02	28	66	66	7.49E-01	Cells_Cultured_fibroblasts
PTSD	ENSG00000231924.9	PSG1	-0.99	-0.02	3.23E-01	0.00	0.14	2.10E-15	8	34	34	7.49E-01	Cells_Cultured_fibroblasts
PTSD	ENSG00000160271.14	RALGDS	0.99	0.04	3.23E-01	0.00	0.01	2.37E-02	9	56	56	7.49E-01	Cells_Cultured_fibroblasts
PTSD	ENSG00000226686.7	LINC01535	-0.99	0.00	3.23E-01	0.07	0.52	1.43E-70	47	78	78	7.49E-01	Cells_Cultured_fibroblasts
PTSD	ENSG00000272573.5	MUSTN1	-0.99	-0.01	3.23E-01	0.02	0.07	1.09E-07	25	45	45	7.49E-01	Cells_Cultured_fibroblasts
PTSD	ENSG00000182636.5	NDN	0.99	0.04	3.23E-01	0.00	0.07	5.30E-08	9	49	49	7.49E-01	Cells_Cultured_fibroblasts
PTSD	ENSG00000143520.6	FLG2	-0.99	-0.01	3.24E-01	0.01	0.09	2.18E-09	13	37	37	7.49E-01	Cells_Cultured_fibroblasts
PTSD	ENSG00000100941.8	PNN	0.99	0.05	3.24E-01	0.00	0.02	7.39E-03	34	66	66	7.49E-01	Cells_Cultured_fibroblasts
PTSD	ENSG00000030419.16	IKZF2	0.99	0.02	3.24E-01	0.00	0.06	1.65E-06	12	23	23	7.49E-01	Cells_Cultured_fibroblasts
PTSD	ENSG00000112559.13	MDFI	0.99	0.02	3.24E-01	0.00	0.03	1.09E-03	39	68	68	7.49E-01	Cells_Cultured_fibroblasts
PTSD	ENSG00000278540.4	ACACA	0.99	0.10	3.24E-01	0.00	0.05	7.47E-06	6	37	37	7.49E-01	Cells_Cultured_fibroblasts
PTSD	ENSG00000270604.5	HCG17	0.99	0.01	3.24E-01	0.01	0.06	3.06E-07	17	27	27	7.49E-01	Cells_Cultured_fibroblasts
PTSD	ENSG00000138448.11	ITGAV	0.99	0.01	3.24E-01	0.01	0.13	3.17E-13	20	24	24	7.49E-01	Cells_Cultured_fibroblasts
PTSD	ENSG00000123453.17	SARDH	0.99	0.01	3.25E-01	0.02	0.34	3.56E-41	13	39	39	7.49E-01	Cells_Cultured_fibroblasts
PTSD	ENSG00000099338.22	CATSPERG	-0.99	-0.01	3.25E-01	0.02	0.08	1.34E-08	9	24	24	7.49E-01	Cells_Cultured_fibroblasts
PTSD	ENSG00000179218.13	CALR	0.98	0.07	3.25E-01	0.00	0.01	1.59E-02	1	2	2	7.49E-01	Cells_Cultured_fibroblasts
PTSD	ENSG00000049167.13	ERCC8	-0.98	-0.01	3.25E-01	0.03	0.31	9.16E-35	30	34	34	7.49E-01	Cells_Cultured_fibroblasts
PTSD	ENSG00000176715.15	ACSF3	-0.98	-0.01	3.25E-01	0.02	0.21	2.94E-23	14	46	46	7.49E-01	Cells_Cultured_fibroblasts
PTSD	ENSG00000101639.18	CEP192	-0.98	-0.01	3.25E-01	0.05	0.47	5.12E-62	20	26	26	7.49E-01	Cells_Cultured_fibroblasts
PTSD	ENSG00000163697.16	APBB2	-0.98	-0.02	3.25E-01	0.00	0.17	9.04E-19	17	36	36	7.49E-01	Cells_Cultured_fibroblasts
PTSD	ENSG00000137845.14	ADAM10	0.98	0.01	3.25E-01	0.02	0.33	1.47E-38	22	34	34	7.49E-01	Cells_Cultured_fibroblasts
PTSD	ENSG00000143919.14	CAMKMT	-0.98	-0.01	3.25E-01	0.01	0.02	4.85E-03	34	94	94	7.49E-01	Cells_Cultured_fibroblasts
PTSD	ENSG00000139719.9	VPS33A	0.98	0.03	3.26E-01	0.00	0.02	4.37E-03	7	22	22	7.49E-01	Cells_Cultured_fibroblasts
PTSD	ENSG00000171357.5	LURAP1	-0.98	-0.03	3.26E-01	0.00	0.04	6.60E-05	4	8	8	7.49E-01	Cells_Cultured_fibroblasts
PTSD	ENSG00000115756.12	HPCAL1	0.98	0.05	3.26E-01	0.00	0.01	2.88E-02	2	6	6	7.49E-01	Cells_Cultured_fibroblasts
PTSD	ENSG00000162337.11	LRP5	0.98	0.08	3.26E-01	0.00	0.14	1.59E-15	4	10	10	7.49E-01	Cells_Cultured_fibroblasts
PTSD	ENSG00000036530.8	CYP46A1	-0.98	-0.02	3.26E-01	0.00	0.13	9.87E-14	6	8	8	7.49E-01	Cells_Cultured_fibroblasts
PTSD	ENSG00000117479.12	SLC19A2	0.98	0.02	3.26E-01	0.00	0.05	2.32E-06	9	27	27	7.49E-01	Cells_Cultured_fibroblasts
PTSD	ENSG00000171045.14	TSNARE1	-0.98	-0.03	3.26E-01	0.00	0.06	1.67E-06	23	49	49	7.49E-01	Cells_Cultured_fibroblasts
PTSD	ENSG00000171103.10	TRMT61B	-0.98	0.00	3.26E-01	0.11	0.54	9.25E-76	33	66	66	7.49E-01	Cells_Cultured_fibroblasts
PTSD	ENSG00000071462.11	WBSCR22	0.98	0.03	3.26E-01	0.00	0.06	2.76E-07	7	9	9	7.49E-01	Cells_Cultured_fibroblasts
PTSD	ENSG00000185787.14	MORF4L1	0.98	0.40	3.26E-01	0.00	0.09	5.50E-10	3	12	12	7.49E-01	Cells_Cultured_fibroblasts
PTSD	ENSG00000074266.19	EED	-0.98	-0.04	3.26E-01	0.00	0.14	7.57E-15	23	32	32	7.49E-01	Cells_Cultured_fibroblasts
PTSD	ENSG00000122729.18	ACO1	0.98	0.03	3.26E-01	0.00	0.08	2.09E-08	14	19	19	7.49E-01	Cells_Cultured_fibroblasts
PTSD	ENSG00000148935.10	GAS2	0.98	0.02	3.26E-01	0.01	0.07	2.32E-07	24	70	70	7.49E-01	Cells_Cultured_fibroblasts
PTSD	ENSG00000162643.12	WDR63	-0.98	-0.01	3.26E-01	0.02	0.29	8.04E-33	26	64	64	7.49E-01	Cells_Cultured_fibroblasts
PTSD	ENSG00000125898.12	FAM110A	0.98	0.02	3.27E-01	0.00	0.24	4.92E-26	7	25	25	7.49E-01	Cells_Cultured_fibroblasts
PTSD	ENSG00000173546.7	CSPG4	0.98	0.07	3.27E-01	0.00	0.05	1.86E-05	7	11	11	7.49E-01	Cells_Cultured_fibroblasts
PTSD	ENSG00000010165.19	METTL13	-0.98	-0.04	3.27E-01	0.00	0.02	3.42E-03	21	30	30	7.49E-01	Cells_Cultured_fibroblasts
PTSD	ENSG00000171953.15	ATPAF2	0.98	0.01	3.27E-01	0.02	0.15	1.50E-15	17	20	20	7.49E-01	Cells_Cultured_fibroblasts
PTSD	ENSG00000213462.4	ERV3-1	-0.98	-0.01	3.27E-01	0.04	0.43	1.19E-53	26	53	53	7.49E-01	Cells_Cultured_fibroblasts
PTSD	ENSG00000122696.13	SLC25A51	0.98	0.02	3.27E-01	0.01	0.30	4.62E-34	7	24	24	7.49E-01	Cells_Cultured_fibroblasts
PTSD	ENSG00000180777.13	ANKRD30B	0.98	0.02	3.27E-01	0.00	0.07	3.66E-08	14	41	41	7.49E-01	Cells_Cultured_fibroblasts
PTSD	ENSG00000170260.8	ZNF212	-0.98	-0.05	3.27E-01	0.00	0.02	9.01E-03	10	28	28	7.49E-01	Cells_Cultured_fibroblasts
PTSD	ENSG00000156689.6	GLYATL2	-0.98	-0.02	3.27E-01	0.00	0.03	4.94E-04	23	50	50	7.49E-01	Cells_Cultured_fibroblasts
PTSD	ENSG00000101577.9	LPIN2	0.98	0.01	3.27E-01	0.01	0.27	4.57E-30	14	24	24	7.49E-01	Cells_Cultured_fibroblasts
PTSD	ENSG00000272081.1	CTD-2376I4.2	0.98	0.01	3.27E-01	0.04	0.14	1.49E-14	29	96	96	7.49E-01	Cells_Cultured_fibroblasts
PTSD	ENSG00000115946.7	PNO1	-0.98	-0.14	3.27E-01	0.00	0.07	9.10E-08	6	13	13	7.49E-01	Cells_Cultured_fibroblasts
PTSD	ENSG00000169258.6	GPRIN1	0.98	0.17	3.28E-01	0.00	0.07	1.22E-07	7	19	19	7.50E-01	Cells_Cultured_fibroblasts
PTSD	ENSG00000102805.14	CLN5	0.98	0.01	3.28E-01	0.01	0.09	8.05E-10	38	65	65	7.50E-01	Cells_Cultured_fibroblasts
PTSD	ENSG00000110104.11	CCDC86	0.98	0.26	3.28E-01	0.00	0.01	3.31E-02	4	9	9	7.50E-01	Cells_Cultured_fibroblasts
PTSD	ENSG00000160703.15	NLRX1	0.98	0.07	3.28E-01	0.00	0.04	1.54E-04	8	17	17	7.50E-01	Cells_Cultured_fibroblasts
PTSD	ENSG00000101191.16	DIDO1	0.98	0.02	3.28E-01	0.00	0.10	5.15E-11	17	36	36	7.50E-01	Cells_Cultured_fibroblasts
PTSD	ENSG00000075914.12	EXOSC7	0.98	0.01	3.28E-01	0.01	0.23	3.87E-25	9	12	12	7.50E-01	Cells_Cultured_fibroblasts
PTSD	ENSG00000248698.5	LINC01085	0.98	0.02	3.28E-01	0.00	0.05	4.42E-06	13	23	23	7.51E-01	Cells_Cultured_fibroblasts
PTSD	ENSG00000154258.16	ABCA9	0.98	0.20	3.28E-01	0.00	0.05	3.69E-06	12	41	41	7.51E-01	Cells_Cultured_fibroblasts
PTSD	ENSG00000165688.11	PMPCA	0.98	0.49	3.29E-01	0.00	0.03	7.11E-04	1	6	6	7.51E-01	Cells_Cultured_fibroblasts
PTSD	ENSG00000179021.9	C3orf38	0.98	0.02	3.29E-01	0.01	0.03	1.05E-03	80	94	94	7.51E-01	Cells_Cultured_fibroblasts
PTSD	ENSG00000063854.12	HAGH	-0.98	-0.01	3.29E-01	0.01	0.17	4.07E-18	25	34	34	7.51E-01	Cells_Cultured_fibroblasts
PTSD	ENSG00000114054.13	PCCB	0.98	0.03	3.29E-01	0.00	0.16	8.08E-17	23	57	57	7.51E-01	Cells_Cultured_fibroblasts
PTSD	ENSG00000105298.13	CACTIN	0.98	0.02	3.29E-01	0.00	0.12	3.55E-13	9	16	16	7.51E-01	Cells_Cultured_fibroblasts
PTSD	ENSG00000162755.13	KLHDC9	-0.98	-0.01	3.29E-01	0.01	0.07	7.89E-08	17	30	30	7.51E-01	Cells_Cultured_fibroblasts
PTSD	ENSG00000164929.16	BAALC	-0.98	-0.02	3.29E-01	0.00	0.15	4.29E-16	20	30	30	7.51E-01	Cells_Cultured_fibroblasts
PTSD	ENSG00000278765.1	RP5-890E16.5	0.98	0.01	3.29E-01	0.01	0.04	2.71E-05	19	21	21	7.51E-01	Cells_Cultured_fibroblasts
PTSD	ENSG00000168490.13	PHYHIP	0.98	0.03	3.29E-01	0.00	0.05	1.68E-05	5	8	8	7.51E-01	Cells_Cultured_fibroblasts
PTSD	ENSG00000198028.3	ZNF560	0.98	0.01	3.29E-01	0.02	0.05	8.31E-06	37	63	63	7.51E-01	Cells_Cultured_fibroblasts
PTSD	ENSG00000196083.9	IL1RAP	0.98	0.01	3.29E-01	0.01	0.06	2.07E-07	45	95	95	7.51E-01	Cells_Cultured_fibroblasts
PTSD	ENSG00000167183.2	PRR15L	0.98	0.01	3.30E-01	0.01	0.02	1.36E-02	31	42	42	7.51E-01	Cells_Cultured_fibroblasts
PTSD	ENSG00000166341.7	DCHS1	-0.97	-0.04	3.30E-01	0.00	0.05	3.01E-06	14	33	33	7.51E-01	Cells_Cultured_fibroblasts
PTSD	ENSG00000116544.11	DLGAP3	0.97	0.03	3.30E-01	0.00	0.02	9.43E-03	4	8	8	7.51E-01	Cells_Cultured_fibroblasts
PTSD	ENSG00000108654.13	DDX5	-0.97	-0.03	3.30E-01	0.00	0.03	5.12E-04	2	4	4	7.51E-01	Cells_Cultured_fibroblasts
PTSD	ENSG00000223802.7	CERS1	-0.97	-29.71	3.30E-01	0.00	0.03	4.27E-04	1	3	3	7.51E-01	Cells_Cultured_fibroblasts
PTSD	ENSG00000071794.15	HLTF	-0.97	-0.03	3.30E-01	0.00	0.08	4.44E-09	21	45	45	7.51E-01	Cells_Cultured_fibroblasts
PTSD	ENSG00000135317.12	SNX14	-0.97	-0.05	3.30E-01	0.00	0.02	6.40E-03	14	26	26	7.51E-01	Cells_Cultured_fibroblasts
PTSD	ENSG00000183831.6	ANKRD45	0.97	0.04	3.31E-01	0.00	0.16	3.12E-17	10	42	42	7.51E-01	Cells_Cultured_fibroblasts
PTSD	ENSG00000253953.2	PCDHGB4	0.97	0.01	3.31E-01	0.00	0.01	1.61E-02	8	22	22	7.51E-01	Cells_Cultured_fibroblasts
PTSD	ENSG00000162704.15	ARPC5	-0.97	-0.01	3.31E-01	0.01	0.35	1.59E-42	18	34	34	7.51E-01	Cells_Cultured_fibroblasts
PTSD	ENSG00000278535.4	DHRS11	-0.97	-0.13	3.31E-01	0.00	0.16	4.87E-17	6	44	44	7.51E-01	Cells_Cultured_fibroblasts
PTSD	ENSG00000271216.1	LINC01050	-0.97	-0.07	3.31E-01	0.00	0.20	4.20E-21	8	29	29	7.52E-01	Cells_Cultured_fibroblasts
PTSD	ENSG00000250303.3	RP11-356J5.12	0.97	0.07	3.31E-01	0.00	0.03	1.21E-03	5	13	13	7.52E-01	Cells_Cultured_fibroblasts
PTSD	ENSG00000184047.16	DIABLO	-0.97	-0.03	3.31E-01	0.00	0.02	3.87E-03	32	43	43	7.52E-01	Cells_Cultured_fibroblasts
PTSD	ENSG00000248636.6	RP11-768F21.1	-0.97	-0.01	3.31E-01	0.02	0.10	1.84E-10	13	16	16	7.52E-01	Cells_Cultured_fibroblasts
PTSD	ENSG00000221949.5	LINC01465	0.97	0.15	3.31E-01	0.00	0.03	9.35E-04	4	9	9	7.52E-01	Cells_Cultured_fibroblasts
PTSD	ENSG00000259673.5	IQCH-AS1	-0.97	-0.01	3.31E-01	0.01	0.28	3.16E-31	37	41	41	7.52E-01	Cells_Cultured_fibroblasts
PTSD	ENSG00000197562.9	RAB40C	0.97	0.02	3.32E-01	0.00	0.06	8.98E-07	8	11	11	7.52E-01	Cells_Cultured_fibroblasts
PTSD	ENSG00000130363.11	RSPH3	-0.97	-0.01	3.32E-01	0.01	0.26	6.03E-29	61	67	67	7.53E-01	Cells_Cultured_fibroblasts
PTSD	ENSG00000084070.11	SMAP2	0.97	0.01	3.32E-01	0.01	0.17	5.85E-18	59	103	103	7.53E-01	Cells_Cultured_fibroblasts
PTSD	ENSG00000124795.14	DEK	-0.97	-0.06	3.32E-01	0.00	0.01	2.08E-02	18	29	29	7.53E-01	Cells_Cultured_fibroblasts
PTSD	ENSG00000162976.12	PQLC3	0.97	0.04	3.32E-01	0.00	0.11	1.63E-11	26	52	52	7.53E-01	Cells_Cultured_fibroblasts
PTSD	ENSG00000163931.15	TKT	0.97	0.04	3.33E-01	0.00	0.06	3.33E-07	38	88	88	7.53E-01	Cells_Cultured_fibroblasts
PTSD	ENSG00000135835.11	KIAA1614	-0.97	-0.12	3.33E-01	0.00	0.14	2.93E-15	2	8	8	7.53E-01	Cells_Cultured_fibroblasts
PTSD	ENSG00000261455.1	LINC01003	-0.97	-0.04	3.33E-01	0.00	0.15	8.60E-16	9	18	18	7.53E-01	Cells_Cultured_fibroblasts
PTSD	ENSG00000130787.13	HIP1R	0.97	0.02	3.33E-01	0.01	0.06	1.41E-06	44	79	79	7.54E-01	Cells_Cultured_fibroblasts
PTSD	ENSG00000152234.15	ATP5A1	-0.97	-0.02	3.33E-01	0.00	0.13	1.50E-13	12	31	31	7.54E-01	Cells_Cultured_fibroblasts
PTSD	ENSG00000097033.14	SH3GLB1	0.97	0.07	3.33E-01	0.00	0.01	3.42E-02	13	16	16	7.54E-01	Cells_Cultured_fibroblasts
PTSD	ENSG00000151465.13	CDC123	-0.97	-0.11	3.34E-01	0.00	0.02	6.26E-03	4	15	15	7.54E-01	Cells_Cultured_fibroblasts
PTSD	ENSG00000137776.16	SLTM	-0.97	-0.08	3.34E-01	0.00	0.06	9.18E-07	19	50	50	7.54E-01	Cells_Cultured_fibroblasts
PTSD	ENSG00000258366.7	RTEL1	0.97	0.03	3.34E-01	0.00	0.04	2.37E-05	25	38	38	7.54E-01	Cells_Cultured_fibroblasts
PTSD	ENSG00000138600.9	SPPL2A	0.97	0.02	3.34E-01	0.00	0.52	2.15E-71	21	50	50	7.54E-01	Cells_Cultured_fibroblasts
PTSD	ENSG00000162779.21	AXDND1	-0.97	-0.01	3.34E-01	0.03	0.14	2.73E-14	2	8	8	7.54E-01	Cells_Cultured_fibroblasts
PTSD	ENSG00000176396.10	EID2	-0.96	-0.04	3.35E-01	0.00	0.03	2.12E-04	34	52	52	7.55E-01	Cells_Cultured_fibroblasts
PTSD	ENSG00000278727.1	AC000403.4	-0.96	-0.16	3.35E-01	0.00	0.05	4.04E-06	3	4	4	7.56E-01	Cells_Cultured_fibroblasts
PTSD	ENSG00000188596.10	CFAP54	-0.96	-6.25	3.35E-01	0.00	0.03	5.79E-04	1	9	9	7.56E-01	Cells_Cultured_fibroblasts
PTSD	ENSG00000243701.5	DUBR	-0.96	-0.76	3.35E-01	0.00	0.04	6.11E-05	1	10	10	7.56E-01	Cells_Cultured_fibroblasts
PTSD	ENSG00000070761.7	CFAP20	-0.96	-3.38	3.35E-01	0.00	0.02	1.73E-03	2	7	7	7.56E-01	Cells_Cultured_fibroblasts
PTSD	ENSG00000131941.7	RHPN2	-0.96	-0.04	3.35E-01	0.00	0.13	1.01E-13	8	16	16	7.56E-01	Cells_Cultured_fibroblasts
PTSD	ENSG00000143442.21	POGZ	-0.96	-0.03	3.36E-01	0.00	0.15	5.99E-16	8	14	14	7.56E-01	Cells_Cultured_fibroblasts
PTSD	ENSG00000064651.13	SLC12A2	0.96	0.02	3.36E-01	0.01	0.06	1.11E-06	20	39	39	7.56E-01	Cells_Cultured_fibroblasts
PTSD	ENSG00000137462.6	TLR2	-0.96	-0.01	3.36E-01	0.01	0.48	1.11E-64	20	36	36	7.56E-01	Cells_Cultured_fibroblasts
PTSD	ENSG00000184178.15	SCFD2	-0.96	-0.02	3.36E-01	0.01	0.21	3.79E-22	18	46	46	7.56E-01	Cells_Cultured_fibroblasts
PTSD	ENSG00000183087.14	GAS6	-0.96	-0.12	3.36E-01	0.00	0.14	6.37E-15	6	34	34	7.56E-01	Cells_Cultured_fibroblasts
PTSD	ENSG00000196290.14	NIF3L1	0.96	0.02	3.36E-01	0.00	0.09	9.02E-10	16	17	17	7.56E-01	Cells_Cultured_fibroblasts
PTSD	ENSG00000163749.17	CCDC158	-0.96	-0.04	3.36E-01	0.00	0.02	5.60E-03	23	32	32	7.56E-01	Cells_Cultured_fibroblasts
PTSD	ENSG00000131370.15	SH3BP5	-0.96	-0.05	3.36E-01	0.00	0.07	6.12E-08	5	17	17	7.56E-01	Cells_Cultured_fibroblasts
PTSD	ENSG00000170776.21	AKAP13	-0.96	-0.05	3.36E-01	0.00	0.03	1.58E-03	10	11	11	7.56E-01	Cells_Cultured_fibroblasts
PTSD	ENSG00000075303.12	SLC25A40	-0.96	-0.04	3.36E-01	0.00	0.04	3.37E-05	9	10	10	7.56E-01	Cells_Cultured_fibroblasts
PTSD	ENSG00000085449.14	WDFY1	0.96	0.01	3.36E-01	0.00	0.04	4.34E-05	40	59	59	7.56E-01	Cells_Cultured_fibroblasts
PTSD	ENSG00000186684.12	CYP27C1	0.96	0.06	3.37E-01	0.00	0.01	1.59E-02	4	5	5	7.57E-01	Cells_Cultured_fibroblasts
PTSD	ENSG00000156110.13	ADK	-0.96	-0.04	3.37E-01	0.00	0.07	1.29E-07	12	31	31	7.58E-01	Cells_Cultured_fibroblasts
PTSD	ENSG00000110315.6	RNF141	-0.96	-0.06	3.37E-01	0.00	0.24	1.51E-26	8	25	25	7.58E-01	Cells_Cultured_fibroblasts
PTSD	ENSG00000162419.12	GMEB1	0.96	0.04	3.38E-01	0.00	0.03	2.74E-04	25	46	46	7.58E-01	Cells_Cultured_fibroblasts
PTSD	ENSG00000142230.11	SAE1	0.96	0.12	3.38E-01	0.00	0.06	4.43E-07	7	37	37	7.58E-01	Cells_Cultured_fibroblasts
PTSD	ENSG00000174405.13	LIG4	0.96	0.05	3.38E-01	0.00	0.07	4.43E-08	22	86	86	7.59E-01	Cells_Cultured_fibroblasts
PTSD	ENSG00000127022.14	CANX	-0.96	-0.02	3.38E-01	0.00	0.25	3.15E-27	21	41	41	7.59E-01	Cells_Cultured_fibroblasts
PTSD	ENSG00000110660.14	SLC35F2	0.96	0.04	3.38E-01	0.00	0.19	1.02E-20	30	55	55	7.59E-01	Cells_Cultured_fibroblasts
PTSD	ENSG00000140104.13	C14orf79	-0.96	-0.03	3.39E-01	0.00	0.49	1.77E-65	14	24	24	7.59E-01	Cells_Cultured_fibroblasts
PTSD	ENSG00000166450.12	PRTG	0.96	0.02	3.39E-01	0.01	0.13	8.79E-14	10	18	18	7.59E-01	Cells_Cultured_fibroblasts
PTSD	ENSG00000170092.14	SPDYE5	-0.96	-0.09	3.39E-01	0.00	0.15	7.74E-16	4	19	19	7.59E-01	Cells_Cultured_fibroblasts
PTSD	ENSG00000134318.13	ROCK2	-0.96	-0.02	3.39E-01	0.00	0.03	3.96E-04	24	58	58	7.59E-01	Cells_Cultured_fibroblasts
PTSD	ENSG00000075415.12	SLC25A3	0.96	0.09	3.39E-01	0.00	0.05	2.71E-06	13	24	24	7.59E-01	Cells_Cultured_fibroblasts
PTSD	ENSG00000089091.16	DZANK1	0.96	0.03	3.39E-01	0.00	0.04	3.74E-05	10	18	18	7.59E-01	Cells_Cultured_fibroblasts
PTSD	ENSG00000231574.5	LINC02015	0.96	0.02	3.39E-01	0.00	0.02	4.37E-03	23	47	47	7.59E-01	Cells_Cultured_fibroblasts
PTSD	ENSG00000105186.15	ANKRD27	0.96	0.01	3.39E-01	0.01	0.13	8.46E-14	23	31	31	7.59E-01	Cells_Cultured_fibroblasts
PTSD	ENSG00000187720.14	THSD4	0.96	0.03	3.39E-01	0.00	0.07	5.66E-08	13	20	20	7.59E-01	Cells_Cultured_fibroblasts
PTSD	ENSG00000079459.12	FDFT1	-0.96	-0.01	3.40E-01	0.01	0.12	2.66E-13	27	47	47	7.59E-01	Cells_Cultured_fibroblasts
PTSD	ENSG00000169359.13	SLC33A1	0.95	0.03	3.40E-01	0.00	0.06	9.81E-07	16	26	26	7.59E-01	Cells_Cultured_fibroblasts
PTSD	ENSG00000101473.16	ACOT8	0.95	0.02	3.40E-01	0.00	0.01	3.33E-02	35	68	68	7.59E-01	Cells_Cultured_fibroblasts
PTSD	ENSG00000147853.16	AK3	-0.95	-0.04	3.40E-01	0.00	0.16	1.41E-17	4	25	25	7.59E-01	Cells_Cultured_fibroblasts
PTSD	ENSG00000196605.7	ZNF846	-0.95	-0.01	3.40E-01	0.01	0.15	1.20E-15	31	40	40	7.59E-01	Cells_Cultured_fibroblasts
PTSD	ENSG00000156587.15	UBE2L6	0.95	0.04	3.40E-01	0.00	0.07	5.47E-08	12	25	25	7.59E-01	Cells_Cultured_fibroblasts
PTSD	ENSG00000175946.8	KLHL38	0.95	0.06	3.40E-01	0.00	0.02	8.17E-03	1	2	2	7.59E-01	Cells_Cultured_fibroblasts
PTSD	ENSG00000053371.12	AKR7A2	-0.95	-0.06	3.40E-01	0.00	0.19	1.18E-20	9	22	22	7.59E-01	Cells_Cultured_fibroblasts
PTSD	ENSG00000143458.11	GABPB2	0.95	0.01	3.40E-01	0.01	0.17	1.61E-18	12	25	25	7.59E-01	Cells_Cultured_fibroblasts
PTSD	ENSG00000106799.12	TGFBR1	0.95	0.52	3.40E-01	0.00	0.16	1.24E-16	1	17	17	7.59E-01	Cells_Cultured_fibroblasts
PTSD	ENSG00000146540.14	C7orf50	0.95	0.04	3.40E-01	0.00	0.11	1.05E-11	7	23	23	7.59E-01	Cells_Cultured_fibroblasts
PTSD	ENSG00000162692.10	VCAM1	-0.95	-0.03	3.40E-01	0.00	0.36	2.27E-42	13	34	34	7.60E-01	Cells_Cultured_fibroblasts
PTSD	ENSG00000197746.13	PSAP	0.95	0.07	3.40E-01	0.00	0.01	1.53E-02	4	11	11	7.60E-01	Cells_Cultured_fibroblasts
PTSD	ENSG00000183971.6	NPW	-0.95	-0.08	3.41E-01	0.00	0.04	2.94E-05	1	3	3	7.60E-01	Cells_Cultured_fibroblasts
PTSD	ENSG00000248487.8	ABHD14A	0.95	0.01	3.41E-01	0.01	0.18	3.03E-20	5	6	6	7.60E-01	Cells_Cultured_fibroblasts
PTSD	ENSG00000008988.9	RPS20	-0.95	-0.06	3.41E-01	0.00	0.07	4.53E-08	21	37	37	7.60E-01	Cells_Cultured_fibroblasts
PTSD	ENSG00000187664.8	HAPLN4	-0.95	-0.01	3.41E-01	0.02	0.09	3.32E-10	17	19	19	7.60E-01	Cells_Cultured_fibroblasts
PTSD	ENSG00000125826.20	RBCK1	0.95	0.04	3.41E-01	0.00	0.22	6.21E-24	11	36	36	7.60E-01	Cells_Cultured_fibroblasts
PTSD	ENSG00000160439.15	RDH13	0.95	0.01	3.41E-01	0.04	0.48	2.32E-62	16	32	32	7.60E-01	Cells_Cultured_fibroblasts
PTSD	ENSG00000176623.11	RMDN1	0.95	0.01	3.41E-01	0.05	0.42	7.47E-52	32	40	40	7.60E-01	Cells_Cultured_fibroblasts
PTSD	ENSG00000089597.16	GANAB	-0.95	-0.09	3.41E-01	0.00	0.10	1.87E-10	8	16	16	7.60E-01	Cells_Cultured_fibroblasts
PTSD	ENSG00000165916.8	PSMC3	-0.95	-0.04	3.41E-01	0.00	0.10	4.54E-11	22	27	27	7.60E-01	Cells_Cultured_fibroblasts
PTSD	ENSG00000100347.14	SAMM50	-0.95	-0.04	3.42E-01	0.00	0.17	1.50E-17	18	38	38	7.60E-01	Cells_Cultured_fibroblasts
PTSD	ENSG00000118873.15	RAB3GAP2	0.95	0.16	3.42E-01	0.00	0.06	3.19E-07	19	33	33	7.60E-01	Cells_Cultured_fibroblasts
PTSD	ENSG00000141560.14	FN3KRP	-0.95	-0.01	3.42E-01	0.02	0.46	6.05E-60	44	73	73	7.60E-01	Cells_Cultured_fibroblasts
PTSD	ENSG00000149922.10	TBX6	-0.95	-0.04	3.42E-01	0.00	0.06	6.79E-07	3	5	5	7.60E-01	Cells_Cultured_fibroblasts
PTSD	ENSG00000133706.17	LARS	0.95	0.01	3.42E-01	0.02	0.38	6.65E-45	65	78	78	7.60E-01	Cells_Cultured_fibroblasts
PTSD	ENSG00000104894.11	CD37	0.95	0.04	3.42E-01	0.00	0.05	4.32E-06	7	13	13	7.60E-01	Cells_Cultured_fibroblasts
PTSD	ENSG00000165685.8	TMEM52B	0.95	0.03	3.42E-01	0.00	0.02	2.44E-03	4	24	24	7.60E-01	Cells_Cultured_fibroblasts
PTSD	ENSG00000079739.15	PGM1	-0.95	-0.06	3.42E-01	0.00	0.03	2.82E-04	34	52	52	7.60E-01	Cells_Cultured_fibroblasts
PTSD	ENSG00000120438.11	TCP1	0.95	0.05	3.42E-01	0.00	0.09	1.38E-09	12	20	20	7.60E-01	Cells_Cultured_fibroblasts
PTSD	ENSG00000124615.17	MOCS1	0.95	0.01	3.42E-01	0.01	0.07	5.02E-08	31	57	57	7.60E-01	Cells_Cultured_fibroblasts
PTSD	ENSG00000106266.10	SNX8	-0.95	-0.04	3.42E-01	0.00	0.12	1.91E-12	5	13	13	7.60E-01	Cells_Cultured_fibroblasts
PTSD	ENSG00000066136.20	NFYC	-0.95	-0.03	3.43E-01	0.00	0.06	9.14E-07	32	60	60	7.60E-01	Cells_Cultured_fibroblasts
PTSD	ENSG00000272180.1	RP11-481J13.1	-0.95	-0.01	3.43E-01	0.01	0.03	1.54E-03	20	32	32	7.60E-01	Cells_Cultured_fibroblasts
PTSD	ENSG00000129596.4	CDO1	0.95	0.04	3.43E-01	0.00	0.47	5.62E-61	10	20	20	7.60E-01	Cells_Cultured_fibroblasts
PTSD	ENSG00000242282.6	AC108488.4	0.95	0.01	3.43E-01	0.01	0.10	4.13E-11	2	7	7	7.60E-01	Cells_Cultured_fibroblasts
PTSD	ENSG00000022840.15	RNF10	-0.95	-0.03	3.43E-01	0.00	0.02	1.26E-02	16	38	38	7.60E-01	Cells_Cultured_fibroblasts
PTSD	ENSG00000110696.9	C11orf58	-0.95	-0.10	3.43E-01	0.00	0.02	7.59E-03	12	18	18	7.60E-01	Cells_Cultured_fibroblasts
PTSD	ENSG00000135362.13	PRR5L	-0.95	-0.02	3.43E-01	0.00	0.05	4.64E-06	11	17	17	7.60E-01	Cells_Cultured_fibroblasts
PTSD	ENSG00000149212.11	SESN3	-0.95	-0.04	3.43E-01	0.00	0.16	4.56E-17	24	59	59	7.60E-01	Cells_Cultured_fibroblasts
PTSD	ENSG00000127415.12	IDUA	-0.95	-0.03	3.43E-01	0.00	0.11	3.83E-12	41	69	69	7.60E-01	Cells_Cultured_fibroblasts
PTSD	ENSG00000177951.17	BET1L	-0.95	-0.04	3.43E-01	0.00	0.25	6.72E-27	9	38	38	7.60E-01	Cells_Cultured_fibroblasts
PTSD	ENSG00000134539.16	KLRD1	0.95	0.02	3.43E-01	0.00	0.03	4.20E-04	6	7	7	7.60E-01	Cells_Cultured_fibroblasts
PTSD	ENSG00000152332.15	UHMK1	0.95	0.05	3.43E-01	0.00	0.06	7.03E-07	24	67	67	7.60E-01	Cells_Cultured_fibroblasts
PTSD	ENSG00000164924.17	YWHAZ	0.95	0.01	3.44E-01	0.01	0.57	1.22E-84	4	10	10	7.60E-01	Cells_Cultured_fibroblasts
PTSD	ENSG00000198740.8	ZNF652	-0.95	-0.01	3.44E-01	0.01	0.26	5.66E-29	12	15	15	7.60E-01	Cells_Cultured_fibroblasts
PTSD	ENSG00000152104.11	PTPN14	-0.95	-0.02	3.44E-01	0.00	0.11	4.05E-12	8	29	29	7.60E-01	Cells_Cultured_fibroblasts
PTSD	ENSG00000243284.1	VSIG8	0.95	0.08	3.44E-01	0.00	0.42	2.04E-52	7	19	19	7.60E-01	Cells_Cultured_fibroblasts
PTSD	ENSG00000136371.10	MTHFS	0.95	0.00	3.44E-01	0.09	0.63	1.03E-102	30	46	46	7.60E-01	Cells_Cultured_fibroblasts
PTSD	ENSG00000213658.11	LAT	-0.95	-0.03	3.44E-01	0.00	0.06	3.07E-07	10	16	16	7.60E-01	Cells_Cultured_fibroblasts
PTSD	ENSG00000106686.16	SPATA6L	-0.95	-0.02	3.44E-01	0.01	0.04	7.28E-05	34	56	56	7.60E-01	Cells_Cultured_fibroblasts
PTSD	ENSG00000184384.13	MAML2	-0.95	-1.20	3.44E-01	0.00	0.06	1.24E-06	1	19	19	7.61E-01	Cells_Cultured_fibroblasts
PTSD	ENSG00000162738.5	VANGL2	-0.95	-0.03	3.45E-01	0.00	0.06	1.64E-06	7	20	20	7.61E-01	Cells_Cultured_fibroblasts
PTSD	ENSG00000166669.13	ATF7IP2	-0.94	-0.03	3.45E-01	0.00	0.05	1.38E-05	7	20	20	7.61E-01	Cells_Cultured_fibroblasts
PTSD	ENSG00000145216.15	FIP1L1	-0.94	-0.02	3.45E-01	0.00	0.12	2.47E-12	9	20	20	7.61E-01	Cells_Cultured_fibroblasts
PTSD	ENSG00000142082.14	SIRT3	-0.94	-0.12	3.45E-01	0.00	0.15	1.09E-15	7	37	37	7.61E-01	Cells_Cultured_fibroblasts
PTSD	ENSG00000103018.16	CYB5B	0.94	0.07	3.45E-01	0.00	0.06	4.31E-07	6	8	8	7.61E-01	Cells_Cultured_fibroblasts
PTSD	ENSG00000091592.15	NLRP1	-0.94	-0.01	3.45E-01	0.01	0.20	3.34E-21	68	96	96	7.61E-01	Cells_Cultured_fibroblasts
PTSD	ENSG00000248869.5	RP11-138I17.1	0.94	0.09	3.45E-01	0.00	0.01	3.65E-02	8	40	40	7.61E-01	Cells_Cultured_fibroblasts
PTSD	ENSG00000206560.11	ANKRD28	0.94	0.30	3.46E-01	0.00	0.06	2.07E-06	5	14	14	7.61E-01	Cells_Cultured_fibroblasts
PTSD	ENSG00000164087.7	POC1A	0.94	0.05	3.46E-01	0.00	0.02	3.34E-03	16	18	18	7.61E-01	Cells_Cultured_fibroblasts
PTSD	ENSG00000167578.17	RAB4B	0.94	0.14	3.46E-01	0.00	0.01	1.66E-02	3	11	11	7.61E-01	Cells_Cultured_fibroblasts
PTSD	ENSG00000172469.15	MANEA	-0.94	-0.01	3.46E-01	0.01	0.27	1.26E-29	35	57	57	7.61E-01	Cells_Cultured_fibroblasts
PTSD	ENSG00000164053.19	ATRIP	-0.94	-0.04	3.46E-01	0.00	0.06	5.23E-07	10	18	18	7.61E-01	Cells_Cultured_fibroblasts
PTSD	ENSG00000067836.12	ROGDI	0.94	0.05	3.46E-01	0.00	0.16	5.55E-17	4	33	33	7.61E-01	Cells_Cultured_fibroblasts
PTSD	ENSG00000176472.10	ZNF575	0.94	0.01	3.46E-01	0.06	0.43	3.26E-54	10	17	17	7.61E-01	Cells_Cultured_fibroblasts
PTSD	ENSG00000107438.8	PDLIM1	-0.94	-0.01	3.46E-01	0.01	0.22	2.04E-24	37	73	73	7.61E-01	Cells_Cultured_fibroblasts
PTSD	ENSG00000114251.14	WNT5A	0.94	0.04	3.46E-01	0.00	0.03	9.95E-04	17	38	38	7.61E-01	Cells_Cultured_fibroblasts
PTSD	ENSG00000173960.13	UBXN2A	0.94	0.01	3.46E-01	0.01	0.04	5.63E-05	40	85	85	7.61E-01	Cells_Cultured_fibroblasts
PTSD	ENSG00000123179.13	EBPL	-0.94	-0.01	3.47E-01	0.06	0.45	3.23E-59	51	70	70	7.61E-01	Cells_Cultured_fibroblasts
PTSD	ENSG00000056558.10	TRAF1	0.94	0.03	3.47E-01	0.00	0.02	2.00E-03	17	29	29	7.61E-01	Cells_Cultured_fibroblasts
PTSD	ENSG00000261672.1	RP11-475B2.1	-0.94	-0.02	3.47E-01	0.00	0.04	1.62E-04	2	4	4	7.61E-01	Cells_Cultured_fibroblasts
PTSD	ENSG00000112561.17	TFEB	-0.94	-0.04	3.47E-01	0.00	0.01	4.66E-02	6	8	8	7.61E-01	Cells_Cultured_fibroblasts
PTSD	ENSG00000115828.15	QPCT	0.94	0.01	3.47E-01	0.02	0.31	6.48E-36	38	71	71	7.61E-01	Cells_Cultured_fibroblasts
PTSD	ENSG00000123106.10	CCDC91	0.94	0.08	3.47E-01	0.00	0.11	8.00E-12	5	21	21	7.61E-01	Cells_Cultured_fibroblasts
PTSD	ENSG00000101115.12	SALL4	-0.94	-0.07	3.47E-01	0.00	0.04	4.41E-05	7	30	30	7.61E-01	Cells_Cultured_fibroblasts
PTSD	ENSG00000273073.1	RP11-109E12.1	-0.94	-0.01	3.47E-01	0.02	0.20	2.71E-22	18	36	36	7.61E-01	Cells_Cultured_fibroblasts
PTSD	ENSG00000064687.12	ABCA7	0.94	0.03	3.47E-01	0.00	0.05	9.60E-06	1	2	2	7.61E-01	Cells_Cultured_fibroblasts
PTSD	ENSG00000118418.14	HMGN3	0.94	0.02	3.47E-01	0.00	0.10	5.74E-11	50	78	78	7.61E-01	Cells_Cultured_fibroblasts
PTSD	ENSG00000177463.15	NR2C2	0.94	0.13	3.47E-01	0.00	0.01	2.65E-02	7	17	17	7.61E-01	Cells_Cultured_fibroblasts
PTSD	ENSG00000147324.10	MFHAS1	-0.94	-0.03	3.48E-01	0.00	0.02	7.72E-03	25	79	79	7.62E-01	Cells_Cultured_fibroblasts
PTSD	ENSG00000100150.16	DEPDC5	0.94	0.04	3.48E-01	0.00	0.04	4.99E-05	6	10	10	7.62E-01	Cells_Cultured_fibroblasts
PTSD	ENSG00000163141.18	BNIPL	0.94	0.02	3.48E-01	0.00	0.02	3.07E-03	15	26	26	7.62E-01	Cells_Cultured_fibroblasts
PTSD	ENSG00000051009.10	FAM160A2	-0.94	-0.02	3.48E-01	0.00	0.16	7.83E-17	10	12	12	7.62E-01	Cells_Cultured_fibroblasts
PTSD	ENSG00000196663.15	TECPR2	0.94	0.03	3.48E-01	0.00	0.06	1.55E-06	28	29	29	7.62E-01	Cells_Cultured_fibroblasts
PTSD	ENSG00000176946.11	THAP4	0.94	0.26	3.48E-01	0.00	0.08	8.48E-09	12	43	43	7.62E-01	Cells_Cultured_fibroblasts
PTSD	ENSG00000175395.15	ZNF25	0.94	0.03	3.48E-01	0.00	0.14	3.64E-14	43	98	98	7.62E-01	Cells_Cultured_fibroblasts
PTSD	ENSG00000120907.17	ADRA1A	-0.94	0.00	3.49E-01	0.07	0.29	2.10E-33	5	9	9	7.62E-01	Cells_Cultured_fibroblasts
PTSD	ENSG00000064886.13	CHI3L2	0.94	0.05	3.49E-01	0.00	0.13	3.45E-14	13	32	32	7.62E-01	Cells_Cultured_fibroblasts
PTSD	ENSG00000166478.9	ZNF143	-0.94	-0.04	3.49E-01	0.00	0.03	1.18E-03	11	22	22	7.63E-01	Cells_Cultured_fibroblasts
PTSD	ENSG00000116731.22	PRDM2	-0.94	-0.30	3.49E-01	0.00	0.07	5.98E-08	1	10	10	7.63E-01	Cells_Cultured_fibroblasts
PTSD	ENSG00000138621.11	PPCDC	-0.94	-0.01	3.49E-01	0.02	0.26	8.62E-29	28	28	28	7.63E-01	Cells_Cultured_fibroblasts
PTSD	ENSG00000136270.13	TBRG4	-0.93	-0.01	3.50E-01	0.01	0.23	6.96E-26	5	7	7	7.64E-01	Cells_Cultured_fibroblasts
PTSD	ENSG00000099974.7	DDTL	0.93	0.01	3.50E-01	0.02	0.32	1.59E-37	17	51	51	7.65E-01	Cells_Cultured_fibroblasts
PTSD	ENSG00000102858.12	MGRN1	0.93	0.04	3.50E-01	0.00	0.45	5.17E-59	11	39	39	7.65E-01	Cells_Cultured_fibroblasts
PTSD	ENSG00000069667.15	RORA	-0.93	-0.04	3.50E-01	0.00	0.01	4.28E-02	4	5	5	7.65E-01	Cells_Cultured_fibroblasts
PTSD	ENSG00000143322.19	ABL2	-0.93	-0.05	3.50E-01	0.00	0.03	6.28E-04	11	22	22	7.65E-01	Cells_Cultured_fibroblasts
PTSD	ENSG00000163138.18	PACRGL	0.93	0.00	3.51E-01	0.07	0.42	5.38E-55	37	49	49	7.65E-01	Cells_Cultured_fibroblasts
PTSD	ENSG00000253598.1	SLC10A5	-0.93	-0.01	3.51E-01	0.01	0.01	1.56E-02	15	30	30	7.65E-01	Cells_Cultured_fibroblasts
PTSD	ENSG00000117228.9	GBP1	0.93	0.70	3.51E-01	0.00	0.04	1.43E-04	2	10	10	7.65E-01	Cells_Cultured_fibroblasts
PTSD	ENSG00000243710.7	CFAP57	-0.93	-0.01	3.51E-01	0.01	0.42	1.63E-51	40	64	64	7.65E-01	Cells_Cultured_fibroblasts
PTSD	ENSG00000197599.12	CCDC154	0.93	0.02	3.51E-01	0.00	0.08	2.20E-08	6	19	19	7.65E-01	Cells_Cultured_fibroblasts
PTSD	ENSG00000078246.16	TULP3	0.93	0.02	3.51E-01	0.01	0.17	2.23E-18	14	38	38	7.65E-01	Cells_Cultured_fibroblasts
PTSD	ENSG00000126005.16	MMP24-AS1	0.93	0.01	3.51E-01	0.01	0.11	3.00E-12	24	43	43	7.66E-01	Cells_Cultured_fibroblasts
PTSD	ENSG00000206052.10	DOK6	0.93	0.02	3.52E-01	0.00	0.06	4.96E-07	20	36	36	7.66E-01	Cells_Cultured_fibroblasts
PTSD	ENSG00000204186.7	ZDBF2	0.93	0.14	3.52E-01	0.00	0.03	3.43E-04	3	27	27	7.66E-01	Cells_Cultured_fibroblasts
PTSD	ENSG00000070413.19	DGCR2	0.93	0.05	3.52E-01	0.00	0.07	5.57E-08	13	50	50	7.66E-01	Cells_Cultured_fibroblasts
PTSD	ENSG00000100445.17	SDR39U1	-0.93	-0.01	3.52E-01	0.01	0.14	2.82E-15	53	68	68	7.66E-01	Cells_Cultured_fibroblasts
PTSD	ENSG00000105072.8	C19orf44	0.93	0.00	3.52E-01	0.05	0.32	5.34E-38	9	10	10	7.66E-01	Cells_Cultured_fibroblasts
PTSD	ENSG00000106789.12	CORO2A	0.93	0.03	3.52E-01	0.00	0.27	2.47E-29	15	19	19	7.66E-01	Cells_Cultured_fibroblasts
PTSD	ENSG00000189266.11	PNRC2	-0.93	-0.05	3.52E-01	0.00	0.09	3.41E-09	9	33	33	7.66E-01	Cells_Cultured_fibroblasts
PTSD	ENSG00000171853.15	TRAPPC12	-0.93	-0.01	3.53E-01	0.02	0.31	4.77E-36	11	26	26	7.67E-01	Cells_Cultured_fibroblasts
PTSD	ENSG00000100220.11	RTCB	-0.93	-0.08	3.53E-01	0.00	0.05	2.55E-06	14	57	57	7.67E-01	Cells_Cultured_fibroblasts
PTSD	ENSG00000196072.11	BLOC1S2	-0.93	-0.01	3.53E-01	0.01	0.15	3.69E-16	20	20	20	7.67E-01	Cells_Cultured_fibroblasts
PTSD	ENSG00000167615.16	LENG8	-0.93	-0.05	3.53E-01	0.00	0.18	3.38E-19	16	56	56	7.67E-01	Cells_Cultured_fibroblasts
PTSD	ENSG00000256043.2	CTSO	0.93	0.15	3.53E-01	0.00	0.27	2.08E-29	4	10	10	7.67E-01	Cells_Cultured_fibroblasts
PTSD	ENSG00000151657.11	KIN	0.93	0.02	3.53E-01	0.01	0.05	3.60E-06	25	56	56	7.67E-01	Cells_Cultured_fibroblasts
PTSD	ENSG00000137574.10	TGS1	0.93	0.03	3.53E-01	0.00	0.10	1.24E-11	45	48	48	7.67E-01	Cells_Cultured_fibroblasts
PTSD	ENSG00000088808.16	PPP1R13B	0.93	0.01	3.53E-01	0.01	0.02	6.03E-03	45	123	123	7.67E-01	Cells_Cultured_fibroblasts
PTSD	ENSG00000158715.5	SLC45A3	-0.93	-0.04	3.53E-01	0.00	0.04	5.80E-05	11	20	20	7.67E-01	Cells_Cultured_fibroblasts
PTSD	ENSG00000111961.17	SASH1	0.93	0.05	3.54E-01	0.00	0.03	4.31E-04	6	16	16	7.67E-01	Cells_Cultured_fibroblasts
PTSD	ENSG00000188107.14	EYS	0.93	0.12	3.54E-01	0.00	0.01	2.73E-02	10	28	28	7.67E-01	Cells_Cultured_fibroblasts
PTSD	ENSG00000115339.13	GALNT3	-0.93	-0.02	3.54E-01	0.00	0.13	1.07E-13	25	51	51	7.67E-01	Cells_Cultured_fibroblasts
PTSD	ENSG00000169230.9	PRELID1	0.93	0.06	3.54E-01	0.00	0.07	7.08E-08	13	39	39	7.67E-01	Cells_Cultured_fibroblasts
PTSD	ENSG00000205177.6	C11orf91	-0.93	-0.02	3.54E-01	0.00	0.03	3.76E-04	27	56	56	7.67E-01	Cells_Cultured_fibroblasts
PTSD	ENSG00000124882.3	EREG	-0.93	-0.02	3.54E-01	0.01	0.12	7.21E-13	46	80	80	7.68E-01	Cells_Cultured_fibroblasts
PTSD	ENSG00000153044.9	CENPH	0.93	0.04	3.54E-01	0.00	0.01	3.49E-02	35	65	65	7.68E-01	Cells_Cultured_fibroblasts
PTSD	ENSG00000140463.13	BBS4	-0.93	-0.02	3.55E-01	0.00	0.09	5.13E-10	9	23	23	7.68E-01	Cells_Cultured_fibroblasts
PTSD	ENSG00000197444.9	OGDHL	-0.93	-0.02	3.55E-01	0.00	0.34	2.25E-39	15	49	49	7.68E-01	Cells_Cultured_fibroblasts
PTSD	ENSG00000254987.1	RP11-563P16.1	0.93	0.05	3.55E-01	0.00	0.04	3.37E-05	3	14	14	7.68E-01	Cells_Cultured_fibroblasts
PTSD	ENSG00000178075.19	GRAMD1C	0.92	0.02	3.55E-01	0.00	0.48	1.42E-64	22	41	41	7.68E-01	Cells_Cultured_fibroblasts
PTSD	ENSG00000160124.9	CCDC58	0.92	0.03	3.55E-01	0.00	0.04	3.05E-05	28	40	40	7.68E-01	Cells_Cultured_fibroblasts
PTSD	ENSG00000140650.11	PMM2	-0.92	-0.01	3.55E-01	0.01	0.21	7.25E-24	12	31	31	7.68E-01	Cells_Cultured_fibroblasts
PTSD	ENSG00000196510.12	ANAPC7	0.92	0.08	3.55E-01	0.00	0.02	1.36E-02	4	12	12	7.68E-01	Cells_Cultured_fibroblasts
PTSD	ENSG00000065618.18	COL17A1	-0.92	-0.02	3.56E-01	0.00	0.05	1.68E-05	5	7	7	7.69E-01	Cells_Cultured_fibroblasts
PTSD	ENSG00000065717.14	TLE2	-0.92	-0.06	3.56E-01	0.00	0.04	4.17E-05	1	3	3	7.69E-01	Cells_Cultured_fibroblasts
PTSD	ENSG00000103671.9	TRIP4	-0.92	0.00	3.56E-01	0.09	0.47	4.29E-62	42	53	53	7.69E-01	Cells_Cultured_fibroblasts
PTSD	ENSG00000112763.15	BTN2A1	-0.92	-0.01	3.56E-01	0.01	0.19	3.29E-20	31	37	37	7.70E-01	Cells_Cultured_fibroblasts
PTSD	ENSG00000136425.12	CIB2	-0.92	-0.01	3.57E-01	0.04	0.23	1.23E-24	6	13	13	7.70E-01	Cells_Cultured_fibroblasts
PTSD	ENSG00000140905.10	GCSH	0.92	0.03	3.57E-01	0.00	0.05	1.39E-05	23	30	30	7.70E-01	Cells_Cultured_fibroblasts
PTSD	ENSG00000164466.12	SFXN1	-0.92	-0.04	3.57E-01	0.00	0.18	1.38E-19	16	45	45	7.70E-01	Cells_Cultured_fibroblasts
PTSD	ENSG00000248333.8	CDK11B	-0.92	-0.03	3.57E-01	0.00	0.05	7.15E-06	6	32	32	7.70E-01	Cells_Cultured_fibroblasts
PTSD	ENSG00000250548.6	RP11-47I22.2	-0.92	-0.02	3.57E-01	0.01	0.01	1.51E-02	32	43	43	7.70E-01	Cells_Cultured_fibroblasts
PTSD	ENSG00000198087.7	CD2AP	0.92	0.02	3.57E-01	0.00	0.08	1.24E-08	32	50	50	7.70E-01	Cells_Cultured_fibroblasts
PTSD	ENSG00000120725.12	SIL1	-0.92	-0.06	3.58E-01	0.00	0.07	1.11E-07	14	40	40	7.71E-01	Cells_Cultured_fibroblasts
PTSD	ENSG00000137760.14	ALKBH8	-0.92	-0.10	3.58E-01	0.00	0.03	8.85E-04	11	20	20	7.71E-01	Cells_Cultured_fibroblasts
PTSD	ENSG00000167186.10	COQ7	-0.92	-0.01	3.58E-01	0.01	0.17	1.12E-18	16	45	45	7.71E-01	Cells_Cultured_fibroblasts
PTSD	ENSG00000214022.11	REPIN1	-0.92	-0.14	3.58E-01	0.00	0.17	1.69E-18	11	33	33	7.71E-01	Cells_Cultured_fibroblasts
PTSD	ENSG00000034053.14	APBA2	0.92	0.06	3.58E-01	0.00	0.07	8.32E-08	9	19	19	7.71E-01	Cells_Cultured_fibroblasts
PTSD	ENSG00000038210.12	PI4K2B	-0.92	-0.04	3.58E-01	0.00	0.08	7.04E-09	13	28	28	7.71E-01	Cells_Cultured_fibroblasts
PTSD	ENSG00000077463.14	SIRT6	-0.92	-0.04	3.58E-01	0.00	0.15	6.70E-16	6	23	23	7.71E-01	Cells_Cultured_fibroblasts
PTSD	ENSG00000197530.12	MIB2	0.92	0.01	3.58E-01	0.01	0.24	3.39E-26	10	33	33	7.71E-01	Cells_Cultured_fibroblasts
PTSD	ENSG00000159873.9	CCDC117	0.92	0.03	3.58E-01	0.00	0.02	6.63E-03	14	35	35	7.71E-01	Cells_Cultured_fibroblasts
PTSD	ENSG00000128881.16	TTBK2	-0.92	-0.33	3.59E-01	0.00	0.04	7.74E-05	2	6	6	7.72E-01	Cells_Cultured_fibroblasts
PTSD	ENSG00000105705.15	SUGP1	-0.92	-0.05	3.59E-01	0.00	0.02	4.22E-03	7	16	16	7.72E-01	Cells_Cultured_fibroblasts
PTSD	ENSG00000159256.12	MORC3	-0.92	-0.14	3.59E-01	0.00	0.03	7.21E-04	2	8	8	7.72E-01	Cells_Cultured_fibroblasts
PTSD	ENSG00000013374.15	NUB1	0.92	0.02	3.59E-01	0.01	0.10	2.29E-10	27	90	90	7.72E-01	Cells_Cultured_fibroblasts
PTSD	ENSG00000105568.17	PPP2R1A	-0.92	-0.02	3.59E-01	0.00	0.23	4.51E-25	16	20	20	7.72E-01	Cells_Cultured_fibroblasts
PTSD	ENSG00000153561.12	RMND5A	-0.92	-0.03	3.60E-01	0.00	0.03	1.15E-03	14	28	28	7.73E-01	Cells_Cultured_fibroblasts
PTSD	ENSG00000121236.20	TRIM6	-0.92	-0.02	3.60E-01	0.00	0.15	2.12E-16	39	57	57	7.73E-01	Cells_Cultured_fibroblasts
PTSD	ENSG00000113407.13	TARS	0.92	0.07	3.60E-01	0.00	0.10	1.62E-10	18	52	52	7.73E-01	Cells_Cultured_fibroblasts
PTSD	ENSG00000106366.8	SERPINE1	0.92	0.03	3.60E-01	0.00	0.05	3.73E-06	16	20	20	7.73E-01	Cells_Cultured_fibroblasts
PTSD	ENSG00000162129.12	CLPB	0.92	0.03	3.60E-01	0.00	0.03	2.81E-04	18	44	44	7.73E-01	Cells_Cultured_fibroblasts
PTSD	ENSG00000032444.15	PNPLA6	-0.91	-0.05	3.60E-01	0.00	0.05	6.67E-06	4	14	14	7.73E-01	Cells_Cultured_fibroblasts
PTSD	ENSG00000101407.12	TTI1	-0.91	-0.03	3.61E-01	0.00	0.01	2.88E-02	15	39	39	7.73E-01	Cells_Cultured_fibroblasts
PTSD	ENSG00000155846.16	PPARGC1B	-0.91	-0.03	3.61E-01	0.00	0.09	4.27E-10	47	72	72	7.73E-01	Cells_Cultured_fibroblasts
PTSD	ENSG00000157833.12	GAREM2	0.91	0.01	3.61E-01	0.02	0.25	4.54E-27	16	32	32	7.74E-01	Cells_Cultured_fibroblasts
PTSD	ENSG00000112159.11	MDN1	0.91	0.03	3.61E-01	0.00	0.13	2.69E-13	19	23	23	7.74E-01	Cells_Cultured_fibroblasts
PTSD	ENSG00000110917.7	MLEC	-0.91	-0.09	3.61E-01	0.00	0.03	9.85E-04	5	11	11	7.74E-01	Cells_Cultured_fibroblasts
PTSD	ENSG00000148218.15	ALAD	0.91	0.02	3.61E-01	0.00	0.26	6.39E-29	7	23	23	7.74E-01	Cells_Cultured_fibroblasts
PTSD	ENSG00000231453.1	LINC01305	0.91	0.02	3.61E-01	0.00	0.02	6.67E-03	4	10	10	7.74E-01	Cells_Cultured_fibroblasts
PTSD	ENSG00000184517.11	ZFP1	-0.91	0.00	3.61E-01	0.08	0.42	1.13E-53	21	42	42	7.74E-01	Cells_Cultured_fibroblasts
PTSD	ENSG00000186594.14	MIR22HG	-0.91	-0.23	3.62E-01	0.00	0.15	1.64E-15	2	7	7	7.74E-01	Cells_Cultured_fibroblasts
PTSD	ENSG00000245060.6	LINC00847	-0.91	-0.01	3.62E-01	0.01	0.10	1.02E-10	15	28	28	7.74E-01	Cells_Cultured_fibroblasts
PTSD	ENSG00000198589.10	LRBA	0.91	0.02	3.62E-01	0.00	0.06	1.43E-06	19	21	21	7.74E-01	Cells_Cultured_fibroblasts
PTSD	ENSG00000087008.15	ACOX3	-0.91	-0.03	3.62E-01	0.00	0.28	2.01E-32	25	53	53	7.74E-01	Cells_Cultured_fibroblasts
PTSD	ENSG00000101557.14	USP14	0.91	0.04	3.62E-01	0.00	0.21	3.69E-23	7	13	13	7.74E-01	Cells_Cultured_fibroblasts
PTSD	ENSG00000163814.7	CDCP1	0.91	0.05	3.62E-01	0.00	0.10	4.51E-11	28	38	38	7.74E-01	Cells_Cultured_fibroblasts
PTSD	ENSG00000166997.7	CNPY4	-0.91	-0.01	3.62E-01	0.01	0.16	2.73E-17	23	37	37	7.74E-01	Cells_Cultured_fibroblasts
PTSD	ENSG00000172379.20	ARNT2	0.91	0.13	3.62E-01	0.00	0.01	2.35E-02	14	36	36	7.74E-01	Cells_Cultured_fibroblasts
PTSD	ENSG00000111962.7	UST	-0.91	-0.02	3.62E-01	0.00	0.05	5.63E-06	9	37	37	7.74E-01	Cells_Cultured_fibroblasts
PTSD	ENSG00000126698.10	DNAJC8	0.91	0.01	3.63E-01	0.01	0.48	1.09E-64	18	25	25	7.75E-01	Cells_Cultured_fibroblasts
PTSD	ENSG00000166822.12	TMEM170A	0.91	0.01	3.63E-01	0.01	0.09	7.98E-10	23	34	34	7.75E-01	Cells_Cultured_fibroblasts
PTSD	ENSG00000105136.20	ZNF419	-0.91	-0.01	3.63E-01	0.03	0.32	5.81E-37	58	88	88	7.75E-01	Cells_Cultured_fibroblasts
PTSD	ENSG00000186453.12	FAM228A	-0.91	0.00	3.63E-01	0.08	0.23	2.11E-25	73	90	90	7.75E-01	Cells_Cultured_fibroblasts
PTSD	ENSG00000185742.6	C11orf87	0.91	0.03	3.63E-01	0.00	0.02	5.63E-03	15	31	31	7.75E-01	Cells_Cultured_fibroblasts
PTSD	ENSG00000142867.12	BCL10	0.91	0.03	3.63E-01	0.00	0.07	2.55E-08	7	14	14	7.75E-01	Cells_Cultured_fibroblasts
PTSD	ENSG00000115507.9	OTX1	0.91	0.01	3.63E-01	0.02	0.05	3.28E-06	8	21	21	7.75E-01	Cells_Cultured_fibroblasts
PTSD	ENSG00000130881.13	LRP3	-0.91	-0.02	3.63E-01	0.00	0.08	1.08E-08	6	10	10	7.75E-01	Cells_Cultured_fibroblasts
PTSD	ENSG00000198894.7	CIPC	0.91	0.19	3.63E-01	0.00	0.06	7.39E-07	1	7	7	7.75E-01	Cells_Cultured_fibroblasts
PTSD	ENSG00000133863.7	TEX15	-0.91	-0.04	3.63E-01	0.00	0.01	2.18E-02	10	16	16	7.75E-01	Cells_Cultured_fibroblasts
PTSD	ENSG00000058404.19	CAMK2B	0.91	0.02	3.64E-01	0.00	0.02	1.34E-02	6	14	14	7.75E-01	Cells_Cultured_fibroblasts
PTSD	ENSG00000232677.6	LINC00665	0.91	0.01	3.64E-01	0.03	0.18	7.39E-20	23	44	44	7.75E-01	Cells_Cultured_fibroblasts
PTSD	ENSG00000167770.11	OTUB1	0.91	0.05	3.64E-01	0.00	0.02	7.38E-03	25	47	47	7.75E-01	Cells_Cultured_fibroblasts
PTSD	ENSG00000182013.17	PNMAL1	0.91	0.00	3.64E-01	0.40	0.63	1.13E-101	17	23	23	7.75E-01	Cells_Cultured_fibroblasts
PTSD	ENSG00000130684.13	ZNF337	0.91	0.01	3.64E-01	0.01	0.04	6.11E-05	51	72	72	7.75E-01	Cells_Cultured_fibroblasts
PTSD	ENSG00000154134.14	ROBO3	-0.91	-0.01	3.64E-01	0.03	0.36	1.05E-42	58	103	103	7.75E-01	Cells_Cultured_fibroblasts
PTSD	ENSG00000245937.7	LINC01184	0.91	0.02	3.64E-01	0.00	0.35	3.81E-41	34	49	49	7.75E-01	Cells_Cultured_fibroblasts
PTSD	ENSG00000110367.11	DDX6	0.91	0.03	3.64E-01	0.00	0.15	3.97E-16	19	52	52	7.75E-01	Cells_Cultured_fibroblasts
PTSD	ENSG00000271643.1	RP11-10C24.3	0.91	0.01	3.64E-01	0.01	0.21	4.86E-23	11	24	24	7.75E-01	Cells_Cultured_fibroblasts
PTSD	ENSG00000174564.12	IL20RB	0.91	0.01	3.64E-01	0.04	0.48	6.30E-63	21	38	38	7.75E-01	Cells_Cultured_fibroblasts
PTSD	ENSG00000164117.13	FBXO8	-0.91	-0.21	3.64E-01	0.00	0.01	2.48E-02	1	4	4	7.75E-01	Cells_Cultured_fibroblasts
PTSD	ENSG00000175414.6	ARL10	0.91	0.10	3.65E-01	0.00	0.03	6.65E-04	2	3	3	7.75E-01	Cells_Cultured_fibroblasts
PTSD	ENSG00000153896.17	ZNF599	0.91	0.29	3.65E-01	0.00	0.04	6.67E-05	7	13	13	7.75E-01	Cells_Cultured_fibroblasts
PTSD	ENSG00000188092.14	GPR89B	0.91	0.01	3.65E-01	0.01	0.05	1.27E-05	18	47	47	7.75E-01	Cells_Cultured_fibroblasts
PTSD	ENSG00000172731.13	LRRC20	-0.91	-0.03	3.65E-01	0.00	0.05	2.68E-06	2	3	3	7.75E-01	Cells_Cultured_fibroblasts
PTSD	ENSG00000250748.6	RP11-230G5.2	0.91	0.03	3.65E-01	0.00	0.02	1.24E-02	24	47	47	7.75E-01	Cells_Cultured_fibroblasts
PTSD	ENSG00000243335.9	KCTD7	-0.91	-0.01	3.65E-01	0.01	0.18	8.70E-20	36	43	43	7.75E-01	Cells_Cultured_fibroblasts
PTSD	ENSG00000131737.5	KRT34	-0.91	-0.01	3.65E-01	0.01	0.49	1.87E-65	25	53	53	7.75E-01	Cells_Cultured_fibroblasts
PTSD	ENSG00000184292.6	TACSTD2	0.91	0.01	3.65E-01	0.02	0.13	2.34E-13	13	20	20	7.75E-01	Cells_Cultured_fibroblasts
PTSD	ENSG00000068784.12	SRBD1	-0.91	-0.01	3.65E-01	0.03	0.35	3.01E-43	42	73	73	7.75E-01	Cells_Cultured_fibroblasts
PTSD	ENSG00000137501.17	SYTL2	-0.90	-0.04	3.66E-01	0.00	0.25	1.15E-27	19	34	34	7.75E-01	Cells_Cultured_fibroblasts
PTSD	ENSG00000134830.5	C5AR2	0.90	0.02	3.66E-01	0.00	0.06	5.52E-07	15	27	27	7.75E-01	Cells_Cultured_fibroblasts
PTSD	ENSG00000101000.5	PROCR	0.90	0.01	3.66E-01	0.01	0.14	9.36E-15	31	46	46	7.75E-01	Cells_Cultured_fibroblasts
PTSD	ENSG00000134463.14	ECHDC3	-0.90	0.00	3.66E-01	0.11	0.53	1.37E-74	22	48	48	7.75E-01	Cells_Cultured_fibroblasts
PTSD	ENSG00000256050.2	RP11-982M15.6	0.90	0.05	3.66E-01	0.00	0.06	1.53E-06	3	27	27	7.75E-01	Cells_Cultured_fibroblasts
PTSD	ENSG00000140829.11	DHX38	0.90	0.02	3.66E-01	0.00	0.13	3.53E-14	9	10	10	7.75E-01	Cells_Cultured_fibroblasts
PTSD	ENSG00000164054.15	SHISA5	-0.90	-0.04	3.66E-01	0.00	0.10	6.62E-11	15	23	23	7.75E-01	Cells_Cultured_fibroblasts
PTSD	ENSG00000143376.12	SNX27	0.90	0.02	3.66E-01	0.00	0.49	4.43E-66	4	20	20	7.75E-01	Cells_Cultured_fibroblasts
PTSD	ENSG00000049759.17	NEDD4L	-0.90	-0.01	3.66E-01	0.01	0.10	6.34E-11	39	46	46	7.75E-01	Cells_Cultured_fibroblasts
PTSD	ENSG00000128989.10	ARPP19	-0.90	-0.02	3.67E-01	0.01	0.20	7.79E-22	17	29	29	7.75E-01	Cells_Cultured_fibroblasts
PTSD	ENSG00000149380.11	P4HA3	0.90	0.04	3.67E-01	0.00	0.10	1.15E-10	6	15	15	7.75E-01	Cells_Cultured_fibroblasts
PTSD	ENSG00000130731.15	METTL26	-0.90	0.00	3.67E-01	0.05	0.46	2.59E-60	25	52	52	7.75E-01	Cells_Cultured_fibroblasts
PTSD	ENSG00000163735.6	CXCL5	0.90	0.14	3.67E-01	0.00	0.02	3.25E-03	3	6	6	7.75E-01	Cells_Cultured_fibroblasts
PTSD	ENSG00000246548.3	RP11-7F17.5	0.90	0.02	3.67E-01	0.00	0.01	1.71E-02	14	23	23	7.75E-01	Cells_Cultured_fibroblasts
PTSD	ENSG00000051596.9	THOC3	0.90	0.07	3.67E-01	0.00	0.09	1.54E-09	4	11	11	7.75E-01	Cells_Cultured_fibroblasts
PTSD	ENSG00000165060.11	FXN	0.90	0.08	3.67E-01	0.00	0.02	1.06E-02	6	11	11	7.75E-01	Cells_Cultured_fibroblasts
PTSD	ENSG00000214021.15	TTLL3	0.90	0.03	3.67E-01	0.00	0.31	5.53E-35	9	27	27	7.75E-01	Cells_Cultured_fibroblasts
PTSD	ENSG00000175390.13	EIF3F	-0.90	-0.02	3.67E-01	0.00	0.22	1.59E-23	10	29	29	7.75E-01	Cells_Cultured_fibroblasts
PTSD	ENSG00000158286.12	RNF207	-0.90	-0.04	3.67E-01	0.00	0.02	5.32E-03	2	9	9	7.75E-01	Cells_Cultured_fibroblasts
PTSD	ENSG00000067596.10	DHX8	-0.90	-0.09	3.68E-01	0.00	0.04	2.03E-05	6	14	14	7.75E-01	Cells_Cultured_fibroblasts
PTSD	ENSG00000254858.9	MPV17L2	0.90	0.02	3.68E-01	0.00	0.11	4.29E-12	6	8	8	7.75E-01	Cells_Cultured_fibroblasts
PTSD	ENSG00000137207.11	YIPF3	-0.90	-0.05	3.68E-01	0.00	0.02	3.65E-03	16	24	24	7.75E-01	Cells_Cultured_fibroblasts
PTSD	ENSG00000214814.7	FER1L6	-0.90	-0.01	3.68E-01	0.01	0.12	2.18E-13	17	25	25	7.75E-01	Cells_Cultured_fibroblasts
PTSD	ENSG00000174600.13	CMKLR1	-0.90	-0.02	3.68E-01	0.00	0.07	2.25E-08	10	19	19	7.75E-01	Cells_Cultured_fibroblasts
PTSD	ENSG00000171295.12	ZNF440	0.90	0.04	3.68E-01	0.00	0.13	6.96E-14	2	7	7	7.75E-01	Cells_Cultured_fibroblasts
PTSD	ENSG00000159322.17	ADPGK	0.90	0.01	3.68E-01	0.01	0.12	6.15E-13	16	50	50	7.75E-01	Cells_Cultured_fibroblasts
PTSD	ENSG00000255150.2	EID3	0.90	0.00	3.68E-01	0.08	0.47	3.16E-62	17	30	30	7.75E-01	Cells_Cultured_fibroblasts
PTSD	ENSG00000177272.8	KCNA3	-0.90	-0.04	3.68E-01	0.00	0.04	1.45E-04	13	20	20	7.75E-01	Cells_Cultured_fibroblasts
PTSD	ENSG00000159658.10	EFCAB14	0.90	0.29	3.68E-01	0.00	0.14	1.88E-14	4	26	26	7.75E-01	Cells_Cultured_fibroblasts
PTSD	ENSG00000129187.14	DCTD	-0.90	-0.01	3.68E-01	0.02	0.26	1.94E-29	39	57	57	7.75E-01	Cells_Cultured_fibroblasts
PTSD	ENSG00000272787.1	KB-226F1.2	0.90	0.02	3.68E-01	0.00	0.03	3.58E-04	1	9	9	7.75E-01	Cells_Cultured_fibroblasts
PTSD	ENSG00000258902.1	CTD-2128A3.2	-0.90	-0.02	3.68E-01	0.00	0.02	2.61E-03	14	30	30	7.75E-01	Cells_Cultured_fibroblasts
PTSD	ENSG00000064042.17	LIMCH1	-0.90	-0.02	3.68E-01	0.01	0.31	2.68E-35	8	23	23	7.75E-01	Cells_Cultured_fibroblasts
PTSD	ENSG00000162378.12	ZYG11B	-0.90	-0.04	3.68E-01	0.00	0.05	5.48E-06	14	41	41	7.75E-01	Cells_Cultured_fibroblasts
PTSD	ENSG00000253317.1	RP11-142A23.1	0.90	0.13	3.69E-01	0.00	0.02	3.38E-03	3	9	9	7.75E-01	Cells_Cultured_fibroblasts
PTSD	ENSG00000116141.15	MARK1	0.90	0.03	3.69E-01	0.00	0.09	1.51E-09	10	28	28	7.75E-01	Cells_Cultured_fibroblasts
PTSD	ENSG00000140694.16	PARN	0.90	0.03	3.69E-01	0.00	0.05	8.10E-06	3	4	4	7.75E-01	Cells_Cultured_fibroblasts
PTSD	ENSG00000117245.12	KIF17	0.90	0.01	3.69E-01	0.01	0.05	9.23E-06	17	34	34	7.75E-01	Cells_Cultured_fibroblasts
PTSD	ENSG00000174137.12	FAM53A	-0.90	-0.01	3.69E-01	0.02	0.19	3.96E-20	36	72	72	7.75E-01	Cells_Cultured_fibroblasts
PTSD	ENSG00000167112.9	TRUB2	0.90	0.02	3.69E-01	0.00	0.17	4.79E-18	4	9	9	7.75E-01	Cells_Cultured_fibroblasts
PTSD	ENSG00000116353.15	MECR	-0.90	-0.02	3.69E-01	0.00	0.24	1.17E-26	28	64	64	7.75E-01	Cells_Cultured_fibroblasts
PTSD	ENSG00000148229.12	POLE3	-0.90	-0.03	3.70E-01	0.00	0.12	9.02E-13	10	16	16	7.75E-01	Cells_Cultured_fibroblasts
PTSD	ENSG00000136098.16	NEK3	0.90	0.02	3.70E-01	0.00	0.05	4.35E-06	9	14	14	7.75E-01	Cells_Cultured_fibroblasts
PTSD	ENSG00000048540.14	LMO3	0.90	0.08	3.70E-01	0.00	0.06	2.03E-06	1	4	4	7.75E-01	Cells_Cultured_fibroblasts
PTSD	ENSG00000185298.12	CCDC137	0.90	0.02	3.70E-01	0.00	0.21	4.66E-23	10	13	13	7.75E-01	Cells_Cultured_fibroblasts
PTSD	ENSG00000140931.19	CMTM3	-0.90	-0.03	3.70E-01	0.00	0.25	2.59E-27	32	47	47	7.75E-01	Cells_Cultured_fibroblasts
PTSD	ENSG00000158089.14	GALNT14	0.90	0.02	3.70E-01	0.00	0.22	3.38E-24	18	39	39	7.75E-01	Cells_Cultured_fibroblasts
PTSD	ENSG00000107282.7	APBA1	0.90	0.02	3.70E-01	0.00	0.05	2.37E-06	13	19	19	7.75E-01	Cells_Cultured_fibroblasts
PTSD	ENSG00000178980.14	SELENOW	0.90	0.23	3.70E-01	0.00	0.09	6.98E-10	1	6	6	7.75E-01	Cells_Cultured_fibroblasts
PTSD	ENSG00000103121.8	CMC2	-0.90	-0.14	3.70E-01	0.00	0.02	1.02E-02	7	12	12	7.75E-01	Cells_Cultured_fibroblasts
PTSD	ENSG00000240859.1	AC093627.10	-0.90	-0.01	3.70E-01	0.02	0.22	7.65E-24	7	14	14	7.75E-01	Cells_Cultured_fibroblasts
PTSD	ENSG00000231595.1	AC005224.2	-0.90	-0.04	3.70E-01	0.00	0.01	2.52E-02	4	13	13	7.75E-01	Cells_Cultured_fibroblasts
PTSD	ENSG00000116918.13	TSNAX	0.90	0.03	3.70E-01	0.00	0.03	2.14E-04	23	62	62	7.75E-01	Cells_Cultured_fibroblasts
PTSD	ENSG00000164442.9	CITED2	-0.90	-0.07	3.70E-01	0.00	0.02	4.07E-03	10	17	17	7.75E-01	Cells_Cultured_fibroblasts
PTSD	ENSG00000147862.15	NFIB	0.90	0.02	3.70E-01	0.00	0.05	1.20E-05	18	49	49	7.75E-01	Cells_Cultured_fibroblasts
PTSD	ENSG00000204227.4	RING1	0.90	0.04	3.71E-01	0.00	0.01	1.94E-02	24	31	31	7.75E-01	Cells_Cultured_fibroblasts
PTSD	ENSG00000273295.1	AP000350.5	-0.90	-0.01	3.71E-01	0.01	0.70	6.92E-124	14	42	42	7.75E-01	Cells_Cultured_fibroblasts
PTSD	ENSG00000165118.14	C9orf64	-0.89	-0.02	3.71E-01	0.00	0.09	8.98E-10	35	51	51	7.75E-01	Cells_Cultured_fibroblasts
PTSD	ENSG00000180425.11	C11orf71	0.89	0.05	3.71E-01	0.00	0.04	2.39E-05	9	16	16	7.75E-01	Cells_Cultured_fibroblasts
PTSD	ENSG00000107872.12	FBXL15	-0.89	-0.03	3.71E-01	0.00	0.03	7.86E-04	3	3	3	7.75E-01	Cells_Cultured_fibroblasts
PTSD	ENSG00000274605.1	RP11-12G12.7	0.89	0.04	3.71E-01	0.00	0.06	9.53E-07	11	14	14	7.75E-01	Cells_Cultured_fibroblasts
PTSD	ENSG00000162706.12	CADM3	0.89	0.02	3.71E-01	0.00	0.03	5.80E-04	46	92	92	7.75E-01	Cells_Cultured_fibroblasts
PTSD	ENSG00000152240.12	HAUS1	0.89	0.03	3.72E-01	0.00	0.07	6.60E-08	3	7	7	7.75E-01	Cells_Cultured_fibroblasts
PTSD	ENSG00000181038.13	METTL23	0.89	0.03	3.72E-01	0.00	0.08	1.18E-08	15	39	39	7.75E-01	Cells_Cultured_fibroblasts
PTSD	ENSG00000171469.10	ZNF561	0.89	0.01	3.72E-01	0.01	0.48	6.17E-63	42	58	58	7.75E-01	Cells_Cultured_fibroblasts
PTSD	ENSG00000111058.7	ACSS3	-0.89	-0.02	3.72E-01	0.00	0.08	1.66E-08	6	7	7	7.75E-01	Cells_Cultured_fibroblasts
PTSD	ENSG00000154027.18	AK5	0.89	0.01	3.72E-01	0.02	0.15	3.38E-16	51	83	83	7.75E-01	Cells_Cultured_fibroblasts
PTSD	ENSG00000101246.19	ARFRP1	0.89	0.07	3.72E-01	0.00	0.04	1.48E-04	5	8	8	7.75E-01	Cells_Cultured_fibroblasts
PTSD	ENSG00000227619.1	RP11-492E3.2	-0.89	-0.04	3.72E-01	0.00	0.01	4.68E-02	3	6	6	7.75E-01	Cells_Cultured_fibroblasts
PTSD	ENSG00000120063.9	GNA13	-0.89	-0.06	3.72E-01	0.00	0.03	1.45E-03	7	14	14	7.75E-01	Cells_Cultured_fibroblasts
PTSD	ENSG00000175899.14	A2M	0.89	0.14	3.72E-01	0.00	0.24	1.53E-26	1	44	44	7.75E-01	Cells_Cultured_fibroblasts
PTSD	ENSG00000145214.13	DGKQ	0.89	0.02	3.72E-01	0.00	0.27	4.37E-30	17	26	26	7.75E-01	Cells_Cultured_fibroblasts
PTSD	ENSG00000197467.13	COL13A1	0.89	0.01	3.72E-01	0.01	0.16	2.13E-16	12	19	19	7.75E-01	Cells_Cultured_fibroblasts
PTSD	ENSG00000188921.13	HACD4	0.89	0.04	3.72E-01	0.00	0.16	2.34E-17	7	19	19	7.75E-01	Cells_Cultured_fibroblasts
PTSD	ENSG00000139182.13	CLSTN3	-0.89	-0.61	3.73E-01	0.00	0.55	1.81E-79	2	28	28	7.75E-01	Cells_Cultured_fibroblasts
PTSD	ENSG00000257879.1	RP11-90C1.1	-0.89	-0.04	3.73E-01	0.00	0.07	1.16E-07	7	20	20	7.75E-01	Cells_Cultured_fibroblasts
PTSD	ENSG00000112599.8	GUCA1B	-0.89	-0.01	3.73E-01	0.01	0.24	4.20E-26	52	94	94	7.75E-01	Cells_Cultured_fibroblasts
PTSD	ENSG00000169213.6	RAB3B	0.89	0.15	3.73E-01	0.00	0.16	5.35E-17	29	43	43	7.75E-01	Cells_Cultured_fibroblasts
PTSD	ENSG00000269486.2	CTC-360G5.9	-0.89	-0.01	3.73E-01	0.04	0.39	4.51E-48	7	15	15	7.75E-01	Cells_Cultured_fibroblasts
PTSD	ENSG00000198937.8	CCDC167	-0.89	-0.02	3.73E-01	0.00	0.07	9.32E-08	27	36	36	7.75E-01	Cells_Cultured_fibroblasts
PTSD	ENSG00000123977.9	DAW1	0.89	0.03	3.73E-01	0.00	0.28	5.51E-31	9	21	21	7.75E-01	Cells_Cultured_fibroblasts
PTSD	ENSG00000157429.15	ZNF19	0.89	0.04	3.73E-01	0.00	0.03	2.68E-04	9	13	13	7.75E-01	Cells_Cultured_fibroblasts
PTSD	ENSG00000162994.15	CLHC1	0.89	0.01	3.73E-01	0.02	0.52	2.88E-72	29	46	46	7.75E-01	Cells_Cultured_fibroblasts
PTSD	ENSG00000164934.13	DCAF13	0.89	0.02	3.73E-01	0.00	0.25	3.94E-28	32	40	40	7.75E-01	Cells_Cultured_fibroblasts
PTSD	ENSG00000250317.8	SMIM20	0.89	0.03	3.73E-01	0.00	0.10	1.67E-11	10	18	18	7.75E-01	Cells_Cultured_fibroblasts
PTSD	ENSG00000106853.18	PTGR1	0.89	0.01	3.74E-01	0.04	0.43	2.13E-53	82	140	140	7.75E-01	Cells_Cultured_fibroblasts
PTSD	ENSG00000155755.18	TMEM237	0.89	0.06	3.74E-01	0.00	0.03	8.85E-04	10	25	25	7.75E-01	Cells_Cultured_fibroblasts
PTSD	ENSG00000141027.20	NCOR1	-0.89	-0.13	3.74E-01	0.00	0.07	7.30E-08	8	11	11	7.75E-01	Cells_Cultured_fibroblasts
PTSD	ENSG00000096093.15	EFHC1	-0.89	-0.04	3.74E-01	0.00	0.11	2.47E-12	24	70	70	7.75E-01	Cells_Cultured_fibroblasts
PTSD	ENSG00000144824.20	PHLDB2	-0.89	-0.01	3.74E-01	0.01	0.08	4.95E-09	28	46	46	7.75E-01	Cells_Cultured_fibroblasts
PTSD	ENSG00000160886.13	LY6K	-0.89	-0.01	3.74E-01	0.01	0.17	3.02E-18	14	16	16	7.75E-01	Cells_Cultured_fibroblasts
PTSD	ENSG00000163743.13	RCHY1	0.89	0.01	3.74E-01	0.01	0.15	4.17E-16	14	21	21	7.75E-01	Cells_Cultured_fibroblasts
PTSD	ENSG00000259616.2	RP11-507B12.2	-0.89	-0.06	3.74E-01	0.00	0.05	4.11E-06	13	32	32	7.75E-01	Cells_Cultured_fibroblasts
PTSD	ENSG00000143486.15	EIF2D	0.89	0.10	3.74E-01	0.00	0.17	2.96E-18	4	14	14	7.75E-01	Cells_Cultured_fibroblasts
PTSD	ENSG00000177294.6	FBXO39	0.89	0.15	3.75E-01	0.00	0.17	9.18E-18	3	10	10	7.75E-01	Cells_Cultured_fibroblasts
PTSD	ENSG00000127947.15	PTPN12	-0.89	-0.01	3.75E-01	0.01	0.36	1.90E-43	59	138	138	7.75E-01	Cells_Cultured_fibroblasts
PTSD	ENSG00000114383.9	TUSC2	0.89	0.04	3.75E-01	0.00	0.04	8.63E-05	2	3	3	7.75E-01	Cells_Cultured_fibroblasts
PTSD	ENSG00000226992.1	AC144525.1	-0.89	-0.02	3.75E-01	0.00	0.14	1.40E-14	2	8	8	7.75E-01	Cells_Cultured_fibroblasts
PTSD	ENSG00000121417.13	ZNF211	-0.89	-0.01	3.75E-01	0.02	0.23	1.44E-24	17	41	41	7.75E-01	Cells_Cultured_fibroblasts
PTSD	ENSG00000151881.14	TMEM267	-0.89	-0.02	3.75E-01	0.00	0.07	1.63E-07	21	42	42	7.75E-01	Cells_Cultured_fibroblasts
PTSD	ENSG00000143612.19	C1orf43	0.89	0.05	3.75E-01	0.00	0.01	2.69E-02	24	37	37	7.75E-01	Cells_Cultured_fibroblasts
PTSD	ENSG00000139405.15	RITA1	-0.89	-0.04	3.75E-01	0.00	0.04	1.13E-04	14	24	24	7.75E-01	Cells_Cultured_fibroblasts
PTSD	ENSG00000145817.16	YIPF5	0.89	0.02	3.75E-01	0.00	0.13	5.33E-14	15	16	16	7.75E-01	Cells_Cultured_fibroblasts
PTSD	ENSG00000267508.5	ZNF285	0.89	0.05	3.75E-01	0.00	0.46	3.88E-60	14	30	30	7.75E-01	Cells_Cultured_fibroblasts
PTSD	ENSG00000128185.9	DGCR6L	0.89	0.70	3.76E-01	0.00	0.09	3.03E-10	3	11	11	7.75E-01	Cells_Cultured_fibroblasts
PTSD	ENSG00000151388.10	ADAMTS12	-0.89	-0.01	3.76E-01	0.01	0.18	1.70E-19	47	115	115	7.75E-01	Cells_Cultured_fibroblasts
PTSD	ENSG00000254087.7	LYN	-0.89	-0.01	3.76E-01	0.03	0.43	7.18E-54	31	76	76	7.75E-01	Cells_Cultured_fibroblasts
PTSD	ENSG00000118514.13	ALDH8A1	0.89	0.02	3.76E-01	0.00	0.24	1.98E-26	20	40	40	7.75E-01	Cells_Cultured_fibroblasts
PTSD	ENSG00000183281.14	PLGLB1	-0.89	-0.02	3.76E-01	0.00	0.17	3.00E-18	5	11	11	7.75E-01	Cells_Cultured_fibroblasts
PTSD	ENSG00000103249.17	CLCN7	-0.89	-0.03	3.76E-01	0.00	0.06	2.22E-06	10	31	31	7.75E-01	Cells_Cultured_fibroblasts
PTSD	ENSG00000127554.12	GFER	-0.89	-0.04	3.76E-01	0.00	0.01	3.87E-02	3	5	5	7.75E-01	Cells_Cultured_fibroblasts
PTSD	ENSG00000136010.13	ALDH1L2	-0.89	-0.04	3.76E-01	0.00	0.18	1.03E-18	24	36	36	7.75E-01	Cells_Cultured_fibroblasts
PTSD	ENSG00000160194.17	NDUFV3	-0.89	0.00	3.76E-01	0.09	0.54	5.06E-79	28	81	81	7.75E-01	Cells_Cultured_fibroblasts
PTSD	ENSG00000096070.19	BRPF3	0.89	0.02	3.76E-01	0.00	0.02	3.98E-03	33	43	43	7.75E-01	Cells_Cultured_fibroblasts
PTSD	ENSG00000130479.10	MAP1S	-0.89	-0.01	3.76E-01	0.01	0.26	1.47E-29	11	20	20	7.75E-01	Cells_Cultured_fibroblasts
PTSD	ENSG00000204514.9	ZNF814	0.88	0.02	3.76E-01	0.00	0.07	6.57E-08	15	39	39	7.75E-01	Cells_Cultured_fibroblasts
PTSD	ENSG00000115275.11	MOGS	-0.88	-0.02	3.76E-01	0.00	0.02	7.17E-03	16	35	35	7.75E-01	Cells_Cultured_fibroblasts
PTSD	ENSG00000164258.11	NDUFS4	0.88	0.07	3.76E-01	0.00	0.02	1.85E-03	9	35	35	7.76E-01	Cells_Cultured_fibroblasts
PTSD	ENSG00000138468.15	SENP7	0.88	0.01	3.77E-01	0.01	0.17	3.63E-18	69	123	123	7.76E-01	Cells_Cultured_fibroblasts
PTSD	ENSG00000164114.18	MAP9	0.88	0.04	3.77E-01	0.00	0.10	1.67E-10	10	26	26	7.76E-01	Cells_Cultured_fibroblasts
PTSD	ENSG00000147457.13	CHMP7	-0.88	-0.01	3.77E-01	0.01	0.31	6.85E-35	33	44	44	7.76E-01	Cells_Cultured_fibroblasts
PTSD	ENSG00000127920.5	GNG11	-0.88	-0.04	3.77E-01	0.00	0.04	6.24E-05	10	22	22	7.76E-01	Cells_Cultured_fibroblasts
PTSD	ENSG00000167377.17	ZNF23	-0.88	-0.03	3.77E-01	0.00	0.02	3.94E-03	15	28	28	7.76E-01	Cells_Cultured_fibroblasts
PTSD	ENSG00000168679.17	SLC16A4	-0.88	-0.02	3.77E-01	0.00	0.12	2.60E-12	12	28	28	7.76E-01	Cells_Cultured_fibroblasts
PTSD	ENSG00000143147.14	GPR161	-0.88	-0.02	3.77E-01	0.00	0.15	1.33E-15	32	73	73	7.76E-01	Cells_Cultured_fibroblasts
PTSD	ENSG00000275395.4	FCGBP	-0.88	0.00	3.78E-01	0.07	0.41	1.06E-51	68	109	109	7.76E-01	Cells_Cultured_fibroblasts
PTSD	ENSG00000188488.13	SERPINA5	-0.88	-0.02	3.78E-01	0.00	0.04	4.66E-05	9	15	15	7.77E-01	Cells_Cultured_fibroblasts
PTSD	ENSG00000184995.7	IFNE	0.88	0.02	3.78E-01	0.00	0.02	2.65E-03	5	13	13	7.77E-01	Cells_Cultured_fibroblasts
PTSD	ENSG00000186185.13	KIF18B	0.88	0.12	3.78E-01	0.00	0.03	1.51E-03	2	4	4	7.77E-01	Cells_Cultured_fibroblasts
PTSD	ENSG00000170266.15	GLB1	-0.88	-0.01	3.79E-01	0.01	0.15	1.37E-15	6	18	18	7.78E-01	Cells_Cultured_fibroblasts
PTSD	ENSG00000183621.15	ZNF438	0.88	0.03	3.79E-01	0.00	0.04	4.39E-05	30	55	55	7.78E-01	Cells_Cultured_fibroblasts
PTSD	ENSG00000272463.1	RP11-532F6.3	0.88	0.03	3.79E-01	0.00	0.21	1.60E-23	13	22	22	7.78E-01	Cells_Cultured_fibroblasts
PTSD	ENSG00000197696.9	NMB	0.88	0.00	3.79E-01	0.07	0.32	1.73E-36	18	25	25	7.78E-01	Cells_Cultured_fibroblasts
PTSD	ENSG00000254093.8	PINX1	0.88	0.04	3.79E-01	0.00	0.03	4.63E-04	16	27	27	7.78E-01	Cells_Cultured_fibroblasts
PTSD	ENSG00000165202.3	OR1Q1	-0.88	0.00	3.79E-01	0.09	0.35	2.43E-41	28	53	53	7.78E-01	Cells_Cultured_fibroblasts
PTSD	ENSG00000115216.13	NRBP1	0.88	0.02	3.79E-01	0.00	0.23	2.19E-24	7	15	15	7.78E-01	Cells_Cultured_fibroblasts
PTSD	ENSG00000128923.10	MINDY2	0.88	0.01	3.79E-01	0.01	0.11	2.11E-11	34	61	61	7.78E-01	Cells_Cultured_fibroblasts
PTSD	ENSG00000198768.10	APCDD1L	0.88	0.02	3.79E-01	0.00	0.47	2.18E-62	12	36	36	7.78E-01	Cells_Cultured_fibroblasts
PTSD	ENSG00000101019.21	UQCC1	0.88	0.01	3.80E-01	0.05	0.43	4.60E-54	37	43	43	7.78E-01	Cells_Cultured_fibroblasts
PTSD	ENSG00000170915.8	PAQR8	-0.88	-0.02	3.80E-01	0.00	0.40	2.10E-48	19	43	43	7.78E-01	Cells_Cultured_fibroblasts
PTSD	ENSG00000271579.1	RP11-116D17.3	0.88	0.03	3.80E-01	0.00	0.07	6.16E-08	12	24	24	7.78E-01	Cells_Cultured_fibroblasts
PTSD	ENSG00000110876.9	SELPLG	-0.88	-0.20	3.80E-01	0.00	0.02	3.95E-03	8	16	16	7.79E-01	Cells_Cultured_fibroblasts
PTSD	ENSG00000237651.6	C2orf74	0.88	0.00	3.80E-01	0.32	0.77	5.72E-157	18	22	22	7.79E-01	Cells_Cultured_fibroblasts
PTSD	ENSG00000104611.11	SH2D4A	0.88	0.01	3.80E-01	0.02	0.23	3.53E-25	21	28	28	7.79E-01	Cells_Cultured_fibroblasts
PTSD	ENSG00000164520.11	RAET1E	0.88	0.01	3.81E-01	0.01	0.08	1.10E-08	13	21	21	7.80E-01	Cells_Cultured_fibroblasts
PTSD	ENSG00000238266.1	LINC00707	-0.88	-0.07	3.81E-01	0.00	0.12	3.83E-13	5	14	14	7.80E-01	Cells_Cultured_fibroblasts
PTSD	ENSG00000140374.15	ETFA	0.88	0.06	3.81E-01	0.00	0.08	2.45E-08	7	28	28	7.80E-01	Cells_Cultured_fibroblasts
PTSD	ENSG00000072864.14	NDE1	0.87	0.02	3.82E-01	0.00	0.17	9.66E-18	10	18	18	7.81E-01	Cells_Cultured_fibroblasts
PTSD	ENSG00000255046.1	RP11-297N6.4	-0.87	-0.01	3.82E-01	0.03	0.16	4.59E-17	8	10	10	7.81E-01	Cells_Cultured_fibroblasts
PTSD	ENSG00000095485.16	CWF19L1	-0.87	-0.01	3.82E-01	0.01	0.41	1.89E-52	19	28	28	7.81E-01	Cells_Cultured_fibroblasts
PTSD	ENSG00000267547.1	RP11-686D22.4	-0.87	-0.05	3.82E-01	0.00	0.28	6.15E-32	2	21	21	7.81E-01	Cells_Cultured_fibroblasts
PTSD	ENSG00000180891.12	CUEDC1	-0.87	-0.04	3.82E-01	0.00	0.07	1.66E-07	2	7	7	7.81E-01	Cells_Cultured_fibroblasts
PTSD	ENSG00000006125.17	AP2B1	-0.87	-0.04	3.82E-01	0.00	0.04	3.40E-05	33	42	42	7.81E-01	Cells_Cultured_fibroblasts
PTSD	ENSG00000213995.11	NAXD	-0.87	-0.01	3.82E-01	0.01	0.13	1.87E-13	15	20	20	7.81E-01	Cells_Cultured_fibroblasts
PTSD	ENSG00000131845.14	ZNF304	0.87	0.01	3.82E-01	0.02	0.26	5.97E-29	27	42	42	7.81E-01	Cells_Cultured_fibroblasts
PTSD	ENSG00000100316.15	RPL3	-0.87	-0.08	3.83E-01	0.00	0.04	1.13E-04	11	30	30	7.81E-01	Cells_Cultured_fibroblasts
PTSD	ENSG00000163171.7	CDC42EP3	0.87	0.04	3.83E-01	0.00	0.16	1.58E-16	13	65	65	7.81E-01	Cells_Cultured_fibroblasts
PTSD	ENSG00000106609.16	TMEM248	-0.87	-0.16	3.83E-01	0.00	0.05	2.06E-05	8	18	18	7.81E-01	Cells_Cultured_fibroblasts
PTSD	ENSG00000148468.16	FAM171A1	0.87	0.09	3.83E-01	0.00	0.14	1.31E-15	5	20	20	7.82E-01	Cells_Cultured_fibroblasts
PTSD	ENSG00000111877.17	MCM9	-0.87	-0.02	3.83E-01	0.00	0.25	2.88E-27	5	18	18	7.82E-01	Cells_Cultured_fibroblasts
PTSD	ENSG00000165832.5	TRUB1	-0.87	-0.03	3.84E-01	0.00	0.26	3.76E-28	14	36	36	7.82E-01	Cells_Cultured_fibroblasts
PTSD	ENSG00000270030.1	RP11-326C3.13	-0.87	-0.08	3.84E-01	0.00	0.02	1.20E-02	2	5	5	7.82E-01	Cells_Cultured_fibroblasts
PTSD	ENSG00000116729.13	WLS	-0.87	-0.16	3.84E-01	0.00	0.24	2.12E-26	1	13	13	7.82E-01	Cells_Cultured_fibroblasts
PTSD	ENSG00000243789.10	JMJD7	0.87	0.01	3.84E-01	0.02	0.22	4.85E-24	13	20	20	7.82E-01	Cells_Cultured_fibroblasts
PTSD	ENSG00000047056.14	WDR37	0.87	0.01	3.84E-01	0.01	0.15	1.43E-15	17	21	21	7.82E-01	Cells_Cultured_fibroblasts
PTSD	ENSG00000241839.9	PLEKHO2	0.87	0.01	3.84E-01	0.01	0.10	6.31E-11	26	49	49	7.82E-01	Cells_Cultured_fibroblasts
PTSD	ENSG00000166225.8	FRS2	0.87	0.02	3.84E-01	0.00	0.13	7.53E-14	3	7	7	7.82E-01	Cells_Cultured_fibroblasts
PTSD	ENSG00000137936.16	BCAR3	0.87	0.05	3.84E-01	0.00	0.09	1.46E-09	43	83	83	7.82E-01	Cells_Cultured_fibroblasts
PTSD	ENSG00000071967.11	CYBRD1	-0.87	-0.01	3.84E-01	0.01	0.38	4.03E-47	15	24	24	7.82E-01	Cells_Cultured_fibroblasts
PTSD	ENSG00000079999.13	KEAP1	0.87	0.06	3.85E-01	0.00	0.09	4.31E-10	12	20	20	7.83E-01	Cells_Cultured_fibroblasts
PTSD	ENSG00000227359.1	AC017074.2	-0.87	0.00	3.85E-01	0.07	0.30	1.36E-34	38	41	41	7.83E-01	Cells_Cultured_fibroblasts
PTSD	ENSG00000080839.11	RBL1	-0.87	-0.12	3.85E-01	0.00	0.03	2.72E-04	8	22	22	7.83E-01	Cells_Cultured_fibroblasts
PTSD	ENSG00000259577.1	CERNA1	-0.87	-0.01	3.85E-01	0.02	0.08	9.56E-09	24	38	38	7.83E-01	Cells_Cultured_fibroblasts
PTSD	ENSG00000082397.17	EPB41L3	0.87	0.01	3.85E-01	0.01	0.09	2.42E-09	7	22	22	7.83E-01	Cells_Cultured_fibroblasts
PTSD	ENSG00000106537.7	TSPAN13	0.87	0.02	3.85E-01	0.01	0.14	3.79E-15	19	28	28	7.83E-01	Cells_Cultured_fibroblasts
PTSD	ENSG00000111229.15	ARPC3	-0.87	-0.05	3.86E-01	0.00	0.01	3.07E-02	22	48	48	7.83E-01	Cells_Cultured_fibroblasts
PTSD	ENSG00000132330.16	SCLY	0.87	0.02	3.86E-01	0.00	0.09	2.01E-09	24	45	45	7.83E-01	Cells_Cultured_fibroblasts
PTSD	ENSG00000156414.18	TDRD9	-0.87	-0.01	3.86E-01	0.01	0.07	1.44E-07	7	10	10	7.83E-01	Cells_Cultured_fibroblasts
PTSD	ENSG00000119231.10	SENP5	0.87	0.02	3.86E-01	0.00	0.27	1.03E-29	20	42	42	7.83E-01	Cells_Cultured_fibroblasts
PTSD	ENSG00000136824.18	SMC2	-0.87	-0.08	3.86E-01	0.00	0.05	1.66E-05	34	53	53	7.83E-01	Cells_Cultured_fibroblasts
PTSD	ENSG00000140025.15	EFCAB11	-0.87	-0.06	3.86E-01	0.00	0.07	1.13E-07	14	26	26	7.83E-01	Cells_Cultured_fibroblasts
PTSD	ENSG00000163577.7	EIF5A2	-0.87	-0.04	3.86E-01	0.00	0.01	2.56E-02	20	34	34	7.83E-01	Cells_Cultured_fibroblasts
PTSD	ENSG00000168502.17	MTCL1	0.87	0.01	3.86E-01	0.01	0.17	3.24E-18	30	66	66	7.83E-01	Cells_Cultured_fibroblasts
PTSD	ENSG00000151552.11	QDPR	0.87	0.01	3.86E-01	0.01	0.54	9.84E-77	9	43	43	7.83E-01	Cells_Cultured_fibroblasts
PTSD	ENSG00000182963.9	GJC1	-0.87	-0.01	3.86E-01	0.04	0.50	7.10E-67	13	33	33	7.83E-01	Cells_Cultured_fibroblasts
PTSD	ENSG00000155970.11	MICU3	-0.87	-0.04	3.86E-01	0.00	0.03	2.46E-04	12	45	45	7.83E-01	Cells_Cultured_fibroblasts
PTSD	ENSG00000144369.12	FAM171B	0.87	0.01	3.87E-01	0.02	0.29	1.66E-35	14	21	21	7.83E-01	Cells_Cultured_fibroblasts
PTSD	ENSG00000102781.13	KATNAL1	0.87	0.03	3.87E-01	0.00	0.09	2.99E-09	40	87	87	7.84E-01	Cells_Cultured_fibroblasts
PTSD	ENSG00000221886.3	ZBED8	-0.87	-0.07	3.87E-01	0.00	0.05	1.35E-05	5	11	11	7.84E-01	Cells_Cultured_fibroblasts
PTSD	ENSG00000250634.5	LINC01182	-0.86	-0.02	3.87E-01	0.00	0.02	5.29E-03	9	11	11	7.84E-01	Cells_Cultured_fibroblasts
PTSD	ENSG00000164125.15	FAM198B	-0.86	-0.02	3.87E-01	0.00	0.15	1.88E-16	65	66	66	7.84E-01	Cells_Cultured_fibroblasts
PTSD	ENSG00000134265.12	NAPG	-0.86	-0.06	3.88E-01	0.00	0.40	4.06E-49	7	32	32	7.84E-01	Cells_Cultured_fibroblasts
PTSD	ENSG00000161664.6	ASB16	-0.86	-0.01	3.88E-01	0.01	0.17	4.40E-18	12	17	17	7.84E-01	Cells_Cultured_fibroblasts
PTSD	ENSG00000136244.11	IL6	-0.86	-0.02	3.88E-01	0.00	0.14	2.03E-14	15	62	62	7.84E-01	Cells_Cultured_fibroblasts
PTSD	ENSG00000120688.8	WBP4	-0.86	-0.03	3.88E-01	0.00	0.08	9.15E-09	25	38	38	7.84E-01	Cells_Cultured_fibroblasts
PTSD	ENSG00000137414.5	FAM8A1	0.86	0.13	3.88E-01	0.00	0.03	6.53E-04	11	18	18	7.84E-01	Cells_Cultured_fibroblasts
PTSD	ENSG00000122642.10	FKBP9	-0.86	-0.16	3.88E-01	0.00	0.03	1.90E-04	5	17	17	7.84E-01	Cells_Cultured_fibroblasts
PTSD	ENSG00000178397.12	FAM220A	-0.86	-0.02	3.88E-01	0.00	0.06	5.58E-07	12	29	29	7.84E-01	Cells_Cultured_fibroblasts
PTSD	ENSG00000109944.10	C11orf63	0.86	0.01	3.88E-01	0.00	0.09	1.39E-09	31	72	72	7.84E-01	Cells_Cultured_fibroblasts
PTSD	ENSG00000154889.16	MPPE1	-0.86	-0.02	3.88E-01	0.01	0.10	5.51E-11	16	33	33	7.84E-01	Cells_Cultured_fibroblasts
PTSD	ENSG00000185043.10	CIB1	-0.86	-0.02	3.88E-01	0.00	0.23	1.91E-25	3	7	7	7.84E-01	Cells_Cultured_fibroblasts
PTSD	ENSG00000100473.15	COCH	-0.86	-0.01	3.88E-01	0.01	0.08	8.90E-09	16	21	21	7.84E-01	Cells_Cultured_fibroblasts
PTSD	ENSG00000273203.1	AC006946.16	-0.86	-0.02	3.88E-01	0.00	0.08	7.71E-09	4	32	32	7.84E-01	Cells_Cultured_fibroblasts
PTSD	ENSG00000188993.3	LRRC66	-0.86	-0.08	3.89E-01	0.00	0.04	2.55E-05	1	8	8	7.84E-01	Cells_Cultured_fibroblasts
PTSD	ENSG00000162631.18	NTNG1	-0.86	-0.01	3.89E-01	0.04	0.23	2.78E-25	50	111	111	7.85E-01	Cells_Cultured_fibroblasts
PTSD	ENSG00000005436.13	GCFC2	-0.86	-0.01	3.89E-01	0.01	0.28	1.09E-31	21	43	43	7.85E-01	Cells_Cultured_fibroblasts
PTSD	ENSG00000123689.5	G0S2	0.86	0.02	3.89E-01	0.00	0.27	2.06E-30	34	75	75	7.85E-01	Cells_Cultured_fibroblasts
PTSD	ENSG00000127951.6	FGL2	-0.86	-0.01	3.89E-01	0.04	0.12	2.22E-13	9	19	19	7.85E-01	Cells_Cultured_fibroblasts
PTSD	ENSG00000224034.1	RP11-445P17.8	-0.86	-0.01	3.89E-01	0.01	0.04	6.15E-05	8	14	14	7.85E-01	Cells_Cultured_fibroblasts
PTSD	ENSG00000127328.21	RAB3IP	-0.86	-0.01	3.89E-01	0.01	0.33	1.21E-37	39	58	58	7.85E-01	Cells_Cultured_fibroblasts
PTSD	ENSG00000070423.17	RNF126	0.86	0.13	3.89E-01	0.00	0.02	5.35E-03	4	11	11	7.85E-01	Cells_Cultured_fibroblasts
PTSD	ENSG00000277767.1	RP11-365P13.5	0.86	0.02	3.90E-01	0.00	0.17	1.13E-17	12	25	25	7.85E-01	Cells_Cultured_fibroblasts
PTSD	ENSG00000132623.15	ANKEF1	0.86	0.01	3.90E-01	0.01	0.15	9.71E-16	45	93	93	7.86E-01	Cells_Cultured_fibroblasts
PTSD	ENSG00000013293.5	SLC7A14	0.86	0.02	3.90E-01	0.00	0.03	4.70E-04	21	46	46	7.86E-01	Cells_Cultured_fibroblasts
PTSD	ENSG00000107443.15	CCNJ	0.86	0.04	3.90E-01	0.00	0.02	8.65E-03	7	24	24	7.86E-01	Cells_Cultured_fibroblasts
PTSD	ENSG00000144504.15	ANKMY1	0.86	0.01	3.90E-01	0.01	0.28	5.07E-31	26	65	65	7.86E-01	Cells_Cultured_fibroblasts
PTSD	ENSG00000103888.16	CEMIP	-0.86	-1.46	3.91E-01	0.00	0.08	2.72E-09	3	12	12	7.87E-01	Cells_Cultured_fibroblasts
PTSD	ENSG00000205643.10	CDPF1	0.86	0.01	3.91E-01	0.00	0.05	7.02E-06	15	20	20	7.87E-01	Cells_Cultured_fibroblasts
PTSD	ENSG00000174292.12	TNK1	-0.86	-0.02	3.91E-01	0.00	0.02	1.66E-03	8	20	20	7.87E-01	Cells_Cultured_fibroblasts
PTSD	ENSG00000100034.13	PPM1F	0.86	0.08	3.91E-01	0.00	0.10	1.23E-10	2	9	9	7.87E-01	Cells_Cultured_fibroblasts
PTSD	ENSG00000197140.14	ADAM32	-0.86	-0.04	3.91E-01	0.00	0.06	3.51E-07	12	26	26	7.87E-01	Cells_Cultured_fibroblasts
PTSD	ENSG00000269858.5	EGLN2	-0.86	-0.03	3.92E-01	0.00	0.05	5.11E-06	27	53	53	7.87E-01	Cells_Cultured_fibroblasts
PTSD	ENSG00000134569.9	LRP4	0.86	0.02	3.92E-01	0.00	0.05	2.40E-06	19	21	21	7.87E-01	Cells_Cultured_fibroblasts
PTSD	ENSG00000160613.12	PCSK7	-0.86	-0.01	3.92E-01	0.01	0.24	1.39E-26	15	22	22	7.87E-01	Cells_Cultured_fibroblasts
PTSD	ENSG00000078900.14	TP73	-0.86	-0.06	3.92E-01	0.00	0.05	1.44E-05	4	7	7	7.87E-01	Cells_Cultured_fibroblasts
PTSD	ENSG00000244482.10	LILRA6	-0.86	-0.01	3.92E-01	0.01	0.12	5.58E-13	10	30	30	7.87E-01	Cells_Cultured_fibroblasts
PTSD	ENSG00000204767.3	FAM196B	-0.86	-0.01	3.92E-01	0.03	0.52	8.45E-71	11	15	15	7.87E-01	Cells_Cultured_fibroblasts
PTSD	ENSG00000116678.19	LEPR	-0.86	-0.02	3.92E-01	0.00	0.08	4.68E-09	12	20	20	7.87E-01	Cells_Cultured_fibroblasts
PTSD	ENSG00000181938.13	GINS3	0.86	0.08	3.92E-01	0.00	0.01	3.79E-02	12	21	21	7.87E-01	Cells_Cultured_fibroblasts
PTSD	ENSG00000106608.16	URGCP	-0.86	-0.03	3.92E-01	0.00	0.16	5.17E-17	5	22	22	7.87E-01	Cells_Cultured_fibroblasts
PTSD	ENSG00000111907.20	TPD52L1	0.86	0.03	3.93E-01	0.00	0.01	4.57E-02	4	11	11	7.87E-01	Cells_Cultured_fibroblasts
PTSD	ENSG00000146733.13	PSPH	0.85	0.02	3.93E-01	0.00	0.20	9.95E-22	33	42	42	7.87E-01	Cells_Cultured_fibroblasts
PTSD	ENSG00000187699.10	C2orf88	0.85	0.00	3.93E-01	0.08	0.31	1.79E-35	50	50	50	7.87E-01	Cells_Cultured_fibroblasts
PTSD	ENSG00000136111.12	TBC1D4	-0.85	-0.01	3.93E-01	0.01	0.08	7.16E-09	48	111	111	7.87E-01	Cells_Cultured_fibroblasts
PTSD	ENSG00000172071.11	EIF2AK3	-0.85	-0.02	3.93E-01	0.00	0.05	1.37E-05	6	8	8	7.87E-01	Cells_Cultured_fibroblasts
PTSD	ENSG00000101367.8	MAPRE1	-0.85	-0.03	3.93E-01	0.00	0.16	1.25E-17	13	20	20	7.87E-01	Cells_Cultured_fibroblasts
PTSD	ENSG00000139364.10	TMEM132B	-0.85	-0.03	3.93E-01	0.00	0.02	1.44E-02	23	37	37	7.87E-01	Cells_Cultured_fibroblasts
PTSD	ENSG00000165280.15	VCP	0.85	0.35	3.93E-01	0.00	0.16	3.42E-17	2	16	16	7.87E-01	Cells_Cultured_fibroblasts
PTSD	ENSG00000113249.12	HAVCR1	-0.85	-0.03	3.93E-01	0.00	0.08	2.51E-08	3	6	6	7.87E-01	Cells_Cultured_fibroblasts
PTSD	ENSG00000002919.14	SNX11	-0.85	-0.01	3.93E-01	0.02	0.26	6.99E-29	35	46	46	7.87E-01	Cells_Cultured_fibroblasts
PTSD	ENSG00000213722.8	DDAH2	-0.85	-0.02	3.93E-01	0.00	0.16	6.44E-17	40	64	64	7.87E-01	Cells_Cultured_fibroblasts
PTSD	ENSG00000136114.15	THSD1	0.85	0.02	3.93E-01	0.00	0.11	8.98E-12	9	16	16	7.87E-01	Cells_Cultured_fibroblasts
PTSD	ENSG00000029725.16	RABEP1	-0.85	-0.01	3.93E-01	0.01	0.16	1.40E-16	11	16	16	7.87E-01	Cells_Cultured_fibroblasts
PTSD	ENSG00000180758.11	GPR157	0.85	0.03	3.93E-01	0.00	0.14	1.75E-14	7	20	20	7.87E-01	Cells_Cultured_fibroblasts
PTSD	ENSG00000172890.11	NADSYN1	0.85	0.05	3.94E-01	0.00	0.07	1.42E-07	11	19	19	7.87E-01	Cells_Cultured_fibroblasts
PTSD	ENSG00000121578.12	B4GALT4	0.85	0.02	3.94E-01	0.00	0.20	5.80E-22	13	27	27	7.87E-01	Cells_Cultured_fibroblasts
PTSD	ENSG00000013583.8	HEBP1	-0.85	-0.04	3.94E-01	0.00	0.15	5.34E-16	3	10	10	7.87E-01	Cells_Cultured_fibroblasts
PTSD	ENSG00000164180.13	TMEM161B	-0.85	-0.02	3.94E-01	0.00	0.06	1.48E-06	21	38	38	7.87E-01	Cells_Cultured_fibroblasts
PTSD	ENSG00000157653.11	C9orf43	-0.85	-0.01	3.94E-01	0.04	0.25	1.15E-27	80	87	87	7.87E-01	Cells_Cultured_fibroblasts
PTSD	ENSG00000174606.13	ANGEL2	0.85	0.11	3.94E-01	0.00	0.26	2.31E-28	4	17	17	7.87E-01	Cells_Cultured_fibroblasts
PTSD	ENSG00000006459.10	KDM7A	0.85	0.21	3.94E-01	0.00	0.13	2.68E-13	3	6	6	7.87E-01	Cells_Cultured_fibroblasts
PTSD	ENSG00000271889.1	RP11-493E12.1	0.85	0.00	3.94E-01	0.09	0.23	1.64E-24	25	41	41	7.87E-01	Cells_Cultured_fibroblasts
PTSD	ENSG00000126217.20	MCF2L	0.85	0.05	3.94E-01	0.00	0.11	2.65E-12	25	33	33	7.87E-01	Cells_Cultured_fibroblasts
PTSD	ENSG00000238078.1	LINC01352	0.85	0.05	3.94E-01	0.00	0.44	1.25E-55	1	27	27	7.87E-01	Cells_Cultured_fibroblasts
PTSD	ENSG00000074219.13	TEAD2	0.85	0.01	3.95E-01	0.01	0.11	3.60E-12	11	14	14	7.87E-01	Cells_Cultured_fibroblasts
PTSD	ENSG00000130255.12	RPL36	0.85	0.03	3.95E-01	0.00	0.06	1.48E-06	23	46	46	7.87E-01	Cells_Cultured_fibroblasts
PTSD	ENSG00000266412.5	NCOA4	0.85	0.09	3.95E-01	0.00	0.05	6.31E-06	2	11	11	7.87E-01	Cells_Cultured_fibroblasts
PTSD	ENSG00000169223.14	LMAN2	-0.85	-0.05	3.95E-01	0.00	0.03	2.00E-04	5	9	9	7.87E-01	Cells_Cultured_fibroblasts
PTSD	ENSG00000100243.20	CYB5R3	-0.85	-0.01	3.95E-01	0.02	0.30	1.22E-33	20	45	45	7.87E-01	Cells_Cultured_fibroblasts
PTSD	ENSG00000160229.11	ZNF66	0.85	0.02	3.95E-01	0.00	0.02	9.35E-03	11	18	18	7.87E-01	Cells_Cultured_fibroblasts
PTSD	ENSG00000119946.10	CNNM1	-0.85	-0.01	3.95E-01	0.01	0.05	3.19E-06	61	102	102	7.87E-01	Cells_Cultured_fibroblasts
PTSD	ENSG00000241370.5	RPP21	-0.85	-0.05	3.95E-01	0.00	0.02	3.13E-03	2	2	2	7.87E-01	Cells_Cultured_fibroblasts
PTSD	ENSG00000171246.5	NPTX1	0.85	0.03	3.95E-01	0.00	0.02	8.38E-03	12	16	16	7.87E-01	Cells_Cultured_fibroblasts
PTSD	ENSG00000189046.10	ALKBH2	-0.85	-0.02	3.96E-01	0.00	0.10	5.60E-11	15	17	17	7.87E-01	Cells_Cultured_fibroblasts
PTSD	ENSG00000153395.9	LPCAT1	0.85	0.05	3.96E-01	0.00	0.03	1.46E-03	19	45	45	7.87E-01	Cells_Cultured_fibroblasts
PTSD	ENSG00000151233.10	GXYLT1	0.85	0.02	3.96E-01	0.00	0.09	9.65E-10	5	8	8	7.87E-01	Cells_Cultured_fibroblasts
PTSD	ENSG00000175348.10	TMEM9B	0.85	0.02	3.96E-01	0.00	0.13	1.29E-13	22	48	48	7.87E-01	Cells_Cultured_fibroblasts
PTSD	ENSG00000103415.11	HMOX2	-0.85	-0.11	3.96E-01	0.00	0.02	1.29E-02	1	2	2	7.87E-01	Cells_Cultured_fibroblasts
PTSD	ENSG00000162642.13	C1orf52	0.85	0.02	3.96E-01	0.01	0.14	1.32E-14	21	52	52	7.87E-01	Cells_Cultured_fibroblasts
PTSD	ENSG00000099875.14	MKNK2	-0.85	-0.15	3.96E-01	0.00	0.14	1.68E-14	2	20	20	7.87E-01	Cells_Cultured_fibroblasts
PTSD	ENSG00000151164.18	RAD9B	-0.85	-0.03	3.96E-01	0.00	0.04	1.67E-04	5	13	13	7.87E-01	Cells_Cultured_fibroblasts
PTSD	ENSG00000136381.12	IREB2	0.85	0.04	3.96E-01	0.00	0.05	4.33E-06	11	22	22	7.87E-01	Cells_Cultured_fibroblasts
PTSD	ENSG00000271789.1	RP5-1112D6.7	-0.85	-0.50	3.96E-01	0.00	0.05	5.73E-06	2	8	8	7.87E-01	Cells_Cultured_fibroblasts
PTSD	ENSG00000204446.4	C9orf170	-0.85	-0.03	3.96E-01	0.00	0.03	6.02E-04	9	20	20	7.87E-01	Cells_Cultured_fibroblasts
PTSD	ENSG00000103852.12	TTC23	-0.85	-0.02	3.96E-01	0.00	0.11	8.73E-12	14	51	51	7.87E-01	Cells_Cultured_fibroblasts
PTSD	ENSG00000172059.10	KLF11	-0.85	-0.06	3.97E-01	0.00	0.07	4.97E-08	5	18	18	7.87E-01	Cells_Cultured_fibroblasts
PTSD	ENSG00000185015.7	CA13	-0.85	-0.03	3.97E-01	0.00	0.04	5.49E-05	17	25	25	7.87E-01	Cells_Cultured_fibroblasts
PTSD	ENSG00000055483.19	USP36	0.85	0.02	3.97E-01	0.00	0.20	1.89E-21	6	10	10	7.87E-01	Cells_Cultured_fibroblasts
PTSD	ENSG00000236204.5	LINC01376	-0.85	-0.03	3.97E-01	0.00	0.02	2.12E-03	42	74	74	7.87E-01	Cells_Cultured_fibroblasts
PTSD	ENSG00000116198.12	CEP104	-0.85	-0.01	3.97E-01	0.01	0.21	7.74E-23	25	32	32	7.87E-01	Cells_Cultured_fibroblasts
PTSD	ENSG00000157017.15	GHRL	0.85	0.03	3.97E-01	0.00	0.03	9.69E-04	9	22	22	7.87E-01	Cells_Cultured_fibroblasts
PTSD	ENSG00000257354.2	RP11-631N16.2	-0.85	-0.03	3.97E-01	0.00	0.09	2.17E-09	17	30	30	7.87E-01	Cells_Cultured_fibroblasts
PTSD	ENSG00000139687.13	RB1	-0.85	-0.03	3.97E-01	0.00	0.11	7.51E-12	10	20	20	7.87E-01	Cells_Cultured_fibroblasts
PTSD	ENSG00000177025.3	C19orf18	-0.85	-0.03	3.97E-01	0.00	0.03	8.21E-04	4	11	11	7.87E-01	Cells_Cultured_fibroblasts
PTSD	ENSG00000179528.15	LBX2	0.85	0.03	3.97E-01	0.00	0.02	8.25E-03	17	32	32	7.87E-01	Cells_Cultured_fibroblasts
PTSD	ENSG00000267666.2	AC004156.3	-0.85	-0.02	3.97E-01	0.00	0.11	9.42E-12	11	23	23	7.87E-01	Cells_Cultured_fibroblasts
PTSD	ENSG00000167468.16	GPX4	0.85	0.02	3.97E-01	0.00	0.33	2.60E-38	18	65	65	7.87E-01	Cells_Cultured_fibroblasts
PTSD	ENSG00000167553.15	TUBA1C	-0.85	-0.02	3.98E-01	0.00	0.06	7.06E-07	14	19	19	7.87E-01	Cells_Cultured_fibroblasts
PTSD	ENSG00000196700.8	ZNF512B	-0.85	-0.02	3.98E-01	0.00	0.04	2.35E-05	16	32	32	7.87E-01	Cells_Cultured_fibroblasts
PTSD	ENSG00000010219.13	DYRK4	-0.85	-0.03	3.98E-01	0.00	0.08	2.92E-08	7	13	13	7.87E-01	Cells_Cultured_fibroblasts
PTSD	ENSG00000125611.15	CHCHD5	-0.85	-0.02	3.98E-01	0.00	0.06	9.48E-07	13	20	20	7.87E-01	Cells_Cultured_fibroblasts
PTSD	ENSG00000132718.8	SYT11	0.85	0.03	3.98E-01	0.00	0.05	1.49E-05	17	39	39	7.87E-01	Cells_Cultured_fibroblasts
PTSD	ENSG00000106153.12	CHCHD2	0.85	0.03	3.98E-01	0.00	0.06	6.38E-07	17	18	18	7.87E-01	Cells_Cultured_fibroblasts
PTSD	ENSG00000213639.9	PPP1CB	0.85	0.02	3.98E-01	0.00	0.07	1.14E-07	11	17	17	7.87E-01	Cells_Cultured_fibroblasts
PTSD	ENSG00000112715.21	VEGFA	0.84	0.04	3.98E-01	0.00	0.03	9.81E-04	3	3	3	7.87E-01	Cells_Cultured_fibroblasts
PTSD	ENSG00000162836.11	ACP6	0.84	0.01	3.98E-01	0.01	0.54	2.45E-75	15	47	47	7.87E-01	Cells_Cultured_fibroblasts
PTSD	ENSG00000090013.9	BLVRB	-0.84	-0.02	3.98E-01	0.00	0.02	3.63E-03	23	47	47	7.87E-01	Cells_Cultured_fibroblasts
PTSD	ENSG00000168685.14	IL7R	0.84	0.02	3.99E-01	0.00	0.09	5.13E-10	16	32	32	7.88E-01	Cells_Cultured_fibroblasts
PTSD	ENSG00000178401.14	DNAJC22	-0.84	-0.02	3.99E-01	0.00	0.12	5.55E-13	41	81	81	7.88E-01	Cells_Cultured_fibroblasts
PTSD	ENSG00000161533.11	ACOX1	-0.84	-0.01	3.99E-01	0.01	0.15	2.54E-16	12	13	13	7.88E-01	Cells_Cultured_fibroblasts
PTSD	ENSG00000180263.13	FGD6	0.84	0.01	3.99E-01	0.04	0.24	7.99E-27	15	21	21	7.88E-01	Cells_Cultured_fibroblasts
PTSD	ENSG00000129007.14	CALML4	0.84	0.02	4.00E-01	0.00	0.02	4.98E-03	11	25	25	7.88E-01	Cells_Cultured_fibroblasts
PTSD	ENSG00000105364.13	MRPL4	-0.84	-0.04	4.00E-01	0.00	0.15	5.51E-16	11	18	18	7.88E-01	Cells_Cultured_fibroblasts
PTSD	ENSG00000122507.20	BBS9	-0.84	-0.03	4.00E-01	0.00	0.03	1.07E-03	29	52	52	7.88E-01	Cells_Cultured_fibroblasts
PTSD	ENSG00000159884.11	CCDC107	0.84	0.03	4.00E-01	0.00	0.05	6.05E-06	10	13	13	7.88E-01	Cells_Cultured_fibroblasts
PTSD	ENSG00000159433.11	STARD9	-0.84	-0.04	4.00E-01	0.00	0.02	1.38E-02	24	37	37	7.88E-01	Cells_Cultured_fibroblasts
PTSD	ENSG00000178732.5	GP5	0.84	0.05	4.00E-01	0.00	0.08	4.43E-09	5	14	14	7.88E-01	Cells_Cultured_fibroblasts
PTSD	ENSG00000143028.8	SYPL2	0.84	0.02	4.00E-01	0.00	0.08	2.87E-08	22	33	33	7.88E-01	Cells_Cultured_fibroblasts
PTSD	ENSG00000122390.17	NAA60	-0.84	-0.04	4.00E-01	0.00	0.31	8.33E-37	4	17	17	7.88E-01	Cells_Cultured_fibroblasts
PTSD	ENSG00000162227.7	TAF6L	0.84	0.06	4.00E-01	0.00	0.01	1.69E-02	7	20	20	7.88E-01	Cells_Cultured_fibroblasts
PTSD	ENSG00000169403.11	PTAFR	0.84	0.01	4.00E-01	0.02	0.09	1.05E-09	18	38	38	7.88E-01	Cells_Cultured_fibroblasts
PTSD	ENSG00000214026.10	MRPL23	-0.84	0.00	4.00E-01	0.19	0.33	1.61E-38	36	80	80	7.88E-01	Cells_Cultured_fibroblasts
PTSD	ENSG00000213057.5	C1orf220	0.84	0.10	4.00E-01	0.00	0.09	1.30E-09	8	21	21	7.88E-01	Cells_Cultured_fibroblasts
PTSD	ENSG00000120685.19	PROSER1	0.84	0.02	4.01E-01	0.00	0.02	4.96E-03	27	35	35	7.88E-01	Cells_Cultured_fibroblasts
PTSD	ENSG00000221890.3	NPTXR	0.84	0.02	4.01E-01	0.00	0.04	3.57E-05	8	21	21	7.88E-01	Cells_Cultured_fibroblasts
PTSD	ENSG00000124159.15	MATN4	0.84	0.04	4.01E-01	0.00	0.03	9.34E-04	9	14	14	7.88E-01	Cells_Cultured_fibroblasts
PTSD	ENSG00000244754.8	N4BP2L2	0.84	0.14	4.01E-01	0.00	0.04	1.14E-04	3	8	8	7.88E-01	Cells_Cultured_fibroblasts
PTSD	ENSG00000131238.16	PPT1	-0.84	-0.01	4.01E-01	0.01	0.34	8.62E-40	12	20	20	7.88E-01	Cells_Cultured_fibroblasts
PTSD	ENSG00000131188.11	PRR7	-0.84	-0.13	4.01E-01	0.00	0.03	2.80E-04	2	8	8	7.88E-01	Cells_Cultured_fibroblasts
PTSD	ENSG00000104522.15	TSTA3	-0.84	-0.04	4.01E-01	0.00	0.02	1.65E-03	20	37	37	7.88E-01	Cells_Cultured_fibroblasts
PTSD	ENSG00000134897.13	BIVM	0.84	0.04	4.01E-01	0.00	0.22	1.04E-23	13	23	23	7.88E-01	Cells_Cultured_fibroblasts
PTSD	ENSG00000124588.19	NQO2	0.84	0.00	4.01E-01	0.07	0.57	4.05E-84	13	34	34	7.88E-01	Cells_Cultured_fibroblasts
PTSD	ENSG00000138207.13	RBP4	-0.84	-0.01	4.02E-01	0.01	0.11	3.64E-12	15	27	27	7.89E-01	Cells_Cultured_fibroblasts
PTSD	ENSG00000185864.16	NPIPB4	0.84	0.01	4.02E-01	0.01	0.11	6.02E-12	18	61	61	7.89E-01	Cells_Cultured_fibroblasts
PTSD	ENSG00000197894.10	ADH5	0.84	0.02	4.02E-01	0.00	0.07	6.14E-08	37	56	56	7.89E-01	Cells_Cultured_fibroblasts
PTSD	ENSG00000105894.11	PTN	-0.84	-0.01	4.02E-01	0.01	0.23	2.15E-25	49	112	112	7.89E-01	Cells_Cultured_fibroblasts
PTSD	ENSG00000111452.12	ADGRD1	0.84	0.42	4.03E-01	0.00	0.05	1.25E-05	1	4	4	7.89E-01	Cells_Cultured_fibroblasts
PTSD	ENSG00000123500.9	COL10A1	-0.84	-3.69	4.03E-01	0.00	0.07	6.96E-08	1	8	8	7.89E-01	Cells_Cultured_fibroblasts
PTSD	ENSG00000120539.14	MASTL	-0.84	-0.01	4.03E-01	0.02	0.45	5.45E-58	23	26	26	7.89E-01	Cells_Cultured_fibroblasts
PTSD	ENSG00000277851.1	RP11-756G20.1	0.84	0.02	4.03E-01	0.00	0.03	1.47E-03	1	8	8	7.89E-01	Cells_Cultured_fibroblasts
PTSD	ENSG00000109113.18	RAB34	0.84	0.06	4.03E-01	0.00	0.01	1.79E-02	6	17	17	7.89E-01	Cells_Cultured_fibroblasts
PTSD	ENSG00000152767.16	FARP1	-0.84	-0.01	4.03E-01	0.02	0.22	3.63E-24	13	32	32	7.89E-01	Cells_Cultured_fibroblasts
PTSD	ENSG00000061918.12	GUCY1B3	-0.84	-0.01	4.03E-01	0.01	0.14	4.13E-15	23	52	52	7.90E-01	Cells_Cultured_fibroblasts
PTSD	ENSG00000175220.11	ARHGAP1	0.84	0.04	4.03E-01	0.00	0.05	2.02E-06	5	14	14	7.90E-01	Cells_Cultured_fibroblasts
PTSD	ENSG00000242252.1	BGLAP	-0.84	-0.01	4.03E-01	0.02	0.17	3.07E-18	30	67	67	7.90E-01	Cells_Cultured_fibroblasts
PTSD	ENSG00000132669.12	RIN2	0.84	0.02	4.04E-01	0.00	0.09	9.94E-10	6	25	25	7.90E-01	Cells_Cultured_fibroblasts
PTSD	ENSG00000139946.9	PELI2	-0.84	-0.09	4.04E-01	0.00	0.26	1.72E-28	5	38	38	7.90E-01	Cells_Cultured_fibroblasts
PTSD	ENSG00000256980.4	KHDC1L	-0.84	-0.02	4.04E-01	0.00	0.03	5.48E-04	7	9	9	7.90E-01	Cells_Cultured_fibroblasts
PTSD	ENSG00000130703.15	OSBPL2	-0.83	-0.12	4.04E-01	0.00	0.13	2.70E-14	8	23	23	7.90E-01	Cells_Cultured_fibroblasts
PTSD	ENSG00000142327.12	RNPEPL1	-0.83	-0.05	4.04E-01	0.00	0.02	3.33E-03	17	29	29	7.90E-01	Cells_Cultured_fibroblasts
PTSD	ENSG00000138658.15	ZGRF1	0.83	0.04	4.04E-01	0.00	0.04	4.19E-05	7	18	18	7.90E-01	Cells_Cultured_fibroblasts
PTSD	ENSG00000141012.12	GALNS	0.83	0.01	4.04E-01	0.02	0.44	1.65E-55	20	39	39	7.90E-01	Cells_Cultured_fibroblasts
PTSD	ENSG00000184014.7	DENND5A	0.83	0.02	4.04E-01	0.00	0.04	7.02E-05	39	72	72	7.90E-01	Cells_Cultured_fibroblasts
PTSD	ENSG00000136689.18	IL1RN	-0.83	-0.02	4.04E-01	0.00	0.02	5.24E-03	14	14	14	7.90E-01	Cells_Cultured_fibroblasts
PTSD	ENSG00000147642.16	SYBU	-0.83	-0.02	4.05E-01	0.00	0.04	7.26E-05	3	5	5	7.90E-01	Cells_Cultured_fibroblasts
PTSD	ENSG00000142657.20	PGD	-0.83	-0.01	4.05E-01	0.02	0.72	4.70E-135	6	17	17	7.90E-01	Cells_Cultured_fibroblasts
PTSD	ENSG00000204713.10	TRIM27	0.83	0.03	4.05E-01	0.00	0.06	5.46E-07	9	15	15	7.90E-01	Cells_Cultured_fibroblasts
PTSD	ENSG00000236094.1	LINC00545	0.83	0.19	4.05E-01	0.00	0.04	2.66E-05	2	16	16	7.90E-01	Cells_Cultured_fibroblasts
PTSD	ENSG00000137673.8	MMP7	-0.83	-0.05	4.05E-01	0.00	0.03	8.32E-04	9	12	12	7.90E-01	Cells_Cultured_fibroblasts
PTSD	ENSG00000275401.1	RP4-564F22.7	0.83	0.10	4.05E-01	0.00	0.27	7.19E-30	2	11	11	7.90E-01	Cells_Cultured_fibroblasts
PTSD	ENSG00000198189.10	HSD17B11	-0.83	-0.03	4.05E-01	0.00	0.11	4.64E-12	33	61	61	7.90E-01	Cells_Cultured_fibroblasts
PTSD	ENSG00000213047.12	DENND1B	0.83	0.11	4.05E-01	0.00	0.05	4.99E-06	6	16	16	7.90E-01	Cells_Cultured_fibroblasts
PTSD	ENSG00000273972.1	CTD-2306A12.1	0.83	0.01	4.05E-01	0.02	0.20	5.71E-21	9	25	25	7.90E-01	Cells_Cultured_fibroblasts
PTSD	ENSG00000125409.12	TEKT3	-0.83	-0.02	4.05E-01	0.00	0.09	6.88E-10	3	6	6	7.90E-01	Cells_Cultured_fibroblasts
PTSD	ENSG00000144152.12	FBLN7	-0.83	-0.01	4.05E-01	0.02	0.19	7.56E-20	26	45	45	7.90E-01	Cells_Cultured_fibroblasts
PTSD	ENSG00000188659.9	SAXO2	0.83	0.00	4.06E-01	0.15	0.40	6.30E-57	17	27	27	7.90E-01	Cells_Cultured_fibroblasts
PTSD	ENSG00000069974.15	RAB27A	0.83	0.01	4.06E-01	0.01	0.16	2.32E-17	25	32	32	7.90E-01	Cells_Cultured_fibroblasts
PTSD	ENSG00000205362.11	MT1A	-0.83	-0.03	4.06E-01	0.00	0.08	1.39E-08	6	11	11	7.90E-01	Cells_Cultured_fibroblasts
PTSD	ENSG00000129422.14	MTUS1	-0.83	-0.01	4.06E-01	0.03	0.17	6.50E-18	19	40	40	7.90E-01	Cells_Cultured_fibroblasts
PTSD	ENSG00000153495.10	TEX29	-0.83	-0.74	4.06E-01	0.00	0.05	1.25E-05	1	3	3	7.90E-01	Cells_Cultured_fibroblasts
PTSD	ENSG00000197312.11	DDI2	0.83	0.02	4.06E-01	0.00	0.09	4.22E-10	22	25	25	7.90E-01	Cells_Cultured_fibroblasts
PTSD	ENSG00000236609.3	ZNF853	-0.83	-0.05	4.06E-01	0.00	0.01	3.31E-02	1	1	1	7.90E-01	Cells_Cultured_fibroblasts
PTSD	ENSG00000249740.2	OSMR-AS1	-0.83	-0.02	4.06E-01	0.00	0.02	7.81E-03	30	74	74	7.90E-01	Cells_Cultured_fibroblasts
PTSD	ENSG00000143452.15	HORMAD1	-0.83	0.00	4.06E-01	0.21	0.48	2.99E-64	14	19	19	7.90E-01	Cells_Cultured_fibroblasts
PTSD	ENSG00000184060.10	ADAP2	-0.83	-0.01	4.06E-01	0.03	0.15	1.85E-15	34	40	40	7.90E-01	Cells_Cultured_fibroblasts
PTSD	ENSG00000171634.16	BPTF	-0.83	-0.05	4.07E-01	0.00	0.04	5.49E-05	18	25	25	7.90E-01	Cells_Cultured_fibroblasts
PTSD	ENSG00000241935.8	HOGA1	-0.83	-0.18	4.07E-01	0.00	0.04	9.63E-05	5	17	17	7.90E-01	Cells_Cultured_fibroblasts
PTSD	ENSG00000163467.11	TSACC	0.83	0.01	4.07E-01	0.01	0.01	1.86E-02	46	115	115	7.90E-01	Cells_Cultured_fibroblasts
PTSD	ENSG00000272360.1	RP11-359I18.5	-0.83	-0.02	4.07E-01	0.00	0.02	1.46E-03	7	20	20	7.90E-01	Cells_Cultured_fibroblasts
PTSD	ENSG00000109670.13	FBXW7	0.83	0.08	4.07E-01	0.00	0.02	1.01E-02	4	7	7	7.90E-01	Cells_Cultured_fibroblasts
PTSD	ENSG00000176490.4	DIRAS1	0.83	0.02	4.07E-01	0.00	0.11	2.37E-11	15	28	28	7.90E-01	Cells_Cultured_fibroblasts
PTSD	ENSG00000169696.15	ASPSCR1	0.83	0.05	4.07E-01	0.00	0.07	6.84E-08	7	18	18	7.90E-01	Cells_Cultured_fibroblasts
PTSD	ENSG00000006025.11	OSBPL7	-0.83	-0.06	4.07E-01	0.00	0.07	1.38E-07	8	11	11	7.90E-01	Cells_Cultured_fibroblasts
PTSD	ENSG00000026025.15	VIM	0.83	0.05	4.08E-01	0.00	0.06	8.19E-07	3	13	13	7.90E-01	Cells_Cultured_fibroblasts
PTSD	ENSG00000274211.4	SOCS7	-0.83	-0.02	4.08E-01	0.00	0.02	1.72E-03	19	43	43	7.90E-01	Cells_Cultured_fibroblasts
PTSD	ENSG00000241973.10	PI4KA	0.83	0.03	4.08E-01	0.00	0.04	4.73E-05	21	86	86	7.90E-01	Cells_Cultured_fibroblasts
PTSD	ENSG00000147650.11	LRP12	-0.83	-0.03	4.08E-01	0.00	0.04	6.26E-05	37	60	60	7.90E-01	Cells_Cultured_fibroblasts
PTSD	ENSG00000164116.16	GUCY1A3	-0.83	-0.01	4.08E-01	0.01	0.12	4.42E-13	4	5	5	7.90E-01	Cells_Cultured_fibroblasts
PTSD	ENSG00000115761.15	NOL10	-0.83	-0.10	4.08E-01	0.00	0.03	4.67E-04	11	36	36	7.90E-01	Cells_Cultured_fibroblasts
PTSD	ENSG00000135744.7	AGT	-0.83	-0.06	4.08E-01	0.00	0.34	1.71E-39	10	22	22	7.90E-01	Cells_Cultured_fibroblasts
PTSD	ENSG00000141577.13	CEP131	0.83	0.04	4.08E-01	0.00	0.02	1.06E-02	16	28	28	7.90E-01	Cells_Cultured_fibroblasts
PTSD	ENSG00000234810.2	RP11-90C4.1	-0.83	-0.01	4.08E-01	0.01	0.21	9.39E-23	41	78	78	7.90E-01	Cells_Cultured_fibroblasts
PTSD	ENSG00000179750.15	APOBEC3B	-0.83	-0.02	4.08E-01	0.00	0.15	1.47E-16	29	63	63	7.90E-01	Cells_Cultured_fibroblasts
PTSD	ENSG00000130803.14	ZNF317	0.83	0.02	4.08E-01	0.00	0.07	1.21E-07	8	26	26	7.90E-01	Cells_Cultured_fibroblasts
PTSD	ENSG00000127463.13	EMC1	0.83	0.01	4.08E-01	0.01	0.33	3.02E-38	22	40	40	7.90E-01	Cells_Cultured_fibroblasts
PTSD	ENSG00000162004.16	CCDC78	0.83	0.08	4.08E-01	0.00	0.08	3.52E-09	6	11	11	7.90E-01	Cells_Cultured_fibroblasts
PTSD	ENSG00000197056.9	ZMYM1	-0.83	-0.04	4.08E-01	0.00	0.05	1.20E-05	6	7	7	7.90E-01	Cells_Cultured_fibroblasts
PTSD	ENSG00000275216.1	RP11-54H7.4	-0.83	-0.02	4.08E-01	0.00	0.08	8.87E-09	7	9	9	7.90E-01	Cells_Cultured_fibroblasts
PTSD	ENSG00000248098.11	BCKDHA	-0.83	-0.11	4.09E-01	0.00	0.16	8.28E-17	4	27	27	7.90E-01	Cells_Cultured_fibroblasts
PTSD	ENSG00000197375.12	SLC22A5	-0.83	0.00	4.09E-01	0.06	0.42	1.84E-53	17	20	20	7.91E-01	Cells_Cultured_fibroblasts
PTSD	ENSG00000259915.2	RP11-410E4.1	0.83	0.02	4.09E-01	0.00	0.03	7.16E-04	14	27	27	7.91E-01	Cells_Cultured_fibroblasts
PTSD	ENSG00000249685.1	RP11-360F5.3	-0.83	-0.01	4.09E-01	0.03	0.13	6.16E-14	28	39	39	7.91E-01	Cells_Cultured_fibroblasts
PTSD	ENSG00000167657.13	DAPK3	-0.83	-0.09	4.09E-01	0.00	0.09	1.03E-09	5	17	17	7.91E-01	Cells_Cultured_fibroblasts
PTSD	ENSG00000136159.3	NUDT15	0.83	0.05	4.09E-01	0.00	0.03	5.04E-04	21	33	33	7.91E-01	Cells_Cultured_fibroblasts
PTSD	ENSG00000149100.12	EIF3M	-0.82	-0.09	4.09E-01	0.00	0.02	8.11E-03	16	29	29	7.91E-01	Cells_Cultured_fibroblasts
PTSD	ENSG00000137831.14	UACA	-0.82	-0.02	4.10E-01	0.00	0.02	2.26E-03	14	26	26	7.91E-01	Cells_Cultured_fibroblasts
PTSD	ENSG00000129910.7	CDH15	0.82	0.01	4.10E-01	0.01	0.11	9.92E-12	22	36	36	7.91E-01	Cells_Cultured_fibroblasts
PTSD	ENSG00000138757.14	G3BP2	-0.82	-0.02	4.10E-01	0.00	0.12	6.47E-13	32	47	47	7.91E-01	Cells_Cultured_fibroblasts
PTSD	ENSG00000163638.13	ADAMTS9	-0.82	-0.01	4.10E-01	0.01	0.18	5.95E-19	51	86	86	7.91E-01	Cells_Cultured_fibroblasts
PTSD	ENSG00000278266.1	RP11-575F12.3	0.82	0.02	4.10E-01	0.00	0.04	6.09E-05	20	45	45	7.91E-01	Cells_Cultured_fibroblasts
PTSD	ENSG00000100056.11	DGCR14	0.82	0.02	4.10E-01	0.00	0.14	2.26E-15	18	62	62	7.91E-01	Cells_Cultured_fibroblasts
PTSD	ENSG00000100129.17	EIF3L	0.82	0.06	4.10E-01	0.00	0.02	1.30E-02	3	7	7	7.91E-01	Cells_Cultured_fibroblasts
PTSD	ENSG00000145868.16	FBXO38	-0.82	-0.05	4.10E-01	0.00	0.10	1.99E-10	7	28	28	7.91E-01	Cells_Cultured_fibroblasts
PTSD	ENSG00000075785.12	RAB7A	0.82	0.06	4.11E-01	0.00	0.01	1.98E-02	4	23	23	7.91E-01	Cells_Cultured_fibroblasts
PTSD	ENSG00000105793.15	GTPBP10	0.82	0.01	4.11E-01	0.03	0.30	2.03E-34	51	62	62	7.91E-01	Cells_Cultured_fibroblasts
PTSD	ENSG00000270074.1	RP11-351I21.11	0.82	0.02	4.11E-01	0.00	0.30	1.80E-33	9	31	31	7.92E-01	Cells_Cultured_fibroblasts
PTSD	ENSG00000152785.6	BMP3	-0.82	-0.02	4.11E-01	0.00	0.06	4.89E-07	26	71	71	7.92E-01	Cells_Cultured_fibroblasts
PTSD	ENSG00000173214.5	MFSD4B	-0.82	-0.02	4.11E-01	0.00	0.39	4.51E-47	32	45	45	7.92E-01	Cells_Cultured_fibroblasts
PTSD	ENSG00000275632.1	RP5-967N21.11	-0.82	-0.02	4.12E-01	0.00	0.06	5.16E-07	8	19	19	7.93E-01	Cells_Cultured_fibroblasts
PTSD	ENSG00000111886.10	GABRR2	0.82	0.03	4.12E-01	0.00	0.02	2.40E-03	2	7	7	7.93E-01	Cells_Cultured_fibroblasts
PTSD	ENSG00000283633.1	AC005301.9	0.82	0.03	4.12E-01	0.00	0.12	7.21E-13	8	17	17	7.93E-01	Cells_Cultured_fibroblasts
PTSD	ENSG00000087245.12	MMP2	0.82	0.06	4.12E-01	0.00	0.03	6.94E-04	11	22	22	7.93E-01	Cells_Cultured_fibroblasts
PTSD	ENSG00000171606.17	ZNF274	-0.82	-0.02	4.12E-01	0.00	0.03	1.16E-03	27	47	47	7.93E-01	Cells_Cultured_fibroblasts
PTSD	ENSG00000014257.15	ACPP	0.82	0.11	4.13E-01	0.00	0.11	2.61E-11	3	33	33	7.93E-01	Cells_Cultured_fibroblasts
PTSD	ENSG00000188064.9	WNT7B	-0.82	-0.03	4.13E-01	0.00	0.05	5.70E-06	2	6	6	7.93E-01	Cells_Cultured_fibroblasts
PTSD	ENSG00000250889.2	LINC01336	-0.82	-0.01	4.13E-01	0.01	0.01	1.60E-02	26	95	95	7.93E-01	Cells_Cultured_fibroblasts
PTSD	ENSG00000088320.3	REM1	0.82	0.01	4.13E-01	0.01	0.10	3.26E-11	2	12	12	7.93E-01	Cells_Cultured_fibroblasts
PTSD	ENSG00000259345.5	RP11-624L4.1	0.82	0.01	4.13E-01	0.01	0.13	5.75E-14	13	28	28	7.93E-01	Cells_Cultured_fibroblasts
PTSD	ENSG00000161981.10	SNRNP25	0.82	0.05	4.13E-01	0.00	0.27	2.62E-30	3	22	22	7.93E-01	Cells_Cultured_fibroblasts
PTSD	ENSG00000050438.16	SLC4A8	0.82	0.02	4.13E-01	0.00	0.10	1.06E-10	9	26	26	7.93E-01	Cells_Cultured_fibroblasts
PTSD	ENSG00000259959.1	RP11-121C2.2	-0.82	-0.01	4.13E-01	0.03	0.23	8.65E-25	86	102	102	7.94E-01	Cells_Cultured_fibroblasts
PTSD	ENSG00000127743.5	IL17B	0.82	0.01	4.13E-01	0.01	0.03	2.00E-04	12	30	30	7.94E-01	Cells_Cultured_fibroblasts
PTSD	ENSG00000178623.11	GPR35	-0.82	-0.01	4.13E-01	0.03	0.15	5.43E-16	19	30	30	7.94E-01	Cells_Cultured_fibroblasts
PTSD	ENSG00000259530.1	RP11-259A24.1	0.82	0.02	4.14E-01	0.00	0.06	8.12E-07	7	9	9	7.94E-01	Cells_Cultured_fibroblasts
PTSD	ENSG00000131379.9	C3orf20	-0.82	-0.01	4.14E-01	0.03	0.24	1.19E-26	10	15	15	7.94E-01	Cells_Cultured_fibroblasts
PTSD	ENSG00000054523.17	KIF1B	0.82	0.01	4.14E-01	0.01	0.15	2.37E-17	25	40	40	7.94E-01	Cells_Cultured_fibroblasts
PTSD	ENSG00000179046.8	TRIML2	0.82	0.01	4.14E-01	0.01	0.23	2.38E-25	2	11	11	7.94E-01	Cells_Cultured_fibroblasts
PTSD	ENSG00000129460.15	NGDN	-0.82	-0.10	4.14E-01	0.00	0.02	1.64E-03	5	11	11	7.94E-01	Cells_Cultured_fibroblasts
PTSD	ENSG00000227888.4	FAM66A	-0.82	-0.03	4.14E-01	0.00	0.26	8.82E-29	9	30	30	7.94E-01	Cells_Cultured_fibroblasts
PTSD	ENSG00000039123.15	SKIV2L2	-0.82	-0.03	4.15E-01	0.00	0.09	3.86E-10	11	21	21	7.95E-01	Cells_Cultured_fibroblasts
PTSD	ENSG00000124788.17	ATXN1	-0.81	-0.02	4.15E-01	0.00	0.05	1.08E-05	12	31	31	7.95E-01	Cells_Cultured_fibroblasts
PTSD	ENSG00000110721.11	CHKA	-0.81	-0.01	4.15E-01	0.01	0.07	1.88E-07	23	38	38	7.95E-01	Cells_Cultured_fibroblasts
PTSD	ENSG00000130413.15	STK33	0.81	0.02	4.15E-01	0.00	0.08	6.03E-09	16	22	22	7.95E-01	Cells_Cultured_fibroblasts
PTSD	ENSG00000251247.10	ZNF345	-0.81	-0.13	4.15E-01	0.00	0.03	6.75E-04	2	6	6	7.95E-01	Cells_Cultured_fibroblasts
PTSD	ENSG00000198453.12	ZNF568	-0.81	-0.01	4.15E-01	0.01	0.29	7.31E-33	19	37	37	7.95E-01	Cells_Cultured_fibroblasts
PTSD	ENSG00000083223.17	ZCCHC6	0.81	0.05	4.15E-01	0.00	0.07	2.79E-07	6	20	20	7.95E-01	Cells_Cultured_fibroblasts
PTSD	ENSG00000116032.5	GRIN3B	-0.81	-0.01	4.16E-01	0.01	0.14	1.94E-14	21	43	43	7.95E-01	Cells_Cultured_fibroblasts
PTSD	ENSG00000251136.8	RP11-37B2.1	0.81	0.01	4.16E-01	0.03	0.43	3.90E-55	21	45	45	7.95E-01	Cells_Cultured_fibroblasts
PTSD	ENSG00000141504.11	SAT2	0.81	0.04	4.16E-01	0.00	0.16	1.37E-17	5	10	10	7.95E-01	Cells_Cultured_fibroblasts
PTSD	ENSG00000100804.18	PSMB5	0.81	0.02	4.16E-01	0.00	0.20	2.91E-22	47	61	61	7.96E-01	Cells_Cultured_fibroblasts
PTSD	ENSG00000165807.7	PPP1R36	-0.81	-0.01	4.16E-01	0.01	0.09	7.09E-10	7	8	8	7.96E-01	Cells_Cultured_fibroblasts
PTSD	ENSG00000138439.11	FAM117B	0.81	0.04	4.17E-01	0.00	0.06	1.69E-06	12	23	23	7.96E-01	Cells_Cultured_fibroblasts
PTSD	ENSG00000093144.18	ECHDC1	-0.81	-0.02	4.17E-01	0.00	0.05	1.43E-05	21	33	33	7.96E-01	Cells_Cultured_fibroblasts
PTSD	ENSG00000054277.13	OPN3	0.81	0.02	4.17E-01	0.00	0.13	2.54E-13	17	44	44	7.96E-01	Cells_Cultured_fibroblasts
PTSD	ENSG00000105852.10	PON3	-0.81	-0.01	4.17E-01	0.01	0.03	9.03E-04	11	21	21	7.96E-01	Cells_Cultured_fibroblasts
PTSD	ENSG00000090006.17	LTBP4	-0.81	-0.03	4.17E-01	0.00	0.19	9.97E-20	5	31	31	7.96E-01	Cells_Cultured_fibroblasts
PTSD	ENSG00000148344.10	PTGES	-0.81	-0.01	4.17E-01	0.01	0.10	2.19E-10	14	25	25	7.96E-01	Cells_Cultured_fibroblasts
PTSD	ENSG00000102466.15	FGF14	0.81	0.04	4.17E-01	0.00	0.09	6.86E-10	46	85	85	7.96E-01	Cells_Cultured_fibroblasts
PTSD	ENSG00000115183.14	TANC1	-0.81	-0.01	4.17E-01	0.01	0.09	1.00E-09	35	56	56	7.96E-01	Cells_Cultured_fibroblasts
PTSD	ENSG00000170502.12	NUDT9	0.81	0.01	4.17E-01	0.03	0.26	3.11E-28	16	19	19	7.96E-01	Cells_Cultured_fibroblasts
PTSD	ENSG00000140854.12	KATNB1	-0.81	-0.06	4.17E-01	0.00	0.04	4.13E-05	20	29	29	7.96E-01	Cells_Cultured_fibroblasts
PTSD	ENSG00000092758.15	COL9A3	-0.81	-0.08	4.17E-01	0.00	0.12	5.76E-13	1	8	8	7.96E-01	Cells_Cultured_fibroblasts
PTSD	ENSG00000197594.11	ENPP1	-0.81	-0.03	4.18E-01	0.00	0.12	2.58E-12	6	10	10	7.96E-01	Cells_Cultured_fibroblasts
PTSD	ENSG00000135605.12	TEC	0.81	0.00	4.18E-01	0.11	0.36	6.28E-43	41	65	65	7.96E-01	Cells_Cultured_fibroblasts
PTSD	ENSG00000111906.17	HDDC2	-0.81	-0.01	4.18E-01	0.01	0.37	1.08E-43	43	148	148	7.96E-01	Cells_Cultured_fibroblasts
PTSD	ENSG00000143198.12	MGST3	0.81	0.01	4.18E-01	0.04	0.46	5.86E-59	6	13	13	7.97E-01	Cells_Cultured_fibroblasts
PTSD	ENSG00000170745.11	KCNS3	0.81	0.01	4.18E-01	0.02	0.42	4.77E-52	7	18	18	7.97E-01	Cells_Cultured_fibroblasts
PTSD	ENSG00000133393.12	FOPNL	-0.81	-0.03	4.18E-01	0.00	0.05	6.34E-06	33	50	50	7.97E-01	Cells_Cultured_fibroblasts
PTSD	ENSG00000173272.15	MZT2A	0.81	0.01	4.18E-01	0.03	0.49	6.97E-65	25	43	43	7.97E-01	Cells_Cultured_fibroblasts
PTSD	ENSG00000163950.12	SLBP	-0.81	-0.04	4.19E-01	0.00	0.05	1.15E-05	3	6	6	7.98E-01	Cells_Cultured_fibroblasts
PTSD	ENSG00000084731.14	KIF3C	0.81	0.05	4.19E-01	0.00	0.14	8.72E-15	39	55	55	7.98E-01	Cells_Cultured_fibroblasts
PTSD	ENSG00000139428.11	MMAB	-0.81	-0.05	4.19E-01	0.00	0.02	2.33E-03	10	21	21	7.98E-01	Cells_Cultured_fibroblasts
PTSD	ENSG00000125871.13	MGME1	-0.81	-0.02	4.19E-01	0.00	0.44	2.99E-56	8	35	35	7.98E-01	Cells_Cultured_fibroblasts
PTSD	ENSG00000196616.13	ADH1B	0.81	0.07	4.19E-01	0.00	0.04	8.25E-05	25	46	46	7.98E-01	Cells_Cultured_fibroblasts
PTSD	ENSG00000105426.16	PTPRS	-0.81	-0.02	4.20E-01	0.00	0.08	4.67E-09	35	76	76	7.98E-01	Cells_Cultured_fibroblasts
PTSD	ENSG00000028203.17	VEZT	0.81	0.01	4.20E-01	0.01	0.17	2.68E-18	18	44	44	7.98E-01	Cells_Cultured_fibroblasts
PTSD	ENSG00000175198.15	PCCA	0.81	0.06	4.20E-01	0.00	0.04	4.61E-05	7	20	20	7.98E-01	Cells_Cultured_fibroblasts
PTSD	ENSG00000161249.20	DMKN	0.81	0.01	4.20E-01	0.01	0.11	4.78E-12	10	17	17	7.98E-01	Cells_Cultured_fibroblasts
PTSD	ENSG00000111364.15	DDX55	-0.81	-0.03	4.20E-01	0.00	0.25	8.62E-27	7	21	21	7.98E-01	Cells_Cultured_fibroblasts
PTSD	ENSG00000163444.11	TMEM183A	-0.81	-0.12	4.20E-01	0.00	0.07	9.34E-08	3	10	10	7.98E-01	Cells_Cultured_fibroblasts
PTSD	ENSG00000136449.13	MYCBPAP	-0.81	-0.01	4.20E-01	0.04	0.26	1.44E-28	11	15	15	7.98E-01	Cells_Cultured_fibroblasts
PTSD	ENSG00000272361.2	GS1-166A23.2	0.81	0.01	4.20E-01	0.01	0.06	7.54E-07	16	32	32	7.98E-01	Cells_Cultured_fibroblasts
PTSD	ENSG00000100836.10	PABPN1	-0.81	-0.02	4.21E-01	0.00	0.09	4.43E-10	15	27	27	7.98E-01	Cells_Cultured_fibroblasts
PTSD	ENSG00000198961.9	PJA2	-0.80	-0.02	4.21E-01	0.00	0.06	2.60E-07	23	34	34	7.99E-01	Cells_Cultured_fibroblasts
PTSD	ENSG00000107263.18	RAPGEF1	0.80	0.03	4.21E-01	0.00	0.14	6.72E-15	15	38	38	7.99E-01	Cells_Cultured_fibroblasts
PTSD	ENSG00000172661.17	WASHC2C	0.80	0.01	4.21E-01	0.03	0.33	3.35E-38	26	109	109	7.99E-01	Cells_Cultured_fibroblasts
PTSD	ENSG00000182957.15	SPATA13	-0.80	-0.04	4.22E-01	0.00	0.06	1.59E-06	7	18	18	8.00E-01	Cells_Cultured_fibroblasts
PTSD	ENSG00000110108.9	TMEM109	0.80	0.05	4.22E-01	0.00	0.01	2.80E-02	23	33	33	8.00E-01	Cells_Cultured_fibroblasts
PTSD	ENSG00000154262.12	ABCA6	-0.80	-0.03	4.22E-01	0.00	0.05	6.02E-06	18	25	25	8.00E-01	Cells_Cultured_fibroblasts
PTSD	ENSG00000197948.10	FCHSD1	0.80	0.03	4.22E-01	0.00	0.13	1.66E-13	15	41	41	8.00E-01	Cells_Cultured_fibroblasts
PTSD	ENSG00000173614.13	NMNAT1	-0.80	-0.04	4.22E-01	0.00	0.03	5.04E-04	5	8	8	8.00E-01	Cells_Cultured_fibroblasts
PTSD	ENSG00000135917.13	SLC19A3	-0.80	-0.03	4.22E-01	0.00	0.13	1.70E-14	5	20	20	8.00E-01	Cells_Cultured_fibroblasts
PTSD	ENSG00000065457.10	ADAT1	0.80	0.01	4.22E-01	0.02	0.43	1.83E-55	12	15	15	8.00E-01	Cells_Cultured_fibroblasts
PTSD	ENSG00000138760.9	SCARB2	0.80	0.01	4.23E-01	0.01	0.25	3.84E-28	32	54	54	8.00E-01	Cells_Cultured_fibroblasts
PTSD	ENSG00000205959.3	RP11-689P11.2	0.80	0.02	4.23E-01	0.00	0.01	2.16E-02	18	32	32	8.00E-01	Cells_Cultured_fibroblasts
PTSD	ENSG00000115808.11	STRN	0.80	0.08	4.23E-01	0.00	0.05	2.06E-06	7	14	14	8.00E-01	Cells_Cultured_fibroblasts
PTSD	ENSG00000004799.7	PDK4	-0.80	-0.05	4.23E-01	0.00	0.18	5.00E-19	3	9	9	8.00E-01	Cells_Cultured_fibroblasts
PTSD	ENSG00000186153.16	WWOX	0.80	0.02	4.23E-01	0.00	0.09	1.94E-09	31	66	66	8.00E-01	Cells_Cultured_fibroblasts
PTSD	ENSG00000260804.3	LINC01963	-0.80	-0.01	4.23E-01	0.02	0.16	1.48E-16	37	87	87	8.00E-01	Cells_Cultured_fibroblasts
PTSD	ENSG00000112796.9	ENPP5	-0.80	-0.03	4.23E-01	0.00	0.11	3.53E-12	16	71	71	8.00E-01	Cells_Cultured_fibroblasts
PTSD	ENSG00000131669.9	NINJ1	0.80	0.00	4.23E-01	0.08	0.59	2.15E-91	16	36	36	8.00E-01	Cells_Cultured_fibroblasts
PTSD	ENSG00000258659.6	TRIM34	0.80	0.02	4.23E-01	0.00	0.04	5.11E-05	5	21	21	8.00E-01	Cells_Cultured_fibroblasts
PTSD	ENSG00000134343.12	ANO3	-0.80	-0.03	4.24E-01	0.00	0.03	3.38E-04	16	60	60	8.00E-01	Cells_Cultured_fibroblasts
PTSD	ENSG00000068079.7	IFI35	-0.80	-0.02	4.24E-01	0.00	0.05	4.30E-06	10	21	21	8.00E-01	Cells_Cultured_fibroblasts
PTSD	ENSG00000130299.16	GTPBP3	0.80	0.01	4.24E-01	0.01	0.11	4.27E-12	26	58	58	8.00E-01	Cells_Cultured_fibroblasts
PTSD	ENSG00000157837.15	SPPL3	-0.80	-0.14	4.24E-01	0.00	0.14	6.16E-15	1	47	47	8.00E-01	Cells_Cultured_fibroblasts
PTSD	ENSG00000198130.15	HIBCH	-0.80	-0.01	4.24E-01	0.01	0.36	2.95E-42	13	25	25	8.00E-01	Cells_Cultured_fibroblasts
PTSD	ENSG00000116191.17	RALGPS2	0.80	0.01	4.24E-01	0.01	0.21	1.39E-22	11	19	19	8.00E-01	Cells_Cultured_fibroblasts
PTSD	ENSG00000116793.15	PHTF1	0.80	0.01	4.24E-01	0.02	0.21	6.50E-23	26	39	39	8.00E-01	Cells_Cultured_fibroblasts
PTSD	ENSG00000112218.8	GPR63	-0.80	-0.01	4.24E-01	0.02	0.25	2.44E-27	24	36	36	8.00E-01	Cells_Cultured_fibroblasts
PTSD	ENSG00000172590.18	MRPL52	0.80	0.04	4.24E-01	0.00	0.07	1.94E-07	15	28	28	8.00E-01	Cells_Cultured_fibroblasts
PTSD	ENSG00000160801.13	PTH1R	0.80	0.04	4.24E-01	0.00	0.01	1.91E-02	13	20	20	8.00E-01	Cells_Cultured_fibroblasts
PTSD	ENSG00000175040.5	CHST2	-0.80	-0.03	4.25E-01	0.00	0.03	3.85E-04	14	30	30	8.00E-01	Cells_Cultured_fibroblasts
PTSD	ENSG00000108823.15	SGCA	-0.80	-0.04	4.25E-01	0.00	0.34	3.31E-39	5	16	16	8.00E-01	Cells_Cultured_fibroblasts
PTSD	ENSG00000005243.9	COPZ2	0.80	0.06	4.25E-01	0.00	0.05	1.57E-05	8	18	18	8.00E-01	Cells_Cultured_fibroblasts
PTSD	ENSG00000263164.1	RP11-333E1.2	0.80	0.01	4.25E-01	0.01	0.04	1.45E-04	27	86	86	8.00E-01	Cells_Cultured_fibroblasts
PTSD	ENSG00000110911.14	SLC11A2	-0.80	0.00	4.25E-01	0.07	0.49	8.62E-66	43	49	49	8.00E-01	Cells_Cultured_fibroblasts
PTSD	ENSG00000087095.12	NLK	-0.80	-0.02	4.25E-01	0.00	0.03	3.99E-04	6	15	15	8.01E-01	Cells_Cultured_fibroblasts
PTSD	ENSG00000003436.15	TFPI	-0.80	-0.01	4.25E-01	0.01	0.10	1.18E-10	16	22	22	8.01E-01	Cells_Cultured_fibroblasts
PTSD	ENSG00000168116.13	KIAA1586	0.80	0.01	4.25E-01	0.03	0.22	2.38E-23	28	40	40	8.01E-01	Cells_Cultured_fibroblasts
PTSD	ENSG00000170027.6	YWHAG	0.80	0.05	4.25E-01	0.00	0.06	1.32E-06	5	6	6	8.01E-01	Cells_Cultured_fibroblasts
PTSD	ENSG00000011295.15	TTC19	0.80	0.01	4.26E-01	0.02	0.38	3.69E-46	26	46	46	8.02E-01	Cells_Cultured_fibroblasts
PTSD	ENSG00000137960.5	GIPC2	0.80	0.03	4.26E-01	0.00	0.02	6.13E-03	27	28	28	8.02E-01	Cells_Cultured_fibroblasts
PTSD	ENSG00000111012.9	CYP27B1	0.80	0.02	4.26E-01	0.01	0.01	2.09E-02	44	65	65	8.02E-01	Cells_Cultured_fibroblasts
PTSD	ENSG00000274641.1	HIST1H2BO	-0.80	-0.02	4.26E-01	0.00	0.01	4.28E-02	8	8	8	8.02E-01	Cells_Cultured_fibroblasts
PTSD	ENSG00000148090.11	AUH	-0.80	-0.04	4.27E-01	0.00	0.02	1.10E-02	22	35	35	8.02E-01	Cells_Cultured_fibroblasts
PTSD	ENSG00000261794.1	GOLGA8H	0.79	0.01	4.27E-01	0.03	0.29	6.55E-33	14	22	22	8.02E-01	Cells_Cultured_fibroblasts
PTSD	ENSG00000228049.7	POLR2J2	-0.79	0.00	4.27E-01	0.06	0.37	1.60E-43	19	41	41	8.02E-01	Cells_Cultured_fibroblasts
PTSD	ENSG00000172935.8	MRGPRF	0.79	0.02	4.27E-01	0.00	0.06	1.52E-06	14	25	25	8.02E-01	Cells_Cultured_fibroblasts
PTSD	ENSG00000159176.13	CSRP1	0.79	0.02	4.27E-01	0.00	0.10	3.24E-10	18	18	18	8.02E-01	Cells_Cultured_fibroblasts
PTSD	ENSG00000271020.1	RP11-10C24.1	0.79	0.01	4.28E-01	0.01	0.11	7.94E-12	32	55	55	8.03E-01	Cells_Cultured_fibroblasts
PTSD	ENSG00000130429.12	ARPC1B	-0.79	-0.10	4.28E-01	0.00	0.03	1.02E-03	12	19	19	8.03E-01	Cells_Cultured_fibroblasts
PTSD	ENSG00000170430.9	MGMT	0.79	0.01	4.28E-01	0.03	0.56	2.14E-81	50	91	91	8.03E-01	Cells_Cultured_fibroblasts
PTSD	ENSG00000121680.15	PEX16	-0.79	-0.01	4.28E-01	0.01	0.06	1.36E-06	27	49	49	8.03E-01	Cells_Cultured_fibroblasts
PTSD	ENSG00000203756.7	TMEM244	0.79	0.01	4.28E-01	0.01	0.15	1.03E-15	10	20	20	8.03E-01	Cells_Cultured_fibroblasts
PTSD	ENSG00000185972.5	CCIN	0.79	0.03	4.28E-01	0.00	0.02	8.40E-03	9	27	27	8.04E-01	Cells_Cultured_fibroblasts
PTSD	ENSG00000188372.14	ZP3	-0.79	-0.01	4.28E-01	0.03	0.48	1.31E-63	12	23	23	8.04E-01	Cells_Cultured_fibroblasts
PTSD	ENSG00000146054.17	TRIM7	-0.79	-0.01	4.29E-01	0.01	0.25	8.14E-28	10	18	18	8.04E-01	Cells_Cultured_fibroblasts
PTSD	ENSG00000108523.15	RNF167	0.79	0.06	4.29E-01	0.00	0.15	1.66E-15	24	70	70	8.04E-01	Cells_Cultured_fibroblasts
PTSD	ENSG00000058063.15	ATP11B	0.79	0.00	4.29E-01	0.04	0.44	2.86E-56	28	46	46	8.04E-01	Cells_Cultured_fibroblasts
PTSD	ENSG00000139323.13	POC1B	-0.79	-0.07	4.30E-01	0.00	0.12	9.08E-13	2	14	14	8.05E-01	Cells_Cultured_fibroblasts
PTSD	ENSG00000173456.4	RNF26	-0.79	-0.05	4.30E-01	0.00	0.01	4.78E-02	5	16	16	8.05E-01	Cells_Cultured_fibroblasts
PTSD	ENSG00000260517.2	RP11-426C22.5	0.79	0.19	4.30E-01	0.00	0.10	3.17E-11	3	13	13	8.05E-01	Cells_Cultured_fibroblasts
PTSD	ENSG00000255621.1	RP11-377D9.3	-0.79	-0.01	4.30E-01	0.02	0.19	5.14E-20	7	22	22	8.05E-01	Cells_Cultured_fibroblasts
PTSD	ENSG00000152926.14	ZNF117	-0.79	-0.01	4.30E-01	0.02	0.33	6.55E-39	20	53	53	8.05E-01	Cells_Cultured_fibroblasts
PTSD	ENSG00000163884.3	KLF15	-0.79	-0.01	4.30E-01	0.00	0.08	1.07E-08	39	86	86	8.05E-01	Cells_Cultured_fibroblasts
PTSD	ENSG00000070087.13	PFN2	-0.79	-0.04	4.30E-01	0.00	0.03	4.97E-04	4	16	16	8.05E-01	Cells_Cultured_fibroblasts
PTSD	ENSG00000177191.2	B3GNT8	0.79	0.03	4.31E-01	0.00	0.05	2.42E-06	5	18	18	8.05E-01	Cells_Cultured_fibroblasts
PTSD	ENSG00000123349.13	PFDN5	-0.79	-0.01	4.31E-01	0.01	0.39	1.57E-47	6	10	10	8.05E-01	Cells_Cultured_fibroblasts
PTSD	ENSG00000114790.12	ARHGEF26	0.79	0.01	4.31E-01	0.01	0.08	2.18E-08	26	30	30	8.05E-01	Cells_Cultured_fibroblasts
PTSD	ENSG00000175893.11	ZDHHC21	-0.79	-0.01	4.31E-01	0.03	0.36	1.60E-44	14	29	29	8.05E-01	Cells_Cultured_fibroblasts
PTSD	ENSG00000251615.3	RP11-774O3.3	-0.79	-0.02	4.31E-01	0.00	0.27	1.68E-29	11	48	48	8.05E-01	Cells_Cultured_fibroblasts
PTSD	ENSG00000113262.14	GRM6	-0.79	-0.03	4.31E-01	0.00	0.01	3.65E-02	9	17	17	8.05E-01	Cells_Cultured_fibroblasts
PTSD	ENSG00000196268.11	ZNF493	-0.79	-0.01	4.31E-01	0.01	0.34	8.13E-40	19	32	32	8.05E-01	Cells_Cultured_fibroblasts
PTSD	ENSG00000174485.15	DENND4A	-0.79	-0.01	4.31E-01	0.01	0.17	1.79E-18	41	49	49	8.05E-01	Cells_Cultured_fibroblasts
PTSD	ENSG00000155380.11	SLC16A1	-0.79	-0.28	4.31E-01	0.00	0.04	1.42E-04	3	21	21	8.05E-01	Cells_Cultured_fibroblasts
PTSD	ENSG00000069493.14	CLEC2D	-0.79	-0.10	4.31E-01	0.00	0.36	3.12E-42	6	69	69	8.05E-01	Cells_Cultured_fibroblasts
PTSD	ENSG00000273442.1	AC006946.17	-0.79	-0.01	4.31E-01	0.01	0.07	7.40E-08	4	12	12	8.05E-01	Cells_Cultured_fibroblasts
PTSD	ENSG00000204172.12	AGAP9	0.79	0.04	4.31E-01	0.00	0.39	6.30E-49	4	70	70	8.05E-01	Cells_Cultured_fibroblasts
PTSD	ENSG00000177700.5	POLR2L	-0.79	-0.08	4.31E-01	0.00	0.03	3.18E-04	6	13	13	8.05E-01	Cells_Cultured_fibroblasts
PTSD	ENSG00000164933.11	SLC25A32	-0.79	-0.01	4.31E-01	0.00	0.12	3.93E-13	15	23	23	8.05E-01	Cells_Cultured_fibroblasts
PTSD	ENSG00000100298.15	APOBEC3H	0.79	0.01	4.31E-01	0.01	0.05	1.66E-05	20	36	36	8.05E-01	Cells_Cultured_fibroblasts
PTSD	ENSG00000140386.12	SCAPER	-0.79	-0.02	4.32E-01	0.00	0.35	3.84E-42	14	33	33	8.05E-01	Cells_Cultured_fibroblasts
PTSD	ENSG00000185352.8	HS6ST3	0.79	0.02	4.32E-01	0.00	0.04	3.84E-05	14	28	28	8.05E-01	Cells_Cultured_fibroblasts
PTSD	ENSG00000095397.13	WHRN	-0.79	-0.01	4.32E-01	0.02	0.54	1.16E-77	21	51	51	8.05E-01	Cells_Cultured_fibroblasts
PTSD	ENSG00000167914.11	GSDMA	0.79	0.00	4.32E-01	0.05	0.18	3.75E-19	20	38	38	8.05E-01	Cells_Cultured_fibroblasts
PTSD	ENSG00000273449.1	RP11-218F10.3	-0.79	0.00	4.32E-01	0.06	0.27	3.82E-30	21	46	46	8.05E-01	Cells_Cultured_fibroblasts
PTSD	ENSG00000137168.7	PPIL1	0.79	0.03	4.32E-01	0.00	0.15	3.88E-16	16	46	46	8.05E-01	Cells_Cultured_fibroblasts
PTSD	ENSG00000144395.17	CCDC150	-0.78	-0.09	4.32E-01	0.00	0.07	4.14E-08	4	27	27	8.05E-01	Cells_Cultured_fibroblasts
PTSD	ENSG00000105287.12	PRKD2	0.78	0.01	4.33E-01	0.04	0.31	1.33E-35	14	21	21	8.05E-01	Cells_Cultured_fibroblasts
PTSD	ENSG00000149177.12	PTPRJ	0.78	0.03	4.33E-01	0.00	0.01	1.75E-02	21	26	26	8.05E-01	Cells_Cultured_fibroblasts
PTSD	ENSG00000143891.16	GALM	0.78	0.00	4.33E-01	0.04	0.25	1.38E-27	4	7	7	8.06E-01	Cells_Cultured_fibroblasts
PTSD	ENSG00000129009.12	ISLR	0.78	0.06	4.33E-01	0.00	0.02	1.30E-02	2	2	2	8.06E-01	Cells_Cultured_fibroblasts
PTSD	ENSG00000172058.15	SERF1A	0.78	0.02	4.33E-01	0.00	0.29	3.97E-33	15	25	25	8.06E-01	Cells_Cultured_fibroblasts
PTSD	ENSG00000224687.1	RASAL2-AS1	0.78	0.01	4.33E-01	0.00	0.02	8.18E-03	12	32	32	8.06E-01	Cells_Cultured_fibroblasts
PTSD	ENSG00000198554.11	WDHD1	0.78	0.03	4.33E-01	0.00	0.02	2.98E-03	23	59	59	8.06E-01	Cells_Cultured_fibroblasts
PTSD	ENSG00000106605.10	BLVRA	0.78	0.01	4.34E-01	0.03	0.27	2.68E-30	24	51	51	8.06E-01	Cells_Cultured_fibroblasts
PTSD	ENSG00000164111.14	ANXA5	0.78	0.05	4.34E-01	0.00	0.10	1.95E-11	6	10	10	8.06E-01	Cells_Cultured_fibroblasts
PTSD	ENSG00000197150.12	ABCB8	0.78	0.04	4.34E-01	0.00	0.08	5.02E-09	6	20	20	8.06E-01	Cells_Cultured_fibroblasts
PTSD	ENSG00000213780.10	GTF2H4	0.78	0.01	4.34E-01	0.01	0.16	2.26E-17	10	13	13	8.07E-01	Cells_Cultured_fibroblasts
PTSD	ENSG00000091317.7	CMTM6	0.78	0.02	4.34E-01	0.00	0.07	7.00E-08	15	30	30	8.07E-01	Cells_Cultured_fibroblasts
PTSD	ENSG00000141934.9	PLPP2	0.78	0.00	4.34E-01	0.07	0.40	3.64E-50	20	64	64	8.07E-01	Cells_Cultured_fibroblasts
PTSD	ENSG00000271943.1	RP11-222K16.1	0.78	0.04	4.35E-01	0.00	0.20	1.49E-21	4	18	18	8.07E-01	Cells_Cultured_fibroblasts
PTSD	ENSG00000149243.15	KLHL35	0.78	0.01	4.35E-01	0.01	0.12	3.15E-13	10	26	26	8.07E-01	Cells_Cultured_fibroblasts
PTSD	ENSG00000065978.18	YBX1	0.78	0.05	4.35E-01	0.00	0.01	4.40E-02	20	29	29	8.08E-01	Cells_Cultured_fibroblasts
PTSD	ENSG00000124613.8	ZNF391	0.78	0.00	4.35E-01	0.16	0.59	1.93E-90	76	103	103	8.08E-01	Cells_Cultured_fibroblasts
PTSD	ENSG00000170615.14	SLC26A5	-0.78	-0.02	4.35E-01	0.00	0.01	2.55E-02	9	29	29	8.08E-01	Cells_Cultured_fibroblasts
PTSD	ENSG00000104613.11	INTS10	-0.78	-0.02	4.36E-01	0.00	0.02	3.85E-03	14	27	27	8.09E-01	Cells_Cultured_fibroblasts
PTSD	ENSG00000185838.13	GNB1L	0.78	0.01	4.37E-01	0.01	0.24	4.52E-26	18	41	41	8.10E-01	Cells_Cultured_fibroblasts
PTSD	ENSG00000147852.15	VLDLR	0.78	0.01	4.37E-01	0.00	0.10	2.08E-10	19	44	44	8.10E-01	Cells_Cultured_fibroblasts
PTSD	ENSG00000161551.14	ZNF577	-0.78	-0.03	4.37E-01	0.00	0.10	2.24E-11	6	9	9	8.10E-01	Cells_Cultured_fibroblasts
PTSD	ENSG00000186666.5	BCDIN3D	-0.78	-0.02	4.37E-01	0.00	0.08	4.17E-09	26	38	38	8.10E-01	Cells_Cultured_fibroblasts
PTSD	ENSG00000198300.12	PEG3	0.78	0.01	4.37E-01	0.01	0.03	8.66E-04	17	27	27	8.10E-01	Cells_Cultured_fibroblasts
PTSD	ENSG00000261229.6	RP11-38G5.4	0.78	0.01	4.37E-01	0.01	0.07	2.96E-08	25	34	34	8.10E-01	Cells_Cultured_fibroblasts
PTSD	ENSG00000123219.12	CENPK	-0.78	-0.01	4.38E-01	0.01	0.38	5.12E-46	24	43	43	8.10E-01	Cells_Cultured_fibroblasts
PTSD	ENSG00000145824.12	CXCL14	-0.78	-0.03	4.38E-01	0.00	0.03	1.20E-03	13	22	22	8.10E-01	Cells_Cultured_fibroblasts
PTSD	ENSG00000085719.12	CPNE3	-0.78	-0.01	4.38E-01	0.02	0.22	3.65E-24	38	46	46	8.10E-01	Cells_Cultured_fibroblasts
PTSD	ENSG00000186567.12	CEACAM19	0.78	0.02	4.38E-01	0.00	0.35	8.24E-42	25	45	45	8.10E-01	Cells_Cultured_fibroblasts
PTSD	ENSG00000164483.16	SAMD3	0.78	0.00	4.38E-01	0.14	0.43	9.70E-55	54	94	94	8.10E-01	Cells_Cultured_fibroblasts
PTSD	ENSG00000180914.10	OXTR	0.78	0.01	4.38E-01	0.01	0.28	1.49E-31	43	112	112	8.10E-01	Cells_Cultured_fibroblasts
PTSD	ENSG00000253669.3	KB-1732A1.1	-0.78	-0.04	4.38E-01	0.00	0.04	1.13E-04	9	13	13	8.10E-01	Cells_Cultured_fibroblasts
PTSD	ENSG00000107949.16	BCCIP	-0.77	-0.05	4.38E-01	0.00	0.02	1.09E-02	36	73	73	8.10E-01	Cells_Cultured_fibroblasts
PTSD	ENSG00000143554.13	SLC27A3	-0.77	-0.02	4.39E-01	0.00	0.08	9.95E-09	11	17	17	8.10E-01	Cells_Cultured_fibroblasts
PTSD	ENSG00000122971.8	ACADS	0.77	0.05	4.39E-01	0.00	0.09	2.79E-10	23	48	48	8.10E-01	Cells_Cultured_fibroblasts
PTSD	ENSG00000204792.2	LINC01291	-0.77	-0.01	4.39E-01	0.01	0.57	2.91E-85	11	31	31	8.10E-01	Cells_Cultured_fibroblasts
PTSD	ENSG00000170322.14	NFRKB	-0.77	-0.02	4.39E-01	0.00	0.20	4.93E-21	11	26	26	8.10E-01	Cells_Cultured_fibroblasts
PTSD	ENSG00000087448.9	KLHL42	-0.77	-0.04	4.39E-01	0.00	0.02	1.28E-02	2	7	7	8.10E-01	Cells_Cultured_fibroblasts
PTSD	ENSG00000170448.11	NFXL1	-0.77	-0.01	4.39E-01	0.03	0.23	2.76E-24	47	53	53	8.10E-01	Cells_Cultured_fibroblasts
PTSD	ENSG00000169282.17	KCNAB1	0.77	0.01	4.39E-01	0.01	0.09	1.06E-09	23	30	30	8.10E-01	Cells_Cultured_fibroblasts
PTSD	ENSG00000105963.13	ADAP1	-0.77	-0.01	4.39E-01	0.01	0.11	1.56E-11	13	35	35	8.10E-01	Cells_Cultured_fibroblasts
PTSD	ENSG00000278071.1	RP11-736N17.10	-0.77	-0.01	4.39E-01	0.01	0.02	4.54E-03	8	17	17	8.10E-01	Cells_Cultured_fibroblasts
PTSD	ENSG00000108854.15	SMURF2	-0.77	-0.04	4.39E-01	0.00	0.31	4.77E-36	6	24	24	8.10E-01	Cells_Cultured_fibroblasts
PTSD	ENSG00000226124.6	FTCDNL1	-0.77	-0.01	4.39E-01	0.01	0.06	9.53E-07	13	15	15	8.10E-01	Cells_Cultured_fibroblasts
PTSD	ENSG00000135074.15	ADAM19	0.77	0.01	4.40E-01	0.01	0.15	5.74E-16	19	29	29	8.11E-01	Cells_Cultured_fibroblasts
PTSD	ENSG00000168564.5	CDKN2AIP	-0.77	-0.05	4.40E-01	0.00	0.01	4.65E-02	11	30	30	8.11E-01	Cells_Cultured_fibroblasts
PTSD	ENSG00000167311.13	ART5	-0.77	-0.13	4.40E-01	0.00	0.19	1.25E-20	1	12	12	8.11E-01	Cells_Cultured_fibroblasts
PTSD	ENSG00000139874.5	SSTR1	-0.77	-0.02	4.40E-01	0.00	0.26	1.88E-29	19	62	62	8.11E-01	Cells_Cultured_fibroblasts
PTSD	ENSG00000166226.12	CCT2	0.77	0.05	4.40E-01	0.00	0.06	3.75E-07	8	9	9	8.11E-01	Cells_Cultured_fibroblasts
PTSD	ENSG00000156253.6	RWDD2B	-0.77	-0.04	4.40E-01	0.00	0.09	4.96E-10	10	25	25	8.11E-01	Cells_Cultured_fibroblasts
PTSD	ENSG00000228300.13	C19orf24	0.77	0.06	4.41E-01	0.00	0.35	2.14E-41	8	26	26	8.12E-01	Cells_Cultured_fibroblasts
PTSD	ENSG00000257526.2	RP11-20E24.1	-0.77	-19.95	4.41E-01	0.00	0.02	9.62E-03	1	9	9	8.12E-01	Cells_Cultured_fibroblasts
PTSD	ENSG00000130755.12	GMFG	0.77	0.01	4.41E-01	0.01	0.07	1.31E-07	26	38	38	8.12E-01	Cells_Cultured_fibroblasts
PTSD	ENSG00000136451.8	VEZF1	-0.77	-0.03	4.41E-01	0.00	0.06	7.04E-07	2	5	5	8.12E-01	Cells_Cultured_fibroblasts
PTSD	ENSG00000240972.1	MIF	-0.77	-0.01	4.41E-01	0.02	0.61	3.37E-97	15	37	37	8.12E-01	Cells_Cultured_fibroblasts
PTSD	ENSG00000168172.8	HOOK3	0.77	0.05	4.41E-01	0.00	0.03	1.54E-03	1	5	5	8.12E-01	Cells_Cultured_fibroblasts
PTSD	ENSG00000110218.8	PANX1	0.77	0.03	4.41E-01	0.00	0.08	8.48E-09	5	17	17	8.12E-01	Cells_Cultured_fibroblasts
PTSD	ENSG00000157107.13	FCHO2	-0.77	-0.03	4.41E-01	0.00	0.17	3.64E-18	11	20	20	8.12E-01	Cells_Cultured_fibroblasts
PTSD	ENSG00000173409.13	ARV1	0.77	0.01	4.42E-01	0.00	0.13	1.65E-13	8	14	14	8.12E-01	Cells_Cultured_fibroblasts
PTSD	ENSG00000166529.14	ZSCAN21	0.77	0.02	4.42E-01	0.00	0.22	6.70E-24	20	37	37	8.12E-01	Cells_Cultured_fibroblasts
PTSD	ENSG00000197566.9	ZNF624	0.77	0.01	4.42E-01	0.00	0.12	9.39E-13	10	16	16	8.12E-01	Cells_Cultured_fibroblasts
PTSD	ENSG00000141469.16	SLC14A1	-0.77	-0.02	4.42E-01	0.00	0.03	1.55E-04	17	25	25	8.12E-01	Cells_Cultured_fibroblasts
PTSD	ENSG00000126432.13	PRDX5	-0.77	-0.12	4.42E-01	0.00	0.01	2.42E-02	4	9	9	8.12E-01	Cells_Cultured_fibroblasts
PTSD	ENSG00000166881.9	NEMP1	0.77	0.03	4.42E-01	0.00	0.04	3.62E-05	8	17	17	8.12E-01	Cells_Cultured_fibroblasts
PTSD	ENSG00000005882.11	PDK2	0.77	0.01	4.42E-01	0.02	0.32	4.75E-37	8	11	11	8.12E-01	Cells_Cultured_fibroblasts
PTSD	ENSG00000088833.17	NSFL1C	0.77	0.13	4.42E-01	0.00	0.08	1.63E-08	1	3	3	8.12E-01	Cells_Cultured_fibroblasts
PTSD	ENSG00000029364.11	SLC39A9	-0.77	-0.04	4.42E-01	0.00	0.13	2.75E-14	13	34	34	8.12E-01	Cells_Cultured_fibroblasts
PTSD	ENSG00000183208.12	GDPGP1	0.77	0.01	4.43E-01	0.02	0.32	7.48E-37	10	18	18	8.13E-01	Cells_Cultured_fibroblasts
PTSD	ENSG00000125846.15	ZNF133	0.77	0.03	4.43E-01	0.00	0.02	8.39E-03	19	30	30	8.13E-01	Cells_Cultured_fibroblasts
PTSD	ENSG00000114405.10	C3orf14	0.77	0.07	4.44E-01	0.00	0.16	1.94E-16	8	22	22	8.14E-01	Cells_Cultured_fibroblasts
PTSD	ENSG00000184743.12	ATL3	-0.77	-0.01	4.44E-01	0.03	0.35	2.06E-41	16	25	25	8.14E-01	Cells_Cultured_fibroblasts
PTSD	ENSG00000013523.9	ANGEL1	0.77	0.02	4.44E-01	0.00	0.19	3.53E-20	20	49	49	8.14E-01	Cells_Cultured_fibroblasts
PTSD	ENSG00000197445.2	C16orf47	-0.77	-0.08	4.44E-01	0.00	0.01	2.06E-02	6	20	20	8.14E-01	Cells_Cultured_fibroblasts
PTSD	ENSG00000187240.13	DYNC2H1	0.76	0.03	4.45E-01	0.00	0.16	2.97E-17	27	43	43	8.15E-01	Cells_Cultured_fibroblasts
PTSD	ENSG00000104886.11	PLEKHJ1	-0.76	-0.03	4.45E-01	0.00	0.07	1.67E-07	4	9	9	8.15E-01	Cells_Cultured_fibroblasts
PTSD	ENSG00000153975.9	ZUFSP	0.76	0.07	4.45E-01	0.00	0.02	4.40E-03	6	13	13	8.15E-01	Cells_Cultured_fibroblasts
PTSD	ENSG00000214087.8	ARL16	0.76	0.00	4.45E-01	0.27	0.66	1.44E-111	11	22	22	8.15E-01	Cells_Cultured_fibroblasts
PTSD	ENSG00000224959.1	AC017002.2	0.76	0.02	4.45E-01	0.00	0.01	4.30E-02	6	26	26	8.15E-01	Cells_Cultured_fibroblasts
PTSD	ENSG00000141026.5	MED9	0.76	0.02	4.45E-01	0.00	0.01	3.67E-02	8	14	14	8.15E-01	Cells_Cultured_fibroblasts
PTSD	ENSG00000255364.1	SMILR	-0.76	-0.01	4.46E-01	0.01	0.19	2.07E-20	24	87	87	8.15E-01	Cells_Cultured_fibroblasts
PTSD	ENSG00000231389.7	HLA-DPA1	-0.76	0.00	4.46E-01	0.27	0.55	6.19E-82	78	90	90	8.15E-01	Cells_Cultured_fibroblasts
PTSD	ENSG00000198551.9	ZNF627	0.76	0.02	4.46E-01	0.01	0.03	6.82E-04	35	73	73	8.15E-01	Cells_Cultured_fibroblasts
PTSD	ENSG00000143155.12	TIPRL	0.76	0.06	4.46E-01	0.00	0.10	4.82E-11	2	15	15	8.15E-01	Cells_Cultured_fibroblasts
PTSD	ENSG00000151320.10	AKAP6	0.76	0.03	4.46E-01	0.00	0.04	4.19E-05	15	20	20	8.15E-01	Cells_Cultured_fibroblasts
PTSD	ENSG00000104998.3	IL27RA	0.76	0.04	4.46E-01	0.00	0.09	1.35E-09	17	34	34	8.15E-01	Cells_Cultured_fibroblasts
PTSD	ENSG00000152944.8	MED21	-0.76	-0.01	4.46E-01	0.01	0.30	8.61E-34	67	98	98	8.15E-01	Cells_Cultured_fibroblasts
PTSD	ENSG00000091483.6	FH	-0.76	-0.04	4.46E-01	0.00	0.05	1.37E-05	9	17	17	8.16E-01	Cells_Cultured_fibroblasts
PTSD	ENSG00000217702.2	RP11-287D1.4	0.76	0.01	4.46E-01	0.01	0.47	7.17E-62	5	19	19	8.16E-01	Cells_Cultured_fibroblasts
PTSD	ENSG00000177614.10	PGBD5	0.76	0.05	4.46E-01	0.00	0.03	4.77E-04	6	21	21	8.16E-01	Cells_Cultured_fibroblasts
PTSD	ENSG00000105393.15	BABAM1	0.76	0.03	4.47E-01	0.00	0.11	2.32E-11	6	21	21	8.16E-01	Cells_Cultured_fibroblasts
PTSD	ENSG00000104738.16	MCM4	0.76	0.02	4.47E-01	0.00	0.17	8.12E-18	1	5	5	8.16E-01	Cells_Cultured_fibroblasts
PTSD	ENSG00000102189.16	EEA1	0.76	0.03	4.47E-01	0.00	0.15	8.67E-16	7	18	18	8.16E-01	Cells_Cultured_fibroblasts
PTSD	ENSG00000186952.14	TMEM232	0.76	0.07	4.47E-01	0.00	0.16	1.35E-16	13	34	34	8.16E-01	Cells_Cultured_fibroblasts
PTSD	ENSG00000110436.11	SLC1A2	-0.76	-0.02	4.47E-01	0.00	0.07	8.68E-08	20	47	47	8.16E-01	Cells_Cultured_fibroblasts
PTSD	ENSG00000125650.4	PSPN	-0.76	-0.01	4.47E-01	0.01	0.03	2.04E-04	19	38	38	8.16E-01	Cells_Cultured_fibroblasts
PTSD	ENSG00000136100.12	VPS36	0.76	0.00	4.48E-01	0.05	0.51	2.80E-70	17	22	22	8.17E-01	Cells_Cultured_fibroblasts
PTSD	ENSG00000156398.12	SFXN2	0.76	0.01	4.48E-01	0.02	0.35	2.55E-42	19	36	36	8.17E-01	Cells_Cultured_fibroblasts
PTSD	ENSG00000198185.11	ZNF334	0.76	0.00	4.48E-01	0.10	0.62	6.21E-98	30	68	68	8.17E-01	Cells_Cultured_fibroblasts
PTSD	ENSG00000188130.13	MAPK12	-0.76	0.00	4.48E-01	0.07	0.41	1.17E-50	30	73	73	8.17E-01	Cells_Cultured_fibroblasts
PTSD	ENSG00000110107.8	PRPF19	0.76	0.04	4.48E-01	0.00	0.07	1.92E-07	4	5	5	8.17E-01	Cells_Cultured_fibroblasts
PTSD	ENSG00000141232.4	TOB1	0.76	0.10	4.48E-01	0.00	0.06	1.17E-06	6	21	21	8.17E-01	Cells_Cultured_fibroblasts
PTSD	ENSG00000124226.10	RNF114	0.76	0.02	4.48E-01	0.00	0.03	1.50E-03	27	42	42	8.17E-01	Cells_Cultured_fibroblasts
PTSD	ENSG00000021762.19	OSBPL5	0.76	0.02	4.49E-01	0.00	0.08	9.27E-09	13	21	21	8.17E-01	Cells_Cultured_fibroblasts
PTSD	ENSG00000141424.12	SLC39A6	-0.76	-0.61	4.49E-01	0.00	0.03	1.43E-03	2	10	10	8.17E-01	Cells_Cultured_fibroblasts
PTSD	ENSG00000259448.2	RP11-16E12.1	0.76	0.04	4.49E-01	0.00	0.02	4.61E-03	8	25	25	8.17E-01	Cells_Cultured_fibroblasts
PTSD	ENSG00000168175.14	MAPK1IP1L	-0.76	-0.02	4.49E-01	0.00	0.14	7.16E-15	24	70	70	8.17E-01	Cells_Cultured_fibroblasts
PTSD	ENSG00000230838.1	LINC01614	-0.76	-0.16	4.49E-01	0.00	0.02	1.53E-02	2	3	3	8.17E-01	Cells_Cultured_fibroblasts
PTSD	ENSG00000103540.16	CCP110	0.76	0.01	4.49E-01	0.01	0.22	2.17E-23	6	13	13	8.17E-01	Cells_Cultured_fibroblasts
PTSD	ENSG00000250519.6	RP11-680H20.2	0.76	0.01	4.49E-01	0.01	0.30	6.69E-34	7	31	31	8.17E-01	Cells_Cultured_fibroblasts
PTSD	ENSG00000122483.17	CCDC18	-0.76	-0.02	4.49E-01	0.00	0.11	4.75E-12	35	46	46	8.17E-01	Cells_Cultured_fibroblasts
PTSD	ENSG00000164919.10	COX6C	0.76	0.20	4.50E-01	0.00	0.03	7.19E-04	2	15	15	8.18E-01	Cells_Cultured_fibroblasts
PTSD	ENSG00000136048.13	DRAM1	0.76	0.01	4.50E-01	0.01	0.12	1.04E-12	11	24	24	8.18E-01	Cells_Cultured_fibroblasts
PTSD	ENSG00000151789.10	ZNF385D	-0.76	-0.01	4.50E-01	0.00	0.12	1.57E-13	30	57	57	8.18E-01	Cells_Cultured_fibroblasts
PTSD	ENSG00000113658.16	SMAD5	-0.76	-0.27	4.50E-01	0.00	0.20	1.50E-21	14	38	38	8.18E-01	Cells_Cultured_fibroblasts
PTSD	ENSG00000146263.11	MMS22L	-0.75	-0.02	4.51E-01	0.00	0.12	3.14E-13	25	26	26	8.18E-01	Cells_Cultured_fibroblasts
PTSD	ENSG00000149499.11	EML3	-0.75	-0.03	4.51E-01	0.00	0.25	1.70E-27	10	18	18	8.18E-01	Cells_Cultured_fibroblasts
PTSD	ENSG00000247982.6	LINC00926	-0.75	-0.01	4.51E-01	0.01	0.24	1.32E-26	23	39	39	8.18E-01	Cells_Cultured_fibroblasts
PTSD	ENSG00000136810.12	TXN	0.75	0.02	4.51E-01	0.00	0.17	1.51E-18	22	56	56	8.18E-01	Cells_Cultured_fibroblasts
PTSD	ENSG00000151893.14	CACUL1	-0.75	-0.05	4.51E-01	0.00	0.32	8.02E-37	2	14	14	8.18E-01	Cells_Cultured_fibroblasts
PTSD	ENSG00000163125.15	RPRD2	0.75	0.02	4.51E-01	0.00	0.07	6.44E-08	31	33	33	8.18E-01	Cells_Cultured_fibroblasts
PTSD	ENSG00000104687.12	GSR	0.75	0.07	4.51E-01	0.00	0.03	7.62E-04	4	15	15	8.19E-01	Cells_Cultured_fibroblasts
PTSD	ENSG00000103227.18	LMF1	0.75	0.01	4.51E-01	0.01	0.23	3.43E-25	8	25	25	8.19E-01	Cells_Cultured_fibroblasts
PTSD	ENSG00000099326.8	MZF1	-0.75	-0.11	4.51E-01	0.00	0.04	5.86E-05	3	7	7	8.19E-01	Cells_Cultured_fibroblasts
PTSD	ENSG00000228672.3	PROB1	0.75	0.02	4.52E-01	0.00	0.04	3.04E-05	16	31	31	8.20E-01	Cells_Cultured_fibroblasts
PTSD	ENSG00000245975.2	RP11-30K9.6	-0.75	-0.03	4.52E-01	0.00	0.01	2.05E-02	9	15	15	8.20E-01	Cells_Cultured_fibroblasts
PTSD	ENSG00000168894.9	RNF181	-0.75	-0.02	4.52E-01	0.00	0.06	3.23E-07	3	5	5	8.20E-01	Cells_Cultured_fibroblasts
PTSD	ENSG00000133597.10	ADCK2	0.75	0.01	4.53E-01	0.02	0.27	6.61E-30	12	26	26	8.20E-01	Cells_Cultured_fibroblasts
PTSD	ENSG00000196693.14	ZNF33B	0.75	0.01	4.53E-01	0.00	0.11	1.39E-11	11	30	30	8.20E-01	Cells_Cultured_fibroblasts
PTSD	ENSG00000125851.9	PCSK2	0.75	0.03	4.53E-01	0.00	0.29	1.48E-32	1	8	8	8.20E-01	Cells_Cultured_fibroblasts
PTSD	ENSG00000165714.10	BORCS5	0.75	0.01	4.53E-01	0.01	0.20	8.12E-22	14	37	37	8.20E-01	Cells_Cultured_fibroblasts
PTSD	ENSG00000074621.13	SLC24A1	-0.75	-0.01	4.53E-01	0.01	0.14	3.25E-15	6	7	7	8.20E-01	Cells_Cultured_fibroblasts
PTSD	ENSG00000075826.16	SEC31B	-0.75	-0.01	4.53E-01	0.01	0.39	1.90E-48	43	62	62	8.20E-01	Cells_Cultured_fibroblasts
PTSD	ENSG00000054793.13	ATP9A	0.75	0.01	4.53E-01	0.01	0.07	1.72E-07	30	87	87	8.21E-01	Cells_Cultured_fibroblasts
PTSD	ENSG00000172766.18	NAA16	0.75	0.02	4.54E-01	0.00	0.02	9.15E-03	8	13	13	8.21E-01	Cells_Cultured_fibroblasts
PTSD	ENSG00000056736.9	IL17RB	-0.75	-0.03	4.54E-01	0.00	0.39	3.63E-47	8	20	20	8.22E-01	Cells_Cultured_fibroblasts
PTSD	ENSG00000101193.7	GID8	0.75	0.27	4.54E-01	0.00	0.05	4.04E-06	3	9	9	8.22E-01	Cells_Cultured_fibroblasts
PTSD	ENSG00000164896.19	FASTK	0.75	0.89	4.54E-01	0.00	0.17	3.58E-18	2	9	9	8.22E-01	Cells_Cultured_fibroblasts
PTSD	ENSG00000276529.1	AP001505.10	-0.75	-0.01	4.55E-01	0.01	0.36	2.33E-42	9	17	17	8.22E-01	Cells_Cultured_fibroblasts
PTSD	ENSG00000010361.13	FUZ	-0.75	-0.09	4.55E-01	0.00	0.03	4.13E-04	10	26	26	8.22E-01	Cells_Cultured_fibroblasts
PTSD	ENSG00000172901.19	LVRN	-0.75	-0.04	4.55E-01	0.00	0.07	1.16E-07	2	9	9	8.22E-01	Cells_Cultured_fibroblasts
PTSD	ENSG00000038382.18	TRIO	-0.75	-0.08	4.55E-01	0.00	0.03	8.35E-04	10	31	31	8.22E-01	Cells_Cultured_fibroblasts
PTSD	ENSG00000105443.13	CYTH2	-0.75	-0.02	4.55E-01	0.00	0.13	1.84E-13	14	37	37	8.22E-01	Cells_Cultured_fibroblasts
PTSD	ENSG00000260470.1	RP11-834C11.11	-0.75	-0.02	4.55E-01	0.00	0.04	2.12E-05	9	15	15	8.23E-01	Cells_Cultured_fibroblasts
PTSD	ENSG00000092108.20	SCFD1	0.75	0.09	4.55E-01	0.00	0.01	2.04E-02	4	11	11	8.23E-01	Cells_Cultured_fibroblasts
PTSD	ENSG00000164930.11	FZD6	0.75	0.01	4.56E-01	0.02	0.27	4.43E-30	45	67	67	8.23E-01	Cells_Cultured_fibroblasts
PTSD	ENSG00000151065.13	DCP1B	-0.75	-0.03	4.56E-01	0.00	0.02	1.84E-03	13	31	31	8.23E-01	Cells_Cultured_fibroblasts
PTSD	ENSG00000134864.10	GGACT	0.75	0.02	4.56E-01	0.00	0.02	5.74E-03	37	81	81	8.23E-01	Cells_Cultured_fibroblasts
PTSD	ENSG00000105849.5	TWISTNB	-0.75	-0.04	4.56E-01	0.00	0.05	7.80E-06	14	24	24	8.23E-01	Cells_Cultured_fibroblasts
PTSD	ENSG00000163872.15	YEATS2	-0.74	-0.03	4.56E-01	0.00	0.04	2.75E-05	10	14	14	8.23E-01	Cells_Cultured_fibroblasts
PTSD	ENSG00000133983.14	COX16	0.74	0.01	4.56E-01	0.01	0.35	1.10E-41	17	43	43	8.23E-01	Cells_Cultured_fibroblasts
PTSD	ENSG00000120322.3	PCDHB8	-0.74	-0.01	4.56E-01	0.01	0.14	2.31E-14	10	15	15	8.23E-01	Cells_Cultured_fibroblasts
PTSD	ENSG00000084623.11	EIF3I	0.74	0.06	4.57E-01	0.00	0.04	6.37E-05	20	23	23	8.23E-01	Cells_Cultured_fibroblasts
PTSD	ENSG00000081320.10	STK17B	0.74	0.03	4.57E-01	0.00	0.13	2.58E-14	12	46	46	8.23E-01	Cells_Cultured_fibroblasts
PTSD	ENSG00000115970.18	THADA	0.74	0.03	4.57E-01	0.00	0.02	3.54E-03	9	11	11	8.23E-01	Cells_Cultured_fibroblasts
PTSD	ENSG00000262075.3	DKFZP434A062	0.74	0.06	4.57E-01	0.00	0.14	3.33E-15	1	29	29	8.23E-01	Cells_Cultured_fibroblasts
PTSD	ENSG00000172215.5	CXCR6	0.74	0.01	4.57E-01	0.01	0.05	5.37E-06	26	47	47	8.23E-01	Cells_Cultured_fibroblasts
PTSD	ENSG00000143387.12	CTSK	0.74	0.01	4.57E-01	0.00	0.18	7.57E-19	12	20	20	8.23E-01	Cells_Cultured_fibroblasts
PTSD	ENSG00000185924.6	RTN4RL1	-0.74	-0.18	4.57E-01	0.00	0.29	9.71E-33	3	71	71	8.23E-01	Cells_Cultured_fibroblasts
PTSD	ENSG00000092094.10	OSGEP	0.74	0.02	4.58E-01	0.00	0.15	4.02E-16	3	10	10	8.24E-01	Cells_Cultured_fibroblasts
PTSD	ENSG00000129667.12	RHBDF2	0.74	0.03	4.58E-01	0.00	0.03	1.36E-03	7	13	13	8.24E-01	Cells_Cultured_fibroblasts
PTSD	ENSG00000158077.4	NLRP14	0.74	0.02	4.58E-01	0.00	0.02	1.89E-03	5	8	8	8.24E-01	Cells_Cultured_fibroblasts
PTSD	ENSG00000137337.14	MDC1	-0.74	-0.02	4.58E-01	0.00	0.07	5.95E-08	44	61	61	8.24E-01	Cells_Cultured_fibroblasts
PTSD	ENSG00000129128.12	SPCS3	-0.74	-0.01	4.58E-01	0.00	0.15	1.18E-16	4	12	12	8.24E-01	Cells_Cultured_fibroblasts
PTSD	ENSG00000144741.17	SLC25A26	-0.74	-0.02	4.58E-01	0.00	0.19	4.70E-20	17	37	37	8.24E-01	Cells_Cultured_fibroblasts
PTSD	ENSG00000282057.1	RP4-621F18.2	0.74	0.03	4.58E-01	0.00	0.09	1.95E-09	12	43	43	8.24E-01	Cells_Cultured_fibroblasts
PTSD	ENSG00000170390.15	DCLK2	0.74	0.02	4.59E-01	0.00	0.07	8.09E-08	37	51	51	8.24E-01	Cells_Cultured_fibroblasts
PTSD	ENSG00000110888.17	CAPRIN2	0.74	0.03	4.59E-01	0.00	0.28	8.42E-32	6	15	15	8.24E-01	Cells_Cultured_fibroblasts
PTSD	ENSG00000265728.1	RP11-883A18.3	-0.74	-0.26	4.59E-01	0.00	0.06	8.74E-07	1	11	11	8.24E-01	Cells_Cultured_fibroblasts
PTSD	ENSG00000091129.19	NRCAM	0.74	0.08	4.59E-01	0.00	0.06	1.35E-06	5	21	21	8.24E-01	Cells_Cultured_fibroblasts
PTSD	ENSG00000113758.13	DBN1	-0.74	-0.13	4.59E-01	0.00	0.21	1.40E-22	3	14	14	8.24E-01	Cells_Cultured_fibroblasts
PTSD	ENSG00000206527.9	HACD2	0.74	0.05	4.59E-01	0.00	0.01	2.58E-02	13	17	17	8.24E-01	Cells_Cultured_fibroblasts
PTSD	ENSG00000112319.17	EYA4	0.74	0.09	4.59E-01	0.00	0.09	1.59E-09	5	16	16	8.24E-01	Cells_Cultured_fibroblasts
PTSD	ENSG00000113716.12	HMGXB3	0.74	0.02	4.59E-01	0.00	0.19	2.03E-20	8	19	19	8.24E-01	Cells_Cultured_fibroblasts
PTSD	ENSG00000135837.15	CEP350	-0.74	-0.05	4.59E-01	0.00	0.03	8.11E-04	2	3	3	8.24E-01	Cells_Cultured_fibroblasts
PTSD	ENSG00000138134.11	STAMBPL1	-0.74	-0.01	4.60E-01	0.01	0.21	8.02E-23	21	36	36	8.24E-01	Cells_Cultured_fibroblasts
PTSD	ENSG00000254852.8	NPIPA2	-0.74	-0.01	4.60E-01	0.01	0.04	2.30E-05	25	63	63	8.24E-01	Cells_Cultured_fibroblasts
PTSD	ENSG00000206053.12	HN1L	0.74	0.06	4.60E-01	0.00	0.03	7.64E-04	8	19	19	8.25E-01	Cells_Cultured_fibroblasts
PTSD	ENSG00000069424.14	KCNAB2	0.74	0.05	4.60E-01	0.00	0.03	1.15E-03	17	25	25	8.25E-01	Cells_Cultured_fibroblasts
PTSD	ENSG00000122778.9	KIAA1549	0.74	0.01	4.61E-01	0.02	0.25	3.23E-27	13	20	20	8.26E-01	Cells_Cultured_fibroblasts
PTSD	ENSG00000170561.12	IRX2	-0.74	-0.01	4.61E-01	0.01	0.21	5.66E-22	21	37	37	8.26E-01	Cells_Cultured_fibroblasts
PTSD	ENSG00000119938.8	PPP1R3C	-0.74	-0.02	4.61E-01	0.00	0.04	2.85E-05	42	46	46	8.26E-01	Cells_Cultured_fibroblasts
PTSD	ENSG00000261824.6	LINC00662	0.74	0.02	4.61E-01	0.00	0.11	4.35E-12	24	49	49	8.26E-01	Cells_Cultured_fibroblasts
PTSD	ENSG00000206344.7	HCG27	0.74	0.01	4.61E-01	0.03	0.37	1.56E-44	49	62	62	8.26E-01	Cells_Cultured_fibroblasts
PTSD	ENSG00000037757.13	MRI1	0.74	0.01	4.61E-01	0.02	0.54	7.90E-78	12	25	25	8.26E-01	Cells_Cultured_fibroblasts
PTSD	ENSG00000204334.7	ERICH2	0.74	0.05	4.61E-01	0.00	0.02	4.60E-03	16	26	26	8.26E-01	Cells_Cultured_fibroblasts
PTSD	ENSG00000272966.1	RP11-686O6.1	0.74	0.01	4.62E-01	0.01	0.02	1.77E-03	12	12	12	8.26E-01	Cells_Cultured_fibroblasts
PTSD	ENSG00000133872.13	SARAF	-0.74	-0.01	4.62E-01	0.01	0.23	7.01E-25	30	48	48	8.26E-01	Cells_Cultured_fibroblasts
PTSD	ENSG00000013297.10	CLDN11	0.74	0.02	4.62E-01	0.00	0.06	6.58E-07	18	26	26	8.26E-01	Cells_Cultured_fibroblasts
PTSD	ENSG00000133943.20	C14orf159	0.74	0.08	4.62E-01	0.00	0.17	1.24E-17	6	19	19	8.26E-01	Cells_Cultured_fibroblasts
PTSD	ENSG00000130764.9	LRRC47	-0.74	-0.01	4.62E-01	0.01	0.07	7.07E-08	57	125	125	8.27E-01	Cells_Cultured_fibroblasts
PTSD	ENSG00000106069.21	CHN2	-0.73	-0.02	4.63E-01	0.00	0.05	2.08E-05	7	16	16	8.27E-01	Cells_Cultured_fibroblasts
PTSD	ENSG00000173166.17	RAPH1	-0.73	-0.03	4.63E-01	0.00	0.01	1.81E-02	4	5	5	8.27E-01	Cells_Cultured_fibroblasts
PTSD	ENSG00000135341.17	MAP3K7	-0.73	-0.03	4.63E-01	0.00	0.17	1.42E-18	21	59	59	8.27E-01	Cells_Cultured_fibroblasts
PTSD	ENSG00000125863.18	MKKS	0.73	0.02	4.63E-01	0.00	0.02	3.14E-03	20	36	36	8.27E-01	Cells_Cultured_fibroblasts
PTSD	ENSG00000198836.8	OPA1	0.73	0.02	4.63E-01	0.00	0.19	9.96E-21	2	5	5	8.27E-01	Cells_Cultured_fibroblasts
PTSD	ENSG00000133874.1	RNF122	0.73	0.09	4.63E-01	0.00	0.02	2.68E-03	6	11	11	8.27E-01	Cells_Cultured_fibroblasts
PTSD	ENSG00000051620.10	HEBP2	-0.73	0.00	4.63E-01	0.07	0.43	5.63E-54	16	18	18	8.27E-01	Cells_Cultured_fibroblasts
PTSD	ENSG00000196247.11	ZNF107	-0.73	0.00	4.63E-01	0.04	0.40	1.61E-49	12	20	20	8.27E-01	Cells_Cultured_fibroblasts
PTSD	ENSG00000182359.14	KBTBD3	0.73	0.03	4.63E-01	0.00	0.04	3.11E-05	4	5	5	8.27E-01	Cells_Cultured_fibroblasts
PTSD	ENSG00000065427.14	KARS	0.73	0.11	4.63E-01	0.00	0.02	1.14E-02	10	25	25	8.27E-01	Cells_Cultured_fibroblasts
PTSD	ENSG00000198721.12	ECI2	0.73	0.02	4.63E-01	0.00	0.12	7.47E-13	36	52	52	8.27E-01	Cells_Cultured_fibroblasts
PTSD	ENSG00000110203.8	FOLR3	0.73	0.01	4.63E-01	0.01	0.13	2.91E-14	6	16	16	8.27E-01	Cells_Cultured_fibroblasts
PTSD	ENSG00000267053.6	CTD-3162L10.1	0.73	0.01	4.63E-01	0.01	0.05	2.98E-06	11	13	13	8.27E-01	Cells_Cultured_fibroblasts
PTSD	ENSG00000165275.9	TRMT10B	-0.73	-0.03	4.64E-01	0.00	0.17	4.49E-18	5	13	13	8.27E-01	Cells_Cultured_fibroblasts
PTSD	ENSG00000118017.3	A4GNT	-0.73	0.00	4.64E-01	0.10	0.54	6.44E-77	21	41	41	8.27E-01	Cells_Cultured_fibroblasts
PTSD	ENSG00000085644.13	ZNF213	-0.73	-0.41	4.64E-01	0.00	0.25	8.44E-28	3	10	10	8.27E-01	Cells_Cultured_fibroblasts
PTSD	ENSG00000181826.9	RELL1	0.73	0.02	4.64E-01	0.00	0.01	1.63E-02	1	5	5	8.27E-01	Cells_Cultured_fibroblasts
PTSD	ENSG00000274265.4	CH17-189H20.1	-0.73	-0.11	4.64E-01	0.00	0.29	6.85E-32	1	29	29	8.27E-01	Cells_Cultured_fibroblasts
PTSD	ENSG00000150756.13	FAM173B	0.73	0.01	4.64E-01	0.01	0.16	2.02E-16	5	37	37	8.27E-01	Cells_Cultured_fibroblasts
PTSD	ENSG00000087502.17	ERGIC2	0.73	0.01	4.65E-01	0.00	0.23	5.50E-25	5	6	6	8.27E-01	Cells_Cultured_fibroblasts
PTSD	ENSG00000058453.16	CROCC	-0.73	-0.01	4.65E-01	0.02	0.31	6.90E-36	13	42	42	8.27E-01	Cells_Cultured_fibroblasts
PTSD	ENSG00000122299.11	ZC3H7A	0.73	0.01	4.65E-01	0.00	0.08	3.80E-09	8	9	9	8.27E-01	Cells_Cultured_fibroblasts
PTSD	ENSG00000185013.16	NT5C1B	-0.73	-0.05	4.65E-01	0.00	0.08	2.19E-08	4	8	8	8.27E-01	Cells_Cultured_fibroblasts
PTSD	ENSG00000106809.10	OGN	-0.73	-0.28	4.65E-01	0.00	0.21	3.58E-22	2	17	17	8.27E-01	Cells_Cultured_fibroblasts
PTSD	ENSG00000148019.12	CEP78	-0.73	-0.24	4.65E-01	0.00	0.02	5.37E-03	4	13	13	8.27E-01	Cells_Cultured_fibroblasts
PTSD	ENSG00000178700.7	DHFR2	-0.73	-0.86	4.65E-01	0.00	0.03	2.50E-04	1	11	11	8.27E-01	Cells_Cultured_fibroblasts
PTSD	ENSG00000133661.15	SFTPD	0.73	0.01	4.65E-01	0.02	0.10	5.32E-11	9	13	13	8.27E-01	Cells_Cultured_fibroblasts
PTSD	ENSG00000082512.14	TRAF5	-0.73	-0.03	4.65E-01	0.00	0.06	1.16E-06	18	64	64	8.27E-01	Cells_Cultured_fibroblasts
PTSD	ENSG00000104213.12	PDGFRL	-0.73	-0.01	4.65E-01	0.01	0.15	1.06E-15	27	54	54	8.27E-01	Cells_Cultured_fibroblasts
PTSD	ENSG00000151062.14	CACNA2D4	0.73	0.04	4.66E-01	0.00	0.04	2.94E-05	20	35	35	8.27E-01	Cells_Cultured_fibroblasts
PTSD	ENSG00000109436.7	TBC1D9	0.73	0.11	4.66E-01	0.00	0.05	1.39E-05	2	8	8	8.27E-01	Cells_Cultured_fibroblasts
PTSD	ENSG00000158623.14	COPG2	0.73	0.00	4.66E-01	0.07	0.52	5.59E-74	27	40	40	8.27E-01	Cells_Cultured_fibroblasts
PTSD	ENSG00000141219.15	C17orf80	-0.73	-0.01	4.66E-01	0.02	0.23	2.04E-25	18	24	24	8.27E-01	Cells_Cultured_fibroblasts
PTSD	ENSG00000122515.14	ZMIZ2	0.73	0.01	4.66E-01	0.01	0.19	1.22E-19	4	13	13	8.27E-01	Cells_Cultured_fibroblasts
PTSD	ENSG00000237153.2	RP11-132E11.2	0.73	0.05	4.66E-01	0.00	0.07	2.90E-07	2	8	8	8.27E-01	Cells_Cultured_fibroblasts
PTSD	ENSG00000106258.13	CYP3A5	-0.73	-0.01	4.66E-01	0.01	0.08	1.14E-08	14	19	19	8.27E-01	Cells_Cultured_fibroblasts
PTSD	ENSG00000182704.7	TSKU	0.73	0.02	4.66E-01	0.00	0.08	4.60E-09	4	12	12	8.27E-01	Cells_Cultured_fibroblasts
PTSD	ENSG00000165416.14	SUGT1	-0.73	-0.18	4.66E-01	0.00	0.02	8.76E-03	6	11	11	8.27E-01	Cells_Cultured_fibroblasts
PTSD	ENSG00000188004.9	C1orf204	0.73	0.02	4.67E-01	0.00	0.27	2.15E-29	12	29	29	8.27E-01	Cells_Cultured_fibroblasts
PTSD	ENSG00000185404.16	SP140L	0.73	0.01	4.67E-01	0.03	0.16	1.01E-16	29	46	46	8.27E-01	Cells_Cultured_fibroblasts
PTSD	ENSG00000184575.11	XPOT	-0.73	-0.09	4.67E-01	0.00	0.03	9.81E-04	11	22	22	8.27E-01	Cells_Cultured_fibroblasts
PTSD	ENSG00000073417.14	PDE8A	0.73	0.02	4.67E-01	0.00	0.05	1.84E-05	10	20	20	8.27E-01	Cells_Cultured_fibroblasts
PTSD	ENSG00000169758.12	TMEM266	-0.73	-0.01	4.67E-01	0.01	0.05	2.42E-06	18	31	31	8.27E-01	Cells_Cultured_fibroblasts
PTSD	ENSG00000166035.10	LIPC	-0.73	-0.01	4.67E-01	0.01	0.16	2.47E-17	15	32	32	8.27E-01	Cells_Cultured_fibroblasts
PTSD	ENSG00000238142.1	RP11-108M9.4	-0.73	-0.01	4.67E-01	0.02	0.26	1.36E-29	59	158	158	8.27E-01	Cells_Cultured_fibroblasts
PTSD	ENSG00000180257.13	ZNF816	0.73	0.04	4.67E-01	0.00	0.06	2.68E-07	4	7	7	8.27E-01	Cells_Cultured_fibroblasts
PTSD	ENSG00000221955.10	SLC12A8	0.73	0.03	4.67E-01	0.00	0.01	3.52E-02	22	57	57	8.27E-01	Cells_Cultured_fibroblasts
PTSD	ENSG00000132881.11	RSG1	-0.73	-0.03	4.67E-01	0.00	0.27	7.81E-30	17	60	60	8.27E-01	Cells_Cultured_fibroblasts
PTSD	ENSG00000141458.12	NPC1	-0.73	0.00	4.67E-01	0.04	0.43	1.41E-54	9	16	16	8.27E-01	Cells_Cultured_fibroblasts
PTSD	ENSG00000178718.6	RPP25	0.73	0.01	4.67E-01	0.01	0.44	3.53E-56	20	36	36	8.27E-01	Cells_Cultured_fibroblasts
PTSD	ENSG00000087206.16	UIMC1	0.73	0.05	4.67E-01	0.00	0.04	1.63E-04	8	24	24	8.27E-01	Cells_Cultured_fibroblasts
PTSD	ENSG00000176542.9	USF3	0.73	0.09	4.68E-01	0.00	0.03	1.20E-03	5	9	9	8.27E-01	Cells_Cultured_fibroblasts
PTSD	ENSG00000117834.12	SLC5A9	-0.73	-0.01	4.68E-01	0.01	0.14	1.29E-14	54	101	101	8.27E-01	Cells_Cultured_fibroblasts
PTSD	ENSG00000128340.14	RAC2	0.73	0.02	4.68E-01	0.00	0.09	4.62E-10	21	56	56	8.27E-01	Cells_Cultured_fibroblasts
PTSD	ENSG00000146476.10	ARMT1	0.73	0.05	4.68E-01	0.00	0.02	5.37E-03	8	21	21	8.27E-01	Cells_Cultured_fibroblasts
PTSD	ENSG00000104231.10	ZFAND1	0.73	0.11	4.68E-01	0.00	0.11	1.88E-11	13	43	43	8.27E-01	Cells_Cultured_fibroblasts
PTSD	ENSG00000172775.16	FAM192A	-0.73	-0.02	4.68E-01	0.00	0.09	5.67E-10	15	25	25	8.27E-01	Cells_Cultured_fibroblasts
PTSD	ENSG00000134058.11	CDK7	-0.73	-0.01	4.68E-01	0.01	0.25	4.37E-27	12	12	12	8.27E-01	Cells_Cultured_fibroblasts
PTSD	ENSG00000181104.6	F2R	-0.73	-0.01	4.68E-01	0.01	0.08	1.45E-08	5	7	7	8.27E-01	Cells_Cultured_fibroblasts
PTSD	ENSG00000151067.21	CACNA1C	-0.72	-0.03	4.68E-01	0.00	0.02	4.76E-03	54	91	91	8.27E-01	Cells_Cultured_fibroblasts
PTSD	ENSG00000125703.14	ATG4C	-0.72	-0.06	4.69E-01	0.00	0.04	4.42E-05	19	54	54	8.27E-01	Cells_Cultured_fibroblasts
PTSD	ENSG00000009950.15	MLXIPL	0.72	0.00	4.69E-01	0.04	0.14	1.12E-14	28	53	53	8.28E-01	Cells_Cultured_fibroblasts
PTSD	ENSG00000242220.6	TCP10L	0.72	0.01	4.69E-01	0.01	0.01	2.33E-02	16	30	30	8.28E-01	Cells_Cultured_fibroblasts
PTSD	ENSG00000131351.14	HAUS8	-0.72	-0.04	4.69E-01	0.00	0.08	7.01E-09	7	15	15	8.28E-01	Cells_Cultured_fibroblasts
PTSD	ENSG00000183161.4	FANCF	0.72	0.06	4.70E-01	0.00	0.14	2.77E-15	4	8	8	8.29E-01	Cells_Cultured_fibroblasts
PTSD	ENSG00000161040.16	FBXL13	0.72	0.05	4.70E-01	0.00	0.01	1.68E-02	5	10	10	8.29E-01	Cells_Cultured_fibroblasts
PTSD	ENSG00000186088.15	GSAP	-0.72	-0.07	4.70E-01	0.00	0.41	3.78E-51	1	15	15	8.29E-01	Cells_Cultured_fibroblasts
PTSD	ENSG00000204291.10	COL15A1	0.72	0.01	4.70E-01	0.01	0.46	1.86E-60	5	12	12	8.29E-01	Cells_Cultured_fibroblasts
PTSD	ENSG00000127995.16	CASD1	0.72	0.01	4.70E-01	0.00	0.07	1.24E-07	39	54	54	8.29E-01	Cells_Cultured_fibroblasts
PTSD	ENSG00000160117.14	ANKLE1	-0.72	-0.01	4.70E-01	0.02	0.14	5.41E-15	16	24	24	8.29E-01	Cells_Cultured_fibroblasts
PTSD	ENSG00000179242.15	CDH4	-0.72	-0.07	4.70E-01	0.00	0.02	1.23E-02	4	19	19	8.29E-01	Cells_Cultured_fibroblasts
PTSD	ENSG00000244165.1	P2RY11	0.72	0.01	4.71E-01	0.02	0.26	1.50E-29	26	36	36	8.29E-01	Cells_Cultured_fibroblasts
PTSD	ENSG00000150722.10	PPP1R1C	0.72	0.48	4.71E-01	0.00	0.02	2.67E-03	1	9	9	8.29E-01	Cells_Cultured_fibroblasts
PTSD	ENSG00000118058.20	KMT2A	0.72	0.05	4.71E-01	0.00	0.02	2.46E-03	4	6	6	8.29E-01	Cells_Cultured_fibroblasts
PTSD	ENSG00000169231.13	THBS3	0.72	0.06	4.71E-01	0.00	0.02	3.67E-03	3	5	5	8.29E-01	Cells_Cultured_fibroblasts
PTSD	ENSG00000234362.5	LINC01914	0.72	0.44	4.71E-01	0.00	0.02	2.41E-03	2	12	12	8.29E-01	Cells_Cultured_fibroblasts
PTSD	ENSG00000124785.8	NRN1	0.72	0.01	4.71E-01	0.01	0.28	3.64E-31	11	26	26	8.29E-01	Cells_Cultured_fibroblasts
PTSD	ENSG00000137393.9	RNF144B	0.72	0.04	4.71E-01	0.00	0.30	3.23E-34	6	15	15	8.29E-01	Cells_Cultured_fibroblasts
PTSD	ENSG00000002745.12	WNT16	-0.72	-0.02	4.71E-01	0.00	0.04	1.29E-04	20	40	40	8.29E-01	Cells_Cultured_fibroblasts
PTSD	ENSG00000223704.1	LINC01422	0.72	0.01	4.72E-01	0.00	0.08	4.98E-09	8	14	14	8.29E-01	Cells_Cultured_fibroblasts
PTSD	ENSG00000186399.10	GOLGA8R	-0.72	-0.01	4.72E-01	0.00	0.03	1.10E-03	22	34	34	8.29E-01	Cells_Cultured_fibroblasts
PTSD	ENSG00000124357.12	NAGK	-0.72	-0.06	4.72E-01	0.00	0.04	8.10E-05	17	27	27	8.29E-01	Cells_Cultured_fibroblasts
PTSD	ENSG00000179314.13	WSCD1	0.72	0.01	4.72E-01	0.02	0.08	1.15E-08	14	29	29	8.29E-01	Cells_Cultured_fibroblasts
PTSD	ENSG00000000457.13	SCYL3	0.72	0.02	4.72E-01	0.00	0.09	1.46E-09	16	33	33	8.30E-01	Cells_Cultured_fibroblasts
PTSD	ENSG00000117748.9	RPA2	0.72	0.02	4.72E-01	0.00	0.46	7.79E-60	23	48	48	8.30E-01	Cells_Cultured_fibroblasts
PTSD	ENSG00000139344.7	AMDHD1	-0.72	-0.01	4.72E-01	0.03	0.13	1.06E-13	6	13	13	8.30E-01	Cells_Cultured_fibroblasts
PTSD	ENSG00000100151.15	PICK1	0.72	0.01	4.72E-01	0.01	0.09	1.52E-09	12	29	29	8.30E-01	Cells_Cultured_fibroblasts
PTSD	ENSG00000181852.17	RNF41	0.72	0.02	4.73E-01	0.00	0.03	4.35E-04	34	50	50	8.30E-01	Cells_Cultured_fibroblasts
PTSD	ENSG00000151376.16	ME3	0.72	0.00	4.73E-01	0.03	0.18	1.22E-19	24	41	41	8.30E-01	Cells_Cultured_fibroblasts
PTSD	ENSG00000156232.7	WHAMM	-0.72	-0.01	4.73E-01	0.02	0.14	5.44E-15	24	35	35	8.30E-01	Cells_Cultured_fibroblasts
PTSD	ENSG00000169271.2	HSPB3	-0.72	-0.02	4.73E-01	0.00	0.05	2.32E-06	10	14	14	8.30E-01	Cells_Cultured_fibroblasts
PTSD	ENSG00000105341.18	ATP5SL	0.72	0.02	4.73E-01	0.00	0.08	1.22E-08	2	14	14	8.30E-01	Cells_Cultured_fibroblasts
PTSD	ENSG00000136932.13	TRMO	0.72	0.04	4.73E-01	0.00	0.06	3.52E-07	6	13	13	8.30E-01	Cells_Cultured_fibroblasts
PTSD	ENSG00000115364.13	MRPL19	0.72	0.09	4.73E-01	0.00	0.28	2.20E-33	4	14	14	8.30E-01	Cells_Cultured_fibroblasts
PTSD	ENSG00000055208.18	TAB2	0.72	0.03	4.73E-01	0.00	0.11	1.09E-11	12	22	22	8.30E-01	Cells_Cultured_fibroblasts
PTSD	ENSG00000198542.13	ITGBL1	-0.72	-0.03	4.73E-01	0.00	0.14	3.03E-15	28	63	63	8.30E-01	Cells_Cultured_fibroblasts
PTSD	ENSG00000104689.9	TNFRSF10A	-0.72	-0.01	4.73E-01	0.01	0.48	4.05E-64	41	69	69	8.30E-01	Cells_Cultured_fibroblasts
PTSD	ENSG00000161204.11	ABCF3	-0.72	-0.01	4.73E-01	0.01	0.12	1.47E-12	17	33	33	8.30E-01	Cells_Cultured_fibroblasts
PTSD	ENSG00000169372.12	CRADD	0.72	0.01	4.74E-01	0.01	0.03	1.13E-03	23	41	41	8.30E-01	Cells_Cultured_fibroblasts
PTSD	ENSG00000198677.10	TTC37	-0.72	-0.07	4.74E-01	0.00	0.18	1.66E-19	16	34	34	8.30E-01	Cells_Cultured_fibroblasts
PTSD	ENSG00000183765.20	CHEK2	0.72	0.03	4.74E-01	0.00	0.05	1.38E-05	13	49	49	8.30E-01	Cells_Cultured_fibroblasts
PTSD	ENSG00000093010.13	COMT	-0.72	-0.01	4.74E-01	0.01	0.16	6.47E-17	31	88	88	8.30E-01	Cells_Cultured_fibroblasts
PTSD	ENSG00000107159.12	CA9	0.72	0.04	4.74E-01	0.00	0.02	1.87E-03	20	28	28	8.30E-01	Cells_Cultured_fibroblasts
PTSD	ENSG00000011260.13	UTP18	-0.72	-0.02	4.74E-01	0.00	0.04	2.37E-05	25	45	45	8.30E-01	Cells_Cultured_fibroblasts
PTSD	ENSG00000197713.14	RPE	0.72	0.03	4.74E-01	0.00	0.07	4.75E-08	7	11	11	8.30E-01	Cells_Cultured_fibroblasts
PTSD	ENSG00000106263.17	EIF3B	0.72	0.02	4.74E-01	0.00	0.27	1.58E-29	9	10	10	8.30E-01	Cells_Cultured_fibroblasts
PTSD	ENSG00000180776.15	ZDHHC20	-0.71	-0.02	4.75E-01	0.00	0.19	3.71E-20	25	47	47	8.30E-01	Cells_Cultured_fibroblasts
PTSD	ENSG00000124459.11	ZNF45	-0.71	-0.01	4.75E-01	0.00	0.05	6.03E-06	3	3	3	8.30E-01	Cells_Cultured_fibroblasts
PTSD	ENSG00000178927.17	C17orf62	0.71	0.03	4.75E-01	0.00	0.13	3.83E-14	6	11	11	8.30E-01	Cells_Cultured_fibroblasts
PTSD	ENSG00000172006.11	ZNF554	0.71	0.01	4.75E-01	0.00	0.33	1.57E-38	7	27	27	8.30E-01	Cells_Cultured_fibroblasts
PTSD	ENSG00000187758.7	ADH1A	-0.71	-0.01	4.75E-01	0.00	0.07	1.33E-07	30	51	51	8.30E-01	Cells_Cultured_fibroblasts
PTSD	ENSG00000125827.8	TMX4	0.71	0.01	4.75E-01	0.01	0.26	8.90E-29	15	26	26	8.30E-01	Cells_Cultured_fibroblasts
PTSD	ENSG00000205710.3	C17orf107	0.71	0.14	4.75E-01	0.00	0.22	2.78E-24	2	13	13	8.30E-01	Cells_Cultured_fibroblasts
PTSD	ENSG00000134308.13	YWHAQ	-0.71	-0.02	4.75E-01	0.00	0.18	2.53E-19	18	43	43	8.30E-01	Cells_Cultured_fibroblasts
PTSD	ENSG00000109846.7	CRYAB	-0.71	-0.01	4.75E-01	0.00	0.14	5.14E-15	10	18	18	8.30E-01	Cells_Cultured_fibroblasts
PTSD	ENSG00000188707.5	ZBED6CL	-0.71	-0.01	4.75E-01	0.01	0.06	1.32E-06	21	48	48	8.30E-01	Cells_Cultured_fibroblasts
PTSD	ENSG00000088387.18	DOCK9	-0.71	0.00	4.75E-01	0.12	0.54	9.90E-78	34	63	63	8.30E-01	Cells_Cultured_fibroblasts
PTSD	ENSG00000146067.15	FAM193B	-0.71	-0.02	4.75E-01	0.00	0.09	3.02E-09	13	28	28	8.30E-01	Cells_Cultured_fibroblasts
PTSD	ENSG00000161542.16	PRPSAP1	0.71	0.02	4.76E-01	0.00	0.06	2.46E-07	13	24	24	8.30E-01	Cells_Cultured_fibroblasts
PTSD	ENSG00000075711.20	DLG1	-0.71	-0.02	4.76E-01	0.00	0.13	2.20E-14	9	19	19	8.30E-01	Cells_Cultured_fibroblasts
PTSD	ENSG00000005801.16	ZNF195	-0.71	-0.01	4.76E-01	0.01	0.56	2.00E-82	23	56	56	8.30E-01	Cells_Cultured_fibroblasts
PTSD	ENSG00000182903.15	ZNF721	0.71	0.01	4.76E-01	0.01	0.08	4.18E-09	6	10	10	8.30E-01	Cells_Cultured_fibroblasts
PTSD	ENSG00000014824.13	SLC30A9	0.71	0.02	4.76E-01	0.00	0.08	3.67E-09	53	66	66	8.30E-01	Cells_Cultured_fibroblasts
PTSD	ENSG00000204922.4	UQCC3	0.71	0.03	4.76E-01	0.00	0.03	4.14E-04	5	6	6	8.30E-01	Cells_Cultured_fibroblasts
PTSD	ENSG00000112033.13	PPARD	-0.71	-0.01	4.76E-01	0.01	0.08	9.82E-09	9	9	9	8.30E-01	Cells_Cultured_fibroblasts
PTSD	ENSG00000173598.13	NUDT4	-0.71	-0.01	4.77E-01	0.00	0.13	6.29E-14	19	30	30	8.30E-01	Cells_Cultured_fibroblasts
PTSD	ENSG00000282021.1	CTD-2336O2.3	-0.71	-0.01	4.77E-01	0.01	0.04	1.40E-04	30	51	51	8.30E-01	Cells_Cultured_fibroblasts
PTSD	ENSG00000133433.10	GSTT2B	-0.71	-0.03	4.77E-01	0.00	0.69	5.06E-122	8	55	55	8.30E-01	Cells_Cultured_fibroblasts
PTSD	ENSG00000128578.9	STRIP2	-0.71	-0.05	4.77E-01	0.00	0.04	5.14E-05	8	29	29	8.30E-01	Cells_Cultured_fibroblasts
PTSD	ENSG00000104325.6	DECR1	0.71	0.02	4.77E-01	0.00	0.14	1.55E-14	20	43	43	8.30E-01	Cells_Cultured_fibroblasts
PTSD	ENSG00000196549.10	MME	0.71	2.89	4.77E-01	0.00	0.15	5.12E-16	8	40	40	8.30E-01	Cells_Cultured_fibroblasts
PTSD	ENSG00000160072.19	ATAD3B	0.71	0.02	4.77E-01	0.00	0.15	1.37E-19	4	11	11	8.30E-01	Cells_Cultured_fibroblasts
PTSD	ENSG00000119227.7	PIGZ	-0.71	-0.01	4.77E-01	0.01	0.28	4.30E-31	7	13	13	8.30E-01	Cells_Cultured_fibroblasts
PTSD	ENSG00000136021.18	SCYL2	0.71	0.03	4.77E-01	0.00	0.06	1.14E-06	23	61	61	8.30E-01	Cells_Cultured_fibroblasts
PTSD	ENSG00000177034.14	MTX3	0.71	0.02	4.78E-01	0.00	0.14	5.73E-15	12	33	33	8.31E-01	Cells_Cultured_fibroblasts
PTSD	ENSG00000172350.9	ABCG4	-0.71	-0.03	4.78E-01	0.00	0.03	1.45E-03	3	15	15	8.31E-01	Cells_Cultured_fibroblasts
PTSD	ENSG00000160691.18	SHC1	-0.71	-0.04	4.78E-01	0.00	0.03	2.41E-04	2	3	3	8.31E-01	Cells_Cultured_fibroblasts
PTSD	ENSG00000124177.14	CHD6	0.71	0.04	4.78E-01	0.00	0.06	2.45E-07	32	67	67	8.31E-01	Cells_Cultured_fibroblasts
PTSD	ENSG00000144043.11	TEX261	0.71	0.01	4.78E-01	0.01	0.37	2.02E-45	4	12	12	8.31E-01	Cells_Cultured_fibroblasts
PTSD	ENSG00000136404.15	TM6SF1	-0.71	-0.05	4.78E-01	0.00	0.01	1.71E-02	7	18	18	8.31E-01	Cells_Cultured_fibroblasts
PTSD	ENSG00000106034.17	CPED1	-0.71	-0.01	4.78E-01	0.02	0.24	1.65E-27	37	67	67	8.31E-01	Cells_Cultured_fibroblasts
PTSD	ENSG00000151413.16	NUBPL	-0.71	-0.02	4.79E-01	0.00	0.03	6.17E-04	21	38	38	8.31E-01	Cells_Cultured_fibroblasts
PTSD	ENSG00000008869.11	HEATR5B	0.71	0.08	4.79E-01	0.00	0.02	2.29E-03	4	17	17	8.31E-01	Cells_Cultured_fibroblasts
PTSD	ENSG00000106479.10	ZNF862	-0.71	-0.02	4.79E-01	0.00	0.15	3.18E-16	13	27	27	8.31E-01	Cells_Cultured_fibroblasts
PTSD	ENSG00000272243.5	RP11-554D15.3	0.71	0.02	4.79E-01	0.00	0.01	3.94E-02	11	18	18	8.31E-01	Cells_Cultured_fibroblasts
PTSD	ENSG00000084444.13	FAM234B	0.71	0.02	4.79E-01	0.00	0.22	3.06E-24	4	34	34	8.31E-01	Cells_Cultured_fibroblasts
PTSD	ENSG00000278611.1	CTC-543D15.8	0.71	0.03	4.79E-01	0.00	0.14	5.04E-15	12	24	24	8.32E-01	Cells_Cultured_fibroblasts
PTSD	ENSG00000125166.12	GOT2	0.71	0.01	4.80E-01	0.01	0.30	2.52E-34	41	87	87	8.32E-01	Cells_Cultured_fibroblasts
PTSD	ENSG00000198382.8	UVRAG	-0.71	-0.02	4.80E-01	0.00	0.03	2.39E-04	15	44	44	8.32E-01	Cells_Cultured_fibroblasts
PTSD	ENSG00000174332.5	GLIS1	0.71	0.01	4.80E-01	0.01	0.07	4.54E-08	65	105	105	8.32E-01	Cells_Cultured_fibroblasts
PTSD	ENSG00000078699.21	CBFA2T2	-0.71	-0.03	4.80E-01	0.00	0.04	1.26E-04	12	26	26	8.32E-01	Cells_Cultured_fibroblasts
PTSD	ENSG00000145284.11	SCD5	0.71	0.02	4.80E-01	0.00	0.18	3.73E-19	9	43	43	8.32E-01	Cells_Cultured_fibroblasts
PTSD	ENSG00000053747.15	LAMA3	-0.71	-0.04	4.80E-01	0.00	0.04	5.91E-05	6	12	12	8.32E-01	Cells_Cultured_fibroblasts
PTSD	ENSG00000147459.17	DOCK5	0.71	0.01	4.80E-01	0.01	0.06	4.79E-07	36	49	49	8.32E-01	Cells_Cultured_fibroblasts
PTSD	ENSG00000116095.10	PLEKHA3	0.71	0.01	4.80E-01	0.01	0.18	3.30E-19	16	17	17	8.32E-01	Cells_Cultured_fibroblasts
PTSD	ENSG00000154803.12	FLCN	0.71	0.03	4.80E-01	0.00	0.47	6.44E-61	10	29	29	8.32E-01	Cells_Cultured_fibroblasts
PTSD	ENSG00000136834.3	OR1J1	-0.71	-0.01	4.81E-01	0.02	0.12	5.91E-13	21	28	28	8.32E-01	Cells_Cultured_fibroblasts
PTSD	ENSG00000159208.15	CIART	-0.71	-0.03	4.81E-01	0.00	0.01	3.67E-02	4	5	5	8.32E-01	Cells_Cultured_fibroblasts
PTSD	ENSG00000172159.15	FRMD3	-0.70	-0.03	4.81E-01	0.00	0.03	3.88E-04	15	25	25	8.32E-01	Cells_Cultured_fibroblasts
PTSD	ENSG00000148483.8	TMEM236	-0.70	-0.02	4.81E-01	0.00	0.14	8.21E-15	6	29	29	8.32E-01	Cells_Cultured_fibroblasts
PTSD	ENSG00000119899.12	SLC17A5	-0.70	-0.01	4.81E-01	0.01	0.18	2.11E-20	49	63	63	8.32E-01	Cells_Cultured_fibroblasts
PTSD	ENSG00000203791.14	METTL10	-0.70	-0.01	4.81E-01	0.01	0.50	3.54E-68	11	24	24	8.32E-01	Cells_Cultured_fibroblasts
PTSD	ENSG00000168556.6	ING2	0.70	0.04	4.81E-01	0.00	0.06	1.72E-06	4	7	7	8.32E-01	Cells_Cultured_fibroblasts
PTSD	ENSG00000134744.13	ZCCHC11	-0.70	-0.01	4.81E-01	0.01	0.18	6.25E-19	26	27	27	8.32E-01	Cells_Cultured_fibroblasts
PTSD	ENSG00000153094.22	BCL2L11	0.70	0.03	4.81E-01	0.00	0.02	7.55E-03	4	9	9	8.32E-01	Cells_Cultured_fibroblasts
PTSD	ENSG00000258768.2	CTD-2292M16.8	-0.70	-0.01	4.81E-01	0.00	0.13	6.53E-14	8	13	13	8.32E-01	Cells_Cultured_fibroblasts
PTSD	ENSG00000170381.12	SEMA3E	0.70	0.02	4.82E-01	0.00	0.06	6.61E-07	18	29	29	8.33E-01	Cells_Cultured_fibroblasts
PTSD	ENSG00000107485.15	GATA3	-0.70	-0.01	4.82E-01	0.02	0.45	1.36E-57	8	25	25	8.33E-01	Cells_Cultured_fibroblasts
PTSD	ENSG00000124299.13	PEPD	0.70	0.02	4.82E-01	0.00	0.27	1.79E-30	17	29	29	8.33E-01	Cells_Cultured_fibroblasts
PTSD	ENSG00000172638.12	EFEMP2	0.70	0.20	4.82E-01	0.00	0.17	8.80E-18	2	7	7	8.33E-01	Cells_Cultured_fibroblasts
PTSD	ENSG00000163029.15	SMC6	-0.70	-0.02	4.83E-01	0.00	0.10	4.04E-11	64	94	94	8.33E-01	Cells_Cultured_fibroblasts
PTSD	ENSG00000134198.9	TSPAN2	0.70	0.02	4.83E-01	0.00	0.03	2.52E-04	6	20	20	8.33E-01	Cells_Cultured_fibroblasts
PTSD	ENSG00000131127.13	ZNF141	0.70	0.02	4.83E-01	0.00	0.07	5.06E-08	3	8	8	8.33E-01	Cells_Cultured_fibroblasts
PTSD	ENSG00000088179.8	PTPN4	0.70	0.07	4.83E-01	0.00	0.08	3.93E-09	6	21	21	8.33E-01	Cells_Cultured_fibroblasts
PTSD	ENSG00000227051.6	C14orf132	0.70	0.01	4.83E-01	0.01	0.23	4.20E-25	82	161	161	8.33E-01	Cells_Cultured_fibroblasts
PTSD	ENSG00000152580.8	IGSF10	-0.70	-0.05	4.83E-01	0.00	0.05	1.70E-05	4	15	15	8.34E-01	Cells_Cultured_fibroblasts
PTSD	ENSG00000259772.6	RP11-16E12.2	-0.70	-0.01	4.84E-01	0.00	0.01	4.05E-02	14	42	42	8.34E-01	Cells_Cultured_fibroblasts
PTSD	ENSG00000033170.16	FUT8	-0.70	-0.01	4.84E-01	0.01	0.11	4.74E-12	20	31	31	8.34E-01	Cells_Cultured_fibroblasts
PTSD	ENSG00000110713.15	NUP98	-0.70	-0.07	4.84E-01	0.00	0.02	4.96E-03	6	9	9	8.34E-01	Cells_Cultured_fibroblasts
PTSD	ENSG00000178033.5	FAM26E	-0.70	-0.03	4.84E-01	0.00	0.06	1.62E-06	10	13	13	8.34E-01	Cells_Cultured_fibroblasts
PTSD	ENSG00000079785.14	DDX1	0.70	0.16	4.84E-01	0.00	0.61	3.34E-96	11	41	41	8.34E-01	Cells_Cultured_fibroblasts
PTSD	ENSG00000281162.2	LINC01127	-0.70	-0.01	4.84E-01	0.01	0.10	2.32E-10	22	81	81	8.34E-01	Cells_Cultured_fibroblasts
PTSD	ENSG00000272047.1	GTF2H5	-0.70	-0.01	4.84E-01	0.01	0.23	3.07E-25	36	53	53	8.34E-01	Cells_Cultured_fibroblasts
PTSD	ENSG00000196743.8	GM2A	-0.70	-0.02	4.84E-01	0.00	0.03	9.44E-04	32	68	68	8.34E-01	Cells_Cultured_fibroblasts
PTSD	ENSG00000182253.14	SYNM	0.70	0.01	4.84E-01	0.01	0.15	2.03E-15	24	54	54	8.34E-01	Cells_Cultured_fibroblasts
PTSD	ENSG00000254166.1	CASC19	0.70	0.03	4.84E-01	0.00	0.03	1.18E-03	4	8	8	8.34E-01	Cells_Cultured_fibroblasts
PTSD	ENSG00000112787.12	FBRSL1	-0.70	-0.04	4.85E-01	0.00	0.03	7.27E-04	9	51	51	8.34E-01	Cells_Cultured_fibroblasts
PTSD	ENSG00000188613.6	NANOS1	-0.70	-0.08	4.85E-01	0.00	0.01	4.21E-02	8	20	20	8.34E-01	Cells_Cultured_fibroblasts
PTSD	ENSG00000142669.14	SH3BGRL3	0.70	0.02	4.85E-01	0.00	0.07	2.97E-08	62	90	90	8.34E-01	Cells_Cultured_fibroblasts
PTSD	ENSG00000141542.10	RAB40B	-0.70	-0.04	4.85E-01	0.00	0.05	2.96E-06	1	8	8	8.35E-01	Cells_Cultured_fibroblasts
PTSD	ENSG00000119711.12	ALDH6A1	-0.70	-0.07	4.86E-01	0.00	0.03	8.01E-04	5	14	14	8.35E-01	Cells_Cultured_fibroblasts
PTSD	ENSG00000125122.15	LRRC29	-0.70	-0.03	4.86E-01	0.00	0.02	1.76E-03	4	4	4	8.36E-01	Cells_Cultured_fibroblasts
PTSD	ENSG00000112137.17	PHACTR1	-0.70	-0.01	4.86E-01	0.01	0.12	1.40E-12	31	61	61	8.36E-01	Cells_Cultured_fibroblasts
PTSD	ENSG00000145416.13	1-Mar	-0.70	0.00	4.87E-01	0.06	0.54	1.77E-76	29	53	53	8.36E-01	Cells_Cultured_fibroblasts
PTSD	ENSG00000118507.15	AKAP7	0.70	0.01	4.87E-01	0.01	0.09	1.81E-09	17	41	41	8.37E-01	Cells_Cultured_fibroblasts
PTSD	ENSG00000105339.10	DENND3	-0.69	-0.03	4.87E-01	0.00	0.38	6.73E-45	5	27	27	8.37E-01	Cells_Cultured_fibroblasts
PTSD	ENSG00000231500.6	RPS18	-0.69	-0.03	4.87E-01	0.00	0.05	6.21E-06	42	52	52	8.37E-01	Cells_Cultured_fibroblasts
PTSD	ENSG00000155816.19	FMN2	0.69	0.01	4.87E-01	0.01	0.17	3.20E-18	14	35	35	8.37E-01	Cells_Cultured_fibroblasts
PTSD	ENSG00000124614.13	RPS10	0.69	0.01	4.88E-01	0.01	0.22	3.24E-24	33	43	43	8.37E-01	Cells_Cultured_fibroblasts
PTSD	ENSG00000103245.13	NARFL	-0.69	-0.04	4.88E-01	0.00	0.05	1.54E-05	3	6	6	8.38E-01	Cells_Cultured_fibroblasts
PTSD	ENSG00000175575.12	PAAF1	-0.69	0.00	4.88E-01	0.17	0.59	1.29E-89	23	33	33	8.38E-01	Cells_Cultured_fibroblasts
PTSD	ENSG00000260563.3	RP13-516M14.1	-0.69	-0.03	4.88E-01	0.00	0.03	9.43E-04	11	15	15	8.38E-01	Cells_Cultured_fibroblasts
PTSD	ENSG00000107077.18	KDM4C	0.69	0.13	4.88E-01	0.00	0.02	7.35E-03	4	9	9	8.38E-01	Cells_Cultured_fibroblasts
PTSD	ENSG00000118557.15	PMFBP1	-0.69	-0.03	4.88E-01	0.00	0.03	2.43E-04	7	15	15	8.38E-01	Cells_Cultured_fibroblasts
PTSD	ENSG00000197780.9	TAF13	0.69	0.01	4.89E-01	0.02	0.37	2.64E-45	21	35	35	8.38E-01	Cells_Cultured_fibroblasts
PTSD	ENSG00000169908.11	TM4SF1	0.69	0.00	4.89E-01	0.04	0.40	1.48E-49	39	61	61	8.38E-01	Cells_Cultured_fibroblasts
PTSD	ENSG00000170310.14	STX8	-0.69	-0.01	4.89E-01	0.01	0.20	1.19E-21	18	40	40	8.38E-01	Cells_Cultured_fibroblasts
PTSD	ENSG00000135916.15	ITM2C	0.69	0.02	4.89E-01	0.00	0.13	1.62E-13	2	11	11	8.38E-01	Cells_Cultured_fibroblasts
PTSD	ENSG00000125991.19	ERGIC3	-0.69	-0.01	4.89E-01	0.02	0.34	3.63E-40	9	10	10	8.38E-01	Cells_Cultured_fibroblasts
PTSD	ENSG00000152518.7	ZFP36L2	-0.69	-0.03	4.89E-01	0.00	0.04	5.80E-05	14	24	24	8.38E-01	Cells_Cultured_fibroblasts
PTSD	ENSG00000134955.11	SLC37A2	-0.69	-0.01	4.89E-01	0.00	0.11	1.22E-11	14	32	32	8.38E-01	Cells_Cultured_fibroblasts
PTSD	ENSG00000218336.8	TENM3	-0.69	-0.01	4.89E-01	0.00	0.05	4.18E-06	28	66	66	8.38E-01	Cells_Cultured_fibroblasts
PTSD	ENSG00000099814.15	CEP170B	-0.69	-0.02	4.90E-01	0.00	0.13	3.13E-14	4	8	8	8.38E-01	Cells_Cultured_fibroblasts
PTSD	ENSG00000172575.11	RASGRP1	0.69	0.02	4.90E-01	0.00	0.04	5.63E-05	8	41	41	8.38E-01	Cells_Cultured_fibroblasts
PTSD	ENSG00000260633.1	RP11-375I20.6	-0.69	0.00	4.90E-01	0.07	0.25	1.90E-27	14	19	19	8.38E-01	Cells_Cultured_fibroblasts
PTSD	ENSG00000134146.11	DPH6	0.69	0.02	4.90E-01	0.00	0.02	8.10E-03	37	78	78	8.38E-01	Cells_Cultured_fibroblasts
PTSD	ENSG00000235475.1	LINC01372	0.69	0.01	4.90E-01	0.01	0.05	5.51E-06	13	28	28	8.38E-01	Cells_Cultured_fibroblasts
PTSD	ENSG00000283199.1	ABC13-47488600E17.1	0.69	3.65	4.90E-01	0.00	0.03	4.67E-04	1	13	13	8.38E-01	Cells_Cultured_fibroblasts
PTSD	ENSG00000101158.13	NELFCD	-0.69	-0.01	4.90E-01	0.03	0.51	5.73E-70	28	68	68	8.38E-01	Cells_Cultured_fibroblasts
PTSD	ENSG00000239779.6	WBP1	0.69	0.02	4.90E-01	0.00	0.05	1.23E-05	23	62	62	8.38E-01	Cells_Cultured_fibroblasts
PTSD	ENSG00000196498.13	NCOR2	0.69	0.34	4.90E-01	0.00	0.07	2.02E-07	2	21	21	8.38E-01	Cells_Cultured_fibroblasts
PTSD	ENSG00000041357.15	PSMA4	-0.69	-0.08	4.90E-01	0.00	0.05	6.07E-06	10	20	20	8.38E-01	Cells_Cultured_fibroblasts
PTSD	ENSG00000198755.10	RPL10A	-0.69	-0.04	4.90E-01	0.00	0.09	1.95E-09	16	38	38	8.38E-01	Cells_Cultured_fibroblasts
PTSD	ENSG00000182511.11	FES	-0.69	-0.02	4.90E-01	0.00	0.38	1.10E-46	11	49	49	8.38E-01	Cells_Cultured_fibroblasts
PTSD	ENSG00000162194.12	LBHD1	-0.69	-0.01	4.91E-01	0.03	0.25	4.60E-28	19	24	24	8.38E-01	Cells_Cultured_fibroblasts
PTSD	ENSG00000023608.4	SNAPC1	0.69	0.03	4.91E-01	0.00	0.04	1.61E-04	4	10	10	8.38E-01	Cells_Cultured_fibroblasts
PTSD	ENSG00000128274.15	A4GALT	0.69	0.01	4.91E-01	0.01	0.22	2.88E-24	27	52	52	8.38E-01	Cells_Cultured_fibroblasts
PTSD	ENSG00000166847.9	DCTN5	-0.69	0.00	4.91E-01	0.16	0.67	3.83E-115	20	20	20	8.38E-01	Cells_Cultured_fibroblasts
PTSD	ENSG00000164300.16	SERINC5	0.69	0.01	4.92E-01	0.02	0.24	5.65E-27	10	33	33	8.39E-01	Cells_Cultured_fibroblasts
PTSD	ENSG00000223496.2	EXOSC6	-0.69	-0.01	4.92E-01	0.02	0.37	1.02E-44	10	19	19	8.39E-01	Cells_Cultured_fibroblasts
PTSD	ENSG00000149480.6	MTA2	-0.69	-0.06	4.92E-01	0.00	0.09	1.74E-09	4	8	8	8.39E-01	Cells_Cultured_fibroblasts
PTSD	ENSG00000185475.10	TMEM179B	0.69	0.01	4.92E-01	0.01	0.07	1.09E-07	22	33	33	8.39E-01	Cells_Cultured_fibroblasts
PTSD	ENSG00000148572.15	NRBF2	-0.69	-0.02	4.92E-01	0.00	0.08	5.36E-09	21	51	51	8.39E-01	Cells_Cultured_fibroblasts
PTSD	ENSG00000247157.6	LINC01252	0.69	0.00	4.92E-01	0.05	0.42	2.15E-52	32	43	43	8.39E-01	Cells_Cultured_fibroblasts
PTSD	ENSG00000134013.15	LOXL2	0.69	0.01	4.92E-01	0.00	0.10	9.86E-11	29	48	48	8.39E-01	Cells_Cultured_fibroblasts
PTSD	ENSG00000163607.15	GTPBP8	0.69	0.02	4.93E-01	0.00	0.04	3.07E-05	12	31	31	8.39E-01	Cells_Cultured_fibroblasts
PTSD	ENSG00000197892.12	KIF13B	0.69	0.02	4.93E-01	0.00	0.02	1.76E-03	26	33	33	8.39E-01	Cells_Cultured_fibroblasts
PTSD	ENSG00000158008.9	EXTL1	-0.69	-0.04	4.93E-01	0.00	0.16	1.82E-16	4	9	9	8.39E-01	Cells_Cultured_fibroblasts
PTSD	ENSG00000143631.10	FLG	-0.69	-0.01	4.93E-01	0.01	0.55	1.54E-78	9	19	19	8.40E-01	Cells_Cultured_fibroblasts
PTSD	ENSG00000184347.14	SLIT3	-0.69	-0.03	4.93E-01	0.00	0.03	7.25E-04	16	39	39	8.40E-01	Cells_Cultured_fibroblasts
PTSD	ENSG00000204991.10	SPIRE2	0.69	0.01	4.93E-01	0.01	0.22	3.38E-24	9	33	33	8.40E-01	Cells_Cultured_fibroblasts
PTSD	ENSG00000140464.19	PML	0.69	0.03	4.93E-01	0.00	0.09	5.11E-10	22	53	53	8.40E-01	Cells_Cultured_fibroblasts
PTSD	ENSG00000162341.16	TPCN2	-0.68	-0.02	4.93E-01	0.00	0.01	3.18E-02	11	15	15	8.40E-01	Cells_Cultured_fibroblasts
PTSD	ENSG00000233237.6	LINC00472	-0.68	-0.01	4.94E-01	0.01	0.03	1.95E-04	34	42	42	8.40E-01	Cells_Cultured_fibroblasts
PTSD	ENSG00000007264.14	MATK	-0.68	-0.06	4.94E-01	0.00	0.05	2.50E-06	4	19	19	8.40E-01	Cells_Cultured_fibroblasts
PTSD	ENSG00000167971.15	CASKIN1	0.68	0.02	4.94E-01	0.00	0.03	2.73E-04	4	7	7	8.40E-01	Cells_Cultured_fibroblasts
PTSD	ENSG00000183307.3	CECR6	0.68	0.01	4.94E-01	0.00	0.07	1.56E-07	9	23	23	8.40E-01	Cells_Cultured_fibroblasts
PTSD	ENSG00000184840.11	TMED9	-0.68	-0.01	4.94E-01	0.01	0.20	1.62E-21	13	16	16	8.40E-01	Cells_Cultured_fibroblasts
PTSD	ENSG00000154122.12	ANKH	0.68	0.02	4.94E-01	0.00	0.08	1.01E-08	8	15	15	8.40E-01	Cells_Cultured_fibroblasts
PTSD	ENSG00000121577.13	POPDC2	0.68	0.03	4.94E-01	0.00	0.04	1.88E-04	9	13	13	8.40E-01	Cells_Cultured_fibroblasts
PTSD	ENSG00000137876.9	RSL24D1	-0.68	-0.01	4.95E-01	0.00	0.08	3.76E-09	13	19	19	8.40E-01	Cells_Cultured_fibroblasts
PTSD	ENSG00000186300.11	ZNF555	0.68	0.02	4.95E-01	0.00	0.04	2.45E-05	5	5	5	8.40E-01	Cells_Cultured_fibroblasts
PTSD	ENSG00000151689.12	INPP1	0.68	0.03	4.95E-01	0.00	0.04	7.34E-05	21	23	23	8.40E-01	Cells_Cultured_fibroblasts
PTSD	ENSG00000169515.5	CCDC8	0.68	0.00	4.95E-01	0.09	0.34	1.53E-39	33	62	62	8.40E-01	Cells_Cultured_fibroblasts
PTSD	ENSG00000102978.12	POLR2C	-0.68	-0.03	4.95E-01	0.00	0.01	3.97E-02	39	61	61	8.40E-01	Cells_Cultured_fibroblasts
PTSD	ENSG00000188629.11	ZNF177	0.68	0.01	4.95E-01	0.01	0.02	2.02E-03	25	47	47	8.40E-01	Cells_Cultured_fibroblasts
PTSD	ENSG00000100330.15	MTMR3	-0.68	-0.03	4.95E-01	0.00	0.08	3.90E-09	3	7	7	8.40E-01	Cells_Cultured_fibroblasts
PTSD	ENSG00000172922.8	RNASEH2C	-0.68	-0.01	4.95E-01	0.02	0.26	7.25E-30	33	45	45	8.41E-01	Cells_Cultured_fibroblasts
PTSD	ENSG00000278238.1	RP11-245D16.4	-0.68	-0.03	4.96E-01	0.00	0.05	1.24E-05	24	33	33	8.41E-01	Cells_Cultured_fibroblasts
PTSD	ENSG00000151239.13	TWF1	-0.68	-0.05	4.96E-01	0.00	0.02	2.44E-03	25	29	29	8.41E-01	Cells_Cultured_fibroblasts
PTSD	ENSG00000142459.8	EVI5L	0.68	0.03	4.96E-01	0.00	0.10	2.29E-10	9	25	25	8.41E-01	Cells_Cultured_fibroblasts
PTSD	ENSG00000166133.17	RPUSD2	-0.68	-0.04	4.96E-01	0.00	0.02	3.78E-03	7	17	17	8.41E-01	Cells_Cultured_fibroblasts
PTSD	ENSG00000139722.6	VPS37B	0.68	0.50	4.97E-01	0.00	0.01	2.78E-02	1	3	3	8.42E-01	Cells_Cultured_fibroblasts
PTSD	ENSG00000183484.11	GPR132	-0.68	-0.01	4.97E-01	0.01	0.17	1.32E-18	6	17	17	8.42E-01	Cells_Cultured_fibroblasts
PTSD	ENSG00000275004.3	ZNF280B	0.68	0.17	4.97E-01	0.00	0.05	1.01E-05	3	10	10	8.42E-01	Cells_Cultured_fibroblasts
PTSD	ENSG00000214338.10	SOGA3	0.68	0.02	4.97E-01	0.00	0.13	2.64E-14	5	20	20	8.42E-01	Cells_Cultured_fibroblasts
PTSD	ENSG00000180817.11	PPA1	0.68	0.02	4.98E-01	0.00	0.09	2.07E-09	15	26	26	8.43E-01	Cells_Cultured_fibroblasts
PTSD	ENSG00000143252.14	SDHC	0.68	0.06	4.98E-01	0.00	0.09	3.86E-10	5	7	7	8.43E-01	Cells_Cultured_fibroblasts
PTSD	ENSG00000168528.11	SERINC2	-0.68	0.00	4.98E-01	0.04	0.57	4.43E-83	35	70	70	8.43E-01	Cells_Cultured_fibroblasts
PTSD	ENSG00000204956.5	PCDHGA1	-0.68	-0.02	4.98E-01	0.00	0.01	3.18E-02	24	46	46	8.43E-01	Cells_Cultured_fibroblasts
PTSD	ENSG00000115020.16	PIKFYVE	-0.68	-0.03	4.98E-01	0.00	0.16	1.69E-17	6	33	33	8.43E-01	Cells_Cultured_fibroblasts
PTSD	ENSG00000089123.15	TASP1	-0.68	-0.05	4.98E-01	0.00	0.06	1.45E-06	16	45	45	8.43E-01	Cells_Cultured_fibroblasts
PTSD	ENSG00000134905.16	CARS2	0.68	0.01	4.98E-01	0.01	0.35	5.52E-41	18	30	30	8.43E-01	Cells_Cultured_fibroblasts
PTSD	ENSG00000204577.11	LILRB3	-0.68	0.00	4.98E-01	0.04	0.37	6.33E-44	7	24	24	8.43E-01	Cells_Cultured_fibroblasts
PTSD	ENSG00000166582.9	CENPV	-0.68	-0.02	4.98E-01	0.00	0.08	6.91E-09	9	10	10	8.43E-01	Cells_Cultured_fibroblasts
PTSD	ENSG00000255328.1	RP11-326C3.12	0.68	0.03	4.99E-01	0.00	0.15	3.80E-16	2	11	11	8.43E-01	Cells_Cultured_fibroblasts
PTSD	ENSG00000110400.10	NECTIN1	-0.68	-0.13	4.99E-01	0.00	0.04	2.23E-05	6	16	16	8.43E-01	Cells_Cultured_fibroblasts
PTSD	ENSG00000088832.16	FKBP1A	0.68	0.02	4.99E-01	0.00	0.14	1.95E-14	11	21	21	8.43E-01	Cells_Cultured_fibroblasts
PTSD	ENSG00000239388.8	ASB14	0.68	0.01	4.99E-01	0.02	0.04	6.87E-05	24	29	29	8.43E-01	Cells_Cultured_fibroblasts
PTSD	ENSG00000278318.4	ZNF229	-0.68	-0.01	4.99E-01	0.01	0.15	8.01E-16	7	21	21	8.43E-01	Cells_Cultured_fibroblasts
PTSD	ENSG00000198468.7	FLVCR1-AS1	0.68	0.00	4.99E-01	0.29	0.69	1.76E-121	30	43	43	8.43E-01	Cells_Cultured_fibroblasts
PTSD	ENSG00000163956.10	LRPAP1	0.68	0.01	4.99E-01	0.01	0.29	4.33E-33	4	20	20	8.43E-01	Cells_Cultured_fibroblasts
PTSD	ENSG00000213185.6	FAM24B	0.68	0.01	4.99E-01	0.01	0.02	9.70E-03	20	48	48	8.43E-01	Cells_Cultured_fibroblasts
PTSD	ENSG00000173567.14	ADGRF3	-0.68	-0.01	4.99E-01	0.03	0.11	5.32E-12	10	15	15	8.43E-01	Cells_Cultured_fibroblasts
PTSD	ENSG00000219481.10	NBPF1	0.68	0.01	4.99E-01	0.00	0.19	8.89E-20	26	69	69	8.43E-01	Cells_Cultured_fibroblasts
PTSD	ENSG00000132849.19	PATJ	0.68	0.02	5.00E-01	0.00	0.04	3.71E-05	22	44	44	8.43E-01	Cells_Cultured_fibroblasts
PTSD	ENSG00000166200.14	COPS2	0.68	0.06	5.00E-01	0.00	0.03	1.03E-03	10	20	20	8.43E-01	Cells_Cultured_fibroblasts
PTSD	ENSG00000170571.11	EMB	-0.67	-0.04	5.00E-01	0.00	0.17	2.43E-18	4	20	20	8.43E-01	Cells_Cultured_fibroblasts
PTSD	ENSG00000112511.17	PHF1	-0.67	-0.01	5.00E-01	0.01	0.04	7.79E-05	75	97	97	8.43E-01	Cells_Cultured_fibroblasts
PTSD	ENSG00000068878.14	PSME4	0.67	0.06	5.00E-01	0.00	0.02	5.96E-03	20	38	38	8.43E-01	Cells_Cultured_fibroblasts
PTSD	ENSG00000115607.9	IL18RAP	0.67	0.03	5.00E-01	0.00	0.02	7.13E-03	4	5	5	8.43E-01	Cells_Cultured_fibroblasts
PTSD	ENSG00000144476.5	ACKR3	0.67	0.01	5.00E-01	0.01	0.19	3.11E-20	14	25	25	8.43E-01	Cells_Cultured_fibroblasts
PTSD	ENSG00000241837.6	ATP5O	-0.67	-0.02	5.00E-01	0.00	0.17	1.34E-17	12	18	18	8.43E-01	Cells_Cultured_fibroblasts
PTSD	ENSG00000107614.21	TRDMT1	-0.67	-0.10	5.00E-01	0.00	0.04	5.94E-05	3	10	10	8.43E-01	Cells_Cultured_fibroblasts
PTSD	ENSG00000123096.11	SSPN	0.67	0.01	5.00E-01	0.02	0.38	7.35E-47	19	36	36	8.43E-01	Cells_Cultured_fibroblasts
PTSD	ENSG00000164530.13	PI16	-0.67	-0.02	5.00E-01	0.00	0.01	1.89E-02	8	15	15	8.43E-01	Cells_Cultured_fibroblasts
PTSD	ENSG00000146729.9	GBAS	0.67	0.01	5.01E-01	0.00	0.18	8.76E-19	20	28	28	8.43E-01	Cells_Cultured_fibroblasts
PTSD	ENSG00000168575.9	SLC20A2	0.67	0.01	5.01E-01	0.01	0.29	1.59E-33	28	34	34	8.43E-01	Cells_Cultured_fibroblasts
PTSD	ENSG00000151090.17	THRB	-0.67	-0.04	5.01E-01	0.00	0.01	1.70E-02	8	41	41	8.43E-01	Cells_Cultured_fibroblasts
PTSD	ENSG00000102760.12	RGCC	0.67	0.02	5.01E-01	0.00	0.18	1.16E-19	20	42	42	8.43E-01	Cells_Cultured_fibroblasts
PTSD	ENSG00000102901.12	CENPT	-0.67	-0.02	5.01E-01	0.00	0.05	3.09E-06	13	22	22	8.43E-01	Cells_Cultured_fibroblasts
PTSD	ENSG00000003147.17	ICA1	0.67	0.30	5.01E-01	0.00	0.20	1.88E-21	1	6	6	8.43E-01	Cells_Cultured_fibroblasts
PTSD	ENSG00000075886.10	TUBA3D	0.67	0.04	5.01E-01	0.00	0.03	3.48E-04	6	17	17	8.43E-01	Cells_Cultured_fibroblasts
PTSD	ENSG00000169715.14	MT1E	-0.67	-0.01	5.01E-01	0.01	0.16	2.63E-17	34	58	58	8.43E-01	Cells_Cultured_fibroblasts
PTSD	ENSG00000176105.13	YES1	0.67	0.02	5.02E-01	0.00	0.05	9.67E-06	27	53	53	8.43E-01	Cells_Cultured_fibroblasts
PTSD	ENSG00000113360.16	DROSHA	-0.67	-0.04	5.02E-01	0.00	0.07	4.92E-08	2	9	9	8.43E-01	Cells_Cultured_fibroblasts
PTSD	ENSG00000111321.10	LTBR	0.67	0.01	5.02E-01	0.00	0.39	4.18E-47	14	37	37	8.43E-01	Cells_Cultured_fibroblasts
PTSD	ENSG00000132932.16	ATP8A2	-0.67	-0.04	5.02E-01	0.00	0.01	2.36E-02	12	23	23	8.43E-01	Cells_Cultured_fibroblasts
PTSD	ENSG00000163995.19	ABLIM2	-0.67	-0.02	5.02E-01	0.00	0.05	1.61E-05	25	45	45	8.43E-01	Cells_Cultured_fibroblasts
PTSD	ENSG00000105642.15	KCNN1	-0.67	-0.01	5.02E-01	0.01	0.02	4.70E-03	10	25	25	8.43E-01	Cells_Cultured_fibroblasts
PTSD	ENSG00000140995.16	DEF8	0.67	0.01	5.02E-01	0.00	0.09	8.70E-10	10	28	28	8.43E-01	Cells_Cultured_fibroblasts
PTSD	ENSG00000169762.16	TAPT1	0.67	0.02	5.02E-01	0.00	0.05	3.61E-06	15	21	21	8.43E-01	Cells_Cultured_fibroblasts
PTSD	ENSG00000165629.19	ATP5C1	-0.67	-0.28	5.02E-01	0.00	0.13	3.75E-14	1	15	15	8.43E-01	Cells_Cultured_fibroblasts
PTSD	ENSG00000186205.12	1-Mar	0.67	0.05	5.03E-01	0.00	0.06	1.17E-06	3	56	56	8.43E-01	Cells_Cultured_fibroblasts
PTSD	ENSG00000179604.9	CDC42EP4	-0.67	-0.06	5.03E-01	0.00	0.07	1.19E-07	2	4	4	8.43E-01	Cells_Cultured_fibroblasts
PTSD	ENSG00000141401.11	IMPA2	-0.67	-0.01	5.03E-01	0.01	0.09	2.93E-09	7	20	20	8.43E-01	Cells_Cultured_fibroblasts
PTSD	ENSG00000197558.11	SSPO	0.67	2.62	5.03E-01	0.00	0.02	3.07E-03	1	5	5	8.43E-01	Cells_Cultured_fibroblasts
PTSD	ENSG00000121281.12	ADCY7	0.67	0.03	5.04E-01	0.00	0.21	3.84E-23	37	77	77	8.44E-01	Cells_Cultured_fibroblasts
PTSD	ENSG00000196284.15	SUPT3H	0.67	0.05	5.04E-01	0.00	0.16	4.03E-18	12	56	56	8.44E-01	Cells_Cultured_fibroblasts
PTSD	ENSG00000244509.3	APOBEC3C	0.67	0.02	5.04E-01	0.00	0.14	6.37E-16	12	52	52	8.44E-01	Cells_Cultured_fibroblasts
PTSD	ENSG00000188321.13	ZNF559	-0.67	0.00	5.04E-01	0.07	0.55	8.09E-79	5	12	12	8.44E-01	Cells_Cultured_fibroblasts
PTSD	ENSG00000101255.10	TRIB3	0.67	0.03	5.04E-01	0.00	0.03	2.36E-04	7	27	27	8.44E-01	Cells_Cultured_fibroblasts
PTSD	ENSG00000127990.15	SGCE	0.67	0.03	5.04E-01	0.00	0.03	6.09E-04	15	21	21	8.44E-01	Cells_Cultured_fibroblasts
PTSD	ENSG00000133055.8	MYBPH	0.67	0.01	5.04E-01	0.00	0.06	4.36E-07	3	3	3	8.44E-01	Cells_Cultured_fibroblasts
PTSD	ENSG00000168297.15	PXK	0.67	0.01	5.04E-01	0.03	0.31	9.03E-36	45	54	54	8.44E-01	Cells_Cultured_fibroblasts
PTSD	ENSG00000250571.6	GLI4	0.67	0.04	5.04E-01	0.00	0.09	9.75E-10	3	6	6	8.44E-01	Cells_Cultured_fibroblasts
PTSD	ENSG00000259865.1	RP11-488L18.10	0.67	0.01	5.04E-01	0.01	0.27	2.97E-30	25	34	34	8.44E-01	Cells_Cultured_fibroblasts
PTSD	ENSG00000144231.10	POLR2D	-0.67	-0.01	5.05E-01	0.00	0.17	2.21E-18	3	11	11	8.44E-01	Cells_Cultured_fibroblasts
PTSD	ENSG00000151151.5	IPMK	0.67	0.02	5.05E-01	0.00	0.07	4.59E-08	22	47	47	8.44E-01	Cells_Cultured_fibroblasts
PTSD	ENSG00000132530.16	XAF1	-0.67	-0.09	5.05E-01	0.00	0.03	3.58E-04	4	17	17	8.44E-01	Cells_Cultured_fibroblasts
PTSD	ENSG00000172466.15	ZNF24	-0.67	-0.23	5.05E-01	0.00	0.04	4.26E-05	2	9	9	8.44E-01	Cells_Cultured_fibroblasts
PTSD	ENSG00000254319.5	RP11-134O21.1	0.67	0.02	5.05E-01	0.00	0.15	2.08E-16	8	21	21	8.44E-01	Cells_Cultured_fibroblasts
PTSD	ENSG00000189067.12	LITAF	0.67	0.02	5.05E-01	0.00	0.13	2.49E-14	22	49	49	8.44E-01	Cells_Cultured_fibroblasts
PTSD	ENSG00000203724.10	C1orf53	0.67	0.01	5.05E-01	0.01	0.08	6.94E-09	30	71	71	8.44E-01	Cells_Cultured_fibroblasts
PTSD	ENSG00000189184.11	PCDH18	-0.67	-0.08	5.05E-01	0.00	0.06	1.18E-06	2	12	12	8.44E-01	Cells_Cultured_fibroblasts
PTSD	ENSG00000182165.17	TP53TG1	-0.67	-0.01	5.06E-01	0.01	0.07	4.01E-08	49	60	60	8.45E-01	Cells_Cultured_fibroblasts
PTSD	ENSG00000197448.13	GSTK1	-0.67	-0.03	5.06E-01	0.00	0.04	4.22E-05	10	17	17	8.45E-01	Cells_Cultured_fibroblasts
PTSD	ENSG00000107372.12	ZFAND5	0.67	0.10	5.06E-01	0.00	0.02	1.46E-02	2	12	12	8.45E-01	Cells_Cultured_fibroblasts
PTSD	ENSG00000117640.17	MTFR1L	0.67	0.02	5.06E-01	0.00	0.06	3.60E-07	27	40	40	8.45E-01	Cells_Cultured_fibroblasts
PTSD	ENSG00000063169.10	GLTSCR1	-0.67	-0.06	5.06E-01	0.00	0.03	1.61E-03	4	13	13	8.45E-01	Cells_Cultured_fibroblasts
PTSD	ENSG00000010310.8	GIPR	0.67	0.02	5.06E-01	0.00	0.02	4.57E-03	25	50	50	8.45E-01	Cells_Cultured_fibroblasts
PTSD	ENSG00000272221.1	XXbac-BPG181B23.7	0.66	0.01	5.07E-01	0.01	0.59	3.56E-89	21	65	65	8.45E-01	Cells_Cultured_fibroblasts
PTSD	ENSG00000141994.15	DUS3L	0.66	0.00	5.07E-01	0.05	0.62	5.98E-98	18	24	24	8.46E-01	Cells_Cultured_fibroblasts
PTSD	ENSG00000109743.10	BST1	0.66	0.01	5.07E-01	0.01	0.08	2.57E-09	65	99	99	8.46E-01	Cells_Cultured_fibroblasts
PTSD	ENSG00000075945.12	KIFAP3	0.66	0.01	5.07E-01	0.00	0.17	4.10E-18	55	91	91	8.46E-01	Cells_Cultured_fibroblasts
PTSD	ENSG00000134287.9	ARF3	-0.66	-0.01	5.07E-01	0.02	0.36	2.09E-42	40	46	46	8.46E-01	Cells_Cultured_fibroblasts
PTSD	ENSG00000101197.12	BIRC7	0.66	0.01	5.08E-01	0.01	0.11	9.94E-12	6	12	12	8.47E-01	Cells_Cultured_fibroblasts
PTSD	ENSG00000138363.14	ATIC	0.66	0.02	5.08E-01	0.00	0.15	5.38E-16	36	60	60	8.47E-01	Cells_Cultured_fibroblasts
PTSD	ENSG00000176124.11	DLEU1	-0.66	-0.02	5.08E-01	0.00	0.03	1.30E-03	7	10	10	8.47E-01	Cells_Cultured_fibroblasts
PTSD	ENSG00000020181.17	ADGRA2	-0.66	-0.01	5.08E-01	0.00	0.16	4.08E-17	5	12	12	8.47E-01	Cells_Cultured_fibroblasts
PTSD	ENSG00000128564.6	VGF	-0.66	-4.89	5.08E-01	0.00	0.03	1.21E-03	1	6	6	8.47E-01	Cells_Cultured_fibroblasts
PTSD	ENSG00000162817.6	C1orf115	0.66	0.02	5.08E-01	0.00	0.32	8.24E-37	8	56	56	8.47E-01	Cells_Cultured_fibroblasts
PTSD	ENSG00000138759.18	FRAS1	0.66	0.01	5.09E-01	0.01	0.15	1.55E-16	75	114	114	8.47E-01	Cells_Cultured_fibroblasts
PTSD	ENSG00000151575.14	TEX9	0.66	0.02	5.09E-01	0.00	0.10	2.01E-10	11	27	27	8.47E-01	Cells_Cultured_fibroblasts
PTSD	ENSG00000185432.11	METTL7A	-0.66	-0.32	5.09E-01	0.00	0.03	3.91E-04	5	12	12	8.47E-01	Cells_Cultured_fibroblasts
PTSD	ENSG00000158769.17	F11R	-0.66	0.00	5.09E-01	0.28	0.62	7.52E-96	28	47	47	8.47E-01	Cells_Cultured_fibroblasts
PTSD	ENSG00000105650.21	PDE4C	-0.66	-0.01	5.09E-01	0.01	0.04	1.01E-04	6	7	7	8.48E-01	Cells_Cultured_fibroblasts
PTSD	ENSG00000173068.17	BNC2	0.66	0.04	5.09E-01	0.00	0.06	4.35E-07	5	31	31	8.48E-01	Cells_Cultured_fibroblasts
PTSD	ENSG00000130540.13	SULT4A1	0.66	0.01	5.10E-01	0.01	0.14	1.52E-14	19	58	58	8.48E-01	Cells_Cultured_fibroblasts
PTSD	ENSG00000100629.16	CEP128	0.66	0.03	5.10E-01	0.00	0.02	7.58E-03	19	29	29	8.48E-01	Cells_Cultured_fibroblasts
PTSD	ENSG00000169026.12	MFSD7	0.66	0.01	5.10E-01	0.03	0.22	3.06E-25	8	8	8	8.48E-01	Cells_Cultured_fibroblasts
PTSD	ENSG00000272335.1	RP11-53O19.3	-0.66	-0.04	5.10E-01	0.00	0.05	1.18E-05	8	25	25	8.48E-01	Cells_Cultured_fibroblasts
PTSD	ENSG00000091409.14	ITGA6	0.66	0.01	5.10E-01	0.01	0.17	3.43E-18	18	42	42	8.48E-01	Cells_Cultured_fibroblasts
PTSD	ENSG00000100263.13	RHBDD3	0.66	0.01	5.10E-01	0.00	0.21	1.69E-23	14	27	27	8.48E-01	Cells_Cultured_fibroblasts
PTSD	ENSG00000129562.10	DAD1	-0.66	-0.04	5.10E-01	0.00	0.04	2.50E-05	58	83	83	8.48E-01	Cells_Cultured_fibroblasts
PTSD	ENSG00000148498.15	PARD3	-0.66	-0.01	5.11E-01	0.02	0.17	5.51E-18	40	52	52	8.49E-01	Cells_Cultured_fibroblasts
PTSD	ENSG00000132003.9	ZSWIM4	0.66	0.03	5.11E-01	0.00	0.02	1.42E-03	4	10	10	8.49E-01	Cells_Cultured_fibroblasts
PTSD	ENSG00000158402.18	CDC25C	-0.66	-0.05	5.11E-01	0.00	0.03	3.39E-04	4	8	8	8.49E-01	Cells_Cultured_fibroblasts
PTSD	ENSG00000241404.6	EGFL8	0.66	0.02	5.12E-01	0.00	0.03	5.30E-04	15	17	17	8.49E-01	Cells_Cultured_fibroblasts
PTSD	ENSG00000262877.4	RP11-1055B8.4	-0.66	0.00	5.12E-01	0.04	0.33	5.43E-38	34	91	91	8.49E-01	Cells_Cultured_fibroblasts
PTSD	ENSG00000134779.14	TPGS2	0.66	0.16	5.12E-01	0.00	0.15	1.24E-15	2	20	20	8.49E-01	Cells_Cultured_fibroblasts
PTSD	ENSG00000048740.18	CELF2	0.66	0.03	5.12E-01	0.00	0.11	2.89E-11	22	69	69	8.49E-01	Cells_Cultured_fibroblasts
PTSD	ENSG00000055332.16	EIF2AK2	-0.66	-0.01	5.12E-01	0.01	0.06	3.49E-07	40	65	65	8.49E-01	Cells_Cultured_fibroblasts
PTSD	ENSG00000158792.15	SPATA2L	0.66	0.07	5.12E-01	0.00	0.06	5.57E-07	2	14	14	8.49E-01	Cells_Cultured_fibroblasts
PTSD	ENSG00000100092.20	SH3BP1	-0.66	-0.03	5.12E-01	0.00	0.13	3.81E-14	9	15	15	8.49E-01	Cells_Cultured_fibroblasts
PTSD	ENSG00000163093.11	BBS5	0.66	0.03	5.12E-01	0.00	0.06	5.58E-07	5	12	12	8.49E-01	Cells_Cultured_fibroblasts
PTSD	ENSG00000185250.15	PPIL6	-0.66	-0.03	5.12E-01	0.00	0.04	4.19E-05	3	10	10	8.49E-01	Cells_Cultured_fibroblasts
PTSD	ENSG00000203778.7	FAM229B	0.65	0.01	5.13E-01	0.02	0.31	9.03E-36	66	82	82	8.49E-01	Cells_Cultured_fibroblasts
PTSD	ENSG00000100802.14	C14orf93	-0.65	-0.02	5.13E-01	0.00	0.02	1.34E-02	34	74	74	8.49E-01	Cells_Cultured_fibroblasts
PTSD	ENSG00000127054.20	INTS11	-0.65	-0.03	5.13E-01	0.00	0.05	5.11E-06	3	13	13	8.50E-01	Cells_Cultured_fibroblasts
PTSD	ENSG00000144320.13	LNPK	0.65	0.04	5.13E-01	0.00	0.15	2.42E-16	21	38	38	8.50E-01	Cells_Cultured_fibroblasts
PTSD	ENSG00000183439.7	TRIM61	-0.65	0.00	5.13E-01	0.03	0.20	4.52E-21	35	52	52	8.50E-01	Cells_Cultured_fibroblasts
PTSD	ENSG00000140157.14	NIPA2	0.65	0.17	5.14E-01	0.00	0.08	7.76E-09	1	17	17	8.51E-01	Cells_Cultured_fibroblasts
PTSD	ENSG00000109680.10	TBC1D19	0.65	0.02	5.14E-01	0.00	0.10	1.13E-10	14	26	26	8.51E-01	Cells_Cultured_fibroblasts
PTSD	ENSG00000271947.1	RP11-439M11.1	-0.65	-0.01	5.14E-01	0.01	0.04	5.55E-05	9	19	19	8.51E-01	Cells_Cultured_fibroblasts
PTSD	ENSG00000149679.11	CABLES2	-0.65	-0.09	5.14E-01	0.00	0.24	6.12E-27	2	11	11	8.51E-01	Cells_Cultured_fibroblasts
PTSD	ENSG00000268362.5	CTD-2017D11.1	0.65	0.00	5.14E-01	0.20	0.53	5.38E-73	34	59	59	8.51E-01	Cells_Cultured_fibroblasts
PTSD	ENSG00000118420.16	UBE3D	-0.65	-0.18	5.14E-01	0.00	0.04	1.05E-04	1	5	5	8.51E-01	Cells_Cultured_fibroblasts
PTSD	ENSG00000147804.9	SLC39A4	0.65	0.15	5.15E-01	0.00	0.10	5.06E-11	3	26	26	8.51E-01	Cells_Cultured_fibroblasts
PTSD	ENSG00000144893.12	MED12L	0.65	0.04	5.15E-01	0.00	0.03	1.04E-03	5	20	20	8.51E-01	Cells_Cultured_fibroblasts
PTSD	ENSG00000162604.12	TM2D1	0.65	0.01	5.15E-01	0.01	0.25	1.92E-27	12	25	25	8.52E-01	Cells_Cultured_fibroblasts
PTSD	ENSG00000000971.15	CFH	0.65	0.06	5.15E-01	0.00	0.08	2.60E-08	7	24	24	8.52E-01	Cells_Cultured_fibroblasts
PTSD	ENSG00000174501.14	ANKRD36C	-0.65	-0.08	5.15E-01	0.00	0.04	6.24E-05	1	5	5	8.52E-01	Cells_Cultured_fibroblasts
PTSD	ENSG00000124532.14	MRS2	-0.65	0.00	5.16E-01	0.11	0.56	8.73E-83	38	49	49	8.52E-01	Cells_Cultured_fibroblasts
PTSD	ENSG00000160991.15	ORAI2	0.65	0.01	5.16E-01	0.00	0.07	3.43E-08	16	27	27	8.52E-01	Cells_Cultured_fibroblasts
PTSD	ENSG00000152582.13	SPEF2	0.65	0.01	5.16E-01	0.01	0.13	9.51E-14	48	77	77	8.52E-01	Cells_Cultured_fibroblasts
PTSD	ENSG00000128709.12	HOXD9	-0.65	-0.01	5.16E-01	0.01	0.08	4.21E-09	15	30	30	8.52E-01	Cells_Cultured_fibroblasts
PTSD	ENSG00000142149.8	HUNK	0.65	0.08	5.17E-01	0.00	0.05	7.94E-06	4	7	7	8.53E-01	Cells_Cultured_fibroblasts
PTSD	ENSG00000109674.3	NEIL3	0.65	0.06	5.17E-01	0.00	0.01	1.61E-02	5	11	11	8.53E-01	Cells_Cultured_fibroblasts
PTSD	ENSG00000263063.1	RP11-388C12.1	-0.65	0.00	5.17E-01	0.03	0.14	1.15E-14	15	25	25	8.53E-01	Cells_Cultured_fibroblasts
PTSD	ENSG00000130402.11	ACTN4	0.65	0.04	5.17E-01	0.00	0.13	1.63E-13	8	24	24	8.53E-01	Cells_Cultured_fibroblasts
PTSD	ENSG00000138286.14	FAM149B1	-0.65	-0.01	5.17E-01	0.00	0.07	3.59E-08	25	30	30	8.53E-01	Cells_Cultured_fibroblasts
PTSD	ENSG00000128011.4	LRFN1	-0.65	-0.01	5.18E-01	0.02	0.08	3.75E-09	15	31	31	8.53E-01	Cells_Cultured_fibroblasts
PTSD	ENSG00000132622.10	HSPA12B	0.65	0.00	5.18E-01	0.05	0.18	1.69E-18	35	111	111	8.53E-01	Cells_Cultured_fibroblasts
PTSD	ENSG00000183378.11	OVCH2	-0.65	-0.01	5.18E-01	0.01	0.03	9.57E-04	41	84	84	8.53E-01	Cells_Cultured_fibroblasts
PTSD	ENSG00000046604.12	DSG2	-0.65	-0.01	5.18E-01	0.00	0.13	2.66E-14	4	13	13	8.53E-01	Cells_Cultured_fibroblasts
PTSD	ENSG00000103154.9	NECAB2	0.65	0.01	5.18E-01	0.00	0.01	3.03E-02	25	43	43	8.53E-01	Cells_Cultured_fibroblasts
PTSD	ENSG00000166170.9	BAG5	-0.65	-0.51	5.18E-01	0.00	0.02	1.88E-03	1	11	11	8.53E-01	Cells_Cultured_fibroblasts
PTSD	ENSG00000091844.7	RGS17	0.65	0.53	5.18E-01	0.00	0.20	1.56E-21	1	23	23	8.53E-01	Cells_Cultured_fibroblasts
PTSD	ENSG00000154065.16	ANKRD29	-0.65	-0.01	5.18E-01	0.00	0.19	2.60E-20	4	5	5	8.54E-01	Cells_Cultured_fibroblasts
PTSD	ENSG00000164654.15	MIOS	-0.65	-0.01	5.18E-01	0.00	0.07	5.09E-08	5	9	9	8.54E-01	Cells_Cultured_fibroblasts
PTSD	ENSG00000176915.14	ANKLE2	-0.64	-0.06	5.19E-01	0.00	0.53	6.41E-74	7	23	23	8.54E-01	Cells_Cultured_fibroblasts
PTSD	ENSG00000104518.10	GSDMD	0.64	0.00	5.19E-01	0.06	0.41	3.51E-51	30	61	61	8.54E-01	Cells_Cultured_fibroblasts
PTSD	ENSG00000230387.2	RP4-737E23.2	-0.64	-0.01	5.19E-01	0.00	0.02	1.22E-02	5	14	14	8.54E-01	Cells_Cultured_fibroblasts
PTSD	ENSG00000163485.16	ADORA1	0.64	0.01	5.19E-01	0.01	0.07	6.90E-08	1	10	10	8.54E-01	Cells_Cultured_fibroblasts
PTSD	ENSG00000143847.15	PPFIA4	0.64	0.08	5.19E-01	0.00	0.01	2.75E-02	1	5	5	8.54E-01	Cells_Cultured_fibroblasts
PTSD	ENSG00000171056.7	SOX7	-0.64	-0.02	5.20E-01	0.00	0.01	2.95E-02	6	15	15	8.55E-01	Cells_Cultured_fibroblasts
PTSD	ENSG00000123136.14	DDX39A	0.64	0.04	5.20E-01	0.00	0.02	3.08E-03	14	30	30	8.55E-01	Cells_Cultured_fibroblasts
PTSD	ENSG00000175073.7	VCPIP1	-0.64	-0.20	5.20E-01	0.00	0.02	1.02E-02	3	10	10	8.55E-01	Cells_Cultured_fibroblasts
PTSD	ENSG00000249628.2	LINC00942	0.64	0.05	5.21E-01	0.00	0.31	7.42E-35	6	21	21	8.56E-01	Cells_Cultured_fibroblasts
PTSD	ENSG00000170364.12	SETMAR	0.64	0.02	5.21E-01	0.00	0.12	5.29E-13	20	44	44	8.56E-01	Cells_Cultured_fibroblasts
PTSD	ENSG00000139618.14	BRCA2	0.64	0.05	5.21E-01	0.00	0.05	1.01E-05	8	14	14	8.56E-01	Cells_Cultured_fibroblasts
PTSD	ENSG00000008277.14	ADAM22	-0.64	-0.01	5.21E-01	0.01	0.05	9.40E-06	20	26	26	8.56E-01	Cells_Cultured_fibroblasts
PTSD	ENSG00000177096.8	FAM109B	-0.64	-0.01	5.21E-01	0.01	0.33	2.64E-39	27	47	47	8.56E-01	Cells_Cultured_fibroblasts
PTSD	ENSG00000157927.16	RADIL	-0.64	-0.03	5.21E-01	0.00	0.05	3.77E-06	14	23	23	8.56E-01	Cells_Cultured_fibroblasts
PTSD	ENSG00000197879.14	MYO1C	0.64	0.41	5.22E-01	0.00	0.18	6.22E-19	1	25	25	8.56E-01	Cells_Cultured_fibroblasts
PTSD	ENSG00000163145.12	C1QTNF7	-0.64	-0.05	5.22E-01	0.00	0.05	8.79E-06	9	14	14	8.56E-01	Cells_Cultured_fibroblasts
PTSD	ENSG00000171492.14	LRRC8D	0.64	0.03	5.22E-01	0.00	0.06	9.97E-07	1	1	1	8.57E-01	Cells_Cultured_fibroblasts
PTSD	ENSG00000122674.11	CCZ1	0.64	0.00	5.22E-01	0.06	0.65	5.77E-108	21	42	42	8.57E-01	Cells_Cultured_fibroblasts
PTSD	ENSG00000261341.6	CTD-2568A17.1	-0.64	-0.01	5.22E-01	0.01	0.06	6.58E-07	13	16	16	8.57E-01	Cells_Cultured_fibroblasts
PTSD	ENSG00000047849.21	MAP4	0.64	0.03	5.22E-01	0.00	0.17	1.36E-18	8	32	32	8.57E-01	Cells_Cultured_fibroblasts
PTSD	ENSG00000196636.7	SDHAF3	-0.64	-0.02	5.23E-01	0.00	0.02	2.30E-03	52	64	64	8.57E-01	Cells_Cultured_fibroblasts
PTSD	ENSG00000001167.14	NFYA	0.64	0.01	5.23E-01	0.00	0.06	5.58E-07	28	40	40	8.57E-01	Cells_Cultured_fibroblasts
PTSD	ENSG00000203546.7	RP11-176H8.1	-0.64	-0.01	5.23E-01	0.01	0.15	4.39E-16	23	75	75	8.57E-01	Cells_Cultured_fibroblasts
PTSD	ENSG00000205209.7	SCGB2B2	0.64	0.02	5.23E-01	0.00	0.04	1.20E-04	3	13	13	8.58E-01	Cells_Cultured_fibroblasts
PTSD	ENSG00000102890.14	ELMO3	0.64	0.01	5.24E-01	0.01	0.08	8.80E-09	20	24	24	8.58E-01	Cells_Cultured_fibroblasts
PTSD	ENSG00000139354.10	GAS2L3	0.64	0.03	5.24E-01	0.00	0.05	2.85E-06	3	3	3	8.58E-01	Cells_Cultured_fibroblasts
PTSD	ENSG00000164746.13	C7orf57	-0.64	-0.01	5.24E-01	0.01	0.04	3.42E-05	26	45	45	8.58E-01	Cells_Cultured_fibroblasts
PTSD	ENSG00000182197.10	EXT1	0.64	0.06	5.24E-01	0.00	0.01	2.90E-02	8	28	28	8.58E-01	Cells_Cultured_fibroblasts
PTSD	ENSG00000145029.13	NICN1	-0.64	-0.02	5.24E-01	0.00	0.05	2.12E-05	9	17	17	8.58E-01	Cells_Cultured_fibroblasts
PTSD	ENSG00000198825.12	INPP5F	0.64	0.01	5.24E-01	0.00	0.08	2.08E-08	13	22	22	8.58E-01	Cells_Cultured_fibroblasts
PTSD	ENSG00000139168.7	ZCRB1	-0.64	-0.10	5.24E-01	0.00	0.11	1.89E-12	2	7	7	8.58E-01	Cells_Cultured_fibroblasts
PTSD	ENSG00000198853.11	RUSC2	0.64	0.16	5.24E-01	0.00	0.05	3.37E-06	1	6	6	8.58E-01	Cells_Cultured_fibroblasts
PTSD	ENSG00000277258.4	PCGF2	-0.64	0.00	5.24E-01	0.02	0.47	4.82E-61	6	10	10	8.58E-01	Cells_Cultured_fibroblasts
PTSD	ENSG00000125731.12	SH2D3A	-0.64	0.00	5.25E-01	0.03	0.39	6.84E-48	6	19	19	8.58E-01	Cells_Cultured_fibroblasts
PTSD	ENSG00000175334.7	BANF1	-0.64	-0.02	5.25E-01	0.00	0.25	4.95E-27	7	10	10	8.58E-01	Cells_Cultured_fibroblasts
PTSD	ENSG00000069431.11	ABCC9	0.64	0.04	5.25E-01	0.00	0.02	5.28E-03	8	11	11	8.58E-01	Cells_Cultured_fibroblasts
PTSD	ENSG00000137700.17	SLC37A4	0.64	0.03	5.25E-01	0.00	0.19	6.45E-20	17	41	41	8.58E-01	Cells_Cultured_fibroblasts
PTSD	ENSG00000057757.9	PITHD1	-0.64	-0.02	5.25E-01	0.00	0.16	2.93E-17	18	37	37	8.58E-01	Cells_Cultured_fibroblasts
PTSD	ENSG00000168765.16	GSTM4	0.64	0.01	5.25E-01	0.01	0.55	1.01E-78	11	28	28	8.58E-01	Cells_Cultured_fibroblasts
PTSD	ENSG00000108799.12	EZH1	0.63	0.03	5.25E-01	0.00	0.02	2.73E-03	29	51	51	8.59E-01	Cells_Cultured_fibroblasts
PTSD	ENSG00000105656.12	ELL	-0.63	-0.14	5.26E-01	0.00	0.03	1.45E-03	6	12	12	8.59E-01	Cells_Cultured_fibroblasts
PTSD	ENSG00000066185.12	ZMYND12	0.63	0.01	5.26E-01	0.01	0.10	2.12E-10	35	36	36	8.59E-01	Cells_Cultured_fibroblasts
PTSD	ENSG00000138115.13	CYP2C8	0.63	0.02	5.26E-01	0.00	0.03	2.77E-04	8	29	29	8.59E-01	Cells_Cultured_fibroblasts
PTSD	ENSG00000251301.6	RP11-81H14.2	-0.63	-0.23	5.26E-01	0.00	0.03	1.18E-03	1	4	4	8.59E-01	Cells_Cultured_fibroblasts
PTSD	ENSG00000170275.14	CRTAP	0.63	0.03	5.26E-01	0.00	0.06	3.29E-07	16	28	28	8.59E-01	Cells_Cultured_fibroblasts
PTSD	ENSG00000127603.23	MACF1	0.63	0.06	5.26E-01	0.00	0.07	1.49E-07	3	18	18	8.59E-01	Cells_Cultured_fibroblasts
PTSD	ENSG00000120820.12	GLT8D2	-0.63	-0.04	5.27E-01	0.00	0.06	9.18E-07	8	24	24	8.59E-01	Cells_Cultured_fibroblasts
PTSD	ENSG00000079819.18	EPB41L2	-0.63	-0.01	5.27E-01	0.01	0.05	2.74E-06	74	153	153	8.59E-01	Cells_Cultured_fibroblasts
PTSD	ENSG00000170955.9	PRKCDBP	-0.63	-0.01	5.27E-01	0.02	0.42	6.49E-52	46	78	78	8.59E-01	Cells_Cultured_fibroblasts
PTSD	ENSG00000132507.17	EIF5A	-0.63	-0.01	5.27E-01	0.01	0.41	2.07E-50	10	13	13	8.59E-01	Cells_Cultured_fibroblasts
PTSD	ENSG00000138459.8	SLC35A5	-0.63	-0.03	5.27E-01	0.00	0.13	1.88E-14	19	33	33	8.59E-01	Cells_Cultured_fibroblasts
PTSD	ENSG00000165138.17	ANKS6	0.63	0.01	5.27E-01	0.01	0.10	7.57E-11	19	43	43	8.59E-01	Cells_Cultured_fibroblasts
PTSD	ENSG00000140465.13	CYP1A1	-0.63	-0.02	5.27E-01	0.00	0.04	3.66E-05	45	47	47	8.59E-01	Cells_Cultured_fibroblasts
PTSD	ENSG00000254986.7	DPP3	0.63	0.02	5.27E-01	0.00	0.07	1.84E-07	10	17	17	8.59E-01	Cells_Cultured_fibroblasts
PTSD	ENSG00000184602.5	SNN	0.63	0.06	5.27E-01	0.00	0.04	3.13E-05	6	18	18	8.59E-01	Cells_Cultured_fibroblasts
PTSD	ENSG00000198796.6	ALPK2	-0.63	-0.01	5.27E-01	0.01	0.22	1.02E-24	22	34	34	8.59E-01	Cells_Cultured_fibroblasts
PTSD	ENSG00000114503.10	NCBP2	0.63	0.19	5.27E-01	0.00	0.03	1.69E-04	2	9	9	8.59E-01	Cells_Cultured_fibroblasts
PTSD	ENSG00000197308.9	GATA3-AS1	-0.63	-0.01	5.28E-01	0.01	0.33	4.44E-38	2	6	6	8.59E-01	Cells_Cultured_fibroblasts
PTSD	ENSG00000064270.12	ATP2C2	0.63	0.04	5.28E-01	0.00	0.11	4.95E-12	6	29	29	8.59E-01	Cells_Cultured_fibroblasts
PTSD	ENSG00000160336.14	ZNF761	-0.63	-0.01	5.28E-01	0.01	0.29	1.38E-32	27	80	80	8.59E-01	Cells_Cultured_fibroblasts
PTSD	ENSG00000100883.11	SRP54	0.63	0.01	5.28E-01	0.02	0.32	3.69E-37	26	41	41	8.59E-01	Cells_Cultured_fibroblasts
PTSD	ENSG00000105146.12	AURKC	0.63	0.00	5.28E-01	0.04	0.14	5.21E-15	24	41	41	8.59E-01	Cells_Cultured_fibroblasts
PTSD	ENSG00000083067.22	TRPM3	0.63	0.02	5.28E-01	0.00	0.05	1.08E-05	13	38	38	8.59E-01	Cells_Cultured_fibroblasts
PTSD	ENSG00000129946.10	SHC2	0.63	0.01	5.28E-01	0.01	0.10	5.82E-11	9	18	18	8.59E-01	Cells_Cultured_fibroblasts
PTSD	ENSG00000277443.2	MARCKS	0.63	0.03	5.28E-01	0.00	0.07	3.95E-08	17	34	34	8.59E-01	Cells_Cultured_fibroblasts
PTSD	ENSG00000270659.1	RP11-105N14.1	0.63	0.02	5.28E-01	0.00	0.10	2.28E-10	5	22	22	8.59E-01	Cells_Cultured_fibroblasts
PTSD	ENSG00000143337.18	TOR1AIP1	-0.63	-0.03	5.29E-01	0.00	0.09	9.81E-10	10	20	20	8.59E-01	Cells_Cultured_fibroblasts
PTSD	ENSG00000149231.11	CCDC82	-0.63	0.00	5.29E-01	0.12	0.66	2.55E-112	11	21	21	8.59E-01	Cells_Cultured_fibroblasts
PTSD	ENSG00000107679.14	PLEKHA1	-0.63	-0.02	5.29E-01	0.00	0.12	7.50E-13	34	69	69	8.59E-01	Cells_Cultured_fibroblasts
PTSD	ENSG00000238198.1	RP11-31F15.2	-0.63	-0.02	5.29E-01	0.00	0.09	3.49E-09	5	12	12	8.59E-01	Cells_Cultured_fibroblasts
PTSD	ENSG00000147592.8	LACTB2	0.63	0.03	5.29E-01	0.00	0.08	3.79E-09	10	15	15	8.59E-01	Cells_Cultured_fibroblasts
PTSD	ENSG00000198053.11	SIRPA	-0.63	-0.05	5.29E-01	0.00	0.10	1.75E-10	8	33	33	8.59E-01	Cells_Cultured_fibroblasts
PTSD	ENSG00000100106.19	TRIOBP	-0.63	-0.01	5.29E-01	0.02	0.26	2.96E-29	22	58	58	8.59E-01	Cells_Cultured_fibroblasts
PTSD	ENSG00000270020.1	RP11-463O9.9	-0.63	-0.01	5.29E-01	0.01	0.20	7.03E-21	17	39	39	8.59E-01	Cells_Cultured_fibroblasts
PTSD	ENSG00000189350.12	TOGARAM2	0.63	0.02	5.29E-01	0.00	0.39	1.15E-48	6	23	23	8.59E-01	Cells_Cultured_fibroblasts
PTSD	ENSG00000135506.15	OS9	0.63	0.03	5.29E-01	0.00	0.12	2.44E-13	6	13	13	8.59E-01	Cells_Cultured_fibroblasts
PTSD	ENSG00000196584.2	XRCC2	0.63	0.03	5.30E-01	0.00	0.05	3.81E-06	3	10	10	8.60E-01	Cells_Cultured_fibroblasts
PTSD	ENSG00000234155.1	RP11-30P6.6	-0.63	-0.03	5.30E-01	0.00	0.04	3.37E-05	21	41	41	8.60E-01	Cells_Cultured_fibroblasts
PTSD	ENSG00000226328.6	NUP50-AS1	0.63	0.01	5.30E-01	0.02	0.43	4.51E-56	9	22	22	8.60E-01	Cells_Cultured_fibroblasts
PTSD	ENSG00000101084.17	C20orf24	-0.63	-0.02	5.30E-01	0.00	0.04	3.10E-05	8	12	12	8.60E-01	Cells_Cultured_fibroblasts
PTSD	ENSG00000007237.18	GAS7	-0.63	-0.02	5.30E-01	0.00	0.32	3.53E-36	16	56	56	8.60E-01	Cells_Cultured_fibroblasts
PTSD	ENSG00000091140.13	DLD	-0.63	-0.04	5.31E-01	0.00	0.05	1.01E-05	15	35	35	8.60E-01	Cells_Cultured_fibroblasts
PTSD	ENSG00000163558.12	PRKCI	0.63	0.33	5.31E-01	0.00	0.06	1.19E-06	2	20	20	8.60E-01	Cells_Cultured_fibroblasts
PTSD	ENSG00000100983.9	GSS	0.63	0.02	5.31E-01	0.00	0.06	1.93E-06	45	61	61	8.60E-01	Cells_Cultured_fibroblasts
PTSD	ENSG00000185339.8	TCN2	-0.63	-0.01	5.31E-01	0.00	0.35	1.08E-41	25	45	45	8.60E-01	Cells_Cultured_fibroblasts
PTSD	ENSG00000272391.5	POM121C	0.63	0.02	5.31E-01	0.00	0.11	1.27E-11	9	22	22	8.60E-01	Cells_Cultured_fibroblasts
PTSD	ENSG00000204947.8	ZNF425	0.63	0.01	5.31E-01	0.02	0.38	2.76E-46	8	25	25	8.60E-01	Cells_Cultured_fibroblasts
PTSD	ENSG00000155097.11	ATP6V1C1	0.63	0.04	5.31E-01	0.00	0.05	1.32E-05	5	18	18	8.60E-01	Cells_Cultured_fibroblasts
PTSD	ENSG00000083814.13	ZNF671	0.63	0.01	5.31E-01	0.00	0.01	3.14E-02	20	34	34	8.60E-01	Cells_Cultured_fibroblasts
PTSD	ENSG00000132676.15	DAP3	-0.63	-0.13	5.32E-01	0.00	0.02	1.27E-02	2	10	10	8.61E-01	Cells_Cultured_fibroblasts
PTSD	ENSG00000164211.12	STARD4	0.62	0.02	5.32E-01	0.00	0.02	1.73E-03	6	16	16	8.61E-01	Cells_Cultured_fibroblasts
PTSD	ENSG00000108786.10	HSD17B1	0.62	0.02	5.32E-01	0.00	0.09	1.47E-09	6	23	23	8.61E-01	Cells_Cultured_fibroblasts
PTSD	ENSG00000041802.10	LSG1	-0.62	-0.04	5.32E-01	0.00	0.37	5.76E-45	17	45	45	8.61E-01	Cells_Cultured_fibroblasts
PTSD	ENSG00000196878.14	LAMB3	0.62	0.01	5.32E-01	0.02	0.30	5.22E-34	30	41	41	8.61E-01	Cells_Cultured_fibroblasts
PTSD	ENSG00000244588.5	RAD21L1	0.62	0.01	5.33E-01	0.02	0.13	2.12E-13	12	42	42	8.61E-01	Cells_Cultured_fibroblasts
PTSD	ENSG00000145781.8	COMMD10	-0.62	-0.03	5.33E-01	0.00	0.11	6.50E-12	14	18	18	8.61E-01	Cells_Cultured_fibroblasts
PTSD	ENSG00000102683.7	SGCG	-0.62	-0.02	5.33E-01	0.00	0.02	7.61E-03	16	25	25	8.61E-01	Cells_Cultured_fibroblasts
PTSD	ENSG00000168385.17	2-Sep	0.62	0.03	5.33E-01	0.00	0.39	6.47E-48	6	41	41	8.61E-01	Cells_Cultured_fibroblasts
PTSD	ENSG00000167088.10	SNRPD1	0.62	0.12	5.33E-01	0.00	0.02	1.45E-02	4	9	9	8.61E-01	Cells_Cultured_fibroblasts
PTSD	ENSG00000186575.17	NF2	0.62	0.06	5.33E-01	0.00	0.13	1.17E-13	2	11	11	8.61E-01	Cells_Cultured_fibroblasts
PTSD	ENSG00000137822.12	TUBGCP4	-0.62	-0.03	5.33E-01	0.00	0.06	6.26E-07	28	42	42	8.61E-01	Cells_Cultured_fibroblasts
PTSD	ENSG00000232098.3	CTD-2619J13.14	0.62	0.07	5.34E-01	0.00	0.06	4.80E-07	1	13	13	8.61E-01	Cells_Cultured_fibroblasts
PTSD	ENSG00000108219.14	TSPAN14	-0.62	-0.01	5.34E-01	0.00	0.08	9.21E-09	9	18	18	8.61E-01	Cells_Cultured_fibroblasts
PTSD	ENSG00000107566.13	ERLIN1	0.62	0.02	5.34E-01	0.00	0.06	6.79E-07	30	53	53	8.61E-01	Cells_Cultured_fibroblasts
PTSD	ENSG00000146109.4	ABT1	0.62	0.01	5.34E-01	0.01	0.12	3.16E-12	15	17	17	8.61E-01	Cells_Cultured_fibroblasts
PTSD	ENSG00000080493.15	SLC4A4	-0.62	-0.01	5.34E-01	0.00	0.22	1.60E-23	43	76	76	8.61E-01	Cells_Cultured_fibroblasts
PTSD	ENSG00000101460.12	MAP1LC3A	-0.62	-0.45	5.34E-01	0.00	0.02	6.87E-03	1	9	9	8.61E-01	Cells_Cultured_fibroblasts
PTSD	ENSG00000115159.15	GPD2	-0.62	-0.01	5.34E-01	0.01	0.20	9.11E-22	24	30	30	8.61E-01	Cells_Cultured_fibroblasts
PTSD	ENSG00000177600.8	RPLP2	0.62	1.01	5.34E-01	0.00	0.19	9.69E-20	1	6	6	8.61E-01	Cells_Cultured_fibroblasts
PTSD	ENSG00000133424.20	LARGE1	-0.62	-0.02	5.34E-01	0.00	0.04	2.38E-05	16	43	43	8.61E-01	Cells_Cultured_fibroblasts
PTSD	ENSG00000164181.13	ELOVL7	-0.62	-0.01	5.35E-01	0.01	0.08	4.18E-09	48	76	76	8.61E-01	Cells_Cultured_fibroblasts
PTSD	ENSG00000122547.10	EEPD1	-0.62	-0.06	5.35E-01	0.00	0.01	1.41E-02	12	19	19	8.61E-01	Cells_Cultured_fibroblasts
PTSD	ENSG00000132199.18	ENOSF1	-0.62	-0.01	5.35E-01	0.02	0.32	7.22E-37	21	55	55	8.61E-01	Cells_Cultured_fibroblasts
PTSD	ENSG00000129484.13	PARP2	-0.62	-0.03	5.35E-01	0.00	0.10	4.48E-11	22	43	43	8.61E-01	Cells_Cultured_fibroblasts
PTSD	ENSG00000134627.11	PIWIL4	0.62	0.02	5.35E-01	0.00	0.08	1.21E-08	10	16	16	8.61E-01	Cells_Cultured_fibroblasts
PTSD	ENSG00000150316.11	CWC15	-0.62	-0.01	5.35E-01	0.00	0.34	1.07E-38	10	23	23	8.61E-01	Cells_Cultured_fibroblasts
PTSD	ENSG00000183323.12	CCDC125	-0.62	0.00	5.35E-01	0.03	0.33	2.20E-38	20	43	43	8.61E-01	Cells_Cultured_fibroblasts
PTSD	ENSG00000078804.12	TP53INP2	0.62	0.01	5.35E-01	0.00	0.09	4.43E-10	17	18	18	8.61E-01	Cells_Cultured_fibroblasts
PTSD	ENSG00000166046.10	TCP11L2	0.62	0.05	5.35E-01	0.00	0.16	1.96E-16	13	43	43	8.61E-01	Cells_Cultured_fibroblasts
PTSD	ENSG00000197162.9	ZNF785	0.62	0.04	5.36E-01	0.00	0.01	3.06E-02	13	28	28	8.62E-01	Cells_Cultured_fibroblasts
PTSD	ENSG00000196670.13	ZFP62	-0.62	-0.01	5.36E-01	0.02	0.21	2.63E-23	26	54	54	8.62E-01	Cells_Cultured_fibroblasts
PTSD	ENSG00000112357.12	PEX7	-0.62	0.00	5.36E-01	0.05	0.39	1.12E-47	23	61	61	8.62E-01	Cells_Cultured_fibroblasts
PTSD	ENSG00000143162.7	CREG1	-0.62	-0.01	5.36E-01	0.00	0.18	3.69E-19	39	76	76	8.62E-01	Cells_Cultured_fibroblasts
PTSD	ENSG00000159063.12	ALG8	-0.62	-0.03	5.36E-01	0.00	0.20	1.15E-21	7	15	15	8.62E-01	Cells_Cultured_fibroblasts
PTSD	ENSG00000163798.13	SLC4A1AP	0.62	0.01	5.36E-01	0.00	0.10	1.17E-10	9	11	11	8.62E-01	Cells_Cultured_fibroblasts
PTSD	ENSG00000168824.14	NSG1	-0.62	-0.01	5.37E-01	0.01	0.16	4.05E-17	6	30	30	8.63E-01	Cells_Cultured_fibroblasts
PTSD	ENSG00000070061.14	IKBKAP	0.62	0.01	5.37E-01	0.00	0.17	3.53E-18	18	30	30	8.63E-01	Cells_Cultured_fibroblasts
PTSD	ENSG00000183431.11	SF3A3	-0.62	-0.02	5.37E-01	0.00	0.12	4.27E-13	12	25	25	8.63E-01	Cells_Cultured_fibroblasts
PTSD	ENSG00000097021.19	ACOT7	-0.62	-0.06	5.37E-01	0.00	0.03	1.41E-03	4	9	9	8.63E-01	Cells_Cultured_fibroblasts
PTSD	ENSG00000228784.7	LINC00954	0.62	0.11	5.37E-01	0.00	0.03	2.42E-04	5	8	8	8.63E-01	Cells_Cultured_fibroblasts
PTSD	ENSG00000063660.8	GPC1	-0.62	-0.02	5.37E-01	0.00	0.11	1.10E-11	24	67	67	8.63E-01	Cells_Cultured_fibroblasts
PTSD	ENSG00000260325.1	HSPB9	-0.62	-0.02	5.37E-01	0.00	0.02	7.08E-03	1	2	2	8.63E-01	Cells_Cultured_fibroblasts
PTSD	ENSG00000243572.1	LINC02017	0.62	0.01	5.37E-01	0.01	0.07	1.02E-07	7	15	15	8.63E-01	Cells_Cultured_fibroblasts
PTSD	ENSG00000127472.10	PLA2G5	0.62	0.01	5.37E-01	0.01	0.06	5.62E-07	18	32	32	8.63E-01	Cells_Cultured_fibroblasts
PTSD	ENSG00000256525.6	POLG2	0.62	0.30	5.38E-01	0.00	0.01	2.43E-02	11	17	17	8.63E-01	Cells_Cultured_fibroblasts
PTSD	ENSG00000204427.11	ABHD16A	0.62	0.01	5.38E-01	0.01	0.07	7.40E-08	19	20	20	8.63E-01	Cells_Cultured_fibroblasts
PTSD	ENSG00000005448.16	WDR54	-0.62	-0.05	5.38E-01	0.00	0.03	1.99E-04	10	20	20	8.63E-01	Cells_Cultured_fibroblasts
PTSD	ENSG00000135093.12	USP30	0.62	0.04	5.38E-01	0.00	0.06	1.11E-06	17	43	43	8.63E-01	Cells_Cultured_fibroblasts
PTSD	ENSG00000087077.13	TRIP6	-0.62	-0.01	5.38E-01	0.01	0.10	2.08E-10	19	26	26	8.63E-01	Cells_Cultured_fibroblasts
PTSD	ENSG00000183044.11	ABAT	0.62	0.03	5.38E-01	0.00	0.04	3.31E-05	17	63	63	8.63E-01	Cells_Cultured_fibroblasts
PTSD	ENSG00000111731.12	C2CD5	0.62	0.01	5.38E-01	0.01	0.21	5.85E-23	39	50	50	8.63E-01	Cells_Cultured_fibroblasts
PTSD	ENSG00000072756.16	TRNT1	0.62	0.02	5.38E-01	0.00	0.31	7.87E-35	2	14	14	8.63E-01	Cells_Cultured_fibroblasts
PTSD	ENSG00000101104.12	PABPC1L	-0.62	-0.01	5.38E-01	0.01	0.23	8.27E-26	11	16	16	8.63E-01	Cells_Cultured_fibroblasts
PTSD	ENSG00000121454.5	LHX4	-0.62	-0.01	5.39E-01	0.00	0.15	7.77E-16	4	9	9	8.63E-01	Cells_Cultured_fibroblasts
PTSD	ENSG00000106804.7	C5	0.61	0.01	5.39E-01	0.00	0.09	5.73E-10	5	5	5	8.63E-01	Cells_Cultured_fibroblasts
PTSD	ENSG00000102572.14	STK24	0.61	11.06	5.39E-01	0.00	0.04	5.42E-05	1	12	12	8.63E-01	Cells_Cultured_fibroblasts
PTSD	ENSG00000174804.3	FZD4	0.61	0.03	5.39E-01	0.00	0.09	4.35E-10	20	33	33	8.63E-01	Cells_Cultured_fibroblasts
PTSD	ENSG00000125124.11	BBS2	-0.61	0.00	5.39E-01	0.04	0.50	1.14E-68	31	34	34	8.63E-01	Cells_Cultured_fibroblasts
PTSD	ENSG00000104442.9	ARMC1	-0.61	-0.01	5.39E-01	0.01	0.38	6.26E-47	25	46	46	8.63E-01	Cells_Cultured_fibroblasts
PTSD	ENSG00000261770.1	CTC-459F4.1	-0.61	0.00	5.39E-01	0.04	0.54	1.27E-77	27	53	53	8.63E-01	Cells_Cultured_fibroblasts
PTSD	ENSG00000116106.11	EPHA4	-0.61	-0.03	5.39E-01	0.00	0.03	5.71E-04	10	21	21	8.63E-01	Cells_Cultured_fibroblasts
PTSD	ENSG00000101224.17	CDC25B	-0.61	-0.02	5.39E-01	0.00	0.06	6.44E-07	29	97	97	8.63E-01	Cells_Cultured_fibroblasts
PTSD	ENSG00000155329.11	ZCCHC10	0.61	0.03	5.39E-01	0.00	0.01	3.57E-02	9	18	18	8.63E-01	Cells_Cultured_fibroblasts
PTSD	ENSG00000242221.8	PSG2	-0.61	-0.02	5.39E-01	0.00	0.12	1.02E-12	11	48	48	8.63E-01	Cells_Cultured_fibroblasts
PTSD	ENSG00000166831.8	RBPMS2	-0.61	-0.01	5.40E-01	0.01	0.03	3.36E-04	38	42	42	8.63E-01	Cells_Cultured_fibroblasts
PTSD	ENSG00000162614.18	NEXN	-0.61	-0.02	5.40E-01	0.00	0.25	2.70E-27	23	56	56	8.63E-01	Cells_Cultured_fibroblasts
PTSD	ENSG00000255974.7	CYP2A6	0.61	0.01	5.40E-01	0.00	0.02	4.80E-03	13	27	27	8.63E-01	Cells_Cultured_fibroblasts
PTSD	ENSG00000188171.15	ZNF626	0.61	0.02	5.41E-01	0.00	0.08	9.10E-09	24	60	60	8.64E-01	Cells_Cultured_fibroblasts
PTSD	ENSG00000159596.6	TMEM69	-0.61	-0.03	5.41E-01	0.00	0.08	7.79E-09	2	11	11	8.64E-01	Cells_Cultured_fibroblasts
PTSD	ENSG00000225383.7	SFTA1P	0.61	0.03	5.41E-01	0.00	0.04	2.54E-05	6	12	12	8.64E-01	Cells_Cultured_fibroblasts
PTSD	ENSG00000165030.3	NFIL3	0.61	0.03	5.41E-01	0.00	0.03	1.31E-03	32	51	51	8.64E-01	Cells_Cultured_fibroblasts
PTSD	ENSG00000197506.7	SLC28A3	0.61	0.02	5.41E-01	0.00	0.05	3.87E-06	16	33	33	8.64E-01	Cells_Cultured_fibroblasts
PTSD	ENSG00000042493.15	CAPG	-0.61	-0.01	5.41E-01	0.01	0.21	6.79E-23	19	41	41	8.64E-01	Cells_Cultured_fibroblasts
PTSD	ENSG00000071575.11	TRIB2	0.61	0.12	5.42E-01	0.00	0.09	1.59E-09	3	18	18	8.64E-01	Cells_Cultured_fibroblasts
PTSD	ENSG00000082996.19	RNF13	-0.61	-0.03	5.42E-01	0.00	0.01	2.73E-02	9	18	18	8.64E-01	Cells_Cultured_fibroblasts
PTSD	ENSG00000128285.4	MCHR1	0.61	0.02	5.42E-01	0.00	0.03	1.42E-03	3	6	6	8.64E-01	Cells_Cultured_fibroblasts
PTSD	ENSG00000115363.13	EVA1A	0.61	0.11	5.42E-01	0.00	0.32	1.85E-37	4	17	17	8.64E-01	Cells_Cultured_fibroblasts
PTSD	ENSG00000165171.10	WBSCR27	0.61	0.00	5.42E-01	0.19	0.67	1.74E-113	20	25	25	8.64E-01	Cells_Cultured_fibroblasts
PTSD	ENSG00000123415.15	SMUG1	0.61	0.00	5.42E-01	0.09	0.49	3.09E-68	10	18	18	8.64E-01	Cells_Cultured_fibroblasts
PTSD	ENSG00000100221.10	JOSD1	0.61	0.05	5.42E-01	0.00	0.03	2.05E-04	15	24	24	8.64E-01	Cells_Cultured_fibroblasts
PTSD	ENSG00000150627.15	WDR17	0.61	0.01	5.42E-01	0.03	0.22	8.16E-24	45	147	147	8.64E-01	Cells_Cultured_fibroblasts
PTSD	ENSG00000082196.20	C1QTNF3	0.61	0.03	5.42E-01	0.00	0.02	1.11E-02	7	19	19	8.64E-01	Cells_Cultured_fibroblasts
PTSD	ENSG00000136888.6	ATP6V1G1	-0.61	-0.06	5.43E-01	0.00	0.04	1.40E-04	3	13	13	8.64E-01	Cells_Cultured_fibroblasts
PTSD	ENSG00000104728.15	ARHGEF10	0.61	0.01	5.43E-01	0.01	0.11	5.34E-12	45	81	81	8.64E-01	Cells_Cultured_fibroblasts
PTSD	ENSG00000134575.9	ACP2	0.61	0.02	5.43E-01	0.00	0.08	1.19E-08	14	18	18	8.64E-01	Cells_Cultured_fibroblasts
PTSD	ENSG00000196172.9	ZNF681	-0.61	-0.01	5.43E-01	0.00	0.10	1.82E-10	27	70	70	8.64E-01	Cells_Cultured_fibroblasts
PTSD	ENSG00000213694.3	S1PR3	0.61	0.04	5.43E-01	0.00	0.03	6.08E-04	3	13	13	8.64E-01	Cells_Cultured_fibroblasts
PTSD	ENSG00000124570.17	SERPINB6	0.61	0.05	5.43E-01	0.00	0.20	5.04E-21	24	57	57	8.64E-01	Cells_Cultured_fibroblasts
PTSD	ENSG00000235209.1	CTA-150C2.13	0.61	0.03	5.43E-01	0.00	0.16	1.33E-16	5	39	39	8.64E-01	Cells_Cultured_fibroblasts
PTSD	ENSG00000003249.13	DBNDD1	0.61	0.00	5.43E-01	0.04	0.24	8.91E-27	18	28	28	8.64E-01	Cells_Cultured_fibroblasts
PTSD	ENSG00000177483.11	RBM44	0.61	0.00	5.43E-01	0.06	0.29	5.06E-33	9	12	12	8.64E-01	Cells_Cultured_fibroblasts
PTSD	ENSG00000261652.2	C15orf65	0.61	0.01	5.43E-01	0.00	0.04	7.85E-05	6	8	8	8.64E-01	Cells_Cultured_fibroblasts
PTSD	ENSG00000178229.7	ZNF543	-0.61	-0.01	5.44E-01	0.01	0.11	2.32E-11	21	27	27	8.65E-01	Cells_Cultured_fibroblasts
PTSD	ENSG00000116830.11	TTF2	-0.61	-0.01	5.44E-01	0.00	0.17	5.06E-18	16	29	29	8.65E-01	Cells_Cultured_fibroblasts
PTSD	ENSG00000064933.17	PMS1	-0.61	-0.03	5.44E-01	0.00	0.03	2.33E-04	15	38	38	8.65E-01	Cells_Cultured_fibroblasts
PTSD	ENSG00000047457.13	CP	0.61	0.01	5.44E-01	0.00	0.06	1.15E-06	9	13	13	8.65E-01	Cells_Cultured_fibroblasts
PTSD	ENSG00000171928.13	TVP23B	-0.61	-0.05	5.44E-01	0.00	0.69	2.58E-122	9	36	36	8.65E-01	Cells_Cultured_fibroblasts
PTSD	ENSG00000164048.13	ZNF589	0.61	0.00	5.45E-01	0.03	0.34	7.41E-40	28	41	41	8.66E-01	Cells_Cultured_fibroblasts
PTSD	ENSG00000103152.11	MPG	0.61	0.05	5.45E-01	0.00	0.01	3.13E-02	2	13	13	8.66E-01	Cells_Cultured_fibroblasts
PTSD	ENSG00000177042.14	TMEM80	-0.61	0.00	5.45E-01	0.03	0.56	5.03E-81	9	18	18	8.66E-01	Cells_Cultured_fibroblasts
PTSD	ENSG00000183578.6	TNFAIP8L3	0.60	0.01	5.45E-01	0.01	0.12	2.37E-12	20	36	36	8.66E-01	Cells_Cultured_fibroblasts
PTSD	ENSG00000169045.17	HNRNPH1	-0.60	-0.08	5.45E-01	0.00	0.01	4.03E-02	7	10	10	8.66E-01	Cells_Cultured_fibroblasts
PTSD	ENSG00000099821.13	POLRMT	-0.60	-0.03	5.45E-01	0.00	0.25	3.72E-27	20	48	48	8.66E-01	Cells_Cultured_fibroblasts
PTSD	ENSG00000250081.1	CTD-2116N20.1	0.60	0.02	5.46E-01	0.00	0.07	9.62E-08	19	52	52	8.66E-01	Cells_Cultured_fibroblasts
PTSD	ENSG00000164045.11	CDC25A	0.60	0.02	5.46E-01	0.00	0.06	1.16E-06	23	24	24	8.67E-01	Cells_Cultured_fibroblasts
PTSD	ENSG00000249378.5	LINC01060	-0.60	-0.01	5.46E-01	0.02	0.40	1.00E-50	12	22	22	8.67E-01	Cells_Cultured_fibroblasts
PTSD	ENSG00000173890.16	GPR160	0.60	0.03	5.47E-01	0.00	0.07	1.84E-07	14	26	26	8.67E-01	Cells_Cultured_fibroblasts
PTSD	ENSG00000262454.2	MIR193BHG	-0.60	-0.01	5.47E-01	0.01	0.09	7.03E-10	12	16	16	8.67E-01	Cells_Cultured_fibroblasts
PTSD	ENSG00000265354.3	TIMM23	0.60	0.10	5.47E-01	0.00	0.11	1.29E-11	4	26	26	8.67E-01	Cells_Cultured_fibroblasts
PTSD	ENSG00000138032.20	PPM1B	0.60	0.02	5.47E-01	0.00	0.07	1.45E-07	21	39	39	8.67E-01	Cells_Cultured_fibroblasts
PTSD	ENSG00000127080.9	IPPK	0.60	0.02	5.47E-01	0.00	0.13	4.71E-14	9	16	16	8.67E-01	Cells_Cultured_fibroblasts
PTSD	ENSG00000108352.11	RAPGEFL1	-0.60	-0.01	5.47E-01	0.01	0.16	9.54E-18	34	42	42	8.67E-01	Cells_Cultured_fibroblasts
PTSD	ENSG00000177971.8	IMP3	0.60	0.05	5.47E-01	0.00	0.03	8.43E-04	11	17	17	8.67E-01	Cells_Cultured_fibroblasts
PTSD	ENSG00000163686.14	ABHD6	-0.60	-0.01	5.48E-01	0.01	0.06	1.24E-06	13	14	14	8.67E-01	Cells_Cultured_fibroblasts
PTSD	ENSG00000149218.4	ENDOD1	-0.60	-0.02	5.48E-01	0.00	0.02	1.92E-03	26	46	46	8.67E-01	Cells_Cultured_fibroblasts
PTSD	ENSG00000181007.8	ZFP82	0.60	0.01	5.48E-01	0.01	0.05	5.73E-06	14	25	25	8.67E-01	Cells_Cultured_fibroblasts
PTSD	ENSG00000027869.11	SH2D2A	0.60	0.02	5.48E-01	0.00	0.09	6.37E-10	6	15	15	8.67E-01	Cells_Cultured_fibroblasts
PTSD	ENSG00000138640.14	FAM13A	-0.60	-0.01	5.48E-01	0.01	0.09	1.42E-09	34	44	44	8.67E-01	Cells_Cultured_fibroblasts
PTSD	ENSG00000124383.8	MPHOSPH10	0.60	0.04	5.48E-01	0.00	0.03	6.57E-04	1	2	2	8.68E-01	Cells_Cultured_fibroblasts
PTSD	ENSG00000158411.11	MITD1	0.60	0.01	5.49E-01	0.01	0.21	7.62E-23	32	48	48	8.68E-01	Cells_Cultured_fibroblasts
PTSD	ENSG00000225793.2	RP1-234P15.4	-0.60	-0.01	5.49E-01	0.01	0.05	1.25E-05	8	14	14	8.68E-01	Cells_Cultured_fibroblasts
PTSD	ENSG00000162972.10	MAIP1	-0.60	-0.02	5.49E-01	0.00	0.05	2.01E-06	7	12	12	8.68E-01	Cells_Cultured_fibroblasts
PTSD	ENSG00000111885.6	MAN1A1	0.60	0.02	5.49E-01	0.00	0.14	1.02E-14	30	58	58	8.68E-01	Cells_Cultured_fibroblasts
PTSD	ENSG00000162714.12	ZNF496	-0.60	-0.04	5.49E-01	0.00	0.11	1.46E-11	5	12	12	8.68E-01	Cells_Cultured_fibroblasts
PTSD	ENSG00000278619.4	MRM1	-0.60	-0.01	5.49E-01	0.00	0.06	5.27E-07	17	49	49	8.68E-01	Cells_Cultured_fibroblasts
PTSD	ENSG00000130818.11	ZNF426	-0.60	-0.02	5.49E-01	0.00	0.14	1.27E-15	18	38	38	8.68E-01	Cells_Cultured_fibroblasts
PTSD	ENSG00000260300.5	RP11-505K9.4	-0.60	-0.01	5.49E-01	0.01	0.10	5.79E-11	3	5	5	8.68E-01	Cells_Cultured_fibroblasts
PTSD	ENSG00000156509.13	FBXO43	0.60	0.02	5.49E-01	0.00	0.10	3.58E-11	20	32	32	8.68E-01	Cells_Cultured_fibroblasts
PTSD	ENSG00000057663.14	ATG5	0.60	0.06	5.50E-01	0.00	0.02	2.21E-03	7	15	15	8.69E-01	Cells_Cultured_fibroblasts
PTSD	ENSG00000119950.20	MXI1	-0.60	-0.02	5.50E-01	0.00	0.09	5.09E-10	9	14	14	8.69E-01	Cells_Cultured_fibroblasts
PTSD	ENSG00000144182.16	LIPT1	-0.60	-0.01	5.50E-01	0.01	0.14	8.62E-15	15	24	24	8.69E-01	Cells_Cultured_fibroblasts
PTSD	ENSG00000104880.17	ARHGEF18	-0.60	-0.04	5.51E-01	0.00	0.03	2.43E-04	3	4	4	8.69E-01	Cells_Cultured_fibroblasts
PTSD	ENSG00000163293.11	NIPAL1	0.60	0.01	5.51E-01	0.02	0.16	2.27E-16	23	33	33	8.69E-01	Cells_Cultured_fibroblasts
PTSD	ENSG00000271383.6	NBPF19	-0.60	-0.01	5.51E-01	0.00	0.07	1.02E-07	20	37	37	8.69E-01	Cells_Cultured_fibroblasts
PTSD	ENSG00000129250.11	KIF1C	0.60	0.06	5.51E-01	0.00	0.05	3.24E-06	5	38	38	8.69E-01	Cells_Cultured_fibroblasts
PTSD	ENSG00000116833.13	NR5A2	0.60	0.01	5.51E-01	0.00	0.02	1.19E-02	32	73	73	8.69E-01	Cells_Cultured_fibroblasts
PTSD	ENSG00000188643.10	S100A16	-0.60	-0.01	5.51E-01	0.01	0.28	8.15E-31	6	12	12	8.69E-01	Cells_Cultured_fibroblasts
PTSD	ENSG00000173281.4	PPP1R3B	-0.60	-0.04	5.51E-01	0.00	0.02	1.03E-02	4	6	6	8.69E-01	Cells_Cultured_fibroblasts
PTSD	ENSG00000142330.19	CAPN10	0.60	0.01	5.51E-01	0.01	0.10	2.22E-10	15	47	47	8.69E-01	Cells_Cultured_fibroblasts
PTSD	ENSG00000013561.17	RNF14	0.60	0.03	5.52E-01	0.00	0.41	5.89E-50	7	37	37	8.69E-01	Cells_Cultured_fibroblasts
PTSD	ENSG00000162711.16	NLRP3	-0.60	-0.01	5.52E-01	0.02	0.07	1.39E-07	13	25	25	8.69E-01	Cells_Cultured_fibroblasts
PTSD	ENSG00000115274.14	INO80B	0.60	0.02	5.52E-01	0.00	0.05	7.03E-06	16	20	20	8.69E-01	Cells_Cultured_fibroblasts
PTSD	ENSG00000164112.12	TMEM155	0.60	0.36	5.52E-01	0.00	0.04	6.89E-05	2	13	13	8.69E-01	Cells_Cultured_fibroblasts
PTSD	ENSG00000184967.6	NOC4L	-0.60	-0.02	5.52E-01	0.00	0.17	4.37E-18	13	48	48	8.69E-01	Cells_Cultured_fibroblasts
PTSD	ENSG00000108509.20	CAMTA2	0.59	0.06	5.52E-01	0.00	0.14	1.50E-15	6	33	33	8.70E-01	Cells_Cultured_fibroblasts
PTSD	ENSG00000182606.14	TRAK1	-0.59	-0.01	5.52E-01	0.00	0.08	8.64E-09	25	38	38	8.70E-01	Cells_Cultured_fibroblasts
PTSD	ENSG00000107551.20	RASSF4	-0.59	-0.03	5.52E-01	0.00	0.03	1.24E-03	51	56	56	8.70E-01	Cells_Cultured_fibroblasts
PTSD	ENSG00000023041.11	ZDHHC6	-0.59	-0.02	5.52E-01	0.00	0.17	7.72E-18	14	58	58	8.70E-01	Cells_Cultured_fibroblasts
PTSD	ENSG00000106086.18	PLEKHA8	0.59	0.01	5.52E-01	0.00	0.09	2.50E-09	9	36	36	8.70E-01	Cells_Cultured_fibroblasts
PTSD	ENSG00000175166.16	PSMD2	0.59	0.05	5.52E-01	0.00	0.04	1.42E-04	15	21	21	8.70E-01	Cells_Cultured_fibroblasts
PTSD	ENSG00000100321.14	SYNGR1	0.59	0.02	5.53E-01	0.00	0.02	2.64E-03	23	55	55	8.70E-01	Cells_Cultured_fibroblasts
PTSD	ENSG00000182934.11	SRPRA	-0.59	-0.03	5.53E-01	0.00	0.01	2.33E-02	29	50	50	8.70E-01	Cells_Cultured_fibroblasts
PTSD	ENSG00000144233.9	AMMECR1L	-0.59	-0.03	5.53E-01	0.00	0.03	6.43E-04	12	20	20	8.70E-01	Cells_Cultured_fibroblasts
PTSD	ENSG00000077152.9	UBE2T	0.59	0.04	5.53E-01	0.00	0.03	4.61E-04	22	42	42	8.70E-01	Cells_Cultured_fibroblasts
PTSD	ENSG00000099822.2	HCN2	0.59	0.01	5.53E-01	0.00	0.01	2.95E-02	17	58	58	8.70E-01	Cells_Cultured_fibroblasts
PTSD	ENSG00000225399.4	RP11-3B7.1	-0.59	0.00	5.53E-01	0.02	0.06	1.13E-06	53	62	62	8.70E-01	Cells_Cultured_fibroblasts
PTSD	ENSG00000186187.11	ZNRF1	0.59	0.11	5.53E-01	0.00	0.08	3.02E-09	2	13	13	8.70E-01	Cells_Cultured_fibroblasts
PTSD	ENSG00000159915.12	ZNF233	0.59	0.05	5.53E-01	0.00	0.04	3.22E-05	2	4	4	8.70E-01	Cells_Cultured_fibroblasts
PTSD	ENSG00000103253.17	HAGHL	0.59	0.05	5.53E-01	0.00	0.10	4.52E-11	13	20	20	8.70E-01	Cells_Cultured_fibroblasts
PTSD	ENSG00000100376.11	FAM118A	0.59	0.00	5.53E-01	0.05	0.63	5.17E-103	12	49	49	8.70E-01	Cells_Cultured_fibroblasts
PTSD	ENSG00000221852.4	KRTAP1-5	-0.59	-0.02	5.54E-01	0.00	0.06	1.86E-06	16	44	44	8.70E-01	Cells_Cultured_fibroblasts
PTSD	ENSG00000198715.11	GLMP	-0.59	-0.18	5.54E-01	0.00	0.07	1.72E-07	1	9	9	8.70E-01	Cells_Cultured_fibroblasts
PTSD	ENSG00000183570.16	PCBP3	0.59	0.42	5.54E-01	0.00	0.06	1.26E-06	1	21	21	8.70E-01	Cells_Cultured_fibroblasts
PTSD	ENSG00000144115.16	THNSL2	0.59	0.00	5.54E-01	0.09	0.60	8.70E-91	19	55	55	8.70E-01	Cells_Cultured_fibroblasts
PTSD	ENSG00000197124.11	ZNF682	-0.59	-0.01	5.54E-01	0.01	0.15	1.65E-15	9	19	19	8.70E-01	Cells_Cultured_fibroblasts
PTSD	ENSG00000108679.12	LGALS3BP	0.59	0.05	5.54E-01	0.00	0.02	8.87E-03	1	1	1	8.70E-01	Cells_Cultured_fibroblasts
PTSD	ENSG00000181929.11	PRKAG1	-0.59	-0.01	5.54E-01	0.01	0.08	5.41E-09	13	16	16	8.70E-01	Cells_Cultured_fibroblasts
PTSD	ENSG00000117616.17	RSRP1	0.59	0.01	5.55E-01	0.00	0.12	1.76E-12	13	25	25	8.70E-01	Cells_Cultured_fibroblasts
PTSD	ENSG00000272983.1	RP11-508N22.12	-0.59	-0.01	5.55E-01	0.01	0.14	1.62E-15	17	39	39	8.70E-01	Cells_Cultured_fibroblasts
PTSD	ENSG00000198018.6	ENTPD7	-0.59	-0.01	5.55E-01	0.00	0.22	1.85E-23	34	43	43	8.70E-01	Cells_Cultured_fibroblasts
PTSD	ENSG00000145741.15	BTF3	0.59	0.05	5.55E-01	0.00	0.02	6.40E-03	3	8	8	8.70E-01	Cells_Cultured_fibroblasts
PTSD	ENSG00000143643.12	TTC13	0.59	0.02	5.55E-01	0.00	0.01	4.84E-02	24	59	59	8.70E-01	Cells_Cultured_fibroblasts
PTSD	ENSG00000185904.11	LINC00839	-0.59	-0.03	5.55E-01	0.00	0.39	3.94E-47	3	33	33	8.70E-01	Cells_Cultured_fibroblasts
PTSD	ENSG00000176894.9	PXMP2	-0.59	-0.20	5.55E-01	0.00	0.08	1.55E-08	6	33	33	8.70E-01	Cells_Cultured_fibroblasts
PTSD	ENSG00000197622.12	CDC42SE1	0.59	0.04	5.55E-01	0.00	0.01	4.34E-02	10	23	23	8.70E-01	Cells_Cultured_fibroblasts
PTSD	ENSG00000169641.13	LUZP1	0.59	0.12	5.55E-01	0.00	0.11	3.05E-12	2	20	20	8.70E-01	Cells_Cultured_fibroblasts
PTSD	ENSG00000204396.10	VWA7	-0.59	-0.01	5.55E-01	0.01	0.04	2.27E-05	19	20	20	8.70E-01	Cells_Cultured_fibroblasts
PTSD	ENSG00000118762.7	PKD2	-0.59	-0.02	5.55E-01	0.00	0.08	2.47E-08	18	21	21	8.70E-01	Cells_Cultured_fibroblasts
PTSD	ENSG00000182831.11	C16orf72	-0.59	-0.02	5.55E-01	0.00	0.03	1.33E-03	16	29	29	8.70E-01	Cells_Cultured_fibroblasts
PTSD	ENSG00000054965.10	FAM168A	-0.59	-0.04	5.56E-01	0.00	0.02	4.63E-03	5	15	15	8.70E-01	Cells_Cultured_fibroblasts
PTSD	ENSG00000165449.11	SLC16A9	-0.59	-0.02	5.56E-01	0.00	0.03	5.17E-04	5	22	22	8.70E-01	Cells_Cultured_fibroblasts
PTSD	ENSG00000088205.12	DDX18	0.59	0.37	5.56E-01	0.00	0.08	6.91E-09	3	22	22	8.70E-01	Cells_Cultured_fibroblasts
PTSD	ENSG00000160208.12	RRP1B	-0.59	-0.45	5.56E-01	0.00	0.03	2.52E-04	1	7	7	8.70E-01	Cells_Cultured_fibroblasts
PTSD	ENSG00000122034.14	GTF3A	0.59	0.04	5.56E-01	0.00	0.03	9.96E-04	3	4	4	8.70E-01	Cells_Cultured_fibroblasts
PTSD	ENSG00000075391.16	RASAL2	-0.59	-0.01	5.56E-01	0.01	0.15	3.70E-16	22	30	30	8.70E-01	Cells_Cultured_fibroblasts
PTSD	ENSG00000157870.14	FAM213B	-0.59	-0.01	5.56E-01	0.00	0.11	2.74E-11	14	28	28	8.70E-01	Cells_Cultured_fibroblasts
PTSD	ENSG00000151632.17	AKR1C2	-0.59	0.00	5.56E-01	0.06	0.43	6.04E-55	38	52	52	8.70E-01	Cells_Cultured_fibroblasts
PTSD	ENSG00000227533.5	SLC2A1-AS1	-0.59	-0.01	5.56E-01	0.02	0.16	2.87E-17	10	14	14	8.70E-01	Cells_Cultured_fibroblasts
PTSD	ENSG00000165323.15	FAT3	0.59	0.01	5.57E-01	0.02	0.20	6.49E-21	35	93	93	8.70E-01	Cells_Cultured_fibroblasts
PTSD	ENSG00000171497.4	PPID	0.59	0.01	5.57E-01	0.01	0.14	1.30E-14	5	8	8	8.70E-01	Cells_Cultured_fibroblasts
PTSD	ENSG00000155849.15	ELMO1	-0.59	-0.03	5.57E-01	0.00	0.02	1.81E-03	2	7	7	8.70E-01	Cells_Cultured_fibroblasts
PTSD	ENSG00000126822.16	PLEKHG3	0.59	0.00	5.57E-01	0.03	0.20	7.46E-22	44	87	87	8.70E-01	Cells_Cultured_fibroblasts
PTSD	ENSG00000132522.15	GPS2	0.59	0.03	5.58E-01	0.00	0.02	6.01E-03	3	12	12	8.71E-01	Cells_Cultured_fibroblasts
PTSD	ENSG00000265808.3	SEC22B	-0.59	-0.03	5.58E-01	0.00	0.25	8.43E-28	15	34	34	8.71E-01	Cells_Cultured_fibroblasts
PTSD	ENSG00000165914.14	TTC7B	-0.59	-0.03	5.58E-01	0.00	0.12	5.25E-13	12	30	30	8.71E-01	Cells_Cultured_fibroblasts
PTSD	ENSG00000197961.11	ZNF121	-0.59	-0.07	5.58E-01	0.00	0.13	7.69E-14	11	40	40	8.71E-01	Cells_Cultured_fibroblasts
PTSD	ENSG00000102886.14	GDPD3	0.59	0.25	5.58E-01	0.00	0.05	2.55E-06	1	2	2	8.71E-01	Cells_Cultured_fibroblasts
PTSD	ENSG00000243678.11	NME2	0.59	0.01	5.58E-01	0.02	0.26	5.59E-28	40	86	86	8.71E-01	Cells_Cultured_fibroblasts
PTSD	ENSG00000002834.17	LASP1	-0.59	-0.07	5.58E-01	0.00	0.01	2.72E-02	3	5	5	8.71E-01	Cells_Cultured_fibroblasts
PTSD	ENSG00000196352.14	CD55	-0.59	-0.02	5.58E-01	0.00	0.07	4.60E-08	7	15	15	8.71E-01	Cells_Cultured_fibroblasts
PTSD	ENSG00000118181.10	RPS25	0.59	0.03	5.58E-01	0.00	0.08	1.86E-08	1	6	6	8.71E-01	Cells_Cultured_fibroblasts
PTSD	ENSG00000100612.13	DHRS7	-0.59	-0.01	5.58E-01	0.01	0.08	1.08E-08	24	42	42	8.71E-01	Cells_Cultured_fibroblasts
PTSD	ENSG00000172322.13	CLEC12A	0.59	0.64	5.59E-01	0.00	0.07	2.62E-08	1	10	10	8.71E-01	Cells_Cultured_fibroblasts
PTSD	ENSG00000080573.6	COL5A3	-0.58	-0.06	5.59E-01	0.00	0.01	3.24E-02	2	6	6	8.71E-01	Cells_Cultured_fibroblasts
PTSD	ENSG00000138592.13	USP8	-0.58	-0.01	5.59E-01	0.00	0.07	4.68E-08	35	64	64	8.71E-01	Cells_Cultured_fibroblasts
PTSD	ENSG00000156990.14	RPUSD3	0.58	0.01	5.59E-01	0.01	0.21	1.05E-22	11	20	20	8.71E-01	Cells_Cultured_fibroblasts
PTSD	ENSG00000135047.14	CTSL	0.58	17.02	5.59E-01	0.00	0.01	2.34E-02	1	12	12	8.71E-01	Cells_Cultured_fibroblasts
PTSD	ENSG00000267069.1	RP11-64C12.8	0.58	0.05	5.59E-01	0.00	0.02	5.38E-03	1	6	6	8.71E-01	Cells_Cultured_fibroblasts
PTSD	ENSG00000136197.12	C7orf25	-0.58	-0.01	5.59E-01	0.01	0.10	1.17E-10	20	21	21	8.71E-01	Cells_Cultured_fibroblasts
PTSD	ENSG00000215014.4	RP5-832C2.5	0.58	0.35	5.59E-01	0.00	0.04	2.63E-05	2	11	11	8.71E-01	Cells_Cultured_fibroblasts
PTSD	ENSG00000179813.6	FAM216B	0.58	0.06	5.59E-01	0.00	0.12	1.67E-12	5	22	22	8.71E-01	Cells_Cultured_fibroblasts
PTSD	ENSG00000145945.5	FAM50B	0.58	0.03	5.60E-01	0.00	0.07	2.86E-08	6	32	32	8.71E-01	Cells_Cultured_fibroblasts
PTSD	ENSG00000134444.13	KIAA1468	-0.58	-0.01	5.60E-01	0.00	0.04	2.96E-05	12	26	26	8.71E-01	Cells_Cultured_fibroblasts
PTSD	ENSG00000042317.16	SPATA7	0.58	1.78	5.60E-01	0.00	0.03	4.63E-04	1	5	5	8.71E-01	Cells_Cultured_fibroblasts
PTSD	ENSG00000272542.1	RP11-255P5.2	0.58	0.02	5.60E-01	0.00	0.07	4.28E-08	6	18	18	8.71E-01	Cells_Cultured_fibroblasts
PTSD	ENSG00000069849.10	ATP1B3	-0.58	-0.02	5.60E-01	0.00	0.13	2.32E-13	13	17	17	8.71E-01	Cells_Cultured_fibroblasts
PTSD	ENSG00000223865.10	HLA-DPB1	-0.58	0.00	5.60E-01	0.18	0.50	7.16E-70	55	68	68	8.71E-01	Cells_Cultured_fibroblasts
PTSD	ENSG00000180611.6	MB21D2	-0.58	0.00	5.61E-01	0.03	0.23	2.25E-27	7	7	7	8.72E-01	Cells_Cultured_fibroblasts
PTSD	ENSG00000262406.2	MMP12	0.58	0.02	5.61E-01	0.00	0.03	3.76E-04	11	15	15	8.72E-01	Cells_Cultured_fibroblasts
PTSD	ENSG00000135269.17	TES	-0.58	-0.01	5.61E-01	0.01	0.05	4.35E-06	49	83	83	8.72E-01	Cells_Cultured_fibroblasts
PTSD	ENSG00000213689.11	TREX1	0.58	24.67	5.61E-01	0.00	0.33	4.32E-38	1	14	14	8.72E-01	Cells_Cultured_fibroblasts
PTSD	ENSG00000112667.12	DNPH1	0.58	0.00	5.61E-01	0.04	0.41	1.26E-50	22	35	35	8.72E-01	Cells_Cultured_fibroblasts
PTSD	ENSG00000176531.10	PHLDB3	0.58	0.01	5.61E-01	0.00	0.20	6.65E-21	19	35	35	8.72E-01	Cells_Cultured_fibroblasts
PTSD	ENSG00000258572.1	RP11-1070N10.3	0.58	0.01	5.61E-01	0.01	0.07	5.65E-08	2	4	4	8.72E-01	Cells_Cultured_fibroblasts
PTSD	ENSG00000272849.1	RP11-347I19.8	-0.58	-0.01	5.62E-01	0.02	0.16	4.01E-17	8	17	17	8.72E-01	Cells_Cultured_fibroblasts
PTSD	ENSG00000131446.16	MGAT1	0.58	0.03	5.62E-01	0.00	0.07	2.31E-07	11	17	17	8.72E-01	Cells_Cultured_fibroblasts
PTSD	ENSG00000157869.14	RAB28	0.58	0.02	5.62E-01	0.00	0.03	2.14E-04	37	53	53	8.72E-01	Cells_Cultured_fibroblasts
PTSD	ENSG00000109171.14	SLAIN2	0.58	0.01	5.62E-01	0.01	0.27	9.98E-30	20	22	22	8.72E-01	Cells_Cultured_fibroblasts
PTSD	ENSG00000160321.14	ZNF208	0.58	0.09	5.62E-01	0.00	0.10	2.05E-10	7	20	20	8.72E-01	Cells_Cultured_fibroblasts
PTSD	ENSG00000101307.15	SIRPB1	0.58	0.01	5.62E-01	0.00	0.68	3.05E-119	8	21	21	8.72E-01	Cells_Cultured_fibroblasts
PTSD	ENSG00000002549.12	LAP3	-0.58	-0.01	5.62E-01	0.00	0.04	1.64E-04	15	31	31	8.72E-01	Cells_Cultured_fibroblasts
PTSD	ENSG00000237310.1	GS1-124K5.4	-0.58	0.00	5.62E-01	0.04	0.23	7.97E-26	39	46	46	8.72E-01	Cells_Cultured_fibroblasts
PTSD	ENSG00000165480.15	SKA3	-0.58	-0.03	5.63E-01	0.00	0.04	6.53E-05	5	22	22	8.72E-01	Cells_Cultured_fibroblasts
PTSD	ENSG00000123636.17	BAZ2B	-0.58	-0.03	5.63E-01	0.00	0.06	1.99E-06	8	19	19	8.73E-01	Cells_Cultured_fibroblasts
PTSD	ENSG00000272777.1	RP11-571L19.8	-0.58	0.00	5.63E-01	0.08	0.36	7.99E-44	37	53	53	8.73E-01	Cells_Cultured_fibroblasts
PTSD	ENSG00000124440.15	HIF3A	0.58	0.00	5.64E-01	0.02	0.25	4.33E-28	18	26	26	8.73E-01	Cells_Cultured_fibroblasts
PTSD	ENSG00000198042.10	MAK16	-0.58	-0.02	5.64E-01	0.00	0.12	1.20E-12	27	32	32	8.73E-01	Cells_Cultured_fibroblasts
PTSD	ENSG00000039560.13	RAI14	0.58	0.01	5.64E-01	0.01	0.17	6.61E-18	20	35	35	8.73E-01	Cells_Cultured_fibroblasts
PTSD	ENSG00000141698.16	NT5C3B	-0.58	0.00	5.64E-01	0.07	0.64	2.70E-104	9	32	32	8.73E-01	Cells_Cultured_fibroblasts
PTSD	ENSG00000072422.16	RHOBTB1	-0.58	-0.05	5.64E-01	0.00	0.03	1.34E-03	14	31	31	8.74E-01	Cells_Cultured_fibroblasts
PTSD	ENSG00000149488.12	TMC2	-0.58	-0.01	5.65E-01	0.00	0.04	6.60E-05	11	13	13	8.74E-01	Cells_Cultured_fibroblasts
PTSD	ENSG00000164850.14	GPER1	0.58	0.01	5.65E-01	0.01	0.03	2.20E-04	5	10	10	8.74E-01	Cells_Cultured_fibroblasts
PTSD	ENSG00000248202.1	RP11-455B3.1	0.58	0.00	5.65E-01	0.02	0.09	5.88E-10	36	43	43	8.74E-01	Cells_Cultured_fibroblasts
PTSD	ENSG00000145002.12	FAM86B2	0.58	0.02	5.65E-01	0.00	0.11	3.52E-11	2	17	17	8.74E-01	Cells_Cultured_fibroblasts
PTSD	ENSG00000255479.1	RP11-672A2.6	-0.58	-0.17	5.65E-01	0.00	0.08	2.98E-08	1	13	13	8.74E-01	Cells_Cultured_fibroblasts
PTSD	ENSG00000160193.11	WDR4	0.58	0.04	5.65E-01	0.00	0.03	4.33E-04	16	36	36	8.74E-01	Cells_Cultured_fibroblasts
PTSD	ENSG00000095303.14	PTGS1	0.58	0.02	5.65E-01	0.00	0.05	2.39E-06	27	43	43	8.74E-01	Cells_Cultured_fibroblasts
PTSD	ENSG00000182218.9	HHIPL1	-0.57	0.00	5.65E-01	0.06	0.32	1.27E-36	31	55	55	8.74E-01	Cells_Cultured_fibroblasts
PTSD	ENSG00000084676.15	NCOA1	0.57	0.03	5.66E-01	0.00	0.02	2.27E-03	10	14	14	8.74E-01	Cells_Cultured_fibroblasts
PTSD	ENSG00000197457.9	STMN3	0.57	0.01	5.66E-01	0.02	0.18	2.15E-19	6	7	7	8.74E-01	Cells_Cultured_fibroblasts
PTSD	ENSG00000196418.12	ZNF124	-0.57	-0.03	5.66E-01	0.00	0.22	1.01E-23	5	7	7	8.74E-01	Cells_Cultured_fibroblasts
PTSD	ENSG00000175376.8	EIF1AD	-0.57	-0.01	5.66E-01	0.02	0.31	4.78E-36	13	18	18	8.74E-01	Cells_Cultured_fibroblasts
PTSD	ENSG00000105227.14	PRX	0.57	0.01	5.66E-01	0.01	0.09	4.97E-10	30	47	47	8.74E-01	Cells_Cultured_fibroblasts
PTSD	ENSG00000101558.13	VAPA	0.57	0.02	5.66E-01	0.00	0.17	4.13E-18	5	6	6	8.74E-01	Cells_Cultured_fibroblasts
PTSD	ENSG00000272316.1	XXbac-BPGBPG55C20.2	0.57	0.01	5.66E-01	0.00	0.19	4.55E-21	18	40	40	8.75E-01	Cells_Cultured_fibroblasts
PTSD	ENSG00000101452.14	DHX35	-0.57	-0.01	5.66E-01	0.02	0.12	7.85E-13	12	16	16	8.75E-01	Cells_Cultured_fibroblasts
PTSD	ENSG00000102606.17	ARHGEF7	-0.57	0.00	5.67E-01	0.03	0.23	3.74E-26	13	14	14	8.75E-01	Cells_Cultured_fibroblasts
PTSD	ENSG00000135535.15	CD164	0.57	0.00	5.67E-01	0.02	0.22	4.21E-23	26	47	47	8.75E-01	Cells_Cultured_fibroblasts
PTSD	ENSG00000115641.18	FHL2	-0.57	-0.02	5.67E-01	0.00	0.09	3.43E-09	2	6	6	8.75E-01	Cells_Cultured_fibroblasts
PTSD	ENSG00000105185.11	PDCD5	0.57	0.02	5.67E-01	0.00	0.28	1.14E-31	16	29	29	8.75E-01	Cells_Cultured_fibroblasts
PTSD	ENSG00000158941.16	CCAR2	-0.57	-0.15	5.67E-01	0.00	0.04	2.37E-05	7	23	23	8.75E-01	Cells_Cultured_fibroblasts
PTSD	ENSG00000141837.19	CACNA1A	0.57	0.01	5.67E-01	0.01	0.22	8.60E-24	17	42	42	8.75E-01	Cells_Cultured_fibroblasts
PTSD	ENSG00000008838.19	MED24	-0.57	-0.04	5.68E-01	0.00	0.12	4.14E-13	10	26	26	8.75E-01	Cells_Cultured_fibroblasts
PTSD	ENSG00000115998.7	C2orf42	-0.57	-0.01	5.68E-01	0.02	0.19	2.89E-20	18	40	40	8.75E-01	Cells_Cultured_fibroblasts
PTSD	ENSG00000230417.11	LINC00856	-0.57	-0.01	5.68E-01	0.00	0.02	1.05E-02	4	4	4	8.75E-01	Cells_Cultured_fibroblasts
PTSD	ENSG00000106976.20	DNM1	-0.57	-0.03	5.68E-01	0.00	0.05	1.65E-05	6	16	16	8.75E-01	Cells_Cultured_fibroblasts
PTSD	ENSG00000213676.10	ATF6B	0.57	0.00	5.68E-01	0.07	0.42	1.79E-53	34	34	34	8.75E-01	Cells_Cultured_fibroblasts
PTSD	ENSG00000005844.17	ITGAL	0.57	0.01	5.68E-01	0.02	0.07	8.51E-08	3	5	5	8.75E-01	Cells_Cultured_fibroblasts
PTSD	ENSG00000196712.17	NF1	0.57	0.10	5.68E-01	0.00	0.02	7.87E-03	5	11	11	8.75E-01	Cells_Cultured_fibroblasts
PTSD	ENSG00000173588.14	CEP83	-0.57	-0.01	5.68E-01	0.00	0.02	5.53E-03	33	80	80	8.75E-01	Cells_Cultured_fibroblasts
PTSD	ENSG00000183291.15	SELENOF	-0.57	-0.01	5.68E-01	0.00	0.11	8.33E-12	11	21	21	8.75E-01	Cells_Cultured_fibroblasts
PTSD	ENSG00000230438.6	SERPINB9P1	0.57	0.00	5.68E-01	0.03	0.48	1.37E-63	1	31	31	8.75E-01	Cells_Cultured_fibroblasts
PTSD	ENSG00000075240.16	GRAMD4	-0.57	-0.05	5.68E-01	0.00	0.07	2.05E-07	3	12	12	8.75E-01	Cells_Cultured_fibroblasts
PTSD	ENSG00000149932.16	TMEM219	-0.57	-0.19	5.69E-01	0.00	0.01	1.74E-02	1	20	20	8.75E-01	Cells_Cultured_fibroblasts
PTSD	ENSG00000186716.20	BCR	0.57	0.01	5.69E-01	0.00	0.14	2.03E-15	15	37	37	8.75E-01	Cells_Cultured_fibroblasts
PTSD	ENSG00000018189.12	RUFY3	-0.57	-0.02	5.69E-01	0.00	0.14	3.85E-15	28	42	42	8.75E-01	Cells_Cultured_fibroblasts
PTSD	ENSG00000228434.1	AC004951.6	0.57	0.21	5.69E-01	0.00	0.02	2.72E-03	3	12	12	8.75E-01	Cells_Cultured_fibroblasts
PTSD	ENSG00000127561.14	SYNGR3	0.57	0.02	5.69E-01	0.00	0.04	2.81E-05	10	16	16	8.75E-01	Cells_Cultured_fibroblasts
PTSD	ENSG00000144410.4	CPO	0.57	0.02	5.69E-01	0.00	0.02	3.83E-03	3	10	10	8.75E-01	Cells_Cultured_fibroblasts
PTSD	ENSG00000232956.8	SNHG15	0.57	0.02	5.70E-01	0.00	0.03	1.95E-04	45	55	55	8.76E-01	Cells_Cultured_fibroblasts
PTSD	ENSG00000180921.6	FAM83H	0.57	0.01	5.70E-01	0.01	0.07	5.18E-08	28	37	37	8.76E-01	Cells_Cultured_fibroblasts
PTSD	ENSG00000143374.16	TARS2	-0.57	-0.04	5.70E-01	0.00	0.06	8.00E-07	13	19	19	8.76E-01	Cells_Cultured_fibroblasts
PTSD	ENSG00000124145.6	SDC4	-0.57	-0.05	5.70E-01	0.00	0.06	3.85E-07	4	12	12	8.76E-01	Cells_Cultured_fibroblasts
PTSD	ENSG00000100867.14	DHRS2	0.57	0.01	5.71E-01	0.00	0.02	7.55E-03	23	49	49	8.76E-01	Cells_Cultured_fibroblasts
PTSD	ENSG00000149257.13	SERPINH1	0.57	0.01	5.71E-01	0.00	0.21	3.07E-23	14	35	35	8.76E-01	Cells_Cultured_fibroblasts
PTSD	ENSG00000068885.14	IFT80	-0.57	-0.03	5.71E-01	0.00	0.02	1.42E-02	20	32	32	8.76E-01	Cells_Cultured_fibroblasts
PTSD	ENSG00000120675.5	DNAJC15	0.57	0.04	5.71E-01	0.00	0.69	3.42E-121	9	46	46	8.76E-01	Cells_Cultured_fibroblasts
PTSD	ENSG00000108349.16	CASC3	-0.57	-0.02	5.71E-01	0.00	0.07	8.15E-08	39	55	55	8.76E-01	Cells_Cultured_fibroblasts
PTSD	ENSG00000082175.14	PGR	-0.57	0.00	5.71E-01	0.03	0.19	4.18E-20	27	46	46	8.77E-01	Cells_Cultured_fibroblasts
PTSD	ENSG00000143553.10	SNAPIN	-0.57	-0.01	5.72E-01	0.00	0.01	3.10E-02	36	53	53	8.77E-01	Cells_Cultured_fibroblasts
PTSD	ENSG00000151612.15	ZNF827	0.57	0.08	5.72E-01	0.00	0.12	2.20E-12	4	14	14	8.77E-01	Cells_Cultured_fibroblasts
PTSD	ENSG00000116266.10	STXBP3	-0.57	-0.04	5.72E-01	0.00	0.18	3.92E-19	5	16	16	8.77E-01	Cells_Cultured_fibroblasts
PTSD	ENSG00000136213.9	CHST12	0.57	0.02	5.72E-01	0.00	0.03	3.54E-04	14	47	47	8.77E-01	Cells_Cultured_fibroblasts
PTSD	ENSG00000144191.11	CNGA3	-0.56	0.00	5.72E-01	0.12	0.43	5.48E-54	9	13	13	8.77E-01	Cells_Cultured_fibroblasts
PTSD	ENSG00000272010.1	CTD-3025N20.3	-0.56	-0.01	5.72E-01	0.01	0.12	4.07E-13	41	61	61	8.77E-01	Cells_Cultured_fibroblasts
PTSD	ENSG00000205426.10	KRT81	-0.56	-0.02	5.72E-01	0.00	0.06	4.89E-07	48	76	76	8.77E-01	Cells_Cultured_fibroblasts
PTSD	ENSG00000066248.14	NGEF	-0.56	-0.01	5.72E-01	0.02	0.10	4.33E-11	9	10	10	8.77E-01	Cells_Cultured_fibroblasts
PTSD	ENSG00000269473.1	CTD-2619J13.19	0.56	0.01	5.72E-01	0.00	0.14	1.07E-14	7	40	40	8.77E-01	Cells_Cultured_fibroblasts
PTSD	ENSG00000204315.3	FKBPL	-0.56	-0.01	5.72E-01	0.00	0.03	6.73E-04	18	20	20	8.77E-01	Cells_Cultured_fibroblasts
PTSD	ENSG00000087302.8	C14orf166	0.56	0.43	5.73E-01	0.00	0.08	3.29E-09	2	23	23	8.77E-01	Cells_Cultured_fibroblasts
PTSD	ENSG00000127311.9	HELB	0.56	0.00	5.73E-01	0.15	0.47	6.84E-62	19	25	25	8.77E-01	Cells_Cultured_fibroblasts
PTSD	ENSG00000112619.7	PRPH2	-0.56	0.00	5.73E-01	0.31	0.67	2.54E-113	22	33	33	8.77E-01	Cells_Cultured_fibroblasts
PTSD	ENSG00000057252.12	SOAT1	-0.56	-0.02	5.73E-01	0.00	0.04	8.90E-05	7	9	9	8.77E-01	Cells_Cultured_fibroblasts
PTSD	ENSG00000184156.16	KCNQ3	-0.56	-0.04	5.73E-01	0.00	0.08	1.55E-08	3	12	12	8.77E-01	Cells_Cultured_fibroblasts
PTSD	ENSG00000089063.14	TMEM230	0.56	0.02	5.73E-01	0.00	0.54	1.61E-76	2	30	30	8.77E-01	Cells_Cultured_fibroblasts
PTSD	ENSG00000167792.11	NDUFV1	0.56	0.03	5.73E-01	0.00	0.01	4.24E-02	6	12	12	8.77E-01	Cells_Cultured_fibroblasts
PTSD	ENSG00000133812.15	SBF2	0.56	0.08	5.73E-01	0.00	0.11	2.46E-11	9	24	24	8.77E-01	Cells_Cultured_fibroblasts
PTSD	ENSG00000185418.15	TARSL2	-0.56	-0.03	5.73E-01	0.00	0.06	1.01E-06	5	46	46	8.77E-01	Cells_Cultured_fibroblasts
PTSD	ENSG00000149474.13	KAT14	0.56	0.03	5.73E-01	0.00	0.05	4.04E-06	5	18	18	8.77E-01	Cells_Cultured_fibroblasts
PTSD	ENSG00000101188.4	NTSR1	-0.56	-0.03	5.73E-01	0.00	0.01	2.66E-02	20	37	37	8.77E-01	Cells_Cultured_fibroblasts
PTSD	ENSG00000158555.14	GDPD5	-0.56	-0.02	5.74E-01	0.00	0.02	1.30E-02	32	57	57	8.77E-01	Cells_Cultured_fibroblasts
PTSD	ENSG00000182450.12	KCNK4	0.56	0.01	5.74E-01	0.00	0.01	3.46E-02	4	11	11	8.77E-01	Cells_Cultured_fibroblasts
PTSD	ENSG00000214941.7	ZSWIM7	-0.56	-0.03	5.74E-01	0.00	0.32	1.43E-36	5	14	14	8.78E-01	Cells_Cultured_fibroblasts
PTSD	ENSG00000173171.14	MTX1	0.56	0.06	5.74E-01	0.00	0.02	2.73E-03	5	8	8	8.78E-01	Cells_Cultured_fibroblasts
PTSD	ENSG00000156711.16	MAPK13	0.56	0.05	5.74E-01	0.00	0.13	1.24E-14	9	16	16	8.78E-01	Cells_Cultured_fibroblasts
PTSD	ENSG00000180739.13	S1PR5	0.56	0.03	5.75E-01	0.00	0.01	1.52E-02	6	13	13	8.78E-01	Cells_Cultured_fibroblasts
PTSD	ENSG00000136811.16	ODF2	0.56	0.05	5.75E-01	0.00	0.05	2.02E-05	3	10	10	8.78E-01	Cells_Cultured_fibroblasts
PTSD	ENSG00000198830.10	HMGN2	-0.56	-0.04	5.75E-01	0.00	0.02	1.02E-02	2	4	4	8.79E-01	Cells_Cultured_fibroblasts
PTSD	ENSG00000107937.18	GTPBP4	0.56	0.02	5.76E-01	0.00	0.17	1.08E-17	18	21	21	8.79E-01	Cells_Cultured_fibroblasts
PTSD	ENSG00000196417.12	ZNF765	0.56	0.01	5.76E-01	0.00	0.06	2.19E-06	4	17	17	8.79E-01	Cells_Cultured_fibroblasts
PTSD	ENSG00000166347.18	CYB5A	-0.56	-0.01	5.76E-01	0.02	0.34	4.45E-40	22	35	35	8.79E-01	Cells_Cultured_fibroblasts
PTSD	ENSG00000145949.9	MYLK4	-0.56	-0.01	5.76E-01	0.02	0.28	8.30E-31	27	70	70	8.79E-01	Cells_Cultured_fibroblasts
PTSD	ENSG00000239704.10	CDRT4	0.56	0.02	5.76E-01	0.00	0.29	1.42E-32	14	50	50	8.79E-01	Cells_Cultured_fibroblasts
PTSD	ENSG00000234279.1	LINC01937	-0.56	-0.02	5.76E-01	0.00	0.03	1.11E-03	8	17	17	8.79E-01	Cells_Cultured_fibroblasts
PTSD	ENSG00000189144.13	ZNF573	-0.56	-0.01	5.77E-01	0.01	0.14	4.70E-15	15	32	32	8.79E-01	Cells_Cultured_fibroblasts
PTSD	ENSG00000131096.10	PYY	0.56	0.02	5.77E-01	0.00	0.02	3.77E-03	10	23	23	8.79E-01	Cells_Cultured_fibroblasts
PTSD	ENSG00000082641.15	NFE2L1	0.56	0.07	5.77E-01	0.00	0.01	3.13E-02	1	1	1	8.79E-01	Cells_Cultured_fibroblasts
PTSD	ENSG00000129473.9	BCL2L2	-0.56	-0.07	5.77E-01	0.00	0.02	2.21E-03	6	26	26	8.79E-01	Cells_Cultured_fibroblasts
PTSD	ENSG00000105327.17	BBC3	0.56	0.03	5.77E-01	0.00	0.04	4.21E-05	14	19	19	8.79E-01	Cells_Cultured_fibroblasts
PTSD	ENSG00000086598.10	TMED2	0.56	0.03	5.77E-01	0.00	0.08	1.33E-08	5	9	9	8.79E-01	Cells_Cultured_fibroblasts
PTSD	ENSG00000077585.13	GPR137B	-0.56	-0.02	5.77E-01	0.00	0.26	5.54E-29	14	36	36	8.79E-01	Cells_Cultured_fibroblasts
PTSD	ENSG00000147421.17	HMBOX1	-0.56	-0.04	5.78E-01	0.00	0.02	4.13E-03	14	24	24	8.79E-01	Cells_Cultured_fibroblasts
PTSD	ENSG00000177565.16	TBL1XR1	0.56	0.01	5.78E-01	0.00	0.04	1.16E-04	51	101	101	8.79E-01	Cells_Cultured_fibroblasts
PTSD	ENSG00000172201.11	ID4	0.56	0.04	5.78E-01	0.00	0.06	1.86E-06	7	28	28	8.79E-01	Cells_Cultured_fibroblasts
PTSD	ENSG00000205853.10	RFPL3S	0.56	0.02	5.78E-01	0.00	0.04	8.19E-05	5	14	14	8.79E-01	Cells_Cultured_fibroblasts
PTSD	ENSG00000196814.14	MVB12B	-0.56	-0.01	5.78E-01	0.00	0.30	2.57E-35	16	41	41	8.79E-01	Cells_Cultured_fibroblasts
PTSD	ENSG00000204387.12	C6orf48	0.56	0.02	5.78E-01	0.00	0.01	3.02E-02	19	35	35	8.79E-01	Cells_Cultured_fibroblasts
PTSD	ENSG00000173113.6	TRMT112	-0.56	-0.01	5.78E-01	0.01	0.20	2.31E-21	31	46	46	8.79E-01	Cells_Cultured_fibroblasts
PTSD	ENSG00000164051.13	CCDC51	-0.56	-0.21	5.78E-01	0.00	0.02	6.81E-03	3	13	13	8.80E-01	Cells_Cultured_fibroblasts
PTSD	ENSG00000169621.9	APLF	-0.56	-0.02	5.78E-01	0.00	0.04	3.87E-05	9	16	16	8.80E-01	Cells_Cultured_fibroblasts
PTSD	ENSG00000180884.9	ZNF792	0.56	0.04	5.79E-01	0.00	0.02	9.18E-03	4	9	9	8.80E-01	Cells_Cultured_fibroblasts
PTSD	ENSG00000185722.16	ANKFY1	-0.56	-1.20	5.79E-01	0.00	0.04	1.06E-04	1	8	8	8.80E-01	Cells_Cultured_fibroblasts
PTSD	ENSG00000100814.17	CCNB1IP1	-0.55	-0.02	5.79E-01	0.00	0.06	5.22E-07	20	69	69	8.80E-01	Cells_Cultured_fibroblasts
PTSD	ENSG00000163605.14	PPP4R2	-0.55	-0.01	5.79E-01	0.00	0.23	1.14E-24	19	25	25	8.80E-01	Cells_Cultured_fibroblasts
PTSD	ENSG00000163882.9	POLR2H	-0.55	-0.03	5.79E-01	0.00	0.02	8.82E-03	10	18	18	8.80E-01	Cells_Cultured_fibroblasts
PTSD	ENSG00000182771.18	GRID1	-0.55	-0.01	5.79E-01	0.00	0.28	1.01E-31	15	23	23	8.80E-01	Cells_Cultured_fibroblasts
PTSD	ENSG00000245532.7	NEAT1	0.55	0.01	5.79E-01	0.02	0.37	1.90E-44	11	11	11	8.80E-01	Cells_Cultured_fibroblasts
PTSD	ENSG00000120594.16	PLXDC2	-0.55	-0.12	5.79E-01	0.00	0.02	2.91E-03	10	31	31	8.80E-01	Cells_Cultured_fibroblasts
PTSD	ENSG00000163606.10	CD200R1	-0.55	-0.02	5.80E-01	0.00	0.04	1.27E-04	16	27	27	8.80E-01	Cells_Cultured_fibroblasts
PTSD	ENSG00000179774.8	ATOH7	0.55	0.01	5.80E-01	0.01	0.03	5.25E-04	11	16	16	8.80E-01	Cells_Cultured_fibroblasts
PTSD	ENSG00000197943.9	PLCG2	0.55	0.00	5.80E-01	0.03	0.14	3.41E-14	10	17	17	8.80E-01	Cells_Cultured_fibroblasts
PTSD	ENSG00000118096.7	IFT46	0.55	0.00	5.80E-01	0.02	0.33	7.21E-38	17	35	35	8.80E-01	Cells_Cultured_fibroblasts
PTSD	ENSG00000151640.12	DPYSL4	0.55	0.02	5.80E-01	0.00	0.64	2.15E-105	13	73	73	8.80E-01	Cells_Cultured_fibroblasts
PTSD	ENSG00000157551.17	KCNJ15	-0.55	-0.01	5.80E-01	0.00	0.09	1.83E-09	19	44	44	8.80E-01	Cells_Cultured_fibroblasts
PTSD	ENSG00000011258.15	MBTD1	0.55	0.22	5.80E-01	0.00	0.04	2.50E-05	2	8	8	8.80E-01	Cells_Cultured_fibroblasts
PTSD	ENSG00000166359.10	WDR88	-0.55	-0.01	5.80E-01	0.01	0.16	1.42E-16	4	12	12	8.80E-01	Cells_Cultured_fibroblasts
PTSD	ENSG00000272092.1	RP11-350N15.5	0.55	0.01	5.81E-01	0.01	0.03	3.77E-04	9	13	13	8.80E-01	Cells_Cultured_fibroblasts
PTSD	ENSG00000184979.9	USP18	-0.55	-0.07	5.81E-01	0.00	0.06	4.08E-07	2	8	8	8.80E-01	Cells_Cultured_fibroblasts
PTSD	ENSG00000108448.20	TRIM16L	-0.55	-0.04	5.81E-01	0.00	0.25	4.63E-28	11	25	25	8.80E-01	Cells_Cultured_fibroblasts
PTSD	ENSG00000135314.12	KHDC1	-0.55	-0.01	5.81E-01	0.01	0.02	6.78E-03	17	38	38	8.81E-01	Cells_Cultured_fibroblasts
PTSD	ENSG00000104219.12	ZDHHC2	0.55	0.02	5.81E-01	0.00	0.04	2.58E-05	11	22	22	8.81E-01	Cells_Cultured_fibroblasts
PTSD	ENSG00000163378.13	EOGT	-0.55	-0.01	5.81E-01	0.01	0.12	1.49E-12	24	48	48	8.81E-01	Cells_Cultured_fibroblasts
PTSD	ENSG00000164916.10	FOXK1	0.55	0.01	5.81E-01	0.00	0.01	2.83E-02	11	32	32	8.81E-01	Cells_Cultured_fibroblasts
PTSD	ENSG00000113597.17	TRAPPC13	-0.55	-0.02	5.82E-01	0.00	0.04	3.56E-05	9	16	16	8.81E-01	Cells_Cultured_fibroblasts
PTSD	ENSG00000169330.8	KIAA1024	0.55	0.01	5.82E-01	0.01	0.09	4.01E-10	22	43	43	8.81E-01	Cells_Cultured_fibroblasts
PTSD	ENSG00000188428.19	BLOC1S5	0.55	0.01	5.82E-01	0.01	0.26	8.82E-30	10	18	18	8.81E-01	Cells_Cultured_fibroblasts
PTSD	ENSG00000172175.12	MALT1	-0.55	-0.01	5.82E-01	0.01	0.13	6.53E-14	38	62	62	8.81E-01	Cells_Cultured_fibroblasts
PTSD	ENSG00000160838.13	LRRC71	0.55	0.02	5.82E-01	0.00	0.02	7.54E-03	7	14	14	8.81E-01	Cells_Cultured_fibroblasts
PTSD	ENSG00000198521.11	ZNF43	0.55	0.03	5.82E-01	0.00	0.02	2.57E-03	6	12	12	8.81E-01	Cells_Cultured_fibroblasts
PTSD	ENSG00000151327.12	FAM177A1	0.55	0.01	5.82E-01	0.01	0.27	5.77E-30	18	37	37	8.81E-01	Cells_Cultured_fibroblasts
PTSD	ENSG00000182004.12	SNRPE	-0.55	-0.04	5.82E-01	0.00	0.04	3.48E-05	6	7	7	8.81E-01	Cells_Cultured_fibroblasts
PTSD	ENSG00000163166.14	IWS1	-0.55	-0.16	5.82E-01	0.00	0.14	2.63E-14	6	20	20	8.81E-01	Cells_Cultured_fibroblasts
PTSD	ENSG00000204219.9	TCEA3	0.55	0.01	5.83E-01	0.01	0.41	1.04E-50	21	31	31	8.82E-01	Cells_Cultured_fibroblasts
PTSD	ENSG00000113593.11	PPWD1	0.55	0.02	5.84E-01	0.00	0.11	4.30E-12	33	61	61	8.82E-01	Cells_Cultured_fibroblasts
PTSD	ENSG00000188878.19	FBF1	-0.55	-0.01	5.84E-01	0.00	0.14	6.22E-15	22	41	41	8.82E-01	Cells_Cultured_fibroblasts
PTSD	ENSG00000116783.14	TNNI3K	0.55	0.00	5.84E-01	0.03	0.35	9.82E-42	49	81	81	8.82E-01	Cells_Cultured_fibroblasts
PTSD	ENSG00000118997.13	DNAH7	0.55	0.01	5.84E-01	0.00	0.24	3.55E-27	45	91	91	8.82E-01	Cells_Cultured_fibroblasts
PTSD	ENSG00000147813.15	NAPRT	0.55	0.18	5.84E-01	0.00	0.69	2.55E-122	4	11	11	8.83E-01	Cells_Cultured_fibroblasts
PTSD	ENSG00000277763.1	CTD-2588E21.1	0.55	0.03	5.85E-01	0.00	0.12	7.89E-13	15	45	45	8.83E-01	Cells_Cultured_fibroblasts
PTSD	ENSG00000175279.21	CENPS	-0.55	-0.16	5.85E-01	0.00	0.05	2.97E-06	5	25	25	8.83E-01	Cells_Cultured_fibroblasts
PTSD	ENSG00000104524.13	PYCRL	-0.55	-0.02	5.85E-01	0.00	0.11	1.32E-11	10	17	17	8.83E-01	Cells_Cultured_fibroblasts
PTSD	ENSG00000100823.11	APEX1	0.55	0.02	5.85E-01	0.00	0.10	2.14E-10	22	31	31	8.83E-01	Cells_Cultured_fibroblasts
PTSD	ENSG00000133318.13	RTN3	-0.55	-0.02	5.85E-01	0.00	0.05	1.34E-05	8	10	10	8.83E-01	Cells_Cultured_fibroblasts
PTSD	ENSG00000106355.9	LSM5	-0.55	-0.03	5.85E-01	0.00	0.02	1.38E-02	25	31	31	8.83E-01	Cells_Cultured_fibroblasts
PTSD	ENSG00000139233.6	LLPH	0.55	0.03	5.85E-01	0.00	0.02	5.97E-03	9	13	13	8.83E-01	Cells_Cultured_fibroblasts
PTSD	ENSG00000104177.17	MYEF2	-0.55	-0.01	5.85E-01	0.00	0.14	6.35E-16	25	55	55	8.83E-01	Cells_Cultured_fibroblasts
PTSD	ENSG00000152601.17	MBNL1	-0.55	-0.08	5.85E-01	0.00	0.11	1.89E-11	1	14	14	8.83E-01	Cells_Cultured_fibroblasts
PTSD	ENSG00000103145.10	HCFC1R1	-0.54	-0.07	5.86E-01	0.00	0.07	5.45E-08	3	8	8	8.83E-01	Cells_Cultured_fibroblasts
PTSD	ENSG00000128245.14	YWHAH	0.54	0.24	5.86E-01	0.00	0.01	3.18E-02	3	25	25	8.83E-01	Cells_Cultured_fibroblasts
PTSD	ENSG00000111348.8	ARHGDIB	0.54	0.01	5.86E-01	0.00	0.18	5.80E-19	11	30	30	8.83E-01	Cells_Cultured_fibroblasts
PTSD	ENSG00000205155.7	PSENEN	-0.54	-0.03	5.86E-01	0.00	0.01	1.82E-02	5	12	12	8.83E-01	Cells_Cultured_fibroblasts
PTSD	ENSG00000239697.10	TNFSF12	0.54	0.01	5.87E-01	0.01	0.39	1.73E-47	4	14	14	8.84E-01	Cells_Cultured_fibroblasts
PTSD	ENSG00000196182.10	STK40	-0.54	-0.04	5.87E-01	0.00	0.06	1.89E-06	3	10	10	8.84E-01	Cells_Cultured_fibroblasts
PTSD	ENSG00000140876.11	NUDT7	0.54	0.01	5.87E-01	0.00	0.12	2.33E-12	21	46	46	8.84E-01	Cells_Cultured_fibroblasts
PTSD	ENSG00000183397.5	C19orf71	-0.54	-0.06	5.87E-01	0.00	0.03	2.55E-04	2	9	9	8.84E-01	Cells_Cultured_fibroblasts
PTSD	ENSG00000058729.10	RIOK2	-0.54	-0.04	5.87E-01	0.00	0.26	1.94E-28	7	16	16	8.84E-01	Cells_Cultured_fibroblasts
PTSD	ENSG00000269190.5	FBXO17	0.54	0.00	5.88E-01	0.04	0.37	2.97E-44	11	17	17	8.85E-01	Cells_Cultured_fibroblasts
PTSD	ENSG00000188452.13	CERKL	-0.54	-0.01	5.88E-01	0.01	0.07	2.46E-08	3	10	10	8.85E-01	Cells_Cultured_fibroblasts
PTSD	ENSG00000070190.12	DAPP1	-0.54	-0.03	5.88E-01	0.00	0.01	4.67E-02	1	4	4	8.85E-01	Cells_Cultured_fibroblasts
PTSD	ENSG00000079691.17	CARMIL1	0.54	0.01	5.88E-01	0.02	0.20	3.30E-21	53	88	88	8.85E-01	Cells_Cultured_fibroblasts
PTSD	ENSG00000109321.10	AREG	0.54	0.09	5.89E-01	0.00	0.05	2.87E-06	8	35	35	8.85E-01	Cells_Cultured_fibroblasts
PTSD	ENSG00000164403.14	SHROOM1	-0.54	-0.02	5.89E-01	0.00	0.04	2.50E-05	5	10	10	8.86E-01	Cells_Cultured_fibroblasts
PTSD	ENSG00000133195.11	SLC39A11	-0.54	-0.02	5.89E-01	0.00	0.03	2.43E-04	15	33	33	8.86E-01	Cells_Cultured_fibroblasts
PTSD	ENSG00000137714.2	FDX1	0.54	0.01	5.89E-01	0.01	0.27	2.79E-30	25	54	54	8.86E-01	Cells_Cultured_fibroblasts
PTSD	ENSG00000184492.6	FOXD4L1	-0.54	-0.06	5.90E-01	0.00	0.12	3.13E-12	6	12	12	8.86E-01	Cells_Cultured_fibroblasts
PTSD	ENSG00000187097.12	ENTPD5	-0.54	-0.01	5.90E-01	0.00	0.12	1.03E-12	8	19	19	8.86E-01	Cells_Cultured_fibroblasts
PTSD	ENSG00000163682.15	RPL9	-0.54	0.00	5.90E-01	0.06	0.64	3.11E-104	27	37	37	8.86E-01	Cells_Cultured_fibroblasts
PTSD	ENSG00000215845.10	TSTD1	-0.54	0.00	5.90E-01	0.24	0.48	1.21E-64	10	12	12	8.87E-01	Cells_Cultured_fibroblasts
PTSD	ENSG00000188959.9	C9orf152	0.54	0.02	5.90E-01	0.00	0.06	2.85E-07	12	36	36	8.87E-01	Cells_Cultured_fibroblasts
PTSD	ENSG00000163002.12	NUP35	0.54	0.02	5.90E-01	0.00	0.08	7.82E-09	18	35	35	8.87E-01	Cells_Cultured_fibroblasts
PTSD	ENSG00000234902.6	AC007879.2	-0.54	-0.02	5.91E-01	0.00	0.03	1.45E-03	6	14	14	8.87E-01	Cells_Cultured_fibroblasts
PTSD	ENSG00000196503.3	ARL9	-0.54	0.00	5.91E-01	0.03	0.19	6.41E-20	43	48	48	8.87E-01	Cells_Cultured_fibroblasts
PTSD	ENSG00000215915.9	ATAD3C	0.54	0.01	5.91E-01	0.00	0.04	3.37E-05	8	25	25	8.87E-01	Cells_Cultured_fibroblasts
PTSD	ENSG00000179988.13	PSTK	0.54	0.01	5.91E-01	0.00	0.11	1.97E-11	25	29	29	8.87E-01	Cells_Cultured_fibroblasts
PTSD	ENSG00000006282.20	SPATA20	-0.54	0.00	5.91E-01	0.09	0.72	9.72E-137	23	60	60	8.87E-01	Cells_Cultured_fibroblasts
PTSD	ENSG00000166682.10	TMPRSS5	-0.54	-0.01	5.92E-01	0.00	0.05	1.58E-05	1	5	5	8.87E-01	Cells_Cultured_fibroblasts
PTSD	ENSG00000277144.1	RP11-59H7.4	-0.54	-0.01	5.92E-01	0.00	0.02	2.60E-03	15	33	33	8.87E-01	Cells_Cultured_fibroblasts
PTSD	ENSG00000165997.4	ARL5B	0.54	0.03	5.92E-01	0.00	0.16	4.65E-17	7	27	27	8.87E-01	Cells_Cultured_fibroblasts
PTSD	ENSG00000104835.14	SARS2	-0.54	-0.01	5.92E-01	0.00	0.17	1.50E-18	5	12	12	8.87E-01	Cells_Cultured_fibroblasts
PTSD	ENSG00000130313.6	PGLS	-0.54	-0.06	5.92E-01	0.00	0.02	5.32E-03	11	36	36	8.87E-01	Cells_Cultured_fibroblasts
PTSD	ENSG00000248787.1	RP11-666A20.4	0.54	0.01	5.92E-01	0.00	0.03	5.46E-04	15	28	28	8.87E-01	Cells_Cultured_fibroblasts
PTSD	ENSG00000267838.2	AC008746.12	0.54	0.01	5.92E-01	0.01	0.19	1.69E-20	12	30	30	8.87E-01	Cells_Cultured_fibroblasts
PTSD	ENSG00000197756.9	RPL37A	-0.54	-0.05	5.92E-01	0.00	0.02	2.31E-03	3	11	11	8.87E-01	Cells_Cultured_fibroblasts
PTSD	ENSG00000243244.5	STON1	-0.54	-0.01	5.92E-01	0.00	0.05	8.78E-06	7	11	11	8.87E-01	Cells_Cultured_fibroblasts
PTSD	ENSG00000213390.10	ARHGAP19	0.54	0.03	5.92E-01	0.00	0.02	1.82E-03	3	3	3	8.87E-01	Cells_Cultured_fibroblasts
PTSD	ENSG00000136868.10	SLC31A1	-0.54	-0.02	5.92E-01	0.00	0.07	2.82E-08	17	29	29	8.87E-01	Cells_Cultured_fibroblasts
PTSD	ENSG00000156508.17	EEF1A1	0.54	0.04	5.92E-01	0.00	0.02	7.19E-03	19	40	40	8.87E-01	Cells_Cultured_fibroblasts
PTSD	ENSG00000136878.12	USP20	0.54	0.01	5.92E-01	0.01	0.08	1.61E-08	29	37	37	8.87E-01	Cells_Cultured_fibroblasts
PTSD	ENSG00000248905.8	FMN1	0.54	0.02	5.92E-01	0.00	0.09	1.65E-09	24	48	48	8.87E-01	Cells_Cultured_fibroblasts
PTSD	ENSG00000129990.14	SYT5	-0.54	0.00	5.93E-01	0.04	0.14	3.70E-15	14	23	23	8.87E-01	Cells_Cultured_fibroblasts
PTSD	ENSG00000088280.18	ASAP3	0.54	0.01	5.93E-01	0.00	0.24	5.74E-27	18	42	42	8.87E-01	Cells_Cultured_fibroblasts
PTSD	ENSG00000267731.1	RP11-147L13.8	-0.54	-0.01	5.93E-01	0.01	0.11	1.80E-11	44	70	70	8.87E-01	Cells_Cultured_fibroblasts
PTSD	ENSG00000161714.11	PLCD3	0.54	0.01	5.93E-01	0.00	0.18	1.09E-18	14	24	24	8.87E-01	Cells_Cultured_fibroblasts
PTSD	ENSG00000135821.17	GLUL	-0.53	-0.02	5.93E-01	0.00	0.12	7.97E-13	11	45	45	8.87E-01	Cells_Cultured_fibroblasts
PTSD	ENSG00000121864.9	ZNF639	-0.53	-0.01	5.93E-01	0.01	0.22	4.92E-23	19	31	31	8.87E-01	Cells_Cultured_fibroblasts
PTSD	ENSG00000125246.15	CLYBL	-0.53	0.00	5.93E-01	0.01	0.16	1.03E-16	27	58	58	8.87E-01	Cells_Cultured_fibroblasts
PTSD	ENSG00000134278.15	SPIRE1	0.53	0.08	5.94E-01	0.00	0.02	3.79E-03	2	7	7	8.88E-01	Cells_Cultured_fibroblasts
PTSD	ENSG00000107371.12	EXOSC3	-0.53	-0.12	5.94E-01	0.00	0.01	4.25E-02	2	6	6	8.88E-01	Cells_Cultured_fibroblasts
PTSD	ENSG00000081842.17	PCDHA6	-0.53	-0.05	5.94E-01	0.00	0.01	4.36E-02	2	9	9	8.88E-01	Cells_Cultured_fibroblasts
PTSD	ENSG00000169432.14	SCN9A	0.53	0.01	5.94E-01	0.01	0.07	4.25E-08	13	14	14	8.88E-01	Cells_Cultured_fibroblasts
PTSD	ENSG00000267605.5	CTD-3220F14.1	-0.53	0.00	5.94E-01	0.03	0.01	1.55E-02	30	64	64	8.88E-01	Cells_Cultured_fibroblasts
PTSD	ENSG00000103479.15	RBL2	0.53	0.05	5.94E-01	0.00	0.02	1.15E-02	6	15	15	8.88E-01	Cells_Cultured_fibroblasts
PTSD	ENSG00000177697.17	CD151	0.53	0.02	5.95E-01	0.00	0.38	2.87E-45	7	23	23	8.88E-01	Cells_Cultured_fibroblasts
PTSD	ENSG00000088930.7	XRN2	-0.53	-0.11	5.95E-01	0.00	0.09	9.96E-10	4	11	11	8.88E-01	Cells_Cultured_fibroblasts
PTSD	ENSG00000132670.20	PTPRA	-0.53	-0.04	5.95E-01	0.00	0.01	1.96E-02	4	8	8	8.88E-01	Cells_Cultured_fibroblasts
PTSD	ENSG00000101350.7	KIF3B	0.53	0.02	5.95E-01	0.00	0.01	3.55E-02	31	71	71	8.88E-01	Cells_Cultured_fibroblasts
PTSD	ENSG00000127954.12	STEAP4	-0.53	-0.02	5.95E-01	0.00	0.05	2.17E-05	24	31	31	8.88E-01	Cells_Cultured_fibroblasts
PTSD	ENSG00000147697.8	GSDMC	0.53	0.01	5.95E-01	0.01	0.11	1.28E-11	8	17	17	8.88E-01	Cells_Cultured_fibroblasts
PTSD	ENSG00000109705.7	NKX3-2	-0.53	0.00	5.95E-01	0.02	0.08	3.10E-09	57	97	97	8.88E-01	Cells_Cultured_fibroblasts
PTSD	ENSG00000198954.7	KIF1BP	0.53	0.02	5.95E-01	0.00	0.08	4.49E-09	7	19	19	8.88E-01	Cells_Cultured_fibroblasts
PTSD	ENSG00000133704.9	IPO8	-0.53	-0.01	5.95E-01	0.00	0.35	7.57E-42	26	48	48	8.88E-01	Cells_Cultured_fibroblasts
PTSD	ENSG00000072134.15	EPN2	0.53	0.01	5.95E-01	0.00	0.01	1.80E-02	2	12	12	8.88E-01	Cells_Cultured_fibroblasts
PTSD	ENSG00000187624.8	C17orf97	-0.53	0.00	5.96E-01	0.21	0.67	8.61E-114	7	14	14	8.89E-01	Cells_Cultured_fibroblasts
PTSD	ENSG00000198879.11	SFMBT2	0.53	0.01	5.96E-01	0.01	0.11	5.35E-12	20	42	42	8.89E-01	Cells_Cultured_fibroblasts
PTSD	ENSG00000139725.7	RHOF	-0.53	-0.01	5.96E-01	0.02	0.09	1.55E-09	11	20	20	8.89E-01	Cells_Cultured_fibroblasts
PTSD	ENSG00000245812.2	LINC02202	-0.53	-0.05	5.97E-01	0.00	0.10	8.48E-11	26	63	63	8.89E-01	Cells_Cultured_fibroblasts
PTSD	ENSG00000145107.15	TM4SF19	0.53	0.03	5.97E-01	0.00	0.01	2.14E-02	2	5	5	8.89E-01	Cells_Cultured_fibroblasts
PTSD	ENSG00000253704.1	RP11-267M23.4	-0.53	0.00	5.97E-01	0.03	0.07	5.08E-08	32	47	47	8.89E-01	Cells_Cultured_fibroblasts
PTSD	ENSG00000090530.9	P3H2	0.53	0.02	5.97E-01	0.00	0.17	2.43E-18	5	25	25	8.89E-01	Cells_Cultured_fibroblasts
PTSD	ENSG00000186814.13	ZSCAN30	-0.53	-0.03	5.97E-01	0.00	0.09	8.23E-10	14	51	51	8.89E-01	Cells_Cultured_fibroblasts
PTSD	ENSG00000100116.16	GCAT	0.53	0.01	5.97E-01	0.00	0.11	2.24E-11	8	11	11	8.89E-01	Cells_Cultured_fibroblasts
PTSD	ENSG00000165959.11	CLMN	-0.53	0.00	5.97E-01	0.04	0.29	1.13E-33	35	67	67	8.89E-01	Cells_Cultured_fibroblasts
PTSD	ENSG00000155957.17	TMBIM4	-0.53	0.00	5.97E-01	0.06	0.41	2.27E-50	39	49	49	8.89E-01	Cells_Cultured_fibroblasts
PTSD	ENSG00000115232.13	ITGA4	-0.53	-0.01	5.98E-01	0.00	0.07	3.11E-08	3	9	9	8.89E-01	Cells_Cultured_fibroblasts
PTSD	ENSG00000162063.12	CCNF	0.53	0.04	5.98E-01	0.00	0.03	5.79E-04	3	8	8	8.89E-01	Cells_Cultured_fibroblasts
PTSD	ENSG00000205517.12	RGL3	0.53	0.01	5.98E-01	0.01	0.14	1.94E-14	11	24	24	8.90E-01	Cells_Cultured_fibroblasts
PTSD	ENSG00000205309.13	NT5M	0.53	0.00	5.98E-01	0.02	0.15	4.28E-16	12	30	30	8.90E-01	Cells_Cultured_fibroblasts
PTSD	ENSG00000103226.17	NOMO3	-0.53	0.00	5.98E-01	0.05	0.35	3.00E-41	32	66	66	8.90E-01	Cells_Cultured_fibroblasts
PTSD	ENSG00000180279.6	LINC01869	-0.53	-0.03	5.99E-01	0.00	0.23	8.83E-25	7	14	14	8.90E-01	Cells_Cultured_fibroblasts
PTSD	ENSG00000181396.12	OGFOD3	0.53	0.00	5.99E-01	0.02	0.27	8.20E-30	10	24	24	8.90E-01	Cells_Cultured_fibroblasts
PTSD	ENSG00000132196.13	HSD17B7	-0.53	-0.01	5.99E-01	0.01	0.06	3.23E-07	21	42	42	8.90E-01	Cells_Cultured_fibroblasts
PTSD	ENSG00000165410.14	CFL2	-0.53	-0.01	5.99E-01	0.01	0.13	2.15E-13	27	46	46	8.90E-01	Cells_Cultured_fibroblasts
PTSD	ENSG00000178921.13	PFAS	0.53	0.02	5.99E-01	0.00	0.09	1.63E-09	20	34	34	8.90E-01	Cells_Cultured_fibroblasts
PTSD	ENSG00000180448.10	ARHGAP45	-0.53	-0.01	6.00E-01	0.01	0.08	4.45E-09	12	22	22	8.90E-01	Cells_Cultured_fibroblasts
PTSD	ENSG00000146205.13	ANO7	-0.53	-0.12	6.00E-01	0.00	0.23	6.85E-25	5	42	42	8.90E-01	Cells_Cultured_fibroblasts
PTSD	ENSG00000164627.17	KIF6	0.52	0.01	6.00E-01	0.01	0.23	2.06E-25	47	91	91	8.91E-01	Cells_Cultured_fibroblasts
PTSD	ENSG00000105784.15	RUNDC3B	-0.52	-0.01	6.00E-01	0.00	0.01	1.69E-02	7	12	12	8.91E-01	Cells_Cultured_fibroblasts
PTSD	ENSG00000138385.15	SSB	-0.52	-0.02	6.00E-01	0.00	0.09	4.55E-10	4	9	9	8.91E-01	Cells_Cultured_fibroblasts
PTSD	ENSG00000103707.9	MTFMT	0.52	0.15	6.00E-01	0.00	0.11	1.36E-11	2	9	9	8.91E-01	Cells_Cultured_fibroblasts
PTSD	ENSG00000162971.10	TYW5	-0.52	-0.01	6.00E-01	0.02	0.12	3.23E-13	18	27	27	8.91E-01	Cells_Cultured_fibroblasts
PTSD	ENSG00000231298.6	LINC00704	0.52	0.02	6.00E-01	0.00	0.11	2.92E-11	4	24	24	8.91E-01	Cells_Cultured_fibroblasts
PTSD	ENSG00000166275.15	BORCS7	-0.52	-0.01	6.01E-01	0.02	0.35	5.20E-41	23	32	32	8.91E-01	Cells_Cultured_fibroblasts
PTSD	ENSG00000182150.15	ERCC6L2	0.52	0.01	6.01E-01	0.01	0.26	6.80E-28	33	63	63	8.91E-01	Cells_Cultured_fibroblasts
PTSD	ENSG00000143416.20	SELENBP1	-0.52	-0.02	6.01E-01	0.00	0.05	2.99E-06	7	15	15	8.91E-01	Cells_Cultured_fibroblasts
PTSD	ENSG00000154813.9	DPH3	-0.52	-0.02	6.01E-01	0.00	0.23	1.17E-24	11	22	22	8.91E-01	Cells_Cultured_fibroblasts
PTSD	ENSG00000143344.15	RGL1	-0.52	-0.01	6.01E-01	0.00	0.05	1.55E-05	26	34	34	8.91E-01	Cells_Cultured_fibroblasts
PTSD	ENSG00000116898.11	MRPS15	0.52	0.02	6.01E-01	0.00	0.10	2.08E-10	12	13	13	8.91E-01	Cells_Cultured_fibroblasts
PTSD	ENSG00000051108.14	HERPUD1	-0.52	-0.01	6.01E-01	0.00	0.18	1.16E-18	20	28	28	8.91E-01	Cells_Cultured_fibroblasts
PTSD	ENSG00000271192.1	RP4-555D20.3	-0.52	-0.01	6.01E-01	0.01	0.08	2.64E-08	20	44	44	8.91E-01	Cells_Cultured_fibroblasts
PTSD	ENSG00000133101.9	CCNA1	0.52	0.01	6.02E-01	0.01	0.12	9.97E-13	8	11	11	8.91E-01	Cells_Cultured_fibroblasts
PTSD	ENSG00000015676.17	NUDCD3	0.52	0.01	6.02E-01	0.01	0.17	2.40E-18	13	14	14	8.91E-01	Cells_Cultured_fibroblasts
PTSD	ENSG00000062650.17	WAPL	-0.52	-0.24	6.02E-01	0.00	0.03	5.34E-04	1	5	5	8.91E-01	Cells_Cultured_fibroblasts
PTSD	ENSG00000136908.17	DPM2	0.52	0.01	6.02E-01	0.00	0.15	4.09E-17	17	30	30	8.91E-01	Cells_Cultured_fibroblasts
PTSD	ENSG00000105497.7	ZNF175	-0.52	0.00	6.02E-01	0.05	0.26	2.12E-29	45	97	97	8.91E-01	Cells_Cultured_fibroblasts
PTSD	ENSG00000166228.8	PCBD1	0.52	0.01	6.02E-01	0.01	0.24	2.62E-26	42	63	63	8.91E-01	Cells_Cultured_fibroblasts
PTSD	ENSG00000100099.20	HPS4	-0.52	-0.01	6.03E-01	0.01	0.22	6.50E-24	31	77	77	8.91E-01	Cells_Cultured_fibroblasts
PTSD	ENSG00000163751.3	CPA3	0.52	0.01	6.03E-01	0.00	0.02	2.75E-03	19	44	44	8.91E-01	Cells_Cultured_fibroblasts
PTSD	ENSG00000164674.15	SYTL3	0.52	0.01	6.03E-01	0.01	0.13	1.02E-13	17	37	37	8.91E-01	Cells_Cultured_fibroblasts
PTSD	ENSG00000132429.9	POPDC3	0.52	0.01	6.03E-01	0.01	0.12	2.48E-13	56	83	83	8.91E-01	Cells_Cultured_fibroblasts
PTSD	ENSG00000160226.15	C21orf2	0.52	0.01	6.03E-01	0.01	0.38	6.24E-46	27	47	47	8.92E-01	Cells_Cultured_fibroblasts
PTSD	ENSG00000130529.15	TRPM4	-0.52	0.00	6.03E-01	0.03	0.29	3.18E-33	27	43	43	8.92E-01	Cells_Cultured_fibroblasts
PTSD	ENSG00000175792.11	RUVBL1	0.52	0.06	6.03E-01	0.00	0.08	1.73E-08	16	60	60	8.92E-01	Cells_Cultured_fibroblasts
PTSD	ENSG00000138771.14	SHROOM3	-0.52	-0.02	6.03E-01	0.00	0.06	3.88E-07	23	27	27	8.92E-01	Cells_Cultured_fibroblasts
PTSD	ENSG00000171421.12	MRPL36	-0.52	-0.01	6.04E-01	0.00	0.26	1.25E-28	6	15	15	8.92E-01	Cells_Cultured_fibroblasts
PTSD	ENSG00000179532.12	DNHD1	-0.52	-0.01	6.04E-01	0.00	0.17	1.11E-17	27	37	37	8.92E-01	Cells_Cultured_fibroblasts
PTSD	ENSG00000231439.4	WASIR2	-0.52	-0.03	6.04E-01	0.00	0.18	8.56E-19	2	14	14	8.92E-01	Cells_Cultured_fibroblasts
PTSD	ENSG00000149489.8	ROM1	0.52	0.01	6.04E-01	0.00	0.14	1.75E-14	9	14	14	8.92E-01	Cells_Cultured_fibroblasts
PTSD	ENSG00000120949.14	TNFRSF8	-0.52	-0.01	6.04E-01	0.01	0.05	3.28E-06	5	13	13	8.92E-01	Cells_Cultured_fibroblasts
PTSD	ENSG00000183020.13	AP2A2	0.52	0.01	6.04E-01	0.00	0.05	2.61E-06	27	27	27	8.92E-01	Cells_Cultured_fibroblasts
PTSD	ENSG00000205937.11	RNPS1	-0.52	-0.03	6.05E-01	0.00	0.13	5.42E-14	16	43	43	8.92E-01	Cells_Cultured_fibroblasts
PTSD	ENSG00000240875.5	LINC00886	0.52	0.01	6.05E-01	0.01	0.24	3.69E-27	44	77	77	8.92E-01	Cells_Cultured_fibroblasts
PTSD	ENSG00000198794.11	SCAMP5	-0.52	0.00	6.05E-01	0.18	0.56	1.75E-83	40	54	54	8.92E-01	Cells_Cultured_fibroblasts
PTSD	ENSG00000198874.12	TYW1	-0.52	-0.01	6.05E-01	0.01	0.27	4.03E-30	11	25	25	8.92E-01	Cells_Cultured_fibroblasts
PTSD	ENSG00000153130.17	SCOC	0.52	0.02	6.05E-01	0.00	0.04	7.37E-05	29	38	38	8.92E-01	Cells_Cultured_fibroblasts
PTSD	ENSG00000196337.11	CGB7	0.52	0.06	6.05E-01	0.00	0.07	1.76E-07	4	9	9	8.92E-01	Cells_Cultured_fibroblasts
PTSD	ENSG00000163909.7	HEYL	0.52	0.01	6.05E-01	0.00	0.02	4.48E-03	13	17	17	8.92E-01	Cells_Cultured_fibroblasts
PTSD	ENSG00000184792.15	OSBP2	-0.52	-0.07	6.05E-01	0.00	0.47	6.93E-61	4	27	27	8.92E-01	Cells_Cultured_fibroblasts
PTSD	ENSG00000167674.14	CTB-50L17.10	-0.52	-0.05	6.05E-01	0.00	0.05	7.55E-06	1	1	1	8.92E-01	Cells_Cultured_fibroblasts
PTSD	ENSG00000135205.14	CCDC146	0.52	0.05	6.05E-01	0.00	0.07	6.57E-08	2	12	12	8.92E-01	Cells_Cultured_fibroblasts
PTSD	ENSG00000113742.12	CPEB4	-0.52	-0.01	6.06E-01	0.00	0.01	2.26E-02	24	62	62	8.92E-01	Cells_Cultured_fibroblasts
PTSD	ENSG00000143776.18	CDC42BPA	-0.52	-0.01	6.06E-01	0.02	0.19	3.68E-20	51	77	77	8.92E-01	Cells_Cultured_fibroblasts
PTSD	ENSG00000196177.12	ACADSB	-0.52	-0.01	6.06E-01	0.00	0.02	9.60E-03	56	104	104	8.92E-01	Cells_Cultured_fibroblasts
PTSD	ENSG00000176014.12	TUBB6	0.52	0.01	6.06E-01	0.00	0.15	4.52E-16	26	30	30	8.92E-01	Cells_Cultured_fibroblasts
PTSD	ENSG00000136928.6	GABBR2	0.52	0.01	6.06E-01	0.01	0.11	1.64E-11	24	37	37	8.92E-01	Cells_Cultured_fibroblasts
PTSD	ENSG00000108468.14	CBX1	-0.52	-0.02	6.06E-01	0.00	0.03	8.45E-04	21	33	33	8.92E-01	Cells_Cultured_fibroblasts
PTSD	ENSG00000256061.7	DYX1C1	0.52	0.00	6.06E-01	0.03	0.31	1.29E-35	27	57	57	8.92E-01	Cells_Cultured_fibroblasts
PTSD	ENSG00000262468.5	LINC01569	0.51	0.06	6.07E-01	0.00	0.09	8.10E-10	1	7	7	8.93E-01	Cells_Cultured_fibroblasts
PTSD	ENSG00000163840.9	DTX3L	0.51	0.01	6.07E-01	0.01	0.19	4.54E-20	69	79	79	8.93E-01	Cells_Cultured_fibroblasts
PTSD	ENSG00000144791.9	LIMD1	-0.51	-0.01	6.07E-01	0.01	0.34	7.43E-41	33	61	61	8.93E-01	Cells_Cultured_fibroblasts
PTSD	ENSG00000089057.14	SLC23A2	0.51	0.02	6.07E-01	0.00	0.04	4.00E-05	10	32	32	8.93E-01	Cells_Cultured_fibroblasts
PTSD	ENSG00000117394.20	SLC2A1	0.51	0.01	6.07E-01	0.01	0.25	2.95E-27	20	29	29	8.93E-01	Cells_Cultured_fibroblasts
PTSD	ENSG00000108559.11	NUP88	0.51	0.01	6.08E-01	0.00	0.18	7.63E-19	33	67	67	8.94E-01	Cells_Cultured_fibroblasts
PTSD	ENSG00000198925.10	ATG9A	-0.51	-0.04	6.08E-01	0.00	0.02	6.95E-03	4	12	12	8.94E-01	Cells_Cultured_fibroblasts
PTSD	ENSG00000149084.12	HSD17B12	0.51	0.00	6.08E-01	0.22	0.67	4.21E-117	57	75	75	8.94E-01	Cells_Cultured_fibroblasts
PTSD	ENSG00000121410.11	A1BG	0.51	0.10	6.08E-01	0.00	0.04	2.10E-05	5	35	35	8.94E-01	Cells_Cultured_fibroblasts
PTSD	ENSG00000160695.14	VPS11	0.51	0.01	6.08E-01	0.01	0.31	2.53E-35	14	20	20	8.94E-01	Cells_Cultured_fibroblasts
PTSD	ENSG00000174697.4	LEP	0.51	0.11	6.08E-01	0.00	0.15	8.56E-16	6	13	13	8.94E-01	Cells_Cultured_fibroblasts
PTSD	ENSG00000136155.16	SCEL	-0.51	-0.01	6.09E-01	0.00	0.01	2.52E-02	16	20	20	8.94E-01	Cells_Cultured_fibroblasts
PTSD	ENSG00000090861.15	AARS	0.51	0.04	6.09E-01	0.00	0.05	1.19E-05	2	10	10	8.94E-01	Cells_Cultured_fibroblasts
PTSD	ENSG00000119900.7	OGFRL1	0.51	0.01	6.09E-01	0.00	0.01	2.09E-02	31	41	41	8.94E-01	Cells_Cultured_fibroblasts
PTSD	ENSG00000140993.10	TIGD7	0.51	0.01	6.09E-01	0.00	0.06	2.01E-06	8	34	34	8.94E-01	Cells_Cultured_fibroblasts
PTSD	ENSG00000249258.2	RP11-468H14.2	0.51	0.01	6.09E-01	0.00	0.05	8.55E-06	11	46	46	8.94E-01	Cells_Cultured_fibroblasts
PTSD	ENSG00000132563.15	REEP2	-0.51	-0.02	6.09E-01	0.00	0.02	8.85E-03	20	24	24	8.94E-01	Cells_Cultured_fibroblasts
PTSD	ENSG00000133110.14	POSTN	0.51	0.00	6.10E-01	0.02	0.34	5.18E-39	44	89	89	8.94E-01	Cells_Cultured_fibroblasts
PTSD	ENSG00000164935.6	DCSTAMP	-0.51	-0.02	6.10E-01	0.00	0.03	2.54E-04	6	9	9	8.94E-01	Cells_Cultured_fibroblasts
PTSD	ENSG00000113657.12	DPYSL3	-0.51	-0.02	6.10E-01	0.00	0.06	2.35E-06	5	19	19	8.94E-01	Cells_Cultured_fibroblasts
PTSD	ENSG00000183091.19	NEB	0.51	0.01	6.10E-01	0.00	0.09	8.69E-10	29	54	54	8.94E-01	Cells_Cultured_fibroblasts
PTSD	ENSG00000215251.3	FASTKD5	0.51	0.02	6.10E-01	0.00	0.11	4.18E-12	8	27	27	8.94E-01	Cells_Cultured_fibroblasts
PTSD	ENSG00000162981.13	FAM84A	0.51	0.03	6.10E-01	0.00	0.04	2.66E-05	10	41	41	8.94E-01	Cells_Cultured_fibroblasts
PTSD	ENSG00000172819.16	RARG	-0.51	-0.02	6.10E-01	0.00	0.02	4.95E-03	3	9	9	8.94E-01	Cells_Cultured_fibroblasts
PTSD	ENSG00000081087.14	OSTM1	0.51	0.01	6.10E-01	0.00	0.16	1.24E-16	21	35	35	8.94E-01	Cells_Cultured_fibroblasts
PTSD	ENSG00000275052.4	PPP4R3B	0.51	0.02	6.10E-01	0.00	0.07	4.42E-08	9	17	17	8.94E-01	Cells_Cultured_fibroblasts
PTSD	ENSG00000206503.12	HLA-A	0.51	0.00	6.11E-01	0.07	0.50	8.62E-69	38	58	58	8.94E-01	Cells_Cultured_fibroblasts
PTSD	ENSG00000133816.13	MICAL2	-0.51	-0.01	6.11E-01	0.00	0.01	2.60E-02	33	59	59	8.94E-01	Cells_Cultured_fibroblasts
PTSD	ENSG00000184923.12	NUTM2A	0.51	0.00	6.11E-01	0.04	0.36	4.95E-43	40	69	69	8.94E-01	Cells_Cultured_fibroblasts
PTSD	ENSG00000111581.9	NUP107	0.51	0.02	6.11E-01	0.00	0.10	4.61E-11	36	90	90	8.94E-01	Cells_Cultured_fibroblasts
PTSD	ENSG00000166333.13	ILK	-0.51	-0.02	6.11E-01	0.00	0.34	3.75E-39	7	24	24	8.94E-01	Cells_Cultured_fibroblasts
PTSD	ENSG00000118690.12	ARMC2	0.51	0.02	6.11E-01	0.00	0.03	1.11E-03	6	14	14	8.94E-01	Cells_Cultured_fibroblasts
PTSD	ENSG00000137709.9	POU2F3	0.51	0.00	6.11E-01	0.09	0.23	2.59E-25	8	35	35	8.94E-01	Cells_Cultured_fibroblasts
PTSD	ENSG00000265485.5	LINC01915	-0.51	-0.01	6.11E-01	0.00	0.01	1.85E-02	11	45	45	8.94E-01	Cells_Cultured_fibroblasts
PTSD	ENSG00000133103.16	COG6	0.51	0.01	6.11E-01	0.00	0.51	1.08E-70	3	10	10	8.94E-01	Cells_Cultured_fibroblasts
PTSD	ENSG00000168118.11	RAB4A	0.51	0.03	6.11E-01	0.00	0.04	1.20E-04	14	23	23	8.94E-01	Cells_Cultured_fibroblasts
PTSD	ENSG00000115091.11	ACTR3	0.51	0.01	6.11E-01	0.00	0.20	1.86E-21	21	27	27	8.94E-01	Cells_Cultured_fibroblasts
PTSD	ENSG00000163576.17	EFHB	0.51	0.03	6.11E-01	0.00	0.57	4.62E-84	5	21	21	8.94E-01	Cells_Cultured_fibroblasts
PTSD	ENSG00000106245.10	BUD31	0.51	0.03	6.11E-01	0.00	0.02	6.13E-03	12	15	15	8.94E-01	Cells_Cultured_fibroblasts
PTSD	ENSG00000170035.15	UBE2E3	-0.51	-0.01	6.12E-01	0.01	0.17	4.36E-19	68	102	102	8.94E-01	Cells_Cultured_fibroblasts
PTSD	ENSG00000103522.15	IL21R	-0.51	-0.08	6.12E-01	0.00	0.12	4.92E-13	1	2	2	8.94E-01	Cells_Cultured_fibroblasts
PTSD	ENSG00000111602.11	TIMELESS	-0.51	-0.02	6.12E-01	0.00	0.10	3.57E-11	12	16	16	8.94E-01	Cells_Cultured_fibroblasts
PTSD	ENSG00000177556.11	ATOX1	0.51	0.04	6.12E-01	0.00	0.08	7.56E-09	13	26	26	8.94E-01	Cells_Cultured_fibroblasts
PTSD	ENSG00000099800.7	TIMM13	0.51	0.02	6.12E-01	0.00	0.16	4.58E-17	38	66	66	8.94E-01	Cells_Cultured_fibroblasts
PTSD	ENSG00000144895.11	EIF2A	-0.51	-0.01	6.12E-01	0.00	0.18	8.72E-20	9	23	23	8.94E-01	Cells_Cultured_fibroblasts
PTSD	ENSG00000109920.12	FNBP4	0.51	0.01	6.12E-01	0.00	0.10	3.48E-10	41	63	63	8.94E-01	Cells_Cultured_fibroblasts
PTSD	ENSG00000183760.10	ACP7	-0.51	-0.01	6.12E-01	0.01	0.22	2.27E-23	23	37	37	8.94E-01	Cells_Cultured_fibroblasts
PTSD	ENSG00000100299.17	ARSA	-0.51	-0.02	6.12E-01	0.00	0.51	6.45E-70	6	31	31	8.94E-01	Cells_Cultured_fibroblasts
PTSD	ENSG00000111802.13	TDP2	-0.51	-0.04	6.13E-01	0.00	0.03	1.28E-03	3	7	7	8.94E-01	Cells_Cultured_fibroblasts
PTSD	ENSG00000137767.13	SQRDL	0.51	0.00	6.13E-01	0.02	0.23	1.31E-24	16	17	17	8.94E-01	Cells_Cultured_fibroblasts
PTSD	ENSG00000155158.20	TTC39B	-0.51	-0.02	6.13E-01	0.00	0.04	8.96E-05	15	44	44	8.94E-01	Cells_Cultured_fibroblasts
PTSD	ENSG00000196628.15	TCF4	-0.51	-0.06	6.13E-01	0.00	0.01	2.03E-02	3	13	13	8.94E-01	Cells_Cultured_fibroblasts
PTSD	ENSG00000218891.4	ZNF579	0.51	0.03	6.13E-01	0.00	0.04	3.50E-05	7	14	14	8.94E-01	Cells_Cultured_fibroblasts
PTSD	ENSG00000151702.16	FLI1	-0.51	-0.01	6.13E-01	0.00	0.04	1.17E-04	19	56	56	8.94E-01	Cells_Cultured_fibroblasts
PTSD	ENSG00000196136.17	SERPINA3	0.51	0.05	6.13E-01	0.00	0.13	1.62E-13	4	22	22	8.94E-01	Cells_Cultured_fibroblasts
PTSD	ENSG00000197054.11	ZNF763	0.51	0.01	6.13E-01	0.00	0.07	9.01E-08	11	18	18	8.94E-01	Cells_Cultured_fibroblasts
PTSD	ENSG00000273448.1	RP11-166O4.6	-0.51	0.00	6.13E-01	0.02	0.25	1.73E-27	5	9	9	8.94E-01	Cells_Cultured_fibroblasts
PTSD	ENSG00000111412.5	C12orf49	0.51	0.28	6.13E-01	0.00	0.03	4.34E-04	1	9	9	8.94E-01	Cells_Cultured_fibroblasts
PTSD	ENSG00000180537.12	RNF182	-0.50	-0.02	6.14E-01	0.00	0.07	1.58E-07	11	34	34	8.94E-01	Cells_Cultured_fibroblasts
PTSD	ENSG00000141503.15	MINK1	0.50	0.05	6.14E-01	0.00	0.03	1.12E-03	5	22	22	8.94E-01	Cells_Cultured_fibroblasts
PTSD	ENSG00000137094.14	DNAJB5	-0.50	-0.01	6.14E-01	0.00	0.03	5.96E-04	32	72	72	8.94E-01	Cells_Cultured_fibroblasts
PTSD	ENSG00000139644.12	TMBIM6	-0.50	-0.01	6.14E-01	0.00	0.05	1.57E-05	9	13	13	8.94E-01	Cells_Cultured_fibroblasts
PTSD	ENSG00000115539.13	PDCL3	-0.50	-0.02	6.14E-01	0.00	0.02	1.85E-03	17	40	40	8.94E-01	Cells_Cultured_fibroblasts
PTSD	ENSG00000134853.11	PDGFRA	-0.50	-0.01	6.15E-01	0.00	0.08	5.17E-09	23	55	55	8.94E-01	Cells_Cultured_fibroblasts
PTSD	ENSG00000187764.11	SEMA4D	0.50	0.02	6.15E-01	0.00	0.23	3.07E-25	3	19	19	8.94E-01	Cells_Cultured_fibroblasts
PTSD	ENSG00000176909.11	MAMSTR	0.50	0.02	6.15E-01	0.00	0.04	4.14E-05	24	40	40	8.94E-01	Cells_Cultured_fibroblasts
PTSD	ENSG00000150760.12	DOCK1	0.50	0.05	6.15E-01	0.00	0.10	2.27E-10	8	17	17	8.94E-01	Cells_Cultured_fibroblasts
PTSD	ENSG00000115760.13	BIRC6	0.50	0.06	6.15E-01	0.00	0.05	1.68E-05	4	13	13	8.95E-01	Cells_Cultured_fibroblasts
PTSD	ENSG00000263812.5	LINC00908	-0.50	-0.01	6.15E-01	0.00	0.08	4.77E-09	6	13	13	8.95E-01	Cells_Cultured_fibroblasts
PTSD	ENSG00000105792.19	CFAP69	0.50	0.01	6.15E-01	0.00	0.05	2.67E-06	35	39	39	8.95E-01	Cells_Cultured_fibroblasts
PTSD	ENSG00000175182.14	FAM131A	-0.50	-0.03	6.15E-01	0.00	0.02	1.04E-02	5	16	16	8.95E-01	Cells_Cultured_fibroblasts
PTSD	ENSG00000179698.13	WDR97	-0.50	-0.01	6.15E-01	0.00	0.05	1.13E-05	8	24	24	8.95E-01	Cells_Cultured_fibroblasts
PTSD	ENSG00000198464.13	ZNF480	-0.50	0.00	6.16E-01	0.01	0.18	2.34E-19	31	64	64	8.95E-01	Cells_Cultured_fibroblasts
PTSD	ENSG00000203705.10	TATDN3	0.50	0.01	6.16E-01	0.01	0.11	4.71E-12	29	44	44	8.95E-01	Cells_Cultured_fibroblasts
PTSD	ENSG00000154845.15	PPP4R1	0.50	0.01	6.16E-01	0.01	0.11	5.44E-12	32	66	66	8.95E-01	Cells_Cultured_fibroblasts
PTSD	ENSG00000187688.14	TRPV2	-0.50	-0.01	6.16E-01	0.00	0.37	6.02E-45	9	19	19	8.96E-01	Cells_Cultured_fibroblasts
PTSD	ENSG00000118369.12	USP35	0.50	0.01	6.17E-01	0.00	0.08	6.70E-09	13	25	25	8.96E-01	Cells_Cultured_fibroblasts
PTSD	ENSG00000124406.16	ATP8A1	0.50	0.00	6.17E-01	0.02	0.29	4.14E-32	10	16	16	8.96E-01	Cells_Cultured_fibroblasts
PTSD	ENSG00000178074.5	C2orf69	-0.50	-0.03	6.17E-01	0.00	0.04	2.26E-05	48	76	76	8.96E-01	Cells_Cultured_fibroblasts
PTSD	ENSG00000057019.15	DCBLD2	-0.50	-0.01	6.17E-01	0.00	0.10	9.22E-11	19	36	36	8.96E-01	Cells_Cultured_fibroblasts
PTSD	ENSG00000159079.18	C21orf59	0.50	0.16	6.17E-01	0.00	0.11	1.62E-11	1	6	6	8.96E-01	Cells_Cultured_fibroblasts
PTSD	ENSG00000015133.18	CCDC88C	-0.50	-0.02	6.17E-01	0.00	0.02	1.66E-03	1	3	3	8.96E-01	Cells_Cultured_fibroblasts
PTSD	ENSG00000106785.14	TRIM14	0.50	0.01	6.18E-01	0.00	0.15	2.52E-15	30	47	47	8.97E-01	Cells_Cultured_fibroblasts
PTSD	ENSG00000187608.8	ISG15	-0.50	-0.04	6.18E-01	0.00	0.17	1.84E-18	8	26	26	8.97E-01	Cells_Cultured_fibroblasts
PTSD	ENSG00000049540.16	ELN	0.50	0.03	6.18E-01	0.00	0.02	7.59E-03	7	24	24	8.97E-01	Cells_Cultured_fibroblasts
PTSD	ENSG00000163110.14	PDLIM5	0.50	0.00	6.18E-01	0.02	0.32	1.31E-36	13	25	25	8.97E-01	Cells_Cultured_fibroblasts
PTSD	ENSG00000165912.15	PACSIN3	0.50	0.01	6.18E-01	0.01	0.10	3.16E-10	20	31	31	8.97E-01	Cells_Cultured_fibroblasts
PTSD	ENSG00000184584.12	TMEM173	0.50	0.00	6.19E-01	0.02	0.23	4.42E-26	13	24	24	8.97E-01	Cells_Cultured_fibroblasts
PTSD	ENSG00000138738.10	PRDM5	-0.50	-0.01	6.19E-01	0.01	0.14	1.30E-14	40	64	64	8.97E-01	Cells_Cultured_fibroblasts
PTSD	ENSG00000117305.14	HMGCL	0.50	0.02	6.19E-01	0.00	0.06	3.20E-07	13	17	17	8.97E-01	Cells_Cultured_fibroblasts
PTSD	ENSG00000176209.11	SMIM19	0.50	0.00	6.19E-01	0.10	0.50	1.08E-69	32	32	32	8.97E-01	Cells_Cultured_fibroblasts
PTSD	ENSG00000112679.14	DUSP22	0.50	0.01	6.19E-01	0.00	0.07	1.18E-07	38	79	79	8.97E-01	Cells_Cultured_fibroblasts
PTSD	ENSG00000233559.1	LINC00513	-0.50	-0.03	6.19E-01	0.00	0.11	3.56E-12	2	16	16	8.97E-01	Cells_Cultured_fibroblasts
PTSD	ENSG00000197343.10	ZNF655	0.50	0.02	6.19E-01	0.00	0.01	4.17E-02	4	7	7	8.97E-01	Cells_Cultured_fibroblasts
PTSD	ENSG00000135454.13	B4GALNT1	0.50	0.01	6.19E-01	0.01	0.07	2.04E-07	8	11	11	8.97E-01	Cells_Cultured_fibroblasts
PTSD	ENSG00000145337.4	PYURF	-0.50	-0.03	6.19E-01	0.00	0.29	8.56E-33	3	6	6	8.97E-01	Cells_Cultured_fibroblasts
PTSD	ENSG00000258702.1	RP11-433J8.1	-0.50	0.00	6.20E-01	0.05	0.26	1.24E-28	23	44	44	8.97E-01	Cells_Cultured_fibroblasts
PTSD	ENSG00000213889.10	PPM1N	0.50	0.03	6.20E-01	0.00	0.43	3.29E-55	7	26	26	8.97E-01	Cells_Cultured_fibroblasts
PTSD	ENSG00000241316.6	SUCLG2-AS1	-0.50	0.00	6.20E-01	0.04	0.54	2.58E-77	8	35	35	8.97E-01	Cells_Cultured_fibroblasts
PTSD	ENSG00000152558.14	TMEM123	0.50	0.01	6.20E-01	0.00	0.02	8.62E-03	15	58	58	8.97E-01	Cells_Cultured_fibroblasts
PTSD	ENSG00000100227.17	POLDIP3	0.50	0.06	6.20E-01	0.00	0.03	1.05E-03	4	19	19	8.97E-01	Cells_Cultured_fibroblasts
PTSD	ENSG00000061936.9	SFSWAP	-0.50	-0.02	6.20E-01	0.00	0.02	1.81E-03	11	23	23	8.97E-01	Cells_Cultured_fibroblasts
PTSD	ENSG00000143367.15	TUFT1	-0.50	-0.01	6.20E-01	0.00	0.17	6.13E-18	20	57	57	8.97E-01	Cells_Cultured_fibroblasts
PTSD	ENSG00000160588.9	MPZL3	0.49	0.01	6.21E-01	0.00	0.03	7.66E-04	14	27	27	8.98E-01	Cells_Cultured_fibroblasts
PTSD	ENSG00000188487.11	INSC	0.49	0.02	6.21E-01	0.00	0.11	2.99E-11	15	51	51	8.98E-01	Cells_Cultured_fibroblasts
PTSD	ENSG00000069966.18	GNB5	-0.49	-0.01	6.21E-01	0.00	0.04	3.28E-05	9	13	13	8.98E-01	Cells_Cultured_fibroblasts
PTSD	ENSG00000118260.14	CREB1	0.49	0.02	6.21E-01	0.00	0.01	3.48E-02	10	18	18	8.98E-01	Cells_Cultured_fibroblasts
PTSD	ENSG00000128510.10	CPA4	0.49	0.01	6.21E-01	0.00	0.24	1.91E-25	9	12	12	8.98E-01	Cells_Cultured_fibroblasts
PTSD	ENSG00000273077.1	RP11-130C6.1	0.49	0.01	6.22E-01	0.01	0.09	4.48E-10	25	57	57	8.98E-01	Cells_Cultured_fibroblasts
PTSD	ENSG00000166845.13	C18orf54	-0.49	-0.01	6.22E-01	0.00	0.06	8.26E-07	37	57	57	8.98E-01	Cells_Cultured_fibroblasts
PTSD	ENSG00000142409.5	ZNF787	0.49	0.03	6.22E-01	0.00	0.02	1.14E-02	18	30	30	8.98E-01	Cells_Cultured_fibroblasts
PTSD	ENSG00000244693.1	CTAGE8	-0.49	-0.01	6.22E-01	0.01	0.08	1.67E-08	12	30	30	8.98E-01	Cells_Cultured_fibroblasts
PTSD	ENSG00000158079.14	PTPDC1	0.49	0.01	6.22E-01	0.01	0.12	3.03E-12	12	12	12	8.98E-01	Cells_Cultured_fibroblasts
PTSD	ENSG00000213024.11	NUP62	0.49	0.07	6.22E-01	0.00	0.14	8.54E-15	11	29	29	8.98E-01	Cells_Cultured_fibroblasts
PTSD	ENSG00000152049.6	KCNE4	-0.49	-0.01	6.23E-01	0.01	0.12	1.25E-13	75	83	83	8.98E-01	Cells_Cultured_fibroblasts
PTSD	ENSG00000073849.14	ST6GAL1	0.49	0.00	6.23E-01	0.04	0.33	1.31E-39	22	55	55	8.98E-01	Cells_Cultured_fibroblasts
PTSD	ENSG00000173511.9	VEGFB	-0.49	-0.02	6.23E-01	0.00	0.07	5.88E-08	16	26	26	8.98E-01	Cells_Cultured_fibroblasts
PTSD	ENSG00000160606.10	TLCD1	-0.49	-0.02	6.23E-01	0.00	0.03	7.32E-04	13	18	18	8.98E-01	Cells_Cultured_fibroblasts
PTSD	ENSG00000141665.11	FBXO15	-0.49	-0.01	6.23E-01	0.01	0.05	3.11E-06	27	58	58	8.98E-01	Cells_Cultured_fibroblasts
PTSD	ENSG00000133773.11	CCDC59	0.49	0.05	6.23E-01	0.00	0.01	1.88E-02	7	7	7	8.98E-01	Cells_Cultured_fibroblasts
PTSD	ENSG00000117222.13	RBBP5	0.49	0.01	6.23E-01	0.01	0.14	3.80E-15	47	49	49	8.99E-01	Cells_Cultured_fibroblasts
PTSD	ENSG00000178149.16	DALRD3	-0.49	-0.01	6.23E-01	0.01	0.20	9.96E-22	27	40	40	8.99E-01	Cells_Cultured_fibroblasts
PTSD	ENSG00000175106.16	TVP23C	0.49	0.02	6.24E-01	0.00	0.06	1.06E-06	11	22	22	8.99E-01	Cells_Cultured_fibroblasts
PTSD	ENSG00000128606.12	LRRC17	0.49	0.01	6.24E-01	0.01	0.19	4.26E-20	22	44	44	8.99E-01	Cells_Cultured_fibroblasts
PTSD	ENSG00000027001.9	MIPEP	-0.49	-0.03	6.24E-01	0.00	0.01	3.40E-02	9	16	16	8.99E-01	Cells_Cultured_fibroblasts
PTSD	ENSG00000060749.14	QSER1	0.49	0.02	6.24E-01	0.00	0.05	1.07E-05	22	41	41	8.99E-01	Cells_Cultured_fibroblasts
PTSD	ENSG00000139537.10	CCDC65	0.49	0.00	6.24E-01	0.03	0.22	4.85E-24	16	32	32	8.99E-01	Cells_Cultured_fibroblasts
PTSD	ENSG00000136147.17	PHF11	0.49	0.02	6.24E-01	0.00	0.11	7.11E-12	3	9	9	8.99E-01	Cells_Cultured_fibroblasts
PTSD	ENSG00000172969.7	FRG2C	-0.49	-0.02	6.24E-01	0.00	0.05	1.92E-05	10	22	22	8.99E-01	Cells_Cultured_fibroblasts
PTSD	ENSG00000079332.14	SAR1A	0.49	0.17	6.24E-01	0.00	0.28	1.44E-31	1	11	11	8.99E-01	Cells_Cultured_fibroblasts
PTSD	ENSG00000189227.5	C15orf61	-0.49	-0.03	6.24E-01	0.00	0.10	8.08E-11	10	19	19	8.99E-01	Cells_Cultured_fibroblasts
PTSD	ENSG00000172061.8	LRRC15	-0.49	-0.01	6.24E-01	0.02	0.48	1.50E-63	13	25	25	8.99E-01	Cells_Cultured_fibroblasts
PTSD	ENSG00000078674.17	PCM1	-0.49	-0.01	6.24E-01	0.01	0.19	2.02E-20	8	14	14	8.99E-01	Cells_Cultured_fibroblasts
PTSD	ENSG00000170604.4	IRF2BP1	-0.49	-0.07	6.25E-01	0.00	0.01	4.05E-02	8	10	10	8.99E-01	Cells_Cultured_fibroblasts
PTSD	ENSG00000103187.7	COTL1	-0.49	-0.02	6.25E-01	0.00	0.09	9.95E-10	2	13	13	8.99E-01	Cells_Cultured_fibroblasts
PTSD	ENSG00000128699.13	ORMDL1	-0.49	-0.01	6.25E-01	0.00	0.20	4.47E-22	8	14	14	8.99E-01	Cells_Cultured_fibroblasts
PTSD	ENSG00000198040.10	ZNF84	0.49	0.73	6.25E-01	0.00	0.18	2.27E-19	1	18	18	8.99E-01	Cells_Cultured_fibroblasts
PTSD	ENSG00000168275.14	COA6	-0.49	-0.01	6.25E-01	0.01	0.53	4.71E-76	19	38	38	8.99E-01	Cells_Cultured_fibroblasts
PTSD	ENSG00000179909.15	ZNF154	-0.49	-0.01	6.25E-01	0.00	0.03	5.28E-04	23	44	44	8.99E-01	Cells_Cultured_fibroblasts
PTSD	ENSG00000099940.11	SNAP29	-0.49	0.00	6.25E-01	0.02	0.41	7.86E-51	20	62	62	8.99E-01	Cells_Cultured_fibroblasts
PTSD	ENSG00000179344.16	HLA-DQB1	-0.49	-0.01	6.26E-01	0.01	0.01	2.94E-02	15	21	21	8.99E-01	Cells_Cultured_fibroblasts
PTSD	ENSG00000150907.7	FOXO1	0.49	0.03	6.26E-01	0.00	0.04	7.46E-05	45	79	79	8.99E-01	Cells_Cultured_fibroblasts
PTSD	ENSG00000152583.12	SPARCL1	-0.49	-0.07	6.26E-01	0.00	0.01	1.70E-02	4	8	8	8.99E-01	Cells_Cultured_fibroblasts
PTSD	ENSG00000116473.14	RAP1A	0.49	0.02	6.26E-01	0.00	0.10	1.02E-10	16	33	33	8.99E-01	Cells_Cultured_fibroblasts
PTSD	ENSG00000163959.9	SLC51A	-0.49	-0.01	6.26E-01	0.00	0.18	7.41E-19	10	24	24	8.99E-01	Cells_Cultured_fibroblasts
PTSD	ENSG00000274512.5	TBC1D3L	0.49	0.01	6.26E-01	0.00	0.40	4.38E-50	6	26	26	8.99E-01	Cells_Cultured_fibroblasts
PTSD	ENSG00000272908.1	RP11-121A8.1	0.49	0.01	6.26E-01	0.01	0.19	6.04E-21	19	39	39	8.99E-01	Cells_Cultured_fibroblasts
PTSD	ENSG00000155876.5	RRAGA	-0.49	-0.01	6.26E-01	0.00	0.04	1.05E-04	21	48	48	8.99E-01	Cells_Cultured_fibroblasts
PTSD	ENSG00000167785.8	ZNF558	0.49	0.07	6.26E-01	0.00	0.01	2.69E-02	6	17	17	8.99E-01	Cells_Cultured_fibroblasts
PTSD	ENSG00000105707.13	HPN	0.49	0.01	6.26E-01	0.00	0.07	5.07E-08	16	30	30	8.99E-01	Cells_Cultured_fibroblasts
PTSD	ENSG00000165474.5	GJB2	-0.49	-0.01	6.26E-01	0.01	0.09	4.46E-10	18	27	27	8.99E-01	Cells_Cultured_fibroblasts
PTSD	ENSG00000151006.7	PRSS53	0.49	0.00	6.26E-01	0.02	0.20	1.01E-21	10	24	24	8.99E-01	Cells_Cultured_fibroblasts
PTSD	ENSG00000174446.12	SNAPC5	0.49	0.02	6.27E-01	0.00	0.05	1.24E-05	9	20	20	8.99E-01	Cells_Cultured_fibroblasts
PTSD	ENSG00000244733.5	RP11-506M13.3	-0.49	-0.01	6.27E-01	0.00	0.22	6.84E-25	16	46	46	8.99E-01	Cells_Cultured_fibroblasts
PTSD	ENSG00000104901.6	DKKL1	0.49	0.00	6.27E-01	0.03	0.10	5.40E-11	14	19	19	8.99E-01	Cells_Cultured_fibroblasts
PTSD	ENSG00000148655.14	C10orf11	0.49	0.01	6.27E-01	0.01	0.29	1.39E-32	78	108	108	8.99E-01	Cells_Cultured_fibroblasts
PTSD	ENSG00000137869.14	CYP19A1	0.49	0.01	6.27E-01	0.00	0.09	4.35E-10	11	13	13	8.99E-01	Cells_Cultured_fibroblasts
PTSD	ENSG00000161202.17	DVL3	-0.49	-0.11	6.27E-01	0.00	0.15	1.23E-15	10	19	19	8.99E-01	Cells_Cultured_fibroblasts
PTSD	ENSG00000281404.1	LINC01176	-0.49	-0.03	6.27E-01	0.00	0.12	1.85E-12	1	6	6	8.99E-01	Cells_Cultured_fibroblasts
PTSD	ENSG00000164308.16	ERAP2	0.49	0.00	6.27E-01	0.21	0.78	1.49E-161	20	37	37	8.99E-01	Cells_Cultured_fibroblasts
PTSD	ENSG00000256537.4	SMIM10L1	0.49	0.05	6.27E-01	0.00	0.03	3.79E-04	5	19	19	8.99E-01	Cells_Cultured_fibroblasts
PTSD	ENSG00000116157.5	GPX7	0.48	0.00	6.28E-01	0.20	0.70	4.28E-126	28	46	46	8.99E-01	Cells_Cultured_fibroblasts
PTSD	ENSG00000104885.17	DOT1L	-0.48	-0.03	6.28E-01	0.00	0.02	6.32E-03	16	47	47	8.99E-01	Cells_Cultured_fibroblasts
PTSD	ENSG00000253305.2	PCDHGB6	-0.48	-0.02	6.28E-01	0.00	0.01	3.81E-02	13	24	24	9.00E-01	Cells_Cultured_fibroblasts
PTSD	ENSG00000134070.4	IRAK2	-0.48	-0.01	6.29E-01	0.00	0.07	3.32E-08	4	18	18	9.00E-01	Cells_Cultured_fibroblasts
PTSD	ENSG00000140830.8	TXNL4B	-0.48	-0.01	6.29E-01	0.00	0.03	8.53E-04	6	15	15	9.00E-01	Cells_Cultured_fibroblasts
PTSD	ENSG00000117122.13	MFAP2	-0.48	-0.04	6.29E-01	0.00	0.52	3.59E-74	2	21	21	9.00E-01	Cells_Cultured_fibroblasts
PTSD	ENSG00000130695.14	CEP85	-0.48	-0.02	6.29E-01	0.00	0.04	1.05E-04	13	35	35	9.00E-01	Cells_Cultured_fibroblasts
PTSD	ENSG00000242441.7	GTF2A1L	-0.48	-0.01	6.30E-01	0.00	0.51	5.16E-69	12	21	21	9.01E-01	Cells_Cultured_fibroblasts
PTSD	ENSG00000153317.14	ASAP1	0.48	0.01	6.30E-01	0.01	0.17	1.62E-18	19	42	42	9.01E-01	Cells_Cultured_fibroblasts
PTSD	ENSG00000086102.18	NFX1	-0.48	-0.01	6.30E-01	0.00	0.05	4.29E-06	32	64	64	9.01E-01	Cells_Cultured_fibroblasts
PTSD	ENSG00000166250.11	CLMP	-0.48	-0.01	6.30E-01	0.00	0.01	2.02E-02	16	34	34	9.01E-01	Cells_Cultured_fibroblasts
PTSD	ENSG00000087253.12	LPCAT2	0.48	0.01	6.30E-01	0.01	0.05	3.22E-06	13	24	24	9.01E-01	Cells_Cultured_fibroblasts
PTSD	ENSG00000033867.16	SLC4A7	-0.48	-0.02	6.30E-01	0.00	0.07	1.62E-08	16	41	41	9.01E-01	Cells_Cultured_fibroblasts
PTSD	ENSG00000158525.15	CPA5	0.48	0.01	6.30E-01	0.01	0.27	1.56E-29	17	28	28	9.01E-01	Cells_Cultured_fibroblasts
PTSD	ENSG00000272325.1	NUDT3	-0.48	-0.01	6.30E-01	0.01	0.09	7.80E-10	40	47	47	9.01E-01	Cells_Cultured_fibroblasts
PTSD	ENSG00000073921.17	PICALM	-0.48	-0.01	6.31E-01	0.00	0.10	3.25E-11	27	41	41	9.01E-01	Cells_Cultured_fibroblasts
PTSD	ENSG00000140563.14	MCTP2	-0.48	-0.01	6.31E-01	0.01	0.07	9.17E-08	26	48	48	9.01E-01	Cells_Cultured_fibroblasts
PTSD	ENSG00000188186.10	LAMTOR4	0.48	0.02	6.31E-01	0.00	0.06	8.39E-07	18	26	26	9.01E-01	Cells_Cultured_fibroblasts
PTSD	ENSG00000198624.12	CCDC69	-0.48	-0.03	6.31E-01	0.00	0.02	1.14E-02	10	30	30	9.01E-01	Cells_Cultured_fibroblasts
PTSD	ENSG00000167930.15	FAM234A	0.48	0.01	6.31E-01	0.01	0.19	7.71E-21	7	16	16	9.01E-01	Cells_Cultured_fibroblasts
PTSD	ENSG00000108561.8	C1QBP	-0.48	-0.03	6.31E-01	0.00	0.04	3.78E-05	10	11	11	9.01E-01	Cells_Cultured_fibroblasts
PTSD	ENSG00000138071.13	ACTR2	0.48	0.03	6.31E-01	0.00	0.11	3.07E-12	2	10	10	9.01E-01	Cells_Cultured_fibroblasts
PTSD	ENSG00000242802.6	AP5Z1	-0.48	-0.01	6.31E-01	0.00	0.03	1.31E-03	17	39	39	9.01E-01	Cells_Cultured_fibroblasts
PTSD	ENSG00000170802.15	FOXN2	-0.48	-0.01	6.32E-01	0.00	0.26	3.00E-28	15	26	26	9.02E-01	Cells_Cultured_fibroblasts
PTSD	ENSG00000120262.9	CCDC170	-0.48	-0.02	6.32E-01	0.00	0.08	3.39E-09	6	11	11	9.02E-01	Cells_Cultured_fibroblasts
PTSD	ENSG00000145725.19	PPIP5K2	0.48	0.02	6.33E-01	0.00	0.05	4.43E-06	26	32	32	9.03E-01	Cells_Cultured_fibroblasts
PTSD	ENSG00000227107.1	AC096574.5	-0.48	-0.07	6.33E-01	0.00	0.10	1.43E-10	3	15	15	9.03E-01	Cells_Cultured_fibroblasts
PTSD	ENSG00000107020.9	PLGRKT	-0.48	-0.01	6.33E-01	0.00	0.29	8.85E-33	9	36	36	9.03E-01	Cells_Cultured_fibroblasts
PTSD	ENSG00000261000.1	RP11-534L20.5	0.48	0.00	6.33E-01	0.05	0.15	9.61E-16	45	66	66	9.03E-01	Cells_Cultured_fibroblasts
PTSD	ENSG00000157823.16	AP3S2	-0.48	0.00	6.33E-01	0.12	0.54	2.11E-77	15	22	22	9.03E-01	Cells_Cultured_fibroblasts
PTSD	ENSG00000157557.11	ETS2	-0.48	-0.02	6.34E-01	0.00	0.04	1.41E-04	8	25	25	9.03E-01	Cells_Cultured_fibroblasts
PTSD	ENSG00000269964.2	MEI4	0.48	0.01	6.34E-01	0.00	0.04	3.15E-05	25	37	37	9.03E-01	Cells_Cultured_fibroblasts
PTSD	ENSG00000170949.17	ZNF160	-0.48	-0.01	6.34E-01	0.00	0.11	5.91E-12	11	15	15	9.03E-01	Cells_Cultured_fibroblasts
PTSD	ENSG00000246523.7	RP11-736K20.6	-0.48	-0.01	6.34E-01	0.01	0.01	1.81E-02	14	29	29	9.03E-01	Cells_Cultured_fibroblasts
PTSD	ENSG00000123454.10	DBH	0.48	0.01	6.35E-01	0.00	0.03	3.10E-04	9	20	20	9.04E-01	Cells_Cultured_fibroblasts
PTSD	ENSG00000169131.11	ZNF354A	-0.47	0.00	6.35E-01	0.02	0.23	4.72E-25	18	25	25	9.04E-01	Cells_Cultured_fibroblasts
PTSD	ENSG00000079156.16	OSBPL6	-0.47	-0.01	6.35E-01	0.00	0.06	1.06E-06	4	8	8	9.04E-01	Cells_Cultured_fibroblasts
PTSD	ENSG00000164080.13	RAD54L2	-0.47	-0.01	6.35E-01	0.01	0.33	2.45E-38	56	115	115	9.04E-01	Cells_Cultured_fibroblasts
PTSD	ENSG00000123200.16	ZC3H13	-0.47	-0.02	6.35E-01	0.00	0.04	3.87E-05	21	56	56	9.04E-01	Cells_Cultured_fibroblasts
PTSD	ENSG00000137955.15	RABGGTB	0.47	0.04	6.35E-01	0.00	0.02	2.20E-03	10	13	13	9.04E-01	Cells_Cultured_fibroblasts
PTSD	ENSG00000204941.13	PSG5	0.47	0.04	6.36E-01	0.00	0.29	6.75E-34	8	28	28	9.04E-01	Cells_Cultured_fibroblasts
PTSD	ENSG00000138675.16	FGF5	-0.47	-0.02	6.36E-01	0.00	0.06	1.72E-06	3	11	11	9.04E-01	Cells_Cultured_fibroblasts
PTSD	ENSG00000183617.4	MRPL54	-0.47	0.00	6.36E-01	0.06	0.50	4.50E-70	22	49	49	9.04E-01	Cells_Cultured_fibroblasts
PTSD	ENSG00000145736.14	GTF2H2	-0.47	-0.43	6.36E-01	0.00	0.32	5.70E-37	1	31	31	9.04E-01	Cells_Cultured_fibroblasts
PTSD	ENSG00000153774.8	CFDP1	0.47	0.01	6.36E-01	0.01	0.40	4.39E-49	34	44	44	9.04E-01	Cells_Cultured_fibroblasts
PTSD	ENSG00000086544.2	ITPKC	0.47	0.01	6.36E-01	0.01	0.23	1.17E-25	21	59	59	9.04E-01	Cells_Cultured_fibroblasts
PTSD	ENSG00000127124.14	HIVEP3	-0.47	-0.01	6.36E-01	0.01	0.07	2.32E-07	58	80	80	9.05E-01	Cells_Cultured_fibroblasts
PTSD	ENSG00000260588.1	RP11-930P14.2	-0.47	-0.01	6.37E-01	0.01	0.09	1.96E-09	6	15	15	9.05E-01	Cells_Cultured_fibroblasts
PTSD	ENSG00000164754.14	RAD21	-0.47	-0.02	6.37E-01	0.00	0.03	4.10E-04	24	68	68	9.05E-01	Cells_Cultured_fibroblasts
PTSD	ENSG00000180233.10	ZNRF2	0.47	0.03	6.37E-01	0.00	0.02	6.77E-03	18	35	35	9.05E-01	Cells_Cultured_fibroblasts
PTSD	ENSG00000141527.16	CARD14	0.47	0.00	6.37E-01	0.02	0.18	4.08E-19	4	13	13	9.05E-01	Cells_Cultured_fibroblasts
PTSD	ENSG00000214113.10	LYRM4	0.47	0.02	6.37E-01	0.00	0.32	1.86E-36	5	36	36	9.05E-01	Cells_Cultured_fibroblasts
PTSD	ENSG00000101363.12	MANBAL	0.47	0.00	6.38E-01	0.04	0.33	1.58E-39	9	35	35	9.05E-01	Cells_Cultured_fibroblasts
PTSD	ENSG00000178404.9	CEP295NL	0.47	0.01	6.38E-01	0.00	0.02	1.36E-02	10	20	20	9.05E-01	Cells_Cultured_fibroblasts
PTSD	ENSG00000215271.7	HOMEZ	0.47	0.02	6.38E-01	0.00	0.03	1.63E-03	4	9	9	9.05E-01	Cells_Cultured_fibroblasts
PTSD	ENSG00000227456.7	LINC00310	0.47	0.16	6.38E-01	0.00	0.04	2.23E-05	2	5	5	9.05E-01	Cells_Cultured_fibroblasts
PTSD	ENSG00000101574.14	METTL4	0.47	0.03	6.38E-01	0.00	0.15	5.63E-16	2	27	27	9.05E-01	Cells_Cultured_fibroblasts
PTSD	ENSG00000119965.12	C10orf88	-0.47	-0.02	6.38E-01	0.00	0.02	3.22E-03	5	6	6	9.06E-01	Cells_Cultured_fibroblasts
PTSD	ENSG00000151835.14	SACS	0.47	0.01	6.38E-01	0.00	0.14	4.02E-15	35	57	57	9.06E-01	Cells_Cultured_fibroblasts
PTSD	ENSG00000162777.16	DENND2D	0.47	0.01	6.39E-01	0.01	0.33	1.02E-37	13	31	31	9.06E-01	Cells_Cultured_fibroblasts
PTSD	ENSG00000157778.8	PSMG3	-0.47	-0.10	6.39E-01	0.00	0.05	5.63E-06	6	20	20	9.06E-01	Cells_Cultured_fibroblasts
PTSD	ENSG00000110025.12	SNX15	-0.47	-0.01	6.39E-01	0.01	0.15	5.52E-16	15	16	16	9.06E-01	Cells_Cultured_fibroblasts
PTSD	ENSG00000064225.12	ST3GAL6	-0.47	0.00	6.39E-01	0.03	0.15	5.27E-16	41	79	79	9.06E-01	Cells_Cultured_fibroblasts
PTSD	ENSG00000110063.8	DCPS	-0.47	-0.01	6.39E-01	0.01	0.17	5.04E-18	2	4	4	9.06E-01	Cells_Cultured_fibroblasts
PTSD	ENSG00000111271.14	ACAD10	0.47	0.01	6.39E-01	0.00	0.02	2.22E-03	27	35	35	9.06E-01	Cells_Cultured_fibroblasts
PTSD	ENSG00000156795.6	WDYHV1	0.47	0.00	6.39E-01	0.03	0.41	2.54E-50	30	53	53	9.06E-01	Cells_Cultured_fibroblasts
PTSD	ENSG00000105948.13	TTC26	0.47	0.02	6.40E-01	0.00	0.01	2.74E-02	6	8	8	9.06E-01	Cells_Cultured_fibroblasts
PTSD	ENSG00000076242.14	MLH1	0.47	0.02	6.40E-01	0.00	0.08	5.16E-09	12	12	12	9.06E-01	Cells_Cultured_fibroblasts
PTSD	ENSG00000116285.12	ERRFI1	0.47	0.02	6.40E-01	0.00	0.08	5.34E-09	6	14	14	9.06E-01	Cells_Cultured_fibroblasts
PTSD	ENSG00000143369.14	ECM1	0.47	0.00	6.40E-01	0.02	0.24	1.70E-26	18	30	30	9.06E-01	Cells_Cultured_fibroblasts
PTSD	ENSG00000133104.12	SPG20	-0.47	-0.02	6.40E-01	0.00	0.03	2.52E-04	27	62	62	9.06E-01	Cells_Cultured_fibroblasts
PTSD	ENSG00000065308.4	TRAM2	-0.47	-0.01	6.40E-01	0.01	0.11	4.38E-12	34	70	70	9.06E-01	Cells_Cultured_fibroblasts
PTSD	ENSG00000119977.20	TCTN3	-0.47	-0.01	6.41E-01	0.01	0.16	5.16E-17	46	69	69	9.06E-01	Cells_Cultured_fibroblasts
PTSD	ENSG00000181830.8	SLC35C1	-0.47	-0.01	6.41E-01	0.01	0.06	1.61E-06	31	89	89	9.06E-01	Cells_Cultured_fibroblasts
PTSD	ENSG00000186854.10	TRABD2A	0.47	0.02	6.41E-01	0.00	0.03	2.67E-04	9	12	12	9.06E-01	Cells_Cultured_fibroblasts
PTSD	ENSG00000236499.2	LINC00896	0.47	0.02	6.41E-01	0.00	0.05	1.11E-05	5	22	22	9.06E-01	Cells_Cultured_fibroblasts
PTSD	ENSG00000125089.16	SH3TC1	0.47	0.03	6.41E-01	0.00	0.12	3.61E-12	2	9	9	9.06E-01	Cells_Cultured_fibroblasts
PTSD	ENSG00000137154.12	RPS6	0.47	0.03	6.41E-01	0.00	0.02	3.23E-03	11	18	18	9.07E-01	Cells_Cultured_fibroblasts
PTSD	ENSG00000149273.14	RPS3	0.47	0.02	6.41E-01	0.00	0.07	3.25E-08	9	23	23	9.07E-01	Cells_Cultured_fibroblasts
PTSD	ENSG00000102452.15	NALCN	-0.47	-0.08	6.42E-01	0.00	0.17	1.52E-18	4	44	44	9.07E-01	Cells_Cultured_fibroblasts
PTSD	ENSG00000123810.7	B9D2	0.47	0.03	6.42E-01	0.00	0.02	4.42E-03	10	14	14	9.07E-01	Cells_Cultured_fibroblasts
PTSD	ENSG00000155893.12	PXYLP1	-0.47	-0.02	6.42E-01	0.00	0.02	3.36E-03	1	1	1	9.07E-01	Cells_Cultured_fibroblasts
PTSD	ENSG00000138386.16	NAB1	-0.47	-0.01	6.42E-01	0.01	0.03	8.13E-04	36	60	60	9.07E-01	Cells_Cultured_fibroblasts
PTSD	ENSG00000226453.1	RP11-379B8.1	-0.47	-0.01	6.42E-01	0.01	0.08	7.47E-09	18	30	30	9.07E-01	Cells_Cultured_fibroblasts
PTSD	ENSG00000158292.6	GPR153	-0.46	-0.01	6.42E-01	0.01	0.14	2.52E-14	7	19	19	9.07E-01	Cells_Cultured_fibroblasts
PTSD	ENSG00000125247.15	TMTC4	-0.46	0.00	6.42E-01	0.04	0.29	1.08E-32	21	42	42	9.07E-01	Cells_Cultured_fibroblasts
PTSD	ENSG00000134107.4	BHLHE40	0.46	0.02	6.42E-01	0.00	0.02	2.11E-03	7	8	8	9.07E-01	Cells_Cultured_fibroblasts
PTSD	ENSG00000177830.17	CHID1	0.46	0.01	6.43E-01	0.00	0.18	7.72E-19	13	35	35	9.07E-01	Cells_Cultured_fibroblasts
PTSD	ENSG00000174448.8	STARD6	0.46	0.00	6.43E-01	0.02	0.06	6.69E-07	48	58	58	9.07E-01	Cells_Cultured_fibroblasts
PTSD	ENSG00000177432.6	NAP1L5	0.46	0.01	6.43E-01	0.01	0.09	7.04E-10	17	24	24	9.07E-01	Cells_Cultured_fibroblasts
PTSD	ENSG00000108861.8	DUSP3	0.46	0.03	6.43E-01	0.00	0.09	5.44E-10	3	8	8	9.07E-01	Cells_Cultured_fibroblasts
PTSD	ENSG00000204178.9	TMEM57	-0.46	-0.02	6.43E-01	0.00	0.05	3.44E-06	2	5	5	9.07E-01	Cells_Cultured_fibroblasts
PTSD	ENSG00000154217.14	PITPNC1	0.46	0.00	6.44E-01	0.01	0.12	4.14E-13	35	77	77	9.07E-01	Cells_Cultured_fibroblasts
PTSD	ENSG00000142166.12	IFNAR1	0.46	0.00	6.44E-01	0.02	0.31	1.83E-35	35	53	53	9.07E-01	Cells_Cultured_fibroblasts
PTSD	ENSG00000079950.13	STX7	0.46	0.01	6.44E-01	0.01	0.21	8.93E-23	48	75	75	9.07E-01	Cells_Cultured_fibroblasts
PTSD	ENSG00000104490.17	NCALD	-0.46	-0.01	6.44E-01	0.00	0.16	1.20E-16	20	39	39	9.07E-01	Cells_Cultured_fibroblasts
PTSD	ENSG00000196535.15	MYO18A	0.46	0.01	6.44E-01	0.00	0.04	1.74E-05	4	11	11	9.07E-01	Cells_Cultured_fibroblasts
PTSD	ENSG00000263683.1	RP4-777O23.1	-0.46	-0.02	6.44E-01	0.00	0.04	6.23E-05	6	17	17	9.07E-01	Cells_Cultured_fibroblasts
PTSD	ENSG00000057468.6	MSH4	0.46	0.01	6.44E-01	0.01	0.11	4.32E-12	16	25	25	9.07E-01	Cells_Cultured_fibroblasts
PTSD	ENSG00000023516.8	AKAP11	-0.46	-0.01	6.44E-01	0.00	0.04	1.61E-04	26	59	59	9.07E-01	Cells_Cultured_fibroblasts
PTSD	ENSG00000117984.13	CTSD	0.46	0.02	6.44E-01	0.00	0.02	2.78E-03	24	40	40	9.07E-01	Cells_Cultured_fibroblasts
PTSD	ENSG00000205336.11	ADGRG1	0.46	0.01	6.45E-01	0.00	0.07	3.40E-08	37	57	57	9.08E-01	Cells_Cultured_fibroblasts
PTSD	ENSG00000104415.13	WISP1	-0.46	-0.02	6.45E-01	0.00	0.02	1.24E-02	13	39	39	9.08E-01	Cells_Cultured_fibroblasts
PTSD	ENSG00000179632.9	MAF1	-0.46	-0.04	6.45E-01	0.00	0.10	4.29E-11	5	24	24	9.08E-01	Cells_Cultured_fibroblasts
PTSD	ENSG00000156521.13	TYSND1	0.46	0.01	6.45E-01	0.00	0.10	7.37E-11	9	29	29	9.08E-01	Cells_Cultured_fibroblasts
PTSD	ENSG00000158825.5	CDA	-0.46	0.00	6.45E-01	0.04	0.34	2.02E-39	21	40	40	9.08E-01	Cells_Cultured_fibroblasts
PTSD	ENSG00000125912.10	NCLN	0.46	0.05	6.45E-01	0.00	0.13	2.40E-14	5	12	12	9.08E-01	Cells_Cultured_fibroblasts
PTSD	ENSG00000088035.15	ALG6	-0.46	-0.02	6.46E-01	0.00	0.13	3.62E-14	30	52	52	9.08E-01	Cells_Cultured_fibroblasts
PTSD	ENSG00000183549.10	ACSM5	-0.46	0.00	6.46E-01	0.04	0.24	1.35E-26	9	21	21	9.08E-01	Cells_Cultured_fibroblasts
PTSD	ENSG00000054598.6	FOXC1	0.46	0.01	6.46E-01	0.00	0.02	1.26E-02	14	34	34	9.09E-01	Cells_Cultured_fibroblasts
PTSD	ENSG00000274292.1	RP11-347I19.7	-0.46	0.00	6.46E-01	0.03	0.20	8.01E-22	12	14	14	9.09E-01	Cells_Cultured_fibroblasts
PTSD	ENSG00000149743.13	TRPT1	0.46	0.01	6.46E-01	0.00	0.11	4.67E-12	20	34	34	9.09E-01	Cells_Cultured_fibroblasts
PTSD	ENSG00000132589.15	FLOT2	-0.46	-0.01	6.47E-01	0.01	0.08	2.88E-08	17	32	32	9.09E-01	Cells_Cultured_fibroblasts
PTSD	ENSG00000160094.14	ZNF362	0.46	0.09	6.47E-01	0.00	0.05	1.43E-05	9	16	16	9.09E-01	Cells_Cultured_fibroblasts
PTSD	ENSG00000196455.7	PIK3R4	-0.46	-0.01	6.47E-01	0.00	0.07	9.44E-08	20	20	20	9.09E-01	Cells_Cultured_fibroblasts
PTSD	ENSG00000025800.13	KPNA6	-0.46	-0.01	6.47E-01	0.01	0.19	6.77E-20	17	28	28	9.09E-01	Cells_Cultured_fibroblasts
PTSD	ENSG00000168101.14	NUDT16L1	0.46	0.02	6.47E-01	0.00	0.05	5.60E-06	7	15	15	9.09E-01	Cells_Cultured_fibroblasts
PTSD	ENSG00000118515.11	SGK1	-0.46	-0.01	6.47E-01	0.00	0.10	1.31E-10	15	28	28	9.09E-01	Cells_Cultured_fibroblasts
PTSD	ENSG00000125945.14	ZNF436	-0.46	-0.07	6.47E-01	0.00	0.02	1.82E-03	3	6	6	9.09E-01	Cells_Cultured_fibroblasts
PTSD	ENSG00000182919.14	C11orf54	0.46	0.00	6.47E-01	0.09	0.60	2.86E-93	17	18	18	9.09E-01	Cells_Cultured_fibroblasts
PTSD	ENSG00000116237.15	ICMT	0.46	0.02	6.47E-01	0.00	0.13	3.01E-14	2	3	3	9.09E-01	Cells_Cultured_fibroblasts
PTSD	ENSG00000115415.18	STAT1	-0.46	-0.02	6.47E-01	0.00	0.05	4.07E-06	6	15	15	9.09E-01	Cells_Cultured_fibroblasts
PTSD	ENSG00000153976.2	HS3ST3A1	-0.46	-0.03	6.48E-01	0.00	0.02	9.82E-03	5	18	18	9.09E-01	Cells_Cultured_fibroblasts
PTSD	ENSG00000044090.8	CUL7	-0.46	-0.01	6.48E-01	0.01	0.22	6.57E-24	16	17	17	9.09E-01	Cells_Cultured_fibroblasts
PTSD	ENSG00000271614.1	ATP2B1-AS1	-0.46	-0.01	6.48E-01	0.00	0.03	3.75E-04	20	40	40	9.09E-01	Cells_Cultured_fibroblasts
PTSD	ENSG00000165406.15	8-Mar	0.46	0.01	6.48E-01	0.00	0.16	1.63E-16	15	32	32	9.09E-01	Cells_Cultured_fibroblasts
PTSD	ENSG00000236780.5	LINC01829	0.46	0.02	6.48E-01	0.00	0.03	8.93E-04	17	42	42	9.09E-01	Cells_Cultured_fibroblasts
PTSD	ENSG00000270964.1	RP11-502I4.3	-0.46	-0.01	6.48E-01	0.00	0.22	2.37E-23	11	29	29	9.09E-01	Cells_Cultured_fibroblasts
PTSD	ENSG00000078808.16	SDF4	0.46	0.01	6.49E-01	0.01	0.10	1.44E-10	15	27	27	9.09E-01	Cells_Cultured_fibroblasts
PTSD	ENSG00000151468.10	CCDC3	-0.46	-0.01	6.49E-01	0.01	0.07	3.12E-08	42	81	81	9.09E-01	Cells_Cultured_fibroblasts
PTSD	ENSG00000036672.15	USP2	-0.46	0.00	6.49E-01	0.00	0.19	1.79E-20	8	27	27	9.10E-01	Cells_Cultured_fibroblasts
PTSD	ENSG00000031003.10	FAM13B	0.45	0.02	6.49E-01	0.00	0.04	4.10E-05	8	10	10	9.10E-01	Cells_Cultured_fibroblasts
PTSD	ENSG00000103066.12	PLA2G15	-0.45	-0.03	6.49E-01	0.00	0.01	4.37E-02	14	15	15	9.10E-01	Cells_Cultured_fibroblasts
PTSD	ENSG00000101138.11	CSTF1	-0.45	-0.01	6.50E-01	0.00	0.12	1.33E-12	10	12	12	9.10E-01	Cells_Cultured_fibroblasts
PTSD	ENSG00000176595.3	KBTBD11	-0.45	0.00	6.50E-01	0.02	0.10	8.53E-11	12	26	26	9.10E-01	Cells_Cultured_fibroblasts
PTSD	ENSG00000125531.6	FNDC11	0.45	0.01	6.50E-01	0.01	0.01	3.45E-02	45	106	106	9.10E-01	Cells_Cultured_fibroblasts
PTSD	ENSG00000113231.13	PDE8B	0.45	0.00	6.50E-01	0.08	0.54	1.46E-77	30	40	40	9.10E-01	Cells_Cultured_fibroblasts
PTSD	ENSG00000131781.12	FMO5	-0.45	-0.04	6.50E-01	0.00	0.13	9.01E-14	6	16	16	9.10E-01	Cells_Cultured_fibroblasts
PTSD	ENSG00000171475.13	WIPF2	0.45	0.03	6.50E-01	0.00	0.02	1.16E-02	8	18	18	9.10E-01	Cells_Cultured_fibroblasts
PTSD	ENSG00000076650.6	GPATCH1	0.45	0.01	6.50E-01	0.01	0.17	6.39E-18	14	21	21	9.10E-01	Cells_Cultured_fibroblasts
PTSD	ENSG00000107951.14	MTPAP	0.45	0.04	6.50E-01	0.00	0.02	7.73E-03	9	40	40	9.10E-01	Cells_Cultured_fibroblasts
PTSD	ENSG00000172403.10	SYNPO2	-0.45	-0.15	6.51E-01	0.00	0.18	7.46E-19	1	3	3	9.10E-01	Cells_Cultured_fibroblasts
PTSD	ENSG00000146350.13	TBC1D32	-0.45	-0.02	6.51E-01	0.00	0.01	2.80E-02	27	40	40	9.10E-01	Cells_Cultured_fibroblasts
PTSD	ENSG00000125875.13	TBC1D20	0.45	0.01	6.51E-01	0.00	0.12	7.56E-13	9	12	12	9.10E-01	Cells_Cultured_fibroblasts
PTSD	ENSG00000196792.11	STRN3	-0.45	0.00	6.51E-01	0.02	0.22	3.54E-23	16	27	27	9.10E-01	Cells_Cultured_fibroblasts
PTSD	ENSG00000119725.18	ZNF410	0.45	0.01	6.51E-01	0.00	0.11	1.81E-12	9	17	17	9.10E-01	Cells_Cultured_fibroblasts
PTSD	ENSG00000091136.13	LAMB1	0.45	0.03	6.51E-01	0.00	0.04	2.92E-05	6	21	21	9.10E-01	Cells_Cultured_fibroblasts
PTSD	ENSG00000163827.12	LRRC2	0.45	0.00	6.51E-01	0.01	0.67	9.34E-114	12	26	26	9.10E-01	Cells_Cultured_fibroblasts
PTSD	ENSG00000130038.9	CRACR2A	-0.45	-0.01	6.51E-01	0.00	0.04	7.41E-05	20	53	53	9.10E-01	Cells_Cultured_fibroblasts
PTSD	ENSG00000125648.14	SLC25A23	0.45	0.01	6.51E-01	0.01	0.26	4.91E-29	5	11	11	9.10E-01	Cells_Cultured_fibroblasts
PTSD	ENSG00000187753.12	C9orf153	0.45	0.09	6.51E-01	0.00	0.03	4.88E-04	3	11	11	9.10E-01	Cells_Cultured_fibroblasts
PTSD	ENSG00000148848.14	ADAM12	-0.45	-0.01	6.51E-01	0.00	0.17	3.91E-18	26	75	75	9.10E-01	Cells_Cultured_fibroblasts
PTSD	ENSG00000158683.7	PKD1L1	0.45	0.01	6.52E-01	0.00	0.05	1.53E-05	14	18	18	9.10E-01	Cells_Cultured_fibroblasts
PTSD	ENSG00000011376.9	LARS2	-0.45	0.00	6.52E-01	0.01	0.44	1.42E-55	6	20	20	9.10E-01	Cells_Cultured_fibroblasts
PTSD	ENSG00000184374.2	COLEC10	-0.45	-0.01	6.52E-01	0.00	0.04	5.30E-05	18	35	35	9.10E-01	Cells_Cultured_fibroblasts
PTSD	ENSG00000173706.12	HEG1	-0.45	-0.02	6.52E-01	0.00	0.04	9.19E-05	15	21	21	9.10E-01	Cells_Cultured_fibroblasts
PTSD	ENSG00000023572.8	GLRX2	-0.45	-0.03	6.53E-01	0.00	0.03	1.49E-03	20	55	55	9.11E-01	Cells_Cultured_fibroblasts
PTSD	ENSG00000183648.9	NDUFB1	-0.45	-0.02	6.53E-01	0.00	0.17	1.97E-18	21	47	47	9.11E-01	Cells_Cultured_fibroblasts
PTSD	ENSG00000132693.12	CRP	-0.45	-0.04	6.53E-01	0.00	0.01	2.37E-02	5	19	19	9.11E-01	Cells_Cultured_fibroblasts
PTSD	ENSG00000197763.14	TXNRD3	0.45	0.01	6.53E-01	0.00	0.21	9.96E-23	55	79	79	9.11E-01	Cells_Cultured_fibroblasts
PTSD	ENSG00000137959.15	IFI44L	0.45	0.01	6.54E-01	0.01	0.16	4.56E-17	25	44	44	9.12E-01	Cells_Cultured_fibroblasts
PTSD	ENSG00000171720.9	HDAC3	-0.45	-0.10	6.54E-01	0.00	0.05	3.63E-06	10	24	24	9.12E-01	Cells_Cultured_fibroblasts
PTSD	ENSG00000128203.6	ASPHD2	0.45	0.00	6.54E-01	0.08	0.44	6.26E-57	19	43	43	9.12E-01	Cells_Cultured_fibroblasts
PTSD	ENSG00000178015.4	GPR150	-0.45	-0.02	6.54E-01	0.00	0.01	2.49E-02	7	9	9	9.12E-01	Cells_Cultured_fibroblasts
PTSD	ENSG00000007866.19	TEAD3	-0.45	-0.01	6.54E-01	0.00	0.43	2.65E-53	17	42	42	9.12E-01	Cells_Cultured_fibroblasts
PTSD	ENSG00000188760.10	TMEM198	-0.45	-0.02	6.55E-01	0.00	0.03	1.15E-03	10	17	17	9.12E-01	Cells_Cultured_fibroblasts
PTSD	ENSG00000154917.10	RAB6B	0.45	0.02	6.55E-01	0.00	0.06	7.79E-07	4	12	12	9.12E-01	Cells_Cultured_fibroblasts
PTSD	ENSG00000095906.16	NUBP2	-0.45	-0.02	6.55E-01	0.00	0.05	1.35E-05	4	13	13	9.12E-01	Cells_Cultured_fibroblasts
PTSD	ENSG00000108107.14	RPL28	0.45	0.18	6.55E-01	0.00	0.07	2.47E-07	1	4	4	9.12E-01	Cells_Cultured_fibroblasts
PTSD	ENSG00000126088.13	UROD	0.45	0.01	6.55E-01	0.01	0.16	3.94E-17	12	13	13	9.12E-01	Cells_Cultured_fibroblasts
PTSD	ENSG00000204362.6	RP11-380J14.1	-0.45	-0.01	6.55E-01	0.00	0.14	1.09E-14	13	25	25	9.12E-01	Cells_Cultured_fibroblasts
PTSD	ENSG00000224167.1	RP3-522D1.1	0.45	0.01	6.55E-01	0.01	0.05	1.44E-05	21	54	54	9.12E-01	Cells_Cultured_fibroblasts
PTSD	ENSG00000103034.14	NDRG4	-0.45	-0.02	6.55E-01	0.00	0.20	4.78E-22	10	23	23	9.12E-01	Cells_Cultured_fibroblasts
PTSD	ENSG00000010072.15	SPRTN	0.45	0.01	6.55E-01	0.01	0.11	2.99E-12	23	40	40	9.12E-01	Cells_Cultured_fibroblasts
PTSD	ENSG00000255198.4	SNHG9	0.45	0.01	6.55E-01	0.00	0.39	4.69E-47	3	12	12	9.12E-01	Cells_Cultured_fibroblasts
PTSD	ENSG00000256128.5	LINC00944	-0.45	0.00	6.55E-01	0.01	0.04	3.04E-05	8	10	10	9.12E-01	Cells_Cultured_fibroblasts
PTSD	ENSG00000143248.12	RGS5	0.45	0.01	6.56E-01	0.01	0.11	1.08E-11	19	25	25	9.13E-01	Cells_Cultured_fibroblasts
PTSD	ENSG00000137033.11	IL33	-0.45	-0.01	6.56E-01	0.00	0.14	3.80E-15	20	43	43	9.13E-01	Cells_Cultured_fibroblasts
PTSD	ENSG00000092445.11	TYRO3	0.44	0.01	6.56E-01	0.00	0.07	9.34E-08	33	64	64	9.13E-01	Cells_Cultured_fibroblasts
PTSD	ENSG00000188112.8	C6orf132	0.44	0.01	6.57E-01	0.00	0.02	9.74E-03	11	31	31	9.13E-01	Cells_Cultured_fibroblasts
PTSD	ENSG00000246430.6	LINC00968	-0.44	-0.01	6.57E-01	0.00	0.10	1.61E-10	46	68	68	9.13E-01	Cells_Cultured_fibroblasts
PTSD	ENSG00000122035.6	RASL11A	-0.44	-0.09	6.57E-01	0.00	0.05	4.20E-06	5	9	9	9.13E-01	Cells_Cultured_fibroblasts
PTSD	ENSG00000138613.13	APH1B	0.44	0.31	6.57E-01	0.00	0.01	4.47E-02	4	13	13	9.13E-01	Cells_Cultured_fibroblasts
PTSD	ENSG00000231672.6	DIRC3	-0.44	-0.01	6.57E-01	0.00	0.03	6.27E-04	13	28	28	9.13E-01	Cells_Cultured_fibroblasts
PTSD	ENSG00000179163.11	FUCA1	-0.44	-0.01	6.57E-01	0.01	0.24	7.12E-26	5	8	8	9.13E-01	Cells_Cultured_fibroblasts
PTSD	ENSG00000229373.8	LINC00452	-0.44	-0.08	6.58E-01	0.00	0.20	2.69E-21	1	9	9	9.13E-01	Cells_Cultured_fibroblasts
PTSD	ENSG00000263105.1	RP11-95P2.3	-0.44	0.00	6.58E-01	0.05	0.19	1.48E-20	15	51	51	9.13E-01	Cells_Cultured_fibroblasts
PTSD	ENSG00000126746.17	ZNF384	-0.44	-0.04	6.58E-01	0.00	0.06	2.08E-06	3	15	15	9.13E-01	Cells_Cultured_fibroblasts
PTSD	ENSG00000141519.14	CCDC40	-0.44	-0.01	6.58E-01	0.00	0.55	2.14E-78	9	23	23	9.13E-01	Cells_Cultured_fibroblasts
PTSD	ENSG00000069482.6	GAL	0.44	0.39	6.58E-01	0.00	0.04	2.13E-05	4	12	12	9.13E-01	Cells_Cultured_fibroblasts
PTSD	ENSG00000149201.9	CCDC81	0.44	0.01	6.58E-01	0.01	0.04	2.47E-05	15	26	26	9.14E-01	Cells_Cultured_fibroblasts
PTSD	ENSG00000151929.9	BAG3	0.44	0.05	6.59E-01	0.00	0.04	1.22E-04	2	8	8	9.14E-01	Cells_Cultured_fibroblasts
PTSD	ENSG00000185585.19	OLFML2A	0.44	0.01	6.59E-01	0.00	0.20	5.14E-21	3	7	7	9.14E-01	Cells_Cultured_fibroblasts
PTSD	ENSG00000230563.2	RP5-828H9.1	0.44	0.00	6.59E-01	0.18	0.59	7.43E-89	6	13	13	9.14E-01	Cells_Cultured_fibroblasts
PTSD	ENSG00000184206.11	GOLGA6L4	0.44	0.00	6.59E-01	0.03	0.27	2.57E-30	25	51	51	9.14E-01	Cells_Cultured_fibroblasts
PTSD	ENSG00000176170.13	SPHK1	0.44	0.01	6.59E-01	0.00	0.11	5.66E-12	8	13	13	9.14E-01	Cells_Cultured_fibroblasts
PTSD	ENSG00000258819.1	RP11-7F17.3	0.44	0.01	6.59E-01	0.01	0.11	1.56E-12	19	45	45	9.14E-01	Cells_Cultured_fibroblasts
PTSD	ENSG00000171522.5	PTGER4	-0.44	-0.01	6.59E-01	0.00	0.12	1.22E-12	14	36	36	9.14E-01	Cells_Cultured_fibroblasts
PTSD	ENSG00000171793.13	CTPS1	-0.44	-0.02	6.60E-01	0.00	0.06	7.47E-07	70	84	84	9.14E-01	Cells_Cultured_fibroblasts
PTSD	ENSG00000136827.11	TOR1A	0.44	0.02	6.60E-01	0.00	0.03	6.87E-04	42	44	44	9.15E-01	Cells_Cultured_fibroblasts
PTSD	ENSG00000131018.22	SYNE1	0.44	0.01	6.60E-01	0.00	0.10	1.31E-11	5	8	8	9.15E-01	Cells_Cultured_fibroblasts
PTSD	ENSG00000253797.2	UTP14C	-0.44	-0.01	6.61E-01	0.00	0.03	8.22E-04	11	19	19	9.15E-01	Cells_Cultured_fibroblasts
PTSD	ENSG00000023171.16	GRAMD1B	-0.44	-0.01	6.61E-01	0.00	0.21	3.40E-22	12	28	28	9.15E-01	Cells_Cultured_fibroblasts
PTSD	ENSG00000140553.17	UNC45A	0.44	0.01	6.61E-01	0.00	0.12	2.80E-13	13	21	21	9.15E-01	Cells_Cultured_fibroblasts
PTSD	ENSG00000136717.14	BIN1	-0.44	-0.01	6.61E-01	0.00	0.05	5.86E-06	27	44	44	9.16E-01	Cells_Cultured_fibroblasts
PTSD	ENSG00000185245.7	GP1BA	0.44	0.02	6.61E-01	0.00	0.18	4.53E-19	10	45	45	9.16E-01	Cells_Cultured_fibroblasts
PTSD	ENSG00000164989.16	CCDC171	-0.44	-0.02	6.61E-01	0.00	0.07	2.60E-07	11	28	28	9.16E-01	Cells_Cultured_fibroblasts
PTSD	ENSG00000138587.5	MNS1	0.44	0.04	6.62E-01	0.00	0.04	2.70E-05	26	34	34	9.16E-01	Cells_Cultured_fibroblasts
PTSD	ENSG00000066027.11	PPP2R5A	-0.44	-0.03	6.62E-01	0.00	0.03	6.52E-04	9	14	14	9.16E-01	Cells_Cultured_fibroblasts
PTSD	ENSG00000168653.10	NDUFS5	-0.44	-0.04	6.62E-01	0.00	0.63	1.39E-101	3	20	20	9.16E-01	Cells_Cultured_fibroblasts
PTSD	ENSG00000259721.1	RP11-758N13.1	-0.44	-0.01	6.62E-01	0.01	0.03	7.44E-04	10	20	20	9.16E-01	Cells_Cultured_fibroblasts
PTSD	ENSG00000167384.10	ZNF180	-0.44	-0.01	6.62E-01	0.01	0.22	2.73E-23	4	6	6	9.16E-01	Cells_Cultured_fibroblasts
PTSD	ENSG00000143674.10	MAP3K21	-0.44	-0.01	6.62E-01	0.01	0.02	6.93E-03	52	167	167	9.16E-01	Cells_Cultured_fibroblasts
PTSD	ENSG00000060971.17	ACAA1	-0.44	-0.01	6.63E-01	0.01	0.07	1.39E-07	20	44	44	9.17E-01	Cells_Cultured_fibroblasts
PTSD	ENSG00000187815.9	ZFP69	-0.44	-0.01	6.63E-01	0.00	0.11	1.67E-11	13	37	37	9.17E-01	Cells_Cultured_fibroblasts
PTSD	ENSG00000147872.9	PLIN2	-0.44	-0.01	6.63E-01	0.00	0.08	1.47E-08	14	32	32	9.17E-01	Cells_Cultured_fibroblasts
PTSD	ENSG00000151023.16	ENKUR	-0.43	-0.02	6.64E-01	0.00	0.02	2.00E-03	4	11	11	9.17E-01	Cells_Cultured_fibroblasts
PTSD	ENSG00000103449.11	SALL1	0.43	0.06	6.64E-01	0.00	0.19	1.26E-20	4	18	18	9.17E-01	Cells_Cultured_fibroblasts
PTSD	ENSG00000176171.11	BNIP3	-0.43	-0.03	6.64E-01	0.00	0.14	2.17E-14	13	32	32	9.17E-01	Cells_Cultured_fibroblasts
PTSD	ENSG00000108784.9	NAGLU	-0.43	-0.01	6.64E-01	0.00	0.30	2.17E-34	9	16	16	9.17E-01	Cells_Cultured_fibroblasts
PTSD	ENSG00000277586.2	NEFL	0.43	0.02	6.64E-01	0.00	0.13	2.97E-13	15	29	29	9.17E-01	Cells_Cultured_fibroblasts
PTSD	ENSG00000020577.13	SAMD4A	-0.43	-0.01	6.64E-01	0.00	0.02	1.31E-02	16	52	52	9.17E-01	Cells_Cultured_fibroblasts
PTSD	ENSG00000067167.7	TRAM1	-0.43	-0.02	6.64E-01	0.00	0.06	3.33E-07	9	21	21	9.17E-01	Cells_Cultured_fibroblasts
PTSD	ENSG00000090932.10	DLL3	-0.43	-0.01	6.65E-01	0.00	0.03	2.59E-04	8	11	11	9.17E-01	Cells_Cultured_fibroblasts
PTSD	ENSG00000129480.12	DTD2	-0.43	-0.01	6.65E-01	0.01	0.24	2.39E-26	8	34	34	9.17E-01	Cells_Cultured_fibroblasts
PTSD	ENSG00000140836.14	ZFHX3	-0.43	-0.05	6.65E-01	0.00	0.38	1.76E-46	4	11	11	9.18E-01	Cells_Cultured_fibroblasts
PTSD	ENSG00000082258.12	CCNT2	0.43	0.19	6.65E-01	0.00	0.07	9.65E-08	1	18	18	9.18E-01	Cells_Cultured_fibroblasts
PTSD	ENSG00000183060.15	LYSMD4	-0.43	0.00	6.65E-01	0.03	0.39	1.20E-46	24	39	39	9.18E-01	Cells_Cultured_fibroblasts
PTSD	ENSG00000122705.16	CLTA	-0.43	-0.06	6.65E-01	0.00	0.02	5.00E-03	1	8	8	9.18E-01	Cells_Cultured_fibroblasts
PTSD	ENSG00000169991.10	IFFO2	0.43	0.01	6.66E-01	0.01	0.12	5.20E-13	20	32	32	9.18E-01	Cells_Cultured_fibroblasts
PTSD	ENSG00000145217.13	SLC26A1	0.43	0.00	6.66E-01	0.02	0.36	1.81E-42	6	8	8	9.18E-01	Cells_Cultured_fibroblasts
PTSD	ENSG00000090581.9	GNPTG	0.43	0.01	6.66E-01	0.00	0.18	2.33E-19	2	3	3	9.18E-01	Cells_Cultured_fibroblasts
PTSD	ENSG00000082482.13	KCNK2	0.43	0.02	6.66E-01	0.00	0.05	5.13E-06	19	55	55	9.18E-01	Cells_Cultured_fibroblasts
PTSD	ENSG00000160255.17	ITGB2	0.43	0.01	6.66E-01	0.01	0.16	4.21E-17	9	33	33	9.18E-01	Cells_Cultured_fibroblasts
PTSD	ENSG00000196611.4	MMP1	-0.43	-0.01	6.66E-01	0.00	0.41	3.07E-50	40	78	78	9.18E-01	Cells_Cultured_fibroblasts
PTSD	ENSG00000153363.12	LINC00467	0.43	0.01	6.66E-01	0.01	0.06	1.48E-06	39	75	75	9.18E-01	Cells_Cultured_fibroblasts
PTSD	ENSG00000138944.7	KIAA1644	0.43	0.06	6.66E-01	0.00	0.04	5.54E-05	5	22	22	9.18E-01	Cells_Cultured_fibroblasts
PTSD	ENSG00000158161.15	EYA3	0.43	0.06	6.67E-01	0.00	0.38	7.87E-46	2	21	21	9.18E-01	Cells_Cultured_fibroblasts
PTSD	ENSG00000110497.14	AMBRA1	0.43	0.02	6.67E-01	0.00	0.04	1.72E-04	8	13	13	9.18E-01	Cells_Cultured_fibroblasts
PTSD	ENSG00000180801.13	ARSJ	0.43	0.01	6.67E-01	0.01	0.13	6.28E-14	25	56	56	9.18E-01	Cells_Cultured_fibroblasts
PTSD	ENSG00000130332.14	LSM7	0.43	0.05	6.67E-01	0.00	0.08	7.96E-09	6	25	25	9.18E-01	Cells_Cultured_fibroblasts
PTSD	ENSG00000197826.11	C4orf22	-0.43	-0.01	6.67E-01	0.00	0.02	1.66E-03	12	28	28	9.18E-01	Cells_Cultured_fibroblasts
PTSD	ENSG00000154102.10	C16orf74	0.43	0.02	6.67E-01	0.00	0.07	3.93E-08	5	12	12	9.18E-01	Cells_Cultured_fibroblasts
PTSD	ENSG00000213903.8	LTB4R	-0.43	-0.04	6.68E-01	0.00	0.16	2.09E-16	13	27	27	9.18E-01	Cells_Cultured_fibroblasts
PTSD	ENSG00000186469.8	GNG2	-0.43	-0.01	6.68E-01	0.00	0.22	3.77E-24	22	93	93	9.18E-01	Cells_Cultured_fibroblasts
PTSD	ENSG00000167644.11	C19orf33	-0.43	-0.08	6.68E-01	0.00	0.07	5.53E-08	3	8	8	9.18E-01	Cells_Cultured_fibroblasts
PTSD	ENSG00000153721.18	CNKSR3	-0.43	-0.03	6.68E-01	0.00	0.01	2.55E-02	8	24	24	9.19E-01	Cells_Cultured_fibroblasts
PTSD	ENSG00000185290.3	NUPR2	-0.43	0.00	6.68E-01	0.01	0.58	2.64E-87	7	14	14	9.19E-01	Cells_Cultured_fibroblasts
PTSD	ENSG00000004487.15	KDM1A	0.43	0.02	6.68E-01	0.00	0.06	1.05E-06	8	12	12	9.19E-01	Cells_Cultured_fibroblasts
PTSD	ENSG00000143384.12	MCL1	0.43	0.04	6.69E-01	0.00	0.01	3.39E-02	1	4	4	9.19E-01	Cells_Cultured_fibroblasts
PTSD	ENSG00000168092.13	PAFAH1B2	0.43	0.02	6.69E-01	0.00	0.11	8.31E-12	42	77	77	9.19E-01	Cells_Cultured_fibroblasts
PTSD	ENSG00000138796.16	HADH	-0.43	-0.01	6.69E-01	0.00	0.06	3.56E-07	56	72	72	9.19E-01	Cells_Cultured_fibroblasts
PTSD	ENSG00000148057.15	IDNK	-0.43	-0.01	6.69E-01	0.00	0.10	4.40E-11	30	54	54	9.19E-01	Cells_Cultured_fibroblasts
PTSD	ENSG00000119888.10	EPCAM	0.43	0.01	6.69E-01	0.01	0.07	8.32E-08	6	8	8	9.19E-01	Cells_Cultured_fibroblasts
PTSD	ENSG00000075618.17	FSCN1	0.43	0.07	6.69E-01	0.00	0.03	6.48E-04	2	8	8	9.19E-01	Cells_Cultured_fibroblasts
PTSD	ENSG00000213214.4	ARHGEF35	0.43	0.01	6.70E-01	0.01	0.49	5.75E-67	43	78	78	9.20E-01	Cells_Cultured_fibroblasts
PTSD	ENSG00000236453.5	AC003092.1	0.43	0.04	6.70E-01	0.00	0.02	9.43E-03	3	14	14	9.20E-01	Cells_Cultured_fibroblasts
PTSD	ENSG00000212993.4	POU5F1B	-0.43	-0.01	6.70E-01	0.00	0.09	1.61E-09	24	53	53	9.20E-01	Cells_Cultured_fibroblasts
PTSD	ENSG00000126804.13	ZBTB1	-0.43	-0.01	6.70E-01	0.00	0.08	2.30E-08	21	39	39	9.20E-01	Cells_Cultured_fibroblasts
PTSD	ENSG00000246640.1	RP11-1094H24.4	0.43	0.01	6.70E-01	0.00	0.03	3.98E-04	18	47	47	9.20E-01	Cells_Cultured_fibroblasts
PTSD	ENSG00000142556.18	ZNF614	-0.43	-0.01	6.70E-01	0.00	0.02	1.02E-02	12	15	15	9.20E-01	Cells_Cultured_fibroblasts
PTSD	ENSG00000198846.5	TOX	0.43	0.03	6.70E-01	0.00	0.08	5.47E-09	23	33	33	9.20E-01	Cells_Cultured_fibroblasts
PTSD	ENSG00000266538.1	RP11-385D13.3	-0.43	0.00	6.71E-01	0.00	0.03	4.84E-04	16	36	36	9.20E-01	Cells_Cultured_fibroblasts
PTSD	ENSG00000269713.7	NBPF9	0.42	0.09	6.71E-01	0.00	0.58	4.55E-88	3	33	33	9.20E-01	Cells_Cultured_fibroblasts
PTSD	ENSG00000108950.11	FAM20A	-0.42	-0.02	6.71E-01	0.00	0.16	2.02E-17	24	94	94	9.20E-01	Cells_Cultured_fibroblasts
PTSD	ENSG00000162032.15	SPSB3	-0.42	-0.04	6.71E-01	0.00	0.02	1.08E-02	6	13	13	9.20E-01	Cells_Cultured_fibroblasts
PTSD	ENSG00000147316.12	MCPH1	0.42	0.01	6.71E-01	0.00	0.04	1.99E-05	6	14	14	9.20E-01	Cells_Cultured_fibroblasts
PTSD	ENSG00000171109.18	MFN1	0.42	0.00	6.72E-01	0.02	0.42	6.25E-53	22	33	33	9.20E-01	Cells_Cultured_fibroblasts
PTSD	ENSG00000164291.16	ARSK	-0.42	-0.02	6.72E-01	0.00	0.05	4.28E-06	8	35	35	9.20E-01	Cells_Cultured_fibroblasts
PTSD	ENSG00000151553.14	FAM160B1	0.42	0.03	6.72E-01	0.00	0.04	1.80E-04	13	23	23	9.20E-01	Cells_Cultured_fibroblasts
PTSD	ENSG00000119509.12	INVS	0.42	0.00	6.72E-01	0.02	0.23	9.04E-25	24	57	57	9.20E-01	Cells_Cultured_fibroblasts
PTSD	ENSG00000172270.18	BSG	0.42	0.03	6.72E-01	0.00	0.07	8.33E-08	8	34	34	9.20E-01	Cells_Cultured_fibroblasts
PTSD	ENSG00000159228.12	CBR1	-0.42	0.00	6.72E-01	0.06	0.47	8.61E-65	23	27	27	9.20E-01	Cells_Cultured_fibroblasts
PTSD	ENSG00000101384.11	JAG1	-0.42	-0.02	6.72E-01	0.00	0.08	1.42E-08	31	61	61	9.21E-01	Cells_Cultured_fibroblasts
PTSD	ENSG00000050748.17	MAPK9	0.42	0.03	6.73E-01	0.00	0.02	1.01E-02	15	31	31	9.21E-01	Cells_Cultured_fibroblasts
PTSD	ENSG00000189367.14	KIAA0408	0.42	0.02	6.73E-01	0.00	0.16	3.47E-17	4	21	21	9.21E-01	Cells_Cultured_fibroblasts
PTSD	ENSG00000156172.5	C8orf37	-0.42	0.00	6.73E-01	0.05	0.25	1.16E-27	16	33	33	9.21E-01	Cells_Cultured_fibroblasts
PTSD	ENSG00000149503.12	INCENP	0.42	0.02	6.73E-01	0.00	0.03	4.14E-04	12	16	16	9.21E-01	Cells_Cultured_fibroblasts
PTSD	ENSG00000178038.16	ALS2CL	0.42	0.01	6.73E-01	0.00	0.11	8.78E-12	18	30	30	9.21E-01	Cells_Cultured_fibroblasts
PTSD	ENSG00000087237.10	CETP	-0.42	-0.02	6.73E-01	0.00	0.09	1.31E-09	3	8	8	9.21E-01	Cells_Cultured_fibroblasts
PTSD	ENSG00000187189.10	TSPYL4	-0.42	-0.01	6.73E-01	0.00	0.42	4.07E-52	20	52	52	9.21E-01	Cells_Cultured_fibroblasts
PTSD	ENSG00000104774.12	MAN2B1	-0.42	-0.01	6.74E-01	0.00	0.23	7.22E-26	9	13	13	9.21E-01	Cells_Cultured_fibroblasts
PTSD	ENSG00000138660.11	AP1AR	-0.42	-0.01	6.74E-01	0.00	0.11	2.52E-12	9	17	17	9.21E-01	Cells_Cultured_fibroblasts
PTSD	ENSG00000204856.11	FAM216A	0.42	0.01	6.74E-01	0.00	0.12	5.99E-13	25	29	29	9.21E-01	Cells_Cultured_fibroblasts
PTSD	ENSG00000183250.11	LINC01547	0.42	0.01	6.74E-01	0.01	0.07	5.71E-08	18	32	32	9.21E-01	Cells_Cultured_fibroblasts
PTSD	ENSG00000033327.12	GAB2	0.42	0.01	6.74E-01	0.00	0.12	1.44E-12	8	22	22	9.21E-01	Cells_Cultured_fibroblasts
PTSD	ENSG00000165733.7	BMS1	-0.42	-0.01	6.74E-01	0.00	0.06	2.51E-06	39	71	71	9.22E-01	Cells_Cultured_fibroblasts
PTSD	ENSG00000141252.19	VPS53	0.42	0.01	6.75E-01	0.02	0.29	9.73E-33	18	30	30	9.22E-01	Cells_Cultured_fibroblasts
PTSD	ENSG00000138085.16	ATRAID	0.42	0.00	6.75E-01	0.02	0.29	2.95E-32	51	58	58	9.22E-01	Cells_Cultured_fibroblasts
PTSD	ENSG00000169155.9	ZBTB43	-0.42	-0.03	6.75E-01	0.00	0.05	5.97E-06	1	3	3	9.22E-01	Cells_Cultured_fibroblasts
PTSD	ENSG00000145604.15	SKP2	-0.42	-0.03	6.75E-01	0.00	0.21	9.29E-23	3	28	28	9.22E-01	Cells_Cultured_fibroblasts
PTSD	ENSG00000143473.12	KCNH1	0.42	0.01	6.75E-01	0.01	0.14	5.00E-15	9	18	18	9.22E-01	Cells_Cultured_fibroblasts
PTSD	ENSG00000106443.15	PHF14	-0.42	-0.01	6.75E-01	0.01	0.11	2.85E-11	5	9	9	9.22E-01	Cells_Cultured_fibroblasts
PTSD	ENSG00000110395.6	CBL	0.42	0.03	6.75E-01	0.00	0.18	9.88E-19	2	23	23	9.22E-01	Cells_Cultured_fibroblasts
PTSD	ENSG00000111850.10	SMIM8	0.42	0.00	6.75E-01	0.03	0.09	3.63E-10	43	65	65	9.22E-01	Cells_Cultured_fibroblasts
PTSD	ENSG00000227500.9	SCAMP4	0.42	0.01	6.76E-01	0.00	0.07	2.36E-07	3	5	5	9.22E-01	Cells_Cultured_fibroblasts
PTSD	ENSG00000170667.14	RASA4B	-0.42	0.00	6.76E-01	0.02	0.23	1.11E-24	33	69	69	9.22E-01	Cells_Cultured_fibroblasts
PTSD	ENSG00000154133.14	ROBO4	-0.42	-0.02	6.76E-01	0.00	0.18	4.37E-19	6	20	20	9.22E-01	Cells_Cultured_fibroblasts
PTSD	ENSG00000204138.12	PHACTR4	-0.42	0.00	6.76E-01	0.02	0.25	4.09E-28	20	28	28	9.22E-01	Cells_Cultured_fibroblasts
PTSD	ENSG00000146267.11	FAXC	0.42	0.00	6.76E-01	0.03	0.13	7.50E-14	27	66	66	9.22E-01	Cells_Cultured_fibroblasts
PTSD	ENSG00000197256.10	KANK2	0.42	0.02	6.76E-01	0.00	0.10	2.24E-10	8	10	10	9.22E-01	Cells_Cultured_fibroblasts
PTSD	ENSG00000008324.11	SS18L2	0.42	0.02	6.77E-01	0.00	0.02	3.31E-03	10	16	16	9.22E-01	Cells_Cultured_fibroblasts
PTSD	ENSG00000089351.14	GRAMD1A	0.42	0.05	6.77E-01	0.00	0.35	4.70E-41	8	23	23	9.22E-01	Cells_Cultured_fibroblasts
PTSD	ENSG00000104341.16	LAPTM4B	0.42	0.01	6.77E-01	0.01	0.28	3.05E-31	8	39	39	9.22E-01	Cells_Cultured_fibroblasts
PTSD	ENSG00000174718.11	KIAA1551	-0.42	-0.01	6.77E-01	0.00	0.03	1.31E-03	30	49	49	9.22E-01	Cells_Cultured_fibroblasts
PTSD	ENSG00000014914.20	MTMR11	-0.42	-0.01	6.77E-01	0.00	0.06	2.33E-07	6	16	16	9.22E-01	Cells_Cultured_fibroblasts
PTSD	ENSG00000186409.14	CCDC30	-0.42	-0.01	6.77E-01	0.01	0.07	3.70E-08	34	50	50	9.22E-01	Cells_Cultured_fibroblasts
PTSD	ENSG00000272693.3	RP11-479O9.4	0.42	0.19	6.77E-01	0.00	0.05	3.56E-06	2	11	11	9.22E-01	Cells_Cultured_fibroblasts
PTSD	ENSG00000090661.11	CERS4	-0.42	-0.07	6.78E-01	0.00	0.54	1.64E-76	4	25	25	9.22E-01	Cells_Cultured_fibroblasts
PTSD	ENSG00000078053.16	AMPH	-0.42	-0.02	6.78E-01	0.00	0.08	1.02E-08	17	41	41	9.22E-01	Cells_Cultured_fibroblasts
PTSD	ENSG00000117174.10	ZNHIT6	0.42	0.01	6.78E-01	0.01	0.12	1.16E-12	42	72	72	9.22E-01	Cells_Cultured_fibroblasts
PTSD	ENSG00000180902.17	D2HGDH	-0.42	-0.02	6.78E-01	0.00	0.48	5.78E-65	11	35	35	9.22E-01	Cells_Cultured_fibroblasts
PTSD	ENSG00000177757.2	FAM87B	0.42	0.06	6.78E-01	0.00	0.15	3.08E-16	2	10	10	9.22E-01	Cells_Cultured_fibroblasts
PTSD	ENSG00000068078.17	FGFR3	-0.42	-0.01	6.78E-01	0.00	0.05	9.34E-06	8	15	15	9.22E-01	Cells_Cultured_fibroblasts
PTSD	ENSG00000258947.6	TUBB3	0.42	0.04	6.78E-01	0.00	0.02	2.74E-03	9	35	35	9.22E-01	Cells_Cultured_fibroblasts
PTSD	ENSG00000178199.13	ZC3H12D	-0.42	-0.01	6.78E-01	0.00	0.03	2.26E-04	14	37	37	9.22E-01	Cells_Cultured_fibroblasts
PTSD	ENSG00000167699.13	GLOD4	0.41	0.03	6.78E-01	0.00	0.04	1.12E-04	12	18	18	9.23E-01	Cells_Cultured_fibroblasts
PTSD	ENSG00000117000.8	RLF	0.41	0.02	6.78E-01	0.00	0.02	1.22E-02	17	27	27	9.23E-01	Cells_Cultured_fibroblasts
PTSD	ENSG00000162769.12	FLVCR1	0.41	0.00	6.78E-01	0.08	0.43	5.34E-55	31	34	34	9.23E-01	Cells_Cultured_fibroblasts
PTSD	ENSG00000197863.8	ZNF790	-0.41	-0.01	6.79E-01	0.00	0.01	3.60E-02	16	19	19	9.23E-01	Cells_Cultured_fibroblasts
PTSD	ENSG00000073803.13	MAP3K13	0.41	0.01	6.79E-01	0.00	0.01	3.53E-02	20	33	33	9.23E-01	Cells_Cultured_fibroblasts
PTSD	ENSG00000105479.15	CCDC114	0.41	0.05	6.79E-01	0.00	0.05	2.86E-06	3	11	11	9.23E-01	Cells_Cultured_fibroblasts
PTSD	ENSG00000164751.14	PEX2	-0.41	-0.01	6.79E-01	0.01	0.20	4.23E-22	5	5	5	9.23E-01	Cells_Cultured_fibroblasts
PTSD	ENSG00000089847.12	ANKRD24	-0.41	0.00	6.79E-01	0.01	0.21	5.26E-22	26	49	49	9.23E-01	Cells_Cultured_fibroblasts
PTSD	ENSG00000116213.15	WRAP73	0.41	0.01	6.79E-01	0.00	0.35	1.43E-41	12	37	37	9.23E-01	Cells_Cultured_fibroblasts
PTSD	ENSG00000204397.7	CARD16	-0.41	-0.01	6.79E-01	0.00	0.03	1.31E-03	29	30	30	9.23E-01	Cells_Cultured_fibroblasts
PTSD	ENSG00000188783.5	PRELP	-0.41	-0.01	6.80E-01	0.00	0.05	1.03E-05	4	8	8	9.23E-01	Cells_Cultured_fibroblasts
PTSD	ENSG00000076043.9	REXO2	0.41	0.10	6.80E-01	0.00	0.07	5.20E-08	3	9	9	9.23E-01	Cells_Cultured_fibroblasts
PTSD	ENSG00000236039.2	AC017060.1	-0.41	-0.01	6.80E-01	0.00	0.32	4.46E-36	21	56	56	9.23E-01	Cells_Cultured_fibroblasts
PTSD	ENSG00000254004.6	ZNF260	0.41	0.00	6.80E-01	0.01	0.17	6.14E-18	28	34	34	9.23E-01	Cells_Cultured_fibroblasts
PTSD	ENSG00000163683.11	SMIM14	-0.41	-0.02	6.80E-01	0.00	0.21	8.93E-23	25	62	62	9.23E-01	Cells_Cultured_fibroblasts
PTSD	ENSG00000107201.9	DDX58	-0.41	-0.13	6.81E-01	0.00	0.01	3.14E-02	2	9	9	9.23E-01	Cells_Cultured_fibroblasts
PTSD	ENSG00000165322.17	ARHGAP12	0.41	0.01	6.81E-01	0.00	0.03	4.47E-04	44	78	78	9.23E-01	Cells_Cultured_fibroblasts
PTSD	ENSG00000136153.19	LMO7	-0.41	-0.02	6.81E-01	0.00	0.01	2.19E-02	10	25	25	9.23E-01	Cells_Cultured_fibroblasts
PTSD	ENSG00000112697.15	TMEM30A	-0.41	-0.01	6.81E-01	0.00	0.07	1.83E-07	45	62	62	9.23E-01	Cells_Cultured_fibroblasts
PTSD	ENSG00000172954.13	LCLAT1	-0.41	-0.01	6.81E-01	0.01	0.15	8.55E-16	12	18	18	9.23E-01	Cells_Cultured_fibroblasts
PTSD	ENSG00000277159.1	RP11-88E10.4	0.41	0.00	6.81E-01	0.01	0.16	8.49E-17	16	19	19	9.23E-01	Cells_Cultured_fibroblasts
PTSD	ENSG00000175482.8	POLD4	0.41	0.02	6.81E-01	0.00	0.02	2.44E-03	21	47	47	9.23E-01	Cells_Cultured_fibroblasts
PTSD	ENSG00000136982.5	DSCC1	0.41	0.02	6.81E-01	0.00	0.09	2.02E-09	22	36	36	9.23E-01	Cells_Cultured_fibroblasts
PTSD	ENSG00000196497.16	IPO4	0.41	0.05	6.81E-01	0.00	0.02	8.49E-03	7	16	16	9.23E-01	Cells_Cultured_fibroblasts
PTSD	ENSG00000134748.12	PRPF38A	-0.41	-0.01	6.82E-01	0.01	0.16	1.58E-17	16	20	20	9.23E-01	Cells_Cultured_fibroblasts
PTSD	ENSG00000113522.13	RAD50	0.41	0.01	6.82E-01	0.00	0.04	1.03E-04	12	30	30	9.23E-01	Cells_Cultured_fibroblasts
PTSD	ENSG00000179598.5	PLD6	-0.41	-0.02	6.82E-01	0.00	0.05	9.24E-06	23	28	28	9.23E-01	Cells_Cultured_fibroblasts
PTSD	ENSG00000143158.10	MPC2	-0.41	-0.01	6.82E-01	0.00	0.08	1.39E-08	20	53	53	9.23E-01	Cells_Cultured_fibroblasts
PTSD	ENSG00000197980.12	LEKR1	-0.41	-0.01	6.82E-01	0.01	0.06	1.14E-06	20	24	24	9.24E-01	Cells_Cultured_fibroblasts
PTSD	ENSG00000172354.9	GNB2	-0.41	-0.01	6.82E-01	0.00	0.11	7.54E-12	11	20	20	9.24E-01	Cells_Cultured_fibroblasts
PTSD	ENSG00000100196.10	KDELR3	0.41	0.08	6.82E-01	0.00	0.02	2.08E-03	3	8	8	9.24E-01	Cells_Cultured_fibroblasts
PTSD	ENSG00000105472.12	CLEC11A	0.41	0.02	6.82E-01	0.00	0.01	1.97E-02	12	25	25	9.24E-01	Cells_Cultured_fibroblasts
PTSD	ENSG00000154518.9	ATP5G3	0.41	0.05	6.82E-01	0.00	0.07	5.56E-08	14	30	30	9.24E-01	Cells_Cultured_fibroblasts
PTSD	ENSG00000167130.17	DOLPP1	0.41	0.04	6.83E-01	0.00	0.02	3.05E-03	7	19	19	9.24E-01	Cells_Cultured_fibroblasts
PTSD	ENSG00000136877.14	FPGS	0.41	0.02	6.83E-01	0.00	0.25	2.29E-27	2	11	11	9.24E-01	Cells_Cultured_fibroblasts
PTSD	ENSG00000189157.13	FAM47E	-0.41	-0.01	6.83E-01	0.01	0.07	3.78E-08	15	35	35	9.24E-01	Cells_Cultured_fibroblasts
PTSD	ENSG00000225096.1	XXbac-BPG55C20.7	-0.41	-0.02	6.83E-01	0.00	0.07	6.22E-08	3	9	9	9.24E-01	Cells_Cultured_fibroblasts
PTSD	ENSG00000163214.20	DHX57	-0.41	-0.01	6.83E-01	0.00	0.18	3.37E-19	2	9	9	9.24E-01	Cells_Cultured_fibroblasts
PTSD	ENSG00000141543.9	EIF4A3	-0.41	-0.01	6.83E-01	0.00	0.21	1.57E-22	7	23	23	9.24E-01	Cells_Cultured_fibroblasts
PTSD	ENSG00000183134.4	PTGDR2	-0.41	-0.04	6.84E-01	0.00	0.02	1.20E-02	2	11	11	9.24E-01	Cells_Cultured_fibroblasts
PTSD	ENSG00000129566.12	TEP1	0.41	0.01	6.84E-01	0.00	0.26	1.04E-28	16	45	45	9.24E-01	Cells_Cultured_fibroblasts
PTSD	ENSG00000176720.4	BOK	0.41	0.01	6.84E-01	0.00	0.18	5.55E-19	6	25	25	9.24E-01	Cells_Cultured_fibroblasts
PTSD	ENSG00000157999.5	ANKRD61	0.41	0.00	6.84E-01	0.02	0.11	1.95E-11	10	15	15	9.24E-01	Cells_Cultured_fibroblasts
PTSD	ENSG00000204104.11	TRAF3IP1	0.41	0.01	6.84E-01	0.01	0.20	1.16E-21	33	63	63	9.24E-01	Cells_Cultured_fibroblasts
PTSD	ENSG00000128656.13	CHN1	0.41	0.02	6.85E-01	0.00	0.03	1.16E-03	11	22	22	9.25E-01	Cells_Cultured_fibroblasts
PTSD	ENSG00000166167.17	BTRC	-0.41	-0.02	6.85E-01	0.00	0.03	9.62E-04	5	10	10	9.25E-01	Cells_Cultured_fibroblasts
PTSD	ENSG00000121481.10	RNF2	0.40	0.07	6.86E-01	0.00	0.02	1.98E-03	1	10	10	9.25E-01	Cells_Cultured_fibroblasts
PTSD	ENSG00000154277.12	UCHL1	-0.40	0.00	6.86E-01	0.01	0.20	1.09E-21	9	17	17	9.25E-01	Cells_Cultured_fibroblasts
PTSD	ENSG00000164713.9	BRI3	0.40	0.00	6.86E-01	0.02	0.51	6.89E-69	18	43	43	9.25E-01	Cells_Cultured_fibroblasts
PTSD	ENSG00000109654.14	TRIM2	-0.40	-0.01	6.86E-01	0.00	0.28	4.98E-31	19	50	50	9.25E-01	Cells_Cultured_fibroblasts
PTSD	ENSG00000075234.16	TTC38	-0.40	0.00	6.86E-01	0.11	0.45	7.94E-58	26	31	31	9.25E-01	Cells_Cultured_fibroblasts
PTSD	ENSG00000140043.11	PTGR2	-0.40	0.00	6.86E-01	0.04	0.40	1.81E-48	34	52	52	9.25E-01	Cells_Cultured_fibroblasts
PTSD	ENSG00000085982.13	USP40	0.40	0.01	6.86E-01	0.01	0.40	1.09E-49	55	88	88	9.25E-01	Cells_Cultured_fibroblasts
PTSD	ENSG00000103356.15	EARS2	-0.40	-0.01	6.86E-01	0.00	0.33	9.69E-38	18	33	33	9.25E-01	Cells_Cultured_fibroblasts
PTSD	ENSG00000196502.11	SULT1A1	0.40	0.02	6.86E-01	0.00	0.11	3.37E-11	7	23	23	9.25E-01	Cells_Cultured_fibroblasts
PTSD	ENSG00000162616.8	DNAJB4	0.40	0.02	6.86E-01	0.00	0.02	4.28E-03	17	19	19	9.25E-01	Cells_Cultured_fibroblasts
PTSD	ENSG00000167123.18	CERCAM	-0.40	-0.02	6.86E-01	0.00	0.06	1.62E-06	5	9	9	9.25E-01	Cells_Cultured_fibroblasts
PTSD	ENSG00000183396.3	TMEM89	-0.40	-0.01	6.87E-01	0.00	0.05	1.79E-05	6	8	8	9.25E-01	Cells_Cultured_fibroblasts
PTSD	ENSG00000074071.14	MRPS34	-0.40	-0.03	6.87E-01	0.00	0.23	2.25E-25	8	30	30	9.25E-01	Cells_Cultured_fibroblasts
PTSD	ENSG00000181885.18	CLDN7	0.40	0.01	6.87E-01	0.00	0.25	3.51E-28	7	17	17	9.25E-01	Cells_Cultured_fibroblasts
PTSD	ENSG00000275835.4	TUBGCP5	-0.40	-0.13	6.87E-01	0.00	0.02	3.11E-03	1	19	19	9.25E-01	Cells_Cultured_fibroblasts
PTSD	ENSG00000212694.8	LINC01089	-0.40	0.00	6.87E-01	0.02	0.30	1.69E-34	27	34	34	9.25E-01	Cells_Cultured_fibroblasts
PTSD	ENSG00000099991.17	CABIN1	-0.40	0.00	6.87E-01	0.01	0.04	7.93E-05	23	64	64	9.25E-01	Cells_Cultured_fibroblasts
PTSD	ENSG00000014216.15	CAPN1	0.40	0.02	6.87E-01	0.00	0.02	1.81E-03	7	13	13	9.25E-01	Cells_Cultured_fibroblasts
PTSD	ENSG00000161267.11	BDH1	-0.40	-0.02	6.87E-01	0.00	0.02	3.46E-03	10	19	19	9.25E-01	Cells_Cultured_fibroblasts
PTSD	ENSG00000125817.7	CENPB	0.40	0.17	6.88E-01	0.00	0.01	1.89E-02	1	4	4	9.25E-01	Cells_Cultured_fibroblasts
PTSD	ENSG00000111450.13	STX2	0.40	0.00	6.88E-01	0.01	0.26	4.49E-28	44	89	89	9.25E-01	Cells_Cultured_fibroblasts
PTSD	ENSG00000172986.12	GXYLT2	-0.40	0.00	6.88E-01	0.03	0.35	1.30E-40	21	40	40	9.25E-01	Cells_Cultured_fibroblasts
PTSD	ENSG00000154328.15	NEIL2	-0.40	-0.01	6.88E-01	0.01	0.30	1.28E-33	16	38	38	9.25E-01	Cells_Cultured_fibroblasts
PTSD	ENSG00000162086.14	ZNF75A	-0.40	0.00	6.88E-01	0.02	0.21	2.68E-22	10	20	20	9.25E-01	Cells_Cultured_fibroblasts
PTSD	ENSG00000257151.1	PWAR6	-0.40	-0.02	6.88E-01	0.00	0.04	1.31E-04	53	103	103	9.25E-01	Cells_Cultured_fibroblasts
PTSD	ENSG00000100304.12	TTLL12	-0.40	-0.01	6.88E-01	0.01	0.45	5.71E-58	23	56	56	9.25E-01	Cells_Cultured_fibroblasts
PTSD	ENSG00000185052.11	SLC24A3	0.40	0.01	6.88E-01	0.01	0.16	7.49E-17	16	58	58	9.25E-01	Cells_Cultured_fibroblasts
PTSD	ENSG00000108439.9	PNPO	-0.40	0.00	6.88E-01	0.02	0.13	1.02E-13	15	16	16	9.25E-01	Cells_Cultured_fibroblasts
PTSD	ENSG00000093167.17	LRRFIP2	0.40	0.02	6.88E-01	0.00	0.18	5.73E-19	18	30	30	9.25E-01	Cells_Cultured_fibroblasts
PTSD	ENSG00000127578.6	WFIKKN1	0.40	0.00	6.88E-01	0.02	0.11	1.26E-11	10	16	16	9.25E-01	Cells_Cultured_fibroblasts
PTSD	ENSG00000254999.3	BRK1	-0.40	0.00	6.88E-01	0.03	0.27	5.17E-31	20	36	36	9.25E-01	Cells_Cultured_fibroblasts
PTSD	ENSG00000147364.16	FBXO25	0.40	0.01	6.89E-01	0.00	0.10	3.60E-11	14	28	28	9.25E-01	Cells_Cultured_fibroblasts
PTSD	ENSG00000226853.2	AC010894.3	-0.40	-0.01	6.89E-01	0.00	0.01	4.01E-02	22	54	54	9.25E-01	Cells_Cultured_fibroblasts
PTSD	ENSG00000180376.16	CCDC66	-0.40	0.00	6.89E-01	0.02	0.21	6.64E-22	32	38	38	9.25E-01	Cells_Cultured_fibroblasts
PTSD	ENSG00000230615.6	RP5-1198O20.4	-0.40	-0.01	6.90E-01	0.00	0.15	2.92E-15	12	27	27	9.25E-01	Cells_Cultured_fibroblasts
PTSD	ENSG00000100325.14	ASCC2	0.40	0.04	6.90E-01	0.00	0.02	3.42E-03	9	13	13	9.25E-01	Cells_Cultured_fibroblasts
PTSD	ENSG00000065054.13	SLC9A3R2	-0.40	-0.04	6.90E-01	0.00	0.02	3.22E-03	6	16	16	9.25E-01	Cells_Cultured_fibroblasts
PTSD	ENSG00000213672.7	NCKIPSD	0.40	0.00	6.90E-01	0.08	0.41	4.24E-51	12	14	14	9.25E-01	Cells_Cultured_fibroblasts
PTSD	ENSG00000272902.2	TBC1D8-AS1	0.40	0.01	6.90E-01	0.01	0.15	2.22E-15	10	19	19	9.25E-01	Cells_Cultured_fibroblasts
PTSD	ENSG00000073060.15	SCARB1	-0.40	-0.01	6.90E-01	0.00	0.03	7.34E-04	3	21	21	9.25E-01	Cells_Cultured_fibroblasts
PTSD	ENSG00000183287.13	CCBE1	0.40	0.01	6.90E-01	0.00	0.13	2.29E-13	10	25	25	9.25E-01	Cells_Cultured_fibroblasts
PTSD	ENSG00000125743.10	SNRPD2	0.40	0.01	6.90E-01	0.00	0.14	3.48E-15	4	10	10	9.25E-01	Cells_Cultured_fibroblasts
PTSD	ENSG00000196793.13	ZNF239	-0.40	-0.01	6.90E-01	0.01	0.21	2.27E-23	62	78	78	9.25E-01	Cells_Cultured_fibroblasts
PTSD	ENSG00000167291.15	TBC1D16	0.40	0.03	6.90E-01	0.00	0.01	1.60E-02	9	26	26	9.25E-01	Cells_Cultured_fibroblasts
PTSD	ENSG00000132383.11	RPA1	-0.40	-0.10	6.90E-01	0.00	0.23	4.55E-25	2	36	36	9.25E-01	Cells_Cultured_fibroblasts
PTSD	ENSG00000006652.13	IFRD1	-0.40	0.00	6.90E-01	0.01	0.15	4.02E-16	19	33	33	9.25E-01	Cells_Cultured_fibroblasts
PTSD	ENSG00000239900.12	ADSL	0.40	0.02	6.91E-01	0.00	0.09	1.43E-09	14	18	18	9.25E-01	Cells_Cultured_fibroblasts
PTSD	ENSG00000076344.15	RGS11	-0.40	-0.02	6.91E-01	0.00	0.35	7.83E-41	15	59	59	9.25E-01	Cells_Cultured_fibroblasts
PTSD	ENSG00000151692.14	RNF144A	-0.40	-0.01	6.91E-01	0.00	0.19	6.93E-21	13	43	43	9.25E-01	Cells_Cultured_fibroblasts
PTSD	ENSG00000153802.11	TMPRSS11D	0.40	0.01	6.91E-01	0.00	0.02	3.24E-03	14	39	39	9.25E-01	Cells_Cultured_fibroblasts
PTSD	ENSG00000160213.6	CSTB	0.40	0.01	6.91E-01	0.01	0.39	6.76E-48	12	29	29	9.25E-01	Cells_Cultured_fibroblasts
PTSD	ENSG00000164610.8	RP9	-0.40	-0.02	6.91E-01	0.00	0.03	6.75E-04	6	12	12	9.25E-01	Cells_Cultured_fibroblasts
PTSD	ENSG00000144647.5	POMGNT2	0.40	0.02	6.91E-01	0.00	0.20	8.16E-21	5	25	25	9.25E-01	Cells_Cultured_fibroblasts
PTSD	ENSG00000214376.5	VSTM5	-0.40	0.00	6.91E-01	0.02	0.08	3.67E-09	50	80	80	9.25E-01	Cells_Cultured_fibroblasts
PTSD	ENSG00000171097.13	KYAT1	-0.40	-0.02	6.91E-01	0.00	0.10	3.38E-11	7	13	13	9.25E-01	Cells_Cultured_fibroblasts
PTSD	ENSG00000171792.10	RHNO1	-0.40	-0.01	6.91E-01	0.01	0.25	1.91E-27	14	15	15	9.25E-01	Cells_Cultured_fibroblasts
PTSD	ENSG00000162923.14	WDR26	-0.40	-0.06	6.91E-01	0.00	0.01	3.31E-02	3	39	39	9.25E-01	Cells_Cultured_fibroblasts
PTSD	ENSG00000156381.8	ANKRD9	-0.40	0.00	6.92E-01	0.02	0.54	2.26E-76	14	25	25	9.26E-01	Cells_Cultured_fibroblasts
PTSD	ENSG00000138802.11	SEC24B	0.40	0.01	6.92E-01	0.01	0.10	5.00E-11	25	33	33	9.26E-01	Cells_Cultured_fibroblasts
PTSD	ENSG00000104960.15	PTOV1	-0.40	-0.17	6.93E-01	0.00	0.01	4.50E-02	1	6	6	9.26E-01	Cells_Cultured_fibroblasts
PTSD	ENSG00000109193.10	SULT1E1	-0.40	-0.01	6.93E-01	0.00	0.04	1.08E-04	11	15	15	9.26E-01	Cells_Cultured_fibroblasts
PTSD	ENSG00000141338.13	ABCA8	-0.40	-0.01	6.93E-01	0.01	0.26	4.69E-29	10	55	55	9.26E-01	Cells_Cultured_fibroblasts
PTSD	ENSG00000110756.17	HPS5	0.40	0.00	6.93E-01	0.01	0.21	3.60E-23	33	46	46	9.26E-01	Cells_Cultured_fibroblasts
PTSD	ENSG00000203797.9	DDO	-0.39	-0.01	6.93E-01	0.01	0.14	7.24E-15	12	49	49	9.26E-01	Cells_Cultured_fibroblasts
PTSD	ENSG00000114200.9	BCHE	-0.39	-0.01	6.93E-01	0.01	0.01	1.56E-02	19	27	27	9.26E-01	Cells_Cultured_fibroblasts
PTSD	ENSG00000028116.16	VRK2	0.39	0.07	6.93E-01	0.00	0.03	3.96E-04	1	7	7	9.26E-01	Cells_Cultured_fibroblasts
PTSD	ENSG00000168404.12	MLKL	-0.39	-0.01	6.93E-01	0.00	0.25	1.47E-27	5	10	10	9.26E-01	Cells_Cultured_fibroblasts
PTSD	ENSG00000039319.16	ZFYVE16	0.39	0.02	6.93E-01	0.00	0.02	2.51E-03	14	17	17	9.26E-01	Cells_Cultured_fibroblasts
PTSD	ENSG00000158669.11	GPAT4	0.39	0.03	6.93E-01	0.00	0.02	6.84E-03	7	14	14	9.26E-01	Cells_Cultured_fibroblasts
PTSD	ENSG00000171951.4	SCG2	0.39	0.01	6.94E-01	0.00	0.09	2.07E-09	18	26	26	9.26E-01	Cells_Cultured_fibroblasts
PTSD	ENSG00000168259.14	DNAJC7	-0.39	-0.03	6.94E-01	0.00	0.03	1.67E-03	4	7	7	9.26E-01	Cells_Cultured_fibroblasts
PTSD	ENSG00000159461.14	AMFR	0.39	0.01	6.94E-01	0.00	0.11	2.09E-11	17	20	20	9.26E-01	Cells_Cultured_fibroblasts
PTSD	ENSG00000086062.12	B4GALT1	0.39	0.01	6.94E-01	0.01	0.19	7.43E-22	32	71	71	9.26E-01	Cells_Cultured_fibroblasts
PTSD	ENSG00000180773.14	SLC36A4	0.39	0.01	6.94E-01	0.00	0.09	2.40E-09	15	20	20	9.26E-01	Cells_Cultured_fibroblasts
PTSD	ENSG00000161647.18	MPP3	0.39	0.02	6.94E-01	0.00	0.02	9.42E-03	18	37	37	9.26E-01	Cells_Cultured_fibroblasts
PTSD	ENSG00000256092.2	RP13-942N8.1	-0.39	0.00	6.94E-01	0.01	0.21	9.91E-24	15	47	47	9.26E-01	Cells_Cultured_fibroblasts
PTSD	ENSG00000117601.13	SERPINC1	0.39	0.01	6.94E-01	0.01	0.05	5.56E-06	27	52	52	9.26E-01	Cells_Cultured_fibroblasts
PTSD	ENSG00000121210.15	KIAA0922	0.39	0.08	6.95E-01	0.00	0.01	2.55E-02	1	9	9	9.26E-01	Cells_Cultured_fibroblasts
PTSD	ENSG00000105997.22	HOXA3	0.39	0.00	6.95E-01	0.01	0.03	1.23E-03	17	30	30	9.27E-01	Cells_Cultured_fibroblasts
PTSD	ENSG00000167670.15	CHAF1A	0.39	0.03	6.95E-01	0.00	0.04	5.85E-05	11	16	16	9.27E-01	Cells_Cultured_fibroblasts
PTSD	ENSG00000135643.4	KCNMB4	0.39	0.01	6.95E-01	0.00	0.25	5.64E-27	22	52	52	9.27E-01	Cells_Cultured_fibroblasts
PTSD	ENSG00000076944.15	STXBP2	0.39	0.00	6.95E-01	0.03	0.31	4.47E-35	8	11	11	9.27E-01	Cells_Cultured_fibroblasts
PTSD	ENSG00000170619.9	COMMD5	0.39	0.04	6.95E-01	0.00	0.01	2.36E-02	3	18	18	9.27E-01	Cells_Cultured_fibroblasts
PTSD	ENSG00000118217.5	ATF6	-0.39	-0.01	6.95E-01	0.00	0.06	1.27E-06	2	3	3	9.27E-01	Cells_Cultured_fibroblasts
PTSD	ENSG00000124422.11	USP22	-0.39	-0.01	6.96E-01	0.01	0.40	8.11E-50	10	36	36	9.27E-01	Cells_Cultured_fibroblasts
PTSD	ENSG00000181458.10	TMEM45A	0.39	0.01	6.96E-01	0.00	0.05	8.55E-06	5	9	9	9.27E-01	Cells_Cultured_fibroblasts
PTSD	ENSG00000205108.5	FAM205A	-0.39	0.00	6.96E-01	0.01	0.10	2.64E-10	16	23	23	9.27E-01	Cells_Cultured_fibroblasts
PTSD	ENSG00000184786.5	TCTE3	-0.39	-0.02	6.96E-01	0.00	0.02	1.18E-02	4	11	11	9.27E-01	Cells_Cultured_fibroblasts
PTSD	ENSG00000155508.13	CNOT8	0.39	0.01	6.96E-01	0.00	0.07	5.84E-08	58	95	95	9.27E-01	Cells_Cultured_fibroblasts
PTSD	ENSG00000107959.15	PITRM1	-0.39	0.00	6.96E-01	0.02	0.46	7.68E-60	67	142	142	9.27E-01	Cells_Cultured_fibroblasts
PTSD	ENSG00000136925.14	TSTD2	-0.39	-0.02	6.96E-01	0.00	0.01	2.15E-02	6	10	10	9.27E-01	Cells_Cultured_fibroblasts
PTSD	ENSG00000176834.13	VSIG10	-0.39	-0.01	6.96E-01	0.00	0.25	3.60E-28	8	26	26	9.27E-01	Cells_Cultured_fibroblasts
PTSD	ENSG00000165895.17	ARHGAP42	-0.39	-0.01	6.97E-01	0.00	0.13	8.28E-14	7	16	16	9.27E-01	Cells_Cultured_fibroblasts
PTSD	ENSG00000101040.19	ZMYND8	0.39	0.12	6.97E-01	0.00	0.02	2.06E-03	3	20	20	9.27E-01	Cells_Cultured_fibroblasts
PTSD	ENSG00000171488.14	LRRC8C	0.39	0.05	6.97E-01	0.00	0.11	5.39E-12	10	30	30	9.28E-01	Cells_Cultured_fibroblasts
PTSD	ENSG00000272112.1	CTB-113P19.5	-0.39	-0.01	6.97E-01	0.00	0.02	4.30E-03	15	28	28	9.28E-01	Cells_Cultured_fibroblasts
PTSD	ENSG00000095739.10	BAMBI	-0.39	-0.01	6.98E-01	0.01	0.19	6.16E-20	54	110	110	9.28E-01	Cells_Cultured_fibroblasts
PTSD	ENSG00000164587.11	RPS14	0.39	0.01	6.98E-01	0.00	0.17	5.34E-18	10	14	14	9.28E-01	Cells_Cultured_fibroblasts
PTSD	ENSG00000141570.10	CBX8	0.39	0.01	6.98E-01	0.00	0.35	5.15E-41	20	35	35	9.28E-01	Cells_Cultured_fibroblasts
PTSD	ENSG00000091986.15	CCDC80	0.39	0.06	6.99E-01	0.00	0.11	9.69E-12	1	10	10	9.28E-01	Cells_Cultured_fibroblasts
PTSD	ENSG00000141576.14	RNF157	0.39	0.01	6.99E-01	0.01	0.18	1.27E-18	5	12	12	9.28E-01	Cells_Cultured_fibroblasts
PTSD	ENSG00000174007.7	CEP19	0.39	0.00	6.99E-01	0.05	0.34	3.54E-40	22	38	38	9.28E-01	Cells_Cultured_fibroblasts
PTSD	ENSG00000006015.17	C19orf60	-0.39	-0.01	6.99E-01	0.00	0.06	1.06E-06	30	69	69	9.28E-01	Cells_Cultured_fibroblasts
PTSD	ENSG00000109927.9	TECTA	0.39	0.01	6.99E-01	0.00	0.07	5.34E-08	18	39	39	9.28E-01	Cells_Cultured_fibroblasts
PTSD	ENSG00000166262.15	FAM227B	-0.39	0.00	6.99E-01	0.02	0.13	4.37E-14	32	40	40	9.28E-01	Cells_Cultured_fibroblasts
PTSD	ENSG00000173786.16	CNP	-0.39	-0.11	6.99E-01	0.00	0.03	2.60E-04	5	20	20	9.28E-01	Cells_Cultured_fibroblasts
PTSD	ENSG00000204187.5	LINC00619	0.39	0.01	7.00E-01	0.00	0.02	3.85E-03	46	69	69	9.28E-01	Cells_Cultured_fibroblasts
PTSD	ENSG00000012983.11	MAP4K5	-0.39	-0.03	7.00E-01	0.00	0.07	1.86E-07	5	16	16	9.28E-01	Cells_Cultured_fibroblasts
PTSD	ENSG00000124713.5	GNMT	-0.39	-0.01	7.00E-01	0.01	0.06	1.10E-06	6	8	8	9.28E-01	Cells_Cultured_fibroblasts
PTSD	ENSG00000197496.5	SLC2A10	0.39	0.02	7.00E-01	0.00	0.14	2.22E-15	6	15	15	9.28E-01	Cells_Cultured_fibroblasts
PTSD	ENSG00000105220.14	GPI	0.39	0.03	7.00E-01	0.00	0.03	1.10E-03	9	11	11	9.28E-01	Cells_Cultured_fibroblasts
PTSD	ENSG00000166169.16	POLL	0.39	0.04	7.00E-01	0.00	0.01	1.64E-02	3	6	6	9.28E-01	Cells_Cultured_fibroblasts
PTSD	ENSG00000272156.1	RP11-477N3.1	0.38	0.01	7.00E-01	0.01	0.06	3.69E-07	27	56	56	9.28E-01	Cells_Cultured_fibroblasts
PTSD	ENSG00000130638.16	ATXN10	-0.38	-0.14	7.00E-01	0.00	0.05	1.17E-05	6	10	10	9.28E-01	Cells_Cultured_fibroblasts
PTSD	ENSG00000198860.11	TSEN15	0.38	0.00	7.00E-01	0.01	0.28	1.27E-31	24	40	40	9.28E-01	Cells_Cultured_fibroblasts
PTSD	ENSG00000006194.9	ZNF263	0.38	0.01	7.00E-01	0.01	0.18	1.76E-19	6	9	9	9.28E-01	Cells_Cultured_fibroblasts
PTSD	ENSG00000165655.16	ZNF503	0.38	0.01	7.00E-01	0.00	0.01	2.80E-02	37	86	86	9.28E-01	Cells_Cultured_fibroblasts
PTSD	ENSG00000178988.10	MRFAP1L1	-0.38	-0.03	7.01E-01	0.00	0.01	4.32E-02	3	11	11	9.28E-01	Cells_Cultured_fibroblasts
PTSD	ENSG00000119723.16	COQ6	0.38	0.01	7.01E-01	0.00	0.08	4.21E-09	23	39	39	9.28E-01	Cells_Cultured_fibroblasts
PTSD	ENSG00000087116.14	ADAMTS2	-0.38	-0.01	7.01E-01	0.00	0.09	5.15E-10	29	77	77	9.28E-01	Cells_Cultured_fibroblasts
PTSD	ENSG00000164002.11	EXO5	-0.38	-0.01	7.01E-01	0.01	0.12	4.23E-13	17	42	42	9.28E-01	Cells_Cultured_fibroblasts
PTSD	ENSG00000137171.14	KLC4	0.38	0.02	7.01E-01	0.00	0.05	1.68E-05	4	13	13	9.28E-01	Cells_Cultured_fibroblasts
PTSD	ENSG00000180011.6	ZADH2	-0.38	0.00	7.01E-01	0.01	0.17	5.72E-18	10	17	17	9.28E-01	Cells_Cultured_fibroblasts
PTSD	ENSG00000167220.11	HDHD2	0.38	0.00	7.01E-01	0.05	0.37	1.26E-44	16	30	30	9.28E-01	Cells_Cultured_fibroblasts
PTSD	ENSG00000198142.4	SOWAHC	-0.38	-0.01	7.02E-01	0.00	0.11	8.11E-12	4	7	7	9.28E-01	Cells_Cultured_fibroblasts
PTSD	ENSG00000263001.5	GTF2I	0.38	0.05	7.02E-01	0.00	0.25	1.53E-27	1	15	15	9.28E-01	Cells_Cultured_fibroblasts
PTSD	ENSG00000142444.6	TIMM29	0.38	0.01	7.02E-01	0.00	0.02	5.47E-03	10	14	14	9.28E-01	Cells_Cultured_fibroblasts
PTSD	ENSG00000186765.11	FSCN2	0.38	0.01	7.02E-01	0.00	0.18	1.48E-19	10	28	28	9.28E-01	Cells_Cultured_fibroblasts
PTSD	ENSG00000259275.2	RP11-522B15.3	0.38	0.05	7.02E-01	0.00	0.06	1.57E-06	1	5	5	9.28E-01	Cells_Cultured_fibroblasts
PTSD	ENSG00000143382.14	ADAMTSL4	0.38	0.01	7.02E-01	0.00	0.22	5.48E-24	14	23	23	9.28E-01	Cells_Cultured_fibroblasts
PTSD	ENSG00000198792.12	TMEM184B	0.38	0.01	7.02E-01	0.00	0.26	2.14E-28	2	13	13	9.28E-01	Cells_Cultured_fibroblasts
PTSD	ENSG00000008382.15	MPND	0.38	0.01	7.02E-01	0.00	0.02	9.15E-03	23	47	47	9.28E-01	Cells_Cultured_fibroblasts
PTSD	ENSG00000164659.14	KIAA1324L	-0.38	-0.01	7.02E-01	0.00	0.05	5.42E-06	3	6	6	9.28E-01	Cells_Cultured_fibroblasts
PTSD	ENSG00000214736.7	TOMM6	0.38	0.03	7.02E-01	0.00	0.13	2.69E-14	7	20	20	9.28E-01	Cells_Cultured_fibroblasts
PTSD	ENSG00000228022.5	HCG20	-0.38	0.00	7.02E-01	0.05	0.15	3.10E-16	31	63	63	9.28E-01	Cells_Cultured_fibroblasts
PTSD	ENSG00000083720.12	OXCT1	-0.38	-0.02	7.02E-01	0.00	0.02	1.08E-02	45	70	70	9.28E-01	Cells_Cultured_fibroblasts
PTSD	ENSG00000141068.13	KSR1	0.38	0.01	7.03E-01	0.00	0.04	7.59E-05	21	61	61	9.28E-01	Cells_Cultured_fibroblasts
PTSD	ENSG00000164182.10	NDUFAF2	0.38	0.01	7.03E-01	0.00	0.07	1.09E-07	27	37	37	9.28E-01	Cells_Cultured_fibroblasts
PTSD	ENSG00000086015.20	MAST2	-0.38	0.00	7.03E-01	0.02	0.34	1.66E-39	36	45	45	9.28E-01	Cells_Cultured_fibroblasts
PTSD	ENSG00000214194.8	LINC00998	-0.38	-0.01	7.03E-01	0.00	0.16	1.13E-16	8	10	10	9.28E-01	Cells_Cultured_fibroblasts
PTSD	ENSG00000173480.10	ZNF417	0.38	0.01	7.03E-01	0.00	0.25	1.61E-27	10	23	23	9.28E-01	Cells_Cultured_fibroblasts
PTSD	ENSG00000138750.14	NUP54	-0.38	-0.01	7.03E-01	0.00	0.21	3.76E-22	29	29	29	9.28E-01	Cells_Cultured_fibroblasts
PTSD	ENSG00000159314.11	ARHGAP27	-0.38	0.00	7.03E-01	0.01	0.12	7.67E-13	22	44	44	9.28E-01	Cells_Cultured_fibroblasts
PTSD	ENSG00000198858.9	R3HDM4	0.38	0.03	7.03E-01	0.00	0.14	1.97E-14	8	26	26	9.28E-01	Cells_Cultured_fibroblasts
PTSD	ENSG00000271737.1	CTB-113I20.2	-0.38	-0.02	7.03E-01	0.00	0.01	3.04E-02	3	12	12	9.28E-01	Cells_Cultured_fibroblasts
PTSD	ENSG00000121440.14	PDZRN3	0.38	0.01	7.03E-01	0.00	0.12	7.10E-13	5	13	13	9.28E-01	Cells_Cultured_fibroblasts
PTSD	ENSG00000174151.14	CYB561D1	-0.38	-0.03	7.03E-01	0.00	0.01	4.17E-02	16	31	31	9.28E-01	Cells_Cultured_fibroblasts
PTSD	ENSG00000283240.1	RP11-239A17.1	-0.38	0.00	7.03E-01	0.10	0.31	5.28E-35	15	16	16	9.28E-01	Cells_Cultured_fibroblasts
PTSD	ENSG00000112378.11	PERP	0.38	0.02	7.03E-01	0.00	0.04	8.04E-05	7	11	11	9.28E-01	Cells_Cultured_fibroblasts
PTSD	ENSG00000147649.9	MTDH	0.38	0.02	7.04E-01	0.00	0.05	3.12E-06	6	14	14	9.28E-01	Cells_Cultured_fibroblasts
PTSD	ENSG00000138639.17	ARHGAP24	0.38	0.01	7.04E-01	0.00	0.08	4.45E-09	26	57	57	9.28E-01	Cells_Cultured_fibroblasts
PTSD	ENSG00000113594.9	LIFR	0.38	0.02	7.04E-01	0.00	0.02	4.20E-03	13	37	37	9.28E-01	Cells_Cultured_fibroblasts
PTSD	ENSG00000078618.21	NRDC	0.38	0.01	7.04E-01	0.00	0.09	1.19E-09	46	76	76	9.28E-01	Cells_Cultured_fibroblasts
PTSD	ENSG00000226266.6	AC009961.3	-0.38	-0.01	7.04E-01	0.01	0.22	3.24E-23	12	22	22	9.28E-01	Cells_Cultured_fibroblasts
PTSD	ENSG00000266709.1	RP11-214O1.2	0.38	0.04	7.04E-01	0.00	0.19	4.42E-20	7	38	38	9.28E-01	Cells_Cultured_fibroblasts
PTSD	ENSG00000132434.9	LANCL2	0.38	0.01	7.04E-01	0.00	0.01	4.35E-02	7	15	15	9.28E-01	Cells_Cultured_fibroblasts
PTSD	ENSG00000172985.10	SH3RF3	-0.38	0.00	7.05E-01	0.06	0.38	3.93E-46	37	61	61	9.28E-01	Cells_Cultured_fibroblasts
PTSD	ENSG00000198538.10	ZNF28	-0.38	-0.02	7.05E-01	0.00	0.02	2.87E-03	11	24	24	9.28E-01	Cells_Cultured_fibroblasts
PTSD	ENSG00000166949.15	SMAD3	-0.38	-0.01	7.05E-01	0.00	0.24	3.37E-26	14	28	28	9.28E-01	Cells_Cultured_fibroblasts
PTSD	ENSG00000004700.15	RECQL	-0.38	-0.03	7.05E-01	0.00	0.09	4.83E-10	4	7	7	9.28E-01	Cells_Cultured_fibroblasts
PTSD	ENSG00000277462.1	ZNF670	0.38	0.00	7.05E-01	0.01	0.18	1.36E-18	11	20	20	9.28E-01	Cells_Cultured_fibroblasts
PTSD	ENSG00000096384.19	HSP90AB1	0.38	0.04	7.05E-01	0.00	0.02	5.83E-03	2	17	17	9.28E-01	Cells_Cultured_fibroblasts
PTSD	ENSG00000173153.13	ESRRA	-0.38	-0.01	7.05E-01	0.00	0.04	4.77E-05	46	57	57	9.29E-01	Cells_Cultured_fibroblasts
PTSD	ENSG00000272733.1	KB-208E9.1	0.38	0.00	7.06E-01	0.01	0.29	6.42E-33	49	103	103	9.29E-01	Cells_Cultured_fibroblasts
PTSD	ENSG00000028137.18	TNFRSF1B	0.38	0.06	7.06E-01	0.00	0.04	1.70E-04	2	6	6	9.29E-01	Cells_Cultured_fibroblasts
PTSD	ENSG00000150527.16	CTAGE5	-0.38	-0.01	7.06E-01	0.00	0.08	6.41E-09	17	40	40	9.29E-01	Cells_Cultured_fibroblasts
PTSD	ENSG00000168038.10	ULK4	0.38	0.00	7.06E-01	0.30	0.62	9.20E-98	119	135	135	9.29E-01	Cells_Cultured_fibroblasts
PTSD	ENSG00000170542.5	SERPINB9	0.38	0.01	7.06E-01	0.00	0.23	4.33E-25	17	41	41	9.29E-01	Cells_Cultured_fibroblasts
PTSD	ENSG00000230499.1	AC108463.1	-0.38	-0.01	7.06E-01	0.00	0.30	3.40E-35	28	59	59	9.29E-01	Cells_Cultured_fibroblasts
PTSD	ENSG00000187955.11	COL14A1	0.38	0.06	7.07E-01	0.00	0.03	1.04E-03	2	11	11	9.29E-01	Cells_Cultured_fibroblasts
PTSD	ENSG00000136273.11	HUS1	0.38	0.01	7.07E-01	0.01	0.13	2.98E-14	9	12	12	9.29E-01	Cells_Cultured_fibroblasts
PTSD	ENSG00000135702.14	CHST5	-0.38	-0.01	7.07E-01	0.01	0.03	5.71E-04	18	44	44	9.29E-01	Cells_Cultured_fibroblasts
PTSD	ENSG00000099331.13	MYO9B	-0.38	-0.05	7.07E-01	0.00	0.08	2.37E-08	6	18	18	9.29E-01	Cells_Cultured_fibroblasts
PTSD	ENSG00000124134.8	KCNS1	-0.38	-0.01	7.07E-01	0.01	0.11	9.58E-12	12	21	21	9.29E-01	Cells_Cultured_fibroblasts
PTSD	ENSG00000168938.5	PPIC	0.38	0.01	7.07E-01	0.00	0.06	2.03E-06	9	13	13	9.29E-01	Cells_Cultured_fibroblasts
PTSD	ENSG00000132274.15	TRIM22	0.38	0.02	7.07E-01	0.00	0.06	9.17E-07	11	21	21	9.29E-01	Cells_Cultured_fibroblasts
PTSD	ENSG00000137573.13	SULF1	-0.38	-0.02	7.07E-01	0.00	0.02	3.19E-03	8	31	31	9.29E-01	Cells_Cultured_fibroblasts
PTSD	ENSG00000163808.16	KIF15	0.38	0.03	7.07E-01	0.00	0.03	8.96E-04	3	4	4	9.29E-01	Cells_Cultured_fibroblasts
PTSD	ENSG00000131368.7	MRPS25	0.37	0.02	7.08E-01	0.00	0.08	1.60E-09	8	20	20	9.29E-01	Cells_Cultured_fibroblasts
PTSD	ENSG00000113441.15	LNPEP	-0.37	-0.01	7.08E-01	0.00	0.10	8.07E-11	14	28	28	9.30E-01	Cells_Cultured_fibroblasts
PTSD	ENSG00000168495.12	POLR3D	0.37	0.02	7.08E-01	0.00	0.04	1.20E-04	2	7	7	9.30E-01	Cells_Cultured_fibroblasts
PTSD	ENSG00000204839.8	MROH6	0.37	0.01	7.08E-01	0.01	0.18	3.66E-19	10	21	21	9.30E-01	Cells_Cultured_fibroblasts
PTSD	ENSG00000171051.8	FPR1	0.37	0.01	7.08E-01	0.00	0.32	1.16E-36	17	34	34	9.30E-01	Cells_Cultured_fibroblasts
PTSD	ENSG00000105397.13	TYK2	-0.37	-0.01	7.09E-01	0.00	0.10	4.07E-11	2	2	2	9.30E-01	Cells_Cultured_fibroblasts
PTSD	ENSG00000152291.13	TGOLN2	-0.37	0.00	7.09E-01	0.02	0.44	1.89E-56	26	43	43	9.30E-01	Cells_Cultured_fibroblasts
PTSD	ENSG00000213160.9	KLHL23	-0.37	-0.01	7.09E-01	0.00	0.04	8.22E-05	6	15	15	9.30E-01	Cells_Cultured_fibroblasts
PTSD	ENSG00000155465.18	SLC7A7	-0.37	-0.02	7.09E-01	0.00	0.03	4.74E-04	9	15	15	9.30E-01	Cells_Cultured_fibroblasts
PTSD	ENSG00000137486.16	ARRB1	0.37	0.00	7.09E-01	0.02	0.11	3.25E-12	23	51	51	9.30E-01	Cells_Cultured_fibroblasts
PTSD	ENSG00000155530.2	LRGUK	-0.37	-0.02	7.10E-01	0.00	0.14	1.81E-15	5	30	30	9.30E-01	Cells_Cultured_fibroblasts
PTSD	ENSG00000154265.15	ABCA5	-0.37	-0.02	7.10E-01	0.00	0.04	7.92E-05	4	24	24	9.30E-01	Cells_Cultured_fibroblasts
PTSD	ENSG00000101333.16	PLCB4	0.37	0.01	7.10E-01	0.00	0.41	1.78E-50	20	65	65	9.31E-01	Cells_Cultured_fibroblasts
PTSD	ENSG00000080371.5	RAB21	-0.37	-0.02	7.10E-01	0.00	0.05	2.76E-06	32	63	63	9.31E-01	Cells_Cultured_fibroblasts
PTSD	ENSG00000261064.1	RP11-1000B6.3	0.37	0.00	7.10E-01	0.01	0.05	4.63E-06	32	74	74	9.31E-01	Cells_Cultured_fibroblasts
PTSD	ENSG00000213523.10	SRA1	-0.37	-0.01	7.10E-01	0.00	0.16	5.23E-17	15	39	39	9.31E-01	Cells_Cultured_fibroblasts
PTSD	ENSG00000156239.11	N6AMT1	0.37	0.01	7.10E-01	0.00	0.14	2.71E-15	5	12	12	9.31E-01	Cells_Cultured_fibroblasts
PTSD	ENSG00000185917.13	SETD4	-0.37	0.00	7.11E-01	0.01	0.17	2.11E-18	25	46	46	9.31E-01	Cells_Cultured_fibroblasts
PTSD	ENSG00000103222.18	ABCC1	-0.37	0.00	7.11E-01	0.02	0.31	2.68E-36	27	42	42	9.31E-01	Cells_Cultured_fibroblasts
PTSD	ENSG00000187134.13	AKR1C1	0.37	0.01	7.11E-01	0.00	0.13	3.37E-14	28	53	53	9.31E-01	Cells_Cultured_fibroblasts
PTSD	ENSG00000126522.16	ASL	-0.37	-0.01	7.11E-01	0.00	0.10	1.47E-10	10	22	22	9.31E-01	Cells_Cultured_fibroblasts
PTSD	ENSG00000111445.13	RFC5	-0.37	-5.33	7.12E-01	0.00	0.05	1.14E-05	1	5	5	9.31E-01	Cells_Cultured_fibroblasts
PTSD	ENSG00000106565.17	TMEM176B	-0.37	0.00	7.12E-01	0.05	0.30	1.78E-34	37	91	91	9.31E-01	Cells_Cultured_fibroblasts
PTSD	ENSG00000143353.11	LYPLAL1	0.37	0.00	7.12E-01	0.01	0.13	4.05E-14	25	48	48	9.31E-01	Cells_Cultured_fibroblasts
PTSD	ENSG00000112245.10	PTP4A1	0.37	0.03	7.12E-01	0.00	0.03	6.36E-04	11	12	12	9.31E-01	Cells_Cultured_fibroblasts
PTSD	ENSG00000039600.10	SOX30	0.37	0.01	7.12E-01	0.01	0.01	2.45E-02	35	59	59	9.32E-01	Cells_Cultured_fibroblasts
PTSD	ENSG00000110169.10	HPX	0.37	0.02	7.13E-01	0.00	0.01	2.51E-02	3	10	10	9.32E-01	Cells_Cultured_fibroblasts
PTSD	ENSG00000183346.6	C10orf107	-0.37	0.00	7.13E-01	0.06	0.27	5.40E-31	31	39	39	9.33E-01	Cells_Cultured_fibroblasts
PTSD	ENSG00000154127.9	UBASH3B	-0.37	-0.03	7.14E-01	0.00	0.10	1.03E-10	11	21	21	9.33E-01	Cells_Cultured_fibroblasts
PTSD	ENSG00000107669.17	ATE1	0.37	0.01	7.14E-01	0.00	0.08	4.33E-09	25	57	57	9.33E-01	Cells_Cultured_fibroblasts
PTSD	ENSG00000132406.11	TMEM128	0.37	0.00	7.14E-01	0.03	0.36	2.10E-43	4	10	10	9.33E-01	Cells_Cultured_fibroblasts
PTSD	ENSG00000156140.9	ADAMTS3	-0.37	-0.02	7.14E-01	0.00	0.01	1.87E-02	5	12	12	9.33E-01	Cells_Cultured_fibroblasts
PTSD	ENSG00000136045.11	PWP1	-0.37	-0.02	7.14E-01	0.00	0.03	1.92E-04	22	52	52	9.33E-01	Cells_Cultured_fibroblasts
PTSD	ENSG00000116761.11	CTH	-0.37	-0.01	7.14E-01	0.01	0.11	5.56E-12	9	31	31	9.33E-01	Cells_Cultured_fibroblasts
PTSD	ENSG00000107554.16	DNMBP	0.37	0.01	7.14E-01	0.01	0.19	3.80E-21	29	48	48	9.33E-01	Cells_Cultured_fibroblasts
PTSD	ENSG00000254139.1	CTD-2339F6.1	-0.37	-0.01	7.14E-01	0.00	0.04	2.75E-05	11	19	19	9.33E-01	Cells_Cultured_fibroblasts
PTSD	ENSG00000153789.12	FAM92B	-0.37	-0.01	7.14E-01	0.01	0.19	2.67E-20	1	5	5	9.33E-01	Cells_Cultured_fibroblasts
PTSD	ENSG00000168621.14	GDNF	-0.37	-0.04	7.15E-01	0.00	0.05	1.09E-05	8	34	34	9.33E-01	Cells_Cultured_fibroblasts
PTSD	ENSG00000236444.4	UBE2L5P	0.37	0.01	7.15E-01	0.01	0.01	3.17E-02	9	23	23	9.33E-01	Cells_Cultured_fibroblasts
PTSD	ENSG00000259005.1	RP3-449M8.6	-0.37	0.00	7.15E-01	0.04	0.18	2.64E-19	18	32	32	9.33E-01	Cells_Cultured_fibroblasts
PTSD	ENSG00000155666.11	KDM8	-0.37	-0.03	7.15E-01	0.00	0.06	1.16E-06	7	20	20	9.33E-01	Cells_Cultured_fibroblasts
PTSD	ENSG00000112186.11	CAP2	-0.36	0.00	7.15E-01	0.06	0.47	1.82E-64	25	36	36	9.33E-01	Cells_Cultured_fibroblasts
PTSD	ENSG00000128294.15	TPST2	0.36	0.00	7.15E-01	0.01	0.16	7.55E-17	13	39	39	9.33E-01	Cells_Cultured_fibroblasts
PTSD	ENSG00000100353.17	EIF3D	0.36	0.01	7.15E-01	0.00	0.01	1.73E-02	48	98	98	9.33E-01	Cells_Cultured_fibroblasts
PTSD	ENSG00000213996.12	TM6SF2	0.36	0.01	7.15E-01	0.00	0.23	2.57E-24	14	34	34	9.33E-01	Cells_Cultured_fibroblasts
PTSD	ENSG00000114019.14	AMOTL2	-0.36	-0.01	7.16E-01	0.00	0.10	1.60E-10	11	18	18	9.33E-01	Cells_Cultured_fibroblasts
PTSD	ENSG00000168702.17	LRP1B	0.36	0.01	7.16E-01	0.01	0.05	6.79E-06	61	83	83	9.33E-01	Cells_Cultured_fibroblasts
PTSD	ENSG00000134201.10	GSTM5	-0.36	-0.01	7.16E-01	0.01	0.57	6.36E-84	28	41	41	9.33E-01	Cells_Cultured_fibroblasts
PTSD	ENSG00000133030.20	MPRIP	0.36	0.05	7.16E-01	0.00	0.04	1.29E-04	15	20	20	9.33E-01	Cells_Cultured_fibroblasts
PTSD	ENSG00000142794.18	NBPF3	0.36	0.00	7.16E-01	0.05	0.57	4.23E-84	17	24	24	9.33E-01	Cells_Cultured_fibroblasts
PTSD	ENSG00000158714.10	SLAMF8	0.36	0.01	7.16E-01	0.00	0.02	9.01E-03	15	42	42	9.33E-01	Cells_Cultured_fibroblasts
PTSD	ENSG00000197885.10	NKIRAS1	-0.36	-0.01	7.16E-01	0.00	0.08	9.49E-09	8	22	22	9.33E-01	Cells_Cultured_fibroblasts
PTSD	ENSG00000164535.14	DAGLB	0.36	0.02	7.16E-01	0.00	0.10	1.79E-10	4	17	17	9.33E-01	Cells_Cultured_fibroblasts
PTSD	ENSG00000137216.18	TMEM63B	0.36	0.01	7.16E-01	0.00	0.07	8.03E-08	15	33	33	9.33E-01	Cells_Cultured_fibroblasts
PTSD	ENSG00000171517.5	LPAR3	0.36	0.01	7.16E-01	0.00	0.33	9.64E-38	9	18	18	9.33E-01	Cells_Cultured_fibroblasts
PTSD	ENSG00000117595.10	IRF6	-0.36	-0.01	7.17E-01	0.01	0.08	8.20E-09	15	39	39	9.33E-01	Cells_Cultured_fibroblasts
PTSD	ENSG00000075975.15	MKRN2	0.36	0.00	7.17E-01	0.02	0.14	5.92E-15	18	23	23	9.33E-01	Cells_Cultured_fibroblasts
PTSD	ENSG00000105755.7	ETHE1	0.36	0.00	7.17E-01	0.01	0.36	4.31E-42	34	110	110	9.33E-01	Cells_Cultured_fibroblasts
PTSD	ENSG00000103351.12	CLUAP1	0.36	0.00	7.17E-01	0.03	0.48	6.34E-65	17	47	47	9.33E-01	Cells_Cultured_fibroblasts
PTSD	ENSG00000011465.16	DCN	-0.36	-0.21	7.17E-01	0.00	0.19	6.82E-21	4	10	10	9.33E-01	Cells_Cultured_fibroblasts
PTSD	ENSG00000128052.8	KDR	-0.36	0.00	7.17E-01	0.13	0.52	5.57E-72	26	37	37	9.33E-01	Cells_Cultured_fibroblasts
PTSD	ENSG00000180543.4	TSPYL5	-0.36	0.00	7.17E-01	0.02	0.16	1.93E-16	4	7	7	9.33E-01	Cells_Cultured_fibroblasts
PTSD	ENSG00000122678.16	POLM	0.36	0.00	7.17E-01	0.01	0.16	1.96E-17	21	41	41	9.33E-01	Cells_Cultured_fibroblasts
PTSD	ENSG00000255284.1	AP006621.5	0.36	0.09	7.18E-01	0.00	0.48	1.17E-65	2	12	12	9.34E-01	Cells_Cultured_fibroblasts
PTSD	ENSG00000164944.11	KIAA1429	0.36	0.01	7.18E-01	0.01	0.23	7.89E-26	17	24	24	9.34E-01	Cells_Cultured_fibroblasts
PTSD	ENSG00000134825.15	TMEM258	0.36	0.01	7.18E-01	0.01	0.10	2.80E-10	18	27	27	9.34E-01	Cells_Cultured_fibroblasts
PTSD	ENSG00000188672.17	RHCE	-0.36	0.00	7.19E-01	0.04	0.22	2.33E-23	20	46	46	9.34E-01	Cells_Cultured_fibroblasts
PTSD	ENSG00000267855.5	NDUFA7	-0.36	-0.03	7.19E-01	0.00	0.06	1.37E-06	4	12	12	9.34E-01	Cells_Cultured_fibroblasts
PTSD	ENSG00000178252.17	WDR6	-0.36	0.00	7.19E-01	0.14	0.65	5.77E-109	60	66	66	9.34E-01	Cells_Cultured_fibroblasts
PTSD	ENSG00000174842.16	GLMN	-0.36	-0.01	7.19E-01	0.00	0.10	7.01E-11	8	37	37	9.34E-01	Cells_Cultured_fibroblasts
PTSD	ENSG00000269343.6	ZNF587B	-0.36	-0.02	7.19E-01	0.00	0.26	1.53E-29	15	32	32	9.34E-01	Cells_Cultured_fibroblasts
PTSD	ENSG00000166455.13	C16orf46	0.36	0.01	7.19E-01	0.00	0.06	8.53E-07	9	10	10	9.34E-01	Cells_Cultured_fibroblasts
PTSD	ENSG00000138686.9	BBS7	0.36	0.01	7.19E-01	0.00	0.19	5.93E-20	10	25	25	9.34E-01	Cells_Cultured_fibroblasts
PTSD	ENSG00000180089.5	TMEM86B	0.36	0.01	7.19E-01	0.01	0.12	2.24E-12	17	41	41	9.34E-01	Cells_Cultured_fibroblasts
PTSD	ENSG00000198586.13	TLK1	-0.36	-0.11	7.19E-01	0.00	0.02	1.37E-02	4	10	10	9.34E-01	Cells_Cultured_fibroblasts
PTSD	ENSG00000075413.17	MARK3	-0.36	-0.02	7.20E-01	0.00	0.02	8.14E-03	23	41	41	9.34E-01	Cells_Cultured_fibroblasts
PTSD	ENSG00000256269.7	HMBS	0.36	0.00	7.20E-01	0.01	0.26	4.44E-29	44	90	90	9.34E-01	Cells_Cultured_fibroblasts
PTSD	ENSG00000145777.14	TSLP	-0.36	-0.01	7.20E-01	0.01	0.11	2.41E-11	16	25	25	9.34E-01	Cells_Cultured_fibroblasts
PTSD	ENSG00000132305.20	IMMT	-0.36	-0.01	7.20E-01	0.00	0.19	6.89E-21	7	12	12	9.34E-01	Cells_Cultured_fibroblasts
PTSD	ENSG00000168309.16	FAM107A	0.36	0.01	7.20E-01	0.00	0.11	2.04E-11	9	21	21	9.34E-01	Cells_Cultured_fibroblasts
PTSD	ENSG00000116183.10	PAPPA2	0.36	0.02	7.20E-01	0.00	0.04	4.55E-05	19	38	38	9.34E-01	Cells_Cultured_fibroblasts
PTSD	ENSG00000145191.12	EIF2B5	-0.36	-0.01	7.20E-01	0.00	0.04	7.11E-05	13	26	26	9.34E-01	Cells_Cultured_fibroblasts
PTSD	ENSG00000262655.3	SPON1	0.36	0.01	7.20E-01	0.00	0.05	3.12E-06	15	28	28	9.34E-01	Cells_Cultured_fibroblasts
PTSD	ENSG00000100083.18	GGA1	-0.36	-0.02	7.21E-01	0.00	0.06	1.71E-07	17	44	44	9.34E-01	Cells_Cultured_fibroblasts
PTSD	ENSG00000164694.16	FNDC1	0.36	0.06	7.21E-01	0.00	0.10	4.23E-11	4	45	45	9.34E-01	Cells_Cultured_fibroblasts
PTSD	ENSG00000169918.9	OTUD7A	-0.36	-0.04	7.21E-01	0.00	0.01	3.93E-02	5	9	9	9.34E-01	Cells_Cultured_fibroblasts
PTSD	ENSG00000273415.1	RP11-702B10.2	0.36	0.01	7.21E-01	0.00	0.01	2.10E-02	10	16	16	9.34E-01	Cells_Cultured_fibroblasts
PTSD	ENSG00000197217.12	ENTPD4	0.36	0.01	7.22E-01	0.00	0.02	2.12E-03	23	39	39	9.34E-01	Cells_Cultured_fibroblasts
PTSD	ENSG00000205221.12	VIT	-0.36	-0.01	7.22E-01	0.00	0.11	4.52E-12	28	64	64	9.34E-01	Cells_Cultured_fibroblasts
PTSD	ENSG00000106617.13	PRKAG2	0.36	0.01	7.22E-01	0.00	0.14	7.11E-15	17	31	31	9.34E-01	Cells_Cultured_fibroblasts
PTSD	ENSG00000198707.14	CEP290	-0.36	-0.01	7.22E-01	0.00	0.01	3.82E-02	20	35	35	9.34E-01	Cells_Cultured_fibroblasts
PTSD	ENSG00000236682.1	AC068282.3	-0.36	0.00	7.22E-01	0.21	0.64	1.41E-105	24	36	36	9.34E-01	Cells_Cultured_fibroblasts
PTSD	ENSG00000141337.12	ARSG	-0.36	-0.01	7.22E-01	0.00	0.12	1.71E-12	4	8	8	9.34E-01	Cells_Cultured_fibroblasts
PTSD	ENSG00000114923.16	SLC4A3	0.36	0.02	7.22E-01	0.00	0.07	3.08E-08	5	8	8	9.34E-01	Cells_Cultured_fibroblasts
PTSD	ENSG00000171649.11	ZIK1	-0.36	0.00	7.22E-01	0.02	0.22	3.91E-24	10	13	13	9.34E-01	Cells_Cultured_fibroblasts
PTSD	ENSG00000196730.12	DAPK1	0.36	0.01	7.22E-01	0.00	0.06	4.98E-07	51	66	66	9.34E-01	Cells_Cultured_fibroblasts
PTSD	ENSG00000134285.10	FKBP11	0.36	0.01	7.22E-01	0.00	0.26	7.12E-29	20	23	23	9.34E-01	Cells_Cultured_fibroblasts
PTSD	ENSG00000133313.14	CNDP2	0.36	0.02	7.22E-01	0.00	0.23	1.44E-25	11	38	38	9.34E-01	Cells_Cultured_fibroblasts
PTSD	ENSG00000110013.12	SIAE	0.36	0.04	7.23E-01	0.00	0.04	2.40E-05	4	11	11	9.34E-01	Cells_Cultured_fibroblasts
PTSD	ENSG00000010270.13	STARD3NL	-0.36	-0.20	7.23E-01	0.00	0.02	7.25E-03	6	16	16	9.34E-01	Cells_Cultured_fibroblasts
PTSD	ENSG00000142252.10	GEMIN7	-0.35	0.00	7.23E-01	0.02	0.34	1.15E-39	50	83	83	9.34E-01	Cells_Cultured_fibroblasts
PTSD	ENSG00000146094.13	DOK3	0.35	0.01	7.23E-01	0.00	0.04	2.34E-05	4	8	8	9.34E-01	Cells_Cultured_fibroblasts
PTSD	ENSG00000122557.9	HERPUD2	-0.35	-0.01	7.23E-01	0.00	0.28	7.84E-33	16	39	39	9.34E-01	Cells_Cultured_fibroblasts
PTSD	ENSG00000153956.15	CACNA2D1	0.35	0.00	7.23E-01	0.00	0.05	3.91E-06	19	43	43	9.34E-01	Cells_Cultured_fibroblasts
PTSD	ENSG00000148225.15	WDR31	-0.35	0.00	7.23E-01	0.03	0.29	1.29E-33	38	46	46	9.34E-01	Cells_Cultured_fibroblasts
PTSD	ENSG00000127580.15	WDR24	-0.35	-0.05	7.24E-01	0.00	0.01	2.38E-02	1	4	4	9.34E-01	Cells_Cultured_fibroblasts
PTSD	ENSG00000164187.6	LMBRD2	-0.35	-0.02	7.24E-01	0.00	0.11	7.76E-12	3	21	21	9.34E-01	Cells_Cultured_fibroblasts
PTSD	ENSG00000254731.1	CTD-2005H7.1	0.35	0.02	7.24E-01	0.00	0.03	6.00E-04	23	36	36	9.34E-01	Cells_Cultured_fibroblasts
PTSD	ENSG00000131437.15	KIF3A	-0.35	-0.01	7.24E-01	0.00	0.16	5.45E-17	34	59	59	9.34E-01	Cells_Cultured_fibroblasts
PTSD	ENSG00000172081.13	MOB3A	-0.35	-0.20	7.24E-01	0.00	0.04	7.10E-05	1	2	2	9.34E-01	Cells_Cultured_fibroblasts
PTSD	ENSG00000021488.12	SLC7A9	0.35	0.01	7.24E-01	0.01	0.04	1.06E-04	18	26	26	9.34E-01	Cells_Cultured_fibroblasts
PTSD	ENSG00000148082.9	SHC3	-0.35	0.00	7.25E-01	0.05	0.36	2.54E-42	17	30	30	9.34E-01	Cells_Cultured_fibroblasts
PTSD	ENSG00000151276.23	MAGI1	0.35	0.02	7.25E-01	0.00	0.09	8.51E-10	3	7	7	9.34E-01	Cells_Cultured_fibroblasts
PTSD	ENSG00000105538.9	RASIP1	0.35	0.00	7.25E-01	0.10	0.35	5.95E-41	6	14	14	9.34E-01	Cells_Cultured_fibroblasts
PTSD	ENSG00000121390.18	PSPC1	0.35	0.05	7.25E-01	0.00	0.02	7.74E-03	2	3	3	9.34E-01	Cells_Cultured_fibroblasts
PTSD	ENSG00000213123.10	TCTEX1D2	-0.35	0.00	7.25E-01	0.02	0.17	2.65E-18	22	32	32	9.34E-01	Cells_Cultured_fibroblasts
PTSD	ENSG00000224051.6	CPTP	-0.35	-0.01	7.25E-01	0.00	0.05	1.89E-05	4	5	5	9.34E-01	Cells_Cultured_fibroblasts
PTSD	ENSG00000175606.10	TMEM70	-0.35	-0.02	7.25E-01	0.00	0.04	7.35E-05	6	12	12	9.34E-01	Cells_Cultured_fibroblasts
PTSD	ENSG00000093000.18	NUP50	0.35	0.01	7.25E-01	0.01	0.58	1.20E-86	7	23	23	9.34E-01	Cells_Cultured_fibroblasts
PTSD	ENSG00000156011.16	PSD3	-0.35	-0.01	7.25E-01	0.00	0.13	1.56E-13	17	65	65	9.34E-01	Cells_Cultured_fibroblasts
PTSD	ENSG00000135740.16	SLC9A5	0.35	0.01	7.25E-01	0.00	0.06	3.36E-07	2	4	4	9.34E-01	Cells_Cultured_fibroblasts
PTSD	ENSG00000163737.3	PF4	-0.35	-0.01	7.25E-01	0.01	0.10	2.33E-10	15	40	40	9.34E-01	Cells_Cultured_fibroblasts
PTSD	ENSG00000167202.11	TBC1D2B	-0.35	-0.01	7.25E-01	0.00	0.08	6.24E-09	19	37	37	9.34E-01	Cells_Cultured_fibroblasts
PTSD	ENSG00000163755.8	HPS3	-0.35	-0.01	7.25E-01	0.00	0.06	1.89E-06	39	67	67	9.34E-01	Cells_Cultured_fibroblasts
PTSD	ENSG00000099998.17	GGT5	-0.35	-0.04	7.25E-01	0.00	0.02	5.15E-03	6	19	19	9.34E-01	Cells_Cultured_fibroblasts
PTSD	ENSG00000086504.15	MRPL28	-0.35	-0.01	7.26E-01	0.00	0.28	8.55E-32	19	55	55	9.34E-01	Cells_Cultured_fibroblasts
PTSD	ENSG00000139998.14	RAB15	0.35	0.00	7.26E-01	0.06	0.45	1.36E-58	24	38	38	9.34E-01	Cells_Cultured_fibroblasts
PTSD	ENSG00000180901.10	KCTD2	-0.35	-0.01	7.26E-01	0.00	0.16	3.36E-17	6	14	14	9.34E-01	Cells_Cultured_fibroblasts
PTSD	ENSG00000107819.13	SFXN3	-0.35	-0.01	7.26E-01	0.00	0.10	1.74E-10	8	24	24	9.34E-01	Cells_Cultured_fibroblasts
PTSD	ENSG00000110274.15	CEP164	-0.35	-0.01	7.26E-01	0.00	0.01	4.18E-02	24	38	38	9.34E-01	Cells_Cultured_fibroblasts
PTSD	ENSG00000104953.19	TLE6	-0.35	-0.03	7.26E-01	0.00	0.10	5.47E-11	11	31	31	9.34E-01	Cells_Cultured_fibroblasts
PTSD	ENSG00000145632.14	PLK2	0.35	0.04	7.26E-01	0.00	0.02	4.32E-03	2	18	18	9.34E-01	Cells_Cultured_fibroblasts
PTSD	ENSG00000232453.6	RP4-794H19.1	0.35	0.01	7.26E-01	0.00	0.08	5.16E-09	14	20	20	9.34E-01	Cells_Cultured_fibroblasts
PTSD	ENSG00000139835.13	GRTP1	-0.35	0.00	7.26E-01	0.08	0.46	3.10E-59	4	13	13	9.34E-01	Cells_Cultured_fibroblasts
PTSD	ENSG00000132141.13	CCT6B	-0.35	-0.01	7.26E-01	0.00	0.24	3.67E-26	18	74	74	9.34E-01	Cells_Cultured_fibroblasts
PTSD	ENSG00000234284.6	ZNF879	0.35	0.01	7.26E-01	0.00	0.10	7.95E-11	14	17	17	9.34E-01	Cells_Cultured_fibroblasts
PTSD	ENSG00000158156.7	XKR8	0.35	0.01	7.26E-01	0.01	0.13	2.49E-13	15	18	18	9.34E-01	Cells_Cultured_fibroblasts
PTSD	ENSG00000130513.6	GDF15	0.35	0.02	7.26E-01	0.00	0.03	1.93E-04	3	17	17	9.34E-01	Cells_Cultured_fibroblasts
PTSD	ENSG00000123485.11	HJURP	-0.35	-0.02	7.27E-01	0.00	0.03	1.40E-03	45	55	55	9.34E-01	Cells_Cultured_fibroblasts
PTSD	ENSG00000213614.9	HEXA	0.35	0.01	7.27E-01	0.00	0.11	7.20E-12	16	24	24	9.34E-01	Cells_Cultured_fibroblasts
PTSD	ENSG00000132259.12	CNGA4	0.35	0.00	7.27E-01	0.01	0.07	1.48E-07	21	47	47	9.34E-01	Cells_Cultured_fibroblasts
PTSD	ENSG00000121039.9	RDH10	-0.35	-0.02	7.27E-01	0.00	0.06	5.23E-07	14	46	46	9.34E-01	Cells_Cultured_fibroblasts
PTSD	ENSG00000072121.15	ZFYVE26	-0.35	-0.04	7.27E-01	0.00	0.01	1.75E-02	3	4	4	9.34E-01	Cells_Cultured_fibroblasts
PTSD	ENSG00000196152.10	ZNF79	-0.35	0.00	7.27E-01	0.04	0.39	3.00E-47	23	38	38	9.34E-01	Cells_Cultured_fibroblasts
PTSD	ENSG00000241399.6	CD302	-0.35	-0.04	7.27E-01	0.00	0.02	5.41E-03	16	24	24	9.34E-01	Cells_Cultured_fibroblasts
PTSD	ENSG00000122694.15	GLIPR2	0.35	0.09	7.27E-01	0.00	0.01	1.51E-02	6	7	7	9.34E-01	Cells_Cultured_fibroblasts
PTSD	ENSG00000173726.10	TOMM20	0.35	0.01	7.28E-01	0.00	0.01	3.86E-02	20	31	31	9.35E-01	Cells_Cultured_fibroblasts
PTSD	ENSG00000100490.9	CDKL1	-0.35	-0.02	7.28E-01	0.00	0.09	1.09E-09	7	26	26	9.35E-01	Cells_Cultured_fibroblasts
PTSD	ENSG00000116151.13	MORN1	-0.35	0.00	7.28E-01	0.01	0.09	1.22E-09	7	14	14	9.35E-01	Cells_Cultured_fibroblasts
PTSD	ENSG00000168779.19	SHOX2	-0.35	-0.01	7.28E-01	0.00	0.07	3.68E-08	18	35	35	9.35E-01	Cells_Cultured_fibroblasts
PTSD	ENSG00000124875.9	CXCL6	0.35	0.04	7.29E-01	0.00	0.06	8.26E-07	3	7	7	9.35E-01	Cells_Cultured_fibroblasts
PTSD	ENSG00000149781.12	FERMT3	0.35	0.00	7.29E-01	0.02	0.04	7.11E-05	28	50	50	9.35E-01	Cells_Cultured_fibroblasts
PTSD	ENSG00000168374.10	ARF4	0.35	0.01	7.29E-01	0.00	0.24	2.42E-26	24	52	52	9.35E-01	Cells_Cultured_fibroblasts
PTSD	ENSG00000147535.16	PLPP5	-0.35	-0.02	7.29E-01	0.00	0.05	8.52E-06	10	28	28	9.35E-01	Cells_Cultured_fibroblasts
PTSD	ENSG00000163961.4	RNF168	0.35	0.01	7.29E-01	0.01	0.10	3.80E-11	27	54	54	9.35E-01	Cells_Cultured_fibroblasts
PTSD	ENSG00000213760.10	ATP6V1G2	0.35	0.00	7.29E-01	0.05	0.37	6.47E-44	37	54	54	9.35E-01	Cells_Cultured_fibroblasts
PTSD	ENSG00000092820.17	EZR	0.35	0.01	7.29E-01	0.00	0.13	2.12E-14	17	25	25	9.35E-01	Cells_Cultured_fibroblasts
PTSD	ENSG00000177990.11	DPY19L2	0.35	0.00	7.29E-01	0.02	0.19	3.93E-21	8	14	14	9.35E-01	Cells_Cultured_fibroblasts
PTSD	ENSG00000196704.11	AMZ2	0.35	0.00	7.29E-01	0.02	0.32	5.14E-37	12	25	25	9.35E-01	Cells_Cultured_fibroblasts
PTSD	ENSG00000128607.13	KLHDC10	0.35	0.00	7.29E-01	0.01	0.10	6.28E-11	17	29	29	9.35E-01	Cells_Cultured_fibroblasts
PTSD	ENSG00000164733.20	CTSB	0.35	0.00	7.29E-01	0.03	0.43	6.24E-54	12	24	24	9.35E-01	Cells_Cultured_fibroblasts
PTSD	ENSG00000092607.13	TBX15	-0.35	-0.07	7.30E-01	0.00	0.02	7.66E-03	3	10	10	9.35E-01	Cells_Cultured_fibroblasts
PTSD	ENSG00000266928.1	CTB-70G10.1	-0.35	0.00	7.30E-01	0.03	0.20	6.93E-21	73	94	94	9.35E-01	Cells_Cultured_fibroblasts
PTSD	ENSG00000117877.10	CD3EAP	0.35	0.00	7.30E-01	0.01	0.26	6.61E-29	22	34	34	9.35E-01	Cells_Cultured_fibroblasts
PTSD	ENSG00000115602.16	IL1RL1	0.34	0.02	7.30E-01	0.00	0.01	3.53E-02	7	8	8	9.35E-01	Cells_Cultured_fibroblasts
PTSD	ENSG00000120697.8	ALG5	0.34	0.02	7.30E-01	0.00	0.10	2.58E-10	9	15	15	9.35E-01	Cells_Cultured_fibroblasts
PTSD	ENSG00000114770.16	ABCC5	-0.34	-0.02	7.30E-01	0.00	0.01	4.44E-02	16	20	20	9.35E-01	Cells_Cultured_fibroblasts
PTSD	ENSG00000081386.12	ZNF510	-0.34	-0.03	7.31E-01	0.00	0.01	1.97E-02	25	27	27	9.35E-01	Cells_Cultured_fibroblasts
PTSD	ENSG00000167600.13	CYP2S1	-0.34	0.00	7.31E-01	0.01	0.11	9.42E-12	5	13	13	9.36E-01	Cells_Cultured_fibroblasts
PTSD	ENSG00000271584.2	RP11-89C3.4	-0.34	0.00	7.31E-01	0.04	0.16	1.12E-16	37	47	47	9.36E-01	Cells_Cultured_fibroblasts
PTSD	ENSG00000145332.13	KLHL8	0.34	0.01	7.31E-01	0.00	0.06	1.25E-06	29	47	47	9.36E-01	Cells_Cultured_fibroblasts
PTSD	ENSG00000268941.2	LINC01711	0.34	0.01	7.32E-01	0.00	0.10	8.39E-11	3	9	9	9.36E-01	Cells_Cultured_fibroblasts
PTSD	ENSG00000153551.13	CMTM7	-0.34	-0.01	7.32E-01	0.00	0.01	3.42E-02	13	18	18	9.36E-01	Cells_Cultured_fibroblasts
PTSD	ENSG00000142227.10	EMP3	-0.34	-0.02	7.32E-01	0.00	0.11	1.07E-11	25	43	43	9.36E-01	Cells_Cultured_fibroblasts
PTSD	ENSG00000204435.13	CSNK2B	-0.34	-0.01	7.32E-01	0.00	0.02	6.12E-03	18	28	28	9.36E-01	Cells_Cultured_fibroblasts
PTSD	ENSG00000221968.8	FADS3	0.34	0.01	7.32E-01	0.00	0.03	3.42E-04	16	29	29	9.36E-01	Cells_Cultured_fibroblasts
PTSD	ENSG00000082074.15	FYB	-0.34	0.00	7.32E-01	0.01	0.09	7.64E-10	17	34	34	9.36E-01	Cells_Cultured_fibroblasts
PTSD	ENSG00000152056.16	AP1S3	-0.34	-0.01	7.32E-01	0.00	0.02	1.24E-02	11	30	30	9.36E-01	Cells_Cultured_fibroblasts
PTSD	ENSG00000223573.6	TINCR	-0.34	-0.02	7.33E-01	0.00	0.01	2.27E-02	8	9	9	9.36E-01	Cells_Cultured_fibroblasts
PTSD	ENSG00000113532.12	ST8SIA4	0.34	0.00	7.33E-01	0.00	0.03	1.57E-03	42	52	52	9.36E-01	Cells_Cultured_fibroblasts
PTSD	ENSG00000072818.11	ACAP1	-0.34	-0.02	7.33E-01	0.00	0.09	5.46E-10	9	35	35	9.36E-01	Cells_Cultured_fibroblasts
PTSD	ENSG00000131386.17	GALNT15	-0.34	-0.03	7.33E-01	0.00	0.03	2.49E-04	1	2	2	9.36E-01	Cells_Cultured_fibroblasts
PTSD	ENSG00000123095.5	BHLHE41	-0.34	-0.01	7.33E-01	0.00	0.09	1.44E-09	7	21	21	9.36E-01	Cells_Cultured_fibroblasts
PTSD	ENSG00000087076.8	HSD17B14	-0.34	0.00	7.33E-01	0.02	0.27	1.01E-30	29	54	54	9.36E-01	Cells_Cultured_fibroblasts
PTSD	ENSG00000143621.16	ILF2	0.34	0.04	7.33E-01	0.00	0.03	9.31E-04	6	10	10	9.36E-01	Cells_Cultured_fibroblasts
PTSD	ENSG00000185112.5	FAM43A	0.34	0.01	7.33E-01	0.00	0.07	7.99E-08	6	16	16	9.36E-01	Cells_Cultured_fibroblasts
PTSD	ENSG00000154930.14	ACSS1	-0.34	-0.01	7.33E-01	0.00	0.12	1.53E-12	9	21	21	9.36E-01	Cells_Cultured_fibroblasts
PTSD	ENSG00000144559.10	TAMM41	-0.34	-0.01	7.33E-01	0.00	0.26	2.31E-28	16	35	35	9.36E-01	Cells_Cultured_fibroblasts
PTSD	ENSG00000204936.9	CD177	-0.34	-0.01	7.33E-01	0.00	0.06	2.31E-06	4	23	23	9.36E-01	Cells_Cultured_fibroblasts
PTSD	ENSG00000143157.11	POGK	-0.34	-0.02	7.33E-01	0.00	0.03	4.65E-04	12	16	16	9.36E-01	Cells_Cultured_fibroblasts
PTSD	ENSG00000120910.14	PPP3CC	-0.34	-0.01	7.33E-01	0.00	0.10	4.79E-11	7	20	20	9.36E-01	Cells_Cultured_fibroblasts
PTSD	ENSG00000002933.7	TMEM176A	-0.34	0.00	7.34E-01	0.05	0.26	3.46E-29	29	72	72	9.36E-01	Cells_Cultured_fibroblasts
PTSD	ENSG00000225077.2	LINC00337	0.34	0.00	7.34E-01	0.05	0.18	2.57E-19	9	17	17	9.36E-01	Cells_Cultured_fibroblasts
PTSD	ENSG00000076864.19	RAP1GAP	0.34	0.01	7.34E-01	0.00	0.02	5.28E-03	12	28	28	9.36E-01	Cells_Cultured_fibroblasts
PTSD	ENSG00000101181.17	MTG2	-0.34	-0.01	7.34E-01	0.00	0.15	7.53E-16	9	26	26	9.36E-01	Cells_Cultured_fibroblasts
PTSD	ENSG00000204256.12	BRD2	-0.34	-0.02	7.34E-01	0.00	0.03	2.96E-04	25	29	29	9.36E-01	Cells_Cultured_fibroblasts
PTSD	ENSG00000229694.6	LINC00484	-0.34	-0.01	7.34E-01	0.00	0.08	7.12E-09	12	28	28	9.36E-01	Cells_Cultured_fibroblasts
PTSD	ENSG00000197915.5	HRNR	0.34	0.00	7.35E-01	0.01	0.28	1.03E-31	10	27	27	9.36E-01	Cells_Cultured_fibroblasts
PTSD	ENSG00000178295.14	GEN1	0.34	0.00	7.35E-01	0.01	0.16	2.62E-17	41	70	70	9.37E-01	Cells_Cultured_fibroblasts
PTSD	ENSG00000109861.15	CTSC	0.34	0.01	7.35E-01	0.00	0.19	4.89E-20	34	57	57	9.37E-01	Cells_Cultured_fibroblasts
PTSD	ENSG00000035499.12	DEPDC1B	-0.34	-0.03	7.35E-01	0.00	0.08	9.52E-09	10	32	32	9.37E-01	Cells_Cultured_fibroblasts
PTSD	ENSG00000112877.7	CEP72	-0.34	-0.01	7.35E-01	0.00	0.06	1.25E-06	15	24	24	9.37E-01	Cells_Cultured_fibroblasts
PTSD	ENSG00000204604.9	ZNF468	0.34	0.01	7.36E-01	0.00	0.24	2.19E-27	20	52	52	9.37E-01	Cells_Cultured_fibroblasts
PTSD	ENSG00000167447.12	SMG8	0.34	0.02	7.36E-01	0.00	0.04	6.37E-05	4	13	13	9.37E-01	Cells_Cultured_fibroblasts
PTSD	ENSG00000122512.14	PMS2	0.34	0.00	7.36E-01	0.01	0.26	3.33E-29	17	42	42	9.37E-01	Cells_Cultured_fibroblasts
PTSD	ENSG00000002016.17	RAD52	-0.34	-0.01	7.36E-01	0.00	0.29	5.84E-34	6	31	31	9.37E-01	Cells_Cultured_fibroblasts
PTSD	ENSG00000169220.17	RGS14	0.34	0.00	7.36E-01	0.19	0.58	6.47E-87	5	8	8	9.37E-01	Cells_Cultured_fibroblasts
PTSD	ENSG00000100504.16	PYGL	0.34	0.02	7.37E-01	0.00	0.10	1.30E-10	18	35	35	9.37E-01	Cells_Cultured_fibroblasts
PTSD	ENSG00000274070.1	GATSL2	0.34	0.04	7.37E-01	0.00	0.15	1.69E-15	11	24	24	9.38E-01	Cells_Cultured_fibroblasts
PTSD	ENSG00000156931.15	VPS8	0.34	0.00	7.37E-01	0.01	0.30	3.54E-34	45	80	80	9.38E-01	Cells_Cultured_fibroblasts
PTSD	ENSG00000064655.18	EYA2	-0.34	-0.02	7.37E-01	0.00	0.05	3.76E-06	9	18	18	9.38E-01	Cells_Cultured_fibroblasts
PTSD	ENSG00000115944.14	COX7A2L	0.34	0.01	7.37E-01	0.00	0.09	2.74E-09	11	17	17	9.38E-01	Cells_Cultured_fibroblasts
PTSD	ENSG00000158636.16	EMSY	0.34	0.05	7.37E-01	0.00	0.01	3.61E-02	16	40	40	9.38E-01	Cells_Cultured_fibroblasts
PTSD	ENSG00000080031.9	PTPRH	-0.34	-0.01	7.37E-01	0.00	0.03	1.22E-03	7	14	14	9.38E-01	Cells_Cultured_fibroblasts
PTSD	ENSG00000112079.8	STK38	-0.33	-0.04	7.38E-01	0.00	0.06	1.63E-06	6	16	16	9.38E-01	Cells_Cultured_fibroblasts
PTSD	ENSG00000113578.17	FGF1	0.33	0.00	7.38E-01	0.00	0.27	2.36E-30	5	22	22	9.38E-01	Cells_Cultured_fibroblasts
PTSD	ENSG00000197982.13	C1orf122	0.33	0.02	7.38E-01	0.00	0.02	1.40E-02	18	27	27	9.38E-01	Cells_Cultured_fibroblasts
PTSD	ENSG00000224790.2	AP000704.5	-0.33	0.00	7.38E-01	0.01	0.04	1.43E-04	8	10	10	9.38E-01	Cells_Cultured_fibroblasts
PTSD	ENSG00000152760.9	TCTEX1D1	0.33	0.01	7.38E-01	0.01	0.48	5.80E-63	37	76	76	9.38E-01	Cells_Cultured_fibroblasts
PTSD	ENSG00000137563.11	GGH	0.33	0.00	7.39E-01	0.02	0.27	7.28E-30	32	36	36	9.38E-01	Cells_Cultured_fibroblasts
PTSD	ENSG00000180190.11	TDRP	-0.33	-0.01	7.39E-01	0.01	0.17	1.60E-18	10	27	27	9.38E-01	Cells_Cultured_fibroblasts
PTSD	ENSG00000145882.10	PCYOX1L	0.33	0.01	7.39E-01	0.01	0.31	1.56E-35	1	6	6	9.38E-01	Cells_Cultured_fibroblasts
PTSD	ENSG00000007080.10	CCDC124	0.33	0.01	7.39E-01	0.00	0.03	1.49E-03	19	31	31	9.39E-01	Cells_Cultured_fibroblasts
PTSD	ENSG00000143622.10	RIT1	-0.33	0.00	7.39E-01	0.02	0.33	3.93E-38	17	23	23	9.39E-01	Cells_Cultured_fibroblasts
PTSD	ENSG00000184677.16	ZBTB40	-0.33	-0.03	7.39E-01	0.00	0.03	2.62E-04	5	22	22	9.39E-01	Cells_Cultured_fibroblasts
PTSD	ENSG00000260498.5	RP4-536B24.4	0.33	0.01	7.39E-01	0.00	0.01	4.50E-02	8	21	21	9.39E-01	Cells_Cultured_fibroblasts
PTSD	ENSG00000284237.1	RP11-328D5.4	0.33	0.01	7.40E-01	0.01	0.08	1.78E-08	51	84	84	9.39E-01	Cells_Cultured_fibroblasts
PTSD	ENSG00000176723.9	ZNF843	-0.33	-0.01	7.40E-01	0.00	0.02	1.12E-02	10	42	42	9.39E-01	Cells_Cultured_fibroblasts
PTSD	ENSG00000080345.17	RIF1	-0.33	-0.02	7.40E-01	0.00	0.24	1.28E-25	13	30	30	9.39E-01	Cells_Cultured_fibroblasts
PTSD	ENSG00000145014.17	TMEM44	0.33	0.02	7.40E-01	0.00	0.06	2.18E-06	12	19	19	9.39E-01	Cells_Cultured_fibroblasts
PTSD	ENSG00000152284.4	TCF7L1	0.33	0.05	7.40E-01	0.00	0.01	1.70E-02	5	11	11	9.39E-01	Cells_Cultured_fibroblasts
PTSD	ENSG00000100503.23	NIN	-0.33	-0.02	7.40E-01	0.00	0.19	4.40E-21	5	21	21	9.39E-01	Cells_Cultured_fibroblasts
PTSD	ENSG00000126581.12	BECN1	0.33	0.00	7.41E-01	0.01	0.12	4.65E-13	31	65	65	9.40E-01	Cells_Cultured_fibroblasts
PTSD	ENSG00000234147.1	RP3-460G2.2	0.33	0.00	7.42E-01	0.12	0.29	4.74E-33	50	70	70	9.40E-01	Cells_Cultured_fibroblasts
PTSD	ENSG00000149054.15	ZNF215	0.33	0.02	7.42E-01	0.00	0.15	1.52E-15	6	26	26	9.40E-01	Cells_Cultured_fibroblasts
PTSD	ENSG00000106829.18	TLE4	0.33	0.09	7.42E-01	0.00	0.02	5.84E-03	2	9	9	9.40E-01	Cells_Cultured_fibroblasts
PTSD	ENSG00000174529.7	TMEM81	-0.33	-0.01	7.42E-01	0.00	0.08	1.08E-08	11	19	19	9.40E-01	Cells_Cultured_fibroblasts
PTSD	ENSG00000198182.12	ZNF607	-0.33	0.00	7.42E-01	0.02	0.31	5.89E-36	20	41	41	9.40E-01	Cells_Cultured_fibroblasts
PTSD	ENSG00000109072.13	VTN	-0.33	-0.01	7.42E-01	0.00	0.03	4.49E-04	10	25	25	9.40E-01	Cells_Cultured_fibroblasts
PTSD	ENSG00000132692.18	BCAN	0.33	0.01	7.42E-01	0.00	0.03	2.78E-04	10	12	12	9.40E-01	Cells_Cultured_fibroblasts
PTSD	ENSG00000138074.14	SLC5A6	-0.33	-0.02	7.42E-01	0.00	0.08	1.96E-08	15	39	39	9.40E-01	Cells_Cultured_fibroblasts
PTSD	ENSG00000170421.12	KRT8	0.33	0.00	7.42E-01	0.01	0.04	8.12E-05	48	93	93	9.40E-01	Cells_Cultured_fibroblasts
PTSD	ENSG00000181856.14	SLC2A4	-0.33	-0.01	7.42E-01	0.00	0.13	4.87E-14	9	24	24	9.40E-01	Cells_Cultured_fibroblasts
PTSD	ENSG00000188786.9	MTF1	-0.33	-0.04	7.42E-01	0.00	0.02	2.25E-03	8	24	24	9.40E-01	Cells_Cultured_fibroblasts
PTSD	ENSG00000105509.10	HAS1	0.33	0.04	7.43E-01	0.00	0.27	5.99E-30	5	12	12	9.40E-01	Cells_Cultured_fibroblasts
PTSD	ENSG00000197081.12	IGF2R	0.33	0.01	7.43E-01	0.00	0.12	5.16E-13	18	46	46	9.40E-01	Cells_Cultured_fibroblasts
PTSD	ENSG00000115525.17	ST3GAL5	0.33	0.01	7.43E-01	0.00	0.01	4.39E-02	25	37	37	9.40E-01	Cells_Cultured_fibroblasts
PTSD	ENSG00000067221.13	STOML1	0.33	0.04	7.44E-01	0.00	0.16	6.84E-17	2	12	12	9.41E-01	Cells_Cultured_fibroblasts
PTSD	ENSG00000163659.12	TIPARP	-0.33	-0.02	7.44E-01	0.00	0.01	2.51E-02	12	31	31	9.41E-01	Cells_Cultured_fibroblasts
PTSD	ENSG00000113721.13	PDGFRB	-0.33	-0.01	7.44E-01	0.00	0.09	1.87E-09	24	50	50	9.41E-01	Cells_Cultured_fibroblasts
PTSD	ENSG00000144331.18	ZNF385B	0.33	0.00	7.45E-01	0.01	0.11	2.71E-11	63	98	98	9.41E-01	Cells_Cultured_fibroblasts
PTSD	ENSG00000274695.1	RP11-21K12.3	-0.33	-0.01	7.45E-01	0.00	0.02	8.60E-03	1	4	4	9.41E-01	Cells_Cultured_fibroblasts
PTSD	ENSG00000139117.13	CPNE8	0.33	0.01	7.45E-01	0.01	0.11	7.79E-12	15	37	37	9.41E-01	Cells_Cultured_fibroblasts
PTSD	ENSG00000105619.13	TFPT	-0.33	-0.01	7.45E-01	0.00	0.11	3.41E-11	14	54	54	9.41E-01	Cells_Cultured_fibroblasts
PTSD	ENSG00000151353.14	TMEM18	-0.33	0.00	7.45E-01	0.04	0.36	4.74E-43	26	47	47	9.41E-01	Cells_Cultured_fibroblasts
PTSD	ENSG00000263627.1	PPP4R1-AS1	-0.33	0.00	7.45E-01	0.07	0.24	3.88E-26	25	39	39	9.41E-01	Cells_Cultured_fibroblasts
PTSD	ENSG00000152520.13	PAN3	-0.33	-0.01	7.45E-01	0.00	0.04	4.36E-05	8	9	9	9.42E-01	Cells_Cultured_fibroblasts
PTSD	ENSG00000243795.1	LINC02044	0.32	0.02	7.46E-01	0.00	0.07	1.18E-07	12	20	20	9.42E-01	Cells_Cultured_fibroblasts
PTSD	ENSG00000258701.1	LINC00638	-0.32	0.00	7.46E-01	0.01	0.38	2.80E-45	7	12	12	9.42E-01	Cells_Cultured_fibroblasts
PTSD	ENSG00000166321.13	NUDT13	0.32	0.00	7.46E-01	0.02	0.16	1.57E-17	37	46	46	9.42E-01	Cells_Cultured_fibroblasts
PTSD	ENSG00000180979.9	LRRC57	0.32	0.00	7.46E-01	0.02	0.18	2.19E-19	11	11	11	9.42E-01	Cells_Cultured_fibroblasts
PTSD	ENSG00000103742.11	IGDCC4	0.32	0.00	7.46E-01	0.02	0.09	4.39E-10	22	66	66	9.42E-01	Cells_Cultured_fibroblasts
PTSD	ENSG00000170892.10	TSEN34	0.32	0.02	7.46E-01	0.00	0.02	1.09E-02	1	7	7	9.42E-01	Cells_Cultured_fibroblasts
PTSD	ENSG00000165029.15	ABCA1	-0.32	-0.03	7.46E-01	0.00	0.03	3.20E-04	7	18	18	9.42E-01	Cells_Cultured_fibroblasts
PTSD	ENSG00000271425.7	NBPF10	0.32	2.04	7.47E-01	0.00	0.43	1.89E-56	1	33	33	9.42E-01	Cells_Cultured_fibroblasts
PTSD	ENSG00000183850.13	ZNF730	-0.32	0.00	7.47E-01	0.02	0.11	8.24E-12	20	31	31	9.43E-01	Cells_Cultured_fibroblasts
PTSD	ENSG00000163155.11	LYSMD1	0.32	0.02	7.47E-01	0.00	0.02	7.17E-03	6	11	11	9.43E-01	Cells_Cultured_fibroblasts
PTSD	ENSG00000120669.15	SOHLH2	-0.32	0.00	7.47E-01	0.19	0.68	1.13E-119	71	84	84	9.43E-01	Cells_Cultured_fibroblasts
PTSD	ENSG00000145390.11	USP53	-0.32	-0.01	7.48E-01	0.00	0.06	6.55E-07	18	23	23	9.43E-01	Cells_Cultured_fibroblasts
PTSD	ENSG00000109667.11	SLC2A9	0.32	0.01	7.48E-01	0.00	0.02	8.56E-03	17	32	32	9.43E-01	Cells_Cultured_fibroblasts
PTSD	ENSG00000198917.12	SPOUT1	0.32	0.01	7.48E-01	0.00	0.29	5.42E-33	7	16	16	9.43E-01	Cells_Cultured_fibroblasts
PTSD	ENSG00000089154.10	GCN1	-0.32	-0.05	7.48E-01	0.00	0.05	5.73E-06	7	34	34	9.43E-01	Cells_Cultured_fibroblasts
PTSD	ENSG00000140988.15	RPS2	-0.32	-0.01	7.48E-01	0.00	0.19	4.35E-20	3	11	11	9.43E-01	Cells_Cultured_fibroblasts
PTSD	ENSG00000171462.14	DLK2	-0.32	-0.04	7.49E-01	0.00	0.03	2.09E-04	3	5	5	9.43E-01	Cells_Cultured_fibroblasts
PTSD	ENSG00000125834.12	STK35	0.32	0.01	7.49E-01	0.00	0.07	8.79E-08	9	22	22	9.43E-01	Cells_Cultured_fibroblasts
PTSD	ENSG00000160284.14	SPATC1L	0.32	0.04	7.49E-01	0.00	0.54	2.53E-76	1	87	87	9.43E-01	Cells_Cultured_fibroblasts
PTSD	ENSG00000123159.15	GIPC1	0.32	0.02	7.49E-01	0.00	0.08	2.03E-08	5	19	19	9.43E-01	Cells_Cultured_fibroblasts
PTSD	ENSG00000059573.8	ALDH18A1	-0.32	-0.01	7.49E-01	0.01	0.17	2.70E-18	35	44	44	9.43E-01	Cells_Cultured_fibroblasts
PTSD	ENSG00000119865.8	CNRIP1	0.32	0.01	7.49E-01	0.00	0.15	3.70E-16	25	87	87	9.43E-01	Cells_Cultured_fibroblasts
PTSD	ENSG00000105369.9	CD79A	-0.32	-0.01	7.49E-01	0.00	0.05	1.58E-05	1	10	10	9.43E-01	Cells_Cultured_fibroblasts
PTSD	ENSG00000178935.5	ZNF552	0.32	0.04	7.49E-01	0.00	0.01	1.59E-02	6	26	26	9.43E-01	Cells_Cultured_fibroblasts
PTSD	ENSG00000142632.16	ARHGEF19	0.32	0.00	7.50E-01	0.16	0.66	1.35E-109	30	60	60	9.43E-01	Cells_Cultured_fibroblasts
PTSD	ENSG00000145506.13	NKD2	-0.32	-0.01	7.50E-01	0.00	0.05	8.03E-06	20	30	30	9.43E-01	Cells_Cultured_fibroblasts
PTSD	ENSG00000116199.11	FAM20B	0.32	0.00	7.50E-01	0.01	0.12	1.32E-13	12	15	15	9.43E-01	Cells_Cultured_fibroblasts
PTSD	ENSG00000266472.5	MRPS21	-0.32	-0.01	7.50E-01	0.01	0.12	2.03E-12	37	62	62	9.43E-01	Cells_Cultured_fibroblasts
PTSD	ENSG00000174840.8	PDE12	0.32	0.02	7.50E-01	0.00	0.07	1.75E-07	8	16	16	9.44E-01	Cells_Cultured_fibroblasts
PTSD	ENSG00000124920.13	MYRF	-0.32	-0.01	7.50E-01	0.01	0.09	4.79E-10	16	20	20	9.44E-01	Cells_Cultured_fibroblasts
PTSD	ENSG00000060491.16	OGFR	0.32	0.01	7.50E-01	0.00	0.08	2.07E-08	34	84	84	9.44E-01	Cells_Cultured_fibroblasts
PTSD	ENSG00000173715.15	C11orf80	-0.32	0.00	7.50E-01	0.01	0.13	1.09E-13	24	59	59	9.44E-01	Cells_Cultured_fibroblasts
PTSD	ENSG00000143771.11	CNIH4	0.32	0.05	7.50E-01	0.00	0.20	4.41E-21	10	32	32	9.44E-01	Cells_Cultured_fibroblasts
PTSD	ENSG00000112584.13	FAM120B	0.32	0.00	7.51E-01	0.03	0.19	1.59E-20	48	60	60	9.44E-01	Cells_Cultured_fibroblasts
PTSD	ENSG00000105726.16	ATP13A1	0.32	0.01	7.51E-01	0.00	0.02	5.28E-03	6	12	12	9.44E-01	Cells_Cultured_fibroblasts
PTSD	ENSG00000170370.11	EMX2	-0.32	-0.14	7.51E-01	0.00	0.17	1.44E-18	1	21	21	9.44E-01	Cells_Cultured_fibroblasts
PTSD	ENSG00000197429.10	IPP	0.32	0.02	7.51E-01	0.00	0.05	1.30E-06	6	9	9	9.44E-01	Cells_Cultured_fibroblasts
PTSD	ENSG00000197841.14	ZNF181	0.32	0.01	7.51E-01	0.00	0.15	3.59E-16	15	32	32	9.44E-01	Cells_Cultured_fibroblasts
PTSD	ENSG00000204152.10	TIMM23B	-0.32	-0.01	7.52E-01	0.00	0.26	1.79E-28	16	40	40	9.44E-01	Cells_Cultured_fibroblasts
PTSD	ENSG00000048392.11	RRM2B	0.32	0.01	7.52E-01	0.00	0.05	5.21E-06	24	48	48	9.44E-01	Cells_Cultured_fibroblasts
PTSD	ENSG00000251580.1	RP11-539L10.3	-0.32	0.00	7.52E-01	0.01	0.31	1.33E-35	12	23	23	9.44E-01	Cells_Cultured_fibroblasts
PTSD	ENSG00000153898.12	MCOLN2	-0.32	0.00	7.52E-01	0.36	0.67	3.23E-114	25	40	40	9.44E-01	Cells_Cultured_fibroblasts
PTSD	ENSG00000171608.15	PIK3CD	-0.32	-0.02	7.52E-01	0.00	0.10	2.06E-10	5	20	20	9.44E-01	Cells_Cultured_fibroblasts
PTSD	ENSG00000139211.6	AMIGO2	-0.32	-0.08	7.52E-01	0.00	0.02	2.66E-03	2	10	10	9.44E-01	Cells_Cultured_fibroblasts
PTSD	ENSG00000116062.14	MSH6	0.32	0.01	7.52E-01	0.00	0.14	5.63E-15	20	37	37	9.44E-01	Cells_Cultured_fibroblasts
PTSD	ENSG00000070770.8	CSNK2A2	-0.32	0.00	7.52E-01	0.01	0.18	5.28E-19	7	13	13	9.44E-01	Cells_Cultured_fibroblasts
PTSD	ENSG00000078124.11	ACER3	0.32	0.01	7.52E-01	0.00	0.04	7.67E-05	20	31	31	9.44E-01	Cells_Cultured_fibroblasts
PTSD	ENSG00000166173.10	LARP6	0.32	0.03	7.52E-01	0.00	0.14	5.17E-15	9	17	17	9.44E-01	Cells_Cultured_fibroblasts
PTSD	ENSG00000182685.7	BRICD5	-0.32	-0.01	7.53E-01	0.00	0.03	6.46E-04	9	11	11	9.44E-01	Cells_Cultured_fibroblasts
PTSD	ENSG00000184983.9	NDUFA6	0.32	0.00	7.53E-01	0.03	0.49	6.01E-68	18	31	31	9.44E-01	Cells_Cultured_fibroblasts
PTSD	ENSG00000131373.14	HACL1	-0.32	-0.01	7.53E-01	0.00	0.10	2.34E-10	24	46	46	9.44E-01	Cells_Cultured_fibroblasts
PTSD	ENSG00000130714.15	POMT1	0.31	0.01	7.53E-01	0.00	0.04	8.26E-05	8	10	10	9.44E-01	Cells_Cultured_fibroblasts
PTSD	ENSG00000150457.8	LATS2	-0.31	-0.05	7.53E-01	0.00	0.04	1.64E-04	2	10	10	9.44E-01	Cells_Cultured_fibroblasts
PTSD	ENSG00000148484.17	RSU1	0.31	0.00	7.53E-01	0.02	0.49	1.01E-66	13	28	28	9.44E-01	Cells_Cultured_fibroblasts
PTSD	ENSG00000152669.8	CCNO	0.31	0.02	7.53E-01	0.00	0.12	1.36E-12	3	7	7	9.44E-01	Cells_Cultured_fibroblasts
PTSD	ENSG00000142675.17	CNKSR1	0.31	0.00	7.53E-01	0.05	0.16	9.15E-17	22	29	29	9.44E-01	Cells_Cultured_fibroblasts
PTSD	ENSG00000188295.14	ZNF669	0.31	0.00	7.54E-01	0.05	0.28	3.11E-31	16	23	23	9.44E-01	Cells_Cultured_fibroblasts
PTSD	ENSG00000164761.8	TNFRSF11B	0.31	0.01	7.54E-01	0.00	0.12	4.04E-13	8	19	19	9.44E-01	Cells_Cultured_fibroblasts
PTSD	ENSG00000065989.15	PDE4A	0.31	0.01	7.54E-01	0.00	0.06	1.26E-06	16	27	27	9.44E-01	Cells_Cultured_fibroblasts
PTSD	ENSG00000216937.13	CCDC7	0.31	0.00	7.54E-01	0.01	0.07	4.57E-08	45	111	111	9.44E-01	Cells_Cultured_fibroblasts
PTSD	ENSG00000181027.10	FKRP	0.31	0.00	7.54E-01	0.01	0.29	2.42E-32	9	23	23	9.44E-01	Cells_Cultured_fibroblasts
PTSD	ENSG00000150093.18	ITGB1	-0.31	-0.02	7.54E-01	0.00	0.02	3.73E-03	24	54	54	9.44E-01	Cells_Cultured_fibroblasts
PTSD	ENSG00000070785.16	EIF2B3	-0.31	-0.02	7.54E-01	0.00	0.05	5.38E-06	17	21	21	9.44E-01	Cells_Cultured_fibroblasts
PTSD	ENSG00000105953.14	OGDH	0.31	0.01	7.54E-01	0.00	0.06	3.69E-07	21	27	27	9.44E-01	Cells_Cultured_fibroblasts
PTSD	ENSG00000176273.14	SLC35G1	-0.31	-0.01	7.54E-01	0.00	0.13	2.36E-13	27	48	48	9.44E-01	Cells_Cultured_fibroblasts
PTSD	ENSG00000035141.7	FAM136A	-0.31	-0.02	7.54E-01	0.00	0.35	1.87E-41	4	23	23	9.44E-01	Cells_Cultured_fibroblasts
PTSD	ENSG00000169203.16	NPIPB12	0.31	0.00	7.55E-01	0.01	0.15	2.66E-16	12	20	20	9.44E-01	Cells_Cultured_fibroblasts
PTSD	ENSG00000008513.14	ST3GAL1	0.31	0.00	7.55E-01	0.01	0.14	1.29E-14	18	39	39	9.44E-01	Cells_Cultured_fibroblasts
PTSD	ENSG00000118257.16	NRP2	0.31	0.02	7.55E-01	0.00	0.19	4.44E-20	4	11	11	9.44E-01	Cells_Cultured_fibroblasts
PTSD	ENSG00000168434.12	COG7	-0.31	-0.02	7.55E-01	0.00	0.15	2.21E-16	1	10	10	9.44E-01	Cells_Cultured_fibroblasts
PTSD	ENSG00000106404.13	CLDN15	-0.31	0.00	7.55E-01	0.03	0.39	2.29E-47	18	28	28	9.44E-01	Cells_Cultured_fibroblasts
PTSD	ENSG00000167995.15	BEST1	0.31	0.01	7.55E-01	0.00	0.05	3.28E-06	8	16	16	9.44E-01	Cells_Cultured_fibroblasts
PTSD	ENSG00000126500.3	FLRT1	0.31	0.01	7.55E-01	0.00	0.02	2.24E-03	5	7	7	9.44E-01	Cells_Cultured_fibroblasts
PTSD	ENSG00000170185.9	USP38	0.31	0.02	7.55E-01	0.00	0.01	3.78E-02	8	10	10	9.44E-01	Cells_Cultured_fibroblasts
PTSD	ENSG00000240996.1	RP11-80H5.7	0.31	0.00	7.55E-01	0.01	0.12	2.04E-12	16	51	51	9.44E-01	Cells_Cultured_fibroblasts
PTSD	ENSG00000065882.15	TBC1D1	-0.31	-0.01	7.56E-01	0.00	0.18	3.61E-19	14	28	28	9.44E-01	Cells_Cultured_fibroblasts
PTSD	ENSG00000100726.14	TELO2	0.31	0.02	7.56E-01	0.00	0.21	5.77E-23	10	27	27	9.44E-01	Cells_Cultured_fibroblasts
PTSD	ENSG00000133246.11	PRAM1	-0.31	-0.01	7.56E-01	0.00	0.02	8.76E-03	10	28	28	9.44E-01	Cells_Cultured_fibroblasts
PTSD	ENSG00000088876.11	ZNF343	0.31	0.01	7.56E-01	0.00	0.06	2.26E-06	9	26	26	9.44E-01	Cells_Cultured_fibroblasts
PTSD	ENSG00000159231.5	CBR3	-0.31	-0.01	7.56E-01	0.00	0.21	1.78E-23	13	22	22	9.44E-01	Cells_Cultured_fibroblasts
PTSD	ENSG00000214274.9	ANG	-0.31	-0.26	7.56E-01	0.00	0.06	1.82E-06	6	9	9	9.44E-01	Cells_Cultured_fibroblasts
PTSD	ENSG00000169688.10	MT1B	0.31	0.00	7.56E-01	0.02	0.11	3.45E-12	8	13	13	9.44E-01	Cells_Cultured_fibroblasts
PTSD	ENSG00000163297.16	ANTXR2	0.31	0.01	7.56E-01	0.00	0.26	7.30E-29	20	45	45	9.44E-01	Cells_Cultured_fibroblasts
PTSD	ENSG00000110318.13	CEP126	-0.31	-0.01	7.57E-01	0.00	0.17	1.26E-18	12	32	32	9.44E-01	Cells_Cultured_fibroblasts
PTSD	ENSG00000162851.7	TFB2M	0.31	0.04	7.57E-01	0.00	0.02	1.01E-02	6	11	11	9.44E-01	Cells_Cultured_fibroblasts
PTSD	ENSG00000197965.11	MPZL1	-0.31	-0.01	7.57E-01	0.00	0.21	1.59E-22	36	75	75	9.44E-01	Cells_Cultured_fibroblasts
PTSD	ENSG00000132313.14	MRPL35	0.31	0.01	7.57E-01	0.00	0.06	7.41E-07	16	21	21	9.44E-01	Cells_Cultured_fibroblasts
PTSD	ENSG00000023228.13	NDUFS1	0.31	0.00	7.57E-01	0.02	0.46	1.79E-60	20	22	22	9.44E-01	Cells_Cultured_fibroblasts
PTSD	ENSG00000065615.13	CYB5R4	0.31	0.00	7.57E-01	0.02	0.05	4.94E-06	52	69	69	9.44E-01	Cells_Cultured_fibroblasts
PTSD	ENSG00000261135.1	RP4-798A10.7	0.31	0.00	7.58E-01	0.01	0.03	6.82E-04	16	37	37	9.44E-01	Cells_Cultured_fibroblasts
PTSD	ENSG00000148926.9	ADM	-0.31	-0.03	7.58E-01	0.00	0.03	8.96E-04	8	15	15	9.44E-01	Cells_Cultured_fibroblasts
PTSD	ENSG00000123643.12	SLC36A1	-0.31	-0.02	7.58E-01	0.00	0.28	7.99E-32	29	61	61	9.44E-01	Cells_Cultured_fibroblasts
PTSD	ENSG00000122741.15	DCAF10	0.31	0.01	7.58E-01	0.00	0.06	1.72E-06	7	8	8	9.44E-01	Cells_Cultured_fibroblasts
PTSD	ENSG00000169288.17	MRPL1	0.31	0.03	7.58E-01	0.00	0.09	1.64E-09	21	41	41	9.44E-01	Cells_Cultured_fibroblasts
PTSD	ENSG00000161970.12	RPL26	0.31	0.07	7.58E-01	0.00	0.01	4.39E-02	12	24	24	9.45E-01	Cells_Cultured_fibroblasts
PTSD	ENSG00000198467.13	TPM2	0.31	0.01	7.58E-01	0.00	0.03	2.13E-04	11	12	12	9.45E-01	Cells_Cultured_fibroblasts
PTSD	ENSG00000158234.12	FAIM	0.31	0.04	7.59E-01	0.00	0.01	2.11E-02	14	16	16	9.45E-01	Cells_Cultured_fibroblasts
PTSD	ENSG00000140395.8	WDR61	-0.31	-0.07	7.59E-01	0.00	0.03	3.18E-04	5	14	14	9.45E-01	Cells_Cultured_fibroblasts
PTSD	ENSG00000128039.10	SRD5A3	-0.31	0.00	7.59E-01	0.03	0.40	2.47E-48	83	138	138	9.45E-01	Cells_Cultured_fibroblasts
PTSD	ENSG00000139193.3	CD27	0.31	0.01	7.59E-01	0.00	0.04	4.23E-05	13	32	32	9.45E-01	Cells_Cultured_fibroblasts
PTSD	ENSG00000129353.14	SLC44A2	-0.31	-0.01	7.59E-01	0.00	0.06	1.39E-06	7	7	7	9.45E-01	Cells_Cultured_fibroblasts
PTSD	ENSG00000159363.17	ATP13A2	-0.31	-0.01	7.59E-01	0.00	0.16	9.04E-17	7	13	13	9.45E-01	Cells_Cultured_fibroblasts
PTSD	ENSG00000138336.8	TET1	0.31	0.03	7.59E-01	0.00	0.04	1.12E-04	4	13	13	9.45E-01	Cells_Cultured_fibroblasts
PTSD	ENSG00000172748.13	ZNF596	0.31	0.02	7.59E-01	0.00	0.23	4.32E-25	1	10	10	9.45E-01	Cells_Cultured_fibroblasts
PTSD	ENSG00000160741.16	CRTC2	0.31	0.01	7.59E-01	0.00	0.02	3.79E-03	16	34	34	9.45E-01	Cells_Cultured_fibroblasts
PTSD	ENSG00000160111.12	CPAMD8	-0.31	-0.02	7.60E-01	0.00	0.09	2.50E-10	6	17	17	9.45E-01	Cells_Cultured_fibroblasts
PTSD	ENSG00000242372.6	EIF6	0.31	0.01	7.60E-01	0.01	0.12	1.54E-12	32	52	52	9.45E-01	Cells_Cultured_fibroblasts
PTSD	ENSG00000160678.11	S100A1	-0.31	0.00	7.60E-01	0.02	0.29	8.02E-33	23	37	37	9.45E-01	Cells_Cultured_fibroblasts
PTSD	ENSG00000042445.13	RETSAT	-0.31	-0.01	7.60E-01	0.00	0.29	2.58E-33	23	63	63	9.45E-01	Cells_Cultured_fibroblasts
PTSD	ENSG00000185344.13	ATP6V0A2	0.31	0.01	7.60E-01	0.00	0.21	1.12E-22	17	49	49	9.45E-01	Cells_Cultured_fibroblasts
PTSD	ENSG00000169299.13	PGM2	-0.31	0.00	7.60E-01	0.09	0.60	5.98E-94	47	66	66	9.45E-01	Cells_Cultured_fibroblasts
PTSD	ENSG00000156876.9	SASS6	0.31	0.03	7.60E-01	0.00	0.04	5.04E-05	27	32	32	9.45E-01	Cells_Cultured_fibroblasts
PTSD	ENSG00000128891.15	C15orf57	-0.31	0.00	7.60E-01	0.23	0.64	1.21E-103	26	27	27	9.45E-01	Cells_Cultured_fibroblasts
PTSD	ENSG00000104722.13	NEFM	0.31	0.01	7.60E-01	0.00	0.08	5.72E-09	24	34	34	9.45E-01	Cells_Cultured_fibroblasts
PTSD	ENSG00000006468.13	ETV1	0.30	0.01	7.61E-01	0.01	0.28	1.05E-30	4	10	10	9.45E-01	Cells_Cultured_fibroblasts
PTSD	ENSG00000171135.13	JAGN1	-0.30	-0.01	7.61E-01	0.00	0.03	5.78E-04	14	39	39	9.45E-01	Cells_Cultured_fibroblasts
PTSD	ENSG00000108423.14	TUBD1	0.30	0.03	7.61E-01	0.00	0.05	1.13E-05	3	6	6	9.45E-01	Cells_Cultured_fibroblasts
PTSD	ENSG00000213465.7	ARL2	0.30	0.00	7.61E-01	0.01	0.08	1.27E-08	13	22	22	9.45E-01	Cells_Cultured_fibroblasts
PTSD	ENSG00000109576.13	AADAT	-0.30	0.00	7.61E-01	0.03	0.30	1.99E-35	33	49	49	9.45E-01	Cells_Cultured_fibroblasts
PTSD	ENSG00000043514.15	TRIT1	-0.30	0.00	7.61E-01	0.14	0.63	4.90E-102	24	37	37	9.45E-01	Cells_Cultured_fibroblasts
PTSD	ENSG00000167363.13	FN3K	0.30	0.00	7.62E-01	0.01	0.10	3.20E-11	40	87	87	9.45E-01	Cells_Cultured_fibroblasts
PTSD	ENSG00000138798.11	EGF	0.30	0.01	7.62E-01	0.00	0.07	4.32E-08	11	32	32	9.45E-01	Cells_Cultured_fibroblasts
PTSD	ENSG00000089022.13	MAPKAPK5	-0.30	-0.01	7.62E-01	0.00	0.08	4.77E-09	20	20	20	9.45E-01	Cells_Cultured_fibroblasts
PTSD	ENSG00000177646.18	ACAD9	0.30	0.01	7.62E-01	0.00	0.18	3.32E-20	13	53	53	9.45E-01	Cells_Cultured_fibroblasts
PTSD	ENSG00000271503.5	CCL5	-0.30	-0.19	7.62E-01	0.00	0.01	2.90E-02	1	12	12	9.45E-01	Cells_Cultured_fibroblasts
PTSD	ENSG00000125895.5	TMEM74B	0.30	0.01	7.62E-01	0.00	0.02	3.36E-03	9	49	49	9.45E-01	Cells_Cultured_fibroblasts
PTSD	ENSG00000274184.1	RP11-158H5.8	-0.30	-0.02	7.62E-01	0.00	0.07	6.28E-08	7	16	16	9.45E-01	Cells_Cultured_fibroblasts
PTSD	ENSG00000075407.18	ZNF37A	0.30	0.00	7.62E-01	0.02	0.19	2.97E-20	16	22	22	9.45E-01	Cells_Cultured_fibroblasts
PTSD	ENSG00000140678.16	ITGAX	-0.30	-0.01	7.62E-01	0.00	0.06	4.24E-07	7	8	8	9.45E-01	Cells_Cultured_fibroblasts
PTSD	ENSG00000140323.5	DISP2	0.30	0.00	7.62E-01	0.08	0.64	3.19E-102	23	50	50	9.45E-01	Cells_Cultured_fibroblasts
PTSD	ENSG00000152242.10	C18orf25	-0.30	-0.01	7.62E-01	0.00	0.02	3.45E-03	27	53	53	9.45E-01	Cells_Cultured_fibroblasts
PTSD	ENSG00000168026.18	TTC21A	-0.30	-0.01	7.62E-01	0.00	0.15	9.23E-16	16	46	46	9.45E-01	Cells_Cultured_fibroblasts
PTSD	ENSG00000079335.18	CDC14A	-0.30	0.00	7.63E-01	0.03	0.27	7.54E-31	19	25	25	9.45E-01	Cells_Cultured_fibroblasts
PTSD	ENSG00000120451.10	SNX19	-0.30	0.00	7.63E-01	0.03	0.29	2.18E-33	28	48	48	9.45E-01	Cells_Cultured_fibroblasts
PTSD	ENSG00000245317.2	CTC-241N9.1	-0.30	-0.01	7.63E-01	0.01	0.02	1.39E-03	11	26	26	9.45E-01	Cells_Cultured_fibroblasts
PTSD	ENSG00000138119.16	MYOF	0.30	0.00	7.63E-01	0.02	0.28	6.51E-31	36	58	58	9.45E-01	Cells_Cultured_fibroblasts
PTSD	ENSG00000187010.19	RHD	0.30	0.00	7.63E-01	0.19	0.61	2.82E-95	16	33	33	9.45E-01	Cells_Cultured_fibroblasts
PTSD	ENSG00000134531.9	EMP1	-0.30	-0.01	7.64E-01	0.00	0.04	7.46E-05	14	30	30	9.45E-01	Cells_Cultured_fibroblasts
PTSD	ENSG00000169919.16	GUSB	0.30	0.01	7.64E-01	0.00	0.09	2.14E-09	7	10	10	9.45E-01	Cells_Cultured_fibroblasts
PTSD	ENSG00000090857.13	PDPR	-0.30	-0.01	7.64E-01	0.00	0.09	8.53E-10	17	36	36	9.46E-01	Cells_Cultured_fibroblasts
PTSD	ENSG00000152439.12	ZNF773	-0.30	0.00	7.64E-01	0.01	0.11	1.18E-11	30	33	33	9.46E-01	Cells_Cultured_fibroblasts
PTSD	ENSG00000130943.6	PKDREJ	-0.30	0.00	7.65E-01	0.06	0.33	6.66E-39	16	18	18	9.46E-01	Cells_Cultured_fibroblasts
PTSD	ENSG00000048544.5	MRPS10	-0.30	-0.01	7.65E-01	0.01	0.39	1.67E-46	14	26	26	9.46E-01	Cells_Cultured_fibroblasts
PTSD	ENSG00000214309.4	MBLAC1	-0.30	0.00	7.65E-01	0.05	0.24	3.30E-26	12	18	18	9.46E-01	Cells_Cultured_fibroblasts
PTSD	ENSG00000066379.14	ZNRD1	0.30	0.00	7.65E-01	0.07	0.39	1.68E-49	71	81	81	9.46E-01	Cells_Cultured_fibroblasts
PTSD	ENSG00000156875.13	MFSD14A	0.30	0.00	7.65E-01	0.01	0.10	4.77E-11	23	28	28	9.46E-01	Cells_Cultured_fibroblasts
PTSD	ENSG00000138395.14	CDK15	0.30	0.00	7.65E-01	0.01	0.16	1.53E-17	11	16	16	9.46E-01	Cells_Cultured_fibroblasts
PTSD	ENSG00000240857.1	RDH14	-0.30	-0.12	7.66E-01	0.00	0.04	7.46E-05	2	16	16	9.46E-01	Cells_Cultured_fibroblasts
PTSD	ENSG00000196547.14	MAN2A2	-0.30	-0.01	7.66E-01	0.00	0.02	1.02E-02	10	19	19	9.46E-01	Cells_Cultured_fibroblasts
PTSD	ENSG00000167034.9	NKX3-1	-0.30	0.00	7.66E-01	0.00	0.19	6.92E-20	20	31	31	9.46E-01	Cells_Cultured_fibroblasts
PTSD	ENSG00000101444.12	AHCY	0.30	0.01	7.66E-01	0.00	0.01	3.30E-02	17	19	19	9.46E-01	Cells_Cultured_fibroblasts
PTSD	ENSG00000074410.13	CA12	-0.30	0.00	7.66E-01	0.01	0.16	3.47E-17	18	31	31	9.46E-01	Cells_Cultured_fibroblasts
PTSD	ENSG00000138135.6	CH25H	-0.30	-0.01	7.66E-01	0.00	0.06	7.52E-07	15	63	63	9.46E-01	Cells_Cultured_fibroblasts
PTSD	ENSG00000129355.6	CDKN2D	0.30	0.01	7.66E-01	0.00	0.05	3.07E-06	7	7	7	9.46E-01	Cells_Cultured_fibroblasts
PTSD	ENSG00000242485.5	MRPL20	0.30	0.06	7.66E-01	0.00	0.18	4.85E-20	10	19	19	9.46E-01	Cells_Cultured_fibroblasts
PTSD	ENSG00000119185.12	ITGB1BP1	-0.30	-0.02	7.67E-01	0.00	0.01	3.20E-02	3	19	19	9.47E-01	Cells_Cultured_fibroblasts
PTSD	ENSG00000079215.13	SLC1A3	0.30	0.01	7.67E-01	0.00	0.04	2.36E-05	2	3	3	9.47E-01	Cells_Cultured_fibroblasts
PTSD	ENSG00000143363.15	PRUNE1	-0.30	-0.01	7.67E-01	0.00	0.06	1.71E-06	4	9	9	9.47E-01	Cells_Cultured_fibroblasts
PTSD	ENSG00000130758.7	MAP3K10	-0.30	0.00	7.68E-01	0.01	0.15	1.34E-15	3	3	3	9.47E-01	Cells_Cultured_fibroblasts
PTSD	ENSG00000271780.1	RP11-1017G21.5	0.30	0.01	7.68E-01	0.00	0.21	2.50E-23	17	63	63	9.47E-01	Cells_Cultured_fibroblasts
PTSD	ENSG00000197362.14	ZNF786	0.30	0.00	7.68E-01	0.04	0.31	9.91E-35	25	28	28	9.47E-01	Cells_Cultured_fibroblasts
PTSD	ENSG00000163702.18	IL17RC	-0.29	0.00	7.68E-01	0.01	0.11	9.90E-12	14	23	23	9.47E-01	Cells_Cultured_fibroblasts
PTSD	ENSG00000181666.17	HKR1	0.29	0.04	7.68E-01	0.00	0.06	1.43E-06	8	12	12	9.47E-01	Cells_Cultured_fibroblasts
PTSD	ENSG00000163964.14	PIGX	-0.29	0.00	7.68E-01	0.02	0.30	4.67E-34	36	56	56	9.47E-01	Cells_Cultured_fibroblasts
PTSD	ENSG00000255837.1	TAS2R20	0.29	0.00	7.68E-01	0.02	0.15	2.90E-16	54	59	59	9.47E-01	Cells_Cultured_fibroblasts
PTSD	ENSG00000173597.8	SULT1B1	-0.29	0.00	7.68E-01	0.01	0.17	8.34E-19	12	31	31	9.47E-01	Cells_Cultured_fibroblasts
PTSD	ENSG00000173200.12	PARP15	-0.29	-0.02	7.68E-01	0.00	0.10	3.91E-11	13	41	41	9.47E-01	Cells_Cultured_fibroblasts
PTSD	ENSG00000060642.10	PIGV	0.29	0.01	7.69E-01	0.00	0.15	8.31E-16	18	29	29	9.47E-01	Cells_Cultured_fibroblasts
PTSD	ENSG00000169217.8	CD2BP2	-0.29	-0.01	7.69E-01	0.00	0.04	3.72E-05	3	21	21	9.47E-01	Cells_Cultured_fibroblasts
PTSD	ENSG00000175634.14	RPS6KB2	0.29	0.01	7.69E-01	0.00	0.44	5.85E-56	3	23	23	9.47E-01	Cells_Cultured_fibroblasts
PTSD	ENSG00000132821.11	VSTM2L	0.29	0.02	7.69E-01	0.00	0.02	1.22E-02	6	18	18	9.47E-01	Cells_Cultured_fibroblasts
PTSD	ENSG00000203872.6	C6orf163	-0.29	0.00	7.69E-01	0.02	0.12	2.65E-12	29	42	42	9.47E-01	Cells_Cultured_fibroblasts
PTSD	ENSG00000164867.10	NOS3	0.29	0.01	7.69E-01	0.00	0.04	4.89E-05	5	10	10	9.47E-01	Cells_Cultured_fibroblasts
PTSD	ENSG00000223485.2	LINC01615	0.29	0.00	7.69E-01	0.02	0.24	7.17E-27	27	66	66	9.47E-01	Cells_Cultured_fibroblasts
PTSD	ENSG00000162433.14	AK4	0.29	0.01	7.69E-01	0.00	0.08	3.07E-09	19	39	39	9.47E-01	Cells_Cultured_fibroblasts
PTSD	ENSG00000116661.9	FBXO2	0.29	0.03	7.70E-01	0.00	0.01	2.89E-02	1	10	10	9.47E-01	Cells_Cultured_fibroblasts
PTSD	ENSG00000148341.17	SH3GLB2	0.29	0.00	7.70E-01	0.01	0.16	4.49E-17	9	20	20	9.47E-01	Cells_Cultured_fibroblasts
PTSD	ENSG00000129055.12	ANAPC13	0.29	0.00	7.70E-01	0.06	0.68	1.62E-119	54	83	83	9.47E-01	Cells_Cultured_fibroblasts
PTSD	ENSG00000230487.7	PSMG3-AS1	-0.29	-0.01	7.70E-01	0.01	0.22	1.78E-23	34	75	75	9.47E-01	Cells_Cultured_fibroblasts
PTSD	ENSG00000178665.14	ZNF713	0.29	0.01	7.70E-01	0.00	0.05	1.28E-05	10	21	21	9.47E-01	Cells_Cultured_fibroblasts
PTSD	ENSG00000124356.15	STAMBP	0.29	0.01	7.71E-01	0.00	0.03	1.23E-03	17	21	21	9.47E-01	Cells_Cultured_fibroblasts
PTSD	ENSG00000188992.11	LIPI	-0.29	0.00	7.71E-01	0.01	0.12	9.39E-13	5	25	25	9.47E-01	Cells_Cultured_fibroblasts
PTSD	ENSG00000152804.10	HHEX	-0.29	-0.01	7.71E-01	0.00	0.24	7.03E-27	23	35	35	9.47E-01	Cells_Cultured_fibroblasts
PTSD	ENSG00000064545.14	TMEM161A	-0.29	-0.02	7.71E-01	0.00	0.07	6.45E-08	2	5	5	9.47E-01	Cells_Cultured_fibroblasts
PTSD	ENSG00000140941.12	MAP1LC3B	-0.29	-0.01	7.71E-01	0.00	0.09	1.46E-09	8	13	13	9.47E-01	Cells_Cultured_fibroblasts
PTSD	ENSG00000197381.15	ADARB1	-0.29	-0.01	7.71E-01	0.00	0.37	4.13E-45	8	16	16	9.47E-01	Cells_Cultured_fibroblasts
PTSD	ENSG00000129465.15	RIPK3	-0.29	-0.01	7.72E-01	0.00	0.08	1.13E-08	8	13	13	9.47E-01	Cells_Cultured_fibroblasts
PTSD	ENSG00000203485.12	INF2	0.29	0.01	7.72E-01	0.00	0.11	1.64E-11	21	42	42	9.47E-01	Cells_Cultured_fibroblasts
PTSD	ENSG00000065809.13	FAM107B	-0.29	-0.02	7.72E-01	0.00	0.07	5.38E-08	8	30	30	9.47E-01	Cells_Cultured_fibroblasts
PTSD	ENSG00000154655.15	L3MBTL4	0.29	0.01	7.72E-01	0.00	0.15	1.31E-15	4	8	8	9.47E-01	Cells_Cultured_fibroblasts
PTSD	ENSG00000179431.6	FJX1	-0.29	-0.01	7.72E-01	0.00	0.12	7.04E-13	35	74	74	9.47E-01	Cells_Cultured_fibroblasts
PTSD	ENSG00000038945.14	MSR1	0.29	0.04	7.72E-01	0.00	0.06	1.23E-06	3	12	12	9.47E-01	Cells_Cultured_fibroblasts
PTSD	ENSG00000011132.11	APBA3	0.29	0.00	7.72E-01	0.01	0.12	3.56E-13	22	60	60	9.47E-01	Cells_Cultured_fibroblasts
PTSD	ENSG00000162511.7	LAPTM5	0.29	0.00	7.72E-01	0.01	0.18	8.54E-19	5	34	34	9.47E-01	Cells_Cultured_fibroblasts
PTSD	ENSG00000134780.9	DAGLA	0.29	0.01	7.72E-01	0.00	0.08	6.94E-09	14	31	31	9.47E-01	Cells_Cultured_fibroblasts
PTSD	ENSG00000181798.2	LINC00471	-0.29	0.00	7.72E-01	0.06	0.30	6.06E-34	26	45	45	9.47E-01	Cells_Cultured_fibroblasts
PTSD	ENSG00000133466.13	C1QTNF6	0.29	0.01	7.72E-01	0.00	0.05	1.58E-05	34	70	70	9.47E-01	Cells_Cultured_fibroblasts
PTSD	ENSG00000182230.11	FAM153B	-0.29	-0.01	7.72E-01	0.00	0.02	2.51E-03	5	14	14	9.47E-01	Cells_Cultured_fibroblasts
PTSD	ENSG00000164898.12	FMC1	0.29	0.01	7.72E-01	0.00	0.07	2.06E-07	25	48	48	9.47E-01	Cells_Cultured_fibroblasts
PTSD	ENSG00000229833.9	PET100	0.29	0.04	7.72E-01	0.00	0.01	2.29E-02	3	9	9	9.47E-01	Cells_Cultured_fibroblasts
PTSD	ENSG00000162882.14	HAAO	-0.29	-0.01	7.73E-01	0.00	0.05	4.03E-06	10	21	21	9.47E-01	Cells_Cultured_fibroblasts
PTSD	ENSG00000164035.9	EMCN	-0.29	-0.01	7.73E-01	0.00	0.01	4.06E-02	52	65	65	9.47E-01	Cells_Cultured_fibroblasts
PTSD	ENSG00000100815.12	TRIP11	0.29	0.01	7.73E-01	0.00	0.07	9.90E-08	13	22	22	9.47E-01	Cells_Cultured_fibroblasts
PTSD	ENSG00000104763.18	ASAH1	0.29	0.01	7.73E-01	0.01	0.13	5.73E-15	21	43	43	9.47E-01	Cells_Cultured_fibroblasts
PTSD	ENSG00000132640.14	BTBD3	0.29	0.00	7.73E-01	0.03	0.27	1.92E-29	15	16	16	9.47E-01	Cells_Cultured_fibroblasts
PTSD	ENSG00000138678.10	GPAT3	-0.29	-0.01	7.73E-01	0.00	0.04	4.73E-05	8	10	10	9.47E-01	Cells_Cultured_fibroblasts
PTSD	ENSG00000170846.16	AC093323.3	0.29	0.00	7.73E-01	0.01	0.15	5.67E-16	16	29	29	9.47E-01	Cells_Cultured_fibroblasts
PTSD	ENSG00000163389.10	POGLUT1	-0.29	0.00	7.73E-01	0.08	0.52	2.41E-74	22	36	36	9.47E-01	Cells_Cultured_fibroblasts
PTSD	ENSG00000141295.13	SCRN2	-0.29	0.00	7.73E-01	0.09	0.55	8.28E-79	19	22	22	9.47E-01	Cells_Cultured_fibroblasts
PTSD	ENSG00000013392.7	RWDD2A	-0.29	0.00	7.73E-01	0.00	0.02	5.35E-03	13	19	19	9.47E-01	Cells_Cultured_fibroblasts
PTSD	ENSG00000076555.15	ACACB	0.29	0.00	7.73E-01	0.02	0.33	1.59E-38	5	11	11	9.47E-01	Cells_Cultured_fibroblasts
PTSD	ENSG00000188581.8	KRTAP1-1	0.29	0.00	7.73E-01	0.02	0.15	6.63E-16	10	14	14	9.47E-01	Cells_Cultured_fibroblasts
PTSD	ENSG00000103196.11	CRISPLD2	0.29	0.00	7.73E-01	0.01	0.34	1.77E-39	10	31	31	9.47E-01	Cells_Cultured_fibroblasts
PTSD	ENSG00000059588.9	TARBP1	0.29	0.02	7.73E-01	0.00	0.02	2.52E-03	11	19	19	9.47E-01	Cells_Cultured_fibroblasts
PTSD	ENSG00000137106.17	GRHPR	0.29	0.01	7.73E-01	0.00	0.50	1.87E-68	37	94	94	9.47E-01	Cells_Cultured_fibroblasts
PTSD	ENSG00000143515.16	ATP8B2	-0.29	-0.01	7.74E-01	0.00	0.04	1.93E-05	10	11	11	9.47E-01	Cells_Cultured_fibroblasts
PTSD	ENSG00000104691.14	UBXN8	0.29	0.04	7.74E-01	0.00	0.07	2.41E-08	11	18	18	9.47E-01	Cells_Cultured_fibroblasts
PTSD	ENSG00000236318.2	KCCAT333	0.29	0.00	7.74E-01	0.00	0.03	1.33E-03	22	31	31	9.47E-01	Cells_Cultured_fibroblasts
PTSD	ENSG00000196655.11	TRAPPC4	-0.29	0.00	7.74E-01	0.19	0.74	2.61E-142	15	22	22	9.47E-01	Cells_Cultured_fibroblasts
PTSD	ENSG00000135503.12	ACVR1B	-0.29	-0.01	7.74E-01	0.00	0.03	4.40E-04	5	11	11	9.47E-01	Cells_Cultured_fibroblasts
PTSD	ENSG00000175354.18	PTPN2	0.29	0.02	7.74E-01	0.00	0.04	1.40E-04	8	14	14	9.47E-01	Cells_Cultured_fibroblasts
PTSD	ENSG00000104888.9	SLC17A7	0.29	0.04	7.75E-01	0.00	0.05	9.78E-06	2	7	7	9.47E-01	Cells_Cultured_fibroblasts
PTSD	ENSG00000164402.13	8-Sep	-0.29	0.00	7.75E-01	0.01	0.24	1.18E-25	15	23	23	9.47E-01	Cells_Cultured_fibroblasts
PTSD	ENSG00000138593.8	SECISBP2L	-0.29	-0.02	7.75E-01	0.00	0.02	7.93E-03	19	49	49	9.47E-01	Cells_Cultured_fibroblasts
PTSD	ENSG00000163701.18	IL17RE	-0.29	-0.02	7.75E-01	0.00	0.02	2.77E-03	19	48	48	9.47E-01	Cells_Cultured_fibroblasts
PTSD	ENSG00000137875.4	BCL2L10	0.29	0.00	7.75E-01	0.01	0.03	3.22E-04	7	7	7	9.48E-01	Cells_Cultured_fibroblasts
PTSD	ENSG00000034510.5	TMSB10	0.29	0.39	7.75E-01	0.00	0.03	4.26E-04	2	3	3	9.48E-01	Cells_Cultured_fibroblasts
PTSD	ENSG00000171840.11	NINJ2	0.29	0.03	7.75E-01	0.00	0.08	2.63E-08	1	11	11	9.48E-01	Cells_Cultured_fibroblasts
PTSD	ENSG00000152527.13	PLEKHH2	-0.28	0.00	7.76E-01	0.05	0.36	3.56E-44	33	54	54	9.48E-01	Cells_Cultured_fibroblasts
PTSD	ENSG00000008256.15	CYTH3	-0.28	-0.01	7.76E-01	0.01	0.14	5.14E-15	18	41	41	9.48E-01	Cells_Cultured_fibroblasts
PTSD	ENSG00000136492.8	BRIP1	0.28	0.08	7.76E-01	0.00	0.03	3.60E-04	1	9	9	9.48E-01	Cells_Cultured_fibroblasts
PTSD	ENSG00000166839.16	ANKDD1A	0.28	0.01	7.76E-01	0.00	0.10	1.24E-10	9	17	17	9.48E-01	Cells_Cultured_fibroblasts
PTSD	ENSG00000152229.18	PSTPIP2	-0.28	-0.01	7.76E-01	0.00	0.16	2.26E-17	8	17	17	9.48E-01	Cells_Cultured_fibroblasts
PTSD	ENSG00000141750.6	STAC2	-0.28	-0.01	7.76E-01	0.00	0.06	4.86E-07	4	11	11	9.48E-01	Cells_Cultured_fibroblasts
PTSD	ENSG00000145723.16	GIN1	0.28	0.01	7.76E-01	0.00	0.03	3.54E-04	14	15	15	9.48E-01	Cells_Cultured_fibroblasts
PTSD	ENSG00000101247.17	NDUFAF5	0.28	0.00	7.77E-01	0.01	0.10	3.33E-11	70	89	89	9.48E-01	Cells_Cultured_fibroblasts
PTSD	ENSG00000139343.10	SNRPF	-0.28	-0.02	7.77E-01	0.00	0.04	2.19E-05	15	23	23	9.48E-01	Cells_Cultured_fibroblasts
PTSD	ENSG00000214253.8	FIS1	0.28	0.00	7.77E-01	0.03	0.35	3.24E-44	21	31	31	9.48E-01	Cells_Cultured_fibroblasts
PTSD	ENSG00000047578.12	KIAA0556	-0.28	-0.01	7.77E-01	0.00	0.11	2.88E-12	19	46	46	9.49E-01	Cells_Cultured_fibroblasts
PTSD	ENSG00000264345.1	LINC01894	-0.28	-0.04	7.77E-01	0.00	0.02	4.05E-03	3	8	8	9.49E-01	Cells_Cultured_fibroblasts
PTSD	ENSG00000139192.11	TAPBPL	0.28	0.00	7.77E-01	0.06	0.51	1.33E-68	11	16	16	9.49E-01	Cells_Cultured_fibroblasts
PTSD	ENSG00000131015.4	ULBP2	-0.28	0.00	7.78E-01	0.00	0.16	3.59E-17	16	49	49	9.49E-01	Cells_Cultured_fibroblasts
PTSD	ENSG00000152484.13	USP12	-0.28	-0.01	7.78E-01	0.00	0.01	2.04E-02	13	19	19	9.49E-01	Cells_Cultured_fibroblasts
PTSD	ENSG00000228889.6	UBAC2-AS1	-0.28	-0.01	7.79E-01	0.00	0.01	2.25E-02	10	15	15	9.49E-01	Cells_Cultured_fibroblasts
PTSD	ENSG00000151917.17	BEND6	0.28	0.00	7.79E-01	0.07	0.56	8.38E-83	24	36	36	9.49E-01	Cells_Cultured_fibroblasts
PTSD	ENSG00000117791.15	2-Mar	0.28	0.01	7.79E-01	0.00	0.04	3.97E-05	13	63	63	9.49E-01	Cells_Cultured_fibroblasts
PTSD	ENSG00000166148.3	AVPR1A	0.28	0.01	7.79E-01	0.00	0.01	3.55E-02	12	25	25	9.49E-01	Cells_Cultured_fibroblasts
PTSD	ENSG00000090989.17	EXOC1	0.28	0.00	7.79E-01	0.01	0.12	1.52E-13	22	31	31	9.50E-01	Cells_Cultured_fibroblasts
PTSD	ENSG00000173432.10	SAA1	-0.28	-0.01	7.79E-01	0.00	0.08	1.81E-08	2	7	7	9.50E-01	Cells_Cultured_fibroblasts
PTSD	ENSG00000164904.17	ALDH7A1	0.28	0.00	7.79E-01	0.01	0.24	1.52E-26	23	41	41	9.50E-01	Cells_Cultured_fibroblasts
PTSD	ENSG00000198171.12	DDRGK1	0.28	0.01	7.80E-01	0.00	0.12	2.16E-13	26	38	38	9.50E-01	Cells_Cultured_fibroblasts
PTSD	ENSG00000080819.6	CPOX	0.28	0.01	7.80E-01	0.00	0.14	1.08E-15	10	20	20	9.50E-01	Cells_Cultured_fibroblasts
PTSD	ENSG00000174227.15	PIGG	-0.28	0.00	7.80E-01	0.01	0.13	5.78E-14	7	16	16	9.50E-01	Cells_Cultured_fibroblasts
PTSD	ENSG00000168028.13	RPSA	0.28	0.00	7.80E-01	0.02	0.54	2.34E-76	59	117	117	9.50E-01	Cells_Cultured_fibroblasts
PTSD	ENSG00000205181.5	LINC00654	-0.28	-0.01	7.80E-01	0.00	0.29	1.92E-32	5	18	18	9.50E-01	Cells_Cultured_fibroblasts
PTSD	ENSG00000107104.18	KANK1	0.28	0.00	7.80E-01	0.01	0.11	2.97E-12	23	39	39	9.50E-01	Cells_Cultured_fibroblasts
PTSD	ENSG00000108947.4	EFNB3	0.28	0.01	7.81E-01	0.00	0.12	4.56E-13	13	22	22	9.50E-01	Cells_Cultured_fibroblasts
PTSD	ENSG00000137266.14	SLC22A23	0.28	0.09	7.81E-01	0.00	0.04	4.06E-05	6	15	15	9.50E-01	Cells_Cultured_fibroblasts
PTSD	ENSG00000253632.1	RP11-486M23.1	0.28	0.01	7.81E-01	0.00	0.03	2.58E-04	7	39	39	9.50E-01	Cells_Cultured_fibroblasts
PTSD	ENSG00000260807.6	RP11-161M6.2	0.28	0.02	7.81E-01	0.00	0.05	1.67E-05	4	7	7	9.50E-01	Cells_Cultured_fibroblasts
PTSD	ENSG00000196460.12	RFX8	0.28	0.03	7.81E-01	0.00	0.39	8.83E-47	10	39	39	9.50E-01	Cells_Cultured_fibroblasts
PTSD	ENSG00000197013.9	ZNF429	-0.28	0.00	7.81E-01	0.01	0.38	5.38E-45	48	78	78	9.50E-01	Cells_Cultured_fibroblasts
PTSD	ENSG00000176907.4	C8orf4	-0.28	-0.01	7.81E-01	0.00	0.06	8.76E-07	23	52	52	9.50E-01	Cells_Cultured_fibroblasts
PTSD	ENSG00000184160.7	ADRA2C	0.28	0.02	7.81E-01	0.00	0.03	4.57E-04	6	20	20	9.50E-01	Cells_Cultured_fibroblasts
PTSD	ENSG00000131067.16	GGT7	0.28	0.01	7.81E-01	0.00	0.03	1.43E-03	9	10	10	9.50E-01	Cells_Cultured_fibroblasts
PTSD	ENSG00000250551.1	MIR583HG	0.28	0.00	7.82E-01	0.01	0.02	1.79E-03	12	16	16	9.50E-01	Cells_Cultured_fibroblasts
PTSD	ENSG00000159445.12	THEM4	-0.28	-0.01	7.82E-01	0.00	0.25	7.05E-29	7	24	24	9.50E-01	Cells_Cultured_fibroblasts
PTSD	ENSG00000163513.17	TGFBR2	-0.28	-0.01	7.82E-01	0.00	0.03	3.97E-04	10	29	29	9.50E-01	Cells_Cultured_fibroblasts
PTSD	ENSG00000185664.14	PMEL	-0.28	0.00	7.82E-01	0.05	0.17	2.52E-18	7	8	8	9.50E-01	Cells_Cultured_fibroblasts
PTSD	ENSG00000249388.1	RP11-834C11.6	0.28	0.00	7.82E-01	0.01	0.02	6.39E-03	23	44	44	9.50E-01	Cells_Cultured_fibroblasts
PTSD	ENSG00000105171.9	POP4	0.28	0.03	7.82E-01	0.00	0.02	2.52E-03	5	12	12	9.50E-01	Cells_Cultured_fibroblasts
PTSD	ENSG00000159761.14	C16orf86	0.28	0.02	7.83E-01	0.00	0.04	6.99E-05	28	34	34	9.50E-01	Cells_Cultured_fibroblasts
PTSD	ENSG00000283674.1	RP11-419I17.1	-0.28	-0.01	7.83E-01	0.00	0.06	2.98E-07	17	53	53	9.50E-01	Cells_Cultured_fibroblasts
PTSD	ENSG00000198270.12	TMEM116	0.28	0.00	7.83E-01	0.01	0.13	5.23E-14	45	50	50	9.50E-01	Cells_Cultured_fibroblasts
PTSD	ENSG00000177666.16	PNPLA2	0.28	0.03	7.83E-01	0.00	0.02	1.14E-02	6	13	13	9.50E-01	Cells_Cultured_fibroblasts
PTSD	ENSG00000109917.10	ZPR1	-0.28	-0.01	7.83E-01	0.00	0.04	5.81E-05	18	44	44	9.50E-01	Cells_Cultured_fibroblasts
PTSD	ENSG00000077942.18	FBLN1	0.28	0.01	7.83E-01	0.00	0.06	1.94E-06	4	5	5	9.50E-01	Cells_Cultured_fibroblasts
PTSD	ENSG00000103642.11	LACTB	-0.28	-0.01	7.83E-01	0.00	0.28	1.33E-31	23	61	61	9.50E-01	Cells_Cultured_fibroblasts
PTSD	ENSG00000109814.11	UGDH	0.27	0.00	7.83E-01	0.01	0.26	3.74E-28	19	41	41	9.50E-01	Cells_Cultured_fibroblasts
PTSD	ENSG00000083123.14	BCKDHB	-0.27	-0.01	7.84E-01	0.00	0.02	1.08E-02	20	21	21	9.50E-01	Cells_Cultured_fibroblasts
PTSD	ENSG00000167397.14	VKORC1	0.27	0.00	7.84E-01	0.02	0.25	7.97E-28	3	7	7	9.50E-01	Cells_Cultured_fibroblasts
PTSD	ENSG00000171862.10	PTEN	0.27	0.01	7.84E-01	0.00	0.02	2.67E-03	11	16	16	9.50E-01	Cells_Cultured_fibroblasts
PTSD	ENSG00000168246.5	UBTD2	-0.27	-0.01	7.84E-01	0.00	0.10	5.72E-11	14	18	18	9.50E-01	Cells_Cultured_fibroblasts
PTSD	ENSG00000161980.5	POLR3K	-0.27	-0.04	7.84E-01	0.00	0.08	3.73E-09	1	3	3	9.50E-01	Cells_Cultured_fibroblasts
PTSD	ENSG00000141446.10	ESCO1	-0.27	-0.01	7.84E-01	0.00	0.03	2.46E-04	8	14	14	9.50E-01	Cells_Cultured_fibroblasts
PTSD	ENSG00000189319.13	FAM53B	0.27	0.00	7.84E-01	0.01	0.14	3.04E-15	6	7	7	9.50E-01	Cells_Cultured_fibroblasts
PTSD	ENSG00000171747.8	LGALS4	-0.27	-0.01	7.84E-01	0.00	0.02	1.44E-02	3	4	4	9.50E-01	Cells_Cultured_fibroblasts
PTSD	ENSG00000167969.12	ECI1	-0.27	0.00	7.84E-01	0.04	0.35	3.49E-42	12	20	20	9.50E-01	Cells_Cultured_fibroblasts
PTSD	ENSG00000099246.16	RAB18	0.27	0.01	7.84E-01	0.00	0.06	4.57E-07	40	70	70	9.50E-01	Cells_Cultured_fibroblasts
PTSD	ENSG00000116922.14	C1orf109	-0.27	0.00	7.85E-01	0.01	0.19	1.46E-20	8	9	9	9.50E-01	Cells_Cultured_fibroblasts
PTSD	ENSG00000180353.10	HCLS1	0.27	0.00	7.85E-01	0.00	0.01	3.92E-02	11	20	20	9.50E-01	Cells_Cultured_fibroblasts
PTSD	ENSG00000143630.9	HCN3	-0.27	-0.01	7.85E-01	0.00	0.06	8.39E-07	5	9	9	9.50E-01	Cells_Cultured_fibroblasts
PTSD	ENSG00000132386.10	SERPINF1	0.27	0.11	7.85E-01	0.00	0.35	1.06E-40	2	27	27	9.51E-01	Cells_Cultured_fibroblasts
PTSD	ENSG00000137819.13	PAQR5	-0.27	0.00	7.86E-01	0.01	0.42	3.66E-53	10	28	28	9.51E-01	Cells_Cultured_fibroblasts
PTSD	ENSG00000172331.11	BPGM	-0.27	-0.01	7.86E-01	0.00	0.05	2.69E-06	32	46	46	9.51E-01	Cells_Cultured_fibroblasts
PTSD	ENSG00000077616.10	NAALAD2	0.27	0.00	7.86E-01	0.05	0.35	7.01E-41	41	43	43	9.51E-01	Cells_Cultured_fibroblasts
PTSD	ENSG00000153060.7	TEKT5	-0.27	-0.01	7.86E-01	0.00	0.08	5.03E-09	4	17	17	9.51E-01	Cells_Cultured_fibroblasts
PTSD	ENSG00000131626.16	PPFIA1	0.27	0.01	7.86E-01	0.00	0.21	1.16E-22	33	69	69	9.51E-01	Cells_Cultured_fibroblasts
PTSD	ENSG00000145293.15	ENOPH1	0.27	0.01	7.86E-01	0.00	0.07	2.30E-07	14	36	36	9.51E-01	Cells_Cultured_fibroblasts
PTSD	ENSG00000186326.3	RGS9BP	0.27	0.01	7.86E-01	0.00	0.01	1.55E-02	5	8	8	9.51E-01	Cells_Cultured_fibroblasts
PTSD	ENSG00000255423.1	EBLN2	-0.27	-0.01	7.86E-01	0.00	0.06	1.40E-06	7	12	12	9.51E-01	Cells_Cultured_fibroblasts
PTSD	ENSG00000121057.12	AKAP1	0.27	0.02	7.86E-01	0.00	0.05	2.14E-05	14	28	28	9.51E-01	Cells_Cultured_fibroblasts
PTSD	ENSG00000105221.16	AKT2	-0.27	-0.01	7.87E-01	0.00	0.08	1.76E-08	11	13	13	9.51E-01	Cells_Cultured_fibroblasts
PTSD	ENSG00000100314.3	CABP7	0.27	0.01	7.87E-01	0.00	0.04	8.89E-05	4	10	10	9.51E-01	Cells_Cultured_fibroblasts
PTSD	ENSG00000153006.15	SREK1IP1	-0.27	0.00	7.87E-01	0.02	0.25	1.11E-27	6	19	19	9.51E-01	Cells_Cultured_fibroblasts
PTSD	ENSG00000105576.15	TNPO2	0.27	0.01	7.87E-01	0.00	0.09	1.53E-09	11	18	18	9.51E-01	Cells_Cultured_fibroblasts
PTSD	ENSG00000060656.19	PTPRU	0.27	0.00	7.87E-01	0.00	0.12	9.84E-13	15	45	45	9.51E-01	Cells_Cultured_fibroblasts
PTSD	ENSG00000141127.14	PRPSAP2	-0.27	-0.01	7.87E-01	0.00	0.26	3.53E-28	8	37	37	9.51E-01	Cells_Cultured_fibroblasts
PTSD	ENSG00000107537.13	PHYH	0.27	0.01	7.87E-01	0.00	0.27	7.59E-31	11	24	24	9.51E-01	Cells_Cultured_fibroblasts
PTSD	ENSG00000123104.11	ITPR2	0.27	0.01	7.87E-01	0.00	0.04	4.77E-05	31	39	39	9.51E-01	Cells_Cultured_fibroblasts
PTSD	ENSG00000126603.8	GLIS2	0.27	0.14	7.88E-01	0.00	0.02	1.45E-02	1	5	5	9.51E-01	Cells_Cultured_fibroblasts
PTSD	ENSG00000099341.11	PSMD8	0.27	0.03	7.88E-01	0.00	0.02	2.33E-03	6	22	22	9.51E-01	Cells_Cultured_fibroblasts
PTSD	ENSG00000135750.14	KCNK1	-0.27	0.00	7.88E-01	0.01	0.09	6.45E-10	38	106	106	9.51E-01	Cells_Cultured_fibroblasts
PTSD	ENSG00000061337.15	LZTS1	0.27	0.01	7.88E-01	0.00	0.02	1.26E-02	8	10	10	9.51E-01	Cells_Cultured_fibroblasts
PTSD	ENSG00000085733.15	CTTN	-0.27	-0.01	7.88E-01	0.00	0.01	4.42E-02	22	48	48	9.51E-01	Cells_Cultured_fibroblasts
PTSD	ENSG00000149260.15	CAPN5	-0.27	-0.01	7.88E-01	0.00	0.12	6.79E-13	12	22	22	9.51E-01	Cells_Cultured_fibroblasts
PTSD	ENSG00000184619.3	KRBA2	-0.27	-0.01	7.88E-01	0.00	0.11	1.04E-11	4	5	5	9.51E-01	Cells_Cultured_fibroblasts
PTSD	ENSG00000102710.19	SUPT20H	-0.27	-0.01	7.88E-01	0.00	0.02	1.33E-02	29	34	34	9.51E-01	Cells_Cultured_fibroblasts
PTSD	ENSG00000204130.12	RUFY2	-0.27	0.00	7.88E-01	0.00	0.28	2.25E-31	58	72	72	9.51E-01	Cells_Cultured_fibroblasts
PTSD	ENSG00000132481.6	TRIM47	0.27	0.01	7.88E-01	0.00	0.04	4.09E-05	7	10	10	9.51E-01	Cells_Cultured_fibroblasts
PTSD	ENSG00000071127.16	WDR1	0.27	0.03	7.89E-01	0.00	0.06	4.82E-07	4	29	29	9.51E-01	Cells_Cultured_fibroblasts
PTSD	ENSG00000157181.15	C1orf27	0.27	0.00	7.89E-01	0.01	0.19	7.14E-20	19	53	53	9.51E-01	Cells_Cultured_fibroblasts
PTSD	ENSG00000106348.16	IMPDH1	-0.27	-0.01	7.89E-01	0.00	0.01	2.36E-02	32	46	46	9.51E-01	Cells_Cultured_fibroblasts
PTSD	ENSG00000261159.1	RP11-723O4.9	0.27	0.00	7.89E-01	0.02	0.20	4.13E-22	28	77	77	9.51E-01	Cells_Cultured_fibroblasts
PTSD	ENSG00000074416.13	MGLL	0.27	0.02	7.89E-01	0.00	0.12	1.03E-12	8	33	33	9.51E-01	Cells_Cultured_fibroblasts
PTSD	ENSG00000138095.18	LRPPRC	-0.27	0.00	7.89E-01	0.01	0.46	5.44E-61	9	22	22	9.51E-01	Cells_Cultured_fibroblasts
PTSD	ENSG00000162482.4	AKR7A3	0.27	0.01	7.89E-01	0.00	0.03	1.16E-03	15	35	35	9.51E-01	Cells_Cultured_fibroblasts
PTSD	ENSG00000123612.15	ACVR1C	-0.27	-0.02	7.89E-01	0.00	0.01	4.78E-02	7	13	13	9.51E-01	Cells_Cultured_fibroblasts
PTSD	ENSG00000164978.17	NUDT2	-0.27	0.00	7.89E-01	0.16	0.64	6.10E-104	33	59	59	9.51E-01	Cells_Cultured_fibroblasts
PTSD	ENSG00000140471.16	LINS1	0.27	0.00	7.89E-01	0.02	0.23	1.39E-24	16	16	16	9.51E-01	Cells_Cultured_fibroblasts
PTSD	ENSG00000169490.16	TM2D2	-0.27	0.00	7.90E-01	0.00	0.09	9.40E-10	14	17	17	9.51E-01	Cells_Cultured_fibroblasts
PTSD	ENSG00000149187.17	CELF1	-0.27	-0.05	7.90E-01	0.00	0.01	1.86E-02	2	9	9	9.51E-01	Cells_Cultured_fibroblasts
PTSD	ENSG00000204740.10	MALRD1	-0.27	0.00	7.90E-01	0.08	0.36	3.53E-43	94	150	150	9.51E-01	Cells_Cultured_fibroblasts
PTSD	ENSG00000183826.16	BTBD9	-0.27	-0.01	7.90E-01	0.00	0.30	4.87E-34	12	23	23	9.51E-01	Cells_Cultured_fibroblasts
PTSD	ENSG00000160049.11	DFFA	-0.27	-0.03	7.90E-01	0.00	0.01	1.94E-02	3	14	14	9.51E-01	Cells_Cultured_fibroblasts
PTSD	ENSG00000251432.6	RP11-420A23.1	-0.27	-0.01	7.90E-01	0.00	0.08	3.11E-09	14	33	33	9.51E-01	Cells_Cultured_fibroblasts
PTSD	ENSG00000140543.14	DET1	0.27	0.01	7.91E-01	0.00	0.09	2.29E-09	12	30	30	9.51E-01	Cells_Cultured_fibroblasts
PTSD	ENSG00000180834.7	MAP6D1	0.27	0.01	7.91E-01	0.00	0.18	3.32E-19	18	38	38	9.51E-01	Cells_Cultured_fibroblasts
PTSD	ENSG00000002726.20	AOC1	-0.27	0.00	7.91E-01	0.01	0.04	2.54E-05	11	19	19	9.51E-01	Cells_Cultured_fibroblasts
PTSD	ENSG00000260634.1	RP11-521O16.1	0.26	0.01	7.91E-01	0.01	0.05	9.39E-06	7	34	34	9.51E-01	Cells_Cultured_fibroblasts
PTSD	ENSG00000140937.13	CDH11	-0.26	-0.01	7.91E-01	0.00	0.07	1.31E-07	38	72	72	9.51E-01	Cells_Cultured_fibroblasts
PTSD	ENSG00000133657.14	ATP13A3	-0.26	-0.01	7.91E-01	0.00	0.20	6.74E-22	13	21	21	9.51E-01	Cells_Cultured_fibroblasts
PTSD	ENSG00000198756.10	COLGALT2	0.26	0.01	7.91E-01	0.00	0.08	6.28E-09	49	68	68	9.51E-01	Cells_Cultured_fibroblasts
PTSD	ENSG00000259459.5	RP11-321G12.1	0.26	0.00	7.91E-01	0.03	0.31	8.46E-36	13	22	22	9.51E-01	Cells_Cultured_fibroblasts
PTSD	ENSG00000187796.13	CARD9	-0.26	-0.05	7.91E-01	0.00	0.18	1.86E-18	1	25	25	9.51E-01	Cells_Cultured_fibroblasts
PTSD	ENSG00000166206.14	GABRB3	-0.26	0.00	7.92E-01	0.01	0.26	1.19E-28	18	40	40	9.52E-01	Cells_Cultured_fibroblasts
PTSD	ENSG00000150753.11	CCT5	-0.26	-0.01	7.92E-01	0.00	0.09	7.64E-10	38	48	48	9.52E-01	Cells_Cultured_fibroblasts
PTSD	ENSG00000167702.11	KIFC2	0.26	0.23	7.92E-01	0.00	0.19	3.78E-20	1	18	18	9.52E-01	Cells_Cultured_fibroblasts
PTSD	ENSG00000280670.2	CCDC163	-0.26	0.00	7.93E-01	0.32	0.59	4.89E-89	20	31	31	9.52E-01	Cells_Cultured_fibroblasts
PTSD	ENSG00000125633.10	CCDC93	0.26	0.00	7.93E-01	0.01	0.35	6.78E-41	56	87	87	9.52E-01	Cells_Cultured_fibroblasts
PTSD	ENSG00000144118.13	RALB	0.26	0.02	7.93E-01	0.00	0.04	4.81E-05	7	29	29	9.52E-01	Cells_Cultured_fibroblasts
PTSD	ENSG00000145692.14	BHMT	-0.26	-0.02	7.93E-01	0.00	0.02	3.08E-03	7	15	15	9.52E-01	Cells_Cultured_fibroblasts
PTSD	ENSG00000143207.19	RFWD2	0.26	0.02	7.93E-01	0.00	0.10	1.89E-11	16	35	35	9.52E-01	Cells_Cultured_fibroblasts
PTSD	ENSG00000136051.13	WASHC4	-0.26	-0.01	7.94E-01	0.00	0.06	3.11E-07	29	52	52	9.52E-01	Cells_Cultured_fibroblasts
PTSD	ENSG00000137877.9	SPTBN5	-0.26	-0.01	7.94E-01	0.00	0.49	2.04E-66	27	61	61	9.52E-01	Cells_Cultured_fibroblasts
PTSD	ENSG00000166840.13	GLYATL1	0.26	0.01	7.94E-01	0.00	0.08	9.15E-09	23	39	39	9.52E-01	Cells_Cultured_fibroblasts
PTSD	ENSG00000124767.6	GLO1	0.26	0.01	7.94E-01	0.00	0.08	1.53E-08	20	35	35	9.52E-01	Cells_Cultured_fibroblasts
PTSD	ENSG00000157601.13	MX1	0.26	0.01	7.94E-01	0.00	0.29	5.31E-33	20	49	49	9.52E-01	Cells_Cultured_fibroblasts
PTSD	ENSG00000020633.18	RUNX3	-0.26	-0.01	7.94E-01	0.00	0.05	1.07E-05	8	21	21	9.52E-01	Cells_Cultured_fibroblasts
PTSD	ENSG00000028528.14	SNX1	-0.26	0.00	7.94E-01	0.01	0.18	5.91E-20	14	16	16	9.52E-01	Cells_Cultured_fibroblasts
PTSD	ENSG00000143153.12	ATP1B1	-0.26	-0.01	7.95E-01	0.00	0.07	1.01E-07	44	56	56	9.52E-01	Cells_Cultured_fibroblasts
PTSD	ENSG00000075399.13	VPS9D1	-0.26	-0.01	7.95E-01	0.00	0.05	2.32E-06	5	19	19	9.52E-01	Cells_Cultured_fibroblasts
PTSD	ENSG00000183049.12	CAMK1D	-0.26	0.00	7.95E-01	0.01	0.13	2.14E-13	13	28	28	9.52E-01	Cells_Cultured_fibroblasts
PTSD	ENSG00000213463.4	SYNJ2BP	-0.26	-0.01	7.95E-01	0.00	0.02	1.05E-02	13	15	15	9.52E-01	Cells_Cultured_fibroblasts
PTSD	ENSG00000159263.15	SIM2	0.26	0.01	7.95E-01	0.00	0.09	1.17E-09	10	16	16	9.52E-01	Cells_Cultured_fibroblasts
PTSD	ENSG00000140403.12	DNAJA4	0.26	0.02	7.95E-01	0.00	0.02	2.32E-03	4	13	13	9.52E-01	Cells_Cultured_fibroblasts
PTSD	ENSG00000101216.10	GMEB2	0.26	0.02	7.95E-01	0.00	0.03	5.55E-04	10	21	21	9.52E-01	Cells_Cultured_fibroblasts
PTSD	ENSG00000136379.11	ABHD17C	-0.26	0.00	7.95E-01	0.00	0.07	9.93E-08	16	42	42	9.52E-01	Cells_Cultured_fibroblasts
PTSD	ENSG00000188493.14	C19orf54	0.26	0.00	7.95E-01	0.01	0.14	8.75E-15	13	26	26	9.52E-01	Cells_Cultured_fibroblasts
PTSD	ENSG00000111530.12	CAND1	0.26	0.15	7.95E-01	0.00	0.11	2.90E-11	3	9	9	9.52E-01	Cells_Cultured_fibroblasts
PTSD	ENSG00000133835.14	HSD17B4	-0.26	-0.01	7.95E-01	0.00	0.11	1.35E-11	14	21	21	9.52E-01	Cells_Cultured_fibroblasts
PTSD	ENSG00000140105.17	WARS	0.26	0.01	7.95E-01	0.00	0.04	1.09E-04	13	32	32	9.52E-01	Cells_Cultured_fibroblasts
PTSD	ENSG00000083844.10	ZNF264	-0.26	-0.01	7.96E-01	0.00	0.09	7.21E-10	21	33	33	9.52E-01	Cells_Cultured_fibroblasts
PTSD	ENSG00000120029.12	C10orf76	0.26	0.01	7.96E-01	0.00	0.05	4.63E-06	8	11	11	9.52E-01	Cells_Cultured_fibroblasts
PTSD	ENSG00000143867.6	OSR1	0.26	0.03	7.96E-01	0.00	0.08	1.43E-08	5	28	28	9.52E-01	Cells_Cultured_fibroblasts
PTSD	ENSG00000123607.14	TTC21B	-0.26	-0.04	7.96E-01	0.00	0.04	3.80E-05	2	22	22	9.52E-01	Cells_Cultured_fibroblasts
PTSD	ENSG00000271040.1	RP5-933K21.3	0.26	0.01	7.96E-01	0.00	0.08	1.88E-08	6	17	17	9.52E-01	Cells_Cultured_fibroblasts
PTSD	ENSG00000124164.15	VAPB	-0.26	0.00	7.96E-01	0.02	0.36	4.72E-43	26	48	48	9.52E-01	Cells_Cultured_fibroblasts
PTSD	ENSG00000198732.10	SMOC1	0.26	0.00	7.96E-01	0.01	0.11	1.76E-11	26	49	49	9.52E-01	Cells_Cultured_fibroblasts
PTSD	ENSG00000172009.14	THOP1	0.26	0.02	7.96E-01	0.00	0.01	1.95E-02	25	75	75	9.53E-01	Cells_Cultured_fibroblasts
PTSD	ENSG00000260097.2	SPDYE6	0.26	0.00	7.96E-01	0.00	0.03	2.03E-04	12	47	47	9.53E-01	Cells_Cultured_fibroblasts
PTSD	ENSG00000167157.10	PRRX2	-0.26	-0.01	7.96E-01	0.00	0.06	1.52E-06	16	42	42	9.53E-01	Cells_Cultured_fibroblasts
PTSD	ENSG00000166510.13	CCDC68	-0.26	-0.01	7.97E-01	0.00	0.02	3.97E-03	19	29	29	9.53E-01	Cells_Cultured_fibroblasts
PTSD	ENSG00000183513.8	COA5	0.26	0.02	7.97E-01	0.00	0.01	3.75E-02	14	34	34	9.53E-01	Cells_Cultured_fibroblasts
PTSD	ENSG00000182463.15	TSHZ2	-0.26	-0.34	7.97E-01	0.00	0.03	2.09E-04	3	31	31	9.53E-01	Cells_Cultured_fibroblasts
PTSD	ENSG00000177728.16	TMEM94	-0.26	-0.01	7.97E-01	0.00	0.04	6.91E-05	23	37	37	9.53E-01	Cells_Cultured_fibroblasts
PTSD	ENSG00000168661.14	ZNF30	0.26	0.00	7.97E-01	0.00	0.06	3.84E-07	5	11	11	9.53E-01	Cells_Cultured_fibroblasts
PTSD	ENSG00000114023.15	FAM162A	-0.26	-0.01	7.97E-01	0.00	0.06	3.73E-07	29	47	47	9.53E-01	Cells_Cultured_fibroblasts
PTSD	ENSG00000204644.9	ZFP57	0.26	0.00	7.97E-01	0.00	0.53	2.89E-75	26	50	50	9.53E-01	Cells_Cultured_fibroblasts
PTSD	ENSG00000135723.13	FHOD1	0.26	0.00	7.98E-01	0.01	0.15	1.83E-15	25	28	28	9.53E-01	Cells_Cultured_fibroblasts
PTSD	ENSG00000235098.8	ANKRD65	0.26	0.03	7.98E-01	0.00	0.20	1.09E-21	1	8	8	9.53E-01	Cells_Cultured_fibroblasts
PTSD	ENSG00000150990.7	DHX37	0.26	0.01	7.98E-01	0.00	0.02	5.60E-03	22	31	31	9.53E-01	Cells_Cultured_fibroblasts
PTSD	ENSG00000117153.15	KLHL12	-0.26	0.00	7.98E-01	0.01	0.21	6.93E-22	16	41	41	9.53E-01	Cells_Cultured_fibroblasts
PTSD	ENSG00000129467.13	ADCY4	-0.26	0.00	7.98E-01	0.01	0.14	9.04E-15	16	22	22	9.53E-01	Cells_Cultured_fibroblasts
PTSD	ENSG00000175183.9	CSRP2	0.26	0.13	7.98E-01	0.00	0.03	1.90E-04	1	11	11	9.53E-01	Cells_Cultured_fibroblasts
PTSD	ENSG00000239672.7	NME1	-0.26	-0.03	7.98E-01	0.00	0.06	2.54E-07	5	17	17	9.53E-01	Cells_Cultured_fibroblasts
PTSD	ENSG00000186889.9	TMEM17	-0.26	0.00	7.98E-01	0.01	0.25	5.25E-27	32	62	62	9.53E-01	Cells_Cultured_fibroblasts
PTSD	ENSG00000162076.12	FLYWCH2	-0.26	-0.01	7.99E-01	0.00	0.15	1.28E-15	4	12	12	9.53E-01	Cells_Cultured_fibroblasts
PTSD	ENSG00000156469.8	MTERF3	-0.26	-0.07	7.99E-01	0.00	0.01	2.12E-02	4	11	11	9.53E-01	Cells_Cultured_fibroblasts
PTSD	ENSG00000124098.9	FAM210B	0.25	0.00	7.99E-01	0.01	0.19	2.15E-20	14	25	25	9.53E-01	Cells_Cultured_fibroblasts
PTSD	ENSG00000155066.15	PROM2	-0.25	-0.01	7.99E-01	0.00	0.06	9.54E-07	5	16	16	9.53E-01	Cells_Cultured_fibroblasts
PTSD	ENSG00000277287.1	RP4-794I6.4	-0.25	-0.01	7.99E-01	0.00	0.04	5.37E-05	5	18	18	9.53E-01	Cells_Cultured_fibroblasts
PTSD	ENSG00000158163.14	DZIP1L	0.25	0.00	7.99E-01	0.01	0.15	1.38E-16	31	43	43	9.53E-01	Cells_Cultured_fibroblasts
PTSD	ENSG00000267534.2	S1PR2	-0.25	0.00	7.99E-01	0.01	0.08	2.29E-08	13	29	29	9.53E-01	Cells_Cultured_fibroblasts
PTSD	ENSG00000135900.3	MRPL44	-0.25	-0.02	7.99E-01	0.00	0.03	9.82E-04	8	18	18	9.53E-01	Cells_Cultured_fibroblasts
PTSD	ENSG00000165475.13	CRYL1	-0.25	-0.01	8.00E-01	0.00	0.04	5.61E-05	5	20	20	9.53E-01	Cells_Cultured_fibroblasts
PTSD	ENSG00000166813.14	KIF7	0.25	0.01	8.00E-01	0.00	0.02	1.87E-03	13	34	34	9.53E-01	Cells_Cultured_fibroblasts
PTSD	ENSG00000110427.14	KIAA1549L	0.25	0.00	8.00E-01	0.02	0.28	2.53E-32	19	40	40	9.53E-01	Cells_Cultured_fibroblasts
PTSD	ENSG00000170779.10	CDCA4	-0.25	-0.05	8.00E-01	0.00	0.01	2.53E-02	7	11	11	9.53E-01	Cells_Cultured_fibroblasts
PTSD	ENSG00000226380.9	AC058791.1	-0.25	0.00	8.00E-01	0.01	0.28	3.09E-31	4	14	14	9.53E-01	Cells_Cultured_fibroblasts
PTSD	ENSG00000053524.12	MCF2L2	-0.25	0.00	8.00E-01	0.01	0.11	3.79E-12	40	63	63	9.53E-01	Cells_Cultured_fibroblasts
PTSD	ENSG00000106772.17	PRUNE2	0.25	0.02	8.00E-01	0.00	0.03	6.13E-04	4	60	60	9.53E-01	Cells_Cultured_fibroblasts
PTSD	ENSG00000145375.7	SPATA5	-0.25	-0.02	8.00E-01	0.00	0.02	8.66E-03	15	20	20	9.53E-01	Cells_Cultured_fibroblasts
PTSD	ENSG00000271743.1	CTD-2541M15.3	0.25	0.00	8.00E-01	0.01	0.03	1.20E-03	27	59	59	9.53E-01	Cells_Cultured_fibroblasts
PTSD	ENSG00000139629.15	GALNT6	-0.25	-0.01	8.01E-01	0.00	0.07	9.18E-08	4	12	12	9.53E-01	Cells_Cultured_fibroblasts
PTSD	ENSG00000171806.11	METTL18	-0.25	0.00	8.01E-01	0.08	0.36	1.03E-43	64	75	75	9.53E-01	Cells_Cultured_fibroblasts
PTSD	ENSG00000183172.8	SMDT1	-0.25	0.00	8.01E-01	0.02	0.31	1.34E-35	22	31	31	9.53E-01	Cells_Cultured_fibroblasts
PTSD	ENSG00000134049.5	IER3IP1	0.25	0.08	8.01E-01	0.00	0.05	1.57E-05	3	11	11	9.53E-01	Cells_Cultured_fibroblasts
PTSD	ENSG00000231106.2	LINC01436	-0.25	0.00	8.01E-01	0.06	0.56	5.53E-81	29	53	53	9.53E-01	Cells_Cultured_fibroblasts
PTSD	ENSG00000113712.17	CSNK1A1	0.25	0.06	8.01E-01	0.00	0.02	4.58E-03	1	3	3	9.53E-01	Cells_Cultured_fibroblasts
PTSD	ENSG00000164251.4	F2RL1	-0.25	0.00	8.01E-01	0.02	0.35	1.08E-41	12	32	32	9.53E-01	Cells_Cultured_fibroblasts
PTSD	ENSG00000183741.11	CBX6	0.25	0.03	8.02E-01	0.00	0.14	5.37E-15	5	19	19	9.53E-01	Cells_Cultured_fibroblasts
PTSD	ENSG00000050165.17	DKK3	-0.25	0.00	8.02E-01	0.01	0.12	1.11E-12	22	53	53	9.53E-01	Cells_Cultured_fibroblasts
PTSD	ENSG00000243414.5	TICAM2	0.25	0.01	8.02E-01	0.00	0.16	3.45E-17	14	45	45	9.53E-01	Cells_Cultured_fibroblasts
PTSD	ENSG00000215012.8	C22orf29	-0.25	0.00	8.02E-01	0.01	0.15	2.13E-16	11	30	30	9.53E-01	Cells_Cultured_fibroblasts
PTSD	ENSG00000114126.17	TFDP2	-0.25	-0.01	8.02E-01	0.00	0.07	6.77E-08	28	43	43	9.53E-01	Cells_Cultured_fibroblasts
PTSD	ENSG00000179082.3	C9orf106	0.25	0.02	8.02E-01	0.00	0.02	7.42E-03	11	33	33	9.53E-01	Cells_Cultured_fibroblasts
PTSD	ENSG00000225434.2	LINC01504	0.25	0.04	8.02E-01	0.00	0.62	6.49E-99	1	10	10	9.53E-01	Cells_Cultured_fibroblasts
PTSD	ENSG00000144840.8	RABL3	0.25	0.01	8.02E-01	0.00	0.03	1.77E-04	2	4	4	9.53E-01	Cells_Cultured_fibroblasts
PTSD	ENSG00000239382.10	ALKBH6	-0.25	-0.01	8.02E-01	0.00	0.01	3.38E-02	19	39	39	9.53E-01	Cells_Cultured_fibroblasts
PTSD	ENSG00000134954.14	ETS1	-0.25	0.00	8.03E-01	0.00	0.15	1.23E-15	22	52	52	9.53E-01	Cells_Cultured_fibroblasts
PTSD	ENSG00000155827.11	RNF20	-0.25	-0.01	8.03E-01	0.00	0.04	4.55E-05	8	22	22	9.53E-01	Cells_Cultured_fibroblasts
PTSD	ENSG00000185808.13	PIGP	0.25	0.00	8.03E-01	0.08	0.69	1.20E-122	36	59	59	9.53E-01	Cells_Cultured_fibroblasts
PTSD	ENSG00000172817.3	CYP7B1	0.25	0.01	8.03E-01	0.00	0.04	8.13E-05	22	41	41	9.53E-01	Cells_Cultured_fibroblasts
PTSD	ENSG00000099956.18	SMARCB1	-0.25	0.00	8.04E-01	0.01	0.27	6.15E-30	25	49	49	9.53E-01	Cells_Cultured_fibroblasts
PTSD	ENSG00000255142.1	AP006621.6	-0.25	-0.30	8.04E-01	0.00	0.26	6.88E-29	1	8	8	9.53E-01	Cells_Cultured_fibroblasts
PTSD	ENSG00000187193.8	MT1X	0.25	0.01	8.04E-01	0.00	0.03	8.26E-04	2	11	11	9.53E-01	Cells_Cultured_fibroblasts
PTSD	ENSG00000185869.14	ZNF829	0.25	0.00	8.04E-01	0.01	0.04	1.92E-05	8	14	14	9.53E-01	Cells_Cultured_fibroblasts
PTSD	ENSG00000137161.16	CNPY3	-0.25	-0.01	8.04E-01	0.00	0.03	3.51E-04	16	21	21	9.53E-01	Cells_Cultured_fibroblasts
PTSD	ENSG00000088367.21	EPB41L1	0.25	0.08	8.04E-01	0.00	0.03	1.57E-03	1	2	2	9.53E-01	Cells_Cultured_fibroblasts
PTSD	ENSG00000121053.5	EPX	-0.25	-0.01	8.04E-01	0.00	0.04	2.14E-05	1	1	1	9.53E-01	Cells_Cultured_fibroblasts
PTSD	ENSG00000112304.10	ACOT13	-0.25	0.00	8.04E-01	0.01	0.06	4.43E-07	27	55	55	9.53E-01	Cells_Cultured_fibroblasts
PTSD	ENSG00000178460.17	MCMDC2	0.25	0.00	8.04E-01	0.00	0.04	3.26E-05	19	24	24	9.53E-01	Cells_Cultured_fibroblasts
PTSD	ENSG00000103260.8	METRN	-0.25	-0.01	8.04E-01	0.00	0.08	2.82E-09	15	33	33	9.53E-01	Cells_Cultured_fibroblasts
PTSD	ENSG00000105464.3	GRIN2D	0.25	0.00	8.04E-01	0.00	0.05	9.09E-06	21	42	42	9.53E-01	Cells_Cultured_fibroblasts
PTSD	ENSG00000125877.12	ITPA	0.25	0.00	8.04E-01	0.04	0.54	2.95E-78	14	33	33	9.53E-01	Cells_Cultured_fibroblasts
PTSD	ENSG00000229178.1	AC069513.4	0.25	0.00	8.05E-01	0.02	0.24	1.17E-26	22	48	48	9.53E-01	Cells_Cultured_fibroblasts
PTSD	ENSG00000180875.4	GREM2	0.25	0.01	8.05E-01	0.00	0.18	1.56E-18	9	27	27	9.53E-01	Cells_Cultured_fibroblasts
PTSD	ENSG00000071054.16	MAP4K4	-0.25	-0.01	8.05E-01	0.00	0.09	6.11E-10	9	12	12	9.53E-01	Cells_Cultured_fibroblasts
PTSD	ENSG00000260947.1	RP11-384P7.7	0.25	0.00	8.05E-01	0.10	0.25	5.72E-28	16	25	25	9.54E-01	Cells_Cultured_fibroblasts
PTSD	ENSG00000143924.18	EML4	0.25	0.01	8.05E-01	0.00	0.54	1.03E-76	8	18	18	9.54E-01	Cells_Cultured_fibroblasts
PTSD	ENSG00000003989.17	SLC7A2	0.25	0.01	8.05E-01	0.00	0.04	6.41E-05	22	43	43	9.54E-01	Cells_Cultured_fibroblasts
PTSD	ENSG00000152904.11	GGPS1	-0.25	0.00	8.06E-01	0.00	0.10	1.35E-10	26	35	35	9.54E-01	Cells_Cultured_fibroblasts
PTSD	ENSG00000196652.11	ZKSCAN5	0.25	0.01	8.06E-01	0.00	0.05	2.34E-06	3	5	5	9.54E-01	Cells_Cultured_fibroblasts
PTSD	ENSG00000163006.11	CCDC138	-0.25	-0.01	8.06E-01	0.00	0.02	1.29E-02	30	42	42	9.54E-01	Cells_Cultured_fibroblasts
PTSD	ENSG00000168062.9	BATF2	0.25	0.00	8.06E-01	0.00	0.01	2.36E-02	24	33	33	9.54E-01	Cells_Cultured_fibroblasts
PTSD	ENSG00000105993.14	DNAJB6	-0.25	-0.01	8.06E-01	0.00	0.06	2.84E-07	9	14	14	9.54E-01	Cells_Cultured_fibroblasts
PTSD	ENSG00000239713.8	APOBEC3G	-0.25	-0.01	8.06E-01	0.00	0.31	9.91E-35	6	19	19	9.54E-01	Cells_Cultured_fibroblasts
PTSD	ENSG00000188227.12	ZNF793	-0.25	0.00	8.06E-01	0.01	0.29	7.31E-32	31	44	44	9.54E-01	Cells_Cultured_fibroblasts
PTSD	ENSG00000120860.10	WASHC3	0.24	0.00	8.07E-01	0.01	0.26	1.23E-28	12	32	32	9.54E-01	Cells_Cultured_fibroblasts
PTSD	ENSG00000184939.15	ZFP90	0.24	0.04	8.07E-01	0.00	0.01	3.73E-02	1	1	1	9.54E-01	Cells_Cultured_fibroblasts
PTSD	ENSG00000260578.1	CTD-2541J13.1	-0.24	-0.10	8.07E-01	0.00	0.06	1.66E-06	3	16	16	9.54E-01	Cells_Cultured_fibroblasts
PTSD	ENSG00000215375.6	MYL5	-0.24	-0.01	8.07E-01	0.00	0.07	1.90E-07	7	19	19	9.54E-01	Cells_Cultured_fibroblasts
PTSD	ENSG00000183605.16	SFXN4	-0.24	0.00	8.07E-01	0.04	0.36	5.59E-42	35	77	77	9.54E-01	Cells_Cultured_fibroblasts
PTSD	ENSG00000140479.16	PCSK6	0.24	0.00	8.07E-01	0.00	0.07	8.94E-08	25	65	65	9.54E-01	Cells_Cultured_fibroblasts
PTSD	ENSG00000168899.4	VAMP5	-0.24	-0.02	8.08E-01	0.00	0.10	3.02E-10	1	10	10	9.54E-01	Cells_Cultured_fibroblasts
PTSD	ENSG00000005156.11	LIG3	0.24	0.02	8.08E-01	0.00	0.16	4.05E-17	10	33	33	9.54E-01	Cells_Cultured_fibroblasts
PTSD	ENSG00000187634.11	SAMD11	0.24	0.01	8.08E-01	0.00	0.03	8.60E-04	2	2	2	9.54E-01	Cells_Cultured_fibroblasts
PTSD	ENSG00000185442.12	FAM174B	0.24	0.01	8.08E-01	0.00	0.25	7.26E-27	14	42	42	9.54E-01	Cells_Cultured_fibroblasts
PTSD	ENSG00000006042.11	TMEM98	-0.24	-0.01	8.08E-01	0.00	0.29	2.07E-32	19	47	47	9.54E-01	Cells_Cultured_fibroblasts
PTSD	ENSG00000143333.6	RGS16	0.24	0.02	8.08E-01	0.00	0.01	1.72E-02	8	12	12	9.54E-01	Cells_Cultured_fibroblasts
PTSD	ENSG00000111752.10	PHC1	0.24	0.05	8.08E-01	0.00	0.09	2.14E-09	1	64	64	9.54E-01	Cells_Cultured_fibroblasts
PTSD	ENSG00000117481.10	NSUN4	0.24	0.02	8.08E-01	0.00	0.14	3.04E-15	11	30	30	9.54E-01	Cells_Cultured_fibroblasts
PTSD	ENSG00000165568.17	AKR1E2	0.24	0.01	8.08E-01	0.00	0.22	4.52E-24	22	60	60	9.54E-01	Cells_Cultured_fibroblasts
PTSD	ENSG00000042088.13	TDP1	0.24	0.01	8.08E-01	0.00	0.11	7.89E-12	29	45	45	9.54E-01	Cells_Cultured_fibroblasts
PTSD	ENSG00000105855.9	ITGB8	-0.24	-0.01	8.08E-01	0.00	0.04	1.39E-04	4	14	14	9.54E-01	Cells_Cultured_fibroblasts
PTSD	ENSG00000196235.13	SUPT5H	0.24	0.01	8.09E-01	0.00	0.20	8.91E-22	22	54	54	9.54E-01	Cells_Cultured_fibroblasts
PTSD	ENSG00000172123.12	SLFN12	0.24	0.01	8.09E-01	0.00	0.32	7.07E-39	14	39	39	9.54E-01	Cells_Cultured_fibroblasts
PTSD	ENSG00000134014.16	ELP3	-0.24	0.00	8.09E-01	0.01	0.13	6.42E-14	12	18	18	9.54E-01	Cells_Cultured_fibroblasts
PTSD	ENSG00000176102.11	CSTF3	-0.24	-0.02	8.09E-01	0.00	0.02	3.08E-03	6	10	10	9.54E-01	Cells_Cultured_fibroblasts
PTSD	ENSG00000168701.18	TMEM208	0.24	0.01	8.09E-01	0.00	0.04	3.15E-05	9	13	13	9.54E-01	Cells_Cultured_fibroblasts
PTSD	ENSG00000269959.1	SPACA6P-AS	0.24	0.00	8.09E-01	0.01	0.07	3.43E-08	16	36	36	9.54E-01	Cells_Cultured_fibroblasts
PTSD	ENSG00000134086.7	VHL	-0.24	0.00	8.09E-01	0.01	0.12	8.62E-14	7	13	13	9.54E-01	Cells_Cultured_fibroblasts
PTSD	ENSG00000197044.10	ZNF441	-0.24	0.00	8.09E-01	0.01	0.11	7.10E-12	17	21	21	9.54E-01	Cells_Cultured_fibroblasts
PTSD	ENSG00000138400.12	MDH1B	0.24	0.01	8.09E-01	0.00	0.05	1.02E-05	27	29	29	9.54E-01	Cells_Cultured_fibroblasts
PTSD	ENSG00000116663.10	FBXO6	0.24	0.01	8.09E-01	0.00	0.15	1.49E-15	6	20	20	9.54E-01	Cells_Cultured_fibroblasts
PTSD	ENSG00000177084.16	POLE	-0.24	-0.04	8.10E-01	0.00	0.02	6.60E-03	3	10	10	9.54E-01	Cells_Cultured_fibroblasts
PTSD	ENSG00000198168.8	SVIP	0.24	0.01	8.10E-01	0.00	0.16	7.53E-17	12	27	27	9.54E-01	Cells_Cultured_fibroblasts
PTSD	ENSG00000186283.13	TOR3A	-0.24	-0.01	8.10E-01	0.00	0.26	4.00E-29	13	25	25	9.54E-01	Cells_Cultured_fibroblasts
PTSD	ENSG00000121988.17	ZRANB3	0.24	0.01	8.10E-01	0.00	0.15	7.24E-16	3	33	33	9.54E-01	Cells_Cultured_fibroblasts
PTSD	ENSG00000196961.12	AP2A1	-0.24	-0.04	8.10E-01	0.00	0.05	4.94E-06	3	10	10	9.54E-01	Cells_Cultured_fibroblasts
PTSD	ENSG00000259511.2	UBE2Q2L	0.24	0.01	8.10E-01	0.00	0.24	4.10E-26	8	21	21	9.54E-01	Cells_Cultured_fibroblasts
PTSD	ENSG00000182923.16	CEP63	0.24	0.00	8.10E-01	0.02	0.32	2.80E-36	33	49	49	9.54E-01	Cells_Cultured_fibroblasts
PTSD	ENSG00000108465.14	CDK5RAP3	-0.24	0.00	8.11E-01	0.00	0.29	1.62E-33	14	44	44	9.54E-01	Cells_Cultured_fibroblasts
PTSD	ENSG00000116574.5	RHOU	0.24	0.00	8.11E-01	0.02	0.21	3.46E-22	14	33	33	9.54E-01	Cells_Cultured_fibroblasts
PTSD	ENSG00000088888.17	MAVS	-0.24	-0.09	8.11E-01	0.00	0.05	1.40E-05	2	7	7	9.55E-01	Cells_Cultured_fibroblasts
PTSD	ENSG00000146373.16	RNF217	-0.24	-0.01	8.11E-01	0.00	0.10	1.33E-10	51	81	81	9.55E-01	Cells_Cultured_fibroblasts
PTSD	ENSG00000165995.18	CACNB2	-0.24	-0.01	8.11E-01	0.00	0.05	2.64E-06	18	37	37	9.55E-01	Cells_Cultured_fibroblasts
PTSD	ENSG00000103266.10	STUB1	0.24	0.01	8.11E-01	0.00	0.05	9.85E-06	19	41	41	9.55E-01	Cells_Cultured_fibroblasts
PTSD	ENSG00000260604.2	RP1-140K8.5	0.24	0.00	8.11E-01	0.00	0.47	9.45E-61	2	12	12	9.55E-01	Cells_Cultured_fibroblasts
PTSD	ENSG00000249859.9	PVT1	-0.24	0.00	8.11E-01	0.01	0.16	9.41E-17	19	28	28	9.55E-01	Cells_Cultured_fibroblasts
PTSD	ENSG00000103353.15	UBFD1	0.24	0.01	8.12E-01	0.00	0.08	7.06E-09	6	7	7	9.55E-01	Cells_Cultured_fibroblasts
PTSD	ENSG00000151287.16	TEX30	0.24	0.02	8.12E-01	0.00	0.07	2.39E-08	1	8	8	9.55E-01	Cells_Cultured_fibroblasts
PTSD	ENSG00000232104.3	RFX3-AS1	0.24	0.00	8.12E-01	0.02	0.19	2.55E-22	7	13	13	9.55E-01	Cells_Cultured_fibroblasts
PTSD	ENSG00000099994.10	SUSD2	0.24	0.00	8.12E-01	0.01	0.34	7.32E-42	23	65	65	9.55E-01	Cells_Cultured_fibroblasts
PTSD	ENSG00000136108.14	CKAP2	0.24	0.01	8.13E-01	0.00	0.08	1.80E-08	21	34	34	9.55E-01	Cells_Cultured_fibroblasts
PTSD	ENSG00000245680.9	ZNF585B	0.24	0.00	8.13E-01	0.01	0.39	2.75E-47	26	42	42	9.55E-01	Cells_Cultured_fibroblasts
PTSD	ENSG00000138316.10	ADAMTS14	-0.24	0.00	8.13E-01	0.00	0.07	2.85E-08	7	9	9	9.55E-01	Cells_Cultured_fibroblasts
PTSD	ENSG00000163453.11	IGFBP7	0.24	0.00	8.13E-01	0.01	0.18	6.27E-19	26	52	52	9.55E-01	Cells_Cultured_fibroblasts
PTSD	ENSG00000107929.14	LARP4B	-0.24	-0.01	8.13E-01	0.00	0.01	3.93E-02	21	38	38	9.55E-01	Cells_Cultured_fibroblasts
PTSD	ENSG00000213190.3	MLLT11	-0.24	-0.03	8.13E-01	0.00	0.10	2.49E-10	2	8	8	9.55E-01	Cells_Cultured_fibroblasts
PTSD	ENSG00000145623.12	OSMR	-0.24	-0.01	8.13E-01	0.00	0.12	1.72E-12	23	68	68	9.55E-01	Cells_Cultured_fibroblasts
PTSD	ENSG00000178201.4	VN1R1	-0.24	0.00	8.13E-01	0.01	0.12	8.71E-13	15	20	20	9.55E-01	Cells_Cultured_fibroblasts
PTSD	ENSG00000156170.12	NDUFAF6	0.24	0.00	8.13E-01	0.01	0.07	4.23E-08	36	37	37	9.55E-01	Cells_Cultured_fibroblasts
PTSD	ENSG00000253251.2	CTC-534A2.2	-0.24	0.00	8.13E-01	0.01	0.06	7.36E-07	3	5	5	9.55E-01	Cells_Cultured_fibroblasts
PTSD	ENSG00000137473.17	TTC29	0.24	0.00	8.13E-01	0.09	0.24	7.87E-27	34	44	44	9.55E-01	Cells_Cultured_fibroblasts
PTSD	ENSG00000179583.18	CIITA	0.24	0.00	8.13E-01	0.00	0.12	1.60E-12	26	52	52	9.55E-01	Cells_Cultured_fibroblasts
PTSD	ENSG00000182310.13	SPACA6	-0.24	0.00	8.14E-01	0.00	0.09	4.31E-10	45	89	89	9.55E-01	Cells_Cultured_fibroblasts
PTSD	ENSG00000033100.16	CHPF2	-0.24	-0.01	8.14E-01	0.00	0.07	2.07E-07	7	27	27	9.55E-01	Cells_Cultured_fibroblasts
PTSD	ENSG00000278129.1	ZNF8	0.24	0.03	8.14E-01	0.00	0.10	2.77E-11	1	24	24	9.55E-01	Cells_Cultured_fibroblasts
PTSD	ENSG00000172007.5	RAB33B	0.23	0.00	8.15E-01	0.02	0.25	2.44E-27	13	16	16	9.56E-01	Cells_Cultured_fibroblasts
PTSD	ENSG00000136279.20	DBNL	0.23	0.01	8.15E-01	0.00	0.20	1.06E-21	29	53	53	9.56E-01	Cells_Cultured_fibroblasts
PTSD	ENSG00000134363.11	FST	0.23	0.01	8.15E-01	0.00	0.03	3.03E-04	12	17	17	9.56E-01	Cells_Cultured_fibroblasts
PTSD	ENSG00000129083.12	COPB1	0.23	0.03	8.15E-01	0.00	0.15	1.51E-15	3	24	24	9.56E-01	Cells_Cultured_fibroblasts
PTSD	ENSG00000188522.14	FAM83G	0.23	0.02	8.15E-01	0.00	0.03	5.67E-04	6	26	26	9.56E-01	Cells_Cultured_fibroblasts
PTSD	ENSG00000157895.11	C12orf43	-0.23	0.00	8.15E-01	0.02	0.30	1.00E-34	11	20	20	9.56E-01	Cells_Cultured_fibroblasts
PTSD	ENSG00000136682.14	CBWD2	-0.23	-0.08	8.16E-01	0.00	0.37	6.86E-44	3	18	18	9.56E-01	Cells_Cultured_fibroblasts
PTSD	ENSG00000272438.1	RP11-54O7.16	0.23	0.00	8.16E-01	0.01	0.02	1.66E-03	10	19	19	9.57E-01	Cells_Cultured_fibroblasts
PTSD	ENSG00000271009.2	RP11-346C20.3	-0.23	-0.47	8.16E-01	0.00	0.12	1.83E-12	1	8	8	9.57E-01	Cells_Cultured_fibroblasts
PTSD	ENSG00000115041.12	KCNIP3	-0.23	0.00	8.17E-01	0.01	0.20	5.56E-21	8	21	21	9.57E-01	Cells_Cultured_fibroblasts
PTSD	ENSG00000211452.10	DIO1	-0.23	-0.01	8.17E-01	0.00	0.01	2.96E-02	16	38	38	9.57E-01	Cells_Cultured_fibroblasts
PTSD	ENSG00000186230.6	ZNF749	-0.23	-0.01	8.17E-01	0.00	0.39	2.91E-47	25	41	41	9.57E-01	Cells_Cultured_fibroblasts
PTSD	ENSG00000113140.10	SPARC	-0.23	-0.03	8.17E-01	0.00	0.01	4.33E-02	3	4	4	9.57E-01	Cells_Cultured_fibroblasts
PTSD	ENSG00000196504.15	PRPF40A	-0.23	-0.01	8.17E-01	0.00	0.06	5.01E-07	19	25	25	9.57E-01	Cells_Cultured_fibroblasts
PTSD	ENSG00000162694.13	EXTL2	0.23	0.01	8.17E-01	0.00	0.09	3.59E-09	13	30	30	9.57E-01	Cells_Cultured_fibroblasts
PTSD	ENSG00000112130.16	RNF8	0.23	0.01	8.17E-01	0.00	0.03	2.87E-04	6	11	11	9.57E-01	Cells_Cultured_fibroblasts
PTSD	ENSG00000141574.7	SECTM1	-0.23	0.00	8.17E-01	0.01	0.08	3.62E-09	7	20	20	9.57E-01	Cells_Cultured_fibroblasts
PTSD	ENSG00000196458.10	ZNF605	0.23	0.01	8.18E-01	0.00	0.49	3.60E-65	6	34	34	9.57E-01	Cells_Cultured_fibroblasts
PTSD	ENSG00000106511.5	MEOX2	-0.23	-0.01	8.18E-01	0.00	0.02	3.66E-03	8	11	11	9.57E-01	Cells_Cultured_fibroblasts
PTSD	ENSG00000114127.10	XRN1	0.23	0.01	8.18E-01	0.00	0.05	5.05E-06	5	5	5	9.57E-01	Cells_Cultured_fibroblasts
PTSD	ENSG00000136169.16	SETDB2	-0.23	0.00	8.19E-01	0.02	0.12	4.13E-13	23	44	44	9.58E-01	Cells_Cultured_fibroblasts
PTSD	ENSG00000079308.16	TNS1	0.23	0.01	8.19E-01	0.00	0.03	3.60E-04	5	10	10	9.58E-01	Cells_Cultured_fibroblasts
PTSD	ENSG00000153113.23	CAST	0.23	0.00	8.19E-01	0.12	0.58	2.54E-86	31	41	41	9.58E-01	Cells_Cultured_fibroblasts
PTSD	ENSG00000189306.10	RRP7A	0.23	0.00	8.19E-01	0.01	0.30	2.16E-34	21	52	52	9.58E-01	Cells_Cultured_fibroblasts
PTSD	ENSG00000233927.4	RPS28	0.23	0.13	8.19E-01	0.00	0.39	1.66E-46	1	10	10	9.58E-01	Cells_Cultured_fibroblasts
PTSD	ENSG00000149968.11	MMP3	-0.23	-0.01	8.19E-01	0.00	0.02	2.43E-03	23	37	37	9.58E-01	Cells_Cultured_fibroblasts
PTSD	ENSG00000186051.6	TAL2	-0.23	0.00	8.19E-01	0.01	0.01	2.03E-02	44	78	78	9.58E-01	Cells_Cultured_fibroblasts
PTSD	ENSG00000168878.16	SFTPB	0.23	0.00	8.19E-01	0.01	0.01	4.15E-02	16	27	27	9.58E-01	Cells_Cultured_fibroblasts
PTSD	ENSG00000106546.12	AHR	-0.23	0.00	8.19E-01	0.01	0.20	8.92E-22	26	68	68	9.58E-01	Cells_Cultured_fibroblasts
PTSD	ENSG00000139289.13	PHLDA1	-0.23	-0.05	8.19E-01	0.00	0.01	3.46E-02	6	8	8	9.58E-01	Cells_Cultured_fibroblasts
PTSD	ENSG00000177683.13	THAP5	-0.23	0.00	8.20E-01	0.11	0.56	6.19E-80	26	39	39	9.58E-01	Cells_Cultured_fibroblasts
PTSD	ENSG00000160867.14	FGFR4	0.23	0.00	8.20E-01	0.01	0.23	4.93E-25	26	52	52	9.58E-01	Cells_Cultured_fibroblasts
PTSD	ENSG00000187123.14	LYPD6	-0.23	-0.02	8.20E-01	0.00	0.04	3.56E-05	8	28	28	9.58E-01	Cells_Cultured_fibroblasts
PTSD	ENSG00000149182.14	ARFGAP2	0.23	0.01	8.20E-01	0.00	0.03	2.02E-04	17	19	19	9.58E-01	Cells_Cultured_fibroblasts
PTSD	ENSG00000123407.3	HOXC12	-0.23	0.00	8.20E-01	0.00	0.02	3.12E-03	6	14	14	9.58E-01	Cells_Cultured_fibroblasts
PTSD	ENSG00000135336.14	ORC3	0.23	0.02	8.20E-01	0.00	0.02	1.51E-03	7	9	9	9.58E-01	Cells_Cultured_fibroblasts
PTSD	ENSG00000128394.16	APOBEC3F	-0.23	-0.01	8.20E-01	0.00	0.08	1.44E-08	5	23	23	9.58E-01	Cells_Cultured_fibroblasts
PTSD	ENSG00000175832.12	ETV4	0.23	0.01	8.21E-01	0.00	0.13	3.10E-13	13	17	17	9.58E-01	Cells_Cultured_fibroblasts
PTSD	ENSG00000119446.13	RBM18	-0.23	0.00	8.21E-01	0.00	0.18	2.14E-19	35	48	48	9.58E-01	Cells_Cultured_fibroblasts
PTSD	ENSG00000267198.1	RP11-798G7.6	-0.23	-0.01	8.21E-01	0.00	0.14	5.30E-15	4	9	9	9.58E-01	Cells_Cultured_fibroblasts
PTSD	ENSG00000137507.11	LRRC32	0.23	0.01	8.21E-01	0.00	0.02	3.09E-03	21	30	30	9.58E-01	Cells_Cultured_fibroblasts
PTSD	ENSG00000183726.10	TMEM50A	0.23	0.00	8.21E-01	0.06	0.53	1.45E-75	13	17	17	9.58E-01	Cells_Cultured_fibroblasts
PTSD	ENSG00000142619.4	PADI3	0.23	0.00	8.22E-01	0.01	0.01	2.00E-02	14	25	25	9.58E-01	Cells_Cultured_fibroblasts
PTSD	ENSG00000272994.1	RP11-332H14.2	-0.23	-0.01	8.22E-01	0.00	0.02	6.56E-03	19	54	54	9.58E-01	Cells_Cultured_fibroblasts
PTSD	ENSG00000086189.9	DIMT1	-0.23	0.00	8.22E-01	0.00	0.05	1.67E-05	9	22	22	9.58E-01	Cells_Cultured_fibroblasts
PTSD	ENSG00000146416.17	AIG1	-0.23	-0.02	8.22E-01	0.00	0.06	1.96E-07	9	19	19	9.58E-01	Cells_Cultured_fibroblasts
PTSD	ENSG00000138346.14	DNA2	0.22	0.00	8.22E-01	0.01	0.30	3.45E-34	21	27	27	9.59E-01	Cells_Cultured_fibroblasts
PTSD	ENSG00000158201.9	ABHD3	-0.22	-0.01	8.22E-01	0.00	0.05	1.66E-05	4	16	16	9.59E-01	Cells_Cultured_fibroblasts
PTSD	ENSG00000145700.9	ANKRD31	0.22	0.01	8.23E-01	0.00	0.05	5.04E-06	7	19	19	9.59E-01	Cells_Cultured_fibroblasts
PTSD	ENSG00000188290.10	HES4	0.22	0.01	8.23E-01	0.00	0.05	5.39E-06	4	16	16	9.59E-01	Cells_Cultured_fibroblasts
PTSD	ENSG00000176485.11	PLA2G16	0.22	0.00	8.23E-01	0.01	0.42	2.52E-52	11	19	19	9.59E-01	Cells_Cultured_fibroblasts
PTSD	ENSG00000118804.8	STBD1	0.22	0.00	8.23E-01	0.03	0.38	6.88E-47	16	27	27	9.59E-01	Cells_Cultured_fibroblasts
PTSD	ENSG00000154945.6	ANKRD40	-0.22	-0.01	8.23E-01	0.00	0.12	4.55E-13	20	50	50	9.59E-01	Cells_Cultured_fibroblasts
PTSD	ENSG00000259863.1	SH3RF3-AS1	-0.22	0.00	8.23E-01	0.04	0.21	8.34E-24	29	52	52	9.59E-01	Cells_Cultured_fibroblasts
PTSD	ENSG00000170577.7	SIX2	-0.22	-0.01	8.23E-01	0.00	0.01	4.42E-02	2	14	14	9.59E-01	Cells_Cultured_fibroblasts
PTSD	ENSG00000121270.15	ABCC11	-0.22	0.00	8.23E-01	0.01	0.03	4.67E-04	24	49	49	9.59E-01	Cells_Cultured_fibroblasts
PTSD	ENSG00000184719.11	RNLS	0.22	0.01	8.24E-01	0.00	0.03	4.47E-04	4	9	9	9.59E-01	Cells_Cultured_fibroblasts
PTSD	ENSG00000250697.1	CTD-2066L21.3	-0.22	-0.02	8.24E-01	0.00	0.01	4.68E-02	2	6	6	9.59E-01	Cells_Cultured_fibroblasts
PTSD	ENSG00000171502.14	COL24A1	0.22	0.01	8.24E-01	0.00	0.05	2.02E-05	4	5	5	9.59E-01	Cells_Cultured_fibroblasts
PTSD	ENSG00000258249.1	RP11-497G19.3	0.22	0.00	8.24E-01	0.01	0.09	4.02E-10	14	24	24	9.59E-01	Cells_Cultured_fibroblasts
PTSD	ENSG00000134202.10	GSTM3	0.22	0.00	8.25E-01	0.01	0.70	4.90E-128	16	43	43	9.60E-01	Cells_Cultured_fibroblasts
PTSD	ENSG00000179111.8	HES7	-0.22	-0.01	8.25E-01	0.00	0.06	2.57E-06	5	15	15	9.60E-01	Cells_Cultured_fibroblasts
PTSD	ENSG00000162572.20	SCNN1D	0.22	0.01	8.25E-01	0.00	0.05	7.97E-06	6	15	15	9.60E-01	Cells_Cultured_fibroblasts
PTSD	ENSG00000130147.15	SH3BP4	-0.22	0.00	8.25E-01	0.01	0.01	2.79E-02	51	122	122	9.60E-01	Cells_Cultured_fibroblasts
PTSD	ENSG00000023909.9	GCLM	-0.22	-0.01	8.25E-01	0.00	0.17	1.06E-18	17	55	55	9.60E-01	Cells_Cultured_fibroblasts
PTSD	ENSG00000168994.13	PXDC1	0.22	0.01	8.25E-01	0.00	0.29	1.08E-33	19	51	51	9.60E-01	Cells_Cultured_fibroblasts
PTSD	ENSG00000133460.19	SLC2A11	0.22	0.00	8.26E-01	0.02	0.26	2.11E-29	14	33	33	9.60E-01	Cells_Cultured_fibroblasts
PTSD	ENSG00000166016.5	ABTB2	-0.22	0.00	8.26E-01	0.04	0.24	7.58E-27	31	41	41	9.60E-01	Cells_Cultured_fibroblasts
PTSD	ENSG00000148516.21	ZEB1	0.22	0.01	8.26E-01	0.00	0.11	3.64E-12	10	14	14	9.60E-01	Cells_Cultured_fibroblasts
PTSD	ENSG00000171729.13	TMEM51	0.22	0.01	8.26E-01	0.00	0.05	4.77E-06	6	20	20	9.60E-01	Cells_Cultured_fibroblasts
PTSD	ENSG00000170962.12	PDGFD	-0.22	-0.03	8.27E-01	0.00	0.07	2.60E-07	25	67	67	9.60E-01	Cells_Cultured_fibroblasts
PTSD	ENSG00000204308.7	RNF5	0.22	0.02	8.27E-01	0.00	0.09	1.39E-09	3	16	16	9.60E-01	Cells_Cultured_fibroblasts
PTSD	ENSG00000115963.13	RND3	0.22	0.02	8.27E-01	0.00	0.02	2.09E-03	4	9	9	9.60E-01	Cells_Cultured_fibroblasts
PTSD	ENSG00000204574.12	ABCF1	-0.22	-0.01	8.27E-01	0.00	0.16	1.09E-17	19	48	48	9.60E-01	Cells_Cultured_fibroblasts
PTSD	ENSG00000126803.9	HSPA2	0.22	0.00	8.27E-01	0.01	0.20	5.97E-22	40	52	52	9.60E-01	Cells_Cultured_fibroblasts
PTSD	ENSG00000121691.4	CAT	0.22	0.00	8.27E-01	0.04	0.44	1.33E-55	35	40	40	9.60E-01	Cells_Cultured_fibroblasts
PTSD	ENSG00000119661.14	DNAL1	-0.22	0.00	8.27E-01	0.02	0.13	1.79E-14	35	65	65	9.60E-01	Cells_Cultured_fibroblasts
PTSD	ENSG00000165672.6	PRDX3	0.22	0.01	8.28E-01	0.00	0.12	3.98E-13	15	35	35	9.60E-01	Cells_Cultured_fibroblasts
PTSD	ENSG00000235884.3	LINC00941	-0.22	-0.06	8.28E-01	0.00	0.27	1.86E-29	2	24	24	9.60E-01	Cells_Cultured_fibroblasts
PTSD	ENSG00000160179.18	ABCG1	-0.22	0.00	8.28E-01	0.01	0.04	2.71E-05	27	46	46	9.60E-01	Cells_Cultured_fibroblasts
PTSD	ENSG00000122140.10	MRPS2	0.22	0.01	8.28E-01	0.00	0.05	7.52E-06	9	27	27	9.60E-01	Cells_Cultured_fibroblasts
PTSD	ENSG00000125845.6	BMP2	-0.22	-0.01	8.28E-01	0.00	0.02	2.34E-03	22	36	36	9.61E-01	Cells_Cultured_fibroblasts
PTSD	ENSG00000109062.11	SLC9A3R1	-0.22	-0.10	8.28E-01	0.00	0.08	1.98E-08	10	14	14	9.61E-01	Cells_Cultured_fibroblasts
PTSD	ENSG00000136378.14	ADAMTS7	-0.22	0.00	8.28E-01	0.00	0.08	3.20E-09	14	33	33	9.61E-01	Cells_Cultured_fibroblasts
PTSD	ENSG00000198625.12	MDM4	0.22	0.01	8.28E-01	0.00	0.04	7.86E-05	25	45	45	9.61E-01	Cells_Cultured_fibroblasts
PTSD	ENSG00000070371.15	CLTCL1	0.22	0.01	8.28E-01	0.00	0.14	1.77E-14	39	52	52	9.61E-01	Cells_Cultured_fibroblasts
PTSD	ENSG00000172296.12	SPTLC3	0.22	0.00	8.29E-01	0.06	0.39	2.74E-47	28	47	47	9.61E-01	Cells_Cultured_fibroblasts
PTSD	ENSG00000145431.10	PDGFC	0.22	0.01	8.29E-01	0.00	0.10	7.53E-11	47	72	72	9.61E-01	Cells_Cultured_fibroblasts
PTSD	ENSG00000143196.4	DPT	0.22	0.01	8.29E-01	0.00	0.02	3.95E-03	47	73	73	9.61E-01	Cells_Cultured_fibroblasts
PTSD	ENSG00000115380.19	EFEMP1	-0.22	-0.01	8.29E-01	0.00	0.22	5.27E-24	12	30	30	9.61E-01	Cells_Cultured_fibroblasts
PTSD	ENSG00000137834.14	SMAD6	-0.22	-0.04	8.29E-01	0.00	0.01	3.21E-02	2	9	9	9.61E-01	Cells_Cultured_fibroblasts
PTSD	ENSG00000115561.15	CHMP3	0.22	0.00	8.29E-01	0.04	0.36	6.27E-44	32	38	38	9.61E-01	Cells_Cultured_fibroblasts
PTSD	ENSG00000138376.10	BARD1	-0.22	-0.01	8.29E-01	0.00	0.06	6.40E-07	14	27	27	9.61E-01	Cells_Cultured_fibroblasts
PTSD	ENSG00000134056.11	MRPS36	0.22	0.00	8.30E-01	0.00	0.04	1.18E-04	48	65	65	9.61E-01	Cells_Cultured_fibroblasts
PTSD	ENSG00000136205.16	TNS3	-0.21	-0.01	8.30E-01	0.00	0.08	8.16E-09	32	53	53	9.61E-01	Cells_Cultured_fibroblasts
PTSD	ENSG00000179862.6	CITED4	0.21	0.00	8.30E-01	0.01	0.08	6.32E-09	8	15	15	9.61E-01	Cells_Cultured_fibroblasts
PTSD	ENSG00000254726.2	MEX3A	0.21	0.01	8.30E-01	0.00	0.02	9.53E-03	5	12	12	9.61E-01	Cells_Cultured_fibroblasts
PTSD	ENSG00000125772.12	GPCPD1	-0.21	-0.01	8.30E-01	0.00	0.11	1.08E-11	1	13	13	9.61E-01	Cells_Cultured_fibroblasts
PTSD	ENSG00000090339.8	ICAM1	-0.21	-0.01	8.31E-01	0.00	0.01	2.88E-02	8	15	15	9.61E-01	Cells_Cultured_fibroblasts
PTSD	ENSG00000272341.1	RP1-151F17.2	-0.21	-0.01	8.31E-01	0.00	0.03	4.06E-04	7	10	10	9.62E-01	Cells_Cultured_fibroblasts
PTSD	ENSG00000163902.11	RPN1	0.21	0.01	8.31E-01	0.00	0.10	5.22E-11	23	47	47	9.62E-01	Cells_Cultured_fibroblasts
PTSD	ENSG00000169609.13	C15orf40	-0.21	0.00	8.31E-01	0.01	0.27	8.72E-30	6	17	17	9.62E-01	Cells_Cultured_fibroblasts
PTSD	ENSG00000011105.12	TSPAN9	0.21	0.00	8.32E-01	0.02	0.34	5.04E-40	5	9	9	9.62E-01	Cells_Cultured_fibroblasts
PTSD	ENSG00000223685.5	LINC00571	0.21	0.00	8.32E-01	0.02	0.11	1.30E-11	24	38	38	9.62E-01	Cells_Cultured_fibroblasts
PTSD	ENSG00000132561.13	MATN2	-0.21	-0.01	8.32E-01	0.00	0.04	4.17E-05	16	29	29	9.63E-01	Cells_Cultured_fibroblasts
PTSD	ENSG00000213096.10	ZNF254	-0.21	0.00	8.32E-01	0.00	0.01	2.61E-02	22	56	56	9.63E-01	Cells_Cultured_fibroblasts
PTSD	ENSG00000090487.10	SPG21	0.21	0.00	8.32E-01	0.01	0.30	7.87E-34	8	16	16	9.63E-01	Cells_Cultured_fibroblasts
PTSD	ENSG00000107833.10	NPM3	-0.21	-0.01	8.33E-01	0.00	0.02	5.58E-03	14	16	16	9.63E-01	Cells_Cultured_fibroblasts
PTSD	ENSG00000151176.7	PLBD2	0.21	0.00	8.33E-01	0.00	0.12	3.70E-13	30	37	37	9.63E-01	Cells_Cultured_fibroblasts
PTSD	ENSG00000267405.1	CTC-296K1.4	-0.21	-0.01	8.33E-01	0.00	0.02	9.05E-03	9	15	15	9.63E-01	Cells_Cultured_fibroblasts
PTSD	ENSG00000228340.5	MIR646HG	0.21	0.00	8.34E-01	0.03	0.09	3.40E-10	43	100	100	9.63E-01	Cells_Cultured_fibroblasts
PTSD	ENSG00000136699.19	SMPD4	0.21	0.01	8.34E-01	0.00	0.02	1.06E-02	4	13	13	9.63E-01	Cells_Cultured_fibroblasts
PTSD	ENSG00000173545.4	ZNF622	0.21	0.00	8.34E-01	0.01	0.12	2.72E-13	10	22	22	9.63E-01	Cells_Cultured_fibroblasts
PTSD	ENSG00000172936.12	MYD88	-0.21	-0.01	8.34E-01	0.00	0.13	4.03E-14	63	97	97	9.63E-01	Cells_Cultured_fibroblasts
PTSD	ENSG00000139908.14	TSSK4	0.21	0.01	8.34E-01	0.00	0.08	2.14E-08	12	27	27	9.63E-01	Cells_Cultured_fibroblasts
PTSD	ENSG00000140285.9	FGF7	0.21	0.00	8.34E-01	0.01	0.17	6.39E-18	48	102	102	9.63E-01	Cells_Cultured_fibroblasts
PTSD	ENSG00000169136.10	ATF5	0.21	0.01	8.34E-01	0.00	0.03	8.68E-04	12	24	24	9.63E-01	Cells_Cultured_fibroblasts
PTSD	ENSG00000151135.9	TMEM263	0.21	0.01	8.34E-01	0.00	0.05	1.83E-05	32	50	50	9.63E-01	Cells_Cultured_fibroblasts
PTSD	ENSG00000166441.12	RPL27A	0.21	0.01	8.34E-01	0.00	0.04	3.03E-05	17	52	52	9.63E-01	Cells_Cultured_fibroblasts
PTSD	ENSG00000214872.8	SMTNL1	-0.21	0.00	8.34E-01	0.02	0.24	1.04E-26	13	28	28	9.63E-01	Cells_Cultured_fibroblasts
PTSD	ENSG00000141179.13	PCTP	-0.21	-0.03	8.34E-01	0.00	0.07	8.04E-08	1	75	75	9.63E-01	Cells_Cultured_fibroblasts
PTSD	ENSG00000128563.13	PRKRIP1	-0.21	0.00	8.35E-01	0.01	0.20	1.55E-21	21	38	38	9.63E-01	Cells_Cultured_fibroblasts
PTSD	ENSG00000133247.13	KMT5C	0.21	0.01	8.35E-01	0.00	0.01	2.39E-02	21	74	74	9.63E-01	Cells_Cultured_fibroblasts
PTSD	ENSG00000067208.14	EVI5	0.21	0.00	8.35E-01	0.00	0.20	1.53E-21	26	93	93	9.64E-01	Cells_Cultured_fibroblasts
PTSD	ENSG00000164548.10	TRA2A	0.21	0.01	8.35E-01	0.00	0.01	4.63E-02	12	26	26	9.64E-01	Cells_Cultured_fibroblasts
PTSD	ENSG00000116016.13	EPAS1	0.21	0.02	8.35E-01	0.00	0.13	5.17E-14	4	15	15	9.64E-01	Cells_Cultured_fibroblasts
PTSD	ENSG00000145536.15	ADAMTS16	-0.21	0.00	8.36E-01	0.03	0.10	1.90E-10	11	31	31	9.64E-01	Cells_Cultured_fibroblasts
PTSD	ENSG00000041988.15	THAP3	-0.21	0.00	8.36E-01	0.01	0.15	4.13E-16	18	27	27	9.64E-01	Cells_Cultured_fibroblasts
PTSD	ENSG00000138356.13	AOX1	0.21	0.02	8.36E-01	0.00	0.28	1.45E-30	9	21	21	9.64E-01	Cells_Cultured_fibroblasts
PTSD	ENSG00000197872.11	FAM49A	0.21	0.00	8.36E-01	0.01	0.12	6.16E-13	8	12	12	9.64E-01	Cells_Cultured_fibroblasts
PTSD	ENSG00000140691.16	ARMC5	-0.21	-0.01	8.36E-01	0.00	0.02	1.06E-02	2	8	8	9.64E-01	Cells_Cultured_fibroblasts
PTSD	ENSG00000166923.10	GREM1	0.21	0.01	8.37E-01	0.00	0.01	4.67E-02	17	36	36	9.64E-01	Cells_Cultured_fibroblasts
PTSD	ENSG00000112685.13	EXOC2	0.21	0.00	8.37E-01	0.01	0.31	5.25E-36	8	20	20	9.64E-01	Cells_Cultured_fibroblasts
PTSD	ENSG00000205090.8	TMEM240	0.21	0.01	8.37E-01	0.00	0.07	2.13E-07	2	8	8	9.64E-01	Cells_Cultured_fibroblasts
PTSD	ENSG00000125375.14	ATP5S	0.21	0.01	8.37E-01	0.00	0.04	6.47E-05	7	19	19	9.64E-01	Cells_Cultured_fibroblasts
PTSD	ENSG00000174130.12	TLR6	-0.21	-0.01	8.37E-01	0.00	0.34	3.40E-41	8	23	23	9.64E-01	Cells_Cultured_fibroblasts
PTSD	ENSG00000110852.4	CLEC2B	-0.21	-0.01	8.37E-01	0.00	0.11	1.31E-11	10	22	22	9.64E-01	Cells_Cultured_fibroblasts
PTSD	ENSG00000140740.10	UQCRC2	0.21	0.01	8.37E-01	0.00	0.04	6.64E-05	6	17	17	9.64E-01	Cells_Cultured_fibroblasts
PTSD	ENSG00000113739.10	STC2	0.20	0.09	8.38E-01	0.00	0.05	1.23E-05	4	12	12	9.65E-01	Cells_Cultured_fibroblasts
PTSD	ENSG00000182871.14	COL18A1	0.20	0.01	8.38E-01	0.00	0.15	4.83E-16	8	63	63	9.65E-01	Cells_Cultured_fibroblasts
PTSD	ENSG00000188352.12	FOCAD	-0.20	-0.01	8.38E-01	0.00	0.07	5.96E-08	24	67	67	9.65E-01	Cells_Cultured_fibroblasts
PTSD	ENSG00000161692.17	DBF4B	0.20	0.01	8.39E-01	0.00	0.14	4.87E-15	4	9	9	9.65E-01	Cells_Cultured_fibroblasts
PTSD	ENSG00000066056.13	TIE1	-0.20	-0.01	8.39E-01	0.00	0.04	9.35E-05	3	13	13	9.66E-01	Cells_Cultured_fibroblasts
PTSD	ENSG00000230366.9	DSCR9	0.20	0.02	8.39E-01	0.00	0.05	5.20E-06	9	15	15	9.66E-01	Cells_Cultured_fibroblasts
PTSD	ENSG00000151208.16	DLG5	0.20	0.00	8.40E-01	0.02	0.32	4.51E-36	20	42	42	9.66E-01	Cells_Cultured_fibroblasts
PTSD	ENSG00000166292.11	TMEM100	0.20	0.48	8.40E-01	0.00	0.04	5.79E-05	1	32	32	9.66E-01	Cells_Cultured_fibroblasts
PTSD	ENSG00000066455.12	GOLGA5	-0.20	-0.02	8.40E-01	0.00	0.01	2.46E-02	10	33	33	9.66E-01	Cells_Cultured_fibroblasts
PTSD	ENSG00000165731.18	RET	0.20	0.00	8.40E-01	0.00	0.03	6.03E-04	9	16	16	9.66E-01	Cells_Cultured_fibroblasts
PTSD	ENSG00000085662.13	AKR1B1	0.20	0.00	8.40E-01	0.00	0.06	1.11E-06	17	49	49	9.66E-01	Cells_Cultured_fibroblasts
PTSD	ENSG00000253853.1	GS1-57L11.1	0.20	0.00	8.40E-01	0.00	0.10	3.40E-11	22	42	42	9.66E-01	Cells_Cultured_fibroblasts
PTSD	ENSG00000155287.10	SLC25A28	-0.20	-0.01	8.40E-01	0.00	0.03	5.28E-04	14	31	31	9.66E-01	Cells_Cultured_fibroblasts
PTSD	ENSG00000163281.11	GNPDA2	-0.20	0.00	8.40E-01	0.03	0.14	9.86E-15	97	135	135	9.66E-01	Cells_Cultured_fibroblasts
PTSD	ENSG00000130340.15	SNX9	0.20	0.00	8.41E-01	0.01	0.15	1.22E-15	14	24	24	9.66E-01	Cells_Cultured_fibroblasts
PTSD	ENSG00000131791.7	PRKAB2	0.20	0.01	8.41E-01	0.00	0.13	1.87E-13	6	25	25	9.67E-01	Cells_Cultured_fibroblasts
PTSD	ENSG00000166670.9	MMP10	-0.20	-0.01	8.41E-01	0.00	0.02	6.02E-03	15	34	34	9.67E-01	Cells_Cultured_fibroblasts
PTSD	ENSG00000130193.7	THEM6	0.20	0.00	8.41E-01	0.01	0.13	2.02E-13	18	26	26	9.67E-01	Cells_Cultured_fibroblasts
PTSD	ENSG00000249992.1	TMEM158	0.20	0.01	8.41E-01	0.00	0.06	1.03E-06	14	40	40	9.67E-01	Cells_Cultured_fibroblasts
PTSD	ENSG00000204060.6	FOXO6	0.20	0.00	8.42E-01	0.04	0.48	4.27E-63	32	37	37	9.67E-01	Cells_Cultured_fibroblasts
PTSD	ENSG00000157911.9	PEX10	-0.20	-0.01	8.42E-01	0.00	0.10	3.05E-10	11	47	47	9.67E-01	Cells_Cultured_fibroblasts
PTSD	ENSG00000277152.1	RP11-622C24.2	-0.20	0.00	8.42E-01	0.01	0.09	9.31E-10	12	23	23	9.67E-01	Cells_Cultured_fibroblasts
PTSD	ENSG00000166762.16	CATSPER2	0.20	0.00	8.43E-01	0.02	0.20	1.31E-21	30	70	70	9.67E-01	Cells_Cultured_fibroblasts
PTSD	ENSG00000255135.3	RP11-111M22.3	0.20	0.06	8.43E-01	0.00	0.07	2.38E-07	2	14	14	9.67E-01	Cells_Cultured_fibroblasts
PTSD	ENSG00000099337.4	KCNK6	0.20	0.01	8.43E-01	0.00	0.12	4.97E-13	3	8	8	9.67E-01	Cells_Cultured_fibroblasts
PTSD	ENSG00000101282.8	RSPO4	0.20	0.03	8.43E-01	0.00	0.08	6.85E-09	9	20	20	9.67E-01	Cells_Cultured_fibroblasts
PTSD	ENSG00000091947.9	TMEM101	-0.20	-0.01	8.43E-01	0.00	0.06	8.98E-07	18	28	28	9.67E-01	Cells_Cultured_fibroblasts
PTSD	ENSG00000041880.14	PARP3	-0.20	-0.02	8.43E-01	0.00	0.02	8.21E-03	1	4	4	9.67E-01	Cells_Cultured_fibroblasts
PTSD	ENSG00000135905.18	DOCK10	0.20	0.04	8.44E-01	0.00	0.05	3.72E-06	2	33	33	9.67E-01	Cells_Cultured_fibroblasts
PTSD	ENSG00000100505.13	TRIM9	-0.20	-0.04	8.44E-01	0.00	0.01	1.81E-02	5	7	7	9.67E-01	Cells_Cultured_fibroblasts
PTSD	ENSG00000169744.12	LDB2	0.20	0.01	8.44E-01	0.00	0.02	2.14E-03	39	71	71	9.67E-01	Cells_Cultured_fibroblasts
PTSD	ENSG00000173918.14	C1QTNF1	0.20	0.00	8.44E-01	0.01	0.19	8.04E-20	2	9	9	9.67E-01	Cells_Cultured_fibroblasts
PTSD	ENSG00000143669.13	LYST	-0.20	0.00	8.44E-01	0.02	0.38	7.21E-47	21	29	29	9.67E-01	Cells_Cultured_fibroblasts
PTSD	ENSG00000100784.10	RPS6KA5	0.20	0.00	8.45E-01	0.00	0.04	2.48E-05	13	18	18	9.67E-01	Cells_Cultured_fibroblasts
PTSD	ENSG00000186026.6	ZNF284	0.20	0.00	8.45E-01	0.03	0.29	4.28E-32	30	41	41	9.67E-01	Cells_Cultured_fibroblasts
PTSD	ENSG00000182141.10	ZNF708	-0.20	0.00	8.45E-01	0.00	0.06	2.71E-07	19	49	49	9.67E-01	Cells_Cultured_fibroblasts
PTSD	ENSG00000158220.13	ESYT3	0.20	0.01	8.45E-01	0.00	0.06	5.89E-07	23	48	48	9.67E-01	Cells_Cultured_fibroblasts
PTSD	ENSG00000169021.5	UQCRFS1	0.20	0.01	8.45E-01	0.00	0.08	1.87E-08	8	13	13	9.67E-01	Cells_Cultured_fibroblasts
PTSD	ENSG00000127507.17	ADGRE2	-0.20	0.00	8.45E-01	0.08	0.31	9.11E-36	18	31	31	9.67E-01	Cells_Cultured_fibroblasts
PTSD	ENSG00000120306.9	CYSTM1	-0.20	-0.01	8.45E-01	0.00	0.10	1.12E-10	25	45	45	9.67E-01	Cells_Cultured_fibroblasts
PTSD	ENSG00000153157.12	SYCP2L	-0.20	0.00	8.45E-01	0.01	0.07	1.01E-07	25	56	56	9.67E-01	Cells_Cultured_fibroblasts
PTSD	ENSG00000187151.7	ANGPTL5	-0.20	0.00	8.45E-01	0.01	0.05	3.98E-06	23	43	43	9.67E-01	Cells_Cultured_fibroblasts
PTSD	ENSG00000229676.2	ZNF492	-0.20	0.00	8.45E-01	0.02	0.25	1.28E-28	25	39	39	9.67E-01	Cells_Cultured_fibroblasts
PTSD	ENSG00000196839.12	ADA	-0.20	-0.01	8.45E-01	0.00	0.08	5.74E-09	7	31	31	9.67E-01	Cells_Cultured_fibroblasts
PTSD	ENSG00000270154.1	RP11-419I17.2	-0.19	-0.01	8.45E-01	0.00	0.03	1.48E-03	5	11	11	9.67E-01	Cells_Cultured_fibroblasts
PTSD	ENSG00000182512.4	GLRX5	-0.19	0.00	8.46E-01	0.00	0.20	1.03E-21	16	24	24	9.67E-01	Cells_Cultured_fibroblasts
PTSD	ENSG00000206562.11	METTL6	-0.19	-0.01	8.46E-01	0.00	0.27	6.30E-30	13	30	30	9.67E-01	Cells_Cultured_fibroblasts
PTSD	ENSG00000213015.8	ZNF580	-0.19	-0.01	8.46E-01	0.00	0.15	5.09E-16	4	14	14	9.67E-01	Cells_Cultured_fibroblasts
PTSD	ENSG00000171345.13	KRT19	-0.19	-0.01	8.46E-01	0.00	0.15	2.94E-16	11	38	38	9.67E-01	Cells_Cultured_fibroblasts
PTSD	ENSG00000106367.13	AP1S1	-0.19	-0.01	8.46E-01	0.00	0.22	5.48E-25	1	11	11	9.67E-01	Cells_Cultured_fibroblasts
PTSD	ENSG00000118482.11	PHF3	0.19	0.01	8.46E-01	0.00	0.02	8.75E-03	11	18	18	9.67E-01	Cells_Cultured_fibroblasts
PTSD	ENSG00000159082.17	SYNJ1	0.19	0.00	8.46E-01	0.01	0.13	4.43E-14	21	28	28	9.67E-01	Cells_Cultured_fibroblasts
PTSD	ENSG00000188735.12	TMEM120B	0.19	0.00	8.46E-01	0.01	0.11	7.47E-12	19	30	30	9.67E-01	Cells_Cultured_fibroblasts
PTSD	ENSG00000127993.15	RBM48	0.19	0.01	8.47E-01	0.00	0.02	3.91E-03	2	5	5	9.67E-01	Cells_Cultured_fibroblasts
PTSD	ENSG00000163633.10	C4orf36	0.19	0.00	8.47E-01	0.00	0.02	3.64E-03	30	43	43	9.67E-01	Cells_Cultured_fibroblasts
PTSD	ENSG00000164219.9	PGGT1B	0.19	0.01	8.47E-01	0.00	0.22	3.12E-24	7	21	21	9.67E-01	Cells_Cultured_fibroblasts
PTSD	ENSG00000111671.9	SPSB2	-0.19	-0.02	8.47E-01	0.00	0.44	3.44E-56	4	34	34	9.67E-01	Cells_Cultured_fibroblasts
PTSD	ENSG00000169740.13	ZNF32	-0.19	-0.02	8.47E-01	0.00	0.02	2.15E-03	26	36	36	9.67E-01	Cells_Cultured_fibroblasts
PTSD	ENSG00000266970.1	RP11-806H10.4	-0.19	0.00	8.47E-01	0.00	0.11	9.25E-12	17	50	50	9.67E-01	Cells_Cultured_fibroblasts
PTSD	ENSG00000268836.1	LA16c-OS12.2	-0.19	0.00	8.47E-01	0.01	0.27	3.19E-30	13	32	32	9.67E-01	Cells_Cultured_fibroblasts
PTSD	ENSG00000168137.15	SETD5	-0.19	-0.05	8.47E-01	0.00	0.04	5.08E-05	2	16	16	9.67E-01	Cells_Cultured_fibroblasts
PTSD	ENSG00000106077.18	ABHD11	-0.19	0.00	8.47E-01	0.00	0.22	1.23E-24	5	11	11	9.67E-01	Cells_Cultured_fibroblasts
PTSD	ENSG00000070950.9	RAD18	0.19	0.01	8.47E-01	0.00	0.09	1.50E-09	15	31	31	9.67E-01	Cells_Cultured_fibroblasts
PTSD	ENSG00000139899.10	CBLN3	0.19	0.00	8.47E-01	0.01	0.61	2.50E-97	15	30	30	9.67E-01	Cells_Cultured_fibroblasts
PTSD	ENSG00000084072.16	PPIE	0.19	0.00	8.47E-01	0.02	0.48	5.58E-64	6	11	11	9.67E-01	Cells_Cultured_fibroblasts
PTSD	ENSG00000132842.13	AP3B1	0.19	0.01	8.47E-01	0.00	0.02	3.19E-03	24	33	33	9.67E-01	Cells_Cultured_fibroblasts
PTSD	ENSG00000225790.1	RP11-2L8.1	-0.19	0.00	8.47E-01	0.00	0.04	1.67E-04	8	25	25	9.67E-01	Cells_Cultured_fibroblasts
PTSD	ENSG00000163319.10	MRPS18C	0.19	0.00	8.48E-01	0.00	0.02	5.97E-03	35	57	57	9.67E-01	Cells_Cultured_fibroblasts
PTSD	ENSG00000267372.2	AC005330.2	0.19	0.01	8.48E-01	0.00	0.13	1.13E-13	4	21	21	9.67E-01	Cells_Cultured_fibroblasts
PTSD	ENSG00000106123.11	EPHB6	0.19	0.01	8.48E-01	0.00	0.02	9.92E-03	24	52	52	9.67E-01	Cells_Cultured_fibroblasts
PTSD	ENSG00000126001.15	CEP250	0.19	0.01	8.48E-01	0.00	0.02	3.68E-03	26	52	52	9.67E-01	Cells_Cultured_fibroblasts
PTSD	ENSG00000122692.8	SMU1	-0.19	0.00	8.48E-01	0.00	0.28	9.73E-32	24	53	53	9.67E-01	Cells_Cultured_fibroblasts
PTSD	ENSG00000119203.13	CPSF3	0.19	0.01	8.48E-01	0.00	0.05	8.69E-06	21	36	36	9.67E-01	Cells_Cultured_fibroblasts
PTSD	ENSG00000005486.16	RHBDD2	0.19	0.00	8.48E-01	0.01	0.08	6.76E-09	18	35	35	9.67E-01	Cells_Cultured_fibroblasts
PTSD	ENSG00000184489.11	PTP4A3	-0.19	0.00	8.49E-01	0.00	0.01	1.73E-02	13	32	32	9.68E-01	Cells_Cultured_fibroblasts
PTSD	ENSG00000244687.11	UBE2V1	-0.19	-0.01	8.49E-01	0.00	0.06	1.14E-06	2	7	7	9.68E-01	Cells_Cultured_fibroblasts
PTSD	ENSG00000063046.17	EIF4B	0.19	0.01	8.49E-01	0.00	0.15	1.05E-16	31	37	37	9.68E-01	Cells_Cultured_fibroblasts
PTSD	ENSG00000182853.11	VMO1	0.19	0.04	8.49E-01	0.00	0.14	4.50E-15	1	10	10	9.68E-01	Cells_Cultured_fibroblasts
PTSD	ENSG00000131732.11	ZCCHC9	-0.19	-0.01	8.50E-01	0.00	0.01	1.95E-02	8	20	20	9.68E-01	Cells_Cultured_fibroblasts
PTSD	ENSG00000146425.10	DYNLT1	-0.19	0.00	8.50E-01	0.01	0.20	5.54E-21	39	60	60	9.68E-01	Cells_Cultured_fibroblasts
PTSD	ENSG00000256124.5	LINC01152	-0.19	-0.01	8.50E-01	0.00	0.13	1.37E-13	2	11	11	9.68E-01	Cells_Cultured_fibroblasts
PTSD	ENSG00000196263.7	ZNF471	-0.19	-0.01	8.50E-01	0.00	0.07	6.36E-08	8	16	16	9.68E-01	Cells_Cultured_fibroblasts
PTSD	ENSG00000117505.12	DR1	0.19	0.00	8.50E-01	0.01	0.32	1.00E-36	20	56	56	9.68E-01	Cells_Cultured_fibroblasts
PTSD	ENSG00000152784.15	PRDM8	-0.19	0.00	8.50E-01	0.00	0.07	4.85E-08	5	12	12	9.68E-01	Cells_Cultured_fibroblasts
PTSD	ENSG00000168291.12	PDHB	-0.19	0.00	8.50E-01	0.02	0.32	2.22E-36	25	38	38	9.68E-01	Cells_Cultured_fibroblasts
PTSD	ENSG00000175518.6	UBQLNL	-0.19	0.00	8.51E-01	0.00	0.02	9.99E-03	8	20	20	9.68E-01	Cells_Cultured_fibroblasts
PTSD	ENSG00000141447.17	OSBPL1A	-0.19	-0.01	8.51E-01	0.00	0.09	5.79E-10	43	106	106	9.68E-01	Cells_Cultured_fibroblasts
PTSD	ENSG00000198728.10	LDB1	-0.19	-0.01	8.51E-01	0.00	0.05	3.32E-06	7	9	9	9.68E-01	Cells_Cultured_fibroblasts
PTSD	ENSG00000134940.13	ACRV1	-0.19	0.00	8.51E-01	0.01	0.04	4.50E-05	19	33	33	9.68E-01	Cells_Cultured_fibroblasts
PTSD	ENSG00000101493.10	ZNF516	-0.19	0.00	8.51E-01	0.02	0.25	6.00E-27	35	74	74	9.68E-01	Cells_Cultured_fibroblasts
PTSD	ENSG00000114354.13	TFG	0.19	0.02	8.51E-01	0.00	0.03	9.28E-04	1	11	11	9.68E-01	Cells_Cultured_fibroblasts
PTSD	ENSG00000149179.13	C11orf49	0.19	0.00	8.51E-01	0.00	0.04	4.38E-05	7	7	7	9.68E-01	Cells_Cultured_fibroblasts
PTSD	ENSG00000071189.21	SNX13	-0.19	-0.01	8.51E-01	0.00	0.04	7.90E-05	22	43	43	9.68E-01	Cells_Cultured_fibroblasts
PTSD	ENSG00000117676.13	RPS6KA1	-0.19	-0.01	8.51E-01	0.00	0.01	3.13E-02	10	23	23	9.68E-01	Cells_Cultured_fibroblasts
PTSD	ENSG00000144867.11	SRPRB	0.19	0.24	8.52E-01	0.00	0.01	4.00E-02	2	4	4	9.68E-01	Cells_Cultured_fibroblasts
PTSD	ENSG00000158985.13	CDC42SE2	-0.19	-0.01	8.52E-01	0.00	0.02	3.19E-03	10	13	13	9.68E-01	Cells_Cultured_fibroblasts
PTSD	ENSG00000006453.13	BAIAP2L1	-0.19	0.00	8.52E-01	0.01	0.22	2.90E-23	28	45	45	9.68E-01	Cells_Cultured_fibroblasts
PTSD	ENSG00000148908.14	RGS10	-0.19	-0.01	8.52E-01	0.00	0.05	3.68E-06	20	42	42	9.68E-01	Cells_Cultured_fibroblasts
PTSD	ENSG00000149577.15	SIDT2	-0.19	-0.02	8.52E-01	0.00	0.02	1.13E-02	32	56	56	9.68E-01	Cells_Cultured_fibroblasts
PTSD	ENSG00000101236.16	RNF24	-0.19	0.00	8.52E-01	0.06	0.40	1.44E-50	48	74	74	9.68E-01	Cells_Cultured_fibroblasts
PTSD	ENSG00000228741.2	SPATA13	0.19	0.00	8.52E-01	0.00	0.08	7.57E-09	12	35	35	9.68E-01	Cells_Cultured_fibroblasts
PTSD	ENSG00000197822.10	OCLN	0.19	0.06	8.52E-01	0.00	0.19	4.76E-20	8	30	30	9.68E-01	Cells_Cultured_fibroblasts
PTSD	ENSG00000100767.15	PAPLN	-0.19	-0.01	8.53E-01	0.00	0.03	4.45E-04	30	42	42	9.68E-01	Cells_Cultured_fibroblasts
PTSD	ENSG00000163866.8	SMIM12	-0.19	0.00	8.53E-01	0.01	0.28	9.61E-31	16	53	53	9.68E-01	Cells_Cultured_fibroblasts
PTSD	ENSG00000224848.1	RP11-535M15.1	0.19	0.00	8.53E-01	0.01	0.09	7.83E-10	6	18	18	9.68E-01	Cells_Cultured_fibroblasts
PTSD	ENSG00000271553.1	RP11-274B21.10	-0.19	0.00	8.53E-01	0.00	0.04	4.84E-05	6	13	13	9.68E-01	Cells_Cultured_fibroblasts
PTSD	ENSG00000103021.9	CCDC113	0.19	0.00	8.53E-01	0.01	0.14	3.39E-15	18	26	26	9.68E-01	Cells_Cultured_fibroblasts
PTSD	ENSG00000197345.12	MRPL21	-0.19	0.00	8.53E-01	0.07	0.64	1.07E-105	28	36	36	9.68E-01	Cells_Cultured_fibroblasts
PTSD	ENSG00000067113.16	PLPP1	-0.19	-0.01	8.53E-01	0.00	0.07	5.26E-08	5	26	26	9.68E-01	Cells_Cultured_fibroblasts
PTSD	ENSG00000130270.16	ATP8B3	-0.19	0.00	8.53E-01	0.04	0.39	1.43E-46	6	17	17	9.68E-01	Cells_Cultured_fibroblasts
PTSD	ENSG00000115840.13	SLC25A12	0.18	0.01	8.53E-01	0.00	0.04	2.27E-05	10	14	14	9.68E-01	Cells_Cultured_fibroblasts
PTSD	ENSG00000153790.11	C7orf31	0.18	0.01	8.53E-01	0.00	0.04	6.52E-05	9	9	9	9.68E-01	Cells_Cultured_fibroblasts
PTSD	ENSG00000170638.9	TRABD	-0.18	-0.01	8.53E-01	0.00	0.10	6.70E-11	15	50	50	9.68E-01	Cells_Cultured_fibroblasts
PTSD	ENSG00000137338.5	PGBD1	-0.18	0.00	8.54E-01	0.01	0.04	4.45E-05	28	51	51	9.68E-01	Cells_Cultured_fibroblasts
PTSD	ENSG00000268945.1	CTD-2192J16.26	-0.18	-0.02	8.54E-01	0.00	0.02	1.02E-02	3	7	7	9.68E-01	Cells_Cultured_fibroblasts
PTSD	ENSG00000143740.14	SNAP47	0.18	0.00	8.54E-01	0.01	0.18	1.32E-19	9	18	18	9.68E-01	Cells_Cultured_fibroblasts
PTSD	ENSG00000058600.15	POLR3E	0.18	0.04	8.54E-01	0.00	0.03	1.94E-04	7	23	23	9.68E-01	Cells_Cultured_fibroblasts
PTSD	ENSG00000175567.8	UCP2	-0.18	0.00	8.54E-01	0.04	0.24	3.65E-26	41	47	47	9.68E-01	Cells_Cultured_fibroblasts
PTSD	ENSG00000115129.13	TP53I3	-0.18	0.00	8.54E-01	0.02	0.14	2.45E-14	35	47	47	9.68E-01	Cells_Cultured_fibroblasts
PTSD	ENSG00000140950.15	TLDC1	-0.18	0.00	8.54E-01	0.00	0.16	1.93E-16	15	36	36	9.68E-01	Cells_Cultured_fibroblasts
PTSD	ENSG00000115138.10	POMC	-0.18	-0.01	8.54E-01	0.00	0.01	3.71E-02	5	11	11	9.68E-01	Cells_Cultured_fibroblasts
PTSD	ENSG00000184307.14	ZDHHC23	0.18	0.01	8.54E-01	0.00	0.10	1.05E-10	11	28	28	9.68E-01	Cells_Cultured_fibroblasts
PTSD	ENSG00000164010.13	ERMAP	-0.18	-0.01	8.54E-01	0.00	0.09	6.16E-10	19	34	34	9.68E-01	Cells_Cultured_fibroblasts
PTSD	ENSG00000197993.7	KEL	0.18	0.00	8.54E-01	0.00	0.05	3.37E-06	9	40	40	9.68E-01	Cells_Cultured_fibroblasts
PTSD	ENSG00000099999.14	RNF215	0.18	0.01	8.54E-01	0.00	0.10	3.03E-11	12	18	18	9.68E-01	Cells_Cultured_fibroblasts
PTSD	ENSG00000175866.15	BAIAP2	0.18	0.01	8.55E-01	0.00	0.06	5.79E-07	17	36	36	9.68E-01	Cells_Cultured_fibroblasts
PTSD	ENSG00000144909.7	OSBPL11	0.18	0.02	8.55E-01	0.00	0.06	1.45E-06	13	20	20	9.68E-01	Cells_Cultured_fibroblasts
PTSD	ENSG00000196365.11	LONP1	0.18	0.00	8.55E-01	0.01	0.38	1.54E-45	5	21	21	9.68E-01	Cells_Cultured_fibroblasts
PTSD	ENSG00000049449.8	RCN1	-0.18	0.00	8.55E-01	0.04	0.39	2.90E-48	22	40	40	9.68E-01	Cells_Cultured_fibroblasts
PTSD	ENSG00000165271.16	NOL6	0.18	0.04	8.55E-01	0.00	0.24	5.95E-26	2	12	12	9.68E-01	Cells_Cultured_fibroblasts
PTSD	ENSG00000153147.5	SMARCA5	-0.18	-0.01	8.55E-01	0.00	0.02	6.84E-03	13	33	33	9.68E-01	Cells_Cultured_fibroblasts
PTSD	ENSG00000272432.1	RP3-465N24.6	-0.18	-0.01	8.56E-01	0.00	0.03	1.42E-03	7	20	20	9.68E-01	Cells_Cultured_fibroblasts
PTSD	ENSG00000196659.9	TTC30B	0.18	0.00	8.56E-01	0.01	0.07	1.43E-07	25	30	30	9.68E-01	Cells_Cultured_fibroblasts
PTSD	ENSG00000140853.15	NLRC5	-0.18	0.00	8.56E-01	0.02	0.53	5.35E-74	30	55	55	9.68E-01	Cells_Cultured_fibroblasts
PTSD	ENSG00000220161.4	LINC02076	-0.18	0.00	8.56E-01	0.00	0.06	3.90E-07	3	5	5	9.68E-01	Cells_Cultured_fibroblasts
PTSD	ENSG00000183423.11	LRIT3	-0.18	-0.02	8.56E-01	0.00	0.06	1.46E-06	9	22	22	9.68E-01	Cells_Cultured_fibroblasts
PTSD	ENSG00000152952.11	PLOD2	-0.18	-0.04	8.57E-01	0.00	0.09	1.26E-09	5	12	12	9.68E-01	Cells_Cultured_fibroblasts
PTSD	ENSG00000133740.10	E2F5	-0.18	0.00	8.57E-01	0.01	0.10	4.73E-11	15	24	24	9.68E-01	Cells_Cultured_fibroblasts
PTSD	ENSG00000137675.4	MMP27	-0.18	0.00	8.57E-01	0.00	0.06	2.16E-07	6	11	11	9.68E-01	Cells_Cultured_fibroblasts
PTSD	ENSG00000138231.12	DBR1	0.18	0.02	8.57E-01	0.00	0.06	2.81E-07	13	31	31	9.69E-01	Cells_Cultured_fibroblasts
PTSD	ENSG00000244607.5	CCDC13	0.18	0.00	8.57E-01	0.04	0.39	1.46E-47	14	26	26	9.69E-01	Cells_Cultured_fibroblasts
PTSD	ENSG00000152990.13	ADGRA3	0.18	0.00	8.57E-01	0.00	0.08	2.17E-08	13	44	44	9.69E-01	Cells_Cultured_fibroblasts
PTSD	ENSG00000164122.8	ASB5	-0.18	0.00	8.58E-01	0.01	0.08	8.48E-09	13	27	27	9.69E-01	Cells_Cultured_fibroblasts
PTSD	ENSG00000246331.2	RP11-77I22.2	0.18	0.00	8.58E-01	0.02	0.07	3.19E-08	9	10	10	9.69E-01	Cells_Cultured_fibroblasts
PTSD	ENSG00000147548.16	NSD3	0.18	0.01	8.58E-01	0.00	0.02	1.91E-03	13	18	18	9.69E-01	Cells_Cultured_fibroblasts
PTSD	ENSG00000079150.17	FKBP7	-0.18	0.00	8.58E-01	0.01	0.26	2.34E-28	21	32	32	9.69E-01	Cells_Cultured_fibroblasts
PTSD	ENSG00000107521.18	HPS1	-0.18	0.00	8.58E-01	0.01	0.35	1.00E-41	26	66	66	9.69E-01	Cells_Cultured_fibroblasts
PTSD	ENSG00000162620.15	LRRIQ3	0.18	0.00	8.58E-01	0.22	0.59	4.42E-90	15	16	16	9.69E-01	Cells_Cultured_fibroblasts
PTSD	ENSG00000270629.5	NBPF14	-0.18	0.00	8.58E-01	0.00	0.07	5.75E-08	1	17	17	9.69E-01	Cells_Cultured_fibroblasts
PTSD	ENSG00000101752.11	MIB1	-0.18	-0.01	8.58E-01	0.00	0.08	1.41E-08	8	11	11	9.69E-01	Cells_Cultured_fibroblasts
PTSD	ENSG00000100344.10	PNPLA3	-0.18	-0.01	8.59E-01	0.00	0.22	4.59E-24	10	43	43	9.69E-01	Cells_Cultured_fibroblasts
PTSD	ENSG00000118939.17	UCHL3	-0.18	-0.31	8.59E-01	0.00	0.04	1.72E-04	1	2	2	9.69E-01	Cells_Cultured_fibroblasts
PTSD	ENSG00000131778.18	CHD1L	-0.18	0.00	8.59E-01	0.00	0.28	1.33E-31	15	41	41	9.69E-01	Cells_Cultured_fibroblasts
PTSD	ENSG00000198848.12	CES1	-0.18	0.00	8.59E-01	0.02	0.15	6.17E-16	29	43	43	9.69E-01	Cells_Cultured_fibroblasts
PTSD	ENSG00000116260.16	QSOX1	-0.18	-0.01	8.59E-01	0.00	0.01	3.07E-02	4	13	13	9.69E-01	Cells_Cultured_fibroblasts
PTSD	ENSG00000137364.4	TPMT	-0.18	-0.01	8.59E-01	0.00	0.24	3.66E-26	18	41	41	9.69E-01	Cells_Cultured_fibroblasts
PTSD	ENSG00000164967.9	RPP25L	-0.18	-0.01	8.59E-01	0.00	0.06	2.51E-07	18	34	34	9.69E-01	Cells_Cultured_fibroblasts
PTSD	ENSG00000103591.12	AAGAB	-0.18	-0.01	8.60E-01	0.00	0.01	2.10E-02	2	5	5	9.69E-01	Cells_Cultured_fibroblasts
PTSD	ENSG00000261079.1	RP11-252A24.3	-0.18	0.00	8.60E-01	0.02	0.20	1.26E-21	29	57	57	9.69E-01	Cells_Cultured_fibroblasts
PTSD	ENSG00000107771.15	CCSER2	-0.18	-0.01	8.60E-01	0.00	0.02	4.66E-03	39	56	56	9.69E-01	Cells_Cultured_fibroblasts
PTSD	ENSG00000163689.19	C3orf67	-0.18	-0.01	8.60E-01	0.00	0.05	4.64E-06	4	17	17	9.69E-01	Cells_Cultured_fibroblasts
PTSD	ENSG00000106624.10	AEBP1	-0.18	0.00	8.60E-01	0.01	0.10	3.67E-11	35	85	85	9.69E-01	Cells_Cultured_fibroblasts
PTSD	ENSG00000144712.11	CAND2	-0.18	0.00	8.60E-01	0.04	0.18	4.38E-19	44	77	77	9.69E-01	Cells_Cultured_fibroblasts
PTSD	ENSG00000174136.11	RGMB	0.18	0.00	8.60E-01	0.00	0.12	7.13E-13	18	49	49	9.69E-01	Cells_Cultured_fibroblasts
PTSD	ENSG00000128805.14	ARHGAP22	0.18	0.01	8.61E-01	0.00	0.09	1.74E-09	25	40	40	9.69E-01	Cells_Cultured_fibroblasts
PTSD	ENSG00000148690.11	FRA10AC1	-0.18	0.00	8.61E-01	0.03	0.19	3.77E-21	19	22	22	9.69E-01	Cells_Cultured_fibroblasts
PTSD	ENSG00000099949.18	LZTR1	0.18	0.04	8.61E-01	0.00	0.46	2.95E-59	4	21	21	9.69E-01	Cells_Cultured_fibroblasts
PTSD	ENSG00000167842.15	MIS12	0.18	0.00	8.61E-01	0.00	0.15	2.78E-16	12	33	33	9.69E-01	Cells_Cultured_fibroblasts
PTSD	ENSG00000234745.10	HLA-B	-0.18	0.00	8.61E-01	0.05	0.31	1.08E-35	48	67	67	9.69E-01	Cells_Cultured_fibroblasts
PTSD	ENSG00000106178.6	CCL24	0.18	0.00	8.61E-01	0.03	0.17	1.29E-17	7	10	10	9.69E-01	Cells_Cultured_fibroblasts
PTSD	ENSG00000109790.16	KLHL5	-0.17	-0.01	8.61E-01	0.00	0.09	4.33E-10	55	97	97	9.70E-01	Cells_Cultured_fibroblasts
PTSD	ENSG00000122203.14	KIAA1191	-0.17	-0.02	8.62E-01	0.00	0.04	6.33E-05	5	8	8	9.70E-01	Cells_Cultured_fibroblasts
PTSD	ENSG00000122176.10	FMOD	0.17	0.00	8.62E-01	0.00	0.17	4.52E-18	10	24	24	9.70E-01	Cells_Cultured_fibroblasts
PTSD	ENSG00000107796.13	ACTA2	0.17	0.00	8.62E-01	0.02	0.22	3.31E-24	24	32	32	9.70E-01	Cells_Cultured_fibroblasts
PTSD	ENSG00000273243.1	CTA-217C2.2	0.17	0.00	8.62E-01	0.01	0.09	3.20E-10	11	44	44	9.70E-01	Cells_Cultured_fibroblasts
PTSD	ENSG00000132155.11	RAF1	0.17	0.00	8.62E-01	0.01	0.12	1.72E-12	18	28	28	9.70E-01	Cells_Cultured_fibroblasts
PTSD	ENSG00000073584.18	SMARCE1	-0.17	0.00	8.63E-01	0.05	0.46	3.53E-59	10	16	16	9.70E-01	Cells_Cultured_fibroblasts
PTSD	ENSG00000119681.11	LTBP2	0.17	0.00	8.63E-01	0.00	0.02	7.42E-03	16	47	47	9.70E-01	Cells_Cultured_fibroblasts
PTSD	ENSG00000172113.8	NME6	-0.17	0.00	8.63E-01	0.09	0.43	6.93E-55	36	47	47	9.70E-01	Cells_Cultured_fibroblasts
PTSD	ENSG00000164818.15	DNAAF5	0.17	0.01	8.63E-01	0.00	0.09	4.34E-10	2	2	2	9.70E-01	Cells_Cultured_fibroblasts
PTSD	ENSG00000037474.14	NSUN2	0.17	0.02	8.64E-01	0.00	0.03	1.49E-03	7	11	11	9.71E-01	Cells_Cultured_fibroblasts
PTSD	ENSG00000183486.12	MX2	0.17	0.00	8.64E-01	0.03	0.24	5.59E-26	19	45	45	9.71E-01	Cells_Cultured_fibroblasts
PTSD	ENSG00000203668.2	CHML	-0.17	0.00	8.64E-01	0.01	0.14	5.24E-15	44	84	84	9.72E-01	Cells_Cultured_fibroblasts
PTSD	ENSG00000125755.18	SYMPK	0.17	0.00	8.65E-01	0.01	0.20	6.42E-22	8	15	15	9.72E-01	Cells_Cultured_fibroblasts
PTSD	ENSG00000165983.14	PTER	0.17	0.00	8.65E-01	0.05	0.35	2.62E-41	29	63	63	9.72E-01	Cells_Cultured_fibroblasts
PTSD	ENSG00000113966.9	ARL6	-0.17	-0.02	8.65E-01	0.00	0.05	1.32E-05	3	9	9	9.72E-01	Cells_Cultured_fibroblasts
PTSD	ENSG00000188191.14	PRKAR1B	0.17	0.00	8.65E-01	0.01	0.38	2.84E-45	16	44	44	9.72E-01	Cells_Cultured_fibroblasts
PTSD	ENSG00000143850.13	PLEKHA6	0.17	0.01	8.66E-01	0.00	0.18	5.47E-19	8	23	23	9.72E-01	Cells_Cultured_fibroblasts
PTSD	ENSG00000117620.14	SLC35A3	-0.17	0.00	8.66E-01	0.01	0.13	1.22E-13	33	37	37	9.72E-01	Cells_Cultured_fibroblasts
PTSD	ENSG00000214046.8	SMIM7	0.17	0.00	8.66E-01	0.01	0.17	6.68E-18	36	54	54	9.72E-01	Cells_Cultured_fibroblasts
PTSD	ENSG00000073008.14	PVR	0.17	0.00	8.66E-01	0.01	0.29	4.31E-33	8	25	25	9.72E-01	Cells_Cultured_fibroblasts
PTSD	ENSG00000112992.16	NNT	0.17	0.00	8.66E-01	0.03	0.27	3.00E-30	20	34	34	9.72E-01	Cells_Cultured_fibroblasts
PTSD	ENSG00000137312.14	FLOT1	-0.17	-0.01	8.66E-01	0.00	0.02	3.36E-03	16	23	23	9.72E-01	Cells_Cultured_fibroblasts
PTSD	ENSG00000112851.14	ERBIN	-0.17	0.00	8.66E-01	0.03	0.33	3.02E-38	8	31	31	9.72E-01	Cells_Cultured_fibroblasts
PTSD	ENSG00000117114.19	ADGRL2	0.17	0.01	8.66E-01	0.00	0.08	6.11E-09	12	36	36	9.72E-01	Cells_Cultured_fibroblasts
PTSD	ENSG00000173889.15	PHC3	-0.17	-0.01	8.66E-01	0.00	0.02	7.96E-03	20	31	31	9.72E-01	Cells_Cultured_fibroblasts
PTSD	ENSG00000185267.9	CDNF	0.17	0.01	8.67E-01	0.00	0.03	3.61E-04	5	12	12	9.72E-01	Cells_Cultured_fibroblasts
PTSD	ENSG00000112305.14	SMAP1	0.17	0.00	8.67E-01	0.00	0.16	2.61E-17	11	31	31	9.72E-01	Cells_Cultured_fibroblasts
PTSD	ENSG00000113790.10	EHHADH	-0.17	-0.01	8.67E-01	0.00	0.03	4.87E-04	7	7	7	9.72E-01	Cells_Cultured_fibroblasts
PTSD	ENSG00000108094.14	CUL2	0.17	0.01	8.67E-01	0.00	0.07	3.79E-08	7	24	24	9.72E-01	Cells_Cultured_fibroblasts
PTSD	ENSG00000117118.9	SDHB	0.17	0.00	8.67E-01	0.00	0.02	3.49E-03	22	64	64	9.72E-01	Cells_Cultured_fibroblasts
PTSD	ENSG00000070540.12	WIPI1	-0.17	-0.03	8.67E-01	0.00	0.02	5.50E-03	2	5	5	9.72E-01	Cells_Cultured_fibroblasts
PTSD	ENSG00000117461.14	PIK3R3	0.17	0.01	8.67E-01	0.00	0.15	2.97E-16	45	55	55	9.72E-01	Cells_Cultured_fibroblasts
PTSD	ENSG00000178078.11	STAP2	-0.17	0.00	8.67E-01	0.10	0.38	5.22E-46	4	7	7	9.72E-01	Cells_Cultured_fibroblasts
PTSD	ENSG00000250508.1	RP11-757G1.6	0.17	0.00	8.67E-01	0.00	0.05	3.99E-06	27	40	40	9.72E-01	Cells_Cultured_fibroblasts
PTSD	ENSG00000248144.5	ADH1C	0.17	0.46	8.68E-01	0.00	0.02	3.98E-03	1	18	18	9.72E-01	Cells_Cultured_fibroblasts
PTSD	ENSG00000160685.13	ZBTB7B	0.17	0.01	8.68E-01	0.00	0.05	2.73E-06	1	1	1	9.72E-01	Cells_Cultured_fibroblasts
PTSD	ENSG00000263155.5	MYZAP	0.17	0.00	8.68E-01	0.01	0.13	7.72E-14	6	13	13	9.73E-01	Cells_Cultured_fibroblasts
PTSD	ENSG00000158865.12	SLC5A11	0.17	0.00	8.68E-01	0.10	0.42	1.67E-52	25	45	45	9.73E-01	Cells_Cultured_fibroblasts
PTSD	ENSG00000132334.16	PTPRE	-0.17	0.00	8.69E-01	0.00	0.11	5.89E-12	20	55	55	9.73E-01	Cells_Cultured_fibroblasts
PTSD	ENSG00000189171.14	S100A13	0.17	0.00	8.69E-01	0.02	0.28	7.44E-32	7	13	13	9.73E-01	Cells_Cultured_fibroblasts
PTSD	ENSG00000100068.11	LRP5L	-0.16	0.00	8.69E-01	0.01	0.18	7.57E-20	12	38	38	9.73E-01	Cells_Cultured_fibroblasts
PTSD	ENSG00000138629.15	UBL7	0.16	0.38	8.69E-01	0.00	0.04	5.17E-05	1	3	3	9.73E-01	Cells_Cultured_fibroblasts
PTSD	ENSG00000241258.6	CRCP	0.16	0.00	8.69E-01	0.03	0.24	1.59E-25	41	56	56	9.73E-01	Cells_Cultured_fibroblasts
PTSD	ENSG00000090612.20	ZNF268	-0.16	-0.02	8.69E-01	0.00	0.40	5.23E-50	3	37	37	9.73E-01	Cells_Cultured_fibroblasts
PTSD	ENSG00000131899.10	LLGL1	-0.16	0.00	8.69E-01	0.00	0.04	4.41E-05	12	21	21	9.73E-01	Cells_Cultured_fibroblasts
PTSD	ENSG00000122912.14	SLC25A16	0.16	0.00	8.70E-01	0.00	0.15	1.84E-16	23	39	39	9.73E-01	Cells_Cultured_fibroblasts
PTSD	ENSG00000179397.17	C1orf101	-0.16	0.00	8.70E-01	0.01	0.15	2.88E-16	13	24	24	9.73E-01	Cells_Cultured_fibroblasts
PTSD	ENSG00000185507.19	IRF7	0.16	0.00	8.70E-01	0.00	0.07	5.44E-08	8	15	15	9.73E-01	Cells_Cultured_fibroblasts
PTSD	ENSG00000006744.18	ELAC2	-0.16	0.00	8.70E-01	0.00	0.03	8.35E-04	24	54	54	9.73E-01	Cells_Cultured_fibroblasts
PTSD	ENSG00000131100.12	ATP6V1E1	0.16	0.00	8.70E-01	0.02	0.41	1.56E-52	10	21	21	9.73E-01	Cells_Cultured_fibroblasts
PTSD	ENSG00000107672.14	NSMCE4A	-0.16	-0.01	8.70E-01	0.00	0.04	1.01E-04	21	47	47	9.73E-01	Cells_Cultured_fibroblasts
PTSD	ENSG00000128789.20	PSMG2	-0.16	-0.01	8.70E-01	0.00	0.09	3.61E-10	8	15	15	9.73E-01	Cells_Cultured_fibroblasts
PTSD	ENSG00000166086.12	JAM3	-0.16	-0.01	8.71E-01	0.00	0.11	1.76E-11	11	39	39	9.73E-01	Cells_Cultured_fibroblasts
PTSD	ENSG00000260805.2	RP11-61J19.5	0.16	0.01	8.71E-01	0.00	0.02	6.67E-03	4	16	16	9.73E-01	Cells_Cultured_fibroblasts
PTSD	ENSG00000167815.11	PRDX2	0.16	0.00	8.71E-01	0.00	0.24	8.74E-27	10	14	14	9.73E-01	Cells_Cultured_fibroblasts
PTSD	ENSG00000167103.11	PIP5KL1	-0.16	0.00	8.71E-01	0.01	0.10	3.37E-10	19	30	30	9.74E-01	Cells_Cultured_fibroblasts
PTSD	ENSG00000065559.14	MAP2K4	-0.16	-0.01	8.72E-01	0.00	0.14	2.00E-14	14	39	39	9.74E-01	Cells_Cultured_fibroblasts
PTSD	ENSG00000234630.1	LL22NC03-2H8.4	-0.16	0.00	8.72E-01	0.01	0.10	6.63E-11	5	9	9	9.74E-01	Cells_Cultured_fibroblasts
PTSD	ENSG00000140416.19	TPM1	0.16	0.01	8.72E-01	0.00	0.18	4.38E-19	11	31	31	9.74E-01	Cells_Cultured_fibroblasts
PTSD	ENSG00000117602.11	RCAN3	0.16	0.01	8.72E-01	0.00	0.06	1.17E-06	15	37	37	9.74E-01	Cells_Cultured_fibroblasts
PTSD	ENSG00000182534.13	MXRA7	-0.16	0.00	8.72E-01	0.01	0.56	3.05E-81	8	16	16	9.74E-01	Cells_Cultured_fibroblasts
PTSD	ENSG00000082213.17	C5orf22	0.16	0.00	8.72E-01	0.00	0.03	2.21E-04	17	27	27	9.74E-01	Cells_Cultured_fibroblasts
PTSD	ENSG00000087088.19	BAX	0.16	0.01	8.72E-01	0.00	0.02	1.44E-02	7	14	14	9.74E-01	Cells_Cultured_fibroblasts
PTSD	ENSG00000101464.10	PIGU	0.16	0.01	8.72E-01	0.00	0.05	3.34E-06	2	15	15	9.74E-01	Cells_Cultured_fibroblasts
PTSD	ENSG00000166821.8	PEX11A	-0.16	0.00	8.73E-01	0.00	0.10	5.28E-11	14	22	22	9.74E-01	Cells_Cultured_fibroblasts
PTSD	ENSG00000163935.13	SFMBT1	0.16	0.01	8.73E-01	0.00	0.05	3.14E-06	21	29	29	9.74E-01	Cells_Cultured_fibroblasts
PTSD	ENSG00000158966.13	CACHD1	0.16	0.00	8.73E-01	0.01	0.28	1.50E-31	15	34	34	9.74E-01	Cells_Cultured_fibroblasts
PTSD	ENSG00000105983.20	LMBR1	-0.16	-0.01	8.73E-01	0.00	0.09	1.11E-09	17	33	33	9.75E-01	Cells_Cultured_fibroblasts
PTSD	ENSG00000256576.2	RP13-977J11.2	-0.16	0.00	8.74E-01	0.01	0.47	9.68E-63	14	53	53	9.75E-01	Cells_Cultured_fibroblasts
PTSD	ENSG00000103126.14	AXIN1	-0.16	0.00	8.74E-01	0.00	0.06	5.09E-07	13	33	33	9.75E-01	Cells_Cultured_fibroblasts
PTSD	ENSG00000100124.14	ANKRD54	0.16	0.01	8.74E-01	0.00	0.08	9.74E-09	5	9	9	9.75E-01	Cells_Cultured_fibroblasts
PTSD	ENSG00000245685.6	AF146191.4	-0.16	-0.08	8.74E-01	0.00	0.15	2.41E-15	1	28	28	9.75E-01	Cells_Cultured_fibroblasts
PTSD	ENSG00000013306.15	SLC25A39	0.16	0.01	8.74E-01	0.00	0.10	7.14E-11	13	44	44	9.75E-01	Cells_Cultured_fibroblasts
PTSD	ENSG00000086200.16	IPO11	0.16	0.01	8.75E-01	0.00	0.02	6.33E-03	15	24	24	9.75E-01	Cells_Cultured_fibroblasts
PTSD	ENSG00000273456.1	RP11-686O6.2	0.16	0.00	8.75E-01	0.05	0.18	5.18E-19	11	13	13	9.75E-01	Cells_Cultured_fibroblasts
PTSD	ENSG00000183474.15	GTF2H2C	-0.16	0.00	8.75E-01	0.00	0.21	2.33E-23	15	53	53	9.75E-01	Cells_Cultured_fibroblasts
PTSD	ENSG00000130724.8	CHMP2A	-0.16	-0.04	8.75E-01	0.00	0.07	3.22E-08	1	11	11	9.75E-01	Cells_Cultured_fibroblasts
PTSD	ENSG00000196220.15	SRGAP3	0.16	0.00	8.75E-01	0.01	0.28	1.40E-31	21	61	61	9.75E-01	Cells_Cultured_fibroblasts
PTSD	ENSG00000021574.11	SPAST	-0.16	0.00	8.75E-01	0.00	0.07	1.98E-07	16	28	28	9.75E-01	Cells_Cultured_fibroblasts
PTSD	ENSG00000122882.10	ECD	-0.16	0.00	8.75E-01	0.00	0.09	2.30E-09	41	58	58	9.75E-01	Cells_Cultured_fibroblasts
PTSD	ENSG00000111639.7	MRPL51	0.16	0.00	8.75E-01	0.01	0.37	5.76E-45	15	32	32	9.75E-01	Cells_Cultured_fibroblasts
PTSD	ENSG00000183336.8	BOLA2	-0.16	0.00	8.75E-01	0.03	0.19	1.53E-20	11	37	37	9.75E-01	Cells_Cultured_fibroblasts
PTSD	ENSG00000274422.1	LL22NC03-2H8.5	-0.16	0.00	8.75E-01	0.01	0.18	7.55E-19	7	15	15	9.75E-01	Cells_Cultured_fibroblasts
PTSD	ENSG00000100228.12	RAB36	0.16	0.01	8.76E-01	0.00	0.04	1.43E-04	7	17	17	9.75E-01	Cells_Cultured_fibroblasts
PTSD	ENSG00000163528.12	CHCHD4	-0.16	0.00	8.76E-01	0.00	0.17	2.03E-17	42	117	117	9.75E-01	Cells_Cultured_fibroblasts
PTSD	ENSG00000168811.6	IL12A	0.16	0.00	8.76E-01	0.00	0.05	4.40E-06	14	40	40	9.75E-01	Cells_Cultured_fibroblasts
PTSD	ENSG00000137710.14	RDX	-0.16	-0.23	8.76E-01	0.00	0.02	6.69E-03	2	15	15	9.75E-01	Cells_Cultured_fibroblasts
PTSD	ENSG00000198873.11	GRK5	-0.16	0.00	8.77E-01	0.00	0.03	6.04E-04	22	58	58	9.75E-01	Cells_Cultured_fibroblasts
PTSD	ENSG00000204070.9	SYS1	-0.16	0.00	8.77E-01	0.00	0.15	5.96E-16	13	24	24	9.75E-01	Cells_Cultured_fibroblasts
PTSD	ENSG00000178860.8	MSC	0.16	0.01	8.77E-01	0.00	0.13	1.78E-13	6	10	10	9.75E-01	Cells_Cultured_fibroblasts
PTSD	ENSG00000142197.12	DOPEY2	0.15	0.00	8.77E-01	0.01	0.18	5.73E-19	31	62	62	9.75E-01	Cells_Cultured_fibroblasts
PTSD	ENSG00000154928.16	EPHB1	-0.15	-0.01	8.77E-01	0.00	0.01	4.08E-02	16	29	29	9.75E-01	Cells_Cultured_fibroblasts
PTSD	ENSG00000173988.12	LRRC63	0.15	0.00	8.77E-01	0.01	0.05	9.94E-06	14	23	23	9.75E-01	Cells_Cultured_fibroblasts
PTSD	ENSG00000163564.14	PYHIN1	-0.15	0.00	8.77E-01	0.00	0.05	8.56E-06	2	3	3	9.75E-01	Cells_Cultured_fibroblasts
PTSD	ENSG00000136143.14	SUCLA2	0.15	0.01	8.78E-01	0.00	0.26	5.89E-29	14	31	31	9.76E-01	Cells_Cultured_fibroblasts
PTSD	ENSG00000154040.20	CABYR	0.15	0.00	8.78E-01	0.00	0.08	3.43E-09	13	16	16	9.76E-01	Cells_Cultured_fibroblasts
PTSD	ENSG00000276509.1	CH17-353B19.1	-0.15	0.00	8.78E-01	0.00	0.24	8.67E-27	12	39	39	9.76E-01	Cells_Cultured_fibroblasts
PTSD	ENSG00000037042.8	TUBG2	-0.15	0.00	8.78E-01	0.01	0.14	1.10E-14	20	25	25	9.76E-01	Cells_Cultured_fibroblasts
PTSD	ENSG00000171509.15	RXFP1	0.15	0.00	8.78E-01	0.00	0.09	4.57E-10	34	42	42	9.76E-01	Cells_Cultured_fibroblasts
PTSD	ENSG00000149761.8	NUDT22	0.15	0.00	8.79E-01	0.01	0.07	5.05E-08	14	21	21	9.76E-01	Cells_Cultured_fibroblasts
PTSD	ENSG00000100764.13	PSMC1	-0.15	-0.02	8.79E-01	0.00	0.05	4.00E-06	15	32	32	9.76E-01	Cells_Cultured_fibroblasts
PTSD	ENSG00000241058.3	NSUN6	0.15	0.00	8.79E-01	0.00	0.15	3.49E-16	23	37	37	9.76E-01	Cells_Cultured_fibroblasts
PTSD	ENSG00000112309.10	B3GAT2	-0.15	0.00	8.79E-01	0.01	0.06	2.09E-06	5	6	6	9.76E-01	Cells_Cultured_fibroblasts
PTSD	ENSG00000196781.14	TLE1	-0.15	-0.01	8.79E-01	0.00	0.03	5.33E-04	45	92	92	9.76E-01	Cells_Cultured_fibroblasts
PTSD	ENSG00000126091.19	ST3GAL3	-0.15	0.00	8.79E-01	0.01	0.08	1.09E-08	12	23	23	9.76E-01	Cells_Cultured_fibroblasts
PTSD	ENSG00000115750.16	TAF1B	0.15	0.00	8.79E-01	0.02	0.55	3.96E-81	30	44	44	9.76E-01	Cells_Cultured_fibroblasts
PTSD	ENSG00000163395.16	IGFN1	-0.15	0.00	8.80E-01	0.01	0.06	1.54E-06	29	84	84	9.76E-01	Cells_Cultured_fibroblasts
PTSD	ENSG00000163864.15	NMNAT3	-0.15	0.00	8.80E-01	0.00	0.07	1.12E-07	7	8	8	9.76E-01	Cells_Cultured_fibroblasts
PTSD	ENSG00000130669.17	PAK4	0.15	0.00	8.80E-01	0.00	0.30	1.86E-33	10	30	30	9.76E-01	Cells_Cultured_fibroblasts
PTSD	ENSG00000170365.9	SMAD1	0.15	0.02	8.80E-01	0.00	0.13	5.61E-14	5	16	16	9.76E-01	Cells_Cultured_fibroblasts
PTSD	ENSG00000245556.2	SCAMP1-AS1	0.15	0.00	8.80E-01	0.00	0.11	1.53E-11	49	91	91	9.76E-01	Cells_Cultured_fibroblasts
PTSD	ENSG00000086232.12	EIF2AK1	0.15	0.00	8.80E-01	0.01	0.17	2.29E-18	16	30	30	9.76E-01	Cells_Cultured_fibroblasts
PTSD	ENSG00000091262.15	ABCC6	-0.15	0.00	8.80E-01	0.00	0.03	1.63E-03	40	101	101	9.76E-01	Cells_Cultured_fibroblasts
PTSD	ENSG00000180398.11	MCFD2	-0.15	-0.02	8.81E-01	0.00	0.16	7.56E-17	5	17	17	9.76E-01	Cells_Cultured_fibroblasts
PTSD	ENSG00000143061.17	IGSF3	0.15	0.01	8.81E-01	0.00	0.01	4.67E-02	13	27	27	9.76E-01	Cells_Cultured_fibroblasts
PTSD	ENSG00000167555.13	ZNF528	-0.15	-0.01	8.81E-01	0.00	0.35	2.42E-41	17	61	61	9.76E-01	Cells_Cultured_fibroblasts
PTSD	ENSG00000171867.16	PRNP	-0.15	0.00	8.81E-01	0.01	0.17	1.36E-17	10	23	23	9.76E-01	Cells_Cultured_fibroblasts
PTSD	ENSG00000064666.14	CNN2	-0.15	-0.01	8.81E-01	0.00	0.20	8.41E-22	6	31	31	9.76E-01	Cells_Cultured_fibroblasts
PTSD	ENSG00000236819.1	LINC01563	-0.15	0.00	8.81E-01	0.02	0.12	1.13E-12	2	12	12	9.76E-01	Cells_Cultured_fibroblasts
PTSD	ENSG00000167637.16	ZNF283	0.15	0.00	8.81E-01	0.00	0.05	6.44E-06	27	32	32	9.76E-01	Cells_Cultured_fibroblasts
PTSD	ENSG00000151150.21	ANK3	0.15	0.00	8.81E-01	0.01	0.04	1.65E-04	10	10	10	9.76E-01	Cells_Cultured_fibroblasts
PTSD	ENSG00000183111.11	ARHGEF37	0.15	0.00	8.81E-01	0.00	0.03	8.89E-04	8	19	19	9.76E-01	Cells_Cultured_fibroblasts
PTSD	ENSG00000272716.1	RP11-563N4.1	-0.15	-0.01	8.81E-01	0.00	0.08	2.62E-08	8	25	25	9.76E-01	Cells_Cultured_fibroblasts
PTSD	ENSG00000197958.12	RPL12	0.15	0.00	8.81E-01	0.01	0.32	5.47E-36	25	28	28	9.76E-01	Cells_Cultured_fibroblasts
PTSD	ENSG00000176022.4	B3GALT6	-0.15	0.00	8.82E-01	0.01	0.22	4.43E-24	7	8	8	9.76E-01	Cells_Cultured_fibroblasts
PTSD	ENSG00000064419.13	TNPO3	0.15	0.01	8.82E-01	0.00	0.02	3.05E-03	18	28	28	9.76E-01	Cells_Cultured_fibroblasts
PTSD	ENSG00000056972.18	TRAF3IP2	-0.15	-0.01	8.82E-01	0.00	0.09	5.21E-10	25	42	42	9.77E-01	Cells_Cultured_fibroblasts
PTSD	ENSG00000118946.11	PCDH17	0.15	0.00	8.82E-01	0.00	0.18	2.55E-19	6	17	17	9.77E-01	Cells_Cultured_fibroblasts
PTSD	ENSG00000268658.5	LINC00664	0.15	0.00	8.83E-01	0.01	0.17	4.08E-18	17	24	24	9.77E-01	Cells_Cultured_fibroblasts
PTSD	ENSG00000198682.12	PAPSS2	0.15	0.01	8.83E-01	0.00	0.05	5.17E-06	16	25	25	9.77E-01	Cells_Cultured_fibroblasts
PTSD	ENSG00000164307.12	ERAP1	0.15	0.00	8.83E-01	0.15	0.63	1.31E-99	44	60	60	9.77E-01	Cells_Cultured_fibroblasts
PTSD	ENSG00000101294.16	HM13	0.15	0.00	8.83E-01	0.00	0.04	1.38E-04	12	18	18	9.77E-01	Cells_Cultured_fibroblasts
PTSD	ENSG00000119326.14	CTNNAL1	0.15	0.01	8.83E-01	0.00	0.18	2.34E-19	5	28	28	9.77E-01	Cells_Cultured_fibroblasts
PTSD	ENSG00000139055.6	ERP27	-0.15	0.00	8.83E-01	0.00	0.03	3.11E-04	2	3	3	9.77E-01	Cells_Cultured_fibroblasts
PTSD	ENSG00000272462.2	U91328.19	0.15	0.00	8.84E-01	0.39	0.64	3.92E-107	30	39	39	9.77E-01	Cells_Cultured_fibroblasts
PTSD	ENSG00000100439.10	ABHD4	-0.15	-0.01	8.84E-01	0.00	0.02	4.88E-03	17	62	62	9.77E-01	Cells_Cultured_fibroblasts
PTSD	ENSG00000120875.8	DUSP4	0.15	0.00	8.84E-01	0.08	0.39	6.01E-49	26	49	49	9.77E-01	Cells_Cultured_fibroblasts
PTSD	ENSG00000091073.19	DTX2	-0.15	0.00	8.84E-01	0.00	0.03	1.13E-03	8	14	14	9.77E-01	Cells_Cultured_fibroblasts
PTSD	ENSG00000153291.15	SLC25A27	0.15	0.00	8.84E-01	0.00	0.16	2.49E-17	17	24	24	9.77E-01	Cells_Cultured_fibroblasts
PTSD	ENSG00000120832.9	MTERF2	0.15	0.00	8.84E-01	0.00	0.06	6.38E-07	13	24	24	9.77E-01	Cells_Cultured_fibroblasts
PTSD	ENSG00000182986.12	ZNF320	0.15	0.01	8.84E-01	0.00	0.38	5.50E-46	26	62	62	9.77E-01	Cells_Cultured_fibroblasts
PTSD	ENSG00000114030.12	KPNA1	-0.15	-0.01	8.84E-01	0.00	0.04	8.88E-05	2	5	5	9.77E-01	Cells_Cultured_fibroblasts
PTSD	ENSG00000188958.9	UTS2B	0.15	0.00	8.84E-01	0.01	0.28	2.10E-31	34	74	74	9.77E-01	Cells_Cultured_fibroblasts
PTSD	ENSG00000152433.14	ZNF547	-0.15	-0.01	8.84E-01	0.00	0.04	1.11E-04	8	16	16	9.77E-01	Cells_Cultured_fibroblasts
PTSD	ENSG00000170647.3	TMEM133	-0.15	0.00	8.85E-01	0.00	0.07	7.75E-08	14	38	38	9.77E-01	Cells_Cultured_fibroblasts
PTSD	ENSG00000117501.14	MROH9	0.15	0.00	8.85E-01	0.04	0.10	1.70E-10	52	60	60	9.77E-01	Cells_Cultured_fibroblasts
PTSD	ENSG00000051523.10	CYBA	0.14	0.01	8.85E-01	0.00	0.19	1.52E-19	27	78	78	9.77E-01	Cells_Cultured_fibroblasts
PTSD	ENSG00000104973.16	MED25	-0.14	-0.05	8.85E-01	0.00	0.18	3.20E-19	1	7	7	9.77E-01	Cells_Cultured_fibroblasts
PTSD	ENSG00000131408.13	NR1H2	-0.14	-0.02	8.85E-01	0.00	0.02	5.18E-03	4	14	14	9.77E-01	Cells_Cultured_fibroblasts
PTSD	ENSG00000155760.2	FZD7	0.14	0.01	8.85E-01	0.00	0.02	3.10E-03	5	6	6	9.77E-01	Cells_Cultured_fibroblasts
PTSD	ENSG00000131037.14	EPS8L1	-0.14	0.00	8.85E-01	0.05	0.24	3.43E-26	12	18	18	9.77E-01	Cells_Cultured_fibroblasts
PTSD	ENSG00000168936.10	TMEM129	0.14	0.00	8.85E-01	0.01	0.13	2.22E-13	24	30	30	9.77E-01	Cells_Cultured_fibroblasts
PTSD	ENSG00000076924.11	XAB2	0.14	0.00	8.85E-01	0.04	0.42	9.97E-53	19	22	22	9.77E-01	Cells_Cultured_fibroblasts
PTSD	ENSG00000165071.14	TMEM71	0.14	0.00	8.86E-01	0.00	0.03	1.18E-03	8	14	14	9.77E-01	Cells_Cultured_fibroblasts
PTSD	ENSG00000123545.5	NDUFAF4	0.14	0.00	8.86E-01	0.00	0.04	6.18E-05	38	62	62	9.77E-01	Cells_Cultured_fibroblasts
PTSD	ENSG00000221823.10	PPP3R1	0.14	0.00	8.86E-01	0.00	0.20	5.57E-21	11	22	22	9.77E-01	Cells_Cultured_fibroblasts
PTSD	ENSG00000135502.17	SLC26A10	-0.14	0.00	8.86E-01	0.01	0.07	7.43E-08	5	18	18	9.77E-01	Cells_Cultured_fibroblasts
PTSD	ENSG00000048991.16	R3HDM1	0.14	0.01	8.86E-01	0.00	0.04	1.17E-04	1	4	4	9.77E-01	Cells_Cultured_fibroblasts
PTSD	ENSG00000103404.14	USP31	-0.14	0.00	8.86E-01	0.00	0.04	6.63E-05	6	11	11	9.77E-01	Cells_Cultured_fibroblasts
PTSD	ENSG00000112118.18	MCM3	-0.14	-0.01	8.86E-01	0.00	0.01	2.41E-02	14	19	19	9.77E-01	Cells_Cultured_fibroblasts
PTSD	ENSG00000101230.5	ISM1	0.14	0.00	8.87E-01	0.00	0.06	1.13E-06	12	14	14	9.77E-01	Cells_Cultured_fibroblasts
PTSD	ENSG00000107186.16	MPDZ	0.14	0.00	8.87E-01	0.00	0.40	6.99E-49	14	58	58	9.77E-01	Cells_Cultured_fibroblasts
PTSD	ENSG00000159267.14	HLCS	-0.14	0.00	8.87E-01	0.06	0.49	1.40E-68	18	43	43	9.77E-01	Cells_Cultured_fibroblasts
PTSD	ENSG00000198754.5	OXCT2	-0.14	0.00	8.87E-01	0.01	0.26	4.54E-29	22	40	40	9.77E-01	Cells_Cultured_fibroblasts
PTSD	ENSG00000198931.10	APRT	-0.14	0.00	8.87E-01	0.00	0.04	3.87E-05	6	14	14	9.77E-01	Cells_Cultured_fibroblasts
PTSD	ENSG00000185420.18	SMYD3	0.14	0.01	8.87E-01	0.00	0.03	1.59E-03	22	38	38	9.77E-01	Cells_Cultured_fibroblasts
PTSD	ENSG00000166263.13	STXBP4	-0.14	-0.02	8.87E-01	0.00	0.22	1.29E-23	2	41	41	9.77E-01	Cells_Cultured_fibroblasts
PTSD	ENSG00000175309.14	PHYKPL	0.14	0.01	8.88E-01	0.00	0.02	7.49E-03	7	16	16	9.77E-01	Cells_Cultured_fibroblasts
PTSD	ENSG00000161888.11	SPC24	-0.14	0.00	8.88E-01	0.00	0.09	4.18E-10	12	13	13	9.77E-01	Cells_Cultured_fibroblasts
PTSD	ENSG00000064199.6	SPA17	-0.14	0.00	8.88E-01	0.00	0.09	4.13E-10	11	11	11	9.78E-01	Cells_Cultured_fibroblasts
PTSD	ENSG00000215305.9	VPS16	-0.14	-0.01	8.88E-01	0.00	0.07	9.77E-08	12	31	31	9.78E-01	Cells_Cultured_fibroblasts
PTSD	ENSG00000165055.15	METTL2B	-0.14	0.00	8.88E-01	0.01	0.42	1.87E-55	13	22	22	9.78E-01	Cells_Cultured_fibroblasts
PTSD	ENSG00000151490.13	PTPRO	0.14	0.64	8.88E-01	0.00	0.02	7.49E-03	1	17	17	9.78E-01	Cells_Cultured_fibroblasts
PTSD	ENSG00000161929.14	SCIMP	0.14	0.00	8.88E-01	0.13	0.33	2.18E-37	2	18	18	9.78E-01	Cells_Cultured_fibroblasts
PTSD	ENSG00000108846.15	ABCC3	0.14	0.00	8.88E-01	0.01	0.22	2.00E-23	14	29	29	9.78E-01	Cells_Cultured_fibroblasts
PTSD	ENSG00000112576.12	CCND3	-0.14	-0.01	8.89E-01	0.00	0.08	1.94E-08	21	41	41	9.78E-01	Cells_Cultured_fibroblasts
PTSD	ENSG00000180113.15	TDRD6	0.14	0.00	8.89E-01	0.02	0.23	4.46E-25	13	24	24	9.78E-01	Cells_Cultured_fibroblasts
PTSD	ENSG00000198646.13	NCOA6	-0.14	-0.01	8.89E-01	0.00	0.03	2.39E-04	17	17	17	9.78E-01	Cells_Cultured_fibroblasts
PTSD	ENSG00000198843.12	SELENOT	-0.14	-0.01	8.89E-01	0.00	0.06	1.38E-06	12	22	22	9.78E-01	Cells_Cultured_fibroblasts
PTSD	ENSG00000126214.21	KLC1	0.14	0.01	8.89E-01	0.00	0.01	2.26E-02	23	35	35	9.78E-01	Cells_Cultured_fibroblasts
PTSD	ENSG00000183628.12	DGCR6	-0.14	0.00	8.89E-01	0.01	0.09	8.28E-10	5	20	20	9.78E-01	Cells_Cultured_fibroblasts
PTSD	ENSG00000166135.13	HIF1AN	0.14	0.01	8.89E-01	0.00	0.03	4.88E-04	15	27	27	9.78E-01	Cells_Cultured_fibroblasts
PTSD	ENSG00000213983.11	AP1G2	0.14	0.00	8.90E-01	0.00	0.09	7.41E-10	6	10	10	9.78E-01	Cells_Cultured_fibroblasts
PTSD	ENSG00000124251.10	TP53TG5	-0.14	0.00	8.90E-01	0.00	0.02	1.38E-02	10	12	12	9.78E-01	Cells_Cultured_fibroblasts
PTSD	ENSG00000178467.17	P4HTM	0.14	0.00	8.90E-01	0.01	0.21	5.51E-22	22	27	27	9.78E-01	Cells_Cultured_fibroblasts
PTSD	ENSG00000091542.8	ALKBH5	0.14	0.00	8.90E-01	0.02	0.35	1.59E-40	18	43	43	9.78E-01	Cells_Cultured_fibroblasts
PTSD	ENSG00000160539.4	PLPP7	-0.14	-0.06	8.90E-01	0.00	0.11	3.97E-12	4	14	14	9.78E-01	Cells_Cultured_fibroblasts
PTSD	ENSG00000114439.18	BBX	-0.14	-0.01	8.91E-01	0.00	0.02	1.85E-03	5	14	14	9.78E-01	Cells_Cultured_fibroblasts
PTSD	ENSG00000259705.1	RP11-227D13.1	0.14	0.00	8.91E-01	0.06	0.23	2.70E-24	13	28	28	9.78E-01	Cells_Cultured_fibroblasts
PTSD	ENSG00000111863.12	ADTRP	-0.14	0.00	8.91E-01	0.05	0.31	1.26E-35	31	38	38	9.78E-01	Cells_Cultured_fibroblasts
PTSD	ENSG00000070018.8	LRP6	-0.14	0.00	8.91E-01	0.02	0.31	1.22E-36	34	64	64	9.78E-01	Cells_Cultured_fibroblasts
PTSD	ENSG00000256235.1	SMIM3	0.14	0.07	8.91E-01	0.00	0.03	6.44E-04	1	2	2	9.78E-01	Cells_Cultured_fibroblasts
PTSD	ENSG00000135597.18	REPS1	-0.14	0.00	8.91E-01	0.00	0.01	1.74E-02	31	63	63	9.78E-01	Cells_Cultured_fibroblasts
PTSD	ENSG00000205562.2	RP11-497E19.1	-0.14	0.00	8.91E-01	0.00	0.05	1.16E-05	4	14	14	9.78E-01	Cells_Cultured_fibroblasts
PTSD	ENSG00000148680.15	HTR7	-0.14	0.00	8.91E-01	0.01	0.15	7.67E-16	30	57	57	9.78E-01	Cells_Cultured_fibroblasts
PTSD	ENSG00000063978.15	RNF4	0.14	0.01	8.92E-01	0.00	0.11	1.85E-12	8	21	21	9.78E-01	Cells_Cultured_fibroblasts
PTSD	ENSG00000247595.4	SPTY2D1-AS1	0.14	0.00	8.92E-01	0.00	0.03	5.55E-04	14	23	23	9.78E-01	Cells_Cultured_fibroblasts
PTSD	ENSG00000151693.9	ASAP2	-0.14	0.00	8.92E-01	0.01	0.22	1.52E-24	21	47	47	9.78E-01	Cells_Cultured_fibroblasts
PTSD	ENSG00000125901.5	MRPS26	0.14	0.01	8.92E-01	0.00	0.07	5.59E-08	3	3	3	9.78E-01	Cells_Cultured_fibroblasts
PTSD	ENSG00000197930.12	ERO1A	0.14	0.01	8.92E-01	0.00	0.06	4.26E-07	3	68	68	9.78E-01	Cells_Cultured_fibroblasts
PTSD	ENSG00000204084.12	INPP5B	0.14	0.00	8.92E-01	0.02	0.19	1.26E-20	15	23	23	9.78E-01	Cells_Cultured_fibroblasts
PTSD	ENSG00000169684.13	CHRNA5	0.14	0.00	8.93E-01	0.02	0.50	1.70E-69	16	25	25	9.78E-01	Cells_Cultured_fibroblasts
PTSD	ENSG00000260360.1	RP11-533E19.5	0.14	0.00	8.93E-01	0.01	0.02	1.93E-03	5	14	14	9.78E-01	Cells_Cultured_fibroblasts
PTSD	ENSG00000074054.17	CLASP1	-0.13	-0.01	8.93E-01	0.00	0.03	1.20E-03	25	36	36	9.78E-01	Cells_Cultured_fibroblasts
PTSD	ENSG00000163823.3	CCR1	-0.13	0.00	8.93E-01	0.02	0.17	1.59E-18	9	9	9	9.78E-01	Cells_Cultured_fibroblasts
PTSD	ENSG00000139505.11	MTMR6	0.13	0.00	8.93E-01	0.01	0.36	4.69E-44	18	21	21	9.78E-01	Cells_Cultured_fibroblasts
PTSD	ENSG00000167904.14	TMEM68	0.13	0.00	8.93E-01	0.01	0.08	2.96E-09	19	32	32	9.79E-01	Cells_Cultured_fibroblasts
PTSD	ENSG00000137135.17	ARHGEF39	-0.13	0.00	8.94E-01	0.00	0.06	5.18E-07	8	14	14	9.79E-01	Cells_Cultured_fibroblasts
PTSD	ENSG00000169914.5	OTUD3	0.13	0.00	8.94E-01	0.06	0.39	2.41E-49	16	23	23	9.79E-01	Cells_Cultured_fibroblasts
PTSD	ENSG00000178607.15	ERN1	0.13	0.01	8.94E-01	0.00	0.02	4.71E-03	2	5	5	9.79E-01	Cells_Cultured_fibroblasts
PTSD	ENSG00000127481.14	UBR4	-0.13	0.00	8.94E-01	0.00	0.07	2.65E-08	21	33	33	9.79E-01	Cells_Cultured_fibroblasts
PTSD	ENSG00000065268.10	WDR18	0.13	0.00	8.94E-01	0.11	0.69	2.63E-120	17	23	23	9.79E-01	Cells_Cultured_fibroblasts
PTSD	ENSG00000119688.20	ABCD4	-0.13	-0.01	8.95E-01	0.00	0.01	3.44E-02	4	15	15	9.79E-01	Cells_Cultured_fibroblasts
PTSD	ENSG00000166974.12	MAPRE2	0.13	0.00	8.95E-01	0.02	0.17	1.93E-18	6	14	14	9.79E-01	Cells_Cultured_fibroblasts
PTSD	ENSG00000213906.9	LTB4R2	-0.13	-0.04	8.95E-01	0.00	0.04	1.81E-04	2	8	8	9.79E-01	Cells_Cultured_fibroblasts
PTSD	ENSG00000150401.14	DCUN1D2	-0.13	0.00	8.95E-01	0.00	0.01	1.53E-02	10	26	26	9.79E-01	Cells_Cultured_fibroblasts
PTSD	ENSG00000123609.10	NMI	0.13	0.00	8.95E-01	0.05	0.42	4.53E-52	21	39	39	9.79E-01	Cells_Cultured_fibroblasts
PTSD	ENSG00000188157.14	AGRN	0.13	0.00	8.95E-01	0.01	0.09	2.74E-09	10	37	37	9.79E-01	Cells_Cultured_fibroblasts
PTSD	ENSG00000131844.15	MCCC2	-0.13	0.00	8.95E-01	0.00	0.16	1.63E-16	35	51	51	9.79E-01	Cells_Cultured_fibroblasts
PTSD	ENSG00000128641.18	MYO1B	0.13	0.01	8.95E-01	0.00	0.08	8.38E-09	7	21	21	9.79E-01	Cells_Cultured_fibroblasts
PTSD	ENSG00000107719.8	PALD1	0.13	0.00	8.95E-01	0.00	0.02	4.95E-03	10	20	20	9.79E-01	Cells_Cultured_fibroblasts
PTSD	ENSG00000163785.12	RYK	0.13	0.00	8.96E-01	0.01	0.09	1.93E-09	47	83	83	9.79E-01	Cells_Cultured_fibroblasts
PTSD	ENSG00000167136.6	ENDOG	0.13	0.00	8.96E-01	0.00	0.22	1.07E-23	8	13	13	9.80E-01	Cells_Cultured_fibroblasts
PTSD	ENSG00000278311.4	GGNBP2	0.13	0.01	8.96E-01	0.00	0.19	6.13E-20	7	49	49	9.80E-01	Cells_Cultured_fibroblasts
PTSD	ENSG00000069011.15	PITX1	0.13	0.00	8.96E-01	0.02	0.13	2.98E-14	12	21	21	9.80E-01	Cells_Cultured_fibroblasts
PTSD	ENSG00000167461.11	RAB8A	0.13	0.00	8.97E-01	0.00	0.02	4.73E-03	12	19	19	9.80E-01	Cells_Cultured_fibroblasts
PTSD	ENSG00000277559.1	RP11-434E6.4	-0.13	0.00	8.97E-01	0.05	0.18	1.83E-19	29	58	58	9.80E-01	Cells_Cultured_fibroblasts
PTSD	ENSG00000236287.7	ZBED5	0.13	0.00	8.97E-01	0.01	0.09	4.09E-10	26	40	40	9.80E-01	Cells_Cultured_fibroblasts
PTSD	ENSG00000113282.13	CLINT1	-0.13	-0.01	8.97E-01	0.00	0.06	3.26E-07	42	105	105	9.80E-01	Cells_Cultured_fibroblasts
PTSD	ENSG00000138688.15	KIAA1109	0.13	0.00	8.97E-01	0.00	0.16	1.11E-16	18	36	36	9.80E-01	Cells_Cultured_fibroblasts
PTSD	ENSG00000231887.6	PRH1	-0.13	0.00	8.97E-01	0.12	0.35	1.09E-41	18	24	24	9.80E-01	Cells_Cultured_fibroblasts
PTSD	ENSG00000017797.12	RALBP1	-0.13	-0.01	8.97E-01	0.00	0.05	4.23E-06	4	9	9	9.80E-01	Cells_Cultured_fibroblasts
PTSD	ENSG00000166562.8	SEC11C	-0.13	-0.01	8.98E-01	0.00	0.08	9.84E-09	8	11	11	9.80E-01	Cells_Cultured_fibroblasts
PTSD	ENSG00000132740.8	IGHMBP2	0.13	0.00	8.98E-01	0.03	0.47	1.59E-61	21	28	28	9.80E-01	Cells_Cultured_fibroblasts
PTSD	ENSG00000127241.16	MASP1	0.13	0.00	8.98E-01	0.00	0.05	6.30E-06	35	60	60	9.80E-01	Cells_Cultured_fibroblasts
PTSD	ENSG00000170293.8	CMTM8	-0.13	0.00	8.98E-01	0.00	0.02	1.05E-02	7	14	14	9.80E-01	Cells_Cultured_fibroblasts
PTSD	ENSG00000106633.15	GCK	-0.13	0.00	8.98E-01	0.01	0.11	1.04E-11	15	28	28	9.80E-01	Cells_Cultured_fibroblasts
PTSD	ENSG00000106588.10	PSMA2	-0.13	-0.04	8.99E-01	0.00	0.03	2.06E-04	6	10	10	9.80E-01	Cells_Cultured_fibroblasts
PTSD	ENSG00000147586.9	MRPS28	0.13	0.01	8.99E-01	0.00	0.03	5.54E-04	5	9	9	9.80E-01	Cells_Cultured_fibroblasts
PTSD	ENSG00000132357.13	CARD6	0.13	0.01	8.99E-01	0.00	0.21	6.67E-22	15	33	33	9.80E-01	Cells_Cultured_fibroblasts
PTSD	ENSG00000272275.1	RP11-791G15.2	-0.13	0.00	8.99E-01	0.02	0.13	2.26E-13	7	18	18	9.80E-01	Cells_Cultured_fibroblasts
PTSD	ENSG00000010292.12	NCAPD2	-0.13	-0.01	9.00E-01	0.00	0.05	2.32E-06	9	19	19	9.80E-01	Cells_Cultured_fibroblasts
PTSD	ENSG00000188026.12	RILPL1	-0.13	-0.01	9.00E-01	0.00	0.05	5.68E-06	2	5	5	9.80E-01	Cells_Cultured_fibroblasts
PTSD	ENSG00000273399.2	RP11-408A13.3	-0.13	0.00	9.00E-01	0.01	0.06	1.49E-06	17	48	48	9.80E-01	Cells_Cultured_fibroblasts
PTSD	ENSG00000103490.13	PYCARD	0.13	0.01	9.00E-01	0.00	0.05	1.08E-05	7	13	13	9.80E-01	Cells_Cultured_fibroblasts
PTSD	ENSG00000173041.11	ZNF680	0.13	0.01	9.00E-01	0.00	0.05	8.34E-06	28	36	36	9.80E-01	Cells_Cultured_fibroblasts
PTSD	ENSG00000142396.10	ERVK3-1	0.13	0.01	9.00E-01	0.00	0.04	1.21E-04	15	73	73	9.80E-01	Cells_Cultured_fibroblasts
PTSD	ENSG00000263528.7	IKBKE	-0.13	0.00	9.00E-01	0.01	0.12	9.65E-13	39	89	89	9.80E-01	Cells_Cultured_fibroblasts
PTSD	ENSG00000106066.14	CPVL	-0.13	0.00	9.00E-01	0.01	0.12	5.67E-13	39	101	101	9.80E-01	Cells_Cultured_fibroblasts
PTSD	ENSG00000131943.17	C19orf12	-0.13	0.00	9.00E-01	0.00	0.04	1.68E-04	6	16	16	9.80E-01	Cells_Cultured_fibroblasts
PTSD	ENSG00000225684.3	FAM225B	0.13	0.01	9.00E-01	0.00	0.02	6.94E-03	2	8	8	9.80E-01	Cells_Cultured_fibroblasts
PTSD	ENSG00000138772.12	ANXA3	0.13	0.01	9.00E-01	0.00	0.06	9.99E-07	12	23	23	9.80E-01	Cells_Cultured_fibroblasts
PTSD	ENSG00000172572.6	PDE3A	-0.13	0.00	9.00E-01	0.00	0.03	2.43E-04	11	25	25	9.80E-01	Cells_Cultured_fibroblasts
PTSD	ENSG00000088448.14	ANKRD10	-0.13	-0.01	9.00E-01	0.00	0.04	8.61E-05	5	7	7	9.80E-01	Cells_Cultured_fibroblasts
PTSD	ENSG00000171843.15	MLLT3	-0.13	0.00	9.00E-01	0.00	0.35	6.66E-41	1	7	7	9.80E-01	Cells_Cultured_fibroblasts
PTSD	ENSG00000257219.5	RP11-54A9.1	-0.13	-0.01	9.00E-01	0.00	0.13	1.62E-14	9	15	15	9.80E-01	Cells_Cultured_fibroblasts
PTSD	ENSG00000204160.11	ZDHHC18	0.13	0.00	9.00E-01	0.00	0.05	1.70E-05	8	10	10	9.80E-01	Cells_Cultured_fibroblasts
PTSD	ENSG00000168005.8	C11orf84	-0.13	0.00	9.01E-01	0.00	0.05	3.56E-06	11	23	23	9.80E-01	Cells_Cultured_fibroblasts
PTSD	ENSG00000198520.10	C1orf228	0.12	0.00	9.01E-01	0.00	0.07	1.18E-07	19	33	33	9.80E-01	Cells_Cultured_fibroblasts
PTSD	ENSG00000181381.13	DDX60L	-0.12	0.00	9.01E-01	0.03	0.43	1.75E-55	25	42	42	9.80E-01	Cells_Cultured_fibroblasts
PTSD	ENSG00000278224.5	PRICKLE4	0.12	0.00	9.01E-01	0.03	0.25	1.64E-27	13	18	18	9.80E-01	Cells_Cultured_fibroblasts
PTSD	ENSG00000259207.7	ITGB3	-0.12	0.00	9.01E-01	0.01	0.12	1.18E-12	27	40	40	9.80E-01	Cells_Cultured_fibroblasts
PTSD	ENSG00000184897.5	H1FX	0.12	0.01	9.01E-01	0.00	0.03	1.98E-04	23	38	38	9.80E-01	Cells_Cultured_fibroblasts
PTSD	ENSG00000212127.5	TAS2R14	-0.12	0.00	9.01E-01	0.02	0.12	1.63E-12	62	75	75	9.80E-01	Cells_Cultured_fibroblasts
PTSD	ENSG00000206561.12	COLQ	-0.12	0.00	9.01E-01	0.01	0.13	3.20E-13	14	33	33	9.80E-01	Cells_Cultured_fibroblasts
PTSD	ENSG00000132485.13	ZRANB2	-0.12	-0.01	9.01E-01	0.00	0.02	1.35E-02	6	9	9	9.80E-01	Cells_Cultured_fibroblasts
PTSD	ENSG00000169126.15	ARMC4	0.12	0.00	9.01E-01	0.00	0.01	3.58E-02	5	12	12	9.80E-01	Cells_Cultured_fibroblasts
PTSD	ENSG00000272129.1	RP11-250B2.6	0.12	0.00	9.01E-01	0.00	0.10	4.53E-11	37	62	62	9.80E-01	Cells_Cultured_fibroblasts
PTSD	ENSG00000196950.13	SLC39A10	-0.12	-0.01	9.01E-01	0.00	0.25	2.09E-27	6	35	35	9.80E-01	Cells_Cultured_fibroblasts
PTSD	ENSG00000163637.12	PRICKLE2	-0.12	0.00	9.01E-01	0.00	0.04	3.22E-05	10	18	18	9.80E-01	Cells_Cultured_fibroblasts
PTSD	ENSG00000081818.3	PCDHB4	-0.12	-0.01	9.02E-01	0.00	0.02	2.97E-03	24	35	35	9.80E-01	Cells_Cultured_fibroblasts
PTSD	ENSG00000256223.5	ZNF10	-0.12	-0.02	9.02E-01	0.00	0.13	5.43E-14	9	44	44	9.80E-01	Cells_Cultured_fibroblasts
PTSD	ENSG00000159164.9	SV2A	0.12	0.00	9.02E-01	0.04	0.31	8.19E-36	20	26	26	9.80E-01	Cells_Cultured_fibroblasts
PTSD	ENSG00000197555.9	SIPA1L1	-0.12	-0.01	9.02E-01	0.00	0.01	2.10E-02	7	39	39	9.80E-01	Cells_Cultured_fibroblasts
PTSD	ENSG00000171049.8	FPR2	0.12	0.00	9.02E-01	0.00	0.24	2.68E-26	13	37	37	9.80E-01	Cells_Cultured_fibroblasts
PTSD	ENSG00000275198.1	RP11-471B22.3	-0.12	0.00	9.02E-01	0.01	0.09	3.28E-10	8	11	11	9.80E-01	Cells_Cultured_fibroblasts
PTSD	ENSG00000123739.10	PLA2G12A	0.12	0.04	9.02E-01	0.00	0.17	8.60E-18	1	8	8	9.80E-01	Cells_Cultured_fibroblasts
PTSD	ENSG00000171224.8	C10orf35	0.12	0.00	9.02E-01	0.03	0.22	2.29E-24	14	24	24	9.80E-01	Cells_Cultured_fibroblasts
PTSD	ENSG00000178904.18	DPY19L3	-0.12	0.00	9.02E-01	0.00	0.13	2.98E-14	36	82	82	9.80E-01	Cells_Cultured_fibroblasts
PTSD	ENSG00000273824.1	RP11-81H14.1	0.12	0.27	9.03E-01	0.00	0.03	1.09E-03	1	2	2	9.80E-01	Cells_Cultured_fibroblasts
PTSD	ENSG00000138801.8	PAPSS1	-0.12	-0.01	9.03E-01	0.00	0.03	4.93E-04	4	23	23	9.80E-01	Cells_Cultured_fibroblasts
PTSD	ENSG00000180198.15	RCC1	0.12	0.01	9.03E-01	0.00	0.08	1.80E-08	29	48	48	9.80E-01	Cells_Cultured_fibroblasts
PTSD	ENSG00000241697.4	TMEFF1	-0.12	0.00	9.03E-01	0.01	0.12	2.49E-13	12	29	29	9.80E-01	Cells_Cultured_fibroblasts
PTSD	ENSG00000272905.1	RP11-265E18.1	0.12	0.00	9.03E-01	0.02	0.03	4.40E-04	51	88	88	9.80E-01	Cells_Cultured_fibroblasts
PTSD	ENSG00000146909.7	NOM1	-0.12	0.00	9.03E-01	0.01	0.20	2.81E-21	52	98	98	9.80E-01	Cells_Cultured_fibroblasts
PTSD	ENSG00000198964.13	SGMS1	-0.12	0.00	9.04E-01	0.00	0.10	3.64E-11	36	69	69	9.80E-01	Cells_Cultured_fibroblasts
PTSD	ENSG00000031081.10	ARHGAP31	-0.12	0.00	9.04E-01	0.00	0.03	4.94E-04	24	53	53	9.80E-01	Cells_Cultured_fibroblasts
PTSD	ENSG00000122432.17	SPATA1	0.12	0.00	9.04E-01	0.02	0.03	2.38E-04	38	81	81	9.80E-01	Cells_Cultured_fibroblasts
PTSD	ENSG00000196993.8	NPIPB9	-0.12	0.00	9.04E-01	0.05	0.12	1.23E-12	31	44	44	9.80E-01	Cells_Cultured_fibroblasts
PTSD	ENSG00000148339.12	SLC25A25	-0.12	-0.02	9.04E-01	0.00	0.06	4.82E-07	4	10	10	9.80E-01	Cells_Cultured_fibroblasts
PTSD	ENSG00000176018.12	LYSMD3	0.12	0.02	9.04E-01	0.00	0.03	2.98E-04	5	17	17	9.80E-01	Cells_Cultured_fibroblasts
PTSD	ENSG00000159110.19	IFNAR2	0.12	0.00	9.04E-01	0.01	0.15	5.37E-16	19	28	28	9.80E-01	Cells_Cultured_fibroblasts
PTSD	ENSG00000136044.11	APPL2	0.12	0.00	9.05E-01	0.00	0.37	6.23E-45	17	65	65	9.80E-01	Cells_Cultured_fibroblasts
PTSD	ENSG00000223510.6	CDRT15	0.12	0.00	9.05E-01	0.02	0.43	9.91E-55	31	77	77	9.80E-01	Cells_Cultured_fibroblasts
PTSD	ENSG00000072736.18	NFATC3	-0.12	0.00	9.05E-01	0.00	0.02	2.23E-03	7	9	9	9.80E-01	Cells_Cultured_fibroblasts
PTSD	ENSG00000255363.2	RP11-672A2.5	0.12	0.01	9.05E-01	0.00	0.19	8.71E-20	3	13	13	9.80E-01	Cells_Cultured_fibroblasts
PTSD	ENSG00000109182.11	CWH43	0.12	0.00	9.06E-01	0.00	0.02	3.88E-03	2	3	3	9.80E-01	Cells_Cultured_fibroblasts
PTSD	ENSG00000051180.16	RAD51	0.12	0.01	9.06E-01	0.00	0.04	2.99E-05	23	59	59	9.80E-01	Cells_Cultured_fibroblasts
PTSD	ENSG00000122378.13	FAM213A	-0.12	0.00	9.06E-01	0.00	0.10	3.40E-11	28	38	38	9.80E-01	Cells_Cultured_fibroblasts
PTSD	ENSG00000167617.2	CDC42EP5	-0.12	0.00	9.06E-01	0.00	0.16	1.81E-16	41	95	95	9.80E-01	Cells_Cultured_fibroblasts
PTSD	ENSG00000134440.11	NARS	0.12	0.01	9.06E-01	0.00	0.11	9.67E-12	12	33	33	9.80E-01	Cells_Cultured_fibroblasts
PTSD	ENSG00000196381.10	ZNF781	-0.12	0.00	9.06E-01	0.01	0.42	3.04E-52	30	40	40	9.80E-01	Cells_Cultured_fibroblasts
PTSD	ENSG00000267475.1	CTD-2538C1.2	0.12	0.01	9.06E-01	0.00	0.07	1.35E-07	3	12	12	9.80E-01	Cells_Cultured_fibroblasts
PTSD	ENSG00000184363.9	PKP3	0.12	0.00	9.06E-01	0.01	0.03	6.64E-04	15	39	39	9.80E-01	Cells_Cultured_fibroblasts
PTSD	ENSG00000272097.1	RP11-421M1.8	0.12	0.01	9.06E-01	0.00	0.16	2.20E-17	6	13	13	9.80E-01	Cells_Cultured_fibroblasts
PTSD	ENSG00000187742.14	SECISBP2	0.12	0.00	9.07E-01	0.00	0.04	3.38E-05	15	28	28	9.80E-01	Cells_Cultured_fibroblasts
PTSD	ENSG00000156466.9	GDF6	-0.12	0.00	9.07E-01	0.00	0.06	4.42E-07	8	15	15	9.80E-01	Cells_Cultured_fibroblasts
PTSD	ENSG00000205572.9	SERF1B	0.12	0.01	9.07E-01	0.00	0.09	3.89E-10	2	11	11	9.80E-01	Cells_Cultured_fibroblasts
PTSD	ENSG00000166825.13	ANPEP	0.12	0.00	9.07E-01	0.00	0.01	2.77E-02	13	39	39	9.80E-01	Cells_Cultured_fibroblasts
PTSD	ENSG00000140682.18	TGFB1I1	-0.12	-0.01	9.07E-01	0.00	0.03	4.33E-04	4	5	5	9.80E-01	Cells_Cultured_fibroblasts
PTSD	ENSG00000174989.12	FBXW8	0.12	0.00	9.07E-01	0.02	0.26	1.14E-28	16	24	24	9.80E-01	Cells_Cultured_fibroblasts
PTSD	ENSG00000245522.2	RP11-540A21.2	0.12	0.01	9.08E-01	0.00	0.04	6.03E-05	5	8	8	9.80E-01	Cells_Cultured_fibroblasts
PTSD	ENSG00000204653.9	ASPDH	-0.12	0.00	9.08E-01	0.01	0.06	4.04E-07	5	9	9	9.80E-01	Cells_Cultured_fibroblasts
PTSD	ENSG00000135632.11	SMYD5	0.12	0.00	9.08E-01	0.00	0.10	6.05E-11	18	26	26	9.80E-01	Cells_Cultured_fibroblasts
PTSD	ENSG00000163162.8	RNF149	0.12	0.01	9.08E-01	0.00	0.03	4.36E-04	8	19	19	9.80E-01	Cells_Cultured_fibroblasts
PTSD	ENSG00000026297.15	RNASET2	-0.12	0.00	9.08E-01	0.13	0.52	1.83E-73	49	81	81	9.80E-01	Cells_Cultured_fibroblasts
PTSD	ENSG00000170558.8	CDH2	-0.12	0.00	9.08E-01	0.00	0.04	1.07E-04	23	39	39	9.80E-01	Cells_Cultured_fibroblasts
PTSD	ENSG00000132423.11	COQ3	0.12	0.01	9.08E-01	0.00	0.04	5.32E-05	7	15	15	9.80E-01	Cells_Cultured_fibroblasts
PTSD	ENSG00000136874.10	STX17	-0.12	-0.01	9.08E-01	0.00	0.22	2.18E-24	18	43	43	9.80E-01	Cells_Cultured_fibroblasts
PTSD	ENSG00000232063.1	RP11-307E17.8	0.12	0.00	9.08E-01	0.02	0.32	9.75E-38	18	59	59	9.80E-01	Cells_Cultured_fibroblasts
PTSD	ENSG00000119421.6	NDUFA8	0.12	0.01	9.08E-01	0.00	0.08	1.39E-08	11	16	16	9.80E-01	Cells_Cultured_fibroblasts
PTSD	ENSG00000137273.3	FOXF2	0.12	0.00	9.08E-01	0.01	0.06	8.63E-07	21	34	34	9.80E-01	Cells_Cultured_fibroblasts
PTSD	ENSG00000253731.2	PCDHGA6	-0.11	0.00	9.09E-01	0.01	0.08	2.64E-09	29	42	42	9.80E-01	Cells_Cultured_fibroblasts
PTSD	ENSG00000149636.15	DSN1	0.11	0.05	9.09E-01	0.00	0.01	2.31E-02	2	3	3	9.80E-01	Cells_Cultured_fibroblasts
PTSD	ENSG00000100968.13	NFATC4	-0.11	-0.01	9.09E-01	0.00	0.07	4.36E-08	3	4	4	9.80E-01	Cells_Cultured_fibroblasts
PTSD	ENSG00000182670.13	TTC3	-0.11	0.00	9.09E-01	0.00	0.29	4.24E-32	2	6	6	9.80E-01	Cells_Cultured_fibroblasts
PTSD	ENSG00000281005.1	LINC00921	0.11	0.00	9.09E-01	0.01	0.16	2.09E-17	13	35	35	9.80E-01	Cells_Cultured_fibroblasts
PTSD	ENSG00000069998.12	HDHD5	-0.11	0.00	9.09E-01	0.01	0.13	9.16E-14	11	24	24	9.80E-01	Cells_Cultured_fibroblasts
PTSD	ENSG00000160233.7	LRRC3	0.11	0.01	9.09E-01	0.00	0.05	1.64E-05	8	19	19	9.80E-01	Cells_Cultured_fibroblasts
PTSD	ENSG00000078070.12	MCCC1	0.11	0.00	9.09E-01	0.02	0.39	3.72E-50	47	66	66	9.80E-01	Cells_Cultured_fibroblasts
PTSD	ENSG00000175066.15	GK5	0.11	0.00	9.09E-01	0.01	0.17	1.59E-18	19	29	29	9.80E-01	Cells_Cultured_fibroblasts
PTSD	ENSG00000143702.15	CEP170	-0.11	0.00	9.09E-01	0.01	0.27	4.94E-30	22	29	29	9.80E-01	Cells_Cultured_fibroblasts
PTSD	ENSG00000122335.13	SERAC1	0.11	0.00	9.09E-01	0.00	0.02	1.21E-02	2	6	6	9.80E-01	Cells_Cultured_fibroblasts
PTSD	ENSG00000156050.8	FAM161B	-0.11	0.00	9.09E-01	0.00	0.20	2.12E-21	27	32	32	9.80E-01	Cells_Cultured_fibroblasts
PTSD	ENSG00000075188.8	NUP37	0.11	0.04	9.09E-01	0.00	0.01	1.90E-02	2	7	7	9.80E-01	Cells_Cultured_fibroblasts
PTSD	ENSG00000105379.9	ETFB	-0.11	0.00	9.09E-01	0.00	0.01	1.81E-02	15	35	35	9.80E-01	Cells_Cultured_fibroblasts
PTSD	ENSG00000114650.18	SCAP	-0.11	0.00	9.10E-01	0.01	0.12	3.36E-13	15	26	26	9.80E-01	Cells_Cultured_fibroblasts
PTSD	ENSG00000124587.13	PEX6	0.11	0.00	9.10E-01	0.28	0.74	1.45E-142	18	19	19	9.80E-01	Cells_Cultured_fibroblasts
PTSD	ENSG00000182648.11	LINC01006	0.11	0.00	9.10E-01	0.07	0.31	1.85E-36	20	46	46	9.80E-01	Cells_Cultured_fibroblasts
PTSD	ENSG00000054282.15	SDCCAG8	-0.11	0.00	9.10E-01	0.05	0.45	6.17E-58	28	33	33	9.80E-01	Cells_Cultured_fibroblasts
PTSD	ENSG00000089335.20	ZNF302	-0.11	0.00	9.10E-01	0.03	0.44	1.92E-55	29	61	61	9.80E-01	Cells_Cultured_fibroblasts
PTSD	ENSG00000162645.12	GBP2	0.11	0.01	9.10E-01	0.00	0.02	3.13E-03	9	21	21	9.80E-01	Cells_Cultured_fibroblasts
PTSD	ENSG00000099864.17	PALM	0.11	0.00	9.10E-01	0.00	0.08	7.16E-09	17	42	42	9.81E-01	Cells_Cultured_fibroblasts
PTSD	ENSG00000142611.16	PRDM16	-0.11	0.00	9.11E-01	0.01	0.05	2.97E-06	11	19	19	9.81E-01	Cells_Cultured_fibroblasts
PTSD	ENSG00000182504.10	CEP97	0.11	0.01	9.11E-01	0.00	0.02	1.97E-03	12	43	43	9.81E-01	Cells_Cultured_fibroblasts
PTSD	ENSG00000196517.11	SLC6A9	-0.11	-0.02	9.11E-01	0.00	0.08	1.91E-08	5	23	23	9.81E-01	Cells_Cultured_fibroblasts
PTSD	ENSG00000214435.7	AS3MT	0.11	0.00	9.11E-01	0.24	0.67	3.78E-115	18	29	29	9.81E-01	Cells_Cultured_fibroblasts
PTSD	ENSG00000132471.11	WBP2	-0.11	0.01	9.11E-01	0.00	0.04	8.36E-05	2	7	7	9.81E-01	Cells_Cultured_fibroblasts
PTSD	ENSG00000134824.13	FADS2	-0.11	0.00	9.11E-01	0.04	0.47	3.39E-61	6	7	7	9.81E-01	Cells_Cultured_fibroblasts
PTSD	ENSG00000072832.14	CRMP1	0.11	0.01	9.12E-01	0.00	0.33	2.03E-38	15	46	46	9.81E-01	Cells_Cultured_fibroblasts
PTSD	ENSG00000004455.16	AK2	0.11	0.01	9.12E-01	0.00	0.02	1.02E-02	8	36	36	9.81E-01	Cells_Cultured_fibroblasts
PTSD	ENSG00000068697.6	LAPTM4A	-0.11	-0.01	9.12E-01	0.00	0.10	1.19E-10	7	30	30	9.81E-01	Cells_Cultured_fibroblasts
PTSD	ENSG00000120837.7	NFYB	0.11	0.01	9.12E-01	0.00	0.04	1.20E-04	35	74	74	9.81E-01	Cells_Cultured_fibroblasts
PTSD	ENSG00000166199.12	ALKBH3	-0.11	0.00	9.13E-01	0.00	0.06	3.61E-07	5	15	15	9.81E-01	Cells_Cultured_fibroblasts
PTSD	ENSG00000105048.16	TNNT1	-0.11	0.00	9.13E-01	0.00	0.02	2.16E-03	6	16	16	9.81E-01	Cells_Cultured_fibroblasts
PTSD	ENSG00000269973.1	RP11-95D17.1	0.11	0.00	9.13E-01	0.03	0.42	5.66E-53	42	71	71	9.81E-01	Cells_Cultured_fibroblasts
PTSD	ENSG00000205560.12	CPT1B	0.11	0.00	9.13E-01	0.00	0.35	1.39E-40	11	53	53	9.81E-01	Cells_Cultured_fibroblasts
PTSD	ENSG00000103995.13	CEP152	-0.11	-0.01	9.13E-01	0.00	0.04	3.42E-05	20	26	26	9.81E-01	Cells_Cultured_fibroblasts
PTSD	ENSG00000115423.18	DNAH6	-0.11	0.00	9.13E-01	0.02	0.38	1.95E-46	1	4	4	9.81E-01	Cells_Cultured_fibroblasts
PTSD	ENSG00000103248.18	MTHFSD	-0.11	0.00	9.13E-01	0.04	0.27	7.59E-31	7	8	8	9.81E-01	Cells_Cultured_fibroblasts
PTSD	ENSG00000171617.13	ENC1	-0.11	0.00	9.14E-01	0.00	0.30	1.11E-34	23	49	49	9.81E-01	Cells_Cultured_fibroblasts
PTSD	ENSG00000100461.17	RBM23	0.11	0.00	9.14E-01	0.02	0.13	8.15E-14	41	105	105	9.81E-01	Cells_Cultured_fibroblasts
PTSD	ENSG00000151952.15	TMEM132D	0.11	0.00	9.14E-01	0.00	0.07	7.97E-08	8	30	30	9.81E-01	Cells_Cultured_fibroblasts
PTSD	ENSG00000155506.16	LARP1	0.11	0.01	9.14E-01	0.00	0.05	2.93E-06	13	22	22	9.81E-01	Cells_Cultured_fibroblasts
PTSD	ENSG00000118526.6	TCF21	0.11	0.00	9.14E-01	0.00	0.17	2.51E-18	7	21	21	9.81E-01	Cells_Cultured_fibroblasts
PTSD	ENSG00000132781.17	MUTYH	0.11	0.00	9.14E-01	0.00	0.09	1.14E-09	16	31	31	9.82E-01	Cells_Cultured_fibroblasts
PTSD	ENSG00000124831.18	LRRFIP1	-0.11	0.00	9.14E-01	0.00	0.09	4.77E-10	47	75	75	9.82E-01	Cells_Cultured_fibroblasts
PTSD	ENSG00000255408.3	PCDHA3	0.11	0.00	9.14E-01	0.01	0.02	2.54E-03	35	64	64	9.82E-01	Cells_Cultured_fibroblasts
PTSD	ENSG00000277639.2	RP11-467J12.4	0.11	0.00	9.14E-01	0.00	0.06	6.40E-07	9	28	28	9.82E-01	Cells_Cultured_fibroblasts
PTSD	ENSG00000157193.15	LRP8	-0.11	-0.03	9.15E-01	0.00	0.25	1.75E-27	3	19	19	9.82E-01	Cells_Cultured_fibroblasts
PTSD	ENSG00000050426.15	LETMD1	-0.11	0.00	9.15E-01	0.00	0.17	7.37E-18	10	13	13	9.82E-01	Cells_Cultured_fibroblasts
PTSD	ENSG00000169018.5	FEM1B	-0.11	-0.01	9.15E-01	0.00	0.01	1.94E-02	15	40	40	9.82E-01	Cells_Cultured_fibroblasts
PTSD	ENSG00000121895.7	TMEM156	-0.11	0.00	9.15E-01	0.00	0.07	1.44E-07	17	37	37	9.82E-01	Cells_Cultured_fibroblasts
PTSD	ENSG00000173210.19	ABLIM3	0.11	0.00	9.15E-01	0.00	0.07	1.02E-07	41	42	42	9.82E-01	Cells_Cultured_fibroblasts
PTSD	ENSG00000159784.17	FAM131B	-0.11	-0.02	9.15E-01	0.00	0.03	1.27E-03	1	3	3	9.82E-01	Cells_Cultured_fibroblasts
PTSD	ENSG00000163710.7	PCOLCE2	0.11	0.00	9.15E-01	0.00	0.05	4.61E-06	21	47	47	9.82E-01	Cells_Cultured_fibroblasts
PTSD	ENSG00000244274.7	DBNDD2	-0.11	0.00	9.15E-01	0.00	0.16	3.53E-17	18	27	27	9.82E-01	Cells_Cultured_fibroblasts
PTSD	ENSG00000120341.18	SEC16B	0.11	0.03	9.16E-01	0.00	0.05	4.00E-06	7	21	21	9.82E-01	Cells_Cultured_fibroblasts
PTSD	ENSG00000273344.1	PAXIP1-AS1	0.11	0.03	9.16E-01	0.00	0.04	1.16E-04	3	11	11	9.82E-01	Cells_Cultured_fibroblasts
PTSD	ENSG00000111981.4	ULBP1	0.11	0.00	9.16E-01	0.02	0.30	7.61E-34	25	41	41	9.82E-01	Cells_Cultured_fibroblasts
PTSD	ENSG00000120333.4	MRPS14	0.11	0.00	9.16E-01	0.00	0.06	6.97E-07	28	48	48	9.82E-01	Cells_Cultured_fibroblasts
PTSD	ENSG00000171467.15	ZNF318	-0.10	-0.01	9.17E-01	0.00	0.03	6.98E-04	4	15	15	9.82E-01	Cells_Cultured_fibroblasts
PTSD	ENSG00000204588.5	LINC01123	-0.10	0.00	9.17E-01	0.01	0.13	1.58E-13	31	60	60	9.82E-01	Cells_Cultured_fibroblasts
PTSD	ENSG00000176108.9	CHMP6	0.10	0.01	9.17E-01	0.00	0.16	4.55E-17	2	5	5	9.82E-01	Cells_Cultured_fibroblasts
PTSD	ENSG00000088826.17	SMOX	0.10	0.00	9.17E-01	0.00	0.18	3.03E-19	3	26	26	9.82E-01	Cells_Cultured_fibroblasts
PTSD	ENSG00000126785.12	RHOJ	0.10	0.00	9.17E-01	0.00	0.27	2.37E-30	16	39	39	9.83E-01	Cells_Cultured_fibroblasts
PTSD	ENSG00000119927.13	GPAM	0.10	0.01	9.17E-01	0.00	0.13	1.67E-13	5	14	14	9.83E-01	Cells_Cultured_fibroblasts
PTSD	ENSG00000185306.12	C12orf56	-0.10	0.00	9.18E-01	0.01	0.08	1.22E-08	16	41	41	9.83E-01	Cells_Cultured_fibroblasts
PTSD	ENSG00000134255.13	CEPT1	0.10	0.00	9.18E-01	0.00	0.29	6.07E-33	4	19	19	9.83E-01	Cells_Cultured_fibroblasts
PTSD	ENSG00000100364.18	KIAA0930	0.10	0.00	9.18E-01	0.00	0.18	3.15E-19	6	19	19	9.83E-01	Cells_Cultured_fibroblasts
PTSD	ENSG00000131748.15	STARD3	-0.10	0.00	9.18E-01	0.02	0.16	1.20E-17	8	17	17	9.83E-01	Cells_Cultured_fibroblasts
PTSD	ENSG00000178950.16	GAK	0.10	0.00	9.18E-01	0.00	0.02	5.43E-03	18	30	30	9.83E-01	Cells_Cultured_fibroblasts
PTSD	ENSG00000142694.6	EVA1B	-0.10	-0.01	9.18E-01	0.00	0.01	1.79E-02	9	30	30	9.83E-01	Cells_Cultured_fibroblasts
PTSD	ENSG00000278716.1	LA16c-352F7.1	0.10	0.01	9.18E-01	0.00	0.06	1.32E-06	3	14	14	9.83E-01	Cells_Cultured_fibroblasts
PTSD	ENSG00000090372.14	STRN4	0.10	0.00	9.19E-01	0.00	0.33	3.56E-38	7	16	16	9.83E-01	Cells_Cultured_fibroblasts
PTSD	ENSG00000164331.9	ANKRA2	-0.10	0.00	9.19E-01	0.00	0.05	4.21E-06	18	28	28	9.83E-01	Cells_Cultured_fibroblasts
PTSD	ENSG00000167984.17	NLRC3	-0.10	0.00	9.19E-01	0.02	0.47	1.24E-62	3	15	15	9.83E-01	Cells_Cultured_fibroblasts
PTSD	ENSG00000162407.8	PLPP3	0.10	0.00	9.19E-01	0.00	0.19	8.09E-20	44	84	84	9.83E-01	Cells_Cultured_fibroblasts
PTSD	ENSG00000266490.1	CTD-2349P21.9	-0.10	-0.01	9.19E-01	0.00	0.11	9.38E-12	1	7	7	9.83E-01	Cells_Cultured_fibroblasts
PTSD	ENSG00000204920.10	ZNF155	0.10	0.00	9.19E-01	0.08	0.40	5.92E-50	53	89	89	9.83E-01	Cells_Cultured_fibroblasts
PTSD	ENSG00000235169.7	SMIM1	0.10	0.00	9.20E-01	0.00	0.12	4.32E-13	4	6	6	9.83E-01	Cells_Cultured_fibroblasts
PTSD	ENSG00000101335.9	MYL9	0.10	0.00	9.20E-01	0.00	0.23	1.42E-25	10	30	30	9.83E-01	Cells_Cultured_fibroblasts
PTSD	ENSG00000150526.12	MIA2	0.10	0.00	9.20E-01	0.00	0.09	2.07E-09	4	9	9	9.83E-01	Cells_Cultured_fibroblasts
PTSD	ENSG00000072849.10	DERL2	0.10	0.01	9.20E-01	0.00	0.01	1.89E-02	1	3	3	9.83E-01	Cells_Cultured_fibroblasts
PTSD	ENSG00000105270.14	CLIP3	0.10	0.01	9.20E-01	0.00	0.05	1.41E-05	7	31	31	9.83E-01	Cells_Cultured_fibroblasts
PTSD	ENSG00000178297.12	TMPRSS9	0.10	0.00	9.20E-01	0.00	0.18	3.56E-19	5	12	12	9.83E-01	Cells_Cultured_fibroblasts
PTSD	ENSG00000267939.1	CTD-2325M2.1	0.10	0.00	9.21E-01	0.01	0.26	3.00E-29	14	28	28	9.83E-01	Cells_Cultured_fibroblasts
PTSD	ENSG00000162415.6	ZSWIM5	0.10	0.00	9.21E-01	0.03	0.17	7.55E-18	18	26	26	9.83E-01	Cells_Cultured_fibroblasts
PTSD	ENSG00000164327.12	RICTOR	-0.10	-0.05	9.21E-01	0.00	0.02	2.42E-03	2	9	9	9.83E-01	Cells_Cultured_fibroblasts
PTSD	ENSG00000135116.9	HRK	-0.10	0.00	9.21E-01	0.00	0.07	6.97E-08	9	26	26	9.83E-01	Cells_Cultured_fibroblasts
PTSD	ENSG00000175806.14	MSRA	0.10	0.00	9.21E-01	0.00	0.09	7.33E-10	11	32	32	9.83E-01	Cells_Cultured_fibroblasts
PTSD	ENSG00000197321.14	SVIL	0.10	0.00	9.21E-01	0.00	0.31	3.30E-35	46	89	89	9.83E-01	Cells_Cultured_fibroblasts
PTSD	ENSG00000248746.5	ACTN3	-0.10	0.00	9.21E-01	0.01	0.19	5.40E-20	14	25	25	9.83E-01	Cells_Cultured_fibroblasts
PTSD	ENSG00000146453.12	PNLDC1	0.10	0.00	9.21E-01	0.02	0.08	5.14E-09	12	39	39	9.83E-01	Cells_Cultured_fibroblasts
PTSD	ENSG00000011566.14	MAP4K3	0.10	0.00	9.22E-01	0.00	0.06	6.53E-07	7	10	10	9.83E-01	Cells_Cultured_fibroblasts
PTSD	ENSG00000243811.8	APOBEC3D	-0.10	0.00	9.22E-01	0.00	0.32	1.37E-36	7	20	20	9.83E-01	Cells_Cultured_fibroblasts
PTSD	ENSG00000188312.13	CENPP	-0.10	0.00	9.22E-01	0.00	0.16	2.27E-17	18	35	35	9.83E-01	Cells_Cultured_fibroblasts
PTSD	ENSG00000179388.8	EGR3	-0.10	-0.01	9.22E-01	0.00	0.01	4.49E-02	1	2	2	9.83E-01	Cells_Cultured_fibroblasts
PTSD	ENSG00000100311.16	PDGFB	-0.10	0.00	9.22E-01	0.00	0.12	1.56E-12	7	18	18	9.83E-01	Cells_Cultured_fibroblasts
PTSD	ENSG00000162654.8	GBP4	-0.10	0.00	9.22E-01	0.01	0.07	1.04E-07	16	36	36	9.83E-01	Cells_Cultured_fibroblasts
PTSD	ENSG00000177302.14	TOP3A	-0.10	-0.03	9.22E-01	0.00	0.14	1.20E-14	1	10	10	9.83E-01	Cells_Cultured_fibroblasts
PTSD	ENSG00000166435.15	XRRA1	-0.10	0.00	9.22E-01	0.32	0.79	3.21E-168	34	49	49	9.83E-01	Cells_Cultured_fibroblasts
PTSD	ENSG00000165392.9	WRN	0.10	0.00	9.22E-01	0.00	0.17	6.28E-18	12	25	25	9.83E-01	Cells_Cultured_fibroblasts
PTSD	ENSG00000150459.12	SAP18	-0.10	0.00	9.22E-01	0.00	0.01	3.65E-02	4	7	7	9.83E-01	Cells_Cultured_fibroblasts
PTSD	ENSG00000268041.2	CTD-2575K13.6	-0.10	0.00	9.23E-01	0.00	0.02	4.51E-03	10	34	34	9.83E-01	Cells_Cultured_fibroblasts
PTSD	ENSG00000251369.8	ZNF550	-0.10	0.00	9.23E-01	0.00	0.38	1.74E-47	22	45	45	9.83E-01	Cells_Cultured_fibroblasts
PTSD	ENSG00000124508.16	BTN2A2	0.10	0.00	9.23E-01	0.11	0.46	1.12E-60	30	34	34	9.83E-01	Cells_Cultured_fibroblasts
PTSD	ENSG00000138185.18	ENTPD1	-0.10	0.00	9.23E-01	0.00	0.07	1.86E-07	14	27	27	9.83E-01	Cells_Cultured_fibroblasts
PTSD	ENSG00000167987.10	VPS37C	0.10	0.00	9.23E-01	0.00	0.06	4.15E-07	18	29	29	9.83E-01	Cells_Cultured_fibroblasts
PTSD	ENSG00000115307.16	AUP1	0.10	0.01	9.23E-01	0.00	0.02	3.13E-03	2	4	4	9.83E-01	Cells_Cultured_fibroblasts
PTSD	ENSG00000115677.16	HDLBP	-0.10	-0.01	9.23E-01	0.00	0.16	1.75E-17	3	25	25	9.83E-01	Cells_Cultured_fibroblasts
PTSD	ENSG00000181135.15	ZNF707	0.10	0.00	9.23E-01	0.02	0.18	1.82E-19	15	21	21	9.83E-01	Cells_Cultured_fibroblasts
PTSD	ENSG00000067365.14	METTL22	0.10	0.00	9.24E-01	0.05	0.40	1.09E-48	29	65	65	9.83E-01	Cells_Cultured_fibroblasts
PTSD	ENSG00000104660.17	LEPROTL1	0.10	0.00	9.24E-01	0.02	0.25	2.16E-27	19	33	33	9.83E-01	Cells_Cultured_fibroblasts
PTSD	ENSG00000035687.9	ADSS	0.10	0.00	9.24E-01	0.00	0.09	7.53E-10	8	17	17	9.83E-01	Cells_Cultured_fibroblasts
PTSD	ENSG00000177427.12	MIEF2	-0.10	-0.01	9.24E-01	0.00	0.07	1.02E-07	2	6	6	9.83E-01	Cells_Cultured_fibroblasts
PTSD	ENSG00000162585.16	FAAP20	-0.10	0.00	9.24E-01	0.00	0.18	4.60E-19	14	38	38	9.83E-01	Cells_Cultured_fibroblasts
PTSD	ENSG00000137720.7	C11orf1	-0.10	0.00	9.24E-01	0.00	0.08	8.42E-09	10	21	21	9.83E-01	Cells_Cultured_fibroblasts
PTSD	ENSG00000068305.17	MEF2A	-0.10	0.00	9.24E-01	0.00	0.03	3.74E-04	24	42	42	9.83E-01	Cells_Cultured_fibroblasts
PTSD	ENSG00000120784.15	ZFP30	-0.10	0.00	9.24E-01	0.02	0.24	5.73E-26	13	20	20	9.83E-01	Cells_Cultured_fibroblasts
PTSD	ENSG00000047315.15	POLR2B	-0.10	-0.01	9.24E-01	0.00	0.04	7.83E-05	9	17	17	9.83E-01	Cells_Cultured_fibroblasts
PTSD	ENSG00000134330.18	IAH1	-0.10	-0.24	9.24E-01	0.00	0.04	7.03E-05	1	13	13	9.83E-01	Cells_Cultured_fibroblasts
PTSD	ENSG00000001460.17	STPG1	0.10	0.00	9.24E-01	0.01	0.14	1.06E-14	13	18	18	9.83E-01	Cells_Cultured_fibroblasts
PTSD	ENSG00000137274.12	BPHL	0.10	0.00	9.24E-01	0.01	0.18	6.17E-19	32	52	52	9.83E-01	Cells_Cultured_fibroblasts
PTSD	ENSG00000163521.15	GLB1L	-0.10	0.00	9.24E-01	0.01	0.05	5.68E-06	26	57	57	9.83E-01	Cells_Cultured_fibroblasts
PTSD	ENSG00000138246.15	DNAJC13	0.10	0.00	9.24E-01	0.00	0.09	6.35E-10	4	11	11	9.83E-01	Cells_Cultured_fibroblasts
PTSD	ENSG00000159921.14	GNE	0.09	0.00	9.24E-01	0.00	0.03	8.46E-04	17	23	23	9.83E-01	Cells_Cultured_fibroblasts
PTSD	ENSG00000104881.15	PPP1R13L	0.09	0.00	9.25E-01	0.01	0.13	4.62E-14	21	43	43	9.83E-01	Cells_Cultured_fibroblasts
PTSD	ENSG00000072840.12	EVC	0.09	0.01	9.25E-01	0.00	0.31	7.89E-36	4	19	19	9.83E-01	Cells_Cultured_fibroblasts
PTSD	ENSG00000180245.4	RRH	-0.09	-0.02	9.25E-01	0.00	0.03	1.50E-03	2	6	6	9.83E-01	Cells_Cultured_fibroblasts
PTSD	ENSG00000100526.19	CDKN3	-0.09	-0.01	9.25E-01	0.00	0.01	1.58E-02	10	33	33	9.83E-01	Cells_Cultured_fibroblasts
PTSD	ENSG00000170425.3	ADORA2B	0.09	0.00	9.26E-01	0.02	0.34	2.73E-40	19	39	39	9.83E-01	Cells_Cultured_fibroblasts
PTSD	ENSG00000123700.4	KCNJ2	-0.09	-0.01	9.26E-01	0.00	0.03	1.16E-03	6	16	16	9.84E-01	Cells_Cultured_fibroblasts
PTSD	ENSG00000205639.9	MFSD2B	-0.09	0.00	9.26E-01	0.01	0.06	1.06E-06	25	44	44	9.84E-01	Cells_Cultured_fibroblasts
PTSD	ENSG00000083290.19	ULK2	-0.09	0.00	9.26E-01	0.01	0.21	1.29E-22	9	26	26	9.84E-01	Cells_Cultured_fibroblasts
PTSD	ENSG00000168096.14	ANKS3	0.09	0.01	9.27E-01	0.00	0.05	1.49E-05	1	4	4	9.84E-01	Cells_Cultured_fibroblasts
PTSD	ENSG00000100336.17	APOL4	-0.09	0.00	9.27E-01	0.02	0.35	1.94E-41	9	17	17	9.84E-01	Cells_Cultured_fibroblasts
PTSD	ENSG00000100138.13	SNU13	-0.09	0.00	9.27E-01	0.00	0.03	9.60E-04	18	26	26	9.84E-01	Cells_Cultured_fibroblasts
PTSD	ENSG00000136319.11	TTC5	-0.09	0.00	9.27E-01	0.00	0.03	3.89E-04	10	16	16	9.84E-01	Cells_Cultured_fibroblasts
PTSD	ENSG00000126790.11	L3HYPDH	0.09	0.00	9.27E-01	0.04	0.34	3.86E-40	48	71	71	9.84E-01	Cells_Cultured_fibroblasts
PTSD	ENSG00000160785.13	SLC25A44	0.09	0.00	9.28E-01	0.00	0.10	6.12E-11	15	26	26	9.84E-01	Cells_Cultured_fibroblasts
PTSD	ENSG00000153814.11	JAZF1	0.09	0.01	9.28E-01	0.00	0.01	3.77E-02	9	15	15	9.85E-01	Cells_Cultured_fibroblasts
PTSD	ENSG00000204267.13	TAP2	0.09	0.00	9.28E-01	0.03	0.37	1.98E-44	40	54	54	9.85E-01	Cells_Cultured_fibroblasts
PTSD	ENSG00000104731.13	KLHDC4	0.09	0.01	9.28E-01	0.00	0.15	2.69E-16	3	28	28	9.85E-01	Cells_Cultured_fibroblasts
PTSD	ENSG00000134077.15	THUMPD3	0.09	0.00	9.29E-01	0.02	0.37	4.96E-46	23	43	43	9.85E-01	Cells_Cultured_fibroblasts
PTSD	ENSG00000197712.11	FAM114A1	0.09	0.01	9.29E-01	0.00	0.10	1.28E-10	12	33	33	9.85E-01	Cells_Cultured_fibroblasts
PTSD	ENSG00000101680.14	LAMA1	-0.09	0.00	9.29E-01	0.00	0.26	1.35E-29	7	30	30	9.85E-01	Cells_Cultured_fibroblasts
PTSD	ENSG00000121769.7	FABP3	-0.09	-0.01	9.29E-01	0.00	0.06	1.28E-06	3	13	13	9.85E-01	Cells_Cultured_fibroblasts
PTSD	ENSG00000176406.22	RIMS2	0.09	0.00	9.29E-01	0.01	0.07	8.34E-08	52	78	78	9.85E-01	Cells_Cultured_fibroblasts
PTSD	ENSG00000122477.12	LRRC39	-0.09	0.00	9.29E-01	0.01	0.11	8.20E-12	47	53	53	9.85E-01	Cells_Cultured_fibroblasts
PTSD	ENSG00000108840.15	HDAC5	0.09	-0.04	9.29E-01	0.00	0.01	1.91E-02	4	10	10	9.85E-01	Cells_Cultured_fibroblasts
PTSD	ENSG00000159399.9	HK2	0.09	0.00	9.29E-01	0.00	0.10	9.37E-11	20	35	35	9.85E-01	Cells_Cultured_fibroblasts
PTSD	ENSG00000185271.7	KLHL33	-0.09	0.00	9.29E-01	0.00	0.03	2.22E-04	6	23	23	9.85E-01	Cells_Cultured_fibroblasts
PTSD	ENSG00000259330.2	INAFM2	-0.09	0.00	9.30E-01	0.01	0.19	1.38E-20	10	17	17	9.85E-01	Cells_Cultured_fibroblasts
PTSD	ENSG00000130720.12	FIBCD1	0.09	0.00	9.30E-01	0.00	0.11	1.09E-11	18	35	35	9.85E-01	Cells_Cultured_fibroblasts
PTSD	ENSG00000259820.1	AC083843.1	-0.09	-0.05	9.30E-01	0.00	0.08	1.06E-08	4	11	11	9.85E-01	Cells_Cultured_fibroblasts
PTSD	ENSG00000173212.4	MAB21L3	0.09	0.00	9.30E-01	0.00	0.07	1.93E-07	8	19	19	9.85E-01	Cells_Cultured_fibroblasts
PTSD	ENSG00000256771.3	ZNF253	-0.09	0.00	9.30E-01	0.02	0.20	4.78E-21	18	52	52	9.85E-01	Cells_Cultured_fibroblasts
PTSD	ENSG00000078142.12	PIK3C3	-0.09	-0.01	9.30E-01	0.00	0.08	3.85E-09	7	19	19	9.85E-01	Cells_Cultured_fibroblasts
PTSD	ENSG00000088766.11	CRLS1	0.09	0.00	9.30E-01	0.00	0.07	3.78E-08	10	10	10	9.85E-01	Cells_Cultured_fibroblasts
PTSD	ENSG00000243927.5	MRPS6	-0.09	0.00	9.31E-01	0.00	0.10	3.68E-11	3	3	3	9.85E-01	Cells_Cultured_fibroblasts
PTSD	ENSG00000176222.8	ZNF404	-0.09	0.00	9.31E-01	0.00	0.13	5.17E-14	13	22	22	9.85E-01	Cells_Cultured_fibroblasts
PTSD	ENSG00000189077.10	TMEM120A	0.09	0.00	9.31E-01	0.00	0.16	5.60E-17	14	27	27	9.85E-01	Cells_Cultured_fibroblasts
PTSD	ENSG00000169885.9	CALML6	0.09	0.00	9.31E-01	0.00	0.04	6.60E-05	6	14	14	9.85E-01	Cells_Cultured_fibroblasts
PTSD	ENSG00000187860.10	CCDC157	-0.09	0.00	9.31E-01	0.00	0.02	1.28E-02	11	26	26	9.85E-01	Cells_Cultured_fibroblasts
PTSD	ENSG00000137203.10	TFAP2A	0.09	0.00	9.31E-01	0.00	0.04	7.71E-05	9	25	25	9.85E-01	Cells_Cultured_fibroblasts
PTSD	ENSG00000105483.17	CARD8	-0.09	0.00	9.31E-01	0.01	0.11	1.86E-11	19	33	33	9.85E-01	Cells_Cultured_fibroblasts
PTSD	ENSG00000198892.6	SHISA4	-0.09	0.00	9.31E-01	0.00	0.11	1.25E-11	10	21	21	9.85E-01	Cells_Cultured_fibroblasts
PTSD	ENSG00000086619.13	ERO1B	-0.09	0.00	9.31E-01	0.01	0.40	4.03E-48	37	71	71	9.85E-01	Cells_Cultured_fibroblasts
PTSD	ENSG00000137285.9	TUBB2B	-0.09	0.00	9.31E-01	0.24	0.58	7.74E-86	34	43	43	9.85E-01	Cells_Cultured_fibroblasts
PTSD	ENSG00000156042.17	CFAP70	0.09	0.00	9.32E-01	0.00	0.07	1.27E-07	8	19	19	9.85E-01	Cells_Cultured_fibroblasts
PTSD	ENSG00000100014.19	SPECC1L	-0.09	0.00	9.32E-01	0.00	0.12	5.49E-13	9	19	19	9.85E-01	Cells_Cultured_fibroblasts
PTSD	ENSG00000025156.12	HSF2	0.09	0.00	9.32E-01	0.00	0.15	5.93E-16	9	29	29	9.85E-01	Cells_Cultured_fibroblasts
PTSD	ENSG00000109099.13	PMP22	0.09	0.01	9.32E-01	0.00	0.07	3.94E-08	17	39	39	9.85E-01	Cells_Cultured_fibroblasts
PTSD	ENSG00000173193.13	PARP14	0.09	0.00	9.32E-01	0.00	0.03	8.00E-04	21	26	26	9.85E-01	Cells_Cultured_fibroblasts
PTSD	ENSG00000171451.13	DSEL	0.09	0.01	9.32E-01	0.00	0.02	5.66E-03	9	24	24	9.85E-01	Cells_Cultured_fibroblasts
PTSD	ENSG00000114125.13	RNF7	0.09	0.00	9.32E-01	0.00	0.01	2.87E-02	10	20	20	9.85E-01	Cells_Cultured_fibroblasts
PTSD	ENSG00000167196.13	FBXO22	-0.08	0.00	9.32E-01	0.02	0.40	5.18E-52	63	92	92	9.85E-01	Cells_Cultured_fibroblasts
PTSD	ENSG00000123685.8	BATF3	0.08	0.00	9.33E-01	0.02	0.11	1.95E-11	32	81	81	9.85E-01	Cells_Cultured_fibroblasts
PTSD	ENSG00000179933.5	C14orf119	-0.08	0.00	9.33E-01	0.00	0.27	5.58E-30	12	31	31	9.85E-01	Cells_Cultured_fibroblasts
PTSD	ENSG00000055732.12	MCOLN3	-0.08	0.00	9.33E-01	0.01	0.13	5.52E-14	12	18	18	9.85E-01	Cells_Cultured_fibroblasts
PTSD	ENSG00000114626.17	ABTB1	-0.08	0.00	9.33E-01	0.00	0.02	8.59E-03	10	23	23	9.85E-01	Cells_Cultured_fibroblasts
PTSD	ENSG00000177479.19	ARIH2	-0.08	0.00	9.33E-01	0.00	0.04	5.88E-05	17	20	20	9.85E-01	Cells_Cultured_fibroblasts
PTSD	ENSG00000117450.13	PRDX1	-0.08	0.00	9.33E-01	0.00	0.14	2.30E-14	6	14	14	9.85E-01	Cells_Cultured_fibroblasts
PTSD	ENSG00000132394.10	EEFSEC	0.08	0.03	9.33E-01	0.00	0.08	2.64E-08	17	51	51	9.85E-01	Cells_Cultured_fibroblasts
PTSD	ENSG00000054392.12	HHAT	-0.08	0.00	9.34E-01	0.01	0.10	5.50E-11	25	37	37	9.85E-01	Cells_Cultured_fibroblasts
PTSD	ENSG00000203877.8	RIPPLY2	0.08	0.00	9.34E-01	0.09	0.26	2.70E-28	25	25	25	9.85E-01	Cells_Cultured_fibroblasts
PTSD	ENSG00000188573.7	FBLL1	-0.08	0.00	9.34E-01	0.00	0.45	2.15E-56	4	11	11	9.85E-01	Cells_Cultured_fibroblasts
PTSD	ENSG00000256250.1	RP11-989F5.1	0.08	0.00	9.34E-01	0.06	0.58	3.69E-87	15	26	26	9.85E-01	Cells_Cultured_fibroblasts
PTSD	ENSG00000196476.11	C20orf96	-0.08	0.00	9.34E-01	0.03	0.35	7.66E-41	14	30	30	9.85E-01	Cells_Cultured_fibroblasts
PTSD	ENSG00000174238.14	PITPNA	0.08	0.80	9.34E-01	0.00	0.14	3.26E-15	1	41	41	9.85E-01	Cells_Cultured_fibroblasts
PTSD	ENSG00000104635.13	SLC39A14	-0.08	0.00	9.35E-01	0.00	0.11	1.19E-11	7	16	16	9.85E-01	Cells_Cultured_fibroblasts
PTSD	ENSG00000083828.15	ZNF586	0.08	0.00	9.35E-01	0.02	0.25	2.06E-27	21	32	32	9.85E-01	Cells_Cultured_fibroblasts
PTSD	ENSG00000188549.12	C15orf52	-0.08	0.00	9.35E-01	0.00	0.10	3.63E-11	8	33	33	9.85E-01	Cells_Cultured_fibroblasts
PTSD	ENSG00000196154.11	S100A4	0.08	0.00	9.35E-01	0.00	0.22	1.43E-23	21	26	26	9.85E-01	Cells_Cultured_fibroblasts
PTSD	ENSG00000101624.10	CEP76	-0.08	-0.01	9.35E-01	0.00	0.03	4.78E-04	4	9	9	9.85E-01	Cells_Cultured_fibroblasts
PTSD	ENSG00000108798.8	ABI3	0.08	0.00	9.35E-01	0.05	0.16	1.50E-16	5	10	10	9.85E-01	Cells_Cultured_fibroblasts
PTSD	ENSG00000212743.2	RP11-563J2.3	-0.08	-0.01	9.36E-01	0.00	0.03	5.86E-04	11	28	28	9.85E-01	Cells_Cultured_fibroblasts
PTSD	ENSG00000155636.14	RBM45	-0.08	0.00	9.36E-01	0.00	0.02	7.10E-03	6	7	7	9.85E-01	Cells_Cultured_fibroblasts
PTSD	ENSG00000171621.13	SPSB1	-0.08	0.00	9.36E-01	0.00	0.17	6.75E-18	9	26	26	9.85E-01	Cells_Cultured_fibroblasts
PTSD	ENSG00000250790.4	RP11-46H11.3	0.08	0.00	9.36E-01	0.00	0.18	5.54E-19	8	44	44	9.85E-01	Cells_Cultured_fibroblasts
PTSD	ENSG00000010626.14	LRRC23	-0.08	0.00	9.36E-01	0.00	0.47	1.90E-60	10	37	37	9.85E-01	Cells_Cultured_fibroblasts
PTSD	ENSG00000113269.13	RNF130	-0.08	0.00	9.36E-01	0.01	0.34	6.43E-40	16	32	32	9.85E-01	Cells_Cultured_fibroblasts
PTSD	ENSG00000173110.7	HSPA6	-0.08	0.00	9.36E-01	0.02	0.06	2.94E-07	45	59	59	9.85E-01	Cells_Cultured_fibroblasts
PTSD	ENSG00000110697.12	PITPNM1	0.08	0.00	9.36E-01	0.00	0.03	7.86E-04	4	4	4	9.85E-01	Cells_Cultured_fibroblasts
PTSD	ENSG00000115935.17	WIPF1	-0.08	-0.01	9.37E-01	0.00	0.19	4.98E-21	2	13	13	9.85E-01	Cells_Cultured_fibroblasts
PTSD	ENSG00000136274.8	NACAD	0.08	0.00	9.37E-01	0.01	0.13	1.85E-13	13	15	15	9.85E-01	Cells_Cultured_fibroblasts
PTSD	ENSG00000159720.11	ATP6V0D1	-0.08	0.00	9.37E-01	0.00	0.02	8.41E-03	8	9	9	9.85E-01	Cells_Cultured_fibroblasts
PTSD	ENSG00000109452.12	INPP4B	-0.08	0.00	9.37E-01	0.03	0.22	2.77E-25	30	88	88	9.85E-01	Cells_Cultured_fibroblasts
PTSD	ENSG00000197653.15	DNAH10	0.08	0.00	9.37E-01	0.00	0.20	4.78E-21	4	11	11	9.85E-01	Cells_Cultured_fibroblasts
PTSD	ENSG00000133265.10	HSPBP1	0.08	0.02	9.37E-01	0.00	0.05	2.54E-06	2	3	3	9.85E-01	Cells_Cultured_fibroblasts
PTSD	ENSG00000108797.11	CNTNAP1	0.08	0.00	9.37E-01	0.00	0.04	4.86E-05	12	22	22	9.85E-01	Cells_Cultured_fibroblasts
PTSD	ENSG00000145687.16	SSBP2	-0.08	-0.01	9.37E-01	0.00	0.02	1.52E-02	8	15	15	9.85E-01	Cells_Cultured_fibroblasts
PTSD	ENSG00000111215.11	PRR4	-0.08	0.00	9.37E-01	0.04	0.18	1.39E-19	29	39	39	9.85E-01	Cells_Cultured_fibroblasts
PTSD	ENSG00000256060.2	TRAPPC2B	0.08	0.00	9.37E-01	0.01	0.11	1.29E-11	21	42	42	9.85E-01	Cells_Cultured_fibroblasts
PTSD	ENSG00000069696.6	DRD4	-0.08	0.00	9.37E-01	0.01	0.07	4.28E-08	4	5	5	9.85E-01	Cells_Cultured_fibroblasts
PTSD	ENSG00000104064.16	GABPB1	-0.08	0.00	9.38E-01	0.01	0.21	1.41E-22	26	53	53	9.85E-01	Cells_Cultured_fibroblasts
PTSD	ENSG00000204301.6	NOTCH4	-0.08	0.00	9.38E-01	0.01	0.01	2.33E-02	51	58	58	9.85E-01	Cells_Cultured_fibroblasts
PTSD	ENSG00000229647.1	MYOSLID	-0.08	0.02	9.38E-01	0.00	0.03	2.28E-04	16	29	29	9.85E-01	Cells_Cultured_fibroblasts
PTSD	ENSG00000145348.16	TBCK	-0.08	0.00	9.38E-01	0.00	0.11	1.17E-12	42	52	52	9.85E-01	Cells_Cultured_fibroblasts
PTSD	ENSG00000243953.1	RP11-439C8.2	0.08	0.00	9.38E-01	0.00	0.05	6.12E-06	19	28	28	9.85E-01	Cells_Cultured_fibroblasts
PTSD	ENSG00000136485.14	DCAF7	-0.08	-0.01	9.38E-01	0.00	0.03	7.95E-04	10	34	34	9.85E-01	Cells_Cultured_fibroblasts
PTSD	ENSG00000126107.14	HECTD3	0.08	0.00	9.38E-01	0.00	0.04	8.70E-05	6	8	8	9.85E-01	Cells_Cultured_fibroblasts
PTSD	ENSG00000162520.14	SYNC	0.08	0.01	9.38E-01	0.00	0.03	1.92E-04	28	35	35	9.85E-01	Cells_Cultured_fibroblasts
PTSD	ENSG00000125458.6	NT5C	0.08	0.00	9.38E-01	0.00	0.02	2.73E-03	4	14	14	9.85E-01	Cells_Cultured_fibroblasts
PTSD	ENSG00000173421.16	CCDC36	0.08	0.00	9.39E-01	0.03	0.10	4.11E-11	61	74	74	9.86E-01	Cells_Cultured_fibroblasts
PTSD	ENSG00000104047.14	DTWD1	-0.08	0.00	9.39E-01	0.00	0.21	2.61E-22	13	28	28	9.86E-01	Cells_Cultured_fibroblasts
PTSD	ENSG00000108312.14	UBTF	-0.08	-0.01	9.39E-01	0.00	0.01	4.54E-02	4	15	15	9.86E-01	Cells_Cultured_fibroblasts
PTSD	ENSG00000099290.15	WASHC2A	-0.08	0.00	9.39E-01	0.00	0.19	7.12E-20	7	27	27	9.86E-01	Cells_Cultured_fibroblasts
PTSD	ENSG00000164465.18	DCBLD1	-0.08	0.00	9.39E-01	0.00	0.08	3.74E-09	6	16	16	9.86E-01	Cells_Cultured_fibroblasts
PTSD	ENSG00000123989.13	CHPF	-0.08	0.00	9.39E-01	0.00	0.06	3.48E-07	7	16	16	9.86E-01	Cells_Cultured_fibroblasts
PTSD	ENSG00000149600.11	COMMD7	-0.08	-0.03	9.39E-01	0.00	0.03	3.82E-04	4	16	16	9.86E-01	Cells_Cultured_fibroblasts
PTSD	ENSG00000244038.9	DDOST	-0.08	0.00	9.39E-01	0.00	0.01	2.17E-02	16	24	24	9.86E-01	Cells_Cultured_fibroblasts
PTSD	ENSG00000111832.12	RWDD1	0.08	0.00	9.40E-01	0.01	0.14	7.74E-15	77	110	110	9.86E-01	Cells_Cultured_fibroblasts
PTSD	ENSG00000262180.1	OCLM	-0.08	0.00	9.40E-01	0.00	0.01	1.65E-02	23	37	37	9.86E-01	Cells_Cultured_fibroblasts
PTSD	ENSG00000109133.12	TMEM33	0.08	0.01	9.40E-01	0.00	0.02	6.43E-03	1	3	3	9.86E-01	Cells_Cultured_fibroblasts
PTSD	ENSG00000126861.4	OMG	-0.07	-0.01	9.41E-01	0.00	0.09	2.45E-10	26	38	38	9.86E-01	Cells_Cultured_fibroblasts
PTSD	ENSG00000124593.15	RP11-298J23.10	0.07	0.00	9.41E-01	0.04	0.54	2.45E-78	22	35	35	9.86E-01	Cells_Cultured_fibroblasts
PTSD	ENSG00000185324.21	CDK10	-0.07	0.00	9.41E-01	0.01	0.40	3.35E-51	13	37	37	9.86E-01	Cells_Cultured_fibroblasts
PTSD	ENSG00000164031.16	DNAJB14	0.07	0.00	9.41E-01	0.01	0.26	3.15E-29	29	44	44	9.86E-01	Cells_Cultured_fibroblasts
PTSD	ENSG00000151364.16	KCTD14	0.07	0.00	9.41E-01	0.00	0.04	4.35E-05	2	10	10	9.86E-01	Cells_Cultured_fibroblasts
PTSD	ENSG00000157538.13	DSCR3	0.07	0.00	9.41E-01	0.00	0.01	1.91E-02	15	37	37	9.86E-01	Cells_Cultured_fibroblasts
PTSD	ENSG00000148175.12	STOM	-0.07	-0.01	9.41E-01	0.00	0.03	3.52E-04	1	4	4	9.86E-01	Cells_Cultured_fibroblasts
PTSD	ENSG00000128272.14	ATF4	0.07	0.01	9.41E-01	0.00	0.04	6.31E-05	3	9	9	9.86E-01	Cells_Cultured_fibroblasts
PTSD	ENSG00000230658.1	KLHL7-AS1	0.07	0.00	9.42E-01	0.00	0.65	2.04E-106	3	32	32	9.87E-01	Cells_Cultured_fibroblasts
PTSD	ENSG00000065621.14	GSTO2	0.07	0.00	9.42E-01	0.02	0.23	1.05E-25	41	70	70	9.87E-01	Cells_Cultured_fibroblasts
PTSD	ENSG00000167978.16	SRRM2	0.07	0.00	9.42E-01	0.00	0.02	2.02E-03	6	16	16	9.87E-01	Cells_Cultured_fibroblasts
PTSD	ENSG00000111144.9	LTA4H	0.07	0.00	9.42E-01	0.00	0.05	1.58E-05	14	15	15	9.87E-01	Cells_Cultured_fibroblasts
PTSD	ENSG00000134644.15	PUM1	0.07	0.01	9.42E-01	0.00	0.02	5.25E-03	26	61	61	9.87E-01	Cells_Cultured_fibroblasts
PTSD	ENSG00000129347.19	KRI1	0.07	0.00	9.43E-01	0.01	0.17	1.01E-17	22	30	30	9.87E-01	Cells_Cultured_fibroblasts
PTSD	ENSG00000165632.7	TAF3	0.07	0.02	9.43E-01	0.00	0.04	2.67E-05	11	27	27	9.87E-01	Cells_Cultured_fibroblasts
PTSD	ENSG00000277420.1	CH17-408M7.1	0.07	0.00	9.43E-01	0.00	0.05	9.57E-06	3	25	25	9.87E-01	Cells_Cultured_fibroblasts
PTSD	ENSG00000126464.13	PRR12	0.07	0.00	9.43E-01	0.00	0.16	3.00E-17	5	11	11	9.87E-01	Cells_Cultured_fibroblasts
PTSD	ENSG00000268087.1	CTC-429P9.2	-0.07	0.00	9.43E-01	0.00	0.14	1.33E-14	9	14	14	9.87E-01	Cells_Cultured_fibroblasts
PTSD	ENSG00000240065.7	PSMB9	-0.07	0.00	9.43E-01	0.01	0.07	8.09E-08	28	31	31	9.87E-01	Cells_Cultured_fibroblasts
PTSD	ENSG00000169507.9	SLC38A11	0.07	0.00	9.44E-01	0.01	0.05	3.45E-06	29	42	42	9.87E-01	Cells_Cultured_fibroblasts
PTSD	ENSG00000138101.18	DTNB	-0.07	0.00	9.44E-01	0.00	0.03	4.28E-04	7	15	15	9.87E-01	Cells_Cultured_fibroblasts
PTSD	ENSG00000150630.3	VEGFC	0.07	0.00	9.44E-01	0.01	0.08	1.66E-08	23	46	46	9.87E-01	Cells_Cultured_fibroblasts
PTSD	ENSG00000174749.5	C4orf32	0.07	0.00	9.44E-01	0.01	0.46	2.23E-60	9	25	25	9.87E-01	Cells_Cultured_fibroblasts
PTSD	ENSG00000163482.11	STK36	0.07	0.00	9.44E-01	0.00	0.07	8.91E-08	3	4	4	9.87E-01	Cells_Cultured_fibroblasts
PTSD	ENSG00000162174.12	ASRGL1	-0.07	0.00	9.44E-01	0.01	0.08	8.61E-09	12	16	16	9.87E-01	Cells_Cultured_fibroblasts
PTSD	ENSG00000141568.20	FOXK2	-0.07	0.00	9.44E-01	0.00	0.16	1.56E-16	8	16	16	9.87E-01	Cells_Cultured_fibroblasts
PTSD	ENSG00000167766.18	ZNF83	0.07	0.00	9.44E-01	0.01	0.51	5.49E-71	10	28	28	9.87E-01	Cells_Cultured_fibroblasts
PTSD	ENSG00000083817.8	ZNF416	0.07	0.00	9.44E-01	0.00	0.02	1.16E-02	15	42	42	9.87E-01	Cells_Cultured_fibroblasts
PTSD	ENSG00000123610.4	TNFAIP6	0.07	0.00	9.45E-01	0.11	0.52	2.99E-71	11	26	26	9.87E-01	Cells_Cultured_fibroblasts
PTSD	ENSG00000160953.15	MUM1	-0.07	0.00	9.45E-01	0.00	0.09	1.11E-09	10	28	28	9.87E-01	Cells_Cultured_fibroblasts
PTSD	ENSG00000198887.8	SMC5	0.07	0.00	9.45E-01	0.00	0.08	1.56E-08	28	49	49	9.87E-01	Cells_Cultured_fibroblasts
PTSD	ENSG00000137074.18	APTX	0.07	0.00	9.45E-01	0.00	0.29	1.44E-33	12	23	23	9.87E-01	Cells_Cultured_fibroblasts
PTSD	ENSG00000274712.1	RP11-147L13.15	-0.07	0.00	9.46E-01	0.00	0.10	4.59E-11	8	14	14	9.88E-01	Cells_Cultured_fibroblasts
PTSD	ENSG00000005469.11	CROT	-0.07	0.00	9.46E-01	0.00	0.02	9.18E-03	10	11	11	9.88E-01	Cells_Cultured_fibroblasts
PTSD	ENSG00000175746.6	C15orf54	-0.07	0.00	9.46E-01	0.00	0.06	9.56E-07	17	58	58	9.88E-01	Cells_Cultured_fibroblasts
PTSD	ENSG00000114857.17	NKTR	-0.07	0.00	9.47E-01	0.00	0.21	1.00E-22	11	21	21	9.89E-01	Cells_Cultured_fibroblasts
PTSD	ENSG00000112977.15	DAP	-0.07	0.00	9.48E-01	0.02	0.36	3.35E-42	26	63	63	9.89E-01	Cells_Cultured_fibroblasts
PTSD	ENSG00000257923.9	CUX1	0.06	0.01	9.48E-01	0.00	0.07	1.90E-07	5	11	11	9.89E-01	Cells_Cultured_fibroblasts
PTSD	ENSG00000173559.12	NABP1	0.06	0.00	9.48E-01	0.00	0.04	1.72E-04	7	18	18	9.89E-01	Cells_Cultured_fibroblasts
PTSD	ENSG00000148120.16	C9orf3	0.06	0.00	9.48E-01	0.00	0.04	1.39E-04	10	16	16	9.89E-01	Cells_Cultured_fibroblasts
PTSD	ENSG00000064300.8	NGFR	0.06	0.04	9.49E-01	0.00	0.10	2.70E-10	1	11	11	9.89E-01	Cells_Cultured_fibroblasts
PTSD	ENSG00000168944.15	CEP120	-0.06	0.00	9.49E-01	0.00	0.07	1.17E-07	5	17	17	9.89E-01	Cells_Cultured_fibroblasts
PTSD	ENSG00000029639.10	TFB1M	0.06	0.00	9.49E-01	0.00	0.29	1.58E-32	12	30	30	9.89E-01	Cells_Cultured_fibroblasts
PTSD	ENSG00000103876.11	FAH	0.06	0.01	9.49E-01	0.00	0.01	3.58E-02	5	9	9	9.89E-01	Cells_Cultured_fibroblasts
PTSD	ENSG00000185760.15	KCNQ5	0.06	0.00	9.49E-01	0.07	0.29	3.92E-32	34	59	59	9.89E-01	Cells_Cultured_fibroblasts
PTSD	ENSG00000198648.10	STK39	0.06	0.01	9.49E-01	0.00	0.05	1.95E-05	11	22	22	9.89E-01	Cells_Cultured_fibroblasts
PTSD	ENSG00000025772.7	TOMM34	-0.06	0.00	9.49E-01	0.00	0.02	1.33E-02	13	25	25	9.89E-01	Cells_Cultured_fibroblasts
PTSD	ENSG00000115486.11	GGCX	-0.06	0.00	9.49E-01	0.00	0.08	7.48E-09	25	59	59	9.89E-01	Cells_Cultured_fibroblasts
PTSD	ENSG00000187535.13	IFT140	0.06	0.00	9.49E-01	0.00	0.07	3.92E-08	13	16	16	9.89E-01	Cells_Cultured_fibroblasts
PTSD	ENSG00000137642.12	SORL1	-0.06	0.00	9.49E-01	0.00	0.03	1.07E-03	9	30	30	9.89E-01	Cells_Cultured_fibroblasts
PTSD	ENSG00000133059.16	DSTYK	0.06	0.00	9.49E-01	0.00	0.06	1.09E-06	15	18	18	9.89E-01	Cells_Cultured_fibroblasts
PTSD	ENSG00000256299.1	RP11-989F5.3	-0.06	0.00	9.49E-01	0.03	0.41	1.18E-49	14	31	31	9.89E-01	Cells_Cultured_fibroblasts
PTSD	ENSG00000174844.14	DNAH12	0.06	0.00	9.49E-01	0.01	0.12	1.65E-13	19	24	24	9.89E-01	Cells_Cultured_fibroblasts
PTSD	ENSG00000085978.21	ATG16L1	0.06	0.00	9.50E-01	0.00	0.11	9.03E-12	30	48	48	9.89E-01	Cells_Cultured_fibroblasts
PTSD	ENSG00000185187.12	SIGIRR	0.06	0.00	9.50E-01	0.08	0.44	3.20E-55	24	44	44	9.89E-01	Cells_Cultured_fibroblasts
PTSD	ENSG00000102804.14	TSC22D1	-0.06	-0.01	9.50E-01	0.00	0.09	1.06E-09	2	9	9	9.89E-01	Cells_Cultured_fibroblasts
PTSD	ENSG00000144674.16	GOLGA4	0.06	0.00	9.50E-01	0.01	0.18	6.88E-19	26	26	26	9.89E-01	Cells_Cultured_fibroblasts
PTSD	ENSG00000107185.9	RGP1	-0.06	0.00	9.50E-01	0.00	0.06	5.28E-07	8	11	11	9.89E-01	Cells_Cultured_fibroblasts
PTSD	ENSG00000159111.12	MRPL10	-0.06	0.00	9.50E-01	0.01	0.11	4.76E-12	46	74	74	9.89E-01	Cells_Cultured_fibroblasts
PTSD	ENSG00000273270.1	RP11-212P7.2	0.06	0.00	9.50E-01	0.06	0.47	1.77E-62	33	48	48	9.89E-01	Cells_Cultured_fibroblasts
PTSD	ENSG00000251226.1	RP11-469N6.1	-0.06	0.00	9.50E-01	0.05	0.33	3.96E-39	15	39	39	9.89E-01	Cells_Cultured_fibroblasts
PTSD	ENSG00000167747.13	C19orf48	-0.06	0.00	9.50E-01	0.01	0.28	4.39E-31	11	21	21	9.89E-01	Cells_Cultured_fibroblasts
PTSD	ENSG00000204149.10	AGAP6	0.06	0.00	9.51E-01	0.03	0.42	4.33E-52	11	19	19	9.90E-01	Cells_Cultured_fibroblasts
PTSD	ENSG00000078269.14	SYNJ2	-0.06	0.00	9.51E-01	0.00	0.10	4.46E-11	26	53	53	9.90E-01	Cells_Cultured_fibroblasts
PTSD	ENSG00000101542.9	CDH20	-0.06	-0.01	9.51E-01	0.00	0.03	6.39E-04	14	33	33	9.90E-01	Cells_Cultured_fibroblasts
PTSD	ENSG00000161243.8	FBXO27	-0.06	0.00	9.52E-01	0.01	0.50	6.90E-68	24	35	35	9.90E-01	Cells_Cultured_fibroblasts
PTSD	ENSG00000283217.1	RP11-472I20.3	-0.06	0.00	9.52E-01	0.00	0.01	4.21E-02	13	19	19	9.90E-01	Cells_Cultured_fibroblasts
PTSD	ENSG00000185880.12	TRIM69	-0.06	0.00	9.52E-01	0.01	0.45	1.60E-58	17	37	37	9.90E-01	Cells_Cultured_fibroblasts
PTSD	ENSG00000111843.13	TMEM14C	0.06	0.00	9.52E-01	0.00	0.02	1.07E-02	51	112	112	9.90E-01	Cells_Cultured_fibroblasts
PTSD	ENSG00000237021.2	RP3-486I3.7	-0.06	0.00	9.52E-01	0.04	0.10	2.75E-11	11	18	18	9.90E-01	Cells_Cultured_fibroblasts
PTSD	ENSG00000255121.2	RP11-110I1.12	-0.06	0.00	9.52E-01	0.01	0.13	7.17E-14	13	20	20	9.90E-01	Cells_Cultured_fibroblasts
PTSD	ENSG00000008018.8	PSMB1	-0.06	-0.01	9.52E-01	0.00	0.05	4.21E-06	2	14	14	9.90E-01	Cells_Cultured_fibroblasts
PTSD	ENSG00000109163.6	GNRHR	0.06	0.00	9.53E-01	0.02	0.12	8.02E-13	34	60	60	9.90E-01	Cells_Cultured_fibroblasts
PTSD	ENSG00000091536.16	MYO15A	-0.06	0.00	9.53E-01	0.00	0.05	2.05E-05	7	12	12	9.90E-01	Cells_Cultured_fibroblasts
PTSD	ENSG00000165061.14	ZMAT4	-0.06	0.00	9.53E-01	0.04	0.22	2.48E-24	21	28	28	9.90E-01	Cells_Cultured_fibroblasts
PTSD	ENSG00000178115.11	GOLGA8Q	-0.06	-0.02	9.53E-01	0.00	0.02	8.63E-03	1	9	9	9.90E-01	Cells_Cultured_fibroblasts
PTSD	ENSG00000158710.14	TAGLN2	0.06	0.00	9.53E-01	0.00	0.02	1.21E-02	22	52	52	9.90E-01	Cells_Cultured_fibroblasts
PTSD	ENSG00000107816.17	LZTS2	0.06	0.01	9.54E-01	0.00	0.03	9.79E-04	9	20	20	9.90E-01	Cells_Cultured_fibroblasts
PTSD	ENSG00000042753.11	AP2S1	-0.06	-0.01	9.54E-01	0.00	0.20	7.99E-22	35	53	53	9.90E-01	Cells_Cultured_fibroblasts
PTSD	ENSG00000145730.20	PAM	-0.06	-0.01	9.54E-01	0.00	0.11	1.39E-11	4	16	16	9.90E-01	Cells_Cultured_fibroblasts
PTSD	ENSG00000228623.5	ZNF883	-0.06	0.00	9.54E-01	0.00	0.09	3.00E-10	12	43	43	9.90E-01	Cells_Cultured_fibroblasts
PTSD	ENSG00000182993.3	C12orf60	-0.06	0.00	9.54E-01	0.00	0.16	4.56E-17	4	9	9	9.90E-01	Cells_Cultured_fibroblasts
PTSD	ENSG00000132256.18	TRIM5	0.06	0.00	9.54E-01	0.01	0.13	2.79E-13	37	52	52	9.90E-01	Cells_Cultured_fibroblasts
PTSD	ENSG00000120370.12	GORAB	0.06	0.04	9.54E-01	0.00	0.06	5.27E-07	8	26	26	9.90E-01	Cells_Cultured_fibroblasts
PTSD	ENSG00000148700.14	ADD3	0.06	0.00	9.54E-01	0.00	0.06	5.77E-07	16	32	32	9.90E-01	Cells_Cultured_fibroblasts
PTSD	ENSG00000272810.1	U91328.22	-0.06	0.00	9.55E-01	0.07	0.23	1.07E-24	33	47	47	9.91E-01	Cells_Cultured_fibroblasts
PTSD	ENSG00000100360.14	IFT27	0.06	0.00	9.55E-01	0.01	0.15	2.14E-15	20	42	42	9.91E-01	Cells_Cultured_fibroblasts
PTSD	ENSG00000196196.2	HRCT1	0.06	0.00	9.55E-01	0.01	0.09	1.07E-09	36	58	58	9.91E-01	Cells_Cultured_fibroblasts
PTSD	ENSG00000159377.10	PSMB4	0.06	0.00	9.55E-01	0.00	0.02	5.55E-03	14	21	21	9.91E-01	Cells_Cultured_fibroblasts
PTSD	ENSG00000103042.8	SLC38A7	0.06	0.01	9.55E-01	0.00	0.14	4.09E-15	37	75	75	9.91E-01	Cells_Cultured_fibroblasts
PTSD	ENSG00000223403.3	MEG9	-0.06	0.00	9.56E-01	0.00	0.05	4.51E-06	6	16	16	9.91E-01	Cells_Cultured_fibroblasts
PTSD	ENSG00000134769.21	DTNA	0.06	0.00	9.56E-01	0.00	0.04	1.52E-05	4	9	9	9.91E-01	Cells_Cultured_fibroblasts
PTSD	ENSG00000167083.6	GNGT2	0.05	0.00	9.56E-01	0.02	0.09	1.75E-09	2	3	3	9.91E-01	Cells_Cultured_fibroblasts
PTSD	ENSG00000272308.1	RP11-231G3.1	0.05	0.00	9.56E-01	0.00	0.03	3.71E-04	27	55	55	9.91E-01	Cells_Cultured_fibroblasts
PTSD	ENSG00000226067.6	LINC00623	0.05	0.00	9.56E-01	0.00	0.35	8.91E-42	11	22	22	9.91E-01	Cells_Cultured_fibroblasts
PTSD	ENSG00000022567.9	SLC45A4	-0.05	0.00	9.57E-01	0.00	0.03	1.33E-03	12	24	24	9.91E-01	Cells_Cultured_fibroblasts
PTSD	ENSG00000158716.8	DUSP23	0.05	0.00	9.57E-01	0.00	0.07	7.81E-08	27	59	59	9.91E-01	Cells_Cultured_fibroblasts
PTSD	ENSG00000103148.15	NPRL3	-0.05	0.00	9.57E-01	0.00	0.36	5.05E-46	8	23	23	9.91E-01	Cells_Cultured_fibroblasts
PTSD	ENSG00000157036.12	EXOG	0.05	0.00	9.57E-01	0.00	0.04	1.83E-05	14	18	18	9.91E-01	Cells_Cultured_fibroblasts
PTSD	ENSG00000249476.1	CTD-2587M2.1	-0.05	0.00	9.57E-01	0.04	0.22	3.54E-23	8	12	12	9.91E-01	Cells_Cultured_fibroblasts
PTSD	ENSG00000112297.14	AIM1	-0.05	0.00	9.57E-01	0.02	0.30	2.24E-33	11	38	38	9.91E-01	Cells_Cultured_fibroblasts
PTSD	ENSG00000168159.11	RNF187	-0.05	0.00	9.57E-01	0.00	0.16	1.80E-17	14	50	50	9.91E-01	Cells_Cultured_fibroblasts
PTSD	ENSG00000186470.13	BTN3A2	-0.05	0.01	9.57E-01	0.01	0.65	9.38E-107	26	46	46	9.91E-01	Cells_Cultured_fibroblasts
PTSD	ENSG00000118402.5	ELOVL4	0.05	0.00	9.57E-01	0.01	0.15	3.47E-16	72	89	89	9.91E-01	Cells_Cultured_fibroblasts
PTSD	ENSG00000167608.11	TMC4	0.05	0.00	9.58E-01	0.00	0.37	1.28E-44	2	14	14	9.91E-01	Cells_Cultured_fibroblasts
PTSD	ENSG00000176971.3	FIBIN	-0.05	0.00	9.58E-01	0.00	0.06	1.48E-06	3	3	3	9.91E-01	Cells_Cultured_fibroblasts
PTSD	ENSG00000186908.14	ZDHHC17	0.05	0.01	9.58E-01	0.00	0.02	4.52E-03	9	30	30	9.91E-01	Cells_Cultured_fibroblasts
PTSD	ENSG00000205809.9	KLRC2	-0.05	0.00	9.58E-01	0.01	0.06	4.23E-07	13	26	26	9.91E-01	Cells_Cultured_fibroblasts
PTSD	ENSG00000167216.16	KATNAL2	-0.05	0.00	9.58E-01	0.01	0.18	7.27E-19	42	59	59	9.91E-01	Cells_Cultured_fibroblasts
PTSD	ENSG00000108883.12	EFTUD2	0.05	0.00	9.58E-01	0.00	0.19	3.01E-20	20	25	25	9.91E-01	Cells_Cultured_fibroblasts
PTSD	ENSG00000161956.12	SENP3	-0.05	-0.02	9.58E-01	0.00	0.08	2.55E-08	4	21	21	9.91E-01	Cells_Cultured_fibroblasts
PTSD	ENSG00000251417.2	RP11-1348G14.4	0.05	0.00	9.58E-01	0.00	0.03	9.87E-04	1	5	5	9.91E-01	Cells_Cultured_fibroblasts
PTSD	ENSG00000196715.5	VKORC1L1	-0.05	0.00	9.58E-01	0.00	0.13	7.39E-14	43	73	73	9.91E-01	Cells_Cultured_fibroblasts
PTSD	ENSG00000262228.2	RP11-676J12.4	0.05	0.00	9.59E-01	0.01	0.04	2.25E-05	12	13	13	9.91E-01	Cells_Cultured_fibroblasts
PTSD	ENSG00000106268.15	NUDT1	-0.05	-0.01	9.59E-01	0.00	0.02	3.59E-03	7	13	13	9.91E-01	Cells_Cultured_fibroblasts
PTSD	ENSG00000172728.15	FUT10	-0.05	0.00	9.59E-01	0.08	0.51	3.31E-71	19	27	27	9.91E-01	Cells_Cultured_fibroblasts
PTSD	ENSG00000136243.16	NUPL2	-0.05	0.00	9.59E-01	0.00	0.15	1.66E-15	32	39	39	9.91E-01	Cells_Cultured_fibroblasts
PTSD	ENSG00000127418.14	FGFRL1	-0.05	0.00	9.59E-01	0.00	0.07	8.89E-08	28	54	54	9.91E-01	Cells_Cultured_fibroblasts
PTSD	ENSG00000106392.10	C1GALT1	-0.05	0.00	9.59E-01	0.01	0.14	3.11E-15	28	58	58	9.91E-01	Cells_Cultured_fibroblasts
PTSD	ENSG00000197165.10	SULT1A2	0.05	0.00	9.59E-01	0.01	0.07	3.89E-08	11	30	30	9.91E-01	Cells_Cultured_fibroblasts
PTSD	ENSG00000004399.12	PLXND1	0.05	0.00	9.59E-01	0.02	0.35	3.76E-40	33	52	52	9.91E-01	Cells_Cultured_fibroblasts
PTSD	ENSG00000132002.7	DNAJB1	-0.05	0.00	9.59E-01	0.00	0.02	1.45E-02	31	52	52	9.91E-01	Cells_Cultured_fibroblasts
PTSD	ENSG00000166396.12	SERPINB7	0.05	0.00	9.60E-01	0.01	0.16	2.09E-17	54	118	118	9.91E-01	Cells_Cultured_fibroblasts
PTSD	ENSG00000187801.14	ZFP69B	0.05	0.00	9.60E-01	0.00	0.01	3.73E-02	33	55	55	9.91E-01	Cells_Cultured_fibroblasts
PTSD	ENSG00000108187.15	PBLD	0.05	0.00	9.60E-01	0.00	0.12	7.17E-13	29	52	52	9.91E-01	Cells_Cultured_fibroblasts
PTSD	ENSG00000112320.11	SOBP	0.05	0.00	9.60E-01	0.00	0.34	1.45E-39	21	55	55	9.91E-01	Cells_Cultured_fibroblasts
PTSD	ENSG00000104804.7	TULP2	0.05	0.00	9.60E-01	0.02	0.10	4.11E-11	13	17	17	9.91E-01	Cells_Cultured_fibroblasts
PTSD	ENSG00000172239.13	PAIP1	-0.05	0.00	9.60E-01	0.00	0.03	6.05E-04	18	24	24	9.91E-01	Cells_Cultured_fibroblasts
PTSD	ENSG00000092931.11	MFSD11	0.05	0.00	9.60E-01	0.00	0.13	2.05E-13	4	13	13	9.91E-01	Cells_Cultured_fibroblasts
PTSD	ENSG00000273008.1	RP11-351D16.3	-0.05	0.00	9.60E-01	0.01	0.10	1.38E-10	21	30	30	9.91E-01	Cells_Cultured_fibroblasts
PTSD	ENSG00000253304.1	TMEM200B	0.05	0.01	9.60E-01	0.00	0.05	2.72E-06	16	33	33	9.91E-01	Cells_Cultured_fibroblasts
PTSD	ENSG00000167965.17	MLST8	-0.05	0.00	9.60E-01	0.02	0.34	3.30E-40	7	15	15	9.91E-01	Cells_Cultured_fibroblasts
PTSD	ENSG00000181016.9	LSMEM1	0.05	0.00	9.61E-01	0.00	0.08	3.54E-09	36	45	45	9.91E-01	Cells_Cultured_fibroblasts
PTSD	ENSG00000079263.18	SP140	0.05	0.00	9.61E-01	0.00	0.02	1.89E-03	22	57	57	9.91E-01	Cells_Cultured_fibroblasts
PTSD	ENSG00000112237.12	CCNC	-0.05	-0.01	9.61E-01	0.00	0.06	6.32E-07	2	15	15	9.91E-01	Cells_Cultured_fibroblasts
PTSD	ENSG00000124562.9	SNRPC	0.05	0.00	9.61E-01	0.00	0.06	6.12E-07	21	45	45	9.91E-01	Cells_Cultured_fibroblasts
PTSD	ENSG00000097096.8	SYDE2	0.05	0.01	9.61E-01	0.00	0.01	3.32E-02	5	36	36	9.91E-01	Cells_Cultured_fibroblasts
PTSD	ENSG00000167325.14	RRM1	0.05	0.01	9.61E-01	0.00	0.07	4.00E-08	5	21	21	9.91E-01	Cells_Cultured_fibroblasts
PTSD	ENSG00000132321.16	IQCA1	0.05	0.00	9.61E-01	0.00	0.02	3.24E-03	5	17	17	9.91E-01	Cells_Cultured_fibroblasts
PTSD	ENSG00000261068.2	RP11-7K24.3	-0.05	0.00	9.62E-01	0.00	0.02	1.03E-02	5	9	9	9.91E-01	Cells_Cultured_fibroblasts
PTSD	ENSG00000261039.2	RP11-417E7.2	0.05	0.00	9.62E-01	0.02	0.13	1.19E-13	13	14	14	9.91E-01	Cells_Cultured_fibroblasts
PTSD	ENSG00000146530.11	VWDE	-0.05	0.00	9.62E-01	0.03	0.34	1.21E-40	18	36	36	9.91E-01	Cells_Cultured_fibroblasts
PTSD	ENSG00000166261.10	ZNF202	0.05	0.00	9.62E-01	0.00	0.07	3.25E-08	13	24	24	9.91E-01	Cells_Cultured_fibroblasts
PTSD	ENSG00000106049.8	HIBADH	0.05	0.00	9.62E-01	0.00	0.32	5.13E-38	22	34	34	9.91E-01	Cells_Cultured_fibroblasts
PTSD	ENSG00000177706.8	FAM20C	-0.05	0.00	9.62E-01	0.00	0.15	2.46E-16	11	27	27	9.91E-01	Cells_Cultured_fibroblasts
PTSD	ENSG00000168158.3	OR2C1	-0.05	0.00	9.62E-01	0.00	0.01	2.50E-02	4	4	4	9.91E-01	Cells_Cultured_fibroblasts
PTSD	ENSG00000159640.15	ACE	-0.05	0.00	9.63E-01	0.00	0.24	1.09E-25	2	21	21	9.91E-01	Cells_Cultured_fibroblasts
PTSD	ENSG00000135541.20	AHI1	0.05	0.00	9.63E-01	0.02	0.45	1.11E-57	28	48	48	9.91E-01	Cells_Cultured_fibroblasts
PTSD	ENSG00000153339.13	TRAPPC8	0.05	0.00	9.63E-01	0.00	0.01	2.01E-02	17	25	25	9.91E-01	Cells_Cultured_fibroblasts
PTSD	ENSG00000232653.8	GOLGA8N	0.05	0.00	9.63E-01	0.02	0.22	5.19E-24	33	74	74	9.91E-01	Cells_Cultured_fibroblasts
PTSD	ENSG00000108669.16	CYTH1	0.05	0.00	9.63E-01	0.00	0.07	4.02E-08	13	30	30	9.91E-01	Cells_Cultured_fibroblasts
PTSD	ENSG00000135926.14	TMBIM1	0.05	0.00	9.63E-01	0.01	0.40	6.55E-50	17	26	26	9.91E-01	Cells_Cultured_fibroblasts
PTSD	ENSG00000103111.14	MON1B	0.05	0.00	9.63E-01	0.00	0.02	5.27E-03	23	39	39	9.91E-01	Cells_Cultured_fibroblasts
PTSD	ENSG00000160633.12	SAFB	-0.05	0.00	9.63E-01	0.00	0.01	1.86E-02	6	15	15	9.91E-01	Cells_Cultured_fibroblasts
PTSD	ENSG00000164338.9	UTP15	0.05	0.00	9.63E-01	0.00	0.10	2.20E-10	17	27	27	9.91E-01	Cells_Cultured_fibroblasts
PTSD	ENSG00000102743.14	SLC25A15	-0.05	0.00	9.63E-01	0.00	0.19	1.42E-20	5	16	16	9.91E-01	Cells_Cultured_fibroblasts
PTSD	ENSG00000038002.8	AGA	-0.05	0.00	9.63E-01	0.13	0.52	3.12E-72	12	33	33	9.91E-01	Cells_Cultured_fibroblasts
PTSD	ENSG00000177575.12	CD163	-0.05	-0.02	9.64E-01	0.00	0.04	1.09E-04	2	34	34	9.91E-01	Cells_Cultured_fibroblasts
PTSD	ENSG00000226430.6	USP17L7	0.05	0.00	9.64E-01	0.00	0.04	2.35E-05	15	39	39	9.91E-01	Cells_Cultured_fibroblasts
PTSD	ENSG00000240038.6	AMY2B	0.05	0.00	9.64E-01	0.00	0.06	2.01E-06	41	57	57	9.92E-01	Cells_Cultured_fibroblasts
PTSD	ENSG00000198743.6	SLC5A3	-0.04	0.00	9.64E-01	0.01	0.08	3.69E-09	5	14	14	9.92E-01	Cells_Cultured_fibroblasts
PTSD	ENSG00000136999.4	NOV	0.04	0.00	9.65E-01	0.01	0.14	2.19E-15	33	56	56	9.92E-01	Cells_Cultured_fibroblasts
PTSD	ENSG00000107859.9	PITX3	-0.04	0.00	9.65E-01	0.01	0.05	1.54E-05	11	22	22	9.92E-01	Cells_Cultured_fibroblasts
PTSD	ENSG00000158457.5	TSPAN33	0.04	0.00	9.65E-01	0.01	0.37	4.25E-43	33	67	67	9.92E-01	Cells_Cultured_fibroblasts
PTSD	ENSG00000040487.12	PQLC2	0.04	0.00	9.65E-01	0.00	0.14	1.69E-14	7	16	16	9.92E-01	Cells_Cultured_fibroblasts
PTSD	ENSG00000066654.13	THUMPD1	0.04	0.00	9.65E-01	0.03	0.36	1.26E-42	18	29	29	9.92E-01	Cells_Cultured_fibroblasts
PTSD	ENSG00000169629.11	RGPD8	0.04	0.00	9.65E-01	0.14	0.62	2.58E-97	23	39	39	9.92E-01	Cells_Cultured_fibroblasts
PTSD	ENSG00000133805.15	AMPD3	0.04	0.00	9.66E-01	0.01	0.12	2.94E-13	61	111	111	9.92E-01	Cells_Cultured_fibroblasts
PTSD	ENSG00000143183.16	TMCO1	-0.04	-0.01	9.66E-01	0.00	0.06	2.18E-06	1	8	8	9.92E-01	Cells_Cultured_fibroblasts
PTSD	ENSG00000258890.6	CEP95	0.04	0.33	9.66E-01	0.00	0.05	1.45E-05	1	2	2	9.92E-01	Cells_Cultured_fibroblasts
PTSD	ENSG00000099957.16	P2RX6	-0.04	0.00	9.66E-01	0.00	0.24	6.59E-26	16	28	28	9.92E-01	Cells_Cultured_fibroblasts
PTSD	ENSG00000133789.14	SWAP70	-0.04	0.00	9.66E-01	0.00	0.10	6.30E-11	19	39	39	9.92E-01	Cells_Cultured_fibroblasts
PTSD	ENSG00000188636.3	LDOC1L	-0.04	-0.01	9.66E-01	0.00	0.04	4.00E-05	3	22	22	9.92E-01	Cells_Cultured_fibroblasts
PTSD	ENSG00000276791.1	CTD-2270P14.5	-0.04	0.00	9.67E-01	0.03	0.33	2.54E-38	16	38	38	9.93E-01	Cells_Cultured_fibroblasts
PTSD	ENSG00000055813.5	CCDC85A	-0.04	0.00	9.67E-01	0.08	0.37	1.96E-44	36	50	50	9.93E-01	Cells_Cultured_fibroblasts
PTSD	ENSG00000170903.10	MSANTD4	-0.04	0.00	9.67E-01	0.00	0.04	9.36E-05	18	28	28	9.93E-01	Cells_Cultured_fibroblasts
PTSD	ENSG00000116885.18	OSCP1	0.04	0.00	9.67E-01	0.00	0.07	4.14E-08	10	17	17	9.93E-01	Cells_Cultured_fibroblasts
PTSD	ENSG00000170989.8	S1PR1	0.04	0.00	9.67E-01	0.06	0.45	2.17E-57	12	19	19	9.93E-01	Cells_Cultured_fibroblasts
PTSD	ENSG00000268912.1	CTD-2619J13.17	0.04	0.01	9.68E-01	0.00	0.02	3.41E-03	2	16	16	9.93E-01	Cells_Cultured_fibroblasts
PTSD	ENSG00000273355.1	RP11-672L10.6	0.04	0.00	9.68E-01	0.00	0.02	1.04E-02	16	49	49	9.93E-01	Cells_Cultured_fibroblasts
PTSD	ENSG00000086570.12	FAT2	0.04	-0.01	9.68E-01	0.00	0.14	3.74E-15	20	35	35	9.93E-01	Cells_Cultured_fibroblasts
PTSD	ENSG00000088899.14	LZTS3	0.04	0.00	9.68E-01	0.01	0.18	3.25E-19	6	9	9	9.93E-01	Cells_Cultured_fibroblasts
PTSD	ENSG00000164296.6	TIGD6	0.04	0.01	9.68E-01	0.00	0.06	2.49E-07	2	7	7	9.93E-01	Cells_Cultured_fibroblasts
PTSD	ENSG00000064313.11	TAF2	0.04	0.00	9.68E-01	0.00	0.07	2.53E-08	17	30	30	9.93E-01	Cells_Cultured_fibroblasts
PTSD	ENSG00000278385.1	RP11-89H19.2	0.04	0.00	9.68E-01	0.00	0.05	3.23E-06	1	6	6	9.93E-01	Cells_Cultured_fibroblasts
PTSD	ENSG00000074966.10	TXK	0.04	0.00	9.69E-01	0.01	0.03	2.76E-04	44	54	54	9.93E-01	Cells_Cultured_fibroblasts
PTSD	ENSG00000164379.6	FOXQ1	-0.04	0.00	9.69E-01	0.02	0.09	3.47E-10	17	27	27	9.93E-01	Cells_Cultured_fibroblasts
PTSD	ENSG00000099977.13	DDT	-0.04	0.00	9.69E-01	0.00	0.28	3.71E-31	25	49	49	9.93E-01	Cells_Cultured_fibroblasts
PTSD	ENSG00000197563.10	PIGN	0.04	0.00	9.69E-01	0.11	0.56	1.12E-82	46	73	73	9.93E-01	Cells_Cultured_fibroblasts
PTSD	ENSG00000154511.11	FAM69A	-0.04	0.00	9.69E-01	0.00	0.33	3.51E-39	34	55	55	9.93E-01	Cells_Cultured_fibroblasts
PTSD	ENSG00000225880.5	LINC00115	-0.04	0.00	9.69E-01	0.00	0.14	1.29E-15	9	42	42	9.93E-01	Cells_Cultured_fibroblasts
PTSD	ENSG00000267316.5	RP11-879F14.3	0.04	0.00	9.69E-01	0.00	0.04	4.90E-05	23	50	50	9.93E-01	Cells_Cultured_fibroblasts
PTSD	ENSG00000137038.7	TMEM261	-0.04	0.00	9.70E-01	0.00	0.12	1.39E-12	15	48	48	9.93E-01	Cells_Cultured_fibroblasts
PTSD	ENSG00000185252.18	ZNF74	0.04	0.01	9.70E-01	0.00	0.10	2.48E-10	3	16	16	9.93E-01	Cells_Cultured_fibroblasts
PTSD	ENSG00000176597.11	B3GNT5	0.04	0.00	9.70E-01	0.00	0.08	2.02E-08	22	47	47	9.93E-01	Cells_Cultured_fibroblasts
PTSD	ENSG00000148943.11	LIN7C	-0.04	0.00	9.70E-01	0.01	0.23	1.15E-25	12	17	17	9.93E-01	Cells_Cultured_fibroblasts
PTSD	ENSG00000107954.10	NEURL1	0.04	0.00	9.70E-01	0.01	0.06	6.76E-07	7	19	19	9.94E-01	Cells_Cultured_fibroblasts
PTSD	ENSG00000149294.16	NCAM1	-0.04	0.00	9.70E-01	0.00	0.24	3.70E-27	8	21	21	9.94E-01	Cells_Cultured_fibroblasts
PTSD	ENSG00000137502.9	RAB30	-0.04	0.01	9.70E-01	0.00	0.03	3.05E-04	16	41	41	9.94E-01	Cells_Cultured_fibroblasts
PTSD	ENSG00000150938.9	CRIM1	0.04	0.00	9.71E-01	0.00	0.06	1.75E-06	15	24	24	9.94E-01	Cells_Cultured_fibroblasts
PTSD	ENSG00000186020.12	ZNF529	0.04	0.00	9.71E-01	0.00	0.05	6.07E-06	20	24	24	9.94E-01	Cells_Cultured_fibroblasts
PTSD	ENSG00000101596.14	SMCHD1	0.04	0.00	9.71E-01	0.00	0.13	1.25E-13	48	94	94	9.94E-01	Cells_Cultured_fibroblasts
PTSD	ENSG00000164120.13	HPGD	0.04	0.00	9.72E-01	0.03	0.36	1.17E-42	18	45	45	9.94E-01	Cells_Cultured_fibroblasts
PTSD	ENSG00000170967.4	DDI1	0.04	0.00	9.72E-01	0.00	0.01	3.47E-02	10	18	18	9.94E-01	Cells_Cultured_fibroblasts
PTSD	ENSG00000101079.20	NDRG3	-0.04	0.00	9.72E-01	0.01	0.11	6.66E-12	24	50	50	9.94E-01	Cells_Cultured_fibroblasts
PTSD	ENSG00000146833.15	TRIM4	0.04	0.00	9.72E-01	0.09	0.57	4.78E-83	23	32	32	9.94E-01	Cells_Cultured_fibroblasts
PTSD	ENSG00000104969.9	SGTA	0.04	0.01	9.72E-01	0.00	0.03	3.84E-04	7	13	13	9.94E-01	Cells_Cultured_fibroblasts
PTSD	ENSG00000067141.16	NEO1	-0.03	0.00	9.72E-01	0.04	0.26	1.37E-28	5	6	6	9.94E-01	Cells_Cultured_fibroblasts
PTSD	ENSG00000115290.9	GRB14	-0.03	0.00	9.72E-01	0.00	0.02	9.18E-03	24	38	38	9.94E-01	Cells_Cultured_fibroblasts
PTSD	ENSG00000139508.14	SLC46A3	-0.03	-0.03	9.72E-01	0.00	0.03	8.66E-04	2	13	13	9.94E-01	Cells_Cultured_fibroblasts
PTSD	ENSG00000115694.14	STK25	0.03	0.02	9.73E-01	0.00	0.05	1.68E-05	2	14	14	9.94E-01	Cells_Cultured_fibroblasts
PTSD	ENSG00000167562.12	ZNF701	0.03	0.00	9.73E-01	0.02	0.09	7.11E-10	11	31	31	9.95E-01	Cells_Cultured_fibroblasts
PTSD	ENSG00000117593.9	DARS2	0.03	0.00	9.73E-01	0.00	0.07	1.75E-07	7	15	15	9.95E-01	Cells_Cultured_fibroblasts
PTSD	ENSG00000237595.3	RP11-112L6.3	0.03	0.00	9.73E-01	0.02	0.10	2.56E-10	17	21	21	9.95E-01	Cells_Cultured_fibroblasts
PTSD	ENSG00000010810.17	FYN	-0.03	0.00	9.74E-01	0.01	0.09	4.34E-10	31	60	60	9.95E-01	Cells_Cultured_fibroblasts
PTSD	ENSG00000212724.3	KRTAP2-3	0.03	0.00	9.74E-01	0.00	0.03	2.38E-04	23	61	61	9.95E-01	Cells_Cultured_fibroblasts
PTSD	ENSG00000078081.7	LAMP3	0.03	0.00	9.74E-01	0.00	0.19	7.30E-20	18	40	40	9.95E-01	Cells_Cultured_fibroblasts
PTSD	ENSG00000100079.6	LGALS2	0.03	0.00	9.74E-01	0.02	0.05	1.93E-05	16	20	20	9.95E-01	Cells_Cultured_fibroblasts
PTSD	ENSG00000035115.21	SH3YL1	-0.03	0.00	9.74E-01	0.00	0.17	4.18E-18	27	46	46	9.95E-01	Cells_Cultured_fibroblasts
PTSD	ENSG00000164889.13	SLC4A2	0.03	0.00	9.74E-01	0.01	0.10	1.17E-10	13	31	31	9.95E-01	Cells_Cultured_fibroblasts
PTSD	ENSG00000186496.10	ZNF396	-0.03	0.00	9.75E-01	0.00	0.08	2.86E-09	3	14	14	9.95E-01	Cells_Cultured_fibroblasts
PTSD	ENSG00000189042.13	ZNF567	-0.03	0.00	9.75E-01	0.00	0.07	4.80E-08	18	20	20	9.95E-01	Cells_Cultured_fibroblasts
PTSD	ENSG00000003402.19	CFLAR	-0.03	0.00	9.75E-01	0.00	0.01	2.23E-02	7	14	14	9.95E-01	Cells_Cultured_fibroblasts
PTSD	ENSG00000005187.11	ACSM3	-0.03	0.00	9.75E-01	0.00	0.06	8.47E-07	45	51	51	9.95E-01	Cells_Cultured_fibroblasts
PTSD	ENSG00000182010.10	RTKN2	-0.03	0.00	9.75E-01	0.00	0.04	9.74E-05	8	10	10	9.95E-01	Cells_Cultured_fibroblasts
PTSD	ENSG00000102763.17	VWA8	-0.03	0.00	9.75E-01	0.01	0.12	4.59E-13	21	29	29	9.95E-01	Cells_Cultured_fibroblasts
PTSD	ENSG00000170145.4	SIK2	-0.03	0.00	9.75E-01	0.00	0.06	7.38E-07	10	25	25	9.95E-01	Cells_Cultured_fibroblasts
PTSD	ENSG00000108691.9	CCL2	-0.03	0.00	9.75E-01	0.00	0.18	7.90E-19	9	37	37	9.95E-01	Cells_Cultured_fibroblasts
PTSD	ENSG00000178734.5	LMO7DN	-0.03	0.00	9.75E-01	0.00	0.05	5.19E-06	21	31	31	9.95E-01	Cells_Cultured_fibroblasts
PTSD	ENSG00000184313.19	MROH7	0.03	0.00	9.75E-01	0.00	0.04	1.45E-04	4	10	10	9.95E-01	Cells_Cultured_fibroblasts
PTSD	ENSG00000197386.10	HTT	-0.03	0.00	9.76E-01	0.00	0.01	1.83E-02	13	26	26	9.95E-01	Cells_Cultured_fibroblasts
PTSD	ENSG00000140848.16	CPNE2	-0.03	0.00	9.76E-01	0.00	0.10	7.73E-11	18	25	25	9.95E-01	Cells_Cultured_fibroblasts
PTSD	ENSG00000183891.5	TTC32	0.03	0.00	9.76E-01	0.05	0.47	3.25E-63	23	44	44	9.95E-01	Cells_Cultured_fibroblasts
PTSD	ENSG00000173535.13	TNFRSF10C	-0.03	0.00	9.76E-01	0.05	0.33	3.69E-38	7	22	22	9.95E-01	Cells_Cultured_fibroblasts
PTSD	ENSG00000006576.16	PHTF2	0.03	0.01	9.76E-01	0.00	0.04	8.18E-05	11	26	26	9.95E-01	Cells_Cultured_fibroblasts
PTSD	ENSG00000115884.10	SDC1	0.03	0.00	9.76E-01	0.01	0.22	5.43E-24	22	44	44	9.95E-01	Cells_Cultured_fibroblasts
PTSD	ENSG00000145247.11	OCIAD2	0.03	0.00	9.77E-01	0.00	0.03	3.64E-04	2	16	16	9.95E-01	Cells_Cultured_fibroblasts
PTSD	ENSG00000163875.15	MEAF6	0.03	0.00	9.77E-01	0.03	0.28	3.66E-32	71	112	112	9.95E-01	Cells_Cultured_fibroblasts
PTSD	ENSG00000179855.5	GIPC3	0.03	0.01	9.77E-01	0.00	0.01	2.47E-02	4	11	11	9.95E-01	Cells_Cultured_fibroblasts
PTSD	ENSG00000114850.6	SSR3	0.03	0.33	9.77E-01	0.00	0.11	1.24E-11	1	25	25	9.95E-01	Cells_Cultured_fibroblasts
PTSD	ENSG00000114948.12	ADAM23	-0.03	0.00	9.77E-01	0.01	0.26	1.17E-28	13	34	34	9.95E-01	Cells_Cultured_fibroblasts
PTSD	ENSG00000171227.6	TMEM37	0.03	0.00	9.77E-01	0.01	0.07	2.97E-08	19	35	35	9.95E-01	Cells_Cultured_fibroblasts
PTSD	ENSG00000196937.10	FAM3C	0.03	0.00	9.78E-01	0.00	0.08	7.47E-09	13	26	26	9.95E-01	Cells_Cultured_fibroblasts
PTSD	ENSG00000102910.13	LONP2	-0.03	0.00	9.78E-01	0.00	0.02	5.52E-03	2	17	17	9.95E-01	Cells_Cultured_fibroblasts
PTSD	ENSG00000175662.17	TOM1L2	0.03	0.00	9.78E-01	0.00	0.04	2.53E-05	15	25	25	9.95E-01	Cells_Cultured_fibroblasts
PTSD	ENSG00000088836.12	SLC4A11	0.03	0.00	9.78E-01	0.01	0.13	2.11E-14	6	14	14	9.95E-01	Cells_Cultured_fibroblasts
PTSD	ENSG00000161996.18	WDR90	0.03	0.00	9.78E-01	0.01	0.32	1.20E-36	15	31	31	9.95E-01	Cells_Cultured_fibroblasts
PTSD	ENSG00000157693.14	TMEM268	0.03	0.06	9.78E-01	0.00	0.02	2.36E-03	5	8	8	9.95E-01	Cells_Cultured_fibroblasts
PTSD	ENSG00000139350.11	NEDD1	-0.03	0.00	9.78E-01	0.00	0.04	1.00E-04	14	29	29	9.95E-01	Cells_Cultured_fibroblasts
PTSD	ENSG00000124702.17	KLHDC3	-0.03	0.00	9.78E-01	0.00	0.02	8.59E-03	19	41	41	9.95E-01	Cells_Cultured_fibroblasts
PTSD	ENSG00000263753.6	LINC00667	-0.03	0.00	9.79E-01	0.10	0.52	1.64E-73	11	34	34	9.96E-01	Cells_Cultured_fibroblasts
PTSD	ENSG00000101751.10	POLI	0.03	0.00	9.79E-01	0.02	0.52	6.51E-73	43	69	69	9.96E-01	Cells_Cultured_fibroblasts
PTSD	ENSG00000214293.8	APTR	-0.03	0.00	9.79E-01	0.01	0.27	5.59E-30	6	22	22	9.96E-01	Cells_Cultured_fibroblasts
PTSD	ENSG00000134108.12	ARL8B	0.03	0.00	9.79E-01	0.00	0.09	8.59E-10	6	26	26	9.96E-01	Cells_Cultured_fibroblasts
PTSD	ENSG00000137463.4	MGARP	-0.03	0.00	9.79E-01	0.00	0.01	2.33E-02	5	29	29	9.96E-01	Cells_Cultured_fibroblasts
PTSD	ENSG00000141524.15	TMC6	0.03	0.00	9.79E-01	0.00	0.01	1.69E-02	30	53	53	9.96E-01	Cells_Cultured_fibroblasts
PTSD	ENSG00000108622.10	ICAM2	-0.03	0.00	9.79E-01	0.00	0.24	1.27E-27	14	37	37	9.96E-01	Cells_Cultured_fibroblasts
PTSD	ENSG00000170264.12	FAM161A	0.03	0.00	9.79E-01	0.00	0.04	3.33E-05	31	40	40	9.96E-01	Cells_Cultured_fibroblasts
PTSD	ENSG00000145979.17	TBC1D7	0.03	0.00	9.79E-01	0.05	0.34	2.10E-40	92	113	113	9.96E-01	Cells_Cultured_fibroblasts
PTSD	ENSG00000181045.14	SLC26A11	-0.03	0.00	9.80E-01	0.00	0.08	1.89E-08	1	4	4	9.96E-01	Cells_Cultured_fibroblasts
PTSD	ENSG00000135709.12	KIAA0513	-0.03	-0.01	9.80E-01	0.00	0.05	4.34E-06	4	17	17	9.96E-01	Cells_Cultured_fibroblasts
PTSD	ENSG00000089163.4	SIRT4	-0.03	0.00	9.80E-01	0.01	0.05	2.00E-05	35	55	55	9.96E-01	Cells_Cultured_fibroblasts
PTSD	ENSG00000115306.15	SPTBN1	0.03	0.00	9.80E-01	0.01	0.11	2.04E-11	19	32	32	9.96E-01	Cells_Cultured_fibroblasts
PTSD	ENSG00000102547.18	CAB39L	-0.02	0.00	9.80E-01	0.04	0.32	2.06E-36	58	83	83	9.96E-01	Cells_Cultured_fibroblasts
PTSD	ENSG00000122707.11	RECK	-0.02	-0.01	9.81E-01	0.00	0.12	3.06E-13	6	20	20	9.96E-01	Cells_Cultured_fibroblasts
PTSD	ENSG00000255374.3	TAS2R43	0.02	0.00	9.81E-01	0.12	0.32	4.04E-37	19	20	20	9.96E-01	Cells_Cultured_fibroblasts
PTSD	ENSG00000055211.12	GINM1	-0.02	0.00	9.81E-01	0.02	0.33	3.07E-38	40	49	49	9.96E-01	Cells_Cultured_fibroblasts
PTSD	ENSG00000114302.15	PRKAR2A	0.02	0.00	9.81E-01	0.00	0.04	1.10E-04	14	15	15	9.96E-01	Cells_Cultured_fibroblasts
PTSD	ENSG00000118579.12	MED28	0.02	0.00	9.81E-01	0.03	0.46	2.33E-59	17	29	29	9.96E-01	Cells_Cultured_fibroblasts
PTSD	ENSG00000101166.15	PRELID3B	0.02	0.00	9.81E-01	0.00	0.28	1.36E-30	15	57	57	9.96E-01	Cells_Cultured_fibroblasts
PTSD	ENSG00000138413.13	IDH1	0.02	0.00	9.81E-01	0.00	0.02	4.03E-03	8	15	15	9.96E-01	Cells_Cultured_fibroblasts
PTSD	ENSG00000139826.5	ABHD13	-0.02	-0.01	9.82E-01	0.00	0.01	4.63E-02	1	5	5	9.96E-01	Cells_Cultured_fibroblasts
PTSD	ENSG00000257591.5	ZNF625	0.02	0.00	9.82E-01	0.01	0.03	3.70E-04	22	23	23	9.96E-01	Cells_Cultured_fibroblasts
PTSD	ENSG00000113389.15	NPR3	0.02	0.00	9.82E-01	0.00	0.05	1.74E-05	33	95	95	9.96E-01	Cells_Cultured_fibroblasts
PTSD	ENSG00000137941.16	TTLL7	0.02	0.00	9.82E-01	0.00	0.05	1.50E-06	8	27	27	9.96E-01	Cells_Cultured_fibroblasts
PTSD	ENSG00000132763.14	MMACHC	0.02	0.00	9.82E-01	0.00	0.07	5.48E-08	15	21	21	9.96E-01	Cells_Cultured_fibroblasts
PTSD	ENSG00000263956.6	NBPF11	-0.02	0.00	9.82E-01	0.00	0.11	7.93E-12	10	43	43	9.96E-01	Cells_Cultured_fibroblasts
PTSD	ENSG00000256436.1	TAS2R31	0.02	0.00	9.82E-01	0.00	0.03	2.23E-04	16	31	31	9.96E-01	Cells_Cultured_fibroblasts
PTSD	ENSG00000203999.8	LINC01270	0.02	0.00	9.83E-01	0.00	0.13	1.37E-13	8	19	19	9.96E-01	Cells_Cultured_fibroblasts
PTSD	ENSG00000198482.11	ZNF808	-0.02	0.00	9.83E-01	0.00	0.12	1.11E-12	14	37	37	9.97E-01	Cells_Cultured_fibroblasts
PTSD	ENSG00000112167.9	SAYSD1	0.02	0.00	9.83E-01	0.00	0.02	3.79E-03	12	31	31	9.97E-01	Cells_Cultured_fibroblasts
PTSD	ENSG00000178878.12	APOLD1	0.02	0.00	9.83E-01	0.00	0.25	3.16E-28	13	41	41	9.97E-01	Cells_Cultured_fibroblasts
PTSD	ENSG00000164695.4	CHMP4C	-0.02	0.00	9.83E-01	0.01	0.05	2.63E-06	10	28	28	9.97E-01	Cells_Cultured_fibroblasts
PTSD	ENSG00000161904.11	LEMD2	-0.02	0.00	9.84E-01	0.01	0.13	6.93E-14	12	14	14	9.97E-01	Cells_Cultured_fibroblasts
PTSD	ENSG00000150051.13	MKX	0.02	0.00	9.84E-01	0.01	0.12	1.45E-12	28	47	47	9.97E-01	Cells_Cultured_fibroblasts
PTSD	ENSG00000113318.9	MSH3	-0.02	0.00	9.84E-01	0.10	0.56	1.26E-82	55	95	95	9.97E-01	Cells_Cultured_fibroblasts
PTSD	ENSG00000219200.11	RNASEK	0.02	0.00	9.84E-01	0.00	0.07	1.54E-07	4	8	8	9.97E-01	Cells_Cultured_fibroblasts
PTSD	ENSG00000255561.6	FDXACB1	0.02	0.00	9.84E-01	0.00	0.04	1.54E-04	10	21	21	9.97E-01	Cells_Cultured_fibroblasts
PTSD	ENSG00000121644.18	DESI2	0.02	0.00	9.84E-01	0.00	0.08	6.13E-09	11	29	29	9.97E-01	Cells_Cultured_fibroblasts
PTSD	ENSG00000145041.15	DCAF1	-0.02	0.00	9.84E-01	0.00	0.02	9.34E-03	5	14	14	9.97E-01	Cells_Cultured_fibroblasts
PTSD	ENSG00000155744.9	FAM126B	0.02	0.00	9.84E-01	0.00	0.11	2.56E-11	13	16	16	9.97E-01	Cells_Cultured_fibroblasts
PTSD	ENSG00000152223.12	EPG5	-0.02	0.00	9.84E-01	0.00	0.34	4.50E-39	3	22	22	9.97E-01	Cells_Cultured_fibroblasts
PTSD	ENSG00000174373.16	RALGAPA1	0.02	0.00	9.84E-01	0.06	0.40	1.28E-48	35	45	45	9.97E-01	Cells_Cultured_fibroblasts
PTSD	ENSG00000121318.2	TAS2R10	-0.02	0.00	9.85E-01	0.02	0.10	4.45E-11	26	34	34	9.97E-01	Cells_Cultured_fibroblasts
PTSD	ENSG00000011114.14	BTBD7	-0.02	0.00	9.85E-01	0.00	0.14	4.81E-15	11	31	31	9.97E-01	Cells_Cultured_fibroblasts
PTSD	ENSG00000212124.2	TAS2R19	-0.02	0.00	9.86E-01	0.01	0.06	4.65E-07	21	35	35	9.97E-01	Cells_Cultured_fibroblasts
PTSD	ENSG00000125726.10	CD70	-0.02	0.00	9.86E-01	0.00	0.09	2.09E-09	9	13	13	9.97E-01	Cells_Cultured_fibroblasts
PTSD	ENSG00000130844.16	ZNF331	-0.02	0.00	9.86E-01	0.00	0.04	3.14E-05	6	9	9	9.97E-01	Cells_Cultured_fibroblasts
PTSD	ENSG00000251493.4	FOXD1	-0.02	0.00	9.87E-01	0.01	0.15	1.35E-15	15	27	27	9.97E-01	Cells_Cultured_fibroblasts
PTSD	ENSG00000167524.14	SGK494	-0.02	0.00	9.87E-01	0.00	0.02	3.55E-03	15	26	26	9.97E-01	Cells_Cultured_fibroblasts
PTSD	ENSG00000143882.10	ATP6V1C2	0.02	0.00	9.87E-01	0.00	0.02	1.88E-03	8	12	12	9.97E-01	Cells_Cultured_fibroblasts
PTSD	ENSG00000250479.8	CHCHD10	0.02	0.00	9.87E-01	0.00	0.03	9.12E-04	8	11	11	9.97E-01	Cells_Cultured_fibroblasts
PTSD	ENSG00000006695.10	COX10	-0.02	0.00	9.87E-01	0.00	0.01	2.80E-02	8	37	37	9.97E-01	Cells_Cultured_fibroblasts
PTSD	ENSG00000157796.17	WDR19	-0.02	0.00	9.87E-01	0.00	0.03	8.20E-04	28	38	38	9.97E-01	Cells_Cultured_fibroblasts
PTSD	ENSG00000119632.3	IFI27L2	-0.02	0.00	9.87E-01	0.00	0.25	1.36E-27	38	104	104	9.97E-01	Cells_Cultured_fibroblasts
PTSD	ENSG00000138381.9	ASNSD1	0.02	0.00	9.87E-01	0.00	0.08	5.14E-09	7	10	10	9.97E-01	Cells_Cultured_fibroblasts
PTSD	ENSG00000204859.12	ZBTB48	-0.02	0.00	9.87E-01	0.00	0.04	3.05E-05	17	38	38	9.97E-01	Cells_Cultured_fibroblasts
PTSD	ENSG00000116985.11	BMP8B	-0.02	0.00	9.87E-01	0.01	0.15	5.83E-16	18	27	27	9.97E-01	Cells_Cultured_fibroblasts
PTSD	ENSG00000197747.8	S100A10	-0.02	0.00	9.87E-01	0.01	0.07	5.62E-08	40	49	49	9.97E-01	Cells_Cultured_fibroblasts
PTSD	ENSG00000139985.6	ADAM21	-0.02	0.00	9.87E-01	0.01	0.25	2.71E-27	30	63	63	9.97E-01	Cells_Cultured_fibroblasts
PTSD	ENSG00000132823.10	OSER1	0.02	0.00	9.87E-01	0.00	0.10	1.52E-10	9	16	16	9.97E-01	Cells_Cultured_fibroblasts
PTSD	ENSG00000181031.15	RPH3AL	0.02	0.00	9.87E-01	0.01	0.59	3.41E-90	6	21	21	9.97E-01	Cells_Cultured_fibroblasts
PTSD	ENSG00000141956.13	PRDM15	0.02	0.00	9.87E-01	0.01	0.17	1.77E-18	27	54	54	9.97E-01	Cells_Cultured_fibroblasts
PTSD	ENSG00000122873.11	CISD1	0.02	-0.01	9.88E-01	0.00	0.06	1.78E-06	18	38	38	9.97E-01	Cells_Cultured_fibroblasts
PTSD	ENSG00000146197.8	SCUBE3	-0.02	0.00	9.88E-01	0.01	0.20	2.05E-21	9	12	12	9.97E-01	Cells_Cultured_fibroblasts
PTSD	ENSG00000198093.10	ZNF649	0.01	0.00	9.88E-01	0.00	0.17	5.44E-18	5	7	7	9.97E-01	Cells_Cultured_fibroblasts
PTSD	ENSG00000114544.16	SLC41A3	0.01	0.00	9.88E-01	0.05	0.37	1.78E-45	65	99	99	9.97E-01	Cells_Cultured_fibroblasts
PTSD	ENSG00000258667.1	HIF1A-AS2	-0.01	0.00	9.88E-01	0.01	0.02	1.15E-02	20	35	35	9.97E-01	Cells_Cultured_fibroblasts
PTSD	ENSG00000106665.15	CLIP2	0.01	0.00	9.88E-01	0.00	0.01	2.11E-02	3	9	9	9.97E-01	Cells_Cultured_fibroblasts
PTSD	ENSG00000162461.7	SLC25A34	-0.01	0.00	9.88E-01	0.01	0.19	9.95E-21	32	36	36	9.97E-01	Cells_Cultured_fibroblasts
PTSD	ENSG00000070759.16	TESK2	0.01	0.00	9.88E-01	0.00	0.03	8.39E-04	22	33	33	9.97E-01	Cells_Cultured_fibroblasts
PTSD	ENSG00000105889.14	STEAP1B	0.01	0.00	9.89E-01	0.00	0.26	2.86E-28	8	28	28	9.98E-01	Cells_Cultured_fibroblasts
PTSD	ENSG00000272338.2	RP11-722E23.2	0.01	0.00	9.89E-01	0.01	0.08	1.22E-08	13	14	14	9.98E-01	Cells_Cultured_fibroblasts
PTSD	ENSG00000104450.12	SPAG1	-0.01	0.00	9.89E-01	0.06	0.38	3.52E-46	30	57	57	9.98E-01	Cells_Cultured_fibroblasts
PTSD	ENSG00000110987.8	BCL7A	0.01	0.00	9.90E-01	0.00	0.01	2.93E-02	29	48	48	9.98E-01	Cells_Cultured_fibroblasts
PTSD	ENSG00000181982.18	CCDC149	-0.01	0.00	9.90E-01	0.00	0.06	1.93E-06	21	54	54	9.98E-01	Cells_Cultured_fibroblasts
PTSD	ENSG00000075651.15	PLD1	-0.01	0.00	9.90E-01	0.00	0.13	3.11E-13	1	3	3	9.98E-01	Cells_Cultured_fibroblasts
PTSD	ENSG00000156486.7	KCNS2	0.01	0.00	9.90E-01	0.00	0.01	3.95E-02	16	27	27	9.98E-01	Cells_Cultured_fibroblasts
PTSD	ENSG00000123737.12	EXOSC9	-0.01	0.00	9.90E-01	0.00	0.05	4.04E-06	3	11	11	9.98E-01	Cells_Cultured_fibroblasts
PTSD	ENSG00000181404.15	WASHC1	0.01	0.00	9.90E-01	0.00	0.35	6.23E-41	11	36	36	9.98E-01	Cells_Cultured_fibroblasts
PTSD	ENSG00000173327.7	MAP3K11	-0.01	0.00	9.90E-01	0.00	0.02	7.56E-03	13	17	17	9.98E-01	Cells_Cultured_fibroblasts
PTSD	ENSG00000214694.10	ARHGEF33	-0.01	0.00	9.91E-01	0.00	0.02	1.25E-02	1	1	1	9.98E-01	Cells_Cultured_fibroblasts
PTSD	ENSG00000058799.14	YIPF1	-0.01	0.00	9.91E-01	0.00	0.02	7.93E-03	3	26	26	9.98E-01	Cells_Cultured_fibroblasts
PTSD	ENSG00000129197.14	RPAIN	-0.01	0.00	9.91E-01	0.04	0.39	1.95E-48	4	10	10	9.98E-01	Cells_Cultured_fibroblasts
PTSD	ENSG00000105559.11	PLEKHA4	0.01	0.00	9.91E-01	0.00	0.11	3.12E-12	3	10	10	9.98E-01	Cells_Cultured_fibroblasts
PTSD	ENSG00000061794.12	MRPS35	0.01	0.00	9.91E-01	0.00	0.01	4.22E-02	2	29	29	9.98E-01	Cells_Cultured_fibroblasts
PTSD	ENSG00000130511.15	SSBP4	0.01	0.00	9.91E-01	0.00	0.06	1.19E-06	11	18	18	9.98E-01	Cells_Cultured_fibroblasts
PTSD	ENSG00000053328.8	METTL24	-0.01	0.00	9.91E-01	0.00	0.03	4.29E-04	4	17	17	9.98E-01	Cells_Cultured_fibroblasts
PTSD	ENSG00000115464.14	USP34	0.01	0.01	9.92E-01	0.00	0.04	2.38E-05	13	15	15	9.98E-01	Cells_Cultured_fibroblasts
PTSD	ENSG00000198039.11	ZNF273	0.01	0.00	9.92E-01	0.00	0.07	5.84E-08	15	36	36	9.98E-01	Cells_Cultured_fibroblasts
PTSD	ENSG00000130508.10	PXDN	-0.01	0.00	9.92E-01	0.00	0.10	1.01E-10	19	43	43	9.99E-01	Cells_Cultured_fibroblasts
PTSD	ENSG00000158470.5	B4GALT5	0.01	0.00	9.92E-01	0.00	0.04	2.98E-05	26	69	69	9.99E-01	Cells_Cultured_fibroblasts
PTSD	ENSG00000167716.18	WDR81	-0.01	0.00	9.92E-01	0.00	0.09	9.60E-10	2	54	54	9.99E-01	Cells_Cultured_fibroblasts
PTSD	ENSG00000079931.14	MOXD1	0.01	0.01	9.92E-01	0.00	0.17	1.66E-18	10	26	26	9.99E-01	Cells_Cultured_fibroblasts
PTSD	ENSG00000258910.2	LINC01956	0.01	0.00	9.93E-01	0.00	0.07	3.99E-08	7	20	20	9.99E-01	Cells_Cultured_fibroblasts
PTSD	ENSG00000013364.18	MVP	-0.01	0.00	9.93E-01	0.00	0.20	2.90E-21	4	27	27	9.99E-01	Cells_Cultured_fibroblasts
PTSD	ENSG00000109819.8	PPARGC1A	0.01	0.00	9.93E-01	0.00	0.07	9.56E-08	3	8	8	9.99E-01	Cells_Cultured_fibroblasts
PTSD	ENSG00000170276.5	HSPB2	-0.01	0.00	9.93E-01	0.00	0.14	1.34E-14	9	36	36	9.99E-01	Cells_Cultured_fibroblasts
PTSD	ENSG00000172757.12	CFL1	-0.01	0.00	9.93E-01	0.00	0.06	1.28E-06	14	16	16	9.99E-01	Cells_Cultured_fibroblasts
PTSD	ENSG00000160959.7	LRRC14	0.01	0.00	9.93E-01	0.00	0.06	9.43E-07	4	16	16	9.99E-01	Cells_Cultured_fibroblasts
PTSD	ENSG00000223930.5	RP11-33A14.1	-0.01	0.00	9.93E-01	0.01	0.04	1.33E-04	17	52	52	9.99E-01	Cells_Cultured_fibroblasts
PTSD	ENSG00000044115.20	CTNNA1	-0.01	0.00	9.94E-01	0.00	0.15	6.77E-16	14	37	37	9.99E-01	Cells_Cultured_fibroblasts
PTSD	ENSG00000169439.11	SDC2	0.01	0.00	9.94E-01	0.00	0.01	4.21E-02	2	2	2	9.99E-01	Cells_Cultured_fibroblasts
PTSD	ENSG00000218510.6	LINC00339	-0.01	0.00	9.94E-01	0.08	0.54	3.36E-75	6	16	16	9.99E-01	Cells_Cultured_fibroblasts
PTSD	ENSG00000188906.14	LRRK2	-0.01	0.00	9.94E-01	0.02	0.35	1.15E-40	14	32	32	9.99E-01	Cells_Cultured_fibroblasts
PTSD	ENSG00000231742.5	LINC01273	-0.01	0.00	9.94E-01	0.07	0.26	1.27E-28	12	16	16	9.99E-01	Cells_Cultured_fibroblasts
PTSD	ENSG00000205581.10	HMGN1	0.01	-0.02	9.95E-01	0.00	0.03	5.97E-04	14	27	27	9.99E-01	Cells_Cultured_fibroblasts
PTSD	ENSG00000171055.14	FEZ2	0.01	0.00	9.95E-01	0.00	0.05	2.74E-06	22	41	41	9.99E-01	Cells_Cultured_fibroblasts
PTSD	ENSG00000162814.10	SPATA17	0.01	0.00	9.95E-01	0.00	0.02	3.64E-03	3	12	12	9.99E-01	Cells_Cultured_fibroblasts
PTSD	ENSG00000272279.1	RP11-157J24.2	0.01	0.00	9.95E-01	0.11	0.43	7.28E-55	15	23	23	9.99E-01	Cells_Cultured_fibroblasts
PTSD	ENSG00000174652.17	ZNF266	-0.01	0.00	9.95E-01	0.00	0.66	8.95E-112	29	76	76	9.99E-01	Cells_Cultured_fibroblasts
PTSD	ENSG00000006625.17	GGCT	0.01	0.00	9.95E-01	0.00	0.03	1.52E-03	2	4	4	9.99E-01	Cells_Cultured_fibroblasts
PTSD	ENSG00000120889.12	TNFRSF10B	0.01	0.00	9.95E-01	0.00	0.08	2.93E-09	38	76	76	9.99E-01	Cells_Cultured_fibroblasts
PTSD	ENSG00000198598.6	MMP17	0.01	0.00	9.95E-01	0.01	0.09	8.80E-10	10	17	17	9.99E-01	Cells_Cultured_fibroblasts
PTSD	ENSG00000141349.8	G6PC3	0.01	0.31	9.95E-01	0.00	0.04	2.37E-05	3	11	11	9.99E-01	Cells_Cultured_fibroblasts
PTSD	ENSG00000124784.8	RIOK1	0.01	0.01	9.95E-01	0.00	0.06	4.43E-07	9	28	28	9.99E-01	Cells_Cultured_fibroblasts
PTSD	ENSG00000144362.11	PHOSPHO2	-0.01	0.00	9.95E-01	0.00	0.01	3.46E-02	9	20	20	9.99E-01	Cells_Cultured_fibroblasts
PTSD	ENSG00000189283.9	FHIT	-0.01	0.00	9.95E-01	0.00	0.01	4.39E-02	17	38	38	9.99E-01	Cells_Cultured_fibroblasts
PTSD	ENSG00000196456.11	ZNF775	-0.01	0.01	9.95E-01	0.00	0.05	2.61E-06	6	9	9	9.99E-01	Cells_Cultured_fibroblasts
PTSD	ENSG00000272663.1	RP11-191L17.1	-0.01	0.00	9.95E-01	0.00	0.04	5.99E-05	9	24	24	9.99E-01	Cells_Cultured_fibroblasts
PTSD	ENSG00000160209.18	PDXK	-0.01	0.00	9.95E-01	0.00	0.10	2.02E-10	4	15	15	9.99E-01	Cells_Cultured_fibroblasts
PTSD	ENSG00000113916.17	BCL6	-0.01	0.00	9.96E-01	0.00	0.03	8.58E-04	16	34	34	9.99E-01	Cells_Cultured_fibroblasts
PTSD	ENSG00000111424.10	VDR	-0.01	0.00	9.96E-01	0.00	0.21	8.14E-23	7	18	18	9.99E-01	Cells_Cultured_fibroblasts
PTSD	ENSG00000244459.2	RP11-1398P2.1	-0.01	0.00	9.96E-01	0.00	0.03	3.21E-04	5	7	7	9.99E-01	Cells_Cultured_fibroblasts
PTSD	ENSG00000197249.13	SERPINA1	0.00	0.00	9.96E-01	0.00	0.03	2.35E-04	12	28	28	9.99E-01	Cells_Cultured_fibroblasts
PTSD	ENSG00000131013.3	PPIL4	0.00	0.00	9.97E-01	0.00	0.04	9.82E-05	11	22	22	9.99E-01	Cells_Cultured_fibroblasts
PTSD	ENSG00000131591.17	C1orf159	0.00	0.00	9.97E-01	0.00	0.07	3.08E-08	6	15	15	9.99E-01	Cells_Cultured_fibroblasts
PTSD	ENSG00000109272.3	PF4V1	0.00	0.00	9.97E-01	0.08	0.33	2.95E-38	33	46	46	9.99E-01	Cells_Cultured_fibroblasts
PTSD	ENSG00000175548.8	ALG10B	0.00	0.00	9.98E-01	0.00	0.17	5.47E-18	21	41	41	1.00E+00	Cells_Cultured_fibroblasts
PTSD	ENSG00000230699.2	RP11-54O7.1	0.00	0.00	9.98E-01	0.01	0.06	1.37E-06	17	57	57	1.00E+00	Cells_Cultured_fibroblasts
PTSD	ENSG00000122420.9	PTGFR	0.00	0.00	9.98E-01	0.00	0.21	1.01E-22	18	38	38	1.00E+00	Cells_Cultured_fibroblasts
PTSD	ENSG00000254685.6	FPGT	0.00	0.00	9.98E-01	0.01	0.19	2.71E-20	16	21	21	1.00E+00	Cells_Cultured_fibroblasts
PTSD	ENSG00000108510.9	MED13	0.00	0.00	9.98E-01	0.00	0.05	8.35E-06	25	64	64	1.00E+00	Cells_Cultured_fibroblasts
PTSD	ENSG00000197748.12	CFAP43	0.00	0.00	9.98E-01	0.01	0.12	5.20E-13	17	36	36	1.00E+00	Cells_Cultured_fibroblasts
PTSD	ENSG00000161010.14	MRNIP	0.00	0.00	9.98E-01	0.00	0.12	1.72E-13	14	25	25	1.00E+00	Cells_Cultured_fibroblasts
PTSD	ENSG00000174106.2	LEMD3	0.00	0.00	9.98E-01	0.00	0.15	1.73E-16	4	15	15	1.00E+00	Cells_Cultured_fibroblasts
PTSD	ENSG00000113273.15	ARSB	0.00	0.00	9.99E-01	0.01	0.22	1.39E-24	23	63	63	1.00E+00	Cells_Cultured_fibroblasts
PTSD	ENSG00000167182.13	SP2	0.00	0.00	9.99E-01	0.00	0.02	4.15E-03	3	5	5	1.00E+00	Cells_Cultured_fibroblasts
PTSD	ENSG00000224635.1	RP4-564F22.5	0.00	0.00	9.99E-01	0.00	0.49	1.36E-65	1	12	12	1.00E+00	Cells_Cultured_fibroblasts
PTSD	ENSG00000184898.6	RBM43	0.00	0.00	9.99E-01	0.00	0.03	2.98E-04	2	4	4	1.00E+00	Cells_Cultured_fibroblasts
PTSD	ENSG00000145919.10	BOD1	0.00	0.00	9.99E-01	0.00	0.03	5.78E-04	10	26	26	1.00E+00	Cells_Cultured_fibroblasts
PTSD	ENSG00000142856.16	ITGB3BP	0.00	0.00	9.99E-01	0.00	0.09	4.53E-10	2	10	10	1.00E+00	Cells_Cultured_fibroblasts
PTSD	ENSG00000228817.4	BACH1-IT2	0.00	0.00	9.99E-01	0.00	0.04	2.98E-05	10	24	24	1.00E+00	Cells_Cultured_fibroblasts
PTSD	ENSG00000228397.2	LINC01635	0.00	0.00	9.99E-01	0.01	0.06	2.87E-07	7	16	16	1.00E+00	Cells_Cultured_fibroblasts
PTSD	ENSG00000178338.10	ZNF354B	0.00	0.00	9.99E-01	0.00	0.15	3.25E-16	5	19	19	1.00E+00	Cells_Cultured_fibroblasts
PTSD	ENSG00000141314.12	RHBDL3	0.00	0.00	1.00E+00	0.02	0.14	5.23E-15	7	9	9	1.00E+00	Cells_Cultured_fibroblasts
PTSD	ENSG00000132207.17	SLX1A	0.00	0.00	1.00E+00	0.02	0.02	1.24E-02	14	21	21	1.00E+00	Cells_Cultured_fibroblasts
PTSD	ENSG00000139190.16	VAMP1	0.00	0.00	1.00E+00	0.05	0.48	7.94E-64	13	21	21	1.00E+00	Cells_Cultured_fibroblasts
PTSD	ENSG00000088543.14	C3orf18	-6.90	-0.12	5.33E-12	0.01	0.07	4.78E-03	26	27	27	1.46E-08	Cells_EBV-transformed_lymphocytes
PTSD	ENSG00000275759.1	RP11-131L12.3	-6.00	-0.07	1.95E-09	0.02	0.10	9.55E-04	21	40	40	2.48E-06	Cells_EBV-transformed_lymphocytes
PTSD	ENSG00000004534.14	RBM6	-5.95	-0.05	2.70E-09	0.02	0.06	1.11E-02	44	44	44	2.48E-06	Cells_EBV-transformed_lymphocytes
PTSD	ENSG00000172301.10	COPRS	5.67	0.10	1.39E-08	0.01	0.07	5.12E-03	12	17	17	7.93E-06	Cells_EBV-transformed_lymphocytes
PTSD	ENSG00000159314.11	ARHGAP27	-5.67	-0.06	1.44E-08	0.01	0.29	6.89E-10	17	25	25	7.93E-06	Cells_EBV-transformed_lymphocytes
PTSD	ENSG00000171634.16	BPTF	5.35	0.03	8.78E-08	0.04	0.20	1.02E-06	31	50	50	4.02E-05	Cells_EBV-transformed_lymphocytes
PTSD	ENSG00000273356.1	LINC02019	-5.28	-0.07	1.30E-07	0.01	0.06	9.05E-03	5	7	7	5.11E-05	Cells_EBV-transformed_lymphocytes
PTSD	ENSG00000108651.9	UTP6	5.14	0.04	2.68E-07	0.03	0.26	1.57E-08	25	30	30	9.21E-05	Cells_EBV-transformed_lymphocytes
PTSD	ENSG00000164484.11	TMEM200A	5.00	0.03	5.77E-07	0.04	0.24	3.95E-08	32	36	36	1.76E-04	Cells_EBV-transformed_lymphocytes
PTSD	ENSG00000176087.14	SLC35A4	4.61	0.11	4.12E-06	0.00	0.12	3.23E-04	17	20	20	1.13E-03	Cells_EBV-transformed_lymphocytes
PTSD	ENSG00000172575.11	RASGRP1	4.51	0.03	6.62E-06	0.04	0.18	6.68E-07	22	29	29	1.65E-03	Cells_EBV-transformed_lymphocytes
PTSD	ENSG00000073969.18	NSF	4.43	0.04	9.30E-06	0.02	0.28	4.27E-09	8	19	19	2.04E-03	Cells_EBV-transformed_lymphocytes
PTSD	ENSG00000198945.7	L3MBTL3	4.43	0.03	9.64E-06	0.05	0.15	6.00E-05	52	63	63	2.04E-03	Cells_EBV-transformed_lymphocytes
PTSD	ENSG00000166896.7	ATP23	4.20	0.02	2.65E-05	0.07	0.44	7.07E-16	7	15	15	5.07E-03	Cells_EBV-transformed_lymphocytes
PTSD	ENSG00000108379.9	WNT3	4.19	0.08	2.77E-05	0.00	0.04	3.65E-02	7	13	13	5.07E-03	Cells_EBV-transformed_lymphocytes
PTSD	ENSG00000146535.13	GNA12	-4.09	-0.02	4.33E-05	0.10	0.34	2.19E-11	11	20	20	7.44E-03	Cells_EBV-transformed_lymphocytes
PTSD	ENSG00000179934.6	CCR8	4.03	0.13	5.56E-05	0.00	0.15	6.52E-05	49	56	56	8.13E-03	Cells_EBV-transformed_lymphocytes
PTSD	ENSG00000185829.17	ARL17A	4.03	0.03	5.65E-05	0.03	0.44	1.06E-15	17	41	41	8.13E-03	Cells_EBV-transformed_lymphocytes
PTSD	ENSG00000250075.5	RP11-584P21.2	-4.02	-0.11	5.94E-05	0.00	0.15	4.68E-05	5	15	15	8.13E-03	Cells_EBV-transformed_lymphocytes
PTSD	ENSG00000158941.16	CCAR2	-4.01	-0.17	6.14E-05	0.00	0.16	2.60E-05	8	16	16	8.13E-03	Cells_EBV-transformed_lymphocytes
PTSD	ENSG00000161265.14	U2AF1L4	-4.00	-0.02	6.22E-05	0.08	0.28	3.88E-10	17	37	37	8.13E-03	Cells_EBV-transformed_lymphocytes
PTSD	ENSG00000196345.12	ZKSCAN7	-3.99	-0.09	6.63E-05	0.00	0.09	1.35E-03	51	68	68	8.23E-03	Cells_EBV-transformed_lymphocytes
PTSD	ENSG00000112234.8	FBXL4	-3.97	-0.06	7.14E-05	0.01	0.06	1.11E-02	29	38	38	8.23E-03	Cells_EBV-transformed_lymphocytes
PTSD	ENSG00000168268.10	NT5DC2	3.97	0.03	7.19E-05	0.03	0.33	4.74E-11	7	11	11	8.23E-03	Cells_EBV-transformed_lymphocytes
PTSD	ENSG00000169738.7	DCXR	3.86	0.03	1.11E-04	0.03	0.24	4.90E-08	6	7	7	1.22E-02	Cells_EBV-transformed_lymphocytes
PTSD	ENSG00000125445.10	MRPS7	3.81	0.04	1.41E-04	0.01	0.27	6.19E-09	12	16	16	1.49E-02	Cells_EBV-transformed_lymphocytes
PTSD	ENSG00000196968.10	FUT11	3.79	0.20	1.51E-04	0.00	0.05	2.60E-02	2	11	11	1.50E-02	Cells_EBV-transformed_lymphocytes
PTSD	ENSG00000122687.17	MRM2	3.77	0.62	1.62E-04	0.00	0.06	1.13E-02	4	10	10	1.50E-02	Cells_EBV-transformed_lymphocytes
PTSD	ENSG00000124177.14	CHD6	-3.77	-0.05	1.63E-04	0.01	0.06	5.57E-03	61	107	107	1.50E-02	Cells_EBV-transformed_lymphocytes
PTSD	ENSG00000196653.11	ZNF502	-3.77	-0.02	1.63E-04	0.04	0.39	5.71E-14	13	16	16	1.50E-02	Cells_EBV-transformed_lymphocytes
PTSD	ENSG00000143919.14	CAMKMT	-3.72	-0.06	2.00E-04	0.01	0.05	2.24E-02	30	46	46	1.78E-02	Cells_EBV-transformed_lymphocytes
PTSD	ENSG00000164167.10	LSM6	3.69	0.35	2.27E-04	0.00	0.09	2.40E-03	8	14	14	1.95E-02	Cells_EBV-transformed_lymphocytes
PTSD	ENSG00000162384.13	C1orf123	3.55	0.08	3.79E-04	0.00	0.13	1.43E-04	6	8	8	3.15E-02	Cells_EBV-transformed_lymphocytes
PTSD	ENSG00000126215.13	XRCC3	3.53	0.04	4.16E-04	0.01	0.14	6.91E-05	7	22	22	3.36E-02	Cells_EBV-transformed_lymphocytes
PTSD	ENSG00000166793.10	YPEL4	-3.50	-0.02	4.68E-04	0.03	0.21	5.75E-07	17	25	25	3.67E-02	Cells_EBV-transformed_lymphocytes
PTSD	ENSG00000163041.9	H3F3A	3.44	0.04	5.71E-04	0.01	0.14	3.83E-05	7	13	13	4.25E-02	Cells_EBV-transformed_lymphocytes
PTSD	ENSG00000108384.14	RAD51C	3.44	0.04	5.72E-04	0.01	0.16	3.61E-05	31	37	37	4.25E-02	Cells_EBV-transformed_lymphocytes
PTSD	ENSG00000186792.16	HYAL3	-3.41	-0.03	6.59E-04	0.03	0.18	8.94E-06	5	7	7	4.75E-02	Cells_EBV-transformed_lymphocytes
PTSD	ENSG00000174945.13	AMZ1	-3.40	-0.08	6.74E-04	0.00	0.06	1.47E-02	8	11	11	4.75E-02	Cells_EBV-transformed_lymphocytes
PTSD	ENSG00000137501.17	SYTL2	-3.39	-0.02	7.06E-04	0.03	0.09	1.15E-03	11	15	15	4.85E-02	Cells_EBV-transformed_lymphocytes
PTSD	ENSG00000166788.9	SAAL1	-3.37	-0.04	7.42E-04	0.01	0.15	1.57E-05	27	52	52	4.97E-02	Cells_EBV-transformed_lymphocytes
PTSD	ENSG00000228696.8	ARL17B	3.35	0.02	8.00E-04	0.06	0.18	3.24E-06	26	51	51	5.13E-02	Cells_EBV-transformed_lymphocytes
PTSD	ENSG00000138030.12	KHK	-3.35	-0.10	8.13E-04	0.00	0.14	1.11E-04	6	11	11	5.13E-02	Cells_EBV-transformed_lymphocytes
PTSD	ENSG00000253633.1	KB-1980E6.3	-3.35	-0.02	8.22E-04	0.06	0.13	7.89E-05	45	58	58	5.13E-02	Cells_EBV-transformed_lymphocytes
PTSD	ENSG00000168411.13	RFWD3	3.34	0.04	8.43E-04	0.01	0.16	1.05E-05	7	13	13	5.15E-02	Cells_EBV-transformed_lymphocytes
PTSD	ENSG00000189050.15	RNFT1	-3.33	-0.02	8.74E-04	0.04	0.24	9.53E-08	19	24	24	5.22E-02	Cells_EBV-transformed_lymphocytes
PTSD	ENSG00000278662.4	GOLGA6L10	3.32	0.01	8.97E-04	0.12	0.41	7.66E-15	19	25	25	5.24E-02	Cells_EBV-transformed_lymphocytes
PTSD	ENSG00000140832.9	MARVELD3	-3.30	-0.01	9.64E-04	0.11	0.31	3.32E-11	24	40	40	5.45E-02	Cells_EBV-transformed_lymphocytes
PTSD	ENSG00000272871.1	RP11-408A13.4	3.30	0.03	9.72E-04	0.02	0.24	2.18E-08	13	46	46	5.45E-02	Cells_EBV-transformed_lymphocytes
PTSD	ENSG00000204147.9	ASAH2B	-3.28	-0.01	1.05E-03	0.08	0.31	6.88E-11	12	15	15	5.77E-02	Cells_EBV-transformed_lymphocytes
PTSD	ENSG00000279278.1	CH17-264L24.1	-3.27	-0.05	1.07E-03	0.01	0.11	5.84E-04	30	76	76	5.77E-02	Cells_EBV-transformed_lymphocytes
PTSD	ENSG00000166170.9	BAG5	3.26	0.03	1.11E-03	0.01	0.15	2.80E-05	35	58	58	5.88E-02	Cells_EBV-transformed_lymphocytes
PTSD	ENSG00000170606.14	HSPA4	3.22	0.10	1.28E-03	0.00	0.16	2.11E-05	3	14	14	6.52E-02	Cells_EBV-transformed_lymphocytes
PTSD	ENSG00000238083.7	LRRC37A2	3.22	0.02	1.29E-03	0.06	0.30	2.31E-10	22	57	57	6.52E-02	Cells_EBV-transformed_lymphocytes
PTSD	ENSG00000140368.12	PSTPIP1	3.21	0.05	1.31E-03	0.01	0.11	8.13E-04	12	22	22	6.52E-02	Cells_EBV-transformed_lymphocytes
PTSD	ENSG00000173915.14	USMG5	3.20	0.10	1.37E-03	0.00	0.04	3.77E-02	11	12	12	6.65E-02	Cells_EBV-transformed_lymphocytes
PTSD	ENSG00000104388.14	RAB2A	3.20	0.03	1.38E-03	0.02	0.23	5.97E-08	24	28	28	6.65E-02	Cells_EBV-transformed_lymphocytes
PTSD	ENSG00000128928.8	IVD	3.19	0.04	1.44E-03	0.01	0.15	1.12E-05	11	17	17	6.80E-02	Cells_EBV-transformed_lymphocytes
PTSD	ENSG00000007171.16	NOS2	3.17	0.07	1.51E-03	0.00	0.25	2.61E-08	5	17	17	6.93E-02	Cells_EBV-transformed_lymphocytes
PTSD	ENSG00000089177.18	KIF16B	3.17	0.01	1.51E-03	0.09	0.28	2.28E-09	11	31	31	6.93E-02	Cells_EBV-transformed_lymphocytes
PTSD	ENSG00000184164.14	CRELD2	-3.16	-0.04	1.59E-03	0.01	0.13	1.74E-04	9	15	15	7.17E-02	Cells_EBV-transformed_lymphocytes
PTSD	ENSG00000104093.13	DMXL2	3.14	0.08	1.66E-03	0.00	0.13	1.60E-04	43	51	51	7.26E-02	Cells_EBV-transformed_lymphocytes
PTSD	ENSG00000114854.7	TNNC1	3.14	0.04	1.67E-03	0.01	0.04	4.18E-02	49	97	97	7.26E-02	Cells_EBV-transformed_lymphocytes
PTSD	ENSG00000109063.14	MYH3	3.14	0.11	1.69E-03	0.00	0.06	8.89E-03	7	17	17	7.26E-02	Cells_EBV-transformed_lymphocytes
PTSD	ENSG00000132604.10	TERF2	-3.13	-0.06	1.77E-03	0.00	0.05	1.64E-02	29	46	46	7.48E-02	Cells_EBV-transformed_lymphocytes
PTSD	ENSG00000115649.15	CNPPD1	3.10	0.05	1.92E-03	0.01	0.05	1.34E-02	13	25	25	7.97E-02	Cells_EBV-transformed_lymphocytes
PTSD	ENSG00000035499.12	DEPDC1B	3.09	0.06	2.02E-03	0.01	0.11	2.55E-04	26	69	69	8.27E-02	Cells_EBV-transformed_lymphocytes
PTSD	ENSG00000270091.1	RP11-78O7.2	-3.08	-0.47	2.08E-03	0.00	0.06	1.44E-02	2	21	21	8.42E-02	Cells_EBV-transformed_lymphocytes
PTSD	ENSG00000104055.15	TGM5	-3.06	-0.05	2.18E-03	0.01	0.30	1.44E-09	21	44	44	8.67E-02	Cells_EBV-transformed_lymphocytes
PTSD	ENSG00000092020.10	PPP2R3C	-3.06	-0.04	2.22E-03	0.01	0.12	2.67E-04	10	17	17	8.71E-02	Cells_EBV-transformed_lymphocytes
PTSD	ENSG00000178104.19	PDE4DIP	3.04	0.15	2.37E-03	0.00	0.10	8.70E-04	3	17	17	9.19E-02	Cells_EBV-transformed_lymphocytes
PTSD	ENSG00000125388.19	GRK4	3.02	0.04	2.56E-03	0.01	0.05	1.90E-02	15	19	19	9.76E-02	Cells_EBV-transformed_lymphocytes
PTSD	ENSG00000055955.15	ITIH4	-3.01	-0.02	2.63E-03	0.04	0.25	7.78E-09	24	31	31	9.84E-02	Cells_EBV-transformed_lymphocytes
PTSD	ENSG00000180822.11	PSMG4	-3.01	-0.05	2.65E-03	0.01	0.05	1.88E-02	24	27	27	9.84E-02	Cells_EBV-transformed_lymphocytes
PTSD	ENSG00000065883.14	CDK13	-2.99	-0.08	2.79E-03	0.00	0.08	5.24E-03	8	13	13	1.02E-01	Cells_EBV-transformed_lymphocytes
PTSD	ENSG00000248866.1	USP46-AS1	-2.97	-0.04	2.94E-03	0.01	0.11	6.20E-04	20	41	41	1.05E-01	Cells_EBV-transformed_lymphocytes
PTSD	ENSG00000059691.11	GATB	2.97	0.02	2.96E-03	0.04	0.37	1.67E-12	45	51	51	1.05E-01	Cells_EBV-transformed_lymphocytes
PTSD	ENSG00000204387.12	C6orf48	2.97	0.07	2.97E-03	0.00	0.19	4.39E-06	41	72	72	1.05E-01	Cells_EBV-transformed_lymphocytes
PTSD	ENSG00000141556.20	TBCD	2.95	0.02	3.20E-03	0.05	0.15	5.22E-05	20	33	33	1.11E-01	Cells_EBV-transformed_lymphocytes
PTSD	ENSG00000204128.5	C2orf72	-2.94	-0.52	3.25E-03	0.00	0.05	1.96E-02	6	18	18	1.11E-01	Cells_EBV-transformed_lymphocytes
PTSD	ENSG00000125618.16	PAX8	2.94	0.03	3.26E-03	0.02	0.13	2.16E-04	9	17	17	1.11E-01	Cells_EBV-transformed_lymphocytes
PTSD	ENSG00000182057.4	OGFRP1	2.92	0.05	3.47E-03	0.00	0.04	4.80E-02	7	12	12	1.15E-01	Cells_EBV-transformed_lymphocytes
PTSD	ENSG00000186448.14	ZNF197	-2.92	-0.49	3.47E-03	0.00	0.21	2.61E-07	2	17	17	1.15E-01	Cells_EBV-transformed_lymphocytes
PTSD	ENSG00000184924.5	PTRHD1	-2.91	-0.02	3.60E-03	0.04	0.06	1.56E-02	48	81	81	1.18E-01	Cells_EBV-transformed_lymphocytes
PTSD	ENSG00000157379.13	DHRS1	2.88	0.03	4.00E-03	0.01	0.20	8.77E-07	5	13	13	1.29E-01	Cells_EBV-transformed_lymphocytes
PTSD	ENSG00000128039.10	SRD5A3	2.87	0.20	4.09E-03	0.00	0.31	5.55E-10	2	20	20	1.31E-01	Cells_EBV-transformed_lymphocytes
PTSD	ENSG00000185104.19	FAF1	-2.86	-0.02	4.17E-03	0.03	0.12	1.77E-04	21	59	59	1.32E-01	Cells_EBV-transformed_lymphocytes
PTSD	ENSG00000120071.13	KANSL1	2.83	0.03	4.70E-03	0.02	0.28	6.43E-10	10	25	25	1.47E-01	Cells_EBV-transformed_lymphocytes
PTSD	ENSG00000123297.17	TSFM	2.81	0.04	4.89E-03	0.01	0.27	6.43E-09	55	79	79	1.51E-01	Cells_EBV-transformed_lymphocytes
PTSD	ENSG00000164483.16	SAMD3	2.80	0.03	5.11E-03	0.02	0.07	5.76E-03	29	34	34	1.55E-01	Cells_EBV-transformed_lymphocytes
PTSD	ENSG00000229178.1	AC069513.4	-2.80	-0.01	5.13E-03	0.11	0.14	5.04E-05	45	75	75	1.55E-01	Cells_EBV-transformed_lymphocytes
PTSD	ENSG00000120549.17	KIAA1217	-2.79	-0.07	5.21E-03	0.00	0.05	2.45E-02	14	32	32	1.56E-01	Cells_EBV-transformed_lymphocytes
PTSD	ENSG00000165985.9	C1QL3	2.79	0.01	5.30E-03	0.27	0.52	1.06E-20	31	45	45	1.57E-01	Cells_EBV-transformed_lymphocytes
PTSD	ENSG00000022567.9	SLC45A4	-2.78	-0.02	5.40E-03	0.05	0.07	5.20E-03	44	126	126	1.58E-01	Cells_EBV-transformed_lymphocytes
PTSD	ENSG00000075239.13	ACAT1	2.78	0.06	5.50E-03	0.00	0.14	7.35E-05	9	38	38	1.59E-01	Cells_EBV-transformed_lymphocytes
PTSD	ENSG00000164440.14	TXLNB	2.76	0.03	5.76E-03	0.01	0.20	2.54E-06	8	48	48	1.65E-01	Cells_EBV-transformed_lymphocytes
PTSD	ENSG00000129167.9	TPH1	-2.75	-0.06	5.89E-03	0.00	0.08	3.49E-03	13	24	24	1.67E-01	Cells_EBV-transformed_lymphocytes
PTSD	ENSG00000164077.13	MON1A	2.74	0.04	6.16E-03	0.01	0.06	8.22E-03	8	11	11	1.71E-01	Cells_EBV-transformed_lymphocytes
PTSD	ENSG00000273329.1	RP11-448A19.1	2.74	0.04	6.17E-03	0.01	0.17	8.53E-06	5	10	10	1.71E-01	Cells_EBV-transformed_lymphocytes
PTSD	ENSG00000077420.15	APBB1IP	2.72	0.54	6.47E-03	0.00	0.04	4.37E-02	5	34	34	1.76E-01	Cells_EBV-transformed_lymphocytes
PTSD	ENSG00000110218.8	PANX1	-2.72	-0.02	6.51E-03	0.02	0.19	1.61E-06	19	58	58	1.76E-01	Cells_EBV-transformed_lymphocytes
PTSD	ENSG00000133250.13	ZNF414	2.72	0.02	6.58E-03	0.02	0.13	1.02E-04	16	26	26	1.76E-01	Cells_EBV-transformed_lymphocytes
PTSD	ENSG00000064652.10	SNX24	2.72	0.02	6.59E-03	0.04	0.08	2.67E-03	79	95	95	1.76E-01	Cells_EBV-transformed_lymphocytes
PTSD	ENSG00000108592.16	FTSJ3	-2.69	-0.04	7.19E-03	0.01	0.58	1.12E-23	33	66	66	1.89E-01	Cells_EBV-transformed_lymphocytes
PTSD	ENSG00000116783.14	TNNI3K	2.69	0.08	7.21E-03	0.00	0.10	1.02E-03	30	54	54	1.89E-01	Cells_EBV-transformed_lymphocytes
PTSD	ENSG00000119878.5	CRIPT	-2.68	-0.03	7.44E-03	0.01	0.17	1.11E-05	26	60	60	1.92E-01	Cells_EBV-transformed_lymphocytes
PTSD	ENSG00000120539.14	MASTL	-2.67	-0.02	7.52E-03	0.02	0.33	5.17E-11	45	56	56	1.92E-01	Cells_EBV-transformed_lymphocytes
PTSD	ENSG00000274422.1	LL22NC03-2H8.5	-2.67	-0.12	7.56E-03	0.00	0.08	4.09E-03	2	8	8	1.92E-01	Cells_EBV-transformed_lymphocytes
PTSD	ENSG00000133574.9	GIMAP4	-2.67	-0.03	7.63E-03	0.02	0.30	8.56E-10	13	24	24	1.92E-01	Cells_EBV-transformed_lymphocytes
PTSD	ENSG00000176155.18	CCDC57	2.66	0.03	7.82E-03	0.01	0.08	5.01E-03	21	37	37	1.95E-01	Cells_EBV-transformed_lymphocytes
PTSD	ENSG00000170703.15	TTLL6	2.66	0.01	7.91E-03	0.19	0.07	4.32E-03	86	168	168	1.96E-01	Cells_EBV-transformed_lymphocytes
PTSD	ENSG00000167077.12	MEI1	2.65	0.05	7.99E-03	0.00	0.08	4.34E-03	52	68	68	1.96E-01	Cells_EBV-transformed_lymphocytes
PTSD	ENSG00000108352.11	RAPGEFL1	-2.64	-0.02	8.40E-03	0.04	0.16	6.93E-06	46	62	62	2.01E-01	Cells_EBV-transformed_lymphocytes
PTSD	ENSG00000159214.12	CCDC24	2.63	0.07	8.42E-03	0.00	0.04	3.41E-02	19	38	38	2.01E-01	Cells_EBV-transformed_lymphocytes
PTSD	ENSG00000124067.16	SLC12A4	-2.63	-0.03	8.42E-03	0.01	0.06	1.16E-02	22	26	26	2.01E-01	Cells_EBV-transformed_lymphocytes
PTSD	ENSG00000101442.9	ACTR5	2.63	0.04	8.52E-03	0.01	0.06	1.24E-02	12	17	17	2.02E-01	Cells_EBV-transformed_lymphocytes
PTSD	ENSG00000196421.8	LINC00176	-2.61	-0.07	8.96E-03	0.00	0.20	4.62E-07	14	16	16	2.10E-01	Cells_EBV-transformed_lymphocytes
PTSD	ENSG00000136758.18	YME1L1	-2.61	-0.02	9.08E-03	0.01	0.08	3.45E-03	28	32	32	2.10E-01	Cells_EBV-transformed_lymphocytes
PTSD	ENSG00000280798.1	LINC00294	2.61	0.04	9.10E-03	0.01	0.11	3.58E-04	8	12	12	2.10E-01	Cells_EBV-transformed_lymphocytes
PTSD	ENSG00000148296.6	SURF6	2.60	0.06	9.25E-03	0.00	0.13	1.18E-04	5	9	9	2.12E-01	Cells_EBV-transformed_lymphocytes
PTSD	ENSG00000206344.7	HCG27	2.60	0.02	9.41E-03	0.03	0.15	2.67E-05	12	18	18	2.13E-01	Cells_EBV-transformed_lymphocytes
PTSD	ENSG00000117228.9	GBP1	-2.59	-0.03	9.50E-03	0.02	0.06	1.47E-02	37	86	86	2.13E-01	Cells_EBV-transformed_lymphocytes
PTSD	ENSG00000247317.3	RP11-273G15.2	-2.59	-0.03	9.52E-03	0.01	0.29	2.16E-10	2	8	8	2.13E-01	Cells_EBV-transformed_lymphocytes
PTSD	ENSG00000136504.11	KAT7	2.58	0.04	9.81E-03	0.01	0.04	4.37E-02	20	91	91	2.16E-01	Cells_EBV-transformed_lymphocytes
PTSD	ENSG00000111962.7	UST	-2.58	-0.02	9.83E-03	0.02	0.11	4.51E-04	11	14	14	2.16E-01	Cells_EBV-transformed_lymphocytes
PTSD	ENSG00000087206.16	UIMC1	2.57	0.04	1.01E-02	0.01	0.11	4.38E-04	21	60	60	2.20E-01	Cells_EBV-transformed_lymphocytes
PTSD	ENSG00000166401.14	SERPINB8	2.57	0.02	1.02E-02	0.02	0.23	2.09E-07	35	53	53	2.20E-01	Cells_EBV-transformed_lymphocytes
PTSD	ENSG00000257127.6	CLLU1	2.57	0.01	1.02E-02	0.09	0.30	2.61E-10	10	13	13	2.20E-01	Cells_EBV-transformed_lymphocytes
PTSD	ENSG00000267108.1	RP11-861E21.1	2.56	0.02	1.04E-02	0.04	0.05	2.54E-02	29	50	50	2.21E-01	Cells_EBV-transformed_lymphocytes
PTSD	ENSG00000002587.9	HS3ST1	2.56	0.02	1.05E-02	0.02	0.11	7.94E-04	26	43	43	2.21E-01	Cells_EBV-transformed_lymphocytes
PTSD	ENSG00000167074.14	TEF	2.55	0.02	1.07E-02	0.04	0.27	2.30E-09	18	24	24	2.22E-01	Cells_EBV-transformed_lymphocytes
PTSD	ENSG00000130590.13	SAMD10	-2.55	-0.05	1.07E-02	0.00	0.16	6.68E-06	9	11	11	2.22E-01	Cells_EBV-transformed_lymphocytes
PTSD	ENSG00000125637.15	PSD4	-2.55	-0.02	1.08E-02	0.03	0.51	6.60E-22	15	25	25	2.23E-01	Cells_EBV-transformed_lymphocytes
PTSD	ENSG00000275074.1	NUDT18	-2.55	-0.02	1.09E-02	0.02	0.20	5.41E-07	6	8	8	2.23E-01	Cells_EBV-transformed_lymphocytes
PTSD	ENSG00000151611.13	MMAA	-2.54	-0.03	1.11E-02	0.01	0.08	3.04E-03	85	115	115	2.23E-01	Cells_EBV-transformed_lymphocytes
PTSD	ENSG00000188906.14	LRRK2	-2.54	-0.02	1.11E-02	0.02	0.05	2.39E-02	74	113	113	2.23E-01	Cells_EBV-transformed_lymphocytes
PTSD	ENSG00000121653.11	MAPK8IP1	-2.54	-0.03	1.12E-02	0.01	0.08	4.62E-03	12	22	22	2.23E-01	Cells_EBV-transformed_lymphocytes
PTSD	ENSG00000108947.4	EFNB3	-2.54	-5.54	1.12E-02	0.00	0.06	1.28E-02	1	5	5	2.23E-01	Cells_EBV-transformed_lymphocytes
PTSD	ENSG00000125450.10	NUP85	-2.53	-0.13	1.13E-02	0.00	0.05	2.09E-02	7	19	19	2.23E-01	Cells_EBV-transformed_lymphocytes
PTSD	ENSG00000198879.11	SFMBT2	2.53	0.05	1.15E-02	0.00	0.06	1.40E-02	7	20	20	2.24E-01	Cells_EBV-transformed_lymphocytes
PTSD	ENSG00000249664.1	CTD-2227C6.2	2.53	0.01	1.15E-02	0.08	0.26	9.17E-09	20	30	30	2.24E-01	Cells_EBV-transformed_lymphocytes
PTSD	ENSG00000185269.11	NOTUM	2.52	0.13	1.16E-02	0.00	0.04	3.37E-02	4	7	7	2.25E-01	Cells_EBV-transformed_lymphocytes
PTSD	ENSG00000170581.13	STAT2	-2.50	-0.31	1.23E-02	0.00	0.14	1.23E-04	4	7	7	2.37E-01	Cells_EBV-transformed_lymphocytes
PTSD	ENSG00000206535.7	LNP1	2.50	0.04	1.26E-02	0.00	0.24	1.17E-07	24	44	44	2.37E-01	Cells_EBV-transformed_lymphocytes
PTSD	ENSG00000205057.4	CLLU1OS	2.49	0.01	1.26E-02	0.20	0.62	3.38E-26	5	6	6	2.37E-01	Cells_EBV-transformed_lymphocytes
PTSD	ENSG00000128487.16	SPECC1	2.49	0.01	1.27E-02	0.06	0.10	6.96E-04	53	92	92	2.37E-01	Cells_EBV-transformed_lymphocytes
PTSD	ENSG00000183048.11	SLC25A10	-2.49	-0.06	1.27E-02	0.00	0.04	4.29E-02	20	35	35	2.37E-01	Cells_EBV-transformed_lymphocytes
PTSD	ENSG00000137266.14	SLC22A23	2.48	0.02	1.31E-02	0.04	0.14	8.30E-05	30	56	56	2.42E-01	Cells_EBV-transformed_lymphocytes
PTSD	ENSG00000155542.11	SETD9	2.47	0.01	1.34E-02	0.07	0.42	4.09E-15	42	98	98	2.45E-01	Cells_EBV-transformed_lymphocytes
PTSD	ENSG00000156411.9	C14orf2	2.47	0.15	1.34E-02	0.00	0.05	2.18E-02	12	17	17	2.45E-01	Cells_EBV-transformed_lymphocytes
PTSD	ENSG00000100744.14	GSKIP	-2.47	-0.01	1.36E-02	0.05	0.55	2.56E-24	10	20	20	2.47E-01	Cells_EBV-transformed_lymphocytes
PTSD	ENSG00000109684.14	CLNK	2.47	0.03	1.37E-02	0.01	0.06	1.06E-02	40	81	81	2.47E-01	Cells_EBV-transformed_lymphocytes
PTSD	ENSG00000196358.10	NTNG2	2.45	0.03	1.41E-02	0.01	0.15	2.04E-05	13	40	40	2.54E-01	Cells_EBV-transformed_lymphocytes
PTSD	ENSG00000196867.7	ZFP28	2.45	0.04	1.44E-02	0.01	0.07	6.35E-03	8	8	8	2.56E-01	Cells_EBV-transformed_lymphocytes
PTSD	ENSG00000271966.1	RP11-7F18.2	2.44	0.02	1.45E-02	0.02	0.10	3.58E-04	9	12	12	2.56E-01	Cells_EBV-transformed_lymphocytes
PTSD	ENSG00000132275.10	RRP8	2.44	0.03	1.48E-02	0.01	0.09	2.90E-03	18	23	23	2.56E-01	Cells_EBV-transformed_lymphocytes
PTSD	ENSG00000184988.8	TMEM106A	2.44	0.01	1.48E-02	0.07	0.27	1.06E-08	48	75	75	2.56E-01	Cells_EBV-transformed_lymphocytes
PTSD	ENSG00000164323.12	CFAP97	2.43	0.02	1.49E-02	0.01	0.13	1.61E-04	17	40	40	2.56E-01	Cells_EBV-transformed_lymphocytes
PTSD	ENSG00000185477.4	GPRIN3	-2.43	-0.04	1.50E-02	0.01	0.07	9.02E-03	15	20	20	2.56E-01	Cells_EBV-transformed_lymphocytes
PTSD	ENSG00000112343.10	TRIM38	2.43	0.02	1.50E-02	0.01	0.04	3.85E-02	25	28	28	2.56E-01	Cells_EBV-transformed_lymphocytes
PTSD	ENSG00000267368.1	UPK3BL	-2.43	-0.02	1.51E-02	0.03	0.22	2.03E-07	4	16	16	2.56E-01	Cells_EBV-transformed_lymphocytes
PTSD	ENSG00000125910.5	S1PR4	2.43	0.05	1.51E-02	0.00	0.25	3.68E-08	15	25	25	2.56E-01	Cells_EBV-transformed_lymphocytes
PTSD	ENSG00000108771.12	DHX58	-2.43	-0.01	1.52E-02	0.05	0.41	3.56E-14	5	6	6	2.56E-01	Cells_EBV-transformed_lymphocytes
PTSD	ENSG00000225873.3	LINC00694	2.43	0.03	1.53E-02	0.01	0.05	1.90E-02	13	35	35	2.56E-01	Cells_EBV-transformed_lymphocytes
PTSD	ENSG00000086102.18	NFX1	-2.41	-0.05	1.59E-02	0.00	0.07	4.17E-03	11	14	14	2.65E-01	Cells_EBV-transformed_lymphocytes
PTSD	ENSG00000112139.14	MDGA1	-2.40	-0.01	1.62E-02	0.29	0.54	7.99E-21	35	62	62	2.68E-01	Cells_EBV-transformed_lymphocytes
PTSD	ENSG00000110245.11	APOC3	-2.40	-0.03	1.64E-02	0.01	0.09	2.62E-03	20	37	37	2.68E-01	Cells_EBV-transformed_lymphocytes
PTSD	ENSG00000164466.12	SFXN1	2.40	0.09	1.66E-02	0.00	0.14	7.70E-05	5	27	27	2.68E-01	Cells_EBV-transformed_lymphocytes
PTSD	ENSG00000278828.1	HIST1H3H	-2.40	-0.02	1.66E-02	0.02	0.12	1.78E-04	20	22	22	2.68E-01	Cells_EBV-transformed_lymphocytes
PTSD	ENSG00000064547.13	LPAR2	-2.40	-0.11	1.66E-02	0.00	0.04	3.79E-02	12	42	42	2.68E-01	Cells_EBV-transformed_lymphocytes
PTSD	ENSG00000124091.9	GCNT7	2.39	0.03	1.69E-02	0.01	0.04	4.16E-02	11	12	12	2.71E-01	Cells_EBV-transformed_lymphocytes
PTSD	ENSG00000253317.1	RP11-142A23.1	-2.39	-0.04	1.70E-02	0.01	0.09	1.70E-03	21	53	53	2.71E-01	Cells_EBV-transformed_lymphocytes
PTSD	ENSG00000165113.12	GKAP1	2.38	0.06	1.72E-02	0.00	0.09	1.87E-03	6	8	8	2.72E-01	Cells_EBV-transformed_lymphocytes
PTSD	ENSG00000100417.11	PMM1	-2.38	-0.02	1.73E-02	0.04	0.17	2.13E-06	52	59	59	2.72E-01	Cells_EBV-transformed_lymphocytes
PTSD	ENSG00000276073.1	RP5-1125A11.7	-2.38	-0.01	1.74E-02	0.08	0.27	3.70E-09	40	62	62	2.72E-01	Cells_EBV-transformed_lymphocytes
PTSD	ENSG00000101161.7	PRPF6	-2.38	-0.01	1.74E-02	0.04	0.22	4.84E-08	21	28	28	2.72E-01	Cells_EBV-transformed_lymphocytes
PTSD	ENSG00000180884.9	ZNF792	2.37	0.03	1.77E-02	0.01	0.08	3.17E-03	14	30	30	2.74E-01	Cells_EBV-transformed_lymphocytes
PTSD	ENSG00000157315.4	TMED6	2.37	0.01	1.77E-02	0.03	0.15	5.73E-05	11	20	20	2.74E-01	Cells_EBV-transformed_lymphocytes
PTSD	ENSG00000138386.16	NAB1	-2.37	-0.02	1.79E-02	0.01	0.04	3.69E-02	25	37	37	2.75E-01	Cells_EBV-transformed_lymphocytes
PTSD	ENSG00000128228.4	SDF2L1	-2.36	-0.07	1.81E-02	0.00	0.07	4.15E-03	38	64	64	2.77E-01	Cells_EBV-transformed_lymphocytes
PTSD	ENSG00000282851.1	BISPR	-2.36	-0.02	1.82E-02	0.03	0.32	1.61E-12	12	22	22	2.77E-01	Cells_EBV-transformed_lymphocytes
PTSD	ENSG00000138780.14	GSTCD	-2.35	-0.03	1.88E-02	0.01	0.14	6.44E-05	50	62	62	2.84E-01	Cells_EBV-transformed_lymphocytes
PTSD	ENSG00000185504.16	FAAP100	-2.34	-0.04	1.91E-02	0.01	0.14	8.62E-05	26	38	38	2.85E-01	Cells_EBV-transformed_lymphocytes
PTSD	ENSG00000196126.11	HLA-DRB1	-2.34	-0.03	1.91E-02	0.01	0.20	2.00E-06	10	19	19	2.85E-01	Cells_EBV-transformed_lymphocytes
PTSD	ENSG00000245954.6	RP11-18H21.1	2.34	0.04	1.92E-02	0.01	0.06	1.04E-02	15	37	37	2.85E-01	Cells_EBV-transformed_lymphocytes
PTSD	ENSG00000178381.11	ZFAND2A	2.33	0.02	1.98E-02	0.03	0.24	5.00E-08	8	11	11	2.91E-01	Cells_EBV-transformed_lymphocytes
PTSD	ENSG00000198862.13	LTN1	-2.33	-0.06	1.99E-02	0.00	0.09	1.99E-03	21	37	37	2.91E-01	Cells_EBV-transformed_lymphocytes
PTSD	ENSG00000122642.10	FKBP9	2.33	1.50	2.00E-02	0.00	0.04	4.37E-02	7	12	12	2.91E-01	Cells_EBV-transformed_lymphocytes
PTSD	ENSG00000008838.19	MED24	2.32	0.03	2.01E-02	0.01	0.11	3.12E-04	6	14	14	2.91E-01	Cells_EBV-transformed_lymphocytes
PTSD	ENSG00000108406.9	DHX40	2.32	0.03	2.01E-02	0.01	0.06	1.29E-02	21	63	63	2.91E-01	Cells_EBV-transformed_lymphocytes
PTSD	ENSG00000270659.1	RP11-105N14.1	2.32	0.06	2.03E-02	0.00	0.06	8.59E-03	27	41	41	2.91E-01	Cells_EBV-transformed_lymphocytes
PTSD	ENSG00000147471.11	PROSC	2.32	0.02	2.05E-02	0.02	0.08	3.81E-03	19	27	27	2.92E-01	Cells_EBV-transformed_lymphocytes
PTSD	ENSG00000228789.6	HCG22	-2.32	-0.01	2.06E-02	0.20	0.48	1.20E-18	16	27	27	2.92E-01	Cells_EBV-transformed_lymphocytes
PTSD	ENSG00000117748.9	RPA2	2.32	0.10	2.06E-02	0.00	0.03	4.05E-02	7	20	20	2.92E-01	Cells_EBV-transformed_lymphocytes
PTSD	ENSG00000127084.17	FGD3	2.31	0.02	2.11E-02	0.03	0.07	5.54E-03	55	93	93	2.95E-01	Cells_EBV-transformed_lymphocytes
PTSD	ENSG00000238063.2	LINC01685	2.30	0.03	2.13E-02	0.02	0.17	1.28E-05	27	56	56	2.95E-01	Cells_EBV-transformed_lymphocytes
PTSD	ENSG00000136710.9	CCDC115	2.30	0.22	2.14E-02	0.00	0.14	5.40E-05	5	7	7	2.95E-01	Cells_EBV-transformed_lymphocytes
PTSD	ENSG00000089486.16	CDIP1	2.30	0.02	2.15E-02	0.02	0.21	6.23E-07	12	30	30	2.95E-01	Cells_EBV-transformed_lymphocytes
PTSD	ENSG00000131558.14	EXOC4	-2.30	-0.01	2.15E-02	0.04	0.19	3.62E-06	49	108	108	2.95E-01	Cells_EBV-transformed_lymphocytes
PTSD	ENSG00000262655.3	SPON1	2.30	0.01	2.16E-02	0.04	0.35	1.46E-11	22	60	60	2.95E-01	Cells_EBV-transformed_lymphocytes
PTSD	ENSG00000146477.5	SLC22A3	2.30	0.02	2.16E-02	0.01	0.05	2.18E-02	11	28	28	2.95E-01	Cells_EBV-transformed_lymphocytes
PTSD	ENSG00000188611.14	ASAH2	2.28	0.01	2.24E-02	0.09	0.42	2.58E-16	22	31	31	3.05E-01	Cells_EBV-transformed_lymphocytes
PTSD	ENSG00000113643.8	RARS	-2.28	-0.09	2.27E-02	0.00	0.04	2.58E-02	7	12	12	3.07E-01	Cells_EBV-transformed_lymphocytes
PTSD	ENSG00000135976.17	ANKRD36	-2.28	-0.04	2.28E-02	0.01	0.12	2.50E-04	12	24	24	3.07E-01	Cells_EBV-transformed_lymphocytes
PTSD	ENSG00000100243.20	CYB5R3	-2.27	-0.03	2.30E-02	0.01	0.10	7.42E-04	13	23	23	3.08E-01	Cells_EBV-transformed_lymphocytes
PTSD	ENSG00000276778.1	RP11-524N5.1	-2.27	-0.02	2.32E-02	0.02	0.14	7.16E-05	28	38	38	3.08E-01	Cells_EBV-transformed_lymphocytes
PTSD	ENSG00000269921.1	RP11-646I6.5	-2.27	-0.02	2.33E-02	0.02	0.06	1.27E-02	19	25	25	3.08E-01	Cells_EBV-transformed_lymphocytes
PTSD	ENSG00000138495.6	COX17	2.27	0.02	2.33E-02	0.03	0.10	5.03E-04	109	177	177	3.08E-01	Cells_EBV-transformed_lymphocytes
PTSD	ENSG00000169599.12	NFU1	-2.27	-0.03	2.34E-02	0.01	0.04	4.12E-02	10	17	17	3.08E-01	Cells_EBV-transformed_lymphocytes
PTSD	ENSG00000086200.16	IPO11	-2.26	-0.07	2.36E-02	0.00	0.05	2.28E-02	10	40	40	3.09E-01	Cells_EBV-transformed_lymphocytes
PTSD	ENSG00000149196.15	HIKESHI	-2.26	-0.03	2.41E-02	0.01	0.11	2.13E-04	6	17	17	3.13E-01	Cells_EBV-transformed_lymphocytes
PTSD	ENSG00000101574.14	METTL4	2.25	0.06	2.42E-02	0.00	0.09	2.50E-03	21	60	60	3.13E-01	Cells_EBV-transformed_lymphocytes
PTSD	ENSG00000236383.8	LINC00854	2.25	0.02	2.43E-02	0.02	0.14	8.21E-05	12	14	14	3.13E-01	Cells_EBV-transformed_lymphocytes
PTSD	ENSG00000119401.10	TRIM32	2.25	0.09	2.45E-02	0.00	0.06	9.98E-03	4	10	10	3.14E-01	Cells_EBV-transformed_lymphocytes
PTSD	ENSG00000179630.10	LACC1	-2.25	-0.05	2.45E-02	0.00	0.05	1.72E-02	13	35	35	3.14E-01	Cells_EBV-transformed_lymphocytes
PTSD	ENSG00000110906.12	KCTD10	-2.25	-0.02	2.47E-02	0.02	0.04	3.65E-02	10	34	34	3.14E-01	Cells_EBV-transformed_lymphocytes
PTSD	ENSG00000100330.15	MTMR3	-2.24	-0.13	2.48E-02	0.00	0.10	1.01E-03	7	20	20	3.14E-01	Cells_EBV-transformed_lymphocytes
PTSD	ENSG00000133313.14	CNDP2	-2.24	-0.02	2.51E-02	0.04	0.24	3.51E-08	12	45	45	3.15E-01	Cells_EBV-transformed_lymphocytes
PTSD	ENSG00000189362.11	NEMP2	2.24	0.01	2.51E-02	0.04	0.19	2.50E-06	49	78	78	3.15E-01	Cells_EBV-transformed_lymphocytes
PTSD	ENSG00000049239.12	H6PD	2.23	0.05	2.56E-02	0.00	0.15	2.44E-05	8	20	20	3.19E-01	Cells_EBV-transformed_lymphocytes
PTSD	ENSG00000142798.17	HSPG2	-2.23	-0.15	2.56E-02	0.00	0.12	1.98E-04	3	39	39	3.19E-01	Cells_EBV-transformed_lymphocytes
PTSD	ENSG00000080007.7	DDX43	2.23	0.04	2.60E-02	0.01	0.20	1.51E-06	4	9	9	3.22E-01	Cells_EBV-transformed_lymphocytes
PTSD	ENSG00000141385.9	AFG3L2	-2.22	-0.02	2.61E-02	0.02	0.10	1.34E-03	37	66	66	3.22E-01	Cells_EBV-transformed_lymphocytes
PTSD	ENSG00000110723.11	EXPH5	2.22	0.05	2.66E-02	0.00	0.11	5.05E-04	3	9	9	3.24E-01	Cells_EBV-transformed_lymphocytes
PTSD	ENSG00000078177.13	N4BP2	2.22	0.05	2.66E-02	0.00	0.12	2.14E-04	9	42	42	3.24E-01	Cells_EBV-transformed_lymphocytes
PTSD	ENSG00000169592.14	INO80E	-2.22	-0.06	2.67E-02	0.00	0.04	2.89E-02	5	8	8	3.24E-01	Cells_EBV-transformed_lymphocytes
PTSD	ENSG00000155906.16	RMND1	2.21	0.06	2.71E-02	0.00	0.10	3.37E-04	7	11	11	3.28E-01	Cells_EBV-transformed_lymphocytes
PTSD	ENSG00000139194.7	RBP5	-2.21	-0.88	2.73E-02	0.00	0.09	2.16E-03	1	21	21	3.29E-01	Cells_EBV-transformed_lymphocytes
PTSD	ENSG00000135502.17	SLC26A10	2.20	0.03	2.76E-02	0.01	0.14	9.97E-05	28	63	63	3.29E-01	Cells_EBV-transformed_lymphocytes
PTSD	ENSG00000183066.14	WBP2NL	2.20	0.02	2.78E-02	0.02	0.06	1.15E-02	62	84	84	3.29E-01	Cells_EBV-transformed_lymphocytes
PTSD	ENSG00000141480.17	ARRB2	-2.20	-0.03	2.79E-02	0.01	0.24	9.55E-08	6	28	28	3.29E-01	Cells_EBV-transformed_lymphocytes
PTSD	ENSG00000134265.12	NAPG	-2.20	-0.36	2.79E-02	0.00	0.04	3.72E-02	2	11	11	3.29E-01	Cells_EBV-transformed_lymphocytes
PTSD	ENSG00000213398.7	LCAT	-2.20	-0.03	2.79E-02	0.01	0.05	1.79E-02	4	7	7	3.29E-01	Cells_EBV-transformed_lymphocytes
PTSD	ENSG00000135437.9	RDH5	2.20	0.02	2.80E-02	0.02	0.36	1.01E-12	17	40	40	3.29E-01	Cells_EBV-transformed_lymphocytes
PTSD	ENSG00000100997.18	ABHD12	2.19	0.37	2.82E-02	0.00	0.07	5.19E-03	1	25	25	3.30E-01	Cells_EBV-transformed_lymphocytes
PTSD	ENSG00000222041.10	CYTOR	-2.19	-0.05	2.84E-02	0.00	0.09	1.45E-03	11	16	16	3.31E-01	Cells_EBV-transformed_lymphocytes
PTSD	ENSG00000060971.17	ACAA1	2.19	1396.22	2.88E-02	0.00	0.09	1.38E-03	1	7	7	3.33E-01	Cells_EBV-transformed_lymphocytes
PTSD	ENSG00000249846.6	LINC02021	-2.18	-0.01	2.89E-02	0.09	0.47	2.33E-17	19	41	41	3.34E-01	Cells_EBV-transformed_lymphocytes
PTSD	ENSG00000168404.12	MLKL	-2.18	-0.03	2.92E-02	0.00	0.09	1.07E-03	14	33	33	3.36E-01	Cells_EBV-transformed_lymphocytes
PTSD	ENSG00000243811.8	APOBEC3D	2.18	0.05	2.96E-02	0.00	0.11	5.09E-04	27	48	48	3.37E-01	Cells_EBV-transformed_lymphocytes
PTSD	ENSG00000228716.6	DHFR	-2.18	-0.02	2.96E-02	0.03	0.50	6.00E-19	72	86	86	3.37E-01	Cells_EBV-transformed_lymphocytes
PTSD	ENSG00000135424.15	ITGA7	2.17	0.01	2.97E-02	0.07	0.22	4.45E-08	33	54	54	3.37E-01	Cells_EBV-transformed_lymphocytes
PTSD	ENSG00000204655.11	MOG	-2.17	-0.01	2.98E-02	0.10	0.12	2.48E-04	95	101	101	3.37E-01	Cells_EBV-transformed_lymphocytes
PTSD	ENSG00000258702.1	RP11-433J8.1	-2.17	-0.05	2.99E-02	0.00	0.08	3.65E-03	23	47	47	3.37E-01	Cells_EBV-transformed_lymphocytes
PTSD	ENSG00000271889.1	RP11-493E12.1	-2.17	-0.02	3.01E-02	0.03	0.14	2.10E-05	12	31	31	3.37E-01	Cells_EBV-transformed_lymphocytes
PTSD	ENSG00000059122.16	FLYWCH1	2.17	0.01	3.03E-02	0.11	0.59	5.27E-27	7	10	10	3.38E-01	Cells_EBV-transformed_lymphocytes
PTSD	ENSG00000160695.14	VPS11	-2.17	-4.57	3.04E-02	0.00	0.04	3.65E-02	1	6	6	3.38E-01	Cells_EBV-transformed_lymphocytes
PTSD	ENSG00000230939.1	RP11-314C16.1	-2.16	-0.02	3.07E-02	0.02	0.21	9.06E-07	181	202	202	3.40E-01	Cells_EBV-transformed_lymphocytes
PTSD	ENSG00000123427.16	METTL21B	-2.15	-0.01	3.14E-02	0.10	0.31	1.20E-10	63	80	80	3.45E-01	Cells_EBV-transformed_lymphocytes
PTSD	ENSG00000121716.20	PILRB	-2.15	-0.01	3.14E-02	0.09	0.44	3.57E-16	12	26	26	3.45E-01	Cells_EBV-transformed_lymphocytes
PTSD	ENSG00000170074.19	FAM153A	2.15	0.01	3.15E-02	0.04	0.17	1.62E-05	40	76	76	3.45E-01	Cells_EBV-transformed_lymphocytes
PTSD	ENSG00000063761.15	ADCK1	2.15	0.03	3.18E-02	0.01	0.05	1.72E-02	70	106	106	3.46E-01	Cells_EBV-transformed_lymphocytes
PTSD	ENSG00000205832.7	C16orf96	2.15	0.04	3.19E-02	0.00	0.08	1.77E-03	4	13	13	3.46E-01	Cells_EBV-transformed_lymphocytes
PTSD	ENSG00000138381.9	ASNSD1	-2.14	-0.06	3.24E-02	0.00	0.06	1.61E-02	16	32	32	3.50E-01	Cells_EBV-transformed_lymphocytes
PTSD	ENSG00000257261.5	RP11-96H19.1	2.14	0.02	3.25E-02	0.03	0.19	5.56E-07	4	10	10	3.50E-01	Cells_EBV-transformed_lymphocytes
PTSD	ENSG00000143643.12	TTC13	-2.14	-0.07	3.26E-02	0.00	0.10	1.05E-03	7	18	18	3.50E-01	Cells_EBV-transformed_lymphocytes
PTSD	ENSG00000119718.10	EIF2B2	-2.13	-0.02	3.28E-02	0.03	0.31	3.39E-10	9	10	10	3.51E-01	Cells_EBV-transformed_lymphocytes
PTSD	ENSG00000182150.15	ERCC6L2	2.13	0.05	3.33E-02	0.00	0.21	8.82E-07	10	26	26	3.54E-01	Cells_EBV-transformed_lymphocytes
PTSD	ENSG00000232859.9	LYRM9	-2.13	-0.02	3.35E-02	0.01	0.09	1.50E-03	12	30	30	3.54E-01	Cells_EBV-transformed_lymphocytes
PTSD	ENSG00000100266.18	PACSIN2	2.13	0.02	3.36E-02	0.03	0.24	7.58E-08	26	32	32	3.54E-01	Cells_EBV-transformed_lymphocytes
PTSD	ENSG00000125944.18	HNRNPR	2.12	0.07	3.38E-02	0.00	0.08	2.61E-03	18	32	32	3.54E-01	Cells_EBV-transformed_lymphocytes
PTSD	ENSG00000166037.10	CEP57	-2.12	-0.04	3.41E-02	0.00	0.12	1.34E-04	42	47	47	3.54E-01	Cells_EBV-transformed_lymphocytes
PTSD	ENSG00000148483.8	TMEM236	2.12	0.06	3.41E-02	0.00	0.05	2.58E-02	4	21	21	3.54E-01	Cells_EBV-transformed_lymphocytes
PTSD	ENSG00000272864.1	RP11-17E13.2	2.12	0.02	3.41E-02	0.02	0.47	6.55E-17	17	44	44	3.54E-01	Cells_EBV-transformed_lymphocytes
PTSD	ENSG00000146085.7	MUT	2.12	0.02	3.43E-02	0.02	0.29	7.10E-10	18	37	37	3.54E-01	Cells_EBV-transformed_lymphocytes
PTSD	ENSG00000188092.14	GPR89B	-2.12	-0.05	3.44E-02	0.00	0.04	4.13E-02	4	6	6	3.54E-01	Cells_EBV-transformed_lymphocytes
PTSD	ENSG00000043143.20	JADE2	-2.12	-0.02	3.44E-02	0.02	0.16	2.53E-05	11	17	17	3.54E-01	Cells_EBV-transformed_lymphocytes
PTSD	ENSG00000270332.1	SMC2-AS1	2.11	0.77	3.47E-02	0.00	0.05	1.71E-02	7	18	18	3.55E-01	Cells_EBV-transformed_lymphocytes
PTSD	ENSG00000236800.1	RP11-534L6.2	-2.11	-0.03	3.52E-02	0.02	0.56	1.19E-22	32	53	53	3.60E-01	Cells_EBV-transformed_lymphocytes
PTSD	ENSG00000260259.1	LINC02166	-2.10	-0.15	3.55E-02	0.00	0.04	4.42E-02	1	4	4	3.61E-01	Cells_EBV-transformed_lymphocytes
PTSD	ENSG00000204237.4	OXLD1	2.10	0.03	3.58E-02	0.01	0.08	2.96E-03	9	21	21	3.63E-01	Cells_EBV-transformed_lymphocytes
PTSD	ENSG00000237541.3	HLA-DQA2	2.10	0.01	3.61E-02	0.10	0.65	3.59E-29	12	21	21	3.65E-01	Cells_EBV-transformed_lymphocytes
PTSD	ENSG00000100568.10	VTI1B	2.09	0.04	3.65E-02	0.00	0.09	2.83E-03	3	6	6	3.67E-01	Cells_EBV-transformed_lymphocytes
PTSD	ENSG00000129968.15	ABHD17A	-2.09	-0.05	3.70E-02	0.00	0.11	6.53E-04	4	11	11	3.71E-01	Cells_EBV-transformed_lymphocytes
PTSD	ENSG00000175581.13	MRPL48	2.08	0.03	3.75E-02	0.01	0.16	1.90E-05	25	60	60	3.74E-01	Cells_EBV-transformed_lymphocytes
PTSD	ENSG00000134058.11	CDK7	2.08	0.03	3.79E-02	0.01	0.06	8.89E-03	19	63	63	3.76E-01	Cells_EBV-transformed_lymphocytes
PTSD	ENSG00000167543.15	TP53I13	2.08	0.09	3.79E-02	0.00	0.12	2.05E-04	7	29	29	3.76E-01	Cells_EBV-transformed_lymphocytes
PTSD	ENSG00000272462.2	U91328.19	2.07	0.02	3.82E-02	0.01	0.11	2.77E-04	5	5	5	3.76E-01	Cells_EBV-transformed_lymphocytes
PTSD	ENSG00000138031.14	ADCY3	-2.07	-0.04	3.84E-02	0.01	0.13	7.08E-05	3	12	12	3.76E-01	Cells_EBV-transformed_lymphocytes
PTSD	ENSG00000163848.19	ZNF148	-2.07	-0.09	3.85E-02	0.00	0.10	8.85E-04	15	30	30	3.76E-01	Cells_EBV-transformed_lymphocytes
PTSD	ENSG00000129355.6	CDKN2D	-2.07	-0.02	3.86E-02	0.02	0.04	3.88E-02	21	37	37	3.76E-01	Cells_EBV-transformed_lymphocytes
PTSD	ENSG00000132196.13	HSD17B7	2.07	0.05	3.86E-02	0.00	0.04	4.44E-02	25	49	49	3.76E-01	Cells_EBV-transformed_lymphocytes
PTSD	ENSG00000225506.2	CYP4A22-AS1	2.07	0.04	3.89E-02	0.00	0.21	1.42E-07	8	21	21	3.78E-01	Cells_EBV-transformed_lymphocytes
PTSD	ENSG00000119685.19	TTLL5	-2.06	-0.03	3.92E-02	0.01	0.24	2.22E-08	4	17	17	3.79E-01	Cells_EBV-transformed_lymphocytes
PTSD	ENSG00000161618.9	ALDH16A1	2.06	0.04	3.94E-02	0.01	0.45	6.12E-17	13	34	34	3.79E-01	Cells_EBV-transformed_lymphocytes
PTSD	ENSG00000177303.9	CASKIN2	2.06	0.02	3.95E-02	0.02	0.13	2.48E-04	4	15	15	3.79E-01	Cells_EBV-transformed_lymphocytes
PTSD	ENSG00000243317.7	C7orf73	2.06	0.01	3.96E-02	0.05	0.42	1.06E-14	13	21	21	3.79E-01	Cells_EBV-transformed_lymphocytes
PTSD	ENSG00000154945.6	ANKRD40	2.06	0.02	3.98E-02	0.02	0.10	8.81E-04	32	71	71	3.80E-01	Cells_EBV-transformed_lymphocytes
PTSD	ENSG00000158122.11	AAED1	-2.05	-0.02	4.01E-02	0.02	0.05	2.30E-02	23	31	31	3.80E-01	Cells_EBV-transformed_lymphocytes
PTSD	ENSG00000172650.13	AGAP5	-2.05	-0.05	4.03E-02	0.00	0.09	1.34E-03	4	5	5	3.80E-01	Cells_EBV-transformed_lymphocytes
PTSD	ENSG00000169567.11	HINT1	-2.05	-0.03	4.03E-02	0.01	0.09	1.02E-03	7	26	26	3.80E-01	Cells_EBV-transformed_lymphocytes
PTSD	ENSG00000183426.16	NPIPA1	2.05	0.01	4.05E-02	0.05	0.28	7.60E-10	16	27	27	3.81E-01	Cells_EBV-transformed_lymphocytes
PTSD	ENSG00000259959.1	RP11-121C2.2	-2.05	-0.07	4.07E-02	0.00	0.05	1.72E-02	1	4	4	3.81E-01	Cells_EBV-transformed_lymphocytes
PTSD	ENSG00000166246.13	C16orf71	2.05	0.03	4.08E-02	0.01	0.10	9.71E-04	26	31	31	3.81E-01	Cells_EBV-transformed_lymphocytes
PTSD	ENSG00000196787.3	HIST1H2AG	-2.04	-0.01	4.12E-02	0.05	0.06	1.02E-02	27	33	33	3.82E-01	Cells_EBV-transformed_lymphocytes
PTSD	ENSG00000135956.8	TMEM127	-2.04	-0.09	4.13E-02	0.00	0.05	1.90E-02	3	12	12	3.82E-01	Cells_EBV-transformed_lymphocytes
PTSD	ENSG00000173085.13	COQ2	-2.04	-0.02	4.13E-02	0.02	0.14	7.56E-05	21	25	25	3.82E-01	Cells_EBV-transformed_lymphocytes
PTSD	ENSG00000225697.12	SLC26A6	-2.03	-0.02	4.24E-02	0.03	0.14	7.57E-05	27	28	28	3.91E-01	Cells_EBV-transformed_lymphocytes
PTSD	ENSG00000133874.1	RNF122	2.03	0.03	4.28E-02	0.01	0.05	1.40E-02	33	60	60	3.91E-01	Cells_EBV-transformed_lymphocytes
PTSD	ENSG00000198937.8	CCDC167	-2.02	-0.04	4.29E-02	0.00	0.04	4.37E-02	5	8	8	3.91E-01	Cells_EBV-transformed_lymphocytes
PTSD	ENSG00000243566.6	UPK3B	2.02	0.03	4.31E-02	0.01	0.07	6.11E-03	1	2	2	3.91E-01	Cells_EBV-transformed_lymphocytes
PTSD	ENSG00000140575.12	IQGAP1	2.02	0.04	4.32E-02	0.00	0.06	7.35E-03	7	11	11	3.91E-01	Cells_EBV-transformed_lymphocytes
PTSD	ENSG00000156030.13	ELMSAN1	2.02	0.03	4.32E-02	0.01	0.12	4.29E-04	42	55	55	3.91E-01	Cells_EBV-transformed_lymphocytes
PTSD	ENSG00000184227.7	ACOT1	2.02	0.02	4.33E-02	0.01	0.29	8.93E-10	9	36	36	3.91E-01	Cells_EBV-transformed_lymphocytes
PTSD	ENSG00000136003.15	ISCU	-2.02	-0.11	4.34E-02	0.00	0.13	2.02E-04	8	14	14	3.91E-01	Cells_EBV-transformed_lymphocytes
PTSD	ENSG00000140474.12	ULK3	2.02	0.02	4.37E-02	0.02	0.10	9.80E-04	12	13	13	3.93E-01	Cells_EBV-transformed_lymphocytes
PTSD	ENSG00000197728.9	RPS26	-2.01	-0.01	4.44E-02	0.18	0.56	3.12E-22	9	11	11	3.96E-01	Cells_EBV-transformed_lymphocytes
PTSD	ENSG00000105501.12	SIGLEC5	-2.01	-0.02	4.45E-02	0.01	0.04	3.13E-02	13	17	17	3.96E-01	Cells_EBV-transformed_lymphocytes
PTSD	ENSG00000100079.6	LGALS2	2.01	0.31	4.45E-02	0.00	0.06	1.03E-02	2	7	7	3.96E-01	Cells_EBV-transformed_lymphocytes
PTSD	ENSG00000108262.15	GIT1	-2.01	-0.02	4.47E-02	0.03	0.30	3.52E-10	27	58	58	3.96E-01	Cells_EBV-transformed_lymphocytes
PTSD	ENSG00000170571.11	EMB	-2.01	-0.03	4.49E-02	0.01	0.07	3.95E-03	12	40	40	3.97E-01	Cells_EBV-transformed_lymphocytes
PTSD	ENSG00000130193.7	THEM6	-2.00	-0.03	4.53E-02	0.01	0.12	2.37E-04	9	26	26	3.99E-01	Cells_EBV-transformed_lymphocytes
PTSD	ENSG00000159202.17	UBE2Z	-2.00	-0.02	4.55E-02	0.02	0.07	8.00E-03	50	67	67	3.99E-01	Cells_EBV-transformed_lymphocytes
PTSD	ENSG00000141560.14	FN3KRP	2.00	0.11	4.56E-02	0.00	0.23	6.57E-08	8	17	17	3.99E-01	Cells_EBV-transformed_lymphocytes
PTSD	ENSG00000237753.1	AC079922.3	2.00	0.01	4.58E-02	0.07	0.44	1.62E-15	34	57	57	3.99E-01	Cells_EBV-transformed_lymphocytes
PTSD	ENSG00000111875.7	ASF1A	1.99	0.69	4.66E-02	0.00	0.04	4.69E-02	1	4	4	4.05E-01	Cells_EBV-transformed_lymphocytes
PTSD	ENSG00000143575.14	HAX1	-1.98	-0.15	4.72E-02	0.00	0.10	6.96E-04	7	8	8	4.08E-01	Cells_EBV-transformed_lymphocytes
PTSD	ENSG00000270127.2	RP11-526I2.5	-1.98	-0.01	4.72E-02	0.08	0.43	5.90E-15	16	31	31	4.08E-01	Cells_EBV-transformed_lymphocytes
PTSD	ENSG00000135587.8	SMPD2	1.98	0.01	4.76E-02	0.04	0.20	1.68E-06	24	49	49	4.10E-01	Cells_EBV-transformed_lymphocytes
PTSD	ENSG00000138663.8	COPS4	-1.98	-0.04	4.81E-02	0.00	0.06	1.07E-02	24	46	46	4.13E-01	Cells_EBV-transformed_lymphocytes
PTSD	ENSG00000125629.14	INSIG2	1.98	0.08	4.82E-02	0.00	0.06	1.10E-02	8	13	13	4.13E-01	Cells_EBV-transformed_lymphocytes
PTSD	ENSG00000163596.16	ICA1L	-1.97	-0.09	4.87E-02	0.00	0.05	2.82E-02	4	12	12	4.15E-01	Cells_EBV-transformed_lymphocytes
PTSD	ENSG00000113318.9	MSH3	1.97	0.02	4.90E-02	0.02	0.11	5.51E-04	28	43	43	4.17E-01	Cells_EBV-transformed_lymphocytes
PTSD	ENSG00000187753.12	C9orf153	1.97	0.01	4.92E-02	0.03	0.16	2.41E-06	8	23	23	4.17E-01	Cells_EBV-transformed_lymphocytes
PTSD	ENSG00000148357.16	HMCN2	1.97	0.02	4.93E-02	0.03	0.20	8.67E-07	6	10	10	4.17E-01	Cells_EBV-transformed_lymphocytes
PTSD	ENSG00000196511.14	TPK1	1.96	0.03	4.96E-02	0.01	0.23	2.45E-07	22	29	29	4.18E-01	Cells_EBV-transformed_lymphocytes
PTSD	ENSG00000172818.9	OVOL1	-1.96	-0.53	5.00E-02	0.00	0.26	8.50E-09	1	6	6	4.20E-01	Cells_EBV-transformed_lymphocytes
PTSD	ENSG00000140553.17	UNC45A	1.96	0.05	5.05E-02	0.00	0.04	3.98E-02	6	17	17	4.20E-01	Cells_EBV-transformed_lymphocytes
PTSD	ENSG00000182612.10	TSPAN10	-1.95	-0.02	5.06E-02	0.02	0.20	4.48E-07	26	53	53	4.20E-01	Cells_EBV-transformed_lymphocytes
PTSD	ENSG00000167525.13	PROCA1	1.95	0.03	5.07E-02	0.01	0.18	1.22E-06	2	7	7	4.20E-01	Cells_EBV-transformed_lymphocytes
PTSD	ENSG00000185522.8	LMNTD2	1.95	0.01	5.07E-02	0.03	0.12	2.41E-04	11	29	29	4.20E-01	Cells_EBV-transformed_lymphocytes
PTSD	ENSG00000126777.17	KTN1	1.95	0.05	5.09E-02	0.00	0.08	4.06E-03	1	1	1	4.20E-01	Cells_EBV-transformed_lymphocytes
PTSD	ENSG00000140459.17	CYP11A1	-1.95	-0.28	5.10E-02	0.00	0.16	1.36E-05	1	5	5	4.20E-01	Cells_EBV-transformed_lymphocytes
PTSD	ENSG00000099219.13	ERMP1	1.95	0.07	5.10E-02	0.00	0.06	9.05E-03	7	16	16	4.20E-01	Cells_EBV-transformed_lymphocytes
PTSD	ENSG00000105778.18	AVL9	1.95	0.09	5.12E-02	0.00	0.11	5.04E-04	9	45	45	4.20E-01	Cells_EBV-transformed_lymphocytes
PTSD	ENSG00000278129.1	ZNF8	1.94	0.08	5.21E-02	0.00	0.05	1.58E-02	5	21	21	4.26E-01	Cells_EBV-transformed_lymphocytes
PTSD	ENSG00000132716.18	DCAF8	-1.94	-0.05	5.29E-02	0.00	0.07	5.02E-03	3	3	3	4.30E-01	Cells_EBV-transformed_lymphocytes
PTSD	ENSG00000197016.11	ZNF470	1.93	0.02	5.30E-02	0.03	0.12	2.57E-04	8	10	10	4.30E-01	Cells_EBV-transformed_lymphocytes
PTSD	ENSG00000145287.10	PLAC8	-1.93	-0.02	5.31E-02	0.02	0.07	6.69E-03	10	11	11	4.30E-01	Cells_EBV-transformed_lymphocytes
PTSD	ENSG00000163607.15	GTPBP8	1.93	0.02	5.33E-02	0.02	0.20	1.55E-06	34	46	46	4.30E-01	Cells_EBV-transformed_lymphocytes
PTSD	ENSG00000181333.11	HEPHL1	1.93	0.02	5.33E-02	0.03	0.35	3.92E-12	42	59	59	4.30E-01	Cells_EBV-transformed_lymphocytes
PTSD	ENSG00000175895.3	PLEKHF2	-1.93	-0.05	5.36E-02	0.00	0.10	1.37E-03	5	31	31	4.30E-01	Cells_EBV-transformed_lymphocytes
PTSD	ENSG00000174885.12	NLRP6	-1.93	-0.02	5.38E-02	0.03	0.07	5.54E-03	11	28	28	4.30E-01	Cells_EBV-transformed_lymphocytes
PTSD	ENSG00000197584.11	KCNMB2	-1.93	-0.02	5.39E-02	0.02	0.11	3.41E-04	26	50	50	4.30E-01	Cells_EBV-transformed_lymphocytes
PTSD	ENSG00000273142.1	RP11-458F8.4	1.93	0.02	5.40E-02	0.02	0.26	1.30E-09	21	27	27	4.30E-01	Cells_EBV-transformed_lymphocytes
PTSD	ENSG00000032742.17	IFT88	-1.92	-0.02	5.43E-02	0.01	0.25	5.15E-08	8	19	19	4.31E-01	Cells_EBV-transformed_lymphocytes
PTSD	ENSG00000119541.9	VPS4B	-1.92	-0.12	5.45E-02	0.00	0.11	7.08E-04	2	5	5	4.32E-01	Cells_EBV-transformed_lymphocytes
PTSD	ENSG00000164404.8	GDF9	1.92	0.03	5.50E-02	0.01	0.06	1.36E-02	23	37	37	4.34E-01	Cells_EBV-transformed_lymphocytes
PTSD	ENSG00000203666.12	EFCAB2	-1.92	-0.02	5.52E-02	0.02	0.40	7.94E-15	26	53	53	4.35E-01	Cells_EBV-transformed_lymphocytes
PTSD	ENSG00000178878.12	APOLD1	1.91	0.07	5.56E-02	0.00	0.17	2.41E-06	7	17	17	4.37E-01	Cells_EBV-transformed_lymphocytes
PTSD	ENSG00000242550.5	SERPINB10	1.91	0.01	5.60E-02	0.11	0.23	1.46E-07	146	212	212	4.38E-01	Cells_EBV-transformed_lymphocytes
PTSD	ENSG00000177000.10	MTHFR	1.90	0.03	5.68E-02	0.01	0.13	6.43E-05	22	28	28	4.43E-01	Cells_EBV-transformed_lymphocytes
PTSD	ENSG00000183530.13	PRR14L	-1.90	-0.14	5.71E-02	0.00	0.05	2.68E-02	3	5	5	4.44E-01	Cells_EBV-transformed_lymphocytes
PTSD	ENSG00000233290.1	RP11-147G16.1	-1.90	-0.03	5.75E-02	0.01	0.07	3.97E-03	40	49	49	4.47E-01	Cells_EBV-transformed_lymphocytes
PTSD	ENSG00000100429.17	HDAC10	-1.90	-0.02	5.79E-02	0.03	0.19	1.01E-06	9	14	14	4.48E-01	Cells_EBV-transformed_lymphocytes
PTSD	ENSG00000178202.12	KDELC2	1.89	0.01	5.81E-02	0.03	0.10	5.75E-04	17	40	40	4.48E-01	Cells_EBV-transformed_lymphocytes
PTSD	ENSG00000105983.20	LMBR1	1.89	0.03	5.88E-02	0.00	0.08	4.35E-03	18	21	21	4.53E-01	Cells_EBV-transformed_lymphocytes
PTSD	ENSG00000151065.13	DCP1B	-1.89	-0.04	5.94E-02	0.01	0.08	2.56E-03	4	5	5	4.56E-01	Cells_EBV-transformed_lymphocytes
PTSD	ENSG00000103423.13	DNAJA3	-1.88	-0.05	5.96E-02	0.00	0.06	1.30E-02	7	20	20	4.56E-01	Cells_EBV-transformed_lymphocytes
PTSD	ENSG00000165490.12	DDIAS	1.88	0.06	6.03E-02	0.00	0.09	1.92E-03	14	40	40	4.58E-01	Cells_EBV-transformed_lymphocytes
PTSD	ENSG00000244045.12	TMEM199	1.88	0.04	6.04E-02	0.00	0.04	4.81E-02	9	12	12	4.58E-01	Cells_EBV-transformed_lymphocytes
PTSD	ENSG00000123395.14	ATG101	-1.88	-0.44	6.07E-02	0.00	0.06	1.72E-02	5	12	12	4.58E-01	Cells_EBV-transformed_lymphocytes
PTSD	ENSG00000068796.16	KIF2A	1.88	0.02	6.08E-02	0.01	0.09	1.55E-03	24	39	39	4.58E-01	Cells_EBV-transformed_lymphocytes
PTSD	ENSG00000167747.13	C19orf48	1.87	0.01	6.10E-02	0.09	0.21	9.95E-07	81	174	174	4.58E-01	Cells_EBV-transformed_lymphocytes
PTSD	ENSG00000088808.16	PPP1R13B	-1.87	-0.02	6.10E-02	0.01	0.09	1.72E-03	14	41	41	4.58E-01	Cells_EBV-transformed_lymphocytes
PTSD	ENSG00000066294.14	CD84	1.87	0.08	6.10E-02	0.00	0.07	6.14E-03	2	4	4	4.58E-01	Cells_EBV-transformed_lymphocytes
PTSD	ENSG00000148218.15	ALAD	-1.87	-0.02	6.13E-02	0.02	0.05	1.47E-02	24	55	55	4.59E-01	Cells_EBV-transformed_lymphocytes
PTSD	ENSG00000134256.12	CD101	1.87	0.01	6.14E-02	0.03	0.16	2.33E-05	38	70	70	4.59E-01	Cells_EBV-transformed_lymphocytes
PTSD	ENSG00000178209.14	PLEC	1.87	0.02	6.17E-02	0.01	0.14	5.89E-05	10	19	19	4.60E-01	Cells_EBV-transformed_lymphocytes
PTSD	ENSG00000111639.7	MRPL51	-1.87	-0.22	6.20E-02	0.00	0.07	4.82E-03	7	23	23	4.60E-01	Cells_EBV-transformed_lymphocytes
PTSD	ENSG00000188690.12	UROS	1.86	0.01	6.24E-02	0.04	0.39	2.43E-14	42	77	77	4.60E-01	Cells_EBV-transformed_lymphocytes
PTSD	ENSG00000152348.15	ATG10	-1.86	-0.01	6.24E-02	0.19	0.56	2.39E-23	24	54	54	4.60E-01	Cells_EBV-transformed_lymphocytes
PTSD	ENSG00000163629.12	PTPN13	1.86	0.02	6.25E-02	0.01	0.16	1.65E-05	10	35	35	4.60E-01	Cells_EBV-transformed_lymphocytes
PTSD	ENSG00000228526.6	MIR34AHG	1.86	0.03	6.26E-02	0.01	0.05	1.94E-02	14	30	30	4.60E-01	Cells_EBV-transformed_lymphocytes
PTSD	ENSG00000257949.6	TEN1	-1.86	-0.01	6.36E-02	0.06	0.31	3.18E-10	29	43	43	4.66E-01	Cells_EBV-transformed_lymphocytes
PTSD	ENSG00000100395.14	L3MBTL2	-1.85	-0.05	6.39E-02	0.00	0.18	3.46E-06	14	25	25	4.66E-01	Cells_EBV-transformed_lymphocytes
PTSD	ENSG00000057935.13	MTA3	-1.85	-0.04	6.42E-02	0.01	0.04	3.27E-02	11	25	25	4.66E-01	Cells_EBV-transformed_lymphocytes
PTSD	ENSG00000103550.13	KNOP1	1.85	0.01	6.46E-02	0.10	0.46	1.28E-16	18	20	20	4.66E-01	Cells_EBV-transformed_lymphocytes
PTSD	ENSG00000241043.1	GVQW1	-1.85	-0.04	6.47E-02	0.00	0.12	2.05E-04	7	21	21	4.66E-01	Cells_EBV-transformed_lymphocytes
PTSD	ENSG00000089916.17	GPATCH2L	-1.85	-0.01	6.50E-02	0.02	0.31	4.55E-10	29	39	39	4.66E-01	Cells_EBV-transformed_lymphocytes
PTSD	ENSG00000104497.13	SNX16	1.85	0.01	6.50E-02	0.03	0.46	2.67E-16	27	55	55	4.66E-01	Cells_EBV-transformed_lymphocytes
PTSD	ENSG00000108602.17	ALDH3A1	1.84	0.02	6.51E-02	0.01	0.14	8.08E-05	26	44	44	4.66E-01	Cells_EBV-transformed_lymphocytes
PTSD	ENSG00000165406.15	8-Mar	-1.84	-0.03	6.52E-02	0.01	0.11	6.69E-04	5	14	14	4.66E-01	Cells_EBV-transformed_lymphocytes
PTSD	ENSG00000184178.15	SCFD2	1.84	0.04	6.52E-02	0.00	0.10	9.71E-04	9	23	23	4.66E-01	Cells_EBV-transformed_lymphocytes
PTSD	ENSG00000136240.9	KDELR2	1.84	0.03	6.52E-02	0.01	0.16	1.68E-05	3	4	4	4.66E-01	Cells_EBV-transformed_lymphocytes
PTSD	ENSG00000151148.13	UBE3B	1.84	0.02	6.58E-02	0.01	0.10	9.52E-04	9	31	31	4.68E-01	Cells_EBV-transformed_lymphocytes
PTSD	ENSG00000137806.8	NDUFAF1	-1.84	-0.01	6.60E-02	0.08	0.55	6.88E-22	20	45	45	4.68E-01	Cells_EBV-transformed_lymphocytes
PTSD	ENSG00000122692.8	SMU1	1.83	0.02	6.65E-02	0.02	0.08	3.84E-03	45	59	59	4.71E-01	Cells_EBV-transformed_lymphocytes
PTSD	ENSG00000151689.12	INPP1	-1.83	-0.02	6.71E-02	0.02	0.08	2.24E-03	44	54	54	4.74E-01	Cells_EBV-transformed_lymphocytes
PTSD	ENSG00000132205.10	EMILIN2	-1.83	-0.01	6.73E-02	0.03	0.05	2.77E-02	43	95	95	4.74E-01	Cells_EBV-transformed_lymphocytes
PTSD	ENSG00000253457.2	SMIM18	-1.83	-0.06	6.75E-02	0.00	0.21	9.62E-07	5	15	15	4.74E-01	Cells_EBV-transformed_lymphocytes
PTSD	ENSG00000131669.9	NINJ1	-1.83	-0.05	6.77E-02	0.00	0.18	3.53E-06	12	20	20	4.75E-01	Cells_EBV-transformed_lymphocytes
PTSD	ENSG00000151690.14	MFSD6	-1.83	-0.01	6.80E-02	0.02	0.21	1.08E-06	30	36	36	4.75E-01	Cells_EBV-transformed_lymphocytes
PTSD	ENSG00000188234.13	AGAP4	-1.82	-0.15	6.82E-02	0.00	0.61	1.99E-25	6	27	27	4.75E-01	Cells_EBV-transformed_lymphocytes
PTSD	ENSG00000254415.3	SIGLEC14	1.82	0.02	6.85E-02	0.02	0.17	5.92E-06	9	9	9	4.75E-01	Cells_EBV-transformed_lymphocytes
PTSD	ENSG00000145248.6	SLC10A4	-1.82	-0.01	6.85E-02	0.03	0.11	6.16E-04	28	43	43	4.75E-01	Cells_EBV-transformed_lymphocytes
PTSD	ENSG00000170385.9	SLC30A1	-1.82	-0.03	6.86E-02	0.01	0.03	4.74E-02	11	12	12	4.75E-01	Cells_EBV-transformed_lymphocytes
PTSD	ENSG00000033178.12	UBA6	-1.82	-0.01	6.91E-02	0.09	0.49	5.30E-18	35	35	35	4.77E-01	Cells_EBV-transformed_lymphocytes
PTSD	ENSG00000105887.10	MTPN	1.82	0.02	6.93E-02	0.02	0.15	4.09E-05	13	20	20	4.77E-01	Cells_EBV-transformed_lymphocytes
PTSD	ENSG00000165868.13	HSPA12A	1.81	0.03	6.98E-02	0.01	0.07	6.03E-03	6	16	16	4.80E-01	Cells_EBV-transformed_lymphocytes
PTSD	ENSG00000126870.15	WDR60	-1.81	-0.02	7.05E-02	0.02	0.19	2.53E-06	22	45	45	4.82E-01	Cells_EBV-transformed_lymphocytes
PTSD	ENSG00000116127.17	ALMS1	1.81	0.02	7.08E-02	0.02	0.28	4.51E-09	36	60	60	4.82E-01	Cells_EBV-transformed_lymphocytes
PTSD	ENSG00000110925.6	CSRNP2	1.81	0.01	7.09E-02	0.03	0.07	4.29E-03	25	50	50	4.82E-01	Cells_EBV-transformed_lymphocytes
PTSD	ENSG00000139618.14	BRCA2	1.81	0.02	7.10E-02	0.01	0.19	1.63E-06	25	71	71	4.82E-01	Cells_EBV-transformed_lymphocytes
PTSD	ENSG00000066117.14	SMARCD1	1.81	0.07	7.10E-02	0.00	0.06	1.28E-02	12	24	24	4.82E-01	Cells_EBV-transformed_lymphocytes
PTSD	ENSG00000151470.12	C4orf33	-1.80	-0.01	7.13E-02	0.07	0.26	1.51E-08	43	70	70	4.83E-01	Cells_EBV-transformed_lymphocytes
PTSD	ENSG00000250673.2	RP11-6L6.2	1.80	0.03	7.16E-02	0.01	0.30	1.30E-09	13	47	47	4.83E-01	Cells_EBV-transformed_lymphocytes
PTSD	ENSG00000104518.10	GSDMD	1.80	0.01	7.18E-02	0.06	0.31	2.21E-10	43	102	102	4.83E-01	Cells_EBV-transformed_lymphocytes
PTSD	ENSG00000214894.6	LINC00243	1.80	0.03	7.18E-02	0.00	0.04	3.68E-02	6	57	57	4.83E-01	Cells_EBV-transformed_lymphocytes
PTSD	ENSG00000166796.11	LDHC	-1.80	-0.01	7.26E-02	0.14	0.45	5.76E-16	51	97	97	4.86E-01	Cells_EBV-transformed_lymphocytes
PTSD	ENSG00000164880.15	INTS1	-1.79	-0.16	7.28E-02	0.00	0.32	1.92E-10	3	20	20	4.86E-01	Cells_EBV-transformed_lymphocytes
PTSD	ENSG00000160223.16	ICOSLG	1.79	0.09	7.29E-02	0.00	0.12	2.59E-04	2	11	11	4.86E-01	Cells_EBV-transformed_lymphocytes
PTSD	ENSG00000136982.5	DSCC1	1.79	0.06	7.34E-02	0.00	0.21	8.15E-07	17	20	20	4.89E-01	Cells_EBV-transformed_lymphocytes
PTSD	ENSG00000005801.16	ZNF195	-1.79	-0.12	7.38E-02	0.00	0.08	2.27E-03	2	13	13	4.89E-01	Cells_EBV-transformed_lymphocytes
PTSD	ENSG00000181220.15	ZNF746	-1.79	-0.04	7.40E-02	0.00	0.05	2.32E-02	13	41	41	4.89E-01	Cells_EBV-transformed_lymphocytes
PTSD	ENSG00000179262.9	RAD23A	1.79	0.02	7.41E-02	0.02	0.04	3.09E-02	37	54	54	4.89E-01	Cells_EBV-transformed_lymphocytes
PTSD	ENSG00000130312.6	MRPL34	1.78	0.02	7.48E-02	0.01	0.13	1.45E-04	19	25	25	4.91E-01	Cells_EBV-transformed_lymphocytes
PTSD	ENSG00000095261.13	PSMD5	1.78	0.03	7.49E-02	0.01	0.06	1.26E-02	21	21	21	4.91E-01	Cells_EBV-transformed_lymphocytes
PTSD	ENSG00000185127.6	C6orf120	1.78	0.01	7.49E-02	0.03	0.21	5.56E-07	9	11	11	4.91E-01	Cells_EBV-transformed_lymphocytes
PTSD	ENSG00000156510.12	HKDC1	1.78	0.04	7.51E-02	0.00	0.25	7.78E-09	5	17	17	4.91E-01	Cells_EBV-transformed_lymphocytes
PTSD	ENSG00000243244.5	STON1	-1.78	-0.02	7.58E-02	0.01	0.11	4.25E-04	17	28	28	4.94E-01	Cells_EBV-transformed_lymphocytes
PTSD	ENSG00000164172.18	MOCS2	1.78	0.02	7.59E-02	0.01	0.04	4.67E-02	16	56	56	4.94E-01	Cells_EBV-transformed_lymphocytes
PTSD	ENSG00000136378.14	ADAMTS7	1.77	0.01	7.63E-02	0.10	0.13	1.49E-04	49	77	77	4.96E-01	Cells_EBV-transformed_lymphocytes
PTSD	ENSG00000134759.13	ELP2	-1.77	-0.02	7.68E-02	0.01	0.30	5.13E-10	34	39	39	4.97E-01	Cells_EBV-transformed_lymphocytes
PTSD	ENSG00000196735.11	HLA-DQA1	-1.77	-0.01	7.69E-02	0.03	0.28	1.09E-09	34	42	42	4.97E-01	Cells_EBV-transformed_lymphocytes
PTSD	ENSG00000234630.1	LL22NC03-2H8.4	-1.76	-0.03	7.81E-02	0.01	0.24	4.56E-08	15	65	65	5.01E-01	Cells_EBV-transformed_lymphocytes
PTSD	ENSG00000214290.8	COLCA2	-1.76	-0.01	7.83E-02	0.04	0.18	2.30E-06	8	18	18	5.01E-01	Cells_EBV-transformed_lymphocytes
PTSD	ENSG00000120675.5	DNAJC15	-1.76	-0.08	7.85E-02	0.00	0.44	2.19E-15	15	56	56	5.01E-01	Cells_EBV-transformed_lymphocytes
PTSD	ENSG00000247982.6	LINC00926	1.76	0.03	7.86E-02	0.01	0.10	4.78E-04	1	1	1	5.01E-01	Cells_EBV-transformed_lymphocytes
PTSD	ENSG00000177105.9	RHOG	1.76	0.02	7.86E-02	0.01	0.06	1.10E-02	16	46	46	5.01E-01	Cells_EBV-transformed_lymphocytes
PTSD	ENSG00000101057.15	MYBL2	-1.76	-0.01	7.86E-02	0.05	0.46	2.28E-16	36	72	72	5.01E-01	Cells_EBV-transformed_lymphocytes
PTSD	ENSG00000073614.12	KDM5A	-1.76	-0.07	7.90E-02	0.00	0.12	1.32E-04	11	32	32	5.02E-01	Cells_EBV-transformed_lymphocytes
PTSD	ENSG00000234127.8	TRIM26	1.75	0.11	7.93E-02	0.00	0.05	2.73E-02	3	5	5	5.02E-01	Cells_EBV-transformed_lymphocytes
PTSD	ENSG00000151694.12	ADAM17	-1.75	-0.02	7.95E-02	0.01	0.14	9.25E-05	13	29	29	5.02E-01	Cells_EBV-transformed_lymphocytes
PTSD	ENSG00000156973.13	PDE6D	-1.75	-0.02	7.96E-02	0.02	0.12	2.67E-04	52	85	85	5.02E-01	Cells_EBV-transformed_lymphocytes
PTSD	ENSG00000180616.8	SSTR2	-1.75	-0.11	8.01E-02	0.00	0.13	1.39E-04	9	28	28	5.02E-01	Cells_EBV-transformed_lymphocytes
PTSD	ENSG00000137133.10	HINT2	1.75	1.52	8.02E-02	0.00	0.07	4.69E-03	2	4	4	5.02E-01	Cells_EBV-transformed_lymphocytes
PTSD	ENSG00000172803.17	SNX32	1.75	0.01	8.02E-02	0.16	0.31	9.39E-11	24	32	32	5.02E-01	Cells_EBV-transformed_lymphocytes
PTSD	ENSG00000165650.11	PDZD8	-1.75	-0.03	8.02E-02	0.01	0.21	2.51E-07	24	65	65	5.02E-01	Cells_EBV-transformed_lymphocytes
PTSD	ENSG00000107745.17	MICU1	-1.75	-0.01	8.05E-02	0.04	0.19	2.81E-06	36	52	52	5.02E-01	Cells_EBV-transformed_lymphocytes
PTSD	ENSG00000106484.14	MEST	-1.75	-0.01	8.06E-02	0.05	0.16	1.94E-05	10	12	12	5.02E-01	Cells_EBV-transformed_lymphocytes
PTSD	ENSG00000132423.11	COQ3	-1.74	-0.03	8.25E-02	0.01	0.08	3.01E-03	23	51	51	5.12E-01	Cells_EBV-transformed_lymphocytes
PTSD	ENSG00000164414.17	SLC35A1	1.74	0.01	8.26E-02	0.06	0.61	8.39E-30	24	53	53	5.12E-01	Cells_EBV-transformed_lymphocytes
PTSD	ENSG00000123213.22	NLN	-1.73	-0.04	8.32E-02	0.00	0.15	1.08E-05	10	11	11	5.15E-01	Cells_EBV-transformed_lymphocytes
PTSD	ENSG00000117643.14	MAN1C1	-1.73	-0.04	8.34E-02	0.00	0.05	2.76E-02	20	38	38	5.15E-01	Cells_EBV-transformed_lymphocytes
PTSD	ENSG00000116670.14	MAD2L2	1.73	0.02	8.35E-02	0.01	0.06	1.19E-02	9	12	12	5.15E-01	Cells_EBV-transformed_lymphocytes
PTSD	ENSG00000170248.13	PDCD6IP	-1.73	-0.04	8.43E-02	0.00	0.08	2.35E-03	2	6	6	5.18E-01	Cells_EBV-transformed_lymphocytes
PTSD	ENSG00000122783.16	C7orf49	1.72	0.01	8.51E-02	0.08	0.42	1.85E-14	50	91	91	5.22E-01	Cells_EBV-transformed_lymphocytes
PTSD	ENSG00000169967.16	MAP3K2	1.72	0.02	8.56E-02	0.01	0.20	6.16E-07	11	18	18	5.23E-01	Cells_EBV-transformed_lymphocytes
PTSD	ENSG00000142686.7	C1orf216	1.72	0.02	8.56E-02	0.01	0.15	3.37E-05	47	48	48	5.23E-01	Cells_EBV-transformed_lymphocytes
PTSD	ENSG00000117226.11	GBP3	-1.72	-0.01	8.61E-02	0.19	0.43	4.27E-15	126	174	174	5.23E-01	Cells_EBV-transformed_lymphocytes
PTSD	ENSG00000113812.13	ACTR8	-1.72	-0.03	8.62E-02	0.01	0.29	1.43E-09	5	18	18	5.23E-01	Cells_EBV-transformed_lymphocytes
PTSD	ENSG00000100106.19	TRIOBP	-1.72	-0.01	8.62E-02	0.02	0.13	1.42E-04	36	47	47	5.23E-01	Cells_EBV-transformed_lymphocytes
PTSD	ENSG00000103342.12	GSPT1	-1.71	-0.03	8.69E-02	0.01	0.14	5.20E-05	15	33	33	5.25E-01	Cells_EBV-transformed_lymphocytes
PTSD	ENSG00000151773.12	CCDC122	-1.71	-0.01	8.70E-02	0.02	0.13	2.88E-05	10	28	28	5.25E-01	Cells_EBV-transformed_lymphocytes
PTSD	ENSG00000116874.11	WARS2	1.71	0.01	8.72E-02	0.05	0.27	3.46E-09	8	19	19	5.25E-01	Cells_EBV-transformed_lymphocytes
PTSD	ENSG00000184374.2	COLEC10	1.71	0.02	8.74E-02	0.01	0.09	2.30E-03	25	44	44	5.25E-01	Cells_EBV-transformed_lymphocytes
PTSD	ENSG00000128408.8	RIBC2	-1.71	-0.01	8.75E-02	0.05	0.35	1.46E-11	25	29	29	5.25E-01	Cells_EBV-transformed_lymphocytes
PTSD	ENSG00000146587.17	RBAK	-1.70	-0.03	8.84E-02	0.01	0.06	1.34E-02	5	17	17	5.28E-01	Cells_EBV-transformed_lymphocytes
PTSD	ENSG00000188375.4	H3F3C	1.70	0.01	8.85E-02	0.04	0.15	1.55E-05	5	16	16	5.28E-01	Cells_EBV-transformed_lymphocytes
PTSD	ENSG00000275784.1	RP5-1125A11.6	-1.70	-0.03	8.87E-02	0.01	0.11	3.91E-04	7	9	9	5.28E-01	Cells_EBV-transformed_lymphocytes
PTSD	ENSG00000177383.4	MAGEF1	1.70	0.03	8.89E-02	0.01	0.18	1.74E-06	26	38	38	5.28E-01	Cells_EBV-transformed_lymphocytes
PTSD	ENSG00000085982.13	USP40	1.70	0.05	8.90E-02	0.00	0.11	4.30E-04	7	11	11	5.28E-01	Cells_EBV-transformed_lymphocytes
PTSD	ENSG00000111725.10	PRKAB1	-1.70	-0.01	8.94E-02	0.06	0.08	3.28E-03	15	34	34	5.29E-01	Cells_EBV-transformed_lymphocytes
PTSD	ENSG00000070610.14	GBA2	1.70	0.03	8.97E-02	0.01	0.06	1.07E-02	9	19	19	5.29E-01	Cells_EBV-transformed_lymphocytes
PTSD	ENSG00000160124.9	CCDC58	1.70	0.05	8.99E-02	0.00	0.20	2.00E-06	10	15	15	5.29E-01	Cells_EBV-transformed_lymphocytes
PTSD	ENSG00000115816.14	CEBPZ	1.70	0.01	8.99E-02	0.02	0.26	1.07E-08	17	31	31	5.29E-01	Cells_EBV-transformed_lymphocytes
PTSD	ENSG00000107771.15	CCSER2	-1.69	-0.01	9.09E-02	0.02	0.13	1.87E-04	10	11	11	5.33E-01	Cells_EBV-transformed_lymphocytes
PTSD	ENSG00000154262.12	ABCA6	1.69	0.19	9.10E-02	0.00	0.06	9.67E-03	4	8	8	5.33E-01	Cells_EBV-transformed_lymphocytes
PTSD	ENSG00000176402.5	GJC3	1.69	0.01	9.18E-02	0.04	0.05	1.77E-02	16	25	25	5.33E-01	Cells_EBV-transformed_lymphocytes
PTSD	ENSG00000131711.14	MAP1B	1.68	0.06	9.21E-02	0.00	0.08	3.99E-03	4	13	13	5.33E-01	Cells_EBV-transformed_lymphocytes
PTSD	ENSG00000197136.4	PCNX3	-1.68	-0.04	9.24E-02	0.00	0.05	1.95E-02	11	15	15	5.33E-01	Cells_EBV-transformed_lymphocytes
PTSD	ENSG00000136425.12	CIB2	-1.68	-0.01	9.25E-02	0.03	0.12	1.88E-04	15	37	37	5.33E-01	Cells_EBV-transformed_lymphocytes
PTSD	ENSG00000215912.12	TTC34	1.68	0.01	9.30E-02	0.02	0.19	3.03E-06	12	27	27	5.33E-01	Cells_EBV-transformed_lymphocytes
PTSD	ENSG00000169683.7	LRRC45	1.68	0.01	9.31E-02	0.03	0.05	2.71E-02	63	126	126	5.33E-01	Cells_EBV-transformed_lymphocytes
PTSD	ENSG00000103932.11	RPAP1	-1.68	-0.01	9.33E-02	0.02	0.25	2.93E-08	6	8	8	5.33E-01	Cells_EBV-transformed_lymphocytes
PTSD	ENSG00000163704.11	PRRT3	1.68	0.30	9.37E-02	0.00	0.05	1.81E-02	2	5	5	5.33E-01	Cells_EBV-transformed_lymphocytes
PTSD	ENSG00000172661.17	WASHC2C	-1.68	-0.01	9.38E-02	0.02	0.09	2.03E-03	28	52	52	5.33E-01	Cells_EBV-transformed_lymphocytes
PTSD	ENSG00000168778.11	TCTN2	1.68	0.02	9.39E-02	0.02	0.08	2.92E-03	45	62	62	5.33E-01	Cells_EBV-transformed_lymphocytes
PTSD	ENSG00000224934.2	RP11-441O15.3	-1.67	-0.05	9.40E-02	0.00	0.12	3.47E-04	4	10	10	5.33E-01	Cells_EBV-transformed_lymphocytes
PTSD	ENSG00000271643.1	RP11-10C24.3	1.67	0.03	9.41E-02	0.01	0.05	2.07E-02	33	44	44	5.33E-01	Cells_EBV-transformed_lymphocytes
PTSD	ENSG00000205302.6	SNX2	1.67	0.02	9.52E-02	0.01	0.09	1.77E-03	37	63	63	5.33E-01	Cells_EBV-transformed_lymphocytes
PTSD	ENSG00000196531.10	NACA	1.67	0.04	9.52E-02	0.00	0.06	1.55E-02	22	27	27	5.33E-01	Cells_EBV-transformed_lymphocytes
PTSD	ENSG00000127952.16	STYXL1	-1.67	-0.01	9.53E-02	0.01	0.09	1.76E-03	5	7	7	5.33E-01	Cells_EBV-transformed_lymphocytes
PTSD	ENSG00000128191.15	DGCR8	-1.67	-0.03	9.53E-02	0.00	0.09	7.65E-04	5	6	6	5.33E-01	Cells_EBV-transformed_lymphocytes
PTSD	ENSG00000130489.14	SCO2	-1.67	-0.14	9.54E-02	0.00	0.16	8.36E-06	2	13	13	5.33E-01	Cells_EBV-transformed_lymphocytes
PTSD	ENSG00000113494.16	PRLR	-1.67	-0.04	9.57E-02	0.00	0.04	3.12E-02	11	18	18	5.33E-01	Cells_EBV-transformed_lymphocytes
PTSD	ENSG00000183621.15	ZNF438	1.67	0.01	9.58E-02	0.07	0.12	1.39E-04	56	125	125	5.33E-01	Cells_EBV-transformed_lymphocytes
PTSD	ENSG00000116771.5	AGMAT	-1.67	-0.02	9.59E-02	0.02	0.15	4.59E-05	37	52	52	5.33E-01	Cells_EBV-transformed_lymphocytes
PTSD	ENSG00000114988.11	LMAN2L	-1.66	-0.02	9.59E-02	0.01	0.06	9.71E-03	5	6	6	5.33E-01	Cells_EBV-transformed_lymphocytes
PTSD	ENSG00000267519.5	CTD-3252C9.4	1.66	0.02	9.59E-02	0.01	0.08	2.53E-03	23	27	27	5.33E-01	Cells_EBV-transformed_lymphocytes
PTSD	ENSG00000100056.11	DGCR14	1.66	0.02	9.60E-02	0.01	0.05	2.01E-02	26	67	67	5.33E-01	Cells_EBV-transformed_lymphocytes
PTSD	ENSG00000185000.11	DGAT1	1.66	0.13	9.60E-02	0.00	0.04	3.91E-02	5	19	19	5.33E-01	Cells_EBV-transformed_lymphocytes
PTSD	ENSG00000183474.15	GTF2H2C	-1.66	-0.04	9.61E-02	0.00	0.17	9.34E-06	27	32	32	5.33E-01	Cells_EBV-transformed_lymphocytes
PTSD	ENSG00000182446.13	NPLOC4	-1.66	-0.01	9.61E-02	0.02	0.10	1.07E-03	20	26	26	5.33E-01	Cells_EBV-transformed_lymphocytes
PTSD	ENSG00000197713.14	RPE	-1.66	-0.10	9.65E-02	0.00	0.07	5.11E-03	9	24	24	5.35E-01	Cells_EBV-transformed_lymphocytes
PTSD	ENSG00000168237.17	GLYCTK	1.66	0.02	9.72E-02	0.01	0.05	2.88E-02	12	19	19	5.35E-01	Cells_EBV-transformed_lymphocytes
PTSD	ENSG00000166471.10	TMEM41B	-1.66	-0.03	9.75E-02	0.01	0.06	1.10E-02	13	21	21	5.35E-01	Cells_EBV-transformed_lymphocytes
PTSD	ENSG00000147419.17	CCDC25	-1.66	-0.02	9.75E-02	0.01	0.12	2.80E-04	33	79	79	5.35E-01	Cells_EBV-transformed_lymphocytes
PTSD	ENSG00000154743.17	TSEN2	1.66	0.02	9.76E-02	0.01	0.13	7.38E-05	10	27	27	5.35E-01	Cells_EBV-transformed_lymphocytes
PTSD	ENSG00000141252.19	VPS53	1.66	0.01	9.76E-02	0.03	0.25	4.26E-08	28	56	56	5.35E-01	Cells_EBV-transformed_lymphocytes
PTSD	ENSG00000145337.4	PYURF	-1.66	-0.01	9.77E-02	0.12	0.06	1.24E-02	63	111	111	5.35E-01	Cells_EBV-transformed_lymphocytes
PTSD	ENSG00000074696.12	HACD3	-1.66	-0.02	9.78E-02	0.01	0.16	2.05E-05	24	35	35	5.35E-01	Cells_EBV-transformed_lymphocytes
PTSD	ENSG00000146066.2	HIGD2A	1.65	0.02	9.83E-02	0.02	0.31	2.58E-10	14	21	21	5.35E-01	Cells_EBV-transformed_lymphocytes
PTSD	ENSG00000103522.15	IL21R	1.65	0.02	9.85E-02	0.01	0.09	2.49E-03	33	76	76	5.35E-01	Cells_EBV-transformed_lymphocytes
PTSD	ENSG00000160221.16	C21orf33	-1.65	0.00	9.89E-02	0.18	0.60	2.41E-25	24	69	69	5.35E-01	Cells_EBV-transformed_lymphocytes
PTSD	ENSG00000230606.10	AC159540.1	1.65	0.02	9.90E-02	0.01	0.05	2.42E-02	13	23	23	5.35E-01	Cells_EBV-transformed_lymphocytes
PTSD	ENSG00000172724.11	CCL19	-1.65	-0.01	9.90E-02	0.04	0.15	5.60E-05	53	79	79	5.35E-01	Cells_EBV-transformed_lymphocytes
PTSD	ENSG00000184465.15	WDR27	-1.65	-0.04	9.94E-02	0.00	0.07	5.87E-03	7	7	7	5.36E-01	Cells_EBV-transformed_lymphocytes
PTSD	ENSG00000120697.8	ALG5	1.65	0.02	9.95E-02	0.01	0.11	3.80E-04	44	123	123	5.36E-01	Cells_EBV-transformed_lymphocytes
PTSD	ENSG00000127399.14	LRRC61	-1.64	-0.01	1.00E-01	0.05	0.19	9.00E-07	50	104	104	5.37E-01	Cells_EBV-transformed_lymphocytes
PTSD	ENSG00000280224.1	CTA-722E9.1	1.64	0.18	1.00E-01	0.00	0.30	3.01E-10	1	13	13	5.37E-01	Cells_EBV-transformed_lymphocytes
PTSD	ENSG00000137764.19	MAP2K5	1.64	0.03	1.00E-01	0.01	0.11	5.10E-04	33	67	67	5.37E-01	Cells_EBV-transformed_lymphocytes
PTSD	ENSG00000136573.12	BLK	-1.64	-0.02	1.01E-01	0.02	0.12	1.71E-04	10	11	11	5.39E-01	Cells_EBV-transformed_lymphocytes
PTSD	ENSG00000132481.6	TRIM47	1.64	0.20	1.01E-01	0.00	0.10	1.29E-03	6	14	14	5.41E-01	Cells_EBV-transformed_lymphocytes
PTSD	ENSG00000072210.18	ALDH3A2	1.64	0.01	1.02E-01	0.02	0.33	6.55E-11	10	18	18	5.41E-01	Cells_EBV-transformed_lymphocytes
PTSD	ENSG00000143486.15	EIF2D	-1.64	-0.15	1.02E-01	0.00	0.12	1.62E-04	13	23	23	5.41E-01	Cells_EBV-transformed_lymphocytes
PTSD	ENSG00000086504.15	MRPL28	-1.63	-0.06	1.03E-01	0.00	0.31	6.06E-12	5	10	10	5.41E-01	Cells_EBV-transformed_lymphocytes
PTSD	ENSG00000136238.17	RAC1	-1.63	-0.03	1.03E-01	0.01	0.18	6.58E-06	23	48	48	5.41E-01	Cells_EBV-transformed_lymphocytes
PTSD	ENSG00000146859.6	TMEM140	1.63	0.05	1.03E-01	0.00	0.06	1.38E-02	4	21	21	5.41E-01	Cells_EBV-transformed_lymphocytes
PTSD	ENSG00000097046.12	CDC7	-1.63	-0.01	1.03E-01	0.05	0.38	1.77E-13	21	42	42	5.41E-01	Cells_EBV-transformed_lymphocytes
PTSD	ENSG00000242612.6	DECR2	1.63	0.04	1.03E-01	0.00	0.07	6.72E-03	8	19	19	5.41E-01	Cells_EBV-transformed_lymphocytes
PTSD	ENSG00000100023.18	PPIL2	1.63	0.01	1.03E-01	0.03	0.34	2.27E-11	3	4	4	5.41E-01	Cells_EBV-transformed_lymphocytes
PTSD	ENSG00000179528.15	LBX2	-1.63	-0.01	1.03E-01	0.03	0.09	1.29E-03	8	11	11	5.41E-01	Cells_EBV-transformed_lymphocytes
PTSD	ENSG00000152315.4	KCNK13	-1.63	-0.02	1.04E-01	0.01	0.12	3.05E-04	1	9	9	5.42E-01	Cells_EBV-transformed_lymphocytes
PTSD	ENSG00000259915.2	RP11-410E4.1	1.63	0.03	1.04E-01	0.00	0.04	3.76E-02	50	77	77	5.42E-01	Cells_EBV-transformed_lymphocytes
PTSD	ENSG00000185561.9	TLCD2	-1.63	-0.05	1.04E-01	0.00	0.14	7.26E-05	8	28	28	5.42E-01	Cells_EBV-transformed_lymphocytes
PTSD	ENSG00000266289.1	RP11-1C8.6	-1.62	-0.01	1.04E-01	0.09	0.04	3.73E-02	61	100	100	5.42E-01	Cells_EBV-transformed_lymphocytes
PTSD	ENSG00000146112.11	PPP1R18	1.62	0.02	1.04E-01	0.01	0.08	5.02E-03	44	58	58	5.42E-01	Cells_EBV-transformed_lymphocytes
PTSD	ENSG00000109667.11	SLC2A9	1.62	0.01	1.05E-01	0.04	0.13	1.62E-04	18	23	23	5.44E-01	Cells_EBV-transformed_lymphocytes
PTSD	ENSG00000181404.15	WASHC1	1.62	0.08	1.06E-01	0.00	0.24	1.99E-09	5	8	8	5.47E-01	Cells_EBV-transformed_lymphocytes
PTSD	ENSG00000136522.13	MRPL47	1.61	0.04	1.06E-01	0.00	0.13	1.88E-04	10	19	19	5.47E-01	Cells_EBV-transformed_lymphocytes
PTSD	ENSG00000159593.14	NAE1	-1.61	-0.02	1.06E-01	0.02	0.14	3.19E-05	9	13	13	5.47E-01	Cells_EBV-transformed_lymphocytes
PTSD	ENSG00000255992.1	RP11-417L19.4	-1.61	-0.01	1.07E-01	0.03	0.08	3.23E-03	28	35	35	5.47E-01	Cells_EBV-transformed_lymphocytes
PTSD	ENSG00000113811.10	SELENOK	1.61	0.02	1.07E-01	0.01	0.22	3.44E-07	41	63	63	5.47E-01	Cells_EBV-transformed_lymphocytes
PTSD	ENSG00000137860.11	SLC28A2	-1.61	-0.01	1.07E-01	0.14	0.30	2.81E-10	51	76	76	5.47E-01	Cells_EBV-transformed_lymphocytes
PTSD	ENSG00000120784.15	ZFP30	-1.61	-0.01	1.07E-01	0.04	0.12	9.52E-05	14	24	24	5.47E-01	Cells_EBV-transformed_lymphocytes
PTSD	ENSG00000162222.13	TTC9C	-1.61	-0.04	1.07E-01	0.00	0.10	1.14E-03	9	14	14	5.47E-01	Cells_EBV-transformed_lymphocytes
PTSD	ENSG00000180992.6	MRPL14	1.61	0.02	1.07E-01	0.01	0.40	2.49E-14	14	38	38	5.47E-01	Cells_EBV-transformed_lymphocytes
PTSD	ENSG00000165355.7	FBXO33	1.61	0.11	1.08E-01	0.00	0.10	1.29E-03	4	9	9	5.48E-01	Cells_EBV-transformed_lymphocytes
PTSD	ENSG00000089876.11	DHX32	1.60	0.03	1.09E-01	0.01	0.32	2.29E-10	17	43	43	5.51E-01	Cells_EBV-transformed_lymphocytes
PTSD	ENSG00000117155.16	SSX2IP	1.60	0.02	1.09E-01	0.01	0.05	2.51E-02	13	24	24	5.51E-01	Cells_EBV-transformed_lymphocytes
PTSD	ENSG00000103313.12	MEFV	1.60	0.01	1.09E-01	0.03	0.13	6.70E-05	18	50	50	5.53E-01	Cells_EBV-transformed_lymphocytes
PTSD	ENSG00000123600.19	METTL8	-1.60	-0.04	1.09E-01	0.00	0.12	1.25E-04	9	19	19	5.53E-01	Cells_EBV-transformed_lymphocytes
PTSD	ENSG00000174007.7	CEP19	1.60	0.01	1.10E-01	0.03	0.14	6.09E-05	9	14	14	5.53E-01	Cells_EBV-transformed_lymphocytes
PTSD	ENSG00000230107.1	CTA-126B4.7	1.60	0.02	1.10E-01	0.02	0.17	5.99E-06	11	36	36	5.53E-01	Cells_EBV-transformed_lymphocytes
PTSD	ENSG00000160111.12	CPAMD8	-1.60	-0.04	1.10E-01	0.00	0.23	8.78E-08	20	55	55	5.54E-01	Cells_EBV-transformed_lymphocytes
PTSD	ENSG00000100147.13	CCDC134	1.60	0.01	1.11E-01	0.02	0.10	7.78E-04	23	35	35	5.55E-01	Cells_EBV-transformed_lymphocytes
PTSD	ENSG00000140829.11	DHX38	1.59	0.04	1.11E-01	0.00	0.06	1.05E-02	6	12	12	5.56E-01	Cells_EBV-transformed_lymphocytes
PTSD	ENSG00000136933.16	RABEPK	1.59	0.03	1.12E-01	0.01	0.13	1.97E-04	17	26	26	5.58E-01	Cells_EBV-transformed_lymphocytes
PTSD	ENSG00000197888.2	UGT2B17	-1.59	-0.17	1.12E-01	0.00	0.25	3.04E-08	22	48	48	5.58E-01	Cells_EBV-transformed_lymphocytes
PTSD	ENSG00000055163.19	CYFIP2	-1.59	-0.02	1.12E-01	0.01	0.04	4.08E-02	8	11	11	5.58E-01	Cells_EBV-transformed_lymphocytes
PTSD	ENSG00000226644.5	RP11-128M1.1	1.59	0.01	1.12E-01	0.04	0.09	1.44E-03	7	36	36	5.59E-01	Cells_EBV-transformed_lymphocytes
PTSD	ENSG00000100994.11	PYGB	1.59	0.04	1.13E-01	0.00	0.23	3.61E-08	5	17	17	5.59E-01	Cells_EBV-transformed_lymphocytes
PTSD	ENSG00000175224.16	ATG13	-1.59	-0.02	1.13E-01	0.01	0.12	1.36E-04	26	38	38	5.59E-01	Cells_EBV-transformed_lymphocytes
PTSD	ENSG00000257093.6	KIAA1147	1.58	0.04	1.14E-01	0.00	0.23	8.50E-08	2	6	6	5.62E-01	Cells_EBV-transformed_lymphocytes
PTSD	ENSG00000143228.12	NUF2	-1.58	-0.03	1.14E-01	0.01	0.14	8.73E-05	20	24	24	5.64E-01	Cells_EBV-transformed_lymphocytes
PTSD	ENSG00000272849.1	RP11-347I19.8	-1.58	-0.01	1.15E-01	0.08	0.16	1.77E-05	29	62	62	5.64E-01	Cells_EBV-transformed_lymphocytes
PTSD	ENSG00000137103.16	TMEM8B	-1.58	-0.05	1.15E-01	0.00	0.06	1.19E-02	7	13	13	5.64E-01	Cells_EBV-transformed_lymphocytes
PTSD	ENSG00000204316.12	MRPL38	1.58	0.04	1.15E-01	0.00	0.04	3.64E-02	14	22	22	5.64E-01	Cells_EBV-transformed_lymphocytes
PTSD	ENSG00000159387.7	IRX6	1.57	0.02	1.16E-01	0.01	0.04	3.41E-02	28	49	49	5.69E-01	Cells_EBV-transformed_lymphocytes
PTSD	ENSG00000226180.3	RP11-278A23.1	1.57	0.03	1.17E-01	0.00	0.16	2.09E-05	7	18	18	5.71E-01	Cells_EBV-transformed_lymphocytes
PTSD	ENSG00000053702.14	NRIP2	-1.57	-0.02	1.17E-01	0.01	0.14	3.77E-05	12	21	21	5.72E-01	Cells_EBV-transformed_lymphocytes
PTSD	ENSG00000132313.14	MRPL35	1.57	0.05	1.17E-01	0.00	0.05	2.31E-02	4	17	17	5.72E-01	Cells_EBV-transformed_lymphocytes
PTSD	ENSG00000234444.9	ZNF736	1.56	0.01	1.18E-01	0.03	0.11	6.36E-04	10	17	17	5.72E-01	Cells_EBV-transformed_lymphocytes
PTSD	ENSG00000058404.19	CAMK2B	-1.56	-0.16	1.18E-01	0.00	0.06	1.01E-02	1	2	2	5.72E-01	Cells_EBV-transformed_lymphocytes
PTSD	ENSG00000170430.9	MGMT	1.55	0.02	1.20E-01	0.01	0.30	1.04E-09	22	52	52	5.82E-01	Cells_EBV-transformed_lymphocytes
PTSD	ENSG00000224429.7	LINC00539	1.55	2.61	1.21E-01	0.00	0.29	2.16E-09	1	22	22	5.83E-01	Cells_EBV-transformed_lymphocytes
PTSD	ENSG00000138767.12	CNOT6L	1.55	0.02	1.21E-01	0.01	0.08	3.03E-03	28	46	46	5.83E-01	Cells_EBV-transformed_lymphocytes
PTSD	ENSG00000247363.2	RP11-637A17.2	1.55	0.03	1.21E-01	0.00	0.12	2.07E-04	4	27	27	5.83E-01	Cells_EBV-transformed_lymphocytes
PTSD	ENSG00000084090.13	STARD7	-1.55	-0.07	1.21E-01	0.00	0.11	3.40E-04	4	12	12	5.83E-01	Cells_EBV-transformed_lymphocytes
PTSD	ENSG00000153558.13	FBXL2	-1.55	-0.08	1.21E-01	0.00	0.22	1.66E-07	3	21	21	5.83E-01	Cells_EBV-transformed_lymphocytes
PTSD	ENSG00000179979.8	CRIPAK	-1.55	-0.01	1.22E-01	0.03	0.50	3.25E-19	10	18	18	5.83E-01	Cells_EBV-transformed_lymphocytes
PTSD	ENSG00000169629.11	RGPD8	-1.54	-0.01	1.23E-01	0.13	0.49	4.04E-18	25	42	42	5.91E-01	Cells_EBV-transformed_lymphocytes
PTSD	ENSG00000020922.12	MRE11	-1.54	-0.01	1.24E-01	0.04	0.12	7.58E-05	29	43	43	5.91E-01	Cells_EBV-transformed_lymphocytes
PTSD	ENSG00000060558.3	GNA15	1.54	0.04	1.24E-01	0.00	0.11	2.20E-04	10	18	18	5.91E-01	Cells_EBV-transformed_lymphocytes
PTSD	ENSG00000139651.10	ZNF740	-1.54	-0.10	1.24E-01	0.00	0.11	4.89E-04	7	12	12	5.92E-01	Cells_EBV-transformed_lymphocytes
PTSD	ENSG00000261770.1	CTC-459F4.1	-1.54	-0.01	1.25E-01	0.04	0.37	3.67E-12	17	33	33	5.92E-01	Cells_EBV-transformed_lymphocytes
PTSD	ENSG00000186976.14	EFCAB6	-1.53	-0.01	1.25E-01	0.03	0.04	4.25E-02	25	68	68	5.94E-01	Cells_EBV-transformed_lymphocytes
PTSD	ENSG00000105552.14	BCAT2	-1.53	-0.03	1.26E-01	0.00	0.04	4.26E-02	13	45	45	5.94E-01	Cells_EBV-transformed_lymphocytes
PTSD	ENSG00000256039.1	RP11-291B21.2	-1.53	-0.01	1.26E-01	0.04	0.33	1.20E-11	16	21	21	5.94E-01	Cells_EBV-transformed_lymphocytes
PTSD	ENSG00000086062.12	B4GALT1	1.53	0.05	1.26E-01	0.00	0.06	1.50E-02	7	21	21	5.94E-01	Cells_EBV-transformed_lymphocytes
PTSD	ENSG00000141076.17	UTP4	-1.53	-0.01	1.26E-01	0.03	0.21	7.11E-07	12	15	15	5.95E-01	Cells_EBV-transformed_lymphocytes
PTSD	ENSG00000118197.13	DDX59	-1.53	-0.01	1.27E-01	0.02	0.16	2.19E-05	12	17	17	5.95E-01	Cells_EBV-transformed_lymphocytes
PTSD	ENSG00000240344.8	PPIL3	1.53	0.01	1.27E-01	0.15	0.61	1.23E-25	46	52	52	5.95E-01	Cells_EBV-transformed_lymphocytes
PTSD	ENSG00000166938.12	DIS3L	1.53	0.01	1.27E-01	0.06	0.40	2.91E-15	20	50	50	5.95E-01	Cells_EBV-transformed_lymphocytes
PTSD	ENSG00000111325.16	OGFOD2	-1.53	-0.03	1.27E-01	0.01	0.13	1.75E-04	13	28	28	5.96E-01	Cells_EBV-transformed_lymphocytes
PTSD	ENSG00000226124.6	FTCDNL1	-1.52	-0.01	1.28E-01	0.02	0.26	1.11E-08	19	48	48	5.96E-01	Cells_EBV-transformed_lymphocytes
PTSD	ENSG00000215114.8	UBXN2B	1.52	0.01	1.28E-01	0.02	0.08	2.06E-03	10	30	30	5.96E-01	Cells_EBV-transformed_lymphocytes
PTSD	ENSG00000140400.16	MAN2C1	-1.52	-0.01	1.28E-01	0.02	0.25	4.17E-08	30	58	58	5.97E-01	Cells_EBV-transformed_lymphocytes
PTSD	ENSG00000108433.16	GOSR2	1.52	0.02	1.29E-01	0.01	0.10	7.64E-04	14	19	19	5.98E-01	Cells_EBV-transformed_lymphocytes
PTSD	ENSG00000223891.5	OSER1-AS1	-1.52	-0.04	1.29E-01	0.00	0.12	2.41E-04	8	14	14	5.98E-01	Cells_EBV-transformed_lymphocytes
PTSD	ENSG00000125945.14	ZNF436	1.52	0.06	1.29E-01	0.00	0.08	3.96E-03	5	22	22	5.98E-01	Cells_EBV-transformed_lymphocytes
PTSD	ENSG00000122678.16	POLM	-1.52	-0.06	1.29E-01	0.00	0.10	6.68E-04	4	15	15	5.98E-01	Cells_EBV-transformed_lymphocytes
PTSD	ENSG00000111237.18	VPS29	1.52	0.05	1.29E-01	0.00	0.05	2.07E-02	11	28	28	5.98E-01	Cells_EBV-transformed_lymphocytes
PTSD	ENSG00000173113.6	TRMT112	-1.52	-0.02	1.30E-01	0.01	0.08	3.76E-03	17	24	24	5.98E-01	Cells_EBV-transformed_lymphocytes
PTSD	ENSG00000117480.15	FAAH	1.51	0.02	1.30E-01	0.01	0.26	9.64E-10	13	43	43	5.99E-01	Cells_EBV-transformed_lymphocytes
PTSD	ENSG00000184110.14	EIF3C	-1.51	-0.02	1.31E-01	0.01	0.15	4.46E-05	11	40	40	6.02E-01	Cells_EBV-transformed_lymphocytes
PTSD	ENSG00000182472.8	CAPN12	1.51	0.01	1.32E-01	0.02	0.13	1.65E-04	26	40	40	6.04E-01	Cells_EBV-transformed_lymphocytes
PTSD	ENSG00000127603.23	MACF1	-1.51	-0.04	1.32E-01	0.00	0.04	3.79E-02	8	13	13	6.06E-01	Cells_EBV-transformed_lymphocytes
PTSD	ENSG00000115946.7	PNO1	-1.50	-0.03	1.33E-01	0.00	0.13	7.54E-05	62	104	104	6.06E-01	Cells_EBV-transformed_lymphocytes
PTSD	ENSG00000120451.10	SNX19	1.50	0.02	1.33E-01	0.01	0.04	2.78E-02	46	74	74	6.07E-01	Cells_EBV-transformed_lymphocytes
PTSD	ENSG00000161996.18	WDR90	1.50	0.02	1.34E-01	0.02	0.09	1.74E-03	14	27	27	6.11E-01	Cells_EBV-transformed_lymphocytes
PTSD	ENSG00000275764.1	RP11-582E3.6	-1.50	-0.12	1.34E-01	0.00	0.14	4.52E-05	2	17	17	6.11E-01	Cells_EBV-transformed_lymphocytes
PTSD	ENSG00000148935.10	GAS2	1.49	0.01	1.35E-01	0.02	0.07	2.76E-03	47	87	87	6.11E-01	Cells_EBV-transformed_lymphocytes
PTSD	ENSG00000260135.6	RP11-212I21.2	1.49	0.00	1.35E-01	0.16	0.53	5.37E-21	12	13	13	6.11E-01	Cells_EBV-transformed_lymphocytes
PTSD	ENSG00000107882.11	SUFU	-1.49	-0.02	1.35E-01	0.01	0.08	3.19E-03	41	42	42	6.11E-01	Cells_EBV-transformed_lymphocytes
PTSD	ENSG00000175575.12	PAAF1	-1.49	-0.01	1.35E-01	0.10	0.35	2.70E-12	28	59	59	6.11E-01	Cells_EBV-transformed_lymphocytes
PTSD	ENSG00000075975.15	MKRN2	-1.49	-0.01	1.36E-01	0.05	0.31	3.24E-10	48	80	80	6.11E-01	Cells_EBV-transformed_lymphocytes
PTSD	ENSG00000105499.13	PLA2G4C	1.49	0.04	1.36E-01	0.00	0.20	7.73E-07	5	12	12	6.11E-01	Cells_EBV-transformed_lymphocytes
PTSD	ENSG00000188000.3	OR7D2	-1.49	-0.01	1.36E-01	0.04	0.12	3.42E-04	6	13	13	6.12E-01	Cells_EBV-transformed_lymphocytes
PTSD	ENSG00000087263.16	OGFOD1	1.49	0.02	1.36E-01	0.01	0.19	2.79E-06	34	50	50	6.12E-01	Cells_EBV-transformed_lymphocytes
PTSD	ENSG00000204946.9	ZNF783	-1.49	-0.02	1.37E-01	0.01	0.09	2.13E-03	18	45	45	6.13E-01	Cells_EBV-transformed_lymphocytes
PTSD	ENSG00000100564.8	PIGH	-1.48	-0.02	1.38E-01	0.01	0.13	6.77E-05	34	59	59	6.16E-01	Cells_EBV-transformed_lymphocytes
PTSD	ENSG00000228022.5	HCG20	-1.48	-0.03	1.38E-01	0.00	0.05	2.03E-02	28	32	32	6.16E-01	Cells_EBV-transformed_lymphocytes
PTSD	ENSG00000144741.17	SLC25A26	1.48	0.07	1.39E-01	0.00	0.10	6.69E-04	8	26	26	6.19E-01	Cells_EBV-transformed_lymphocytes
PTSD	ENSG00000266714.6	MYO15B	1.48	0.01	1.39E-01	0.08	0.46	1.45E-17	18	23	23	6.19E-01	Cells_EBV-transformed_lymphocytes
PTSD	ENSG00000156642.16	NPTN	-1.48	-0.04	1.39E-01	0.00	0.08	3.19E-03	5	8	8	6.19E-01	Cells_EBV-transformed_lymphocytes
PTSD	ENSG00000102858.12	MGRN1	1.48	0.23	1.40E-01	0.00	0.21	7.33E-07	2	11	11	6.19E-01	Cells_EBV-transformed_lymphocytes
PTSD	ENSG00000188820.12	FAM26F	-1.48	-0.01	1.40E-01	0.07	0.49	7.02E-18	25	45	45	6.19E-01	Cells_EBV-transformed_lymphocytes
PTSD	ENSG00000168329.13	CX3CR1	1.48	0.02	1.40E-01	0.01	0.05	2.10E-02	44	82	82	6.20E-01	Cells_EBV-transformed_lymphocytes
PTSD	ENSG00000038219.12	BOD1L1	-1.47	-0.04	1.40E-01	0.00	0.06	7.46E-03	2	3	3	6.20E-01	Cells_EBV-transformed_lymphocytes
PTSD	ENSG00000102699.5	PARP4	-1.47	-0.01	1.41E-01	0.03	0.04	3.86E-02	58	106	106	6.20E-01	Cells_EBV-transformed_lymphocytes
PTSD	ENSG00000182782.7	HCAR2	1.47	0.01	1.41E-01	0.02	0.27	8.08E-09	4	9	9	6.20E-01	Cells_EBV-transformed_lymphocytes
PTSD	ENSG00000156261.12	CCT8	-1.47	-0.01	1.41E-01	0.09	0.51	3.70E-21	43	59	59	6.20E-01	Cells_EBV-transformed_lymphocytes
PTSD	ENSG00000131979.18	GCH1	-1.47	-0.02	1.42E-01	0.02	0.09	1.90E-03	29	39	39	6.20E-01	Cells_EBV-transformed_lymphocytes
PTSD	ENSG00000198885.9	ITPRIPL1	-1.47	-0.03	1.42E-01	0.00	0.35	8.43E-12	10	24	24	6.20E-01	Cells_EBV-transformed_lymphocytes
PTSD	ENSG00000176834.13	VSIG10	-1.47	-0.05	1.42E-01	0.00	0.05	1.42E-02	5	16	16	6.20E-01	Cells_EBV-transformed_lymphocytes
PTSD	ENSG00000117133.10	RPF1	1.47	0.02	1.42E-01	0.01	0.07	6.55E-03	24	53	53	6.21E-01	Cells_EBV-transformed_lymphocytes
PTSD	ENSG00000162105.17	SHANK2	1.47	0.02	1.42E-01	0.01	0.07	6.62E-03	41	76	76	6.21E-01	Cells_EBV-transformed_lymphocytes
PTSD	ENSG00000132763.14	MMACHC	1.47	0.01	1.43E-01	0.02	0.15	4.89E-05	32	45	45	6.21E-01	Cells_EBV-transformed_lymphocytes
PTSD	ENSG00000185298.12	CCDC137	1.47	0.02	1.43E-01	0.01	0.13	1.24E-04	16	26	26	6.21E-01	Cells_EBV-transformed_lymphocytes
PTSD	ENSG00000152219.4	ARL14EP	1.46	0.01	1.43E-01	0.03	0.32	2.42E-10	10	26	26	6.22E-01	Cells_EBV-transformed_lymphocytes
PTSD	ENSG00000138036.18	DYNC2LI1	1.46	0.01	1.44E-01	0.02	0.06	7.58E-03	9	16	16	6.23E-01	Cells_EBV-transformed_lymphocytes
PTSD	ENSG00000143851.15	PTPN7	1.46	0.04	1.44E-01	0.00	0.15	3.07E-05	10	33	33	6.24E-01	Cells_EBV-transformed_lymphocytes
PTSD	ENSG00000165480.15	SKA3	-1.46	-0.09	1.45E-01	0.00	0.04	3.47E-02	15	35	35	6.25E-01	Cells_EBV-transformed_lymphocytes
PTSD	ENSG00000003393.14	ALS2	1.46	0.01	1.45E-01	0.03	0.19	2.10E-06	15	15	15	6.25E-01	Cells_EBV-transformed_lymphocytes
PTSD	ENSG00000103510.19	KAT8	-1.45	-0.01	1.46E-01	0.04	0.18	3.80E-06	7	12	12	6.26E-01	Cells_EBV-transformed_lymphocytes
PTSD	ENSG00000162877.12	PM20D1	-1.45	-0.06	1.46E-01	0.00	0.07	4.61E-03	11	15	15	6.26E-01	Cells_EBV-transformed_lymphocytes
PTSD	ENSG00000140943.16	MBTPS1	-1.45	-0.06	1.46E-01	0.00	0.27	3.28E-09	4	10	10	6.26E-01	Cells_EBV-transformed_lymphocytes
PTSD	ENSG00000248333.8	CDK11B	-1.45	-0.04	1.46E-01	0.00	0.11	5.53E-04	8	39	39	6.26E-01	Cells_EBV-transformed_lymphocytes
PTSD	ENSG00000187862.11	TTC24	-1.45	-0.03	1.46E-01	0.00	0.14	9.56E-05	3	6	6	6.26E-01	Cells_EBV-transformed_lymphocytes
PTSD	ENSG00000266651.1	RP11-138I1.3	-1.45	-0.08	1.47E-01	0.00	0.08	2.79E-03	5	8	8	6.26E-01	Cells_EBV-transformed_lymphocytes
PTSD	ENSG00000155158.20	TTC39B	-1.45	-0.01	1.47E-01	0.04	0.21	5.22E-07	8	15	15	6.26E-01	Cells_EBV-transformed_lymphocytes
PTSD	ENSG00000149548.14	CCDC15	-1.45	-0.09	1.48E-01	0.00	0.04	4.48E-02	5	11	11	6.26E-01	Cells_EBV-transformed_lymphocytes
PTSD	ENSG00000197903.7	HIST1H2BK	-1.45	-0.01	1.48E-01	0.06	0.07	7.16E-03	52	60	60	6.26E-01	Cells_EBV-transformed_lymphocytes
PTSD	ENSG00000137142.4	IGFBPL1	1.45	0.03	1.48E-01	0.01	0.19	2.33E-06	9	26	26	6.26E-01	Cells_EBV-transformed_lymphocytes
PTSD	ENSG00000183092.16	BEGAIN	-1.45	-0.03	1.48E-01	0.00	0.11	4.90E-04	10	53	53	6.26E-01	Cells_EBV-transformed_lymphocytes
PTSD	ENSG00000026950.16	BTN3A1	-1.44	-0.01	1.49E-01	0.05	0.13	1.42E-04	86	132	132	6.26E-01	Cells_EBV-transformed_lymphocytes
PTSD	ENSG00000162076.12	FLYWCH2	1.44	0.04	1.49E-01	0.00	0.08	3.35E-03	8	14	14	6.26E-01	Cells_EBV-transformed_lymphocytes
PTSD	ENSG00000141294.9	LRRC46	1.44	0.02	1.49E-01	0.01	0.05	2.08E-02	10	20	20	6.26E-01	Cells_EBV-transformed_lymphocytes
PTSD	ENSG00000142453.11	CARM1	-1.44	-0.03	1.49E-01	0.00	0.04	3.12E-02	15	22	22	6.26E-01	Cells_EBV-transformed_lymphocytes
PTSD	ENSG00000270964.1	RP11-502I4.3	-1.44	-0.01	1.49E-01	0.10	0.29	2.18E-09	99	213	213	6.26E-01	Cells_EBV-transformed_lymphocytes
PTSD	ENSG00000137478.14	FCHSD2	1.44	0.02	1.49E-01	0.01	0.05	2.53E-02	12	18	18	6.26E-01	Cells_EBV-transformed_lymphocytes
PTSD	ENSG00000159958.6	TNFRSF13C	1.44	0.01	1.49E-01	0.03	0.12	2.80E-04	23	35	35	6.26E-01	Cells_EBV-transformed_lymphocytes
PTSD	ENSG00000164346.9	NSA2	-1.44	-0.01	1.50E-01	0.07	0.46	3.29E-16	24	36	36	6.27E-01	Cells_EBV-transformed_lymphocytes
PTSD	ENSG00000112473.17	SLC39A7	-1.44	-0.05	1.50E-01	0.00	0.04	4.33E-02	7	7	7	6.28E-01	Cells_EBV-transformed_lymphocytes
PTSD	ENSG00000167535.7	CACNB3	1.44	0.01	1.50E-01	0.03	0.25	3.22E-08	9	25	25	6.28E-01	Cells_EBV-transformed_lymphocytes
PTSD	ENSG00000137411.16	VARS2	1.44	0.01	1.51E-01	0.04	0.34	4.92E-12	53	83	83	6.28E-01	Cells_EBV-transformed_lymphocytes
PTSD	ENSG00000087365.15	SF3B2	1.43	0.03	1.51E-01	0.01	0.20	5.91E-07	5	8	8	6.29E-01	Cells_EBV-transformed_lymphocytes
PTSD	ENSG00000238005.2	RP11-443B7.1	-1.43	-0.03	1.51E-01	0.00	0.07	7.94E-03	14	17	17	6.29E-01	Cells_EBV-transformed_lymphocytes
PTSD	ENSG00000184304.14	PRKD1	-1.43	-0.01	1.52E-01	0.04	0.36	1.94E-12	13	35	35	6.29E-01	Cells_EBV-transformed_lymphocytes
PTSD	ENSG00000134313.15	KIDINS220	1.43	0.03	1.52E-01	0.01	0.07	5.91E-03	14	37	37	6.30E-01	Cells_EBV-transformed_lymphocytes
PTSD	ENSG00000188266.13	HYKK	-1.43	-0.01	1.53E-01	0.01	0.11	4.24E-04	8	17	17	6.30E-01	Cells_EBV-transformed_lymphocytes
PTSD	ENSG00000228049.7	POLR2J2	-1.43	-0.01	1.53E-01	0.05	0.38	9.20E-14	4	10	10	6.30E-01	Cells_EBV-transformed_lymphocytes
PTSD	ENSG00000273073.1	RP11-109E12.1	-1.43	-0.05	1.53E-01	0.00	0.09	1.28E-03	1	4	4	6.30E-01	Cells_EBV-transformed_lymphocytes
PTSD	ENSG00000174840.8	PDE12	1.43	0.03	1.53E-01	0.00	0.05	2.15E-02	20	31	31	6.30E-01	Cells_EBV-transformed_lymphocytes
PTSD	ENSG00000164855.15	TMEM184A	-1.43	0.00	1.53E-01	0.17	0.11	6.70E-04	47	142	142	6.31E-01	Cells_EBV-transformed_lymphocytes
PTSD	ENSG00000159055.3	MIS18A	-1.43	-0.03	1.54E-01	0.00	0.05	1.90E-02	10	20	20	6.31E-01	Cells_EBV-transformed_lymphocytes
PTSD	ENSG00000172247.3	C1QTNF4	1.42	0.01	1.54E-01	0.03	0.12	1.52E-04	15	33	33	6.34E-01	Cells_EBV-transformed_lymphocytes
PTSD	ENSG00000165502.6	RPL36AL	-1.42	-0.01	1.55E-01	0.04	0.39	1.56E-13	18	20	20	6.35E-01	Cells_EBV-transformed_lymphocytes
PTSD	ENSG00000108556.7	CHRNE	-1.42	-0.27	1.56E-01	0.00	0.26	2.46E-09	1	24	24	6.35E-01	Cells_EBV-transformed_lymphocytes
PTSD	ENSG00000204516.9	MICB	-1.42	-0.02	1.56E-01	0.01	0.11	3.71E-04	41	47	47	6.35E-01	Cells_EBV-transformed_lymphocytes
PTSD	ENSG00000090686.15	USP48	1.42	0.01	1.56E-01	0.02	0.28	3.75E-09	4	6	6	6.35E-01	Cells_EBV-transformed_lymphocytes
PTSD	ENSG00000086232.12	EIF2AK1	1.42	0.00	1.57E-01	0.21	0.53	9.27E-21	51	96	96	6.35E-01	Cells_EBV-transformed_lymphocytes
PTSD	ENSG00000165555.9	NOXRED1	-1.42	-0.01	1.57E-01	0.07	0.12	5.96E-05	16	28	28	6.35E-01	Cells_EBV-transformed_lymphocytes
PTSD	ENSG00000140830.8	TXNL4B	1.42	0.02	1.57E-01	0.01	0.16	7.96E-06	8	29	29	6.35E-01	Cells_EBV-transformed_lymphocytes
PTSD	ENSG00000165072.9	MAMDC2	-1.42	-0.01	1.57E-01	0.05	0.07	3.40E-03	37	59	59	6.35E-01	Cells_EBV-transformed_lymphocytes
PTSD	ENSG00000116014.9	KISS1R	-1.42	-0.06	1.57E-01	0.00	0.05	1.59E-02	2	4	4	6.35E-01	Cells_EBV-transformed_lymphocytes
PTSD	ENSG00000109689.15	STIM2	-1.41	-0.02	1.57E-01	0.01	0.14	4.60E-05	29	52	52	6.35E-01	Cells_EBV-transformed_lymphocytes
PTSD	ENSG00000262155.1	LINC02175	1.41	0.02	1.58E-01	0.01	0.14	7.52E-05	19	47	47	6.37E-01	Cells_EBV-transformed_lymphocytes
PTSD	ENSG00000163257.10	DCAF16	-1.41	-0.03	1.58E-01	0.01	0.05	1.98E-02	12	13	13	6.37E-01	Cells_EBV-transformed_lymphocytes
PTSD	ENSG00000116791.13	CRYZ	-1.41	-0.02	1.59E-01	0.01	0.28	4.02E-09	47	75	75	6.37E-01	Cells_EBV-transformed_lymphocytes
PTSD	ENSG00000185684.12	EP400NL	-1.41	-0.01	1.59E-01	0.03	0.38	2.49E-13	14	27	27	6.37E-01	Cells_EBV-transformed_lymphocytes
PTSD	ENSG00000277075.2	HIST1H2AE	-1.41	-0.01	1.59E-01	0.02	0.05	1.98E-02	22	23	23	6.37E-01	Cells_EBV-transformed_lymphocytes
PTSD	ENSG00000168646.12	AXIN2	-1.41	-0.02	1.59E-01	0.01	0.24	9.56E-08	29	64	64	6.37E-01	Cells_EBV-transformed_lymphocytes
PTSD	ENSG00000126653.17	NSRP1	1.41	0.46	1.59E-01	0.00	0.05	8.88E-03	2	3	3	6.37E-01	Cells_EBV-transformed_lymphocytes
PTSD	ENSG00000176945.16	MUC20	1.41	0.02	1.60E-01	0.01	0.28	2.10E-09	9	21	21	6.37E-01	Cells_EBV-transformed_lymphocytes
PTSD	ENSG00000163576.17	EFHB	1.40	0.01	1.60E-01	0.03	0.52	1.79E-19	12	33	33	6.38E-01	Cells_EBV-transformed_lymphocytes
PTSD	ENSG00000277782.1	RP11-775C24.5	-1.40	-0.01	1.60E-01	0.04	0.20	1.30E-06	22	33	33	6.38E-01	Cells_EBV-transformed_lymphocytes
PTSD	ENSG00000154781.15	CCDC174	-1.40	-0.02	1.60E-01	0.01	0.10	6.78E-04	7	7	7	6.38E-01	Cells_EBV-transformed_lymphocytes
PTSD	ENSG00000030110.12	BAK1	1.40	0.05	1.61E-01	0.00	0.43	3.14E-15	12	17	17	6.39E-01	Cells_EBV-transformed_lymphocytes
PTSD	ENSG00000261455.1	LINC01003	-1.40	-0.07	1.61E-01	0.00	0.16	2.19E-05	2	6	6	6.39E-01	Cells_EBV-transformed_lymphocytes
PTSD	ENSG00000136875.12	PRPF4	1.40	0.01	1.62E-01	0.04	0.30	4.50E-10	7	16	16	6.39E-01	Cells_EBV-transformed_lymphocytes
PTSD	ENSG00000263004.1	RP11-166P13.3	-1.40	-0.09	1.62E-01	0.00	0.13	1.95E-05	3	16	16	6.39E-01	Cells_EBV-transformed_lymphocytes
PTSD	ENSG00000107719.8	PALD1	1.40	0.01	1.63E-01	0.03	0.38	3.23E-13	21	28	28	6.42E-01	Cells_EBV-transformed_lymphocytes
PTSD	ENSG00000085465.12	OVGP1	-1.40	-0.08	1.63E-01	0.00	0.10	7.62E-04	5	12	12	6.42E-01	Cells_EBV-transformed_lymphocytes
PTSD	ENSG00000014138.8	POLA2	-1.39	-0.03	1.63E-01	0.00	0.07	6.23E-03	21	21	21	6.42E-01	Cells_EBV-transformed_lymphocytes
PTSD	ENSG00000130414.11	NDUFA10	-1.39	-0.01	1.63E-01	0.01	0.35	6.93E-12	16	31	31	6.42E-01	Cells_EBV-transformed_lymphocytes
PTSD	ENSG00000165934.12	CPSF2	-1.39	-0.03	1.63E-01	0.00	0.36	4.02E-12	12	29	29	6.42E-01	Cells_EBV-transformed_lymphocytes
PTSD	ENSG00000148120.16	C9orf3	1.39	0.02	1.64E-01	0.01	0.10	9.60E-04	20	45	45	6.43E-01	Cells_EBV-transformed_lymphocytes
PTSD	ENSG00000234745.10	HLA-B	-1.39	-0.02	1.65E-01	0.01	0.15	3.27E-05	46	74	74	6.43E-01	Cells_EBV-transformed_lymphocytes
PTSD	ENSG00000161217.11	PCYT1A	1.39	0.01	1.65E-01	0.03	0.12	1.99E-04	31	66	66	6.43E-01	Cells_EBV-transformed_lymphocytes
PTSD	ENSG00000273295.1	AP000350.5	-1.39	-0.01	1.65E-01	0.03	0.53	1.52E-20	40	60	60	6.43E-01	Cells_EBV-transformed_lymphocytes
PTSD	ENSG00000281641.2	SAMD12-AS1	1.39	0.01	1.66E-01	0.07	0.31	1.57E-10	14	17	17	6.43E-01	Cells_EBV-transformed_lymphocytes
PTSD	ENSG00000163913.11	IFT122	-1.39	-0.01	1.66E-01	0.04	0.11	5.72E-04	42	77	77	6.43E-01	Cells_EBV-transformed_lymphocytes
PTSD	ENSG00000151725.11	CENPU	-1.39	-0.01	1.66E-01	0.02	0.40	1.12E-13	9	14	14	6.43E-01	Cells_EBV-transformed_lymphocytes
PTSD	ENSG00000177570.13	SAMD12	1.39	0.03	1.66E-01	0.01	0.10	1.13E-03	14	18	18	6.43E-01	Cells_EBV-transformed_lymphocytes
PTSD	ENSG00000136237.18	RAPGEF5	1.38	0.01	1.66E-01	0.03	0.04	3.58E-02	23	53	53	6.43E-01	Cells_EBV-transformed_lymphocytes
PTSD	ENSG00000228486.10	LINC01125	1.38	0.01	1.66E-01	0.03	0.07	4.97E-03	30	66	66	6.43E-01	Cells_EBV-transformed_lymphocytes
PTSD	ENSG00000182771.18	GRID1	1.38	0.02	1.67E-01	0.01	0.06	1.01E-02	15	19	19	6.43E-01	Cells_EBV-transformed_lymphocytes
PTSD	ENSG00000142207.6	URB1	1.38	0.02	1.67E-01	0.01	0.28	3.12E-09	21	34	34	6.43E-01	Cells_EBV-transformed_lymphocytes
PTSD	ENSG00000075643.5	MOCOS	1.38	0.02	1.67E-01	0.01	0.07	7.63E-03	17	44	44	6.43E-01	Cells_EBV-transformed_lymphocytes
PTSD	ENSG00000167216.16	KATNAL2	1.38	0.02	1.67E-01	0.01	0.07	5.98E-03	26	32	32	6.43E-01	Cells_EBV-transformed_lymphocytes
PTSD	ENSG00000146281.5	PM20D2	1.38	0.01	1.68E-01	0.07	0.34	1.49E-11	32	56	56	6.44E-01	Cells_EBV-transformed_lymphocytes
PTSD	ENSG00000077935.16	SMC1B	-1.38	-0.02	1.68E-01	0.01	0.09	2.29E-03	7	13	13	6.44E-01	Cells_EBV-transformed_lymphocytes
PTSD	ENSG00000074266.19	EED	-1.38	-0.04	1.68E-01	0.00	0.18	6.65E-06	6	9	9	6.44E-01	Cells_EBV-transformed_lymphocytes
PTSD	ENSG00000103168.16	TAF1C	-1.38	-0.01	1.69E-01	0.02	0.27	3.05E-09	8	12	12	6.45E-01	Cells_EBV-transformed_lymphocytes
PTSD	ENSG00000157873.17	TNFRSF14	1.38	0.02	1.69E-01	0.01	0.14	3.77E-05	15	15	15	6.45E-01	Cells_EBV-transformed_lymphocytes
PTSD	ENSG00000187775.16	DNAH17	-1.37	-0.03	1.69E-01	0.00	0.07	5.01E-03	13	31	31	6.45E-01	Cells_EBV-transformed_lymphocytes
PTSD	ENSG00000247400.3	DNAJC3-AS1	-1.37	-0.02	1.69E-01	0.01	0.05	2.79E-02	18	28	28	6.45E-01	Cells_EBV-transformed_lymphocytes
PTSD	ENSG00000158050.4	DUSP2	-1.37	-0.01	1.70E-01	0.03	0.05	2.17E-02	38	87	87	6.45E-01	Cells_EBV-transformed_lymphocytes
PTSD	ENSG00000106477.18	CEP41	-1.37	-0.25	1.70E-01	0.00	0.09	1.63E-03	2	9	9	6.45E-01	Cells_EBV-transformed_lymphocytes
PTSD	ENSG00000250490.1	LINC02145	1.37	0.01	1.70E-01	0.03	0.15	6.45E-05	12	14	14	6.45E-01	Cells_EBV-transformed_lymphocytes
PTSD	ENSG00000121350.15	PYROXD1	-1.37	-0.01	1.70E-01	0.02	0.16	2.14E-05	42	43	43	6.45E-01	Cells_EBV-transformed_lymphocytes
PTSD	ENSG00000179943.7	FIZ1	1.37	0.02	1.71E-01	0.01	0.11	7.05E-04	12	19	19	6.45E-01	Cells_EBV-transformed_lymphocytes
PTSD	ENSG00000177103.13	DSCAML1	-1.37	-0.07	1.71E-01	0.00	0.04	2.49E-02	2	11	11	6.45E-01	Cells_EBV-transformed_lymphocytes
PTSD	ENSG00000166946.13	CCNDBP1	1.37	0.01	1.71E-01	0.04	0.19	2.50E-06	45	84	84	6.45E-01	Cells_EBV-transformed_lymphocytes
PTSD	ENSG00000040275.16	SPDL1	1.37	0.03	1.71E-01	0.00	0.08	4.00E-03	25	35	35	6.45E-01	Cells_EBV-transformed_lymphocytes
PTSD	ENSG00000266094.7	RASSF5	1.37	0.02	1.71E-01	0.01	0.06	7.20E-03	10	21	21	6.45E-01	Cells_EBV-transformed_lymphocytes
PTSD	ENSG00000163320.10	CGGBP1	1.37	0.03	1.72E-01	0.00	0.11	6.40E-04	4	14	14	6.45E-01	Cells_EBV-transformed_lymphocytes
PTSD	ENSG00000169612.3	FAM103A1	-1.37	-0.01	1.72E-01	0.04	0.19	1.62E-06	11	12	12	6.45E-01	Cells_EBV-transformed_lymphocytes
PTSD	ENSG00000173535.13	TNFRSF10C	1.37	0.01	1.72E-01	0.03	0.10	9.34E-04	8	17	17	6.45E-01	Cells_EBV-transformed_lymphocytes
PTSD	ENSG00000159884.11	CCDC107	1.37	0.01	1.72E-01	0.02	0.05	1.84E-02	42	50	50	6.45E-01	Cells_EBV-transformed_lymphocytes
PTSD	ENSG00000175920.16	DOK7	-1.36	-0.02	1.73E-01	0.01	0.04	4.72E-02	8	18	18	6.45E-01	Cells_EBV-transformed_lymphocytes
PTSD	ENSG00000125630.15	POLR1B	1.36	0.03	1.73E-01	0.00	0.10	4.53E-04	8	17	17	6.46E-01	Cells_EBV-transformed_lymphocytes
PTSD	ENSG00000174652.17	ZNF266	1.36	0.03	1.73E-01	0.00	0.60	2.97E-24	10	44	44	6.47E-01	Cells_EBV-transformed_lymphocytes
PTSD	ENSG00000212916.4	MAP10	-1.36	-0.01	1.74E-01	0.04	0.04	3.40E-02	25	79	79	6.48E-01	Cells_EBV-transformed_lymphocytes
PTSD	ENSG00000148925.10	BTBD10	1.36	0.04	1.74E-01	0.00	0.12	3.39E-04	9	18	18	6.48E-01	Cells_EBV-transformed_lymphocytes
PTSD	ENSG00000180185.11	FAHD1	-1.36	0.00	1.75E-01	0.13	0.53	1.83E-21	70	73	73	6.49E-01	Cells_EBV-transformed_lymphocytes
PTSD	ENSG00000124588.19	NQO2	1.36	0.01	1.75E-01	0.02	0.25	4.93E-08	15	48	48	6.49E-01	Cells_EBV-transformed_lymphocytes
PTSD	ENSG00000255151.2	GLYATL1P3	1.36	0.03	1.75E-01	0.00	0.22	4.15E-07	19	34	34	6.49E-01	Cells_EBV-transformed_lymphocytes
PTSD	ENSG00000214078.12	CPNE1	-1.35	0.00	1.76E-01	0.22	0.37	9.61E-13	56	69	69	6.49E-01	Cells_EBV-transformed_lymphocytes
PTSD	ENSG00000218739.9	CEBPZOS	1.35	0.03	1.76E-01	0.00	0.06	9.16E-03	4	5	5	6.49E-01	Cells_EBV-transformed_lymphocytes
PTSD	ENSG00000145416.13	1-Mar	-1.35	-0.01	1.77E-01	0.02	0.05	1.82E-02	24	48	48	6.51E-01	Cells_EBV-transformed_lymphocytes
PTSD	ENSG00000204186.7	ZDBF2	1.35	0.01	1.77E-01	0.02	0.17	7.56E-06	27	51	51	6.51E-01	Cells_EBV-transformed_lymphocytes
PTSD	ENSG00000183161.4	FANCF	1.35	0.03	1.77E-01	0.00	0.12	2.28E-04	12	31	31	6.51E-01	Cells_EBV-transformed_lymphocytes
PTSD	ENSG00000091542.8	ALKBH5	-1.35	-0.02	1.78E-01	0.00	0.12	2.51E-04	3	13	13	6.51E-01	Cells_EBV-transformed_lymphocytes
PTSD	ENSG00000183801.7	OLFML1	1.35	0.02	1.78E-01	0.01	0.15	4.28E-05	34	48	48	6.51E-01	Cells_EBV-transformed_lymphocytes
PTSD	ENSG00000107104.18	KANK1	1.35	0.01	1.78E-01	0.05	0.30	3.32E-10	12	27	27	6.51E-01	Cells_EBV-transformed_lymphocytes
PTSD	ENSG00000137513.9	NARS2	1.34	0.01	1.79E-01	0.03	0.06	1.71E-02	52	84	84	6.51E-01	Cells_EBV-transformed_lymphocytes
PTSD	ENSG00000006740.16	ARHGAP44	-1.34	-0.01	1.79E-01	0.02	0.10	8.58E-04	6	7	7	6.51E-01	Cells_EBV-transformed_lymphocytes
PTSD	ENSG00000127366.5	TAS2R5	1.34	0.03	1.79E-01	0.00	0.08	4.02E-03	18	30	30	6.51E-01	Cells_EBV-transformed_lymphocytes
PTSD	ENSG00000256576.2	RP13-977J11.2	1.34	0.02	1.79E-01	0.01	0.25	4.23E-08	8	22	22	6.51E-01	Cells_EBV-transformed_lymphocytes
PTSD	ENSG00000153107.11	ANAPC1	-1.34	-0.04	1.79E-01	0.00	0.05	2.08E-02	10	28	28	6.51E-01	Cells_EBV-transformed_lymphocytes
PTSD	ENSG00000170191.4	NANP	-1.34	-1.42	1.80E-01	0.00	0.05	1.49E-02	1	13	13	6.51E-01	Cells_EBV-transformed_lymphocytes
PTSD	ENSG00000137310.11	TCF19	1.34	0.02	1.80E-01	0.01	0.25	7.73E-08	13	19	19	6.51E-01	Cells_EBV-transformed_lymphocytes
PTSD	ENSG00000073331.17	ALPK1	-1.34	-0.02	1.81E-01	0.01	0.07	2.34E-03	10	30	30	6.51E-01	Cells_EBV-transformed_lymphocytes
PTSD	ENSG00000189190.9	ZNF600	1.34	0.01	1.81E-01	0.05	0.48	1.52E-18	7	16	16	6.51E-01	Cells_EBV-transformed_lymphocytes
PTSD	ENSG00000137727.12	ARHGAP20	-1.34	-0.03	1.81E-01	0.00	0.06	1.74E-02	11	26	26	6.51E-01	Cells_EBV-transformed_lymphocytes
PTSD	ENSG00000205464.11	ATP6AP1L	-1.34	-0.01	1.81E-01	0.10	0.63	1.72E-27	74	119	119	6.51E-01	Cells_EBV-transformed_lymphocytes
PTSD	ENSG00000175390.13	EIF3F	1.34	0.01	1.81E-01	0.01	0.14	2.72E-05	31	44	44	6.51E-01	Cells_EBV-transformed_lymphocytes
PTSD	ENSG00000237651.6	C2orf74	1.34	0.00	1.81E-01	0.22	0.58	7.91E-24	32	46	46	6.51E-01	Cells_EBV-transformed_lymphocytes
PTSD	ENSG00000196357.11	ZNF565	-1.34	-0.01	1.81E-01	0.02	0.20	4.63E-07	17	41	41	6.51E-01	Cells_EBV-transformed_lymphocytes
PTSD	ENSG00000178449.8	COX14	1.34	0.03	1.82E-01	0.00	0.05	1.81E-02	6	12	12	6.51E-01	Cells_EBV-transformed_lymphocytes
PTSD	ENSG00000183615.5	FAM167B	-1.34	-0.02	1.82E-01	0.01	0.08	2.98E-03	29	40	40	6.51E-01	Cells_EBV-transformed_lymphocytes
PTSD	ENSG00000260804.3	LINC01963	-1.34	-0.01	1.82E-01	0.02	0.31	1.84E-10	6	22	22	6.52E-01	Cells_EBV-transformed_lymphocytes
PTSD	ENSG00000104953.19	TLE6	1.33	0.01	1.83E-01	0.06	0.24	5.32E-08	3	6	6	6.54E-01	Cells_EBV-transformed_lymphocytes
PTSD	ENSG00000214872.8	SMTNL1	-1.33	0.00	1.84E-01	0.13	0.40	1.15E-13	56	75	75	6.55E-01	Cells_EBV-transformed_lymphocytes
PTSD	ENSG00000112031.15	MTRF1L	1.33	0.02	1.84E-01	0.01	0.66	2.25E-29	10	26	26	6.55E-01	Cells_EBV-transformed_lymphocytes
PTSD	ENSG00000070961.15	ATP2B1	-1.33	-0.04	1.84E-01	0.00	0.10	9.65E-04	5	9	9	6.55E-01	Cells_EBV-transformed_lymphocytes
PTSD	ENSG00000155660.10	PDIA4	1.33	0.03	1.84E-01	0.00	0.06	1.07E-02	11	49	49	6.55E-01	Cells_EBV-transformed_lymphocytes
PTSD	ENSG00000092758.15	COL9A3	1.33	1.34	1.85E-01	0.00	0.07	7.97E-03	1	5	5	6.55E-01	Cells_EBV-transformed_lymphocytes
PTSD	ENSG00000108510.9	MED13	-1.33	-0.20	1.85E-01	0.00	0.10	1.23E-03	1	18	18	6.55E-01	Cells_EBV-transformed_lymphocytes
PTSD	ENSG00000168356.11	SCN11A	1.33	0.02	1.85E-01	0.01	0.06	1.11E-02	16	54	54	6.57E-01	Cells_EBV-transformed_lymphocytes
PTSD	ENSG00000076242.14	MLH1	1.32	0.02	1.86E-01	0.01	0.19	3.03E-06	45	96	96	6.57E-01	Cells_EBV-transformed_lymphocytes
PTSD	ENSG00000178425.13	NT5DC1	-1.32	-0.01	1.86E-01	0.02	0.05	2.19E-02	30	50	50	6.59E-01	Cells_EBV-transformed_lymphocytes
PTSD	ENSG00000121577.13	POPDC2	1.32	0.01	1.87E-01	0.07	0.28	2.86E-09	52	67	67	6.59E-01	Cells_EBV-transformed_lymphocytes
PTSD	ENSG00000085721.12	RRN3	1.32	0.01	1.87E-01	0.06	0.29	1.32E-09	13	24	24	6.59E-01	Cells_EBV-transformed_lymphocytes
PTSD	ENSG00000262180.1	OCLM	1.32	0.09	1.87E-01	0.00	0.04	4.82E-02	18	39	39	6.59E-01	Cells_EBV-transformed_lymphocytes
PTSD	ENSG00000172058.15	SERF1A	1.32	0.06	1.87E-01	0.00	0.29	1.34E-09	32	43	43	6.59E-01	Cells_EBV-transformed_lymphocytes
PTSD	ENSG00000175170.14	FAM182B	1.32	0.01	1.88E-01	0.02	0.10	1.01E-03	11	16	16	6.59E-01	Cells_EBV-transformed_lymphocytes
PTSD	ENSG00000164749.11	HNF4G	1.32	0.08	1.88E-01	0.00	0.06	9.39E-03	9	16	16	6.61E-01	Cells_EBV-transformed_lymphocytes
PTSD	ENSG00000154319.14	FAM167A	1.31	0.00	1.89E-01	0.15	0.40	2.35E-14	21	35	35	6.61E-01	Cells_EBV-transformed_lymphocytes
PTSD	ENSG00000116957.12	TBCE	1.31	0.03	1.90E-01	0.00	0.12	1.61E-04	5	12	12	6.61E-01	Cells_EBV-transformed_lymphocytes
PTSD	ENSG00000198502.5	HLA-DRB5	-1.31	0.00	1.90E-01	0.16	0.40	5.97E-15	37	55	55	6.61E-01	Cells_EBV-transformed_lymphocytes
PTSD	ENSG00000221838.9	AP4M1	-1.31	-0.01	1.90E-01	0.05	0.30	1.34E-10	12	21	21	6.61E-01	Cells_EBV-transformed_lymphocytes
PTSD	ENSG00000273297.1	RP11-38M8.1	1.31	0.08	1.90E-01	0.00	0.08	2.82E-03	23	26	26	6.61E-01	Cells_EBV-transformed_lymphocytes
PTSD	ENSG00000258289.8	CHURC1	1.31	0.00	1.90E-01	0.27	0.65	7.83E-30	29	32	32	6.61E-01	Cells_EBV-transformed_lymphocytes
PTSD	ENSG00000134548.9	SPX	1.31	0.01	1.90E-01	0.01	0.06	1.14E-02	23	30	30	6.61E-01	Cells_EBV-transformed_lymphocytes
PTSD	ENSG00000276070.4	CCL4L2	-1.31	-0.02	1.91E-01	0.01	0.05	1.46E-02	11	19	19	6.62E-01	Cells_EBV-transformed_lymphocytes
PTSD	ENSG00000176386.8	CDC26	-1.31	-0.01	1.91E-01	0.02	0.19	3.88E-06	10	16	16	6.62E-01	Cells_EBV-transformed_lymphocytes
PTSD	ENSG00000117016.9	RIMS3	1.31	0.03	1.91E-01	0.00	0.07	7.05E-03	1	2	2	6.62E-01	Cells_EBV-transformed_lymphocytes
PTSD	ENSG00000146707.14	POMZP3	-1.31	-0.01	1.91E-01	0.08	0.49	1.42E-18	27	37	37	6.62E-01	Cells_EBV-transformed_lymphocytes
PTSD	ENSG00000155090.14	KLF10	-1.31	-0.01	1.91E-01	0.02	0.09	2.25E-03	42	49	49	6.62E-01	Cells_EBV-transformed_lymphocytes
PTSD	ENSG00000028310.17	BRD9	1.30	0.02	1.92E-01	0.01	0.12	2.45E-04	23	30	30	6.62E-01	Cells_EBV-transformed_lymphocytes
PTSD	ENSG00000136295.14	TTYH3	1.30	0.03	1.92E-01	0.00	0.05	1.94E-02	1	5	5	6.62E-01	Cells_EBV-transformed_lymphocytes
PTSD	ENSG00000272886.5	DCP1A	1.30	0.16	1.92E-01	0.00	0.05	3.02E-02	13	23	23	6.62E-01	Cells_EBV-transformed_lymphocytes
PTSD	ENSG00000188372.14	ZP3	1.30	0.01	1.93E-01	0.06	0.27	6.49E-09	23	47	47	6.62E-01	Cells_EBV-transformed_lymphocytes
PTSD	ENSG00000114956.19	DGUOK	1.30	0.02	1.93E-01	0.01	0.07	5.96E-03	8	14	14	6.63E-01	Cells_EBV-transformed_lymphocytes
PTSD	ENSG00000196189.12	SEMA4A	1.30	0.01	1.94E-01	0.01	0.15	3.56E-05	5	15	15	6.63E-01	Cells_EBV-transformed_lymphocytes
PTSD	ENSG00000171291.8	ZNF439	-1.30	-0.01	1.94E-01	0.02	0.09	1.63E-03	17	27	27	6.63E-01	Cells_EBV-transformed_lymphocytes
PTSD	ENSG00000138744.14	NAAA	1.30	0.01	1.94E-01	0.05	0.28	3.11E-09	45	53	53	6.63E-01	Cells_EBV-transformed_lymphocytes
PTSD	ENSG00000160712.12	IL6R	-1.30	-0.01	1.95E-01	0.03	0.15	6.11E-05	10	20	20	6.65E-01	Cells_EBV-transformed_lymphocytes
PTSD	ENSG00000269893.6	SNHG8	-1.29	-0.02	1.95E-01	0.01	0.15	2.08E-05	20	56	56	6.66E-01	Cells_EBV-transformed_lymphocytes
PTSD	ENSG00000099821.13	POLRMT	-1.29	-0.01	1.96E-01	0.05	0.45	1.51E-16	13	57	57	6.66E-01	Cells_EBV-transformed_lymphocytes
PTSD	ENSG00000107890.16	ANKRD26	1.29	0.02	1.96E-01	0.01	0.10	8.36E-04	1	1	1	6.66E-01	Cells_EBV-transformed_lymphocytes
PTSD	ENSG00000171357.5	LURAP1	-1.29	-0.02	1.96E-01	0.01	0.06	1.60E-02	23	42	42	6.66E-01	Cells_EBV-transformed_lymphocytes
PTSD	ENSG00000165730.14	STOX1	1.29	0.01	1.96E-01	0.06	0.40	4.57E-14	14	28	28	6.66E-01	Cells_EBV-transformed_lymphocytes
PTSD	ENSG00000134287.9	ARF3	-1.29	-0.03	1.97E-01	0.00	0.21	6.28E-07	30	41	41	6.66E-01	Cells_EBV-transformed_lymphocytes
PTSD	ENSG00000011478.11	QPCTL	1.29	0.01	1.97E-01	0.01	0.04	3.22E-02	18	43	43	6.66E-01	Cells_EBV-transformed_lymphocytes
PTSD	ENSG00000079819.18	EPB41L2	-1.29	-0.02	1.97E-01	0.01	0.07	5.02E-03	14	32	32	6.66E-01	Cells_EBV-transformed_lymphocytes
PTSD	ENSG00000146830.9	GIGYF1	1.29	0.03	1.97E-01	0.00	0.10	1.14E-03	7	11	11	6.66E-01	Cells_EBV-transformed_lymphocytes
PTSD	ENSG00000135778.11	NTPCR	1.29	0.01	1.98E-01	0.09	0.52	1.69E-20	50	87	87	6.66E-01	Cells_EBV-transformed_lymphocytes
PTSD	ENSG00000178093.13	TSSK6	1.29	0.01	1.98E-01	0.03	0.12	2.29E-04	22	49	49	6.66E-01	Cells_EBV-transformed_lymphocytes
PTSD	ENSG00000176422.13	SPRYD4	1.29	0.01	1.98E-01	0.06	0.32	1.60E-12	5	7	7	6.66E-01	Cells_EBV-transformed_lymphocytes
PTSD	ENSG00000277791.4	PSMB3	-1.29	-0.09	1.98E-01	0.00	0.06	1.10E-02	2	4	4	6.67E-01	Cells_EBV-transformed_lymphocytes
PTSD	ENSG00000234520.5	HRAT17	-1.29	-0.03	1.99E-01	0.00	0.04	3.13E-02	25	32	32	6.67E-01	Cells_EBV-transformed_lymphocytes
PTSD	ENSG00000081177.18	EXD2	1.28	0.07	1.99E-01	0.00	0.07	5.67E-03	11	26	26	6.67E-01	Cells_EBV-transformed_lymphocytes
PTSD	ENSG00000196739.14	COL27A1	1.28	0.02	1.99E-01	0.01	0.04	4.67E-02	9	17	17	6.67E-01	Cells_EBV-transformed_lymphocytes
PTSD	ENSG00000133026.12	MYH10	1.28	0.02	2.00E-01	0.01	0.05	2.44E-02	17	43	43	6.68E-01	Cells_EBV-transformed_lymphocytes
PTSD	ENSG00000019991.15	HGF	-1.28	-7.17	2.00E-01	0.00	0.07	5.40E-03	1	12	12	6.68E-01	Cells_EBV-transformed_lymphocytes
PTSD	ENSG00000143079.14	CTTNBP2NL	1.28	0.04	2.01E-01	0.00	0.20	1.30E-06	12	30	30	6.68E-01	Cells_EBV-transformed_lymphocytes
PTSD	ENSG00000139044.10	B4GALNT3	-1.28	-0.01	2.01E-01	0.10	0.43	1.90E-15	4	11	11	6.68E-01	Cells_EBV-transformed_lymphocytes
PTSD	ENSG00000100979.14	PLTP	1.28	0.02	2.01E-01	0.01	0.13	1.73E-04	7	7	7	6.68E-01	Cells_EBV-transformed_lymphocytes
PTSD	ENSG00000230310.1	CTD-2192J16.11	1.28	0.01	2.01E-01	0.01	0.04	4.52E-02	16	16	16	6.68E-01	Cells_EBV-transformed_lymphocytes
PTSD	ENSG00000166436.15	TRIM66	1.28	0.00	2.01E-01	0.12	0.53	1.26E-21	12	21	21	6.68E-01	Cells_EBV-transformed_lymphocytes
PTSD	ENSG00000110660.14	SLC35F2	1.28	0.01	2.02E-01	0.02	0.32	2.36E-10	7	15	15	6.69E-01	Cells_EBV-transformed_lymphocytes
PTSD	ENSG00000167642.12	SPINT2	-1.28	-0.02	2.02E-01	0.01	0.14	2.43E-05	8	22	22	6.69E-01	Cells_EBV-transformed_lymphocytes
PTSD	ENSG00000103540.16	CCP110	1.28	0.01	2.02E-01	0.01	0.20	1.27E-06	13	44	44	6.69E-01	Cells_EBV-transformed_lymphocytes
PTSD	ENSG00000241945.7	PWP2	-1.28	0.00	2.02E-01	0.22	0.57	3.91E-24	30	45	45	6.69E-01	Cells_EBV-transformed_lymphocytes
PTSD	ENSG00000133739.15	LRRCC1	-1.27	-0.01	2.03E-01	0.03	0.24	5.19E-08	40	53	53	6.70E-01	Cells_EBV-transformed_lymphocytes
PTSD	ENSG00000168228.14	ZCCHC4	1.27	0.04	2.03E-01	0.00	0.12	2.34E-04	13	32	32	6.71E-01	Cells_EBV-transformed_lymphocytes
PTSD	ENSG00000204348.9	DXO	-1.27	-0.01	2.04E-01	0.02	0.10	1.18E-03	15	15	15	6.71E-01	Cells_EBV-transformed_lymphocytes
PTSD	ENSG00000254685.6	FPGT	-1.27	-0.01	2.05E-01	0.01	0.11	3.25E-04	24	43	43	6.74E-01	Cells_EBV-transformed_lymphocytes
PTSD	ENSG00000076067.12	RBMS2	-1.27	0.00	2.05E-01	0.18	0.59	9.69E-25	44	64	64	6.74E-01	Cells_EBV-transformed_lymphocytes
PTSD	ENSG00000157999.5	ANKRD61	1.27	0.02	2.06E-01	0.01	0.12	3.31E-04	9	16	16	6.76E-01	Cells_EBV-transformed_lymphocytes
PTSD	ENSG00000150457.8	LATS2	1.26	0.01	2.06E-01	0.02	0.04	4.77E-02	36	108	108	6.76E-01	Cells_EBV-transformed_lymphocytes
PTSD	ENSG00000172500.12	FIBP	1.26	0.01	2.06E-01	0.02	0.23	1.34E-07	19	22	22	6.76E-01	Cells_EBV-transformed_lymphocytes
PTSD	ENSG00000219435.5	TEX40	-1.26	-0.01	2.08E-01	0.01	0.11	4.95E-04	1	1	1	6.81E-01	Cells_EBV-transformed_lymphocytes
PTSD	ENSG00000172878.13	METAP1D	1.26	0.24	2.09E-01	0.00	0.10	1.10E-03	1	10	10	6.81E-01	Cells_EBV-transformed_lymphocytes
PTSD	ENSG00000184939.15	ZFP90	-1.26	-0.02	2.09E-01	0.00	0.06	1.06E-02	26	51	51	6.81E-01	Cells_EBV-transformed_lymphocytes
PTSD	ENSG00000048544.5	MRPS10	-1.26	-0.03	2.09E-01	0.00	0.13	1.42E-04	29	52	52	6.81E-01	Cells_EBV-transformed_lymphocytes
PTSD	ENSG00000180329.13	CCDC43	1.26	0.02	2.09E-01	0.00	0.05	2.39E-02	15	32	32	6.81E-01	Cells_EBV-transformed_lymphocytes
PTSD	ENSG00000137285.9	TUBB2B	1.25	0.01	2.10E-01	0.01	0.04	4.24E-02	18	47	47	6.81E-01	Cells_EBV-transformed_lymphocytes
PTSD	ENSG00000126266.3	FFAR1	-1.25	-0.01	2.10E-01	0.07	0.24	4.92E-09	9	29	29	6.81E-01	Cells_EBV-transformed_lymphocytes
PTSD	ENSG00000166529.14	ZSCAN21	-1.25	-0.04	2.10E-01	0.00	0.19	1.56E-06	2	13	13	6.81E-01	Cells_EBV-transformed_lymphocytes
PTSD	ENSG00000145781.8	COMMD10	1.25	0.01	2.10E-01	0.03	0.07	5.16E-03	55	111	111	6.81E-01	Cells_EBV-transformed_lymphocytes
PTSD	ENSG00000171103.10	TRMT61B	-1.25	0.00	2.11E-01	0.12	0.36	1.85E-13	26	34	34	6.82E-01	Cells_EBV-transformed_lymphocytes
PTSD	ENSG00000023697.12	DERA	1.25	0.01	2.12E-01	0.04	0.16	2.18E-05	61	129	129	6.83E-01	Cells_EBV-transformed_lymphocytes
PTSD	ENSG00000205356.9	TECPR1	-1.25	-0.01	2.12E-01	0.02	0.07	4.18E-03	47	65	65	6.83E-01	Cells_EBV-transformed_lymphocytes
PTSD	ENSG00000162946.21	DISC1	-1.25	-5.45	2.13E-01	0.00	0.05	2.49E-02	3	11	11	6.83E-01	Cells_EBV-transformed_lymphocytes
PTSD	ENSG00000149499.11	EML3	-1.25	-0.02	2.13E-01	0.01	0.18	2.86E-06	26	42	42	6.83E-01	Cells_EBV-transformed_lymphocytes
PTSD	ENSG00000108559.11	NUP88	1.25	0.02	2.13E-01	0.01	0.14	7.03E-05	19	33	33	6.83E-01	Cells_EBV-transformed_lymphocytes
PTSD	ENSG00000204792.2	LINC01291	-1.24	-0.01	2.13E-01	0.03	0.42	2.60E-16	13	26	26	6.83E-01	Cells_EBV-transformed_lymphocytes
PTSD	ENSG00000166750.9	SLFN5	-1.24	0.00	2.14E-01	0.25	0.72	1.61E-35	18	19	19	6.83E-01	Cells_EBV-transformed_lymphocytes
PTSD	ENSG00000105793.15	GTPBP10	1.24	0.01	2.14E-01	0.03	0.21	9.59E-07	125	143	143	6.83E-01	Cells_EBV-transformed_lymphocytes
PTSD	ENSG00000175832.12	ETV4	-1.24	-0.02	2.14E-01	0.01	0.05	1.41E-02	42	77	77	6.83E-01	Cells_EBV-transformed_lymphocytes
