## Supplemental tables 8 for "Multivariate genome-wide association study (GWAS) of PTSD, Alcohol Use and Alcohol Use Disorders" (part 70 of 85)

GenomicSEM factor	gene	gene_name	zscore	effect_size	pvalue	var_g	pred_perf_r2	pred_perf_pval	n_snps_used	n_snps_in_cov	n_snps_in_model	FDR	Tissuse
PTSD	ENSG00000188818.12	ZDHHC11	-1.31	-0.01	1.89E-01	0.02	0.14	7.69E-11	37	94	94	6.46E-01	Colon_Transverse
PTSD	ENSG00000197498.12	RPF2	1.31	0.03	1.89E-01	0.00	0.18	2.09E-14	46	61	61	6.46E-01	Colon_Transverse
PTSD	ENSG00000198874.12	TYW1	-1.31	-0.01	1.89E-01	0.02	0.18	5.32E-15	32	45	45	6.46E-01	Colon_Transverse
PTSD	ENSG00000181885.18	CLDN7	-1.31	-0.30	1.89E-01	0.00	0.03	3.84E-03	4	6	6	6.46E-01	Colon_Transverse
PTSD	ENSG00000117640.17	MTFR1L	-1.31	-0.01	1.89E-01	0.01	0.33	7.10E-28	6	13	13	6.46E-01	Colon_Transverse
PTSD	ENSG00000198848.12	CES1	1.31	0.02	1.89E-01	0.01	0.21	8.66E-17	52	91	91	6.46E-01	Colon_Transverse
PTSD	ENSG00000116128.10	BCL9	-1.31	-0.16	1.90E-01	0.00	0.03	2.84E-03	3	7	7	6.46E-01	Colon_Transverse
PTSD	ENSG00000260804.3	LINC01963	-1.31	-0.01	1.90E-01	0.08	0.35	1.11E-30	31	69	69	6.46E-01	Colon_Transverse
PTSD	ENSG00000080298.15	RFX3	-1.31	-0.05	1.90E-01	0.00	0.02	8.46E-03	9	15	15	6.46E-01	Colon_Transverse
PTSD	ENSG00000214274.9	ANG	-1.31	-0.11	1.90E-01	0.00	0.03	5.06E-03	6	22	22	6.46E-01	Colon_Transverse
PTSD	ENSG00000211448.11	DIO2	1.31	0.02	1.90E-01	0.00	0.06	3.50E-05	17	38	38	6.46E-01	Colon_Transverse
PTSD	ENSG00000113889.11	KNG1	-1.31	-0.02	1.90E-01	0.01	0.07	3.84E-06	16	17	17	6.47E-01	Colon_Transverse
PTSD	ENSG00000135677.10	GNS	-1.31	-0.21	1.91E-01	0.00	0.14	9.62E-12	2	11	11	6.48E-01	Colon_Transverse
PTSD	ENSG00000281404.1	LINC01176	-1.31	-0.05	1.91E-01	0.00	0.27	1.06E-23	33	59	59	6.49E-01	Colon_Transverse
PTSD	ENSG00000173253.15	DMRT2	-1.31	-0.02	1.91E-01	0.01	0.15	1.79E-12	4	14	14	6.49E-01	Colon_Transverse
PTSD	ENSG00000104883.7	PEX11G	-1.31	-0.06	1.91E-01	0.00	0.03	6.88E-03	10	14	14	6.49E-01	Colon_Transverse
PTSD	ENSG00000273032.1	DGCR9	-1.31	-0.14	1.91E-01	0.00	0.29	4.64E-24	5	21	21	6.49E-01	Colon_Transverse
PTSD	ENSG00000232063.1	RP11-307E17.8	1.31	0.02	1.91E-01	0.01	0.12	2.25E-09	23	51	51	6.49E-01	Colon_Transverse
PTSD	ENSG00000274922.1	RP11-88E10.5	-1.31	-0.04	1.92E-01	0.00	0.05	1.23E-04	7	20	20	6.49E-01	Colon_Transverse
PTSD	ENSG00000171729.13	TMEM51	-1.31	-0.01	1.92E-01	0.02	0.10	2.07E-08	27	52	52	6.49E-01	Colon_Transverse
PTSD	ENSG00000154767.14	XPC	1.31	0.07	1.92E-01	0.00	0.09	1.04E-07	14	42	42	6.49E-01	Colon_Transverse
PTSD	ENSG00000270765.5	GAS2L2	-1.30	-0.04	1.92E-01	0.00	0.01	4.35E-02	1	5	5	6.49E-01	Colon_Transverse
PTSD	ENSG00000107099.15	DOCK8	-1.30	-0.02	1.92E-01	0.01	0.15	1.37E-11	17	54	54	6.49E-01	Colon_Transverse
PTSD	ENSG00000100991.11	TRPC4AP	1.30	0.05	1.93E-01	0.00	0.07	1.36E-05	18	32	32	6.50E-01	Colon_Transverse
PTSD	ENSG00000163320.10	CGGBP1	1.30	0.01	1.93E-01	0.03	0.49	7.40E-48	14	31	31	6.51E-01	Colon_Transverse
PTSD	ENSG00000105447.12	GRWD1	-1.30	-0.07	1.94E-01	0.00	0.10	1.40E-08	10	24	24	6.52E-01	Colon_Transverse
PTSD	ENSG00000138741.10	TRPC3	1.30	0.02	1.94E-01	0.01	0.05	1.81E-04	20	29	29	6.52E-01	Colon_Transverse
PTSD	ENSG00000085978.21	ATG16L1	1.30	0.04	1.94E-01	0.00	0.03	5.95E-03	40	46	46	6.52E-01	Colon_Transverse
PTSD	ENSG00000168702.17	LRP1B	1.30	0.02	1.94E-01	0.00	0.12	1.55E-09	30	63	63	6.52E-01	Colon_Transverse
PTSD	ENSG00000116396.14	KCNC4	-1.30	-0.14	1.94E-01	0.00	0.04	7.85E-04	6	17	17	6.52E-01	Colon_Transverse
PTSD	ENSG00000141294.9	LRRC46	1.30	0.05	1.94E-01	0.00	0.04	1.15E-03	11	15	15	6.53E-01	Colon_Transverse
PTSD	ENSG00000156261.12	CCT8	-1.30	-0.01	1.95E-01	0.01	0.36	7.50E-33	4	18	18	6.54E-01	Colon_Transverse
PTSD	ENSG00000079691.17	CARMIL1	-1.30	-0.08	1.95E-01	0.00	0.02	2.71E-02	13	18	18	6.55E-01	Colon_Transverse
PTSD	ENSG00000180881.19	CAPS2	1.30	0.03	1.95E-01	0.00	0.16	1.06E-13	36	48	48	6.55E-01	Colon_Transverse
PTSD	ENSG00000066185.12	ZMYND12	1.29	0.01	1.95E-01	0.01	0.10	2.34E-08	33	37	37	6.55E-01	Colon_Transverse
PTSD	ENSG00000174226.8	SNX31	-1.29	-0.01	1.96E-01	0.03	0.28	4.65E-23	12	31	31	6.55E-01	Colon_Transverse
PTSD	ENSG00000268658.5	LINC00664	1.29	0.03	1.96E-01	0.00	0.12	1.67E-09	16	26	26	6.55E-01	Colon_Transverse
PTSD	ENSG00000169592.14	INO80E	1.29	0.01	1.96E-01	0.01	0.24	6.31E-19	16	45	45	6.55E-01	Colon_Transverse
PTSD	ENSG00000029534.19	ANK1	-1.29	-0.02	1.96E-01	0.01	0.06	1.96E-05	35	53	53	6.55E-01	Colon_Transverse
PTSD	ENSG00000175215.10	CTDSP2	-1.29	-0.12	1.96E-01	0.00	0.02	2.41E-02	2	8	8	6.56E-01	Colon_Transverse
PTSD	ENSG00000181135.15	ZNF707	-1.29	-0.04	1.96E-01	0.00	0.03	2.36E-03	14	29	29	6.56E-01	Colon_Transverse
PTSD	ENSG00000111696.11	NT5DC3	1.29	0.07	1.96E-01	0.00	0.10	7.21E-08	7	11	11	6.56E-01	Colon_Transverse
PTSD	ENSG00000251292.1	ERVH-1	1.29	0.09	1.96E-01	0.00	0.13	3.55E-10	6	22	22	6.56E-01	Colon_Transverse
PTSD	ENSG00000140941.12	MAP1LC3B	-1.29	-0.15	1.97E-01	0.00	0.08	7.29E-07	4	7	7	6.56E-01	Colon_Transverse
PTSD	ENSG00000104805.15	NUCB1	-1.29	-0.02	1.97E-01	0.01	0.08	5.20E-07	40	65	65	6.56E-01	Colon_Transverse
PTSD	ENSG00000119965.12	C10orf88	-1.29	-0.03	1.97E-01	0.00	0.02	3.45E-02	15	25	25	6.56E-01	Colon_Transverse
PTSD	ENSG00000100612.13	DHRS7	1.29	0.03	1.97E-01	0.00	0.07	4.26E-06	28	31	31	6.57E-01	Colon_Transverse
PTSD	ENSG00000188505.4	NCCRP1	-1.29	-0.02	1.97E-01	0.01	0.09	1.95E-07	8	12	12	6.57E-01	Colon_Transverse
PTSD	ENSG00000251532.1	CTD-2245E15.3	1.29	0.01	1.97E-01	0.02	0.23	1.87E-18	20	33	33	6.57E-01	Colon_Transverse
PTSD	ENSG00000225489.6	RP11-390F4.3	-1.29	-0.08	1.98E-01	0.00	0.09	2.02E-07	3	13	13	6.57E-01	Colon_Transverse
PTSD	ENSG00000067533.5	RRP15	1.29	0.02	1.98E-01	0.01	0.16	3.35E-12	14	36	36	6.58E-01	Colon_Transverse
PTSD	ENSG00000029725.16	RABEP1	-1.29	-0.05	1.98E-01	0.00	0.06	1.70E-05	20	31	31	6.58E-01	Colon_Transverse
PTSD	ENSG00000188312.13	CENPP	-1.29	-0.02	1.98E-01	0.01	0.30	5.90E-25	8	17	17	6.58E-01	Colon_Transverse
PTSD	ENSG00000135643.4	KCNMB4	1.29	0.13	1.98E-01	0.00	0.04	3.22E-04	6	9	9	6.58E-01	Colon_Transverse
PTSD	ENSG00000090686.15	USP48	1.29	0.02	1.98E-01	0.00	0.03	5.82E-03	43	63	63	6.58E-01	Colon_Transverse
PTSD	ENSG00000173905.8	GOLIM4	1.29	0.09	1.99E-01	0.00	0.05	1.51E-04	7	12	12	6.58E-01	Colon_Transverse
PTSD	ENSG00000204576.11	PRR3	-1.29	-0.05	1.99E-01	0.00	0.02	3.60E-02	6	18	18	6.58E-01	Colon_Transverse
PTSD	ENSG00000249345.6	RP11-575F12.1	-1.28	-0.07	1.99E-01	0.00	0.17	9.79E-14	9	23	23	6.59E-01	Colon_Transverse
PTSD	ENSG00000181754.6	AMIGO1	-1.28	-0.03	1.99E-01	0.00	0.21	1.97E-17	20	34	34	6.59E-01	Colon_Transverse
PTSD	ENSG00000169660.15	HEXDC	-1.28	-0.01	2.00E-01	0.04	0.41	1.15E-36	21	26	26	6.59E-01	Colon_Transverse
PTSD	ENSG00000156886.11	ITGAD	-1.28	-0.02	2.00E-01	0.01	0.12	6.38E-10	11	23	23	6.59E-01	Colon_Transverse
PTSD	ENSG00000176244.6	ACBD7	-1.28	-0.03	2.00E-01	0.00	0.02	2.68E-02	8	17	17	6.59E-01	Colon_Transverse
PTSD	ENSG00000166402.8	TUB	1.28	0.05	2.00E-01	0.00	0.01	3.94E-02	11	13	13	6.59E-01	Colon_Transverse
PTSD	ENSG00000099904.15	ZDHHC8	-1.28	-0.12	2.00E-01	0.00	0.03	6.39E-03	4	10	10	6.59E-01	Colon_Transverse
PTSD	ENSG00000231852.6	CYP21A2	1.28	0.02	2.00E-01	0.01	0.06	3.76E-05	4	4	4	6.59E-01	Colon_Transverse
PTSD	ENSG00000175213.2	ZNF408	1.28	0.05	2.00E-01	0.00	0.01	3.95E-02	12	14	14	6.61E-01	Colon_Transverse
PTSD	ENSG00000175866.15	BAIAP2	-1.28	-0.04	2.01E-01	0.00	0.06	3.68E-05	13	29	29	6.61E-01	Colon_Transverse
PTSD	ENSG00000120645.11	IQSEC3	1.28	0.01	2.01E-01	0.01	0.20	5.10E-16	8	24	24	6.61E-01	Colon_Transverse
PTSD	ENSG00000137210.13	TMEM14B	-1.28	-0.30	2.01E-01	0.00	0.05	9.58E-05	2	13	13	6.61E-01	Colon_Transverse
PTSD	ENSG00000163820.14	FYCO1	1.28	0.10	2.01E-01	0.00	0.04	1.04E-03	7	9	9	6.61E-01	Colon_Transverse
PTSD	ENSG00000179242.15	CDH4	1.28	0.02	2.01E-01	0.01	0.15	7.98E-12	19	43	43	6.61E-01	Colon_Transverse
PTSD	ENSG00000144401.14	METTL21A	-1.28	-0.02	2.01E-01	0.01	0.04	5.21E-04	32	33	33	6.61E-01	Colon_Transverse
PTSD	ENSG00000063244.12	U2AF2	-1.28	-0.25	2.01E-01	0.00	0.01	4.70E-02	4	9	9	6.61E-01	Colon_Transverse
PTSD	ENSG00000248333.8	CDK11B	1.28	0.06	2.01E-01	0.00	0.08	7.09E-07	3	10	10	6.61E-01	Colon_Transverse
PTSD	ENSG00000268555.1	RP11-678G14.3	1.28	0.02	2.01E-01	0.01	0.41	2.20E-36	13	31	31	6.61E-01	Colon_Transverse
PTSD	ENSG00000108091.10	CCDC6	1.28	0.02	2.02E-01	0.00	0.07	4.78E-06	17	24	24	6.62E-01	Colon_Transverse
PTSD	ENSG00000204588.5	LINC01123	-1.28	-0.04	2.02E-01	0.00	0.02	1.03E-02	9	27	27	6.62E-01	Colon_Transverse
PTSD	ENSG00000097046.12	CDC7	-1.28	-0.01	2.02E-01	0.02	0.29	2.49E-24	29	56	56	6.62E-01	Colon_Transverse
PTSD	ENSG00000101439.8	CST3	1.27	0.02	2.03E-01	0.00	0.06	2.45E-05	19	21	21	6.62E-01	Colon_Transverse
PTSD	ENSG00000167850.3	CD300C	1.27	0.06	2.03E-01	0.00	0.03	4.01E-03	4	8	8	6.62E-01	Colon_Transverse
PTSD	ENSG00000100908.13	EMC9	1.27	0.01	2.03E-01	0.02	0.18	2.44E-14	3	9	9	6.62E-01	Colon_Transverse
PTSD	ENSG00000136108.14	CKAP2	-1.27	-0.01	2.03E-01	0.01	0.30	3.75E-25	30	46	46	6.62E-01	Colon_Transverse
PTSD	ENSG00000030582.17	GRN	-1.27	-0.03	2.03E-01	0.00	0.06	3.13E-05	35	91	91	6.62E-01	Colon_Transverse
PTSD	ENSG00000185591.9	SP1	1.27	0.02	2.03E-01	0.00	0.15	1.01E-11	18	28	28	6.62E-01	Colon_Transverse
PTSD	ENSG00000071575.11	TRIB2	1.27	0.04	2.03E-01	0.00	0.05	6.72E-05	24	58	58	6.63E-01	Colon_Transverse
PTSD	ENSG00000103275.19	UBE2I	1.27	0.07	2.03E-01	0.00	0.07	2.48E-06	12	29	29	6.63E-01	Colon_Transverse
PTSD	ENSG00000232850.3	PTGES2-AS1	1.27	0.02	2.03E-01	0.00	0.09	1.04E-07	25	35	35	6.63E-01	Colon_Transverse
PTSD	ENSG00000130244.12	FAM98C	-1.27	-0.07	2.04E-01	0.00	0.04	6.32E-04	2	2	2	6.63E-01	Colon_Transverse
PTSD	ENSG00000132436.11	FIGNL1	1.27	0.01	2.04E-01	0.04	0.43	1.24E-39	37	46	46	6.63E-01	Colon_Transverse
PTSD	ENSG00000158623.14	COPG2	1.27	0.01	2.04E-01	0.03	0.34	9.60E-29	33	62	62	6.63E-01	Colon_Transverse
PTSD	ENSG00000178209.14	PLEC	1.27	0.06	2.04E-01	0.00	0.15	1.71E-11	16	35	35	6.63E-01	Colon_Transverse
PTSD	ENSG00000166140.17	ZFYVE19	1.27	0.02	2.04E-01	0.01	0.14	4.03E-11	6	8	8	6.63E-01	Colon_Transverse
PTSD	ENSG00000103066.12	PLA2G15	-1.27	-0.04	2.05E-01	0.00	0.06	5.38E-05	10	16	16	6.65E-01	Colon_Transverse
PTSD	ENSG00000117477.12	CCDC181	-1.27	-0.02	2.05E-01	0.01	0.04	9.62E-04	39	92	92	6.65E-01	Colon_Transverse
PTSD	ENSG00000116641.17	DOCK7	-1.27	-0.51	2.05E-01	0.00	0.04	7.00E-04	1	5	5	6.65E-01	Colon_Transverse
PTSD	ENSG00000272081.1	CTD-2376I4.2	1.27	0.04	2.05E-01	0.00	0.03	2.37E-03	8	21	21	6.65E-01	Colon_Transverse
PTSD	ENSG00000184602.5	SNN	-1.27	-0.04	2.06E-01	0.00	0.05	2.17E-04	22	38	38	6.66E-01	Colon_Transverse
PTSD	ENSG00000171928.13	TVP23B	-1.27	-4.34	2.06E-01	0.00	0.39	9.47E-36	1	22	22	6.66E-01	Colon_Transverse
PTSD	ENSG00000175489.9	LRRC25	1.26	0.09	2.06E-01	0.00	0.01	3.41E-02	1	3	3	6.66E-01	Colon_Transverse
PTSD	ENSG00000165929.12	TC2N	1.26	0.02	2.06E-01	0.01	0.21	2.06E-17	10	15	15	6.67E-01	Colon_Transverse
PTSD	ENSG00000171469.10	ZNF561	1.26	0.01	2.06E-01	0.01	0.24	2.11E-20	23	28	28	6.67E-01	Colon_Transverse
PTSD	ENSG00000187037.8	GPR141	1.26	0.02	2.07E-01	0.01	0.02	1.86E-02	37	75	75	6.67E-01	Colon_Transverse
PTSD	ENSG00000141314.12	RHBDL3	-1.26	-0.02	2.07E-01	0.01	0.06	2.15E-05	6	10	10	6.67E-01	Colon_Transverse
PTSD	ENSG00000109452.12	INPP4B	1.26	0.06	2.07E-01	0.00	0.02	3.61E-02	12	17	17	6.68E-01	Colon_Transverse
PTSD	ENSG00000108819.10	PPP1R9B	1.26	0.07	2.07E-01	0.00	0.04	3.90E-04	2	6	6	6.68E-01	Colon_Transverse
PTSD	ENSG00000173272.15	MZT2A	1.26	0.01	2.07E-01	0.05	0.51	1.97E-51	26	54	54	6.68E-01	Colon_Transverse
PTSD	ENSG00000178718.6	RPP25	1.26	0.06	2.07E-01	0.00	0.05	2.34E-04	6	8	8	6.68E-01	Colon_Transverse
PTSD	ENSG00000051596.9	THOC3	1.26	0.25	2.07E-01	0.00	0.10	3.85E-08	1	11	11	6.68E-01	Colon_Transverse
PTSD	ENSG00000056558.10	TRAF1	-1.26	-0.02	2.08E-01	0.00	0.12	2.53E-09	9	17	17	6.68E-01	Colon_Transverse
PTSD	ENSG00000163520.13	FBLN2	-1.26	-0.03	2.08E-01	0.00	0.04	1.46E-03	18	48	48	6.68E-01	Colon_Transverse
PTSD	ENSG00000259330.2	INAFM2	1.26	0.09	2.08E-01	0.00	0.01	3.96E-02	6	15	15	6.68E-01	Colon_Transverse
PTSD	ENSG00000143924.18	EML4	1.26	0.04	2.08E-01	0.00	0.03	5.30E-03	12	33	33	6.68E-01	Colon_Transverse
PTSD	ENSG00000152766.5	ANKRD22	-1.26	-12.78	2.08E-01	0.00	0.04	7.56E-04	1	9	9	6.68E-01	Colon_Transverse
PTSD	ENSG00000112276.13	BVES	-1.26	-0.04	2.08E-01	0.00	0.06	6.02E-05	34	54	54	6.68E-01	Colon_Transverse
PTSD	ENSG00000204613.10	TRIM10	1.26	0.04	2.08E-01	0.00	0.03	3.40E-03	30	30	30	6.68E-01	Colon_Transverse
PTSD	ENSG00000075131.9	TIPIN	1.26	0.02	2.09E-01	0.01	0.14	4.64E-11	31	45	45	6.70E-01	Colon_Transverse
PTSD	ENSG00000183207.13	RUVBL2	1.26	0.04	2.09E-01	0.00	0.08	9.50E-07	7	11	11	6.70E-01	Colon_Transverse
PTSD	ENSG00000123106.10	CCDC91	1.26	0.06	2.09E-01	0.00	0.01	4.22E-02	51	68	68	6.70E-01	Colon_Transverse
PTSD	ENSG00000167371.17	PRRT2	-1.26	-0.07	2.09E-01	0.00	0.05	2.51E-04	7	10	10	6.70E-01	Colon_Transverse
PTSD	ENSG00000110871.14	COQ5	1.26	0.02	2.09E-01	0.01	0.35	8.76E-31	19	50	50	6.70E-01	Colon_Transverse
PTSD	ENSG00000263063.1	RP11-388C12.1	-1.25	-0.02	2.10E-01	0.01	0.07	4.50E-06	10	11	11	6.70E-01	Colon_Transverse
PTSD	ENSG00000213949.8	ITGA1	-1.25	-0.05	2.10E-01	0.00	0.09	2.21E-07	14	22	22	6.71E-01	Colon_Transverse
PTSD	ENSG00000135899.17	SP110	1.25	0.02	2.10E-01	0.00	0.06	3.78E-05	44	61	61	6.71E-01	Colon_Transverse
PTSD	ENSG00000171234.13	UGT2B7	1.25	0.03	2.10E-01	0.00	0.04	6.60E-04	40	75	75	6.71E-01	Colon_Transverse
PTSD	ENSG00000107104.18	KANK1	-1.25	-0.07	2.10E-01	0.00	0.01	4.55E-02	11	20	20	6.71E-01	Colon_Transverse
PTSD	ENSG00000198466.11	ZNF587	1.25	0.04	2.10E-01	0.00	0.16	1.41E-12	3	11	11	6.71E-01	Colon_Transverse
PTSD	ENSG00000166704.11	ZNF606	1.25	0.05	2.11E-01	0.00	0.03	1.73E-03	9	12	12	6.72E-01	Colon_Transverse
PTSD	ENSG00000177098.8	SCN4B	-1.25	-0.04	2.11E-01	0.00	0.02	9.92E-03	2	7	7	6.72E-01	Colon_Transverse
PTSD	ENSG00000100994.11	PYGB	1.25	0.07	2.11E-01	0.00	0.07	7.94E-06	3	17	17	6.72E-01	Colon_Transverse
PTSD	ENSG00000144199.11	FAHD2B	-1.25	-0.05	2.11E-01	0.00	0.06	3.01E-05	9	33	33	6.72E-01	Colon_Transverse
PTSD	ENSG00000099203.6	TMED1	-1.25	-0.04	2.11E-01	0.00	0.04	8.28E-04	17	26	26	6.72E-01	Colon_Transverse
PTSD	ENSG00000178694.9	NSUN3	-1.25	-0.23	2.11E-01	0.00	0.01	3.74E-02	1	4	4	6.72E-01	Colon_Transverse
PTSD	ENSG00000198502.5	HLA-DRB5	-1.25	0.00	2.12E-01	0.16	0.62	7.70E-72	19	22	22	6.72E-01	Colon_Transverse
PTSD	ENSG00000137221.14	TJAP1	-1.25	-0.02	2.12E-01	0.01	0.10	9.70E-09	5	5	5	6.72E-01	Colon_Transverse
PTSD	ENSG00000142534.6	RPS11	1.25	0.03	2.12E-01	0.00	0.04	3.89E-04	18	27	27	6.72E-01	Colon_Transverse
PTSD	ENSG00000088451.10	TGDS	-1.25	-0.04	2.12E-01	0.00	0.03	4.13E-03	8	14	14	6.72E-01	Colon_Transverse
PTSD	ENSG00000168135.4	KCNJ4	-1.25	-0.02	2.12E-01	0.01	0.02	2.09E-02	6	10	10	6.73E-01	Colon_Transverse
PTSD	ENSG00000173950.15	XXYLT1	-1.25	-0.03	2.13E-01	0.00	0.11	3.66E-09	15	27	27	6.74E-01	Colon_Transverse
PTSD	ENSG00000198945.7	L3MBTL3	1.25	0.01	2.13E-01	0.05	0.32	3.36E-28	25	40	40	6.74E-01	Colon_Transverse
PTSD	ENSG00000137434.11	C6orf52	-1.25	-0.04	2.13E-01	0.00	0.02	1.73E-02	5	11	11	6.74E-01	Colon_Transverse
PTSD	ENSG00000264301.1	LINC01444	1.25	0.06	2.13E-01	0.00	0.04	1.24E-03	3	13	13	6.74E-01	Colon_Transverse
PTSD	ENSG00000019169.10	MARCO	-1.24	-0.02	2.13E-01	0.01	0.08	1.76E-06	22	29	29	6.74E-01	Colon_Transverse
PTSD	ENSG00000105793.15	GTPBP10	1.24	0.01	2.13E-01	0.02	0.18	4.16E-15	33	37	37	6.75E-01	Colon_Transverse
PTSD	ENSG00000277587.1	CTD-3116E22.8	1.24	0.01	2.14E-01	0.03	0.23	4.08E-18	61	80	80	6.75E-01	Colon_Transverse
PTSD	ENSG00000260135.6	RP11-212I21.2	1.24	0.00	2.14E-01	0.14	0.43	1.83E-40	38	56	56	6.75E-01	Colon_Transverse
PTSD	ENSG00000124532.14	MRS2	-1.24	-0.03	2.14E-01	0.00	0.10	2.37E-08	11	39	39	6.76E-01	Colon_Transverse
PTSD	ENSG00000169228.13	RAB24	-1.24	-0.03	2.14E-01	0.00	0.04	4.24E-04	17	43	43	6.76E-01	Colon_Transverse
PTSD	ENSG00000213020.9	ZNF611	1.24	0.18	2.16E-01	0.00	0.11	1.91E-09	1	8	8	6.79E-01	Colon_Transverse
PTSD	ENSG00000136161.12	RCBTB2	-1.24	-0.04	2.16E-01	0.00	0.05	6.39E-05	65	84	84	6.79E-01	Colon_Transverse
PTSD	ENSG00000123179.13	EBPL	-1.24	-0.01	2.16E-01	0.04	0.31	3.60E-26	36	40	40	6.79E-01	Colon_Transverse
PTSD	ENSG00000165899.10	OTOGL	-1.24	-0.02	2.16E-01	0.00	0.02	8.22E-03	12	20	20	6.79E-01	Colon_Transverse
PTSD	ENSG00000229214.1	LINC00242	1.24	0.03	2.16E-01	0.00	0.06	1.09E-05	17	26	26	6.79E-01	Colon_Transverse
PTSD	ENSG00000187987.9	ZSCAN23	-1.24	-0.01	2.16E-01	0.01	0.21	5.17E-17	21	23	23	6.79E-01	Colon_Transverse
PTSD	ENSG00000144036.15	EXOC6B	1.24	0.07	2.16E-01	0.00	0.04	5.08E-04	6	10	10	6.79E-01	Colon_Transverse
PTSD	ENSG00000164934.13	DCAF13	1.24	0.03	2.17E-01	0.00	0.07	3.16E-06	21	33	33	6.79E-01	Colon_Transverse
PTSD	ENSG00000142606.15	MMEL1	-1.24	-0.03	2.17E-01	0.00	0.06	5.76E-05	10	19	19	6.79E-01	Colon_Transverse
PTSD	ENSG00000163735.6	CXCL5	1.24	0.08	2.17E-01	0.00	0.01	4.60E-02	1	3	3	6.79E-01	Colon_Transverse
PTSD	ENSG00000180773.14	SLC36A4	-1.24	-0.10	2.17E-01	0.00	0.04	3.22E-04	3	15	15	6.79E-01	Colon_Transverse
PTSD	ENSG00000213988.10	ZNF90	-1.24	-0.03	2.17E-01	0.00	0.08	2.02E-06	15	34	34	6.79E-01	Colon_Transverse
PTSD	ENSG00000172322.13	CLEC12A	-1.23	-0.02	2.17E-01	0.01	0.45	8.91E-43	19	39	39	6.79E-01	Colon_Transverse
PTSD	ENSG00000179862.6	CITED4	1.23	0.05	2.17E-01	0.00	0.03	6.47E-03	14	25	25	6.79E-01	Colon_Transverse
PTSD	ENSG00000250842.1	CTC-806A22.1	1.23	0.01	2.17E-01	0.01	0.12	2.70E-10	18	38	38	6.79E-01	Colon_Transverse
PTSD	ENSG00000124207.16	CSE1L	-1.23	-0.01	2.17E-01	0.01	0.07	4.32E-06	83	165	165	6.79E-01	Colon_Transverse
PTSD	ENSG00000259803.6	SLC22A31	-1.23	-0.01	2.17E-01	0.01	0.26	6.63E-22	26	36	36	6.79E-01	Colon_Transverse
PTSD	ENSG00000166183.15	ASPG	1.23	0.02	2.17E-01	0.01	0.21	2.27E-17	11	32	32	6.79E-01	Colon_Transverse
PTSD	ENSG00000157992.12	KRTCAP3	1.23	0.06	2.18E-01	0.00	0.02	2.67E-02	4	5	5	6.80E-01	Colon_Transverse
PTSD	ENSG00000271427.1	RP11-188D8.1	1.23	0.02	2.18E-01	0.01	0.02	3.29E-02	28	33	33	6.80E-01	Colon_Transverse
PTSD	ENSG00000034239.10	EFCAB1	-1.23	-0.17	2.18E-01	0.00	0.25	2.56E-20	2	11	11	6.80E-01	Colon_Transverse
PTSD	ENSG00000143847.15	PPFIA4	1.23	0.02	2.19E-01	0.00	0.06	1.24E-05	12	36	36	6.82E-01	Colon_Transverse
PTSD	ENSG00000137700.17	SLC37A4	1.23	0.14	2.19E-01	0.00	0.02	2.31E-02	8	11	11	6.83E-01	Colon_Transverse
PTSD	ENSG00000060491.16	OGFR	1.23	0.03	2.19E-01	0.00	0.14	4.33E-11	32	87	87	6.83E-01	Colon_Transverse
PTSD	ENSG00000165322.17	ARHGAP12	1.23	0.11	2.19E-01	0.00	0.02	3.25E-02	7	11	11	6.83E-01	Colon_Transverse
PTSD	ENSG00000174891.12	RSRC1	1.23	0.02	2.20E-01	0.01	0.10	4.30E-08	10	22	22	6.83E-01	Colon_Transverse
PTSD	ENSG00000100580.7	TMED8	1.23	0.03	2.20E-01	0.00	0.10	1.77E-08	21	30	30	6.83E-01	Colon_Transverse
PTSD	ENSG00000118894.14	EEF2KMT	1.23	0.09	2.20E-01	0.00	0.07	3.62E-06	6	26	26	6.83E-01	Colon_Transverse
PTSD	ENSG00000090661.11	CERS4	1.23	0.07	2.20E-01	0.00	0.12	1.30E-09	9	27	27	6.83E-01	Colon_Transverse
PTSD	ENSG00000146648.17	EGFR	1.23	0.06	2.20E-01	0.00	0.04	9.71E-04	15	29	29	6.83E-01	Colon_Transverse
PTSD	ENSG00000133422.12	MORC2	-1.23	-0.03	2.20E-01	0.00	0.05	1.12E-04	18	29	29	6.83E-01	Colon_Transverse
PTSD	ENSG00000188033.9	ZNF490	1.22	0.02	2.21E-01	0.01	0.02	2.55E-02	19	33	33	6.84E-01	Colon_Transverse
PTSD	ENSG00000115419.12	GLS	1.22	0.03	2.21E-01	0.00	0.13	1.87E-10	34	54	54	6.84E-01	Colon_Transverse
PTSD	ENSG00000160190.13	SLC37A1	1.22	0.06	2.21E-01	0.00	0.03	6.32E-03	16	28	28	6.85E-01	Colon_Transverse
PTSD	ENSG00000204387.12	C6orf48	1.22	0.02	2.21E-01	0.00	0.03	4.17E-03	55	57	57	6.86E-01	Colon_Transverse
PTSD	ENSG00000161328.10	LRRC56	-1.22	-0.04	2.22E-01	0.00	0.04	7.55E-04	11	16	16	6.86E-01	Colon_Transverse
PTSD	ENSG00000141664.9	ZCCHC2	1.22	4.25	2.23E-01	0.00	0.05	9.47E-05	2	12	12	6.88E-01	Colon_Transverse
PTSD	ENSG00000065000.15	AP3D1	1.22	0.18	2.23E-01	0.00	0.08	9.15E-07	10	26	26	6.88E-01	Colon_Transverse
PTSD	ENSG00000108107.14	RPL28	1.22	0.07	2.23E-01	0.00	0.24	4.23E-19	8	17	17	6.88E-01	Colon_Transverse
PTSD	ENSG00000198216.10	CACNA1E	1.22	0.22	2.23E-01	0.00	0.05	2.21E-04	1	10	10	6.88E-01	Colon_Transverse
PTSD	ENSG00000184428.12	TOP1MT	1.22	0.13	2.23E-01	0.00	0.03	3.58E-03	2	10	10	6.88E-01	Colon_Transverse
PTSD	ENSG00000115998.7	C2orf42	-1.22	-0.02	2.23E-01	0.00	0.05	8.45E-05	34	49	49	6.88E-01	Colon_Transverse
PTSD	ENSG00000228022.5	HCG20	-1.22	-0.01	2.23E-01	0.03	0.09	3.66E-07	6	22	22	6.88E-01	Colon_Transverse
PTSD	ENSG00000223396.2	RP11-134G8.5	1.22	0.03	2.23E-01	0.00	0.07	5.04E-06	5	8	8	6.88E-01	Colon_Transverse
PTSD	ENSG00000197385.5	ZNF860	-1.22	-0.02	2.24E-01	0.00	0.03	6.52E-03	11	19	19	6.88E-01	Colon_Transverse
PTSD	ENSG00000136197.12	C7orf25	-1.22	-0.04	2.24E-01	0.00	0.02	8.34E-03	21	21	21	6.88E-01	Colon_Transverse
PTSD	ENSG00000157326.18	DHRS4	1.21	0.02	2.25E-01	0.00	0.15	2.10E-12	4	12	12	6.91E-01	Colon_Transverse
PTSD	ENSG00000143001.4	TMEM61	-1.21	-0.02	2.25E-01	0.01	0.04	3.70E-04	43	93	93	6.91E-01	Colon_Transverse
PTSD	ENSG00000042317.16	SPATA7	-1.21	-0.04	2.25E-01	0.00	0.14	1.83E-11	5	15	15	6.91E-01	Colon_Transverse
PTSD	ENSG00000122729.18	ACO1	1.21	0.02	2.25E-01	0.00	0.18	5.25E-14	3	14	14	6.91E-01	Colon_Transverse
PTSD	ENSG00000102854.15	MSLN	1.21	0.23	2.25E-01	0.00	0.02	3.45E-02	2	4	4	6.92E-01	Colon_Transverse
PTSD	ENSG00000137575.11	SDCBP	1.21	0.02	2.25E-01	0.01	0.11	1.32E-08	26	29	29	6.92E-01	Colon_Transverse
PTSD	ENSG00000157837.15	SPPL3	1.21	0.05	2.26E-01	0.00	0.14	5.05E-11	9	36	36	6.92E-01	Colon_Transverse
PTSD	ENSG00000197816.13	CCDC180	1.21	0.03	2.26E-01	0.00	0.09	1.01E-07	26	29	29	6.92E-01	Colon_Transverse
PTSD	ENSG00000164627.17	KIF6	1.21	0.01	2.26E-01	0.08	0.33	6.98E-28	26	50	50	6.92E-01	Colon_Transverse
PTSD	ENSG00000132031.12	MATN3	-1.21	-0.05	2.27E-01	0.00	0.15	1.62E-11	10	29	29	6.95E-01	Colon_Transverse
PTSD	ENSG00000186834.3	HEXIM1	1.21	0.04	2.27E-01	0.00	0.06	3.81E-05	15	31	31	6.95E-01	Colon_Transverse
PTSD	ENSG00000136026.13	CKAP4	1.21	0.03	2.27E-01	0.00	0.02	2.21E-02	50	81	81	6.95E-01	Colon_Transverse
PTSD	ENSG00000178860.8	MSC	1.21	0.11	2.28E-01	0.00	0.02	1.51E-02	5	17	17	6.95E-01	Colon_Transverse
PTSD	ENSG00000274560.1	RP11-285E23.2	-1.21	-0.04	2.28E-01	0.00	0.03	4.43E-03	2	2	2	6.95E-01	Colon_Transverse
PTSD	ENSG00000104979.8	C19orf53	1.21	0.10	2.28E-01	0.00	0.04	8.10E-04	7	21	21	6.95E-01	Colon_Transverse
PTSD	ENSG00000219159.4	AC011298.2	1.21	0.04	2.28E-01	0.00	0.09	9.23E-08	1	2	2	6.95E-01	Colon_Transverse
PTSD	ENSG00000197479.6	PCDHB11	-1.21	-0.02	2.28E-01	0.01	0.10	2.77E-08	21	33	33	6.95E-01	Colon_Transverse
PTSD	ENSG00000121690.10	DEPDC7	1.21	0.03	2.28E-01	0.00	0.05	1.11E-04	1	17	17	6.95E-01	Colon_Transverse
PTSD	ENSG00000031691.6	CENPQ	-1.21	-0.01	2.28E-01	0.05	0.37	8.38E-33	13	23	23	6.95E-01	Colon_Transverse
PTSD	ENSG00000242110.7	AMACR	-1.20	-0.03	2.28E-01	0.00	0.15	1.08E-11	11	21	21	6.96E-01	Colon_Transverse
PTSD	ENSG00000134324.11	LPIN1	-1.20	-0.04	2.29E-01	0.00	0.21	5.31E-17	7	25	25	6.96E-01	Colon_Transverse
PTSD	ENSG00000250565.6	ATP6V1E2	1.20	0.01	2.29E-01	0.01	0.27	1.34E-22	14	28	28	6.96E-01	Colon_Transverse
PTSD	ENSG00000171160.17	MORN4	-1.20	-0.03	2.29E-01	0.00	0.19	2.17E-16	14	47	47	6.96E-01	Colon_Transverse
PTSD	ENSG00000198771.10	RCSD1	1.20	0.19	2.29E-01	0.00	0.05	2.33E-04	8	12	12	6.97E-01	Colon_Transverse
PTSD	ENSG00000277782.1	RP11-775C24.5	-1.20	-0.01	2.29E-01	0.04	0.28	6.60E-23	22	31	31	6.97E-01	Colon_Transverse
PTSD	ENSG00000143575.14	HAX1	1.20	0.28	2.30E-01	0.00	0.05	9.61E-05	5	9	9	6.98E-01	Colon_Transverse
PTSD	ENSG00000272338.2	RP11-722E23.2	-1.20	-0.04	2.30E-01	0.00	0.03	3.99E-03	25	46	46	6.99E-01	Colon_Transverse
PTSD	ENSG00000115350.11	POLE4	-1.20	-0.06	2.31E-01	0.00	0.06	1.81E-05	7	19	19	7.00E-01	Colon_Transverse
PTSD	ENSG00000174775.16	HRAS	1.20	0.02	2.31E-01	0.01	0.11	1.30E-08	10	14	14	7.00E-01	Colon_Transverse
PTSD	ENSG00000138363.14	ATIC	1.20	0.02	2.31E-01	0.01	0.17	1.76E-13	39	59	59	7.00E-01	Colon_Transverse
PTSD	ENSG00000159640.15	ACE	-1.20	-0.07	2.31E-01	0.00	0.22	5.59E-18	12	27	27	7.00E-01	Colon_Transverse
PTSD	ENSG00000159111.12	MRPL10	-1.20	-0.03	2.31E-01	0.00	0.07	5.95E-06	17	23	23	7.00E-01	Colon_Transverse
PTSD	ENSG00000259417.2	LINC01314	-1.20	-0.06	2.31E-01	0.00	0.06	1.50E-05	2	19	19	7.00E-01	Colon_Transverse
PTSD	ENSG00000110628.13	SLC22A18	1.20	0.07	2.31E-01	0.00	0.08	1.16E-06	2	7	7	7.00E-01	Colon_Transverse
PTSD	ENSG00000171763.18	SPATA5L1	1.20	0.01	2.32E-01	0.01	0.15	9.75E-12	12	28	28	7.00E-01	Colon_Transverse
PTSD	ENSG00000160185.14	UBASH3A	-1.20	-0.03	2.32E-01	0.00	0.07	7.69E-06	6	9	9	7.00E-01	Colon_Transverse
PTSD	ENSG00000120438.11	TCP1	-1.20	-0.02	2.32E-01	0.00	0.12	4.86E-10	11	19	19	7.00E-01	Colon_Transverse
PTSD	ENSG00000163635.17	ATXN7	-1.19	-0.02	2.32E-01	0.00	0.06	2.04E-05	24	34	34	7.01E-01	Colon_Transverse
PTSD	ENSG00000136045.11	PWP1	-1.19	-0.04	2.32E-01	0.00	0.11	5.25E-09	9	14	14	7.01E-01	Colon_Transverse
PTSD	ENSG00000181830.8	SLC35C1	-1.19	-0.04	2.33E-01	0.00	0.03	6.91E-03	40	60	60	7.03E-01	Colon_Transverse
PTSD	ENSG00000160113.5	NR2F6	1.19	0.14	2.33E-01	0.00	0.02	3.06E-02	12	20	20	7.03E-01	Colon_Transverse
PTSD	ENSG00000258289.8	CHURC1	1.19	0.01	2.33E-01	0.05	0.51	3.29E-52	28	36	36	7.03E-01	Colon_Transverse
PTSD	ENSG00000228340.5	MIR646HG	1.19	0.02	2.33E-01	0.01	0.08	4.78E-07	32	95	95	7.03E-01	Colon_Transverse
PTSD	ENSG00000235314.1	LINC00957	-1.19	-0.09	2.34E-01	0.00	0.16	7.69E-13	6	19	19	7.03E-01	Colon_Transverse
PTSD	ENSG00000177409.11	SAMD9L	1.19	0.01	2.34E-01	0.01	0.25	9.05E-21	11	14	14	7.03E-01	Colon_Transverse
PTSD	ENSG00000255529.7	POLR2M	1.19	0.53	2.34E-01	0.00	0.10	8.32E-08	2	4	4	7.03E-01	Colon_Transverse
PTSD	ENSG00000272733.1	KB-208E9.1	1.19	0.05	2.34E-01	0.00	0.52	7.41E-54	5	54	54	7.03E-01	Colon_Transverse
PTSD	ENSG00000133805.15	AMPD3	-1.19	-0.03	2.34E-01	0.00	0.04	4.01E-04	12	27	27	7.04E-01	Colon_Transverse
PTSD	ENSG00000153551.13	CMTM7	-1.19	-0.04	2.35E-01	0.00	0.05	6.86E-05	4	13	13	7.04E-01	Colon_Transverse
PTSD	ENSG00000118961.14	LDAH	1.19	0.01	2.35E-01	0.05	0.34	3.04E-29	12	29	29	7.04E-01	Colon_Transverse
PTSD	ENSG00000125912.10	NCLN	1.19	0.05	2.35E-01	0.00	0.15	1.66E-11	14	32	32	7.04E-01	Colon_Transverse
PTSD	ENSG00000101447.14	FAM83D	-1.19	-0.01	2.35E-01	0.03	0.22	1.05E-17	32	35	35	7.04E-01	Colon_Transverse
PTSD	ENSG00000136875.12	PRPF4	1.19	0.01	2.35E-01	0.05	0.34	5.12E-29	18	23	23	7.05E-01	Colon_Transverse
PTSD	ENSG00000163281.11	GNPDA2	-1.19	-0.01	2.36E-01	0.02	0.31	1.26E-25	19	25	25	7.05E-01	Colon_Transverse
PTSD	ENSG00000103855.17	CD276	-1.18	-0.02	2.36E-01	0.00	0.10	7.58E-08	19	38	38	7.06E-01	Colon_Transverse
PTSD	ENSG00000106263.17	EIF3B	-1.18	-0.01	2.36E-01	0.02	0.24	2.90E-19	27	57	57	7.06E-01	Colon_Transverse
PTSD	ENSG00000189190.9	ZNF600	1.18	0.01	2.36E-01	0.02	0.49	1.79E-48	19	58	58	7.06E-01	Colon_Transverse
PTSD	ENSG00000143811.18	PYCR2	1.18	0.02	2.37E-01	0.01	0.08	8.54E-07	56	93	93	7.06E-01	Colon_Transverse
PTSD	ENSG00000052723.11	SIKE1	1.18	0.06	2.37E-01	0.00	0.03	5.17E-03	3	4	4	7.06E-01	Colon_Transverse
PTSD	ENSG00000151348.13	EXT2	-1.18	-0.01	2.37E-01	0.01	0.17	1.10E-13	7	21	21	7.06E-01	Colon_Transverse
PTSD	ENSG00000185800.11	DMWD	-1.18	-0.03	2.37E-01	0.00	0.09	1.41E-07	17	20	20	7.06E-01	Colon_Transverse
PTSD	ENSG00000140545.14	MFGE8	-1.18	-0.04	2.37E-01	0.00	0.07	8.63E-06	14	40	40	7.06E-01	Colon_Transverse
PTSD	ENSG00000152778.8	IFIT5	-1.18	-0.08	2.37E-01	0.00	0.24	3.31E-20	29	50	50	7.07E-01	Colon_Transverse
PTSD	ENSG00000154928.16	EPHB1	-1.18	-0.01	2.37E-01	0.05	0.43	4.61E-39	6	11	11	7.07E-01	Colon_Transverse
PTSD	ENSG00000105723.11	GSK3A	-1.18	-0.04	2.37E-01	0.00	0.01	4.62E-02	12	25	25	7.07E-01	Colon_Transverse
PTSD	ENSG00000204525.16	HLA-C	-1.18	-0.02	2.38E-01	0.01	0.31	1.31E-26	29	48	48	7.07E-01	Colon_Transverse
PTSD	ENSG00000137806.8	NDUFAF1	-1.18	-0.02	2.38E-01	0.01	0.11	1.09E-08	16	29	29	7.07E-01	Colon_Transverse
PTSD	ENSG00000262089.1	RP11-589P10.5	-1.18	-0.02	2.38E-01	0.01	0.15	9.02E-12	6	9	9	7.07E-01	Colon_Transverse
PTSD	ENSG00000153485.5	TMEM251	1.18	0.17	2.38E-01	0.00	0.05	2.18E-04	3	19	19	7.07E-01	Colon_Transverse
PTSD	ENSG00000090273.13	NUDC	-1.18	-0.05	2.38E-01	0.00	0.03	6.31E-03	9	16	16	7.07E-01	Colon_Transverse
PTSD	ENSG00000010610.9	CD4	1.18	0.10	2.38E-01	0.00	0.04	7.73E-04	11	22	22	7.07E-01	Colon_Transverse
PTSD	ENSG00000175643.8	RMI2	-1.18	-0.03	2.38E-01	0.00	0.08	7.28E-07	4	12	12	7.07E-01	Colon_Transverse
PTSD	ENSG00000166471.10	TMEM41B	1.18	0.08	2.39E-01	0.00	0.02	3.10E-02	11	11	11	7.08E-01	Colon_Transverse
PTSD	ENSG00000180979.9	LRRC57	1.18	0.01	2.39E-01	0.01	0.18	1.28E-14	8	9	9	7.08E-01	Colon_Transverse
PTSD	ENSG00000141295.13	SCRN2	-1.18	-0.01	2.39E-01	0.05	0.37	3.35E-32	27	45	45	7.08E-01	Colon_Transverse
PTSD	ENSG00000183682.7	BMP8A	1.18	0.04	2.39E-01	0.00	0.06	3.16E-05	5	11	11	7.08E-01	Colon_Transverse
PTSD	ENSG00000143553.10	SNAPIN	1.18	0.07	2.39E-01	0.00	0.03	2.31E-03	6	7	7	7.09E-01	Colon_Transverse
PTSD	ENSG00000143341.11	HMCN1	-1.18	-0.09	2.40E-01	0.00	0.05	3.03E-04	8	18	18	7.09E-01	Colon_Transverse
PTSD	ENSG00000276234.4	TADA2A	-1.18	-0.01	2.40E-01	0.04	0.30	1.51E-24	11	41	41	7.09E-01	Colon_Transverse
PTSD	ENSG00000260750.5	RP11-482M8.1	1.18	0.03	2.40E-01	0.00	0.03	1.92E-03	5	5	5	7.09E-01	Colon_Transverse
PTSD	ENSG00000214046.8	SMIM7	-1.18	-0.02	2.40E-01	0.01	0.04	3.31E-04	61	85	85	7.09E-01	Colon_Transverse
PTSD	ENSG00000197165.10	SULT1A2	-1.17	-0.21	2.40E-01	0.00	0.06	1.41E-05	4	14	14	7.09E-01	Colon_Transverse
PTSD	ENSG00000138115.13	CYP2C8	-1.17	-0.02	2.40E-01	0.00	0.09	3.37E-07	16	34	34	7.09E-01	Colon_Transverse
PTSD	ENSG00000154358.20	OBSCN	1.17	0.03	2.40E-01	0.00	0.07	2.16E-06	7	14	14	7.09E-01	Colon_Transverse
PTSD	ENSG00000111886.10	GABRR2	1.17	0.06	2.41E-01	0.00	0.08	2.14E-06	8	13	13	7.09E-01	Colon_Transverse
PTSD	ENSG00000145416.13	1-Mar	-1.17	-0.04	2.41E-01	0.00	0.21	7.65E-17	12	24	24	7.09E-01	Colon_Transverse
PTSD	ENSG00000156171.14	DRAM2	1.17	0.02	2.41E-01	0.00	0.36	1.07E-31	1	20	20	7.09E-01	Colon_Transverse
PTSD	ENSG00000139675.11	HNRNPA1L2	-1.17	-0.18	2.41E-01	0.00	0.10	4.79E-08	4	13	13	7.09E-01	Colon_Transverse
PTSD	ENSG00000100726.14	TELO2	-1.17	-0.01	2.41E-01	0.02	0.23	2.15E-18	16	24	24	7.09E-01	Colon_Transverse
PTSD	ENSG00000248508.6	SRP14-AS1	-1.17	-0.01	2.41E-01	0.02	0.24	1.21E-19	25	37	37	7.09E-01	Colon_Transverse
PTSD	ENSG00000187848.12	P2RX2	-1.17	-0.02	2.41E-01	0.00	0.16	8.57E-13	6	30	30	7.09E-01	Colon_Transverse
PTSD	ENSG00000172661.17	WASHC2C	1.17	0.01	2.41E-01	0.01	0.12	3.23E-09	21	71	71	7.09E-01	Colon_Transverse
PTSD	ENSG00000174137.12	FAM53A	-1.17	-0.01	2.42E-01	0.01	0.10	1.69E-08	25	36	36	7.10E-01	Colon_Transverse
PTSD	ENSG00000138378.17	STAT4	1.17	0.17	2.42E-01	0.00	0.02	1.45E-02	5	12	12	7.10E-01	Colon_Transverse
PTSD	ENSG00000152223.12	EPG5	-1.17	-0.03	2.42E-01	0.00	0.14	4.10E-11	7	14	14	7.10E-01	Colon_Transverse
PTSD	ENSG00000123454.10	DBH	1.17	0.07	2.43E-01	0.00	0.04	8.35E-04	3	5	5	7.13E-01	Colon_Transverse
PTSD	ENSG00000139684.13	ESD	1.17	0.05	2.43E-01	0.00	0.03	6.73E-03	18	25	25	7.13E-01	Colon_Transverse
PTSD	ENSG00000159228.12	CBR1	-1.17	-0.01	2.44E-01	0.02	0.23	2.49E-18	16	16	16	7.14E-01	Colon_Transverse
PTSD	ENSG00000065717.14	TLE2	-1.16	-0.03	2.44E-01	0.00	0.09	3.42E-07	15	51	51	7.14E-01	Colon_Transverse
PTSD	ENSG00000132849.19	PATJ	-1.16	-0.05	2.44E-01	0.00	0.05	3.03E-04	32	73	73	7.14E-01	Colon_Transverse
PTSD	ENSG00000163875.15	MEAF6	1.16	0.03	2.44E-01	0.00	0.08	1.80E-06	36	48	48	7.14E-01	Colon_Transverse
PTSD	ENSG00000163607.15	GTPBP8	1.16	0.02	2.45E-01	0.00	0.02	2.72E-02	9	14	14	7.14E-01	Colon_Transverse
PTSD	ENSG00000189306.10	RRP7A	-1.16	-0.14	2.45E-01	0.00	0.15	1.07E-11	1	13	13	7.14E-01	Colon_Transverse
PTSD	ENSG00000196381.10	ZNF781	-1.16	-0.04	2.45E-01	0.00	0.17	1.71E-13	23	34	34	7.14E-01	Colon_Transverse
PTSD	ENSG00000152404.15	CWF19L2	-1.16	-0.02	2.45E-01	0.01	0.14	4.28E-11	30	37	37	7.14E-01	Colon_Transverse
PTSD	ENSG00000128829.11	EIF2AK4	-1.16	-0.01	2.45E-01	0.01	0.18	1.43E-14	14	33	33	7.14E-01	Colon_Transverse
PTSD	ENSG00000244625.5	MIATNB	-1.16	-0.01	2.45E-01	0.01	0.06	2.38E-05	17	64	64	7.14E-01	Colon_Transverse
PTSD	ENSG00000159788.18	RGS12	1.16	0.06	2.46E-01	0.00	0.04	6.88E-04	10	23	23	7.14E-01	Colon_Transverse
PTSD	ENSG00000054983.16	GALC	-1.16	-0.01	2.46E-01	0.01	0.19	4.57E-15	58	98	98	7.14E-01	Colon_Transverse
PTSD	ENSG00000179010.14	MRFAP1	-1.16	-0.09	2.46E-01	0.00	0.06	4.96E-05	4	5	5	7.14E-01	Colon_Transverse
PTSD	ENSG00000162882.14	HAAO	1.16	0.02	2.46E-01	0.00	0.07	2.65E-06	11	25	25	7.14E-01	Colon_Transverse
PTSD	ENSG00000204348.9	DXO	-1.16	-0.02	2.46E-01	0.01	0.12	4.88E-10	7	11	11	7.14E-01	Colon_Transverse
PTSD	ENSG00000173258.12	ZNF483	-1.16	-0.02	2.46E-01	0.01	0.12	1.04E-09	35	49	49	7.14E-01	Colon_Transverse
PTSD	ENSG00000267868.1	RP11-120K24.3	-1.16	-0.06	2.46E-01	0.00	0.04	4.32E-04	12	28	28	7.14E-01	Colon_Transverse
PTSD	ENSG00000121413.12	ZSCAN18	-1.16	-0.16	2.46E-01	0.00	0.04	7.61E-04	6	12	12	7.14E-01	Colon_Transverse
PTSD	ENSG00000135749.18	PCNX2	1.16	0.13	2.46E-01	0.00	0.08	8.35E-07	3	11	11	7.14E-01	Colon_Transverse
PTSD	ENSG00000163131.10	CTSS	-1.16	-0.02	2.46E-01	0.00	0.17	7.80E-14	33	52	52	7.14E-01	Colon_Transverse
PTSD	ENSG00000271751.1	RP11-110I1.14	1.16	0.03	2.47E-01	0.00	0.02	7.64E-03	4	6	6	7.15E-01	Colon_Transverse
PTSD	ENSG00000109180.14	OCIAD1	-1.16	-0.07	2.47E-01	0.00	0.22	2.51E-17	8	27	27	7.15E-01	Colon_Transverse
PTSD	ENSG00000141965.4	FEM1A	1.16	0.02	2.47E-01	0.01	0.08	1.49E-06	16	30	30	7.15E-01	Colon_Transverse
PTSD	ENSG00000149089.12	APIP	1.16	0.00	2.47E-01	0.12	0.38	1.26E-33	68	71	71	7.15E-01	Colon_Transverse
PTSD	ENSG00000165841.9	CYP2C19	-1.16	-0.07	2.47E-01	0.00	0.02	3.15E-02	8	12	12	7.15E-01	Colon_Transverse
PTSD	ENSG00000135164.18	DMTF1	1.16	0.03	2.47E-01	0.00	0.08	2.26E-06	3	6	6	7.15E-01	Colon_Transverse
PTSD	ENSG00000164761.8	TNFRSF11B	-1.16	-0.04	2.47E-01	0.00	0.06	1.59E-05	6	12	12	7.15E-01	Colon_Transverse
PTSD	ENSG00000155324.9	GRAMD3	1.16	0.08	2.48E-01	0.00	0.05	1.38E-04	6	19	19	7.15E-01	Colon_Transverse
PTSD	ENSG00000164823.9	OSGIN2	1.16	0.08	2.48E-01	0.00	0.02	2.03E-02	16	34	34	7.15E-01	Colon_Transverse
PTSD	ENSG00000162738.5	VANGL2	1.16	0.02	2.48E-01	0.01	0.13	2.77E-10	29	112	112	7.15E-01	Colon_Transverse
PTSD	ENSG00000167523.13	SPATA33	1.16	0.03	2.48E-01	0.00	0.04	1.06E-03	12	17	17	7.15E-01	Colon_Transverse
PTSD	ENSG00000125630.15	POLR1B	1.16	0.01	2.48E-01	0.05	0.45	4.75E-43	32	51	51	7.15E-01	Colon_Transverse
PTSD	ENSG00000163993.6	S100P	-1.15	-0.02	2.48E-01	0.01	0.08	1.88E-06	7	12	12	7.15E-01	Colon_Transverse
PTSD	ENSG00000188811.13	NHLRC3	-1.15	-0.04	2.48E-01	0.00	0.01	4.31E-02	20	28	28	7.15E-01	Colon_Transverse
PTSD	ENSG00000108641.14	B9D1	1.15	0.16	2.49E-01	0.00	0.01	4.25E-02	3	17	17	7.15E-01	Colon_Transverse
PTSD	ENSG00000172058.15	SERF1A	1.15	0.12	2.49E-01	0.00	0.36	1.45E-31	6	19	19	7.15E-01	Colon_Transverse
PTSD	ENSG00000145545.11	SRD5A1	1.15	0.04	2.49E-01	0.00	0.08	1.35E-07	2	4	4	7.15E-01	Colon_Transverse
PTSD	ENSG00000128604.19	IRF5	-1.15	-0.01	2.49E-01	0.01	0.24	6.06E-19	7	7	7	7.15E-01	Colon_Transverse
PTSD	ENSG00000225973.3	PIGBOS1	1.15	0.02	2.49E-01	0.00	0.08	1.52E-06	9	17	17	7.15E-01	Colon_Transverse
PTSD	ENSG00000142961.14	MOB3C	-1.15	-0.09	2.49E-01	0.00	0.03	5.75E-03	2	6	6	7.15E-01	Colon_Transverse
PTSD	ENSG00000172031.6	EPHX4	1.15	0.03	2.49E-01	0.00	0.02	2.35E-02	4	6	6	7.15E-01	Colon_Transverse
PTSD	ENSG00000144649.8	FAM198A	-1.15	-0.02	2.50E-01	0.01	0.09	2.53E-07	21	33	33	7.15E-01	Colon_Transverse
PTSD	ENSG00000175390.13	EIF3F	-1.15	-0.02	2.50E-01	0.00	0.16	8.37E-13	20	35	35	7.15E-01	Colon_Transverse
PTSD	ENSG00000139209.15	SLC38A4	-1.15	-0.06	2.50E-01	0.00	0.02	2.70E-02	13	15	15	7.15E-01	Colon_Transverse
PTSD	ENSG00000221955.10	SLC12A8	1.15	0.03	2.50E-01	0.00	0.10	4.52E-08	17	32	32	7.15E-01	Colon_Transverse
PTSD	ENSG00000162877.12	PM20D1	-1.15	0.00	2.50E-01	0.16	0.42	3.32E-38	11	25	25	7.15E-01	Colon_Transverse
PTSD	ENSG00000132793.11	LPIN3	-1.15	-0.24	2.50E-01	0.00	0.04	3.99E-04	2	9	9	7.15E-01	Colon_Transverse
PTSD	ENSG00000121005.8	CRISPLD1	1.15	0.10	2.50E-01	0.00	0.04	8.76E-04	21	28	28	7.15E-01	Colon_Transverse
PTSD	ENSG00000275410.4	HNF1B	1.15	0.12	2.50E-01	0.00	0.06	3.01E-05	3	6	6	7.15E-01	Colon_Transverse
PTSD	ENSG00000175471.19	MCTP1	1.15	0.03	2.50E-01	0.00	0.02	1.95E-02	20	38	38	7.15E-01	Colon_Transverse
PTSD	ENSG00000236209.1	AC104135.2	-1.15	-0.01	2.50E-01	0.02	0.51	4.23E-51	38	72	72	7.15E-01	Colon_Transverse
PTSD	ENSG00000185522.8	LMNTD2	1.15	0.03	2.50E-01	0.00	0.08	6.28E-07	12	15	15	7.15E-01	Colon_Transverse
PTSD	ENSG00000242441.7	GTF2A1L	1.15	0.06	2.51E-01	0.00	0.54	1.78E-55	9	17	17	7.16E-01	Colon_Transverse
PTSD	ENSG00000086205.16	FOLH1	1.15	0.02	2.51E-01	0.01	0.11	6.04E-09	14	19	19	7.16E-01	Colon_Transverse
PTSD	ENSG00000272391.5	POM121C	1.15	0.02	2.51E-01	0.00	0.11	1.40E-08	24	47	47	7.17E-01	Colon_Transverse
PTSD	ENSG00000124151.18	NCOA3	1.15	0.05	2.51E-01	0.00	0.05	2.96E-04	22	36	36	7.17E-01	Colon_Transverse
PTSD	ENSG00000243244.5	STON1	1.15	0.14	2.52E-01	0.00	0.05	2.16E-04	6	10	10	7.17E-01	Colon_Transverse
PTSD	ENSG00000267466.1	RP11-13K12.5	1.15	0.01	2.52E-01	0.01	0.05	2.08E-04	9	20	20	7.17E-01	Colon_Transverse
PTSD	ENSG00000124780.13	KCNK17	1.15	0.03	2.52E-01	0.00	0.02	2.67E-02	28	63	63	7.17E-01	Colon_Transverse
PTSD	ENSG00000135241.16	PNPLA8	-1.15	-0.03	2.52E-01	0.00	0.02	1.45E-02	32	58	58	7.17E-01	Colon_Transverse
PTSD	ENSG00000064995.16	TAF11	1.15	0.02	2.52E-01	0.00	0.01	4.04E-02	18	23	23	7.17E-01	Colon_Transverse
PTSD	ENSG00000125726.10	CD70	-1.14	-0.03	2.52E-01	0.00	0.03	2.99E-03	3	4	4	7.17E-01	Colon_Transverse
PTSD	ENSG00000186399.10	GOLGA8R	-1.14	-0.02	2.53E-01	0.01	0.05	1.01E-04	6	8	8	7.18E-01	Colon_Transverse
PTSD	ENSG00000167280.16	ENGASE	-1.14	-0.05	2.53E-01	0.00	0.06	3.03E-05	7	32	32	7.18E-01	Colon_Transverse
PTSD	ENSG00000127311.9	HELB	1.14	0.01	2.53E-01	0.03	0.30	8.57E-25	44	65	65	7.18E-01	Colon_Transverse
PTSD	ENSG00000132334.16	PTPRE	-1.14	-0.09	2.53E-01	0.00	0.01	4.43E-02	1	1	1	7.18E-01	Colon_Transverse
PTSD	ENSG00000278716.1	LA16c-352F7.1	1.14	0.03	2.53E-01	0.00	0.07	1.07E-05	16	34	34	7.18E-01	Colon_Transverse
PTSD	ENSG00000196954.13	CASP4	1.14	0.04	2.53E-01	0.00	0.06	1.50E-05	11	15	15	7.18E-01	Colon_Transverse
PTSD	ENSG00000107562.16	CXCL12	1.14	0.05	2.54E-01	0.00	0.03	6.07E-03	26	33	33	7.18E-01	Colon_Transverse
PTSD	ENSG00000183423.11	LRIT3	-1.14	-0.01	2.54E-01	0.02	0.14	2.52E-11	23	53	53	7.19E-01	Colon_Transverse
PTSD	ENSG00000078142.12	PIK3C3	1.14	0.04	2.54E-01	0.00	0.02	1.43E-02	16	30	30	7.19E-01	Colon_Transverse
PTSD	ENSG00000106605.10	BLVRA	1.14	0.04	2.54E-01	0.00	0.04	7.59E-04	26	60	60	7.19E-01	Colon_Transverse
PTSD	ENSG00000110104.11	CCDC86	1.14	0.06	2.54E-01	0.00	0.07	6.37E-06	1	11	11	7.19E-01	Colon_Transverse
PTSD	ENSG00000131941.7	RHPN2	1.14	0.05	2.54E-01	0.00	0.04	3.82E-04	13	27	27	7.19E-01	Colon_Transverse
PTSD	ENSG00000203797.9	DDO	1.14	0.02	2.55E-01	0.00	0.22	5.31E-18	8	21	21	7.19E-01	Colon_Transverse
PTSD	ENSG00000108306.11	FBXL20	1.14	0.03	2.55E-01	0.00	0.25	4.07E-20	11	44	44	7.19E-01	Colon_Transverse
PTSD	ENSG00000178761.14	FAM219B	-1.14	-0.04	2.55E-01	0.00	0.06	8.39E-06	9	13	13	7.20E-01	Colon_Transverse
PTSD	ENSG00000111142.13	METAP2	1.14	0.07	2.55E-01	0.00	0.02	3.38E-02	6	12	12	7.20E-01	Colon_Transverse
PTSD	ENSG00000178053.17	MLF1	-1.14	-0.34	2.56E-01	0.00	0.07	7.76E-06	3	14	14	7.20E-01	Colon_Transverse
PTSD	ENSG00000162944.10	RFTN2	1.14	0.44	2.56E-01	0.00	0.05	2.39E-04	1	2	2	7.20E-01	Colon_Transverse
PTSD	ENSG00000152253.8	SPC25	1.14	0.03	2.56E-01	0.00	0.21	1.55E-16	16	38	38	7.20E-01	Colon_Transverse
PTSD	ENSG00000158773.14	USF1	1.14	0.03	2.56E-01	0.00	0.10	2.99E-08	4	4	4	7.20E-01	Colon_Transverse
PTSD	ENSG00000082146.12	STRADB	1.14	0.05	2.56E-01	0.00	0.08	5.23E-07	23	48	48	7.20E-01	Colon_Transverse
PTSD	ENSG00000163510.13	CWC22	1.14	0.04	2.56E-01	0.00	0.03	3.84E-03	12	21	21	7.20E-01	Colon_Transverse
PTSD	ENSG00000144852.17	NR1I2	1.14	0.05	2.56E-01	0.00	0.04	3.42E-04	10	11	11	7.20E-01	Colon_Transverse
PTSD	ENSG00000166501.12	PRKCB	1.14	0.02	2.56E-01	0.01	0.12	1.37E-09	8	9	9	7.20E-01	Colon_Transverse
PTSD	ENSG00000102606.17	ARHGEF7	1.14	0.02	2.56E-01	0.01	0.23	1.87E-18	21	28	28	7.20E-01	Colon_Transverse
PTSD	ENSG00000154269.14	ENPP3	1.14	0.03	2.56E-01	0.00	0.16	2.43E-12	10	33	33	7.20E-01	Colon_Transverse
PTSD	ENSG00000214193.10	SH3D21	1.13	0.10	2.57E-01	0.00	0.09	1.32E-07	1	2	2	7.20E-01	Colon_Transverse
PTSD	ENSG00000173226.16	IQCB1	-1.13	0.00	2.57E-01	0.13	0.50	5.67E-52	69	83	83	7.20E-01	Colon_Transverse
PTSD	ENSG00000172482.4	AGXT	-1.13	-0.01	2.57E-01	0.02	0.18	5.01E-15	11	17	17	7.20E-01	Colon_Transverse
PTSD	ENSG00000129932.7	DOHH	1.13	0.17	2.57E-01	0.00	0.12	9.83E-10	1	7	7	7.20E-01	Colon_Transverse
PTSD	ENSG00000167701.13	GPT	1.13	3.02	2.57E-01	0.00	0.01	4.89E-02	2	7	7	7.21E-01	Colon_Transverse
PTSD	ENSG00000258998.1	RP11-398E10.1	1.13	0.06	2.57E-01	0.00	0.08	5.75E-07	12	35	35	7.21E-01	Colon_Transverse
PTSD	ENSG00000078070.12	MCCC1	-1.13	-0.02	2.58E-01	0.00	0.11	1.41E-08	53	137	137	7.21E-01	Colon_Transverse
PTSD	ENSG00000135631.16	RAB11FIP5	-1.13	-0.02	2.58E-01	0.00	0.04	7.47E-04	27	46	46	7.21E-01	Colon_Transverse
PTSD	ENSG00000136999.4	NOV	1.13	0.01	2.58E-01	0.02	0.16	9.25E-13	14	18	18	7.21E-01	Colon_Transverse
PTSD	ENSG00000120805.13	ARL1	1.13	0.04	2.58E-01	0.00	0.17	4.32E-13	7	19	19	7.21E-01	Colon_Transverse
PTSD	ENSG00000000419.12	DPM1	1.13	0.02	2.58E-01	0.00	0.02	3.40E-02	25	66	66	7.21E-01	Colon_Transverse
PTSD	ENSG00000103335.21	PIEZO1	1.13	0.05	2.58E-01	0.00	0.02	1.08E-02	6	22	22	7.21E-01	Colon_Transverse
PTSD	ENSG00000116906.11	GNPAT	1.13	0.11	2.58E-01	0.00	0.03	5.89E-03	2	15	15	7.21E-01	Colon_Transverse
PTSD	ENSG00000206530.10	CFAP44	-1.13	-0.05	2.59E-01	0.00	0.18	3.04E-14	18	36	36	7.22E-01	Colon_Transverse
PTSD	ENSG00000118600.11	TMEM5	-1.13	-0.05	2.59E-01	0.00	0.04	7.03E-04	5	22	22	7.22E-01	Colon_Transverse
PTSD	ENSG00000146700.8	SSC4D	1.13	0.03	2.59E-01	0.00	0.03	2.39E-03	4	4	4	7.22E-01	Colon_Transverse
PTSD	ENSG00000075975.15	MKRN2	1.13	0.02	2.59E-01	0.00	0.07	4.60E-06	12	20	20	7.22E-01	Colon_Transverse
PTSD	ENSG00000125965.8	GDF5	-1.13	-0.05	2.59E-01	0.00	0.04	5.28E-04	24	25	25	7.22E-01	Colon_Transverse
PTSD	ENSG00000238142.1	RP11-108M9.4	1.13	0.04	2.59E-01	0.00	0.48	2.46E-46	6	20	20	7.22E-01	Colon_Transverse
PTSD	ENSG00000138660.11	AP1AR	1.13	0.24	2.60E-01	0.00	0.04	9.38E-04	6	28	28	7.22E-01	Colon_Transverse
PTSD	ENSG00000160818.16	GPATCH4	1.13	0.04	2.60E-01	0.00	0.04	4.25E-04	23	65	65	7.22E-01	Colon_Transverse
PTSD	ENSG00000158815.10	FGF17	-1.13	-0.02	2.60E-01	0.00	0.06	4.14E-05	7	12	12	7.22E-01	Colon_Transverse
PTSD	ENSG00000173209.22	AHSA2	-1.13	-0.01	2.60E-01	0.02	0.31	1.05E-25	17	25	25	7.22E-01	Colon_Transverse
PTSD	ENSG00000180785.8	OR51E1	-1.13	-0.02	2.60E-01	0.00	0.03	2.56E-03	28	45	45	7.22E-01	Colon_Transverse
PTSD	ENSG00000143178.12	TBX19	-1.13	-0.03	2.60E-01	0.00	0.08	1.51E-06	23	33	33	7.22E-01	Colon_Transverse
PTSD	ENSG00000184445.11	KNTC1	1.13	0.06	2.60E-01	0.00	0.04	1.43E-03	1	2	2	7.22E-01	Colon_Transverse
PTSD	ENSG00000241106.6	HLA-DOB	-1.13	-0.01	2.60E-01	0.06	0.46	2.64E-43	40	53	53	7.22E-01	Colon_Transverse
PTSD	ENSG00000162341.16	TPCN2	1.13	0.10	2.60E-01	0.00	0.08	1.25E-06	6	30	30	7.22E-01	Colon_Transverse
PTSD	ENSG00000187790.10	FANCM	-1.13	-0.03	2.60E-01	0.00	0.04	5.98E-04	18	22	22	7.22E-01	Colon_Transverse
PTSD	ENSG00000108556.7	CHRNE	-1.12	-0.09	2.61E-01	0.00	0.29	1.06E-23	5	28	28	7.22E-01	Colon_Transverse
PTSD	ENSG00000172247.3	C1QTNF4	1.12	0.01	2.61E-01	0.01	0.20	5.17E-16	6	9	9	7.22E-01	Colon_Transverse
PTSD	ENSG00000175166.16	PSMD2	1.12	0.12	2.62E-01	0.00	0.13	5.71E-10	4	6	6	7.24E-01	Colon_Transverse
PTSD	ENSG00000198089.15	SFI1	-1.12	-0.04	2.62E-01	0.00	0.16	8.49E-13	21	36	36	7.24E-01	Colon_Transverse
PTSD	ENSG00000132275.10	RRP8	1.12	0.05	2.62E-01	0.00	0.02	3.92E-02	7	23	23	7.25E-01	Colon_Transverse
PTSD	ENSG00000123609.10	NMI	-1.12	-0.03	2.63E-01	0.00	0.04	1.31E-03	9	23	23	7.25E-01	Colon_Transverse
PTSD	ENSG00000271743.1	CTD-2541M15.3	-1.12	-0.02	2.63E-01	0.00	0.25	4.26E-20	16	54	54	7.25E-01	Colon_Transverse
PTSD	ENSG00000167526.13	RPL13	-1.12	-0.03	2.63E-01	0.00	0.09	1.23E-07	9	10	10	7.25E-01	Colon_Transverse
PTSD	ENSG00000109794.13	FAM149A	1.12	0.03	2.63E-01	0.00	0.28	9.34E-23	8	32	32	7.25E-01	Colon_Transverse
PTSD	ENSG00000188895.11	MSL1	1.12	0.02	2.63E-01	0.01	0.31	2.08E-26	5	18	18	7.25E-01	Colon_Transverse
PTSD	ENSG00000169432.14	SCN9A	-1.12	-0.10	2.64E-01	0.00	0.04	6.32E-04	5	9	9	7.25E-01	Colon_Transverse
PTSD	ENSG00000177697.17	CD151	1.12	0.03	2.64E-01	0.00	0.34	4.79E-29	13	35	35	7.25E-01	Colon_Transverse
PTSD	ENSG00000099940.11	SNAP29	-1.12	-0.02	2.64E-01	0.00	0.29	4.08E-24	18	43	43	7.25E-01	Colon_Transverse
PTSD	ENSG00000048028.11	USP28	-1.12	-0.10	2.64E-01	0.00	0.07	9.96E-06	20	48	48	7.25E-01	Colon_Transverse
PTSD	ENSG00000066379.14	ZNRD1	1.12	0.01	2.64E-01	0.01	0.13	1.25E-10	89	100	100	7.25E-01	Colon_Transverse
PTSD	ENSG00000130956.13	HABP4	1.12	0.36	2.64E-01	0.00	0.07	9.44E-06	2	9	9	7.25E-01	Colon_Transverse
PTSD	ENSG00000140319.10	SRP14	1.12	0.02	2.64E-01	0.01	0.19	1.53E-15	8	15	15	7.25E-01	Colon_Transverse
PTSD	ENSG00000140575.12	IQGAP1	1.12	0.01	2.64E-01	0.02	0.27	4.30E-22	24	27	27	7.26E-01	Colon_Transverse
PTSD	ENSG00000110665.11	C11orf21	1.12	0.02	2.64E-01	0.00	0.14	7.77E-11	2	8	8	7.26E-01	Colon_Transverse
PTSD	ENSG00000129187.14	DCTD	-1.12	-0.01	2.65E-01	0.01	0.15	1.95E-12	21	35	35	7.26E-01	Colon_Transverse
PTSD	ENSG00000273771.1	RP11-236L14.2	-1.12	-0.03	2.65E-01	0.00	0.09	1.77E-07	18	33	33	7.26E-01	Colon_Transverse
PTSD	ENSG00000188710.2	QRFP	1.11	0.03	2.65E-01	0.00	0.02	9.92E-03	5	9	9	7.26E-01	Colon_Transverse
PTSD	ENSG00000246640.1	RP11-1094H24.4	1.11	0.02	2.65E-01	0.01	0.02	8.58E-03	11	14	14	7.26E-01	Colon_Transverse
PTSD	ENSG00000065060.16	UHRF1BP1	1.11	0.01	2.66E-01	0.02	0.40	1.12E-35	73	94	94	7.27E-01	Colon_Transverse
PTSD	ENSG00000204498.10	NFKBIL1	-1.11	-0.04	2.66E-01	0.00	0.05	1.38E-04	18	24	24	7.27E-01	Colon_Transverse
PTSD	ENSG00000129595.12	EPB41L4A	1.11	0.03	2.66E-01	0.00	0.06	2.50E-05	20	27	27	7.27E-01	Colon_Transverse
PTSD	ENSG00000235750.9	KIAA0040	1.11	0.02	2.66E-01	0.00	0.12	1.09E-09	12	18	18	7.27E-01	Colon_Transverse
PTSD	ENSG00000250120.6	PCDHA10	-1.11	-0.02	2.66E-01	0.01	0.09	1.68E-07	18	23	23	7.27E-01	Colon_Transverse
PTSD	ENSG00000171446.6	KRT27	1.11	0.01	2.66E-01	0.02	0.02	1.43E-02	23	41	41	7.27E-01	Colon_Transverse
PTSD	ENSG00000171103.10	TRMT61B	-1.11	-0.01	2.66E-01	0.01	0.18	2.25E-14	14	17	17	7.27E-01	Colon_Transverse
PTSD	ENSG00000166225.8	FRS2	-1.11	-0.06	2.66E-01	0.00	0.04	1.14E-03	5	10	10	7.27E-01	Colon_Transverse
PTSD	ENSG00000134809.8	TIMM10	-1.11	-0.01	2.67E-01	0.05	0.47	1.09E-47	11	25	25	7.27E-01	Colon_Transverse
PTSD	ENSG00000189091.12	SF3B3	1.11	0.06	2.67E-01	0.00	0.04	1.09E-03	7	30	30	7.27E-01	Colon_Transverse
PTSD	ENSG00000178297.12	TMPRSS9	-1.11	-0.03	2.67E-01	0.00	0.02	1.00E-02	22	61	61	7.27E-01	Colon_Transverse
PTSD	ENSG00000054611.13	TBC1D22A	-1.11	-0.08	2.67E-01	0.00	0.01	4.88E-02	8	32	32	7.27E-01	Colon_Transverse
PTSD	ENSG00000005243.9	COPZ2	1.11	0.06	2.67E-01	0.00	0.02	1.32E-02	8	16	16	7.27E-01	Colon_Transverse
PTSD	ENSG00000154079.5	SDHAF4	1.11	0.04	2.67E-01	0.00	0.05	6.43E-05	7	17	17	7.27E-01	Colon_Transverse
PTSD	ENSG00000049245.12	VAMP3	-1.11	-0.02	2.67E-01	0.00	0.17	1.52E-13	8	14	14	7.27E-01	Colon_Transverse
PTSD	ENSG00000107779.13	BMPR1A	1.11	0.09	2.67E-01	0.00	0.07	5.65E-06	5	15	15	7.27E-01	Colon_Transverse
PTSD	ENSG00000115073.7	ACTR1B	-1.11	-0.01	2.68E-01	0.05	0.29	6.52E-25	27	51	51	7.27E-01	Colon_Transverse
PTSD	ENSG00000135587.8	SMPD2	1.11	0.03	2.68E-01	0.00	0.17	6.78E-14	23	36	36	7.28E-01	Colon_Transverse
PTSD	ENSG00000169919.16	GUSB	-1.11	-0.09	2.68E-01	0.00	0.04	5.80E-04	4	12	12	7.28E-01	Colon_Transverse
PTSD	ENSG00000154153.13	FAM134B	1.11	0.02	2.69E-01	0.00	0.12	1.06E-09	9	29	29	7.30E-01	Colon_Transverse
PTSD	ENSG00000131165.14	CHMP1A	-1.11	-0.03	2.69E-01	0.00	0.10	2.77E-08	22	42	42	7.30E-01	Colon_Transverse
PTSD	ENSG00000283031.1	RP11-557N21.1	-1.10	-0.02	2.69E-01	0.01	0.02	1.33E-02	34	57	57	7.30E-01	Colon_Transverse
PTSD	ENSG00000184787.18	UBE2G2	1.10	0.25	2.69E-01	0.00	0.04	4.07E-04	3	10	10	7.30E-01	Colon_Transverse
PTSD	ENSG00000103365.15	GGA2	1.10	0.02	2.70E-01	0.01	0.08	1.50E-06	29	45	45	7.32E-01	Colon_Transverse
PTSD	ENSG00000250934.1	RP11-71E19.1	1.10	0.05	2.71E-01	0.00	0.07	1.04E-05	17	27	27	7.32E-01	Colon_Transverse
PTSD	ENSG00000203880.11	PCMTD2	1.10	0.03	2.71E-01	0.00	0.20	3.32E-16	11	22	22	7.32E-01	Colon_Transverse
PTSD	ENSG00000133115.11	STOML3	-1.10	-0.03	2.71E-01	0.00	0.02	1.29E-02	42	71	71	7.32E-01	Colon_Transverse
PTSD	ENSG00000250506.7	CDK3	-1.10	-0.03	2.71E-01	0.00	0.09	8.58E-08	13	24	24	7.32E-01	Colon_Transverse
PTSD	ENSG00000143194.12	MAEL	1.10	0.05	2.71E-01	0.00	0.16	1.17E-12	7	17	17	7.32E-01	Colon_Transverse
PTSD	ENSG00000087502.17	ERGIC2	1.10	0.04	2.71E-01	0.00	0.04	8.03E-04	7	11	11	7.32E-01	Colon_Transverse
PTSD	ENSG00000167332.7	OR51E2	1.10	0.06	2.71E-01	0.00	0.02	1.20E-02	14	28	28	7.32E-01	Colon_Transverse
PTSD	ENSG00000180767.9	CHST13	1.10	0.01	2.71E-01	0.01	0.31	2.98E-26	31	54	54	7.32E-01	Colon_Transverse
PTSD	ENSG00000166261.10	ZNF202	1.10	0.06	2.72E-01	0.00	0.06	1.15E-05	7	18	18	7.32E-01	Colon_Transverse
PTSD	ENSG00000022840.15	RNF10	-1.10	-0.19	2.72E-01	0.00	0.07	1.95E-06	3	13	13	7.32E-01	Colon_Transverse
PTSD	ENSG00000085063.14	CD59	-1.10	-0.07	2.72E-01	0.00	0.15	1.87E-11	11	38	38	7.32E-01	Colon_Transverse
PTSD	ENSG00000112584.13	FAM120B	1.10	0.02	2.72E-01	0.01	0.03	1.66E-03	37	52	52	7.32E-01	Colon_Transverse
PTSD	ENSG00000117245.12	KIF17	-1.10	-0.05	2.72E-01	0.00	0.03	7.50E-03	7	21	21	7.32E-01	Colon_Transverse
PTSD	ENSG00000140506.16	LMAN1L	1.10	0.01	2.72E-01	0.01	0.04	3.65E-04	31	68	68	7.32E-01	Colon_Transverse
PTSD	ENSG00000064933.17	PMS1	-1.10	-0.01	2.72E-01	0.01	0.15	8.82E-12	13	33	33	7.32E-01	Colon_Transverse
PTSD	ENSG00000078668.13	VDAC3	1.10	0.07	2.72E-01	0.00	0.01	4.65E-02	23	33	33	7.32E-01	Colon_Transverse
PTSD	ENSG00000099785.10	2-Mar	1.10	0.04	2.72E-01	0.00	0.18	1.06E-14	2	10	10	7.32E-01	Colon_Transverse
PTSD	ENSG00000186976.14	EFCAB6	1.10	0.06	2.73E-01	0.00	0.05	9.17E-05	8	46	46	7.32E-01	Colon_Transverse
PTSD	ENSG00000149346.14	SLX4IP	1.10	0.05	2.73E-01	0.00	0.02	3.45E-02	24	62	62	7.32E-01	Colon_Transverse
PTSD	ENSG00000163945.15	UVSSA	-1.10	-0.01	2.73E-01	0.07	0.36	1.23E-31	48	86	86	7.32E-01	Colon_Transverse
PTSD	ENSG00000154856.12	APCDD1	1.10	0.02	2.73E-01	0.00	0.01	4.14E-02	30	72	72	7.33E-01	Colon_Transverse
PTSD	ENSG00000071243.15	ING3	1.10	0.10	2.73E-01	0.00	0.02	9.99E-03	8	9	9	7.33E-01	Colon_Transverse
PTSD	ENSG00000101452.14	DHX35	-1.10	-0.01	2.73E-01	0.02	0.21	4.03E-17	17	25	25	7.33E-01	Colon_Transverse
PTSD	ENSG00000145949.9	MYLK4	-1.09	-0.03	2.74E-01	0.00	0.34	1.58E-29	4	20	20	7.33E-01	Colon_Transverse
PTSD	ENSG00000179218.13	CALR	1.09	0.04	2.74E-01	0.00	0.06	2.97E-05	14	23	23	7.33E-01	Colon_Transverse
PTSD	ENSG00000133661.15	SFTPD	1.09	0.01	2.74E-01	0.02	0.26	1.77E-21	14	20	20	7.33E-01	Colon_Transverse
PTSD	ENSG00000077463.14	SIRT6	-1.09	-0.05	2.74E-01	0.00	0.04	1.38E-03	14	26	26	7.33E-01	Colon_Transverse
PTSD	ENSG00000158717.10	RNF166	-1.09	-0.02	2.74E-01	0.00	0.21	4.16E-16	4	17	17	7.33E-01	Colon_Transverse
PTSD	ENSG00000152926.14	ZNF117	1.09	0.03	2.74E-01	0.00	0.28	3.19E-23	7	54	54	7.33E-01	Colon_Transverse
PTSD	ENSG00000137513.9	NARS2	1.09	0.09	2.75E-01	0.00	0.13	2.89E-10	3	12	12	7.33E-01	Colon_Transverse
PTSD	ENSG00000176476.8	SGF29	1.09	0.17	2.75E-01	0.00	0.04	6.37E-04	1	22	22	7.33E-01	Colon_Transverse
PTSD	ENSG00000112294.12	ALDH5A1	1.09	0.03	2.75E-01	0.00	0.14	5.79E-11	3	14	14	7.33E-01	Colon_Transverse
PTSD	ENSG00000157653.11	C9orf43	-1.09	-0.01	2.75E-01	0.01	0.06	3.35E-05	5	6	6	7.33E-01	Colon_Transverse
PTSD	ENSG00000159231.5	CBR3	-1.09	-0.02	2.75E-01	0.00	0.09	2.50E-07	16	24	24	7.33E-01	Colon_Transverse
PTSD	ENSG00000137207.11	YIPF3	-1.09	-0.12	2.75E-01	0.00	0.02	3.87E-02	13	28	28	7.33E-01	Colon_Transverse
PTSD	ENSG00000247077.6	PGAM5	-1.09	-0.09	2.75E-01	0.00	0.02	2.08E-02	3	15	15	7.33E-01	Colon_Transverse
PTSD	ENSG00000179979.8	CRIPAK	-1.09	0.00	2.75E-01	0.12	0.52	7.27E-52	27	60	60	7.33E-01	Colon_Transverse
PTSD	ENSG00000023734.10	STRAP	-1.09	-0.09	2.75E-01	0.00	0.05	8.67E-05	20	40	40	7.33E-01	Colon_Transverse
PTSD	ENSG00000175826.11	CTDNEP1	-1.09	-0.04	2.75E-01	0.00	0.11	1.20E-08	9	20	20	7.33E-01	Colon_Transverse
PTSD	ENSG00000107960.10	STN1	1.09	0.04	2.75E-01	0.00	0.05	1.02E-04	5	6	6	7.33E-01	Colon_Transverse
PTSD	ENSG00000140859.15	KIFC3	-1.09	-0.11	2.75E-01	0.00	0.03	1.80E-03	3	11	11	7.33E-01	Colon_Transverse
PTSD	ENSG00000135828.11	RNASEL	1.09	0.04	2.76E-01	0.00	0.05	5.85E-05	5	5	5	7.33E-01	Colon_Transverse
PTSD	ENSG00000183386.9	FHL3	1.09	0.12	2.76E-01	0.00	0.03	5.50E-03	7	15	15	7.33E-01	Colon_Transverse
PTSD	ENSG00000080166.15	DCT	1.09	0.03	2.76E-01	0.00	0.17	2.97E-14	5	19	19	7.33E-01	Colon_Transverse
PTSD	ENSG00000105889.14	STEAP1B	1.09	0.04	2.76E-01	0.00	0.04	8.35E-04	1	1	1	7.33E-01	Colon_Transverse
PTSD	ENSG00000101236.16	RNF24	1.09	0.10	2.76E-01	0.00	0.12	1.58E-09	7	16	16	7.33E-01	Colon_Transverse
PTSD	ENSG00000197548.12	ATG7	1.09	0.05	2.76E-01	0.00	0.03	1.81E-03	2	3	3	7.33E-01	Colon_Transverse
PTSD	ENSG00000101194.17	SLC17A9	-1.09	-0.05	2.77E-01	0.00	0.11	1.12E-08	16	26	26	7.34E-01	Colon_Transverse
PTSD	ENSG00000085644.13	ZNF213	-1.09	-0.04	2.77E-01	0.00	0.10	1.99E-08	19	34	34	7.35E-01	Colon_Transverse
PTSD	ENSG00000143776.18	CDC42BPA	1.09	0.03	2.77E-01	0.00	0.02	8.96E-03	15	27	27	7.35E-01	Colon_Transverse
PTSD	ENSG00000267795.5	SMIM22	1.09	0.58	2.77E-01	0.00	0.01	4.60E-02	2	9	9	7.35E-01	Colon_Transverse
PTSD	ENSG00000177383.4	MAGEF1	1.09	0.03	2.78E-01	0.00	0.06	1.52E-05	8	9	9	7.35E-01	Colon_Transverse
PTSD	ENSG00000130844.16	ZNF331	-1.09	-0.03	2.78E-01	0.00	0.07	3.66E-06	6	14	14	7.35E-01	Colon_Transverse
PTSD	ENSG00000139572.3	GPR84	-1.09	-0.06	2.78E-01	0.00	0.04	7.97E-04	10	22	22	7.35E-01	Colon_Transverse
PTSD	ENSG00000181264.8	TMEM136	1.08	0.06	2.78E-01	0.00	0.01	4.86E-02	17	27	27	7.36E-01	Colon_Transverse
PTSD	ENSG00000177868.11	SVBP	-1.08	-0.01	2.78E-01	0.01	0.15	4.47E-12	7	8	8	7.36E-01	Colon_Transverse
PTSD	ENSG00000173457.10	PPP1R14B	1.08	0.06	2.79E-01	0.00	0.03	2.92E-03	7	11	11	7.36E-01	Colon_Transverse
PTSD	ENSG00000124116.18	WFDC3	-1.08	0.00	2.79E-01	0.18	0.45	4.82E-43	37	85	85	7.36E-01	Colon_Transverse
PTSD	ENSG00000069275.12	NUCKS1	-1.08	-0.16	2.79E-01	0.00	0.04	3.50E-04	10	20	20	7.36E-01	Colon_Transverse
PTSD	ENSG00000240859.1	AC093627.10	-1.08	-0.01	2.79E-01	0.02	0.13	1.76E-10	5	18	18	7.36E-01	Colon_Transverse
PTSD	ENSG00000112303.13	VNN2	-1.08	-0.04	2.79E-01	0.00	0.07	6.95E-06	4	13	13	7.36E-01	Colon_Transverse
PTSD	ENSG00000237651.6	C2orf74	1.08	0.01	2.79E-01	0.05	0.47	9.45E-46	35	43	43	7.36E-01	Colon_Transverse
PTSD	ENSG00000171310.10	CHST11	1.08	0.08	2.79E-01	0.00	0.04	1.36E-03	7	12	12	7.36E-01	Colon_Transverse
PTSD	ENSG00000105669.13	COPE	-1.08	-0.07	2.80E-01	0.00	0.06	1.85E-05	8	20	20	7.36E-01	Colon_Transverse
PTSD	ENSG00000125485.17	DDX31	1.08	0.00	2.80E-01	0.10	0.43	6.35E-40	7	7	7	7.37E-01	Colon_Transverse
PTSD	ENSG00000198920.9	KIAA0753	-1.08	-0.01	2.80E-01	0.01	0.29	2.64E-23	20	45	45	7.37E-01	Colon_Transverse
PTSD	ENSG00000272542.1	RP11-255P5.2	1.08	0.02	2.80E-01	0.00	0.03	1.96E-03	4	5	5	7.37E-01	Colon_Transverse
PTSD	ENSG00000106266.10	SNX8	-1.08	-0.03	2.80E-01	0.00	0.11	7.37E-09	2	3	3	7.37E-01	Colon_Transverse
PTSD	ENSG00000141956.13	PRDM15	-1.08	-0.01	2.80E-01	0.02	0.14	2.07E-11	36	86	86	7.37E-01	Colon_Transverse
PTSD	ENSG00000230310.1	CTD-2192J16.11	1.08	0.02	2.81E-01	0.00	0.03	3.25E-03	11	16	16	7.37E-01	Colon_Transverse
PTSD	ENSG00000254153.1	CTA-398F10.2	1.08	0.03	2.81E-01	0.00	0.04	3.51E-04	7	11	11	7.37E-01	Colon_Transverse
PTSD	ENSG00000256001.1	RP11-575F12.2	-1.08	-0.07	2.81E-01	0.00	0.28	2.03E-23	4	12	12	7.37E-01	Colon_Transverse
PTSD	ENSG00000125945.14	ZNF436	-1.08	0.00	2.81E-01	0.11	0.41	9.49E-38	14	25	25	7.37E-01	Colon_Transverse
PTSD	ENSG00000205362.11	MT1A	-1.08	-0.02	2.81E-01	0.00	0.07	2.87E-06	5	9	9	7.37E-01	Colon_Transverse
PTSD	ENSG00000271109.1	CTC-523E23.11	-1.08	-0.02	2.81E-01	0.00	0.11	4.81E-09	15	27	27	7.37E-01	Colon_Transverse
PTSD	ENSG00000175183.9	CSRP2	-1.08	-0.03	2.82E-01	0.00	0.05	2.88E-04	25	50	50	7.37E-01	Colon_Transverse
PTSD	ENSG00000169359.13	SLC33A1	1.08	0.02	2.82E-01	0.00	0.03	4.82E-03	6	17	17	7.37E-01	Colon_Transverse
PTSD	ENSG00000168672.3	FAM84B	1.08	0.06	2.82E-01	0.00	0.04	7.88E-04	11	32	32	7.37E-01	Colon_Transverse
PTSD	ENSG00000136371.10	MTHFS	1.08	0.01	2.82E-01	0.02	0.34	2.48E-28	25	51	51	7.38E-01	Colon_Transverse
PTSD	ENSG00000136158.11	SPRY2	1.07	0.04	2.83E-01	0.00	0.02	3.27E-02	5	12	12	7.38E-01	Colon_Transverse
PTSD	ENSG00000144455.13	SUMF1	1.07	0.07	2.83E-01	0.00	0.33	6.68E-28	16	25	25	7.38E-01	Colon_Transverse
PTSD	ENSG00000125818.17	PSMF1	-1.07	-0.26	2.83E-01	0.00	0.27	1.33E-22	3	26	26	7.40E-01	Colon_Transverse
PTSD	ENSG00000241945.7	PWP2	-1.07	0.00	2.84E-01	0.28	0.62	2.48E-72	27	41	41	7.40E-01	Colon_Transverse
PTSD	ENSG00000125848.9	FLRT3	-1.07	-0.02	2.84E-01	0.00	0.03	7.05E-03	17	32	32	7.40E-01	Colon_Transverse
PTSD	ENSG00000166452.11	AKIP1	1.07	0.04	2.84E-01	0.00	0.02	7.48E-03	7	20	20	7.40E-01	Colon_Transverse
PTSD	ENSG00000268043.7	NBPF12	1.07	0.11	2.84E-01	0.00	0.10	5.07E-08	4	15	15	7.40E-01	Colon_Transverse
PTSD	ENSG00000214562.14	NUTM2D	-1.07	-0.02	2.84E-01	0.00	0.08	1.90E-06	10	26	26	7.41E-01	Colon_Transverse
PTSD	ENSG00000258602.1	LINC01629	-1.07	-0.01	2.85E-01	0.06	0.42	7.55E-38	7	15	15	7.41E-01	Colon_Transverse
PTSD	ENSG00000099338.22	CATSPERG	-1.07	-0.01	2.85E-01	0.03	0.29	2.80E-25	14	20	20	7.42E-01	Colon_Transverse
PTSD	ENSG00000136048.13	DRAM1	-1.07	-0.02	2.85E-01	0.00	0.12	3.56E-09	4	11	11	7.42E-01	Colon_Transverse
PTSD	ENSG00000259321.1	RP11-468E2.5	-1.07	-0.03	2.85E-01	0.00	0.05	2.13E-04	8	12	12	7.42E-01	Colon_Transverse
PTSD	ENSG00000196937.10	FAM3C	1.07	0.03	2.85E-01	0.00	0.14	1.41E-11	6	23	23	7.42E-01	Colon_Transverse
PTSD	ENSG00000085382.11	HACE1	1.07	0.04	2.85E-01	0.00	0.04	9.44E-04	17	19	19	7.42E-01	Colon_Transverse
PTSD	ENSG00000102910.13	LONP2	1.07	0.15	2.86E-01	0.00	0.22	4.70E-18	3	12	12	7.42E-01	Colon_Transverse
PTSD	ENSG00000124541.6	RRP36	1.07	0.03	2.86E-01	0.00	0.01	4.25E-02	22	38	38	7.42E-01	Colon_Transverse
PTSD	ENSG00000137411.16	VARS2	1.07	0.00	2.86E-01	0.10	0.47	3.13E-45	18	22	22	7.42E-01	Colon_Transverse
PTSD	ENSG00000116062.14	MSH6	-1.07	-0.11	2.86E-01	0.00	0.04	3.24E-04	8	12	12	7.42E-01	Colon_Transverse
PTSD	ENSG00000260456.6	C16orf95	1.07	0.02	2.86E-01	0.00	0.02	3.40E-02	13	33	33	7.42E-01	Colon_Transverse
PTSD	ENSG00000123901.8	GPR83	-1.07	-0.02	2.86E-01	0.00	0.05	1.14E-04	11	18	18	7.42E-01	Colon_Transverse
PTSD	ENSG00000130811.11	EIF3G	-1.07	-0.14	2.87E-01	0.00	0.02	1.86E-02	6	11	11	7.43E-01	Colon_Transverse
PTSD	ENSG00000134987.11	WDR36	1.07	0.04	2.87E-01	0.00	0.11	1.18E-08	11	27	27	7.43E-01	Colon_Transverse
PTSD	ENSG00000128165.8	ADM2	-1.06	-0.05	2.87E-01	0.00	0.05	1.28E-04	1	1	1	7.43E-01	Colon_Transverse
PTSD	ENSG00000088035.15	ALG6	1.06	0.08	2.87E-01	0.00	0.05	2.13E-04	21	35	35	7.43E-01	Colon_Transverse
PTSD	ENSG00000272282.1	LINC02084	1.06	0.01	2.87E-01	0.02	0.03	2.96E-03	28	66	66	7.43E-01	Colon_Transverse
PTSD	ENSG00000118855.18	MFSD1	1.06	0.10	2.88E-01	0.00	0.02	1.25E-02	18	35	35	7.45E-01	Colon_Transverse
PTSD	ENSG00000179409.10	GEMIN4	-1.06	-0.02	2.88E-01	0.00	0.05	6.30E-05	12	43	43	7.45E-01	Colon_Transverse
PTSD	ENSG00000155393.12	HEATR3	1.06	0.01	2.88E-01	0.06	0.43	1.12E-40	25	31	31	7.45E-01	Colon_Transverse
PTSD	ENSG00000162779.21	AXDND1	-1.06	-0.01	2.89E-01	0.02	0.32	2.14E-27	36	49	49	7.45E-01	Colon_Transverse
PTSD	ENSG00000244165.1	P2RY11	1.06	0.01	2.89E-01	0.01	0.13	1.94E-10	26	36	36	7.46E-01	Colon_Transverse
PTSD	ENSG00000162843.17	WDR64	1.06	0.02	2.89E-01	0.00	0.02	2.63E-02	28	40	40	7.47E-01	Colon_Transverse
PTSD	ENSG00000154781.15	CCDC174	-1.06	-0.02	2.89E-01	0.01	0.05	6.78E-05	12	18	18	7.47E-01	Colon_Transverse
PTSD	ENSG00000071967.11	CYBRD1	-1.06	-0.08	2.90E-01	0.00	0.04	2.88E-04	6	15	15	7.47E-01	Colon_Transverse
PTSD	ENSG00000250075.5	RP11-584P21.2	-1.06	-0.04	2.90E-01	0.00	0.11	1.39E-08	5	17	17	7.48E-01	Colon_Transverse
PTSD	ENSG00000145476.15	CYP4V2	1.06	0.01	2.90E-01	0.03	0.27	1.45E-21	15	33	33	7.48E-01	Colon_Transverse
PTSD	ENSG00000101247.17	NDUFAF5	1.06	0.02	2.90E-01	0.01	0.07	4.55E-06	18	37	37	7.48E-01	Colon_Transverse
PTSD	ENSG00000145103.12	ILDR1	1.06	0.32	2.91E-01	0.00	0.01	4.83E-02	3	12	12	7.48E-01	Colon_Transverse
PTSD	ENSG00000182512.4	GLRX5	1.06	0.03	2.91E-01	0.00	0.06	1.67E-05	37	70	70	7.48E-01	Colon_Transverse
PTSD	ENSG00000274414.1	RP5-965G21.4	1.06	0.04	2.91E-01	0.00	0.04	5.10E-04	5	33	33	7.48E-01	Colon_Transverse
PTSD	ENSG00000155792.9	DEPTOR	1.06	0.02	2.91E-01	0.00	0.05	1.52E-04	45	56	56	7.48E-01	Colon_Transverse
PTSD	ENSG00000145241.10	CENPC	-1.06	-0.02	2.91E-01	0.01	0.07	2.62E-06	12	44	44	7.48E-01	Colon_Transverse
PTSD	ENSG00000176920.11	FUT2	-1.06	-0.01	2.91E-01	0.01	0.25	1.46E-20	30	45	45	7.48E-01	Colon_Transverse
PTSD	ENSG00000242498.7	ARPIN	1.05	0.03	2.91E-01	0.00	0.07	3.00E-06	12	45	45	7.48E-01	Colon_Transverse
PTSD	ENSG00000141198.14	TOM1L1	1.05	4.67	2.92E-01	0.00	0.05	1.80E-04	1	23	23	7.48E-01	Colon_Transverse
PTSD	ENSG00000174780.15	SRP72	-1.05	-0.02	2.92E-01	0.01	0.13	1.44E-10	7	10	10	7.48E-01	Colon_Transverse
PTSD	ENSG00000243955.5	GSTA1	-1.05	-0.03	2.92E-01	0.00	0.23	1.77E-18	5	24	24	7.48E-01	Colon_Transverse
PTSD	ENSG00000167535.7	CACNB3	1.05	0.03	2.92E-01	0.00	0.02	1.56E-02	5	12	12	7.48E-01	Colon_Transverse
PTSD	ENSG00000186470.13	BTN3A2	-1.05	-0.02	2.92E-01	0.01	0.56	1.42E-58	7	42	42	7.48E-01	Colon_Transverse
PTSD	ENSG00000272047.1	GTF2H5	-1.05	-0.03	2.93E-01	0.00	0.08	8.29E-07	8	8	8	7.48E-01	Colon_Transverse
PTSD	ENSG00000205307.11	SAP25	1.05	0.01	2.93E-01	0.02	0.30	1.07E-25	21	40	40	7.48E-01	Colon_Transverse
PTSD	ENSG00000063761.15	ADCK1	-1.05	-0.02	2.93E-01	0.00	0.04	3.86E-04	21	23	23	7.48E-01	Colon_Transverse
PTSD	ENSG00000110107.8	PRPF19	-1.05	-0.02	2.93E-01	0.00	0.21	2.43E-16	26	41	41	7.48E-01	Colon_Transverse
PTSD	ENSG00000165714.10	BORCS5	1.05	0.05	2.93E-01	0.00	0.06	6.00E-05	4	10	10	7.48E-01	Colon_Transverse
PTSD	ENSG00000164008.14	C1orf50	1.05	0.01	2.93E-01	0.04	0.21	2.88E-17	19	32	32	7.48E-01	Colon_Transverse
PTSD	ENSG00000114670.13	NEK11	1.05	0.01	2.93E-01	0.01	0.19	7.22E-16	23	45	45	7.48E-01	Colon_Transverse
PTSD	ENSG00000148834.12	GSTO1	-1.05	-0.01	2.93E-01	0.01	0.15	1.31E-12	29	52	52	7.48E-01	Colon_Transverse
PTSD	ENSG00000244041.7	LINC01011	-1.05	-0.07	2.93E-01	0.00	0.04	9.99E-04	7	17	17	7.48E-01	Colon_Transverse
PTSD	ENSG00000166575.16	TMEM135	1.05	0.02	2.93E-01	0.00	0.02	3.77E-02	22	29	29	7.48E-01	Colon_Transverse
PTSD	ENSG00000251061.2	RP11-789C1.2	1.05	0.04	2.94E-01	0.00	0.24	3.35E-19	6	14	14	7.48E-01	Colon_Transverse
PTSD	ENSG00000269190.5	FBXO17	1.05	0.04	2.94E-01	0.00	0.12	1.44E-09	18	28	28	7.48E-01	Colon_Transverse
PTSD	ENSG00000204531.17	POU5F1	-1.05	-0.01	2.94E-01	0.02	0.20	7.64E-17	38	47	47	7.49E-01	Colon_Transverse
PTSD	ENSG00000121989.14	ACVR2A	1.05	0.03	2.94E-01	0.00	0.06	3.98E-05	21	31	31	7.49E-01	Colon_Transverse
PTSD	ENSG00000234444.9	ZNF736	1.05	0.01	2.94E-01	0.01	0.09	6.63E-08	27	45	45	7.49E-01	Colon_Transverse
PTSD	ENSG00000133739.15	LRRCC1	-1.05	-0.01	2.94E-01	0.04	0.35	5.29E-31	14	17	17	7.49E-01	Colon_Transverse
PTSD	ENSG00000133488.14	SEC14L4	-1.05	-0.01	2.95E-01	0.01	0.05	6.48E-05	32	61	61	7.50E-01	Colon_Transverse
PTSD	ENSG00000197599.12	CCDC154	1.05	0.01	2.95E-01	0.03	0.33	1.05E-28	25	46	46	7.50E-01	Colon_Transverse
PTSD	ENSG00000064655.18	EYA2	-1.05	-0.04	2.96E-01	0.00	0.05	6.88E-05	22	55	55	7.51E-01	Colon_Transverse
PTSD	ENSG00000167769.4	ACER1	-1.04	-0.03	2.96E-01	0.00	0.02	1.88E-02	2	3	3	7.52E-01	Colon_Transverse
PTSD	ENSG00000124613.8	ZNF391	1.04	0.01	2.97E-01	0.06	0.43	3.17E-39	63	77	77	7.52E-01	Colon_Transverse
PTSD	ENSG00000103534.16	TMC5	1.04	0.02	2.97E-01	0.00	0.07	4.04E-06	51	69	69	7.52E-01	Colon_Transverse
PTSD	ENSG00000168679.17	SLC16A4	-1.04	-0.03	2.97E-01	0.00	0.04	1.04E-03	11	23	23	7.53E-01	Colon_Transverse
PTSD	ENSG00000117281.15	CD160	1.04	0.03	2.97E-01	0.00	0.01	4.30E-02	1	31	31	7.53E-01	Colon_Transverse
PTSD	ENSG00000099899.14	TRMT2A	1.04	0.03	2.98E-01	0.00	0.04	6.57E-04	9	14	14	7.54E-01	Colon_Transverse
PTSD	ENSG00000170906.15	NDUFA3	-1.04	-0.31	2.98E-01	0.00	0.39	1.23E-34	5	22	22	7.54E-01	Colon_Transverse
PTSD	ENSG00000115596.3	WNT6	-1.04	-0.11	2.98E-01	0.00	0.04	8.78E-04	6	17	17	7.54E-01	Colon_Transverse
PTSD	ENSG00000163482.11	STK36	-1.04	-0.02	2.98E-01	0.00	0.03	5.64E-03	18	42	42	7.54E-01	Colon_Transverse
PTSD	ENSG00000120784.15	ZFP30	-1.04	-0.02	2.98E-01	0.01	0.08	6.91E-07	13	28	28	7.54E-01	Colon_Transverse
PTSD	ENSG00000100731.15	PCNX1	-1.04	-0.05	2.98E-01	0.00	0.14	2.33E-11	10	34	34	7.54E-01	Colon_Transverse
PTSD	ENSG00000255571.8	MIR9-3HG	1.04	0.10	2.99E-01	0.00	0.04	1.36E-03	1	3	3	7.55E-01	Colon_Transverse
PTSD	ENSG00000051009.10	FAM160A2	-1.04	-0.02	2.99E-01	0.01	0.18	6.04E-15	6	9	9	7.55E-01	Colon_Transverse
PTSD	ENSG00000005801.16	ZNF195	-1.04	-0.08	2.99E-01	0.00	0.10	6.96E-08	11	33	33	7.55E-01	Colon_Transverse
PTSD	ENSG00000197562.9	RAB40C	1.04	0.02	2.99E-01	0.00	0.15	1.26E-12	7	10	10	7.55E-01	Colon_Transverse
PTSD	ENSG00000259207.7	ITGB3	1.04	0.04	2.99E-01	0.00	0.04	1.05E-03	19	22	22	7.55E-01	Colon_Transverse
PTSD	ENSG00000243789.10	JMJD7	1.04	0.01	2.99E-01	0.02	0.17	8.52E-14	17	21	21	7.55E-01	Colon_Transverse
PTSD	ENSG00000154478.3	GPR26	1.04	0.04	3.00E-01	0.00	0.06	4.24E-05	16	26	26	7.57E-01	Colon_Transverse
PTSD	ENSG00000259341.1	RP11-20G13.1	-1.04	-0.10	3.00E-01	0.00	0.04	1.51E-03	1	7	7	7.57E-01	Colon_Transverse
PTSD	ENSG00000100350.14	FOXRED2	1.03	0.02	3.01E-01	0.00	0.16	1.05E-12	9	10	10	7.58E-01	Colon_Transverse
PTSD	ENSG00000172530.20	BANP	1.03	0.03	3.01E-01	0.00	0.01	4.86E-02	8	23	23	7.58E-01	Colon_Transverse
PTSD	ENSG00000100029.17	PES1	1.03	0.04	3.01E-01	0.00	0.07	4.57E-06	2	6	6	7.58E-01	Colon_Transverse
PTSD	ENSG00000065600.12	TMEM206	-1.03	-0.05	3.02E-01	0.00	0.05	1.43E-04	3	8	8	7.58E-01	Colon_Transverse
PTSD	ENSG00000258429.1	PDF	-1.03	-0.04	3.02E-01	0.00	0.13	1.14E-10	4	15	15	7.58E-01	Colon_Transverse
PTSD	ENSG00000273061.1	CDC37L1-AS1	1.03	0.10	3.02E-01	0.00	0.05	2.20E-04	3	12	12	7.58E-01	Colon_Transverse
PTSD	ENSG00000104731.13	KLHDC4	-1.03	-0.05	3.02E-01	0.00	0.13	6.19E-10	4	8	8	7.58E-01	Colon_Transverse
PTSD	ENSG00000178177.15	LCORL	-1.03	-0.06	3.02E-01	0.00	0.03	2.45E-03	2	7	7	7.58E-01	Colon_Transverse
PTSD	ENSG00000149256.15	TENM4	-1.03	-0.03	3.02E-01	0.00	0.02	2.70E-02	18	22	22	7.58E-01	Colon_Transverse
PTSD	ENSG00000172006.11	ZNF554	1.03	0.02	3.03E-01	0.00	0.36	2.79E-31	6	30	30	7.60E-01	Colon_Transverse
PTSD	ENSG00000013392.7	RWDD2A	-1.03	-0.02	3.03E-01	0.00	0.04	5.63E-04	35	50	50	7.60E-01	Colon_Transverse
PTSD	ENSG00000111325.16	OGFOD2	-1.03	-0.04	3.03E-01	0.00	0.04	1.29E-03	13	16	16	7.60E-01	Colon_Transverse
PTSD	ENSG00000175287.18	PHYHD1	1.03	0.02	3.04E-01	0.00	0.18	7.20E-15	23	34	34	7.61E-01	Colon_Transverse
PTSD	ENSG00000143882.10	ATP6V1C2	1.03	0.04	3.04E-01	0.00	0.06	5.46E-05	8	17	17	7.61E-01	Colon_Transverse
PTSD	ENSG00000250658.1	RP11-138B4.1	-1.03	-0.02	3.04E-01	0.01	0.07	2.60E-06	9	18	18	7.61E-01	Colon_Transverse
PTSD	ENSG00000128309.16	MPST	1.03	0.11	3.04E-01	0.00	0.23	4.29E-19	10	17	17	7.61E-01	Colon_Transverse
PTSD	ENSG00000197183.14	NOL4L	1.03	0.18	3.04E-01	0.00	0.04	7.27E-04	4	10	10	7.61E-01	Colon_Transverse
PTSD	ENSG00000166265.11	CYYR1	-1.03	-0.10	3.05E-01	0.00	0.02	9.82E-03	8	14	14	7.61E-01	Colon_Transverse
PTSD	ENSG00000158486.13	DNAH3	1.03	0.03	3.05E-01	0.00	0.14	1.61E-11	31	52	52	7.61E-01	Colon_Transverse
PTSD	ENSG00000159674.11	SPON2	-1.03	-0.03	3.05E-01	0.00	0.05	1.48E-04	10	13	13	7.61E-01	Colon_Transverse
PTSD	ENSG00000171824.13	EXOSC10	-1.03	-0.02	3.05E-01	0.01	0.06	2.01E-05	14	39	39	7.61E-01	Colon_Transverse
PTSD	ENSG00000183092.16	BEGAIN	-1.03	-0.02	3.05E-01	0.00	0.32	4.97E-27	10	26	26	7.61E-01	Colon_Transverse
PTSD	ENSG00000014164.6	ZC3H3	1.03	0.02	3.05E-01	0.01	0.47	6.08E-46	11	28	28	7.61E-01	Colon_Transverse
PTSD	ENSG00000263280.1	LA16c-325D7.2	1.03	0.04	3.05E-01	0.00	0.21	8.04E-17	6	9	9	7.61E-01	Colon_Transverse
PTSD	ENSG00000142675.17	CNKSR1	1.02	0.02	3.06E-01	0.00	0.08	8.88E-07	21	39	39	7.62E-01	Colon_Transverse
PTSD	ENSG00000123200.16	ZC3H13	-1.02	-0.07	3.06E-01	0.00	0.05	8.73E-05	25	53	53	7.62E-01	Colon_Transverse
PTSD	ENSG00000127399.14	LRRC61	-1.02	-0.02	3.06E-01	0.00	0.32	9.84E-28	21	50	50	7.62E-01	Colon_Transverse
PTSD	ENSG00000177600.8	RPLP2	-1.02	-1.10	3.06E-01	0.00	0.04	1.28E-03	1	3	3	7.63E-01	Colon_Transverse
PTSD	ENSG00000185674.9	LYG2	-1.02	-0.05	3.08E-01	0.00	0.02	1.58E-02	7	29	29	7.66E-01	Colon_Transverse
PTSD	ENSG00000116663.10	FBXO6	1.02	0.06	3.08E-01	0.00	0.09	2.46E-07	2	8	8	7.66E-01	Colon_Transverse
PTSD	ENSG00000154719.13	MRPL39	1.02	0.18	3.08E-01	0.00	0.27	1.10E-22	1	18	18	7.66E-01	Colon_Transverse
PTSD	ENSG00000174501.14	ANKRD36C	-1.02	-0.06	3.08E-01	0.00	0.04	9.91E-04	15	27	27	7.66E-01	Colon_Transverse
PTSD	ENSG00000036054.12	TBC1D23	-1.02	-0.02	3.08E-01	0.00	0.10	2.36E-08	36	102	102	7.66E-01	Colon_Transverse
PTSD	ENSG00000259673.5	IQCH-AS1	-1.02	-0.03	3.08E-01	0.00	0.16	1.94E-13	8	24	24	7.66E-01	Colon_Transverse
PTSD	ENSG00000101331.15	CCM2L	1.02	0.05	3.09E-01	0.00	0.03	1.79E-03	8	25	25	7.66E-01	Colon_Transverse
PTSD	ENSG00000068654.15	POLR1A	1.02	0.01	3.09E-01	0.02	0.31	2.18E-26	66	75	75	7.66E-01	Colon_Transverse
PTSD	ENSG00000137504.13	CREBZF	-1.02	-0.05	3.09E-01	0.00	0.02	1.69E-02	8	13	13	7.66E-01	Colon_Transverse
PTSD	ENSG00000205863.10	C1QTNF9B	-1.02	-0.07	3.09E-01	0.00	0.08	1.08E-06	14	39	39	7.66E-01	Colon_Transverse
PTSD	ENSG00000164181.13	ELOVL7	-1.02	-0.08	3.10E-01	0.00	0.06	1.98E-05	6	13	13	7.66E-01	Colon_Transverse
PTSD	ENSG00000100324.13	TAB1	-1.02	-0.03	3.10E-01	0.00	0.09	1.08E-07	16	45	45	7.66E-01	Colon_Transverse
PTSD	ENSG00000135083.14	CCNJL	-1.02	-0.04	3.10E-01	0.00	0.04	5.83E-04	8	11	11	7.66E-01	Colon_Transverse
PTSD	ENSG00000249685.1	RP11-360F5.3	-1.02	-0.02	3.10E-01	0.00	0.15	4.60E-12	29	41	41	7.66E-01	Colon_Transverse
PTSD	ENSG00000171227.6	TMEM37	-1.02	-0.05	3.10E-01	0.00	0.02	2.15E-02	9	26	26	7.66E-01	Colon_Transverse
PTSD	ENSG00000123453.17	SARDH	1.01	0.01	3.10E-01	0.02	0.30	1.84E-24	9	12	12	7.66E-01	Colon_Transverse
PTSD	ENSG00000134871.17	COL4A2	-1.01	-0.03	3.10E-01	0.00	0.05	1.24E-04	19	43	43	7.66E-01	Colon_Transverse
PTSD	ENSG00000198648.10	STK39	1.01	0.03	3.10E-01	0.00	0.10	6.28E-08	12	19	19	7.66E-01	Colon_Transverse
PTSD	ENSG00000261098.1	RP11-819C21.1	1.01	0.01	3.10E-01	0.01	0.15	2.13E-12	52	60	60	7.66E-01	Colon_Transverse
PTSD	ENSG00000172339.9	ALG14	-1.01	-0.10	3.10E-01	0.00	0.03	2.71E-03	3	17	17	7.66E-01	Colon_Transverse
PTSD	ENSG00000273142.1	RP11-458F8.4	1.01	0.01	3.10E-01	0.07	0.41	9.12E-38	57	82	82	7.66E-01	Colon_Transverse
PTSD	ENSG00000204574.12	ABCF1	1.01	0.03	3.10E-01	0.00	0.08	7.22E-07	15	60	60	7.66E-01	Colon_Transverse
PTSD	ENSG00000122299.11	ZC3H7A	1.01	0.02	3.10E-01	0.00	0.08	1.21E-06	5	9	9	7.66E-01	Colon_Transverse
PTSD	ENSG00000251417.2	RP11-1348G14.4	1.01	0.01	3.11E-01	0.03	0.12	9.62E-10	13	18	18	7.66E-01	Colon_Transverse
PTSD	ENSG00000204310.12	AGPAT1	-1.01	-0.02	3.11E-01	0.00	0.08	2.45E-06	40	65	65	7.66E-01	Colon_Transverse
PTSD	ENSG00000170448.11	NFXL1	1.01	0.02	3.11E-01	0.00	0.23	3.29E-19	7	22	22	7.66E-01	Colon_Transverse
PTSD	ENSG00000135914.5	HTR2B	1.01	0.08	3.11E-01	0.00	0.03	4.14E-03	6	12	12	7.66E-01	Colon_Transverse
PTSD	ENSG00000197272.2	IL27	1.01	0.09	3.12E-01	0.00	0.10	2.81E-08	3	4	4	7.66E-01	Colon_Transverse
PTSD	ENSG00000185917.13	SETD4	-1.01	-0.01	3.12E-01	0.01	0.16	7.97E-13	12	26	26	7.66E-01	Colon_Transverse
PTSD	ENSG00000277791.4	PSMB3	-1.01	-0.04	3.12E-01	0.00	0.14	3.32E-11	8	18	18	7.66E-01	Colon_Transverse
PTSD	ENSG00000213214.4	ARHGEF35	-1.01	-0.02	3.12E-01	0.00	0.42	1.21E-38	23	39	39	7.66E-01	Colon_Transverse
PTSD	ENSG00000165282.13	PIGO	1.01	0.35	3.12E-01	0.00	0.04	1.54E-03	1	3	3	7.66E-01	Colon_Transverse
PTSD	ENSG00000139921.12	TMX1	-1.01	-0.03	3.12E-01	0.00	0.10	3.78E-08	15	63	63	7.66E-01	Colon_Transverse
PTSD	ENSG00000148600.14	CDHR1	1.01	0.09	3.12E-01	0.00	0.03	3.09E-03	2	3	3	7.66E-01	Colon_Transverse
PTSD	ENSG00000162704.15	ARPC5	-1.01	-0.01	3.13E-01	0.01	0.22	6.29E-18	16	20	20	7.66E-01	Colon_Transverse
PTSD	ENSG00000278311.4	GGNBP2	-1.01	-0.17	3.13E-01	0.00	0.21	2.08E-16	1	16	16	7.66E-01	Colon_Transverse
PTSD	ENSG00000138031.14	ADCY3	1.01	0.02	3.13E-01	0.00	0.12	9.10E-10	22	28	28	7.66E-01	Colon_Transverse
PTSD	ENSG00000250889.2	LINC01336	-1.01	-0.07	3.13E-01	0.00	0.03	2.74E-03	1	5	5	7.66E-01	Colon_Transverse
PTSD	ENSG00000267114.1	CTB-129P6.11	1.01	0.02	3.13E-01	0.00	0.02	1.31E-02	9	29	29	7.66E-01	Colon_Transverse
PTSD	ENSG00000214087.8	ARL16	1.01	0.00	3.13E-01	0.15	0.63	5.03E-78	9	17	17	7.66E-01	Colon_Transverse
PTSD	ENSG00000099194.5	SCD	1.01	0.02	3.13E-01	0.00	0.04	3.25E-04	35	50	50	7.67E-01	Colon_Transverse
PTSD	ENSG00000198561.13	CTNND1	1.01	0.06	3.13E-01	0.00	0.05	1.49E-04	14	29	29	7.67E-01	Colon_Transverse
PTSD	ENSG00000162368.13	CMPK1	-1.01	-0.02	3.14E-01	0.01	0.12	1.09E-09	32	58	58	7.67E-01	Colon_Transverse
PTSD	ENSG00000082397.17	EPB41L3	-1.01	-0.01	3.14E-01	0.01	0.12	4.00E-10	29	52	52	7.67E-01	Colon_Transverse
PTSD	ENSG00000149177.12	PTPRJ	1.01	0.03	3.14E-01	0.00	0.09	4.28E-07	12	20	20	7.67E-01	Colon_Transverse
PTSD	ENSG00000128699.13	ORMDL1	-1.01	-0.02	3.14E-01	0.00	0.25	1.26E-20	11	17	17	7.67E-01	Colon_Transverse
PTSD	ENSG00000144118.13	RALB	-1.01	-0.06	3.14E-01	0.00	0.04	8.77E-04	8	18	18	7.67E-01	Colon_Transverse
PTSD	ENSG00000197608.11	ZNF841	1.01	0.04	3.14E-01	0.00	0.11	8.87E-09	11	16	16	7.67E-01	Colon_Transverse
PTSD	ENSG00000184923.12	NUTM2A	-1.01	-0.01	3.15E-01	0.03	0.33	4.18E-28	44	84	84	7.67E-01	Colon_Transverse
PTSD	ENSG00000166762.16	CATSPER2	-1.01	-0.03	3.15E-01	0.00	0.03	3.42E-03	20	39	39	7.68E-01	Colon_Transverse
PTSD	ENSG00000204301.6	NOTCH4	-1.00	-0.01	3.15E-01	0.01	0.20	1.04E-15	63	100	100	7.68E-01	Colon_Transverse
PTSD	ENSG00000242220.6	TCP10L	1.00	0.03	3.15E-01	0.00	0.08	1.58E-06	5	7	7	7.68E-01	Colon_Transverse
PTSD	ENSG00000173218.14	VANGL1	1.00	0.02	3.15E-01	0.00	0.07	9.47E-06	44	68	68	7.68E-01	Colon_Transverse
PTSD	ENSG00000136104.19	RNASEH2B	1.00	0.01	3.16E-01	0.02	0.30	5.93E-25	85	146	146	7.68E-01	Colon_Transverse
PTSD	ENSG00000167363.13	FN3K	1.00	0.05	3.16E-01	0.00	0.04	4.17E-04	3	8	8	7.68E-01	Colon_Transverse
PTSD	ENSG00000126522.16	ASL	-1.00	-0.08	3.16E-01	0.00	0.05	6.70E-05	4	9	9	7.68E-01	Colon_Transverse
PTSD	ENSG00000164002.11	EXO5	-1.00	-0.02	3.16E-01	0.01	0.10	1.64E-08	29	53	53	7.68E-01	Colon_Transverse
PTSD	ENSG00000124177.14	CHD6	-1.00	-0.09	3.17E-01	0.00	0.03	4.14E-03	2	3	3	7.68E-01	Colon_Transverse
PTSD	ENSG00000065621.14	GSTO2	-1.00	-0.05	3.17E-01	0.00	0.04	1.43E-03	4	5	5	7.68E-01	Colon_Transverse
PTSD	ENSG00000176438.12	SYNE3	1.00	0.09	3.17E-01	0.00	0.01	4.43E-02	7	16	16	7.68E-01	Colon_Transverse
PTSD	ENSG00000103269.13	RHBDL1	-1.00	-0.03	3.17E-01	0.00	0.09	2.46E-07	18	47	47	7.68E-01	Colon_Transverse
PTSD	ENSG00000250571.6	GLI4	1.00	0.03	3.17E-01	0.00	0.19	4.02E-15	12	23	23	7.68E-01	Colon_Transverse
PTSD	ENSG00000054282.15	SDCCAG8	-1.00	-0.01	3.17E-01	0.03	0.19	2.15E-15	23	46	46	7.68E-01	Colon_Transverse
PTSD	ENSG00000169857.7	AVEN	1.00	0.01	3.17E-01	0.01	0.09	3.07E-07	19	38	38	7.68E-01	Colon_Transverse
PTSD	ENSG00000038382.18	TRIO	1.00	0.05	3.17E-01	0.00	0.02	2.08E-02	6	10	10	7.68E-01	Colon_Transverse
PTSD	ENSG00000171243.7	SOSTDC1	1.00	0.09	3.17E-01	0.00	0.06	3.70E-05	2	10	10	7.68E-01	Colon_Transverse
PTSD	ENSG00000204839.8	MROH6	1.00	0.02	3.17E-01	0.01	0.26	1.58E-21	13	26	26	7.68E-01	Colon_Transverse
PTSD	ENSG00000260805.2	RP11-61J19.5	-1.00	-0.02	3.17E-01	0.01	0.09	1.72E-07	11	37	37	7.68E-01	Colon_Transverse
PTSD	ENSG00000099937.10	SERPIND1	-1.00	-0.02	3.18E-01	0.00	0.08	1.29E-06	21	36	36	7.68E-01	Colon_Transverse
PTSD	ENSG00000169684.13	CHRNA5	1.00	0.03	3.18E-01	0.00	0.03	2.25E-03	7	18	18	7.69E-01	Colon_Transverse
PTSD	ENSG00000145194.17	ECE2	-1.00	-0.10	3.18E-01	0.00	0.05	7.04E-05	3	11	11	7.70E-01	Colon_Transverse
PTSD	ENSG00000143799.12	PARP1	-1.00	-0.03	3.18E-01	0.00	0.03	3.90E-03	29	59	59	7.70E-01	Colon_Transverse
PTSD	ENSG00000123268.8	ATF1	1.00	0.03	3.19E-01	0.00	0.07	1.01E-05	14	19	19	7.70E-01	Colon_Transverse
PTSD	ENSG00000119408.16	NEK6	1.00	0.03	3.19E-01	0.00	0.03	3.01E-03	12	29	29	7.70E-01	Colon_Transverse
PTSD	ENSG00000116688.16	MFN2	-1.00	-0.04	3.19E-01	0.00	0.15	8.10E-12	21	52	52	7.70E-01	Colon_Transverse
PTSD	ENSG00000231595.1	AC005224.2	-1.00	-0.03	3.19E-01	0.00	0.06	4.71E-05	19	41	41	7.70E-01	Colon_Transverse
PTSD	ENSG00000112981.4	NME5	1.00	0.03	3.20E-01	0.00	0.04	5.46E-04	6	11	11	7.70E-01	Colon_Transverse
PTSD	ENSG00000197959.13	DNM3	1.00	0.06	3.20E-01	0.00	0.03	5.70E-03	8	9	9	7.70E-01	Colon_Transverse
PTSD	ENSG00000105576.15	TNPO2	-1.00	-0.06	3.20E-01	0.00	0.05	1.59E-04	3	7	7	7.70E-01	Colon_Transverse
PTSD	ENSG00000108433.16	GOSR2	-0.99	-0.03	3.20E-01	0.00	0.05	1.23E-04	33	55	55	7.70E-01	Colon_Transverse
PTSD	ENSG00000197928.10	ZNF677	-0.99	-0.06	3.20E-01	0.00	0.06	3.37E-05	4	25	25	7.70E-01	Colon_Transverse
PTSD	ENSG00000283267.1	CTB-16J4.1	0.99	0.02	3.20E-01	0.01	0.05	1.80E-04	21	23	23	7.70E-01	Colon_Transverse
PTSD	ENSG00000243708.10	PLA2G4B	0.99	0.01	3.21E-01	0.01	0.23	6.41E-19	25	34	34	7.70E-01	Colon_Transverse
PTSD	ENSG00000246523.7	RP11-736K20.6	0.99	0.09	3.21E-01	0.00	0.07	3.53E-06	6	13	13	7.70E-01	Colon_Transverse
PTSD	ENSG00000104884.14	ERCC2	-0.99	-0.03	3.21E-01	0.00	0.07	3.65E-06	9	15	15	7.70E-01	Colon_Transverse
PTSD	ENSG00000125871.13	MGME1	-0.99	-0.02	3.21E-01	0.01	0.35	1.33E-30	12	31	31	7.70E-01	Colon_Transverse
PTSD	ENSG00000138964.16	PARVG	0.99	0.02	3.21E-01	0.00	0.07	3.55E-06	32	62	62	7.70E-01	Colon_Transverse
PTSD	ENSG00000204866.8	IGFL2	0.99	0.02	3.21E-01	0.01	0.05	2.85E-04	5	7	7	7.70E-01	Colon_Transverse
PTSD	ENSG00000128045.6	RASL11B	-0.99	-0.02	3.21E-01	0.01	0.07	6.14E-06	16	29	29	7.70E-01	Colon_Transverse
PTSD	ENSG00000169169.14	CPT1C	0.99	0.05	3.21E-01	0.00	0.02	1.86E-02	13	29	29	7.70E-01	Colon_Transverse
PTSD	ENSG00000132965.9	ALOX5AP	-0.99	-0.13	3.21E-01	0.00	0.05	3.23E-04	1	9	9	7.70E-01	Colon_Transverse
PTSD	ENSG00000249797.1	LINC02147	-0.99	-0.04	3.21E-01	0.00	0.09	4.50E-07	12	61	61	7.70E-01	Colon_Transverse
PTSD	ENSG00000257543.1	RP11-321F8.4	0.99	0.15	3.21E-01	0.00	0.06	2.26E-05	1	18	18	7.70E-01	Colon_Transverse
PTSD	ENSG00000129566.12	TEP1	-0.99	-0.26	3.21E-01	0.00	0.09	1.64E-07	1	3	3	7.70E-01	Colon_Transverse
PTSD	ENSG00000167914.11	GSDMA	-0.99	0.00	3.22E-01	0.15	0.40	8.45E-37	15	25	25	7.70E-01	Colon_Transverse
PTSD	ENSG00000144231.10	POLR2D	-0.99	-0.01	3.22E-01	0.01	0.15	4.24E-12	7	9	9	7.70E-01	Colon_Transverse
PTSD	ENSG00000162194.12	LBHD1	-0.99	-0.02	3.22E-01	0.00	0.08	8.29E-07	13	19	19	7.70E-01	Colon_Transverse
PTSD	ENSG00000174720.15	LARP7	-0.99	-2.90	3.22E-01	0.00	0.08	1.74E-06	1	6	6	7.70E-01	Colon_Transverse
PTSD	ENSG00000272720.1	CTA-228A9.3	-0.99	-0.03	3.22E-01	0.00	0.05	8.53E-05	13	52	52	7.70E-01	Colon_Transverse
PTSD	ENSG00000198625.12	MDM4	0.99	0.03	3.22E-01	0.00	0.01	4.19E-02	8	14	14	7.70E-01	Colon_Transverse
PTSD	ENSG00000163586.9	FABP1	-0.99	-0.08	3.22E-01	0.00	0.02	8.50E-03	4	4	4	7.70E-01	Colon_Transverse
PTSD	ENSG00000175518.6	UBQLNL	-0.99	-0.01	3.23E-01	0.01	0.14	1.31E-11	24	69	69	7.70E-01	Colon_Transverse
PTSD	ENSG00000094963.13	FMO2	-0.99	-0.04	3.23E-01	0.00	0.02	2.05E-02	26	43	43	7.70E-01	Colon_Transverse
PTSD	ENSG00000248265.1	FLJ12825	-0.99	0.00	3.23E-01	0.08	0.41	1.87E-37	17	28	28	7.70E-01	Colon_Transverse
PTSD	ENSG00000125337.16	KIF25	-0.99	-0.02	3.23E-01	0.01	0.12	4.04E-10	1	2	2	7.70E-01	Colon_Transverse
PTSD	ENSG00000198453.12	ZNF568	0.99	0.02	3.23E-01	0.00	0.05	7.31E-05	34	44	44	7.70E-01	Colon_Transverse
PTSD	ENSG00000171503.11	ETFDH	0.99	0.03	3.23E-01	0.00	0.05	7.82E-05	18	22	22	7.70E-01	Colon_Transverse
PTSD	ENSG00000197506.7	SLC28A3	0.99	0.03	3.23E-01	0.00	0.04	2.77E-04	18	21	21	7.70E-01	Colon_Transverse
PTSD	ENSG00000161896.11	IP6K3	-0.99	-0.06	3.24E-01	0.00	0.03	6.40E-03	7	9	9	7.71E-01	Colon_Transverse
PTSD	ENSG00000184361.12	SPATA32	-0.99	-0.02	3.24E-01	0.00	0.02	1.86E-02	6	14	14	7.71E-01	Colon_Transverse
PTSD	ENSG00000167118.10	URM1	0.99	0.03	3.24E-01	0.00	0.06	2.01E-05	8	18	18	7.71E-01	Colon_Transverse
PTSD	ENSG00000101457.12	DNTTIP1	-0.98	-0.01	3.25E-01	0.01	0.13	4.84E-10	16	24	24	7.72E-01	Colon_Transverse
PTSD	ENSG00000164253.13	WDR41	0.98	0.01	3.25E-01	0.01	0.14	6.98E-12	53	85	85	7.72E-01	Colon_Transverse
PTSD	ENSG00000150433.9	TMEM218	-0.98	-0.02	3.25E-01	0.00	0.06	4.69E-05	6	7	7	7.72E-01	Colon_Transverse
PTSD	ENSG00000170122.5	FOXD4	0.98	0.01	3.25E-01	0.02	0.10	6.10E-08	29	81	81	7.72E-01	Colon_Transverse
PTSD	ENSG00000167637.16	ZNF283	0.98	0.01	3.26E-01	0.01	0.07	1.20E-05	15	25	25	7.73E-01	Colon_Transverse
PTSD	ENSG00000272983.1	RP11-508N22.12	-0.98	-0.01	3.26E-01	0.01	0.14	2.37E-11	20	70	70	7.73E-01	Colon_Transverse
PTSD	ENSG00000138688.15	KIAA1109	-0.98	-0.04	3.26E-01	0.00	0.03	1.75E-03	4	16	16	7.73E-01	Colon_Transverse
PTSD	ENSG00000118017.3	A4GNT	-0.98	-0.01	3.27E-01	0.02	0.18	2.57E-14	23	39	39	7.73E-01	Colon_Transverse
PTSD	ENSG00000092094.10	OSGEP	-0.98	-0.01	3.27E-01	0.01	0.25	1.40E-20	7	20	20	7.73E-01	Colon_Transverse
PTSD	ENSG00000103599.19	IQCH	0.98	0.01	3.27E-01	0.01	0.14	6.45E-11	59	104	104	7.73E-01	Colon_Transverse
PTSD	ENSG00000203690.11	TCP10	0.98	0.03	3.27E-01	0.00	0.10	4.73E-08	20	68	68	7.73E-01	Colon_Transverse
PTSD	ENSG00000173578.7	XCR1	-0.98	-0.02	3.27E-01	0.00	0.04	7.74E-04	16	19	19	7.73E-01	Colon_Transverse
PTSD	ENSG00000151366.12	NDUFC2	-0.98	-0.02	3.27E-01	0.00	0.17	7.10E-14	33	40	40	7.73E-01	Colon_Transverse
PTSD	ENSG00000197558.11	SSPO	-0.98	-0.04	3.27E-01	0.00	0.15	5.00E-12	7	23	23	7.73E-01	Colon_Transverse
PTSD	ENSG00000055483.19	USP36	0.98	0.01	3.27E-01	0.01	0.21	8.95E-17	7	17	17	7.73E-01	Colon_Transverse
PTSD	ENSG00000274286.1	ADRA2B	-0.98	-0.02	3.28E-01	0.01	0.12	1.24E-09	13	33	33	7.73E-01	Colon_Transverse
PTSD	ENSG00000106948.16	AKNA	-0.98	-0.08	3.28E-01	0.00	0.04	1.02E-03	9	16	16	7.73E-01	Colon_Transverse
PTSD	ENSG00000117054.13	ACADM	0.98	0.01	3.28E-01	0.01	0.29	3.58E-24	62	87	87	7.73E-01	Colon_Transverse
PTSD	ENSG00000119899.12	SLC17A5	-0.98	-0.03	3.28E-01	0.00	0.06	1.52E-05	21	24	24	7.73E-01	Colon_Transverse
PTSD	ENSG00000156931.15	VPS8	-0.98	-0.01	3.28E-01	0.04	0.25	9.62E-21	34	45	45	7.73E-01	Colon_Transverse
PTSD	ENSG00000182771.18	GRID1	0.98	0.03	3.28E-01	0.00	0.15	9.67E-13	4	12	12	7.73E-01	Colon_Transverse
PTSD	ENSG00000091640.7	SPAG7	-0.98	-0.03	3.28E-01	0.00	0.33	1.44E-30	14	45	45	7.73E-01	Colon_Transverse
PTSD	ENSG00000171596.6	NMUR1	0.98	0.01	3.28E-01	0.02	0.15	1.07E-11	39	66	66	7.73E-01	Colon_Transverse
PTSD	ENSG00000108784.9	NAGLU	-0.98	-0.02	3.28E-01	0.00	0.16	1.03E-12	11	17	17	7.73E-01	Colon_Transverse
PTSD	ENSG00000176971.3	FIBIN	-0.98	-0.03	3.28E-01	0.00	0.06	1.26E-05	11	11	11	7.73E-01	Colon_Transverse
PTSD	ENSG00000225413.2	AP000345.4	0.98	0.02	3.28E-01	0.01	0.10	6.48E-08	17	31	31	7.73E-01	Colon_Transverse
PTSD	ENSG00000226137.5	BAIAP2-AS1	0.98	0.35	3.28E-01	0.00	0.03	3.20E-03	1	5	5	7.73E-01	Colon_Transverse
PTSD	ENSG00000242715.7	CCDC169	-0.98	-0.02	3.29E-01	0.01	0.13	8.51E-11	104	126	126	7.73E-01	Colon_Transverse
PTSD	ENSG00000204642.13	HLA-F	0.98	0.01	3.29E-01	0.01	0.18	1.03E-14	48	52	52	7.73E-01	Colon_Transverse
PTSD	ENSG00000198015.12	MRPL42	-0.98	-0.02	3.29E-01	0.00	0.14	2.67E-11	8	9	9	7.73E-01	Colon_Transverse
PTSD	ENSG00000162517.12	PEF1	-0.98	-0.04	3.29E-01	0.00	0.07	3.65E-06	13	21	21	7.73E-01	Colon_Transverse
PTSD	ENSG00000238121.5	LINC00426	-0.98	-0.02	3.29E-01	0.01	0.12	1.75E-09	3	10	10	7.73E-01	Colon_Transverse
PTSD	ENSG00000148175.12	STOM	-0.98	-0.08	3.29E-01	0.00	0.02	8.84E-03	5	15	15	7.73E-01	Colon_Transverse
PTSD	ENSG00000173480.10	ZNF417	0.98	0.05	3.29E-01	0.00	0.23	1.49E-18	1	11	11	7.73E-01	Colon_Transverse
PTSD	ENSG00000236849.5	LINC01474	-0.97	-0.14	3.30E-01	0.00	0.04	1.17E-03	13	65	65	7.74E-01	Colon_Transverse
PTSD	ENSG00000137713.15	PPP2R1B	0.97	0.16	3.30E-01	0.00	0.06	1.33E-05	3	12	12	7.74E-01	Colon_Transverse
PTSD	ENSG00000162650.16	ATXN7L2	-0.97	-0.03	3.30E-01	0.00	0.02	8.24E-03	9	13	13	7.74E-01	Colon_Transverse
PTSD	ENSG00000279668.2	CTC-304I17.6	0.97	0.03	3.30E-01	0.00	0.09	1.81E-07	5	21	21	7.74E-01	Colon_Transverse
PTSD	ENSG00000272180.1	RP11-481J13.1	0.97	0.02	3.31E-01	0.01	0.06	1.45E-05	23	41	41	7.75E-01	Colon_Transverse
PTSD	ENSG00000225828.1	FAM229A	0.97	0.06	3.31E-01	0.00	0.02	1.46E-02	5	8	8	7.75E-01	Colon_Transverse
PTSD	ENSG00000091129.19	NRCAM	-0.97	-0.02	3.31E-01	0.01	0.03	2.21E-03	39	49	49	7.75E-01	Colon_Transverse
PTSD	ENSG00000151360.9	ALLC	-0.97	-0.22	3.31E-01	0.00	0.02	1.74E-02	1	3	3	7.75E-01	Colon_Transverse
PTSD	ENSG00000245680.9	ZNF585B	0.97	0.02	3.31E-01	0.01	0.09	2.17E-07	22	35	35	7.75E-01	Colon_Transverse
PTSD	ENSG00000147724.11	FAM135B	-0.97	-0.04	3.32E-01	0.00	0.04	3.16E-04	9	24	24	7.75E-01	Colon_Transverse
PTSD	ENSG00000198721.12	ECI2	0.97	0.02	3.32E-01	0.00	0.10	1.27E-08	43	93	93	7.75E-01	Colon_Transverse
PTSD	ENSG00000172244.8	C5orf34	-0.97	-0.02	3.32E-01	0.01	0.08	1.19E-06	7	13	13	7.75E-01	Colon_Transverse
PTSD	ENSG00000167996.15	FTH1	0.97	0.03	3.32E-01	0.00	0.05	1.34E-04	9	16	16	7.75E-01	Colon_Transverse
PTSD	ENSG00000105443.13	CYTH2	0.97	0.02	3.32E-01	0.00	0.04	1.21E-03	25	49	49	7.75E-01	Colon_Transverse
PTSD	ENSG00000092871.16	RFFL	-0.97	-0.04	3.33E-01	0.00	0.06	2.33E-05	12	32	32	7.75E-01	Colon_Transverse
PTSD	ENSG00000157191.19	NECAP2	0.97	0.03	3.33E-01	0.00	0.10	3.88E-08	4	5	5	7.75E-01	Colon_Transverse
PTSD	ENSG00000283992.1	LYNX1	0.97	0.03	3.33E-01	0.00	0.15	6.19E-12	7	19	19	7.75E-01	Colon_Transverse
PTSD	ENSG00000076650.6	GPATCH1	0.97	0.03	3.33E-01	0.00	0.10	2.38E-08	14	21	21	7.75E-01	Colon_Transverse
PTSD	ENSG00000196196.2	HRCT1	0.97	0.01	3.33E-01	0.01	0.18	4.30E-14	46	79	79	7.75E-01	Colon_Transverse
PTSD	ENSG00000144810.15	COL8A1	-0.97	-0.04	3.33E-01	0.00	0.03	1.52E-03	10	16	16	7.76E-01	Colon_Transverse
PTSD	ENSG00000105852.10	PON3	-0.97	-0.01	3.34E-01	0.02	0.26	5.23E-22	30	43	43	7.76E-01	Colon_Transverse
PTSD	ENSG00000267454.5	ZNF582-AS1	-0.97	-0.03	3.34E-01	0.00	0.12	1.27E-09	24	50	50	7.76E-01	Colon_Transverse
PTSD	ENSG00000165272.14	AQP3	-0.97	-0.01	3.34E-01	0.01	0.16	3.78E-13	15	18	18	7.77E-01	Colon_Transverse
PTSD	ENSG00000198400.11	NTRK1	0.97	0.04	3.34E-01	0.00	0.04	5.47E-04	3	19	19	7.77E-01	Colon_Transverse
PTSD	ENSG00000175772.10	LINC01106	0.96	0.03	3.35E-01	0.00	0.09	1.02E-07	8	31	31	7.78E-01	Colon_Transverse
PTSD	ENSG00000198892.6	SHISA4	-0.96	-0.05	3.35E-01	0.00	0.08	1.56E-06	12	24	24	7.78E-01	Colon_Transverse
PTSD	ENSG00000105479.15	CCDC114	0.96	0.01	3.35E-01	0.01	0.09	1.00E-07	28	74	74	7.78E-01	Colon_Transverse
PTSD	ENSG00000152749.7	GPR180	0.96	0.09	3.35E-01	0.00	0.33	1.12E-28	8	30	30	7.78E-01	Colon_Transverse
PTSD	ENSG00000267767.2	LINC01801	-0.96	-0.02	3.36E-01	0.01	0.02	1.04E-02	10	27	27	7.78E-01	Colon_Transverse
PTSD	ENSG00000274979.1	RP11-1143G9.5	0.96	0.25	3.36E-01	0.00	0.14	8.77E-11	2	13	13	7.78E-01	Colon_Transverse
PTSD	ENSG00000261672.1	RP11-475B2.1	-0.96	-0.02	3.36E-01	0.00	0.11	2.41E-09	3	3	3	7.78E-01	Colon_Transverse
PTSD	ENSG00000125780.11	TGM3	-0.96	-0.10	3.36E-01	0.00	0.02	8.84E-03	6	23	23	7.78E-01	Colon_Transverse
PTSD	ENSG00000167644.11	C19orf33	0.96	0.04	3.36E-01	0.00	0.28	2.32E-23	14	24	24	7.78E-01	Colon_Transverse
PTSD	ENSG00000160588.9	MPZL3	-0.96	-0.05	3.37E-01	0.00	0.03	2.47E-03	14	20	20	7.78E-01	Colon_Transverse
PTSD	ENSG00000125375.14	ATP5S	0.96	0.02	3.37E-01	0.00	0.07	3.54E-06	14	17	17	7.78E-01	Colon_Transverse
PTSD	ENSG00000117643.14	MAN1C1	0.96	0.55	3.37E-01	0.00	0.03	1.87E-03	4	11	11	7.78E-01	Colon_Transverse
PTSD	ENSG00000136052.9	SLC41A2	-0.96	-0.04	3.37E-01	0.00	0.08	1.07E-06	14	14	14	7.78E-01	Colon_Transverse
PTSD	ENSG00000185024.16	BRF1	-0.96	-0.01	3.37E-01	0.01	0.12	1.48E-09	10	11	11	7.78E-01	Colon_Transverse
PTSD	ENSG00000196503.3	ARL9	-0.96	-6.11	3.37E-01	0.00	0.02	3.03E-02	2	3	3	7.78E-01	Colon_Transverse
PTSD	ENSG00000152782.16	PANK1	-0.96	-0.03	3.37E-01	0.00	0.26	5.23E-21	39	110	110	7.78E-01	Colon_Transverse
PTSD	ENSG00000238243.3	OR2W3	0.96	0.01	3.38E-01	0.02	0.12	1.98E-09	31	47	47	7.78E-01	Colon_Transverse
PTSD	ENSG00000166598.14	HSP90B1	0.96	0.04	3.38E-01	0.00	0.02	3.86E-02	4	14	14	7.78E-01	Colon_Transverse
PTSD	ENSG00000183569.17	SERHL2	-0.96	-0.02	3.38E-01	0.00	0.12	6.10E-10	5	11	11	7.78E-01	Colon_Transverse
PTSD	ENSG00000269155.2	RP3-431P23.5	0.96	0.02	3.38E-01	0.01	0.06	1.72E-05	9	16	16	7.78E-01	Colon_Transverse
PTSD	ENSG00000172568.4	FNDC9	0.96	0.02	3.38E-01	0.00	0.07	9.27E-07	5	11	11	7.78E-01	Colon_Transverse
PTSD	ENSG00000126602.10	TRAP1	-0.96	-0.02	3.38E-01	0.01	0.43	1.77E-39	2	5	5	7.78E-01	Colon_Transverse
PTSD	ENSG00000090382.6	LYZ	0.96	0.05	3.38E-01	0.00	0.23	3.68E-18	3	13	13	7.78E-01	Colon_Transverse
PTSD	ENSG00000197043.13	ANXA6	0.96	0.06	3.38E-01	0.00	0.08	4.10E-07	5	14	14	7.78E-01	Colon_Transverse
PTSD	ENSG00000164344.15	KLKB1	0.96	0.01	3.38E-01	0.02	0.33	3.93E-28	21	61	61	7.78E-01	Colon_Transverse
PTSD	ENSG00000180376.16	CCDC66	0.96	0.06	3.38E-01	0.00	0.14	4.31E-11	12	20	20	7.78E-01	Colon_Transverse
PTSD	ENSG00000224389.8	C4B	-0.96	-0.01	3.38E-01	0.02	0.06	3.42E-05	35	67	67	7.79E-01	Colon_Transverse
PTSD	ENSG00000196151.10	WDSUB1	0.96	0.01	3.39E-01	0.02	0.27	2.50E-22	35	92	92	7.79E-01	Colon_Transverse
PTSD	ENSG00000138018.17	SELENOI	0.96	0.04	3.39E-01	0.00	0.08	1.67E-06	16	24	24	7.79E-01	Colon_Transverse
PTSD	ENSG00000101639.18	CEP192	-0.96	0.00	3.39E-01	0.15	0.69	1.18E-88	16	23	23	7.79E-01	Colon_Transverse
PTSD	ENSG00000174886.12	NDUFA11	-0.96	-0.02	3.40E-01	0.01	0.29	1.64E-24	7	13	13	7.79E-01	Colon_Transverse
PTSD	ENSG00000180914.10	OXTR	-0.95	-0.02	3.40E-01	0.00	0.01	4.90E-02	8	14	14	7.79E-01	Colon_Transverse
PTSD	ENSG00000167842.15	MIS12	-0.95	-0.01	3.40E-01	0.01	0.12	8.14E-10	11	31	31	7.79E-01	Colon_Transverse
PTSD	ENSG00000173660.11	UQCRH	-0.95	-0.02	3.40E-01	0.00	0.13	6.81E-11	7	9	9	7.79E-01	Colon_Transverse
PTSD	ENSG00000084710.13	EFR3B	0.95	0.05	3.40E-01	0.00	0.03	3.70E-03	14	21	21	7.79E-01	Colon_Transverse
PTSD	ENSG00000270673.1	YTHDF3-AS1	-0.95	-0.12	3.40E-01	0.00	0.03	5.55E-03	3	17	17	7.79E-01	Colon_Transverse
PTSD	ENSG00000187908.16	DMBT1	-0.95	-0.01	3.40E-01	0.01	0.11	3.76E-09	22	26	26	7.79E-01	Colon_Transverse
PTSD	ENSG00000115525.17	ST3GAL5	0.95	0.04	3.40E-01	0.00	0.03	4.82E-03	8	17	17	7.79E-01	Colon_Transverse
PTSD	ENSG00000232411.1	AC009495.3	-0.95	-0.01	3.40E-01	0.02	0.07	3.35E-06	6	14	14	7.79E-01	Colon_Transverse
PTSD	ENSG00000161048.11	NAPEPLD	0.95	0.03	3.41E-01	0.00	0.06	5.87E-05	21	31	31	7.79E-01	Colon_Transverse
PTSD	ENSG00000088876.11	ZNF343	-0.95	-2.11	3.41E-01	0.00	0.08	2.16E-06	1	6	6	7.79E-01	Colon_Transverse
PTSD	ENSG00000228789.6	HCG22	-0.95	-0.01	3.41E-01	0.01	0.03	2.49E-03	13	43	43	7.79E-01	Colon_Transverse
PTSD	ENSG00000284237.1	RP11-328D5.4	0.95	0.01	3.41E-01	0.02	0.31	9.22E-27	14	22	22	7.79E-01	Colon_Transverse
PTSD	ENSG00000121904.17	CSMD2	0.95	4.55	3.41E-01	0.00	0.03	5.95E-03	1	3	3	7.79E-01	Colon_Transverse
PTSD	ENSG00000148218.15	ALAD	-0.95	-0.04	3.41E-01	0.00	0.01	4.71E-02	15	25	25	7.79E-01	Colon_Transverse
PTSD	ENSG00000164754.14	RAD21	-0.95	-0.09	3.41E-01	0.00	0.02	3.21E-02	5	8	8	7.79E-01	Colon_Transverse
PTSD	ENSG00000089351.14	GRAMD1A	-0.95	-2.59	3.42E-01	0.00	0.08	1.04E-06	1	11	11	7.79E-01	Colon_Transverse
PTSD	ENSG00000156414.18	TDRD9	-0.95	-0.01	3.42E-01	0.04	0.15	3.61E-12	21	51	51	7.79E-01	Colon_Transverse
PTSD	ENSG00000255274.9	TMPRSS4-AS1	-0.95	-0.02	3.42E-01	0.00	0.10	1.10E-08	3	8	8	7.79E-01	Colon_Transverse
PTSD	ENSG00000198130.15	HIBCH	-0.95	-0.02	3.42E-01	0.01	0.42	7.08E-38	8	17	17	7.79E-01	Colon_Transverse
PTSD	ENSG00000177599.12	ZNF491	0.95	0.03	3.42E-01	0.00	0.04	1.26E-03	13	33	33	7.79E-01	Colon_Transverse
PTSD	ENSG00000146521.9	LINC01558	0.95	0.01	3.42E-01	0.01	0.13	2.03E-10	6	9	9	7.79E-01	Colon_Transverse
PTSD	ENSG00000152580.8	IGSF10	-0.95	-0.03	3.42E-01	0.00	0.04	6.58E-04	5	19	19	7.79E-01	Colon_Transverse
PTSD	ENSG00000265752.2	RP11-403A21.1	-0.95	-0.03	3.42E-01	0.00	0.11	4.69E-09	8	20	20	7.79E-01	Colon_Transverse
PTSD	ENSG00000159197.3	KCNE2	0.95	0.01	3.42E-01	0.01	0.03	1.74E-03	12	22	22	7.79E-01	Colon_Transverse
PTSD	ENSG00000172009.14	THOP1	0.95	0.03	3.43E-01	0.00	0.22	1.74E-17	16	54	54	7.79E-01	Colon_Transverse
PTSD	ENSG00000221947.7	XKR9	0.95	0.00	3.43E-01	0.14	0.47	9.06E-45	41	43	43	7.79E-01	Colon_Transverse
PTSD	ENSG00000182324.6	KCNJ14	-0.95	-0.04	3.43E-01	0.00	0.04	4.85E-04	7	27	27	7.79E-01	Colon_Transverse
PTSD	ENSG00000141002.19	TCF25	-0.95	-0.04	3.43E-01	0.00	0.05	1.39E-04	2	3	3	7.79E-01	Colon_Transverse
PTSD	ENSG00000183255.11	PTTG1IP	-0.95	-0.01	3.43E-01	0.01	0.13	1.84E-10	9	17	17	7.79E-01	Colon_Transverse
PTSD	ENSG00000157470.11	FAM81A	-0.95	-0.13	3.44E-01	0.00	0.12	1.31E-09	2	13	13	7.80E-01	Colon_Transverse
PTSD	ENSG00000249816.6	LINC00964	-0.95	-0.02	3.44E-01	0.01	0.11	1.47E-09	6	8	8	7.80E-01	Colon_Transverse
PTSD	ENSG00000177465.4	ACOT4	0.95	0.05	3.44E-01	0.00	0.21	1.52E-16	6	12	12	7.80E-01	Colon_Transverse
PTSD	ENSG00000092108.20	SCFD1	-0.95	-0.11	3.44E-01	0.00	0.13	6.59E-10	3	29	29	7.80E-01	Colon_Transverse
PTSD	ENSG00000143816.7	WNT9A	-0.95	-0.12	3.44E-01	0.00	0.03	4.57E-03	3	10	10	7.80E-01	Colon_Transverse
PTSD	ENSG00000134291.11	TMEM106C	-0.95	-0.09	3.44E-01	0.00	0.03	4.42E-03	5	5	5	7.80E-01	Colon_Transverse
PTSD	ENSG00000123191.14	ATP7B	0.95	0.01	3.45E-01	0.01	0.22	9.52E-19	29	40	40	7.80E-01	Colon_Transverse
PTSD	ENSG00000168653.10	NDUFS5	-0.94	-0.03	3.45E-01	0.00	0.56	1.16E-59	18	41	41	7.80E-01	Colon_Transverse
PTSD	ENSG00000103671.9	TRIP4	-0.94	-0.03	3.45E-01	0.00	0.04	6.08E-04	37	37	37	7.80E-01	Colon_Transverse
PTSD	ENSG00000070413.19	DGCR2	0.94	0.04	3.45E-01	0.00	0.16	2.22E-12	17	41	41	7.80E-01	Colon_Transverse
PTSD	ENSG00000186446.11	ZNF501	-0.94	-0.02	3.45E-01	0.00	0.08	6.39E-07	18	31	31	7.80E-01	Colon_Transverse
PTSD	ENSG00000148843.13	PDCD11	-0.94	-0.06	3.45E-01	0.00	0.14	1.32E-11	2	8	8	7.80E-01	Colon_Transverse
PTSD	ENSG00000232453.6	RP4-794H19.1	-0.94	-0.02	3.45E-01	0.00	0.08	1.49E-06	12	24	24	7.80E-01	Colon_Transverse
PTSD	ENSG00000254858.9	MPV17L2	0.94	0.02	3.45E-01	0.00	0.11	5.95E-09	7	14	14	7.81E-01	Colon_Transverse
PTSD	ENSG00000184507.15	NUTM1	0.94	0.02	3.46E-01	0.00	0.05	6.63E-05	3	8	8	7.81E-01	Colon_Transverse
PTSD	ENSG00000123739.10	PLA2G12A	0.94	0.06	3.46E-01	0.00	0.02	2.73E-02	7	10	10	7.81E-01	Colon_Transverse
PTSD	ENSG00000135124.14	P2RX4	-0.94	-0.03	3.46E-01	0.00	0.19	2.80E-15	24	39	39	7.81E-01	Colon_Transverse
PTSD	ENSG00000126001.15	CEP250	0.94	0.04	3.46E-01	0.00	0.05	6.69E-05	37	53	53	7.81E-01	Colon_Transverse
PTSD	ENSG00000115944.14	COX7A2L	0.94	0.01	3.46E-01	0.01	0.19	6.17E-15	9	12	12	7.81E-01	Colon_Transverse
PTSD	ENSG00000233569.1	RP11-500B12.1	-0.94	-0.01	3.47E-01	0.05	0.10	2.88E-08	77	140	140	7.81E-01	Colon_Transverse
PTSD	ENSG00000238078.1	LINC01352	-0.94	-0.05	3.47E-01	0.00	0.34	6.18E-29	4	58	58	7.81E-01	Colon_Transverse
PTSD	ENSG00000135972.8	MRPS9	0.94	0.22	3.47E-01	0.00	0.26	6.48E-21	3	39	39	7.81E-01	Colon_Transverse
PTSD	ENSG00000234608.7	MAPKAPK5-AS1	0.94	0.01	3.47E-01	0.01	0.02	1.48E-02	47	67	67	7.81E-01	Colon_Transverse
PTSD	ENSG00000176422.13	SPRYD4	0.94	0.03	3.47E-01	0.00	0.02	2.14E-02	23	37	37	7.81E-01	Colon_Transverse
PTSD	ENSG00000177663.13	IL17RA	-0.94	-0.03	3.47E-01	0.00	0.24	1.14E-19	11	38	38	7.81E-01	Colon_Transverse
PTSD	ENSG00000160323.18	ADAMTS13	-0.94	-0.01	3.48E-01	0.01	0.12	1.95E-09	25	62	62	7.81E-01	Colon_Transverse
PTSD	ENSG00000162627.16	SNX7	0.94	9.72	3.48E-01	0.00	0.02	1.94E-02	7	17	17	7.81E-01	Colon_Transverse
PTSD	ENSG00000176393.10	RNPEP	-0.94	-0.02	3.48E-01	0.00	0.14	5.58E-11	22	50	50	7.81E-01	Colon_Transverse
PTSD	ENSG00000230731.2	RP11-478K15.6	0.94	0.04	3.48E-01	0.00	0.02	3.16E-02	10	42	42	7.81E-01	Colon_Transverse
PTSD	ENSG00000099365.10	STX1B	-0.94	-0.05	3.48E-01	0.00	0.04	4.67E-04	16	24	24	7.81E-01	Colon_Transverse
PTSD	ENSG00000272711.1	RP11-259N19.1	-0.94	-0.04	3.48E-01	0.00	0.02	1.41E-02	5	9	9	7.81E-01	Colon_Transverse
PTSD	ENSG00000109775.10	UFSP2	-0.94	-0.03	3.48E-01	0.00	0.11	4.15E-09	7	15	15	7.82E-01	Colon_Transverse
PTSD	ENSG00000179988.13	PSTK	0.94	0.02	3.49E-01	0.00	0.02	7.17E-03	36	45	45	7.82E-01	Colon_Transverse
PTSD	ENSG00000130701.3	RBBP8NL	-0.94	-0.03	3.49E-01	0.00	0.08	1.79E-06	11	45	45	7.82E-01	Colon_Transverse
PTSD	ENSG00000135114.12	OASL	-0.94	-0.03	3.49E-01	0.00	0.04	1.29E-03	5	8	8	7.82E-01	Colon_Transverse
PTSD	ENSG00000132670.20	PTPRA	-0.94	-0.07	3.49E-01	0.00	0.03	2.01E-03	5	18	18	7.83E-01	Colon_Transverse
PTSD	ENSG00000122335.13	SERAC1	-0.94	-0.01	3.50E-01	0.02	0.13	1.27E-10	23	36	36	7.83E-01	Colon_Transverse
PTSD	ENSG00000001631.15	KRIT1	-0.93	-0.09	3.50E-01	0.00	0.08	1.37E-06	10	29	29	7.84E-01	Colon_Transverse
PTSD	ENSG00000114127.10	XRN1	-0.93	-0.06	3.50E-01	0.00	0.02	1.24E-02	7	26	26	7.84E-01	Colon_Transverse
PTSD	ENSG00000198734.10	F5	0.93	0.02	3.50E-01	0.00	0.01	4.55E-02	26	40	40	7.84E-01	Colon_Transverse
PTSD	ENSG00000076067.12	RBMS2	-0.93	-0.03	3.51E-01	0.00	0.08	7.26E-07	10	17	17	7.84E-01	Colon_Transverse
PTSD	ENSG00000198815.8	FOXJ3	-0.93	-0.04	3.51E-01	0.00	0.02	2.36E-02	40	72	72	7.84E-01	Colon_Transverse
PTSD	ENSG00000229246.1	LINC00377	0.93	0.04	3.51E-01	0.00	0.03	1.63E-03	4	10	10	7.84E-01	Colon_Transverse
PTSD	ENSG00000189058.8	APOD	0.93	0.05	3.51E-01	0.00	0.03	3.85E-03	1	2	2	7.84E-01	Colon_Transverse
PTSD	ENSG00000114771.13	AADAC	0.93	0.01	3.51E-01	0.04	0.16	3.62E-12	35	60	60	7.84E-01	Colon_Transverse
PTSD	ENSG00000270964.1	RP11-502I4.3	-0.93	-0.02	3.51E-01	0.00	0.25	2.77E-20	60	124	124	7.84E-01	Colon_Transverse
PTSD	ENSG00000105072.8	C19orf44	0.93	0.01	3.51E-01	0.01	0.26	7.08E-21	13	23	23	7.84E-01	Colon_Transverse
PTSD	ENSG00000230836.1	LINC01293	-0.93	-0.02	3.52E-01	0.00	0.42	5.57E-38	12	26	26	7.85E-01	Colon_Transverse
PTSD	ENSG00000135773.12	CAPN9	-0.93	-0.03	3.52E-01	0.00	0.05	1.33E-04	11	19	19	7.85E-01	Colon_Transverse
PTSD	ENSG00000203705.10	TATDN3	0.93	0.02	3.52E-01	0.00	0.07	7.51E-06	8	9	9	7.85E-01	Colon_Transverse
PTSD	ENSG00000268362.5	CTD-2017D11.1	0.93	0.00	3.53E-01	0.12	0.49	5.87E-48	43	63	63	7.85E-01	Colon_Transverse
PTSD	ENSG00000086289.11	EPDR1	0.93	0.01	3.53E-01	0.01	0.03	3.06E-03	20	40	40	7.85E-01	Colon_Transverse
PTSD	ENSG00000188910.7	GJB3	-0.93	-0.07	3.53E-01	0.00	0.06	5.02E-05	6	16	16	7.85E-01	Colon_Transverse
PTSD	ENSG00000134046.11	MBD2	0.93	0.05	3.53E-01	0.00	0.04	1.10E-03	6	12	12	7.85E-01	Colon_Transverse
PTSD	ENSG00000134470.20	IL15RA	0.93	0.01	3.53E-01	0.01	0.17	4.20E-14	12	21	21	7.85E-01	Colon_Transverse
PTSD	ENSG00000171051.8	FPR1	-0.93	-0.01	3.53E-01	0.00	0.04	4.42E-04	5	9	9	7.85E-01	Colon_Transverse
PTSD	ENSG00000116406.18	EDEM3	0.93	0.05	3.53E-01	0.00	0.21	9.16E-18	11	53	53	7.86E-01	Colon_Transverse
PTSD	ENSG00000281769.1	LINC01230	0.93	0.06	3.54E-01	0.00	0.05	1.39E-04	7	20	20	7.86E-01	Colon_Transverse
PTSD	ENSG00000167325.14	RRM1	0.93	0.04	3.54E-01	0.00	0.11	3.40E-09	7	12	12	7.86E-01	Colon_Transverse
PTSD	ENSG00000188785.11	ZNF548	-0.93	-0.04	3.54E-01	0.00	0.02	2.30E-02	5	5	5	7.86E-01	Colon_Transverse
PTSD	ENSG00000134873.9	CLDN10	-0.93	-0.23	3.54E-01	0.00	0.18	3.30E-14	3	21	21	7.86E-01	Colon_Transverse
PTSD	ENSG00000136783.9	NIPSNAP3A	0.93	0.06	3.54E-01	0.00	0.18	2.16E-14	14	28	28	7.86E-01	Colon_Transverse
PTSD	ENSG00000177951.17	BET1L	-0.93	-0.02	3.55E-01	0.00	0.12	1.82E-09	9	26	26	7.86E-01	Colon_Transverse
PTSD	ENSG00000025039.14	RRAGD	-0.93	-0.03	3.55E-01	0.00	0.02	2.85E-02	11	15	15	7.86E-01	Colon_Transverse
PTSD	ENSG00000270022.3	RNU12	0.93	0.02	3.55E-01	0.00	0.03	1.56E-03	1	2	2	7.86E-01	Colon_Transverse
PTSD	ENSG00000164978.17	NUDT2	0.92	0.00	3.55E-01	0.12	0.73	2.30E-102	11	14	14	7.86E-01	Colon_Transverse
PTSD	ENSG00000161542.16	PRPSAP1	0.92	0.02	3.55E-01	0.01	0.19	3.08E-15	11	21	21	7.86E-01	Colon_Transverse
PTSD	ENSG00000174177.12	CTU2	-0.92	-0.02	3.55E-01	0.00	0.07	9.19E-06	17	37	37	7.86E-01	Colon_Transverse
PTSD	ENSG00000173320.11	STOX2	-0.92	-0.04	3.55E-01	0.00	0.01	4.75E-02	2	10	10	7.86E-01	Colon_Transverse
PTSD	ENSG00000151490.13	PTPRO	-0.92	-0.02	3.56E-01	0.01	0.13	3.05E-10	11	27	27	7.86E-01	Colon_Transverse
PTSD	ENSG00000154217.14	PITPNC1	0.92	0.03	3.56E-01	0.00	0.07	6.26E-06	4	7	7	7.86E-01	Colon_Transverse
PTSD	ENSG00000126251.6	GPR42	0.92	0.01	3.56E-01	0.02	0.16	1.70E-12	24	51	51	7.86E-01	Colon_Transverse
PTSD	ENSG00000089597.16	GANAB	-0.92	-0.26	3.56E-01	0.00	0.04	6.29E-04	4	9	9	7.86E-01	Colon_Transverse
PTSD	ENSG00000157111.12	TMEM171	-0.92	-0.11	3.56E-01	0.00	0.10	2.21E-08	6	15	15	7.86E-01	Colon_Transverse
PTSD	ENSG00000089063.14	TMEM230	0.92	0.04	3.56E-01	0.00	0.25	1.80E-20	9	31	31	7.86E-01	Colon_Transverse
PTSD	ENSG00000105982.16	RNF32	-0.92	-0.03	3.56E-01	0.00	0.03	7.27E-03	26	31	31	7.86E-01	Colon_Transverse
PTSD	ENSG00000122965.10	RBM19	0.92	0.01	3.56E-01	0.01	0.28	9.35E-23	35	48	48	7.86E-01	Colon_Transverse
PTSD	ENSG00000114626.17	ABTB1	-0.92	-0.03	3.56E-01	0.00	0.08	7.76E-07	20	50	50	7.86E-01	Colon_Transverse
PTSD	ENSG00000198589.10	LRBA	0.92	0.04	3.57E-01	0.00	0.03	3.03E-03	18	29	29	7.86E-01	Colon_Transverse
PTSD	ENSG00000171115.3	GIMAP8	0.92	0.05	3.57E-01	0.00	0.08	1.76E-06	8	13	13	7.86E-01	Colon_Transverse
PTSD	ENSG00000160886.13	LY6K	-0.92	-0.01	3.58E-01	0.01	0.12	9.47E-10	19	32	32	7.88E-01	Colon_Transverse
PTSD	ENSG00000134758.13	RNF138	-0.92	-0.03	3.58E-01	0.00	0.04	6.10E-04	14	39	39	7.88E-01	Colon_Transverse
PTSD	ENSG00000148110.15	MFSD14B	-0.92	-0.02	3.58E-01	0.00	0.11	4.40E-09	23	41	41	7.88E-01	Colon_Transverse
PTSD	ENSG00000172687.13	ZNF738	0.92	0.01	3.58E-01	0.01	0.14	1.40E-11	23	40	40	7.88E-01	Colon_Transverse
PTSD	ENSG00000185040.13	SPDYE16	0.92	0.45	3.59E-01	0.00	0.05	2.49E-04	1	7	7	7.88E-01	Colon_Transverse
PTSD	ENSG00000268041.2	CTD-2575K13.6	-0.92	-0.10	3.59E-01	0.00	0.02	2.48E-02	2	5	5	7.88E-01	Colon_Transverse
PTSD	ENSG00000221923.8	ZNF880	0.92	0.01	3.59E-01	0.01	0.31	5.45E-28	19	38	38	7.88E-01	Colon_Transverse
PTSD	ENSG00000283317.1	RP11-122G18.11	0.92	0.00	3.59E-01	0.06	0.21	1.82E-17	46	68	68	7.88E-01	Colon_Transverse
PTSD	ENSG00000139726.10	DENR	-0.92	-0.12	3.59E-01	0.00	0.01	4.76E-02	2	3	3	7.88E-01	Colon_Transverse
PTSD	ENSG00000141971.12	MVB12A	0.92	0.07	3.59E-01	0.00	0.17	4.62E-13	18	29	29	7.89E-01	Colon_Transverse
PTSD	ENSG00000112110.9	MRPL18	0.92	0.04	3.59E-01	0.00	0.08	1.14E-06	2	4	4	7.89E-01	Colon_Transverse
PTSD	ENSG00000185133.13	INPP5J	-0.92	-0.59	3.60E-01	0.00	0.09	8.87E-08	1	9	9	7.89E-01	Colon_Transverse
PTSD	ENSG00000145736.14	GTF2H2	0.92	0.02	3.60E-01	0.00	0.36	3.87E-31	20	48	48	7.89E-01	Colon_Transverse
PTSD	ENSG00000100372.14	SLC25A17	0.92	0.06	3.60E-01	0.00	0.02	2.71E-02	3	5	5	7.89E-01	Colon_Transverse
PTSD	ENSG00000167311.13	ART5	0.92	0.05	3.60E-01	0.00	0.21	4.69E-17	9	22	22	7.89E-01	Colon_Transverse
PTSD	ENSG00000146574.15	CCZ1B	-0.91	0.00	3.61E-01	0.05	0.55	6.59E-57	18	47	47	7.89E-01	Colon_Transverse
PTSD	ENSG00000259925.1	CTA-363E6.2	0.91	0.01	3.61E-01	0.03	0.32	6.01E-27	30	37	37	7.89E-01	Colon_Transverse
PTSD	ENSG00000130332.14	LSM7	-0.91	-32.56	3.61E-01	0.00	0.13	1.66E-10	1	12	12	7.89E-01	Colon_Transverse
PTSD	ENSG00000272912.1	RP11-724N1.1	-0.91	-0.27	3.61E-01	0.00	0.02	1.46E-02	1	3	3	7.89E-01	Colon_Transverse
PTSD	ENSG00000172890.11	NADSYN1	-0.91	-0.05	3.61E-01	0.00	0.05	1.32E-04	25	68	68	7.89E-01	Colon_Transverse
PTSD	ENSG00000171853.15	TRAPPC12	-0.91	-0.03	3.61E-01	0.00	0.05	1.09E-04	8	13	13	7.89E-01	Colon_Transverse
PTSD	ENSG00000260691.5	ANKRD20A1	-0.91	-0.02	3.61E-01	0.00	0.05	2.41E-04	14	31	31	7.90E-01	Colon_Transverse
PTSD	ENSG00000144504.15	ANKMY1	-0.91	-0.07	3.62E-01	0.00	0.12	7.62E-10	7	19	19	7.90E-01	Colon_Transverse
PTSD	ENSG00000197056.9	ZMYM1	-0.91	-0.07	3.62E-01	0.00	0.06	3.38E-05	4	10	10	7.90E-01	Colon_Transverse
PTSD	ENSG00000180758.11	GPR157	0.91	0.12	3.62E-01	0.00	0.01	4.31E-02	6	12	12	7.90E-01	Colon_Transverse
PTSD	ENSG00000268836.1	LA16c-OS12.2	0.91	0.02	3.63E-01	0.00	0.20	9.79E-17	3	9	9	7.91E-01	Colon_Transverse
PTSD	ENSG00000158286.12	RNF207	-0.91	-0.03	3.63E-01	0.00	0.19	2.85E-15	3	14	14	7.91E-01	Colon_Transverse
PTSD	ENSG00000198520.10	C1orf228	0.91	0.09	3.63E-01	0.00	0.05	4.71E-05	6	14	14	7.91E-01	Colon_Transverse
PTSD	ENSG00000247982.6	LINC00926	-0.91	-0.08	3.63E-01	0.00	0.13	4.36E-11	6	24	24	7.91E-01	Colon_Transverse
PTSD	ENSG00000177830.17	CHID1	-0.91	-0.02	3.63E-01	0.00	0.11	1.39E-08	4	8	8	7.91E-01	Colon_Transverse
PTSD	ENSG00000214026.10	MRPL23	-0.91	0.00	3.63E-01	0.11	0.17	5.13E-14	27	81	81	7.91E-01	Colon_Transverse
PTSD	ENSG00000180855.15	ZNF443	-0.91	-0.02	3.63E-01	0.00	0.04	5.44E-04	17	24	24	7.91E-01	Colon_Transverse
PTSD	ENSG00000167695.14	FAM57A	0.91	0.01	3.64E-01	0.01	0.18	1.79E-14	16	64	64	7.92E-01	Colon_Transverse
PTSD	ENSG00000101197.12	BIRC7	-0.91	-0.02	3.64E-01	0.00	0.13	1.37E-10	4	9	9	7.92E-01	Colon_Transverse
PTSD	ENSG00000103381.11	CPPED1	-0.91	-0.01	3.64E-01	0.02	0.17	5.86E-14	30	69	69	7.92E-01	Colon_Transverse
PTSD	ENSG00000259200.1	RP11-718O11.1	-0.91	-0.09	3.65E-01	0.00	0.04	1.07E-03	3	20	20	7.93E-01	Colon_Transverse
PTSD	ENSG00000227403.1	LINC01806	0.91	0.03	3.65E-01	0.00	0.14	8.16E-11	7	34	34	7.93E-01	Colon_Transverse
PTSD	ENSG00000158517.13	NCF1	0.91	0.06	3.65E-01	0.00	0.03	2.38E-03	17	30	30	7.93E-01	Colon_Transverse
PTSD	ENSG00000166130.14	IKBIP	-0.91	-0.04	3.65E-01	0.00	0.23	7.59E-19	7	21	21	7.93E-01	Colon_Transverse
PTSD	ENSG00000101198.14	NKAIN4	0.91	0.05	3.65E-01	0.00	0.08	6.47E-07	10	23	23	7.93E-01	Colon_Transverse
PTSD	ENSG00000146842.16	TMEM209	0.90	0.06	3.66E-01	0.00	0.07	1.25E-05	12	39	39	7.93E-01	Colon_Transverse
PTSD	ENSG00000174437.16	ATP2A2	0.90	0.05	3.66E-01	0.00	0.03	2.00E-03	6	9	9	7.93E-01	Colon_Transverse
PTSD	ENSG00000169302.14	STK32A	0.90	0.03	3.66E-01	0.00	0.02	1.86E-02	10	11	11	7.93E-01	Colon_Transverse
PTSD	ENSG00000253276.2	CCDC71L	0.90	0.02	3.66E-01	0.00	0.02	2.21E-02	14	49	49	7.93E-01	Colon_Transverse
PTSD	ENSG00000044115.20	CTNNA1	0.90	0.04	3.66E-01	0.00	0.03	1.96E-03	15	37	37	7.93E-01	Colon_Transverse
PTSD	ENSG00000169515.5	CCDC8	0.90	0.02	3.66E-01	0.00	0.05	6.33E-05	10	22	22	7.93E-01	Colon_Transverse
PTSD	ENSG00000166847.9	DCTN5	-0.90	0.00	3.66E-01	0.09	0.44	1.66E-41	52	108	108	7.93E-01	Colon_Transverse
PTSD	ENSG00000132879.13	FBXO44	0.90	0.12	3.67E-01	0.00	0.18	2.00E-14	1	2	2	7.93E-01	Colon_Transverse
PTSD	ENSG00000102575.10	ACP5	-0.90	-0.03	3.67E-01	0.00	0.06	1.82E-05	7	13	13	7.93E-01	Colon_Transverse
PTSD	ENSG00000277423.1	RP11-173P15.9	0.90	0.04	3.67E-01	0.00	0.02	1.94E-02	7	41	41	7.93E-01	Colon_Transverse
PTSD	ENSG00000136425.12	CIB2	-0.90	-0.01	3.67E-01	0.04	0.29	7.53E-24	6	21	21	7.93E-01	Colon_Transverse
PTSD	ENSG00000112308.12	C6orf62	0.90	0.01	3.67E-01	0.01	0.18	1.22E-14	8	8	8	7.93E-01	Colon_Transverse
PTSD	ENSG00000166169.16	POLL	0.90	0.07	3.67E-01	0.00	0.03	1.78E-03	8	9	9	7.93E-01	Colon_Transverse
PTSD	ENSG00000088205.12	DDX18	0.90	0.06	3.67E-01	0.00	0.02	3.55E-02	12	16	16	7.93E-01	Colon_Transverse
PTSD	ENSG00000165801.9	ARHGEF40	-0.90	-0.02	3.68E-01	0.00	0.23	6.54E-19	5	10	10	7.94E-01	Colon_Transverse
PTSD	ENSG00000171608.15	PIK3CD	-0.90	-0.18	3.68E-01	0.00	0.07	3.82E-06	1	9	9	7.95E-01	Colon_Transverse
PTSD	ENSG00000110917.7	MLEC	-0.90	-0.19	3.69E-01	0.00	0.03	2.37E-03	5	10	10	7.95E-01	Colon_Transverse
PTSD	ENSG00000281991.1	TMEM265	-0.90	-0.04	3.69E-01	0.00	0.04	1.00E-03	2	3	3	7.95E-01	Colon_Transverse
PTSD	ENSG00000213676.10	ATF6B	0.90	0.03	3.69E-01	0.00	0.11	9.06E-09	5	5	5	7.95E-01	Colon_Transverse
PTSD	ENSG00000021762.19	OSBPL5	0.90	0.01	3.69E-01	0.02	0.31	5.85E-27	18	37	37	7.95E-01	Colon_Transverse
PTSD	ENSG00000103429.10	BFAR	-0.90	-0.04	3.70E-01	0.00	0.02	2.31E-02	1	3	3	7.95E-01	Colon_Transverse
PTSD	ENSG00000198171.12	DDRGK1	0.90	0.02	3.70E-01	0.00	0.05	9.43E-05	46	53	53	7.95E-01	Colon_Transverse
PTSD	ENSG00000270265.1	RP11-731D1.4	-0.90	-0.04	3.70E-01	0.00	0.02	1.90E-02	17	24	24	7.95E-01	Colon_Transverse
PTSD	ENSG00000251136.8	RP11-37B2.1	0.90	0.01	3.70E-01	0.02	0.31	1.13E-28	18	31	31	7.95E-01	Colon_Transverse
PTSD	ENSG00000122512.14	PMS2	0.90	0.01	3.70E-01	0.03	0.30	9.53E-25	17	30	30	7.95E-01	Colon_Transverse
PTSD	ENSG00000137574.10	TGS1	-0.90	-0.02	3.70E-01	0.00	0.03	1.73E-03	31	42	42	7.95E-01	Colon_Transverse
PTSD	ENSG00000240303.7	ACAD11	-0.90	-0.01	3.70E-01	0.01	0.06	1.98E-05	32	92	92	7.95E-01	Colon_Transverse
PTSD	ENSG00000188000.3	OR7D2	-0.90	-0.01	3.70E-01	0.05	0.20	1.47E-16	8	18	18	7.95E-01	Colon_Transverse
PTSD	ENSG00000273674.4	CTD-2378E12.1	0.90	0.03	3.70E-01	0.00	0.02	3.76E-02	2	2	2	7.95E-01	Colon_Transverse
PTSD	ENSG00000224429.7	LINC00539	-0.90	-0.06	3.70E-01	0.00	0.03	7.63E-03	4	11	11	7.95E-01	Colon_Transverse
PTSD	ENSG00000181396.12	OGFOD3	0.90	0.01	3.70E-01	0.02	0.25	3.64E-20	13	22	22	7.95E-01	Colon_Transverse
PTSD	ENSG00000176623.11	RMDN1	0.90	0.02	3.71E-01	0.01	0.20	2.88E-16	24	41	41	7.95E-01	Colon_Transverse
PTSD	ENSG00000230417.11	LINC00856	0.89	0.01	3.71E-01	0.01	0.16	3.64E-13	11	57	57	7.96E-01	Colon_Transverse
PTSD	ENSG00000110888.17	CAPRIN2	0.89	0.01	3.71E-01	0.01	0.14	2.34E-11	20	24	24	7.96E-01	Colon_Transverse
PTSD	ENSG00000204172.12	AGAP9	-0.89	-6.21	3.71E-01	0.00	0.36	3.03E-31	1	38	38	7.96E-01	Colon_Transverse
PTSD	ENSG00000158825.5	CDA	0.89	0.01	3.71E-01	0.02	0.22	1.17E-17	28	40	40	7.96E-01	Colon_Transverse
PTSD	ENSG00000204604.9	ZNF468	-0.89	-0.08	3.72E-01	0.00	0.07	5.83E-06	9	30	30	7.97E-01	Colon_Transverse
PTSD	ENSG00000112339.14	HBS1L	0.89	0.13	3.73E-01	0.00	0.06	2.84E-05	1	15	15	7.98E-01	Colon_Transverse
PTSD	ENSG00000085719.12	CPNE3	-0.89	-0.01	3.73E-01	0.01	0.17	2.00E-13	50	63	63	7.98E-01	Colon_Transverse
PTSD	ENSG00000234745.10	HLA-B	-0.89	-0.02	3.73E-01	0.00	0.14	4.94E-11	28	40	40	7.98E-01	Colon_Transverse
PTSD	ENSG00000278238.1	RP11-245D16.4	0.89	0.01	3.73E-01	0.02	0.07	7.30E-06	42	83	83	7.98E-01	Colon_Transverse
PTSD	ENSG00000148498.15	PARD3	-0.89	-0.02	3.73E-01	0.00	0.06	1.21E-05	23	56	56	7.98E-01	Colon_Transverse
PTSD	ENSG00000214595.11	EML6	-0.89	-0.02	3.73E-01	0.00	0.06	4.97E-05	13	16	16	7.98E-01	Colon_Transverse
PTSD	ENSG00000116984.12	MTR	0.89	0.06	3.74E-01	0.00	0.02	1.00E-02	17	45	45	7.98E-01	Colon_Transverse
PTSD	ENSG00000197837.3	HIST4H4	0.89	0.14	3.74E-01	0.00	0.04	1.29E-03	4	9	9	7.98E-01	Colon_Transverse
PTSD	ENSG00000256039.1	RP11-291B21.2	-0.89	-0.02	3.74E-01	0.00	0.03	4.42E-03	9	15	15	7.98E-01	Colon_Transverse
PTSD	ENSG00000099968.17	BCL2L13	0.89	0.02	3.74E-01	0.00	0.03	2.65E-03	14	44	44	7.98E-01	Colon_Transverse
PTSD	ENSG00000250971.1	RP11-696F12.1	0.89	0.01	3.74E-01	0.06	0.27	1.50E-22	41	61	61	7.98E-01	Colon_Transverse
PTSD	ENSG00000175497.16	DPP10	-0.89	-0.04	3.75E-01	0.00	0.07	3.23E-06	1	4	4	7.99E-01	Colon_Transverse
PTSD	ENSG00000143554.13	SLC27A3	-0.89	-0.03	3.75E-01	0.00	0.05	8.72E-05	12	25	25	7.99E-01	Colon_Transverse
PTSD	ENSG00000142544.6	CTU1	0.89	0.66	3.75E-01	0.00	0.10	8.15E-09	3	6	6	7.99E-01	Colon_Transverse
PTSD	ENSG00000148468.16	FAM171A1	0.89	0.04	3.75E-01	0.00	0.05	2.68E-04	19	37	37	7.99E-01	Colon_Transverse
PTSD	ENSG00000217442.3	SYCE3	0.89	0.03	3.75E-01	0.00	0.03	3.82E-03	10	43	43	7.99E-01	Colon_Transverse
PTSD	ENSG00000146409.10	SLC18B1	0.89	0.02	3.75E-01	0.00	0.08	1.59E-06	18	18	18	7.99E-01	Colon_Transverse
PTSD	ENSG00000113621.14	TXNDC15	0.88	0.05	3.76E-01	0.00	0.10	2.52E-08	15	51	51	8.00E-01	Colon_Transverse
PTSD	ENSG00000120860.10	WASHC3	-0.88	-0.01	3.76E-01	0.01	0.18	8.55E-15	37	65	65	8.00E-01	Colon_Transverse
PTSD	ENSG00000259772.6	RP11-16E12.2	-0.88	-0.04	3.76E-01	0.00	0.05	1.47E-04	6	20	20	8.00E-01	Colon_Transverse
PTSD	ENSG00000168300.13	PCMTD1	-0.88	-0.28	3.77E-01	0.00	0.02	1.88E-02	6	28	28	8.00E-01	Colon_Transverse
PTSD	ENSG00000070718.11	AP3M2	0.88	0.02	3.77E-01	0.01	0.30	9.81E-25	7	16	16	8.00E-01	Colon_Transverse
PTSD	ENSG00000135940.6	COX5B	0.88	1.33	3.77E-01	0.00	0.04	4.59E-04	3	12	12	8.00E-01	Colon_Transverse
PTSD	ENSG00000167981.5	ZNF597	0.88	0.01	3.77E-01	0.01	0.09	2.78E-07	4	21	21	8.00E-01	Colon_Transverse
PTSD	ENSG00000103168.16	TAF1C	-0.88	-0.01	3.77E-01	0.01	0.41	6.29E-39	8	19	19	8.00E-01	Colon_Transverse
PTSD	ENSG00000080709.14	KCNN2	-0.88	-0.05	3.77E-01	0.00	0.03	6.45E-03	1	6	6	8.00E-01	Colon_Transverse
PTSD	ENSG00000179636.14	TPPP2	-0.88	-0.02	3.77E-01	0.00	0.03	2.33E-03	3	9	9	8.01E-01	Colon_Transverse
PTSD	ENSG00000182013.17	PNMAL1	0.88	0.00	3.78E-01	0.05	0.37	9.38E-33	21	40	40	8.01E-01	Colon_Transverse
PTSD	ENSG00000177156.10	TALDO1	-0.88	-0.03	3.78E-01	0.00	0.04	5.27E-04	43	78	78	8.01E-01	Colon_Transverse
PTSD	ENSG00000275066.4	SYNRG	-0.88	-0.01	3.78E-01	0.03	0.38	7.08E-34	2	11	11	8.01E-01	Colon_Transverse
PTSD	ENSG00000204099.11	NEU4	0.88	0.08	3.78E-01	0.00	0.02	1.29E-02	4	16	16	8.01E-01	Colon_Transverse
PTSD	ENSG00000236008.1	LINC01814	-0.88	-0.10	3.79E-01	0.00	0.08	3.11E-07	7	18	18	8.02E-01	Colon_Transverse
PTSD	ENSG00000189334.8	S100A14	-0.88	-0.05	3.80E-01	0.00	0.09	9.64E-08	7	11	11	8.04E-01	Colon_Transverse
PTSD	ENSG00000104064.16	GABPB1	0.88	0.01	3.80E-01	0.01	0.11	4.25E-09	21	45	45	8.04E-01	Colon_Transverse
PTSD	ENSG00000119888.10	EPCAM	0.88	1.24	3.81E-01	0.00	0.08	2.50E-06	1	5	5	8.05E-01	Colon_Transverse
PTSD	ENSG00000164576.11	SAP30L	0.88	0.03	3.81E-01	0.00	0.11	3.29E-09	9	14	14	8.05E-01	Colon_Transverse
PTSD	ENSG00000197150.12	ABCB8	0.88	0.03	3.81E-01	0.00	0.05	2.12E-04	7	10	10	8.05E-01	Colon_Transverse
PTSD	ENSG00000086475.14	SEPHS1	-0.88	-0.02	3.81E-01	0.00	0.05	1.05E-04	10	17	17	8.05E-01	Colon_Transverse
PTSD	ENSG00000142973.13	CYP4B1	-0.88	-0.02	3.81E-01	0.00	0.09	3.82E-07	21	34	34	8.05E-01	Colon_Transverse
PTSD	ENSG00000107593.16	PKD2L1	0.88	0.01	3.81E-01	0.01	0.07	9.85E-06	54	66	66	8.05E-01	Colon_Transverse
PTSD	ENSG00000182903.15	ZNF721	0.87	0.01	3.82E-01	0.01	0.11	3.20E-09	6	11	11	8.06E-01	Colon_Transverse
PTSD	ENSG00000126217.20	MCF2L	0.87	0.01	3.82E-01	0.01	0.16	2.25E-12	16	33	33	8.06E-01	Colon_Transverse
PTSD	ENSG00000259511.2	UBE2Q2L	-0.87	-0.05	3.82E-01	0.00	0.09	1.44E-07	7	23	23	8.06E-01	Colon_Transverse
PTSD	ENSG00000175634.14	RPS6KB2	0.87	0.03	3.82E-01	0.00	0.12	2.36E-09	4	11	11	8.06E-01	Colon_Transverse
PTSD	ENSG00000173207.12	CKS1B	0.87	0.09	3.82E-01	0.00	0.03	6.92E-03	1	3	3	8.06E-01	Colon_Transverse
PTSD	ENSG00000162600.11	OMA1	0.87	0.03	3.83E-01	0.00	0.09	7.06E-08	10	28	28	8.06E-01	Colon_Transverse
PTSD	ENSG00000116785.13	CFHR3	-0.87	-0.01	3.83E-01	0.01	0.22	4.77E-18	3	9	9	8.06E-01	Colon_Transverse
PTSD	ENSG00000171302.16	CANT1	0.87	0.05	3.83E-01	0.00	0.01	3.78E-02	6	16	16	8.06E-01	Colon_Transverse
PTSD	ENSG00000087077.13	TRIP6	-0.87	-0.02	3.83E-01	0.00	0.11	1.30E-08	11	14	14	8.06E-01	Colon_Transverse
PTSD	ENSG00000127947.15	PTPN12	0.87	0.15	3.84E-01	0.00	0.21	9.00E-17	3	12	12	8.06E-01	Colon_Transverse
PTSD	ENSG00000069966.18	GNB5	-0.87	-0.02	3.84E-01	0.00	0.06	2.20E-05	10	14	14	8.06E-01	Colon_Transverse
PTSD	ENSG00000130700.6	GATA5	0.87	0.01	3.84E-01	0.00	0.06	1.72E-05	17	34	34	8.06E-01	Colon_Transverse
PTSD	ENSG00000008256.15	CYTH3	0.87	0.02	3.84E-01	0.00	0.02	1.49E-02	23	58	58	8.06E-01	Colon_Transverse
PTSD	ENSG00000122779.17	TRIM24	0.87	0.04	3.84E-01	0.00	0.03	2.78E-03	9	15	15	8.06E-01	Colon_Transverse
PTSD	ENSG00000257431.1	RP11-263K4.3	-0.87	0.00	3.84E-01	0.08	0.28	3.55E-24	43	81	81	8.06E-01	Colon_Transverse
PTSD	ENSG00000274750.2	HIST1H3E	0.87	0.01	3.84E-01	0.01	0.27	1.06E-22	9	13	13	8.07E-01	Colon_Transverse
PTSD	ENSG00000075399.13	VPS9D1	-0.87	-0.05	3.84E-01	0.00	0.10	2.67E-08	8	19	19	8.07E-01	Colon_Transverse
PTSD	ENSG00000149503.12	INCENP	-0.87	-0.02	3.84E-01	0.00	0.03	5.75E-03	22	49	49	8.07E-01	Colon_Transverse
PTSD	ENSG00000118242.15	MREG	0.87	0.02	3.85E-01	0.00	0.09	2.20E-07	37	62	62	8.07E-01	Colon_Transverse
PTSD	ENSG00000071203.9	MS4A12	0.87	0.01	3.85E-01	0.02	0.21	1.69E-16	17	17	17	8.07E-01	Colon_Transverse
PTSD	ENSG00000189067.12	LITAF	0.87	0.02	3.85E-01	0.00	0.09	1.52E-07	37	99	99	8.07E-01	Colon_Transverse
PTSD	ENSG00000271605.5	MILR1	0.87	0.08	3.85E-01	0.00	0.07	2.37E-06	28	62	62	8.07E-01	Colon_Transverse
PTSD	ENSG00000256771.3	ZNF253	-0.87	-0.04	3.85E-01	0.00	0.03	1.73E-03	7	14	14	8.07E-01	Colon_Transverse
PTSD	ENSG00000197140.14	ADAM32	-0.87	-0.01	3.86E-01	0.04	0.37	3.85E-32	9	17	17	8.07E-01	Colon_Transverse
PTSD	ENSG00000111615.13	KRR1	-0.87	-0.03	3.86E-01	0.00	0.16	1.72E-12	44	55	55	8.07E-01	Colon_Transverse
PTSD	ENSG00000243678.11	NME2	0.87	0.02	3.86E-01	0.00	0.25	4.83E-20	23	47	47	8.07E-01	Colon_Transverse
PTSD	ENSG00000196950.13	SLC39A10	0.87	0.12	3.86E-01	0.00	0.08	2.34E-07	1	8	8	8.07E-01	Colon_Transverse
PTSD	ENSG00000161929.14	SCIMP	-0.87	-0.07	3.86E-01	0.00	0.06	1.77E-05	6	25	25	8.07E-01	Colon_Transverse
PTSD	ENSG00000167641.10	PPP1R14A	0.87	0.09	3.86E-01	0.00	0.19	6.00E-15	8	21	21	8.08E-01	Colon_Transverse
PTSD	ENSG00000171045.14	TSNARE1	-0.87	-0.01	3.87E-01	0.01	0.20	4.98E-16	8	18	18	8.08E-01	Colon_Transverse
PTSD	ENSG00000197782.14	ZNF780A	-0.87	0.00	3.87E-01	0.05	0.28	1.32E-23	64	73	73	8.08E-01	Colon_Transverse
PTSD	ENSG00000261795.1	RP11-90P13.1	0.87	0.00	3.87E-01	0.03	0.13	1.86E-10	10	28	28	8.08E-01	Colon_Transverse
PTSD	ENSG00000111321.10	LTBR	0.86	0.01	3.87E-01	0.03	0.34	1.21E-28	6	10	10	8.08E-01	Colon_Transverse
PTSD	ENSG00000182612.10	TSPAN10	-0.86	-0.01	3.87E-01	0.02	0.19	3.18E-15	23	33	33	8.08E-01	Colon_Transverse
PTSD	ENSG00000107854.5	TNKS2	0.86	0.09	3.87E-01	0.00	0.19	4.48E-15	5	30	30	8.08E-01	Colon_Transverse
PTSD	ENSG00000163138.18	PACRGL	0.86	0.02	3.87E-01	0.01	0.10	2.55E-08	11	20	20	8.08E-01	Colon_Transverse
PTSD	ENSG00000145075.11	CCDC39	0.86	0.05	3.88E-01	0.00	0.02	8.42E-03	2	2	2	8.08E-01	Colon_Transverse
PTSD	ENSG00000089327.14	FXYD5	0.86	0.11	3.88E-01	0.00	0.03	4.77E-03	5	15	15	8.08E-01	Colon_Transverse
PTSD	ENSG00000229921.6	KIF25-AS1	0.86	0.01	3.88E-01	0.03	0.27	7.96E-23	54	141	141	8.08E-01	Colon_Transverse
PTSD	ENSG00000100056.11	DGCR14	0.86	0.06	3.88E-01	0.00	0.11	3.14E-09	3	24	24	8.08E-01	Colon_Transverse
PTSD	ENSG00000072756.16	TRNT1	0.86	0.04	3.88E-01	0.00	0.19	2.66E-15	2	17	17	8.08E-01	Colon_Transverse
PTSD	ENSG00000072864.14	NDE1	0.86	0.02	3.89E-01	0.00	0.07	3.01E-06	7	8	8	8.08E-01	Colon_Transverse
PTSD	ENSG00000018699.11	TTC27	-0.86	-0.01	3.89E-01	0.01	0.12	2.40E-09	6	9	9	8.09E-01	Colon_Transverse
PTSD	ENSG00000234719.8	NPIPB2	0.86	0.03	3.89E-01	0.00	0.58	1.42E-62	7	20	20	8.09E-01	Colon_Transverse
PTSD	ENSG00000164924.17	YWHAZ	0.86	0.02	3.89E-01	0.00	0.30	5.92E-25	9	15	15	8.09E-01	Colon_Transverse
PTSD	ENSG00000170667.14	RASA4B	0.86	0.03	3.90E-01	0.00	0.10	2.34E-08	15	51	51	8.09E-01	Colon_Transverse
PTSD	ENSG00000214338.10	SOGA3	0.86	0.02	3.90E-01	0.00	0.06	3.31E-05	30	65	65	8.09E-01	Colon_Transverse
PTSD	ENSG00000197168.11	NEK5	-0.86	-0.01	3.90E-01	0.03	0.09	2.53E-07	27	35	35	8.09E-01	Colon_Transverse
PTSD	ENSG00000275897.1	RP11-94C24.13	0.86	0.03	3.90E-01	0.00	0.05	7.42E-05	25	51	51	8.09E-01	Colon_Transverse
PTSD	ENSG00000121481.10	RNF2	-0.86	-0.47	3.90E-01	0.00	0.01	4.40E-02	1	8	8	8.09E-01	Colon_Transverse
PTSD	ENSG00000231817.7	LINC01198	0.86	0.01	3.90E-01	0.02	0.27	1.28E-22	24	39	39	8.09E-01	Colon_Transverse
PTSD	ENSG00000165650.11	PDZD8	-0.86	-0.01	3.90E-01	0.02	0.32	5.65E-28	54	62	62	8.09E-01	Colon_Transverse
PTSD	ENSG00000196417.12	ZNF765	0.86	0.44	3.91E-01	0.00	0.06	5.92E-05	2	7	7	8.09E-01	Colon_Transverse
PTSD	ENSG00000163932.13	PRKCD	-0.86	-0.24	3.91E-01	0.00	0.04	4.43E-04	2	13	13	8.10E-01	Colon_Transverse
PTSD	ENSG00000186260.16	MKL2	-0.86	-1.22	3.91E-01	0.00	0.03	3.43E-03	1	10	10	8.10E-01	Colon_Transverse
PTSD	ENSG00000262714.1	RP11-44F14.8	0.86	0.05	3.91E-01	0.00	0.12	2.15E-10	8	22	22	8.10E-01	Colon_Transverse
PTSD	ENSG00000125247.15	TMTC4	-0.86	-0.01	3.91E-01	0.02	0.27	2.13E-22	22	25	25	8.10E-01	Colon_Transverse
PTSD	ENSG00000100298.15	APOBEC3H	-0.86	-0.01	3.91E-01	0.01	0.08	8.47E-07	8	16	16	8.10E-01	Colon_Transverse
PTSD	ENSG00000120332.15	TNN	0.86	0.01	3.92E-01	0.01	0.12	9.48E-10	5	8	8	8.10E-01	Colon_Transverse
PTSD	ENSG00000146038.11	DCDC2	-0.86	-0.08	3.92E-01	0.00	0.10	7.52E-08	2	5	5	8.10E-01	Colon_Transverse
PTSD	ENSG00000181458.10	TMEM45A	0.86	0.14	3.92E-01	0.00	0.02	3.50E-02	13	16	16	8.10E-01	Colon_Transverse
PTSD	ENSG00000106069.21	CHN2	-0.86	-0.04	3.92E-01	0.00	0.10	5.40E-08	12	31	31	8.10E-01	Colon_Transverse
PTSD	ENSG00000259129.5	LINC00648	0.86	0.01	3.92E-01	0.01	0.04	7.70E-04	41	61	61	8.10E-01	Colon_Transverse
PTSD	ENSG00000197892.12	KIF13B	0.85	0.03	3.93E-01	0.00	0.02	2.76E-02	32	94	94	8.10E-01	Colon_Transverse
PTSD	ENSG00000185684.12	EP400NL	-0.85	-0.01	3.93E-01	0.01	0.31	1.28E-26	18	39	39	8.10E-01	Colon_Transverse
PTSD	ENSG00000157181.15	C1orf27	0.85	0.13	3.93E-01	0.00	0.02	1.67E-02	2	3	3	8.10E-01	Colon_Transverse
PTSD	ENSG00000107614.21	TRDMT1	0.85	0.02	3.93E-01	0.00	0.11	3.40E-09	7	17	17	8.10E-01	Colon_Transverse
PTSD	ENSG00000151176.7	PLBD2	0.85	0.02	3.93E-01	0.00	0.03	1.21E-03	7	9	9	8.11E-01	Colon_Transverse
PTSD	ENSG00000174405.13	LIG4	0.85	0.01	3.93E-01	0.00	0.08	1.17E-06	25	41	41	8.11E-01	Colon_Transverse
PTSD	ENSG00000010803.16	SCMH1	-0.85	-0.07	3.94E-01	0.00	0.06	3.11E-05	6	8	8	8.11E-01	Colon_Transverse
PTSD	ENSG00000130165.10	ELOF1	0.85	0.05	3.94E-01	0.00	0.02	1.92E-02	10	20	20	8.11E-01	Colon_Transverse
PTSD	ENSG00000161551.14	ZNF577	-0.85	-0.03	3.94E-01	0.00	0.03	3.63E-03	19	30	30	8.11E-01	Colon_Transverse
PTSD	ENSG00000122674.11	CCZ1	0.85	0.00	3.94E-01	0.05	0.53	3.83E-53	24	61	61	8.11E-01	Colon_Transverse
PTSD	ENSG00000104894.11	CD37	0.85	0.07	3.95E-01	0.00	0.01	4.75E-02	4	11	11	8.11E-01	Colon_Transverse
PTSD	ENSG00000028310.17	BRD9	0.85	0.01	3.95E-01	0.01	0.11	2.65E-09	15	15	15	8.11E-01	Colon_Transverse
PTSD	ENSG00000174652.17	ZNF266	0.85	0.01	3.95E-01	0.01	0.73	1.68E-98	17	40	40	8.11E-01	Colon_Transverse
PTSD	ENSG00000075643.5	MOCOS	0.85	0.03	3.95E-01	0.00	0.08	1.36E-06	16	29	29	8.11E-01	Colon_Transverse
PTSD	ENSG00000154174.7	TOMM70	-0.85	-0.03	3.95E-01	0.00	0.06	1.97E-05	5	15	15	8.11E-01	Colon_Transverse
PTSD	ENSG00000183621.15	ZNF438	0.85	0.09	3.95E-01	0.00	0.01	4.23E-02	6	8	8	8.11E-01	Colon_Transverse
PTSD	ENSG00000196683.10	TOMM7	-0.85	-0.01	3.95E-01	0.01	0.28	2.70E-23	10	17	17	8.11E-01	Colon_Transverse
PTSD	ENSG00000077454.15	LRCH4	0.85	0.02	3.96E-01	0.00	0.02	2.95E-02	21	29	29	8.11E-01	Colon_Transverse
PTSD	ENSG00000188580.14	NKAIN2	0.85	0.02	3.96E-01	0.00	0.10	6.65E-08	9	14	14	8.11E-01	Colon_Transverse
PTSD	ENSG00000198756.10	COLGALT2	-0.85	-0.01	3.96E-01	0.01	0.08	1.55E-06	65	102	102	8.11E-01	Colon_Transverse
PTSD	ENSG00000117395.12	EBNA1BP2	-0.85	-0.03	3.96E-01	0.00	0.05	1.05E-04	17	20	20	8.11E-01	Colon_Transverse
PTSD	ENSG00000185404.16	SP140L	-0.85	-0.02	3.96E-01	0.00	0.07	9.98E-06	41	51	51	8.11E-01	Colon_Transverse
PTSD	ENSG00000130921.7	C12orf65	-0.85	-0.04	3.96E-01	0.00	0.04	6.57E-04	15	27	27	8.11E-01	Colon_Transverse
PTSD	ENSG00000182584.4	ACTL10	-0.85	-0.05	3.96E-01	0.00	0.03	1.97E-03	2	8	8	8.11E-01	Colon_Transverse
PTSD	ENSG00000016391.10	CHDH	-0.85	-0.06	3.96E-01	0.00	0.07	3.47E-06	14	33	33	8.11E-01	Colon_Transverse
PTSD	ENSG00000138134.11	STAMBPL1	-0.85	-0.03	3.96E-01	0.00	0.09	2.00E-07	8	19	19	8.11E-01	Colon_Transverse
PTSD	ENSG00000278259.4	MYO19	0.85	0.03	3.97E-01	0.00	0.20	5.04E-16	9	26	26	8.11E-01	Colon_Transverse
PTSD	ENSG00000124641.15	MED20	-0.85	-0.01	3.97E-01	0.01	0.13	8.84E-11	19	28	28	8.11E-01	Colon_Transverse
PTSD	ENSG00000198912.10	C1orf174	-0.85	-0.01	3.97E-01	0.01	0.37	1.18E-34	3	10	10	8.11E-01	Colon_Transverse
PTSD	ENSG00000269667.1	RP11-542M13.2	0.85	0.02	3.97E-01	0.00	0.04	1.24E-03	11	16	16	8.11E-01	Colon_Transverse
PTSD	ENSG00000150316.11	CWC15	-0.85	-0.02	3.97E-01	0.00	0.17	2.83E-13	12	23	23	8.11E-01	Colon_Transverse
PTSD	ENSG00000110887.7	DAO	0.85	0.01	3.98E-01	0.01	0.03	1.67E-03	31	98	98	8.12E-01	Colon_Transverse
PTSD	ENSG00000237807.3	RP11-400K9.4	-0.85	-0.04	3.98E-01	0.00	0.03	6.68E-03	16	18	18	8.12E-01	Colon_Transverse
PTSD	ENSG00000188266.13	HYKK	0.85	0.04	3.98E-01	0.00	0.03	2.37E-03	9	15	15	8.12E-01	Colon_Transverse
PTSD	ENSG00000171792.10	RHNO1	-0.85	-0.02	3.98E-01	0.00	0.03	1.45E-03	23	35	35	8.12E-01	Colon_Transverse
PTSD	ENSG00000116857.16	TMEM9	-0.85	-0.02	3.98E-01	0.00	0.16	7.93E-13	11	20	20	8.12E-01	Colon_Transverse
PTSD	ENSG00000101367.8	MAPRE1	-0.84	-0.04	3.98E-01	0.00	0.04	7.88E-04	10	15	15	8.12E-01	Colon_Transverse
PTSD	ENSG00000243667.6	WDR92	0.84	0.04	3.98E-01	0.00	0.05	1.86E-04	13	30	30	8.12E-01	Colon_Transverse
PTSD	ENSG00000156795.6	WDYHV1	0.84	0.08	3.99E-01	0.00	0.20	5.66E-16	23	39	39	8.13E-01	Colon_Transverse
PTSD	ENSG00000112697.15	TMEM30A	0.84	0.02	3.99E-01	0.00	0.03	1.98E-03	35	64	64	8.13E-01	Colon_Transverse
PTSD	ENSG00000160446.18	ZDHHC12	-0.84	-0.05	3.99E-01	0.00	0.02	3.85E-02	21	72	72	8.13E-01	Colon_Transverse
PTSD	ENSG00000119900.7	OGFRL1	0.84	0.01	3.99E-01	0.01	0.15	5.18E-12	23	34	34	8.13E-01	Colon_Transverse
PTSD	ENSG00000105193.8	RPS16	-0.84	-0.01	4.00E-01	0.03	0.39	7.25E-35	7	9	9	8.13E-01	Colon_Transverse
PTSD	ENSG00000149403.12	GRIK4	0.84	0.02	4.00E-01	0.00	0.03	5.07E-03	3	18	18	8.13E-01	Colon_Transverse
PTSD	ENSG00000120907.17	ADRA1A	0.84	0.05	4.00E-01	0.00	0.03	2.44E-03	7	18	18	8.13E-01	Colon_Transverse
PTSD	ENSG00000163141.18	BNIPL	-0.84	-0.53	4.00E-01	0.00	0.02	1.96E-02	1	4	4	8.13E-01	Colon_Transverse
PTSD	ENSG00000107537.13	PHYH	-0.84	-0.01	4.00E-01	0.01	0.26	5.84E-21	57	130	130	8.13E-01	Colon_Transverse
PTSD	ENSG00000124562.9	SNRPC	-0.84	-0.01	4.00E-01	0.01	0.16	6.42E-13	22	29	29	8.13E-01	Colon_Transverse
PTSD	ENSG00000156521.13	TYSND1	0.84	0.02	4.01E-01	0.00	0.14	6.30E-11	27	61	61	8.13E-01	Colon_Transverse
PTSD	ENSG00000269949.1	RP11-738E22.3	-0.84	-0.01	4.01E-01	0.02	0.26	7.67E-21	6	11	11	8.13E-01	Colon_Transverse
PTSD	ENSG00000127415.12	IDUA	-0.84	-0.02	4.01E-01	0.01	0.18	7.52E-14	22	47	47	8.13E-01	Colon_Transverse
PTSD	ENSG00000278266.1	RP11-575F12.3	-0.84	-0.01	4.01E-01	0.00	0.39	1.34E-34	28	68	68	8.13E-01	Colon_Transverse
PTSD	ENSG00000258534.1	CTD-2134A5.4	-0.84	-0.03	4.01E-01	0.00	0.05	7.25E-05	4	26	26	8.13E-01	Colon_Transverse
PTSD	ENSG00000155508.13	CNOT8	0.84	0.04	4.01E-01	0.00	0.06	3.42E-05	8	15	15	8.13E-01	Colon_Transverse
PTSD	ENSG00000122971.8	ACADS	0.84	0.17	4.01E-01	0.00	0.06	4.84E-05	3	4	4	8.13E-01	Colon_Transverse
PTSD	ENSG00000184985.16	SORCS2	-0.84	-0.04	4.02E-01	0.00	0.01	4.43E-02	14	23	23	8.13E-01	Colon_Transverse
PTSD	ENSG00000143183.16	TMCO1	-0.84	-0.08	4.02E-01	0.00	0.04	1.46E-03	4	7	7	8.13E-01	Colon_Transverse
PTSD	ENSG00000042062.11	FAM65C	0.84	0.07	4.02E-01	0.00	0.02	1.44E-02	3	12	12	8.14E-01	Colon_Transverse
PTSD	ENSG00000196792.11	STRN3	-0.84	-0.02	4.02E-01	0.00	0.06	2.00E-05	8	18	18	8.14E-01	Colon_Transverse
PTSD	ENSG00000131944.9	FAAP24	-0.84	-0.02	4.02E-01	0.00	0.11	8.94E-09	9	24	24	8.14E-01	Colon_Transverse
PTSD	ENSG00000226087.1	AC106869.2	0.84	0.80	4.03E-01	0.00	0.04	1.01E-03	6	11	11	8.14E-01	Colon_Transverse
PTSD	ENSG00000138829.11	FBN2	-0.84	-0.01	4.03E-01	0.04	0.14	5.52E-11	64	80	80	8.14E-01	Colon_Transverse
PTSD	ENSG00000136802.11	LRRC8A	0.84	0.11	4.03E-01	0.00	0.04	6.57E-04	9	14	14	8.14E-01	Colon_Transverse
PTSD	ENSG00000146386.7	ABRACL	-0.84	-0.04	4.03E-01	0.00	0.07	1.01E-05	12	31	31	8.14E-01	Colon_Transverse
PTSD	ENSG00000171130.17	ATP6V0E2	-0.84	-0.01	4.03E-01	0.01	0.19	7.80E-15	15	32	32	8.14E-01	Colon_Transverse
PTSD	ENSG00000166927.12	MS4A7	-0.84	-0.09	4.03E-01	0.00	0.17	1.53E-13	3	10	10	8.14E-01	Colon_Transverse
PTSD	ENSG00000006016.10	CRLF1	-0.83	-0.02	4.04E-01	0.00	0.03	2.21E-03	12	21	21	8.15E-01	Colon_Transverse
PTSD	ENSG00000161996.18	WDR90	0.83	0.01	4.04E-01	0.01	0.20	2.71E-16	20	35	35	8.15E-01	Colon_Transverse
PTSD	ENSG00000012061.15	ERCC1	0.83	0.01	4.04E-01	0.01	0.14	3.00E-11	10	22	22	8.15E-01	Colon_Transverse
PTSD	ENSG00000214776.10	RP11-726G1.1	-0.83	-0.09	4.05E-01	0.00	0.40	2.35E-36	3	43	43	8.15E-01	Colon_Transverse
PTSD	ENSG00000105676.13	ARMC6	0.83	0.61	4.05E-01	0.00	0.02	8.57E-03	1	15	15	8.15E-01	Colon_Transverse
PTSD	ENSG00000136891.13	TEX10	0.83	0.03	4.05E-01	0.00	0.02	2.10E-02	14	27	27	8.15E-01	Colon_Transverse
PTSD	ENSG00000269713.7	NBPF9	0.83	0.05	4.05E-01	0.00	0.34	2.08E-29	4	41	41	8.15E-01	Colon_Transverse
PTSD	ENSG00000179698.13	WDR97	-0.83	-0.01	4.05E-01	0.01	0.33	1.27E-27	3	24	24	8.15E-01	Colon_Transverse
PTSD	ENSG00000135205.14	CCDC146	0.83	0.01	4.05E-01	0.01	0.11	2.79E-09	25	53	53	8.15E-01	Colon_Transverse
PTSD	ENSG00000183323.12	CCDC125	0.83	0.02	4.05E-01	0.00	0.23	6.73E-18	11	23	23	8.16E-01	Colon_Transverse
PTSD	ENSG00000133246.11	PRAM1	-0.83	-0.02	4.06E-01	0.01	0.03	2.73E-03	14	23	23	8.16E-01	Colon_Transverse
PTSD	ENSG00000182957.15	SPATA13	-0.83	-0.02	4.06E-01	0.00	0.15	1.05E-12	41	69	69	8.16E-01	Colon_Transverse
PTSD	ENSG00000166913.12	YWHAB	0.83	0.16	4.06E-01	0.00	0.07	8.40E-06	7	14	14	8.16E-01	Colon_Transverse
PTSD	ENSG00000214078.12	CPNE1	-0.83	0.00	4.06E-01	0.14	0.55	4.33E-59	20	21	21	8.16E-01	Colon_Transverse
PTSD	ENSG00000270000.1	RP3-449M8.9	-0.83	-0.01	4.06E-01	0.01	0.16	5.45E-13	11	21	21	8.16E-01	Colon_Transverse
PTSD	ENSG00000226383.6	LINC01876	-0.83	-0.01	4.07E-01	0.01	0.10	1.80E-08	38	90	90	8.16E-01	Colon_Transverse
PTSD	ENSG00000233942.1	AC004012.1	-0.83	-0.01	4.07E-01	0.02	0.15	5.37E-12	48	65	65	8.17E-01	Colon_Transverse
PTSD	ENSG00000168724.14	DNAJC21	-0.83	-0.23	4.07E-01	0.00	0.12	2.60E-09	2	9	9	8.17E-01	Colon_Transverse
PTSD	ENSG00000261804.1	RP11-44F14.2	0.83	0.18	4.08E-01	0.00	0.05	8.53E-05	3	18	18	8.17E-01	Colon_Transverse
PTSD	ENSG00000196562.14	SULF2	-0.83	-0.01	4.08E-01	0.00	0.06	2.51E-05	5	17	17	8.17E-01	Colon_Transverse
PTSD	ENSG00000163714.17	U2SURP	-0.83	-0.05	4.08E-01	0.00	0.02	1.14E-02	12	22	22	8.17E-01	Colon_Transverse
PTSD	ENSG00000163453.11	IGFBP7	0.83	0.03	4.08E-01	0.00	0.06	1.56E-05	15	39	39	8.17E-01	Colon_Transverse
PTSD	ENSG00000272514.5	CFAP206	-0.83	-0.01	4.08E-01	0.01	0.02	1.38E-02	14	21	21	8.17E-01	Colon_Transverse
PTSD	ENSG00000171953.15	ATPAF2	0.83	0.01	4.09E-01	0.01	0.16	1.09E-12	21	33	33	8.18E-01	Colon_Transverse
PTSD	ENSG00000104901.6	DKKL1	0.83	0.01	4.09E-01	0.01	0.06	2.61E-05	8	11	11	8.18E-01	Colon_Transverse
PTSD	ENSG00000075035.9	WSCD2	0.83	0.02	4.09E-01	0.00	0.04	3.99E-04	25	45	45	8.18E-01	Colon_Transverse
PTSD	ENSG00000167965.17	MLST8	0.83	0.05	4.09E-01	0.00	0.18	4.14E-14	3	12	12	8.18E-01	Colon_Transverse
PTSD	ENSG00000206432.4	TMEM200C	-0.83	-0.06	4.09E-01	0.00	0.04	1.33E-03	6	16	16	8.18E-01	Colon_Transverse
PTSD	ENSG00000170456.15	DENND5B	0.83	0.02	4.09E-01	0.00	0.05	9.08E-05	90	168	168	8.18E-01	Colon_Transverse
PTSD	ENSG00000234465.10	PINLYP	-0.82	-0.03	4.10E-01	0.00	0.12	2.62E-09	8	10	10	8.18E-01	Colon_Transverse
PTSD	ENSG00000153208.16	MERTK	0.82	0.01	4.10E-01	0.03	0.24	2.47E-19	17	22	22	8.18E-01	Colon_Transverse
PTSD	ENSG00000141026.5	MED9	-0.82	-0.06	4.10E-01	0.00	0.01	4.01E-02	5	16	16	8.18E-01	Colon_Transverse
PTSD	ENSG00000171903.16	CYP4F11	0.82	0.01	4.10E-01	0.04	0.56	7.35E-59	24	50	50	8.18E-01	Colon_Transverse
PTSD	ENSG00000155254.12	MARVELD1	0.82	0.04	4.10E-01	0.00	0.14	3.06E-11	16	62	62	8.18E-01	Colon_Transverse
PTSD	ENSG00000274225.1	KB-68A7.1	-0.82	-0.01	4.10E-01	0.01	0.21	2.01E-17	15	53	53	8.18E-01	Colon_Transverse
PTSD	ENSG00000184517.11	ZFP1	-0.82	-0.03	4.10E-01	0.00	0.19	4.16E-15	7	16	16	8.18E-01	Colon_Transverse
PTSD	ENSG00000196177.12	ACADSB	0.82	0.02	4.10E-01	0.00	0.13	3.92E-10	12	17	17	8.18E-01	Colon_Transverse
PTSD	ENSG00000128989.10	ARPP19	-0.82	-0.03	4.11E-01	0.00	0.08	7.06E-07	14	20	20	8.18E-01	Colon_Transverse
PTSD	ENSG00000175048.16	ZDHHC14	0.82	0.02	4.11E-01	0.00	0.06	1.97E-05	20	36	36	8.18E-01	Colon_Transverse
PTSD	ENSG00000261064.1	RP11-1000B6.3	0.82	0.01	4.11E-01	0.01	0.09	3.19E-07	50	79	79	8.18E-01	Colon_Transverse
PTSD	ENSG00000105372.6	RPS19	0.82	0.04	4.11E-01	0.00	0.06	4.04E-05	4	17	17	8.18E-01	Colon_Transverse
PTSD	ENSG00000172795.15	DCP2	-0.82	-0.01	4.11E-01	0.00	0.17	3.19E-13	38	76	76	8.18E-01	Colon_Transverse
PTSD	ENSG00000173214.5	MFSD4B	-0.82	-0.01	4.11E-01	0.00	0.13	1.29E-10	17	24	24	8.18E-01	Colon_Transverse
PTSD	ENSG00000180861.9	LINC01559	-0.82	-0.07	4.12E-01	0.00	0.04	3.04E-04	9	30	30	8.18E-01	Colon_Transverse
PTSD	ENSG00000168569.7	TMEM223	-0.82	-0.05	4.12E-01	0.00	0.05	7.98E-05	14	21	21	8.18E-01	Colon_Transverse
PTSD	ENSG00000085788.13	DDHD2	-0.82	-0.02	4.12E-01	0.00	0.17	3.46E-13	11	13	13	8.18E-01	Colon_Transverse
PTSD	ENSG00000164733.20	CTSB	-0.82	-0.02	4.12E-01	0.00	0.06	4.52E-05	9	10	10	8.18E-01	Colon_Transverse
PTSD	ENSG00000002919.14	SNX11	-0.82	-0.01	4.12E-01	0.01	0.14	4.78E-11	19	21	21	8.18E-01	Colon_Transverse
PTSD	ENSG00000140470.13	ADAMTS17	-0.82	-0.02	4.12E-01	0.00	0.06	5.81E-05	18	31	31	8.18E-01	Colon_Transverse
PTSD	ENSG00000160194.17	NDUFV3	-0.82	0.00	4.12E-01	0.04	0.44	1.81E-41	6	24	24	8.18E-01	Colon_Transverse
PTSD	ENSG00000164695.4	CHMP4C	0.82	0.01	4.12E-01	0.01	0.19	1.73E-16	1	6	6	8.18E-01	Colon_Transverse
PTSD	ENSG00000243795.1	LINC02044	-0.82	-0.03	4.13E-01	0.00	0.05	1.96E-04	3	12	12	8.19E-01	Colon_Transverse
PTSD	ENSG00000258818.3	RNASE4	0.82	0.04	4.13E-01	0.00	0.05	1.11E-04	4	8	8	8.19E-01	Colon_Transverse
PTSD	ENSG00000204947.8	ZNF425	0.82	0.01	4.13E-01	0.01	0.13	1.35E-10	10	17	17	8.19E-01	Colon_Transverse
PTSD	ENSG00000188735.12	TMEM120B	-0.82	-0.05	4.13E-01	0.00	0.02	9.20E-03	10	15	15	8.19E-01	Colon_Transverse
PTSD	ENSG00000188626.6	GOLGA8M	0.82	0.03	4.14E-01	0.00	0.10	6.46E-08	4	20	20	8.20E-01	Colon_Transverse
PTSD	ENSG00000271204.1	RP11-138A9.1	0.82	0.04	4.14E-01	0.00	0.02	2.03E-02	15	29	29	8.20E-01	Colon_Transverse
PTSD	ENSG00000231690.2	LINC00574	-0.82	-0.01	4.14E-01	0.02	0.05	7.19E-05	20	31	31	8.20E-01	Colon_Transverse
PTSD	ENSG00000107643.15	MAPK8	-0.82	-0.02	4.15E-01	0.00	0.11	7.83E-09	8	27	27	8.20E-01	Colon_Transverse
PTSD	ENSG00000112578.9	BYSL	0.82	0.02	4.15E-01	0.00	0.02	2.61E-02	22	39	39	8.20E-01	Colon_Transverse
PTSD	ENSG00000185290.3	NUPR2	0.81	0.01	4.15E-01	0.01	0.41	6.83E-37	21	52	52	8.20E-01	Colon_Transverse
PTSD	ENSG00000174348.13	PODN	-0.81	-0.02	4.15E-01	0.00	0.03	5.41E-03	36	110	110	8.20E-01	Colon_Transverse
PTSD	ENSG00000107669.17	ATE1	0.81	0.09	4.15E-01	0.00	0.06	1.92E-05	6	14	14	8.20E-01	Colon_Transverse
PTSD	ENSG00000143226.13	FCGR2A	0.81	0.01	4.15E-01	0.00	0.03	1.90E-03	18	42	42	8.20E-01	Colon_Transverse
PTSD	ENSG00000149922.10	TBX6	-0.81	-0.01	4.16E-01	0.02	0.17	1.01E-13	9	26	26	8.20E-01	Colon_Transverse
PTSD	ENSG00000059377.16	TBXAS1	-0.81	-0.17	4.16E-01	0.00	0.04	3.26E-04	2	9	9	8.20E-01	Colon_Transverse
PTSD	ENSG00000213199.7	ASIC3	0.81	0.02	4.16E-01	0.00	0.04	4.74E-04	31	59	59	8.20E-01	Colon_Transverse
PTSD	ENSG00000158158.11	CNNM4	-0.81	-0.02	4.16E-01	0.00	0.11	5.18E-09	13	18	18	8.21E-01	Colon_Transverse
PTSD	ENSG00000126777.17	KTN1	0.81	0.03	4.16E-01	0.00	0.02	1.29E-02	20	40	40	8.21E-01	Colon_Transverse
PTSD	ENSG00000222041.10	CYTOR	-0.81	-0.03	4.16E-01	0.00	0.04	1.11E-03	20	33	33	8.21E-01	Colon_Transverse
PTSD	ENSG00000135249.7	RINT1	-0.81	-0.02	4.17E-01	0.01	0.02	1.11E-02	30	65	65	8.21E-01	Colon_Transverse
PTSD	ENSG00000198768.10	APCDD1L	0.81	0.05	4.17E-01	0.00	0.08	2.34E-06	6	12	12	8.21E-01	Colon_Transverse
PTSD	ENSG00000253729.7	PRKDC	0.81	0.04	4.17E-01	0.00	0.05	2.56E-04	9	27	27	8.21E-01	Colon_Transverse
PTSD	ENSG00000189339.11	SLC35E2B	0.81	0.01	4.17E-01	0.01	0.02	1.10E-02	9	15	15	8.21E-01	Colon_Transverse
PTSD	ENSG00000111450.13	STX2	-0.81	-0.02	4.17E-01	0.00	0.31	7.72E-26	49	133	133	8.21E-01	Colon_Transverse
PTSD	ENSG00000172548.14	NIPAL4	-0.81	-0.01	4.18E-01	0.01	0.11	8.54E-09	22	29	29	8.21E-01	Colon_Transverse
PTSD	ENSG00000135617.3	PRADC1	-0.81	-0.14	4.18E-01	0.00	0.03	1.65E-03	7	13	13	8.21E-01	Colon_Transverse
PTSD	ENSG00000168385.17	2-Sep	0.81	0.04	4.18E-01	0.00	0.54	1.19E-57	5	28	28	8.21E-01	Colon_Transverse
PTSD	ENSG00000242282.6	AC108488.4	-0.81	-0.03	4.18E-01	0.00	0.03	2.30E-03	23	40	40	8.21E-01	Colon_Transverse
PTSD	ENSG00000006118.14	TMEM132A	-0.81	-0.01	4.18E-01	0.01	0.14	4.67E-11	31	40	40	8.21E-01	Colon_Transverse
PTSD	ENSG00000147853.16	AK3	0.81	0.05	4.18E-01	0.00	0.02	1.77E-02	5	17	17	8.21E-01	Colon_Transverse
PTSD	ENSG00000106392.10	C1GALT1	0.81	0.01	4.18E-01	0.02	0.35	4.84E-30	7	16	16	8.21E-01	Colon_Transverse
PTSD	ENSG00000129484.13	PARP2	-0.81	-0.01	4.19E-01	0.01	0.15	1.17E-11	26	34	34	8.21E-01	Colon_Transverse
PTSD	ENSG00000160439.15	RDH13	0.81	0.01	4.19E-01	0.01	0.12	7.86E-10	16	41	41	8.21E-01	Colon_Transverse
PTSD	ENSG00000066427.21	ATXN3	0.81	0.02	4.19E-01	0.00	0.06	2.86E-05	43	54	54	8.21E-01	Colon_Transverse
PTSD	ENSG00000157927.16	RADIL	0.81	0.01	4.19E-01	0.01	0.19	1.59E-15	5	7	7	8.21E-01	Colon_Transverse
PTSD	ENSG00000026297.15	RNASET2	0.81	0.04	4.19E-01	0.00	0.03	2.25E-03	9	9	9	8.21E-01	Colon_Transverse
PTSD	ENSG00000138744.14	NAAA	0.81	0.02	4.19E-01	0.00	0.31	7.76E-26	22	29	29	8.21E-01	Colon_Transverse
PTSD	ENSG00000185467.7	KPNA7	-0.81	-0.03	4.20E-01	0.00	0.03	3.23E-03	7	13	13	8.21E-01	Colon_Transverse
PTSD	ENSG00000227373.5	RP11-160H22.5	0.81	0.04	4.20E-01	0.00	0.05	1.58E-04	2	45	45	8.21E-01	Colon_Transverse
PTSD	ENSG00000213639.9	PPP1CB	0.81	0.02	4.20E-01	0.00	0.16	6.14E-13	16	34	34	8.21E-01	Colon_Transverse
PTSD	ENSG00000123607.14	TTC21B	-0.81	-0.06	4.20E-01	0.00	0.03	2.84E-03	18	20	20	8.21E-01	Colon_Transverse
PTSD	ENSG00000175329.12	ISX	0.81	0.05	4.21E-01	0.00	0.05	7.51E-05	3	8	8	8.21E-01	Colon_Transverse
PTSD	ENSG00000197410.12	DCHS2	-0.80	-0.05	4.21E-01	0.00	0.04	7.19E-04	15	28	28	8.21E-01	Colon_Transverse
PTSD	ENSG00000166450.12	PRTG	-0.80	-0.03	4.21E-01	0.00	0.06	2.97E-05	17	37	37	8.21E-01	Colon_Transverse
PTSD	ENSG00000134970.13	TMED7	0.80	0.02	4.21E-01	0.00	0.06	2.02E-05	16	25	25	8.21E-01	Colon_Transverse
PTSD	ENSG00000047346.12	FAM214A	-0.80	-0.05	4.21E-01	0.00	0.06	1.95E-05	4	5	5	8.21E-01	Colon_Transverse
PTSD	ENSG00000129195.15	FAM64A	-0.80	-0.07	4.21E-01	0.00	0.01	4.46E-02	15	44	44	8.21E-01	Colon_Transverse
PTSD	ENSG00000133706.17	LARS	0.80	0.00	4.21E-01	0.07	0.36	5.44E-31	61	62	62	8.21E-01	Colon_Transverse
PTSD	ENSG00000164111.14	ANXA5	0.80	0.02	4.21E-01	0.00	0.18	1.31E-14	5	13	13	8.21E-01	Colon_Transverse
PTSD	ENSG00000239382.10	ALKBH6	-0.80	-0.17	4.21E-01	0.00	0.02	3.58E-02	6	16	16	8.21E-01	Colon_Transverse
PTSD	ENSG00000254343.2	RP11-760H22.2	0.80	0.11	4.22E-01	0.00	0.03	6.46E-03	3	7	7	8.21E-01	Colon_Transverse
PTSD	ENSG00000250081.1	CTD-2116N20.1	0.80	0.02	4.22E-01	0.00	0.11	9.08E-09	16	50	50	8.21E-01	Colon_Transverse
PTSD	ENSG00000214113.10	LYRM4	0.80	0.12	4.22E-01	0.00	0.14	1.91E-11	5	29	29	8.21E-01	Colon_Transverse
PTSD	ENSG00000258890.6	CEP95	0.80	0.03	4.22E-01	0.00	0.02	2.17E-02	4	11	11	8.21E-01	Colon_Transverse
PTSD	ENSG00000160111.12	CPAMD8	0.80	0.33	4.22E-01	0.00	0.02	9.27E-03	1	10	10	8.21E-01	Colon_Transverse
PTSD	ENSG00000214944.9	ARHGEF28	0.80	0.04	4.22E-01	0.00	0.08	8.37E-07	5	10	10	8.21E-01	Colon_Transverse
PTSD	ENSG00000235109.7	ZSCAN31	-0.80	-0.01	4.22E-01	0.03	0.26	9.14E-21	22	28	28	8.21E-01	Colon_Transverse
PTSD	ENSG00000119782.13	FKBP1B	0.80	0.01	4.22E-01	0.01	0.12	9.80E-10	13	18	18	8.21E-01	Colon_Transverse
PTSD	ENSG00000006744.18	ELAC2	-0.80	-0.01	4.23E-01	0.04	0.42	5.18E-39	11	13	13	8.21E-01	Colon_Transverse
PTSD	ENSG00000119725.18	ZNF410	-0.80	-0.02	4.23E-01	0.00	0.09	2.44E-07	17	28	28	8.21E-01	Colon_Transverse
PTSD	ENSG00000160188.9	RSPH1	0.80	0.02	4.23E-01	0.00	0.04	3.57E-04	7	19	19	8.21E-01	Colon_Transverse
PTSD	ENSG00000106100.10	NOD1	-0.80	-0.03	4.23E-01	0.00	0.07	4.82E-06	6	8	8	8.21E-01	Colon_Transverse
PTSD	ENSG00000169612.3	FAM103A1	-0.80	-0.02	4.23E-01	0.01	0.14	2.61E-11	12	22	22	8.21E-01	Colon_Transverse
PTSD	ENSG00000164825.3	DEFB1	0.80	0.03	4.23E-01	0.00	0.12	9.08E-10	15	49	49	8.21E-01	Colon_Transverse
PTSD	ENSG00000136856.17	SLC2A8	0.80	0.01	4.23E-01	0.01	0.12	5.59E-10	27	35	35	8.21E-01	Colon_Transverse
PTSD	ENSG00000213658.11	LAT	-0.80	-0.02	4.24E-01	0.00	0.07	7.03E-06	20	37	37	8.21E-01	Colon_Transverse
PTSD	ENSG00000136280.15	CCM2	-0.80	-0.03	4.24E-01	0.00	0.01	4.27E-02	17	35	35	8.21E-01	Colon_Transverse
PTSD	ENSG00000119778.14	ATAD2B	-0.80	-0.06	4.24E-01	0.00	0.02	1.19E-02	11	15	15	8.21E-01	Colon_Transverse
PTSD	ENSG00000239282.7	GATSL3	-0.80	-0.30	4.24E-01	0.00	0.02	1.04E-02	3	18	18	8.21E-01	Colon_Transverse
PTSD	ENSG00000152475.6	ZNF837	0.80	0.23	4.24E-01	0.00	0.04	3.62E-04	4	11	11	8.21E-01	Colon_Transverse
PTSD	ENSG00000025708.13	TYMP	0.80	0.02	4.24E-01	0.00	0.11	1.36E-08	13	39	39	8.21E-01	Colon_Transverse
PTSD	ENSG00000266289.1	RP11-1C8.6	0.80	0.02	4.24E-01	0.00	0.04	5.21E-04	27	37	37	8.21E-01	Colon_Transverse
PTSD	ENSG00000246067.7	RAB30-AS1	0.80	0.02	4.24E-01	0.00	0.19	1.12E-15	4	30	30	8.21E-01	Colon_Transverse
PTSD	ENSG00000128272.14	ATF4	-0.80	-0.22	4.25E-01	0.00	0.06	5.51E-05	1	4	4	8.21E-01	Colon_Transverse
PTSD	ENSG00000169203.16	NPIPB12	0.80	0.01	4.25E-01	0.01	0.14	6.69E-11	4	14	14	8.21E-01	Colon_Transverse
PTSD	ENSG00000164951.15	PDP1	0.80	0.03	4.25E-01	0.00	0.04	1.48E-03	10	17	17	8.21E-01	Colon_Transverse
PTSD	ENSG00000272894.5	RP5-1159O4.1	0.80	0.01	4.25E-01	0.01	0.03	1.65E-03	20	61	61	8.21E-01	Colon_Transverse
PTSD	ENSG00000268182.5	SMIM17	-0.80	-0.02	4.25E-01	0.00	0.03	2.06E-03	12	29	29	8.21E-01	Colon_Transverse
PTSD	ENSG00000162227.7	TAF6L	-0.80	-0.60	4.25E-01	0.00	0.04	6.86E-04	1	9	9	8.21E-01	Colon_Transverse
PTSD	ENSG00000128218.7	VPREB3	0.80	0.02	4.25E-01	0.00	0.07	7.92E-06	3	3	3	8.21E-01	Colon_Transverse
PTSD	ENSG00000277258.4	PCGF2	0.80	0.02	4.25E-01	0.00	0.27	4.43E-22	3	7	7	8.21E-01	Colon_Transverse
PTSD	ENSG00000168765.16	GSTM4	0.80	0.03	4.26E-01	0.00	0.13	4.79E-10	6	20	20	8.21E-01	Colon_Transverse
PTSD	ENSG00000117594.9	HSD11B1	0.80	0.03	4.26E-01	0.00	0.04	3.39E-04	7	18	18	8.21E-01	Colon_Transverse
PTSD	ENSG00000227066.1	RP3-340N1.2	0.80	0.04	4.26E-01	0.00	0.08	5.08E-07	13	20	20	8.21E-01	Colon_Transverse
PTSD	ENSG00000204792.2	LINC01291	-0.80	-0.01	4.26E-01	0.01	0.60	3.20E-67	15	36	36	8.21E-01	Colon_Transverse
PTSD	ENSG00000108839.11	ALOX12	-0.80	-0.02	4.26E-01	0.00	0.11	3.35E-09	12	15	15	8.21E-01	Colon_Transverse
PTSD	ENSG00000006047.12	YBX2	-0.80	-0.07	4.26E-01	0.00	0.22	1.07E-17	7	17	17	8.21E-01	Colon_Transverse
PTSD	ENSG00000256660.5	CLEC12B	-0.80	-0.02	4.26E-01	0.00	0.23	1.69E-18	15	53	53	8.22E-01	Colon_Transverse
PTSD	ENSG00000186153.16	WWOX	0.80	0.01	4.26E-01	0.01	0.11	7.89E-09	43	88	88	8.22E-01	Colon_Transverse
PTSD	ENSG00000113249.12	HAVCR1	-0.79	-0.01	4.27E-01	0.03	0.28	1.38E-22	24	37	37	8.22E-01	Colon_Transverse
PTSD	ENSG00000146729.9	GBAS	0.79	0.05	4.27E-01	0.00	0.03	6.15E-03	5	9	9	8.22E-01	Colon_Transverse
PTSD	ENSG00000100079.6	LGALS2	-0.79	-0.15	4.27E-01	0.00	0.03	3.47E-03	5	14	14	8.22E-01	Colon_Transverse
PTSD	ENSG00000105971.14	CAV2	0.79	0.08	4.27E-01	0.00	0.02	3.83E-02	4	13	13	8.22E-01	Colon_Transverse
PTSD	ENSG00000269976.1	RP11-130L8.2	0.79	0.05	4.28E-01	0.00	0.03	5.07E-03	6	23	23	8.22E-01	Colon_Transverse
PTSD	ENSG00000226124.6	FTCDNL1	-0.79	0.00	4.28E-01	0.11	0.38	4.47E-33	22	26	26	8.22E-01	Colon_Transverse
PTSD	ENSG00000272316.1	XXbac-BPGBPG55C20.2	0.79	0.02	4.28E-01	0.00	0.22	3.15E-18	7	18	18	8.22E-01	Colon_Transverse
PTSD	ENSG00000008300.16	CELSR3	0.79	0.02	4.28E-01	0.00	0.02	3.27E-02	21	22	22	8.22E-01	Colon_Transverse
PTSD	ENSG00000164961.15	WASHC5	-0.79	-0.06	4.28E-01	0.00	0.07	6.31E-06	26	57	57	8.22E-01	Colon_Transverse
PTSD	ENSG00000163002.12	NUP35	0.79	0.02	4.29E-01	0.00	0.07	4.45E-06	32	64	64	8.23E-01	Colon_Transverse
PTSD	ENSG00000213759.9	UGT2B11	0.79	0.01	4.29E-01	0.01	0.06	7.28E-06	9	12	12	8.23E-01	Colon_Transverse
PTSD	ENSG00000139343.10	SNRPF	0.79	0.03	4.29E-01	0.00	0.04	4.57E-04	15	18	18	8.23E-01	Colon_Transverse
PTSD	ENSG00000174080.10	CTSF	0.79	0.01	4.29E-01	0.00	0.21	1.55E-16	11	15	15	8.23E-01	Colon_Transverse
PTSD	ENSG00000055163.19	CYFIP2	0.79	0.01	4.29E-01	0.01	0.09	3.46E-07	14	34	34	8.24E-01	Colon_Transverse
PTSD	ENSG00000213445.9	SIPA1	0.79	0.03	4.30E-01	0.00	0.06	6.21E-05	11	17	17	8.25E-01	Colon_Transverse
PTSD	ENSG00000116288.12	PARK7	0.79	0.12	4.30E-01	0.00	0.16	7.43E-13	8	17	17	8.25E-01	Colon_Transverse
PTSD	ENSG00000188234.13	AGAP4	0.79	0.03	4.30E-01	0.00	0.53	5.02E-55	12	45	45	8.25E-01	Colon_Transverse
PTSD	ENSG00000110002.15	VWA5A	-0.79	-0.02	4.31E-01	0.00	0.10	1.04E-08	21	52	52	8.26E-01	Colon_Transverse
PTSD	ENSG00000177706.8	FAM20C	0.79	0.04	4.31E-01	0.00	0.05	7.00E-05	7	10	10	8.26E-01	Colon_Transverse
PTSD	ENSG00000174917.8	C19orf70	-0.79	-0.05	4.31E-01	0.00	0.04	9.23E-04	1	3	3	8.26E-01	Colon_Transverse
PTSD	ENSG00000260300.5	RP11-505K9.4	-0.79	-0.01	4.32E-01	0.01	0.09	1.11E-07	7	10	10	8.26E-01	Colon_Transverse
PTSD	ENSG00000272905.1	RP11-265E18.1	0.79	0.01	4.32E-01	0.01	0.03	2.13E-03	29	32	32	8.26E-01	Colon_Transverse
PTSD	ENSG00000196071.4	OR2L13	0.79	0.01	4.32E-01	0.02	0.08	5.27E-07	38	50	50	8.26E-01	Colon_Transverse
PTSD	ENSG00000145214.13	DGKQ	0.79	0.05	4.32E-01	0.00	0.17	1.90E-13	14	28	28	8.26E-01	Colon_Transverse
PTSD	ENSG00000160781.15	PAQR6	-0.78	-0.04	4.33E-01	0.00	0.10	7.09E-08	2	32	32	8.27E-01	Colon_Transverse
PTSD	ENSG00000278765.1	RP5-890E16.5	0.78	0.02	4.33E-01	0.00	0.05	1.25E-04	8	10	10	8.27E-01	Colon_Transverse
PTSD	ENSG00000057468.6	MSH4	0.78	0.01	4.34E-01	0.01	0.18	7.03E-15	36	52	52	8.28E-01	Colon_Transverse
PTSD	ENSG00000169951.9	ZNF764	-0.78	-0.01	4.34E-01	0.01	0.09	1.62E-07	3	10	10	8.28E-01	Colon_Transverse
PTSD	ENSG00000107338.9	SHB	0.78	0.02	4.34E-01	0.00	0.06	3.00E-05	29	62	62	8.28E-01	Colon_Transverse
PTSD	ENSG00000172602.9	RND1	-0.78	-0.08	4.34E-01	0.00	0.01	3.87E-02	4	5	5	8.28E-01	Colon_Transverse
PTSD	ENSG00000104835.14	SARS2	-0.78	-0.01	4.34E-01	0.00	0.12	2.61E-09	46	88	88	8.28E-01	Colon_Transverse
PTSD	ENSG00000156050.8	FAM161B	-0.78	-0.01	4.35E-01	0.00	0.05	1.31E-04	28	34	34	8.29E-01	Colon_Transverse
PTSD	ENSG00000135390.17	ATP5G2	0.78	0.01	4.35E-01	0.02	0.32	9.17E-27	17	24	24	8.29E-01	Colon_Transverse
PTSD	ENSG00000157800.17	SLC37A3	0.78	0.01	4.35E-01	0.01	0.15	2.21E-12	9	15	15	8.29E-01	Colon_Transverse
PTSD	ENSG00000085465.12	OVGP1	-0.78	-0.02	4.36E-01	0.00	0.15	1.11E-11	18	30	30	8.29E-01	Colon_Transverse
PTSD	ENSG00000136982.5	DSCC1	-0.78	-0.19	4.36E-01	0.00	0.23	1.80E-18	5	20	20	8.29E-01	Colon_Transverse
PTSD	ENSG00000165819.11	METTL3	0.78	0.04	4.36E-01	0.00	0.03	5.51E-03	6	11	11	8.29E-01	Colon_Transverse
PTSD	ENSG00000141933.9	TPGS1	0.78	0.03	4.36E-01	0.00	0.03	2.87E-03	2	4	4	8.29E-01	Colon_Transverse
PTSD	ENSG00000132522.15	GPS2	0.78	0.02	4.36E-01	0.00	0.02	1.80E-02	22	44	44	8.29E-01	Colon_Transverse
PTSD	ENSG00000078674.17	PCM1	0.78	0.01	4.36E-01	0.01	0.21	5.41E-17	21	25	25	8.29E-01	Colon_Transverse
PTSD	ENSG00000151276.23	MAGI1	-0.78	-0.09	4.37E-01	0.00	0.02	2.78E-02	3	6	6	8.30E-01	Colon_Transverse
PTSD	ENSG00000183208.12	GDPGP1	0.78	0.02	4.37E-01	0.00	0.11	1.14E-08	11	20	20	8.30E-01	Colon_Transverse
PTSD	ENSG00000149534.8	MS4A2	0.78	0.02	4.37E-01	0.00	0.08	3.64E-07	7	21	21	8.30E-01	Colon_Transverse
PTSD	ENSG00000273295.1	AP000350.5	-0.78	-0.01	4.37E-01	0.03	0.56	3.37E-58	16	33	33	8.30E-01	Colon_Transverse
PTSD	ENSG00000158683.7	PKD1L1	0.78	0.02	4.37E-01	0.00	0.05	7.90E-05	18	31	31	8.30E-01	Colon_Transverse
PTSD	ENSG00000159884.11	CCDC107	0.78	0.02	4.37E-01	0.00	0.09	4.41E-07	18	31	31	8.30E-01	Colon_Transverse
PTSD	ENSG00000124713.5	GNMT	-0.78	-0.01	4.38E-01	0.04	0.23	6.17E-18	6	9	9	8.31E-01	Colon_Transverse
PTSD	ENSG00000114796.15	KLHL24	0.78	0.07	4.38E-01	0.00	0.05	8.52E-05	9	39	39	8.31E-01	Colon_Transverse
PTSD	ENSG00000126746.17	ZNF384	0.78	0.31	4.38E-01	0.00	0.16	1.10E-12	1	16	16	8.31E-01	Colon_Transverse
PTSD	ENSG00000203546.7	RP11-176H8.1	0.78	0.06	4.38E-01	0.00	0.11	8.67E-09	5	13	13	8.31E-01	Colon_Transverse
PTSD	ENSG00000234840.1	LINC01239	-0.77	-0.01	4.39E-01	0.01	0.31	6.59E-26	10	28	28	8.31E-01	Colon_Transverse
PTSD	ENSG00000162104.9	ADCY9	0.77	0.01	4.39E-01	0.01	0.03	2.74E-03	16	33	33	8.32E-01	Colon_Transverse
PTSD	ENSG00000197653.15	DNAH10	0.77	0.02	4.39E-01	0.00	0.03	2.93E-03	7	18	18	8.32E-01	Colon_Transverse
PTSD	ENSG00000132259.12	CNGA4	0.77	0.01	4.39E-01	0.01	0.08	1.39E-06	34	47	47	8.32E-01	Colon_Transverse
PTSD	ENSG00000188051.6	TMEM221	0.77	0.08	4.39E-01	0.00	0.09	1.26E-07	5	16	16	8.32E-01	Colon_Transverse
PTSD	ENSG00000182534.13	MXRA7	0.77	0.02	4.40E-01	0.00	0.40	3.27E-37	12	24	24	8.32E-01	Colon_Transverse
PTSD	ENSG00000138375.12	SMARCAL1	0.77	0.01	4.40E-01	0.00	0.03	2.35E-03	17	79	79	8.32E-01	Colon_Transverse
PTSD	ENSG00000172379.20	ARNT2	0.77	0.02	4.40E-01	0.00	0.04	3.35E-04	35	66	66	8.32E-01	Colon_Transverse
PTSD	ENSG00000250490.1	LINC02145	0.77	0.00	4.40E-01	0.06	0.39	6.17E-34	11	22	22	8.32E-01	Colon_Transverse
PTSD	ENSG00000204946.9	ZNF783	-0.77	-0.02	4.40E-01	0.00	0.16	2.78E-13	13	24	24	8.32E-01	Colon_Transverse
PTSD	ENSG00000169696.15	ASPSCR1	0.77	0.06	4.40E-01	0.00	0.03	3.63E-03	2	7	7	8.32E-01	Colon_Transverse
PTSD	ENSG00000134882.15	UBAC2	0.77	0.06	4.40E-01	0.00	0.02	2.13E-02	6	9	9	8.32E-01	Colon_Transverse
PTSD	ENSG00000116678.19	LEPR	-0.77	-0.02	4.40E-01	0.00	0.02	2.75E-02	43	79	79	8.32E-01	Colon_Transverse
PTSD	ENSG00000267506.5	RP11-13K12.1	0.77	0.01	4.41E-01	0.01	0.10	3.14E-08	9	23	23	8.32E-01	Colon_Transverse
PTSD	ENSG00000231943.7	PGM5P4-AS1	-0.77	-0.01	4.41E-01	0.01	0.04	3.67E-04	33	48	48	8.32E-01	Colon_Transverse
PTSD	ENSG00000138172.10	CALHM2	-0.77	-0.02	4.41E-01	0.00	0.05	9.39E-05	31	40	40	8.32E-01	Colon_Transverse
PTSD	ENSG00000181104.6	F2R	0.77	0.02	4.42E-01	0.00	0.04	1.37E-03	16	43	43	8.32E-01	Colon_Transverse
PTSD	ENSG00000132207.17	SLX1A	0.77	0.03	4.42E-01	0.00	0.04	3.54E-04	4	9	9	8.32E-01	Colon_Transverse
PTSD	ENSG00000177646.18	ACAD9	-0.77	-0.02	4.42E-01	0.00	0.30	4.41E-28	26	56	56	8.32E-01	Colon_Transverse
PTSD	ENSG00000269186.1	LINC01082	-0.77	-0.02	4.42E-01	0.00	0.09	1.34E-07	7	22	22	8.32E-01	Colon_Transverse
PTSD	ENSG00000088833.17	NSFL1C	0.77	0.08	4.42E-01	0.00	0.06	1.25E-05	1	4	4	8.32E-01	Colon_Transverse
PTSD	ENSG00000149054.15	ZNF215	0.77	0.01	4.42E-01	0.01	0.22	1.20E-17	11	18	18	8.32E-01	Colon_Transverse
PTSD	ENSG00000146540.14	C7orf50	0.77	0.02	4.43E-01	0.00	0.05	1.09E-04	18	39	39	8.32E-01	Colon_Transverse
PTSD	ENSG00000114547.9	ROPN1B	0.77	0.01	4.43E-01	0.01	0.03	4.07E-03	16	32	32	8.32E-01	Colon_Transverse
PTSD	ENSG00000204583.9	LRCOL1	0.77	0.01	4.43E-01	0.01	0.13	6.06E-10	17	23	23	8.32E-01	Colon_Transverse
PTSD	ENSG00000265750.1	RP11-799B12.4	-0.77	-0.01	4.43E-01	0.01	0.13	2.82E-10	12	33	33	8.32E-01	Colon_Transverse
PTSD	ENSG00000100890.15	KIAA0391	-0.77	-0.09	4.43E-01	0.00	0.05	1.39E-04	8	16	16	8.32E-01	Colon_Transverse
PTSD	ENSG00000176473.13	WDR25	-0.77	-0.01	4.43E-01	0.01	0.18	8.75E-14	19	40	40	8.32E-01	Colon_Transverse
PTSD	ENSG00000230366.9	DSCR9	0.77	0.02	4.43E-01	0.00	0.02	1.11E-02	9	33	33	8.32E-01	Colon_Transverse
PTSD	ENSG00000140598.13	EFL1	-0.77	-0.03	4.43E-01	0.00	0.05	8.60E-05	17	37	37	8.32E-01	Colon_Transverse
PTSD	ENSG00000135932.10	CAB39	-0.77	-0.03	4.43E-01	0.00	0.06	5.28E-05	23	29	29	8.32E-01	Colon_Transverse
PTSD	ENSG00000100053.9	CRYBB3	-0.77	-0.02	4.43E-01	0.00	0.23	3.19E-19	12	40	40	8.32E-01	Colon_Transverse
PTSD	ENSG00000142002.16	DPP9	-0.77	-0.02	4.43E-01	0.00	0.09	4.86E-07	11	21	21	8.32E-01	Colon_Transverse
PTSD	ENSG00000196584.2	XRCC2	0.77	0.02	4.43E-01	0.00	0.06	2.05E-05	3	6	6	8.32E-01	Colon_Transverse
PTSD	ENSG00000260423.1	RP13-735L24.1	0.77	0.23	4.44E-01	0.00	0.17	1.28E-13	1	31	31	8.32E-01	Colon_Transverse
PTSD	ENSG00000003056.7	M6PR	-0.77	-0.79	4.44E-01	0.00	0.14	2.00E-11	1	41	41	8.32E-01	Colon_Transverse
PTSD	ENSG00000158865.12	SLC5A11	0.77	0.01	4.44E-01	0.04	0.16	7.43E-13	23	41	41	8.32E-01	Colon_Transverse
PTSD	ENSG00000094975.13	SUCO	0.76	0.01	4.44E-01	0.02	0.12	1.32E-09	34	95	95	8.32E-01	Colon_Transverse
PTSD	ENSG00000144043.11	TEX261	0.76	0.01	4.44E-01	0.01	0.15	8.51E-12	11	17	17	8.32E-01	Colon_Transverse
PTSD	ENSG00000078053.16	AMPH	-0.76	-0.02	4.45E-01	0.00	0.04	1.02E-03	5	11	11	8.32E-01	Colon_Transverse
PTSD	ENSG00000105514.7	RAB3D	-0.76	-0.07	4.45E-01	0.00	0.05	2.42E-04	10	18	18	8.32E-01	Colon_Transverse
PTSD	ENSG00000197124.11	ZNF682	-0.76	-0.01	4.45E-01	0.02	0.17	1.62E-13	33	39	39	8.32E-01	Colon_Transverse
PTSD	ENSG00000160396.8	HIPK4	0.76	0.05	4.45E-01	0.00	0.08	8.11E-07	2	4	4	8.32E-01	Colon_Transverse
PTSD	ENSG00000183060.15	LYSMD4	-0.76	0.00	4.46E-01	0.06	0.52	2.27E-54	20	37	37	8.34E-01	Colon_Transverse
PTSD	ENSG00000175756.13	AURKAIP1	-0.76	-0.11	4.46E-01	0.00	0.02	1.41E-02	4	12	12	8.34E-01	Colon_Transverse
PTSD	ENSG00000109205.16	ODAM	-0.76	-0.02	4.47E-01	0.00	0.03	2.35E-03	11	23	23	8.34E-01	Colon_Transverse
PTSD	ENSG00000136147.17	PHF11	0.76	0.02	4.47E-01	0.00	0.12	1.33E-09	19	43	43	8.34E-01	Colon_Transverse
PTSD	ENSG00000086570.12	FAT2	0.76	0.11	4.47E-01	0.00	0.04	5.85E-04	6	30	30	8.34E-01	Colon_Transverse
PTSD	ENSG00000213793.5	ZNF888	-0.76	-0.06	4.47E-01	0.00	0.09	1.51E-07	3	31	31	8.34E-01	Colon_Transverse
PTSD	ENSG00000108947.4	EFNB3	0.76	0.02	4.47E-01	0.00	0.07	1.03E-05	10	24	24	8.34E-01	Colon_Transverse
PTSD	ENSG00000139714.12	MORN3	-0.76	-0.01	4.47E-01	0.01	0.10	4.17E-08	8	10	10	8.34E-01	Colon_Transverse
PTSD	ENSG00000123989.13	CHPF	0.76	0.03	4.48E-01	0.00	0.06	1.93E-05	4	8	8	8.35E-01	Colon_Transverse
PTSD	ENSG00000272777.1	RP11-571L19.8	-0.76	0.00	4.48E-01	0.06	0.28	1.11E-23	51	61	61	8.35E-01	Colon_Transverse
PTSD	ENSG00000273972.1	CTD-2306A12.1	0.76	0.01	4.48E-01	0.01	0.32	1.53E-27	7	19	19	8.35E-01	Colon_Transverse
PTSD	ENSG00000189280.3	GJB5	-0.76	-0.08	4.49E-01	0.00	0.14	2.86E-11	2	9	9	8.36E-01	Colon_Transverse
PTSD	ENSG00000161395.13	PGAP3	0.76	0.02	4.49E-01	0.00	0.18	2.60E-14	28	38	38	8.36E-01	Colon_Transverse
PTSD	ENSG00000187189.10	TSPYL4	-0.76	-0.02	4.49E-01	0.00	0.02	3.55E-02	46	60	60	8.36E-01	Colon_Transverse
PTSD	ENSG00000272361.2	GS1-166A23.2	0.76	0.02	4.49E-01	0.00	0.13	1.63E-10	13	45	45	8.36E-01	Colon_Transverse
PTSD	ENSG00000165637.13	VDAC2	-0.76	-0.09	4.49E-01	0.00	0.12	5.04E-10	22	39	39	8.36E-01	Colon_Transverse
PTSD	ENSG00000163956.10	LRPAP1	0.76	0.03	4.50E-01	0.00	0.15	5.25E-12	9	27	27	8.36E-01	Colon_Transverse
PTSD	ENSG00000166912.16	MTMR10	-0.76	-0.01	4.50E-01	0.01	0.06	5.05E-05	22	30	30	8.37E-01	Colon_Transverse
PTSD	ENSG00000160695.14	VPS11	-0.75	-0.03	4.50E-01	0.00	0.12	1.25E-09	5	21	21	8.37E-01	Colon_Transverse
PTSD	ENSG00000115523.16	GNLY	-0.75	0.00	4.50E-01	0.05	0.18	6.30E-14	16	40	40	8.37E-01	Colon_Transverse
PTSD	ENSG00000256269.7	HMBS	-0.75	-0.01	4.51E-01	0.01	0.30	3.39E-24	36	62	62	8.39E-01	Colon_Transverse
PTSD	ENSG00000274292.1	RP11-347I19.7	-0.75	-0.01	4.52E-01	0.02	0.19	2.66E-15	18	29	29	8.39E-01	Colon_Transverse
PTSD	ENSG00000135454.13	B4GALNT1	0.75	0.04	4.52E-01	0.00	0.02	7.48E-03	2	2	2	8.39E-01	Colon_Transverse
PTSD	ENSG00000089050.15	RBBP9	0.75	0.02	4.52E-01	0.00	0.05	2.01E-04	42	57	57	8.39E-01	Colon_Transverse
PTSD	ENSG00000184470.20	TXNRD2	-0.75	-0.01	4.52E-01	0.01	0.09	2.66E-07	36	68	68	8.39E-01	Colon_Transverse
PTSD	ENSG00000182004.12	SNRPE	-0.75	-0.02	4.52E-01	0.00	0.06	4.30E-05	12	14	14	8.39E-01	Colon_Transverse
PTSD	ENSG00000189366.9	ALG1L	-0.75	-0.01	4.53E-01	0.01	0.05	2.51E-05	35	38	38	8.39E-01	Colon_Transverse
PTSD	ENSG00000065989.15	PDE4A	-0.75	-0.02	4.53E-01	0.00	0.04	6.07E-04	10	25	25	8.39E-01	Colon_Transverse
PTSD	ENSG00000101193.7	GID8	0.75	0.10	4.53E-01	0.00	0.06	1.65E-05	4	17	17	8.40E-01	Colon_Transverse
PTSD	ENSG00000156103.15	MMP16	-0.75	-0.02	4.54E-01	0.00	0.05	2.29E-04	19	43	43	8.40E-01	Colon_Transverse
PTSD	ENSG00000278385.1	RP11-89H19.2	0.75	0.03	4.54E-01	0.00	0.02	1.28E-02	13	26	26	8.40E-01	Colon_Transverse
PTSD	ENSG00000162971.10	TYW5	0.75	0.02	4.54E-01	0.00	0.04	4.97E-04	5	11	11	8.40E-01	Colon_Transverse
PTSD	ENSG00000126790.11	L3HYPDH	0.75	0.00	4.54E-01	0.05	0.32	3.99E-27	44	59	59	8.40E-01	Colon_Transverse
PTSD	ENSG00000167112.9	TRUB2	0.75	0.05	4.54E-01	0.00	0.04	7.78E-04	5	10	10	8.40E-01	Colon_Transverse
PTSD	ENSG00000225880.5	LINC00115	-0.75	-0.14	4.54E-01	0.00	0.28	2.06E-23	2	17	17	8.40E-01	Colon_Transverse
PTSD	ENSG00000177042.14	TMEM80	-0.75	0.00	4.55E-01	0.05	0.35	2.42E-30	23	37	37	8.40E-01	Colon_Transverse
PTSD	ENSG00000245685.6	AF146191.4	0.75	0.01	4.55E-01	0.01	0.15	4.98E-12	7	45	45	8.40E-01	Colon_Transverse
PTSD	ENSG00000214413.7	BBIP1	-0.75	-0.01	4.55E-01	0.01	0.09	1.58E-07	14	59	59	8.40E-01	Colon_Transverse
PTSD	ENSG00000154134.14	ROBO3	-0.75	-0.01	4.55E-01	0.01	0.13	1.18E-10	27	34	34	8.40E-01	Colon_Transverse
PTSD	ENSG00000273611.4	ZNHIT3	0.75	0.05	4.55E-01	0.00	0.08	1.20E-06	1	19	19	8.40E-01	Colon_Transverse
PTSD	ENSG00000177191.2	B3GNT8	0.75	0.02	4.55E-01	0.00	0.10	1.96E-08	14	14	14	8.40E-01	Colon_Transverse
PTSD	ENSG00000078269.14	SYNJ2	-0.75	-0.02	4.56E-01	0.00	0.06	2.42E-05	5	24	24	8.40E-01	Colon_Transverse
PTSD	ENSG00000161010.14	MRNIP	-0.75	-0.01	4.56E-01	0.01	0.16	1.01E-12	9	18	18	8.40E-01	Colon_Transverse
PTSD	ENSG00000186453.12	FAM228A	-0.75	-0.01	4.56E-01	0.03	0.21	4.05E-17	30	39	39	8.40E-01	Colon_Transverse
PTSD	ENSG00000114107.8	CEP70	-0.75	-0.02	4.56E-01	0.00	0.07	2.84E-06	5	7	7	8.40E-01	Colon_Transverse
PTSD	ENSG00000157214.13	STEAP2	0.75	0.00	4.56E-01	0.05	0.24	8.29E-20	26	39	39	8.40E-01	Colon_Transverse
PTSD	ENSG00000272275.1	RP11-791G15.2	-0.75	-0.01	4.56E-01	0.02	0.11	8.83E-09	24	33	33	8.40E-01	Colon_Transverse
PTSD	ENSG00000078043.15	PIAS2	-0.75	-0.03	4.56E-01	0.00	0.12	2.43E-09	7	29	29	8.40E-01	Colon_Transverse
PTSD	ENSG00000174004.5	NRROS	0.75	0.08	4.56E-01	0.00	0.01	4.69E-02	5	11	11	8.40E-01	Colon_Transverse
PTSD	ENSG00000245532.7	NEAT1	0.74	0.00	4.57E-01	0.07	0.40	6.28E-36	29	33	33	8.40E-01	Colon_Transverse
PTSD	ENSG00000101574.14	METTL4	0.74	0.03	4.57E-01	0.00	0.03	5.22E-03	13	24	24	8.40E-01	Colon_Transverse
PTSD	ENSG00000146109.4	ABT1	0.74	0.05	4.57E-01	0.00	0.02	2.22E-02	4	6	6	8.40E-01	Colon_Transverse
PTSD	ENSG00000272674.3	PCDHB16	0.74	0.02	4.57E-01	0.00	0.17	8.06E-14	7	15	15	8.40E-01	Colon_Transverse
PTSD	ENSG00000139697.13	SBNO1	0.74	0.04	4.57E-01	0.00	0.05	6.93E-05	21	48	48	8.40E-01	Colon_Transverse
PTSD	ENSG00000213463.4	SYNJ2BP	-0.74	-0.04	4.57E-01	0.00	0.02	1.18E-02	10	21	21	8.40E-01	Colon_Transverse
PTSD	ENSG00000261770.1	CTC-459F4.1	-0.74	0.00	4.57E-01	0.06	0.50	1.69E-50	11	31	31	8.40E-01	Colon_Transverse
PTSD	ENSG00000146352.12	CLVS2	-0.74	-0.04	4.58E-01	0.00	0.06	1.28E-05	1	5	5	8.40E-01	Colon_Transverse
PTSD	ENSG00000110435.11	PDHX	0.74	0.01	4.58E-01	0.01	0.19	2.30E-15	26	32	32	8.40E-01	Colon_Transverse
PTSD	ENSG00000226629.1	LINC00974	0.74	0.02	4.58E-01	0.00	0.07	8.92E-06	24	43	43	8.40E-01	Colon_Transverse
PTSD	ENSG00000113716.12	HMGXB3	0.74	0.01	4.58E-01	0.00	0.07	5.28E-06	33	56	56	8.40E-01	Colon_Transverse
PTSD	ENSG00000131791.7	PRKAB2	0.74	0.09	4.58E-01	0.00	0.02	2.25E-02	3	14	14	8.40E-01	Colon_Transverse
PTSD	ENSG00000170703.15	TTLL6	-0.74	-0.03	4.58E-01	0.00	0.09	3.62E-07	8	11	11	8.40E-01	Colon_Transverse
PTSD	ENSG00000198646.13	NCOA6	0.74	0.03	4.58E-01	0.00	0.03	6.09E-03	5	12	12	8.40E-01	Colon_Transverse
PTSD	ENSG00000188958.9	UTS2B	0.74	0.02	4.58E-01	0.00	0.06	3.25E-05	7	22	22	8.40E-01	Colon_Transverse
PTSD	ENSG00000213123.10	TCTEX1D2	-0.74	-0.01	4.58E-01	0.03	0.23	1.68E-18	34	60	60	8.40E-01	Colon_Transverse
PTSD	ENSG00000133195.11	SLC39A11	0.74	0.02	4.59E-01	0.00	0.03	4.08E-03	43	116	116	8.40E-01	Colon_Transverse
PTSD	ENSG00000166582.9	CENPV	-0.74	-0.01	4.59E-01	0.00	0.12	6.60E-10	8	14	14	8.40E-01	Colon_Transverse
PTSD	ENSG00000080819.6	CPOX	0.74	0.02	4.59E-01	0.00	0.04	8.49E-04	31	56	56	8.41E-01	Colon_Transverse
PTSD	ENSG00000108684.14	ASIC2	-0.74	-0.01	4.60E-01	0.01	0.06	2.97E-05	19	71	71	8.41E-01	Colon_Transverse
PTSD	ENSG00000110786.17	PTPN5	-0.74	-0.01	4.60E-01	0.01	0.19	5.45E-15	8	32	32	8.41E-01	Colon_Transverse
PTSD	ENSG00000135917.13	SLC19A3	-0.74	-0.11	4.60E-01	0.00	0.02	2.42E-02	1	3	3	8.41E-01	Colon_Transverse
PTSD	ENSG00000148344.10	PTGES	0.74	0.02	4.60E-01	0.00	0.04	4.99E-04	9	18	18	8.41E-01	Colon_Transverse
PTSD	ENSG00000177359.17	OVOS2	0.74	0.03	4.60E-01	0.00	0.25	1.30E-20	7	24	24	8.41E-01	Colon_Transverse
PTSD	ENSG00000145687.16	SSBP2	-0.74	-0.02	4.60E-01	0.00	0.03	3.06E-03	23	46	46	8.41E-01	Colon_Transverse
PTSD	ENSG00000167840.13	ZNF232	0.74	0.00	4.61E-01	0.04	0.22	6.96E-19	5	24	24	8.42E-01	Colon_Transverse
PTSD	ENSG00000163394.5	CCKAR	-0.74	-0.05	4.61E-01	0.00	0.02	3.20E-02	1	19	19	8.43E-01	Colon_Transverse
PTSD	ENSG00000070808.15	CAMK2A	-0.74	-0.02	4.62E-01	0.00	0.05	7.25E-05	20	37	37	8.43E-01	Colon_Transverse
PTSD	ENSG00000118507.15	AKAP7	-0.74	-0.04	4.62E-01	0.00	0.08	1.52E-06	14	24	24	8.43E-01	Colon_Transverse
PTSD	ENSG00000086015.20	MAST2	0.73	0.03	4.63E-01	0.00	0.09	2.15E-07	13	40	40	8.44E-01	Colon_Transverse
PTSD	ENSG00000273036.2	FAM95C	-0.73	-0.02	4.64E-01	0.00	0.03	1.67E-03	14	34	34	8.45E-01	Colon_Transverse
PTSD	ENSG00000004897.11	CDC27	-0.73	-0.02	4.64E-01	0.00	0.09	2.36E-07	14	21	21	8.45E-01	Colon_Transverse
PTSD	ENSG00000071127.16	WDR1	0.73	0.04	4.64E-01	0.00	0.07	7.50E-06	1	4	4	8.45E-01	Colon_Transverse
PTSD	ENSG00000257556.1	RP11-44N21.1	-0.73	-0.02	4.64E-01	0.00	0.03	5.32E-03	4	13	13	8.45E-01	Colon_Transverse
PTSD	ENSG00000174684.6	B4GAT1	-0.73	-0.86	4.64E-01	0.00	0.01	4.98E-02	1	4	4	8.45E-01	Colon_Transverse
PTSD	ENSG00000261159.1	RP11-723O4.9	0.73	0.01	4.65E-01	0.01	0.11	1.26E-08	21	43	43	8.46E-01	Colon_Transverse
PTSD	ENSG00000172594.12	SMPDL3A	0.73	0.04	4.65E-01	0.00	0.04	3.94E-04	39	68	68	8.46E-01	Colon_Transverse
PTSD	ENSG00000241043.1	GVQW1	0.73	0.01	4.65E-01	0.01	0.18	3.30E-14	11	27	27	8.46E-01	Colon_Transverse
PTSD	ENSG00000171877.20	FRMD5	-0.73	-0.02	4.65E-01	0.00	0.09	2.89E-07	10	24	24	8.46E-01	Colon_Transverse
PTSD	ENSG00000185689.15	C6orf201	0.73	0.01	4.65E-01	0.01	0.17	2.66E-13	18	33	33	8.46E-01	Colon_Transverse
PTSD	ENSG00000136830.11	FAM129B	-0.73	-0.07	4.65E-01	0.00	0.06	2.74E-05	5	12	12	8.46E-01	Colon_Transverse
PTSD	ENSG00000182150.15	ERCC6L2	0.73	0.01	4.65E-01	0.01	0.03	2.57E-03	66	104	104	8.46E-01	Colon_Transverse
PTSD	ENSG00000163933.9	RFT1	0.73	0.00	4.65E-01	0.05	0.35	1.61E-30	13	21	21	8.46E-01	Colon_Transverse
PTSD	ENSG00000251226.1	RP11-469N6.1	-0.73	-0.01	4.66E-01	0.02	0.29	2.74E-24	6	13	13	8.46E-01	Colon_Transverse
PTSD	ENSG00000148604.13	RGR	-0.73	-0.02	4.66E-01	0.00	0.02	2.88E-02	38	64	64	8.46E-01	Colon_Transverse
PTSD	ENSG00000105204.13	DYRK1B	0.73	0.07	4.66E-01	0.00	0.03	1.82E-03	4	7	7	8.47E-01	Colon_Transverse
PTSD	ENSG00000007080.10	CCDC124	0.73	0.03	4.66E-01	0.00	0.04	1.28E-03	30	49	49	8.47E-01	Colon_Transverse
PTSD	ENSG00000198336.9	MYL4	-0.73	-0.01	4.67E-01	0.01	0.13	1.73E-10	13	20	20	8.47E-01	Colon_Transverse
PTSD	ENSG00000165948.10	IFI27L1	-0.73	-0.03	4.67E-01	0.00	0.12	7.80E-10	7	17	17	8.47E-01	Colon_Transverse
PTSD	ENSG00000116698.21	SMG7	0.73	0.02	4.67E-01	0.00	0.01	4.45E-02	36	71	71	8.47E-01	Colon_Transverse
PTSD	ENSG00000106153.12	CHCHD2	0.73	0.01	4.67E-01	0.01	0.20	6.59E-16	53	90	90	8.47E-01	Colon_Transverse
PTSD	ENSG00000184752.12	NDUFA12	-0.73	-0.03	4.67E-01	0.00	0.08	1.99E-06	10	15	15	8.47E-01	Colon_Transverse
PTSD	ENSG00000112787.12	FBRSL1	-0.73	-0.03	4.68E-01	0.00	0.03	2.79E-03	3	9	9	8.47E-01	Colon_Transverse
PTSD	ENSG00000154429.10	CCSAP	-0.73	-0.02	4.68E-01	0.00	0.03	4.97E-03	2	2	2	8.47E-01	Colon_Transverse
PTSD	ENSG00000057593.13	F7	-0.73	-0.01	4.68E-01	0.02	0.06	2.99E-05	13	23	23	8.47E-01	Colon_Transverse
PTSD	ENSG00000135318.11	NT5E	0.73	0.01	4.68E-01	0.01	0.16	3.07E-12	42	50	50	8.47E-01	Colon_Transverse
PTSD	ENSG00000171067.10	C11orf24	0.73	0.06	4.68E-01	0.00	0.09	7.51E-08	10	32	32	8.47E-01	Colon_Transverse
PTSD	ENSG00000173838.11	10-Mar	-0.73	-0.02	4.68E-01	0.00	0.10	6.34E-08	7	30	30	8.47E-01	Colon_Transverse
PTSD	ENSG00000174446.12	SNAPC5	-0.72	-0.03	4.68E-01	0.00	0.07	1.69E-06	7	11	11	8.47E-01	Colon_Transverse
PTSD	ENSG00000126878.12	AIF1L	0.72	0.01	4.69E-01	0.00	0.07	8.33E-06	23	51	51	8.47E-01	Colon_Transverse
PTSD	ENSG00000124614.13	RPS10	0.72	0.01	4.69E-01	0.01	0.05	6.69E-05	46	71	71	8.47E-01	Colon_Transverse
PTSD	ENSG00000138152.8	BTBD16	-0.72	-0.03	4.69E-01	0.00	0.39	3.86E-35	16	45	45	8.47E-01	Colon_Transverse
PTSD	ENSG00000143067.4	ZNF697	-0.72	-0.06	4.69E-01	0.00	0.05	1.91E-04	15	19	19	8.47E-01	Colon_Transverse
PTSD	ENSG00000176124.11	DLEU1	-0.72	-0.08	4.69E-01	0.00	0.03	2.73E-03	12	19	19	8.47E-01	Colon_Transverse
PTSD	ENSG00000066230.10	SLC9A3	-0.72	-0.03	4.69E-01	0.00	0.11	3.70E-09	8	14	14	8.47E-01	Colon_Transverse
PTSD	ENSG00000119227.7	PIGZ	0.72	0.01	4.69E-01	0.01	0.14	6.26E-11	18	50	50	8.47E-01	Colon_Transverse
PTSD	ENSG00000148123.14	PLPPR1	-0.72	-0.05	4.70E-01	0.00	0.19	5.29E-15	3	21	21	8.47E-01	Colon_Transverse
PTSD	ENSG00000272156.1	RP11-477N3.1	0.72	0.01	4.70E-01	0.03	0.16	3.33E-13	37	93	93	8.47E-01	Colon_Transverse
PTSD	ENSG00000164904.17	ALDH7A1	0.72	0.03	4.70E-01	0.00	0.13	1.95E-10	16	29	29	8.47E-01	Colon_Transverse
PTSD	ENSG00000006530.15	AGK	0.72	0.02	4.70E-01	0.00	0.08	5.53E-07	14	52	52	8.47E-01	Colon_Transverse
PTSD	ENSG00000129646.14	QRICH2	0.72	0.01	4.71E-01	0.01	0.08	2.96E-07	15	19	19	8.48E-01	Colon_Transverse
PTSD	ENSG00000212694.8	LINC01089	-0.72	-0.01	4.71E-01	0.01	0.16	2.37E-12	15	25	25	8.49E-01	Colon_Transverse
PTSD	ENSG00000144791.9	LIMD1	-0.72	0.00	4.71E-01	0.04	0.42	2.42E-37	18	35	35	8.49E-01	Colon_Transverse
PTSD	ENSG00000091140.13	DLD	-0.72	-0.07	4.72E-01	0.00	0.07	9.13E-06	13	28	28	8.49E-01	Colon_Transverse
PTSD	ENSG00000154889.16	MPPE1	-0.72	-0.01	4.72E-01	0.02	0.25	1.63E-20	28	43	43	8.49E-01	Colon_Transverse
PTSD	ENSG00000122390.17	NAA60	-0.72	-0.02	4.72E-01	0.00	0.05	1.20E-04	14	33	33	8.49E-01	Colon_Transverse
PTSD	ENSG00000128563.13	PRKRIP1	-0.72	-0.01	4.72E-01	0.01	0.12	1.61E-09	29	64	64	8.49E-01	Colon_Transverse
PTSD	ENSG00000198099.8	ADH4	-0.72	-0.01	4.72E-01	0.02	0.09	2.87E-07	12	19	19	8.49E-01	Colon_Transverse
PTSD	ENSG00000145692.14	BHMT	-0.72	-0.02	4.72E-01	0.00	0.23	2.12E-18	12	28	28	8.49E-01	Colon_Transverse
PTSD	ENSG00000137699.16	TRIM29	0.72	0.01	4.73E-01	0.00	0.06	1.24E-05	12	13	13	8.50E-01	Colon_Transverse
PTSD	ENSG00000259134.5	LINC00924	0.72	0.02	4.73E-01	0.00	0.07	3.42E-06	25	68	68	8.50E-01	Colon_Transverse
PTSD	ENSG00000187134.13	AKR1C1	-0.72	-0.01	4.74E-01	0.01	0.11	1.76E-08	15	23	23	8.50E-01	Colon_Transverse
PTSD	ENSG00000005421.8	PON1	0.72	0.01	4.74E-01	0.02	0.11	6.74E-09	13	24	24	8.50E-01	Colon_Transverse
PTSD	ENSG00000158792.15	SPATA2L	-0.72	-0.04	4.74E-01	0.00	0.08	1.14E-06	11	26	26	8.51E-01	Colon_Transverse
PTSD	ENSG00000100243.20	CYB5R3	-0.72	-0.02	4.74E-01	0.00	0.14	5.11E-11	33	63	63	8.51E-01	Colon_Transverse
PTSD	ENSG00000264717.5	CH17-360D5.1	-0.72	-0.02	4.74E-01	0.00	0.19	1.53E-15	15	52	52	8.51E-01	Colon_Transverse
PTSD	ENSG00000162066.14	AMDHD2	0.71	0.01	4.75E-01	0.00	0.07	3.92E-06	17	48	48	8.51E-01	Colon_Transverse
PTSD	ENSG00000258592.1	RP11-108M12.3	0.71	0.03	4.75E-01	0.00	0.02	1.86E-02	3	11	11	8.51E-01	Colon_Transverse
PTSD	ENSG00000101311.15	FERMT1	-0.71	-0.10	4.75E-01	0.00	0.02	1.15E-02	9	19	19	8.51E-01	Colon_Transverse
PTSD	ENSG00000080293.9	SCTR	0.71	0.01	4.75E-01	0.00	0.10	8.55E-08	28	83	83	8.51E-01	Colon_Transverse
PTSD	ENSG00000149541.9	B3GAT3	0.71	0.02	4.75E-01	0.00	0.03	7.14E-03	22	51	51	8.51E-01	Colon_Transverse
PTSD	ENSG00000156876.9	SASS6	0.71	0.02	4.75E-01	0.00	0.02	2.37E-02	18	36	36	8.51E-01	Colon_Transverse
PTSD	ENSG00000158987.20	RAPGEF6	-0.71	-0.01	4.76E-01	0.01	0.04	3.54E-04	7	11	11	8.52E-01	Colon_Transverse
PTSD	ENSG00000187630.15	DHRS4L2	-0.71	-0.01	4.76E-01	0.00	0.02	9.77E-03	23	47	47	8.52E-01	Colon_Transverse
PTSD	ENSG00000163219.11	ARHGAP25	0.71	0.04	4.76E-01	0.00	0.02	2.79E-02	20	38	38	8.52E-01	Colon_Transverse
PTSD	ENSG00000168806.7	LCMT2	0.71	0.02	4.77E-01	0.00	0.03	2.08E-03	18	32	32	8.53E-01	Colon_Transverse
PTSD	ENSG00000245954.6	RP11-18H21.1	0.71	0.01	4.77E-01	0.01	0.18	9.91E-15	10	19	19	8.53E-01	Colon_Transverse
PTSD	ENSG00000164124.10	TMEM144	0.71	0.02	4.78E-01	0.00	0.18	1.44E-14	22	39	39	8.54E-01	Colon_Transverse
PTSD	ENSG00000152433.14	ZNF547	0.71	0.02	4.78E-01	0.00	0.05	1.20E-04	4	6	6	8.54E-01	Colon_Transverse
PTSD	ENSG00000175984.14	DENND2C	-0.71	-0.02	4.78E-01	0.00	0.02	2.17E-02	21	46	46	8.54E-01	Colon_Transverse
PTSD	ENSG00000151689.12	INPP1	0.71	0.01	4.78E-01	0.02	0.19	3.07E-15	42	48	48	8.54E-01	Colon_Transverse
PTSD	ENSG00000082269.16	FAM135A	0.71	0.02	4.78E-01	0.00	0.08	7.43E-07	23	26	26	8.54E-01	Colon_Transverse
PTSD	ENSG00000152082.13	MZT2B	-0.71	-0.11	4.78E-01	0.00	0.01	4.90E-02	10	16	16	8.54E-01	Colon_Transverse
PTSD	ENSG00000205808.5	PLPP6	0.71	0.27	4.79E-01	0.00	0.02	1.07E-02	2	3	3	8.54E-01	Colon_Transverse
PTSD	ENSG00000185420.18	SMYD3	-0.71	-0.02	4.79E-01	0.00	0.03	1.80E-03	10	21	21	8.54E-01	Colon_Transverse
PTSD	ENSG00000085999.11	RAD54L	0.71	0.06	4.79E-01	0.00	0.01	4.78E-02	1	4	4	8.54E-01	Colon_Transverse
PTSD	ENSG00000112874.9	NUDT12	0.71	0.04	4.79E-01	0.00	0.24	7.11E-19	4	22	22	8.54E-01	Colon_Transverse
PTSD	ENSG00000047617.14	ANO2	0.71	0.01	4.79E-01	0.00	0.16	5.20E-13	17	55	55	8.54E-01	Colon_Transverse
PTSD	ENSG00000176953.12	NFATC2IP	0.71	0.02	4.80E-01	0.00	0.13	2.08E-10	9	18	18	8.55E-01	Colon_Transverse
PTSD	ENSG00000164296.6	TIGD6	0.71	0.03	4.80E-01	0.00	0.06	2.14E-05	12	28	28	8.55E-01	Colon_Transverse
PTSD	ENSG00000100439.10	ABHD4	0.71	0.04	4.81E-01	0.00	0.10	4.47E-08	9	22	22	8.55E-01	Colon_Transverse
PTSD	ENSG00000189157.13	FAM47E	-0.71	0.00	4.81E-01	0.06	0.36	1.83E-31	34	68	68	8.55E-01	Colon_Transverse
PTSD	ENSG00000101363.12	MANBAL	0.71	0.01	4.81E-01	0.01	0.16	1.97E-12	7	15	15	8.55E-01	Colon_Transverse
PTSD	ENSG00000189046.10	ALKBH2	-0.70	-0.02	4.81E-01	0.00	0.05	6.30E-05	15	17	17	8.55E-01	Colon_Transverse
PTSD	ENSG00000122176.10	FMOD	0.70	0.01	4.81E-01	0.01	0.16	6.54E-13	26	86	86	8.55E-01	Colon_Transverse
PTSD	ENSG00000163053.10	SLC16A14	0.70	0.01	4.81E-01	0.01	0.06	1.11E-05	33	53	53	8.55E-01	Colon_Transverse
PTSD	ENSG00000168615.11	ADAM9	-0.70	-0.01	4.81E-01	0.00	0.04	8.72E-04	63	114	114	8.55E-01	Colon_Transverse
PTSD	ENSG00000101104.12	PABPC1L	0.70	0.04	4.82E-01	0.00	0.06	3.48E-05	7	15	15	8.56E-01	Colon_Transverse
PTSD	ENSG00000176732.6	PFN4	-0.70	-0.01	4.82E-01	0.01	0.05	1.29E-04	10	24	24	8.56E-01	Colon_Transverse
PTSD	ENSG00000181333.11	HEPHL1	0.70	0.01	4.82E-01	0.03	0.42	1.15E-38	38	65	65	8.56E-01	Colon_Transverse
PTSD	ENSG00000145354.9	CISD2	0.70	0.02	4.82E-01	0.00	0.11	5.54E-09	21	54	54	8.56E-01	Colon_Transverse
PTSD	ENSG00000188906.14	LRRK2	-0.70	-0.03	4.82E-01	0.00	0.03	2.52E-03	9	28	28	8.56E-01	Colon_Transverse
PTSD	ENSG00000204856.11	FAM216A	0.70	0.01	4.83E-01	0.01	0.08	1.03E-06	32	36	36	8.56E-01	Colon_Transverse
PTSD	ENSG00000104442.9	ARMC1	0.70	0.06	4.83E-01	0.00	0.06	1.05E-05	14	23	23	8.56E-01	Colon_Transverse
PTSD	ENSG00000241404.6	EGFL8	0.70	0.02	4.83E-01	0.00	0.03	3.90E-03	20	44	44	8.56E-01	Colon_Transverse
PTSD	ENSG00000270171.1	RP11-338N10.1	0.70	0.01	4.83E-01	0.01	0.09	2.09E-07	3	6	6	8.56E-01	Colon_Transverse
PTSD	ENSG00000124802.11	EEF1E1	-0.70	-0.01	4.83E-01	0.00	0.02	1.89E-02	27	36	36	8.56E-01	Colon_Transverse
PTSD	ENSG00000104369.4	JPH1	0.70	0.02	4.84E-01	0.00	0.01	4.07E-02	30	46	46	8.57E-01	Colon_Transverse
PTSD	ENSG00000144369.12	FAM171B	0.70	0.03	4.84E-01	0.00	0.04	6.20E-04	13	20	20	8.57E-01	Colon_Transverse
PTSD	ENSG00000248441.6	LINC01197	-0.70	-1.45	4.84E-01	0.00	0.14	4.07E-11	3	12	12	8.57E-01	Colon_Transverse
PTSD	ENSG00000116830.11	TTF2	-0.70	-0.01	4.84E-01	0.00	0.14	1.33E-11	32	50	50	8.57E-01	Colon_Transverse
PTSD	ENSG00000138750.14	NUP54	-0.70	0.00	4.85E-01	0.06	0.40	6.05E-37	49	68	68	8.58E-01	Colon_Transverse
PTSD	ENSG00000169398.19	PTK2	0.70	0.05	4.85E-01	0.00	0.04	1.19E-03	14	43	43	8.58E-01	Colon_Transverse
PTSD	ENSG00000245060.6	LINC00847	-0.70	-0.02	4.86E-01	0.00	0.05	9.02E-05	3	7	7	8.59E-01	Colon_Transverse
PTSD	ENSG00000146425.10	DYNLT1	-0.70	-0.02	4.87E-01	0.00	0.08	1.40E-06	12	21	21	8.60E-01	Colon_Transverse
PTSD	ENSG00000188389.10	PDCD1	-0.70	-0.14	4.87E-01	0.00	0.01	4.53E-02	1	7	7	8.60E-01	Colon_Transverse
PTSD	ENSG00000170854.17	RIOX2	0.69	0.07	4.87E-01	0.00	0.02	1.27E-02	3	26	26	8.60E-01	Colon_Transverse
PTSD	ENSG00000101158.13	NELFCD	-0.69	0.00	4.88E-01	0.10	0.42	2.50E-39	39	95	95	8.60E-01	Colon_Transverse
PTSD	ENSG00000172878.13	METAP1D	-0.69	-0.08	4.88E-01	0.00	0.06	4.12E-05	1	5	5	8.60E-01	Colon_Transverse
PTSD	ENSG00000123545.5	NDUFAF4	0.69	0.02	4.88E-01	0.00	0.10	7.70E-08	16	17	17	8.60E-01	Colon_Transverse
PTSD	ENSG00000142330.19	CAPN10	0.69	0.01	4.88E-01	0.00	0.13	5.67E-11	6	7	7	8.60E-01	Colon_Transverse
PTSD	ENSG00000261587.2	TMEM249	-0.69	-0.03	4.88E-01	0.00	0.07	9.67E-06	4	29	29	8.60E-01	Colon_Transverse
PTSD	ENSG00000108474.16	PIGL	-0.69	-0.03	4.88E-01	0.00	0.04	5.82E-04	21	55	55	8.60E-01	Colon_Transverse
PTSD	ENSG00000185112.5	FAM43A	-0.69	-0.02	4.88E-01	0.00	0.03	2.46E-03	17	36	36	8.60E-01	Colon_Transverse
PTSD	ENSG00000110274.15	CEP164	-0.69	-0.17	4.88E-01	0.00	0.06	3.33E-05	2	11	11	8.60E-01	Colon_Transverse
PTSD	ENSG00000224687.1	RASAL2-AS1	0.69	0.01	4.88E-01	0.01	0.10	5.97E-08	45	76	76	8.60E-01	Colon_Transverse
PTSD	ENSG00000273344.1	PAXIP1-AS1	0.69	0.35	4.89E-01	0.00	0.06	1.47E-05	1	9	9	8.61E-01	Colon_Transverse
PTSD	ENSG00000171700.13	RGS19	0.69	0.04	4.89E-01	0.00	0.08	7.62E-07	14	24	24	8.61E-01	Colon_Transverse
PTSD	ENSG00000272848.1	RP1-137D17.2	-0.69	-0.03	4.89E-01	0.00	0.06	3.29E-05	7	13	13	8.61E-01	Colon_Transverse
PTSD	ENSG00000248771.5	LINC01207	0.69	0.03	4.90E-01	0.00	0.08	5.57E-07	11	18	18	8.61E-01	Colon_Transverse
PTSD	ENSG00000249096.6	RP11-290F5.1	0.69	0.04	4.90E-01	0.00	0.04	5.54E-04	13	43	43	8.61E-01	Colon_Transverse
PTSD	ENSG00000115947.13	ORC4	-0.69	-0.07	4.90E-01	0.00	0.10	3.96E-08	6	8	8	8.61E-01	Colon_Transverse
PTSD	ENSG00000108465.14	CDK5RAP3	-0.69	-0.03	4.90E-01	0.00	0.11	3.23E-09	19	27	27	8.61E-01	Colon_Transverse
PTSD	ENSG00000141504.11	SAT2	0.69	0.02	4.90E-01	0.00	0.10	2.76E-08	2	6	6	8.61E-01	Colon_Transverse
PTSD	ENSG00000181444.12	ZNF467	-0.69	-0.07	4.90E-01	0.00	0.02	7.48E-03	2	10	10	8.61E-01	Colon_Transverse
PTSD	ENSG00000214290.8	COLCA2	0.69	0.00	4.90E-01	0.04	0.34	6.97E-29	23	30	30	8.61E-01	Colon_Transverse
PTSD	ENSG00000258768.2	CTD-2292M16.8	-0.69	-0.02	4.91E-01	0.00	0.02	1.50E-02	6	7	7	8.61E-01	Colon_Transverse
PTSD	ENSG00000070669.16	ASNS	-0.69	-0.03	4.91E-01	0.00	0.19	2.97E-15	3	15	15	8.61E-01	Colon_Transverse
PTSD	ENSG00000132704.15	FCRL2	0.69	0.01	4.91E-01	0.00	0.08	8.93E-07	54	103	103	8.61E-01	Colon_Transverse
PTSD	ENSG00000105341.18	ATP5SL	0.69	0.02	4.91E-01	0.00	0.07	8.78E-06	1	6	6	8.61E-01	Colon_Transverse
PTSD	ENSG00000164879.6	CA3	-0.69	-0.07	4.91E-01	0.00	0.02	8.94E-03	9	13	13	8.61E-01	Colon_Transverse
PTSD	ENSG00000187535.13	IFT140	-0.69	-0.05	4.92E-01	0.00	0.08	6.83E-07	3	7	7	8.61E-01	Colon_Transverse
PTSD	ENSG00000129654.7	FOXJ1	0.69	0.04	4.92E-01	0.00	0.02	2.40E-02	9	12	12	8.61E-01	Colon_Transverse
PTSD	ENSG00000058453.16	CROCC	-0.69	-0.01	4.92E-01	0.01	0.27	1.83E-21	18	45	45	8.61E-01	Colon_Transverse
PTSD	ENSG00000186417.13	GLDN	0.69	0.07	4.92E-01	0.00	0.06	5.10E-05	3	15	15	8.61E-01	Colon_Transverse
PTSD	ENSG00000167333.12	TRIM68	-0.69	-0.01	4.93E-01	0.01	0.16	1.41E-12	34	54	54	8.63E-01	Colon_Transverse
PTSD	ENSG00000161911.11	TREML1	-0.69	-0.01	4.93E-01	0.01	0.02	1.38E-02	28	44	44	8.63E-01	Colon_Transverse
PTSD	ENSG00000281538.1	RP4-669P10.20	-0.68	-0.01	4.93E-01	0.02	0.10	4.82E-08	26	52	52	8.63E-01	Colon_Transverse
PTSD	ENSG00000259237.1	RP11-209E8.1	-0.68	-0.03	4.94E-01	0.00	0.19	1.69E-15	18	43	43	8.63E-01	Colon_Transverse
PTSD	ENSG00000130957.4	FBP2	-0.68	-0.02	4.94E-01	0.00	0.08	1.29E-06	10	18	18	8.63E-01	Colon_Transverse
PTSD	ENSG00000130731.15	METTL26	-0.68	-0.01	4.94E-01	0.02	0.11	3.97E-09	21	35	35	8.63E-01	Colon_Transverse
PTSD	ENSG00000162836.11	ACP6	0.68	0.01	4.94E-01	0.01	0.50	2.87E-49	20	82	82	8.63E-01	Colon_Transverse
PTSD	ENSG00000120925.15	RNF170	-0.68	-0.02	4.94E-01	0.00	0.03	2.36E-03	32	43	43	8.63E-01	Colon_Transverse
PTSD	ENSG00000214140.10	PRCD	0.68	0.01	4.94E-01	0.00	0.02	1.51E-02	13	24	24	8.63E-01	Colon_Transverse
PTSD	ENSG00000129465.15	RIPK3	-0.68	-0.02	4.95E-01	0.00	0.09	5.53E-08	3	4	4	8.63E-01	Colon_Transverse
PTSD	ENSG00000260657.2	RP11-315D16.4	-0.68	-0.02	4.95E-01	0.00	0.30	7.55E-26	7	22	22	8.63E-01	Colon_Transverse
PTSD	ENSG00000137474.19	MYO7A	-0.68	-0.01	4.95E-01	0.01	0.14	5.56E-11	8	17	17	8.63E-01	Colon_Transverse
PTSD	ENSG00000105997.22	HOXA3	-0.68	-0.03	4.95E-01	0.00	0.02	1.28E-02	13	36	36	8.63E-01	Colon_Transverse
PTSD	ENSG00000233754.2	AP001628.7	0.68	0.01	4.95E-01	0.01	0.10	2.72E-08	11	23	23	8.63E-01	Colon_Transverse
PTSD	ENSG00000278740.1	RP11-147L13.14	0.68	0.00	4.95E-01	0.04	0.20	6.84E-16	26	50	50	8.63E-01	Colon_Transverse
PTSD	ENSG00000233559.1	LINC00513	-0.68	-0.02	4.95E-01	0.00	0.03	3.55E-03	17	41	41	8.63E-01	Colon_Transverse
PTSD	ENSG00000096093.15	EFHC1	-0.68	-0.02	4.95E-01	0.00	0.05	4.44E-05	9	20	20	8.63E-01	Colon_Transverse
PTSD	ENSG00000166743.9	ACSM1	0.68	0.00	4.95E-01	0.05	0.22	3.08E-17	29	29	29	8.63E-01	Colon_Transverse
PTSD	ENSG00000099917.17	MED15	-0.68	-0.01	4.95E-01	0.01	0.22	2.49E-17	9	18	18	8.63E-01	Colon_Transverse
PTSD	ENSG00000243646.9	IL10RB	0.68	0.04	4.96E-01	0.00	0.03	2.32E-03	5	9	9	8.63E-01	Colon_Transverse
PTSD	ENSG00000173585.15	CCR9	-0.68	-0.01	4.96E-01	0.01	0.03	3.33E-03	18	40	40	8.63E-01	Colon_Transverse
PTSD	ENSG00000095485.16	CWF19L1	-0.68	-0.01	4.96E-01	0.01	0.39	1.22E-35	4	13	13	8.63E-01	Colon_Transverse
PTSD	ENSG00000183549.10	ACSM5	-0.68	-0.02	4.96E-01	0.00	0.04	3.30E-04	16	42	42	8.63E-01	Colon_Transverse
PTSD	ENSG00000198221.8	AFDN-AS1	0.68	0.03	4.96E-01	0.00	0.02	1.06E-02	9	9	9	8.63E-01	Colon_Transverse
PTSD	ENSG00000042493.15	CAPG	0.68	0.03	4.96E-01	0.00	0.02	2.37E-02	2	4	4	8.63E-01	Colon_Transverse
PTSD	ENSG00000166068.12	SPRED1	-0.68	-0.01	4.96E-01	0.00	0.01	4.87E-02	15	25	25	8.63E-01	Colon_Transverse
PTSD	ENSG00000175265.17	GOLGA8A	0.68	0.02	4.97E-01	0.00	0.01	4.15E-02	19	41	41	8.63E-01	Colon_Transverse
PTSD	ENSG00000166831.8	RBPMS2	0.68	0.04	4.97E-01	0.00	0.02	2.71E-02	7	7	7	8.63E-01	Colon_Transverse
PTSD	ENSG00000141458.12	NPC1	-0.68	-0.01	4.97E-01	0.01	0.22	3.46E-18	34	51	51	8.64E-01	Colon_Transverse
PTSD	ENSG00000166821.8	PEX11A	0.68	0.01	4.98E-01	0.00	0.03	2.13E-03	39	81	81	8.64E-01	Colon_Transverse
PTSD	ENSG00000257613.1	LINC01481	-0.68	-0.01	4.98E-01	0.01	0.05	1.18E-04	14	20	20	8.65E-01	Colon_Transverse
PTSD	ENSG00000160183.13	TMPRSS3	0.68	0.01	4.99E-01	0.00	0.13	2.10E-10	15	28	28	8.65E-01	Colon_Transverse
PTSD	ENSG00000203791.14	METTL10	-0.68	-0.02	4.99E-01	0.00	0.29	8.08E-24	13	36	36	8.65E-01	Colon_Transverse
PTSD	ENSG00000171497.4	PPID	0.68	0.01	4.99E-01	0.01	0.16	7.67E-13	18	34	34	8.65E-01	Colon_Transverse
PTSD	ENSG00000180817.11	PPA1	-0.68	-0.04	4.99E-01	0.00	0.19	5.92E-15	10	24	24	8.65E-01	Colon_Transverse
PTSD	ENSG00000104738.16	MCM4	0.68	0.04	4.99E-01	0.00	0.07	8.84E-06	3	14	14	8.65E-01	Colon_Transverse
PTSD	ENSG00000271862.1	RP11-343L5.2	0.68	0.02	5.00E-01	0.00	0.04	1.30E-03	30	58	58	8.65E-01	Colon_Transverse
PTSD	ENSG00000178150.9	ZNF114	0.68	0.01	5.00E-01	0.01	0.04	7.36E-04	22	40	40	8.65E-01	Colon_Transverse
PTSD	ENSG00000183346.6	C10orf107	-0.68	0.00	5.00E-01	0.04	0.34	6.72E-30	17	27	27	8.65E-01	Colon_Transverse
PTSD	ENSG00000140443.13	IGF1R	0.67	0.08	5.00E-01	0.00	0.05	2.87E-04	9	13	13	8.65E-01	Colon_Transverse
PTSD	ENSG00000107518.16	ATRNL1	0.67	0.04	5.00E-01	0.00	0.08	5.70E-07	9	29	29	8.65E-01	Colon_Transverse
PTSD	ENSG00000134215.15	VAV3	-0.67	-0.12	5.00E-01	0.00	0.02	1.16E-02	11	18	18	8.65E-01	Colon_Transverse
PTSD	ENSG00000149231.11	CCDC82	-0.67	0.00	5.00E-01	0.12	0.62	4.20E-70	12	19	19	8.65E-01	Colon_Transverse
PTSD	ENSG00000162669.15	HFM1	0.67	0.03	5.00E-01	0.00	0.11	5.27E-09	16	32	32	8.65E-01	Colon_Transverse
PTSD	ENSG00000090621.13	PABPC4	0.67	0.02	5.01E-01	0.00	0.06	2.68E-05	30	44	44	8.65E-01	Colon_Transverse
PTSD	ENSG00000196220.15	SRGAP3	-0.67	-0.02	5.01E-01	0.00	0.09	1.80E-07	14	34	34	8.65E-01	Colon_Transverse
PTSD	ENSG00000163389.10	POGLUT1	-0.67	0.00	5.01E-01	0.07	0.43	3.77E-40	24	36	36	8.65E-01	Colon_Transverse
PTSD	ENSG00000197818.11	SLC9A8	0.67	0.05	5.01E-01	0.00	0.02	2.66E-02	14	22	22	8.65E-01	Colon_Transverse
PTSD	ENSG00000164535.14	DAGLB	-0.67	-0.01	5.01E-01	0.00	0.37	6.63E-32	6	17	17	8.65E-01	Colon_Transverse
PTSD	ENSG00000076344.15	RGS11	-0.67	-0.05	5.01E-01	0.00	0.21	1.32E-16	3	12	12	8.65E-01	Colon_Transverse
PTSD	ENSG00000107731.12	UNC5B	0.67	0.03	5.01E-01	0.00	0.05	9.21E-05	14	29	29	8.65E-01	Colon_Transverse
PTSD	ENSG00000104331.8	IMPAD1	-0.67	-0.06	5.01E-01	0.00	0.03	4.86E-03	6	10	10	8.65E-01	Colon_Transverse
PTSD	ENSG00000181638.17	ZFP41	0.67	0.03	5.01E-01	0.00	0.03	3.05E-03	7	14	14	8.65E-01	Colon_Transverse
PTSD	ENSG00000127527.13	EPS15L1	0.67	0.04	5.02E-01	0.00	0.02	2.11E-02	10	13	13	8.65E-01	Colon_Transverse
PTSD	ENSG00000237172.3	B3GNT9	-0.67	-0.89	5.02E-01	0.00	0.10	2.48E-08	2	6	6	8.65E-01	Colon_Transverse
PTSD	ENSG00000111665.11	CDCA3	0.67	21.45	5.02E-01	0.00	0.08	1.38E-06	1	9	9	8.65E-01	Colon_Transverse
PTSD	ENSG00000187650.3	VMAC	-0.67	-0.01	5.02E-01	0.02	0.16	5.71E-13	15	27	27	8.65E-01	Colon_Transverse
PTSD	ENSG00000198300.12	PEG3	0.67	0.06	5.03E-01	0.00	0.05	6.77E-05	8	14	14	8.65E-01	Colon_Transverse
PTSD	ENSG00000113749.7	HRH2	-0.67	-0.05	5.03E-01	0.00	0.02	2.56E-02	6	33	33	8.65E-01	Colon_Transverse
PTSD	ENSG00000166997.7	CNPY4	-0.67	-0.02	5.03E-01	0.00	0.05	7.42E-05	18	32	32	8.65E-01	Colon_Transverse
PTSD	ENSG00000242252.1	BGLAP	-0.67	-0.02	5.03E-01	0.00	0.05	1.38E-04	9	17	17	8.65E-01	Colon_Transverse
PTSD	ENSG00000214226.8	C17orf67	-0.67	-0.22	5.03E-01	0.00	0.06	4.26E-05	4	61	61	8.65E-01	Colon_Transverse
PTSD	ENSG00000112406.4	HECA	0.67	0.04	5.03E-01	0.00	0.06	1.53E-05	5	8	8	8.65E-01	Colon_Transverse
PTSD	ENSG00000258572.1	RP11-1070N10.3	0.67	0.01	5.03E-01	0.00	0.03	7.12E-03	1	1	1	8.65E-01	Colon_Transverse
PTSD	ENSG00000185019.16	UBOX5	-0.67	-0.01	5.04E-01	0.00	0.08	2.01E-06	17	41	41	8.65E-01	Colon_Transverse
PTSD	ENSG00000104804.7	TULP2	0.67	0.01	5.04E-01	0.00	0.05	6.05E-05	4	6	6	8.65E-01	Colon_Transverse
PTSD	ENSG00000272989.1	LINC02012	0.67	0.01	5.04E-01	0.00	0.14	2.39E-11	25	51	51	8.66E-01	Colon_Transverse
PTSD	ENSG00000188488.13	SERPINA5	0.67	0.01	5.05E-01	0.00	0.03	1.87E-03	26	41	41	8.66E-01	Colon_Transverse
PTSD	ENSG00000119326.14	CTNNAL1	-0.67	-0.02	5.05E-01	0.00	0.07	6.90E-06	11	28	28	8.66E-01	Colon_Transverse
PTSD	ENSG00000132305.20	IMMT	-0.67	-0.02	5.05E-01	0.00	0.31	5.31E-26	9	20	20	8.66E-01	Colon_Transverse
PTSD	ENSG00000171806.11	METTL18	-0.67	0.00	5.05E-01	0.07	0.36	3.53E-32	76	89	89	8.66E-01	Colon_Transverse
PTSD	ENSG00000151239.13	TWF1	0.67	0.03	5.05E-01	0.00	0.05	1.10E-04	13	30	30	8.66E-01	Colon_Transverse
PTSD	ENSG00000188171.15	ZNF626	-0.67	-0.11	5.05E-01	0.00	0.02	1.20E-02	2	20	20	8.66E-01	Colon_Transverse
PTSD	ENSG00000178201.4	VN1R1	0.67	0.01	5.05E-01	0.01	0.11	3.96E-09	31	51	51	8.66E-01	Colon_Transverse
PTSD	ENSG00000149084.12	HSD17B12	0.67	0.00	5.06E-01	0.08	0.53	4.41E-54	43	49	49	8.66E-01	Colon_Transverse
PTSD	ENSG00000013288.8	MAN2B2	0.67	0.02	5.06E-01	0.00	0.20	2.73E-16	9	23	23	8.66E-01	Colon_Transverse
PTSD	ENSG00000197451.11	HNRNPAB	0.67	0.03	5.06E-01	0.00	0.16	2.23E-12	1	4	4	8.66E-01	Colon_Transverse
PTSD	ENSG00000205707.10	ETFRF1	-0.67	-0.02	5.06E-01	0.00	0.07	5.05E-06	9	19	19	8.66E-01	Colon_Transverse
PTSD	ENSG00000277007.1	RP11-392O17.2	0.67	0.02	5.06E-01	0.00	0.02	1.75E-02	4	5	5	8.66E-01	Colon_Transverse
PTSD	ENSG00000188191.14	PRKAR1B	0.67	0.01	5.06E-01	0.01	0.11	5.45E-09	21	45	45	8.66E-01	Colon_Transverse
PTSD	ENSG00000236641.1	CTA-221G9.7	0.66	0.23	5.06E-01	0.00	0.02	2.13E-02	1	4	4	8.66E-01	Colon_Transverse
PTSD	ENSG00000176641.10	RNF152	-0.66	-0.05	5.06E-01	0.00	0.02	7.65E-03	1	1	1	8.66E-01	Colon_Transverse
PTSD	ENSG00000277420.1	CH17-408M7.1	-0.66	-0.04	5.07E-01	0.00	0.05	5.88E-05	4	15	15	8.66E-01	Colon_Transverse
PTSD	ENSG00000168671.9	UGT3A2	-0.66	-0.01	5.07E-01	0.00	0.15	7.57E-12	20	34	34	8.67E-01	Colon_Transverse
PTSD	ENSG00000169220.17	RGS14	0.66	0.00	5.07E-01	0.03	0.26	4.17E-21	5	12	12	8.67E-01	Colon_Transverse
PTSD	ENSG00000213462.4	ERV3-1	-0.66	-0.01	5.08E-01	0.03	0.40	1.07E-35	28	56	56	8.67E-01	Colon_Transverse
PTSD	ENSG00000005882.11	PDK2	0.66	0.01	5.08E-01	0.01	0.17	2.04E-13	4	4	4	8.68E-01	Colon_Transverse
PTSD	ENSG00000188089.13	PLA2G4E	-0.66	-0.01	5.09E-01	0.01	0.06	1.45E-05	19	29	29	8.69E-01	Colon_Transverse
PTSD	ENSG00000237212.1	RP11-569G13.2	0.66	0.01	5.09E-01	0.02	0.07	9.23E-06	27	58	58	8.69E-01	Colon_Transverse
PTSD	ENSG00000196268.11	ZNF493	-0.66	-0.03	5.09E-01	0.00	0.12	1.36E-09	16	44	44	8.69E-01	Colon_Transverse
PTSD	ENSG00000158869.10	FCER1G	-0.66	-0.05	5.10E-01	0.00	0.03	3.65E-03	6	16	16	8.70E-01	Colon_Transverse
PTSD	ENSG00000013561.17	RNF14	0.66	0.05	5.10E-01	0.00	0.18	3.27E-14	9	22	22	8.70E-01	Colon_Transverse
PTSD	ENSG00000204138.12	PHACTR4	-0.66	-0.02	5.10E-01	0.00	0.05	8.68E-05	25	34	34	8.70E-01	Colon_Transverse
PTSD	ENSG00000177946.5	CENPBD1	-0.66	-0.02	5.10E-01	0.00	0.03	6.79E-03	3	12	12	8.70E-01	Colon_Transverse
PTSD	ENSG00000148942.14	SLC5A12	0.66	0.01	5.11E-01	0.01	0.03	5.30E-03	8	19	19	8.70E-01	Colon_Transverse
PTSD	ENSG00000079950.13	STX7	-0.66	-0.03	5.11E-01	0.00	0.07	9.19E-06	7	14	14	8.71E-01	Colon_Transverse
PTSD	ENSG00000182568.16	SATB1	0.66	0.02	5.11E-01	0.00	0.08	1.35E-06	96	159	159	8.71E-01	Colon_Transverse
PTSD	ENSG00000225331.1	LINC01678	-0.66	0.00	5.12E-01	0.03	0.21	5.00E-17	4	17	17	8.71E-01	Colon_Transverse
PTSD	ENSG00000069493.14	CLEC2D	-0.66	-1.72	5.12E-01	0.00	0.20	2.35E-16	1	56	56	8.71E-01	Colon_Transverse
PTSD	ENSG00000058063.15	ATP11B	0.66	0.02	5.12E-01	0.00	0.09	1.08E-07	20	22	22	8.71E-01	Colon_Transverse
PTSD	ENSG00000010704.18	HFE	0.66	0.01	5.12E-01	0.01	0.10	3.03E-08	7	13	13	8.71E-01	Colon_Transverse
PTSD	ENSG00000181513.14	ACBD4	-0.65	-0.03	5.13E-01	0.00	0.08	3.69E-07	4	8	8	8.71E-01	Colon_Transverse
PTSD	ENSG00000131849.11	ZNF132	-0.65	-0.06	5.13E-01	0.00	0.15	7.53E-12	2	29	29	8.71E-01	Colon_Transverse
PTSD	ENSG00000079332.14	SAR1A	0.65	0.16	5.13E-01	0.00	0.16	9.02E-13	2	12	12	8.71E-01	Colon_Transverse
PTSD	ENSG00000134744.13	ZCCHC11	-0.65	-0.02	5.13E-01	0.00	0.18	4.62E-14	14	32	32	8.71E-01	Colon_Transverse
PTSD	ENSG00000115970.18	THADA	0.65	0.03	5.13E-01	0.00	0.02	8.55E-03	16	24	24	8.72E-01	Colon_Transverse
PTSD	ENSG00000115257.15	PCSK4	-0.65	-0.05	5.13E-01	0.00	0.12	2.37E-09	10	18	18	8.72E-01	Colon_Transverse
PTSD	ENSG00000132274.15	TRIM22	-0.65	-0.01	5.14E-01	0.00	0.08	1.12E-06	9	15	15	8.73E-01	Colon_Transverse
PTSD	ENSG00000103249.17	CLCN7	-0.65	-0.01	5.14E-01	0.02	0.29	7.34E-24	12	14	14	8.73E-01	Colon_Transverse
PTSD	ENSG00000243649.8	CFB	-0.65	-0.02	5.14E-01	0.00	0.01	4.33E-02	16	23	23	8.73E-01	Colon_Transverse
PTSD	ENSG00000110367.11	DDX6	-0.65	-0.02	5.15E-01	0.00	0.06	4.67E-05	26	34	34	8.73E-01	Colon_Transverse
PTSD	ENSG00000162976.12	PQLC3	0.65	0.02	5.15E-01	0.00	0.05	7.40E-05	16	42	42	8.73E-01	Colon_Transverse
PTSD	ENSG00000188211.8	NCR3LG1	0.65	0.05	5.15E-01	0.00	0.07	3.57E-06	5	12	12	8.73E-01	Colon_Transverse
PTSD	ENSG00000109576.13	AADAT	-0.65	-0.01	5.15E-01	0.01	0.17	2.16E-13	32	60	60	8.73E-01	Colon_Transverse
PTSD	ENSG00000128606.12	LRRC17	-0.65	-0.03	5.15E-01	0.00	0.02	9.80E-03	8	22	22	8.73E-01	Colon_Transverse
PTSD	ENSG00000135929.8	CYP27A1	0.65	0.01	5.16E-01	0.01	0.14	6.45E-11	37	39	39	8.74E-01	Colon_Transverse
PTSD	ENSG00000185803.8	SLC52A2	0.65	0.20	5.16E-01	0.00	0.02	1.61E-02	1	11	11	8.74E-01	Colon_Transverse
PTSD	ENSG00000219545.11	UMAD1	0.65	0.02	5.16E-01	0.00	0.20	2.01E-16	9	25	25	8.74E-01	Colon_Transverse
PTSD	ENSG00000165917.9	RAPSN	0.65	0.01	5.16E-01	0.00	0.04	9.82E-04	28	30	30	8.74E-01	Colon_Transverse
PTSD	ENSG00000258053.1	CTD-2021H9.3	-0.65	-0.02	5.17E-01	0.00	0.19	6.82E-15	32	42	42	8.74E-01	Colon_Transverse
PTSD	ENSG00000105556.11	MIER2	-0.65	-0.02	5.17E-01	0.00	0.10	2.16E-08	10	28	28	8.74E-01	Colon_Transverse
PTSD	ENSG00000011295.15	TTC19	0.65	0.06	5.17E-01	0.00	0.22	9.15E-18	8	31	31	8.74E-01	Colon_Transverse
PTSD	ENSG00000186115.12	CYP4F2	0.65	0.07	5.17E-01	0.00	0.23	1.61E-19	7	14	14	8.74E-01	Colon_Transverse
PTSD	ENSG00000169641.13	LUZP1	0.65	0.12	5.17E-01	0.00	0.01	4.49E-02	1	9	9	8.74E-01	Colon_Transverse
PTSD	ENSG00000164118.12	CEP44	-0.65	-0.04	5.18E-01	0.00	0.11	6.13E-09	6	17	17	8.74E-01	Colon_Transverse
PTSD	ENSG00000111581.9	NUP107	0.65	0.02	5.18E-01	0.00	0.28	9.39E-24	22	47	47	8.74E-01	Colon_Transverse
PTSD	ENSG00000086666.18	ZFAND6	-0.65	-0.02	5.18E-01	0.00	0.05	1.86E-04	25	63	63	8.75E-01	Colon_Transverse
PTSD	ENSG00000182117.5	NOP10	0.65	0.01	5.18E-01	0.00	0.02	1.51E-02	56	135	135	8.75E-01	Colon_Transverse
PTSD	ENSG00000188629.11	ZNF177	-0.65	-0.01	5.18E-01	0.01	0.13	3.17E-10	3	7	7	8.75E-01	Colon_Transverse
PTSD	ENSG00000134201.10	GSTM5	-0.65	-0.03	5.19E-01	0.00	0.21	5.44E-17	4	13	13	8.75E-01	Colon_Transverse
PTSD	ENSG00000185070.10	FLRT2	0.65	0.06	5.19E-01	0.00	0.01	4.59E-02	10	28	28	8.75E-01	Colon_Transverse
PTSD	ENSG00000127481.14	UBR4	-0.64	-0.01	5.19E-01	0.01	0.20	7.15E-16	39	73	73	8.75E-01	Colon_Transverse
PTSD	ENSG00000167136.6	ENDOG	0.64	0.02	5.19E-01	0.00	0.21	1.16E-16	18	26	26	8.75E-01	Colon_Transverse
PTSD	ENSG00000155275.18	TRMT44	-0.64	-0.02	5.19E-01	0.00	0.07	8.24E-06	13	26	26	8.75E-01	Colon_Transverse
PTSD	ENSG00000109790.16	KLHL5	0.64	0.04	5.19E-01	0.00	0.02	1.34E-02	9	10	10	8.75E-01	Colon_Transverse
PTSD	ENSG00000177302.14	TOP3A	-0.64	-0.01	5.20E-01	0.01	0.17	1.52E-13	18	27	27	8.75E-01	Colon_Transverse
PTSD	ENSG00000173567.14	ADGRF3	-0.64	-0.03	5.20E-01	0.00	0.05	2.03E-04	3	5	5	8.75E-01	Colon_Transverse
PTSD	ENSG00000005001.9	PRSS22	0.64	0.09	5.20E-01	0.00	0.05	1.49E-04	9	16	16	8.75E-01	Colon_Transverse
PTSD	ENSG00000188352.12	FOCAD	0.64	0.01	5.20E-01	0.01	0.15	1.48E-11	12	27	27	8.75E-01	Colon_Transverse
PTSD	ENSG00000124406.16	ATP8A1	-0.64	-2.18	5.20E-01	0.00	0.03	5.55E-03	1	7	7	8.75E-01	Colon_Transverse
PTSD	ENSG00000274902.1	RP1-197B17.4	-0.64	-0.01	5.20E-01	0.01	0.05	2.66E-04	3	3	3	8.75E-01	Colon_Transverse
PTSD	ENSG00000156232.7	WHAMM	-0.64	0.00	5.20E-01	0.03	0.17	3.51E-13	10	15	15	8.75E-01	Colon_Transverse
PTSD	ENSG00000137070.17	IL11RA	0.64	0.02	5.20E-01	0.00	0.04	2.62E-04	12	14	14	8.75E-01	Colon_Transverse
PTSD	ENSG00000084463.7	WBP11	-0.64	-0.05	5.21E-01	0.00	0.10	4.96E-08	7	19	19	8.75E-01	Colon_Transverse
PTSD	ENSG00000182986.12	ZNF320	-0.64	-0.02	5.21E-01	0.00	0.42	1.41E-37	35	62	62	8.75E-01	Colon_Transverse
PTSD	ENSG00000151208.16	DLG5	0.64	0.01	5.21E-01	0.01	0.35	3.89E-30	18	36	36	8.75E-01	Colon_Transverse
PTSD	ENSG00000106123.11	EPHB6	0.64	0.03	5.21E-01	0.00	0.01	4.38E-02	7	31	31	8.75E-01	Colon_Transverse
PTSD	ENSG00000213512.1	GBP7	-0.64	0.00	5.21E-01	0.03	0.32	3.66E-27	24	58	58	8.75E-01	Colon_Transverse
PTSD	ENSG00000102760.12	RGCC	-0.64	-0.01	5.21E-01	0.00	0.06	3.34E-05	12	19	19	8.75E-01	Colon_Transverse
PTSD	ENSG00000131069.19	ACSS2	0.64	0.02	5.23E-01	0.00	0.05	7.24E-05	29	42	42	8.76E-01	Colon_Transverse
PTSD	ENSG00000153885.14	KCTD15	-0.64	-0.03	5.23E-01	0.00	0.05	6.50E-05	19	30	30	8.76E-01	Colon_Transverse
PTSD	ENSG00000132313.14	MRPL35	0.64	0.02	5.23E-01	0.00	0.11	2.53E-09	15	18	18	8.77E-01	Colon_Transverse
PTSD	ENSG00000157703.15	SVOPL	0.64	0.01	5.23E-01	0.00	0.07	3.50E-06	5	6	6	8.77E-01	Colon_Transverse
PTSD	ENSG00000282851.1	BISPR	0.64	0.01	5.23E-01	0.00	0.02	1.38E-02	8	16	16	8.77E-01	Colon_Transverse
PTSD	ENSG00000120729.9	MYOT	0.64	0.02	5.24E-01	0.00	0.02	1.34E-02	9	14	14	8.77E-01	Colon_Transverse
PTSD	ENSG00000173113.6	TRMT112	-0.64	-0.04	5.24E-01	0.00	0.02	1.27E-02	17	17	17	8.77E-01	Colon_Transverse
PTSD	ENSG00000162415.6	ZSWIM5	-0.64	-0.06	5.24E-01	0.00	0.04	1.26E-03	3	6	6	8.77E-01	Colon_Transverse
PTSD	ENSG00000198792.12	TMEM184B	0.64	0.06	5.24E-01	0.00	0.10	1.47E-08	12	32	32	8.77E-01	Colon_Transverse
PTSD	ENSG00000141994.15	DUS3L	0.64	0.01	5.24E-01	0.01	0.23	1.13E-18	16	25	25	8.77E-01	Colon_Transverse
PTSD	ENSG00000184945.13	AQP12A	-0.64	-0.01	5.24E-01	0.01	0.01	4.07E-02	14	20	20	8.77E-01	Colon_Transverse
PTSD	ENSG00000132842.13	AP3B1	-0.64	-0.08	5.24E-01	0.00	0.02	1.33E-02	1	2	2	8.77E-01	Colon_Transverse
PTSD	ENSG00000205683.11	DPF3	0.64	0.01	5.25E-01	0.01	0.03	2.38E-03	27	77	77	8.77E-01	Colon_Transverse
PTSD	ENSG00000151304.5	SRFBP1	0.64	0.03	5.25E-01	0.00	0.02	8.43E-03	10	20	20	8.77E-01	Colon_Transverse
PTSD	ENSG00000044459.14	CNTLN	0.64	0.03	5.25E-01	0.00	0.10	7.17E-08	11	30	30	8.77E-01	Colon_Transverse
PTSD	ENSG00000115310.17	RTN4	0.63	0.02	5.25E-01	0.00	0.11	1.05E-08	18	48	48	8.77E-01	Colon_Transverse
PTSD	ENSG00000109270.12	LAMTOR3	0.63	0.15	5.26E-01	0.00	0.03	5.01E-03	2	10	10	8.77E-01	Colon_Transverse
PTSD	ENSG00000163576.17	EFHB	0.63	0.01	5.26E-01	0.00	0.51	2.68E-51	2	8	8	8.77E-01	Colon_Transverse
PTSD	ENSG00000138095.18	LRPPRC	0.63	0.02	5.26E-01	0.00	0.16	1.34E-12	19	29	29	8.77E-01	Colon_Transverse
PTSD	ENSG00000165102.14	HGSNAT	0.63	0.02	5.26E-01	0.00	0.04	5.03E-04	28	30	30	8.77E-01	Colon_Transverse
PTSD	ENSG00000131023.12	LATS1	-0.63	-0.01	5.26E-01	0.00	0.08	1.76E-06	28	47	47	8.77E-01	Colon_Transverse
PTSD	ENSG00000137154.12	RPS6	0.63	0.02	5.26E-01	0.00	0.09	9.75E-08	27	58	58	8.77E-01	Colon_Transverse
PTSD	ENSG00000196526.10	AFAP1	-0.63	-0.07	5.26E-01	0.00	0.14	2.53E-11	7	31	31	8.77E-01	Colon_Transverse
PTSD	ENSG00000182446.13	NPLOC4	-0.63	-0.03	5.27E-01	0.00	0.05	1.21E-04	13	18	18	8.77E-01	Colon_Transverse
PTSD	ENSG00000140104.13	C14orf79	-0.63	-0.03	5.27E-01	0.00	0.32	2.76E-27	14	27	27	8.77E-01	Colon_Transverse
PTSD	ENSG00000103544.14	C16orf62	0.63	0.02	5.27E-01	0.00	0.07	3.60E-06	31	73	73	8.77E-01	Colon_Transverse
PTSD	ENSG00000260193.1	RP11-83N9.5	0.63	0.07	5.27E-01	0.00	0.11	6.58E-09	6	35	35	8.77E-01	Colon_Transverse
PTSD	ENSG00000225706.1	PTPRD-AS1	-0.63	-0.01	5.27E-01	0.01	0.35	1.55E-30	16	42	42	8.77E-01	Colon_Transverse
PTSD	ENSG00000101161.7	PRPF6	0.63	0.05	5.27E-01	0.00	0.08	8.90E-07	21	34	34	8.77E-01	Colon_Transverse
PTSD	ENSG00000176222.8	ZNF404	-0.63	-0.01	5.28E-01	0.01	0.15	4.47E-12	35	62	62	8.77E-01	Colon_Transverse
PTSD	ENSG00000151806.13	GUF1	-0.63	-0.01	5.28E-01	0.01	0.29	6.89E-24	24	41	41	8.77E-01	Colon_Transverse
PTSD	ENSG00000176974.19	SHMT1	0.63	0.02	5.28E-01	0.00	0.12	4.27E-10	8	15	15	8.77E-01	Colon_Transverse
PTSD	ENSG00000187608.8	ISG15	-0.63	-0.01	5.28E-01	0.00	0.06	2.38E-05	10	39	39	8.77E-01	Colon_Transverse
PTSD	ENSG00000171298.12	GAA	-0.63	0.00	5.28E-01	0.07	0.39	6.31E-36	7	17	17	8.77E-01	Colon_Transverse
PTSD	ENSG00000053371.12	AKR7A2	-0.63	-0.06	5.28E-01	0.00	0.02	9.90E-03	7	14	14	8.77E-01	Colon_Transverse
PTSD	ENSG00000136824.18	SMC2	0.63	0.08	5.29E-01	0.00	0.05	2.31E-04	3	17	17	8.78E-01	Colon_Transverse
PTSD	ENSG00000143376.12	SNX27	-0.63	-0.01	5.29E-01	0.00	0.19	7.47E-15	28	59	59	8.78E-01	Colon_Transverse
PTSD	ENSG00000165392.9	WRN	0.63	0.19	5.29E-01	0.00	0.20	2.51E-16	2	5	5	8.79E-01	Colon_Transverse
PTSD	ENSG00000173715.15	C11orf80	-0.63	-0.01	5.30E-01	0.01	0.04	1.08E-03	33	66	66	8.79E-01	Colon_Transverse
PTSD	ENSG00000099974.7	DDTL	-0.63	-0.03	5.30E-01	0.00	0.40	3.18E-36	15	55	55	8.79E-01	Colon_Transverse
PTSD	ENSG00000099326.8	MZF1	-0.63	-0.06	5.30E-01	0.00	0.09	1.46E-07	6	27	27	8.79E-01	Colon_Transverse
PTSD	ENSG00000158113.12	LRRC43	-0.63	-0.02	5.30E-01	0.00	0.06	2.44E-05	4	7	7	8.79E-01	Colon_Transverse
PTSD	ENSG00000214787.9	MS4A4E	-0.63	-0.01	5.30E-01	0.01	0.05	1.10E-04	20	35	35	8.79E-01	Colon_Transverse
PTSD	ENSG00000078618.21	NRDC	0.63	0.01	5.31E-01	0.00	0.19	1.91E-15	2	19	19	8.80E-01	Colon_Transverse
PTSD	ENSG00000160948.13	VPS28	0.63	0.63	5.31E-01	0.00	0.16	9.73E-14	2	17	17	8.80E-01	Colon_Transverse
PTSD	ENSG00000152291.13	TGOLN2	-0.63	-0.01	5.31E-01	0.00	0.18	1.69E-14	13	18	18	8.80E-01	Colon_Transverse
PTSD	ENSG00000278318.4	ZNF229	-0.63	-0.04	5.32E-01	0.00	0.04	1.20E-03	6	26	26	8.80E-01	Colon_Transverse
PTSD	ENSG00000170322.14	NFRKB	-0.63	-0.01	5.32E-01	0.02	0.29	1.42E-23	22	53	53	8.80E-01	Colon_Transverse
PTSD	ENSG00000143198.12	MGST3	0.63	0.03	5.32E-01	0.00	0.06	1.31E-05	12	15	15	8.80E-01	Colon_Transverse
PTSD	ENSG00000164308.16	ERAP2	0.62	0.00	5.32E-01	0.26	0.68	6.49E-87	41	70	70	8.80E-01	Colon_Transverse
PTSD	ENSG00000108559.11	NUP88	0.62	0.01	5.32E-01	0.00	0.07	5.32E-06	26	59	59	8.80E-01	Colon_Transverse
PTSD	ENSG00000231412.2	CTC-490G23.2	-0.62	-0.02	5.32E-01	0.00	0.16	1.07E-12	10	42	42	8.80E-01	Colon_Transverse
PTSD	ENSG00000129103.17	SUMF2	-0.62	-0.01	5.33E-01	0.01	0.26	1.61E-21	18	33	33	8.80E-01	Colon_Transverse
PTSD	ENSG00000134864.10	GGACT	-0.62	-0.03	5.33E-01	0.00	0.17	4.51E-15	11	28	28	8.80E-01	Colon_Transverse
PTSD	ENSG00000129158.10	SERGEF	-0.62	-0.05	5.33E-01	0.00	0.07	8.30E-06	10	26	26	8.80E-01	Colon_Transverse
PTSD	ENSG00000106113.18	CRHR2	0.62	0.04	5.33E-01	0.00	0.22	4.64E-18	14	26	26	8.80E-01	Colon_Transverse
PTSD	ENSG00000081870.11	HSPB11	0.62	0.01	5.33E-01	0.00	0.03	2.04E-03	15	19	19	8.80E-01	Colon_Transverse
PTSD	ENSG00000088766.11	CRLS1	0.62	0.03	5.33E-01	0.00	0.01	4.52E-02	17	27	27	8.80E-01	Colon_Transverse
PTSD	ENSG00000214293.8	APTR	0.62	0.01	5.34E-01	0.01	0.10	2.07E-08	10	20	20	8.80E-01	Colon_Transverse
PTSD	ENSG00000007384.15	RHBDF1	0.62	0.05	5.34E-01	0.00	0.04	1.21E-03	4	6	6	8.80E-01	Colon_Transverse
PTSD	ENSG00000212993.4	POU5F1B	-0.62	-0.01	5.34E-01	0.01	0.04	4.58E-04	32	53	53	8.81E-01	Colon_Transverse
PTSD	ENSG00000197302.10	ZNF720	0.62	0.01	5.35E-01	0.01	0.08	4.53E-07	26	29	29	8.81E-01	Colon_Transverse
PTSD	ENSG00000144895.11	EIF2A	-0.62	0.00	5.35E-01	0.06	0.39	2.41E-35	14	44	44	8.81E-01	Colon_Transverse
PTSD	ENSG00000134779.14	TPGS2	-0.62	-0.29	5.35E-01	0.00	0.44	3.68E-43	3	20	20	8.81E-01	Colon_Transverse
PTSD	ENSG00000100068.11	LRP5L	-0.62	-0.03	5.35E-01	0.00	0.11	4.19E-09	7	16	16	8.81E-01	Colon_Transverse
PTSD	ENSG00000164465.18	DCBLD1	0.62	0.10	5.35E-01	0.00	0.03	3.18E-03	6	11	11	8.81E-01	Colon_Transverse
PTSD	ENSG00000108448.20	TRIM16L	-0.62	-0.03	5.35E-01	0.00	0.09	3.21E-07	5	23	23	8.81E-01	Colon_Transverse
PTSD	ENSG00000112977.15	DAP	0.62	0.03	5.35E-01	0.00	0.12	6.62E-10	6	10	10	8.81E-01	Colon_Transverse
PTSD	ENSG00000263002.7	ZNF234	0.62	0.01	5.36E-01	0.00	0.02	1.29E-02	12	23	23	8.82E-01	Colon_Transverse
PTSD	ENSG00000198468.7	FLVCR1-AS1	0.62	0.00	5.36E-01	0.22	0.61	4.41E-70	9	11	11	8.82E-01	Colon_Transverse
PTSD	ENSG00000255362.1	RP11-619A14.3	0.62	0.01	5.37E-01	0.01	0.06	1.40E-05	31	56	56	8.82E-01	Colon_Transverse
PTSD	ENSG00000133059.16	DSTYK	0.62	0.02	5.37E-01	0.00	0.09	3.20E-07	29	42	42	8.82E-01	Colon_Transverse
PTSD	ENSG00000113595.14	TRIM23	0.62	0.06	5.37E-01	0.00	0.06	2.32E-05	31	42	42	8.82E-01	Colon_Transverse
PTSD	ENSG00000100505.13	TRIM9	-0.62	-0.01	5.37E-01	0.01	0.07	3.11E-06	15	63	63	8.82E-01	Colon_Transverse
PTSD	ENSG00000169085.11	C8orf46	-0.62	-0.01	5.37E-01	0.00	0.28	2.42E-23	8	19	19	8.83E-01	Colon_Transverse
PTSD	ENSG00000077616.10	NAALAD2	-0.62	-0.01	5.38E-01	0.01	0.15	3.68E-12	59	76	76	8.83E-01	Colon_Transverse
PTSD	ENSG00000168374.10	ARF4	0.62	0.01	5.38E-01	0.00	0.14	7.77E-11	18	39	39	8.83E-01	Colon_Transverse
PTSD	ENSG00000240771.6	ARHGEF25	-0.62	-0.04	5.38E-01	0.00	0.04	5.81E-04	2	2	2	8.83E-01	Colon_Transverse
PTSD	ENSG00000174227.15	PIGG	0.62	0.02	5.38E-01	0.00	0.03	1.75E-03	19	37	37	8.83E-01	Colon_Transverse
PTSD	ENSG00000173193.13	PARP14	-0.62	-0.01	5.38E-01	0.02	0.18	1.72E-14	39	72	72	8.83E-01	Colon_Transverse
PTSD	ENSG00000155868.7	MED7	0.62	0.01	5.38E-01	0.01	0.07	5.66E-06	27	53	53	8.83E-01	Colon_Transverse
PTSD	ENSG00000177045.7	SIX5	0.61	0.04	5.39E-01	0.00	0.05	1.36E-04	16	21	21	8.83E-01	Colon_Transverse
PTSD	ENSG00000034053.14	APBA2	-0.61	-0.02	5.39E-01	0.00	0.01	4.98E-02	11	26	26	8.84E-01	Colon_Transverse
PTSD	ENSG00000182551.13	ADI1	0.61	0.06	5.39E-01	0.00	0.09	2.80E-07	4	13	13	8.84E-01	Colon_Transverse
PTSD	ENSG00000197774.12	EME2	0.61	0.02	5.39E-01	0.00	0.23	5.32E-19	5	12	12	8.84E-01	Colon_Transverse
PTSD	ENSG00000171428.13	NAT1	-0.61	-0.02	5.40E-01	0.00	0.02	2.70E-02	21	47	47	8.84E-01	Colon_Transverse
PTSD	ENSG00000100711.13	ZFYVE21	0.61	0.02	5.40E-01	0.00	0.05	4.94E-05	5	22	22	8.84E-01	Colon_Transverse
PTSD	ENSG00000105146.12	AURKC	0.61	0.01	5.40E-01	0.00	0.05	9.52E-05	12	13	13	8.84E-01	Colon_Transverse
PTSD	ENSG00000269343.6	ZNF587B	-0.61	-0.04	5.40E-01	0.00	0.05	5.54E-05	14	26	26	8.84E-01	Colon_Transverse
PTSD	ENSG00000198551.9	ZNF627	0.61	0.01	5.40E-01	0.01	0.04	1.28E-03	32	46	46	8.84E-01	Colon_Transverse
PTSD	ENSG00000177483.11	RBM44	0.61	0.00	5.40E-01	0.02	0.20	1.60E-15	8	9	9	8.84E-01	Colon_Transverse
PTSD	ENSG00000156219.16	ART3	0.61	0.01	5.41E-01	0.01	0.08	1.25E-06	57	71	71	8.84E-01	Colon_Transverse
PTSD	ENSG00000137274.12	BPHL	-0.61	-0.04	5.41E-01	0.00	0.06	1.36E-05	5	15	15	8.84E-01	Colon_Transverse
PTSD	ENSG00000093167.17	LRRFIP2	0.61	0.02	5.42E-01	0.00	0.04	1.23E-03	67	107	107	8.85E-01	Colon_Transverse
PTSD	ENSG00000235172.7	LINC01366	-0.61	-0.01	5.42E-01	0.01	0.02	3.67E-02	7	14	14	8.85E-01	Colon_Transverse
PTSD	ENSG00000175356.12	SCUBE2	-0.61	-0.02	5.42E-01	0.00	0.04	4.11E-04	8	21	21	8.85E-01	Colon_Transverse
PTSD	ENSG00000058085.14	LAMC2	-0.61	-0.06	5.42E-01	0.00	0.04	5.78E-04	10	16	16	8.85E-01	Colon_Transverse
PTSD	ENSG00000135862.5	LAMC1	0.61	0.06	5.42E-01	0.00	0.03	2.02E-03	4	4	4	8.85E-01	Colon_Transverse
PTSD	ENSG00000156345.17	CDK20	-0.61	-0.05	5.42E-01	0.00	0.12	2.56E-09	5	15	15	8.85E-01	Colon_Transverse
PTSD	ENSG00000271855.1	RP11-214N9.1	0.61	0.01	5.43E-01	0.00	0.05	1.06E-04	3	8	8	8.85E-01	Colon_Transverse
PTSD	ENSG00000272384.1	RP11-44N11.2	-0.61	-0.01	5.43E-01	0.00	0.07	5.80E-06	15	28	28	8.85E-01	Colon_Transverse
PTSD	ENSG00000187758.7	ADH1A	-0.61	-0.03	5.43E-01	0.00	0.06	5.81E-05	12	25	25	8.85E-01	Colon_Transverse
PTSD	ENSG00000143494.15	VASH2	0.61	0.02	5.44E-01	0.00	0.02	8.58E-03	5	11	11	8.86E-01	Colon_Transverse
PTSD	ENSG00000141503.15	MINK1	0.61	0.09	5.44E-01	0.00	0.02	1.61E-02	2	16	16	8.86E-01	Colon_Transverse
PTSD	ENSG00000197857.13	ZNF44	-0.61	-0.03	5.44E-01	0.00	0.01	5.00E-02	9	21	21	8.86E-01	Colon_Transverse
PTSD	ENSG00000143149.12	ALDH9A1	0.61	0.01	5.44E-01	0.02	0.24	1.59E-20	22	47	47	8.86E-01	Colon_Transverse
PTSD	ENSG00000112280.15	COL9A1	0.61	0.01	5.44E-01	0.01	0.15	1.33E-11	25	45	45	8.86E-01	Colon_Transverse
PTSD	ENSG00000230438.6	SERPINB9P1	0.61	0.00	5.45E-01	0.03	0.46	2.81E-43	9	33	33	8.86E-01	Colon_Transverse
PTSD	ENSG00000112799.8	LY86	0.61	0.02	5.45E-01	0.00	0.14	1.82E-11	31	78	78	8.86E-01	Colon_Transverse
PTSD	ENSG00000182853.11	VMO1	-0.61	-0.03	5.45E-01	0.00	0.14	5.15E-11	10	17	17	8.86E-01	Colon_Transverse
PTSD	ENSG00000141449.14	GREB1L	-0.61	-0.35	5.45E-01	0.00	0.02	1.85E-02	12	25	25	8.86E-01	Colon_Transverse
PTSD	ENSG00000164199.16	ADGRV1	-0.61	-0.02	5.45E-01	0.00	0.05	2.41E-04	10	17	17	8.86E-01	Colon_Transverse
PTSD	ENSG00000155729.12	KCTD18	0.61	0.03	5.45E-01	0.00	0.02	2.28E-02	22	41	41	8.86E-01	Colon_Transverse
PTSD	ENSG00000093217.9	XYLB	-0.60	-0.04	5.45E-01	0.00	0.09	7.14E-08	17	24	24	8.86E-01	Colon_Transverse
PTSD	ENSG00000198793.12	MTOR	0.60	0.05	5.45E-01	0.00	0.02	1.94E-02	3	8	8	8.86E-01	Colon_Transverse
PTSD	ENSG00000145217.13	SLC26A1	0.60	0.01	5.45E-01	0.02	0.34	2.19E-28	14	26	26	8.86E-01	Colon_Transverse
PTSD	ENSG00000215251.3	FASTKD5	0.60	0.03	5.46E-01	0.00	0.07	4.55E-06	5	13	13	8.86E-01	Colon_Transverse
PTSD	ENSG00000167711.13	SERPINF2	0.60	0.19	5.46E-01	0.00	0.27	4.64E-22	1	23	23	8.86E-01	Colon_Transverse
PTSD	ENSG00000105808.17	RASA4	-0.60	-0.02	5.46E-01	0.00	0.06	1.47E-05	10	35	35	8.86E-01	Colon_Transverse
PTSD	ENSG00000278192.1	RP5-1056H1.2	0.60	0.02	5.46E-01	0.00	0.11	6.78E-09	5	23	23	8.86E-01	Colon_Transverse
PTSD	ENSG00000189180.15	ZNF33A	-0.60	-0.04	5.46E-01	0.00	0.05	8.15E-05	2	29	29	8.86E-01	Colon_Transverse
PTSD	ENSG00000204070.9	SYS1	0.60	0.02	5.47E-01	0.00	0.08	3.81E-07	19	42	42	8.86E-01	Colon_Transverse
PTSD	ENSG00000204152.10	TIMM23B	-0.60	-0.01	5.47E-01	0.00	0.14	3.91E-11	8	16	16	8.86E-01	Colon_Transverse
PTSD	ENSG00000169231.13	THBS3	-0.60	-0.02	5.47E-01	0.00	0.12	2.28E-09	18	45	45	8.86E-01	Colon_Transverse
PTSD	ENSG00000173917.10	HOXB2	0.60	0.02	5.47E-01	0.00	0.13	5.03E-10	10	14	14	8.86E-01	Colon_Transverse
PTSD	ENSG00000103319.11	EEF2K	-0.60	-0.03	5.47E-01	0.00	0.03	3.01E-03	9	17	17	8.86E-01	Colon_Transverse
PTSD	ENSG00000256417.1	RP11-1038A11.3	0.60	0.01	5.48E-01	0.01	0.11	1.33E-08	4	13	13	8.86E-01	Colon_Transverse
PTSD	ENSG00000138162.18	TACC2	0.60	0.01	5.48E-01	0.00	0.05	8.71E-05	92	127	127	8.86E-01	Colon_Transverse
PTSD	ENSG00000104312.7	RIPK2	-0.60	-0.01	5.48E-01	0.00	0.02	8.93E-03	15	34	34	8.86E-01	Colon_Transverse
PTSD	ENSG00000005436.13	GCFC2	-0.60	-0.06	5.48E-01	0.00	0.06	2.36E-05	15	35	35	8.86E-01	Colon_Transverse
PTSD	ENSG00000138085.16	ATRAID	-0.60	-0.01	5.48E-01	0.01	0.18	2.03E-14	29	34	34	8.87E-01	Colon_Transverse
PTSD	ENSG00000157637.12	SLC38A10	-0.60	-0.03	5.48E-01	0.00	0.39	3.58E-34	22	34	34	8.87E-01	Colon_Transverse
PTSD	ENSG00000204267.13	TAP2	0.60	0.01	5.49E-01	0.02	0.23	7.82E-19	25	36	36	8.87E-01	Colon_Transverse
PTSD	ENSG00000144827.8	ABHD10	0.60	0.01	5.49E-01	0.00	0.14	5.60E-11	33	39	39	8.87E-01	Colon_Transverse
PTSD	ENSG00000175899.14	A2M	-0.60	-0.28	5.49E-01	0.00	0.07	1.12E-05	1	27	27	8.87E-01	Colon_Transverse
PTSD	ENSG00000099260.10	PALMD	0.60	0.06	5.49E-01	0.00	0.04	1.42E-03	3	26	26	8.87E-01	Colon_Transverse
PTSD	ENSG00000179115.10	FARSA	-0.60	-0.03	5.49E-01	0.00	0.05	1.30E-04	9	12	12	8.87E-01	Colon_Transverse
PTSD	ENSG00000185989.10	RASA3	-0.60	-0.17	5.50E-01	0.00	0.06	1.61E-05	8	31	31	8.87E-01	Colon_Transverse
PTSD	ENSG00000241186.9	TDGF1	0.60	0.01	5.50E-01	0.01	0.17	2.04E-13	6	10	10	8.87E-01	Colon_Transverse
PTSD	ENSG00000099949.18	LZTR1	-0.60	-0.01	5.50E-01	0.00	0.12	9.51E-10	5	12	12	8.87E-01	Colon_Transverse
PTSD	ENSG00000130684.13	ZNF337	0.60	0.01	5.50E-01	0.01	0.16	8.94E-13	28	34	34	8.87E-01	Colon_Transverse
PTSD	ENSG00000258819.1	RP11-7F17.3	-0.60	-0.01	5.51E-01	0.01	0.04	3.07E-04	41	52	52	8.87E-01	Colon_Transverse
PTSD	ENSG00000170949.17	ZNF160	-0.60	-0.02	5.51E-01	0.00	0.11	6.75E-09	10	17	17	8.87E-01	Colon_Transverse
PTSD	ENSG00000184227.7	ACOT1	0.60	0.00	5.51E-01	0.02	0.32	1.04E-27	20	53	53	8.87E-01	Colon_Transverse
PTSD	ENSG00000146192.14	FGD2	-0.60	-0.02	5.51E-01	0.00	0.03	1.72E-03	10	16	16	8.87E-01	Colon_Transverse
PTSD	ENSG00000248487.8	ABHD14A	0.60	0.02	5.51E-01	0.00	0.03	2.08E-03	16	19	19	8.87E-01	Colon_Transverse
PTSD	ENSG00000131373.14	HACL1	-0.60	-0.02	5.51E-01	0.00	0.04	1.02E-03	11	13	13	8.87E-01	Colon_Transverse
PTSD	ENSG00000144362.11	PHOSPHO2	0.60	0.01	5.51E-01	0.02	0.22	2.05E-18	20	30	30	8.87E-01	Colon_Transverse
PTSD	ENSG00000143452.15	HORMAD1	-0.60	-0.01	5.51E-01	0.01	0.06	2.20E-05	12	18	18	8.87E-01	Colon_Transverse
PTSD	ENSG00000267855.5	NDUFA7	0.60	0.03	5.51E-01	0.00	0.09	2.31E-07	6	14	14	8.87E-01	Colon_Transverse
PTSD	ENSG00000112137.17	PHACTR1	-0.60	-0.01	5.51E-01	0.00	0.05	1.29E-04	16	23	23	8.87E-01	Colon_Transverse
PTSD	ENSG00000168395.15	ING5	-0.60	-0.03	5.52E-01	0.00	0.15	3.47E-12	1	15	15	8.87E-01	Colon_Transverse
PTSD	ENSG00000275052.4	PPP4R3B	-0.59	-0.03	5.52E-01	0.00	0.04	5.03E-04	12	29	29	8.87E-01	Colon_Transverse
PTSD	ENSG00000091947.9	TMEM101	0.59	0.01	5.52E-01	0.00	0.11	2.19E-09	6	8	8	8.88E-01	Colon_Transverse
PTSD	ENSG00000197965.11	MPZL1	0.59	0.12	5.53E-01	0.00	0.05	2.53E-04	5	14	14	8.88E-01	Colon_Transverse
PTSD	ENSG00000156030.13	ELMSAN1	-0.59	-0.17	5.53E-01	0.00	0.05	6.80E-05	1	4	4	8.88E-01	Colon_Transverse
PTSD	ENSG00000112319.17	EYA4	0.59	0.01	5.53E-01	0.00	0.05	2.12E-04	11	36	36	8.88E-01	Colon_Transverse
PTSD	ENSG00000074276.10	CDHR2	-0.59	-0.37	5.53E-01	0.00	0.04	5.33E-04	2	9	9	8.88E-01	Colon_Transverse
PTSD	ENSG00000107745.17	MICU1	0.59	0.03	5.53E-01	0.00	0.07	2.70E-06	8	17	17	8.88E-01	Colon_Transverse
PTSD	ENSG00000072609.17	CHFR	0.59	0.17	5.54E-01	0.00	0.06	1.37E-05	3	10	10	8.88E-01	Colon_Transverse
PTSD	ENSG00000129204.16	USP6	0.59	0.00	5.54E-01	0.03	0.14	8.77E-12	8	29	29	8.88E-01	Colon_Transverse
PTSD	ENSG00000006125.17	AP2B1	0.59	0.03	5.54E-01	0.00	0.04	1.11E-03	2	2	2	8.88E-01	Colon_Transverse
PTSD	ENSG00000137491.14	SLCO2B1	-0.59	-0.04	5.54E-01	0.00	0.02	1.53E-02	9	15	15	8.88E-01	Colon_Transverse
PTSD	ENSG00000198380.12	GFPT1	-0.59	-0.02	5.54E-01	0.00	0.10	2.97E-08	15	21	21	8.88E-01	Colon_Transverse
PTSD	ENSG00000144161.12	ZC3H8	0.59	0.03	5.54E-01	0.00	0.03	1.78E-03	9	14	14	8.88E-01	Colon_Transverse
PTSD	ENSG00000270030.1	RP11-326C3.13	0.59	0.05	5.54E-01	0.00	0.13	2.72E-10	5	15	15	8.88E-01	Colon_Transverse
PTSD	ENSG00000186017.14	ZNF566	-0.59	-0.03	5.55E-01	0.00	0.04	1.10E-03	24	35	35	8.88E-01	Colon_Transverse
PTSD	ENSG00000217702.2	RP11-287D1.4	0.59	0.02	5.55E-01	0.00	0.44	1.33E-40	5	16	16	8.88E-01	Colon_Transverse
PTSD	ENSG00000162769.12	FLVCR1	0.59	0.01	5.55E-01	0.01	0.06	3.24E-05	45	75	75	8.88E-01	Colon_Transverse
PTSD	ENSG00000260953.1	RP11-426C22.6	-0.59	-0.04	5.55E-01	0.00	0.03	3.41E-03	5	20	20	8.88E-01	Colon_Transverse
PTSD	ENSG00000105707.13	HPN	0.59	0.01	5.55E-01	0.00	0.08	1.01E-06	20	38	38	8.88E-01	Colon_Transverse
PTSD	ENSG00000205571.13	SMN2	0.59	0.01	5.55E-01	0.01	0.12	7.01E-10	18	36	36	8.89E-01	Colon_Transverse
PTSD	ENSG00000260259.1	LINC02166	-0.59	-0.01	5.56E-01	0.01	0.04	6.65E-04	8	15	15	8.89E-01	Colon_Transverse
PTSD	ENSG00000167904.14	TMEM68	0.59	0.01	5.56E-01	0.00	0.13	1.67E-10	33	37	37	8.89E-01	Colon_Transverse
PTSD	ENSG00000156239.11	N6AMT1	0.59	0.01	5.57E-01	0.00	0.12	1.12E-09	17	32	32	8.90E-01	Colon_Transverse
PTSD	ENSG00000255250.1	CTD-2005H7.2	0.59	0.01	5.57E-01	0.00	0.03	1.63E-03	7	32	32	8.90E-01	Colon_Transverse
PTSD	ENSG00000117174.10	ZNHIT6	-0.59	0.00	5.58E-01	0.04	0.45	1.38E-41	43	58	58	8.90E-01	Colon_Transverse
PTSD	ENSG00000237352.3	LINC01358	-0.59	-0.04	5.58E-01	0.00	0.13	1.37E-10	4	14	14	8.90E-01	Colon_Transverse
PTSD	ENSG00000151006.7	PRSS53	-0.59	-0.02	5.58E-01	0.00	0.03	2.78E-03	15	38	38	8.90E-01	Colon_Transverse
PTSD	ENSG00000122591.11	FAM126A	-0.59	-0.04	5.58E-01	0.00	0.02	1.81E-02	9	19	19	8.90E-01	Colon_Transverse
PTSD	ENSG00000156299.13	TIAM1	-0.59	-0.02	5.58E-01	0.00	0.02	1.10E-02	33	70	70	8.90E-01	Colon_Transverse
PTSD	ENSG00000171126.7	KCNG3	-0.59	-0.02	5.58E-01	0.00	0.04	8.27E-04	6	8	8	8.90E-01	Colon_Transverse
PTSD	ENSG00000198046.11	ZNF667	-0.59	-0.03	5.58E-01	0.00	0.11	8.96E-09	20	36	36	8.90E-01	Colon_Transverse
PTSD	ENSG00000183889.12	AC138969.4	-0.59	-0.03	5.58E-01	0.00	0.10	2.63E-08	5	11	11	8.90E-01	Colon_Transverse
PTSD	ENSG00000140876.11	NUDT7	0.59	0.01	5.58E-01	0.00	0.03	5.40E-03	4	20	20	8.90E-01	Colon_Transverse
PTSD	ENSG00000141527.16	CARD14	-0.59	-0.02	5.58E-01	0.00	0.05	2.68E-04	6	30	30	8.90E-01	Colon_Transverse
PTSD	ENSG00000105186.15	ANKRD27	0.58	0.01	5.59E-01	0.01	0.11	2.97E-09	14	19	19	8.90E-01	Colon_Transverse
PTSD	ENSG00000244693.1	CTAGE8	-0.58	0.00	5.59E-01	0.03	0.19	2.58E-15	46	67	67	8.90E-01	Colon_Transverse
PTSD	ENSG00000256433.2	RP1-102E24.8	-0.58	-0.01	5.60E-01	0.01	0.16	2.77E-12	10	25	25	8.91E-01	Colon_Transverse
PTSD	ENSG00000066056.13	TIE1	0.58	0.05	5.60E-01	0.00	0.04	7.96E-04	16	24	24	8.91E-01	Colon_Transverse
PTSD	ENSG00000105519.15	CAPS	-0.58	0.00	5.60E-01	0.04	0.30	2.05E-25	25	46	46	8.91E-01	Colon_Transverse
PTSD	ENSG00000105063.18	PPP6R1	0.58	0.05	5.60E-01	0.00	0.03	3.03E-03	2	5	5	8.91E-01	Colon_Transverse
PTSD	ENSG00000163377.15	FAM19A4	0.58	0.02	5.61E-01	0.00	0.26	1.22E-20	28	37	37	8.91E-01	Colon_Transverse
PTSD	ENSG00000120322.3	PCDHB8	0.58	0.01	5.61E-01	0.01	0.22	8.84E-18	15	46	46	8.91E-01	Colon_Transverse
PTSD	ENSG00000134453.15	RBM17	-0.58	-0.01	5.61E-01	0.01	0.09	4.62E-07	17	38	38	8.91E-01	Colon_Transverse
PTSD	ENSG00000226237.1	GAS1RR	-0.58	-0.01	5.61E-01	0.01	0.08	1.77E-06	25	30	30	8.91E-01	Colon_Transverse
PTSD	ENSG00000198887.8	SMC5	-0.58	-0.03	5.61E-01	0.00	0.01	4.38E-02	8	21	21	8.91E-01	Colon_Transverse
PTSD	ENSG00000165526.8	RPUSD4	-0.58	-0.01	5.62E-01	0.00	0.02	2.65E-02	38	51	51	8.93E-01	Colon_Transverse
PTSD	ENSG00000165304.7	MELK	-0.58	-0.04	5.63E-01	0.00	0.02	2.13E-02	14	24	24	8.93E-01	Colon_Transverse
PTSD	ENSG00000175040.5	CHST2	-0.58	-0.01	5.63E-01	0.00	0.04	3.09E-04	42	95	95	8.93E-01	Colon_Transverse
PTSD	ENSG00000188659.9	SAXO2	0.58	0.00	5.63E-01	0.10	0.37	2.23E-34	17	21	21	8.93E-01	Colon_Transverse
PTSD	ENSG00000116032.5	GRIN3B	0.58	0.02	5.63E-01	0.00	0.27	5.30E-22	11	24	24	8.93E-01	Colon_Transverse
PTSD	ENSG00000108439.9	PNPO	-0.58	-0.01	5.63E-01	0.00	0.04	3.97E-04	19	29	29	8.93E-01	Colon_Transverse
PTSD	ENSG00000224531.5	SMIM13	0.58	0.02	5.63E-01	0.00	0.02	3.74E-02	25	32	32	8.93E-01	Colon_Transverse
PTSD	ENSG00000197601.12	FAR1	-0.58	-0.02	5.63E-01	0.00	0.03	4.07E-03	30	45	45	8.93E-01	Colon_Transverse
PTSD	ENSG00000139637.13	C12orf10	0.58	0.02	5.64E-01	0.00	0.03	6.72E-03	14	22	22	8.93E-01	Colon_Transverse
PTSD	ENSG00000267731.1	RP11-147L13.8	0.58	0.01	5.64E-01	0.01	0.19	1.31E-15	14	23	23	8.93E-01	Colon_Transverse
PTSD	ENSG00000227471.8	AKR1B15	0.58	0.01	5.64E-01	0.02	0.45	6.42E-43	27	47	47	8.93E-01	Colon_Transverse
PTSD	ENSG00000108797.11	CNTNAP1	0.58	0.03	5.64E-01	0.00	0.03	3.77E-03	10	13	13	8.93E-01	Colon_Transverse
PTSD	ENSG00000167766.18	ZNF83	0.58	0.01	5.64E-01	0.01	0.52	5.96E-53	14	38	38	8.93E-01	Colon_Transverse
PTSD	ENSG00000168028.13	RPSA	-0.58	-0.01	5.64E-01	0.01	0.25	3.08E-21	28	31	31	8.93E-01	Colon_Transverse
PTSD	ENSG00000164258.11	NDUFS4	0.58	0.02	5.65E-01	0.00	0.10	4.11E-08	20	34	34	8.94E-01	Colon_Transverse
PTSD	ENSG00000021488.12	SLC7A9	-0.58	0.00	5.65E-01	0.03	0.14	3.36E-11	35	44	44	8.94E-01	Colon_Transverse
PTSD	ENSG00000273073.1	RP11-109E12.1	-0.58	-0.01	5.65E-01	0.02	0.22	6.56E-18	20	36	36	8.94E-01	Colon_Transverse
PTSD	ENSG00000122641.10	INHBA	-0.57	-2.11	5.65E-01	0.00	0.03	5.42E-03	1	2	2	8.94E-01	Colon_Transverse
PTSD	ENSG00000120802.13	TMPO	-0.57	-0.04	5.66E-01	0.00	0.02	1.64E-02	12	22	22	8.94E-01	Colon_Transverse
PTSD	ENSG00000073050.11	XRCC1	0.57	0.02	5.66E-01	0.00	0.06	1.24E-05	12	29	29	8.94E-01	Colon_Transverse
PTSD	ENSG00000172349.17	IL16	-0.57	-0.02	5.66E-01	0.00	0.02	9.30E-03	8	13	13	8.94E-01	Colon_Transverse
PTSD	ENSG00000131055.4	COX4I2	-0.57	-0.01	5.66E-01	0.00	0.02	9.97E-03	7	23	23	8.94E-01	Colon_Transverse
PTSD	ENSG00000047662.4	FAM184B	0.57	0.01	5.66E-01	0.01	0.06	1.52E-05	17	23	23	8.94E-01	Colon_Transverse
PTSD	ENSG00000184307.14	ZDHHC23	0.57	0.04	5.68E-01	0.00	0.02	1.65E-02	10	24	24	8.96E-01	Colon_Transverse
PTSD	ENSG00000165406.15	8-Mar	-0.57	-0.02	5.68E-01	0.00	0.02	3.79E-02	10	20	20	8.96E-01	Colon_Transverse
PTSD	ENSG00000127054.20	INTS11	0.57	0.03	5.68E-01	0.00	0.10	2.51E-08	10	44	44	8.96E-01	Colon_Transverse
PTSD	ENSG00000197013.9	ZNF429	0.57	0.01	5.68E-01	0.01	0.38	8.38E-33	11	28	28	8.96E-01	Colon_Transverse
PTSD	ENSG00000188672.17	RHCE	-0.57	0.00	5.68E-01	0.04	0.21	7.46E-18	5	6	6	8.96E-01	Colon_Transverse
PTSD	ENSG00000141698.16	NT5C3B	-0.57	-0.01	5.69E-01	0.00	0.41	8.06E-39	8	46	46	8.96E-01	Colon_Transverse
PTSD	ENSG00000119446.13	RBM18	0.57	0.03	5.70E-01	0.00	0.09	8.59E-08	11	19	19	8.97E-01	Colon_Transverse
PTSD	ENSG00000082258.12	CCNT2	-0.57	-0.01	5.70E-01	0.00	0.14	6.82E-11	27	52	52	8.97E-01	Colon_Transverse
PTSD	ENSG00000119844.15	AFTPH	0.57	0.03	5.70E-01	0.00	0.04	7.85E-04	14	36	36	8.97E-01	Colon_Transverse
PTSD	ENSG00000067369.13	TP53BP1	0.57	0.02	5.70E-01	0.00	0.05	1.03E-04	9	17	17	8.97E-01	Colon_Transverse
PTSD	ENSG00000153823.18	PID1	-0.57	-0.02	5.70E-01	0.00	0.03	2.68E-03	22	34	34	8.97E-01	Colon_Transverse
PTSD	ENSG00000145741.15	BTF3	0.57	0.03	5.71E-01	0.00	0.02	7.63E-03	6	27	27	8.97E-01	Colon_Transverse
PTSD	ENSG00000254685.6	FPGT	-0.57	-0.02	5.71E-01	0.00	0.15	6.71E-12	30	61	61	8.97E-01	Colon_Transverse
PTSD	ENSG00000242689.2	CNTF	0.57	0.00	5.71E-01	0.01	0.08	2.21E-06	22	46	46	8.97E-01	Colon_Transverse
PTSD	ENSG00000033050.7	ABCF2	-0.57	-0.03	5.71E-01	0.00	0.12	8.91E-10	4	24	24	8.97E-01	Colon_Transverse
PTSD	ENSG00000104643.9	MTMR9	0.57	0.04	5.71E-01	0.00	0.03	3.24E-03	5	15	15	8.97E-01	Colon_Transverse
PTSD	ENSG00000267405.1	CTC-296K1.4	-0.57	-0.02	5.71E-01	0.00	0.09	2.78E-07	15	38	38	8.97E-01	Colon_Transverse
PTSD	ENSG00000090615.14	GOLGA3	-0.57	-0.07	5.71E-01	0.00	0.04	5.84E-04	2	33	33	8.97E-01	Colon_Transverse
PTSD	ENSG00000164758.7	MED30	0.57	0.01	5.71E-01	0.00	0.01	3.93E-02	13	49	49	8.97E-01	Colon_Transverse
PTSD	ENSG00000105501.12	SIGLEC5	0.57	0.01	5.72E-01	0.01	0.08	7.66E-07	20	36	36	8.97E-01	Colon_Transverse
PTSD	ENSG00000110321.16	EIF4G2	-0.57	-0.10	5.72E-01	0.00	0.06	2.37E-05	2	12	12	8.97E-01	Colon_Transverse
PTSD	ENSG00000256574.6	OR13A1	-0.57	-0.01	5.72E-01	0.01	0.05	1.76E-04	35	39	39	8.97E-01	Colon_Transverse
PTSD	ENSG00000214900.9	LINC01588	0.57	0.01	5.72E-01	0.00	0.04	1.49E-03	29	61	61	8.97E-01	Colon_Transverse
PTSD	ENSG00000160049.11	DFFA	0.57	0.19	5.72E-01	0.00	0.05	8.45E-05	1	9	9	8.97E-01	Colon_Transverse
PTSD	ENSG00000065457.10	ADAT1	0.56	0.00	5.72E-01	0.12	0.45	1.33E-42	27	49	49	8.97E-01	Colon_Transverse
PTSD	ENSG00000275401.1	RP4-564F22.7	0.56	0.02	5.72E-01	0.00	0.07	3.77E-06	20	46	46	8.97E-01	Colon_Transverse
PTSD	ENSG00000136449.13	MYCBPAP	0.56	0.01	5.73E-01	0.01	0.10	8.02E-08	4	16	16	8.97E-01	Colon_Transverse
PTSD	ENSG00000108691.9	CCL2	0.56	0.02	5.74E-01	0.00	0.01	3.91E-02	17	55	55	8.97E-01	Colon_Transverse
PTSD	ENSG00000272849.1	RP11-347I19.8	-0.56	-0.01	5.74E-01	0.02	0.25	2.41E-20	12	13	13	8.97E-01	Colon_Transverse
PTSD	ENSG00000256043.2	CTSO	0.56	0.02	5.74E-01	0.00	0.15	8.11E-12	17	38	38	8.97E-01	Colon_Transverse
PTSD	ENSG00000168404.12	MLKL	0.56	1.24	5.74E-01	0.00	0.10	3.83E-08	1	7	7	8.97E-01	Colon_Transverse
PTSD	ENSG00000214870.8	AC004540.5	-0.56	-0.03	5.74E-01	0.00	0.07	6.98E-06	9	20	20	8.97E-01	Colon_Transverse
PTSD	ENSG00000108219.14	TSPAN14	-0.56	-0.04	5.75E-01	0.00	0.02	1.25E-02	7	8	8	8.97E-01	Colon_Transverse
PTSD	ENSG00000118096.7	IFT46	0.56	0.02	5.75E-01	0.00	0.13	1.13E-10	9	27	27	8.97E-01	Colon_Transverse
PTSD	ENSG00000145850.8	TIMD4	-0.56	-0.01	5.75E-01	0.01	0.06	2.95E-05	12	18	18	8.97E-01	Colon_Transverse
PTSD	ENSG00000156509.13	FBXO43	-0.56	-0.01	5.75E-01	0.00	0.06	2.51E-05	14	25	25	8.97E-01	Colon_Transverse
PTSD	ENSG00000254521.6	SIGLEC12	-0.56	0.00	5.75E-01	0.08	0.41	9.29E-38	14	14	14	8.97E-01	Colon_Transverse
PTSD	ENSG00000089041.16	P2RX7	-0.56	-0.01	5.75E-01	0.01	0.03	1.34E-03	39	64	64	8.97E-01	Colon_Transverse
PTSD	ENSG00000277999.1	RP11-426C22.8	-0.56	-0.02	5.75E-01	0.00	0.21	9.32E-17	3	28	28	8.97E-01	Colon_Transverse
PTSD	ENSG00000240972.1	MIF	-0.56	0.00	5.75E-01	0.03	0.54	8.04E-56	18	40	40	8.97E-01	Colon_Transverse
PTSD	ENSG00000198185.11	ZNF334	0.56	0.00	5.75E-01	0.07	0.42	1.01E-38	11	23	23	8.97E-01	Colon_Transverse
PTSD	ENSG00000179913.10	B3GNT3	-0.56	-0.06	5.75E-01	0.00	0.04	7.39E-04	5	14	14	8.97E-01	Colon_Transverse
PTSD	ENSG00000113356.11	POLR3G	0.56	0.02	5.76E-01	0.00	0.07	1.11E-05	18	52	52	8.97E-01	Colon_Transverse
PTSD	ENSG00000104899.7	AMH	-0.56	-0.02	5.76E-01	0.00	0.41	6.22E-38	3	14	14	8.97E-01	Colon_Transverse
PTSD	ENSG00000178074.5	C2orf69	0.56	0.02	5.76E-01	0.00	0.02	2.16E-02	12	16	16	8.97E-01	Colon_Transverse
PTSD	ENSG00000272334.1	RP11-129K12.1	0.56	0.01	5.76E-01	0.00	0.05	1.75E-04	10	18	18	8.97E-01	Colon_Transverse
PTSD	ENSG00000092200.12	RPGRIP1	-0.56	-0.02	5.76E-01	0.00	0.02	2.85E-02	5	11	11	8.97E-01	Colon_Transverse
PTSD	ENSG00000160392.13	C19orf47	-0.56	-0.02	5.76E-01	0.00	0.06	2.28E-05	6	8	8	8.97E-01	Colon_Transverse
PTSD	ENSG00000111850.10	SMIM8	-0.56	0.00	5.77E-01	0.03	0.17	1.67E-13	22	26	26	8.97E-01	Colon_Transverse
PTSD	ENSG00000125166.12	GOT2	0.56	0.02	5.77E-01	0.00	0.10	6.89E-08	14	19	19	8.97E-01	Colon_Transverse
PTSD	ENSG00000183726.10	TMEM50A	-0.56	-0.03	5.77E-01	0.00	0.03	1.77E-03	3	4	4	8.97E-01	Colon_Transverse
PTSD	ENSG00000167749.11	KLK4	0.56	0.04	5.77E-01	0.00	0.02	1.82E-02	6	16	16	8.97E-01	Colon_Transverse
PTSD	ENSG00000123643.12	SLC36A1	-0.56	-0.04	5.77E-01	0.00	0.26	2.51E-21	14	31	31	8.97E-01	Colon_Transverse
PTSD	ENSG00000011426.10	ANLN	-0.56	-0.02	5.77E-01	0.00	0.05	1.09E-04	20	53	53	8.97E-01	Colon_Transverse
PTSD	ENSG00000257534.1	RP11-834C11.10	-0.56	0.00	5.77E-01	0.03	0.10	2.32E-08	15	19	19	8.97E-01	Colon_Transverse
PTSD	ENSG00000185619.18	PCGF3	-0.56	0.00	5.77E-01	0.03	0.47	4.71E-45	25	32	32	8.97E-01	Colon_Transverse
PTSD	ENSG00000100220.11	RTCB	0.56	0.03	5.77E-01	0.00	0.22	2.00E-17	3	12	12	8.97E-01	Colon_Transverse
PTSD	ENSG00000139117.13	CPNE8	-0.56	-0.01	5.78E-01	0.00	0.06	2.37E-05	79	92	92	8.97E-01	Colon_Transverse
PTSD	ENSG00000197208.5	SLC22A4	-0.56	-0.01	5.78E-01	0.00	0.05	2.22E-04	10	17	17	8.97E-01	Colon_Transverse
PTSD	ENSG00000170759.10	KIF5B	0.56	0.02	5.78E-01	0.00	0.03	3.54E-03	56	84	84	8.97E-01	Colon_Transverse
PTSD	ENSG00000130702.15	LAMA5	-0.56	-0.07	5.78E-01	0.00	0.04	7.69E-04	5	16	16	8.97E-01	Colon_Transverse
PTSD	ENSG00000122696.13	SLC25A51	0.56	0.01	5.78E-01	0.01	0.19	4.31E-15	16	25	25	8.97E-01	Colon_Transverse
PTSD	ENSG00000090530.9	P3H2	0.56	0.02	5.78E-01	0.00	0.06	1.60E-05	31	77	77	8.97E-01	Colon_Transverse
PTSD	ENSG00000111907.20	TPD52L1	-0.56	-0.02	5.78E-01	0.00	0.06	2.44E-05	9	17	17	8.97E-01	Colon_Transverse
PTSD	ENSG00000129219.13	PLD2	0.56	0.65	5.79E-01	0.00	0.09	3.83E-07	3	25	25	8.97E-01	Colon_Transverse
PTSD	ENSG00000070061.14	IKBKAP	0.56	0.01	5.79E-01	0.00	0.08	2.15E-06	27	55	55	8.97E-01	Colon_Transverse
PTSD	ENSG00000165171.10	WBSCR27	0.56	0.00	5.79E-01	0.17	0.60	6.96E-67	23	26	26	8.97E-01	Colon_Transverse
PTSD	ENSG00000160072.19	ATAD3B	0.56	0.01	5.79E-01	0.00	0.32	3.58E-31	10	37	37	8.97E-01	Colon_Transverse
PTSD	ENSG00000172554.11	SNTG2	0.56	0.01	5.79E-01	0.00	0.13	2.94E-10	20	33	33	8.97E-01	Colon_Transverse
PTSD	ENSG00000255046.1	RP11-297N6.4	-0.55	-0.01	5.79E-01	0.01	0.06	5.27E-05	2	2	2	8.97E-01	Colon_Transverse
PTSD	ENSG00000079841.18	RIMS1	0.55	0.01	5.79E-01	0.00	0.03	6.59E-03	16	45	45	8.97E-01	Colon_Transverse
PTSD	ENSG00000103253.17	HAGHL	0.55	0.01	5.79E-01	0.01	0.20	4.73E-16	10	26	26	8.97E-01	Colon_Transverse
PTSD	ENSG00000126088.13	UROD	0.55	0.02	5.80E-01	0.00	0.07	7.22E-06	21	24	24	8.97E-01	Colon_Transverse
PTSD	ENSG00000186283.13	TOR3A	0.55	0.01	5.80E-01	0.00	0.24	2.66E-19	36	57	57	8.97E-01	Colon_Transverse
PTSD	ENSG00000164746.13	C7orf57	-0.55	-0.01	5.80E-01	0.01	0.03	6.27E-03	9	19	19	8.97E-01	Colon_Transverse
PTSD	ENSG00000196460.12	RFX8	-0.55	-0.02	5.80E-01	0.00	0.04	4.21E-04	6	19	19	8.97E-01	Colon_Transverse
PTSD	ENSG00000077150.18	NFKB2	-0.55	-0.01	5.80E-01	0.00	0.03	4.19E-03	25	32	32	8.97E-01	Colon_Transverse
PTSD	ENSG00000085721.12	RRN3	-0.55	-0.01	5.80E-01	0.00	0.26	3.44E-21	2	14	14	8.97E-01	Colon_Transverse
PTSD	ENSG00000183605.16	SFXN4	-0.55	0.00	5.80E-01	0.11	0.56	6.27E-62	8	22	22	8.97E-01	Colon_Transverse
PTSD	ENSG00000174992.7	ZG16	0.55	0.02	5.81E-01	0.00	0.04	8.10E-04	8	10	10	8.97E-01	Colon_Transverse
PTSD	ENSG00000178222.12	RNF212	0.55	0.01	5.81E-01	0.01	0.11	9.26E-09	36	66	66	8.97E-01	Colon_Transverse
PTSD	ENSG00000198633.10	ZNF534	0.55	0.01	5.81E-01	0.01	0.17	1.86E-13	33	92	92	8.97E-01	Colon_Transverse
PTSD	ENSG00000156110.13	ADK	0.55	0.00	5.81E-01	0.04	0.19	2.88E-15	9	26	26	8.97E-01	Colon_Transverse
PTSD	ENSG00000123600.19	METTL8	-0.55	-0.05	5.81E-01	0.00	0.08	5.54E-07	8	19	19	8.97E-01	Colon_Transverse
PTSD	ENSG00000141576.14	RNF157	0.55	0.01	5.81E-01	0.01	0.38	1.10E-33	8	13	13	8.97E-01	Colon_Transverse
PTSD	ENSG00000163521.15	GLB1L	-0.55	-0.02	5.82E-01	0.00	0.04	8.71E-04	14	22	22	8.97E-01	Colon_Transverse
PTSD	ENSG00000075826.16	SEC31B	-0.55	0.00	5.82E-01	0.03	0.32	4.30E-28	50	58	58	8.97E-01	Colon_Transverse
PTSD	ENSG00000251369.8	ZNF550	-0.55	-0.01	5.82E-01	0.01	0.15	2.93E-12	14	31	31	8.97E-01	Colon_Transverse
PTSD	ENSG00000105483.17	CARD8	-0.55	-0.01	5.82E-01	0.00	0.13	2.80E-10	27	47	47	8.97E-01	Colon_Transverse
PTSD	ENSG00000165813.18	CCDC186	0.55	0.01	5.82E-01	0.01	0.05	2.06E-04	61	144	144	8.97E-01	Colon_Transverse
PTSD	ENSG00000165795.23	NDRG2	-0.55	-0.16	5.82E-01	0.00	0.09	1.99E-07	2	4	4	8.97E-01	Colon_Transverse
PTSD	ENSG00000126500.3	FLRT1	-0.55	-0.03	5.83E-01	0.00	0.02	8.08E-03	21	22	22	8.97E-01	Colon_Transverse
PTSD	ENSG00000156990.14	RPUSD3	0.55	0.01	5.83E-01	0.01	0.08	1.45E-06	19	35	35	8.97E-01	Colon_Transverse
PTSD	ENSG00000146067.15	FAM193B	0.55	0.09	5.83E-01	0.00	0.04	3.54E-04	5	10	10	8.97E-01	Colon_Transverse
PTSD	ENSG00000272462.2	U91328.19	-0.55	-0.01	5.83E-01	0.00	0.08	3.07E-07	30	33	33	8.97E-01	Colon_Transverse
PTSD	ENSG00000134897.13	BIVM	0.55	0.02	5.83E-01	0.00	0.12	1.19E-09	8	18	18	8.97E-01	Colon_Transverse
PTSD	ENSG00000153048.10	CARHSP1	-0.55	-0.03	5.83E-01	0.00	0.06	3.91E-05	4	27	27	8.97E-01	Colon_Transverse
PTSD	ENSG00000104964.14	AES	-0.55	-0.01	5.83E-01	0.00	0.10	1.58E-08	11	40	40	8.97E-01	Colon_Transverse
PTSD	ENSG00000073712.14	FERMT2	-0.55	-0.05	5.83E-01	0.00	0.01	3.95E-02	2	7	7	8.97E-01	Colon_Transverse
PTSD	ENSG00000176485.11	PLA2G16	-0.55	-0.07	5.84E-01	0.00	0.16	1.43E-12	7	8	8	8.97E-01	Colon_Transverse
PTSD	ENSG00000157870.14	FAM213B	0.55	0.05	5.84E-01	0.00	0.02	1.23E-02	1	5	5	8.97E-01	Colon_Transverse
PTSD	ENSG00000205309.13	NT5M	0.55	0.01	5.84E-01	0.01	0.16	2.31E-12	6	11	11	8.97E-01	Colon_Transverse
PTSD	ENSG00000213760.10	ATP6V1G2	0.55	0.02	5.84E-01	0.00	0.08	2.26E-06	8	24	24	8.97E-01	Colon_Transverse
PTSD	ENSG00000138138.13	ATAD1	0.55	0.13	5.84E-01	0.00	0.12	1.96E-09	7	17	17	8.97E-01	Colon_Transverse
PTSD	ENSG00000141959.16	PFKL	0.55	0.02	5.85E-01	0.00	0.03	6.45E-03	8	9	9	8.97E-01	Colon_Transverse
PTSD	ENSG00000203722.7	RAET1G	-0.55	-0.01	5.85E-01	0.00	0.02	3.05E-02	15	39	39	8.97E-01	Colon_Transverse
PTSD	ENSG00000132623.15	ANKEF1	-0.55	-0.01	5.85E-01	0.00	0.08	6.17E-07	3	4	4	8.97E-01	Colon_Transverse
PTSD	ENSG00000015676.17	NUDCD3	0.55	0.01	5.85E-01	0.01	0.22	5.13E-18	72	74	74	8.97E-01	Colon_Transverse
PTSD	ENSG00000244509.3	APOBEC3C	0.55	0.01	5.85E-01	0.00	0.07	1.07E-05	16	53	53	8.97E-01	Colon_Transverse
PTSD	ENSG00000116266.10	STXBP3	0.55	0.02	5.85E-01	0.00	0.07	1.04E-05	32	48	48	8.97E-01	Colon_Transverse
PTSD	ENSG00000091262.15	ABCC6	-0.55	-0.03	5.85E-01	0.00	0.08	1.70E-06	2	7	7	8.97E-01	Colon_Transverse
PTSD	ENSG00000065802.11	ASB1	-0.55	-0.02	5.85E-01	0.00	0.02	1.16E-02	25	49	49	8.97E-01	Colon_Transverse
PTSD	ENSG00000131626.16	PPFIA1	0.54	0.01	5.86E-01	0.01	0.27	1.19E-21	7	34	34	8.97E-01	Colon_Transverse
PTSD	ENSG00000155957.17	TMBIM4	-0.54	-0.01	5.86E-01	0.01	0.17	3.47E-13	16	16	16	8.97E-01	Colon_Transverse
PTSD	ENSG00000105854.12	PON2	-0.54	-0.01	5.86E-01	0.02	0.22	6.22E-18	16	25	25	8.97E-01	Colon_Transverse
PTSD	ENSG00000164494.11	PDSS2	-0.54	-0.01	5.86E-01	0.00	0.16	8.88E-13	47	87	87	8.97E-01	Colon_Transverse
PTSD	ENSG00000198915.11	RASGEF1A	0.54	0.01	5.86E-01	0.02	0.10	2.65E-08	10	10	10	8.97E-01	Colon_Transverse
PTSD	ENSG00000123415.15	SMUG1	0.54	0.01	5.86E-01	0.02	0.26	6.31E-21	20	48	48	8.97E-01	Colon_Transverse
PTSD	ENSG00000159445.12	THEM4	-0.54	-0.01	5.86E-01	0.01	0.09	1.55E-07	29	31	31	8.97E-01	Colon_Transverse
PTSD	ENSG00000221953.5	C1orf229	-0.54	-0.03	5.86E-01	0.00	0.05	2.25E-04	4	11	11	8.97E-01	Colon_Transverse
PTSD	ENSG00000275212.1	RP3-446N13.5	0.54	0.04	5.86E-01	0.00	0.08	1.46E-06	1	13	13	8.97E-01	Colon_Transverse
PTSD	ENSG00000233393.1	AP000688.29	-0.54	-0.02	5.87E-01	0.00	0.05	2.07E-04	4	10	10	8.98E-01	Colon_Transverse
PTSD	ENSG00000175575.12	PAAF1	-0.54	0.00	5.87E-01	0.02	0.25	8.78E-21	8	19	19	8.98E-01	Colon_Transverse
PTSD	ENSG00000186230.6	ZNF749	0.54	0.01	5.87E-01	0.00	0.34	6.98E-29	7	23	23	8.98E-01	Colon_Transverse
PTSD	ENSG00000198860.11	TSEN15	0.54	0.02	5.87E-01	0.00	0.03	2.13E-03	24	32	32	8.98E-01	Colon_Transverse
PTSD	ENSG00000230487.7	PSMG3-AS1	-0.54	0.00	5.88E-01	0.02	0.10	4.11E-08	16	36	36	8.98E-01	Colon_Transverse
PTSD	ENSG00000143162.7	CREG1	0.54	0.01	5.88E-01	0.00	0.12	6.89E-10	23	29	29	8.98E-01	Colon_Transverse
PTSD	ENSG00000146221.9	TCTE1	0.54	0.01	5.88E-01	0.01	0.07	3.84E-06	6	18	18	8.98E-01	Colon_Transverse
PTSD	ENSG00000097021.19	ACOT7	-0.54	-0.03	5.88E-01	0.00	0.02	9.88E-03	6	15	15	8.98E-01	Colon_Transverse
PTSD	ENSG00000221818.8	EBF2	0.54	0.04	5.88E-01	0.00	0.03	5.21E-03	1	9	9	8.98E-01	Colon_Transverse
PTSD	ENSG00000184436.11	THAP7	0.54	0.03	5.89E-01	0.00	0.02	1.22E-02	7	35	35	8.98E-01	Colon_Transverse
PTSD	ENSG00000183571.10	PGPEP1L	-0.54	-0.01	5.89E-01	0.00	0.17	9.52E-14	26	45	45	8.98E-01	Colon_Transverse
PTSD	ENSG00000203326.11	ZNF525	-0.54	-0.01	5.89E-01	0.00	0.08	8.28E-07	24	47	47	8.98E-01	Colon_Transverse
PTSD	ENSG00000151552.11	QDPR	0.54	0.01	5.89E-01	0.00	0.25	1.32E-20	11	24	24	8.98E-01	Colon_Transverse
PTSD	ENSG00000203778.7	FAM229B	0.54	0.02	5.89E-01	0.00	0.09	1.13E-07	6	18	18	8.98E-01	Colon_Transverse
PTSD	ENSG00000158457.5	TSPAN33	-0.54	-0.01	5.89E-01	0.02	0.14	1.40E-11	42	82	82	8.98E-01	Colon_Transverse
PTSD	ENSG00000150750.7	C11orf53	-0.54	-0.01	5.90E-01	0.00	0.17	1.61E-13	11	22	22	8.98E-01	Colon_Transverse
PTSD	ENSG00000106484.14	MEST	0.54	0.04	5.90E-01	0.00	0.02	3.53E-02	16	20	20	8.98E-01	Colon_Transverse
PTSD	ENSG00000166321.13	NUDT13	0.54	0.00	5.90E-01	0.06	0.33	3.47E-29	220	259	259	8.98E-01	Colon_Transverse
PTSD	ENSG00000175164.13	ABO	-0.54	-0.01	5.90E-01	0.00	0.28	8.87E-24	23	56	56	8.98E-01	Colon_Transverse
PTSD	ENSG00000204740.10	MALRD1	0.54	0.01	5.90E-01	0.00	0.05	1.37E-04	46	62	62	8.98E-01	Colon_Transverse
PTSD	ENSG00000250596.1	RP11-440I14.2	0.54	0.00	5.90E-01	0.07	0.33	1.11E-28	5	12	12	8.98E-01	Colon_Transverse
PTSD	ENSG00000168309.16	FAM107A	-0.54	-0.02	5.90E-01	0.00	0.05	1.26E-04	13	25	25	8.98E-01	Colon_Transverse
PTSD	ENSG00000144843.11	ADPRH	-0.54	-0.01	5.90E-01	0.01	0.02	2.61E-02	64	123	123	8.98E-01	Colon_Transverse
PTSD	ENSG00000266490.1	CTD-2349P21.9	0.54	0.22	5.91E-01	0.00	0.11	7.95E-09	1	3	3	8.98E-01	Colon_Transverse
PTSD	ENSG00000172728.15	FUT10	0.54	0.00	5.91E-01	0.06	0.30	9.12E-25	25	38	38	8.98E-01	Colon_Transverse
PTSD	ENSG00000139537.10	CCDC65	0.54	0.00	5.91E-01	0.03	0.16	1.27E-12	36	43	43	8.98E-01	Colon_Transverse
PTSD	ENSG00000221963.5	APOL6	0.54	0.04	5.92E-01	0.00	0.05	1.08E-04	3	12	12	8.99E-01	Colon_Transverse
PTSD	ENSG00000153113.23	CAST	0.54	0.01	5.92E-01	0.02	0.26	1.71E-21	27	39	39	8.99E-01	Colon_Transverse
PTSD	ENSG00000204174.7	NPY4R	0.54	0.01	5.92E-01	0.00	0.04	6.43E-04	4	55	55	9.00E-01	Colon_Transverse
PTSD	ENSG00000224635.1	RP4-564F22.5	0.53	0.02	5.93E-01	0.00	0.49	7.60E-50	8	29	29	9.00E-01	Colon_Transverse
PTSD	ENSG00000141560.14	FN3KRP	-0.53	0.00	5.93E-01	0.06	0.35	1.07E-30	26	57	57	9.00E-01	Colon_Transverse
PTSD	ENSG00000253669.3	KB-1732A1.1	-0.53	-0.01	5.93E-01	0.00	0.02	1.07E-02	11	20	20	9.00E-01	Colon_Transverse
PTSD	ENSG00000179855.5	GIPC3	0.53	0.12	5.93E-01	0.00	0.03	3.53E-03	2	4	4	9.00E-01	Colon_Transverse
PTSD	ENSG00000101307.15	SIRPB1	-0.53	-0.01	5.93E-01	0.01	0.41	9.68E-39	16	37	37	9.00E-01	Colon_Transverse
PTSD	ENSG00000173786.16	CNP	-0.53	-0.03	5.95E-01	0.00	0.04	7.92E-04	13	24	24	9.02E-01	Colon_Transverse
PTSD	ENSG00000183281.14	PLGLB1	-0.53	-0.01	5.95E-01	0.00	0.29	4.32E-24	23	44	44	9.02E-01	Colon_Transverse
PTSD	ENSG00000242515.5	UGT1A10	0.53	0.01	5.95E-01	0.00	0.06	1.38E-05	47	91	91	9.02E-01	Colon_Transverse
PTSD	ENSG00000166971.16	AKTIP	0.53	0.02	5.95E-01	0.00	0.04	3.63E-04	6	9	9	9.02E-01	Colon_Transverse
PTSD	ENSG00000134905.16	CARS2	-0.53	-0.01	5.95E-01	0.00	0.20	8.84E-17	15	31	31	9.02E-01	Colon_Transverse
PTSD	ENSG00000213593.9	TMX2	0.53	0.03	5.96E-01	0.00	0.03	5.05E-03	12	14	14	9.02E-01	Colon_Transverse
PTSD	ENSG00000160226.15	C21orf2	0.53	0.00	5.96E-01	0.03	0.44	4.30E-40	15	38	38	9.02E-01	Colon_Transverse
PTSD	ENSG00000187624.8	C17orf97	-0.53	0.00	5.97E-01	0.16	0.57	3.36E-60	6	27	27	9.03E-01	Colon_Transverse
PTSD	ENSG00000138613.13	APH1B	-0.53	-0.04	5.97E-01	0.00	0.04	4.76E-04	11	17	17	9.03E-01	Colon_Transverse
PTSD	ENSG00000149273.14	RPS3	0.53	0.04	5.97E-01	0.00	0.05	1.48E-04	13	29	29	9.03E-01	Colon_Transverse
PTSD	ENSG00000132740.8	IGHMBP2	0.53	0.01	5.98E-01	0.01	0.21	1.17E-16	12	14	14	9.03E-01	Colon_Transverse
PTSD	ENSG00000158764.6	ITLN2	0.53	0.01	5.98E-01	0.00	0.05	5.53E-05	3	7	7	9.03E-01	Colon_Transverse
PTSD	ENSG00000152049.6	KCNE4	0.53	0.02	5.98E-01	0.00	0.02	2.20E-02	5	12	12	9.04E-01	Colon_Transverse
PTSD	ENSG00000166839.16	ANKDD1A	0.53	0.02	5.98E-01	0.00	0.17	9.81E-14	12	27	27	9.04E-01	Colon_Transverse
PTSD	ENSG00000100359.20	SGSM3	-0.53	-0.17	5.99E-01	0.00	0.04	6.11E-04	1	9	9	9.05E-01	Colon_Transverse
PTSD	ENSG00000088826.17	SMOX	0.53	0.06	5.99E-01	0.00	0.10	3.06E-08	4	11	11	9.05E-01	Colon_Transverse
PTSD	ENSG00000138399.17	FASTKD1	0.53	0.02	5.99E-01	0.00	0.07	5.78E-06	22	24	24	9.05E-01	Colon_Transverse
PTSD	ENSG00000162623.15	TYW3	0.52	0.06	6.00E-01	0.00	0.05	2.70E-04	22	31	31	9.05E-01	Colon_Transverse
PTSD	ENSG00000163629.12	PTPN13	-0.52	-0.02	6.00E-01	0.00	0.02	7.22E-03	24	38	38	9.05E-01	Colon_Transverse
PTSD	ENSG00000087008.15	ACOX3	0.52	0.01	6.00E-01	0.01	0.09	2.18E-07	12	39	39	9.05E-01	Colon_Transverse
PTSD	ENSG00000168255.19	POLR2J3	-0.52	-0.02	6.00E-01	0.00	0.05	2.56E-04	9	30	30	9.05E-01	Colon_Transverse
PTSD	ENSG00000110944.8	IL23A	-0.52	-1.47	6.00E-01	0.00	0.04	5.74E-04	3	4	4	9.05E-01	Colon_Transverse
PTSD	ENSG00000131669.9	NINJ1	-0.52	-0.01	6.00E-01	0.00	0.12	1.53E-09	8	22	22	9.05E-01	Colon_Transverse
PTSD	ENSG00000072134.15	EPN2	0.52	0.83	6.01E-01	0.00	0.05	8.30E-05	1	15	15	9.05E-01	Colon_Transverse
PTSD	ENSG00000253797.2	UTP14C	-0.52	-0.03	6.01E-01	0.00	0.02	2.27E-02	10	13	13	9.05E-01	Colon_Transverse
PTSD	ENSG00000115091.11	ACTR3	-0.52	-0.04	6.01E-01	0.00	0.02	1.75E-02	20	41	41	9.05E-01	Colon_Transverse
PTSD	ENSG00000081721.11	DUSP12	-0.52	-0.01	6.01E-01	0.01	0.04	1.03E-03	18	49	49	9.05E-01	Colon_Transverse
PTSD	ENSG00000269086.2	CTC-523E23.5	-0.52	-0.01	6.02E-01	0.00	0.07	2.75E-06	5	7	7	9.06E-01	Colon_Transverse
PTSD	ENSG00000167916.4	KRT24	0.52	0.05	6.02E-01	0.00	0.04	8.29E-04	4	19	19	9.06E-01	Colon_Transverse
PTSD	ENSG00000140386.12	SCAPER	-0.52	-0.01	6.02E-01	0.01	0.21	4.70E-17	46	60	60	9.06E-01	Colon_Transverse
PTSD	ENSG00000168334.8	XIRP1	-0.52	-0.03	6.02E-01	0.00	0.02	2.60E-02	4	13	13	9.06E-01	Colon_Transverse
PTSD	ENSG00000229676.2	ZNF492	0.52	0.01	6.03E-01	0.00	0.04	8.15E-04	30	47	47	9.06E-01	Colon_Transverse
PTSD	ENSG00000174007.7	CEP19	-0.52	-0.01	6.03E-01	0.00	0.06	3.24E-05	6	7	7	9.06E-01	Colon_Transverse
PTSD	ENSG00000013583.8	HEBP1	0.52	0.00	6.03E-01	0.02	0.29	7.96E-24	11	24	24	9.06E-01	Colon_Transverse
PTSD	ENSG00000073417.14	PDE8A	0.52	0.01	6.03E-01	0.00	0.17	3.99E-13	16	35	35	9.06E-01	Colon_Transverse
PTSD	ENSG00000183186.7	C2CD4C	-0.52	-0.02	6.03E-01	0.00	0.17	3.60E-13	9	23	23	9.06E-01	Colon_Transverse
PTSD	ENSG00000083807.9	SLC27A5	0.52	0.05	6.03E-01	0.00	0.13	3.29E-10	1	33	33	9.06E-01	Colon_Transverse
PTSD	ENSG00000087237.10	CETP	-0.52	-0.01	6.04E-01	0.01	0.05	9.04E-05	6	6	6	9.07E-01	Colon_Transverse
PTSD	ENSG00000113318.9	MSH3	-0.52	-0.01	6.04E-01	0.01	0.34	5.49E-30	57	80	80	9.07E-01	Colon_Transverse
PTSD	ENSG00000239205.1	LINC02023	-0.52	-0.02	6.05E-01	0.00	0.07	4.95E-06	31	39	39	9.08E-01	Colon_Transverse
PTSD	ENSG00000079337.15	RAPGEF3	-0.52	-0.01	6.05E-01	0.00	0.12	1.15E-09	17	41	41	9.08E-01	Colon_Transverse
PTSD	ENSG00000100038.19	TOP3B	-0.52	-0.06	6.05E-01	0.00	0.03	4.89E-03	3	11	11	9.08E-01	Colon_Transverse
PTSD	ENSG00000164989.16	CCDC171	-0.52	-0.01	6.06E-01	0.01	0.05	1.07E-04	11	15	15	9.08E-01	Colon_Transverse
PTSD	ENSG00000185272.13	RBM11	0.52	0.01	6.06E-01	0.01	0.08	1.44E-06	2	6	6	9.08E-01	Colon_Transverse
PTSD	ENSG00000162885.12	B3GALNT2	-0.52	-0.03	6.06E-01	0.00	0.03	4.03E-03	20	49	49	9.08E-01	Colon_Transverse
PTSD	ENSG00000130299.16	GTPBP3	0.52	0.01	6.06E-01	0.00	0.03	4.45E-03	21	42	42	9.09E-01	Colon_Transverse
PTSD	ENSG00000262468.5	LINC01569	0.51	0.01	6.07E-01	0.00	0.04	7.60E-04	1	6	6	9.09E-01	Colon_Transverse
PTSD	ENSG00000164291.16	ARSK	0.51	0.02	6.07E-01	0.00	0.04	9.65E-04	11	25	25	9.09E-01	Colon_Transverse
PTSD	ENSG00000185838.13	GNB1L	0.51	0.01	6.07E-01	0.01	0.22	2.40E-17	9	22	22	9.09E-01	Colon_Transverse
PTSD	ENSG00000177731.15	FLII	-0.51	-0.04	6.08E-01	0.00	0.03	2.95E-03	9	27	27	9.10E-01	Colon_Transverse
PTSD	ENSG00000164300.16	SERINC5	0.51	0.06	6.08E-01	0.00	0.03	4.34E-03	5	12	12	9.10E-01	Colon_Transverse
PTSD	ENSG00000163728.10	TTC14	0.51	0.01	6.08E-01	0.00	0.14	1.14E-10	40	51	51	9.10E-01	Colon_Transverse
PTSD	ENSG00000146411.5	SLC2A12	-0.51	-0.02	6.08E-01	0.00	0.03	3.55E-03	5	21	21	9.10E-01	Colon_Transverse
PTSD	ENSG00000104375.15	STK3	0.51	0.02	6.08E-01	0.00	0.01	4.95E-02	16	50	50	9.10E-01	Colon_Transverse
PTSD	ENSG00000165138.17	ANKS6	0.51	0.02	6.09E-01	0.00	0.05	2.62E-04	3	8	8	9.11E-01	Colon_Transverse
PTSD	ENSG00000008405.11	CRY1	0.51	0.01	6.10E-01	0.01	0.04	1.44E-03	27	65	65	9.11E-01	Colon_Transverse
PTSD	ENSG00000251584.1	RP11-440I14.3	0.51	0.01	6.10E-01	0.01	0.08	6.25E-07	13	17	17	9.11E-01	Colon_Transverse
PTSD	ENSG00000259577.1	CERNA1	-0.51	-0.01	6.10E-01	0.00	0.05	2.02E-04	4	10	10	9.11E-01	Colon_Transverse
PTSD	ENSG00000267583.5	RP11-322E11.5	-0.51	-0.01	6.10E-01	0.01	0.02	1.58E-02	6	17	17	9.11E-01	Colon_Transverse
PTSD	ENSG00000188321.13	ZNF559	-0.51	0.00	6.10E-01	0.04	0.45	1.25E-42	18	33	33	9.11E-01	Colon_Transverse
PTSD	ENSG00000135074.15	ADAM19	0.51	0.01	6.11E-01	0.00	0.16	9.80E-13	19	27	27	9.11E-01	Colon_Transverse
PTSD	ENSG00000176108.9	CHMP6	0.51	0.04	6.11E-01	0.00	0.06	3.25E-05	6	12	12	9.11E-01	Colon_Transverse
PTSD	ENSG00000188517.14	COL25A1	0.51	0.01	6.11E-01	0.02	0.16	2.54E-12	24	33	33	9.11E-01	Colon_Transverse
PTSD	ENSG00000169519.20	METTL15	0.51	0.04	6.11E-01	0.00	0.05	1.21E-04	3	13	13	9.11E-01	Colon_Transverse
PTSD	ENSG00000064687.12	ABCA7	0.51	0.01	6.11E-01	0.00	0.08	3.46E-07	8	15	15	9.11E-01	Colon_Transverse
PTSD	ENSG00000186510.11	CLCNKA	0.51	0.09	6.11E-01	0.00	0.21	1.52E-16	1	11	11	9.11E-01	Colon_Transverse
PTSD	ENSG00000118729.11	CASQ2	-0.51	-0.02	6.11E-01	0.00	0.06	2.64E-05	10	20	20	9.11E-01	Colon_Transverse
PTSD	ENSG00000013275.7	PSMC4	-0.51	-0.04	6.11E-01	0.00	0.02	3.00E-02	12	15	15	9.11E-01	Colon_Transverse
PTSD	ENSG00000105640.12	RPL18A	0.51	0.04	6.11E-01	0.00	0.01	4.53E-02	11	29	29	9.11E-01	Colon_Transverse
PTSD	ENSG00000177990.11	DPY19L2	0.51	0.01	6.12E-01	0.00	0.15	1.01E-12	25	35	35	9.11E-01	Colon_Transverse
PTSD	ENSG00000129562.10	DAD1	-0.51	-0.01	6.12E-01	0.01	0.03	3.21E-03	95	201	201	9.11E-01	Colon_Transverse
PTSD	ENSG00000235021.1	RP11-439E19.7	0.51	0.01	6.12E-01	0.00	0.17	2.97E-13	8	14	14	9.11E-01	Colon_Transverse
PTSD	ENSG00000204653.9	ASPDH	-0.51	-0.01	6.12E-01	0.00	0.10	3.71E-08	5	21	21	9.11E-01	Colon_Transverse
PTSD	ENSG00000163703.17	CRELD1	-0.51	-0.23	6.12E-01	0.00	0.34	8.51E-30	2	4	4	9.11E-01	Colon_Transverse
PTSD	ENSG00000230555.2	RP11-517P14.2	-0.51	-0.06	6.13E-01	0.00	0.08	1.99E-06	6	18	18	9.11E-01	Colon_Transverse
PTSD	ENSG00000083099.10	LYRM2	0.51	0.01	6.13E-01	0.00	0.05	2.53E-04	27	53	53	9.12E-01	Colon_Transverse
PTSD	ENSG00000176125.4	UFSP1	0.51	0.01	6.13E-01	0.00	0.05	7.31E-05	8	11	11	9.12E-01	Colon_Transverse
PTSD	ENSG00000272512.1	RP11-54O7.17	0.51	0.00	6.13E-01	0.03	0.40	9.28E-36	13	47	47	9.12E-01	Colon_Transverse
PTSD	ENSG00000168792.4	ABHD15	0.51	0.10	6.13E-01	0.00	0.04	3.00E-04	8	28	28	9.12E-01	Colon_Transverse
PTSD	ENSG00000102683.7	SGCG	-0.50	-0.02	6.14E-01	0.00	0.06	4.93E-05	4	10	10	9.12E-01	Colon_Transverse
PTSD	ENSG00000120539.14	MASTL	-0.50	0.00	6.14E-01	0.07	0.43	3.98E-41	20	32	32	9.12E-01	Colon_Transverse
PTSD	ENSG00000143442.21	POGZ	-0.50	-0.05	6.14E-01	0.00	0.03	6.96E-03	18	38	38	9.12E-01	Colon_Transverse
PTSD	ENSG00000224961.1	LINC01752	0.50	0.01	6.14E-01	0.00	0.14	1.47E-11	9	11	11	9.12E-01	Colon_Transverse
PTSD	ENSG00000204632.11	HLA-G	0.50	0.00	6.15E-01	0.07	0.25	2.11E-20	31	48	48	9.12E-01	Colon_Transverse
PTSD	ENSG00000152672.7	CLEC4F	-0.50	-0.01	6.15E-01	0.02	0.04	4.85E-04	41	105	105	9.12E-01	Colon_Transverse
PTSD	ENSG00000259478.2	RP11-753A21.1	-0.50	-0.01	6.15E-01	0.00	0.05	1.23E-04	24	52	52	9.12E-01	Colon_Transverse
PTSD	ENSG00000114857.17	NKTR	0.50	0.02	6.16E-01	0.00	0.18	3.75E-14	5	12	12	9.13E-01	Colon_Transverse
PTSD	ENSG00000204920.10	ZNF155	0.50	0.00	6.16E-01	0.05	0.17	5.83E-14	78	131	131	9.13E-01	Colon_Transverse
PTSD	ENSG00000204186.7	ZDBF2	0.50	0.05	6.16E-01	0.00	0.05	1.27E-04	6	16	16	9.13E-01	Colon_Transverse
PTSD	ENSG00000124784.8	RIOK1	-0.50	-0.01	6.16E-01	0.00	0.04	4.72E-04	7	11	11	9.13E-01	Colon_Transverse
PTSD	ENSG00000121236.20	TRIM6	0.50	0.03	6.16E-01	0.00	0.08	1.11E-06	6	11	11	9.13E-01	Colon_Transverse
PTSD	ENSG00000175792.11	RUVBL1	-0.50	-0.10	6.16E-01	0.00	0.02	1.89E-02	6	28	28	9.13E-01	Colon_Transverse
PTSD	ENSG00000128185.9	DGCR6L	0.50	0.07	6.17E-01	0.00	0.18	5.34E-14	5	17	17	9.14E-01	Colon_Transverse
PTSD	ENSG00000167930.15	FAM234A	0.50	0.01	6.17E-01	0.00	0.05	7.63E-05	14	23	23	9.14E-01	Colon_Transverse
PTSD	ENSG00000241644.2	INMT	-0.50	-0.01	6.17E-01	0.00	0.07	3.31E-06	7	12	12	9.14E-01	Colon_Transverse
PTSD	ENSG00000111596.11	CNOT2	-0.50	-0.03	6.17E-01	0.00	0.05	1.72E-04	11	23	23	9.14E-01	Colon_Transverse
PTSD	ENSG00000009950.15	MLXIPL	-0.50	-0.01	6.18E-01	0.01	0.09	2.83E-07	18	32	32	9.14E-01	Colon_Transverse
PTSD	ENSG00000083828.15	ZNF586	-0.50	-0.01	6.18E-01	0.01	0.11	3.46E-09	19	53	53	9.14E-01	Colon_Transverse
PTSD	ENSG00000185475.10	TMEM179B	0.50	0.10	6.18E-01	0.00	0.08	8.26E-07	6	20	20	9.14E-01	Colon_Transverse
PTSD	ENSG00000077585.13	GPR137B	-0.50	-0.01	6.18E-01	0.00	0.02	2.53E-02	40	97	97	9.14E-01	Colon_Transverse
PTSD	ENSG00000164096.12	C4orf3	0.50	0.03	6.19E-01	0.00	0.02	1.02E-02	15	18	18	9.14E-01	Colon_Transverse
PTSD	ENSG00000122085.16	MTERF4	0.50	0.00	6.19E-01	0.03	0.27	2.42E-22	19	28	28	9.14E-01	Colon_Transverse
PTSD	ENSG00000066827.15	ZFAT	0.50	0.02	6.19E-01	0.00	0.10	3.77E-08	18	32	32	9.14E-01	Colon_Transverse
PTSD	ENSG00000273203.1	AC006946.16	0.50	0.02	6.19E-01	0.00	0.03	3.20E-03	8	17	17	9.14E-01	Colon_Transverse
PTSD	ENSG00000267100.1	ILF3-AS1	-0.50	0.00	6.19E-01	0.01	0.12	3.45E-09	36	55	55	9.14E-01	Colon_Transverse
PTSD	ENSG00000243819.4	RN7SL832P	-0.50	-0.01	6.19E-01	0.01	0.13	6.01E-11	28	41	41	9.14E-01	Colon_Transverse
PTSD	ENSG00000222009.8	BTBD19	0.50	0.02	6.19E-01	0.00	0.02	2.49E-02	3	5	5	9.14E-01	Colon_Transverse
PTSD	ENSG00000134242.15	PTPN22	0.50	0.02	6.20E-01	0.00	0.10	1.94E-08	25	52	52	9.14E-01	Colon_Transverse
PTSD	ENSG00000099977.13	DDT	0.50	0.02	6.20E-01	0.00	0.08	1.50E-06	6	38	38	9.14E-01	Colon_Transverse
PTSD	ENSG00000223496.2	EXOSC6	-0.50	0.00	6.20E-01	0.04	0.58	9.11E-62	7	16	16	9.14E-01	Colon_Transverse
PTSD	ENSG00000068784.12	SRBD1	0.50	0.05	6.20E-01	0.00	0.06	1.89E-05	3	11	11	9.14E-01	Colon_Transverse
PTSD	ENSG00000183114.7	FAM43B	0.50	0.02	6.20E-01	0.00	0.08	1.84E-06	14	36	36	9.14E-01	Colon_Transverse
PTSD	ENSG00000259915.2	RP11-410E4.1	0.49	0.02	6.21E-01	0.00	0.04	3.91E-04	16	69	69	9.15E-01	Colon_Transverse
PTSD	ENSG00000122417.15	ODF2L	0.49	0.02	6.21E-01	0.00	0.09	1.70E-07	5	13	13	9.15E-01	Colon_Transverse
PTSD	ENSG00000100376.11	FAM118A	0.49	0.00	6.21E-01	0.11	0.61	2.93E-70	37	84	84	9.15E-01	Colon_Transverse
PTSD	ENSG00000171467.15	ZNF318	0.49	0.04	6.22E-01	0.00	0.04	5.43E-04	7	12	12	9.15E-01	Colon_Transverse
PTSD	ENSG00000227533.5	SLC2A1-AS1	-0.49	0.00	6.22E-01	0.09	0.33	4.67E-28	23	29	29	9.15E-01	Colon_Transverse
PTSD	ENSG00000155849.15	ELMO1	-0.49	-0.01	6.22E-01	0.00	0.17	6.71E-14	29	58	58	9.15E-01	Colon_Transverse
PTSD	ENSG00000178338.10	ZNF354B	0.49	0.05	6.22E-01	0.00	0.02	2.56E-02	9	30	30	9.15E-01	Colon_Transverse
PTSD	ENSG00000213203.2	GIMAP1	-0.49	-0.01	6.22E-01	0.00	0.07	6.37E-06	15	52	52	9.15E-01	Colon_Transverse
PTSD	ENSG00000113593.11	PPWD1	0.49	0.01	6.23E-01	0.01	0.21	2.47E-17	38	57	57	9.15E-01	Colon_Transverse
PTSD	ENSG00000100191.5	SLC5A4	0.49	0.00	6.23E-01	0.02	0.14	3.38E-11	43	55	55	9.15E-01	Colon_Transverse
PTSD	ENSG00000146263.11	MMS22L	-0.49	-0.02	6.23E-01	0.00	0.05	6.36E-05	8	11	11	9.15E-01	Colon_Transverse
PTSD	ENSG00000188573.7	FBLL1	0.49	0.00	6.23E-01	0.02	0.47	2.86E-45	14	30	30	9.15E-01	Colon_Transverse
PTSD	ENSG00000253369.1	RP11-1081M5.1	-0.49	-0.02	6.23E-01	0.00	0.03	3.62E-03	21	35	35	9.15E-01	Colon_Transverse
PTSD	ENSG00000170270.4	GON7	-0.49	-0.01	6.23E-01	0.00	0.03	7.07E-03	25	62	62	9.15E-01	Colon_Transverse
PTSD	ENSG00000255198.4	SNHG9	0.49	0.01	6.24E-01	0.01	0.22	3.57E-18	9	27	27	9.16E-01	Colon_Transverse
PTSD	ENSG00000109956.12	B3GAT1	0.49	0.01	6.24E-01	0.01	0.09	1.93E-07	10	16	16	9.16E-01	Colon_Transverse
PTSD	ENSG00000240875.5	LINC00886	-0.49	-0.01	6.24E-01	0.00	0.41	6.38E-38	15	41	41	9.16E-01	Colon_Transverse
PTSD	ENSG00000187242.4	KRT12	-0.49	-0.01	6.25E-01	0.01	0.12	3.26E-10	25	34	34	9.17E-01	Colon_Transverse
PTSD	ENSG00000197111.15	PCBP2	0.49	0.03	6.25E-01	0.00	0.02	1.36E-02	12	18	18	9.17E-01	Colon_Transverse
PTSD	ENSG00000092009.10	CMA1	0.49	0.33	6.25E-01	0.00	0.03	2.95E-03	1	12	12	9.17E-01	Colon_Transverse
PTSD	ENSG00000144115.16	THNSL2	0.49	0.00	6.25E-01	0.17	0.60	2.14E-67	22	43	43	9.17E-01	Colon_Transverse
PTSD	ENSG00000179256.2	SMCO3	-0.49	-0.02	6.25E-01	0.00	0.02	1.85E-02	2	4	4	9.17E-01	Colon_Transverse
PTSD	ENSG00000138756.17	BMP2K	-0.49	-0.02	6.26E-01	0.00	0.03	3.15E-03	25	31	31	9.17E-01	Colon_Transverse
PTSD	ENSG00000103064.13	SLC7A6	-0.49	-0.01	6.26E-01	0.01	0.10	8.59E-08	15	21	21	9.17E-01	Colon_Transverse
PTSD	ENSG00000165810.16	BTNL9	0.49	0.02	6.26E-01	0.00	0.07	5.34E-06	2	17	17	9.17E-01	Colon_Transverse
PTSD	ENSG00000148841.15	ITPRIP	-0.49	-0.03	6.26E-01	0.00	0.03	1.90E-03	9	15	15	9.17E-01	Colon_Transverse
PTSD	ENSG00000272057.1	CTB-40H15.4	0.49	0.04	6.26E-01	0.00	0.03	5.43E-03	4	13	13	9.17E-01	Colon_Transverse
PTSD	ENSG00000170745.11	KCNS3	0.49	0.00	6.27E-01	0.14	0.39	1.91E-34	51	93	93	9.17E-01	Colon_Transverse
PTSD	ENSG00000237877.6	LINC01473	-0.49	-0.06	6.27E-01	0.00	0.03	1.91E-03	4	26	26	9.17E-01	Colon_Transverse
PTSD	ENSG00000205611.4	LINC01597	-0.49	-0.02	6.27E-01	0.00	0.08	1.29E-06	1	13	13	9.17E-01	Colon_Transverse
PTSD	ENSG00000269486.2	CTC-360G5.9	-0.49	-0.01	6.27E-01	0.01	0.08	8.86E-07	8	13	13	9.17E-01	Colon_Transverse
PTSD	ENSG00000099994.10	SUSD2	-0.49	-0.01	6.27E-01	0.00	0.12	1.94E-09	16	35	35	9.17E-01	Colon_Transverse
PTSD	ENSG00000058404.19	CAMK2B	0.49	0.01	6.27E-01	0.00	0.04	4.63E-04	11	34	34	9.17E-01	Colon_Transverse
PTSD	ENSG00000125482.12	TTF1	0.49	0.12	6.28E-01	0.00	0.02	2.23E-02	1	6	6	9.17E-01	Colon_Transverse
PTSD	ENSG00000273507.4	RP11-50D16.4	-0.48	-0.01	6.28E-01	0.00	0.01	4.71E-02	10	10	10	9.17E-01	Colon_Transverse
PTSD	ENSG00000121417.13	ZNF211	0.48	0.00	6.28E-01	0.02	0.21	2.68E-17	30	39	39	9.18E-01	Colon_Transverse
PTSD	ENSG00000116731.22	PRDM2	0.48	0.07	6.28E-01	0.00	0.02	1.30E-02	2	14	14	9.18E-01	Colon_Transverse
PTSD	ENSG00000164930.11	FZD6	-0.48	-0.01	6.29E-01	0.01	0.03	2.84E-03	28	43	43	9.18E-01	Colon_Transverse
PTSD	ENSG00000253853.1	GS1-57L11.1	-0.48	-0.02	6.30E-01	0.00	0.01	4.50E-02	4	9	9	9.19E-01	Colon_Transverse
PTSD	ENSG00000275491.1	LINC01730	0.48	0.11	6.30E-01	0.00	0.43	5.82E-40	2	9	9	9.19E-01	Colon_Transverse
PTSD	ENSG00000253953.2	PCDHGB4	-0.48	-0.03	6.30E-01	0.00	0.02	3.65E-02	1	3	3	9.19E-01	Colon_Transverse
PTSD	ENSG00000282860.1	RP11-153F10.2	-0.48	-0.01	6.30E-01	0.01	0.08	2.05E-06	15	29	29	9.19E-01	Colon_Transverse
PTSD	ENSG00000145384.3	FABP2	0.48	0.01	6.30E-01	0.01	0.22	4.08E-18	46	56	56	9.19E-01	Colon_Transverse
PTSD	ENSG00000205809.9	KLRC2	-0.48	-0.01	6.30E-01	0.01	0.12	1.88E-09	10	13	13	9.19E-01	Colon_Transverse
PTSD	ENSG00000063046.17	EIF4B	0.48	0.01	6.31E-01	0.00	0.26	9.86E-21	30	34	34	9.19E-01	Colon_Transverse
PTSD	ENSG00000260563.3	RP13-516M14.1	-0.48	-0.02	6.31E-01	0.00	0.04	8.05E-04	5	6	6	9.19E-01	Colon_Transverse
PTSD	ENSG00000244274.7	DBNDD2	0.48	0.01	6.31E-01	0.01	0.17	5.36E-13	18	30	30	9.19E-01	Colon_Transverse
PTSD	ENSG00000134058.11	CDK7	0.48	0.01	6.31E-01	0.01	0.02	2.02E-02	50	92	92	9.19E-01	Colon_Transverse
PTSD	ENSG00000111731.12	C2CD5	0.48	0.01	6.31E-01	0.00	0.10	3.17E-08	62	63	63	9.19E-01	Colon_Transverse
PTSD	ENSG00000153303.16	FRMD1	0.48	0.01	6.32E-01	0.01	0.13	6.60E-11	3	13	13	9.19E-01	Colon_Transverse
PTSD	ENSG00000261794.1	GOLGA8H	0.48	0.01	6.32E-01	0.01	0.05	1.27E-04	27	52	52	9.19E-01	Colon_Transverse
PTSD	ENSG00000132323.8	ILKAP	0.48	0.03	6.32E-01	0.00	0.05	2.57E-04	12	27	27	9.19E-01	Colon_Transverse
PTSD	ENSG00000006607.13	FARP2	0.48	0.04	6.32E-01	0.00	0.07	4.54E-06	6	43	43	9.19E-01	Colon_Transverse
PTSD	ENSG00000133103.16	COG6	0.48	0.01	6.32E-01	0.00	0.05	2.10E-04	27	49	49	9.19E-01	Colon_Transverse
PTSD	ENSG00000260097.2	SPDYE6	-0.48	-0.01	6.33E-01	0.01	0.10	2.47E-08	14	25	25	9.19E-01	Colon_Transverse
PTSD	ENSG00000166263.13	STXBP4	0.48	0.64	6.33E-01	0.00	0.05	1.20E-04	3	13	13	9.19E-01	Colon_Transverse
PTSD	ENSG00000117597.17	DIEXF	-0.48	-0.01	6.33E-01	0.00	0.08	9.21E-07	10	15	15	9.19E-01	Colon_Transverse
PTSD	ENSG00000132341.11	RAN	-0.48	-0.03	6.33E-01	0.00	0.01	4.31E-02	16	20	20	9.19E-01	Colon_Transverse
PTSD	ENSG00000132600.16	PRMT7	0.48	0.00	6.33E-01	0.04	0.27	5.28E-22	26	33	33	9.19E-01	Colon_Transverse
PTSD	ENSG00000100360.14	IFT27	-0.48	-0.01	6.33E-01	0.00	0.15	2.50E-12	10	16	16	9.19E-01	Colon_Transverse
PTSD	ENSG00000169629.11	RGPD8	-0.48	0.00	6.33E-01	0.15	0.51	4.02E-51	18	26	26	9.19E-01	Colon_Transverse
PTSD	ENSG00000122547.10	EEPD1	-0.48	-0.01	6.33E-01	0.01	0.09	9.71E-08	16	41	41	9.19E-01	Colon_Transverse
PTSD	ENSG00000105738.10	SIPA1L3	0.48	0.03	6.33E-01	0.00	0.02	7.27E-03	20	31	31	9.19E-01	Colon_Transverse
PTSD	ENSG00000197566.9	ZNF624	0.48	0.02	6.34E-01	0.00	0.05	5.25E-05	7	11	11	9.20E-01	Colon_Transverse
PTSD	ENSG00000153317.14	ASAP1	0.48	0.01	6.34E-01	0.00	0.10	1.56E-08	7	11	11	9.20E-01	Colon_Transverse
PTSD	ENSG00000259004.1	RP11-8L8.2	0.48	0.02	6.34E-01	0.00	0.02	7.70E-03	8	14	14	9.20E-01	Colon_Transverse
PTSD	ENSG00000116237.15	ICMT	0.48	0.01	6.35E-01	0.01	0.13	2.27E-10	5	7	7	9.20E-01	Colon_Transverse
PTSD	ENSG00000137218.10	FRS3	-0.47	-0.01	6.35E-01	0.00	0.10	1.65E-08	37	59	59	9.20E-01	Colon_Transverse
PTSD	ENSG00000163702.18	IL17RC	-0.47	-0.01	6.35E-01	0.00	0.03	1.57E-03	11	12	12	9.20E-01	Colon_Transverse
PTSD	ENSG00000142197.12	DOPEY2	-0.47	-0.02	6.35E-01	0.00	0.11	3.05E-09	12	16	16	9.20E-01	Colon_Transverse
PTSD	ENSG00000170049.9	KCNAB3	-0.47	-0.01	6.36E-01	0.00	0.11	1.59E-08	15	26	26	9.20E-01	Colon_Transverse
PTSD	ENSG00000158292.6	GPR153	-0.47	-0.01	6.36E-01	0.00	0.09	2.27E-07	33	70	70	9.20E-01	Colon_Transverse
PTSD	ENSG00000084093.16	REST	0.47	0.01	6.36E-01	0.00	0.04	9.05E-04	10	31	31	9.20E-01	Colon_Transverse
PTSD	ENSG00000180884.9	ZNF792	0.47	0.01	6.36E-01	0.01	0.15	1.40E-11	14	19	19	9.20E-01	Colon_Transverse
PTSD	ENSG00000143318.12	CASQ1	0.47	0.03	6.36E-01	0.00	0.03	1.85E-03	6	15	15	9.21E-01	Colon_Transverse
PTSD	ENSG00000259124.1	RP11-187O7.3	-0.47	-0.01	6.36E-01	0.00	0.07	1.28E-05	10	11	11	9.21E-01	Colon_Transverse
PTSD	ENSG00000092010.14	PSME1	0.47	0.02	6.37E-01	0.00	0.02	1.03E-02	7	12	12	9.21E-01	Colon_Transverse
PTSD	ENSG00000158023.9	WDR66	-0.47	-0.01	6.37E-01	0.00	0.11	9.53E-09	9	48	48	9.21E-01	Colon_Transverse
PTSD	ENSG00000163380.15	LMOD3	0.47	0.01	6.38E-01	0.01	0.05	7.66E-05	22	83	83	9.22E-01	Colon_Transverse
PTSD	ENSG00000246922.8	UBAP1L	-0.47	-0.02	6.38E-01	0.00	0.02	1.02E-02	8	9	9	9.22E-01	Colon_Transverse
PTSD	ENSG00000101181.17	MTG2	0.47	0.01	6.38E-01	0.01	0.08	9.53E-07	14	46	46	9.22E-01	Colon_Transverse
PTSD	ENSG00000074696.12	HACD3	-0.47	-0.02	6.39E-01	0.00	0.04	6.31E-04	9	22	22	9.22E-01	Colon_Transverse
PTSD	ENSG00000254004.6	ZNF260	0.47	0.01	6.39E-01	0.00	0.07	4.79E-06	12	12	12	9.22E-01	Colon_Transverse
PTSD	ENSG00000023228.13	NDUFS1	0.47	0.01	6.39E-01	0.00	0.13	1.85E-10	18	27	27	9.22E-01	Colon_Transverse
PTSD	ENSG00000137168.7	PPIL1	0.47	0.04	6.39E-01	0.00	0.04	5.02E-04	10	28	28	9.22E-01	Colon_Transverse
PTSD	ENSG00000102595.19	UGGT2	-0.47	-0.01	6.39E-01	0.00	0.26	4.78E-21	12	38	38	9.22E-01	Colon_Transverse
PTSD	ENSG00000270074.1	RP11-351I21.11	-0.47	-0.01	6.39E-01	0.01	0.14	2.10E-11	6	21	21	9.22E-01	Colon_Transverse
PTSD	ENSG00000187815.9	ZFP69	0.47	0.01	6.39E-01	0.00	0.15	1.24E-11	8	24	24	9.22E-01	Colon_Transverse
PTSD	ENSG00000132256.18	TRIM5	0.47	0.01	6.40E-01	0.01	0.09	6.83E-08	14	17	17	9.23E-01	Colon_Transverse
PTSD	ENSG00000186660.14	ZFP91	-0.47	-0.02	6.40E-01	0.00	0.02	3.63E-02	25	73	73	9.23E-01	Colon_Transverse
PTSD	ENSG00000184313.19	MROH7	-0.47	-0.01	6.40E-01	0.00	0.20	6.97E-16	15	42	42	9.23E-01	Colon_Transverse
PTSD	ENSG00000135437.9	RDH5	0.47	0.01	6.41E-01	0.00	0.19	3.38E-15	8	32	32	9.23E-01	Colon_Transverse
PTSD	ENSG00000157782.9	CABP1	-0.47	-0.01	6.41E-01	0.01	0.05	6.34E-05	10	16	16	9.23E-01	Colon_Transverse
PTSD	ENSG00000158473.6	CD1D	0.47	0.01	6.41E-01	0.00	0.06	1.79E-05	24	35	35	9.23E-01	Colon_Transverse
PTSD	ENSG00000182670.13	TTC3	-0.47	-0.01	6.41E-01	0.01	0.35	2.09E-29	19	40	40	9.23E-01	Colon_Transverse
PTSD	ENSG00000206113.10	CFAP99	-0.47	-0.01	6.41E-01	0.00	0.07	9.88E-06	5	6	6	9.23E-01	Colon_Transverse
PTSD	ENSG00000182648.11	LINC01006	0.47	0.01	6.42E-01	0.01	0.14	4.32E-12	23	35	35	9.24E-01	Colon_Transverse
PTSD	ENSG00000162881.6	OXER1	0.46	0.00	6.42E-01	0.02	0.26	2.87E-21	11	19	19	9.24E-01	Colon_Transverse
PTSD	ENSG00000261204.1	AC004449.6	-0.46	-0.01	6.42E-01	0.00	0.03	6.99E-03	9	27	27	9.24E-01	Colon_Transverse
PTSD	ENSG00000229178.1	AC069513.4	-0.46	0.00	6.42E-01	0.02	0.23	8.10E-19	9	16	16	9.24E-01	Colon_Transverse
PTSD	ENSG00000204463.12	BAG6	0.46	0.01	6.43E-01	0.01	0.09	1.51E-07	59	74	74	9.24E-01	Colon_Transverse
PTSD	ENSG00000182919.14	C11orf54	0.46	0.00	6.43E-01	0.03	0.47	4.19E-45	22	28	28	9.24E-01	Colon_Transverse
PTSD	ENSG00000162526.6	TSSK3	0.46	0.10	6.43E-01	0.00	0.07	1.36E-06	20	33	33	9.24E-01	Colon_Transverse
PTSD	ENSG00000283445.1	RP11-63G10.4	0.46	0.00	6.44E-01	0.02	0.05	8.11E-05	79	123	123	9.25E-01	Colon_Transverse
PTSD	ENSG00000122375.11	OPN4	0.46	0.00	6.44E-01	0.02	0.12	1.53E-09	8	8	8	9.25E-01	Colon_Transverse
PTSD	ENSG00000004700.15	RECQL	-0.46	-0.01	6.45E-01	0.00	0.11	7.47E-09	15	39	39	9.26E-01	Colon_Transverse
PTSD	ENSG00000110318.13	CEP126	-0.46	-0.04	6.45E-01	0.00	0.05	1.55E-04	7	12	12	9.26E-01	Colon_Transverse
PTSD	ENSG00000196458.10	ZNF605	0.46	0.03	6.45E-01	0.00	0.30	1.13E-24	2	29	29	9.26E-01	Colon_Transverse
PTSD	ENSG00000152455.15	SUV39H2	0.46	0.02	6.45E-01	0.00	0.05	1.91E-04	23	42	42	9.26E-01	Colon_Transverse
PTSD	ENSG00000128656.13	CHN1	0.46	0.04	6.45E-01	0.00	0.06	4.59E-05	16	22	22	9.26E-01	Colon_Transverse
PTSD	ENSG00000051620.10	HEBP2	-0.46	0.00	6.46E-01	0.02	0.19	5.31E-15	6	6	6	9.26E-01	Colon_Transverse
PTSD	ENSG00000178809.11	TRIM73	-0.46	-0.01	6.46E-01	0.00	0.03	1.66E-03	3	8	8	9.27E-01	Colon_Transverse
PTSD	ENSG00000138757.14	G3BP2	-0.46	-0.02	6.47E-01	0.00	0.08	1.20E-06	9	14	14	9.27E-01	Colon_Transverse
PTSD	ENSG00000070214.15	SLC44A1	-0.46	-0.06	6.47E-01	0.00	0.02	2.59E-02	10	16	16	9.27E-01	Colon_Transverse
PTSD	ENSG00000170486.10	KRT72	-0.46	-0.01	6.47E-01	0.00	0.07	8.09E-06	5	7	7	9.27E-01	Colon_Transverse
PTSD	ENSG00000183172.8	SMDT1	0.46	0.00	6.48E-01	0.06	0.56	3.70E-62	18	31	31	9.28E-01	Colon_Transverse
PTSD	ENSG00000233878.1	AC073133.1	0.46	0.01	6.48E-01	0.00	0.06	3.11E-05	22	67	67	9.28E-01	Colon_Transverse
PTSD	ENSG00000163431.12	LMOD1	0.46	0.04	6.48E-01	0.00	0.06	1.75E-05	10	33	33	9.28E-01	Colon_Transverse
PTSD	ENSG00000196247.11	ZNF107	-0.46	0.00	6.48E-01	0.04	0.39	4.02E-35	12	16	16	9.28E-01	Colon_Transverse
PTSD	ENSG00000203896.9	LIME1	0.46	0.01	6.49E-01	0.00	0.08	3.63E-07	21	35	35	9.28E-01	Colon_Transverse
PTSD	ENSG00000164944.11	KIAA1429	0.46	0.01	6.49E-01	0.00	0.11	2.48E-09	19	22	22	9.28E-01	Colon_Transverse
PTSD	ENSG00000137672.12	TRPC6	-0.46	-0.02	6.49E-01	0.00	0.12	4.61E-10	41	57	57	9.29E-01	Colon_Transverse
PTSD	ENSG00000237310.1	GS1-124K5.4	-0.45	0.00	6.49E-01	0.01	0.12	1.23E-09	52	68	68	9.29E-01	Colon_Transverse
PTSD	ENSG00000204851.6	PNMAL2	0.45	0.02	6.50E-01	0.00	0.04	7.30E-04	8	24	24	9.29E-01	Colon_Transverse
PTSD	ENSG00000197746.13	PSAP	0.45	0.01	6.50E-01	0.00	0.07	3.58E-06	13	22	22	9.29E-01	Colon_Transverse
PTSD	ENSG00000122692.8	SMU1	0.45	0.02	6.50E-01	0.00	0.14	5.04E-11	27	80	80	9.29E-01	Colon_Transverse
PTSD	ENSG00000233967.6	RP11-250B2.3	0.45	0.02	6.50E-01	0.00	0.16	1.54E-12	12	30	30	9.29E-01	Colon_Transverse
PTSD	ENSG00000274956.2	UG0898H09	0.45	0.01	6.50E-01	0.00	0.06	6.26E-05	69	109	109	9.29E-01	Colon_Transverse
PTSD	ENSG00000020922.12	MRE11	-0.45	0.00	6.51E-01	0.07	0.56	3.53E-60	35	47	47	9.29E-01	Colon_Transverse
PTSD	ENSG00000166959.7	MS4A8	-0.45	-0.02	6.51E-01	0.00	0.05	1.06E-04	26	42	42	9.29E-01	Colon_Transverse
PTSD	ENSG00000164144.15	ARFIP1	0.45	0.02	6.51E-01	0.00	0.24	1.63E-19	12	44	44	9.29E-01	Colon_Transverse
PTSD	ENSG00000275830.1	RP11-403A3.3	0.45	0.01	6.51E-01	0.00	0.15	1.50E-11	7	21	21	9.30E-01	Colon_Transverse
PTSD	ENSG00000134202.10	GSTM3	-0.45	-0.02	6.52E-01	0.00	0.53	3.14E-55	21	37	37	9.30E-01	Colon_Transverse
PTSD	ENSG00000121542.11	SEC22A	0.45	0.01	6.52E-01	0.00	0.07	3.39E-06	34	54	54	9.30E-01	Colon_Transverse
PTSD	ENSG00000254221.2	PCDHGB1	-0.45	-0.03	6.53E-01	0.00	0.03	6.47E-03	6	8	8	9.31E-01	Colon_Transverse
PTSD	ENSG00000013523.9	ANGEL1	0.45	0.03	6.53E-01	0.00	0.07	9.71E-06	5	20	20	9.31E-01	Colon_Transverse
PTSD	ENSG00000244733.5	RP11-506M13.3	0.45	0.00	6.53E-01	0.01	0.40	1.76E-35	23	50	50	9.31E-01	Colon_Transverse
PTSD	ENSG00000121454.5	LHX4	-0.45	-0.01	6.53E-01	0.01	0.10	4.46E-08	32	54	54	9.31E-01	Colon_Transverse
PTSD	ENSG00000140465.13	CYP1A1	0.45	0.02	6.53E-01	0.00	0.05	2.09E-04	4	10	10	9.31E-01	Colon_Transverse
PTSD	ENSG00000105131.7	EPHX3	-0.45	-0.01	6.53E-01	0.00	0.01	4.54E-02	20	43	43	9.31E-01	Colon_Transverse
PTSD	ENSG00000120868.13	APAF1	-0.45	-0.02	6.54E-01	0.00	0.11	3.49E-09	17	46	46	9.31E-01	Colon_Transverse
PTSD	ENSG00000215845.10	TSTD1	-0.45	-0.01	6.54E-01	0.00	0.13	2.93E-10	34	43	43	9.31E-01	Colon_Transverse
PTSD	ENSG00000157322.17	CLEC18A	-0.45	0.00	6.54E-01	0.03	0.47	9.02E-46	10	25	25	9.31E-01	Colon_Transverse
PTSD	ENSG00000162571.13	TTLL10	-0.45	-0.03	6.54E-01	0.00	0.05	1.59E-04	3	8	8	9.31E-01	Colon_Transverse
PTSD	ENSG00000138738.10	PRDM5	-0.45	-0.01	6.54E-01	0.00	0.03	3.64E-03	19	33	33	9.31E-01	Colon_Transverse
PTSD	ENSG00000259865.1	RP11-488L18.10	0.45	0.01	6.54E-01	0.00	0.24	4.68E-19	10	34	34	9.31E-01	Colon_Transverse
PTSD	ENSG00000067208.14	EVI5	0.45	0.02	6.55E-01	0.00	0.11	3.48E-09	5	47	47	9.31E-01	Colon_Transverse
PTSD	ENSG00000112367.10	FIG4	0.45	0.01	6.55E-01	0.00	0.01	4.77E-02	9	15	15	9.31E-01	Colon_Transverse
PTSD	ENSG00000183828.14	NUDT14	-0.45	-0.01	6.55E-01	0.00	0.19	1.60E-15	10	26	26	9.31E-01	Colon_Transverse
PTSD	ENSG00000125826.20	RBCK1	0.45	0.06	6.55E-01	0.00	0.12	5.02E-10	9	23	23	9.31E-01	Colon_Transverse
PTSD	ENSG00000235475.1	LINC01372	0.45	0.01	6.56E-01	0.01	0.08	1.37E-06	10	11	11	9.32E-01	Colon_Transverse
PTSD	ENSG00000114446.4	IFT57	-0.45	-0.01	6.56E-01	0.00	0.10	6.43E-08	11	23	23	9.32E-01	Colon_Transverse
PTSD	ENSG00000035115.21	SH3YL1	0.44	0.01	6.57E-01	0.01	0.18	2.30E-14	15	20	20	9.33E-01	Colon_Transverse
PTSD	ENSG00000259005.1	RP3-449M8.6	-0.44	-0.01	6.57E-01	0.01	0.13	1.87E-10	21	28	28	9.33E-01	Colon_Transverse
PTSD	ENSG00000125844.15	RRBP1	0.44	0.01	6.57E-01	0.00	0.04	4.55E-04	37	61	61	9.33E-01	Colon_Transverse
PTSD	ENSG00000120685.19	PROSER1	-0.44	-0.01	6.58E-01	0.00	0.07	1.17E-05	37	59	59	9.33E-01	Colon_Transverse
PTSD	ENSG00000243725.6	TTC4	-0.44	-0.01	6.58E-01	0.00	0.09	1.92E-07	38	57	57	9.33E-01	Colon_Transverse
PTSD	ENSG00000139344.7	AMDHD1	-0.44	0.00	6.58E-01	0.02	0.39	2.31E-35	10	23	23	9.33E-01	Colon_Transverse
PTSD	ENSG00000179299.16	NSUN7	-0.44	-0.01	6.58E-01	0.01	0.21	1.96E-16	7	19	19	9.33E-01	Colon_Transverse
PTSD	ENSG00000063978.15	RNF4	0.44	0.02	6.59E-01	0.00	0.07	1.03E-05	32	62	62	9.34E-01	Colon_Transverse
PTSD	ENSG00000119977.20	TCTN3	-0.44	-0.01	6.59E-01	0.01	0.12	2.23E-09	17	23	23	9.34E-01	Colon_Transverse
PTSD	ENSG00000050748.17	MAPK9	-0.44	-0.01	6.59E-01	0.01	0.16	6.21E-13	12	26	26	9.34E-01	Colon_Transverse
PTSD	ENSG00000150990.7	DHX37	-0.44	-0.05	6.59E-01	0.00	0.03	3.38E-03	4	10	10	9.34E-01	Colon_Transverse
PTSD	ENSG00000205084.10	TMEM231	-0.44	-0.01	6.60E-01	0.00	0.08	4.24E-07	8	9	9	9.35E-01	Colon_Transverse
PTSD	ENSG00000138621.11	PPCDC	-0.44	0.00	6.60E-01	0.01	0.13	1.21E-10	45	63	63	9.35E-01	Colon_Transverse
PTSD	ENSG00000240065.7	PSMB9	-0.44	-0.01	6.60E-01	0.01	0.14	2.18E-11	21	21	21	9.35E-01	Colon_Transverse
PTSD	ENSG00000066855.15	MTFR1	0.44	0.00	6.61E-01	0.02	0.11	2.58E-09	34	50	50	9.35E-01	Colon_Transverse
PTSD	ENSG00000167670.15	CHAF1A	-0.44	-0.01	6.61E-01	0.00	0.24	2.47E-19	15	35	35	9.35E-01	Colon_Transverse
PTSD	ENSG00000140043.11	PTGR2	-0.44	0.00	6.61E-01	0.05	0.54	1.12E-54	29	50	50	9.35E-01	Colon_Transverse
PTSD	ENSG00000267575.6	CTC-459F4.3	0.44	0.02	6.61E-01	0.00	0.11	1.69E-08	21	44	44	9.35E-01	Colon_Transverse
PTSD	ENSG00000163682.15	RPL9	-0.44	0.00	6.62E-01	0.11	0.63	7.63E-76	9	14	14	9.36E-01	Colon_Transverse
PTSD	ENSG00000278611.1	CTC-543D15.8	0.44	0.01	6.62E-01	0.01	0.14	6.67E-11	14	37	37	9.36E-01	Colon_Transverse
PTSD	ENSG00000146021.14	KLHL3	-0.44	-0.01	6.62E-01	0.01	0.03	6.22E-03	35	59	59	9.36E-01	Colon_Transverse
PTSD	ENSG00000213983.11	AP1G2	0.44	0.03	6.63E-01	0.00	0.03	2.47E-03	14	28	28	9.36E-01	Colon_Transverse
PTSD	ENSG00000100433.15	KCNK10	0.44	0.02	6.63E-01	0.00	0.07	8.66E-06	6	9	9	9.36E-01	Colon_Transverse
PTSD	ENSG00000104863.11	LIN7B	0.44	0.02	6.63E-01	0.00	0.07	5.70E-06	6	9	9	9.36E-01	Colon_Transverse
PTSD	ENSG00000260778.5	RP11-304L19.13	-0.44	-0.13	6.63E-01	0.00	0.05	2.35E-04	1	7	7	9.36E-01	Colon_Transverse
PTSD	ENSG00000127314.17	RAP1B	-0.44	-0.02	6.63E-01	0.00	0.03	5.42E-03	26	57	57	9.36E-01	Colon_Transverse
PTSD	ENSG00000272755.1	RP11-326G21.1	0.44	0.01	6.63E-01	0.00	0.15	1.71E-12	2	13	13	9.36E-01	Colon_Transverse
PTSD	ENSG00000152104.11	PTPN14	-0.44	-0.02	6.64E-01	0.00	0.05	6.43E-05	2	3	3	9.36E-01	Colon_Transverse
PTSD	ENSG00000145390.11	USP53	0.43	0.02	6.64E-01	0.00	0.04	3.37E-04	18	20	20	9.36E-01	Colon_Transverse
PTSD	ENSG00000167468.16	GPX4	0.43	0.01	6.64E-01	0.00	0.17	5.10E-14	10	27	27	9.36E-01	Colon_Transverse
PTSD	ENSG00000112592.13	TBP	-0.43	-0.33	6.64E-01	0.00	0.04	1.22E-03	2	14	14	9.36E-01	Colon_Transverse
PTSD	ENSG00000198690.9	FAN1	0.43	0.08	6.64E-01	0.00	0.07	2.00E-06	11	16	16	9.36E-01	Colon_Transverse
PTSD	ENSG00000226328.6	NUP50-AS1	0.43	0.05	6.65E-01	0.00	0.21	9.51E-17	7	36	36	9.36E-01	Colon_Transverse
PTSD	ENSG00000283696.1	RP11-122G18.12	-0.43	0.00	6.65E-01	0.03	0.08	2.31E-06	40	68	68	9.36E-01	Colon_Transverse
PTSD	ENSG00000037757.13	MRI1	0.43	0.00	6.65E-01	0.02	0.44	3.27E-41	5	10	10	9.36E-01	Colon_Transverse
PTSD	ENSG00000089916.17	GPATCH2L	0.43	0.06	6.65E-01	0.00	0.12	1.05E-09	4	15	15	9.36E-01	Colon_Transverse
PTSD	ENSG00000229647.1	MYOSLID	0.43	0.01	6.65E-01	0.00	0.03	4.52E-03	2	5	5	9.36E-01	Colon_Transverse
PTSD	ENSG00000269930.1	RP11-932O9.9	-0.43	-0.03	6.65E-01	0.00	0.05	1.25E-04	6	16	16	9.36E-01	Colon_Transverse
PTSD	ENSG00000168936.10	TMEM129	0.43	0.01	6.66E-01	0.01	0.17	2.13E-13	22	27	27	9.36E-01	Colon_Transverse
PTSD	ENSG00000272566.1	RP11-462G22.2	-0.43	-0.01	6.66E-01	0.00	0.07	2.98E-06	19	47	47	9.37E-01	Colon_Transverse
PTSD	ENSG00000239713.8	APOBEC3G	0.43	0.00	6.67E-01	0.00	0.18	6.01E-14	22	60	60	9.37E-01	Colon_Transverse
PTSD	ENSG00000159322.17	ADPGK	0.43	0.04	6.67E-01	0.00	0.04	3.29E-04	9	18	18	9.37E-01	Colon_Transverse
PTSD	ENSG00000143412.9	ANXA9	-0.43	-0.06	6.68E-01	0.00	0.06	1.51E-05	3	11	11	9.37E-01	Colon_Transverse
PTSD	ENSG00000271383.6	NBPF19	0.43	0.01	6.68E-01	0.01	0.08	2.02E-06	38	58	58	9.37E-01	Colon_Transverse
PTSD	ENSG00000160783.19	PMF1	-0.43	-0.01	6.68E-01	0.00	0.01	4.11E-02	9	9	9	9.37E-01	Colon_Transverse
PTSD	ENSG00000153294.11	ADGRF4	0.43	0.01	6.68E-01	0.00	0.07	5.46E-06	15	15	15	9.37E-01	Colon_Transverse
PTSD	ENSG00000100979.14	PLTP	-0.43	-0.01	6.68E-01	0.00	0.11	3.84E-09	10	14	14	9.37E-01	Colon_Transverse
PTSD	ENSG00000090266.12	NDUFB2	-0.43	-0.01	6.68E-01	0.00	0.06	1.53E-05	58	105	105	9.37E-01	Colon_Transverse
PTSD	ENSG00000250508.1	RP11-757G1.6	-0.43	0.00	6.69E-01	0.03	0.18	2.78E-14	24	32	32	9.37E-01	Colon_Transverse
PTSD	ENSG00000273448.1	RP11-166O4.6	-0.43	0.00	6.69E-01	0.03	0.38	8.28E-33	15	27	27	9.37E-01	Colon_Transverse
PTSD	ENSG00000236682.1	AC068282.3	-0.43	0.00	6.69E-01	0.19	0.56	3.00E-60	19	25	25	9.37E-01	Colon_Transverse
PTSD	ENSG00000013306.15	SLC25A39	0.43	0.03	6.69E-01	0.00	0.13	2.47E-10	10	25	25	9.37E-01	Colon_Transverse
PTSD	ENSG00000103187.7	COTL1	0.43	0.02	6.69E-01	0.00	0.02	3.28E-02	15	48	48	9.37E-01	Colon_Transverse
PTSD	ENSG00000162869.15	PPP1R21	-0.43	-0.02	6.70E-01	0.00	0.02	1.70E-02	2	12	12	9.37E-01	Colon_Transverse
PTSD	ENSG00000116774.11	OLFML3	0.43	0.02	6.70E-01	0.00	0.23	2.42E-18	3	14	14	9.37E-01	Colon_Transverse
PTSD	ENSG00000267719.1	LINC02078	-0.43	-0.01	6.70E-01	0.00	0.02	3.79E-02	7	19	19	9.37E-01	Colon_Transverse
PTSD	ENSG00000117152.13	RGS4	0.43	0.03	6.70E-01	0.00	0.02	1.53E-02	16	20	20	9.37E-01	Colon_Transverse
PTSD	ENSG00000198736.11	MSRB1	-0.43	-0.01	6.70E-01	0.00	0.05	2.30E-04	14	28	28	9.37E-01	Colon_Transverse
PTSD	ENSG00000117528.11	ABCD3	0.43	0.16	6.70E-01	0.00	0.13	3.85E-10	1	14	14	9.37E-01	Colon_Transverse
PTSD	ENSG00000170128.4	GPR25	-0.43	-0.01	6.70E-01	0.00	0.02	1.30E-02	13	22	22	9.37E-01	Colon_Transverse
PTSD	ENSG00000136861.17	CDK5RAP2	-0.43	-0.03	6.70E-01	0.00	0.05	1.50E-04	11	14	14	9.37E-01	Colon_Transverse
PTSD	ENSG00000198837.9	DENND4B	0.43	0.01	6.71E-01	0.00	0.11	2.56E-09	21	52	52	9.37E-01	Colon_Transverse
PTSD	ENSG00000149600.11	COMMD7	0.43	0.02	6.71E-01	0.00	0.24	1.17E-19	14	56	56	9.37E-01	Colon_Transverse
PTSD	ENSG00000183628.12	DGCR6	-0.42	-0.01	6.71E-01	0.00	0.02	8.17E-03	5	18	18	9.37E-01	Colon_Transverse
PTSD	ENSG00000104044.15	OCA2	-0.42	0.00	6.71E-01	0.01	0.05	1.88E-04	10	14	14	9.37E-01	Colon_Transverse
PTSD	ENSG00000159173.18	TNNI1	0.42	0.01	6.71E-01	0.01	0.12	2.90E-10	8	14	14	9.37E-01	Colon_Transverse
PTSD	ENSG00000091542.8	ALKBH5	0.42	0.01	6.71E-01	0.00	0.07	1.06E-05	12	16	16	9.37E-01	Colon_Transverse
PTSD	ENSG00000010310.8	GIPR	0.42	0.02	6.71E-01	0.00	0.02	1.73E-02	5	11	11	9.37E-01	Colon_Transverse
PTSD	ENSG00000134001.12	EIF2S1	-0.42	-0.04	6.71E-01	0.00	0.02	2.81E-02	2	2	2	9.37E-01	Colon_Transverse
PTSD	ENSG00000163995.19	ABLIM2	0.42	0.12	6.71E-01	0.00	0.09	1.02E-07	2	10	10	9.37E-01	Colon_Transverse
PTSD	ENSG00000121318.2	TAS2R10	0.42	0.00	6.72E-01	0.01	0.04	2.98E-04	27	46	46	9.37E-01	Colon_Transverse
PTSD	ENSG00000133872.13	SARAF	-0.42	-0.01	6.72E-01	0.01	0.18	9.69E-15	6	7	7	9.37E-01	Colon_Transverse
PTSD	ENSG00000100504.16	PYGL	0.42	0.02	6.72E-01	0.00	0.18	9.84E-15	5	48	48	9.37E-01	Colon_Transverse
PTSD	ENSG00000168071.21	CCDC88B	-0.42	-0.06	6.72E-01	0.00	0.12	5.95E-10	4	19	19	9.37E-01	Colon_Transverse
PTSD	ENSG00000247157.6	LINC01252	0.42	0.00	6.72E-01	0.18	0.51	3.01E-50	52	56	56	9.37E-01	Colon_Transverse
PTSD	ENSG00000133742.13	CA1	0.42	0.02	6.72E-01	0.00	0.05	1.70E-04	7	24	24	9.37E-01	Colon_Transverse
PTSD	ENSG00000138459.8	SLC35A5	-0.42	-0.01	6.72E-01	0.00	0.15	3.74E-12	24	43	43	9.37E-01	Colon_Transverse
PTSD	ENSG00000134463.14	ECHDC3	-0.42	0.00	6.73E-01	0.08	0.27	3.19E-22	18	54	54	9.38E-01	Colon_Transverse
PTSD	ENSG00000124205.15	EDN3	-0.42	-0.02	6.73E-01	0.00	0.02	3.65E-02	11	24	24	9.38E-01	Colon_Transverse
PTSD	ENSG00000168883.19	USP39	-0.42	-0.03	6.74E-01	0.00	0.03	1.65E-03	4	15	15	9.39E-01	Colon_Transverse
PTSD	ENSG00000188227.12	ZNF793	-0.42	-0.02	6.74E-01	0.00	0.05	9.51E-05	7	15	15	9.39E-01	Colon_Transverse
PTSD	ENSG00000138798.11	EGF	-0.42	0.00	6.74E-01	0.02	0.14	1.53E-11	22	29	29	9.39E-01	Colon_Transverse
PTSD	ENSG00000148225.15	WDR31	-0.42	-0.01	6.74E-01	0.01	0.13	1.43E-10	27	49	49	9.39E-01	Colon_Transverse
PTSD	ENSG00000136816.15	TOR1B	0.42	0.01	6.75E-01	0.00	0.22	1.33E-18	52	103	103	9.39E-01	Colon_Transverse
PTSD	ENSG00000261824.6	LINC00662	-0.42	-0.01	6.75E-01	0.00	0.05	2.12E-04	11	61	61	9.39E-01	Colon_Transverse
PTSD	ENSG00000091428.17	RAPGEF4	0.42	0.05	6.75E-01	0.00	0.04	5.42E-04	5	21	21	9.39E-01	Colon_Transverse
PTSD	ENSG00000137965.10	IFI44	-0.42	-0.02	6.75E-01	0.00	0.01	4.87E-02	44	58	58	9.39E-01	Colon_Transverse
PTSD	ENSG00000166206.14	GABRB3	-0.42	-0.01	6.75E-01	0.01	0.24	3.50E-19	21	53	53	9.39E-01	Colon_Transverse
PTSD	ENSG00000260302.1	RP11-973H7.1	0.42	0.00	6.75E-01	0.04	0.22	1.97E-17	13	33	33	9.39E-01	Colon_Transverse
PTSD	ENSG00000135842.16	FAM129A	0.42	0.99	6.75E-01	0.00	0.01	4.46E-02	12	16	16	9.39E-01	Colon_Transverse
PTSD	ENSG00000279278.1	CH17-264L24.1	-0.42	-0.14	6.76E-01	0.00	0.40	1.98E-37	3	9	9	9.39E-01	Colon_Transverse
PTSD	ENSG00000166965.12	RCCD1	-0.42	-0.02	6.76E-01	0.00	0.36	2.51E-31	4	14	14	9.39E-01	Colon_Transverse
PTSD	ENSG00000171848.13	RRM2	-0.42	-0.03	6.76E-01	0.00	0.15	2.87E-12	1	7	7	9.39E-01	Colon_Transverse
PTSD	ENSG00000129244.8	ATP1B2	-0.42	-0.01	6.76E-01	0.00	0.06	1.53E-05	23	33	33	9.39E-01	Colon_Transverse
PTSD	ENSG00000019102.11	VSIG2	-0.42	-0.03	6.77E-01	0.00	0.02	3.49E-02	6	18	18	9.39E-01	Colon_Transverse
PTSD	ENSG00000176715.15	ACSF3	0.42	0.02	6.77E-01	0.00	0.02	3.81E-02	14	45	45	9.40E-01	Colon_Transverse
PTSD	ENSG00000116151.13	MORN1	-0.42	-0.01	6.77E-01	0.01	0.14	1.83E-11	9	25	25	9.40E-01	Colon_Transverse
PTSD	ENSG00000151575.14	TEX9	0.42	0.01	6.77E-01	0.01	0.11	3.35E-09	24	45	45	9.40E-01	Colon_Transverse
PTSD	ENSG00000198265.11	HELZ	-0.42	-0.03	6.78E-01	0.00	0.04	4.60E-04	11	26	26	9.40E-01	Colon_Transverse
PTSD	ENSG00000229891.1	LINC01315	-0.42	0.00	6.78E-01	0.01	0.11	6.31E-09	17	22	22	9.40E-01	Colon_Transverse
PTSD	ENSG00000179361.17	ARID3B	0.41	0.02	6.79E-01	0.00	0.03	1.55E-03	6	9	9	9.40E-01	Colon_Transverse
PTSD	ENSG00000166275.15	BORCS7	-0.41	0.00	6.79E-01	0.08	0.46	2.53E-43	29	55	55	9.40E-01	Colon_Transverse
PTSD	ENSG00000137310.11	TCF19	-0.41	-0.01	6.79E-01	0.00	0.16	2.11E-12	15	40	40	9.40E-01	Colon_Transverse
PTSD	ENSG00000104689.9	TNFRSF10A	-0.41	-0.09	6.79E-01	0.00	0.05	2.00E-04	5	14	14	9.40E-01	Colon_Transverse
PTSD	ENSG00000119185.12	ITGB1BP1	0.41	0.03	6.79E-01	0.00	0.01	4.15E-02	7	35	35	9.40E-01	Colon_Transverse
PTSD	ENSG00000183250.11	LINC01547	-0.41	-0.01	6.79E-01	0.01	0.10	6.94E-08	7	14	14	9.40E-01	Colon_Transverse
PTSD	ENSG00000121068.13	TBX2	-0.41	-0.01	6.79E-01	0.00	0.04	4.72E-04	4	11	11	9.40E-01	Colon_Transverse
PTSD	ENSG00000235271.5	LINC01422	-0.41	-0.01	6.79E-01	0.01	0.10	2.55E-08	4	10	10	9.40E-01	Colon_Transverse
PTSD	ENSG00000272783.1	RP13-1016M1.2	0.41	0.00	6.79E-01	0.01	0.02	3.58E-02	7	10	10	9.40E-01	Colon_Transverse
PTSD	ENSG00000152952.11	PLOD2	-0.41	-0.06	6.80E-01	0.00	0.04	3.31E-04	8	34	34	9.40E-01	Colon_Transverse
PTSD	ENSG00000233232.6	NPIPB7	0.41	0.01	6.80E-01	0.01	0.02	1.15E-02	13	31	31	9.40E-01	Colon_Transverse
PTSD	ENSG00000151952.15	TMEM132D	-0.41	-0.01	6.80E-01	0.00	0.01	4.90E-02	23	51	51	9.40E-01	Colon_Transverse
PTSD	ENSG00000105373.18	GLTSCR2	-0.41	-0.01	6.80E-01	0.01	0.11	4.65E-09	10	16	16	9.40E-01	Colon_Transverse
PTSD	ENSG00000153820.12	SPHKAP	0.41	0.01	6.80E-01	0.01	0.14	2.87E-11	6	16	16	9.40E-01	Colon_Transverse
PTSD	ENSG00000011376.9	LARS2	-0.41	-0.02	6.80E-01	0.00	0.19	2.96E-15	8	21	21	9.40E-01	Colon_Transverse
PTSD	ENSG00000196859.7	KRT39	-0.41	0.00	6.80E-01	0.06	0.22	9.97E-18	13	22	22	9.40E-01	Colon_Transverse
PTSD	ENSG00000167080.8	B4GALNT2	-0.41	-0.02	6.81E-01	0.00	0.06	1.80E-05	17	23	23	9.40E-01	Colon_Transverse
PTSD	ENSG00000115648.13	MLPH	-0.41	-0.02	6.81E-01	0.00	0.06	2.77E-05	7	9	9	9.40E-01	Colon_Transverse
PTSD	ENSG00000144031.11	ANKRD53	-0.41	-0.03	6.81E-01	0.00	0.03	3.80E-03	3	9	9	9.40E-01	Colon_Transverse
PTSD	ENSG00000129055.12	ANAPC13	0.41	0.00	6.81E-01	0.03	0.50	4.38E-50	51	66	66	9.40E-01	Colon_Transverse
PTSD	ENSG00000235358.1	RP11-399E6.1	-0.41	0.00	6.81E-01	0.03	0.21	2.01E-16	60	85	85	9.40E-01	Colon_Transverse
PTSD	ENSG00000103043.14	VAC14	-0.41	-0.02	6.81E-01	0.00	0.01	4.11E-02	16	22	22	9.40E-01	Colon_Transverse
PTSD	ENSG00000122741.15	DCAF10	0.41	0.03	6.82E-01	0.00	0.02	1.33E-02	32	38	38	9.40E-01	Colon_Transverse
PTSD	ENSG00000254901.7	BORCS8	0.41	2.09	6.82E-01	0.00	0.10	7.26E-08	1	8	8	9.40E-01	Colon_Transverse
PTSD	ENSG00000122678.16	POLM	-0.41	-0.01	6.82E-01	0.01	0.33	3.89E-28	9	15	15	9.40E-01	Colon_Transverse
PTSD	ENSG00000253704.1	RP11-267M23.4	-0.41	-0.01	6.82E-01	0.01	0.08	1.18E-06	9	13	13	9.40E-01	Colon_Transverse
PTSD	ENSG00000242375.1	RP11-498P14.3	0.41	0.01	6.82E-01	0.01	0.02	2.30E-02	38	53	53	9.40E-01	Colon_Transverse
PTSD	ENSG00000124164.15	VAPB	0.41	0.01	6.82E-01	0.01	0.24	5.28E-20	20	45	45	9.40E-01	Colon_Transverse
PTSD	ENSG00000185274.11	WBSCR17	0.41	0.03	6.82E-01	0.00	0.03	1.68E-03	12	37	37	9.40E-01	Colon_Transverse
PTSD	ENSG00000255595.2	RP4-809F18.1	0.41	0.01	6.82E-01	0.00	0.03	3.81E-03	8	25	25	9.40E-01	Colon_Transverse
PTSD	ENSG00000006194.9	ZNF263	0.41	0.01	6.82E-01	0.00	0.09	3.23E-07	7	14	14	9.40E-01	Colon_Transverse
PTSD	ENSG00000134504.12	KCTD1	0.41	1.92	6.83E-01	0.00	0.02	1.18E-02	2	14	14	9.40E-01	Colon_Transverse
PTSD	ENSG00000109814.11	UGDH	0.41	0.03	6.83E-01	0.00	0.04	3.01E-04	3	7	7	9.40E-01	Colon_Transverse
PTSD	ENSG00000172590.18	MRPL52	-0.41	-0.01	6.83E-01	0.00	0.05	2.10E-04	37	87	87	9.40E-01	Colon_Transverse
PTSD	ENSG00000158161.15	EYA3	0.41	0.09	6.84E-01	0.00	0.04	6.02E-04	2	12	12	9.40E-01	Colon_Transverse
PTSD	ENSG00000117586.10	TNFSF4	0.41	0.01	6.84E-01	0.00	0.02	1.14E-02	6	18	18	9.40E-01	Colon_Transverse
PTSD	ENSG00000188878.19	FBF1	0.41	0.00	6.84E-01	0.02	0.37	5.67E-32	39	61	61	9.40E-01	Colon_Transverse
PTSD	ENSG00000153976.2	HS3ST3A1	0.41	0.03	6.84E-01	0.00	0.02	3.61E-02	3	12	12	9.40E-01	Colon_Transverse
PTSD	ENSG00000111364.15	DDX55	-0.41	-0.01	6.84E-01	0.00	0.19	2.89E-15	19	44	44	9.40E-01	Colon_Transverse
PTSD	ENSG00000181240.13	SLC25A41	0.41	0.00	6.84E-01	0.02	0.55	6.22E-58	10	27	27	9.40E-01	Colon_Transverse
PTSD	ENSG00000088832.16	FKBP1A	-0.41	-0.06	6.85E-01	0.00	0.03	1.76E-03	4	10	10	9.40E-01	Colon_Transverse
PTSD	ENSG00000173930.8	SLCO4C1	-0.41	-0.02	6.85E-01	0.00	0.03	3.09E-03	21	69	69	9.40E-01	Colon_Transverse
PTSD	ENSG00000138606.19	SHF	0.41	0.01	6.85E-01	0.00	0.05	2.80E-04	20	38	38	9.40E-01	Colon_Transverse
PTSD	ENSG00000086619.13	ERO1B	-0.41	-0.01	6.85E-01	0.00	0.14	5.04E-11	25	40	40	9.40E-01	Colon_Transverse
PTSD	ENSG00000138326.18	RPS24	0.41	0.03	6.85E-01	0.00	0.13	1.72E-10	6	22	22	9.40E-01	Colon_Transverse
PTSD	ENSG00000260455.1	NBAT1	-0.41	0.00	6.85E-01	0.01	0.02	9.33E-03	22	42	42	9.40E-01	Colon_Transverse
PTSD	ENSG00000197536.11	C5orf56	-0.41	0.00	6.85E-01	0.01	0.12	7.35E-10	31	44	44	9.40E-01	Colon_Transverse
PTSD	ENSG00000143167.11	GPA33	-0.40	-0.01	6.86E-01	0.00	0.12	1.96E-09	12	14	14	9.40E-01	Colon_Transverse
PTSD	ENSG00000124466.8	LYPD3	0.40	0.02	6.86E-01	0.00	0.02	2.50E-02	4	7	7	9.40E-01	Colon_Transverse
PTSD	ENSG00000010539.11	ZNF200	0.40	0.01	6.86E-01	0.00	0.07	9.00E-06	8	15	15	9.40E-01	Colon_Transverse
PTSD	ENSG00000138381.9	ASNSD1	0.40	0.01	6.86E-01	0.01	0.31	4.77E-27	22	25	25	9.40E-01	Colon_Transverse
PTSD	ENSG00000235192.1	AC009495.2	0.40	0.01	6.87E-01	0.00	0.05	9.24E-05	21	43	43	9.40E-01	Colon_Transverse
PTSD	ENSG00000272010.1	CTD-3025N20.3	0.40	0.01	6.87E-01	0.00	0.17	6.84E-14	18	35	35	9.40E-01	Colon_Transverse
PTSD	ENSG00000122376.11	FAM35A	-0.40	-0.02	6.87E-01	0.00	0.11	2.30E-09	32	53	53	9.40E-01	Colon_Transverse
PTSD	ENSG00000167562.12	ZNF701	0.40	0.01	6.87E-01	0.00	0.01	4.93E-02	16	34	34	9.40E-01	Colon_Transverse
PTSD	ENSG00000162604.12	TM2D1	0.40	0.01	6.87E-01	0.01	0.03	2.49E-03	24	50	50	9.40E-01	Colon_Transverse
PTSD	ENSG00000196743.8	GM2A	-0.40	-0.01	6.87E-01	0.00	0.11	2.11E-09	2	6	6	9.40E-01	Colon_Transverse
PTSD	ENSG00000158863.21	FAM160B2	0.40	0.01	6.87E-01	0.00	0.18	1.13E-14	11	21	21	9.40E-01	Colon_Transverse
PTSD	ENSG00000176994.10	SMCR8	0.40	0.02	6.87E-01	0.00	0.02	1.41E-02	6	10	10	9.40E-01	Colon_Transverse
PTSD	ENSG00000152219.4	ARL14EP	-0.40	0.00	6.88E-01	0.00	0.08	1.16E-06	38	62	62	9.40E-01	Colon_Transverse
PTSD	ENSG00000205853.10	RFPL3S	0.40	0.00	6.88E-01	0.02	0.09	1.52E-07	13	26	26	9.40E-01	Colon_Transverse
PTSD	ENSG00000132406.11	TMEM128	-0.40	0.00	6.88E-01	0.01	0.09	2.67E-07	15	27	27	9.40E-01	Colon_Transverse
PTSD	ENSG00000112357.12	PEX7	-0.40	-0.01	6.88E-01	0.01	0.23	1.76E-18	3	8	8	9.40E-01	Colon_Transverse
PTSD	ENSG00000119411.10	BSPRY	-0.40	-0.02	6.88E-01	0.00	0.02	2.86E-02	11	17	17	9.40E-01	Colon_Transverse
PTSD	ENSG00000117122.13	MFAP2	0.40	0.01	6.88E-01	0.00	0.11	3.42E-09	13	40	40	9.40E-01	Colon_Transverse
PTSD	ENSG00000144339.11	TMEFF2	-0.40	-0.01	6.89E-01	0.00	0.14	4.46E-11	8	25	25	9.40E-01	Colon_Transverse
PTSD	ENSG00000075142.13	SRI	-0.40	-0.01	6.89E-01	0.00	0.10	2.86E-08	26	48	48	9.40E-01	Colon_Transverse
PTSD	ENSG00000148288.11	GBGT1	0.40	0.01	6.89E-01	0.00	0.03	3.12E-03	2	4	4	9.40E-01	Colon_Transverse
PTSD	ENSG00000029639.10	TFB1M	0.40	0.03	6.89E-01	0.00	0.17	1.62E-13	6	25	25	9.40E-01	Colon_Transverse
PTSD	ENSG00000012124.16	CD22	0.40	0.01	6.89E-01	0.01	0.09	1.33E-07	20	34	34	9.40E-01	Colon_Transverse
PTSD	ENSG00000141349.8	G6PC3	0.40	0.04	6.89E-01	0.00	0.03	1.68E-03	4	21	21	9.40E-01	Colon_Transverse
PTSD	ENSG00000103248.18	MTHFSD	0.40	0.00	6.89E-01	0.02	0.29	7.94E-24	8	13	13	9.40E-01	Colon_Transverse
PTSD	ENSG00000267547.1	RP11-686D22.4	-0.40	-0.01	6.90E-01	0.00	0.14	2.45E-11	5	19	19	9.40E-01	Colon_Transverse
PTSD	ENSG00000178623.11	GPR35	-0.40	-0.01	6.90E-01	0.00	0.12	1.51E-09	20	71	71	9.40E-01	Colon_Transverse
PTSD	ENSG00000074047.21	GLI2	0.40	0.05	6.90E-01	0.00	0.04	6.58E-04	7	13	13	9.40E-01	Colon_Transverse
PTSD	ENSG00000179639.10	FCER1A	-0.40	-0.01	6.90E-01	0.00	0.07	9.77E-06	19	41	41	9.40E-01	Colon_Transverse
PTSD	ENSG00000115705.20	TPO	0.40	0.02	6.90E-01	0.00	0.04	1.03E-03	4	18	18	9.40E-01	Colon_Transverse
PTSD	ENSG00000048140.17	TSPAN17	0.40	0.01	6.90E-01	0.00	0.03	2.78E-03	3	5	5	9.40E-01	Colon_Transverse
PTSD	ENSG00000258913.1	RP11-260M19.2	-0.40	-0.01	6.91E-01	0.00	0.19	1.26E-15	5	24	24	9.41E-01	Colon_Transverse
PTSD	ENSG00000182952.4	HMGN4	0.40	0.01	6.91E-01	0.01	0.05	2.53E-04	16	16	16	9.41E-01	Colon_Transverse
PTSD	ENSG00000165916.8	PSMC3	0.40	0.02	6.91E-01	0.00	0.06	2.56E-05	10	21	21	9.41E-01	Colon_Transverse
PTSD	ENSG00000142396.10	ERVK3-1	0.40	0.02	6.91E-01	0.00	0.07	2.26E-06	12	31	31	9.41E-01	Colon_Transverse
PTSD	ENSG00000185009.12	AP3M1	0.40	0.01	6.92E-01	0.01	0.13	1.82E-10	19	23	23	9.41E-01	Colon_Transverse
PTSD	ENSG00000152380.9	FAM151B	-0.40	-0.02	6.92E-01	0.00	0.02	1.60E-02	4	19	19	9.42E-01	Colon_Transverse
PTSD	ENSG00000272732.1	RP5-1159O4.2	-0.40	-0.01	6.93E-01	0.00	0.03	4.28E-03	21	51	51	9.42E-01	Colon_Transverse
PTSD	ENSG00000145882.10	PCYOX1L	-0.40	-0.01	6.93E-01	0.00	0.13	1.34E-10	21	42	42	9.42E-01	Colon_Transverse
PTSD	ENSG00000022556.15	NLRP2	-0.39	-0.01	6.93E-01	0.01	0.10	6.78E-08	11	32	32	9.42E-01	Colon_Transverse
PTSD	ENSG00000175662.17	TOM1L2	0.39	0.01	6.93E-01	0.00	0.07	5.73E-06	12	28	28	9.42E-01	Colon_Transverse
PTSD	ENSG00000100033.16	PRODH	0.39	0.01	6.93E-01	0.00	0.07	9.66E-06	5	17	17	9.42E-01	Colon_Transverse
PTSD	ENSG00000268027.5	AC006129.2	0.39	0.01	6.93E-01	0.00	0.03	4.93E-03	12	36	36	9.42E-01	Colon_Transverse
PTSD	ENSG00000162078.11	ZG16B	0.39	0.01	6.94E-01	0.00	0.13	9.08E-11	6	22	22	9.42E-01	Colon_Transverse
PTSD	ENSG00000276045.2	ORAI1	-0.39	-0.01	6.94E-01	0.00	0.05	1.40E-04	5	9	9	9.42E-01	Colon_Transverse
PTSD	ENSG00000050130.17	JKAMP	0.39	0.00	6.94E-01	0.01	0.23	6.68E-19	9	9	9	9.42E-01	Colon_Transverse
PTSD	ENSG00000263627.1	PPP4R1-AS1	-0.39	0.00	6.94E-01	0.06	0.18	3.72E-14	24	50	50	9.42E-01	Colon_Transverse
PTSD	ENSG00000119912.15	IDE	-0.39	-0.04	6.94E-01	0.00	0.01	4.56E-02	5	30	30	9.42E-01	Colon_Transverse
PTSD	ENSG00000204130.12	RUFY2	0.39	0.01	6.95E-01	0.00	0.19	5.51E-15	43	70	70	9.42E-01	Colon_Transverse
PTSD	ENSG00000177963.14	RIC8A	-0.39	-0.02	6.95E-01	0.00	0.04	3.41E-04	12	33	33	9.42E-01	Colon_Transverse
PTSD	ENSG00000083444.16	PLOD1	-0.39	-0.01	6.95E-01	0.00	0.02	2.29E-02	7	11	11	9.42E-01	Colon_Transverse
PTSD	ENSG00000087510.6	TFAP2C	-0.39	-0.02	6.95E-01	0.00	0.03	4.57E-03	3	6	6	9.43E-01	Colon_Transverse
PTSD	ENSG00000092531.9	SNAP23	0.39	0.01	6.96E-01	0.00	0.04	8.16E-04	24	50	50	9.43E-01	Colon_Transverse
PTSD	ENSG00000116199.11	FAM20B	0.39	0.01	6.96E-01	0.00	0.06	1.93E-05	22	30	30	9.43E-01	Colon_Transverse
PTSD	ENSG00000090487.10	SPG21	0.39	0.00	6.97E-01	0.01	0.27	4.06E-22	9	22	22	9.44E-01	Colon_Transverse
PTSD	ENSG00000183230.16	CTNNA3	0.39	0.07	6.97E-01	0.00	0.05	1.86E-04	5	23	23	9.44E-01	Colon_Transverse
PTSD	ENSG00000181350.11	LRRC75A	0.39	0.02	6.97E-01	0.00	0.07	4.61E-06	30	40	40	9.44E-01	Colon_Transverse
PTSD	ENSG00000061794.12	MRPS35	0.39	0.02	6.97E-01	0.00	0.05	1.38E-04	37	52	52	9.44E-01	Colon_Transverse
PTSD	ENSG00000213077.5	FAM106A	0.39	0.05	6.97E-01	0.00	0.37	4.04E-33	5	11	11	9.44E-01	Colon_Transverse
PTSD	ENSG00000168952.15	STXBP6	-0.39	-0.01	6.98E-01	0.00	0.04	1.10E-03	8	8	8	9.44E-01	Colon_Transverse
PTSD	ENSG00000136122.15	BORA	0.39	0.05	6.99E-01	0.00	0.04	1.07E-03	6	15	15	9.44E-01	Colon_Transverse
PTSD	ENSG00000131558.14	EXOC4	-0.39	0.00	6.99E-01	0.01	0.17	2.04E-13	48	92	92	9.44E-01	Colon_Transverse
PTSD	ENSG00000254480.1	RP11-23F23.2	0.39	0.03	6.99E-01	0.00	0.02	8.46E-03	3	11	11	9.44E-01	Colon_Transverse
PTSD	ENSG00000138686.9	BBS7	-0.39	-0.08	6.99E-01	0.00	0.01	4.91E-02	1	6	6	9.44E-01	Colon_Transverse
PTSD	ENSG00000160712.12	IL6R	0.39	0.00	6.99E-01	0.02	0.13	2.20E-10	24	35	35	9.44E-01	Colon_Transverse
PTSD	ENSG00000186567.12	CEACAM19	-0.39	-0.05	6.99E-01	0.00	0.29	4.89E-24	8	18	18	9.44E-01	Colon_Transverse
PTSD	ENSG00000185352.8	HS6ST3	0.39	0.01	6.99E-01	0.00	0.02	8.11E-03	34	95	95	9.44E-01	Colon_Transverse
PTSD	ENSG00000149100.12	EIF3M	0.39	0.01	6.99E-01	0.00	0.06	5.51E-05	27	42	42	9.44E-01	Colon_Transverse
PTSD	ENSG00000204991.10	SPIRE2	0.39	0.01	7.00E-01	0.00	0.02	1.35E-02	8	21	21	9.45E-01	Colon_Transverse
PTSD	ENSG00000172115.8	CYCS	-0.38	-0.01	7.00E-01	0.00	0.04	2.92E-04	24	36	36	9.45E-01	Colon_Transverse
PTSD	ENSG00000176809.10	LRRC37A3	0.38	0.04	7.01E-01	0.00	0.11	7.91E-09	9	16	16	9.46E-01	Colon_Transverse
PTSD	ENSG00000168005.8	C11orf84	0.38	0.01	7.01E-01	0.00	0.05	1.47E-04	19	33	33	9.46E-01	Colon_Transverse
PTSD	ENSG00000226686.7	LINC01535	0.38	0.00	7.01E-01	0.06	0.34	1.27E-28	8	16	16	9.46E-01	Colon_Transverse
PTSD	ENSG00000256060.2	TRAPPC2B	-0.38	-0.01	7.01E-01	0.00	0.03	1.84E-03	17	35	35	9.46E-01	Colon_Transverse
PTSD	ENSG00000129450.8	SIGLEC9	0.38	0.01	7.02E-01	0.00	0.02	3.54E-02	7	15	15	9.46E-01	Colon_Transverse
PTSD	ENSG00000198677.10	TTC37	-0.38	-0.01	7.02E-01	0.00	0.07	4.97E-06	6	19	19	9.46E-01	Colon_Transverse
PTSD	ENSG00000131697.17	NPHP4	0.38	0.03	7.02E-01	0.00	0.05	7.25E-05	1	4	4	9.46E-01	Colon_Transverse
PTSD	ENSG00000258711.2	RP11-218E20.3	-0.38	0.00	7.02E-01	0.01	0.09	9.52E-08	13	38	38	9.46E-01	Colon_Transverse
PTSD	ENSG00000182993.3	C12orf60	0.38	0.01	7.02E-01	0.00	0.03	4.45E-03	3	14	14	9.46E-01	Colon_Transverse
PTSD	ENSG00000104221.12	BRF2	-0.38	-0.02	7.03E-01	0.00	0.02	8.66E-03	6	20	20	9.46E-01	Colon_Transverse
PTSD	ENSG00000173517.10	PEAK1	-0.38	-0.01	7.03E-01	0.00	0.08	1.81E-06	21	35	35	9.46E-01	Colon_Transverse
PTSD	ENSG00000270761.1	RP11-385F7.1	-0.38	0.00	7.03E-01	0.01	0.19	3.35E-15	47	69	69	9.46E-01	Colon_Transverse
PTSD	ENSG00000179750.15	APOBEC3B	-0.38	-0.01	7.03E-01	0.01	0.10	3.13E-08	26	67	67	9.46E-01	Colon_Transverse
PTSD	ENSG00000145337.4	PYURF	0.38	0.01	7.03E-01	0.00	0.08	5.40E-07	7	17	17	9.46E-01	Colon_Transverse
PTSD	ENSG00000073067.13	CYP2W1	-0.38	0.00	7.04E-01	0.01	0.08	1.05E-06	8	11	11	9.46E-01	Colon_Transverse
PTSD	ENSG00000282890.1	RP11-460M2.1	0.38	0.01	7.04E-01	0.01	0.24	8.49E-19	22	54	54	9.46E-01	Colon_Transverse
PTSD	ENSG00000183891.5	TTC32	0.38	0.00	7.04E-01	0.01	0.40	1.37E-35	38	70	70	9.46E-01	Colon_Transverse
PTSD	ENSG00000149548.14	CCDC15	-0.38	0.00	7.04E-01	0.01	0.08	5.25E-07	19	44	44	9.46E-01	Colon_Transverse
PTSD	ENSG00000167608.11	TMC4	-0.38	0.00	7.04E-01	0.00	0.10	7.76E-08	11	41	41	9.46E-01	Colon_Transverse
PTSD	ENSG00000162076.12	FLYWCH2	-0.38	-0.01	7.04E-01	0.00	0.05	8.08E-05	1	13	13	9.46E-01	Colon_Transverse
PTSD	ENSG00000163870.14	TPRA1	0.38	0.02	7.04E-01	0.00	0.16	6.86E-13	28	47	47	9.46E-01	Colon_Transverse
PTSD	ENSG00000117834.12	SLC5A9	-0.38	0.00	7.05E-01	0.01	0.05	2.26E-04	23	45	45	9.46E-01	Colon_Transverse
PTSD	ENSG00000166716.9	ZNF592	-0.38	0.00	7.05E-01	0.01	0.15	3.79E-12	9	9	9	9.46E-01	Colon_Transverse
PTSD	ENSG00000176209.11	SMIM19	0.38	0.00	7.05E-01	0.03	0.46	2.90E-44	32	39	39	9.46E-01	Colon_Transverse
PTSD	ENSG00000166478.9	ZNF143	-0.38	-0.01	7.05E-01	0.00	0.07	4.98E-06	14	15	15	9.46E-01	Colon_Transverse
PTSD	ENSG00000171357.5	LURAP1	-0.38	-0.01	7.06E-01	0.00	0.02	3.95E-02	24	58	58	9.46E-01	Colon_Transverse
PTSD	ENSG00000003987.13	MTMR7	0.38	0.01	7.06E-01	0.00	0.04	6.71E-04	13	28	28	9.46E-01	Colon_Transverse
PTSD	ENSG00000230563.2	RP5-828H9.1	0.38	0.00	7.06E-01	0.07	0.42	3.04E-39	1	7	7	9.46E-01	Colon_Transverse
PTSD	ENSG00000107020.9	PLGRKT	-0.38	-0.01	7.06E-01	0.00	0.19	1.27E-14	5	11	11	9.46E-01	Colon_Transverse
PTSD	ENSG00000124422.11	USP22	-0.38	-0.08	7.06E-01	0.00	0.15	1.04E-11	1	11	11	9.46E-01	Colon_Transverse
PTSD	ENSG00000182923.16	CEP63	0.38	0.01	7.06E-01	0.01	0.17	8.94E-14	49	73	73	9.46E-01	Colon_Transverse
PTSD	ENSG00000183844.16	FAM3B	0.38	0.00	7.06E-01	0.01	0.05	3.16E-04	14	26	26	9.46E-01	Colon_Transverse
PTSD	ENSG00000228421.2	AC005013.5	0.38	0.02	7.07E-01	0.00	0.10	4.21E-08	4	12	12	9.46E-01	Colon_Transverse
PTSD	ENSG00000143374.16	TARS2	0.38	0.06	7.07E-01	0.00	0.04	9.59E-04	7	18	18	9.46E-01	Colon_Transverse
PTSD	ENSG00000135480.15	KRT7	-0.38	0.00	7.07E-01	0.05	0.17	1.26E-13	22	51	51	9.46E-01	Colon_Transverse
PTSD	ENSG00000169026.12	MFSD7	0.38	0.01	7.07E-01	0.00	0.02	1.17E-02	4	6	6	9.46E-01	Colon_Transverse
PTSD	ENSG00000117500.12	TMED5	-0.38	-0.03	7.07E-01	0.00	0.08	1.93E-06	18	38	38	9.46E-01	Colon_Transverse
PTSD	ENSG00000165449.11	SLC16A9	-0.38	-0.02	7.07E-01	0.00	0.14	4.60E-11	15	38	38	9.46E-01	Colon_Transverse
PTSD	ENSG00000112053.13	SLC26A8	-0.38	-0.01	7.07E-01	0.00	0.12	7.47E-10	20	33	33	9.46E-01	Colon_Transverse
PTSD	ENSG00000196793.13	ZNF239	-0.38	0.00	7.07E-01	0.01	0.14	8.69E-11	24	35	35	9.46E-01	Colon_Transverse
PTSD	ENSG00000103175.10	WFDC1	-0.38	-0.02	7.08E-01	0.00	0.02	8.32E-03	16	33	33	9.46E-01	Colon_Transverse
PTSD	ENSG00000171649.11	ZIK1	-0.38	-0.01	7.08E-01	0.00	0.11	4.95E-09	11	17	17	9.46E-01	Colon_Transverse
PTSD	ENSG00000267198.1	RP11-798G7.6	0.37	0.02	7.08E-01	0.00	0.18	4.79E-14	3	21	21	9.46E-01	Colon_Transverse
PTSD	ENSG00000137752.23	CASP1	-0.37	-0.01	7.08E-01	0.00	0.06	4.34E-05	18	25	25	9.47E-01	Colon_Transverse
PTSD	ENSG00000134825.15	TMEM258	0.37	0.02	7.08E-01	0.00	0.04	8.74E-04	3	6	6	9.47E-01	Colon_Transverse
PTSD	ENSG00000103356.15	EARS2	-0.37	-0.01	7.09E-01	0.00	0.18	2.21E-14	31	53	53	9.47E-01	Colon_Transverse
PTSD	ENSG00000103245.13	NARFL	-0.37	-0.01	7.09E-01	0.01	0.26	6.68E-22	3	6	6	9.47E-01	Colon_Transverse
PTSD	ENSG00000085982.13	USP40	-0.37	-0.01	7.09E-01	0.00	0.21	2.89E-16	22	58	58	9.47E-01	Colon_Transverse
PTSD	ENSG00000125124.11	BBS2	-0.37	0.00	7.09E-01	0.04	0.53	5.40E-54	10	13	13	9.47E-01	Colon_Transverse
PTSD	ENSG00000172888.11	ZNF621	-0.37	-0.01	7.10E-01	0.00	0.05	7.53E-05	30	50	50	9.47E-01	Colon_Transverse
PTSD	ENSG00000011105.12	TSPAN9	0.37	0.03	7.10E-01	0.00	0.05	1.63E-04	16	61	61	9.47E-01	Colon_Transverse
PTSD	ENSG00000125863.18	MKKS	-0.37	-0.03	7.10E-01	0.00	0.02	2.31E-02	1	3	3	9.48E-01	Colon_Transverse
PTSD	ENSG00000181027.10	FKRP	0.37	0.00	7.11E-01	0.02	0.34	7.03E-29	9	12	12	9.48E-01	Colon_Transverse
PTSD	ENSG00000133962.7	CATSPERB	0.37	0.00	7.11E-01	0.02	0.27	2.22E-22	11	28	28	9.48E-01	Colon_Transverse
PTSD	ENSG00000115275.11	MOGS	-0.37	-0.02	7.11E-01	0.00	0.05	9.74E-05	13	18	18	9.48E-01	Colon_Transverse
PTSD	ENSG00000205517.12	RGL3	0.37	0.02	7.12E-01	0.00	0.04	3.47E-04	7	10	10	9.49E-01	Colon_Transverse
PTSD	ENSG00000118094.11	TREH	0.37	0.00	7.12E-01	0.01	0.18	2.07E-14	13	23	23	9.49E-01	Colon_Transverse
PTSD	ENSG00000171811.13	CFAP46	0.37	0.11	7.12E-01	0.00	0.03	3.66E-03	1	17	17	9.49E-01	Colon_Transverse
PTSD	ENSG00000274265.4	CH17-189H20.1	-0.37	-0.02	7.12E-01	0.00	0.18	5.25E-14	7	39	39	9.49E-01	Colon_Transverse
PTSD	ENSG00000119401.10	TRIM32	0.37	0.01	7.13E-01	0.00	0.02	2.49E-02	27	76	76	9.49E-01	Colon_Transverse
PTSD	ENSG00000123329.17	ARHGAP9	-0.37	-0.05	7.13E-01	0.00	0.11	5.54E-09	2	4	4	9.49E-01	Colon_Transverse
PTSD	ENSG00000130943.6	PKDREJ	-0.37	0.00	7.13E-01	0.03	0.15	2.13E-12	15	23	23	9.49E-01	Colon_Transverse
PTSD	ENSG00000005194.14	CIAPIN1	-0.37	-0.01	7.13E-01	0.00	0.06	1.90E-05	50	69	69	9.49E-01	Colon_Transverse
PTSD	ENSG00000272375.1	RP11-51J9.6	0.37	0.01	7.13E-01	0.00	0.02	2.45E-02	21	22	22	9.49E-01	Colon_Transverse
PTSD	ENSG00000121289.17	CEP89	-0.37	-0.01	7.13E-01	0.00	0.10	1.98E-08	22	29	29	9.49E-01	Colon_Transverse
PTSD	ENSG00000198917.12	SPOUT1	0.37	0.00	7.14E-01	0.03	0.32	5.67E-28	21	32	32	9.49E-01	Colon_Transverse
PTSD	ENSG00000196867.7	ZFP28	0.37	0.01	7.14E-01	0.00	0.08	9.79E-07	25	102	102	9.49E-01	Colon_Transverse
PTSD	ENSG00000174483.19	BBS1	-0.37	-0.02	7.14E-01	0.00	0.03	2.24E-03	6	15	15	9.49E-01	Colon_Transverse
PTSD	ENSG00000175322.11	ZNF519	-0.37	-0.03	7.14E-01	0.00	0.30	5.77E-25	3	16	16	9.49E-01	Colon_Transverse
PTSD	ENSG00000142632.16	ARHGEF19	0.37	0.00	7.14E-01	0.09	0.50	5.33E-51	17	20	20	9.49E-01	Colon_Transverse
PTSD	ENSG00000135951.14	TSGA10	-0.37	-0.01	7.14E-01	0.00	0.22	7.81E-18	19	36	36	9.49E-01	Colon_Transverse
PTSD	ENSG00000131037.14	EPS8L1	0.37	0.02	7.15E-01	0.00	0.05	7.30E-05	2	11	11	9.49E-01	Colon_Transverse
PTSD	ENSG00000125743.10	SNRPD2	0.37	0.02	7.15E-01	0.00	0.21	3.13E-17	2	4	4	9.49E-01	Colon_Transverse
PTSD	ENSG00000187135.7	VSTM2B	0.37	0.01	7.15E-01	0.00	0.05	1.97E-04	42	80	80	9.49E-01	Colon_Transverse
PTSD	ENSG00000174788.9	PCP2	0.37	0.01	7.15E-01	0.01	0.03	2.46E-03	37	70	70	9.49E-01	Colon_Transverse
PTSD	ENSG00000187980.6	PLA2G2C	0.36	0.04	7.16E-01	0.00	0.10	1.86E-08	6	13	13	9.49E-01	Colon_Transverse
PTSD	ENSG00000187775.16	DNAH17	0.36	0.01	7.16E-01	0.00	0.07	3.65E-06	2	6	6	9.49E-01	Colon_Transverse
PTSD	ENSG00000198182.12	ZNF607	0.36	0.00	7.17E-01	0.01	0.06	4.47E-05	18	24	24	9.49E-01	Colon_Transverse
PTSD	ENSG00000176083.17	ZNF683	0.36	0.01	7.17E-01	0.00	0.02	2.21E-02	15	22	22	9.49E-01	Colon_Transverse
PTSD	ENSG00000179546.4	HTR1D	-0.36	-0.01	7.17E-01	0.00	0.03	4.82E-03	7	15	15	9.49E-01	Colon_Transverse
PTSD	ENSG00000136270.13	TBRG4	-0.36	-0.01	7.17E-01	0.00	0.10	2.25E-08	9	13	13	9.49E-01	Colon_Transverse
PTSD	ENSG00000132141.13	CCT6B	0.36	0.02	7.17E-01	0.00	0.15	1.55E-11	5	23	23	9.49E-01	Colon_Transverse
PTSD	ENSG00000107736.19	CDH23	-0.36	-0.01	7.18E-01	0.00	0.10	1.41E-08	7	22	22	9.49E-01	Colon_Transverse
PTSD	ENSG00000197747.8	S100A10	-0.36	-0.02	7.18E-01	0.00	0.01	4.08E-02	35	53	53	9.49E-01	Colon_Transverse
PTSD	ENSG00000172380.5	GNG12	-0.36	-0.08	7.18E-01	0.00	0.05	2.32E-04	6	27	27	9.49E-01	Colon_Transverse
PTSD	ENSG00000119147.9	C2orf40	-0.36	-0.01	7.18E-01	0.00	0.11	1.46E-08	23	41	41	9.49E-01	Colon_Transverse
PTSD	ENSG00000130348.11	QRSL1	0.36	0.03	7.18E-01	0.00	0.49	2.87E-48	8	31	31	9.49E-01	Colon_Transverse
PTSD	ENSG00000232629.8	HLA-DQB2	0.36	0.00	7.18E-01	0.11	0.58	3.14E-62	25	36	36	9.49E-01	Colon_Transverse
PTSD	ENSG00000221944.6	TIGD1	-0.36	-0.01	7.18E-01	0.01	0.12	6.74E-10	11	14	14	9.49E-01	Colon_Transverse
PTSD	ENSG00000111144.9	LTA4H	0.36	0.05	7.18E-01	0.00	0.06	1.53E-05	5	19	19	9.49E-01	Colon_Transverse
PTSD	ENSG00000125885.13	MCM8	0.36	0.00	7.18E-01	0.02	0.26	2.51E-21	21	29	29	9.49E-01	Colon_Transverse
PTSD	ENSG00000225783.6	MIAT	-0.36	-0.01	7.18E-01	0.00	0.13	1.53E-10	15	27	27	9.49E-01	Colon_Transverse
PTSD	ENSG00000175220.11	ARHGAP1	0.36	0.01	7.19E-01	0.01	0.12	1.86E-10	12	16	16	9.49E-01	Colon_Transverse
PTSD	ENSG00000177683.13	THAP5	-0.36	0.00	7.19E-01	0.03	0.35	1.03E-30	11	15	15	9.49E-01	Colon_Transverse
PTSD	ENSG00000090372.14	STRN4	0.36	0.01	7.19E-01	0.00	0.10	1.58E-08	4	16	16	9.49E-01	Colon_Transverse
PTSD	ENSG00000147869.4	CER1	-0.36	0.00	7.19E-01	0.03	0.09	1.56E-07	32	71	71	9.49E-01	Colon_Transverse
PTSD	ENSG00000130175.9	PRKCSH	0.36	0.02	7.19E-01	0.00	0.06	4.57E-05	17	19	19	9.49E-01	Colon_Transverse
PTSD	ENSG00000177103.13	DSCAML1	0.36	0.29	7.19E-01	0.00	0.16	5.87E-13	1	23	23	9.49E-01	Colon_Transverse
PTSD	ENSG00000132744.7	ACY3	-0.36	-0.02	7.19E-01	0.00	0.07	5.18E-06	4	7	7	9.49E-01	Colon_Transverse
PTSD	ENSG00000154144.12	TBRG1	-0.36	-0.06	7.19E-01	0.00	0.10	1.74E-08	8	30	30	9.49E-01	Colon_Transverse
PTSD	ENSG00000172986.12	GXYLT2	-0.36	-0.01	7.20E-01	0.00	0.11	1.73E-08	14	16	16	9.49E-01	Colon_Transverse
PTSD	ENSG00000196993.8	NPIPB9	-0.36	0.00	7.20E-01	0.01	0.07	1.25E-06	10	16	16	9.49E-01	Colon_Transverse
PTSD	ENSG00000167555.13	ZNF528	-0.36	-0.04	7.20E-01	0.00	0.36	4.35E-32	15	32	32	9.49E-01	Colon_Transverse
PTSD	ENSG00000122870.11	BICC1	0.36	0.01	7.20E-01	0.00	0.12	1.63E-09	15	25	25	9.49E-01	Colon_Transverse
PTSD	ENSG00000264522.5	OTUD7B	0.36	0.02	7.20E-01	0.00	0.03	3.24E-03	10	11	11	9.49E-01	Colon_Transverse
PTSD	ENSG00000111863.12	ADTRP	0.36	0.10	7.21E-01	0.00	0.13	1.18E-10	4	22	22	9.49E-01	Colon_Transverse
PTSD	ENSG00000114745.13	GORASP1	-0.36	-0.03	7.21E-01	0.00	0.02	1.89E-02	5	10	10	9.49E-01	Colon_Transverse
PTSD	ENSG00000133983.14	COX16	0.36	0.00	7.21E-01	0.01	0.21	3.46E-17	26	43	43	9.49E-01	Colon_Transverse
PTSD	ENSG00000277531.2	LLNLF-187D8.1	-0.36	-0.01	7.21E-01	0.00	0.07	3.00E-06	4	4	4	9.49E-01	Colon_Transverse
PTSD	ENSG00000257108.1	NHLRC4	-0.36	-0.02	7.21E-01	0.00	0.03	5.08E-03	2	5	5	9.49E-01	Colon_Transverse
PTSD	ENSG00000136021.18	SCYL2	0.36	0.03	7.21E-01	0.00	0.05	6.77E-05	2	5	5	9.49E-01	Colon_Transverse
PTSD	ENSG00000130589.16	HELZ2	0.36	0.02	7.21E-01	0.00	0.07	8.84E-06	10	23	23	9.49E-01	Colon_Transverse
PTSD	ENSG00000162913.9	C1orf145	-0.36	-0.01	7.22E-01	0.00	0.02	9.35E-03	4	14	14	9.49E-01	Colon_Transverse
PTSD	ENSG00000196873.15	CBWD3	-0.36	0.00	7.22E-01	0.00	0.04	6.91E-04	14	26	26	9.49E-01	Colon_Transverse
PTSD	ENSG00000178950.16	GAK	0.36	0.02	7.22E-01	0.00	0.08	1.44E-06	4	8	8	9.49E-01	Colon_Transverse
PTSD	ENSG00000224877.3	NDUFAF8	-0.36	-0.02	7.22E-01	0.00	0.04	4.09E-04	13	24	24	9.49E-01	Colon_Transverse
PTSD	ENSG00000114209.14	PDCD10	0.36	0.03	7.22E-01	0.00	0.04	8.06E-04	20	54	54	9.49E-01	Colon_Transverse
PTSD	ENSG00000152578.12	GRIA4	-0.36	-0.01	7.22E-01	0.01	0.02	1.15E-02	19	38	38	9.49E-01	Colon_Transverse
PTSD	ENSG00000132330.16	SCLY	-0.36	-0.01	7.22E-01	0.00	0.02	2.05E-02	10	12	12	9.49E-01	Colon_Transverse
PTSD	ENSG00000273045.5	C2orf15	-0.36	0.00	7.22E-01	0.00	0.03	6.93E-03	19	32	32	9.49E-01	Colon_Transverse
PTSD	ENSG00000196072.11	BLOC1S2	-0.35	0.00	7.23E-01	0.01	0.10	4.93E-09	25	31	31	9.49E-01	Colon_Transverse
PTSD	ENSG00000187513.8	GJA4	-0.35	-0.02	7.23E-01	0.00	0.03	5.65E-03	3	21	21	9.49E-01	Colon_Transverse
PTSD	ENSG00000188157.14	AGRN	-0.35	-0.10	7.23E-01	0.00	0.08	2.43E-06	2	12	12	9.49E-01	Colon_Transverse
PTSD	ENSG00000106688.11	SLC1A1	0.35	0.03	7.23E-01	0.00	0.09	1.90E-07	12	44	44	9.49E-01	Colon_Transverse
PTSD	ENSG00000114054.13	PCCB	0.35	0.01	7.23E-01	0.00	0.06	1.27E-05	23	34	34	9.49E-01	Colon_Transverse
PTSD	ENSG00000111880.15	RNGTT	-0.35	-0.01	7.23E-01	0.00	0.03	4.75E-03	7	25	25	9.49E-01	Colon_Transverse
PTSD	ENSG00000135525.18	MAP7	0.35	0.03	7.24E-01	0.00	0.09	5.01E-08	2	22	22	9.50E-01	Colon_Transverse
PTSD	ENSG00000138386.16	NAB1	0.35	0.01	7.24E-01	0.00	0.09	4.55E-07	12	22	22	9.50E-01	Colon_Transverse
PTSD	ENSG00000261104.1	RP11-734K21.5	-0.35	-0.02	7.25E-01	0.00	0.33	1.65E-27	6	17	17	9.51E-01	Colon_Transverse
PTSD	ENSG00000104518.10	GSDMD	0.35	0.01	7.25E-01	0.00	0.19	1.57E-15	6	10	10	9.51E-01	Colon_Transverse
PTSD	ENSG00000065029.14	ZNF76	-0.35	-0.01	7.25E-01	0.00	0.04	8.22E-04	3	3	3	9.51E-01	Colon_Transverse
PTSD	ENSG00000007129.17	CEACAM21	-0.35	-1.99	7.26E-01	0.00	0.14	4.59E-11	1	11	11	9.51E-01	Colon_Transverse
PTSD	ENSG00000132694.18	ARHGEF11	0.35	0.02	7.26E-01	0.00	0.02	9.78E-03	20	34	34	9.51E-01	Colon_Transverse
PTSD	ENSG00000174600.13	CMKLR1	-0.35	-0.01	7.26E-01	0.00	0.02	1.52E-02	11	32	32	9.51E-01	Colon_Transverse
PTSD	ENSG00000018625.14	ATP1A2	-0.35	-0.06	7.26E-01	0.00	0.02	2.44E-02	7	34	34	9.51E-01	Colon_Transverse
PTSD	ENSG00000136478.7	TEX2	0.35	0.02	7.26E-01	0.00	0.02	1.27E-02	23	36	36	9.51E-01	Colon_Transverse
PTSD	ENSG00000231437.3	LINC01750	-0.35	-0.01	7.26E-01	0.00	0.02	1.66E-02	8	24	24	9.51E-01	Colon_Transverse
PTSD	ENSG00000205572.9	SERF1B	-0.35	0.00	7.27E-01	0.01	0.10	3.51E-08	5	23	23	9.51E-01	Colon_Transverse
PTSD	ENSG00000123096.11	SSPN	0.35	0.01	7.27E-01	0.00	0.11	3.59E-09	17	26	26	9.51E-01	Colon_Transverse
PTSD	ENSG00000088882.7	CPXM1	-0.35	0.00	7.27E-01	0.01	0.04	7.05E-04	15	59	59	9.51E-01	Colon_Transverse
PTSD	ENSG00000254319.5	RP11-134O21.1	-0.35	-0.10	7.27E-01	0.00	0.16	2.84E-12	1	13	13	9.51E-01	Colon_Transverse
PTSD	ENSG00000197496.5	SLC2A10	-0.35	-0.01	7.27E-01	0.01	0.14	1.14E-11	53	99	99	9.51E-01	Colon_Transverse
PTSD	ENSG00000140993.10	TIGD7	0.35	0.02	7.27E-01	0.00	0.06	2.26E-05	8	10	10	9.51E-01	Colon_Transverse
PTSD	ENSG00000136908.17	DPM2	-0.35	-0.01	7.28E-01	0.00	0.15	2.75E-12	15	23	23	9.51E-01	Colon_Transverse
PTSD	ENSG00000184967.6	NOC4L	-0.35	0.00	7.28E-01	0.01	0.13	3.25E-10	26	103	103	9.51E-01	Colon_Transverse
PTSD	ENSG00000206535.7	LNP1	-0.35	-0.01	7.29E-01	0.00	0.07	6.21E-06	25	43	43	9.52E-01	Colon_Transverse
PTSD	ENSG00000119632.3	IFI27L2	0.35	0.01	7.29E-01	0.01	0.36	3.12E-31	26	52	52	9.52E-01	Colon_Transverse
PTSD	ENSG00000133401.15	PDZD2	0.35	0.01	7.29E-01	0.00	0.03	2.70E-03	43	77	77	9.52E-01	Colon_Transverse
PTSD	ENSG00000163811.11	WDR43	0.35	0.02	7.29E-01	0.00	0.05	2.60E-04	12	26	26	9.52E-01	Colon_Transverse
PTSD	ENSG00000270168.2	LA16c-380H5.3	0.35	0.00	7.29E-01	0.01	0.19	1.05E-16	5	18	18	9.52E-01	Colon_Transverse
PTSD	ENSG00000151572.16	ANO4	0.35	0.01	7.30E-01	0.00	0.10	3.13E-08	5	27	27	9.52E-01	Colon_Transverse
PTSD	ENSG00000072163.19	LIMS2	0.35	0.02	7.30E-01	0.00	0.01	4.28E-02	5	14	14	9.52E-01	Colon_Transverse
PTSD	ENSG00000163331.11	DAPL1	0.35	0.01	7.30E-01	0.00	0.03	1.81E-03	15	23	23	9.52E-01	Colon_Transverse
PTSD	ENSG00000007306.14	CEACAM7	-0.34	-0.03	7.30E-01	0.00	0.06	3.99E-05	2	12	12	9.52E-01	Colon_Transverse
PTSD	ENSG00000256576.2	RP13-977J11.2	-0.34	0.00	7.30E-01	0.01	0.32	1.46E-26	19	38	38	9.52E-01	Colon_Transverse
PTSD	ENSG00000185664.14	PMEL	-0.34	0.00	7.30E-01	0.02	0.13	1.91E-10	6	9	9	9.52E-01	Colon_Transverse
PTSD	ENSG00000164404.8	GDF9	0.34	0.02	7.31E-01	0.00	0.11	1.01E-08	17	43	43	9.52E-01	Colon_Transverse
PTSD	ENSG00000115665.8	SLC5A7	-0.34	-0.02	7.31E-01	0.00	0.05	1.15E-04	8	12	12	9.53E-01	Colon_Transverse
PTSD	ENSG00000197361.7	FBXL22	-0.34	-0.03	7.31E-01	0.00	0.05	6.83E-05	10	23	23	9.53E-01	Colon_Transverse
PTSD	ENSG00000168116.13	KIAA1586	0.34	0.01	7.32E-01	0.00	0.08	7.31E-07	11	12	12	9.53E-01	Colon_Transverse
PTSD	ENSG00000223704.1	LINC01422	0.34	0.00	7.32E-01	0.01	0.11	1.89E-09	15	28	28	9.53E-01	Colon_Transverse
PTSD	ENSG00000180071.19	ANKRD18A	-0.34	-0.01	7.32E-01	0.00	0.09	6.90E-08	13	20	20	9.53E-01	Colon_Transverse
PTSD	ENSG00000130638.16	ATXN10	0.34	0.01	7.32E-01	0.00	0.12	8.30E-10	22	28	28	9.53E-01	Colon_Transverse
PTSD	ENSG00000157036.12	EXOG	-0.34	-0.01	7.32E-01	0.00	0.05	7.05E-05	13	16	16	9.53E-01	Colon_Transverse
PTSD	ENSG00000272541.1	XXbac-BPGBPG55C20.1	-0.34	-0.01	7.33E-01	0.00	0.35	9.81E-30	6	29	29	9.53E-01	Colon_Transverse
PTSD	ENSG00000119231.10	SENP5	-0.34	-0.30	7.33E-01	0.00	0.11	1.16E-08	3	10	10	9.53E-01	Colon_Transverse
PTSD	ENSG00000173327.7	MAP3K11	-0.34	-0.01	7.33E-01	0.00	0.22	1.09E-17	3	8	8	9.53E-01	Colon_Transverse
PTSD	ENSG00000198807.12	PAX9	-0.34	-0.01	7.33E-01	0.00	0.02	3.70E-02	18	29	29	9.53E-01	Colon_Transverse
PTSD	ENSG00000119509.12	INVS	0.34	0.00	7.34E-01	0.01	0.18	2.45E-14	30	38	38	9.53E-01	Colon_Transverse
PTSD	ENSG00000142192.20	APP	0.34	0.05	7.34E-01	0.00	0.02	1.74E-02	2	8	8	9.53E-01	Colon_Transverse
PTSD	ENSG00000173156.6	RHOD	0.34	0.02	7.34E-01	0.00	0.27	6.36E-23	12	26	26	9.53E-01	Colon_Transverse
PTSD	ENSG00000228223.2	HCG11	-0.34	-0.01	7.34E-01	0.00	0.03	2.87E-03	65	69	69	9.53E-01	Colon_Transverse
PTSD	ENSG00000172296.12	SPTLC3	0.34	0.01	7.34E-01	0.00	0.04	5.86E-04	30	52	52	9.53E-01	Colon_Transverse
PTSD	ENSG00000164187.6	LMBRD2	-0.34	-0.01	7.34E-01	0.00	0.08	4.65E-07	8	17	17	9.53E-01	Colon_Transverse
PTSD	ENSG00000271715.1	CTD-2256P15.5	-0.34	0.00	7.35E-01	0.01	0.21	5.83E-17	8	18	18	9.53E-01	Colon_Transverse
PTSD	ENSG00000136111.12	TBC1D4	0.34	0.01	7.35E-01	0.00	0.14	2.77E-11	12	36	36	9.53E-01	Colon_Transverse
PTSD	ENSG00000114021.11	NIT2	0.34	2.69	7.35E-01	0.00	0.04	9.41E-04	1	4	4	9.53E-01	Colon_Transverse
PTSD	ENSG00000142494.13	SLC47A1	-0.34	-0.03	7.35E-01	0.00	0.08	3.74E-07	3	18	18	9.53E-01	Colon_Transverse
PTSD	ENSG00000213965.3	NUDT19	0.34	0.01	7.35E-01	0.00	0.12	7.44E-10	8	11	11	9.53E-01	Colon_Transverse
PTSD	ENSG00000001167.14	NFYA	0.34	0.00	7.35E-01	0.01	0.22	1.47E-17	39	57	57	9.53E-01	Colon_Transverse
PTSD	ENSG00000111700.12	SLCO1B3	0.34	0.00	7.35E-01	0.02	0.09	3.29E-07	16	29	29	9.53E-01	Colon_Transverse
PTSD	ENSG00000248787.1	RP11-666A20.4	0.34	0.03	7.36E-01	0.00	0.06	2.46E-05	5	13	13	9.53E-01	Colon_Transverse
PTSD	ENSG00000272970.1	RP11-329B9.4	0.34	0.00	7.36E-01	0.01	0.06	2.20E-05	30	48	48	9.53E-01	Colon_Transverse
PTSD	ENSG00000159579.13	RSPRY1	-0.34	-0.01	7.37E-01	0.00	0.04	1.33E-03	8	8	8	9.54E-01	Colon_Transverse
PTSD	ENSG00000142166.12	IFNAR1	0.34	0.01	7.37E-01	0.00	0.02	1.37E-02	24	33	33	9.54E-01	Colon_Transverse
PTSD	ENSG00000125900.12	SIRPD	0.34	0.01	7.37E-01	0.00	0.04	4.29E-04	6	9	9	9.54E-01	Colon_Transverse
PTSD	ENSG00000272787.1	KB-226F1.2	0.34	0.02	7.37E-01	0.00	0.15	1.66E-12	9	42	42	9.54E-01	Colon_Transverse
PTSD	ENSG00000139233.6	LLPH	0.34	0.04	7.37E-01	0.00	0.05	3.07E-04	2	10	10	9.54E-01	Colon_Transverse
PTSD	ENSG00000139192.11	TAPBPL	0.33	0.00	7.38E-01	0.04	0.48	2.58E-47	18	21	21	9.54E-01	Colon_Transverse
PTSD	ENSG00000141574.7	SECTM1	-0.33	-0.01	7.38E-01	0.00	0.07	5.09E-06	4	7	7	9.54E-01	Colon_Transverse
PTSD	ENSG00000213057.5	C1orf220	-0.33	-0.01	7.39E-01	0.00	0.12	3.43E-09	25	56	56	9.54E-01	Colon_Transverse
PTSD	ENSG00000241058.3	NSUN6	0.33	0.69	7.39E-01	0.00	0.23	6.30E-19	5	19	19	9.54E-01	Colon_Transverse
PTSD	ENSG00000153936.16	HS2ST1	0.33	0.01	7.39E-01	0.00	0.04	1.32E-03	31	41	41	9.54E-01	Colon_Transverse
PTSD	ENSG00000205085.10	FAM71F2	0.33	0.00	7.39E-01	0.01	0.11	8.49E-09	21	41	41	9.54E-01	Colon_Transverse
PTSD	ENSG00000169313.9	P2RY12	0.33	0.01	7.39E-01	0.00	0.10	1.33E-08	9	34	34	9.54E-01	Colon_Transverse
PTSD	ENSG00000126266.3	FFAR1	0.33	0.00	7.39E-01	0.03	0.17	1.52E-13	31	58	58	9.54E-01	Colon_Transverse
PTSD	ENSG00000087076.8	HSD17B14	0.33	0.00	7.39E-01	0.01	0.22	3.96E-19	14	36	36	9.54E-01	Colon_Transverse
PTSD	ENSG00000127511.9	SIN3B	0.33	0.03	7.39E-01	0.00	0.03	4.68E-03	10	35	35	9.54E-01	Colon_Transverse
PTSD	ENSG00000164219.9	PGGT1B	0.33	0.02	7.39E-01	0.00	0.11	1.08E-08	6	19	19	9.54E-01	Colon_Transverse
PTSD	ENSG00000223510.6	CDRT15	-0.33	0.00	7.40E-01	0.02	0.33	8.89E-28	17	35	35	9.54E-01	Colon_Transverse
PTSD	ENSG00000004487.15	KDM1A	0.33	0.02	7.40E-01	0.00	0.02	1.39E-02	13	13	13	9.54E-01	Colon_Transverse
PTSD	ENSG00000197256.10	KANK2	0.33	0.01	7.40E-01	0.00	0.08	1.71E-06	12	16	16	9.54E-01	Colon_Transverse
PTSD	ENSG00000012983.11	MAP4K5	-0.33	-0.01	7.40E-01	0.00	0.04	8.64E-04	17	52	52	9.54E-01	Colon_Transverse
PTSD	ENSG00000105607.12	GCDH	0.33	0.01	7.40E-01	0.00	0.19	1.14E-14	14	29	29	9.54E-01	Colon_Transverse
PTSD	ENSG00000102967.11	DHODH	0.33	0.00	7.40E-01	0.02	0.19	1.37E-15	23	74	74	9.54E-01	Colon_Transverse
PTSD	ENSG00000043514.15	TRIT1	-0.33	0.00	7.41E-01	0.07	0.35	5.58E-31	16	28	28	9.54E-01	Colon_Transverse
PTSD	ENSG00000206127.10	GOLGA8O	0.33	0.01	7.41E-01	0.00	0.18	2.03E-14	8	29	29	9.54E-01	Colon_Transverse
PTSD	ENSG00000269994.1	RP11-276H19.2	0.33	0.00	7.41E-01	0.04	0.09	2.49E-07	31	73	73	9.54E-01	Colon_Transverse
PTSD	ENSG00000129347.19	KRI1	0.33	0.00	7.41E-01	0.03	0.35	4.75E-30	8	9	9	9.54E-01	Colon_Transverse
PTSD	ENSG00000162999.12	DUSP19	0.33	0.02	7.41E-01	0.00	0.09	3.90E-08	10	28	28	9.55E-01	Colon_Transverse
PTSD	ENSG00000106477.18	CEP41	0.33	0.01	7.41E-01	0.00	0.04	9.42E-04	31	66	66	9.55E-01	Colon_Transverse
PTSD	ENSG00000237989.1	LINC01679	-0.33	-0.02	7.41E-01	0.00	0.03	6.41E-03	1	4	4	9.55E-01	Colon_Transverse
PTSD	ENSG00000170099.5	SERPINA6	-0.33	-0.02	7.41E-01	0.00	0.03	2.15E-03	15	40	40	9.55E-01	Colon_Transverse
PTSD	ENSG00000162745.10	OLFML2B	0.33	0.01	7.42E-01	0.00	0.02	1.73E-02	25	36	36	9.55E-01	Colon_Transverse
PTSD	ENSG00000101190.12	TCFL5	0.33	0.01	7.42E-01	0.00	0.03	4.16E-03	9	21	21	9.55E-01	Colon_Transverse
PTSD	ENSG00000018236.14	CNTN1	-0.33	-0.01	7.42E-01	0.00	0.07	7.13E-06	25	54	54	9.55E-01	Colon_Transverse
PTSD	ENSG00000171094.16	ALK	-0.33	-0.01	7.42E-01	0.00	0.04	9.75E-04	4	9	9	9.55E-01	Colon_Transverse
PTSD	ENSG00000060642.10	PIGV	0.33	0.01	7.42E-01	0.00	0.19	3.22E-15	16	30	30	9.55E-01	Colon_Transverse
PTSD	ENSG00000075275.16	CELSR1	0.33	0.01	7.43E-01	0.00	0.05	1.10E-04	9	21	21	9.55E-01	Colon_Transverse
PTSD	ENSG00000161692.17	DBF4B	-0.33	0.00	7.43E-01	0.01	0.38	1.21E-34	37	74	74	9.55E-01	Colon_Transverse
PTSD	ENSG00000164266.10	SPINK1	-0.33	-0.02	7.43E-01	0.00	0.04	1.27E-03	14	28	28	9.55E-01	Colon_Transverse
PTSD	ENSG00000143126.7	CELSR2	-0.33	-0.01	7.43E-01	0.00	0.02	2.77E-02	18	65	65	9.55E-01	Colon_Transverse
PTSD	ENSG00000164209.16	SLC25A46	-0.33	-0.01	7.43E-01	0.00	0.04	1.34E-03	37	78	78	9.55E-01	Colon_Transverse
PTSD	ENSG00000169689.14	CENPX	-0.33	-0.15	7.43E-01	0.00	0.21	3.02E-17	3	12	12	9.55E-01	Colon_Transverse
PTSD	ENSG00000136051.13	WASHC4	0.33	0.01	7.43E-01	0.01	0.16	8.04E-13	8	14	14	9.55E-01	Colon_Transverse
PTSD	ENSG00000099817.11	POLR2E	0.33	0.01	7.44E-01	0.00	0.16	7.45E-13	8	17	17	9.55E-01	Colon_Transverse
PTSD	ENSG00000044090.8	CUL7	-0.33	0.00	7.44E-01	0.01	0.14	2.26E-11	32	47	47	9.55E-01	Colon_Transverse
PTSD	ENSG00000178467.17	P4HTM	-0.33	-0.01	7.44E-01	0.00	0.08	5.32E-07	15	17	17	9.55E-01	Colon_Transverse
PTSD	ENSG00000137135.17	ARHGEF39	-0.33	-0.01	7.44E-01	0.00	0.08	6.09E-07	14	35	35	9.55E-01	Colon_Transverse
PTSD	ENSG00000185252.18	ZNF74	-0.33	-0.02	7.45E-01	0.00	0.09	1.41E-07	7	18	18	9.55E-01	Colon_Transverse
PTSD	ENSG00000134287.9	ARF3	-0.33	-0.03	7.45E-01	0.00	0.04	6.55E-04	3	7	7	9.55E-01	Colon_Transverse
PTSD	ENSG00000162782.15	TDRD5	0.33	0.00	7.45E-01	0.02	0.25	5.92E-20	24	39	39	9.55E-01	Colon_Transverse
PTSD	ENSG00000134283.17	PPHLN1	0.33	0.00	7.45E-01	0.01	0.08	2.70E-06	25	38	38	9.55E-01	Colon_Transverse
PTSD	ENSG00000196553.14	LINC00238	-0.33	-0.01	7.45E-01	0.00	0.09	2.23E-07	56	70	70	9.55E-01	Colon_Transverse
PTSD	ENSG00000132970.12	WASF3	0.32	0.02	7.45E-01	0.00	0.02	1.25E-02	21	53	53	9.55E-01	Colon_Transverse
PTSD	ENSG00000185414.19	MRPL30	-0.32	-0.01	7.46E-01	0.00	0.10	3.07E-08	20	33	33	9.55E-01	Colon_Transverse
PTSD	ENSG00000196511.14	TPK1	0.32	0.01	7.46E-01	0.00	0.08	3.30E-07	14	19	19	9.55E-01	Colon_Transverse
PTSD	ENSG00000267838.2	AC008746.12	0.32	0.01	7.46E-01	0.01	0.27	1.67E-22	3	15	15	9.55E-01	Colon_Transverse
PTSD	ENSG00000112599.8	GUCA1B	-0.32	-0.01	7.46E-01	0.00	0.09	1.10E-07	13	21	21	9.55E-01	Colon_Transverse
PTSD	ENSG00000276791.1	CTD-2270P14.5	-0.32	0.00	7.47E-01	0.02	0.35	7.17E-30	8	18	18	9.55E-01	Colon_Transverse
PTSD	ENSG00000124440.15	HIF3A	-0.32	-0.01	7.47E-01	0.00	0.03	1.67E-03	7	13	13	9.55E-01	Colon_Transverse
PTSD	ENSG00000081853.14	PCDHGA2	0.32	0.01	7.47E-01	0.00	0.04	4.19E-04	6	12	12	9.55E-01	Colon_Transverse
PTSD	ENSG00000172938.3	MRGPRD	0.32	0.03	7.47E-01	0.00	0.12	1.94E-09	2	9	9	9.55E-01	Colon_Transverse
PTSD	ENSG00000167100.14	SAMD14	-0.32	-0.01	7.47E-01	0.00	0.05	1.47E-04	5	5	5	9.55E-01	Colon_Transverse
PTSD	ENSG00000197044.10	ZNF441	-0.32	-0.02	7.47E-01	0.00	0.02	3.87E-02	7	8	8	9.55E-01	Colon_Transverse
PTSD	ENSG00000197980.12	LEKR1	0.32	0.00	7.47E-01	0.05	0.21	1.08E-16	21	28	28	9.55E-01	Colon_Transverse
PTSD	ENSG00000160223.16	ICOSLG	0.32	0.00	7.48E-01	0.03	0.12	1.52E-09	61	138	138	9.55E-01	Colon_Transverse
PTSD	ENSG00000142459.8	EVI5L	0.32	0.03	7.48E-01	0.00	0.06	5.37E-05	3	8	8	9.55E-01	Colon_Transverse
PTSD	ENSG00000278090.1	RP11-6O2.2	-0.32	-0.01	7.48E-01	0.00	0.09	1.53E-07	8	41	41	9.55E-01	Colon_Transverse
PTSD	ENSG00000104774.12	MAN2B1	-0.32	-0.01	7.48E-01	0.00	0.09	3.12E-07	8	12	12	9.55E-01	Colon_Transverse
PTSD	ENSG00000137996.12	RTCA	0.32	0.02	7.48E-01	0.00	0.12	2.47E-09	26	50	50	9.55E-01	Colon_Transverse
PTSD	ENSG00000159208.15	CIART	-0.32	-0.01	7.48E-01	0.00	0.02	2.13E-02	12	26	26	9.55E-01	Colon_Transverse
PTSD	ENSG00000106305.9	AIMP2	-0.32	-0.08	7.49E-01	0.00	0.07	3.78E-06	2	3	3	9.55E-01	Colon_Transverse
PTSD	ENSG00000173621.8	LRFN4	-0.32	-0.03	7.49E-01	0.00	0.06	1.47E-05	17	32	32	9.55E-01	Colon_Transverse
PTSD	ENSG00000170542.5	SERPINB9	0.32	0.01	7.49E-01	0.00	0.02	2.98E-02	14	34	34	9.55E-01	Colon_Transverse
PTSD	ENSG00000086504.15	MRPL28	0.32	0.01	7.49E-01	0.00	0.06	1.77E-05	6	10	10	9.55E-01	Colon_Transverse
PTSD	ENSG00000071894.16	CPSF1	-0.32	-0.03	7.50E-01	0.00	0.60	4.13E-67	4	24	24	9.56E-01	Colon_Transverse
PTSD	ENSG00000272068.1	RP11-284F21.9	0.32	0.01	7.50E-01	0.00	0.07	5.53E-06	20	30	30	9.56E-01	Colon_Transverse
PTSD	ENSG00000060656.19	PTPRU	-0.32	0.00	7.50E-01	0.00	0.05	9.31E-05	14	45	45	9.56E-01	Colon_Transverse
PTSD	ENSG00000102924.11	CBLN1	0.32	0.04	7.50E-01	0.00	0.08	9.68E-07	3	13	13	9.56E-01	Colon_Transverse
PTSD	ENSG00000174840.8	PDE12	0.32	0.01	7.51E-01	0.00	0.07	3.19E-06	16	42	42	9.56E-01	Colon_Transverse
PTSD	ENSG00000272856.1	RP11-710E1.2	0.32	0.01	7.51E-01	0.00	0.02	2.53E-02	11	14	14	9.56E-01	Colon_Transverse
PTSD	ENSG00000224914.3	LINC00863	-0.32	-0.01	7.51E-01	0.00	0.07	3.31E-06	8	16	16	9.56E-01	Colon_Transverse
PTSD	ENSG00000128805.14	ARHGAP22	-0.32	-0.01	7.51E-01	0.00	0.12	2.86E-09	1	3	3	9.56E-01	Colon_Transverse
PTSD	ENSG00000211456.10	SACM1L	-0.32	-0.01	7.51E-01	0.00	0.06	1.97E-05	38	60	60	9.56E-01	Colon_Transverse
PTSD	ENSG00000213889.10	PPM1N	0.32	0.01	7.51E-01	0.00	0.27	1.83E-22	10	14	14	9.56E-01	Colon_Transverse
PTSD	ENSG00000146733.13	PSPH	0.32	0.01	7.51E-01	0.00	0.24	4.34E-20	1	6	6	9.56E-01	Colon_Transverse
PTSD	ENSG00000177628.15	GBA	-0.32	-0.01	7.51E-01	0.00	0.05	8.08E-05	9	19	19	9.56E-01	Colon_Transverse
PTSD	ENSG00000247400.3	DNAJC3-AS1	-0.32	-0.02	7.52E-01	0.00	0.04	8.15E-04	12	20	20	9.56E-01	Colon_Transverse
PTSD	ENSG00000224397.5	SMIM25	-0.32	-0.02	7.52E-01	0.00	0.02	1.97E-02	8	22	22	9.56E-01	Colon_Transverse
PTSD	ENSG00000010322.15	NISCH	-0.32	-0.01	7.52E-01	0.00	0.03	1.94E-03	15	18	18	9.56E-01	Colon_Transverse
PTSD	ENSG00000123384.13	LRP1	0.32	0.78	7.53E-01	0.00	0.12	2.44E-09	3	10	10	9.56E-01	Colon_Transverse
PTSD	ENSG00000196735.11	HLA-DQA1	-0.32	0.00	7.53E-01	0.01	0.33	1.56E-28	62	75	75	9.56E-01	Colon_Transverse
PTSD	ENSG00000135269.17	TES	0.31	0.02	7.53E-01	0.00	0.02	1.00E-02	21	27	27	9.56E-01	Colon_Transverse
PTSD	ENSG00000131386.17	GALNT15	0.31	0.01	7.53E-01	0.00	0.08	2.40E-06	28	47	47	9.56E-01	Colon_Transverse
PTSD	ENSG00000218739.9	CEBPZOS	0.31	0.00	7.53E-01	0.01	0.09	2.73E-07	27	49	49	9.56E-01	Colon_Transverse
PTSD	ENSG00000157796.17	WDR19	-0.31	-0.08	7.53E-01	0.00	0.02	3.07E-02	3	5	5	9.56E-01	Colon_Transverse
PTSD	ENSG00000215915.9	ATAD3C	-0.31	-0.02	7.53E-01	0.00	0.05	2.35E-04	4	11	11	9.56E-01	Colon_Transverse
PTSD	ENSG00000005156.11	LIG3	-0.31	0.00	7.53E-01	0.02	0.26	5.88E-21	12	25	25	9.56E-01	Colon_Transverse
PTSD	ENSG00000120669.15	SOHLH2	-0.31	0.00	7.54E-01	0.05	0.39	1.05E-36	71	86	86	9.56E-01	Colon_Transverse
PTSD	ENSG00000196655.11	TRAPPC4	-0.31	0.00	7.54E-01	0.06	0.46	9.04E-44	8	8	8	9.56E-01	Colon_Transverse
PTSD	ENSG00000136444.9	RSAD1	0.31	0.00	7.54E-01	0.00	0.02	1.69E-02	17	37	37	9.56E-01	Colon_Transverse
PTSD	ENSG00000057294.14	PKP2	-0.31	-0.02	7.54E-01	0.00	0.08	4.38E-07	2	8	8	9.56E-01	Colon_Transverse
PTSD	ENSG00000271425.7	NBPF10	0.31	0.01	7.54E-01	0.00	0.41	2.03E-37	11	52	52	9.56E-01	Colon_Transverse
PTSD	ENSG00000188385.11	JAKMIP3	0.31	0.02	7.55E-01	0.00	0.04	4.13E-04	4	30	30	9.57E-01	Colon_Transverse
PTSD	ENSG00000154978.12	VOPP1	0.31	0.01	7.55E-01	0.00	0.12	1.20E-09	21	57	57	9.57E-01	Colon_Transverse
PTSD	ENSG00000147813.15	NAPRT	-0.31	-0.01	7.55E-01	0.00	0.18	2.26E-14	34	100	100	9.57E-01	Colon_Transverse
PTSD	ENSG00000106004.4	HOXA5	0.31	0.02	7.55E-01	0.00	0.04	5.10E-04	1	5	5	9.57E-01	Colon_Transverse
PTSD	ENSG00000133710.15	SPINK5	-0.31	-0.01	7.56E-01	0.00	0.08	8.22E-07	19	21	21	9.57E-01	Colon_Transverse
PTSD	ENSG00000213626.11	LBH	-0.31	-0.01	7.56E-01	0.00	0.06	4.83E-05	4	5	5	9.57E-01	Colon_Transverse
PTSD	ENSG00000256061.7	DYX1C1	-0.31	-0.01	7.56E-01	0.00	0.06	1.66E-05	12	24	24	9.57E-01	Colon_Transverse
PTSD	ENSG00000133243.8	BTBD2	-0.31	-0.02	7.56E-01	0.00	0.05	1.20E-04	6	15	15	9.57E-01	Colon_Transverse
PTSD	ENSG00000170074.19	FAM153A	-0.31	-0.24	7.56E-01	0.00	0.15	1.86E-11	2	12	12	9.57E-01	Colon_Transverse
PTSD	ENSG00000121940.15	CLCC1	-0.31	-0.01	7.57E-01	0.00	0.07	2.94E-06	15	20	20	9.57E-01	Colon_Transverse
PTSD	ENSG00000100225.17	FBXO7	0.31	0.01	7.57E-01	0.01	0.06	2.62E-05	25	35	35	9.57E-01	Colon_Transverse
PTSD	ENSG00000254226.5	LINC01933	-0.31	-0.02	7.57E-01	0.00	0.08	9.87E-07	9	13	13	9.57E-01	Colon_Transverse
PTSD	ENSG00000101751.10	POLI	-0.31	0.00	7.57E-01	0.02	0.40	3.21E-36	46	58	58	9.57E-01	Colon_Transverse
PTSD	ENSG00000138668.18	HNRNPD	-0.31	-0.02	7.57E-01	0.00	0.02	3.28E-02	3	7	7	9.57E-01	Colon_Transverse
PTSD	ENSG00000113361.12	CDH6	0.31	0.01	7.57E-01	0.00	0.04	7.73E-04	16	27	27	9.57E-01	Colon_Transverse
PTSD	ENSG00000168038.10	ULK4	0.31	0.00	7.58E-01	0.08	0.31	1.93E-25	66	90	90	9.57E-01	Colon_Transverse
PTSD	ENSG00000013016.15	EHD3	0.31	0.03	7.58E-01	0.00	0.01	4.17E-02	7	11	11	9.57E-01	Colon_Transverse
PTSD	ENSG00000188779.10	SKOR1	0.31	0.02	7.58E-01	0.00	0.07	3.29E-06	6	19	19	9.57E-01	Colon_Transverse
PTSD	ENSG00000130545.15	CRB3	-0.31	-0.04	7.58E-01	0.00	0.05	8.83E-05	7	25	25	9.57E-01	Colon_Transverse
PTSD	ENSG00000188820.12	FAM26F	-0.31	0.00	7.59E-01	0.02	0.15	8.28E-12	40	58	58	9.57E-01	Colon_Transverse
PTSD	ENSG00000167969.12	ECI1	-0.31	-0.01	7.59E-01	0.00	0.15	1.39E-11	2	2	2	9.57E-01	Colon_Transverse
PTSD	ENSG00000131238.16	PPT1	0.31	0.02	7.59E-01	0.00	0.07	3.22E-06	26	56	56	9.57E-01	Colon_Transverse
PTSD	ENSG00000002016.17	RAD52	0.31	0.00	7.59E-01	0.00	0.08	1.27E-06	6	10	10	9.57E-01	Colon_Transverse
PTSD	ENSG00000073331.17	ALPK1	0.31	0.01	7.59E-01	0.00	0.05	6.61E-05	14	31	31	9.57E-01	Colon_Transverse
PTSD	ENSG00000231742.5	LINC01273	0.31	0.00	7.59E-01	0.04	0.24	2.92E-19	29	48	48	9.57E-01	Colon_Transverse
PTSD	ENSG00000204178.9	TMEM57	-0.31	-0.01	7.59E-01	0.00	0.03	1.74E-03	10	16	16	9.57E-01	Colon_Transverse
PTSD	ENSG00000037637.10	FBXO42	-0.31	-0.02	7.59E-01	0.00	0.02	1.02E-02	3	8	8	9.57E-01	Colon_Transverse
PTSD	ENSG00000163864.15	NMNAT3	0.31	0.00	7.60E-01	0.02	0.17	2.57E-14	13	20	20	9.57E-01	Colon_Transverse
PTSD	ENSG00000156253.6	RWDD2B	-0.31	-0.01	7.60E-01	0.00	0.12	6.22E-10	11	36	36	9.57E-01	Colon_Transverse
PTSD	ENSG00000156398.12	SFXN2	0.30	0.00	7.61E-01	0.01	0.21	3.66E-17	18	27	27	9.58E-01	Colon_Transverse
PTSD	ENSG00000258839.3	MC1R	0.30	0.00	7.61E-01	0.00	0.07	5.11E-06	14	26	26	9.59E-01	Colon_Transverse
PTSD	ENSG00000183044.11	ABAT	0.30	0.01	7.62E-01	0.00	0.15	5.35E-12	19	64	64	9.59E-01	Colon_Transverse
PTSD	ENSG00000165023.6	DIRAS2	-0.30	-0.01	7.62E-01	0.00	0.06	1.61E-05	5	11	11	9.59E-01	Colon_Transverse
PTSD	ENSG00000169180.11	XPO6	0.30	0.04	7.62E-01	0.00	0.09	6.69E-08	2	23	23	9.59E-01	Colon_Transverse
PTSD	ENSG00000164610.8	RP9	0.30	0.00	7.62E-01	0.01	0.03	1.42E-03	49	83	83	9.59E-01	Colon_Transverse
PTSD	ENSG00000183484.11	GPR132	0.30	0.03	7.62E-01	0.00	0.09	4.13E-07	5	23	23	9.59E-01	Colon_Transverse
PTSD	ENSG00000166925.8	TSC22D4	-0.30	-0.01	7.62E-01	0.00	0.05	1.30E-04	19	46	46	9.59E-01	Colon_Transverse
PTSD	ENSG00000147408.14	CSGALNACT1	-0.30	-0.01	7.63E-01	0.00	0.13	3.55E-10	6	13	13	9.59E-01	Colon_Transverse
PTSD	ENSG00000113971.19	NPHP3	-0.30	0.00	7.63E-01	0.01	0.42	2.14E-38	28	80	80	9.59E-01	Colon_Transverse
PTSD	ENSG00000023516.8	AKAP11	-0.30	-0.01	7.63E-01	0.00	0.13	2.91E-10	39	78	78	9.59E-01	Colon_Transverse
PTSD	ENSG00000181798.2	LINC00471	0.30	0.00	7.63E-01	0.03	0.14	3.59E-11	9	17	17	9.59E-01	Colon_Transverse
PTSD	ENSG00000128891.15	C15orf57	-0.30	0.00	7.63E-01	0.10	0.51	2.24E-51	35	46	46	9.59E-01	Colon_Transverse
PTSD	ENSG00000112309.10	B3GAT2	-0.30	-0.01	7.63E-01	0.00	0.07	4.34E-06	25	40	40	9.59E-01	Colon_Transverse
PTSD	ENSG00000185880.12	TRIM69	0.30	0.01	7.63E-01	0.00	0.29	1.09E-23	21	40	40	9.59E-01	Colon_Transverse
PTSD	ENSG00000130300.8	PLVAP	0.30	0.01	7.63E-01	0.01	0.10	5.45E-08	3	9	9	9.59E-01	Colon_Transverse
PTSD	ENSG00000163239.12	TDRD10	-0.30	-0.01	7.63E-01	0.00	0.13	6.30E-10	3	13	13	9.59E-01	Colon_Transverse
PTSD	ENSG00000181894.14	ZNF329	0.30	0.06	7.64E-01	0.00	0.03	2.98E-03	8	23	23	9.59E-01	Colon_Transverse
PTSD	ENSG00000064835.10	POU1F1	-0.30	0.00	7.64E-01	0.01	0.04	1.05E-03	21	34	34	9.59E-01	Colon_Transverse
PTSD	ENSG00000064886.13	CHI3L2	0.30	0.02	7.64E-01	0.00	0.02	1.77E-02	3	11	11	9.59E-01	Colon_Transverse
PTSD	ENSG00000119431.9	HDHD3	0.30	0.01	7.64E-01	0.00	0.13	3.00E-10	13	46	46	9.59E-01	Colon_Transverse
PTSD	ENSG00000108523.15	RNF167	0.30	0.10	7.65E-01	0.00	0.04	3.73E-04	1	6	6	9.59E-01	Colon_Transverse
PTSD	ENSG00000242611.2	AC093627.8	-0.30	0.00	7.65E-01	0.01	0.33	6.00E-28	17	41	41	9.59E-01	Colon_Transverse
PTSD	ENSG00000134910.12	STT3A	-0.30	-0.01	7.65E-01	0.00	0.05	1.90E-04	33	40	40	9.59E-01	Colon_Transverse
PTSD	ENSG00000100448.3	CTSG	0.30	0.01	7.66E-01	0.00	0.03	2.81E-03	26	55	55	9.59E-01	Colon_Transverse
PTSD	ENSG00000224383.7	PRR29	0.30	0.05	7.66E-01	0.00	0.06	2.36E-05	1	4	4	9.59E-01	Colon_Transverse
PTSD	ENSG00000127903.13	ZNF835	-0.30	-0.02	7.66E-01	0.00	0.10	7.16E-08	5	14	14	9.59E-01	Colon_Transverse
PTSD	ENSG00000162461.7	SLC25A34	0.30	0.05	7.66E-01	0.00	0.04	9.69E-04	2	7	7	9.59E-01	Colon_Transverse
PTSD	ENSG00000236790.5	LINC00299	0.30	0.01	7.66E-01	0.00	0.07	1.97E-06	18	30	30	9.59E-01	Colon_Transverse
PTSD	ENSG00000213689.11	TREX1	-0.30	-0.01	7.67E-01	0.00	0.14	2.13E-11	10	26	26	9.59E-01	Colon_Transverse
PTSD	ENSG00000164048.13	ZNF589	0.30	0.00	7.67E-01	0.02	0.43	3.66E-41	17	23	23	9.59E-01	Colon_Transverse
PTSD	ENSG00000178163.7	ZNF518B	-0.30	-0.04	7.67E-01	0.00	0.09	4.74E-07	2	8	8	9.59E-01	Colon_Transverse
PTSD	ENSG00000018510.13	AGPS	-0.30	-0.02	7.67E-01	0.00	0.03	1.81E-03	8	12	12	9.59E-01	Colon_Transverse
PTSD	ENSG00000165816.12	VWA2	0.30	0.00	7.68E-01	0.03	0.22	1.29E-17	33	42	42	9.59E-01	Colon_Transverse
PTSD	ENSG00000130311.10	DDA1	0.30	0.01	7.68E-01	0.00	0.02	1.33E-02	7	10	10	9.59E-01	Colon_Transverse
PTSD	ENSG00000168159.11	RNF187	-0.30	-0.01	7.68E-01	0.00	0.06	1.35E-05	40	95	95	9.59E-01	Colon_Transverse
PTSD	ENSG00000168275.14	COA6	-0.30	-0.01	7.68E-01	0.00	0.26	1.91E-21	12	24	24	9.59E-01	Colon_Transverse
PTSD	ENSG00000150459.12	SAP18	-0.30	-0.04	7.68E-01	0.00	0.07	6.78E-06	11	47	47	9.59E-01	Colon_Transverse
PTSD	ENSG00000103351.12	CLUAP1	0.30	0.00	7.68E-01	0.01	0.36	1.28E-31	8	19	19	9.59E-01	Colon_Transverse
PTSD	ENSG00000111215.11	PRR4	0.29	0.00	7.68E-01	0.12	0.52	2.33E-51	31	44	44	9.60E-01	Colon_Transverse
PTSD	ENSG00000197147.13	LRRC8B	0.29	0.00	7.68E-01	0.01	0.13	7.39E-11	44	62	62	9.60E-01	Colon_Transverse
PTSD	ENSG00000163072.15	NOSTRIN	0.29	0.03	7.69E-01	0.00	0.21	2.01E-16	6	16	16	9.60E-01	Colon_Transverse
PTSD	ENSG00000169876.13	MUC17	-0.29	-0.01	7.69E-01	0.00	0.03	5.95E-03	13	22	22	9.60E-01	Colon_Transverse
PTSD	ENSG00000214435.7	AS3MT	0.29	0.00	7.69E-01	0.04	0.41	2.46E-38	31	31	31	9.60E-01	Colon_Transverse
PTSD	ENSG00000111261.13	MANSC1	-0.29	-0.02	7.70E-01	0.00	0.03	1.60E-03	3	16	16	9.60E-01	Colon_Transverse
PTSD	ENSG00000141404.15	GNAL	0.29	0.01	7.70E-01	0.00	0.10	7.02E-08	15	20	20	9.60E-01	Colon_Transverse
PTSD	ENSG00000157601.13	MX1	-0.29	0.00	7.71E-01	0.02	0.18	8.49E-15	5	8	8	9.61E-01	Colon_Transverse
PTSD	ENSG00000131473.16	ACLY	0.29	0.03	7.71E-01	0.00	0.04	1.05E-03	3	37	37	9.61E-01	Colon_Transverse
PTSD	ENSG00000186716.20	BCR	0.29	0.00	7.71E-01	0.02	0.24	6.58E-20	20	62	62	9.61E-01	Colon_Transverse
PTSD	ENSG00000138593.8	SECISBP2L	0.29	0.01	7.71E-01	0.00	0.02	3.29E-02	16	44	44	9.61E-01	Colon_Transverse
PTSD	ENSG00000172061.8	LRRC15	0.29	0.00	7.71E-01	0.06	0.48	8.34E-46	32	73	73	9.61E-01	Colon_Transverse
PTSD	ENSG00000272079.2	LA16c-380H5.5	0.29	0.04	7.72E-01	0.00	0.04	2.94E-04	12	23	23	9.61E-01	Colon_Transverse
PTSD	ENSG00000037749.11	MFAP3	-0.29	-0.01	7.72E-01	0.00	0.02	1.78E-02	15	46	46	9.61E-01	Colon_Transverse
PTSD	ENSG00000160282.13	FTCD	-0.29	-0.03	7.72E-01	0.00	0.26	6.14E-21	1	36	36	9.61E-01	Colon_Transverse
PTSD	ENSG00000101282.8	RSPO4	0.29	0.00	7.73E-01	0.02	0.36	4.80E-31	14	35	35	9.61E-01	Colon_Transverse
PTSD	ENSG00000132517.14	SLC52A1	-0.29	-0.02	7.73E-01	0.00	0.04	1.44E-03	21	94	94	9.61E-01	Colon_Transverse
PTSD	ENSG00000124226.10	RNF114	-0.29	-0.01	7.73E-01	0.00	0.11	7.22E-09	23	35	35	9.61E-01	Colon_Transverse
PTSD	ENSG00000175073.7	VCPIP1	0.29	0.02	7.73E-01	0.00	0.03	4.58E-03	15	19	19	9.61E-01	Colon_Transverse
PTSD	ENSG00000228065.10	LINC01515	0.29	0.00	7.73E-01	0.01	0.13	8.66E-11	8	15	15	9.61E-01	Colon_Transverse
PTSD	ENSG00000138439.11	FAM117B	-0.29	-0.15	7.73E-01	0.00	0.02	2.89E-02	7	10	10	9.61E-01	Colon_Transverse
PTSD	ENSG00000076924.11	XAB2	0.29	0.01	7.73E-01	0.01	0.13	1.56E-10	7	8	8	9.61E-01	Colon_Transverse
PTSD	ENSG00000205959.3	RP11-689P11.2	0.29	0.01	7.73E-01	0.00	0.29	1.33E-23	15	61	61	9.61E-01	Colon_Transverse
PTSD	ENSG00000141577.13	CEP131	-0.29	-0.01	7.73E-01	0.00	0.09	1.64E-07	3	9	9	9.61E-01	Colon_Transverse
PTSD	ENSG00000170631.14	ZNF16	-0.29	-0.04	7.74E-01	0.00	0.04	9.70E-04	2	31	31	9.61E-01	Colon_Transverse
PTSD	ENSG00000179532.12	DNHD1	-0.29	0.00	7.74E-01	0.01	0.09	2.68E-07	12	15	15	9.61E-01	Colon_Transverse
PTSD	ENSG00000188732.10	FAM221A	0.29	0.00	7.74E-01	0.00	0.17	4.53E-13	10	16	16	9.61E-01	Colon_Transverse
PTSD	ENSG00000130818.11	ZNF426	0.29	0.02	7.74E-01	0.00	0.03	4.70E-03	26	56	56	9.61E-01	Colon_Transverse
PTSD	ENSG00000120742.10	SERP1	0.29	0.28	7.74E-01	0.00	0.02	1.32E-02	1	4	4	9.61E-01	Colon_Transverse
PTSD	ENSG00000239998.5	LILRA2	0.29	0.01	7.74E-01	0.00	0.08	6.14E-07	3	5	5	9.61E-01	Colon_Transverse
PTSD	ENSG00000153898.12	MCOLN2	-0.29	0.00	7.74E-01	0.02	0.27	7.93E-22	16	25	25	9.61E-01	Colon_Transverse
PTSD	ENSG00000090612.20	ZNF268	-0.29	-0.03	7.74E-01	0.00	0.08	3.94E-07	3	63	63	9.61E-01	Colon_Transverse
PTSD	ENSG00000167747.13	C19orf48	0.29	0.01	7.74E-01	0.00	0.05	5.72E-05	24	43	43	9.61E-01	Colon_Transverse
PTSD	ENSG00000107679.14	PLEKHA1	0.29	0.04	7.75E-01	0.00	0.04	3.64E-04	5	25	25	9.61E-01	Colon_Transverse
PTSD	ENSG00000052795.12	FNIP2	-0.29	0.00	7.75E-01	0.01	0.02	7.60E-03	48	78	78	9.61E-01	Colon_Transverse
PTSD	ENSG00000100814.17	CCNB1IP1	0.29	0.01	7.75E-01	0.00	0.07	8.43E-06	7	15	15	9.61E-01	Colon_Transverse
PTSD	ENSG00000064199.6	SPA17	-0.29	0.00	7.75E-01	0.01	0.08	1.09E-06	34	45	45	9.61E-01	Colon_Transverse
PTSD	ENSG00000106367.13	AP1S1	-0.29	-0.06	7.75E-01	0.00	0.09	1.22E-07	2	8	8	9.61E-01	Colon_Transverse
PTSD	ENSG00000197408.8	CYP2B6	-0.29	-0.01	7.76E-01	0.00	0.10	3.22E-08	3	15	15	9.61E-01	Colon_Transverse
PTSD	ENSG00000266538.1	RP11-385D13.3	-0.28	-0.03	7.76E-01	0.00	0.02	1.79E-02	2	9	9	9.61E-01	Colon_Transverse
PTSD	ENSG00000117601.13	SERPINC1	-0.28	0.00	7.76E-01	0.01	0.02	1.62E-02	25	49	49	9.61E-01	Colon_Transverse
PTSD	ENSG00000112062.10	MAPK14	-0.28	-0.01	7.76E-01	0.00	0.10	3.18E-08	21	35	35	9.61E-01	Colon_Transverse
PTSD	ENSG00000167202.11	TBC1D2B	0.28	0.03	7.77E-01	0.00	0.12	3.13E-09	2	8	8	9.61E-01	Colon_Transverse
PTSD	ENSG00000073605.18	GSDMB	-0.28	0.00	7.77E-01	0.01	0.15	1.15E-11	21	27	27	9.61E-01	Colon_Transverse
PTSD	ENSG00000173852.14	DPY19L1	0.28	0.01	7.77E-01	0.00	0.04	4.51E-04	7	20	20	9.61E-01	Colon_Transverse
PTSD	ENSG00000188643.10	S100A16	-0.28	-0.26	7.77E-01	0.00	0.02	1.71E-02	2	9	9	9.61E-01	Colon_Transverse
PTSD	ENSG00000245468.3	RP11-367J11.3	-0.28	0.00	7.77E-01	0.01	0.08	1.09E-06	21	43	43	9.61E-01	Colon_Transverse
PTSD	ENSG00000085998.13	POMGNT1	-0.28	-0.01	7.77E-01	0.00	0.03	6.36E-03	13	19	19	9.61E-01	Colon_Transverse
PTSD	ENSG00000149527.17	PLCH2	0.28	0.02	7.77E-01	0.00	0.17	1.33E-13	7	14	14	9.61E-01	Colon_Transverse
PTSD	ENSG00000174514.12	MFSD4A	-0.28	-0.01	7.77E-01	0.00	0.02	6.45E-03	2	6	6	9.61E-01	Colon_Transverse
PTSD	ENSG00000109163.6	GNRHR	-0.28	0.00	7.78E-01	0.03	0.12	1.28E-09	22	34	34	9.61E-01	Colon_Transverse
PTSD	ENSG00000169118.17	CSNK1G1	0.28	0.01	7.78E-01	0.00	0.01	3.85E-02	3	14	14	9.61E-01	Colon_Transverse
PTSD	ENSG00000198168.8	SVIP	0.28	0.01	7.78E-01	0.00	0.26	2.02E-21	8	20	20	9.61E-01	Colon_Transverse
PTSD	ENSG00000118473.21	SGIP1	-0.28	-0.01	7.78E-01	0.00	0.06	1.59E-05	36	59	59	9.61E-01	Colon_Transverse
PTSD	ENSG00000165983.14	PTER	-0.28	0.00	7.78E-01	0.01	0.16	1.36E-12	19	28	28	9.61E-01	Colon_Transverse
PTSD	ENSG00000125459.14	MSTO1	0.28	0.01	7.78E-01	0.00	0.05	1.57E-04	10	16	16	9.61E-01	Colon_Transverse
PTSD	ENSG00000133030.20	MPRIP	0.28	0.02	7.79E-01	0.00	0.11	7.52E-09	4	13	13	9.61E-01	Colon_Transverse
PTSD	ENSG00000205937.11	RNPS1	-0.28	-0.07	7.79E-01	0.00	0.09	1.32E-07	8	19	19	9.61E-01	Colon_Transverse
PTSD	ENSG00000048544.5	MRPS10	-0.28	0.00	7.79E-01	0.01	0.41	2.08E-37	15	31	31	9.61E-01	Colon_Transverse
PTSD	ENSG00000145781.8	COMMD10	-0.28	-0.03	7.79E-01	0.00	0.07	6.60E-06	12	40	40	9.61E-01	Colon_Transverse
PTSD	ENSG00000170035.15	UBE2E3	0.28	0.00	7.79E-01	0.01	0.04	7.23E-04	25	49	49	9.61E-01	Colon_Transverse
PTSD	ENSG00000197563.10	PIGN	-0.28	0.00	7.80E-01	0.01	0.23	2.96E-18	37	65	65	9.61E-01	Colon_Transverse
PTSD	ENSG00000088899.14	LZTS3	-0.28	-0.01	7.80E-01	0.00	0.05	7.06E-05	6	22	22	9.61E-01	Colon_Transverse
PTSD	ENSG00000154518.9	ATP5G3	0.28	0.02	7.80E-01	0.00	0.05	1.62E-04	8	13	13	9.61E-01	Colon_Transverse
PTSD	ENSG00000120725.12	SIL1	-0.28	-0.01	7.80E-01	0.00	0.03	4.41E-03	13	37	37	9.62E-01	Colon_Transverse
PTSD	ENSG00000159733.13	ZFYVE28	-0.28	-0.01	7.80E-01	0.00	0.05	1.63E-04	27	52	52	9.62E-01	Colon_Transverse
PTSD	ENSG00000123892.11	RAB38	-0.28	0.00	7.81E-01	0.01	0.15	7.80E-12	11	31	31	9.62E-01	Colon_Transverse
PTSD	ENSG00000152457.17	DCLRE1C	0.28	0.01	7.81E-01	0.00	0.07	4.33E-06	3	9	9	9.62E-01	Colon_Transverse
PTSD	ENSG00000281881.1	SPRY4-IT1	-0.28	-0.08	7.81E-01	0.00	0.02	2.42E-02	2	9	9	9.62E-01	Colon_Transverse
PTSD	ENSG00000118804.8	STBD1	0.28	0.01	7.81E-01	0.00	0.14	3.46E-11	19	25	25	9.62E-01	Colon_Transverse
PTSD	ENSG00000162039.14	MEIOB	-0.28	0.00	7.81E-01	0.03	0.02	8.34E-03	36	100	100	9.62E-01	Colon_Transverse
PTSD	ENSG00000120662.15	MTRF1	0.28	0.01	7.82E-01	0.00	0.10	1.31E-08	14	43	43	9.62E-01	Colon_Transverse
PTSD	ENSG00000117266.15	CDK18	-0.28	-0.01	7.82E-01	0.00	0.05	2.62E-04	2	9	9	9.62E-01	Colon_Transverse
PTSD	ENSG00000135926.14	TMBIM1	0.28	0.02	7.82E-01	0.00	0.05	6.25E-05	13	17	17	9.62E-01	Colon_Transverse
PTSD	ENSG00000167476.10	JSRP1	-0.28	-0.02	7.82E-01	0.00	0.02	3.08E-02	6	23	23	9.62E-01	Colon_Transverse
PTSD	ENSG00000112992.16	NNT	-0.28	-0.01	7.82E-01	0.00	0.03	2.84E-03	5	8	8	9.62E-01	Colon_Transverse
PTSD	ENSG00000274736.4	CCL23	-0.28	-0.01	7.83E-01	0.00	0.04	3.97E-04	1	1	1	9.62E-01	Colon_Transverse
PTSD	ENSG00000138193.15	PLCE1	0.28	0.02	7.83E-01	0.00	0.06	2.42E-05	40	63	63	9.62E-01	Colon_Transverse
PTSD	ENSG00000136247.14	ZDHHC4	-0.28	-0.04	7.83E-01	0.00	0.23	4.09E-18	2	16	16	9.62E-01	Colon_Transverse
PTSD	ENSG00000164045.11	CDC25A	0.28	0.01	7.83E-01	0.00	0.06	3.35E-05	8	12	12	9.62E-01	Colon_Transverse
PTSD	ENSG00000180113.15	TDRD6	0.27	0.00	7.84E-01	0.05	0.34	1.21E-29	12	18	18	9.63E-01	Colon_Transverse
PTSD	ENSG00000175104.14	TRAF6	-0.27	0.00	7.84E-01	0.02	0.04	3.26E-04	34	59	59	9.63E-01	Colon_Transverse
PTSD	ENSG00000214309.4	MBLAC1	0.27	0.00	7.84E-01	0.03	0.18	1.95E-14	6	6	6	9.63E-01	Colon_Transverse
PTSD	ENSG00000106400.11	ZNHIT1	0.27	0.01	7.84E-01	0.00	0.10	1.17E-08	11	11	11	9.63E-01	Colon_Transverse
PTSD	ENSG00000133328.3	HRASLS2	0.27	0.02	7.84E-01	0.00	0.08	1.28E-06	3	9	9	9.63E-01	Colon_Transverse
PTSD	ENSG00000090581.9	GNPTG	0.27	0.01	7.84E-01	0.00	0.06	2.28E-05	4	7	7	9.63E-01	Colon_Transverse
PTSD	ENSG00000248636.6	RP11-768F21.1	-0.27	0.00	7.85E-01	0.01	0.04	3.88E-04	12	17	17	9.63E-01	Colon_Transverse
PTSD	ENSG00000198791.11	CNOT7	-0.27	0.00	7.85E-01	0.00	0.06	4.41E-05	10	30	30	9.63E-01	Colon_Transverse
PTSD	ENSG00000187715.13	KBTBD12	0.27	0.00	7.85E-01	0.06	0.20	2.58E-16	15	27	27	9.63E-01	Colon_Transverse
PTSD	ENSG00000132881.11	RSG1	0.27	0.01	7.85E-01	0.00	0.20	3.94E-16	13	16	16	9.63E-01	Colon_Transverse
PTSD	ENSG00000130363.11	RSPH3	-0.27	0.00	7.86E-01	0.01	0.12	2.39E-10	74	86	86	9.63E-01	Colon_Transverse
PTSD	ENSG00000261000.1	RP11-534L20.5	0.27	0.00	7.86E-01	0.02	0.21	5.93E-17	13	25	25	9.63E-01	Colon_Transverse
PTSD	ENSG00000143622.10	RIT1	-0.27	0.00	7.86E-01	0.01	0.14	6.97E-11	6	13	13	9.64E-01	Colon_Transverse
PTSD	ENSG00000166508.17	MCM7	0.27	0.01	7.87E-01	0.00	0.03	1.44E-03	7	8	8	9.64E-01	Colon_Transverse
PTSD	ENSG00000108823.15	SGCA	-0.27	-0.01	7.87E-01	0.00	0.47	4.84E-45	16	46	46	9.64E-01	Colon_Transverse
PTSD	ENSG00000156172.5	C8orf37	-0.27	0.00	7.87E-01	0.02	0.15	3.40E-12	15	33	33	9.64E-01	Colon_Transverse
PTSD	ENSG00000183317.16	EPHA10	-0.27	-0.08	7.87E-01	0.00	0.06	4.14E-05	2	9	9	9.64E-01	Colon_Transverse
PTSD	ENSG00000161653.10	NAGS	0.27	0.01	7.88E-01	0.00	0.07	1.22E-05	4	19	19	9.64E-01	Colon_Transverse
PTSD	ENSG00000131845.14	ZNF304	-0.27	-0.01	7.88E-01	0.00	0.13	3.31E-10	12	18	18	9.64E-01	Colon_Transverse
PTSD	ENSG00000005981.12	ASB4	-0.27	0.00	7.88E-01	0.04	0.13	3.21E-10	42	76	76	9.64E-01	Colon_Transverse
PTSD	ENSG00000070526.14	ST6GALNAC1	0.27	0.02	7.88E-01	0.00	0.02	1.18E-02	5	19	19	9.64E-01	Colon_Transverse
PTSD	ENSG00000007933.12	FMO3	-0.27	-0.02	7.89E-01	0.00	0.02	9.86E-03	4	7	7	9.65E-01	Colon_Transverse
PTSD	ENSG00000264364.2	DYNLL2	-0.27	-0.09	7.90E-01	0.00	0.08	6.91E-07	1	10	10	9.65E-01	Colon_Transverse
PTSD	ENSG00000196535.15	MYO18A	-0.27	-0.01	7.90E-01	0.00	0.12	8.44E-10	5	12	12	9.65E-01	Colon_Transverse
PTSD	ENSG00000166326.6	TRIM44	0.27	0.03	7.90E-01	0.00	0.03	5.47E-03	5	5	5	9.65E-01	Colon_Transverse
PTSD	ENSG00000272693.3	RP11-479O9.4	-0.27	-0.01	7.90E-01	0.00	0.03	2.06E-03	13	33	33	9.65E-01	Colon_Transverse
PTSD	ENSG00000139220.16	PPFIA2	-0.27	-0.01	7.90E-01	0.00	0.07	5.21E-06	27	56	56	9.65E-01	Colon_Transverse
PTSD	ENSG00000166869.2	CHP2	0.27	0.01	7.91E-01	0.01	0.26	1.49E-22	9	10	10	9.65E-01	Colon_Transverse
PTSD	ENSG00000182165.17	TP53TG1	-0.26	-0.01	7.91E-01	0.00	0.07	1.02E-05	19	25	25	9.65E-01	Colon_Transverse
PTSD	ENSG00000082213.17	C5orf22	-0.26	-0.01	7.92E-01	0.00	0.08	1.42E-06	5	9	9	9.65E-01	Colon_Transverse
PTSD	ENSG00000101004.14	NINL	-0.26	-0.02	7.92E-01	0.00	0.03	1.95E-03	13	18	18	9.65E-01	Colon_Transverse
PTSD	ENSG00000181625.17	SLX1B	0.26	0.00	7.92E-01	0.01	0.10	5.13E-08	8	22	22	9.65E-01	Colon_Transverse
PTSD	ENSG00000175376.8	EIF1AD	-0.26	0.00	7.92E-01	0.00	0.06	2.17E-05	10	13	13	9.65E-01	Colon_Transverse
PTSD	ENSG00000030110.12	BAK1	-0.26	-0.01	7.92E-01	0.00	0.19	9.28E-15	51	99	99	9.65E-01	Colon_Transverse
PTSD	ENSG00000164933.11	SLC25A32	-0.26	-0.01	7.92E-01	0.00	0.04	3.10E-04	18	23	23	9.65E-01	Colon_Transverse
PTSD	ENSG00000160679.12	CHTOP	-0.26	-0.01	7.92E-01	0.01	0.09	4.00E-07	10	28	28	9.65E-01	Colon_Transverse
PTSD	ENSG00000162714.12	ZNF496	-0.26	-0.01	7.92E-01	0.01	0.23	1.80E-19	85	113	113	9.65E-01	Colon_Transverse
PTSD	ENSG00000164764.10	SBSPON	0.26	0.01	7.92E-01	0.00	0.08	1.24E-06	25	34	34	9.65E-01	Colon_Transverse
PTSD	ENSG00000168263.8	KCNV2	0.26	0.00	7.92E-01	0.01	0.01	3.99E-02	13	29	29	9.65E-01	Colon_Transverse
PTSD	ENSG00000156194.17	PPEF2	0.26	0.22	7.92E-01	0.00	0.07	5.05E-06	4	18	18	9.65E-01	Colon_Transverse
PTSD	ENSG00000249476.1	CTD-2587M2.1	-0.26	0.00	7.92E-01	0.07	0.32	1.72E-26	30	39	39	9.65E-01	Colon_Transverse
PTSD	ENSG00000152942.18	RAD17	0.26	0.00	7.93E-01	0.01	0.09	1.07E-07	1	9	9	9.65E-01	Colon_Transverse
PTSD	ENSG00000185669.5	SNAI3	-0.26	-0.01	7.93E-01	0.00	0.02	1.01E-02	13	26	26	9.65E-01	Colon_Transverse
PTSD	ENSG00000143252.14	SDHC	0.26	0.01	7.94E-01	0.00	0.12	1.89E-09	31	52	52	9.66E-01	Colon_Transverse
PTSD	ENSG00000162174.12	ASRGL1	0.26	0.01	7.94E-01	0.00	0.08	1.51E-06	18	41	41	9.66E-01	Colon_Transverse
PTSD	ENSG00000241839.9	PLEKHO2	0.26	0.01	7.94E-01	0.00	0.21	9.58E-17	19	34	34	9.66E-01	Colon_Transverse
PTSD	ENSG00000101353.14	MROH8	-0.26	-0.02	7.94E-01	0.00	0.08	3.54E-07	16	36	36	9.66E-01	Colon_Transverse
PTSD	ENSG00000151917.17	BEND6	0.26	0.00	7.94E-01	0.00	0.24	5.11E-19	24	34	34	9.66E-01	Colon_Transverse
PTSD	ENSG00000183617.4	MRPL54	-0.26	0.00	7.94E-01	0.06	0.44	6.70E-41	18	54	54	9.66E-01	Colon_Transverse
PTSD	ENSG00000136932.13	TRMO	-0.26	-0.01	7.94E-01	0.00	0.28	8.95E-23	23	42	42	9.66E-01	Colon_Transverse
PTSD	ENSG00000104980.7	TIMM44	0.26	0.01	7.95E-01	0.00	0.08	6.16E-07	20	32	32	9.66E-01	Colon_Transverse
PTSD	ENSG00000170113.15	NIPA1	-0.26	-0.04	7.95E-01	0.00	0.27	1.69E-22	2	12	12	9.66E-01	Colon_Transverse
PTSD	ENSG00000136279.20	DBNL	0.26	0.02	7.95E-01	0.00	0.06	1.43E-05	4	13	13	9.66E-01	Colon_Transverse
PTSD	ENSG00000173486.12	FKBP2	0.26	0.01	7.95E-01	0.00	0.13	2.20E-10	15	23	23	9.66E-01	Colon_Transverse
PTSD	ENSG00000124508.16	BTN2A2	-0.26	0.00	7.95E-01	0.03	0.23	2.89E-18	46	51	51	9.66E-01	Colon_Transverse
PTSD	ENSG00000226816.2	AC005082.12	0.26	0.00	7.95E-01	0.03	0.18	1.55E-14	21	33	33	9.66E-01	Colon_Transverse
PTSD	ENSG00000264016.2	CTC-297N7.9	-0.26	-0.01	7.96E-01	0.00	0.02	1.76E-02	4	13	13	9.66E-01	Colon_Transverse
PTSD	ENSG00000259705.1	RP11-227D13.1	-0.26	0.00	7.96E-01	0.01	0.08	6.19E-07	19	31	31	9.66E-01	Colon_Transverse
PTSD	ENSG00000180245.4	RRH	-0.26	0.00	7.96E-01	0.01	0.06	4.11E-05	14	22	22	9.66E-01	Colon_Transverse
PTSD	ENSG00000140471.16	LINS1	0.26	0.00	7.96E-01	0.02	0.19	2.15E-15	21	55	55	9.66E-01	Colon_Transverse
PTSD	ENSG00000137675.4	MMP27	0.26	0.00	7.96E-01	0.01	0.04	4.26E-04	16	18	18	9.66E-01	Colon_Transverse
PTSD	ENSG00000204625.10	HCG9	0.26	0.00	7.97E-01	0.02	0.03	2.85E-03	42	59	59	9.67E-01	Colon_Transverse
PTSD	ENSG00000144354.13	CDCA7	0.26	0.06	7.97E-01	0.00	0.11	7.28E-09	17	39	39	9.67E-01	Colon_Transverse
PTSD	ENSG00000161179.13	YDJC	-0.26	-0.01	7.98E-01	0.00	0.05	7.25E-05	29	47	47	9.67E-01	Colon_Transverse
PTSD	ENSG00000036448.9	MYOM2	-0.26	-0.02	7.98E-01	0.00	0.19	7.68E-15	3	18	18	9.68E-01	Colon_Transverse
PTSD	ENSG00000160075.11	SSU72	0.26	0.43	7.99E-01	0.00	0.03	1.84E-03	1	8	8	9.68E-01	Colon_Transverse
PTSD	ENSG00000162897.14	FCAMR	-0.26	-0.01	7.99E-01	0.00	0.02	2.65E-02	8	9	9	9.68E-01	Colon_Transverse
PTSD	ENSG00000153391.15	INO80C	-0.25	-0.01	7.99E-01	0.00	0.06	3.84E-05	8	17	17	9.68E-01	Colon_Transverse
PTSD	ENSG00000115561.15	CHMP3	0.25	0.00	7.99E-01	0.01	0.15	8.16E-12	20	41	41	9.68E-01	Colon_Transverse
PTSD	ENSG00000179344.16	HLA-DQB1	-0.25	0.00	7.99E-01	0.04	0.58	9.20E-64	74	96	96	9.68E-01	Colon_Transverse
PTSD	ENSG00000170266.15	GLB1	0.25	0.01	7.99E-01	0.00	0.03	2.71E-03	10	42	42	9.68E-01	Colon_Transverse
PTSD	ENSG00000186523.14	FAM86B1	-0.25	0.00	8.00E-01	0.00	0.05	1.94E-04	10	20	20	9.68E-01	Colon_Transverse
PTSD	ENSG00000149577.15	SIDT2	-0.25	-0.01	8.00E-01	0.01	0.11	2.43E-09	25	28	28	9.68E-01	Colon_Transverse
PTSD	ENSG00000163029.15	SMC6	-0.25	-0.01	8.00E-01	0.00	0.06	4.69E-05	14	53	53	9.68E-01	Colon_Transverse
PTSD	ENSG00000141127.14	PRPSAP2	-0.25	-0.01	8.00E-01	0.00	0.17	2.73E-13	11	39	39	9.68E-01	Colon_Transverse
PTSD	ENSG00000157827.19	FMNL2	0.25	0.08	8.01E-01	0.00	0.07	2.93E-06	1	3	3	9.68E-01	Colon_Transverse
PTSD	ENSG00000090054.13	SPTLC1	0.25	0.01	8.01E-01	0.00	0.09	9.42E-08	15	16	16	9.68E-01	Colon_Transverse
PTSD	ENSG00000147457.13	CHMP7	-0.25	-0.01	8.01E-01	0.00	0.03	3.78E-03	9	12	12	9.68E-01	Colon_Transverse
PTSD	ENSG00000111834.12	RSPH4A	0.25	0.01	8.01E-01	0.00	0.06	1.61E-05	12	15	15	9.68E-01	Colon_Transverse
PTSD	ENSG00000112996.10	MRPS30	0.25	0.02	8.01E-01	0.00	0.02	1.90E-02	2	2	2	9.68E-01	Colon_Transverse
PTSD	ENSG00000176293.19	ZNF135	-0.25	-0.03	8.01E-01	0.00	0.06	4.35E-05	3	10	10	9.68E-01	Colon_Transverse
PTSD	ENSG00000117519.15	CNN3	-0.25	-0.06	8.01E-01	0.00	0.03	2.09E-03	4	27	27	9.68E-01	Colon_Transverse
PTSD	ENSG00000204361.8	NXPE2	-0.25	-0.02	8.02E-01	0.00	0.02	8.73E-03	8	16	16	9.68E-01	Colon_Transverse
PTSD	ENSG00000213465.7	ARL2	0.25	0.01	8.02E-01	0.00	0.12	2.26E-09	3	3	3	9.68E-01	Colon_Transverse
PTSD	ENSG00000187010.19	RHD	0.25	0.00	8.02E-01	0.19	0.53	2.90E-53	34	61	61	9.68E-01	Colon_Transverse
PTSD	ENSG00000141543.9	EIF4A3	-0.25	-0.04	8.02E-01	0.00	0.01	4.54E-02	5	16	16	9.68E-01	Colon_Transverse
PTSD	ENSG00000167123.18	CERCAM	0.25	0.06	8.03E-01	0.00	0.02	2.02E-02	7	11	11	9.68E-01	Colon_Transverse
PTSD	ENSG00000003249.13	DBNDD1	0.25	0.00	8.03E-01	0.03	0.25	8.34E-21	18	39	39	9.68E-01	Colon_Transverse
PTSD	ENSG00000155265.10	GOLGA7B	0.25	0.01	8.03E-01	0.00	0.03	6.07E-03	11	24	24	9.68E-01	Colon_Transverse
PTSD	ENSG00000180776.15	ZDHHC20	0.25	0.06	8.03E-01	0.00	0.09	1.74E-07	3	18	18	9.68E-01	Colon_Transverse
PTSD	ENSG00000118579.12	MED28	0.25	0.00	8.03E-01	0.02	0.32	1.09E-27	21	26	26	9.68E-01	Colon_Transverse
PTSD	ENSG00000150756.13	FAM173B	-0.25	-0.02	8.04E-01	0.00	0.03	1.59E-03	14	27	27	9.68E-01	Colon_Transverse
PTSD	ENSG00000248712.7	CCDC153	0.25	0.01	8.04E-01	0.00	0.06	4.29E-05	6	24	24	9.68E-01	Colon_Transverse
PTSD	ENSG00000186088.15	GSAP	0.25	0.01	8.04E-01	0.00	0.20	6.63E-16	25	55	55	9.68E-01	Colon_Transverse
PTSD	ENSG00000100196.10	KDELR3	-0.25	0.00	8.04E-01	0.00	0.05	2.36E-04	30	56	56	9.68E-01	Colon_Transverse
PTSD	ENSG00000198156.10	NPIPB6	-0.25	-0.01	8.04E-01	0.00	0.01	4.76E-02	2	7	7	9.68E-01	Colon_Transverse
PTSD	ENSG00000272840.1	RP11-379B18.6	0.25	0.01	8.04E-01	0.00	0.27	3.44E-22	1	6	6	9.68E-01	Colon_Transverse
PTSD	ENSG00000080345.17	RIF1	-0.25	-0.01	8.05E-01	0.00	0.15	1.63E-11	16	40	40	9.68E-01	Colon_Transverse
PTSD	ENSG00000116350.16	SRSF4	0.25	0.01	8.05E-01	0.00	0.02	3.55E-02	15	30	30	9.68E-01	Colon_Transverse
PTSD	ENSG00000163214.20	DHX57	-0.25	-0.01	8.05E-01	0.00	0.05	7.86E-05	5	12	12	9.68E-01	Colon_Transverse
PTSD	ENSG00000215244.2	RP11-563J2.2	0.25	0.01	8.05E-01	0.00	0.04	3.45E-04	21	49	49	9.68E-01	Colon_Transverse
PTSD	ENSG00000115128.6	SF3B6	-0.25	-0.01	8.05E-01	0.00	0.06	1.55E-05	11	21	21	9.68E-01	Colon_Transverse
PTSD	ENSG00000178980.14	SELENOW	0.25	0.02	8.05E-01	0.00	0.10	3.33E-08	7	18	18	9.68E-01	Colon_Transverse
PTSD	ENSG00000181404.15	WASHC1	-0.25	0.00	8.05E-01	0.00	0.44	5.01E-42	5	21	21	9.68E-01	Colon_Transverse
PTSD	ENSG00000241370.5	RPP21	0.25	0.00	8.06E-01	0.00	0.03	2.32E-03	26	27	27	9.68E-01	Colon_Transverse
PTSD	ENSG00000169413.2	RNASE6	0.25	0.01	8.06E-01	0.00	0.02	2.87E-02	5	13	13	9.68E-01	Colon_Transverse
PTSD	ENSG00000232104.3	RFX3-AS1	0.25	0.01	8.06E-01	0.00	0.12	1.77E-09	2	9	9	9.68E-01	Colon_Transverse
PTSD	ENSG00000136827.11	TOR1A	-0.25	-0.01	8.06E-01	0.00	0.12	8.64E-10	3	5	5	9.68E-01	Colon_Transverse
PTSD	ENSG00000145242.13	EPHA5	0.25	0.01	8.06E-01	0.00	0.06	2.29E-05	37	58	58	9.68E-01	Colon_Transverse
PTSD	ENSG00000283646.1	LINC02009	0.25	0.00	8.06E-01	0.00	0.04	3.16E-04	15	37	37	9.68E-01	Colon_Transverse
PTSD	ENSG00000157778.8	PSMG3	-0.24	-0.02	8.06E-01	0.00	0.11	1.65E-08	6	18	18	9.68E-01	Colon_Transverse
PTSD	ENSG00000158042.8	MRPL17	0.24	0.01	8.07E-01	0.00	0.02	1.51E-02	25	42	42	9.68E-01	Colon_Transverse
PTSD	ENSG00000167157.10	PRRX2	0.24	0.00	8.07E-01	0.00	0.02	8.69E-03	19	41	41	9.68E-01	Colon_Transverse
PTSD	ENSG00000129990.14	SYT5	-0.24	0.00	8.07E-01	0.00	0.12	7.99E-10	1	5	5	9.68E-01	Colon_Transverse
PTSD	ENSG00000136243.16	NUPL2	0.24	0.00	8.07E-01	0.00	0.15	3.00E-12	12	30	30	9.68E-01	Colon_Transverse
PTSD	ENSG00000172113.8	NME6	-0.24	0.00	8.08E-01	0.03	0.24	9.23E-19	30	32	32	9.68E-01	Colon_Transverse
PTSD	ENSG00000103342.12	GSPT1	0.24	0.01	8.08E-01	0.00	0.02	1.18E-02	19	28	28	9.68E-01	Colon_Transverse
PTSD	ENSG00000037042.8	TUBG2	-0.24	-0.02	8.08E-01	0.00	0.01	4.97E-02	8	12	12	9.68E-01	Colon_Transverse
PTSD	ENSG00000105122.12	RASAL3	0.24	0.02	8.08E-01	0.00	0.02	2.86E-02	16	32	32	9.68E-01	Colon_Transverse
PTSD	ENSG00000087111.20	PIGS	0.24	0.02	8.08E-01	0.00	0.03	3.80E-03	6	38	38	9.68E-01	Colon_Transverse
PTSD	ENSG00000167785.8	ZNF558	-0.24	-0.01	8.08E-01	0.00	0.16	3.16E-13	7	19	19	9.68E-01	Colon_Transverse
PTSD	ENSG00000164080.13	RAD54L2	-0.24	-0.02	8.08E-01	0.00	0.05	2.04E-04	1	4	4	9.68E-01	Colon_Transverse
PTSD	ENSG00000041988.15	THAP3	-0.24	-0.01	8.08E-01	0.00	0.05	1.57E-04	8	9	9	9.68E-01	Colon_Transverse
PTSD	ENSG00000161203.13	AP2M1	0.24	0.02	8.08E-01	0.00	0.03	4.37E-03	7	14	14	9.68E-01	Colon_Transverse
PTSD	ENSG00000160953.15	MUM1	-0.24	-0.01	8.08E-01	0.00	0.17	2.22E-13	5	20	20	9.68E-01	Colon_Transverse
PTSD	ENSG00000241837.6	ATP5O	0.24	0.03	8.09E-01	0.00	0.04	6.87E-04	8	14	14	9.69E-01	Colon_Transverse
PTSD	ENSG00000172123.12	SLFN12	0.24	0.01	8.09E-01	0.00	0.15	1.26E-11	16	37	37	9.69E-01	Colon_Transverse
PTSD	ENSG00000146350.13	TBC1D32	-0.24	0.00	8.09E-01	0.01	0.09	3.50E-07	58	65	65	9.69E-01	Colon_Transverse
PTSD	ENSG00000162493.16	PDPN	0.24	0.01	8.10E-01	0.00	0.07	6.11E-06	5	21	21	9.69E-01	Colon_Transverse
PTSD	ENSG00000163931.15	TKT	-0.24	-0.03	8.10E-01	0.00	0.03	5.57E-03	3	10	10	9.69E-01	Colon_Transverse
PTSD	ENSG00000103227.18	LMF1	0.24	0.00	8.11E-01	0.01	0.20	2.71E-16	11	25	25	9.70E-01	Colon_Transverse
PTSD	ENSG00000103404.14	USP31	-0.24	-0.01	8.11E-01	0.00	0.06	1.98E-05	6	8	8	9.70E-01	Colon_Transverse
PTSD	ENSG00000160229.11	ZNF66	0.24	0.00	8.11E-01	0.00	0.02	1.14E-02	7	17	17	9.70E-01	Colon_Transverse
PTSD	ENSG00000185681.12	MORN5	-0.24	-0.09	8.12E-01	0.00	0.02	1.39E-02	6	16	16	9.70E-01	Colon_Transverse
PTSD	ENSG00000154945.6	ANKRD40	0.24	0.01	8.12E-01	0.00	0.18	2.15E-14	11	29	29	9.70E-01	Colon_Transverse
PTSD	ENSG00000152582.13	SPEF2	0.24	0.02	8.12E-01	0.00	0.13	2.11E-10	4	19	19	9.70E-01	Colon_Transverse
PTSD	ENSG00000136378.14	ADAMTS7	-0.24	-0.01	8.12E-01	0.00	0.11	9.25E-09	9	15	15	9.70E-01	Colon_Transverse
PTSD	ENSG00000274191.1	RP11-324E6.10	0.24	0.01	8.12E-01	0.00	0.04	6.06E-04	5	24	24	9.70E-01	Colon_Transverse
PTSD	ENSG00000196911.10	KPNA5	0.24	0.02	8.13E-01	0.00	0.04	1.32E-03	20	37	37	9.70E-01	Colon_Transverse
PTSD	ENSG00000158022.6	TRIM63	-0.24	-0.01	8.13E-01	0.00	0.01	4.38E-02	11	19	19	9.70E-01	Colon_Transverse
PTSD	ENSG00000116198.12	CEP104	-0.24	0.00	8.13E-01	0.00	0.25	8.71E-21	78	155	155	9.70E-01	Colon_Transverse
PTSD	ENSG00000177082.12	WDR73	0.24	0.01	8.13E-01	0.00	0.06	3.90E-05	11	16	16	9.70E-01	Colon_Transverse
PTSD	ENSG00000021826.14	CPS1	-0.24	-0.02	8.13E-01	0.00	0.01	3.98E-02	13	21	21	9.70E-01	Colon_Transverse
PTSD	ENSG00000197217.12	ENTPD4	-0.24	-0.01	8.13E-01	0.00	0.14	6.40E-11	14	31	31	9.70E-01	Colon_Transverse
PTSD	ENSG00000133110.14	POSTN	0.24	0.01	8.13E-01	0.00	0.02	8.13E-03	6	18	18	9.70E-01	Colon_Transverse
PTSD	ENSG00000178952.10	TUFM	-0.24	-0.01	8.14E-01	0.00	0.13	2.17E-10	20	22	22	9.71E-01	Colon_Transverse
PTSD	ENSG00000206344.7	HCG27	0.24	0.00	8.14E-01	0.04	0.31	4.08E-26	62	86	86	9.71E-01	Colon_Transverse
PTSD	ENSG00000178772.6	CPN2	0.23	0.00	8.14E-01	0.02	0.13	4.68E-10	27	53	53	9.71E-01	Colon_Transverse
PTSD	ENSG00000241635.7	UGT1A1	0.23	0.01	8.15E-01	0.00	0.15	1.59E-12	8	15	15	9.71E-01	Colon_Transverse
PTSD	ENSG00000101460.12	MAP1LC3A	0.23	0.02	8.15E-01	0.00	0.18	1.77E-14	4	18	18	9.71E-01	Colon_Transverse
PTSD	ENSG00000138376.10	BARD1	-0.23	0.00	8.15E-01	0.02	0.10	1.94E-08	32	53	53	9.71E-01	Colon_Transverse
PTSD	ENSG00000255142.1	AP006621.6	-0.23	-0.01	8.15E-01	0.00	0.38	8.63E-33	4	26	26	9.71E-01	Colon_Transverse
PTSD	ENSG00000099290.15	WASHC2A	0.23	0.01	8.15E-01	0.00	0.16	1.12E-12	15	24	24	9.71E-01	Colon_Transverse
PTSD	ENSG00000137731.13	FXYD2	-0.23	-0.04	8.15E-01	0.00	0.03	2.85E-03	2	12	12	9.71E-01	Colon_Transverse
PTSD	ENSG00000159267.14	HLCS	-0.23	0.00	8.16E-01	0.02	0.18	4.87E-14	23	38	38	9.71E-01	Colon_Transverse
PTSD	ENSG00000137571.10	SLCO5A1	-0.23	-0.01	8.16E-01	0.00	0.02	2.31E-02	10	27	27	9.71E-01	Colon_Transverse
PTSD	ENSG00000143028.8	SYPL2	-0.23	-0.04	8.16E-01	0.00	0.07	4.41E-06	2	13	13	9.71E-01	Colon_Transverse
PTSD	ENSG00000174586.10	ZNF497	-0.23	-0.02	8.17E-01	0.00	0.06	2.71E-05	3	10	10	9.72E-01	Colon_Transverse
PTSD	ENSG00000100461.17	RBM23	-0.23	-0.01	8.17E-01	0.01	0.20	1.76E-16	7	8	8	9.72E-01	Colon_Transverse
PTSD	ENSG00000273243.1	CTA-217C2.2	-0.23	0.00	8.17E-01	0.00	0.05	2.64E-04	14	33	33	9.72E-01	Colon_Transverse
PTSD	ENSG00000197748.12	CFAP43	-0.23	0.00	8.18E-01	0.01	0.15	1.13E-11	8	13	13	9.72E-01	Colon_Transverse
PTSD	ENSG00000149150.8	SLC43A1	-0.23	-0.01	8.18E-01	0.00	0.02	2.86E-02	7	7	7	9.72E-01	Colon_Transverse
PTSD	ENSG00000224790.2	AP000704.5	0.23	0.00	8.19E-01	0.03	0.19	1.42E-15	32	56	56	9.72E-01	Colon_Transverse
PTSD	ENSG00000162444.11	RBP7	0.23	0.01	8.19E-01	0.00	0.04	4.33E-04	16	30	30	9.72E-01	Colon_Transverse
PTSD	ENSG00000133460.19	SLC2A11	0.23	0.00	8.19E-01	0.03	0.24	4.53E-19	24	44	44	9.72E-01	Colon_Transverse
PTSD	ENSG00000183336.8	BOLA2	0.23	0.00	8.19E-01	0.02	0.13	7.14E-11	6	41	41	9.72E-01	Colon_Transverse
PTSD	ENSG00000169914.5	OTUD3	0.23	0.00	8.19E-01	0.02	0.09	2.89E-08	33	47	47	9.72E-01	Colon_Transverse
PTSD	ENSG00000271579.1	RP11-116D17.3	0.23	0.00	8.19E-01	0.01	0.07	6.18E-06	4	8	8	9.72E-01	Colon_Transverse
PTSD	ENSG00000134375.10	TIMM17A	0.23	0.04	8.19E-01	0.00	0.14	6.87E-11	5	18	18	9.72E-01	Colon_Transverse
PTSD	ENSG00000184110.14	EIF3C	0.23	0.02	8.19E-01	0.00	0.04	8.07E-04	8	18	18	9.72E-01	Colon_Transverse
PTSD	ENSG00000119203.13	CPSF3	0.23	0.02	8.20E-01	0.00	0.02	2.68E-02	2	2	2	9.73E-01	Colon_Transverse
PTSD	ENSG00000156042.17	CFAP70	0.23	0.00	8.21E-01	0.01	0.07	1.71E-06	27	60	60	9.74E-01	Colon_Transverse
PTSD	ENSG00000115274.14	INO80B	0.23	0.01	8.21E-01	0.00	0.02	3.28E-02	6	13	13	9.74E-01	Colon_Transverse
PTSD	ENSG00000101144.12	BMP7	0.23	0.01	8.21E-01	0.00	0.02	3.00E-02	9	20	20	9.74E-01	Colon_Transverse
PTSD	ENSG00000096433.10	ITPR3	-0.23	-0.01	8.21E-01	0.00	0.15	1.54E-12	14	19	19	9.74E-01	Colon_Transverse
PTSD	ENSG00000148341.17	SH3GLB2	0.23	0.00	8.22E-01	0.00	0.15	3.15E-12	12	29	29	9.74E-01	Colon_Transverse
PTSD	ENSG00000198431.15	TXNRD1	-0.23	-0.01	8.22E-01	0.00	0.01	4.13E-02	3	12	12	9.74E-01	Colon_Transverse
PTSD	ENSG00000148985.19	PGAP2	0.23	0.02	8.22E-01	0.00	0.02	2.11E-02	13	42	42	9.74E-01	Colon_Transverse
PTSD	ENSG00000213578.5	CPLX3	-0.23	0.00	8.22E-01	0.00	0.08	1.16E-06	4	21	21	9.74E-01	Colon_Transverse
PTSD	ENSG00000148935.10	GAS2	0.22	0.00	8.22E-01	0.00	0.09	1.42E-07	14	38	38	9.74E-01	Colon_Transverse
PTSD	ENSG00000112667.12	DNPH1	-0.22	-0.01	8.23E-01	0.00	0.07	3.10E-06	13	20	20	9.74E-01	Colon_Transverse
PTSD	ENSG00000277494.1	GPIHBP1	0.22	0.00	8.23E-01	0.01	0.04	7.72E-04	26	72	72	9.74E-01	Colon_Transverse
PTSD	ENSG00000122008.15	POLK	0.22	0.03	8.23E-01	0.00	0.02	1.81E-02	5	8	8	9.74E-01	Colon_Transverse
PTSD	ENSG00000141252.19	VPS53	0.22	0.00	8.23E-01	0.09	0.42	6.94E-39	13	29	29	9.74E-01	Colon_Transverse
PTSD	ENSG00000084072.16	PPIE	0.22	0.00	8.23E-01	0.09	0.50	1.20E-49	10	18	18	9.74E-01	Colon_Transverse
PTSD	ENSG00000166250.11	CLMP	-0.22	-0.01	8.23E-01	0.00	0.02	1.11E-02	50	82	82	9.74E-01	Colon_Transverse
PTSD	ENSG00000277149.4	TYW1B	-0.22	-0.03	8.24E-01	0.00	0.47	1.04E-45	3	20	20	9.75E-01	Colon_Transverse
PTSD	ENSG00000166260.10	COX11	0.22	0.09	8.24E-01	0.00	0.26	4.08E-21	3	61	61	9.75E-01	Colon_Transverse
PTSD	ENSG00000118292.8	C1orf54	-0.22	-0.02	8.25E-01	0.00	0.02	1.02E-02	14	22	22	9.75E-01	Colon_Transverse
PTSD	ENSG00000167193.7	CRK	-0.22	-0.03	8.25E-01	0.00	0.09	2.99E-07	1	9	9	9.75E-01	Colon_Transverse
PTSD	ENSG00000133985.2	TTC9	0.22	0.01	8.25E-01	0.00	0.12	8.45E-10	5	19	19	9.75E-01	Colon_Transverse
PTSD	ENSG00000179774.8	ATOH7	-0.22	0.00	8.25E-01	0.03	0.12	1.04E-09	11	17	17	9.75E-01	Colon_Transverse
PTSD	ENSG00000188086.13	PRSS45	-0.22	0.00	8.25E-01	0.05	0.22	1.51E-17	21	35	35	9.75E-01	Colon_Transverse
PTSD	ENSG00000136274.8	NACAD	0.22	0.01	8.25E-01	0.00	0.05	2.16E-04	12	15	15	9.75E-01	Colon_Transverse
PTSD	ENSG00000099769.5	IGFALS	-0.22	0.00	8.26E-01	0.01	0.02	8.67E-03	29	72	72	9.75E-01	Colon_Transverse
PTSD	ENSG00000133433.10	GSTT2B	0.22	0.00	8.26E-01	0.02	0.51	7.90E-50	52	118	118	9.75E-01	Colon_Transverse
PTSD	ENSG00000162576.16	MXRA8	0.22	0.03	8.26E-01	0.00	0.02	7.80E-03	3	8	8	9.75E-01	Colon_Transverse
PTSD	ENSG00000114544.16	SLC41A3	0.22	0.00	8.26E-01	0.01	0.32	3.42E-26	29	51	51	9.75E-01	Colon_Transverse
PTSD	ENSG00000072135.12	PTPN18	-0.22	-0.01	8.27E-01	0.00	0.08	1.83E-06	31	50	50	9.75E-01	Colon_Transverse
PTSD	ENSG00000135047.14	CTSL	0.22	0.01	8.27E-01	0.00	0.06	1.97E-05	33	61	61	9.75E-01	Colon_Transverse
PTSD	ENSG00000117859.18	OSBPL9	-0.22	-0.01	8.27E-01	0.00	0.01	4.90E-02	4	8	8	9.75E-01	Colon_Transverse
PTSD	ENSG00000120328.6	PCDHB12	-0.22	-0.02	8.27E-01	0.00	0.02	1.79E-02	9	20	20	9.75E-01	Colon_Transverse
PTSD	ENSG00000168389.17	MFSD2A	-0.22	-0.01	8.27E-01	0.00	0.17	2.82E-14	16	32	32	9.75E-01	Colon_Transverse
PTSD	ENSG00000164010.13	ERMAP	0.22	0.00	8.27E-01	0.00	0.16	6.12E-13	3	13	13	9.75E-01	Colon_Transverse
PTSD	ENSG00000179528.15	LBX2	-0.22	0.00	8.27E-01	0.03	0.19	1.09E-14	19	20	20	9.75E-01	Colon_Transverse
PTSD	ENSG00000178026.12	LRRC75B	0.22	0.02	8.28E-01	0.00	0.03	1.94E-03	2	18	18	9.75E-01	Colon_Transverse
PTSD	ENSG00000276529.1	AP001505.10	-0.22	0.00	8.28E-01	0.02	0.20	6.02E-16	7	15	15	9.75E-01	Colon_Transverse
PTSD	ENSG00000172508.10	CARNS1	0.22	0.01	8.28E-01	0.00	0.13	4.83E-10	9	12	12	9.75E-01	Colon_Transverse
PTSD	ENSG00000074319.12	TSG101	-0.22	-0.01	8.28E-01	0.00	0.10	2.54E-08	7	9	9	9.75E-01	Colon_Transverse
PTSD	ENSG00000147576.15	ADHFE1	0.22	0.01	8.28E-01	0.00	0.17	3.10E-13	26	41	41	9.75E-01	Colon_Transverse
PTSD	ENSG00000105205.6	CLC	-0.22	-0.01	8.29E-01	0.00	0.02	3.04E-02	9	20	20	9.75E-01	Colon_Transverse
PTSD	ENSG00000233276.3	GPX1	0.22	0.00	8.29E-01	0.01	0.06	2.10E-05	32	61	61	9.75E-01	Colon_Transverse
PTSD	ENSG00000166359.10	WDR88	-0.22	-0.01	8.29E-01	0.00	0.07	4.61E-06	3	10	10	9.75E-01	Colon_Transverse
PTSD	ENSG00000111906.17	HDDC2	0.22	0.00	8.29E-01	0.01	0.32	3.05E-27	20	40	40	9.75E-01	Colon_Transverse
PTSD	ENSG00000180279.6	LINC01869	0.22	0.01	8.29E-01	0.00	0.19	3.76E-15	8	23	23	9.75E-01	Colon_Transverse
PTSD	ENSG00000122254.6	HS3ST2	-0.22	0.00	8.29E-01	0.02	0.01	4.47E-02	19	44	44	9.75E-01	Colon_Transverse
PTSD	ENSG00000135632.11	SMYD5	0.22	0.01	8.30E-01	0.00	0.05	1.60E-04	7	7	7	9.75E-01	Colon_Transverse
PTSD	ENSG00000113303.11	BTNL8	-0.21	0.00	8.30E-01	0.02	0.35	7.18E-31	26	39	39	9.75E-01	Colon_Transverse
PTSD	ENSG00000136098.16	NEK3	0.21	0.01	8.30E-01	0.00	0.11	4.67E-09	15	22	22	9.75E-01	Colon_Transverse
PTSD	ENSG00000108950.11	FAM20A	0.21	0.03	8.30E-01	0.00	0.07	8.39E-06	2	20	20	9.75E-01	Colon_Transverse
PTSD	ENSG00000175470.18	PPP2R2D	0.21	0.01	8.30E-01	0.00	0.26	1.86E-21	2	12	12	9.75E-01	Colon_Transverse
PTSD	ENSG00000138182.14	KIF20B	0.21	0.05	8.30E-01	0.00	0.05	7.32E-05	4	43	43	9.75E-01	Colon_Transverse
PTSD	ENSG00000130669.17	PAK4	0.21	0.03	8.30E-01	0.00	0.07	6.00E-06	1	4	4	9.75E-01	Colon_Transverse
PTSD	ENSG00000233927.4	RPS28	-0.21	-0.01	8.30E-01	0.00	0.36	3.58E-31	12	33	33	9.75E-01	Colon_Transverse
PTSD	ENSG00000180011.6	ZADH2	-0.21	0.00	8.31E-01	0.01	0.22	2.99E-17	4	6	6	9.75E-01	Colon_Transverse
PTSD	ENSG00000124767.6	GLO1	-0.21	0.00	8.31E-01	0.00	0.06	2.80E-05	16	26	26	9.75E-01	Colon_Transverse
PTSD	ENSG00000115241.10	PPM1G	-0.21	-0.01	8.31E-01	0.00	0.03	7.22E-03	5	11	11	9.75E-01	Colon_Transverse
PTSD	ENSG00000140519.12	RHCG	-0.21	0.00	8.31E-01	0.00	0.01	3.98E-02	6	22	22	9.75E-01	Colon_Transverse
PTSD	ENSG00000131437.15	KIF3A	-0.21	-0.01	8.32E-01	0.00	0.05	2.56E-04	3	8	8	9.76E-01	Colon_Transverse
PTSD	ENSG00000013573.16	DDX11	-0.21	0.00	8.32E-01	0.06	0.70	1.14E-93	34	67	67	9.76E-01	Colon_Transverse
PTSD	ENSG00000130413.15	STK33	-0.21	-0.01	8.32E-01	0.00	0.07	3.45E-06	10	22	22	9.76E-01	Colon_Transverse
PTSD	ENSG00000157833.12	GAREM2	0.21	0.00	8.32E-01	0.01	0.18	5.26E-14	18	47	47	9.76E-01	Colon_Transverse
PTSD	ENSG00000196418.12	ZNF124	-0.21	-0.27	8.32E-01	0.00	0.28	2.94E-23	1	14	14	9.76E-01	Colon_Transverse
PTSD	ENSG00000143153.12	ATP1B1	-0.21	-0.01	8.32E-01	0.00	0.12	1.43E-09	10	20	20	9.76E-01	Colon_Transverse
PTSD	ENSG00000227388.2	RP11-112J3.16	-0.21	0.00	8.33E-01	0.00	0.02	9.25E-03	19	30	30	9.76E-01	Colon_Transverse
PTSD	ENSG00000178078.11	STAP2	0.21	0.01	8.33E-01	0.00	0.10	4.71E-08	8	23	23	9.76E-01	Colon_Transverse
PTSD	ENSG00000186501.14	TMEM222	-0.21	0.00	8.33E-01	0.01	0.06	1.98E-05	26	77	77	9.76E-01	Colon_Transverse
PTSD	ENSG00000100422.13	CERK	-0.21	-0.01	8.34E-01	0.00	0.05	1.70E-04	7	17	17	9.76E-01	Colon_Transverse
PTSD	ENSG00000137563.11	GGH	0.21	0.00	8.34E-01	0.02	0.22	9.03E-18	30	41	41	9.76E-01	Colon_Transverse
PTSD	ENSG00000116218.12	NPHS2	-0.21	0.00	8.34E-01	0.01	0.08	1.27E-06	35	38	38	9.76E-01	Colon_Transverse
PTSD	ENSG00000197444.9	OGDHL	0.21	0.00	8.34E-01	0.00	0.14	2.85E-11	18	36	36	9.76E-01	Colon_Transverse
PTSD	ENSG00000064547.13	LPAR2	-0.21	-0.01	8.34E-01	0.00	0.05	1.75E-04	16	29	29	9.76E-01	Colon_Transverse
PTSD	ENSG00000171314.8	PGAM1	-0.21	-0.01	8.34E-01	0.00	0.07	1.47E-06	8	18	18	9.76E-01	Colon_Transverse
PTSD	ENSG00000138346.14	DNA2	0.21	0.00	8.35E-01	0.03	0.24	1.36E-20	17	17	17	9.76E-01	Colon_Transverse
PTSD	ENSG00000143093.14	STRIP1	-0.21	-0.02	8.35E-01	0.00	0.06	4.95E-05	14	30	30	9.76E-01	Colon_Transverse
PTSD	ENSG00000105497.7	ZNF175	-0.21	0.00	8.35E-01	0.01	0.11	6.13E-09	25	86	86	9.76E-01	Colon_Transverse
PTSD	ENSG00000099957.16	P2RX6	-0.21	-0.02	8.35E-01	0.00	0.07	6.25E-06	2	17	17	9.76E-01	Colon_Transverse
PTSD	ENSG00000171984.14	C20orf196	-0.21	-0.01	8.35E-01	0.00	0.02	1.79E-02	1	4	4	9.76E-01	Colon_Transverse
PTSD	ENSG00000198707.14	CEP290	-0.21	0.00	8.36E-01	0.01	0.08	2.78E-07	56	78	78	9.76E-01	Colon_Transverse
PTSD	ENSG00000184203.7	PPP1R2	0.21	0.03	8.36E-01	0.00	0.02	3.48E-02	3	9	9	9.76E-01	Colon_Transverse
PTSD	ENSG00000147459.17	DOCK5	0.21	0.02	8.36E-01	0.00	0.04	3.94E-04	23	40	40	9.76E-01	Colon_Transverse
PTSD	ENSG00000005448.16	WDR54	0.21	0.00	8.36E-01	0.00	0.06	2.30E-05	9	16	16	9.76E-01	Colon_Transverse
PTSD	ENSG00000258702.1	RP11-433J8.1	-0.21	0.00	8.36E-01	0.01	0.08	1.62E-06	3	17	17	9.76E-01	Colon_Transverse
PTSD	ENSG00000137968.16	SLC44A5	-0.21	0.00	8.36E-01	0.11	0.30	6.05E-25	28	34	34	9.76E-01	Colon_Transverse
PTSD	ENSG00000218510.6	LINC00339	-0.21	0.00	8.36E-01	0.16	0.49	7.93E-47	19	39	39	9.76E-01	Colon_Transverse
PTSD	ENSG00000143158.10	MPC2	0.21	0.01	8.37E-01	0.00	0.08	7.02E-07	7	12	12	9.76E-01	Colon_Transverse
PTSD	ENSG00000251615.3	RP11-774O3.3	0.21	0.00	8.37E-01	0.00	0.26	3.54E-21	26	59	59	9.76E-01	Colon_Transverse
PTSD	ENSG00000185344.13	ATP6V0A2	0.21	0.00	8.37E-01	0.00	0.22	1.30E-17	36	77	77	9.76E-01	Colon_Transverse
PTSD	ENSG00000135775.13	COG2	-0.21	-0.01	8.37E-01	0.00	0.05	1.32E-04	8	15	15	9.76E-01	Colon_Transverse
PTSD	ENSG00000116205.12	TCEANC2	0.21	0.01	8.37E-01	0.00	0.02	8.58E-03	2	3	3	9.76E-01	Colon_Transverse
PTSD	ENSG00000138801.8	PAPSS1	0.21	0.01	8.38E-01	0.00	0.22	9.95E-18	26	70	70	9.76E-01	Colon_Transverse
PTSD	ENSG00000168903.8	BTNL3	-0.20	0.00	8.38E-01	0.02	0.34	1.03E-28	43	64	64	9.76E-01	Colon_Transverse
PTSD	ENSG00000007171.16	NOS2	-0.20	-0.02	8.38E-01	0.00	0.03	5.87E-03	2	9	9	9.76E-01	Colon_Transverse
PTSD	ENSG00000102804.14	TSC22D1	-0.20	-0.01	8.38E-01	0.00	0.02	1.29E-02	6	6	6	9.76E-01	Colon_Transverse
PTSD	ENSG00000008128.22	CDK11A	0.20	0.00	8.38E-01	0.00	0.03	1.84E-03	7	28	28	9.76E-01	Colon_Transverse
PTSD	ENSG00000261786.1	RP4-555D20.2	0.20	0.01	8.38E-01	0.00	0.03	7.01E-03	8	15	15	9.76E-01	Colon_Transverse
PTSD	ENSG00000139514.12	SLC7A1	-0.20	-0.02	8.39E-01	0.00	0.02	3.81E-02	15	40	40	9.76E-01	Colon_Transverse
PTSD	ENSG00000249395.2	CASC9	-0.20	-0.03	8.39E-01	0.00	0.17	1.06E-13	6	8	8	9.76E-01	Colon_Transverse
PTSD	ENSG00000186684.12	CYP27C1	-0.20	0.00	8.39E-01	0.00	0.09	2.00E-07	6	10	10	9.76E-01	Colon_Transverse
PTSD	ENSG00000129354.11	AP1M2	-0.20	-0.02	8.39E-01	0.00	0.03	2.88E-03	7	7	7	9.76E-01	Colon_Transverse
PTSD	ENSG00000142669.14	SH3BGRL3	0.20	0.01	8.39E-01	0.00	0.07	3.51E-06	38	59	59	9.76E-01	Colon_Transverse
PTSD	ENSG00000205560.12	CPT1B	-0.20	-0.06	8.40E-01	0.00	0.20	4.02E-16	1	32	32	9.76E-01	Colon_Transverse
PTSD	ENSG00000167815.11	PRDX2	0.20	0.01	8.40E-01	0.00	0.05	1.48E-04	10	17	17	9.76E-01	Colon_Transverse
PTSD	ENSG00000157823.16	AP3S2	0.20	0.00	8.40E-01	0.02	0.25	3.74E-21	15	32	32	9.76E-01	Colon_Transverse
PTSD	ENSG00000162994.15	CLHC1	0.20	0.00	8.40E-01	0.07	0.57	4.47E-61	14	16	16	9.76E-01	Colon_Transverse
PTSD	ENSG00000271553.1	RP11-274B21.10	0.20	0.00	8.40E-01	0.07	0.49	2.11E-48	27	40	40	9.76E-01	Colon_Transverse
PTSD	ENSG00000198937.8	CCDC167	0.20	0.01	8.40E-01	0.00	0.06	1.94E-05	4	4	4	9.76E-01	Colon_Transverse
PTSD	ENSG00000091073.19	DTX2	0.20	0.00	8.41E-01	0.00	0.19	6.95E-15	9	15	15	9.76E-01	Colon_Transverse
PTSD	ENSG00000204969.6	PCDHA2	-0.20	0.00	8.41E-01	0.00	0.03	1.91E-03	10	26	26	9.76E-01	Colon_Transverse
PTSD	ENSG00000197568.13	HHLA3	-0.20	0.00	8.41E-01	0.00	0.09	6.96E-08	41	62	62	9.76E-01	Colon_Transverse
PTSD	ENSG00000139505.11	MTMR6	0.20	0.01	8.41E-01	0.00	0.08	7.87E-07	14	21	21	9.76E-01	Colon_Transverse
PTSD	ENSG00000261584.1	RP11-457M11.5	0.20	0.00	8.41E-01	0.03	0.13	2.66E-10	25	31	31	9.76E-01	Colon_Transverse
PTSD	ENSG00000271815.1	CTD-2235C13.3	-0.20	-0.01	8.41E-01	0.00	0.01	4.00E-02	16	27	27	9.76E-01	Colon_Transverse
PTSD	ENSG00000111077.17	TNS2	0.20	0.01	8.41E-01	0.00	0.04	6.42E-04	42	84	84	9.76E-01	Colon_Transverse
PTSD	ENSG00000212127.5	TAS2R14	0.20	0.00	8.41E-01	0.07	0.37	1.72E-32	55	67	67	9.76E-01	Colon_Transverse
PTSD	ENSG00000254997.3	KRTAP5-9	0.20	0.01	8.41E-01	0.00	0.14	1.34E-11	16	53	53	9.76E-01	Colon_Transverse
PTSD	ENSG00000130560.8	UBAC1	0.20	0.14	8.42E-01	0.00	0.19	1.17E-14	1	14	14	9.76E-01	Colon_Transverse
PTSD	ENSG00000276085.1	CCL3L3	0.20	0.01	8.42E-01	0.00	0.18	1.76E-14	10	22	22	9.76E-01	Colon_Transverse
PTSD	ENSG00000163823.3	CCR1	-0.20	-0.01	8.42E-01	0.00	0.04	3.66E-04	6	6	6	9.76E-01	Colon_Transverse
PTSD	ENSG00000164338.9	UTP15	0.20	0.01	8.42E-01	0.00	0.10	6.99E-08	11	58	58	9.76E-01	Colon_Transverse
PTSD	ENSG00000153157.12	SYCP2L	0.20	0.00	8.43E-01	0.00	0.12	9.33E-10	5	14	14	9.77E-01	Colon_Transverse
PTSD	ENSG00000168427.8	KLHL30	-0.20	-0.02	8.43E-01	0.00	0.03	2.73E-03	6	15	15	9.77E-01	Colon_Transverse
PTSD	ENSG00000196275.13	GTF2IRD2	0.20	0.03	8.44E-01	0.00	0.45	3.56E-42	1	14	14	9.77E-01	Colon_Transverse
PTSD	ENSG00000165699.13	TSC1	-0.20	-0.01	8.44E-01	0.00	0.04	7.46E-04	15	15	15	9.78E-01	Colon_Transverse
PTSD	ENSG00000183833.16	MAATS1	-0.20	-0.01	8.45E-01	0.00	0.11	7.02E-09	12	14	14	9.78E-01	Colon_Transverse
PTSD	ENSG00000123815.11	COQ8B	0.20	0.01	8.45E-01	0.00	0.03	2.72E-03	2	4	4	9.78E-01	Colon_Transverse
PTSD	ENSG00000213024.11	NUP62	0.20	0.01	8.45E-01	0.00	0.11	4.54E-09	11	24	24	9.78E-01	Colon_Transverse
PTSD	ENSG00000215883.10	CYB5RL	0.19	0.00	8.45E-01	0.01	0.05	9.89E-05	33	49	49	9.78E-01	Colon_Transverse
PTSD	ENSG00000105650.21	PDE4C	0.19	0.00	8.45E-01	0.03	0.16	1.10E-12	7	11	11	9.78E-01	Colon_Transverse
PTSD	ENSG00000232653.8	GOLGA8N	-0.19	0.00	8.46E-01	0.02	0.28	1.24E-24	8	15	15	9.78E-01	Colon_Transverse
PTSD	ENSG00000151690.14	MFSD6	-0.19	-0.01	8.46E-01	0.00	0.04	1.30E-03	42	60	60	9.78E-01	Colon_Transverse
PTSD	ENSG00000239672.7	NME1	-0.19	-0.02	8.46E-01	0.00	0.12	5.61E-10	3	10	10	9.78E-01	Colon_Transverse
PTSD	ENSG00000196482.16	ESRRG	0.19	0.01	8.46E-01	0.00	0.05	1.91E-04	32	75	75	9.78E-01	Colon_Transverse
PTSD	ENSG00000006042.11	TMEM98	-0.19	-0.01	8.46E-01	0.00	0.08	1.35E-06	31	76	76	9.78E-01	Colon_Transverse
PTSD	ENSG00000271824.1	AC009014.3	-0.19	-0.01	8.46E-01	0.00	0.19	7.26E-15	4	56	56	9.78E-01	Colon_Transverse
PTSD	ENSG00000178882.14	RFLNA	-0.19	-0.02	8.47E-01	0.00	0.02	1.29E-02	5	15	15	9.78E-01	Colon_Transverse
PTSD	ENSG00000174529.7	TMEM81	-0.19	0.00	8.47E-01	0.00	0.09	9.90E-08	9	10	10	9.79E-01	Colon_Transverse
PTSD	ENSG00000152601.17	MBNL1	0.19	0.02	8.47E-01	0.00	0.04	9.34E-04	13	40	40	9.79E-01	Colon_Transverse
PTSD	ENSG00000257859.1	CASC18	-0.19	-0.01	8.48E-01	0.00	0.07	4.44E-06	5	16	16	9.79E-01	Colon_Transverse
PTSD	ENSG00000109654.14	TRIM2	-0.19	-0.01	8.48E-01	0.00	0.12	6.04E-10	9	17	17	9.79E-01	Colon_Transverse
PTSD	ENSG00000259820.1	AC083843.1	-0.19	0.00	8.48E-01	0.00	0.10	1.89E-08	25	42	42	9.79E-01	Colon_Transverse
PTSD	ENSG00000108786.10	HSD17B1	0.19	0.00	8.49E-01	0.01	0.14	9.14E-12	4	13	13	9.79E-01	Colon_Transverse
PTSD	ENSG00000160785.13	SLC25A44	-0.19	-0.01	8.49E-01	0.00	0.08	1.25E-06	2	5	5	9.79E-01	Colon_Transverse
PTSD	ENSG00000079156.16	OSBPL6	-0.19	0.00	8.49E-01	0.01	0.09	1.20E-07	10	13	13	9.79E-01	Colon_Transverse
PTSD	ENSG00000103769.9	RAB11A	-0.19	-0.01	8.49E-01	0.00	0.03	4.70E-03	9	32	32	9.79E-01	Colon_Transverse
PTSD	ENSG00000049449.8	RCN1	0.19	0.00	8.49E-01	0.01	0.19	7.35E-15	2	4	4	9.79E-01	Colon_Transverse
PTSD	ENSG00000121766.15	ZCCHC17	0.19	0.01	8.50E-01	0.00	0.07	7.87E-06	27	67	67	9.79E-01	Colon_Transverse
PTSD	ENSG00000135744.7	AGT	0.19	0.01	8.50E-01	0.00	0.17	3.08E-13	3	9	9	9.79E-01	Colon_Transverse
PTSD	ENSG00000090432.6	MUL1	-0.19	0.00	8.50E-01	0.01	0.19	2.09E-15	15	27	27	9.79E-01	Colon_Transverse
PTSD	ENSG00000143850.13	PLEKHA6	-0.19	-0.01	8.50E-01	0.00	0.09	1.38E-07	15	21	21	9.79E-01	Colon_Transverse
PTSD	ENSG00000173338.12	KCNK7	-0.19	0.00	8.50E-01	0.01	0.06	2.86E-05	8	12	12	9.79E-01	Colon_Transverse
PTSD	ENSG00000130427.2	EPO	-0.19	-0.01	8.50E-01	0.00	0.04	3.12E-04	5	10	10	9.79E-01	Colon_Transverse
PTSD	ENSG00000121210.15	KIAA0922	-0.19	-0.01	8.51E-01	0.00	0.02	9.55E-03	22	43	43	9.79E-01	Colon_Transverse
PTSD	ENSG00000255191.1	RP11-626H12.1	0.19	0.00	8.51E-01	0.00	0.04	4.85E-04	11	45	45	9.79E-01	Colon_Transverse
PTSD	ENSG00000120440.13	TTLL2	0.19	0.00	8.51E-01	0.02	0.10	5.49E-08	28	75	75	9.79E-01	Colon_Transverse
PTSD	ENSG00000169403.11	PTAFR	0.19	0.00	8.51E-01	0.00	0.06	1.91E-05	4	4	4	9.79E-01	Colon_Transverse
PTSD	ENSG00000151474.21	FRMD4A	-0.19	-4.82	8.52E-01	0.00	0.01	3.85E-02	1	6	6	9.79E-01	Colon_Transverse
PTSD	ENSG00000272279.1	RP11-157J24.2	-0.19	0.00	8.52E-01	0.06	0.22	8.88E-18	13	25	25	9.79E-01	Colon_Transverse
PTSD	ENSG00000146242.8	TPBG	0.19	0.01	8.52E-01	0.00	0.05	1.20E-04	20	25	25	9.79E-01	Colon_Transverse
PTSD	ENSG00000172340.14	SUCLG2	-0.19	-0.01	8.52E-01	0.00	0.05	1.42E-04	11	36	36	9.79E-01	Colon_Transverse
PTSD	ENSG00000103051.18	COG4	0.19	0.01	8.52E-01	0.00	0.07	3.67E-06	4	6	6	9.79E-01	Colon_Transverse
PTSD	ENSG00000116604.17	MEF2D	-0.19	-0.01	8.52E-01	0.00	0.06	4.11E-05	10	36	36	9.79E-01	Colon_Transverse
PTSD	ENSG00000132823.10	OSER1	0.19	0.01	8.52E-01	0.00	0.01	4.14E-02	3	4	4	9.79E-01	Colon_Transverse
PTSD	ENSG00000149090.11	PAMR1	0.19	0.01	8.53E-01	0.00	0.03	1.78E-03	6	16	16	9.79E-01	Colon_Transverse
PTSD	ENSG00000083093.9	PALB2	0.19	0.00	8.53E-01	0.00	0.05	6.53E-05	6	11	11	9.79E-01	Colon_Transverse
PTSD	ENSG00000189229.10	AC069277.2	-0.19	-0.01	8.53E-01	0.00	0.07	2.49E-06	3	11	11	9.79E-01	Colon_Transverse
PTSD	ENSG00000166268.10	MYRFL	-0.19	0.00	8.53E-01	0.03	0.18	8.33E-15	31	39	39	9.79E-01	Colon_Transverse
PTSD	ENSG00000130270.16	ATP8B3	-0.18	0.00	8.53E-01	0.01	0.13	7.98E-11	9	14	14	9.79E-01	Colon_Transverse
PTSD	ENSG00000100228.12	RAB36	0.18	0.01	8.53E-01	0.00	0.09	2.71E-07	21	48	48	9.79E-01	Colon_Transverse
PTSD	ENSG00000186889.9	TMEM17	-0.18	0.00	8.54E-01	0.01	0.03	3.61E-03	31	67	67	9.79E-01	Colon_Transverse
PTSD	ENSG00000179954.15	SSC5D	0.18	0.00	8.54E-01	0.00	0.11	7.38E-09	4	7	7	9.79E-01	Colon_Transverse
PTSD	ENSG00000187642.9	PERM1	-0.18	0.00	8.54E-01	0.00	0.04	6.30E-04	3	16	16	9.79E-01	Colon_Transverse
PTSD	ENSG00000148690.11	FRA10AC1	-0.18	0.00	8.54E-01	0.03	0.30	5.22E-25	28	38	38	9.79E-01	Colon_Transverse
PTSD	ENSG00000099991.17	CABIN1	0.18	0.03	8.54E-01	0.00	0.01	4.01E-02	2	9	9	9.79E-01	Colon_Transverse
PTSD	ENSG00000113262.14	GRM6	-0.18	-0.01	8.54E-01	0.00	0.02	1.48E-02	8	10	10	9.79E-01	Colon_Transverse
PTSD	ENSG00000105655.18	ISYNA1	0.18	0.00	8.54E-01	0.00	0.03	6.80E-03	15	36	36	9.79E-01	Colon_Transverse
PTSD	ENSG00000185168.5	LINC00482	-0.18	0.00	8.54E-01	0.00	0.02	2.99E-02	12	24	24	9.79E-01	Colon_Transverse
PTSD	ENSG00000084444.13	FAM234B	0.18	0.01	8.54E-01	0.00	0.06	1.18E-05	11	81	81	9.79E-01	Colon_Transverse
PTSD	ENSG00000120093.11	HOXB3	-0.18	0.00	8.55E-01	0.01	0.07	2.18E-06	30	42	42	9.79E-01	Colon_Transverse
PTSD	ENSG00000116157.5	GPX7	0.18	0.00	8.55E-01	0.03	0.45	6.99E-43	11	24	24	9.79E-01	Colon_Transverse
PTSD	ENSG00000099999.14	RNF215	0.18	0.00	8.55E-01	0.00	0.06	3.26E-05	31	39	39	9.79E-01	Colon_Transverse
PTSD	ENSG00000127578.6	WFIKKN1	0.18	0.00	8.55E-01	0.08	0.42	1.99E-38	11	26	26	9.79E-01	Colon_Transverse
PTSD	ENSG00000132026.13	RTBDN	-0.18	-0.01	8.56E-01	0.00	0.03	2.42E-03	7	11	11	9.79E-01	Colon_Transverse
PTSD	ENSG00000124588.19	NQO2	0.18	0.00	8.56E-01	0.02	0.38	2.42E-35	13	28	28	9.79E-01	Colon_Transverse
PTSD	ENSG00000131591.17	C1orf159	0.18	0.01	8.56E-01	0.00	0.20	2.00E-16	5	15	15	9.79E-01	Colon_Transverse
PTSD	ENSG00000164329.13	PAPD4	0.18	0.01	8.56E-01	0.00	0.04	5.48E-04	15	59	59	9.79E-01	Colon_Transverse
PTSD	ENSG00000281721.1	LINC01080	-0.18	-0.01	8.56E-01	0.00	0.02	1.13E-02	3	5	5	9.79E-01	Colon_Transverse
PTSD	ENSG00000124587.13	PEX6	0.18	0.00	8.56E-01	0.10	0.64	1.27E-76	19	30	30	9.79E-01	Colon_Transverse
PTSD	ENSG00000203999.8	LINC01270	0.18	0.01	8.57E-01	0.00	0.10	4.38E-08	7	14	14	9.79E-01	Colon_Transverse
PTSD	ENSG00000136436.14	CALCOCO2	0.18	0.00	8.57E-01	0.01	0.02	7.61E-03	51	93	93	9.79E-01	Colon_Transverse
PTSD	ENSG00000134014.16	ELP3	-0.18	0.00	8.57E-01	0.04	0.35	3.23E-31	14	18	18	9.79E-01	Colon_Transverse
PTSD	ENSG00000273270.1	RP11-212P7.2	-0.18	0.00	8.57E-01	0.06	0.45	1.48E-42	39	61	61	9.79E-01	Colon_Transverse
PTSD	ENSG00000150054.18	MPP7	-0.18	-0.02	8.57E-01	0.00	0.04	1.11E-03	4	9	9	9.79E-01	Colon_Transverse
PTSD	ENSG00000146373.16	RNF217	0.18	0.01	8.58E-01	0.00	0.03	2.72E-03	8	11	11	9.79E-01	Colon_Transverse
PTSD	ENSG00000151834.15	GABRA2	0.18	0.00	8.58E-01	0.00	0.05	1.61E-04	10	14	14	9.79E-01	Colon_Transverse
PTSD	ENSG00000135636.13	DYSF	0.18	0.01	8.58E-01	0.00	0.03	2.67E-03	10	19	19	9.79E-01	Colon_Transverse
PTSD	ENSG00000187664.8	HAPLN4	-0.18	0.00	8.58E-01	0.02	0.12	8.97E-10	25	43	43	9.79E-01	Colon_Transverse
PTSD	ENSG00000177879.15	AP3S1	0.18	0.01	8.58E-01	0.00	0.06	1.95E-05	4	13	13	9.79E-01	Colon_Transverse
PTSD	ENSG00000164587.11	RPS14	0.18	0.00	8.58E-01	0.00	0.10	4.39E-08	12	17	17	9.79E-01	Colon_Transverse
PTSD	ENSG00000163866.8	SMIM12	0.18	0.01	8.58E-01	0.00	0.12	6.28E-10	1	5	5	9.79E-01	Colon_Transverse
PTSD	ENSG00000205181.5	LINC00654	-0.18	0.00	8.58E-01	0.01	0.04	6.34E-04	4	7	7	9.79E-01	Colon_Transverse
PTSD	ENSG00000169136.10	ATF5	0.18	0.01	8.59E-01	0.00	0.02	2.72E-02	2	3	3	9.80E-01	Colon_Transverse
PTSD	ENSG00000082438.15	COBLL1	0.18	0.01	8.59E-01	0.00	0.02	1.41E-02	19	37	37	9.80E-01	Colon_Transverse
PTSD	ENSG00000139636.15	LMBR1L	0.18	0.01	8.59E-01	0.00	0.01	4.45E-02	21	34	34	9.80E-01	Colon_Transverse
PTSD	ENSG00000166135.13	HIF1AN	0.18	0.02	8.59E-01	0.00	0.02	2.04E-02	2	7	7	9.80E-01	Colon_Transverse
PTSD	ENSG00000176454.13	LPCAT4	-0.18	-0.02	8.60E-01	0.00	0.16	9.37E-13	8	31	31	9.80E-01	Colon_Transverse
PTSD	ENSG00000113460.12	BRIX1	0.18	0.01	8.60E-01	0.00	0.03	2.78E-03	19	33	33	9.80E-01	Colon_Transverse
PTSD	ENSG00000257354.2	RP11-631N16.2	-0.18	-0.02	8.60E-01	0.00	0.11	8.70E-09	4	26	26	9.80E-01	Colon_Transverse
PTSD	ENSG00000015532.9	XYLT2	0.18	0.00	8.60E-01	0.01	0.15	4.08E-12	23	46	46	9.80E-01	Colon_Transverse
PTSD	ENSG00000257582.5	LINC01475	-0.18	0.00	8.60E-01	0.05	0.29	1.95E-24	23	30	30	9.80E-01	Colon_Transverse
PTSD	ENSG00000189227.5	C15orf61	-0.18	0.00	8.60E-01	0.01	0.04	5.93E-04	32	78	78	9.80E-01	Colon_Transverse
PTSD	ENSG00000048392.11	RRM2B	-0.18	0.00	8.61E-01	0.01	0.05	2.61E-04	28	55	55	9.80E-01	Colon_Transverse
PTSD	ENSG00000143196.4	DPT	0.18	0.01	8.61E-01	0.00	0.04	7.08E-04	4	13	13	9.80E-01	Colon_Transverse
PTSD	ENSG00000204104.11	TRAF3IP1	-0.18	-0.01	8.61E-01	0.00	0.10	2.66E-08	8	16	16	9.80E-01	Colon_Transverse
PTSD	ENSG00000231106.2	LINC01436	-0.17	0.00	8.61E-01	0.02	0.51	4.23E-52	31	52	52	9.80E-01	Colon_Transverse
PTSD	ENSG00000006747.14	SCIN	0.17	0.00	8.61E-01	0.00	0.10	2.46E-08	19	30	30	9.80E-01	Colon_Transverse
PTSD	ENSG00000154265.15	ABCA5	-0.17	-0.02	8.62E-01	0.00	0.04	9.96E-04	8	23	23	9.80E-01	Colon_Transverse
PTSD	ENSG00000132394.10	EEFSEC	0.17	0.01	8.62E-01	0.00	0.07	3.75E-06	9	26	26	9.80E-01	Colon_Transverse
PTSD	ENSG00000245937.7	LINC01184	0.17	0.00	8.62E-01	0.00	0.17	1.60E-13	22	49	49	9.80E-01	Colon_Transverse
PTSD	ENSG00000102802.9	MEDAG	0.17	0.00	8.62E-01	0.00	0.08	1.75E-06	27	71	71	9.80E-01	Colon_Transverse
PTSD	ENSG00000171109.18	MFN1	-0.17	0.00	8.62E-01	0.02	0.21	3.82E-17	30	50	50	9.80E-01	Colon_Transverse
PTSD	ENSG00000178852.15	EFCAB13	-0.17	0.00	8.63E-01	0.02	0.32	1.55E-26	54	85	85	9.80E-01	Colon_Transverse
PTSD	ENSG00000133704.9	IPO8	0.17	0.00	8.63E-01	0.00	0.07	2.65E-06	16	26	26	9.80E-01	Colon_Transverse
PTSD	ENSG00000138316.10	ADAMTS14	-0.17	-0.01	8.63E-01	0.00	0.02	2.15E-02	19	48	48	9.80E-01	Colon_Transverse
PTSD	ENSG00000255328.1	RP11-326C3.12	0.17	0.01	8.63E-01	0.00	0.27	2.81E-22	19	47	47	9.80E-01	Colon_Transverse
PTSD	ENSG00000079335.18	CDC14A	-0.17	-0.01	8.63E-01	0.00	0.09	2.08E-07	1	6	6	9.80E-01	Colon_Transverse
PTSD	ENSG00000168556.6	ING2	0.17	0.04	8.63E-01	0.00	0.11	2.87E-09	1	5	5	9.80E-01	Colon_Transverse
PTSD	ENSG00000263956.6	NBPF11	0.17	0.01	8.64E-01	0.00	0.12	1.65E-09	2	21	21	9.80E-01	Colon_Transverse
PTSD	ENSG00000100348.9	TXN2	0.17	0.01	8.64E-01	0.00	0.07	1.01E-05	2	4	4	9.80E-01	Colon_Transverse
PTSD	ENSG00000283196.1	RP4-614C10.2	0.17	0.03	8.64E-01	0.00	0.06	1.51E-05	2	28	28	9.80E-01	Colon_Transverse
PTSD	ENSG00000173409.13	ARV1	0.17	0.00	8.64E-01	0.00	0.14	1.86E-11	16	35	35	9.80E-01	Colon_Transverse
PTSD	ENSG00000198755.10	RPL10A	-0.17	0.00	8.64E-01	0.00	0.12	2.78E-09	14	26	26	9.80E-01	Colon_Transverse
PTSD	ENSG00000197872.11	FAM49A	0.17	0.01	8.64E-01	0.00	0.02	1.35E-02	6	12	12	9.80E-01	Colon_Transverse
PTSD	ENSG00000102572.14	STK24	-0.17	-0.02	8.64E-01	0.00	0.02	1.17E-02	20	43	43	9.80E-01	Colon_Transverse
PTSD	ENSG00000184144.11	CNTN2	-0.17	-0.02	8.64E-01	0.00	0.04	4.82E-04	10	20	20	9.80E-01	Colon_Transverse
PTSD	ENSG00000260947.1	RP11-384P7.7	-0.17	0.00	8.64E-01	0.01	0.20	6.65E-16	27	42	42	9.80E-01	Colon_Transverse
PTSD	ENSG00000129673.9	AANAT	0.17	0.00	8.65E-01	0.01	0.09	1.34E-07	16	28	28	9.80E-01	Colon_Transverse
PTSD	ENSG00000170802.15	FOXN2	0.17	0.00	8.65E-01	0.02	0.31	1.61E-25	7	13	13	9.80E-01	Colon_Transverse
PTSD	ENSG00000234928.1	LINC01659	0.17	0.00	8.65E-01	0.02	0.37	6.21E-33	18	53	53	9.80E-01	Colon_Transverse
PTSD	ENSG00000171916.16	LGALS9C	0.17	0.01	8.65E-01	0.00	0.13	9.97E-11	7	26	26	9.80E-01	Colon_Transverse
PTSD	ENSG00000234155.1	RP11-30P6.6	-0.17	0.00	8.65E-01	0.04	0.39	9.24E-36	45	69	69	9.80E-01	Colon_Transverse
PTSD	ENSG00000185518.11	SV2B	0.17	0.00	8.65E-01	0.01	0.26	9.22E-22	10	22	22	9.80E-01	Colon_Transverse
PTSD	ENSG00000103740.9	ACSBG1	0.17	0.00	8.66E-01	0.01	0.17	7.85E-14	20	43	43	9.80E-01	Colon_Transverse
PTSD	ENSG00000155629.14	PIK3AP1	0.17	0.01	8.66E-01	0.00	0.03	1.75E-03	18	20	20	9.80E-01	Colon_Transverse
PTSD	ENSG00000172469.15	MANEA	-0.17	0.00	8.66E-01	0.01	0.07	4.22E-06	21	37	37	9.80E-01	Colon_Transverse
PTSD	ENSG00000171564.11	FGB	0.17	0.00	8.66E-01	0.00	0.03	4.81E-03	11	31	31	9.80E-01	Colon_Transverse
PTSD	ENSG00000105568.17	PPP2R1A	0.17	0.03	8.67E-01	0.00	0.04	5.79E-04	3	8	8	9.80E-01	Colon_Transverse
PTSD	ENSG00000165934.12	CPSF2	0.17	0.01	8.67E-01	0.00	0.17	4.42E-13	15	40	40	9.80E-01	Colon_Transverse
PTSD	ENSG00000186020.12	ZNF529	-0.17	0.00	8.67E-01	0.00	0.10	2.52E-08	17	21	21	9.80E-01	Colon_Transverse
PTSD	ENSG00000138835.22	RGS3	-0.17	0.00	8.67E-01	0.00	0.01	4.03E-02	43	43	43	9.80E-01	Colon_Transverse
PTSD	ENSG00000271780.1	RP11-1017G21.5	0.17	0.00	8.68E-01	0.00	0.20	1.12E-15	22	32	32	9.80E-01	Colon_Transverse
PTSD	ENSG00000038002.8	AGA	-0.17	0.00	8.68E-01	0.06	0.42	1.00E-39	13	33	33	9.80E-01	Colon_Transverse
PTSD	ENSG00000122859.4	NEUROG3	0.17	0.01	8.68E-01	0.00	0.02	2.36E-02	5	8	8	9.81E-01	Colon_Transverse
PTSD	ENSG00000143624.13	INTS3	0.17	0.03	8.68E-01	0.00	0.04	3.73E-04	2	10	10	9.81E-01	Colon_Transverse
PTSD	ENSG00000188186.10	LAMTOR4	-0.17	-0.04	8.69E-01	0.00	0.03	1.65E-03	2	4	4	9.81E-01	Colon_Transverse
PTSD	ENSG00000104043.14	ATP8B4	0.17	0.01	8.69E-01	0.00	0.04	2.50E-04	3	9	9	9.81E-01	Colon_Transverse
PTSD	ENSG00000130768.14	SMPDL3B	-0.17	-0.02	8.69E-01	0.00	0.02	9.85E-03	17	36	36	9.81E-01	Colon_Transverse
PTSD	ENSG00000159921.14	GNE	-0.16	-0.01	8.69E-01	0.00	0.17	4.37E-14	13	33	33	9.81E-01	Colon_Transverse
PTSD	ENSG00000197372.9	ZNF675	-0.16	0.00	8.70E-01	0.00	0.09	2.73E-07	30	67	67	9.81E-01	Colon_Transverse
PTSD	ENSG00000133835.14	HSD17B4	0.16	0.10	8.70E-01	0.00	0.02	1.88E-02	3	7	7	9.81E-01	Colon_Transverse
PTSD	ENSG00000101752.11	MIB1	-0.16	-0.01	8.70E-01	0.00	0.05	8.41E-05	8	12	12	9.81E-01	Colon_Transverse
PTSD	ENSG00000188342.11	GTF2F2	0.16	0.01	8.70E-01	0.00	0.05	1.82E-04	14	37	37	9.81E-01	Colon_Transverse
PTSD	ENSG00000251632.1	LINC02172	-0.16	0.00	8.70E-01	0.02	0.04	3.54E-04	34	90	90	9.81E-01	Colon_Transverse
PTSD	ENSG00000007541.16	PIGQ	-0.16	0.00	8.70E-01	0.01	0.06	1.68E-05	39	78	78	9.81E-01	Colon_Transverse
PTSD	ENSG00000064313.11	TAF2	-0.16	-0.01	8.71E-01	0.00	0.04	4.65E-04	22	35	35	9.81E-01	Colon_Transverse
PTSD	ENSG00000126456.15	IRF3	0.16	0.01	8.71E-01	0.00	0.10	1.97E-08	12	25	25	9.81E-01	Colon_Transverse
PTSD	ENSG00000257743.8	MGAM2	0.16	0.00	8.71E-01	0.00	0.03	3.13E-03	11	42	42	9.81E-01	Colon_Transverse
PTSD	ENSG00000138185.18	ENTPD1	0.16	0.00	8.71E-01	0.00	0.03	4.56E-03	34	58	58	9.81E-01	Colon_Transverse
PTSD	ENSG00000203727.3	SAMD5	-0.16	-0.02	8.71E-01	0.00	0.19	3.27E-15	3	20	20	9.81E-01	Colon_Transverse
PTSD	ENSG00000103121.8	CMC2	0.16	0.01	8.72E-01	0.00	0.03	4.37E-03	7	12	12	9.81E-01	Colon_Transverse
PTSD	ENSG00000136819.15	C9orf78	-0.16	0.00	8.72E-01	0.00	0.07	6.87E-06	14	38	38	9.81E-01	Colon_Transverse
PTSD	ENSG00000169570.9	DTWD2	0.16	0.01	8.72E-01	0.00	0.01	4.80E-02	2	5	5	9.81E-01	Colon_Transverse
PTSD	ENSG00000255374.3	TAS2R43	0.16	0.00	8.72E-01	0.16	0.37	3.38E-33	76	79	79	9.81E-01	Colon_Transverse
PTSD	ENSG00000169814.12	BTD	-0.16	0.00	8.72E-01	0.00	0.02	2.11E-02	46	86	86	9.81E-01	Colon_Transverse
PTSD	ENSG00000197054.11	ZNF763	0.16	0.00	8.72E-01	0.00	0.09	3.13E-07	7	14	14	9.81E-01	Colon_Transverse
PTSD	ENSG00000129128.12	SPCS3	-0.16	0.00	8.72E-01	0.00	0.10	8.37E-09	14	19	19	9.81E-01	Colon_Transverse
PTSD	ENSG00000050327.14	ARHGEF5	-0.16	-0.01	8.72E-01	0.00	0.06	5.19E-05	34	62	62	9.81E-01	Colon_Transverse
PTSD	ENSG00000104866.10	PPP1R37	0.16	0.01	8.72E-01	0.00	0.03	3.09E-03	11	23	23	9.81E-01	Colon_Transverse
PTSD	ENSG00000214941.7	ZSWIM7	0.16	0.01	8.72E-01	0.00	0.07	6.55E-06	2	13	13	9.81E-01	Colon_Transverse
PTSD	ENSG00000090339.8	ICAM1	0.16	0.16	8.73E-01	0.00	0.04	6.45E-04	1	5	5	9.81E-01	Colon_Transverse
PTSD	ENSG00000233590.1	RP11-153K11.3	-0.16	0.00	8.73E-01	0.05	0.20	3.15E-16	18	22	22	9.81E-01	Colon_Transverse
PTSD	ENSG00000268751.1	SCGB1B2P	-0.16	0.00	8.73E-01	0.00	0.02	2.10E-02	19	27	27	9.81E-01	Colon_Transverse
PTSD	ENSG00000164175.14	SLC45A2	0.16	0.01	8.74E-01	0.00	0.03	2.12E-03	16	23	23	9.81E-01	Colon_Transverse
PTSD	ENSG00000214253.8	FIS1	0.16	0.00	8.74E-01	0.01	0.20	1.79E-16	13	17	17	9.81E-01	Colon_Transverse
PTSD	ENSG00000122477.12	LRRC39	-0.16	0.00	8.74E-01	0.00	0.05	6.02E-05	41	44	44	9.81E-01	Colon_Transverse
PTSD	ENSG00000105538.9	RASIP1	0.16	0.01	8.74E-01	0.00	0.03	2.13E-03	39	61	61	9.81E-01	Colon_Transverse
PTSD	ENSG00000161999.11	JMJD8	-0.16	-0.01	8.74E-01	0.00	0.08	6.29E-07	11	42	42	9.81E-01	Colon_Transverse
PTSD	ENSG00000234147.1	RP3-460G2.2	0.16	0.00	8.74E-01	0.05	0.27	3.04E-22	59	89	89	9.81E-01	Colon_Transverse
PTSD	ENSG00000246898.1	LINC00920	0.16	0.00	8.74E-01	0.00	0.22	4.77E-18	7	16	16	9.81E-01	Colon_Transverse
PTSD	ENSG00000258483.2	AC144835.1	-0.16	0.00	8.74E-01	0.02	0.23	4.21E-18	9	24	24	9.81E-01	Colon_Transverse
PTSD	ENSG00000261390.5	MAFTRR	-0.16	0.00	8.75E-01	0.02	0.43	1.07E-39	6	19	19	9.81E-01	Colon_Transverse
PTSD	ENSG00000196152.10	ZNF79	-0.16	0.00	8.75E-01	0.01	0.19	2.44E-15	23	33	33	9.81E-01	Colon_Transverse
PTSD	ENSG00000100031.18	GGT1	0.16	0.03	8.75E-01	0.00	0.27	2.58E-22	3	13	13	9.81E-01	Colon_Transverse
PTSD	ENSG00000140955.10	ADAD2	-0.16	0.00	8.75E-01	0.00	0.24	1.65E-19	9	37	37	9.81E-01	Colon_Transverse
PTSD	ENSG00000197841.14	ZNF181	0.16	0.00	8.75E-01	0.00	0.26	1.99E-21	8	13	13	9.81E-01	Colon_Transverse
PTSD	ENSG00000108187.15	PBLD	0.16	0.01	8.75E-01	0.00	0.08	1.90E-06	27	42	42	9.81E-01	Colon_Transverse
PTSD	ENSG00000111530.12	CAND1	0.16	0.01	8.75E-01	0.00	0.13	6.29E-11	11	23	23	9.81E-01	Colon_Transverse
PTSD	ENSG00000121316.10	PLBD1	0.16	0.02	8.76E-01	0.00	0.02	3.34E-02	4	12	12	9.81E-01	Colon_Transverse
PTSD	ENSG00000204536.13	CCHCR1	0.16	0.01	8.77E-01	0.00	0.44	2.48E-41	24	50	50	9.82E-01	Colon_Transverse
PTSD	ENSG00000103642.11	LACTB	-0.15	-0.01	8.77E-01	0.00	0.16	2.38E-12	25	50	50	9.82E-01	Colon_Transverse
PTSD	ENSG00000167754.12	KLK5	-0.15	0.00	8.77E-01	0.00	0.02	6.90E-03	6	19	19	9.82E-01	Colon_Transverse
PTSD	ENSG00000089154.10	GCN1	-0.15	-0.01	8.78E-01	0.00	0.27	3.36E-22	10	19	19	9.82E-01	Colon_Transverse
PTSD	ENSG00000144134.18	RABL2A	0.15	0.00	8.78E-01	0.01	0.18	4.55E-14	124	206	206	9.82E-01	Colon_Transverse
PTSD	ENSG00000184619.3	KRBA2	-0.15	0.00	8.78E-01	0.00	0.06	1.74E-05	6	9	9	9.83E-01	Colon_Transverse
PTSD	ENSG00000213694.3	S1PR3	0.15	0.02	8.78E-01	0.00	0.02	1.99E-02	1	3	3	9.83E-01	Colon_Transverse
PTSD	ENSG00000166669.13	ATF7IP2	-0.15	0.00	8.79E-01	0.01	0.10	1.68E-08	16	31	31	9.83E-01	Colon_Transverse
PTSD	ENSG00000117298.14	ECE1	-0.15	-0.01	8.79E-01	0.00	0.03	6.68E-03	5	22	22	9.83E-01	Colon_Transverse
PTSD	ENSG00000008018.8	PSMB1	0.15	0.01	8.79E-01	0.00	0.05	5.73E-05	11	16	16	9.83E-01	Colon_Transverse
PTSD	ENSG00000127241.16	MASP1	0.15	0.02	8.79E-01	0.00	0.03	2.52E-03	3	7	7	9.83E-01	Colon_Transverse
PTSD	ENSG00000271382.1	RP11-1060G2.2	-0.15	0.00	8.80E-01	0.00	0.03	1.76E-03	3	4	4	9.83E-01	Colon_Transverse
PTSD	ENSG00000170955.9	PRKCDBP	-0.15	0.00	8.80E-01	0.01	0.38	2.56E-34	58	80	80	9.83E-01	Colon_Transverse
PTSD	ENSG00000129467.13	ADCY4	0.15	0.01	8.80E-01	0.00	0.11	3.70E-09	5	8	8	9.83E-01	Colon_Transverse
PTSD	ENSG00000165689.16	SDCCAG3	0.15	0.02	8.80E-01	0.00	0.09	1.92E-07	5	63	63	9.83E-01	Colon_Transverse
PTSD	ENSG00000198754.5	OXCT2	0.15	0.00	8.81E-01	0.02	0.06	4.64E-06	17	35	35	9.83E-01	Colon_Transverse
PTSD	ENSG00000133678.13	TMEM254	0.15	0.01	8.81E-01	0.00	0.09	1.85E-07	36	49	49	9.83E-01	Colon_Transverse
PTSD	ENSG00000235295.1	LINC01634	-0.15	0.00	8.81E-01	0.00	0.03	4.85E-03	5	21	21	9.83E-01	Colon_Transverse
PTSD	ENSG00000111058.7	ACSS3	0.15	0.01	8.81E-01	0.00	0.03	3.16E-03	31	51	51	9.83E-01	Colon_Transverse
PTSD	ENSG00000197958.12	RPL12	0.15	0.00	8.81E-01	0.02	0.34	7.44E-29	30	35	35	9.83E-01	Colon_Transverse
PTSD	ENSG00000106565.17	TMEM176B	0.15	0.01	8.82E-01	0.00	0.09	2.50E-07	21	83	83	9.83E-01	Colon_Transverse
PTSD	ENSG00000126464.13	PRR12	-0.15	0.00	8.82E-01	0.01	0.29	2.73E-24	17	26	26	9.83E-01	Colon_Transverse
PTSD	ENSG00000114698.14	PLSCR4	0.15	0.00	8.82E-01	0.02	0.25	1.72E-20	25	26	26	9.83E-01	Colon_Transverse
PTSD	ENSG00000145723.16	GIN1	0.15	0.01	8.82E-01	0.00	0.02	2.21E-02	5	5	5	9.83E-01	Colon_Transverse
PTSD	ENSG00000168172.8	HOOK3	-0.15	-0.01	8.83E-01	0.00	0.07	1.01E-05	22	35	35	9.83E-01	Colon_Transverse
PTSD	ENSG00000171574.17	ZNF584	0.15	0.01	8.83E-01	0.00	0.34	1.52E-29	16	39	39	9.83E-01	Colon_Transverse
PTSD	ENSG00000125827.8	TMX4	-0.15	0.00	8.83E-01	0.00	0.05	2.58E-04	21	27	27	9.83E-01	Colon_Transverse
PTSD	ENSG00000221886.3	ZBED8	-0.15	-0.01	8.83E-01	0.00	0.07	3.16E-06	10	30	30	9.83E-01	Colon_Transverse
PTSD	ENSG00000083290.19	ULK2	0.15	0.00	8.83E-01	0.00	0.04	4.81E-04	14	37	37	9.83E-01	Colon_Transverse
PTSD	ENSG00000157103.10	SLC6A1	-0.15	-0.01	8.84E-01	0.00	0.14	5.61E-11	9	29	29	9.83E-01	Colon_Transverse
PTSD	ENSG00000141380.13	SS18	-0.15	0.00	8.84E-01	0.00	0.07	5.26E-06	43	53	53	9.83E-01	Colon_Transverse
PTSD	ENSG00000170260.8	ZNF212	-0.15	-0.04	8.84E-01	0.00	0.02	3.96E-02	2	6	6	9.83E-01	Colon_Transverse
PTSD	ENSG00000198794.11	SCAMP5	-0.15	0.00	8.84E-01	0.03	0.24	6.06E-19	35	50	50	9.83E-01	Colon_Transverse
PTSD	ENSG00000140995.16	DEF8	0.15	0.00	8.84E-01	0.00	0.08	2.14E-06	9	22	22	9.83E-01	Colon_Transverse
PTSD	ENSG00000269893.6	SNHG8	-0.15	0.00	8.84E-01	0.01	0.40	3.03E-35	77	135	135	9.83E-01	Colon_Transverse
PTSD	ENSG00000136143.14	SUCLA2	-0.15	0.00	8.84E-01	0.00	0.34	2.39E-29	21	34	34	9.83E-01	Colon_Transverse
PTSD	ENSG00000215440.11	NPEPL1	-0.15	0.00	8.84E-01	0.00	0.10	1.11E-08	5	6	6	9.83E-01	Colon_Transverse
PTSD	ENSG00000177757.2	FAM87B	-0.15	-0.01	8.84E-01	0.00	0.23	6.31E-18	1	16	16	9.83E-01	Colon_Transverse
PTSD	ENSG00000096996.15	IL12RB1	-0.15	0.00	8.84E-01	0.00	0.06	1.58E-05	16	19	19	9.83E-01	Colon_Transverse
PTSD	ENSG00000065268.10	WDR18	0.15	0.00	8.85E-01	0.04	0.58	2.56E-62	19	61	61	9.83E-01	Colon_Transverse
PTSD	ENSG00000139835.13	GRTP1	-0.14	0.00	8.85E-01	0.00	0.16	1.68E-12	5	12	12	9.83E-01	Colon_Transverse
PTSD	ENSG00000117505.12	DR1	0.14	0.00	8.85E-01	0.00	0.05	2.26E-04	19	20	20	9.83E-01	Colon_Transverse
PTSD	ENSG00000115718.17	PROC	-0.14	0.00	8.85E-01	0.01	0.24	5.39E-20	6	10	10	9.83E-01	Colon_Transverse
PTSD	ENSG00000275142.1	RP5-999L4.2	0.14	0.01	8.85E-01	0.00	0.20	1.45E-15	1	11	11	9.83E-01	Colon_Transverse
PTSD	ENSG00000172466.15	ZNF24	-0.14	-0.01	8.85E-01	0.00	0.08	1.42E-06	27	43	43	9.83E-01	Colon_Transverse
PTSD	ENSG00000065882.15	TBC1D1	0.14	0.01	8.85E-01	0.00	0.02	2.15E-02	23	43	43	9.83E-01	Colon_Transverse
PTSD	ENSG00000262228.2	RP11-676J12.4	-0.14	0.00	8.85E-01	0.01	0.10	4.25E-08	22	35	35	9.83E-01	Colon_Transverse
PTSD	ENSG00000205609.12	EIF3CL	-0.14	-0.23	8.85E-01	0.00	0.05	1.27E-04	1	5	5	9.83E-01	Colon_Transverse
PTSD	ENSG00000153786.12	ZDHHC7	0.14	0.00	8.85E-01	0.00	0.13	1.59E-10	8	27	27	9.83E-01	Colon_Transverse
PTSD	ENSG00000243709.1	LEFTY1	0.14	0.01	8.86E-01	0.00	0.15	1.19E-11	7	24	24	9.83E-01	Colon_Transverse
PTSD	ENSG00000133398.3	MED10	0.14	0.00	8.87E-01	0.00	0.08	1.00E-06	15	16	16	9.84E-01	Colon_Transverse
PTSD	ENSG00000212128.2	TAS2R13	-0.14	0.00	8.87E-01	0.01	0.07	5.56E-06	18	28	28	9.84E-01	Colon_Transverse
PTSD	ENSG00000104714.13	ERICH1	0.14	0.07	8.87E-01	0.00	0.07	2.67E-06	1	6	6	9.84E-01	Colon_Transverse
PTSD	ENSG00000110395.6	CBL	0.14	0.02	8.88E-01	0.00	0.12	6.41E-10	6	21	21	9.84E-01	Colon_Transverse
PTSD	ENSG00000178248.11	LINC01658	0.14	0.00	8.88E-01	0.01	0.35	3.26E-30	24	82	82	9.84E-01	Colon_Transverse
PTSD	ENSG00000176928.5	GCNT4	0.14	0.00	8.88E-01	0.00	0.06	5.85E-05	11	29	29	9.84E-01	Colon_Transverse
PTSD	ENSG00000166200.14	COPS2	0.14	0.01	8.88E-01	0.00	0.03	2.39E-03	52	63	63	9.84E-01	Colon_Transverse
PTSD	ENSG00000106066.14	CPVL	-0.14	-0.12	8.88E-01	0.00	0.18	1.56E-14	1	7	7	9.84E-01	Colon_Transverse
PTSD	ENSG00000089335.20	ZNF302	-0.14	0.00	8.88E-01	0.01	0.33	1.41E-28	14	26	26	9.84E-01	Colon_Transverse
PTSD	ENSG00000064545.14	TMEM161A	0.14	0.00	8.89E-01	0.01	0.12	7.62E-10	7	13	13	9.84E-01	Colon_Transverse
PTSD	ENSG00000111832.12	RWDD1	0.14	0.01	8.89E-01	0.00	0.09	2.77E-07	22	46	46	9.84E-01	Colon_Transverse
PTSD	ENSG00000107959.15	PITRM1	0.14	0.00	8.89E-01	0.01	0.14	7.72E-11	17	49	49	9.84E-01	Colon_Transverse
PTSD	ENSG00000153291.15	SLC25A27	-0.14	0.00	8.89E-01	0.01	0.23	1.27E-19	13	16	16	9.84E-01	Colon_Transverse
PTSD	ENSG00000144057.15	ST6GAL2	-0.14	0.00	8.90E-01	0.01	0.07	1.61E-06	58	70	70	9.84E-01	Colon_Transverse
PTSD	ENSG00000242485.5	MRPL20	-0.14	-0.02	8.90E-01	0.00	0.09	2.21E-07	6	16	16	9.84E-01	Colon_Transverse
PTSD	ENSG00000069248.11	NUP133	-0.14	-0.01	8.90E-01	0.00	0.04	5.48E-04	7	16	16	9.84E-01	Colon_Transverse
PTSD	ENSG00000152465.17	NMT2	0.14	0.00	8.90E-01	0.00	0.07	4.85E-06	7	10	10	9.84E-01	Colon_Transverse
PTSD	ENSG00000121281.12	ADCY7	0.14	0.00	8.90E-01	0.00	0.04	1.06E-03	6	10	10	9.84E-01	Colon_Transverse
PTSD	ENSG00000184056.14	VPS33B	-0.14	0.00	8.90E-01	0.00	0.07	4.84E-06	20	27	27	9.84E-01	Colon_Transverse
PTSD	ENSG00000113812.13	ACTR8	-0.14	-0.01	8.91E-01	0.00	0.11	1.27E-08	13	32	32	9.84E-01	Colon_Transverse
PTSD	ENSG00000260418.1	RP3-406A7.7	-0.14	-0.01	8.91E-01	0.00	0.04	6.32E-04	7	18	18	9.84E-01	Colon_Transverse
PTSD	ENSG00000107290.13	SETX	-0.14	0.00	8.91E-01	0.00	0.13	5.15E-10	25	45	45	9.84E-01	Colon_Transverse
PTSD	ENSG00000154736.5	ADAMTS5	-0.14	-0.01	8.91E-01	0.00	0.03	2.99E-03	8	24	24	9.84E-01	Colon_Transverse
PTSD	ENSG00000111254.7	AKAP3	-0.14	0.00	8.91E-01	0.04	0.38	1.77E-33	13	31	31	9.84E-01	Colon_Transverse
PTSD	ENSG00000163444.11	TMEM183A	-0.14	-0.01	8.91E-01	0.00	0.10	2.00E-08	11	16	16	9.84E-01	Colon_Transverse
PTSD	ENSG00000172354.9	GNB2	0.14	0.12	8.91E-01	0.00	0.04	5.12E-04	1	5	5	9.84E-01	Colon_Transverse
PTSD	ENSG00000246375.2	RP11-10L7.1	0.14	0.00	8.91E-01	0.00	0.32	1.80E-27	9	28	28	9.84E-01	Colon_Transverse
PTSD	ENSG00000113758.13	DBN1	-0.14	-0.04	8.91E-01	0.00	0.02	3.48E-02	1	3	3	9.84E-01	Colon_Transverse
PTSD	ENSG00000136169.16	SETDB2	-0.14	0.00	8.91E-01	0.01	0.10	2.39E-08	11	13	13	9.84E-01	Colon_Transverse
PTSD	ENSG00000185736.15	ADARB2	0.14	0.01	8.91E-01	0.00	0.14	9.18E-11	2	7	7	9.84E-01	Colon_Transverse
PTSD	ENSG00000161888.11	SPC24	0.14	0.00	8.92E-01	0.01	0.07	2.79E-06	25	32	32	9.84E-01	Colon_Transverse
PTSD	ENSG00000163959.9	SLC51A	-0.13	-0.01	8.93E-01	0.00	0.02	1.70E-02	4	11	11	9.85E-01	Colon_Transverse
PTSD	ENSG00000092208.16	GEMIN2	-0.13	0.00	8.93E-01	0.00	0.05	6.11E-05	35	65	65	9.85E-01	Colon_Transverse
PTSD	ENSG00000141452.9	C18orf8	-0.13	0.00	8.93E-01	0.00	0.10	2.18E-08	12	28	28	9.85E-01	Colon_Transverse
PTSD	ENSG00000106868.16	SUSD1	-0.13	0.01	8.94E-01	0.00	0.09	7.61E-08	34	92	92	9.85E-01	Colon_Transverse
PTSD	ENSG00000139182.13	CLSTN3	-0.13	0.00	8.94E-01	0.00	0.19	3.19E-15	4	31	31	9.85E-01	Colon_Transverse
PTSD	ENSG00000179673.4	RPRML	0.13	0.00	8.95E-01	0.01	0.04	5.01E-04	8	9	9	9.86E-01	Colon_Transverse
PTSD	ENSG00000262165.2	RP11-81A22.5	-0.13	0.00	8.95E-01	0.00	0.13	1.61E-10	7	46	46	9.86E-01	Colon_Transverse
PTSD	ENSG00000129355.6	CDKN2D	-0.13	0.00	8.96E-01	0.00	0.03	2.20E-03	9	11	11	9.86E-01	Colon_Transverse
PTSD	ENSG00000174373.16	RALGAPA1	-0.13	0.00	8.96E-01	0.07	0.53	8.21E-54	40	58	58	9.86E-01	Colon_Transverse
PTSD	ENSG00000164379.6	FOXQ1	0.13	0.00	8.96E-01	0.00	0.02	2.55E-02	5	36	36	9.86E-01	Colon_Transverse
PTSD	ENSG00000182566.13	CLEC4G	0.13	0.00	8.96E-01	0.01	0.05	1.03E-04	14	21	21	9.86E-01	Colon_Transverse
PTSD	ENSG00000161016.17	RPL8	-0.13	-0.03	8.96E-01	0.00	0.26	1.55E-21	2	21	21	9.86E-01	Colon_Transverse
PTSD	ENSG00000224950.2	RP5-1086K13.1	-0.13	-0.11	8.97E-01	0.00	0.05	2.33E-04	1	6	6	9.86E-01	Colon_Transverse
PTSD	ENSG00000188295.14	ZNF669	-0.13	0.00	8.97E-01	0.04	0.20	6.71E-16	32	48	48	9.86E-01	Colon_Transverse
PTSD	ENSG00000172270.18	BSG	-0.13	-0.01	8.97E-01	0.00	0.02	1.13E-02	9	33	33	9.86E-01	Colon_Transverse
PTSD	ENSG00000073670.13	ADAM11	-0.13	-0.01	8.97E-01	0.00	0.02	2.05E-02	4	6	6	9.86E-01	Colon_Transverse
PTSD	ENSG00000101188.4	NTSR1	0.13	0.03	8.97E-01	0.00	0.04	9.47E-04	3	6	6	9.86E-01	Colon_Transverse
PTSD	ENSG00000263718.2	RP11-285E9.6	-0.13	0.00	8.97E-01	0.00	0.05	2.31E-04	18	44	44	9.86E-01	Colon_Transverse
PTSD	ENSG00000169499.14	PLEKHA2	0.13	0.00	8.97E-01	0.00	0.04	8.41E-04	27	51	51	9.86E-01	Colon_Transverse
PTSD	ENSG00000226380.9	AC058791.1	-0.13	0.00	8.97E-01	0.01	0.04	4.25E-04	24	59	59	9.86E-01	Colon_Transverse
PTSD	ENSG00000114554.11	PLXNA1	0.13	0.01	8.98E-01	0.00	0.02	1.23E-02	19	39	39	9.86E-01	Colon_Transverse
PTSD	ENSG00000187753.12	C9orf153	0.13	0.01	8.98E-01	0.00	0.03	1.62E-03	7	17	17	9.86E-01	Colon_Transverse
PTSD	ENSG00000256087.6	ZNF432	-0.13	-0.01	8.98E-01	0.00	0.07	6.57E-06	5	22	22	9.86E-01	Colon_Transverse
PTSD	ENSG00000242366.3	UGT1A8	-0.13	0.00	8.98E-01	0.00	0.05	6.76E-05	20	35	35	9.86E-01	Colon_Transverse
PTSD	ENSG00000138074.14	SLC5A6	0.13	0.00	8.98E-01	0.00	0.06	2.63E-05	34	40	40	9.86E-01	Colon_Transverse
PTSD	ENSG00000133048.12	CHI3L1	0.13	0.01	8.98E-01	0.00	0.09	2.28E-07	6	22	22	9.86E-01	Colon_Transverse
PTSD	ENSG00000184916.8	JAG2	0.13	0.00	8.99E-01	0.01	0.03	1.53E-03	5	5	5	9.86E-01	Colon_Transverse
PTSD	ENSG00000173239.13	LIPM	0.13	0.01	8.99E-01	0.00	0.06	5.11E-05	7	17	17	9.86E-01	Colon_Transverse
PTSD	ENSG00000100151.15	PICK1	-0.13	-0.02	9.00E-01	0.00	0.02	1.49E-02	11	19	19	9.86E-01	Colon_Transverse
PTSD	ENSG00000275088.1	RP11-442O1.3	-0.13	-0.01	9.00E-01	0.00	0.03	3.19E-03	3	15	15	9.86E-01	Colon_Transverse
PTSD	ENSG00000136238.17	RAC1	-0.13	-0.01	9.00E-01	0.00	0.05	3.29E-04	12	32	32	9.86E-01	Colon_Transverse
PTSD	ENSG00000177479.19	ARIH2	0.13	0.00	9.00E-01	0.01	0.09	1.39E-07	43	44	44	9.86E-01	Colon_Transverse
PTSD	ENSG00000177380.13	PPFIA3	0.13	0.00	9.00E-01	0.00	0.03	2.56E-03	26	55	55	9.86E-01	Colon_Transverse
PTSD	ENSG00000284308.1	C2orf81	0.13	0.01	9.00E-01	0.00	0.02	3.73E-02	6	13	13	9.86E-01	Colon_Transverse
PTSD	ENSG00000132840.9	BHMT2	-0.13	-0.01	9.00E-01	0.00	0.08	1.70E-06	11	21	21	9.86E-01	Colon_Transverse
PTSD	ENSG00000104450.12	SPAG1	-0.12	-0.01	9.01E-01	0.00	0.03	2.32E-03	10	22	22	9.86E-01	Colon_Transverse
PTSD	ENSG00000142937.11	RPS8	-0.12	-0.01	9.01E-01	0.00	0.16	5.83E-13	13	24	24	9.86E-01	Colon_Transverse
PTSD	ENSG00000167384.10	ZNF180	0.12	0.01	9.01E-01	0.00	0.15	6.16E-12	4	17	17	9.86E-01	Colon_Transverse
PTSD	ENSG00000100445.17	SDR39U1	0.12	0.00	9.01E-01	0.01	0.05	1.15E-04	71	119	119	9.86E-01	Colon_Transverse
PTSD	ENSG00000073584.18	SMARCE1	0.12	0.00	9.01E-01	0.01	0.19	3.71E-15	8	9	9	9.86E-01	Colon_Transverse
PTSD	ENSG00000215012.8	C22orf29	-0.12	0.00	9.01E-01	0.01	0.18	6.06E-15	12	21	21	9.86E-01	Colon_Transverse
PTSD	ENSG00000167216.16	KATNAL2	-0.12	0.00	9.01E-01	0.01	0.07	1.33E-05	27	43	43	9.86E-01	Colon_Transverse
PTSD	ENSG00000060762.18	MPC1	-0.12	-0.03	9.02E-01	0.00	0.03	2.94E-03	16	22	22	9.86E-01	Colon_Transverse
PTSD	ENSG00000172922.8	RNASEH2C	-0.12	0.00	9.02E-01	0.01	0.23	1.09E-19	16	22	22	9.86E-01	Colon_Transverse
PTSD	ENSG00000143921.6	ABCG8	-0.12	0.00	9.02E-01	0.03	0.16	6.09E-13	10	31	31	9.86E-01	Colon_Transverse
PTSD	ENSG00000100336.17	APOL4	0.12	0.00	9.02E-01	0.03	0.32	7.15E-27	6	11	11	9.86E-01	Colon_Transverse
PTSD	ENSG00000131100.12	ATP6V1E1	-0.12	-0.01	9.02E-01	0.00	0.04	3.11E-04	5	13	13	9.86E-01	Colon_Transverse
PTSD	ENSG00000198885.9	ITPRIPL1	-0.12	0.00	9.03E-01	0.01	0.24	2.82E-19	13	28	28	9.86E-01	Colon_Transverse
PTSD	ENSG00000173992.8	CCS	0.12	0.00	9.03E-01	0.00	0.12	1.63E-09	9	12	12	9.86E-01	Colon_Transverse
PTSD	ENSG00000143643.12	TTC13	0.12	0.00	9.03E-01	0.00	0.09	1.79E-07	15	30	30	9.86E-01	Colon_Transverse
PTSD	ENSG00000177294.6	FBXO39	-0.12	0.00	9.03E-01	0.00	0.05	1.98E-04	4	23	23	9.86E-01	Colon_Transverse
PTSD	ENSG00000176204.13	LRRTM4	-0.12	-0.01	9.03E-01	0.00	0.04	8.78E-04	12	30	30	9.86E-01	Colon_Transverse
PTSD	ENSG00000112640.14	PPP2R5D	-0.12	-0.01	9.03E-01	0.00	0.04	8.81E-04	7	10	10	9.86E-01	Colon_Transverse
PTSD	ENSG00000251580.1	RP11-539L10.3	0.12	0.00	9.03E-01	0.04	0.24	1.06E-19	13	25	25	9.86E-01	Colon_Transverse
PTSD	ENSG00000272077.1	RP11-348P10.2	-0.12	-0.02	9.03E-01	0.00	0.02	1.67E-02	4	10	10	9.86E-01	Colon_Transverse
PTSD	ENSG00000255837.1	TAS2R20	0.12	0.00	9.03E-01	0.02	0.16	8.28E-13	19	27	27	9.86E-01	Colon_Transverse
PTSD	ENSG00000198515.13	CNGA1	-0.12	0.00	9.03E-01	0.01	0.37	7.48E-33	17	23	23	9.86E-01	Colon_Transverse
PTSD	ENSG00000124608.4	AARS2	-0.12	0.00	9.03E-01	0.01	0.19	9.99E-16	12	17	17	9.86E-01	Colon_Transverse
PTSD	ENSG00000244752.2	CRYBB2	0.12	0.02	9.04E-01	0.00	0.15	1.83E-11	5	33	33	9.86E-01	Colon_Transverse
PTSD	ENSG00000005700.14	IBTK	0.12	0.01	9.04E-01	0.00	0.09	2.27E-07	11	16	16	9.86E-01	Colon_Transverse
PTSD	ENSG00000181555.20	SETD2	0.12	0.00	9.04E-01	0.00	0.05	9.53E-05	21	36	36	9.86E-01	Colon_Transverse
PTSD	ENSG00000272129.1	RP11-250B2.6	-0.12	0.00	9.04E-01	0.02	0.15	4.00E-12	44	47	47	9.86E-01	Colon_Transverse
PTSD	ENSG00000163755.8	HPS3	0.12	0.00	9.04E-01	0.00	0.03	2.45E-03	20	33	33	9.86E-01	Colon_Transverse
PTSD	ENSG00000251209.7	LINC00923	0.12	0.00	9.04E-01	0.04	0.13	1.22E-10	6	8	8	9.86E-01	Colon_Transverse
PTSD	ENSG00000160213.6	CSTB	0.12	0.00	9.04E-01	0.01	0.24	5.01E-19	23	50	50	9.86E-01	Colon_Transverse
PTSD	ENSG00000197345.12	MRPL21	-0.12	0.00	9.05E-01	0.08	0.55	6.51E-57	25	35	35	9.86E-01	Colon_Transverse
PTSD	ENSG00000055732.12	MCOLN3	-0.12	0.00	9.05E-01	0.01	0.10	1.38E-08	65	115	115	9.86E-01	Colon_Transverse
PTSD	ENSG00000153774.8	CFDP1	-0.12	-0.02	9.05E-01	0.00	0.08	6.56E-07	4	19	19	9.86E-01	Colon_Transverse
PTSD	ENSG00000106853.18	PTGR1	-0.12	0.00	9.05E-01	0.00	0.16	1.79E-12	10	16	16	9.86E-01	Colon_Transverse
PTSD	ENSG00000095574.11	IKZF5	-0.12	0.00	9.06E-01	0.01	0.04	1.12E-03	42	108	108	9.86E-01	Colon_Transverse
PTSD	ENSG00000271151.1	RP11-394I13.2	-0.12	0.00	9.06E-01	0.00	0.06	3.97E-05	18	57	57	9.87E-01	Colon_Transverse
PTSD	ENSG00000140675.12	SLC5A2	0.12	0.02	9.07E-01	0.00	0.06	2.49E-05	4	14	14	9.87E-01	Colon_Transverse
PTSD	ENSG00000136874.10	STX17	0.12	0.00	9.08E-01	0.00	0.05	2.26E-04	15	29	29	9.88E-01	Colon_Transverse
PTSD	ENSG00000055118.14	KCNH2	-0.12	-0.01	9.08E-01	0.00	0.03	1.69E-03	27	70	70	9.88E-01	Colon_Transverse
PTSD	ENSG00000214946.14	TBC1D26	0.12	0.00	9.08E-01	0.00	0.01	4.24E-02	35	93	93	9.88E-01	Colon_Transverse
PTSD	ENSG00000099624.7	ATP5D	-0.12	-0.01	9.08E-01	0.00	0.11	9.70E-09	19	53	53	9.88E-01	Colon_Transverse
PTSD	ENSG00000181035.13	SLC25A42	0.12	0.00	9.08E-01	0.00	0.05	2.74E-04	8	10	10	9.88E-01	Colon_Transverse
PTSD	ENSG00000170142.11	UBE2E1	-0.11	-0.01	9.08E-01	0.00	0.02	1.32E-02	10	15	15	9.88E-01	Colon_Transverse
PTSD	ENSG00000125409.12	TEKT3	-0.11	0.00	9.09E-01	0.01	0.14	5.75E-11	19	61	61	9.88E-01	Colon_Transverse
PTSD	ENSG00000112218.8	GPR63	-0.11	0.00	9.09E-01	0.00	0.22	2.09E-17	16	28	28	9.88E-01	Colon_Transverse
PTSD	ENSG00000085733.15	CTTN	0.11	0.01	9.09E-01	0.00	0.04	3.23E-04	1	4	4	9.88E-01	Colon_Transverse
PTSD	ENSG00000231861.2	OR5K2	0.11	0.00	9.10E-01	0.00	0.24	3.78E-20	14	30	30	9.88E-01	Colon_Transverse
PTSD	ENSG00000100987.14	VSX1	-0.11	0.00	9.10E-01	0.00	0.03	2.14E-03	8	20	20	9.88E-01	Colon_Transverse
PTSD	ENSG00000169744.12	LDB2	-0.11	0.00	9.10E-01	0.00	0.04	8.55E-04	16	25	25	9.88E-01	Colon_Transverse
PTSD	ENSG00000115282.19	TTC31	-0.11	0.00	9.11E-01	0.00	0.05	1.71E-04	9	13	13	9.89E-01	Colon_Transverse
PTSD	ENSG00000006282.20	SPATA20	-0.11	0.00	9.11E-01	0.04	0.62	3.37E-72	6	13	13	9.89E-01	Colon_Transverse
PTSD	ENSG00000129625.12	REEP5	0.11	0.00	9.11E-01	0.01	0.21	1.33E-16	31	62	62	9.89E-01	Colon_Transverse
PTSD	ENSG00000263753.6	LINC00667	-0.11	0.00	9.12E-01	0.04	0.45	2.49E-43	11	33	33	9.89E-01	Colon_Transverse
PTSD	ENSG00000185567.6	AHNAK2	-0.11	-0.01	9.12E-01	0.00	0.08	1.95E-06	12	19	19	9.89E-01	Colon_Transverse
PTSD	ENSG00000110057.7	UNC93B1	0.11	0.11	9.12E-01	0.00	0.07	5.68E-06	1	7	7	9.89E-01	Colon_Transverse
PTSD	ENSG00000166451.13	CENPN	0.11	0.00	9.12E-01	0.01	0.16	1.97E-12	37	57	57	9.89E-01	Colon_Transverse
PTSD	ENSG00000236204.5	LINC01376	-0.11	0.00	9.12E-01	0.01	0.01	4.56E-02	82	118	118	9.89E-01	Colon_Transverse
PTSD	ENSG00000072736.18	NFATC3	-0.11	-0.01	9.13E-01	0.00	0.18	2.56E-14	10	17	17	9.89E-01	Colon_Transverse
PTSD	ENSG00000106003.12	LFNG	-0.11	-0.01	9.13E-01	0.00	0.14	1.57E-11	8	16	16	9.89E-01	Colon_Transverse
PTSD	ENSG00000133466.13	C1QTNF6	-0.11	0.00	9.13E-01	0.01	0.19	5.33E-15	15	23	23	9.89E-01	Colon_Transverse
PTSD	ENSG00000114405.10	C3orf14	-0.11	0.00	9.13E-01	0.00	0.11	3.72E-09	21	42	42	9.89E-01	Colon_Transverse
PTSD	ENSG00000280670.2	CCDC163	-0.11	0.00	9.13E-01	0.28	0.60	6.84E-67	39	59	59	9.89E-01	Colon_Transverse
PTSD	ENSG00000100099.20	HPS4	0.11	0.00	9.14E-01	0.00	0.17	1.15E-13	33	39	39	9.89E-01	Colon_Transverse
PTSD	ENSG00000132613.14	MTSS1L	0.11	0.00	9.14E-01	0.00	0.03	2.05E-03	7	23	23	9.89E-01	Colon_Transverse
PTSD	ENSG00000160447.6	PKN3	-0.11	0.00	9.14E-01	0.03	0.25	1.84E-22	10	13	13	9.89E-01	Colon_Transverse
PTSD	ENSG00000142794.18	NBPF3	0.11	0.00	9.14E-01	0.02	0.43	1.02E-39	14	19	19	9.89E-01	Colon_Transverse
PTSD	ENSG00000005020.12	SKAP2	0.11	0.01	9.14E-01	0.00	0.02	3.50E-02	11	21	21	9.89E-01	Colon_Transverse
PTSD	ENSG00000152527.13	PLEKHH2	0.11	0.00	9.14E-01	0.01	0.19	6.66E-15	11	23	23	9.89E-01	Colon_Transverse
PTSD	ENSG00000169567.11	HINT1	-0.11	-0.01	9.14E-01	0.00	0.07	3.05E-06	15	30	30	9.89E-01	Colon_Transverse
PTSD	ENSG00000099804.8	CDC34	-0.11	0.00	9.14E-01	0.00	0.02	1.65E-02	12	34	34	9.89E-01	Colon_Transverse
PTSD	ENSG00000026652.13	AGPAT4	-0.11	-0.01	9.15E-01	0.00	0.02	2.06E-02	20	38	38	9.89E-01	Colon_Transverse
PTSD	ENSG00000102763.17	VWA8	0.11	0.00	9.15E-01	0.00	0.08	1.38E-06	21	30	30	9.89E-01	Colon_Transverse
PTSD	ENSG00000075234.16	TTC38	-0.11	0.00	9.15E-01	0.01	0.21	1.85E-17	11	20	20	9.89E-01	Colon_Transverse
PTSD	ENSG00000238198.1	RP11-31F15.2	-0.11	-0.01	9.15E-01	0.00	0.03	3.56E-03	9	26	26	9.89E-01	Colon_Transverse
PTSD	ENSG00000267939.1	CTD-2325M2.1	-0.11	0.00	9.15E-01	0.01	0.10	3.26E-08	13	24	24	9.89E-01	Colon_Transverse
PTSD	ENSG00000131969.14	ABHD12B	-0.11	0.00	9.15E-01	0.00	0.17	1.70E-13	9	41	41	9.89E-01	Colon_Transverse
PTSD	ENSG00000173960.13	UBXN2A	-0.11	-0.01	9.15E-01	0.00	0.06	3.13E-05	3	7	7	9.89E-01	Colon_Transverse
PTSD	ENSG00000204149.10	AGAP6	-0.11	0.00	9.15E-01	0.02	0.32	3.27E-27	12	20	20	9.89E-01	Colon_Transverse
PTSD	ENSG00000008394.12	MGST1	-0.11	0.00	9.15E-01	0.00	0.01	4.40E-02	17	31	31	9.89E-01	Colon_Transverse
PTSD	ENSG00000144596.12	GRIP2	0.11	0.01	9.15E-01	0.00	0.06	2.90E-05	12	22	22	9.89E-01	Colon_Transverse
PTSD	ENSG00000092758.15	COL9A3	-0.11	0.00	9.16E-01	0.00	0.05	1.08E-04	15	28	28	9.89E-01	Colon_Transverse
PTSD	ENSG00000171044.10	XKR6	-0.11	0.00	9.16E-01	0.01	0.02	9.77E-03	26	43	43	9.89E-01	Colon_Transverse
PTSD	ENSG00000089847.12	ANKRD24	-0.11	0.00	9.16E-01	0.00	0.21	2.65E-16	7	18	18	9.89E-01	Colon_Transverse
PTSD	ENSG00000139178.10	C1RL	-0.11	-0.04	9.16E-01	0.00	0.02	3.02E-02	1	24	24	9.89E-01	Colon_Transverse
PTSD	ENSG00000216937.13	CCDC7	-0.11	0.00	9.16E-01	0.01	0.14	3.07E-11	14	19	19	9.89E-01	Colon_Transverse
PTSD	ENSG00000196313.11	POM121	0.10	0.01	9.17E-01	0.00	0.28	1.73E-23	9	39	39	9.89E-01	Colon_Transverse
PTSD	ENSG00000130529.15	TRPM4	0.10	0.00	9.17E-01	0.00	0.02	2.38E-02	14	20	20	9.89E-01	Colon_Transverse
PTSD	ENSG00000271344.1	RP11-274B21.9	0.10	0.00	9.17E-01	0.01	0.05	1.15E-04	29	34	34	9.89E-01	Colon_Transverse
PTSD	ENSG00000219481.10	NBPF1	-0.10	0.00	9.17E-01	0.00	0.08	8.06E-07	13	31	31	9.89E-01	Colon_Transverse
PTSD	ENSG00000137831.14	UACA	-0.10	0.00	9.18E-01	0.00	0.15	1.69E-12	29	42	42	9.89E-01	Colon_Transverse
PTSD	ENSG00000281005.1	LINC00921	-0.10	0.00	9.18E-01	0.01	0.13	3.26E-10	4	9	9	9.89E-01	Colon_Transverse
PTSD	ENSG00000256128.5	LINC00944	-0.10	0.00	9.18E-01	0.02	0.16	3.95E-13	8	14	14	9.89E-01	Colon_Transverse
PTSD	ENSG00000271943.1	RP11-222K16.1	-0.10	0.00	9.18E-01	0.01	0.13	1.32E-10	17	36	36	9.89E-01	Colon_Transverse
PTSD	ENSG00000175334.7	BANF1	-0.10	0.00	9.18E-01	0.00	0.04	8.70E-04	12	23	23	9.89E-01	Colon_Transverse
PTSD	ENSG00000146243.13	IRAK1BP1	0.10	0.00	9.19E-01	0.00	0.30	9.31E-25	30	72	72	9.89E-01	Colon_Transverse
PTSD	ENSG00000175538.10	KCNE3	0.10	0.00	9.19E-01	0.00	0.02	1.01E-02	10	14	14	9.89E-01	Colon_Transverse
PTSD	ENSG00000140853.15	NLRC5	-0.10	-0.01	9.19E-01	0.00	0.05	1.90E-04	20	49	49	9.89E-01	Colon_Transverse
PTSD	ENSG00000128274.15	A4GALT	0.10	0.01	9.19E-01	0.00	0.03	5.59E-03	4	5	5	9.89E-01	Colon_Transverse
PTSD	ENSG00000113658.16	SMAD5	0.10	0.00	9.19E-01	0.00	0.01	4.16E-02	6	71	71	9.89E-01	Colon_Transverse
PTSD	ENSG00000239388.8	ASB14	-0.10	0.00	9.19E-01	0.00	0.07	3.70E-06	12	15	15	9.89E-01	Colon_Transverse
PTSD	ENSG00000213672.7	NCKIPSD	-0.10	0.00	9.19E-01	0.02	0.27	8.02E-23	10	15	15	9.89E-01	Colon_Transverse
PTSD	ENSG00000134363.11	FST	-0.10	-0.01	9.20E-01	0.00	0.03	4.04E-03	2	3	3	9.89E-01	Colon_Transverse
PTSD	ENSG00000162688.16	AGL	0.10	0.00	9.21E-01	0.00	0.06	4.71E-05	5	13	13	9.90E-01	Colon_Transverse
PTSD	ENSG00000157020.17	SEC13	-0.10	0.00	9.21E-01	0.00	0.02	7.63E-03	16	35	35	9.90E-01	Colon_Transverse
PTSD	ENSG00000151353.14	TMEM18	0.10	0.00	9.21E-01	0.01	0.09	3.07E-07	13	20	20	9.90E-01	Colon_Transverse
PTSD	ENSG00000166435.15	XRRA1	-0.10	0.00	9.21E-01	0.30	0.71	4.25E-94	20	32	32	9.90E-01	Colon_Transverse
PTSD	ENSG00000188452.13	CERKL	0.10	0.01	9.21E-01	0.00	0.02	7.51E-03	8	12	12	9.90E-01	Colon_Transverse
PTSD	ENSG00000185963.13	BICD2	0.10	0.00	9.22E-01	0.00	0.04	3.39E-04	10	30	30	9.90E-01	Colon_Transverse
PTSD	ENSG00000125508.3	SRMS	0.10	0.00	9.22E-01	0.00	0.18	5.69E-14	10	18	18	9.90E-01	Colon_Transverse
PTSD	ENSG00000177888.7	ZBTB41	-0.10	-0.01	9.22E-01	0.00	0.04	1.15E-03	8	10	10	9.90E-01	Colon_Transverse
PTSD	ENSG00000256250.1	RP11-989F5.1	-0.10	0.00	9.22E-01	0.03	0.42	2.66E-38	22	50	50	9.90E-01	Colon_Transverse
PTSD	ENSG00000219626.8	FAM228B	0.10	0.00	9.22E-01	0.01	0.25	6.84E-20	54	79	79	9.90E-01	Colon_Transverse
PTSD	ENSG00000178445.9	GLDC	-0.10	0.00	9.23E-01	0.00	0.12	1.68E-09	2	7	7	9.90E-01	Colon_Transverse
PTSD	ENSG00000204161.13	C10orf128	-0.10	-0.01	9.23E-01	0.00	0.05	2.02E-04	9	15	15	9.90E-01	Colon_Transverse
PTSD	ENSG00000172987.12	HPSE2	-0.10	0.00	9.23E-01	0.01	0.04	8.72E-04	53	77	77	9.90E-01	Colon_Transverse
PTSD	ENSG00000181016.9	LSMEM1	-0.10	0.00	9.24E-01	0.02	0.19	3.03E-15	21	32	32	9.90E-01	Colon_Transverse
PTSD	ENSG00000149328.14	GLB1L2	-0.10	0.00	9.24E-01	0.03	0.24	1.60E-19	4	6	6	9.90E-01	Colon_Transverse
PTSD	ENSG00000121691.4	CAT	-0.10	0.00	9.24E-01	0.01	0.17	5.15E-14	23	32	32	9.90E-01	Colon_Transverse
PTSD	ENSG00000116661.9	FBXO2	-0.10	-0.01	9.24E-01	0.00	0.07	4.45E-06	7	22	22	9.90E-01	Colon_Transverse
PTSD	ENSG00000151322.18	NPAS3	0.10	0.00	9.24E-01	0.00	0.04	1.45E-03	15	28	28	9.90E-01	Colon_Transverse
PTSD	ENSG00000259495.2	RP11-210M15.2	-0.10	-0.01	9.24E-01	0.00	0.02	3.45E-02	6	15	15	9.90E-01	Colon_Transverse
PTSD	ENSG00000100325.14	ASCC2	-0.10	0.00	9.24E-01	0.00	0.04	5.72E-04	7	10	10	9.90E-01	Colon_Transverse
PTSD	ENSG00000149474.13	KAT14	0.10	0.00	9.24E-01	0.00	0.02	2.30E-02	3	15	15	9.90E-01	Colon_Transverse
PTSD	ENSG00000158805.11	ZNF276	0.09	0.00	9.24E-01	0.00	0.04	2.52E-04	30	77	77	9.90E-01	Colon_Transverse
PTSD	ENSG00000137720.7	C11orf1	0.09	0.00	9.24E-01	0.00	0.04	1.39E-03	8	23	23	9.90E-01	Colon_Transverse
PTSD	ENSG00000151893.14	CACUL1	0.09	0.00	9.24E-01	0.00	0.03	4.58E-03	4	12	12	9.90E-01	Colon_Transverse
PTSD	ENSG00000080608.9	PUM3	0.09	0.00	9.24E-01	0.00	0.02	2.75E-02	44	99	99	9.90E-01	Colon_Transverse
PTSD	ENSG00000165118.14	C9orf64	0.09	0.00	9.25E-01	0.00	0.07	2.56E-06	5	12	12	9.90E-01	Colon_Transverse
PTSD	ENSG00000196476.11	C20orf96	-0.09	0.00	9.25E-01	0.04	0.37	1.30E-32	12	27	27	9.90E-01	Colon_Transverse
PTSD	ENSG00000160117.14	ANKLE1	0.09	0.00	9.25E-01	0.00	0.05	1.21E-04	11	24	24	9.90E-01	Colon_Transverse
PTSD	ENSG00000204291.10	COL15A1	0.09	0.01	9.26E-01	0.00	0.04	7.93E-04	2	7	7	9.91E-01	Colon_Transverse
PTSD	ENSG00000119878.5	CRIPT	0.09	0.00	9.26E-01	0.00	0.11	1.52E-08	22	37	37	9.91E-01	Colon_Transverse
PTSD	ENSG00000177084.16	POLE	-0.09	0.00	9.27E-01	0.00	0.04	4.68E-04	12	31	31	9.91E-01	Colon_Transverse
PTSD	ENSG00000013810.18	TACC3	-0.09	0.00	9.27E-01	0.00	0.10	8.33E-08	21	34	34	9.91E-01	Colon_Transverse
PTSD	ENSG00000125733.17	TRIP10	0.09	0.01	9.27E-01	0.00	0.01	4.04E-02	11	16	16	9.91E-01	Colon_Transverse
PTSD	ENSG00000186998.15	EMID1	-0.09	-0.02	9.27E-01	0.00	0.02	2.62E-02	5	14	14	9.91E-01	Colon_Transverse
PTSD	ENSG00000153363.12	LINC00467	-0.09	-0.01	9.27E-01	0.00	0.01	4.67E-02	2	3	3	9.91E-01	Colon_Transverse
PTSD	ENSG00000182272.11	B4GALNT4	0.09	0.00	9.27E-01	0.00	0.02	2.37E-02	12	26	26	9.91E-01	Colon_Transverse
PTSD	ENSG00000127993.15	RBM48	0.09	0.00	9.28E-01	0.00	0.06	1.52E-05	4	11	11	9.91E-01	Colon_Transverse
PTSD	ENSG00000256540.1	RP11-598F7.6	0.09	0.00	9.28E-01	0.01	0.04	5.54E-04	3	8	8	9.91E-01	Colon_Transverse
PTSD	ENSG00000204930.9	FAM221B	0.09	0.00	9.28E-01	0.00	0.08	7.13E-07	9	11	11	9.91E-01	Colon_Transverse
PTSD	ENSG00000214491.8	SEC14L6	0.09	0.00	9.28E-01	0.03	0.21	1.24E-16	19	32	32	9.91E-01	Colon_Transverse
PTSD	ENSG00000151693.9	ASAP2	-0.09	0.00	9.28E-01	0.00	0.02	7.63E-03	15	32	32	9.91E-01	Colon_Transverse
PTSD	ENSG00000170776.21	AKAP13	0.09	0.00	9.28E-01	0.00	0.07	3.11E-06	61	76	76	9.91E-01	Colon_Transverse
PTSD	ENSG00000142252.10	GEMIN7	0.09	0.01	9.28E-01	0.00	0.04	1.13E-03	3	4	4	9.91E-01	Colon_Transverse
PTSD	ENSG00000273456.1	RP11-686O6.2	0.09	0.00	9.28E-01	0.02	0.17	9.05E-14	8	10	10	9.91E-01	Colon_Transverse
PTSD	ENSG00000158006.13	PAFAH2	-0.09	0.00	9.29E-01	0.00	0.07	6.61E-06	51	85	85	9.91E-01	Colon_Transverse
PTSD	ENSG00000102710.19	SUPT20H	0.09	0.00	9.29E-01	0.00	0.08	6.22E-07	13	16	16	9.91E-01	Colon_Transverse
PTSD	ENSG00000196557.12	CACNA1H	0.09	0.01	9.29E-01	0.00	0.01	4.26E-02	7	21	21	9.91E-01	Colon_Transverse
PTSD	ENSG00000078237.6	TIGAR	-0.09	0.00	9.30E-01	0.00	0.07	2.48E-06	2	8	8	9.91E-01	Colon_Transverse
PTSD	ENSG00000198040.10	ZNF84	-0.09	-0.21	9.30E-01	0.00	0.06	4.38E-05	1	11	11	9.91E-01	Colon_Transverse
PTSD	ENSG00000167103.11	PIP5KL1	0.09	0.00	9.30E-01	0.01	0.15	1.18E-12	5	13	13	9.91E-01	Colon_Transverse
PTSD	ENSG00000198105.13	ZNF248	0.09	0.01	9.30E-01	0.00	0.20	1.02E-15	49	104	104	9.91E-01	Colon_Transverse
PTSD	ENSG00000138400.12	MDH1B	0.09	0.00	9.30E-01	0.00	0.02	1.87E-02	11	15	15	9.91E-01	Colon_Transverse
PTSD	ENSG00000249740.2	OSMR-AS1	-0.09	0.00	9.30E-01	0.00	0.02	3.19E-02	5	17	17	9.91E-01	Colon_Transverse
PTSD	ENSG00000275765.5	RP11-54C4.3	0.09	-0.01	9.30E-01	0.00	0.14	2.10E-11	6	79	79	9.91E-01	Colon_Transverse
PTSD	ENSG00000091536.16	MYO15A	0.09	0.00	9.31E-01	0.04	0.23	1.36E-18	25	25	25	9.91E-01	Colon_Transverse
PTSD	ENSG00000187474.4	FPR3	0.09	0.00	9.31E-01	0.00	0.06	3.82E-05	3	5	5	9.91E-01	Colon_Transverse
PTSD	ENSG00000159164.9	SV2A	-0.09	0.00	9.31E-01	0.00	0.06	2.53E-05	8	10	10	9.91E-01	Colon_Transverse
PTSD	ENSG00000095932.6	SMIM24	-0.09	-0.01	9.31E-01	0.00	0.13	4.47E-10	4	15	15	9.91E-01	Colon_Transverse
PTSD	ENSG00000181291.6	TMEM132E	-0.09	0.00	9.31E-01	0.01	0.08	2.42E-06	19	64	64	9.91E-01	Colon_Transverse
PTSD	ENSG00000172175.12	MALT1	-0.09	0.00	9.31E-01	0.00	0.05	1.88E-04	11	36	36	9.91E-01	Colon_Transverse
PTSD	ENSG00000116977.18	LGALS8	0.09	0.00	9.31E-01	0.01	0.15	6.44E-12	33	51	51	9.91E-01	Colon_Transverse
PTSD	ENSG00000103222.18	ABCC1	0.09	0.00	9.31E-01	0.00	0.03	2.61E-03	33	56	56	9.91E-01	Colon_Transverse
PTSD	ENSG00000141219.15	C17orf80	-0.09	0.00	9.32E-01	0.00	0.15	1.57E-11	9	20	20	9.91E-01	Colon_Transverse
PTSD	ENSG00000267508.5	ZNF285	0.09	0.17	9.32E-01	0.00	0.12	1.27E-09	1	14	14	9.91E-01	Colon_Transverse
PTSD	ENSG00000124067.16	SLC12A4	0.08	0.02	9.32E-01	0.00	0.01	3.95E-02	8	14	14	9.91E-01	Colon_Transverse
PTSD	ENSG00000164331.9	ANKRA2	0.08	0.00	9.33E-01	0.00	0.02	9.94E-03	18	27	27	9.91E-01	Colon_Transverse
PTSD	ENSG00000128039.10	SRD5A3	-0.08	0.00	9.33E-01	0.01	0.29	4.44E-24	27	61	61	9.91E-01	Colon_Transverse
PTSD	ENSG00000185808.13	PIGP	0.08	0.00	9.34E-01	0.03	0.47	2.06E-46	23	37	37	9.91E-01	Colon_Transverse
PTSD	ENSG00000146918.19	NCAPG2	-0.08	0.00	9.34E-01	0.00	0.03	4.66E-03	2	7	7	9.91E-01	Colon_Transverse
PTSD	ENSG00000171812.12	COL8A2	-0.08	0.00	9.34E-01	0.01	0.01	4.96E-02	63	124	124	9.91E-01	Colon_Transverse
PTSD	ENSG00000152240.12	HAUS1	-0.08	0.00	9.34E-01	0.00	0.11	1.24E-08	8	33	33	9.91E-01	Colon_Transverse
PTSD	ENSG00000144182.16	LIPT1	-0.08	0.00	9.34E-01	0.02	0.22	1.01E-17	39	69	69	9.91E-01	Colon_Transverse
PTSD	ENSG00000146457.14	WTAP	0.08	0.00	9.34E-01	0.01	0.06	2.79E-05	9	27	27	9.91E-01	Colon_Transverse
PTSD	ENSG00000138600.9	SPPL2A	0.08	0.00	9.34E-01	0.00	0.07	1.14E-05	58	116	116	9.91E-01	Colon_Transverse
PTSD	ENSG00000122386.10	ZNF205	0.08	0.00	9.35E-01	0.00	0.04	5.33E-04	5	8	8	9.91E-01	Colon_Transverse
PTSD	ENSG00000142102.15	PGGHG	0.08	0.00	9.35E-01	0.00	0.44	1.51E-41	12	33	33	9.91E-01	Colon_Transverse
PTSD	ENSG00000130714.15	POMT1	0.08	0.00	9.35E-01	0.01	0.06	2.42E-05	25	57	57	9.91E-01	Colon_Transverse
PTSD	ENSG00000144847.12	IGSF11	-0.08	0.00	9.36E-01	0.00	0.13	1.54E-10	7	9	9	9.91E-01	Colon_Transverse
PTSD	ENSG00000118873.15	RAB3GAP2	-0.08	-0.01	9.36E-01	0.00	0.06	1.38E-05	5	31	31	9.91E-01	Colon_Transverse
PTSD	ENSG00000271789.1	RP5-1112D6.7	-0.08	0.00	9.36E-01	0.00	0.03	1.95E-03	20	30	30	9.91E-01	Colon_Transverse
PTSD	ENSG00000138246.15	DNAJC13	-0.08	0.00	9.36E-01	0.00	0.07	2.60E-06	18	36	36	9.91E-01	Colon_Transverse
PTSD	ENSG00000164039.14	BDH2	0.08	0.00	9.36E-01	0.03	0.37	8.33E-33	35	41	41	9.91E-01	Colon_Transverse
PTSD	ENSG00000104872.10	PIH1D1	0.08	0.01	9.36E-01	0.00	0.02	3.74E-02	4	8	8	9.91E-01	Colon_Transverse
PTSD	ENSG00000006715.15	VPS41	-0.08	0.00	9.36E-01	0.01	0.04	6.04E-04	48	74	74	9.91E-01	Colon_Transverse
PTSD	ENSG00000131042.14	LILRB2	-0.08	-0.01	9.36E-01	0.00	0.04	1.24E-03	6	31	31	9.91E-01	Colon_Transverse
PTSD	ENSG00000204956.5	PCDHGA1	0.08	0.00	9.36E-01	0.01	0.02	1.88E-02	16	22	22	9.91E-01	Colon_Transverse
PTSD	ENSG00000249471.7	ZNF324B	0.08	0.01	9.36E-01	0.00	0.01	4.01E-02	3	35	35	9.91E-01	Colon_Transverse
PTSD	ENSG00000166228.8	PCBD1	0.08	0.00	9.36E-01	0.00	0.10	5.05E-08	13	17	17	9.91E-01	Colon_Transverse
PTSD	ENSG00000117153.15	KLHL12	-0.08	-0.08	9.36E-01	0.00	0.07	5.20E-06	1	9	9	9.91E-01	Colon_Transverse
PTSD	ENSG00000112763.15	BTN2A1	-0.08	0.00	9.36E-01	0.00	0.08	1.33E-06	14	16	16	9.91E-01	Colon_Transverse
PTSD	ENSG00000145780.7	FEM1C	-0.08	-0.11	9.37E-01	0.00	0.02	3.81E-02	1	11	11	9.91E-01	Colon_Transverse
PTSD	ENSG00000170464.9	DNAJC18	-0.08	0.00	9.37E-01	0.00	0.13	1.98E-10	10	18	18	9.91E-01	Colon_Transverse
PTSD	ENSG00000167895.14	TMC8	0.08	0.00	9.37E-01	0.00	0.13	3.62E-10	6	15	15	9.91E-01	Colon_Transverse
PTSD	ENSG00000281831.1	HCP5B	0.08	0.00	9.37E-01	0.03	0.50	3.11E-50	27	79	79	9.91E-01	Colon_Transverse
PTSD	ENSG00000139899.10	CBLN3	-0.08	0.00	9.37E-01	0.01	0.51	1.44E-50	8	20	20	9.91E-01	Colon_Transverse
PTSD	ENSG00000165233.17	CARD19	-0.08	0.00	9.38E-01	0.01	0.19	4.79E-15	19	44	44	9.91E-01	Colon_Transverse
PTSD	ENSG00000014123.9	UFL1	0.08	0.03	9.38E-01	0.00	0.08	1.46E-06	10	20	20	9.91E-01	Colon_Transverse
PTSD	ENSG00000160255.17	ITGB2	0.08	0.00	9.38E-01	0.00	0.15	3.12E-12	2	5	5	9.91E-01	Colon_Transverse
PTSD	ENSG00000169885.9	CALML6	0.08	0.00	9.38E-01	0.03	0.12	6.91E-10	9	57	57	9.91E-01	Colon_Transverse
PTSD	ENSG00000134265.12	NAPG	0.08	0.07	9.38E-01	0.00	0.35	2.82E-30	1	19	19	9.91E-01	Colon_Transverse
PTSD	ENSG00000104921.14	FCER2	0.08	0.01	9.38E-01	0.00	0.07	5.31E-06	2	7	7	9.91E-01	Colon_Transverse
PTSD	ENSG00000274695.1	RP11-21K12.3	-0.08	0.00	9.39E-01	0.02	0.05	1.43E-04	18	52	52	9.92E-01	Colon_Transverse
PTSD	ENSG00000197915.5	HRNR	-0.08	0.00	9.39E-01	0.01	0.21	5.82E-17	6	27	27	9.92E-01	Colon_Transverse
PTSD	ENSG00000049249.8	TNFRSF9	-0.08	-0.01	9.40E-01	0.00	0.02	1.66E-02	1	7	7	9.92E-01	Colon_Transverse
PTSD	ENSG00000258181.1	RP11-493L12.4	-0.08	0.00	9.40E-01	0.03	0.16	9.34E-13	13	19	19	9.92E-01	Colon_Transverse
PTSD	ENSG00000185904.11	LINC00839	-0.08	0.00	9.40E-01	0.00	0.26	2.20E-21	23	49	49	9.92E-01	Colon_Transverse
PTSD	ENSG00000158163.14	DZIP1L	-0.08	-0.01	9.40E-01	0.00	0.10	3.59E-08	31	52	52	9.92E-01	Colon_Transverse
PTSD	ENSG00000133606.10	MKRN1	0.07	0.00	9.40E-01	0.00	0.02	3.75E-02	33	60	60	9.92E-01	Colon_Transverse
PTSD	ENSG00000166664.13	CHRFAM7A	0.07	0.00	9.40E-01	0.01	0.02	1.48E-02	35	56	56	9.92E-01	Colon_Transverse
PTSD	ENSG00000171421.12	MRPL36	-0.07	0.00	9.41E-01	0.00	0.06	2.05E-05	32	65	65	9.92E-01	Colon_Transverse
PTSD	ENSG00000100365.14	NCF4	-0.07	-0.01	9.41E-01	0.00	0.03	2.13E-03	4	6	6	9.92E-01	Colon_Transverse
PTSD	ENSG00000141519.14	CCDC40	0.07	0.00	9.41E-01	0.00	0.35	1.73E-30	13	30	30	9.92E-01	Colon_Transverse
PTSD	ENSG00000127472.10	PLA2G5	-0.07	0.00	9.41E-01	0.01	0.10	2.34E-08	27	63	63	9.92E-01	Colon_Transverse
PTSD	ENSG00000229520.1	LINC00404	-0.07	0.00	9.42E-01	0.01	0.03	2.53E-03	34	74	74	9.92E-01	Colon_Transverse
PTSD	ENSG00000272444.1	RP11-1017G21.6	0.07	0.00	9.42E-01	0.00	0.02	1.39E-02	16	25	25	9.92E-01	Colon_Transverse
PTSD	ENSG00000072422.16	RHOBTB1	0.07	0.01	9.42E-01	0.00	0.04	5.79E-04	13	26	26	9.92E-01	Colon_Transverse
PTSD	ENSG00000162512.15	SDC3	-0.07	-0.03	9.42E-01	0.00	0.02	7.10E-03	1	2	2	9.92E-01	Colon_Transverse
PTSD	ENSG00000012779.10	ALOX5	-0.07	-0.01	9.42E-01	0.00	0.05	2.19E-04	2	9	9	9.92E-01	Colon_Transverse
PTSD	ENSG00000085832.16	EPS15	-0.07	0.00	9.42E-01	0.00	0.19	1.06E-15	2	8	8	9.92E-01	Colon_Transverse
PTSD	ENSG00000108064.10	TFAM	-0.07	0.00	9.43E-01	0.00	0.10	2.85E-08	25	41	41	9.92E-01	Colon_Transverse
PTSD	ENSG00000172478.17	C2orf54	0.07	0.00	9.43E-01	0.00	0.25	5.23E-20	4	18	18	9.92E-01	Colon_Transverse
PTSD	ENSG00000277144.1	RP11-59H7.4	0.07	0.00	9.43E-01	0.00	0.08	1.28E-06	18	36	36	9.92E-01	Colon_Transverse
PTSD	ENSG00000277152.1	RP11-622C24.2	-0.07	0.00	9.43E-01	0.00	0.02	3.74E-02	4	12	12	9.92E-01	Colon_Transverse
PTSD	ENSG00000256092.2	RP13-942N8.1	0.07	0.01	9.44E-01	0.01	0.11	2.38E-09	52	82	82	9.92E-01	Colon_Transverse
PTSD	ENSG00000117139.16	KDM5B	0.07	0.01	9.44E-01	0.00	0.03	2.50E-03	3	9	9	9.92E-01	Colon_Transverse
PTSD	ENSG00000232956.8	SNHG15	-0.07	0.00	9.44E-01	0.01	0.13	5.70E-10	49	52	52	9.92E-01	Colon_Transverse
PTSD	ENSG00000182636.5	NDN	-0.07	-0.02	9.44E-01	0.00	0.08	1.26E-06	1	5	5	9.92E-01	Colon_Transverse
PTSD	ENSG00000112514.15	CUTA	0.07	0.00	9.44E-01	0.00	0.04	3.46E-04	25	38	38	9.92E-01	Colon_Transverse
PTSD	ENSG00000104763.18	ASAH1	-0.07	0.00	9.44E-01	0.00	0.10	2.86E-08	16	36	36	9.92E-01	Colon_Transverse
PTSD	ENSG00000178252.17	WDR6	-0.07	0.00	9.44E-01	0.03	0.31	2.39E-26	46	49	49	9.92E-01	Colon_Transverse
PTSD	ENSG00000089060.11	SLC8B1	0.07	-0.02	9.44E-01	0.00	0.02	1.31E-02	12	17	17	9.92E-01	Colon_Transverse
PTSD	ENSG00000272447.1	RP11-182L21.6	-0.07	0.00	9.44E-01	0.00	0.04	1.05E-03	7	15	15	9.92E-01	Colon_Transverse
PTSD	ENSG00000181007.8	ZFP82	0.07	0.00	9.44E-01	0.00	0.06	1.13E-05	22	53	53	9.92E-01	Colon_Transverse
PTSD	ENSG00000156413.13	FUT6	0.07	0.01	9.44E-01	0.00	0.06	9.35E-06	2	6	6	9.92E-01	Colon_Transverse
PTSD	ENSG00000087157.18	PGS1	-0.07	-0.01	9.45E-01	0.00	0.07	4.53E-06	2	12	12	9.92E-01	Colon_Transverse
PTSD	ENSG00000093000.18	NUP50	-0.07	0.00	9.45E-01	0.00	0.08	7.27E-07	7	12	12	9.92E-01	Colon_Transverse
PTSD	ENSG00000106976.20	DNM1	-0.07	0.00	9.45E-01	0.00	0.02	1.28E-02	7	25	25	9.92E-01	Colon_Transverse
PTSD	ENSG00000105877.17	DNAH11	0.07	0.00	9.45E-01	0.01	0.10	4.47E-08	28	53	53	9.92E-01	Colon_Transverse
PTSD	ENSG00000111641.11	NOP2	0.07	0.01	9.45E-01	0.00	0.03	5.25E-03	3	34	34	9.92E-01	Colon_Transverse
PTSD	ENSG00000188322.4	SBK1	-0.07	0.00	9.46E-01	0.00	0.06	2.20E-05	9	11	11	9.92E-01	Colon_Transverse
PTSD	ENSG00000101745.16	ANKRD12	0.07	0.02	9.46E-01	0.00	0.02	3.75E-02	1	8	8	9.92E-01	Colon_Transverse
PTSD	ENSG00000006652.13	IFRD1	0.07	0.00	9.46E-01	0.04	0.27	7.97E-22	28	35	35	9.92E-01	Colon_Transverse
PTSD	ENSG00000108883.12	EFTUD2	0.07	0.00	9.46E-01	0.00	0.10	4.60E-08	13	21	21	9.92E-01	Colon_Transverse
PTSD	ENSG00000112877.7	CEP72	0.07	0.00	9.46E-01	0.01	0.10	7.78E-08	9	15	15	9.92E-01	Colon_Transverse
PTSD	ENSG00000188992.11	LIPI	0.07	0.00	9.46E-01	0.00	0.13	1.56E-10	10	31	31	9.92E-01	Colon_Transverse
PTSD	ENSG00000162552.14	WNT4	0.07	0.00	9.46E-01	0.01	0.05	1.03E-04	22	59	59	9.92E-01	Colon_Transverse
PTSD	ENSG00000144230.16	GPR17	0.07	0.00	9.46E-01	0.02	0.45	5.89E-43	26	57	57	9.92E-01	Colon_Transverse
PTSD	ENSG00000267002.2	RP11-242D8.1	-0.07	0.00	9.47E-01	0.00	0.04	3.21E-04	36	60	60	9.92E-01	Colon_Transverse
PTSD	ENSG00000170345.9	FOS	0.07	0.00	9.47E-01	0.00	0.03	4.74E-03	14	26	26	9.92E-01	Colon_Transverse
PTSD	ENSG00000146530.11	VWDE	0.07	0.00	9.47E-01	0.01	0.24	9.73E-20	30	74	74	9.92E-01	Colon_Transverse
PTSD	ENSG00000148219.16	ASTN2	-0.07	-0.01	9.48E-01	0.00	0.05	2.13E-04	29	58	58	9.92E-01	Colon_Transverse
PTSD	ENSG00000165832.5	TRUB1	0.07	0.00	9.48E-01	0.00	0.09	1.51E-07	2	3	3	9.92E-01	Colon_Transverse
PTSD	ENSG00000197275.13	RAD54B	-0.07	0.00	9.48E-01	0.01	0.03	3.19E-03	24	51	51	9.92E-01	Colon_Transverse
PTSD	ENSG00000115486.11	GGCX	0.06	0.00	9.48E-01	0.01	0.23	1.63E-18	26	30	30	9.92E-01	Colon_Transverse
PTSD	ENSG00000133247.13	KMT5C	-0.06	0.00	9.48E-01	0.00	0.09	2.39E-07	1	2	2	9.92E-01	Colon_Transverse
PTSD	ENSG00000089094.18	KDM2B	0.06	0.00	9.48E-01	0.00	0.07	2.01E-06	10	20	20	9.92E-01	Colon_Transverse
PTSD	ENSG00000261996.1	CTC-281F24.1	0.06	0.00	9.48E-01	0.00	0.05	1.57E-04	13	24	24	9.92E-01	Colon_Transverse
PTSD	ENSG00000102934.9	PLLP	-0.06	-0.01	9.48E-01	0.00	0.05	2.62E-04	17	21	21	9.92E-01	Colon_Transverse
PTSD	ENSG00000101417.11	PXMP4	-0.06	0.00	9.49E-01	0.00	0.02	1.19E-02	7	19	19	9.92E-01	Colon_Transverse
PTSD	ENSG00000163527.9	STT3B	-0.06	-0.02	9.49E-01	0.00	0.02	3.08E-02	8	18	18	9.92E-01	Colon_Transverse
PTSD	ENSG00000165055.15	METTL2B	0.06	0.00	9.49E-01	0.04	0.33	6.29E-29	42	56	56	9.92E-01	Colon_Transverse
PTSD	ENSG00000132321.16	IQCA1	-0.06	0.00	9.50E-01	0.00	0.07	2.79E-06	4	9	9	9.92E-01	Colon_Transverse
PTSD	ENSG00000170502.12	NUDT9	-0.06	0.00	9.50E-01	0.01	0.14	2.39E-11	26	40	40	9.92E-01	Colon_Transverse
PTSD	ENSG00000204713.10	TRIM27	-0.06	0.00	9.50E-01	0.00	0.05	2.66E-04	8	8	8	9.92E-01	Colon_Transverse
PTSD	ENSG00000124357.12	NAGK	-0.06	0.00	9.50E-01	0.01	0.14	2.33E-11	9	12	12	9.92E-01	Colon_Transverse
PTSD	ENSG00000170956.16	CEACAM3	0.06	0.00	9.50E-01	0.00	0.07	5.05E-06	7	34	34	9.92E-01	Colon_Transverse
PTSD	ENSG00000196542.8	SPTSSB	-0.06	0.00	9.51E-01	0.00	0.03	3.54E-03	8	8	8	9.93E-01	Colon_Transverse
PTSD	ENSG00000178386.12	ZNF223	0.06	0.00	9.51E-01	0.02	0.31	5.35E-26	19	21	21	9.93E-01	Colon_Transverse
PTSD	ENSG00000165626.16	BEND7	-0.06	0.00	9.51E-01	0.00	0.02	2.72E-02	11	25	25	9.93E-01	Colon_Transverse
PTSD	ENSG00000174718.11	KIAA1551	0.06	0.00	9.52E-01	0.01	0.07	7.04E-06	53	87	87	9.93E-01	Colon_Transverse
PTSD	ENSG00000070371.15	CLTCL1	0.06	0.00	9.53E-01	0.01	0.19	9.75E-16	44	61	61	9.94E-01	Colon_Transverse
PTSD	ENSG00000183826.16	BTBD9	-0.06	0.00	9.53E-01	0.00	0.07	6.05E-06	23	34	34	9.94E-01	Colon_Transverse
PTSD	ENSG00000182400.14	TRAPPC6B	0.06	0.00	9.53E-01	0.00	0.03	1.69E-03	29	52	52	9.94E-01	Colon_Transverse
PTSD	ENSG00000153531.13	ADPRHL1	0.06	0.00	9.53E-01	0.00	0.02	9.76E-03	2	8	8	9.94E-01	Colon_Transverse
PTSD	ENSG00000170899.10	GSTA4	0.06	0.00	9.53E-01	0.00	0.03	4.79E-03	27	39	39	9.94E-01	Colon_Transverse
PTSD	ENSG00000149292.16	TTC12	0.06	0.00	9.54E-01	0.02	0.48	6.34E-46	5	20	20	9.94E-01	Colon_Transverse
PTSD	ENSG00000122483.17	CCDC18	-0.06	0.00	9.54E-01	0.00	0.06	3.08E-05	15	24	24	9.94E-01	Colon_Transverse
PTSD	ENSG00000068137.14	PLEKHH3	0.06	0.00	9.54E-01	0.00	0.02	1.55E-02	5	15	15	9.94E-01	Colon_Transverse
PTSD	ENSG00000055211.12	GINM1	0.06	0.00	9.54E-01	0.00	0.12	7.63E-10	17	21	21	9.94E-01	Colon_Transverse
PTSD	ENSG00000267505.1	CTC-296K1.3	0.06	0.00	9.55E-01	0.00	0.10	3.10E-08	19	39	39	9.94E-01	Colon_Transverse
PTSD	ENSG00000185615.15	PDIA2	0.06	0.00	9.55E-01	0.02	0.09	1.13E-07	22	54	54	9.94E-01	Colon_Transverse
PTSD	ENSG00000125869.9	LAMP5	-0.06	-0.01	9.55E-01	0.00	0.03	3.34E-03	2	5	5	9.94E-01	Colon_Transverse
PTSD	ENSG00000038945.14	MSR1	0.06	0.00	9.55E-01	0.00	0.04	4.59E-04	8	13	13	9.94E-01	Colon_Transverse
PTSD	ENSG00000224848.1	RP11-535M15.1	-0.06	0.00	9.56E-01	0.01	0.16	2.37E-12	12	23	23	9.94E-01	Colon_Transverse
PTSD	ENSG00000115750.16	TAF1B	0.06	0.00	9.56E-01	0.01	0.32	2.33E-27	5	15	15	9.94E-01	Colon_Transverse
PTSD	ENSG00000112685.13	EXOC2	0.05	0.00	9.57E-01	0.00	0.25	3.62E-20	6	18	18	9.95E-01	Colon_Transverse
PTSD	ENSG00000149179.13	C11orf49	-0.05	0.00	9.57E-01	0.00	0.03	4.32E-03	13	14	14	9.95E-01	Colon_Transverse
PTSD	ENSG00000196502.11	SULT1A1	-0.05	-0.01	9.57E-01	0.00	0.11	1.59E-08	5	39	39	9.95E-01	Colon_Transverse
PTSD	ENSG00000116690.12	PRG4	0.05	0.00	9.57E-01	0.00	0.02	1.48E-02	4	10	10	9.95E-01	Colon_Transverse
PTSD	ENSG00000099889.13	ARVCF	-0.05	0.00	9.57E-01	0.00	0.11	4.96E-09	11	21	21	9.95E-01	Colon_Transverse
PTSD	ENSG00000166035.10	LIPC	-0.05	-0.01	9.58E-01	0.00	0.04	7.33E-04	11	35	35	9.95E-01	Colon_Transverse
PTSD	ENSG00000105287.12	PRKD2	-0.05	0.00	9.58E-01	0.00	0.06	1.90E-05	23	38	38	9.95E-01	Colon_Transverse
PTSD	ENSG00000197181.11	PIWIL2	-0.05	-0.04	9.58E-01	0.00	0.06	3.31E-05	4	19	19	9.96E-01	Colon_Transverse
PTSD	ENSG00000276308.1	RP11-116D17.4	0.05	0.00	9.59E-01	0.00	0.02	2.23E-02	11	20	20	9.96E-01	Colon_Transverse
PTSD	ENSG00000170412.16	GPRC5C	-0.05	-0.01	9.59E-01	0.00	0.03	4.14E-03	2	6	6	9.96E-01	Colon_Transverse
PTSD	ENSG00000110042.7	DTX4	-0.05	0.00	9.60E-01	0.01	0.13	1.37E-10	43	59	59	9.96E-01	Colon_Transverse
PTSD	ENSG00000204977.9	TRIM13	0.05	0.00	9.60E-01	0.00	0.06	1.52E-05	35	53	53	9.96E-01	Colon_Transverse
PTSD	ENSG00000244414.6	CFHR1	0.05	0.00	9.60E-01	0.00	0.05	2.03E-04	4	27	27	9.96E-01	Colon_Transverse
PTSD	ENSG00000187193.8	MT1X	0.05	0.00	9.60E-01	0.00	0.02	2.24E-02	12	29	29	9.96E-01	Colon_Transverse
PTSD	ENSG00000025156.12	HSF2	-0.05	-0.01	9.60E-01	0.00	0.13	3.23E-10	6	43	43	9.96E-01	Colon_Transverse
PTSD	ENSG00000151233.10	GXYLT1	0.05	0.00	9.60E-01	0.00	0.10	2.14E-08	6	15	15	9.96E-01	Colon_Transverse
PTSD	ENSG00000185442.12	FAM174B	0.05	0.00	9.61E-01	0.00	0.06	8.45E-06	8	15	15	9.96E-01	Colon_Transverse
PTSD	ENSG00000116667.12	C1orf21	-0.05	0.00	9.61E-01	0.00	0.08	7.85E-07	11	27	27	9.96E-01	Colon_Transverse
PTSD	ENSG00000167984.17	NLRC3	-0.05	0.00	9.61E-01	0.00	0.15	9.60E-12	8	20	20	9.96E-01	Colon_Transverse
PTSD	ENSG00000129946.10	SHC2	-0.05	0.00	9.61E-01	0.00	0.18	1.69E-14	9	29	29	9.96E-01	Colon_Transverse
PTSD	ENSG00000018280.16	SLC11A1	0.05	0.00	9.61E-01	0.00	0.03	5.16E-03	1	3	3	9.96E-01	Colon_Transverse
PTSD	ENSG00000152683.14	SLC30A6	0.05	0.00	9.62E-01	0.00	0.04	6.56E-04	1	5	5	9.96E-01	Colon_Transverse
PTSD	ENSG00000110717.12	NDUFS8	0.05	0.01	9.62E-01	0.00	0.05	1.68E-04	1	5	5	9.96E-01	Colon_Transverse
PTSD	ENSG00000125877.12	ITPA	-0.05	0.00	9.62E-01	0.01	0.32	1.15E-26	8	18	18	9.96E-01	Colon_Transverse
PTSD	ENSG00000130758.7	MAP3K10	-0.05	0.00	9.62E-01	0.01	0.23	1.24E-18	32	64	64	9.96E-01	Colon_Transverse
PTSD	ENSG00000100321.14	SYNGR1	0.05	0.00	9.62E-01	0.00	0.03	2.95E-03	34	54	54	9.96E-01	Colon_Transverse
PTSD	ENSG00000107185.9	RGP1	-0.05	0.00	9.62E-01	0.00	0.03	3.36E-03	3	7	7	9.96E-01	Colon_Transverse
PTSD	ENSG00000142089.15	IFITM3	0.05	0.00	9.63E-01	0.00	0.13	2.66E-10	27	43	43	9.96E-01	Colon_Transverse
PTSD	ENSG00000117148.7	ACTL8	-0.05	0.01	9.63E-01	0.00	0.10	2.71E-08	14	43	43	9.96E-01	Colon_Transverse
PTSD	ENSG00000129596.4	CDO1	0.05	0.00	9.63E-01	0.00	0.15	1.43E-12	26	44	44	9.96E-01	Colon_Transverse
PTSD	ENSG00000138119.16	MYOF	0.05	0.00	9.63E-01	0.02	0.26	1.40E-20	12	25	25	9.96E-01	Colon_Transverse
PTSD	ENSG00000188372.14	ZP3	0.05	0.00	9.63E-01	0.01	0.40	4.32E-35	17	28	28	9.96E-01	Colon_Transverse
PTSD	ENSG00000186952.14	TMEM232	-0.05	0.00	9.63E-01	0.00	0.14	4.06E-11	29	47	47	9.96E-01	Colon_Transverse
PTSD	ENSG00000135253.13	KCP	0.05	0.00	9.64E-01	0.00	0.04	3.56E-04	3	3	3	9.96E-01	Colon_Transverse
PTSD	ENSG00000198270.12	TMEM116	0.05	0.00	9.64E-01	0.00	0.09	1.77E-07	6	7	7	9.96E-01	Colon_Transverse
PTSD	ENSG00000170509.11	HSD17B13	0.04	0.00	9.64E-01	0.05	0.33	7.80E-29	41	56	56	9.96E-01	Colon_Transverse
PTSD	ENSG00000122756.14	CNTFR	-0.04	0.00	9.64E-01	0.00	0.12	2.34E-09	7	23	23	9.96E-01	Colon_Transverse
PTSD	ENSG00000154096.13	THY1	0.04	0.00	9.64E-01	0.00	0.06	4.36E-05	3	15	15	9.96E-01	Colon_Transverse
PTSD	ENSG00000231246.1	RP5-965F6.2	-0.04	0.00	9.64E-01	0.00	0.04	6.56E-04	7	18	18	9.96E-01	Colon_Transverse
PTSD	ENSG00000172785.18	CBWD1	0.04	0.00	9.64E-01	0.00	0.37	6.28E-33	2	19	19	9.96E-01	Colon_Transverse
PTSD	ENSG00000105339.10	DENND3	0.04	0.00	9.65E-01	0.00	0.02	1.10E-02	9	22	22	9.96E-01	Colon_Transverse
PTSD	ENSG00000110851.11	PRDM4	0.04	0.02	9.65E-01	0.00	0.02	3.14E-02	16	17	17	9.96E-01	Colon_Transverse
PTSD	ENSG00000148484.17	RSU1	0.04	0.00	9.65E-01	0.01	0.27	1.97E-22	8	15	15	9.96E-01	Colon_Transverse
PTSD	ENSG00000128789.20	PSMG2	-0.04	0.00	9.66E-01	0.00	0.10	4.32E-08	17	25	25	9.96E-01	Colon_Transverse
PTSD	ENSG00000074416.13	MGLL	-0.04	0.00	9.66E-01	0.00	0.07	8.91E-06	1	5	5	9.96E-01	Colon_Transverse
PTSD	ENSG00000155158.20	TTC39B	0.04	0.00	9.66E-01	0.00	0.03	5.82E-03	18	51	51	9.96E-01	Colon_Transverse
PTSD	ENSG00000134253.9	TRIM45	-0.04	-0.01	9.66E-01	0.00	0.06	1.21E-05	17	19	19	9.96E-01	Colon_Transverse
PTSD	ENSG00000215375.6	MYL5	-0.04	0.00	9.66E-01	0.00	0.04	1.01E-03	10	39	39	9.96E-01	Colon_Transverse
PTSD	ENSG00000100478.14	AP4S1	0.04	0.00	9.67E-01	0.00	0.01	4.39E-02	28	76	76	9.96E-01	Colon_Transverse
PTSD	ENSG00000196455.7	PIK3R4	-0.04	0.00	9.67E-01	0.00	0.10	6.18E-08	4	16	16	9.96E-01	Colon_Transverse
PTSD	ENSG00000170310.14	STX8	0.04	0.00	9.67E-01	0.01	0.15	7.43E-12	26	50	50	9.96E-01	Colon_Transverse
PTSD	ENSG00000123219.12	CENPK	-0.04	0.00	9.68E-01	0.00	0.08	6.09E-07	13	23	23	9.96E-01	Colon_Transverse
PTSD	ENSG00000152254.10	G6PC2	0.04	0.00	9.68E-01	0.00	0.21	4.80E-17	3	17	17	9.96E-01	Colon_Transverse
PTSD	ENSG00000134824.13	FADS2	-0.04	0.00	9.68E-01	0.03	0.30	4.47E-25	12	17	17	9.96E-01	Colon_Transverse
PTSD	ENSG00000140931.19	CMTM3	0.04	-0.01	9.68E-01	0.00	0.02	7.37E-03	5	8	8	9.96E-01	Colon_Transverse
PTSD	ENSG00000272455.1	RP4-758J18.13	-0.04	0.00	9.68E-01	0.00	0.11	1.19E-08	10	19	19	9.96E-01	Colon_Transverse
PTSD	ENSG00000248144.5	ADH1C	0.04	0.00	9.68E-01	0.00	0.14	9.33E-11	8	22	22	9.96E-01	Colon_Transverse
PTSD	ENSG00000137841.11	PLCB2	0.04	0.00	9.68E-01	0.00	0.22	3.32E-17	9	18	18	9.96E-01	Colon_Transverse
PTSD	ENSG00000168899.4	VAMP5	-0.04	0.00	9.68E-01	0.00	0.02	1.17E-02	16	29	29	9.96E-01	Colon_Transverse
PTSD	ENSG00000116213.15	WRAP73	0.04	0.00	9.68E-01	0.00	0.26	6.10E-21	18	40	40	9.96E-01	Colon_Transverse
PTSD	ENSG00000141934.9	PLPP2	0.04	0.01	9.68E-01	0.00	0.05	9.63E-05	13	39	39	9.96E-01	Colon_Transverse
PTSD	ENSG00000197375.12	SLC22A5	0.04	0.00	9.69E-01	0.01	0.14	2.28E-11	18	26	26	9.96E-01	Colon_Transverse
PTSD	ENSG00000065154.11	OAT	0.04	-0.03	9.69E-01	0.00	0.03	1.31E-03	2	10	10	9.96E-01	Colon_Transverse
PTSD	ENSG00000115084.13	SLC35F5	0.04	0.00	9.69E-01	0.00	0.07	4.12E-06	24	27	27	9.96E-01	Colon_Transverse
PTSD	ENSG00000095464.9	PDE6C	-0.04	0.00	9.69E-01	0.01	0.06	3.60E-05	15	19	19	9.96E-01	Colon_Transverse
PTSD	ENSG00000100003.17	SEC14L2	-0.04	-0.01	9.69E-01	0.00	0.05	9.22E-05	5	8	8	9.96E-01	Colon_Transverse
PTSD	ENSG00000227124.8	ZNF717	-0.04	0.00	9.69E-01	0.00	0.28	4.45E-23	2	25	25	9.96E-01	Colon_Transverse
PTSD	ENSG00000177839.6	PCDHB9	-0.04	0.01	9.69E-01	0.00	0.02	8.76E-03	15	25	25	9.96E-01	Colon_Transverse
PTSD	ENSG00000229694.6	LINC00484	0.04	0.00	9.69E-01	0.03	0.10	5.82E-08	20	26	26	9.96E-01	Colon_Transverse
PTSD	ENSG00000099282.9	TSPAN15	-0.04	0.00	9.69E-01	0.00	0.10	4.30E-08	8	19	19	9.96E-01	Colon_Transverse
PTSD	ENSG00000228216.1	RP11-367F23.1	-0.04	0.00	9.69E-01	0.00	0.09	2.73E-07	7	29	29	9.96E-01	Colon_Transverse
PTSD	ENSG00000143353.11	LYPLAL1	-0.04	0.00	9.70E-01	0.00	0.02	1.10E-02	16	18	18	9.96E-01	Colon_Transverse
PTSD	ENSG00000123992.18	DNPEP	0.04	0.00	9.70E-01	0.00	0.07	2.76E-06	2	12	12	9.96E-01	Colon_Transverse
PTSD	ENSG00000180257.13	ZNF816	-0.04	0.00	9.70E-01	0.00	0.14	5.52E-11	14	36	36	9.96E-01	Colon_Transverse
PTSD	ENSG00000104093.13	DMXL2	-0.04	0.00	9.70E-01	0.00	0.06	1.86E-05	1	14	14	9.96E-01	Colon_Transverse
PTSD	ENSG00000143631.10	FLG	-0.04	0.00	9.70E-01	0.00	0.20	1.76E-15	15	40	40	9.96E-01	Colon_Transverse
PTSD	ENSG00000229833.9	PET100	0.04	0.00	9.70E-01	0.00	0.03	3.46E-03	39	81	81	9.96E-01	Colon_Transverse
PTSD	ENSG00000139988.9	RDH12	-0.04	0.00	9.71E-01	0.00	0.02	1.46E-02	3	6	6	9.97E-01	Colon_Transverse
PTSD	ENSG00000275342.4	PRAG1	0.04	0.00	9.71E-01	0.00	0.02	3.79E-02	14	34	34	9.97E-01	Colon_Transverse
PTSD	ENSG00000213221.4	DNLZ	0.04	0.00	9.71E-01	0.00	0.42	1.74E-39	1	52	52	9.97E-01	Colon_Transverse
PTSD	ENSG00000237595.3	RP11-112L6.3	0.04	0.00	9.72E-01	0.01	0.07	1.26E-05	3	3	3	9.97E-01	Colon_Transverse
PTSD	ENSG00000079150.17	FKBP7	-0.04	0.00	9.72E-01	0.00	0.14	9.00E-12	15	17	17	9.97E-01	Colon_Transverse
PTSD	ENSG00000105364.13	MRPL4	0.04	0.00	9.72E-01	0.00	0.11	4.73E-09	8	25	25	9.97E-01	Colon_Transverse
PTSD	ENSG00000125755.18	SYMPK	-0.04	0.00	9.72E-01	0.00	0.09	9.97E-08	6	9	9	9.97E-01	Colon_Transverse
PTSD	ENSG00000178665.14	ZNF713	0.03	0.00	9.72E-01	0.01	0.07	2.27E-06	12	22	22	9.97E-01	Colon_Transverse
PTSD	ENSG00000054267.21	ARID4B	-0.03	0.00	9.72E-01	0.00	0.02	1.11E-02	35	56	56	9.97E-01	Colon_Transverse
PTSD	ENSG00000271584.2	RP11-89C3.4	0.03	0.00	9.72E-01	0.00	0.14	6.35E-11	10	24	24	9.97E-01	Colon_Transverse
PTSD	ENSG00000255983.1	RP11-1038A11.1	0.03	0.00	9.72E-01	0.01	0.09	1.80E-07	11	37	37	9.97E-01	Colon_Transverse
PTSD	ENSG00000167578.17	RAB4B	0.03	0.00	9.73E-01	0.00	0.02	3.66E-02	6	16	16	9.97E-01	Colon_Transverse
PTSD	ENSG00000197226.12	TBC1D9B	-0.03	0.00	9.73E-01	0.01	0.10	2.99E-08	34	60	60	9.97E-01	Colon_Transverse
PTSD	ENSG00000249859.9	PVT1	-0.03	0.00	9.73E-01	0.00	0.10	7.78E-08	23	39	39	9.97E-01	Colon_Transverse
PTSD	ENSG00000093144.18	ECHDC1	0.03	0.00	9.74E-01	0.01	0.13	1.39E-10	7	20	20	9.97E-01	Colon_Transverse
PTSD	ENSG00000270547.5	LINC01235	0.03	0.00	9.74E-01	0.00	0.19	1.96E-15	3	16	16	9.97E-01	Colon_Transverse
PTSD	ENSG00000203872.6	C6orf163	0.03	0.00	9.74E-01	0.01	0.07	2.74E-06	46	65	65	9.97E-01	Colon_Transverse
PTSD	ENSG00000070614.14	NDST1	0.03	0.00	9.74E-01	0.00	0.07	5.15E-06	9	12	12	9.97E-01	Colon_Transverse
PTSD	ENSG00000162722.8	TRIM58	-0.03	0.00	9.74E-01	0.00	0.08	9.20E-07	20	32	32	9.97E-01	Colon_Transverse
PTSD	ENSG00000184908.17	CLCNKB	-0.03	0.00	9.75E-01	0.03	0.12	1.20E-09	29	45	45	9.97E-01	Colon_Transverse
PTSD	ENSG00000197245.5	FAM110D	-0.03	0.00	9.75E-01	0.00	0.05	6.12E-05	7	8	8	9.97E-01	Colon_Transverse
PTSD	ENSG00000174837.14	ADGRE1	-0.03	0.00	9.75E-01	0.00	0.02	1.47E-02	18	22	22	9.97E-01	Colon_Transverse
PTSD	ENSG00000261652.2	C15orf65	-0.03	0.00	9.75E-01	0.00	0.02	1.00E-02	24	26	26	9.97E-01	Colon_Transverse
PTSD	ENSG00000145734.18	BDP1	0.03	0.00	9.75E-01	0.00	0.02	2.60E-02	42	92	92	9.97E-01	Colon_Transverse
PTSD	ENSG00000142856.16	ITGB3BP	0.03	0.00	9.76E-01	0.03	0.61	1.66E-70	9	27	27	9.97E-01	Colon_Transverse
PTSD	ENSG00000136100.12	VPS36	-0.03	0.00	9.76E-01	0.01	0.12	3.26E-09	43	71	71	9.97E-01	Colon_Transverse
PTSD	ENSG00000106178.6	CCL24	-0.03	0.00	9.76E-01	0.01	0.14	1.07E-10	10	13	13	9.97E-01	Colon_Transverse
PTSD	ENSG00000130433.7	CACNG6	0.03	0.00	9.76E-01	0.00	0.09	3.35E-08	8	31	31	9.97E-01	Colon_Transverse
PTSD	ENSG00000230658.1	KLHL7-AS1	-0.03	0.00	9.76E-01	0.01	0.52	6.00E-54	10	44	44	9.97E-01	Colon_Transverse
PTSD	ENSG00000166224.16	SGPL1	0.03	0.01	9.76E-01	0.00	0.07	3.65E-06	12	18	18	9.97E-01	Colon_Transverse
PTSD	ENSG00000197157.10	SND1	0.03	0.01	9.76E-01	0.00	0.03	3.40E-03	25	43	43	9.97E-01	Colon_Transverse
PTSD	ENSG00000198039.11	ZNF273	-0.03	0.00	9.76E-01	0.00	0.36	6.82E-31	19	35	35	9.97E-01	Colon_Transverse
PTSD	ENSG00000186818.12	LILRB4	0.03	0.00	9.76E-01	0.00	0.05	2.01E-04	2	5	5	9.97E-01	Colon_Transverse
PTSD	ENSG00000244063.1	AC024704.2	0.03	0.00	9.77E-01	0.02	0.09	1.72E-07	24	30	30	9.97E-01	Colon_Transverse
PTSD	ENSG00000228696.8	ARL17B	-0.03	0.00	9.77E-01	0.02	0.21	9.47E-17	17	41	41	9.97E-01	Colon_Transverse
PTSD	ENSG00000164307.12	ERAP1	0.03	0.00	9.77E-01	0.03	0.31	2.37E-25	44	69	69	9.97E-01	Colon_Transverse
PTSD	ENSG00000158793.13	NIT1	-0.03	0.00	9.77E-01	0.00	0.20	1.47E-15	13	27	27	9.97E-01	Colon_Transverse
PTSD	ENSG00000163961.4	RNF168	-0.03	0.00	9.77E-01	0.00	0.07	1.14E-05	4	8	8	9.97E-01	Colon_Transverse
PTSD	ENSG00000162139.9	NEU3	-0.03	0.00	9.78E-01	0.00	0.05	1.90E-04	35	49	49	9.97E-01	Colon_Transverse
PTSD	ENSG00000063854.12	HAGH	-0.03	0.00	9.78E-01	0.01	0.19	3.73E-15	32	52	52	9.97E-01	Colon_Transverse
PTSD	ENSG00000079246.15	XRCC5	-0.03	0.00	9.78E-01	0.00	0.03	1.51E-03	9	27	27	9.97E-01	Colon_Transverse
PTSD	ENSG00000276409.4	CCL14	-0.03	0.00	9.78E-01	0.01	0.09	6.55E-08	26	49	49	9.97E-01	Colon_Transverse
PTSD	ENSG00000138039.14	LHCGR	-0.03	0.00	9.79E-01	0.01	0.06	1.29E-05	26	35	35	9.98E-01	Colon_Transverse
PTSD	ENSG00000138658.15	ZGRF1	-0.03	0.00	9.79E-01	0.02	0.29	2.75E-24	14	43	43	9.98E-01	Colon_Transverse
PTSD	ENSG00000168528.11	SERINC2	-0.03	0.00	9.80E-01	0.00	0.04	8.71E-04	13	29	29	9.98E-01	Colon_Transverse
PTSD	ENSG00000164128.6	NPY1R	-0.03	0.00	9.80E-01	0.00	0.03	1.76E-03	36	45	45	9.98E-01	Colon_Transverse
PTSD	ENSG00000124171.8	PARD6B	-0.03	0.00	9.80E-01	0.00	0.06	3.38E-05	4	13	13	9.98E-01	Colon_Transverse
PTSD	ENSG00000277462.1	ZNF670	0.02	0.00	9.80E-01	0.02	0.12	1.19E-09	8	15	15	9.98E-01	Colon_Transverse
PTSD	ENSG00000184840.11	TMED9	-0.02	0.00	9.80E-01	0.00	0.11	5.41E-09	6	9	9	9.98E-01	Colon_Transverse
PTSD	ENSG00000178409.13	BEND3	-0.02	0.00	9.80E-01	0.00	0.04	8.80E-04	16	34	34	9.98E-01	Colon_Transverse
PTSD	ENSG00000115423.18	DNAH6	0.02	0.00	9.81E-01	0.01	0.45	7.28E-43	9	19	19	9.98E-01	Colon_Transverse
PTSD	ENSG00000125910.5	S1PR4	-0.02	0.00	9.81E-01	0.00	0.03	2.73E-03	5	11	11	9.98E-01	Colon_Transverse
PTSD	ENSG00000118849.9	RARRES1	0.02	0.00	9.81E-01	0.01	0.09	1.64E-07	18	20	20	9.98E-01	Colon_Transverse
PTSD	ENSG00000178538.9	CA8	0.02	0.00	9.81E-01	0.00	0.09	8.50E-08	15	36	36	9.98E-01	Colon_Transverse
PTSD	ENSG00000131203.12	IDO1	-0.02	0.00	9.81E-01	0.00	0.11	1.13E-08	9	30	30	9.98E-01	Colon_Transverse
PTSD	ENSG00000146833.15	TRIM4	-0.02	0.00	9.82E-01	0.10	0.54	1.91E-55	19	21	21	9.98E-01	Colon_Transverse
PTSD	ENSG00000262370.5	RP11-473M20.9	0.02	0.00	9.82E-01	0.00	0.02	1.61E-02	19	53	53	9.98E-01	Colon_Transverse
PTSD	ENSG00000164122.8	ASB5	-0.02	-0.02	9.82E-01	0.00	0.01	4.10E-02	1	3	3	9.98E-01	Colon_Transverse
PTSD	ENSG00000109572.13	CLCN3	0.02	0.01	9.82E-01	0.00	0.14	4.99E-11	1	8	8	9.98E-01	Colon_Transverse
PTSD	ENSG00000113282.13	CLINT1	-0.02	0.00	9.82E-01	0.00	0.07	4.24E-06	16	43	43	9.98E-01	Colon_Transverse
PTSD	ENSG00000196616.13	ADH1B	-0.02	0.00	9.83E-01	0.00	0.03	6.56E-03	11	22	22	9.98E-01	Colon_Transverse
PTSD	ENSG00000176022.4	B3GALT6	0.02	0.00	9.83E-01	0.00	0.11	6.67E-09	5	8	8	9.98E-01	Colon_Transverse
PTSD	ENSG00000124523.15	SIRT5	-0.02	0.00	9.83E-01	0.00	0.08	6.70E-07	19	39	39	9.98E-01	Colon_Transverse
PTSD	ENSG00000028528.14	SNX1	-0.02	0.00	9.83E-01	0.00	0.04	9.43E-04	20	23	23	9.98E-01	Colon_Transverse
PTSD	ENSG00000129353.14	SLC44A2	-0.02	0.00	9.83E-01	0.00	0.09	1.09E-07	8	22	22	9.98E-01	Colon_Transverse
PTSD	ENSG00000110063.8	DCPS	-0.02	0.00	9.83E-01	0.00	0.09	1.35E-07	18	44	44	9.98E-01	Colon_Transverse
PTSD	ENSG00000197362.14	ZNF786	0.02	0.00	9.84E-01	0.06	0.39	3.21E-36	22	42	42	9.98E-01	Colon_Transverse
PTSD	ENSG00000183474.15	GTF2H2C	-0.02	0.00	9.84E-01	0.00	0.13	1.68E-10	13	36	36	9.98E-01	Colon_Transverse
PTSD	ENSG00000198056.13	PRIM1	-0.02	0.00	9.84E-01	0.00	0.07	2.61E-06	10	17	17	9.98E-01	Colon_Transverse
PTSD	ENSG00000047936.10	ROS1	-0.02	0.00	9.84E-01	0.01	0.03	1.40E-03	79	105	105	9.98E-01	Colon_Transverse
PTSD	ENSG00000117595.10	IRF6	-0.02	0.00	9.84E-01	0.00	0.03	5.24E-03	5	9	9	9.98E-01	Colon_Transverse
PTSD	ENSG00000127220.5	ABHD8	-0.02	0.00	9.84E-01	0.00	0.02	1.49E-02	6	11	11	9.98E-01	Colon_Transverse
PTSD	ENSG00000248746.5	ACTN3	-0.02	0.00	9.84E-01	0.01	0.21	7.59E-17	9	19	19	9.98E-01	Colon_Transverse
PTSD	ENSG00000130045.15	NXNL2	0.02	0.00	9.85E-01	0.01	0.09	1.53E-07	33	36	36	9.98E-01	Colon_Transverse
PTSD	ENSG00000175581.13	MRPL48	-0.02	0.00	9.85E-01	0.00	0.12	1.96E-09	33	44	44	9.98E-01	Colon_Transverse
PTSD	ENSG00000255284.1	AP006621.5	-0.02	0.00	9.85E-01	0.00	0.54	5.49E-55	8	37	37	9.98E-01	Colon_Transverse
PTSD	ENSG00000152439.12	ZNF773	-0.02	0.00	9.85E-01	0.00	0.08	6.76E-07	35	42	42	9.98E-01	Colon_Transverse
PTSD	ENSG00000111652.9	COPS7A	-0.02	0.00	9.86E-01	0.00	0.06	5.04E-05	5	21	21	9.98E-01	Colon_Transverse
PTSD	ENSG00000125971.16	DYNLRB1	0.02	0.00	9.86E-01	0.00	0.02	2.32E-02	3	6	6	9.98E-01	Colon_Transverse
PTSD	ENSG00000166341.7	DCHS1	0.02	-0.01	9.86E-01	0.00	0.06	4.25E-05	13	16	16	9.98E-01	Colon_Transverse
PTSD	ENSG00000179603.17	GRM8	-0.02	0.00	9.86E-01	0.01	0.14	9.33E-12	32	57	57	9.98E-01	Colon_Transverse
PTSD	ENSG00000273473.1	LL09NC01-139C3.1	0.02	0.00	9.86E-01	0.01	0.02	1.82E-02	13	35	35	9.98E-01	Colon_Transverse
PTSD	ENSG00000166033.11	HTRA1	-0.02	0.00	9.87E-01	0.00	0.04	7.32E-04	27	44	44	9.98E-01	Colon_Transverse
PTSD	ENSG00000236908.2	RP5-1063M23.2	0.02	0.00	9.87E-01	0.00	0.04	1.54E-03	16	46	46	9.98E-01	Colon_Transverse
PTSD	ENSG00000131620.17	ANO1	-0.02	0.00	9.87E-01	0.00	0.10	3.28E-08	4	26	26	9.98E-01	Colon_Transverse
PTSD	ENSG00000231887.6	PRH1	0.02	0.00	9.87E-01	0.19	0.47	3.04E-45	52	59	59	9.98E-01	Colon_Transverse
PTSD	ENSG00000273319.1	RP11-138A9.2	0.02	0.00	9.87E-01	0.00	0.06	8.68E-06	12	31	31	9.98E-01	Colon_Transverse
PTSD	ENSG00000267475.1	CTD-2538C1.2	0.02	0.00	9.88E-01	0.01	0.09	1.72E-07	29	71	71	9.98E-01	Colon_Transverse
PTSD	ENSG00000139190.16	VAMP1	-0.02	0.00	9.88E-01	0.01	0.22	1.25E-17	12	25	25	9.98E-01	Colon_Transverse
PTSD	ENSG00000185220.11	PGBD2	-0.02	0.00	9.88E-01	0.00	0.02	3.38E-02	4	8	8	9.98E-01	Colon_Transverse
PTSD	ENSG00000259582.3	RP11-461F11.3	-0.01	0.00	9.88E-01	0.04	0.13	1.99E-10	12	19	19	9.98E-01	Colon_Transverse
PTSD	ENSG00000213903.8	LTB4R	0.01	0.00	9.88E-01	0.00	0.19	2.86E-15	24	38	38	9.98E-01	Colon_Transverse
PTSD	ENSG00000010361.13	FUZ	-0.01	0.00	9.88E-01	0.00	0.03	1.91E-03	3	17	17	9.98E-01	Colon_Transverse
PTSD	ENSG00000255874.2	LINC00346	0.01	0.00	9.88E-01	0.00	0.04	9.18E-04	13	31	31	9.98E-01	Colon_Transverse
PTSD	ENSG00000255121.2	RP11-110I1.12	-0.01	0.00	9.89E-01	0.00	0.04	4.70E-04	6	11	11	9.98E-01	Colon_Transverse
PTSD	ENSG00000173744.17	AGFG1	-0.01	0.00	9.89E-01	0.00	0.02	2.63E-02	5	13	13	9.98E-01	Colon_Transverse
PTSD	ENSG00000106992.17	AK1	0.01	0.00	9.89E-01	0.00	0.31	4.12E-26	22	28	28	9.98E-01	Colon_Transverse
PTSD	ENSG00000163872.15	YEATS2	0.01	0.00	9.89E-01	0.00	0.02	1.13E-02	30	61	61	9.98E-01	Colon_Transverse
PTSD	ENSG00000156170.12	NDUFAF6	-0.01	0.00	9.89E-01	0.00	0.08	5.76E-07	17	22	22	9.98E-01	Colon_Transverse
PTSD	ENSG00000198133.8	TMEM229B	-0.01	0.00	9.89E-01	0.01	0.21	1.25E-16	7	22	22	9.98E-01	Colon_Transverse
PTSD	ENSG00000112419.14	PHACTR2	-0.01	0.00	9.89E-01	0.00	0.06	1.91E-05	3	8	8	9.98E-01	Colon_Transverse
PTSD	ENSG00000197912.14	SPG7	-0.01	0.00	9.89E-01	0.00	0.04	8.72E-04	2	9	9	9.98E-01	Colon_Transverse
PTSD	ENSG00000243414.5	TICAM2	-0.01	0.00	9.90E-01	0.01	0.11	8.35E-09	55	92	92	9.99E-01	Colon_Transverse
PTSD	ENSG00000186496.10	ZNF396	0.01	0.00	9.90E-01	0.00	0.13	3.92E-10	18	50	50	9.99E-01	Colon_Transverse
PTSD	ENSG00000143669.13	LYST	0.01	0.00	9.91E-01	0.00	0.02	6.72E-03	10	15	15	9.99E-01	Colon_Transverse
PTSD	ENSG00000099956.18	SMARCB1	-0.01	0.00	9.91E-01	0.00	0.17	5.87E-14	29	35	35	9.99E-01	Colon_Transverse
PTSD	ENSG00000204060.6	FOXO6	0.01	0.00	9.91E-01	0.00	0.03	2.03E-03	11	22	22	9.99E-01	Colon_Transverse
PTSD	ENSG00000106462.10	EZH2	-0.01	-0.01	9.91E-01	0.00	0.03	6.48E-03	2	9	9	9.99E-01	Colon_Transverse
PTSD	ENSG00000258701.1	LINC00638	-0.01	0.00	9.91E-01	0.01	0.32	2.68E-26	16	34	34	9.99E-01	Colon_Transverse
PTSD	ENSG00000135372.8	NAT10	0.01	0.00	9.91E-01	0.00	0.08	1.95E-06	66	116	116	9.99E-01	Colon_Transverse
PTSD	ENSG00000176894.9	PXMP2	-0.01	0.00	9.91E-01	0.00	0.03	3.64E-03	9	16	16	9.99E-01	Colon_Transverse
PTSD	ENSG00000175970.10	UNC119B	-0.01	-0.01	9.92E-01	0.00	0.12	3.09E-09	1	18	18	9.99E-01	Colon_Transverse
PTSD	ENSG00000132109.9	TRIM21	0.01	0.00	9.92E-01	0.00	0.06	2.73E-05	4	12	12	9.99E-01	Colon_Transverse
PTSD	ENSG00000189350.12	TOGARAM2	0.01	0.00	9.92E-01	0.00	0.31	4.57E-26	5	24	24	9.99E-01	Colon_Transverse
PTSD	ENSG00000269973.1	RP11-95D17.1	-0.01	0.00	9.92E-01	0.01	0.34	5.80E-29	6	20	20	9.99E-01	Colon_Transverse
PTSD	ENSG00000196693.14	ZNF33B	0.01	0.00	9.93E-01	0.01	0.11	2.80E-09	57	86	86	9.99E-01	Colon_Transverse
PTSD	ENSG00000169230.9	PRELID1	-0.01	0.00	9.93E-01	0.01	0.20	2.55E-16	7	24	24	9.99E-01	Colon_Transverse
PTSD	ENSG00000162620.15	LRRIQ3	-0.01	0.00	9.93E-01	0.03	0.22	5.04E-18	11	18	18	9.99E-01	Colon_Transverse
PTSD	ENSG00000090674.15	MCOLN1	0.01	0.01	9.93E-01	0.00	0.02	3.56E-02	2	6	6	9.99E-01	Colon_Transverse
PTSD	ENSG00000071246.10	VASH1	-0.01	0.00	9.94E-01	0.00	0.09	1.13E-07	33	45	45	9.99E-01	Colon_Transverse
PTSD	ENSG00000183662.10	FAM19A1	-0.01	0.00	9.94E-01	0.00	0.29	5.85E-24	4	14	14	1.00E+00	Colon_Transverse
PTSD	ENSG00000052749.13	RRP12	-0.01	0.00	9.95E-01	0.00	0.13	1.52E-10	23	39	39	1.00E+00	Colon_Transverse
PTSD	ENSG00000234900.1	RP1-278O22.2	0.01	0.00	9.96E-01	0.00	0.02	2.66E-02	13	23	23	1.00E+00	Colon_Transverse
PTSD	ENSG00000134077.15	THUMPD3	-0.01	0.00	9.96E-01	0.01	0.12	4.67E-10	14	26	26	1.00E+00	Colon_Transverse
PTSD	ENSG00000237021.2	RP3-486I3.7	-0.01	0.00	9.96E-01	0.03	0.11	7.65E-09	17	22	22	1.00E+00	Colon_Transverse
PTSD	ENSG00000151748.14	SAV1	-0.01	0.00	9.96E-01	0.00	0.09	1.06E-07	9	26	26	1.00E+00	Colon_Transverse
PTSD	ENSG00000242173.8	ARHGDIG	0.00	0.00	9.96E-01	0.02	0.14	3.19E-11	8	13	13	1.00E+00	Colon_Transverse
PTSD	ENSG00000251533.2	LINC00605	0.00	0.00	9.97E-01	0.01	0.06	2.47E-05	6	6	6	1.00E+00	Colon_Transverse
PTSD	ENSG00000253764.1	RP11-439C15.4	0.00	0.00	9.97E-01	0.00	0.09	1.60E-07	3	12	12	1.00E+00	Colon_Transverse
PTSD	ENSG00000228778.2	RP11-129J12.1	0.00	0.00	9.97E-01	0.05	0.29	2.28E-24	21	25	25	1.00E+00	Colon_Transverse
PTSD	ENSG00000103316.10	CRYM	0.00	0.00	9.97E-01	0.01	0.11	5.09E-09	21	32	32	1.00E+00	Colon_Transverse
PTSD	ENSG00000115364.13	MRPL19	0.00	0.00	9.97E-01	0.00	0.35	1.84E-29	6	18	18	1.00E+00	Colon_Transverse
PTSD	ENSG00000129480.12	DTD2	0.00	0.00	9.97E-01	0.00	0.03	1.53E-03	16	35	35	1.00E+00	Colon_Transverse
PTSD	ENSG00000213780.10	GTF2H4	0.00	0.00	9.97E-01	0.06	0.20	1.25E-16	40	51	51	1.00E+00	Colon_Transverse
PTSD	ENSG00000198818.9	SFT2D1	0.00	0.00	9.97E-01	0.00	0.03	6.68E-03	1	8	8	1.00E+00	Colon_Transverse
PTSD	ENSG00000163918.10	RFC4	0.00	0.00	9.97E-01	0.01	0.13	4.16E-10	13	35	35	1.00E+00	Colon_Transverse
PTSD	ENSG00000115368.9	WDR75	0.00	0.00	9.97E-01	0.01	0.12	1.23E-09	43	57	57	1.00E+00	Colon_Transverse
PTSD	ENSG00000186026.6	ZNF284	0.00	0.00	9.98E-01	0.01	0.11	4.92E-09	23	30	30	1.00E+00	Colon_Transverse
PTSD	ENSG00000270020.1	RP11-463O9.9	0.00	0.00	9.98E-01	0.01	0.35	3.74E-30	13	35	35	1.00E+00	Colon_Transverse
PTSD	ENSG00000185271.7	KLHL33	0.00	0.00	9.98E-01	0.00	0.09	2.82E-07	3	10	10	1.00E+00	Colon_Transverse
PTSD	ENSG00000089163.4	SIRT4	0.00	0.00	9.98E-01	0.01	0.12	8.66E-10	9	9	9	1.00E+00	Colon_Transverse
PTSD	ENSG00000144741.17	SLC25A26	0.00	0.00	9.98E-01	0.00	0.14	7.38E-11	3	18	18	1.00E+00	Colon_Transverse
PTSD	ENSG00000175106.16	TVP23C	0.00	0.00	9.98E-01	0.00	0.18	4.06E-14	11	42	42	1.00E+00	Colon_Transverse
PTSD	ENSG00000079277.19	MKNK1	0.00	0.00	9.99E-01	0.01	0.05	9.26E-05	26	45	45	1.00E+00	Colon_Transverse
PTSD	ENSG00000266389.1	CTB-41I6.1	0.00	0.00	9.99E-01	0.00	0.09	4.53E-07	9	37	37	1.00E+00	Colon_Transverse
PTSD	ENSG00000079931.14	MOXD1	0.00	0.00	9.99E-01	0.00	0.06	2.57E-05	42	60	60	1.00E+00	Colon_Transverse
PTSD	ENSG00000277399.4	GPR179	0.00	0.00	9.99E-01	0.00	0.05	1.62E-04	3	10	10	1.00E+00	Colon_Transverse
PTSD	ENSG00000215305.9	VPS16	0.00	0.00	1.00E+00	0.00	0.02	1.27E-02	7	31	31	1.00E+00	Colon_Transverse
PTSD	ENSG00000157895.11	C12orf43	0.00	0.00	1.00E+00	0.01	0.29	3.81E-24	12	28	28	1.00E+00	Colon_Transverse
PTSD	ENSG00000186529.15	CYP4F3	0.00	0.00	1.00E+00	0.00	0.06	2.41E-05	2	8	8	1.00E+00	Colon_Transverse
PTSD	ENSG00000132541.10	RIDA	0.00	0.00	1.00E+00	0.00	0.07	4.20E-06	15	27	27	1.00E+00	Colon_Transverse
PTSD	ENSG00000267072.2	NAGPA-AS1	0.00	0.00	1.00E+00	0.00	0.08	1.88E-06	5	23	23	1.00E+00	Colon_Transverse
PTSD	ENSG00000159110.19	IFNAR2	0.00	0.00	1.00E+00	0.00	0.02	1.19E-02	32	53	53	1.00E+00	Colon_Transverse
PTSD	ENSG00000165568.17	AKR1E2	0.00	0.00	1.00E+00	0.00	0.05	1.94E-04	3	12	12	1.00E+00	Colon_Transverse
PTSD	ENSG00000164068.15	RNF123	7.29	0.10	2.99E-13	0.01	0.16	6.80E-12	51	52	52	1.78E-09	Esophagus_Gastroesophageal_Junction
PTSD	ENSG00000004534.14	RBM6	-6.67	-0.03	2.50E-11	0.08	0.51	5.76E-48	52	57	57	7.45E-08	Esophagus_Gastroesophageal_Junction
PTSD	ENSG00000164078.12	MST1R	6.43	0.20	1.25E-10	0.00	0.02	3.15E-02	10	11	11	2.47E-07	Esophagus_Gastroesophageal_Junction
PTSD	ENSG00000204516.9	MICB	-6.18	-0.03	6.24E-10	0.04	0.39	3.62E-33	90	116	116	9.29E-07	Esophagus_Gastroesophageal_Junction
PTSD	ENSG00000108379.9	WNT3	6.07	0.05	1.27E-09	0.03	0.17	7.57E-13	12	15	15	1.51E-06	Esophagus_Gastroesophageal_Junction
PTSD	ENSG00000238083.7	LRRC37A2	5.88	0.03	4.17E-09	0.06	0.59	1.05E-61	21	39	39	4.13E-06	Esophagus_Gastroesophageal_Junction
PTSD	ENSG00000120088.14	CRHR1	5.81	0.07	6.29E-09	0.01	0.05	2.71E-04	15	28	28	5.35E-06	Esophagus_Gastroesophageal_Junction
PTSD	ENSG00000225190.10	PLEKHM1	5.71	0.25	1.10E-08	0.00	0.03	5.21E-03	16	16	16	8.20E-06	Esophagus_Gastroesophageal_Junction
PTSD	ENSG00000275759.1	RP11-131L12.3	-5.65	-0.03	1.62E-08	0.08	0.37	1.20E-30	31	43	43	1.07E-05	Esophagus_Gastroesophageal_Junction
PTSD	ENSG00000156603.15	MED19	-5.55	-0.03	2.81E-08	0.04	0.10	1.58E-07	79	116	116	1.61E-05	Esophagus_Gastroesophageal_Junction
PTSD	ENSG00000270604.5	HCG17	5.54	0.03	2.98E-08	0.08	0.13	5.68E-10	123	134	134	1.61E-05	Esophagus_Gastroesophageal_Junction
PTSD	ENSG00000275409.1	RP11-131L12.4	-5.30	-0.24	1.15E-07	0.00	0.11	4.23E-08	23	28	28	5.68E-05	Esophagus_Gastroesophageal_Junction
PTSD	ENSG00000111707.11	SUDS3	5.27	0.15	1.37E-07	0.00	0.10	1.36E-07	17	40	40	6.28E-05	Esophagus_Gastroesophageal_Junction
PTSD	ENSG00000076043.9	REXO2	-5.07	-0.19	3.99E-07	0.00	0.05	2.14E-04	22	48	48	1.70E-04	Esophagus_Gastroesophageal_Junction
PTSD	ENSG00000232300.1	FAM215B	4.99	0.46	6.14E-07	0.00	0.07	8.07E-06	7	20	20	2.43E-04	Esophagus_Gastroesophageal_Junction
PTSD	ENSG00000185829.17	ARL17A	4.98	0.03	6.52E-07	0.04	0.15	1.01E-10	30	40	40	2.43E-04	Esophagus_Gastroesophageal_Junction
PTSD	ENSG00000101017.13	CD40	-4.90	-0.06	9.43E-07	0.01	0.14	2.76E-10	19	27	27	3.30E-04	Esophagus_Gastroesophageal_Junction
PTSD	ENSG00000273356.1	LINC02019	-4.88	-0.05	1.08E-06	0.01	0.08	1.24E-06	31	39	39	3.58E-04	Esophagus_Gastroesophageal_Junction
PTSD	ENSG00000149295.13	DRD2	4.80	0.05	1.60E-06	0.01	0.09	2.51E-07	13	14	14	5.03E-04	Esophagus_Gastroesophageal_Junction
PTSD	ENSG00000073969.18	NSF	-4.74	-0.22	2.13E-06	0.00	0.06	5.80E-05	10	14	14	6.20E-04	Esophagus_Gastroesophageal_Junction
PTSD	ENSG00000138030.12	KHK	-4.74	-0.04	2.19E-06	0.02	0.25	1.55E-18	18	18	18	6.20E-04	Esophagus_Gastroesophageal_Junction
PTSD	ENSG00000175745.11	NR2F1	4.69	0.21	2.70E-06	0.00	0.02	2.90E-02	8	15	15	7.32E-04	Esophagus_Gastroesophageal_Junction
PTSD	ENSG00000084764.10	MAPRE3	-4.55	-0.63	5.26E-06	0.00	0.02	4.59E-02	5	9	9	1.35E-03	Esophagus_Gastroesophageal_Junction
PTSD	ENSG00000112530.11	PACRG	-4.55	-0.04	5.46E-06	0.02	0.36	5.40E-29	23	34	34	1.35E-03	Esophagus_Gastroesophageal_Junction
PTSD	ENSG00000176681.14	LRRC37A	4.51	0.02	6.43E-06	0.10	0.37	9.56E-31	19	35	35	1.49E-03	Esophagus_Gastroesophageal_Junction
PTSD	ENSG00000140265.12	ZSCAN29	4.51	0.08	6.49E-06	0.01	0.09	4.56E-07	41	92	92	1.49E-03	Esophagus_Gastroesophageal_Junction
PTSD	ENSG00000255408.3	PCDHA3	-4.45	-0.07	8.74E-06	0.01	0.04	9.79E-04	3	9	9	1.90E-03	Esophagus_Gastroesophageal_Junction
PTSD	ENSG00000166896.7	ATP23	4.44	0.01	9.15E-06	0.19	0.60	1.69E-62	16	28	28	1.90E-03	Esophagus_Gastroesophageal_Junction
PTSD	ENSG00000260807.6	RP11-161M6.2	-4.43	-0.11	9.50E-06	0.00	0.09	8.75E-07	9	10	10	1.90E-03	Esophagus_Gastroesophageal_Junction
PTSD	ENSG00000204963.5	PCDHA7	-4.42	-0.05	9.66E-06	0.01	0.09	2.90E-07	38	43	43	1.90E-03	Esophagus_Gastroesophageal_Junction
PTSD	ENSG00000267796.7	LIN37	-4.41	-0.05	1.01E-05	0.01	0.07	6.39E-06	24	35	35	1.90E-03	Esophagus_Gastroesophageal_Junction
PTSD	ENSG00000138380.17	CARF	4.41	0.07	1.02E-05	0.01	0.09	1.03E-06	14	19	19	1.90E-03	Esophagus_Gastroesophageal_Junction
PTSD	ENSG00000114735.9	HEMK1	-4.37	-0.16	1.26E-05	0.00	0.04	1.65E-03	46	73	73	2.28E-03	Esophagus_Gastroesophageal_Junction
PTSD	ENSG00000120314.18	WDR55	-4.36	-0.11	1.32E-05	0.00	0.04	6.63E-04	12	18	18	2.31E-03	Esophagus_Gastroesophageal_Junction
PTSD	ENSG00000170209.4	ANKK1	-4.35	-0.03	1.38E-05	0.02	0.12	2.40E-09	18	32	32	2.33E-03	Esophagus_Gastroesophageal_Junction
PTSD	ENSG00000173540.12	GMPPB	4.34	0.02	1.41E-05	0.10	0.47	6.07E-42	34	36	36	2.33E-03	Esophagus_Gastroesophageal_Junction
PTSD	ENSG00000183520.11	UTP11	4.32	0.16	1.54E-05	0.00	0.02	3.44E-02	6	6	6	2.47E-03	Esophagus_Gastroesophageal_Junction
PTSD	ENSG00000265912.1	RP11-583F2.2	-4.31	-0.16	1.64E-05	0.00	0.23	1.50E-17	17	42	42	2.57E-03	Esophagus_Gastroesophageal_Junction
PTSD	ENSG00000137944.17	KYAT3	-4.30	-0.03	1.72E-05	0.03	0.29	7.19E-23	43	68	68	2.59E-03	Esophagus_Gastroesophageal_Junction
PTSD	ENSG00000068796.16	KIF2A	4.30	0.19	1.74E-05	0.00	0.03	3.65E-03	9	13	13	2.59E-03	Esophagus_Gastroesophageal_Junction
PTSD	ENSG00000168268.10	NT5DC2	4.29	0.10	1.82E-05	0.00	0.06	4.07E-05	3	6	6	2.64E-03	Esophagus_Gastroesophageal_Junction
PTSD	ENSG00000147439.12	BIN3	-4.27	-0.06	1.92E-05	0.01	0.12	4.12E-09	18	28	28	2.72E-03	Esophagus_Gastroesophageal_Junction
PTSD	ENSG00000130517.13	PGPEP1	4.22	0.05	2.46E-05	0.01	0.40	1.85E-34	9	23	23	3.35E-03	Esophagus_Gastroesophageal_Junction
PTSD	ENSG00000175449.13	RFESD	-4.21	-0.09	2.52E-05	0.00	0.04	1.14E-03	18	26	26	3.35E-03	Esophagus_Gastroesophageal_Junction
PTSD	ENSG00000187024.13	PTRH1	4.21	0.13	2.53E-05	0.00	0.07	7.48E-06	13	21	21	3.35E-03	Esophagus_Gastroesophageal_Junction
PTSD	ENSG00000183527.11	PSMG1	-4.16	-0.11	3.13E-05	0.00	0.19	1.15E-14	31	89	89	4.05E-03	Esophagus_Gastroesophageal_Junction
PTSD	ENSG00000114378.16	HYAL1	4.16	0.04	3.20E-05	0.01	0.03	4.14E-03	17	21	21	4.05E-03	Esophagus_Gastroesophageal_Junction
PTSD	ENSG00000146535.13	GNA12	-4.13	-0.04	3.62E-05	0.02	0.22	1.25E-17	10	30	30	4.49E-03	Esophagus_Gastroesophageal_Junction
PTSD	ENSG00000168237.17	GLYCTK	4.10	0.05	4.10E-05	0.01	0.10	1.42E-07	16	23	23	4.98E-03	Esophagus_Gastroesophageal_Junction
PTSD	ENSG00000100197.20	CYP2D6	-4.02	-0.04	5.71E-05	0.02	0.35	8.37E-28	10	19	19	6.80E-03	Esophagus_Gastroesophageal_Junction
PTSD	ENSG00000108578.14	BLMH	3.96	0.16	7.65E-05	0.00	0.06	9.48E-05	15	31	31	8.93E-03	Esophagus_Gastroesophageal_Junction
PTSD	ENSG00000250120.6	PCDHA10	-3.93	-0.96	8.66E-05	0.00	0.06	4.30E-05	24	26	26	9.72E-03	Esophagus_Gastroesophageal_Junction
PTSD	ENSG00000277476.1	RP11-147L13.13	3.92	0.10	8.83E-05	0.00	0.07	5.36E-06	6	8	8	9.72E-03	Esophagus_Gastroesophageal_Junction
PTSD	ENSG00000197555.9	SIPA1L1	3.92	0.15	8.85E-05	0.00	0.02	3.84E-02	18	38	38	9.72E-03	Esophagus_Gastroesophageal_Junction
PTSD	ENSG00000169925.16	BRD3	-3.91	-0.12	9.09E-05	0.00	0.06	7.94E-05	12	29	29	9.72E-03	Esophagus_Gastroesophageal_Junction
PTSD	ENSG00000169738.7	DCXR	3.91	0.04	9.14E-05	0.02	0.19	6.28E-15	7	13	13	9.72E-03	Esophagus_Gastroesophageal_Junction
PTSD	ENSG00000257698.1	RP11-620J15.3	3.90	0.11	9.66E-05	0.00	0.02	2.91E-02	18	25	25	1.01E-02	Esophagus_Gastroesophageal_Junction
PTSD	ENSG00000166529.14	ZSCAN21	-3.89	-0.18	1.00E-04	0.00	0.12	2.17E-09	6	21	21	1.02E-02	Esophagus_Gastroesophageal_Junction
PTSD	ENSG00000245651.2	RP11-620J15.2	3.89	0.07	1.01E-04	0.00	0.08	1.74E-06	20	32	32	1.02E-02	Esophagus_Gastroesophageal_Junction
PTSD	ENSG00000161265.14	U2AF1L4	-3.88	-0.02	1.07E-04	0.07	0.41	4.76E-34	19	20	20	1.06E-02	Esophagus_Gastroesophageal_Junction
PTSD	ENSG00000115840.13	SLC25A12	3.83	0.14	1.30E-04	0.00	0.05	2.45E-04	7	12	12	1.27E-02	Esophagus_Gastroesophageal_Junction
PTSD	ENSG00000198231.12	DDX42	3.82	0.32	1.36E-04	0.00	0.07	8.89E-06	11	17	17	1.31E-02	Esophagus_Gastroesophageal_Junction
PTSD	ENSG00000173653.7	RCE1	-3.80	-0.23	1.43E-04	0.00	0.04	8.09E-04	34	45	45	1.32E-02	Esophagus_Gastroesophageal_Junction
PTSD	ENSG00000196968.10	FUT11	3.80	0.07	1.44E-04	0.00	0.20	8.59E-16	12	23	23	1.32E-02	Esophagus_Gastroesophageal_Junction
PTSD	ENSG00000165501.16	LRR1	-3.80	-0.06	1.45E-04	0.01	0.07	9.25E-06	10	12	12	1.32E-02	Esophagus_Gastroesophageal_Junction
PTSD	ENSG00000120306.9	CYSTM1	3.79	0.05	1.50E-04	0.01	0.09	3.91E-07	34	40	40	1.34E-02	Esophagus_Gastroesophageal_Junction
PTSD	ENSG00000165409.16	TSHR	-3.79	-0.08	1.51E-04	0.00	0.05	1.65E-04	3	6	6	1.34E-02	Esophagus_Gastroesophageal_Junction
PTSD	ENSG00000198898.13	CAPZA2	3.78	0.43	1.54E-04	0.00	0.07	1.83E-05	4	9	9	1.35E-02	Esophagus_Gastroesophageal_Junction
PTSD	ENSG00000250091.2	DNAH10OS	3.77	0.17	1.64E-04	0.00	0.31	9.64E-25	5	34	34	1.41E-02	Esophagus_Gastroesophageal_Junction
PTSD	ENSG00000125445.10	MRPS7	3.77	0.05	1.66E-04	0.01	0.22	5.90E-17	16	23	23	1.41E-02	Esophagus_Gastroesophageal_Junction
PTSD	ENSG00000145029.13	NICN1	-3.74	-0.04	1.83E-04	0.01	0.14	1.03E-10	26	35	35	1.54E-02	Esophagus_Gastroesophageal_Junction
PTSD	ENSG00000204438.10	GPANK1	3.71	0.07	2.03E-04	0.00	0.06	4.16E-05	28	51	51	1.67E-02	Esophagus_Gastroesophageal_Junction
PTSD	ENSG00000124207.16	CSE1L	-3.71	-0.07	2.05E-04	0.00	0.14	1.33E-10	18	36	36	1.67E-02	Esophagus_Gastroesophageal_Junction
PTSD	ENSG00000119630.13	PGF	-3.69	-0.05	2.28E-04	0.01	0.03	4.82E-03	15	40	40	1.83E-02	Esophagus_Gastroesophageal_Junction
PTSD	ENSG00000114904.12	NEK4	3.68	0.06	2.30E-04	0.01	0.10	1.10E-07	12	19	19	1.83E-02	Esophagus_Gastroesophageal_Junction
PTSD	ENSG00000278662.4	GOLGA6L10	3.68	0.02	2.36E-04	0.05	0.32	3.88E-25	11	16	16	1.85E-02	Esophagus_Gastroesophageal_Junction
PTSD	ENSG00000184349.12	EFNA5	-3.65	-0.12	2.59E-04	0.00	0.01	4.59E-02	7	18	18	2.01E-02	Esophagus_Gastroesophageal_Junction
PTSD	ENSG00000146830.9	GIGYF1	3.64	0.09	2.68E-04	0.00	0.06	5.31E-05	10	14	14	2.05E-02	Esophagus_Gastroesophageal_Junction
PTSD	ENSG00000184164.14	CRELD2	3.64	0.07	2.74E-04	0.00	0.10	7.65E-08	10	19	19	2.07E-02	Esophagus_Gastroesophageal_Junction
PTSD	ENSG00000157259.6	GATAD1	3.62	0.13	2.98E-04	0.00	0.12	1.41E-09	8	13	13	2.19E-02	Esophagus_Gastroesophageal_Junction
PTSD	ENSG00000173557.14	C2orf70	3.61	0.08	3.00E-04	0.00	0.03	3.82E-03	10	23	23	2.19E-02	Esophagus_Gastroesophageal_Junction
PTSD	ENSG00000241316.6	SUCLG2-AS1	-3.61	-1.32	3.02E-04	0.00	0.07	9.37E-06	4	28	28	2.19E-02	Esophagus_Gastroesophageal_Junction
PTSD	ENSG00000254427.1	RP11-430H10.1	3.60	0.05	3.15E-04	0.01	0.31	4.24E-24	33	55	55	2.26E-02	Esophagus_Gastroesophageal_Junction
PTSD	ENSG00000204536.13	CCHCR1	-3.60	-0.05	3.23E-04	0.01	0.32	2.77E-25	41	59	59	2.28E-02	Esophagus_Gastroesophageal_Junction
PTSD	ENSG00000182389.19	CACNB4	-3.59	-0.17	3.26E-04	0.00	0.02	1.58E-02	2	8	8	2.28E-02	Esophagus_Gastroesophageal_Junction
PTSD	ENSG00000168792.4	ABHD15	-3.59	-0.11	3.36E-04	0.00	0.04	8.43E-04	3	8	8	2.33E-02	Esophagus_Gastroesophageal_Junction
PTSD	ENSG00000171700.13	RGS19	3.56	0.04	3.66E-04	0.02	0.22	2.64E-16	16	22	22	2.51E-02	Esophagus_Gastroesophageal_Junction
PTSD	ENSG00000005020.12	SKAP2	3.55	0.12	3.86E-04	0.00	0.07	1.67E-05	39	66	66	2.59E-02	Esophagus_Gastroesophageal_Junction
PTSD	ENSG00000160145.15	KALRN	3.55	1.48	3.90E-04	0.00	0.04	1.92E-03	2	11	11	2.59E-02	Esophagus_Gastroesophageal_Junction
PTSD	ENSG00000214193.10	SH3D21	3.54	0.04	3.93E-04	0.01	0.06	3.29E-05	13	32	32	2.59E-02	Esophagus_Gastroesophageal_Junction
PTSD	ENSG00000174437.16	ATP2A2	3.54	0.68	3.96E-04	0.00	0.06	4.18E-05	6	18	18	2.59E-02	Esophagus_Gastroesophageal_Junction
PTSD	ENSG00000204304.11	PBX2	3.53	0.06	4.16E-04	0.00	0.03	5.79E-03	30	36	36	2.69E-02	Esophagus_Gastroesophageal_Junction
PTSD	ENSG00000118690.12	ARMC2	-3.51	-0.03	4.43E-04	0.02	0.09	1.73E-07	38	83	83	2.84E-02	Esophagus_Gastroesophageal_Junction
PTSD	ENSG00000125447.16	GGA3	-3.51	-0.19	4.54E-04	0.00	0.03	6.56E-03	6	10	10	2.86E-02	Esophagus_Gastroesophageal_Junction
PTSD	ENSG00000169981.10	ZNF35	3.51	0.15	4.56E-04	0.00	0.09	4.01E-07	8	25	25	2.86E-02	Esophagus_Gastroesophageal_Junction
PTSD	ENSG00000125618.16	PAX8	3.49	0.01	4.80E-04	0.20	0.35	8.03E-29	21	56	56	2.97E-02	Esophagus_Gastroesophageal_Junction
PTSD	ENSG00000126858.16	RHOT1	3.49	0.04	4.86E-04	0.01	0.18	3.05E-13	38	44	44	2.97E-02	Esophagus_Gastroesophageal_Junction
PTSD	ENSG00000185627.17	PSMD13	-3.48	-0.05	4.96E-04	0.01	0.13	2.16E-09	19	29	29	2.97E-02	Esophagus_Gastroesophageal_Junction
PTSD	ENSG00000204644.9	ZFP57	3.48	0.05	4.99E-04	0.01	0.57	7.19E-57	36	55	55	2.97E-02	Esophagus_Gastroesophageal_Junction
PTSD	ENSG00000164053.19	ATRIP	-3.48	-0.04	4.99E-04	0.01	0.12	7.65E-09	8	18	18	2.97E-02	Esophagus_Gastroesophageal_Junction
PTSD	ENSG00000204618.8	RNF39	3.47	0.08	5.17E-04	0.00	0.02	3.81E-02	79	109	109	3.03E-02	Esophagus_Gastroesophageal_Junction
PTSD	ENSG00000175711.8	B3GNTL1	-3.47	-0.04	5.20E-04	0.01	0.08	1.30E-06	10	13	13	3.03E-02	Esophagus_Gastroesophageal_Junction
PTSD	ENSG00000007171.16	NOS2	3.47	0.38	5.25E-04	0.00	0.55	5.19E-54	3	18	18	3.04E-02	Esophagus_Gastroesophageal_Junction
PTSD	ENSG00000086189.9	DIMT1	3.46	0.08	5.35E-04	0.00	0.04	6.24E-04	30	59	59	3.06E-02	Esophagus_Gastroesophageal_Junction
PTSD	ENSG00000139364.10	TMEM132B	-3.46	-0.01	5.41E-04	0.11	0.40	3.22E-33	6	10	10	3.07E-02	Esophagus_Gastroesophageal_Junction
PTSD	ENSG00000162384.13	C1orf123	3.45	0.04	5.58E-04	0.01	0.28	3.97E-21	10	20	20	3.10E-02	Esophagus_Gastroesophageal_Junction
PTSD	ENSG00000113068.9	PFDN1	3.45	0.04	5.61E-04	0.02	0.18	2.81E-13	23	26	26	3.10E-02	Esophagus_Gastroesophageal_Junction
PTSD	ENSG00000075413.17	MARK3	3.45	0.11	5.64E-04	0.00	0.02	3.53E-02	13	18	18	3.10E-02	Esophagus_Gastroesophageal_Junction
PTSD	ENSG00000168754.14	FAM178B	3.45	0.02	5.67E-04	0.04	0.25	8.51E-19	10	12	12	3.10E-02	Esophagus_Gastroesophageal_Junction
PTSD	ENSG00000270091.1	RP11-78O7.2	-3.44	-1.33	5.89E-04	0.00	0.07	2.27E-05	1	5	5	3.16E-02	Esophagus_Gastroesophageal_Junction
PTSD	ENSG00000108599.14	AKAP10	3.44	0.82	5.89E-04	0.00	0.04	1.20E-03	1	7	7	3.16E-02	Esophagus_Gastroesophageal_Junction
PTSD	ENSG00000197134.11	ZNF257	-3.43	-0.02	5.98E-04	0.06	0.36	9.05E-29	29	54	54	3.18E-02	Esophagus_Gastroesophageal_Junction
PTSD	ENSG00000196653.11	ZNF502	-3.42	-0.04	6.17E-04	0.01	0.22	4.19E-16	60	76	76	3.25E-02	Esophagus_Gastroesophageal_Junction
PTSD	ENSG00000186792.16	HYAL3	-3.42	-0.02	6.25E-04	0.09	0.31	4.68E-24	16	26	26	3.25E-02	Esophagus_Gastroesophageal_Junction
PTSD	ENSG00000089558.8	KCNH4	3.42	0.04	6.27E-04	0.01	0.06	4.38E-05	15	18	18	3.25E-02	Esophagus_Gastroesophageal_Junction
PTSD	ENSG00000167543.15	TP53I13	3.41	0.11	6.41E-04	0.00	0.10	3.56E-08	4	9	9	3.29E-02	Esophagus_Gastroesophageal_Junction
PTSD	ENSG00000102468.10	HTR2A	3.41	0.16	6.48E-04	0.00	0.07	2.04E-05	7	24	24	3.30E-02	Esophagus_Gastroesophageal_Junction
PTSD	ENSG00000187676.7	B3GLCT	-3.40	-0.19	6.78E-04	0.00	0.08	1.67E-06	3	14	14	3.42E-02	Esophagus_Gastroesophageal_Junction
PTSD	ENSG00000158856.17	DMTN	3.39	0.02	6.91E-04	0.03	0.20	1.52E-15	21	49	49	3.46E-02	Esophagus_Gastroesophageal_Junction
PTSD	ENSG00000143156.13	NME7	-3.39	-0.06	7.02E-04	0.00	0.39	1.02E-32	13	67	67	3.48E-02	Esophagus_Gastroesophageal_Junction
PTSD	ENSG00000176155.18	CCDC57	3.38	0.10	7.24E-04	0.00	0.15	1.45E-11	10	20	20	3.56E-02	Esophagus_Gastroesophageal_Junction
PTSD	ENSG00000242866.9	STRC	-3.38	-0.04	7.29E-04	0.01	0.10	1.09E-07	7	13	13	3.56E-02	Esophagus_Gastroesophageal_Junction
PTSD	ENSG00000163041.9	H3F3A	3.36	0.01	7.85E-04	0.07	0.32	1.15E-26	24	44	44	3.80E-02	Esophagus_Gastroesophageal_Junction
PTSD	ENSG00000125510.15	OPRL1	3.34	0.03	8.38E-04	0.02	0.23	6.20E-18	11	18	18	3.98E-02	Esophagus_Gastroesophageal_Junction
PTSD	ENSG00000188981.10	MSANTD1	3.34	0.11	8.43E-04	0.00	0.02	4.22E-02	5	7	7	3.98E-02	Esophagus_Gastroesophageal_Junction
PTSD	ENSG00000161281.10	COX7A1	-3.34	-0.04	8.47E-04	0.01	0.05	1.13E-04	29	52	52	3.98E-02	Esophagus_Gastroesophageal_Junction
PTSD	ENSG00000047578.12	KIAA0556	3.34	0.11	8.49E-04	0.00	0.02	1.64E-02	12	32	32	3.98E-02	Esophagus_Gastroesophageal_Junction
PTSD	ENSG00000204366.3	ZBTB12	3.33	0.07	8.79E-04	0.00	0.04	1.17E-03	54	77	77	4.09E-02	Esophagus_Gastroesophageal_Junction
PTSD	ENSG00000103723.12	AP3B2	-3.32	-0.01	8.93E-04	0.21	0.51	3.04E-47	28	39	39	4.12E-02	Esophagus_Gastroesophageal_Junction
PTSD	ENSG00000127947.15	PTPN12	-3.31	-0.12	9.28E-04	0.00	0.18	6.89E-14	20	54	54	4.22E-02	Esophagus_Gastroesophageal_Junction
PTSD	ENSG00000176927.15	EFCAB5	3.31	0.04	9.29E-04	0.01	0.05	4.08E-04	15	19	19	4.22E-02	Esophagus_Gastroesophageal_Junction
PTSD	ENSG00000123600.19	METTL8	3.30	0.22	9.50E-04	0.00	0.21	3.17E-16	2	11	11	4.29E-02	Esophagus_Gastroesophageal_Junction
PTSD	ENSG00000183386.9	FHL3	3.28	0.06	1.03E-03	0.00	0.17	1.50E-12	20	53	53	4.58E-02	Esophagus_Gastroesophageal_Junction
PTSD	ENSG00000006432.15	MAP3K9	3.28	0.43	1.03E-03	0.00	0.06	3.42E-05	1	7	7	4.58E-02	Esophagus_Gastroesophageal_Junction
PTSD	ENSG00000183011.13	NAA38	3.28	0.05	1.04E-03	0.01	0.11	1.37E-08	6	6	6	4.58E-02	Esophagus_Gastroesophageal_Junction
PTSD	ENSG00000176095.11	IP6K1	3.26	0.09	1.11E-03	0.00	0.03	2.31E-03	19	25	25	4.86E-02	Esophagus_Gastroesophageal_Junction
PTSD	ENSG00000108582.11	CPD	3.24	0.15	1.21E-03	0.00	0.06	3.86E-05	20	42	42	5.23E-02	Esophagus_Gastroesophageal_Junction
PTSD	ENSG00000150967.17	ABCB9	-3.24	-0.20	1.21E-03	0.00	0.08	4.25E-06	9	18	18	5.23E-02	Esophagus_Gastroesophageal_Junction
PTSD	ENSG00000088808.16	PPP1R13B	-3.23	-0.12	1.23E-03	0.00	0.18	8.95E-14	13	36	36	5.27E-02	Esophagus_Gastroesophageal_Junction
PTSD	ENSG00000106013.14	ANKRD7	-3.22	-0.06	1.26E-03	0.01	0.01	4.44E-02	13	16	16	5.34E-02	Esophagus_Gastroesophageal_Junction
PTSD	ENSG00000235106.9	LINC00094	3.22	0.06	1.28E-03	0.01	0.12	1.15E-09	12	17	17	5.34E-02	Esophagus_Gastroesophageal_Junction
PTSD	ENSG00000126432.13	PRDX5	3.22	0.64	1.30E-03	0.00	0.03	6.55E-03	1	9	9	5.34E-02	Esophagus_Gastroesophageal_Junction
PTSD	ENSG00000156968.8	MPV17L	-3.22	-0.07	1.30E-03	0.00	0.03	6.13E-03	11	25	25	5.34E-02	Esophagus_Gastroesophageal_Junction
PTSD	ENSG00000125388.19	GRK4	3.21	0.01	1.31E-03	0.10	0.27	8.78E-21	25	35	35	5.34E-02	Esophagus_Gastroesophageal_Junction
PTSD	ENSG00000150867.13	PIP4K2A	3.21	0.08	1.31E-03	0.00	0.08	3.29E-06	4	5	5	5.34E-02	Esophagus_Gastroesophageal_Junction
PTSD	ENSG00000270030.1	RP11-326C3.13	3.21	0.10	1.31E-03	0.00	0.18	1.03E-13	1	4	4	5.34E-02	Esophagus_Gastroesophageal_Junction
PTSD	ENSG00000267108.1	RP11-861E21.1	3.21	0.01	1.34E-03	0.11	0.42	4.05E-36	28	37	37	5.42E-02	Esophagus_Gastroesophageal_Junction
PTSD	ENSG00000254531.1	FLJ20021	-3.20	-0.43	1.35E-03	0.00	0.21	1.02E-15	3	37	37	5.45E-02	Esophagus_Gastroesophageal_Junction
PTSD	ENSG00000119403.13	PHF19	3.19	0.03	1.43E-03	0.02	0.12	5.52E-09	43	62	62	5.72E-02	Esophagus_Gastroesophageal_Junction
PTSD	ENSG00000213246.6	SUPT4H1	-3.18	-0.17	1.47E-03	0.00	0.07	1.41E-05	4	10	10	5.82E-02	Esophagus_Gastroesophageal_Junction
PTSD	ENSG00000205078.5	SYCE1L	-3.18	-0.01	1.49E-03	0.11	0.40	4.12E-33	9	15	15	5.86E-02	Esophagus_Gastroesophageal_Junction
PTSD	ENSG00000106603.18	COA1	-3.16	-0.03	1.56E-03	0.02	0.17	2.39E-12	11	12	12	6.10E-02	Esophagus_Gastroesophageal_Junction
PTSD	ENSG00000108384.14	RAD51C	3.16	0.31	1.59E-03	0.00	0.03	2.03E-03	7	14	14	6.18E-02	Esophagus_Gastroesophageal_Junction
PTSD	ENSG00000075568.16	TMEM131	-3.14	-0.16	1.71E-03	0.00	0.02	2.66E-02	6	15	15	6.62E-02	Esophagus_Gastroesophageal_Junction
PTSD	ENSG00000132510.10	KDM6B	-3.13	-0.08	1.77E-03	0.00	0.09	6.44E-07	4	6	6	6.78E-02	Esophagus_Gastroesophageal_Junction
PTSD	ENSG00000235109.7	ZSCAN31	-3.12	-0.02	1.79E-03	0.07	0.33	5.87E-26	41	52	52	6.80E-02	Esophagus_Gastroesophageal_Junction
PTSD	ENSG00000167377.17	ZNF23	-3.12	-0.03	1.79E-03	0.02	0.19	2.52E-14	12	41	41	6.80E-02	Esophagus_Gastroesophageal_Junction
PTSD	ENSG00000051825.14	MPHOSPH9	-3.10	-0.04	1.91E-03	0.01	0.11	1.41E-08	12	15	15	7.18E-02	Esophagus_Gastroesophageal_Junction
PTSD	ENSG00000117477.12	CCDC181	-3.10	-0.03	1.93E-03	0.01	0.22	9.29E-17	18	31	31	7.24E-02	Esophagus_Gastroesophageal_Junction
PTSD	ENSG00000104320.13	NBN	3.09	0.09	1.97E-03	0.00	0.05	3.22E-04	19	28	28	7.33E-02	Esophagus_Gastroesophageal_Junction
PTSD	ENSG00000112701.17	SENP6	3.09	0.19	1.99E-03	0.00	0.02	3.00E-02	10	17	17	7.35E-02	Esophagus_Gastroesophageal_Junction
PTSD	ENSG00000126215.13	XRCC3	3.09	0.08	2.02E-03	0.00	0.07	6.49E-06	13	22	22	7.39E-02	Esophagus_Gastroesophageal_Junction
PTSD	ENSG00000028116.16	VRK2	3.09	0.12	2.02E-03	0.00	0.04	1.78E-03	16	25	25	7.39E-02	Esophagus_Gastroesophageal_Junction
PTSD	ENSG00000276855.1	CTD-3157E16.2	3.08	0.07	2.06E-03	0.00	0.14	6.10E-11	10	26	26	7.48E-02	Esophagus_Gastroesophageal_Junction
PTSD	ENSG00000070476.14	ZXDC	3.06	0.02	2.21E-03	0.04	0.27	3.00E-21	17	36	36	7.92E-02	Esophagus_Gastroesophageal_Junction
PTSD	ENSG00000095066.11	HOOK2	3.06	0.07	2.21E-03	0.00	0.04	7.49E-04	10	17	17	7.92E-02	Esophagus_Gastroesophageal_Junction
PTSD	ENSG00000141391.13	PRELID3A	3.06	0.01	2.24E-03	0.07	0.49	7.40E-44	13	16	16	7.99E-02	Esophagus_Gastroesophageal_Junction
PTSD	ENSG00000137106.17	GRHPR	3.05	0.10	2.28E-03	0.00	0.37	3.64E-32	17	28	28	8.04E-02	Esophagus_Gastroesophageal_Junction
PTSD	ENSG00000251600.5	RP11-673E1.1	3.05	0.02	2.29E-03	0.06	0.26	6.76E-20	101	114	114	8.04E-02	Esophagus_Gastroesophageal_Junction
PTSD	ENSG00000100968.13	NFATC4	-3.05	-0.10	2.29E-03	0.00	0.03	2.51E-03	9	18	18	8.04E-02	Esophagus_Gastroesophageal_Junction
PTSD	ENSG00000148843.13	PDCD11	3.05	0.11	2.32E-03	0.00	0.03	3.03E-03	4	12	12	8.05E-02	Esophagus_Gastroesophageal_Junction
PTSD	ENSG00000157193.15	LRP8	3.04	0.06	2.33E-03	0.00	0.03	4.16E-03	13	14	14	8.05E-02	Esophagus_Gastroesophageal_Junction
PTSD	ENSG00000122970.15	IFT81	3.03	0.06	2.45E-03	0.00	0.15	8.28E-11	6	18	18	8.44E-02	Esophagus_Gastroesophageal_Junction
PTSD	ENSG00000169567.11	HINT1	-3.02	-0.16	2.49E-03	0.00	0.02	4.53E-02	16	42	42	8.51E-02	Esophagus_Gastroesophageal_Junction
PTSD	ENSG00000261079.1	RP11-252A24.3	-3.02	-0.04	2.56E-03	0.01	0.09	5.97E-07	6	15	15	8.70E-02	Esophagus_Gastroesophageal_Junction
PTSD	ENSG00000108622.10	ICAM2	-3.01	-0.44	2.58E-03	0.00	0.02	3.52E-02	2	24	24	8.70E-02	Esophagus_Gastroesophageal_Junction
PTSD	ENSG00000120071.13	KANSL1	3.01	0.03	2.59E-03	0.01	0.20	2.94E-15	16	37	37	8.70E-02	Esophagus_Gastroesophageal_Junction
PTSD	ENSG00000115524.15	SF3B1	3.01	0.24	2.60E-03	0.00	0.03	2.75E-03	11	29	29	8.70E-02	Esophagus_Gastroesophageal_Junction
PTSD	ENSG00000187049.9	TMEM216	-3.01	-0.06	2.63E-03	0.00	0.05	1.02E-04	34	49	49	8.75E-02	Esophagus_Gastroesophageal_Junction
PTSD	ENSG00000184009.9	ACTG1	-3.00	-0.06	2.67E-03	0.00	0.08	4.33E-06	8	15	15	8.81E-02	Esophagus_Gastroesophageal_Junction
PTSD	ENSG00000131981.15	LGALS3	3.00	0.05	2.68E-03	0.01	0.10	1.05E-07	6	7	7	8.81E-02	Esophagus_Gastroesophageal_Junction
PTSD	ENSG00000163938.16	GNL3	3.00	0.05	2.69E-03	0.01	0.09	5.99E-07	33	57	57	8.81E-02	Esophagus_Gastroesophageal_Junction
PTSD	ENSG00000164082.14	GRM2	2.99	0.05	2.75E-03	0.01	0.07	9.27E-06	16	26	26	8.95E-02	Esophagus_Gastroesophageal_Junction
PTSD	ENSG00000164081.12	TEX264	2.99	0.03	2.76E-03	0.02	0.21	1.54E-16	10	12	12	8.95E-02	Esophagus_Gastroesophageal_Junction
PTSD	ENSG00000197548.12	ATG7	2.99	0.05	2.83E-03	0.01	0.07	1.71E-05	14	26	26	9.10E-02	Esophagus_Gastroesophageal_Junction
PTSD	ENSG00000128928.8	IVD	2.98	0.02	2.87E-03	0.03	0.26	1.45E-19	34	60	60	9.16E-02	Esophagus_Gastroesophageal_Junction
PTSD	ENSG00000182093.14	WRB	2.98	0.02	2.89E-03	0.04	0.43	7.30E-38	12	33	33	9.16E-02	Esophagus_Gastroesophageal_Junction
PTSD	ENSG00000182782.7	HCAR2	-2.98	-0.10	2.91E-03	0.00	0.03	6.93E-03	6	15	15	9.16E-02	Esophagus_Gastroesophageal_Junction
PTSD	ENSG00000204147.9	ASAH2B	-2.98	-0.01	2.92E-03	0.07	0.30	4.40E-23	30	36	36	9.16E-02	Esophagus_Gastroesophageal_Junction
PTSD	ENSG00000110063.8	DCPS	2.98	0.13	2.92E-03	0.00	0.05	3.59E-04	17	22	22	9.16E-02	Esophagus_Gastroesophageal_Junction
PTSD	ENSG00000022567.9	SLC45A4	-2.97	-0.05	2.95E-03	0.00	0.06	2.69E-05	13	20	20	9.20E-02	Esophagus_Gastroesophageal_Junction
PTSD	ENSG00000149656.8	LINC00266-1	-2.97	-0.07	3.01E-03	0.00	0.03	7.74E-03	6	12	12	9.32E-02	Esophagus_Gastroesophageal_Junction
PTSD	ENSG00000149679.11	CABLES2	-2.96	-0.02	3.06E-03	0.03	0.34	2.64E-27	15	36	36	9.43E-02	Esophagus_Gastroesophageal_Junction
PTSD	ENSG00000141298.17	SSH2	2.95	0.14	3.16E-03	0.00	0.06	3.45E-05	1	7	7	9.71E-02	Esophagus_Gastroesophageal_Junction
PTSD	ENSG00000123427.16	METTL21B	-2.95	-0.02	3.19E-03	0.05	0.36	2.93E-29	24	28	28	9.73E-02	Esophagus_Gastroesophageal_Junction
PTSD	ENSG00000069020.18	MAST4	-2.95	-0.04	3.22E-03	0.01	0.10	1.55E-07	11	14	14	9.77E-02	Esophagus_Gastroesophageal_Junction
PTSD	ENSG00000136918.7	WDR38	2.94	0.60	3.25E-03	0.00	0.07	4.56E-06	4	9	9	9.83E-02	Esophagus_Gastroesophageal_Junction
PTSD	ENSG00000115825.9	PRKD3	2.94	0.04	3.28E-03	0.01	0.14	1.36E-10	7	15	15	9.83E-02	Esophagus_Gastroesophageal_Junction
PTSD	ENSG00000165280.15	VCP	2.94	0.18	3.29E-03	0.00	0.09	9.27E-07	4	9	9	9.83E-02	Esophagus_Gastroesophageal_Junction
PTSD	ENSG00000135205.14	CCDC146	2.94	0.30	3.30E-03	0.00	0.05	2.72E-04	10	21	21	9.83E-02	Esophagus_Gastroesophageal_Junction
PTSD	ENSG00000267368.1	UPK3BL	-2.93	-0.02	3.40E-03	0.05	0.28	1.27E-21	6	26	26	1.01E-01	Esophagus_Gastroesophageal_Junction
PTSD	ENSG00000131323.14	TRAF3	2.93	0.07	3.42E-03	0.00	0.02	1.51E-02	15	31	31	1.01E-01	Esophagus_Gastroesophageal_Junction
PTSD	ENSG00000100650.15	SRSF5	2.92	0.53	3.45E-03	0.00	0.03	9.11E-03	4	23	23	1.01E-01	Esophagus_Gastroesophageal_Junction
PTSD	ENSG00000228561.2	RP11-114M1.1	2.92	0.03	3.54E-03	0.01	0.10	1.35E-07	19	60	60	1.03E-01	Esophagus_Gastroesophageal_Junction
PTSD	ENSG00000170876.7	TMEM43	-2.92	-0.07	3.55E-03	0.00	0.08	1.73E-06	7	10	10	1.03E-01	Esophagus_Gastroesophageal_Junction
PTSD	ENSG00000205808.5	PLPP6	2.91	0.10	3.57E-03	0.00	0.05	4.62E-04	15	45	45	1.03E-01	Esophagus_Gastroesophageal_Junction
PTSD	ENSG00000149262.16	INTS4	-2.91	-0.06	3.60E-03	0.00	0.05	1.33E-04	54	57	57	1.03E-01	Esophagus_Gastroesophageal_Junction
PTSD	ENSG00000186448.14	ZNF197	-2.91	-0.30	3.62E-03	0.00	0.02	2.58E-02	4	7	7	1.03E-01	Esophagus_Gastroesophageal_Junction
PTSD	ENSG00000174915.11	PTDSS2	2.91	0.03	3.63E-03	0.02	0.22	1.49E-17	6	6	6	1.03E-01	Esophagus_Gastroesophageal_Junction
PTSD	ENSG00000243477.5	NAT6	2.91	0.05	3.63E-03	0.01	0.04	5.41E-04	6	7	7	1.03E-01	Esophagus_Gastroesophageal_Junction
PTSD	ENSG00000213523.10	SRA1	2.90	0.12	3.68E-03	0.00	0.06	3.58E-05	4	16	16	1.04E-01	Esophagus_Gastroesophageal_Junction
PTSD	ENSG00000171444.17	MCC	2.89	0.05	3.83E-03	0.01	0.08	2.27E-06	24	40	40	1.08E-01	Esophagus_Gastroesophageal_Junction
PTSD	ENSG00000021300.13	PLEKHB1	2.88	0.05	3.96E-03	0.00	0.17	8.35E-13	2	11	11	1.11E-01	Esophagus_Gastroesophageal_Junction
PTSD	ENSG00000116791.13	CRYZ	-2.88	-0.02	4.02E-03	0.03	0.28	2.65E-21	13	50	50	1.12E-01	Esophagus_Gastroesophageal_Junction
PTSD	ENSG00000196912.12	ANKRD36B	2.87	0.06	4.09E-03	0.00	0.23	3.13E-17	5	16	16	1.13E-01	Esophagus_Gastroesophageal_Junction
PTSD	ENSG00000134152.10	KATNBL1	2.87	0.22	4.09E-03	0.00	0.03	3.15E-03	5	11	11	1.13E-01	Esophagus_Gastroesophageal_Junction
PTSD	ENSG00000145020.15	AMT	-2.86	-0.03	4.20E-03	0.02	0.37	1.61E-29	29	41	41	1.15E-01	Esophagus_Gastroesophageal_Junction
PTSD	ENSG00000106399.11	RPA3	-2.86	-0.07	4.29E-03	0.00	0.03	2.50E-03	20	40	40	1.17E-01	Esophagus_Gastroesophageal_Junction
PTSD	ENSG00000108587.15	GOSR1	-2.85	-0.30	4.31E-03	0.00	0.04	9.45E-04	4	11	11	1.17E-01	Esophagus_Gastroesophageal_Junction
PTSD	ENSG00000123297.17	TSFM	2.85	0.02	4.34E-03	0.02	0.17	1.95E-12	37	43	43	1.17E-01	Esophagus_Gastroesophageal_Junction
PTSD	ENSG00000204228.3	HSD17B8	-2.85	-0.02	4.36E-03	0.03	0.17	8.84E-13	28	36	36	1.17E-01	Esophagus_Gastroesophageal_Junction
PTSD	ENSG00000136247.14	ZDHHC4	2.85	0.18	4.38E-03	0.00	0.18	2.29E-13	4	10	10	1.17E-01	Esophagus_Gastroesophageal_Junction
PTSD	ENSG00000168071.21	CCDC88B	2.85	0.27	4.41E-03	0.00	0.20	8.60E-15	2	8	8	1.18E-01	Esophagus_Gastroesophageal_Junction
PTSD	ENSG00000224307.1	RP11-344B5.2	2.84	0.22	4.46E-03	0.00	0.05	1.20E-04	3	15	15	1.18E-01	Esophagus_Gastroesophageal_Junction
PTSD	ENSG00000128944.13	KNSTRN	-2.84	-0.01	4.46E-03	0.18	0.58	8.57E-59	14	17	17	1.18E-01	Esophagus_Gastroesophageal_Junction
PTSD	ENSG00000117597.17	DIEXF	-2.84	-0.30	4.52E-03	0.00	0.02	2.11E-02	6	20	20	1.19E-01	Esophagus_Gastroesophageal_Junction
PTSD	ENSG00000160339.15	FCN2	-2.84	-0.18	4.54E-03	0.00	0.03	2.66E-03	2	12	12	1.19E-01	Esophagus_Gastroesophageal_Junction
PTSD	ENSG00000282860.1	RP11-153F10.2	-2.84	-0.04	4.56E-03	0.01	0.07	7.91E-06	8	20	20	1.19E-01	Esophagus_Gastroesophageal_Junction
PTSD	ENSG00000186868.15	MAPT	-2.83	-0.03	4.58E-03	0.01	0.13	5.08E-10	5	9	9	1.19E-01	Esophagus_Gastroesophageal_Junction
PTSD	ENSG00000167077.12	MEI1	2.83	0.02	4.60E-03	0.03	0.24	1.37E-18	28	34	34	1.19E-01	Esophagus_Gastroesophageal_Junction
PTSD	ENSG00000165985.9	C1QL3	2.83	0.01	4.63E-03	0.25	0.50	4.36E-47	28	63	63	1.19E-01	Esophagus_Gastroesophageal_Junction
PTSD	ENSG00000203880.11	PCMTD2	2.83	0.06	4.66E-03	0.00	0.26	1.93E-20	18	32	32	1.19E-01	Esophagus_Gastroesophageal_Junction
PTSD	ENSG00000142694.6	EVA1B	2.83	0.10	4.68E-03	0.00	0.05	1.46E-04	3	9	9	1.19E-01	Esophagus_Gastroesophageal_Junction
PTSD	ENSG00000228300.13	C19orf24	2.83	0.08	4.68E-03	0.00	0.11	3.22E-08	25	70	70	1.19E-01	Esophagus_Gastroesophageal_Junction
PTSD	ENSG00000149311.18	ATM	2.83	0.34	4.71E-03	0.00	0.06	6.72E-05	10	46	46	1.19E-01	Esophagus_Gastroesophageal_Junction
PTSD	ENSG00000176986.15	SEC24C	-2.82	-0.15	4.73E-03	0.00	0.06	6.99E-05	10	17	17	1.19E-01	Esophagus_Gastroesophageal_Junction
PTSD	ENSG00000260693.1	AC026150.8	-2.82	-0.05	4.77E-03	0.00	0.03	2.81E-03	9	21	21	1.20E-01	Esophagus_Gastroesophageal_Junction
PTSD	ENSG00000111816.7	FRK	2.82	0.03	4.79E-03	0.01	0.19	7.94E-14	10	31	31	1.20E-01	Esophagus_Gastroesophageal_Junction
PTSD	ENSG00000183066.14	WBP2NL	2.82	0.02	4.82E-03	0.02	0.11	2.17E-08	15	18	18	1.20E-01	Esophagus_Gastroesophageal_Junction
PTSD	ENSG00000164825.3	DEFB1	-2.81	-0.01	4.95E-03	0.15	0.39	1.33E-32	19	23	23	1.23E-01	Esophagus_Gastroesophageal_Junction
PTSD	ENSG00000099812.8	MISP	-2.81	-0.05	4.97E-03	0.01	0.03	8.08E-03	1	4	4	1.23E-01	Esophagus_Gastroesophageal_Junction
PTSD	ENSG00000100412.15	ACO2	2.80	0.23	5.14E-03	0.00	0.05	1.53E-04	5	9	9	1.27E-01	Esophagus_Gastroesophageal_Junction
PTSD	ENSG00000166888.11	STAT6	-2.79	-0.14	5.28E-03	0.00	0.06	4.98E-05	9	15	15	1.29E-01	Esophagus_Gastroesophageal_Junction
PTSD	ENSG00000174720.15	LARP7	2.79	1.57	5.34E-03	0.00	0.05	1.80E-04	2	12	12	1.30E-01	Esophagus_Gastroesophageal_Junction
PTSD	ENSG00000125450.10	NUP85	-2.78	-0.02	5.39E-03	0.03	0.46	4.87E-41	3	6	6	1.31E-01	Esophagus_Gastroesophageal_Junction
PTSD	ENSG00000217128.11	FNIP1	-2.78	-0.03	5.40E-03	0.02	0.03	7.50E-03	48	67	67	1.31E-01	Esophagus_Gastroesophageal_Junction
PTSD	ENSG00000213901.10	SLC23A3	2.78	0.05	5.42E-03	0.01	0.11	2.38E-08	9	9	9	1.31E-01	Esophagus_Gastroesophageal_Junction
PTSD	ENSG00000115816.14	CEBPZ	2.77	0.06	5.55E-03	0.00	0.09	3.20E-07	17	26	26	1.33E-01	Esophagus_Gastroesophageal_Junction
PTSD	ENSG00000228692.2	RP5-826L7.1	-2.77	-0.19	5.57E-03	0.00	0.01	4.38E-02	7	15	15	1.33E-01	Esophagus_Gastroesophageal_Junction
PTSD	ENSG00000204356.13	NELFE	-2.77	-0.06	5.58E-03	0.00	0.04	1.35E-03	30	30	30	1.33E-01	Esophagus_Gastroesophageal_Junction
PTSD	ENSG00000105971.14	CAV2	-2.77	-0.34	5.59E-03	0.00	0.04	1.29E-03	5	10	10	1.33E-01	Esophagus_Gastroesophageal_Junction
PTSD	ENSG00000169598.15	DFFB	-2.77	-0.08	5.65E-03	0.00	0.16	1.56E-11	21	42	42	1.33E-01	Esophagus_Gastroesophageal_Junction
PTSD	ENSG00000121101.15	TEX14	-2.76	-0.11	5.72E-03	0.00	0.03	2.22E-03	8	20	20	1.34E-01	Esophagus_Gastroesophageal_Junction
PTSD	ENSG00000089157.15	RPLP0	2.76	0.11	5.73E-03	0.00	0.04	1.92E-03	15	18	18	1.34E-01	Esophagus_Gastroesophageal_Junction
PTSD	ENSG00000166762.16	CATSPER2	-2.75	-0.20	5.95E-03	0.00	0.06	1.10E-04	7	14	14	1.39E-01	Esophagus_Gastroesophageal_Junction
PTSD	ENSG00000119715.14	ESRRB	-2.75	-0.04	5.98E-03	0.01	0.06	2.73E-05	20	49	49	1.39E-01	Esophagus_Gastroesophageal_Junction
PTSD	ENSG00000163879.10	DNALI1	2.75	0.03	6.04E-03	0.02	0.27	1.06E-20	20	30	30	1.39E-01	Esophagus_Gastroesophageal_Junction
PTSD	ENSG00000139531.12	SUOX	2.75	0.02	6.04E-03	0.04	0.23	2.79E-17	20	30	30	1.39E-01	Esophagus_Gastroesophageal_Junction
PTSD	ENSG00000230606.10	AC159540.1	2.74	0.03	6.07E-03	0.01	0.45	1.87E-39	15	30	30	1.39E-01	Esophagus_Gastroesophageal_Junction
PTSD	ENSG00000187122.16	SLIT1	2.74	0.01	6.20E-03	0.08	0.34	6.55E-27	25	32	32	1.42E-01	Esophagus_Gastroesophageal_Junction
PTSD	ENSG00000164823.9	OSGIN2	2.73	0.11	6.37E-03	0.00	0.03	2.47E-03	15	22	22	1.44E-01	Esophagus_Gastroesophageal_Junction
PTSD	ENSG00000254901.7	BORCS8	-2.73	-0.19	6.39E-03	0.00	0.02	2.07E-02	12	24	24	1.44E-01	Esophagus_Gastroesophageal_Junction
PTSD	ENSG00000178996.13	SNX18	2.73	0.04	6.41E-03	0.01	0.10	1.04E-07	15	25	25	1.44E-01	Esophagus_Gastroesophageal_Junction
PTSD	ENSG00000173621.8	LRFN4	-2.72	-0.05	6.44E-03	0.00	0.06	2.11E-05	18	52	52	1.44E-01	Esophagus_Gastroesophageal_Junction
PTSD	ENSG00000240053.8	LY6G5B	-2.72	-0.03	6.44E-03	0.01	0.28	1.05E-22	33	61	61	1.44E-01	Esophagus_Gastroesophageal_Junction
PTSD	ENSG00000135736.5	CCDC102A	2.72	0.26	6.45E-03	0.00	0.09	9.84E-08	1	4	4	1.44E-01	Esophagus_Gastroesophageal_Junction
PTSD	ENSG00000223768.1	LINC00205	-2.72	-0.17	6.50E-03	0.00	0.07	1.77E-05	7	35	35	1.45E-01	Esophagus_Gastroesophageal_Junction
PTSD	ENSG00000053900.10	ANAPC4	2.72	0.01	6.53E-03	0.07	0.46	1.22E-40	19	21	21	1.45E-01	Esophagus_Gastroesophageal_Junction
PTSD	ENSG00000236255.1	AC009404.2	-2.71	-1.11	6.63E-03	0.00	0.08	1.61E-06	3	9	9	1.46E-01	Esophagus_Gastroesophageal_Junction
PTSD	ENSG00000244617.2	ASPRV1	-2.71	-0.04	6.64E-03	0.01	0.06	5.83E-05	55	59	59	1.46E-01	Esophagus_Gastroesophageal_Junction
PTSD	ENSG00000169689.14	CENPX	-2.71	-1.34	6.66E-03	0.00	0.35	5.34E-29	1	7	7	1.46E-01	Esophagus_Gastroesophageal_Junction
PTSD	ENSG00000152689.17	RASGRP3	-2.71	-0.02	6.75E-03	0.02	0.15	4.03E-11	38	66	66	1.48E-01	Esophagus_Gastroesophageal_Junction
PTSD	ENSG00000274286.1	ADRA2B	-2.71	-0.06	6.79E-03	0.00	0.16	1.17E-11	9	30	30	1.48E-01	Esophagus_Gastroesophageal_Junction
PTSD	ENSG00000185585.19	OLFML2A	2.71	0.09	6.82E-03	0.00	0.02	1.34E-02	13	22	22	1.48E-01	Esophagus_Gastroesophageal_Junction
PTSD	ENSG00000149308.16	NPAT	-2.70	-0.11	6.95E-03	0.00	0.06	1.11E-04	8	34	34	1.49E-01	Esophagus_Gastroesophageal_Junction
PTSD	ENSG00000149292.16	TTC12	-2.70	-0.07	6.96E-03	0.00	0.58	4.36E-60	12	37	37	1.49E-01	Esophagus_Gastroesophageal_Junction
PTSD	ENSG00000139974.15	SLC38A6	2.70	0.12	6.96E-03	0.00	0.02	3.78E-02	3	8	8	1.49E-01	Esophagus_Gastroesophageal_Junction
PTSD	ENSG00000011590.13	ZBTB32	-2.70	-0.02	6.97E-03	0.03	0.18	2.09E-13	11	18	18	1.49E-01	Esophagus_Gastroesophageal_Junction
PTSD	ENSG00000074695.5	LMAN1	2.70	0.07	6.99E-03	0.00	0.09	4.39E-07	15	28	28	1.49E-01	Esophagus_Gastroesophageal_Junction
PTSD	ENSG00000114841.17	DNAH1	2.70	0.07	6.99E-03	0.00	0.08	1.12E-06	13	27	27	1.49E-01	Esophagus_Gastroesophageal_Junction
PTSD	ENSG00000260274.1	RP11-817O13.8	-2.69	-0.02	7.21E-03	0.02	0.26	2.21E-19	23	38	38	1.53E-01	Esophagus_Gastroesophageal_Junction
PTSD	ENSG00000183431.11	SF3A3	2.69	0.06	7.23E-03	0.00	0.17	7.58E-13	8	20	20	1.53E-01	Esophagus_Gastroesophageal_Junction
PTSD	ENSG00000162396.5	PARS2	2.68	0.93	7.28E-03	0.00	0.02	1.08E-02	1	4	4	1.53E-01	Esophagus_Gastroesophageal_Junction
PTSD	ENSG00000106012.17	IQCE	2.68	0.04	7.28E-03	0.01	0.14	1.49E-10	13	18	18	1.53E-01	Esophagus_Gastroesophageal_Junction
PTSD	ENSG00000170627.10	GTSF1	-2.68	-0.01	7.34E-03	0.06	0.14	1.55E-10	40	65	65	1.53E-01	Esophagus_Gastroesophageal_Junction
PTSD	ENSG00000122687.17	MRM2	2.67	0.10	7.57E-03	0.00	0.17	4.19E-13	13	23	23	1.58E-01	Esophagus_Gastroesophageal_Junction
PTSD	ENSG00000185651.14	UBE2L3	-2.67	-0.10	7.60E-03	0.00	0.04	4.86E-04	7	17	17	1.58E-01	Esophagus_Gastroesophageal_Junction
PTSD	ENSG00000161405.16	IKZF3	-2.67	-6.52	7.68E-03	0.00	0.02	3.25E-02	1	8	8	1.58E-01	Esophagus_Gastroesophageal_Junction
PTSD	ENSG00000232229.5	LINC00865	-2.67	-0.01	7.68E-03	0.06	0.54	3.28E-52	12	22	22	1.58E-01	Esophagus_Gastroesophageal_Junction
PTSD	ENSG00000135506.15	OS9	2.66	0.04	7.78E-03	0.01	0.17	3.96E-13	14	25	25	1.59E-01	Esophagus_Gastroesophageal_Junction
PTSD	ENSG00000118900.14	UBN1	2.66	0.23	7.84E-03	0.00	0.05	9.19E-05	2	12	12	1.59E-01	Esophagus_Gastroesophageal_Junction
PTSD	ENSG00000182858.13	ALG12	2.66	0.03	7.84E-03	0.01	0.13	2.21E-09	63	160	160	1.59E-01	Esophagus_Gastroesophageal_Junction
PTSD	ENSG00000100075.9	SLC25A1	-2.66	-0.09	7.84E-03	0.00	0.15	6.92E-11	10	18	18	1.59E-01	Esophagus_Gastroesophageal_Junction
PTSD	ENSG00000104412.7	EMC2	2.66	0.09	7.87E-03	0.00	0.08	9.21E-07	13	29	29	1.59E-01	Esophagus_Gastroesophageal_Junction
PTSD	ENSG00000166188.2	ZNF319	2.66	0.08	7.90E-03	0.00	0.03	3.06E-03	24	51	51	1.59E-01	Esophagus_Gastroesophageal_Junction
PTSD	ENSG00000135272.10	MDFIC	-2.65	-0.09	8.03E-03	0.00	0.03	8.25E-03	16	39	39	1.61E-01	Esophagus_Gastroesophageal_Junction
PTSD	ENSG00000114473.13	IQCG	2.65	0.07	8.11E-03	0.00	0.09	2.17E-07	4	10	10	1.63E-01	Esophagus_Gastroesophageal_Junction
PTSD	ENSG00000134874.17	DZIP1	-2.64	-0.05	8.18E-03	0.00	0.02	1.11E-02	34	45	45	1.63E-01	Esophagus_Gastroesophageal_Junction
PTSD	ENSG00000225399.4	RP11-3B7.1	-2.64	-0.02	8.26E-03	0.05	0.14	2.09E-10	12	13	13	1.64E-01	Esophagus_Gastroesophageal_Junction
PTSD	ENSG00000140382.14	HMG20A	2.64	0.05	8.29E-03	0.00	0.10	9.24E-08	38	55	55	1.64E-01	Esophagus_Gastroesophageal_Junction
PTSD	ENSG00000170703.15	TTLL6	-2.64	-0.04	8.32E-03	0.01	0.11	2.20E-08	30	59	59	1.65E-01	Esophagus_Gastroesophageal_Junction
PTSD	ENSG00000168060.15	NAALADL1	-2.64	-0.07	8.36E-03	0.00	0.03	2.72E-03	19	23	23	1.65E-01	Esophagus_Gastroesophageal_Junction
PTSD	ENSG00000108395.13	TRIM37	-2.64	-0.16	8.39E-03	0.00	0.10	8.60E-08	4	14	14	1.65E-01	Esophagus_Gastroesophageal_Junction
PTSD	ENSG00000264247.1	LINC00909	2.62	0.03	8.81E-03	0.01	0.15	3.25E-11	18	36	36	1.72E-01	Esophagus_Gastroesophageal_Junction
PTSD	ENSG00000134851.12	TMEM165	-2.62	-0.05	8.82E-03	0.00	0.14	3.50E-10	82	127	127	1.72E-01	Esophagus_Gastroesophageal_Junction
PTSD	ENSG00000126267.8	COX6B1	2.62	0.33	8.87E-03	0.00	0.04	7.07E-04	2	11	11	1.73E-01	Esophagus_Gastroesophageal_Junction
PTSD	ENSG00000100528.11	CNIH1	2.61	0.04	8.97E-03	0.01	0.18	1.40E-13	9	12	12	1.73E-01	Esophagus_Gastroesophageal_Junction
PTSD	ENSG00000188554.13	NBR1	-2.61	-0.43	8.99E-03	0.00	0.05	3.29E-04	1	7	7	1.73E-01	Esophagus_Gastroesophageal_Junction
PTSD	ENSG00000170379.19	TCAF2	-2.61	-0.10	9.03E-03	0.00	0.03	2.30E-03	10	13	13	1.73E-01	Esophagus_Gastroesophageal_Junction
PTSD	ENSG00000143473.12	KCNH1	2.61	0.15	9.04E-03	0.00	0.02	2.57E-02	2	4	4	1.73E-01	Esophagus_Gastroesophageal_Junction
PTSD	ENSG00000163807.5	KIAA1143	2.61	0.08	9.07E-03	0.00	0.08	1.24E-06	16	32	32	1.73E-01	Esophagus_Gastroesophageal_Junction
PTSD	ENSG00000196678.13	ERI2	-2.61	-0.03	9.09E-03	0.01	0.11	2.04E-08	6	7	7	1.73E-01	Esophagus_Gastroesophageal_Junction
PTSD	ENSG00000014216.15	CAPN1	2.61	0.05	9.16E-03	0.00	0.07	1.38E-05	15	26	26	1.74E-01	Esophagus_Gastroesophageal_Junction
PTSD	ENSG00000109466.13	KLHL2	-2.61	-0.10	9.16E-03	0.00	0.12	3.18E-09	17	48	48	1.74E-01	Esophagus_Gastroesophageal_Junction
PTSD	ENSG00000221995.5	TIAF1	-2.60	-0.15	9.21E-03	0.00	0.02	2.17E-02	12	18	18	1.74E-01	Esophagus_Gastroesophageal_Junction
PTSD	ENSG00000178381.11	ZFAND2A	2.60	0.02	9.25E-03	0.03	0.26	6.65E-21	14	27	27	1.74E-01	Esophagus_Gastroesophageal_Junction
PTSD	ENSG00000162670.10	BRINP3	-2.60	-0.11	9.45E-03	0.00	0.04	8.45E-04	11	31	31	1.77E-01	Esophagus_Gastroesophageal_Junction
PTSD	ENSG00000146223.14	RPL7L1	-2.59	-0.05	9.51E-03	0.00	0.16	4.74E-12	9	24	24	1.78E-01	Esophagus_Gastroesophageal_Junction
PTSD	ENSG00000254333.1	NDST1-AS1	2.59	0.02	9.53E-03	0.02	0.18	1.92E-13	7	10	10	1.78E-01	Esophagus_Gastroesophageal_Junction
PTSD	ENSG00000064726.9	BTBD1	2.59	0.06	9.58E-03	0.00	0.04	7.74E-04	17	31	31	1.78E-01	Esophagus_Gastroesophageal_Junction
PTSD	ENSG00000161180.10	CCDC116	2.59	0.03	9.59E-03	0.01	0.15	1.93E-11	25	45	45	1.78E-01	Esophagus_Gastroesophageal_Junction
PTSD	ENSG00000100483.13	VCPKMT	2.59	0.08	9.63E-03	0.00	0.11	6.82E-09	31	48	48	1.78E-01	Esophagus_Gastroesophageal_Junction
PTSD	ENSG00000176406.22	RIMS2	2.59	0.05	9.73E-03	0.00	0.04	8.55E-04	38	56	56	1.79E-01	Esophagus_Gastroesophageal_Junction
PTSD	ENSG00000166002.6	SMCO4	2.58	0.04	9.78E-03	0.01	0.09	1.92E-07	26	38	38	1.79E-01	Esophagus_Gastroesophageal_Junction
PTSD	ENSG00000104472.9	CHRAC1	-2.58	-0.11	9.80E-03	0.00	0.24	1.95E-18	13	32	32	1.79E-01	Esophagus_Gastroesophageal_Junction
PTSD	ENSG00000214113.10	LYRM4	2.58	0.18	9.86E-03	0.00	0.15	8.39E-11	12	41	41	1.79E-01	Esophagus_Gastroesophageal_Junction
PTSD	ENSG00000104870.12	FCGRT	2.58	0.07	9.89E-03	0.00	0.10	8.78E-08	19	26	26	1.79E-01	Esophagus_Gastroesophageal_Junction
PTSD	ENSG00000221821.3	C6orf226	-2.58	-0.06	9.90E-03	0.01	0.09	2.40E-07	2	2	2	1.79E-01	Esophagus_Gastroesophageal_Junction
PTSD	ENSG00000214290.8	COLCA2	2.58	0.04	9.93E-03	0.01	0.04	5.55E-04	12	52	52	1.79E-01	Esophagus_Gastroesophageal_Junction
PTSD	ENSG00000115221.10	ITGB6	-2.58	-0.05	9.98E-03	0.00	0.18	1.45E-13	32	56	56	1.79E-01	Esophagus_Gastroesophageal_Junction
PTSD	ENSG00000280798.1	LINC00294	2.58	0.07	9.99E-03	0.00	0.09	2.85E-07	3	6	6	1.79E-01	Esophagus_Gastroesophageal_Junction
PTSD	ENSG00000082684.14	SEMA5B	2.58	0.15	1.00E-02	0.00	0.02	2.12E-02	5	15	15	1.79E-01	Esophagus_Gastroesophageal_Junction
PTSD	ENSG00000103740.9	ACSBG1	2.57	0.03	1.02E-02	0.01	0.27	1.77E-21	7	12	12	1.82E-01	Esophagus_Gastroesophageal_Junction
PTSD	ENSG00000110076.18	NRXN2	2.57	0.09	1.03E-02	0.00	0.18	9.94E-14	11	22	22	1.84E-01	Esophagus_Gastroesophageal_Junction
PTSD	ENSG00000105668.7	UPK1A	-2.56	-0.02	1.04E-02	0.02	0.13	5.71E-10	5	7	7	1.84E-01	Esophagus_Gastroesophageal_Junction
PTSD	ENSG00000134222.16	PSRC1	2.56	0.05	1.04E-02	0.01	0.05	2.18E-04	6	14	14	1.84E-01	Esophagus_Gastroesophageal_Junction
PTSD	ENSG00000166925.8	TSC22D4	-2.56	-0.05	1.04E-02	0.00	0.07	6.25E-06	19	32	32	1.84E-01	Esophagus_Gastroesophageal_Junction
PTSD	ENSG00000163050.16	COQ8A	-2.55	-0.11	1.07E-02	0.00	0.04	4.93E-04	11	19	19	1.88E-01	Esophagus_Gastroesophageal_Junction
PTSD	ENSG00000005238.19	FAM214B	2.55	0.05	1.07E-02	0.00	0.07	1.01E-05	9	23	23	1.88E-01	Esophagus_Gastroesophageal_Junction
PTSD	ENSG00000108592.16	FTSJ3	-2.55	-0.02	1.07E-02	0.03	0.58	6.29E-58	37	82	82	1.88E-01	Esophagus_Gastroesophageal_Junction
PTSD	ENSG00000008516.16	MMP25	2.55	0.06	1.08E-02	0.00	0.02	1.25E-02	2	4	4	1.88E-01	Esophagus_Gastroesophageal_Junction
PTSD	ENSG00000138303.17	ASCC1	-2.55	-0.07	1.09E-02	0.00	0.10	8.08E-08	5	9	9	1.89E-01	Esophagus_Gastroesophageal_Junction
PTSD	ENSG00000186522.14	10-Sep	-2.55	-0.10	1.09E-02	0.00	0.07	1.14E-05	25	37	37	1.89E-01	Esophagus_Gastroesophageal_Junction
PTSD	ENSG00000108774.14	RAB5C	2.55	0.06	1.09E-02	0.00	0.13	4.62E-10	12	15	15	1.89E-01	Esophagus_Gastroesophageal_Junction
PTSD	ENSG00000228716.6	DHFR	-2.54	-0.01	1.10E-02	0.10	0.52	6.42E-49	36	48	48	1.89E-01	Esophagus_Gastroesophageal_Junction
PTSD	ENSG00000167653.4	PSCA	-2.54	-0.04	1.10E-02	0.01	0.08	5.55E-06	21	33	33	1.89E-01	Esophagus_Gastroesophageal_Junction
PTSD	ENSG00000159210.9	SNF8	2.54	0.05	1.11E-02	0.00	0.07	8.40E-06	15	20	20	1.89E-01	Esophagus_Gastroesophageal_Junction
PTSD	ENSG00000116922.14	C1orf109	2.54	0.23	1.12E-02	0.00	0.03	5.29E-03	7	21	21	1.89E-01	Esophagus_Gastroesophageal_Junction
PTSD	ENSG00000135253.13	KCP	2.54	0.04	1.12E-02	0.01	0.09	2.94E-07	48	68	68	1.89E-01	Esophagus_Gastroesophageal_Junction
PTSD	ENSG00000187091.13	PLCD1	-2.54	-0.04	1.12E-02	0.01	0.02	3.83E-02	45	80	80	1.89E-01	Esophagus_Gastroesophageal_Junction
PTSD	ENSG00000204482.10	LST1	2.54	0.06	1.12E-02	0.00	0.05	1.72E-04	13	15	15	1.89E-01	Esophagus_Gastroesophageal_Junction
PTSD	ENSG00000059691.11	GATB	-2.54	-0.03	1.12E-02	0.01	0.14	1.81E-10	26	29	29	1.89E-01	Esophagus_Gastroesophageal_Junction
PTSD	ENSG00000105771.13	SMG9	2.54	0.56	1.12E-02	0.00	0.05	1.58E-04	3	7	7	1.89E-01	Esophagus_Gastroesophageal_Junction
PTSD	ENSG00000126246.9	IGFLR1	-2.53	-0.08	1.13E-02	0.00	0.02	2.27E-02	6	12	12	1.90E-01	Esophagus_Gastroesophageal_Junction
PTSD	ENSG00000126653.17	NSRP1	2.53	0.07	1.14E-02	0.00	0.07	1.88E-05	11	20	20	1.90E-01	Esophagus_Gastroesophageal_Junction
PTSD	ENSG00000180822.11	PSMG4	-2.53	-0.01	1.14E-02	0.05	0.28	1.24E-22	17	23	23	1.90E-01	Esophagus_Gastroesophageal_Junction
PTSD	ENSG00000262663.1	RP11-497H17.1	2.53	0.03	1.14E-02	0.01	0.05	1.27E-04	10	15	15	1.90E-01	Esophagus_Gastroesophageal_Junction
PTSD	ENSG00000180543.4	TSPYL5	-2.53	-0.04	1.15E-02	0.01	0.10	1.15E-07	13	21	21	1.91E-01	Esophagus_Gastroesophageal_Junction
PTSD	ENSG00000145354.9	CISD2	2.53	0.50	1.16E-02	0.00	0.08	1.30E-06	5	27	27	1.91E-01	Esophagus_Gastroesophageal_Junction
PTSD	ENSG00000272140.2	RP11-574K11.29	2.53	0.06	1.16E-02	0.00	0.04	5.23E-04	8	12	12	1.91E-01	Esophagus_Gastroesophageal_Junction
PTSD	ENSG00000131711.14	MAP1B	2.52	0.22	1.16E-02	0.00	0.22	1.44E-16	3	14	14	1.92E-01	Esophagus_Gastroesophageal_Junction
PTSD	ENSG00000267414.1	RP11-456K23.1	2.52	0.07	1.17E-02	0.00	0.03	2.92E-03	4	13	13	1.93E-01	Esophagus_Gastroesophageal_Junction
PTSD	ENSG00000164615.4	CAMLG	2.52	0.04	1.18E-02	0.01	0.20	2.39E-16	4	10	10	1.93E-01	Esophagus_Gastroesophageal_Junction
PTSD	ENSG00000187105.8	HEATR4	-2.52	-0.04	1.18E-02	0.00	0.14	7.25E-11	9	28	28	1.93E-01	Esophagus_Gastroesophageal_Junction
PTSD	ENSG00000180785.8	OR51E1	-2.52	-0.03	1.18E-02	0.01	0.04	2.21E-03	39	65	65	1.93E-01	Esophagus_Gastroesophageal_Junction
PTSD	ENSG00000157152.16	SYN2	2.52	0.04	1.19E-02	0.01	0.13	4.16E-10	23	41	41	1.94E-01	Esophagus_Gastroesophageal_Junction
PTSD	ENSG00000231852.6	CYP21A2	2.51	0.02	1.19E-02	0.02	0.07	1.41E-05	34	36	36	1.94E-01	Esophagus_Gastroesophageal_Junction
PTSD	ENSG00000272333.5	KMT2B	-2.51	-0.08	1.20E-02	0.00	0.04	7.28E-04	9	12	12	1.94E-01	Esophagus_Gastroesophageal_Junction
PTSD	ENSG00000264968.1	RP11-387H17.4	2.51	0.02	1.21E-02	0.03	0.10	1.83E-07	10	14	14	1.94E-01	Esophagus_Gastroesophageal_Junction
PTSD	ENSG00000248441.6	LINC01197	2.51	0.44	1.21E-02	0.00	0.07	1.84E-05	1	4	4	1.94E-01	Esophagus_Gastroesophageal_Junction
PTSD	ENSG00000164219.9	PGGT1B	2.51	4.57	1.21E-02	0.00	0.10	8.73E-08	1	6	6	1.94E-01	Esophagus_Gastroesophageal_Junction
PTSD	ENSG00000157326.18	DHRS4	-2.51	-0.10	1.22E-02	0.00	0.07	8.43E-06	4	7	7	1.95E-01	Esophagus_Gastroesophageal_Junction
PTSD	ENSG00000047932.13	GOPC	2.51	0.06	1.22E-02	0.00	0.16	2.27E-12	4	13	13	1.95E-01	Esophagus_Gastroesophageal_Junction
PTSD	ENSG00000111328.6	CDK2AP1	2.50	0.03	1.23E-02	0.01	0.24	4.45E-18	21	27	27	1.96E-01	Esophagus_Gastroesophageal_Junction
PTSD	ENSG00000130856.15	ZNF236	-2.50	-0.10	1.24E-02	0.00	0.08	1.23E-06	5	10	10	1.96E-01	Esophagus_Gastroesophageal_Junction
PTSD	ENSG00000272505.1	RP11-981G7.6	2.50	0.11	1.24E-02	0.00	0.14	3.87E-10	10	32	32	1.96E-01	Esophagus_Gastroesophageal_Junction
PTSD	ENSG00000142082.14	SIRT3	2.50	0.04	1.25E-02	0.00	0.35	1.15E-28	15	37	37	1.97E-01	Esophagus_Gastroesophageal_Junction
PTSD	ENSG00000177106.14	EPS8L2	2.49	0.04	1.26E-02	0.01	0.32	2.04E-25	27	53	53	1.99E-01	Esophagus_Gastroesophageal_Junction
PTSD	ENSG00000141580.15	WDR45B	2.49	0.04	1.27E-02	0.01	0.15	2.44E-11	13	19	19	1.99E-01	Esophagus_Gastroesophageal_Junction
PTSD	ENSG00000274723.1	RP11-618L22.1	2.49	0.03	1.27E-02	0.01	0.08	1.22E-06	3	14	14	1.99E-01	Esophagus_Gastroesophageal_Junction
PTSD	ENSG00000170075.8	GPR37L1	-2.49	-0.04	1.28E-02	0.01	0.19	3.09E-14	13	28	28	1.99E-01	Esophagus_Gastroesophageal_Junction
PTSD	ENSG00000180773.14	SLC36A4	2.49	0.08	1.28E-02	0.00	0.06	6.09E-05	22	61	61	1.99E-01	Esophagus_Gastroesophageal_Junction
PTSD	ENSG00000106771.12	TMEM245	-2.49	-0.34	1.29E-02	0.00	0.12	3.33E-09	3	18	18	2.01E-01	Esophagus_Gastroesophageal_Junction
PTSD	ENSG00000197653.15	DNAH10	2.48	0.06	1.30E-02	0.00	0.10	1.80E-07	5	37	37	2.02E-01	Esophagus_Gastroesophageal_Junction
PTSD	ENSG00000079257.7	LXN	2.48	0.05	1.30E-02	0.00	0.04	1.49E-03	6	9	9	2.02E-01	Esophagus_Gastroesophageal_Junction
PTSD	ENSG00000249664.1	CTD-2227C6.2	2.48	0.02	1.31E-02	0.02	0.15	2.55E-11	14	16	16	2.02E-01	Esophagus_Gastroesophageal_Junction
PTSD	ENSG00000137074.18	APTX	2.48	0.08	1.31E-02	0.00	0.14	8.67E-11	32	64	64	2.02E-01	Esophagus_Gastroesophageal_Junction
PTSD	ENSG00000205659.10	LIN52	2.48	0.26	1.32E-02	0.00	0.14	1.82E-10	10	54	54	2.03E-01	Esophagus_Gastroesophageal_Junction
PTSD	ENSG00000119471.14	HSDL2	2.48	0.04	1.32E-02	0.01	0.10	8.41E-08	11	13	13	2.03E-01	Esophagus_Gastroesophageal_Junction
PTSD	ENSG00000057608.16	GDI2	-2.47	-0.04	1.34E-02	0.01	0.24	6.73E-18	12	38	38	2.04E-01	Esophagus_Gastroesophageal_Junction
PTSD	ENSG00000272871.1	RP11-408A13.4	2.47	0.05	1.35E-02	0.00	0.18	5.70E-13	3	9	9	2.05E-01	Esophagus_Gastroesophageal_Junction
PTSD	ENSG00000197279.3	ZNF165	2.47	0.02	1.36E-02	0.02	0.05	2.75E-04	29	29	29	2.07E-01	Esophagus_Gastroesophageal_Junction
PTSD	ENSG00000157578.13	LCA5L	2.47	0.01	1.37E-02	0.16	0.51	2.88E-47	56	93	93	2.07E-01	Esophagus_Gastroesophageal_Junction
PTSD	ENSG00000180104.15	EXOC3	-2.46	-0.02	1.37E-02	0.02	0.33	7.99E-26	31	54	54	2.07E-01	Esophagus_Gastroesophageal_Junction
PTSD	ENSG00000108771.12	DHX58	-2.46	-0.02	1.37E-02	0.03	0.28	1.42E-22	15	41	41	2.07E-01	Esophagus_Gastroesophageal_Junction
PTSD	ENSG00000170837.2	GPR27	2.46	0.03	1.38E-02	0.01	0.12	8.30E-09	11	46	46	2.07E-01	Esophagus_Gastroesophageal_Junction
PTSD	ENSG00000197062.11	ZSCAN26	2.46	0.03	1.38E-02	0.01	0.13	5.79E-10	17	21	21	2.07E-01	Esophagus_Gastroesophageal_Junction
PTSD	ENSG00000162927.13	PUS10	2.46	0.02	1.39E-02	0.02	0.15	2.37E-11	7	8	8	2.08E-01	Esophagus_Gastroesophageal_Junction
PTSD	ENSG00000196776.14	CD47	2.46	0.04	1.39E-02	0.01	0.08	1.89E-06	56	86	86	2.08E-01	Esophagus_Gastroesophageal_Junction
PTSD	ENSG00000110921.13	MVK	2.46	0.07	1.40E-02	0.00	0.04	1.60E-03	8	19	19	2.08E-01	Esophagus_Gastroesophageal_Junction
PTSD	ENSG00000021762.19	OSBPL5	2.46	0.10	1.40E-02	0.00	0.11	1.29E-08	6	23	23	2.08E-01	Esophagus_Gastroesophageal_Junction
PTSD	ENSG00000164941.13	INTS8	2.46	0.03	1.40E-02	0.01	0.16	4.46E-12	25	37	37	2.08E-01	Esophagus_Gastroesophageal_Junction
PTSD	ENSG00000184990.12	SIVA1	-2.45	-0.04	1.44E-02	0.01	0.12	6.04E-09	8	21	21	2.12E-01	Esophagus_Gastroesophageal_Junction
PTSD	ENSG00000244731.7	C4A	2.45	0.07	1.44E-02	0.00	0.29	1.30E-22	23	90	90	2.12E-01	Esophagus_Gastroesophageal_Junction
PTSD	ENSG00000147912.12	FBXO10	-2.45	-0.14	1.45E-02	0.00	0.02	4.66E-02	5	12	12	2.12E-01	Esophagus_Gastroesophageal_Junction
PTSD	ENSG00000186281.12	GPAT2	-2.45	-0.02	1.45E-02	0.03	0.20	2.38E-15	23	52	52	2.12E-01	Esophagus_Gastroesophageal_Junction
PTSD	ENSG00000167595.14	PROSER3	2.44	0.04	1.46E-02	0.01	0.09	3.91E-07	13	15	15	2.13E-01	Esophagus_Gastroesophageal_Junction
PTSD	ENSG00000165868.13	HSPA12A	2.44	0.05	1.46E-02	0.00	0.19	2.50E-14	17	36	36	2.13E-01	Esophagus_Gastroesophageal_Junction
PTSD	ENSG00000197465.13	GYPE	-2.44	-0.05	1.47E-02	0.00	0.05	1.29E-04	41	56	56	2.13E-01	Esophagus_Gastroesophageal_Junction
PTSD	ENSG00000092529.23	CAPN3	2.44	0.04	1.47E-02	0.01	0.09	5.03E-07	14	25	25	2.13E-01	Esophagus_Gastroesophageal_Junction
PTSD	ENSG00000119718.10	EIF2B2	-2.44	-0.02	1.48E-02	0.03	0.26	6.06E-20	27	45	45	2.14E-01	Esophagus_Gastroesophageal_Junction
PTSD	ENSG00000166788.9	SAAL1	-2.43	-0.03	1.49E-02	0.01	0.11	9.86E-09	15	21	21	2.15E-01	Esophagus_Gastroesophageal_Junction
PTSD	ENSG00000073921.17	PICALM	2.43	0.09	1.49E-02	0.00	0.06	2.65E-05	7	18	18	2.15E-01	Esophagus_Gastroesophageal_Junction
PTSD	ENSG00000061938.16	TNK2	-2.43	-0.05	1.49E-02	0.00	0.06	4.47E-05	6	17	17	2.15E-01	Esophagus_Gastroesophageal_Junction
PTSD	ENSG00000091157.13	WDR7	2.43	0.05	1.50E-02	0.00	0.03	2.89E-03	18	37	37	2.15E-01	Esophagus_Gastroesophageal_Junction
PTSD	ENSG00000144488.14	ESPNL	2.43	0.01	1.51E-02	0.05	0.65	6.22E-72	14	18	18	2.16E-01	Esophagus_Gastroesophageal_Junction
PTSD	ENSG00000143952.19	VPS54	2.43	0.08	1.51E-02	0.00	0.06	4.29E-05	9	13	13	2.16E-01	Esophagus_Gastroesophageal_Junction
PTSD	ENSG00000100399.15	CHADL	2.42	0.04	1.54E-02	0.01	0.01	4.72E-02	24	32	32	2.19E-01	Esophagus_Gastroesophageal_Junction
PTSD	ENSG00000064115.10	TM7SF3	2.42	0.04	1.54E-02	0.01	0.10	8.80E-08	38	83	83	2.19E-01	Esophagus_Gastroesophageal_Junction
PTSD	ENSG00000226194.5	RP1-137D17.1	2.42	0.02	1.56E-02	0.04	0.18	2.67E-13	15	28	28	2.21E-01	Esophagus_Gastroesophageal_Junction
PTSD	ENSG00000087460.24	GNAS	-2.41	-0.12	1.60E-02	0.00	0.04	1.50E-03	8	17	17	2.25E-01	Esophagus_Gastroesophageal_Junction
PTSD	ENSG00000197951.8	ZNF71	2.41	0.06	1.60E-02	0.00	0.06	3.04E-05	8	8	8	2.25E-01	Esophagus_Gastroesophageal_Junction
PTSD	ENSG00000101052.12	IFT52	2.41	0.07	1.61E-02	0.00	0.02	4.43E-02	9	15	15	2.26E-01	Esophagus_Gastroesophageal_Junction
PTSD	ENSG00000100764.13	PSMC1	-2.41	-0.18	1.61E-02	0.00	0.03	3.02E-03	8	17	17	2.27E-01	Esophagus_Gastroesophageal_Junction
PTSD	ENSG00000205593.11	DENND6B	2.40	0.10	1.63E-02	0.00	0.01	4.02E-02	2	2	2	2.29E-01	Esophagus_Gastroesophageal_Junction
PTSD	ENSG00000100490.9	CDKL1	-2.40	-0.05	1.65E-02	0.00	0.04	1.58E-03	7	16	16	2.30E-01	Esophagus_Gastroesophageal_Junction
PTSD	ENSG00000257261.5	RP11-96H19.1	2.40	0.01	1.66E-02	0.05	0.29	2.01E-23	14	27	27	2.32E-01	Esophagus_Gastroesophageal_Junction
PTSD	ENSG00000277149.4	TYW1B	2.39	0.19	1.67E-02	0.00	0.54	1.36E-52	1	21	21	2.32E-01	Esophagus_Gastroesophageal_Junction
PTSD	ENSG00000115306.15	SPTBN1	-2.39	-0.09	1.67E-02	0.00	0.02	9.03E-03	9	11	11	2.32E-01	Esophagus_Gastroesophageal_Junction
PTSD	ENSG00000176945.16	MUC20	2.39	0.02	1.68E-02	0.02	0.44	1.46E-37	12	38	38	2.32E-01	Esophagus_Gastroesophageal_Junction
PTSD	ENSG00000260261.1	RP11-480A16.1	2.39	0.02	1.68E-02	0.02	0.15	3.43E-11	35	63	63	2.32E-01	Esophagus_Gastroesophageal_Junction
PTSD	ENSG00000166313.18	APBB1	2.39	0.36	1.69E-02	0.00	0.04	1.20E-03	8	21	21	2.32E-01	Esophagus_Gastroesophageal_Junction
PTSD	ENSG00000116489.12	CAPZA1	2.39	0.08	1.70E-02	0.00	0.05	1.28E-04	7	8	8	2.32E-01	Esophagus_Gastroesophageal_Junction
PTSD	ENSG00000277767.1	RP11-365P13.5	2.39	0.29	1.70E-02	0.00	0.41	9.50E-35	4	16	16	2.32E-01	Esophagus_Gastroesophageal_Junction
PTSD	ENSG00000136514.2	RTP4	-2.39	-0.06	1.70E-02	0.00	0.13	1.60E-09	3	6	6	2.32E-01	Esophagus_Gastroesophageal_Junction
PTSD	ENSG00000224635.1	RP4-564F22.5	2.39	0.03	1.70E-02	0.01	0.49	7.48E-45	22	52	52	2.32E-01	Esophagus_Gastroesophageal_Junction
PTSD	ENSG00000160285.14	LSS	-2.38	-0.34	1.72E-02	0.00	0.03	2.67E-03	1	15	15	2.34E-01	Esophagus_Gastroesophageal_Junction
PTSD	ENSG00000090621.13	PABPC4	-2.38	-0.05	1.72E-02	0.00	0.02	1.15E-02	14	27	27	2.34E-01	Esophagus_Gastroesophageal_Junction
PTSD	ENSG00000173611.17	SCAI	2.38	0.32	1.74E-02	0.00	0.02	2.15E-02	4	12	12	2.35E-01	Esophagus_Gastroesophageal_Junction
PTSD	ENSG00000101188.4	NTSR1	2.38	0.05	1.74E-02	0.00	0.05	2.31E-04	29	54	54	2.35E-01	Esophagus_Gastroesophageal_Junction
PTSD	ENSG00000198218.10	QRICH1	2.38	0.05	1.75E-02	0.00	0.06	8.27E-05	35	35	35	2.35E-01	Esophagus_Gastroesophageal_Junction
PTSD	ENSG00000183426.16	NPIPA1	2.38	0.01	1.75E-02	0.12	0.45	1.26E-39	20	39	39	2.35E-01	Esophagus_Gastroesophageal_Junction
PTSD	ENSG00000185567.6	AHNAK2	2.37	0.06	1.76E-02	0.00	0.17	3.43E-13	8	23	23	2.35E-01	Esophagus_Gastroesophageal_Junction
PTSD	ENSG00000196387.9	ZNF140	2.37	4.04	1.76E-02	0.00	0.04	1.45E-03	1	14	14	2.35E-01	Esophagus_Gastroesophageal_Junction
PTSD	ENSG00000112787.12	FBRSL1	2.37	0.31	1.76E-02	0.00	0.05	3.38E-04	1	11	11	2.35E-01	Esophagus_Gastroesophageal_Junction
PTSD	ENSG00000153531.13	ADPRHL1	-2.37	-0.03	1.77E-02	0.01	0.14	3.99E-10	14	34	34	2.36E-01	Esophagus_Gastroesophageal_Junction
PTSD	ENSG00000140365.15	COMMD4	-2.37	-0.06	1.79E-02	0.00	0.03	5.18E-03	17	40	40	2.38E-01	Esophagus_Gastroesophageal_Junction
PTSD	ENSG00000188921.13	HACD4	-2.37	-0.18	1.79E-02	0.00	0.08	1.84E-06	5	14	14	2.38E-01	Esophagus_Gastroesophageal_Junction
PTSD	ENSG00000196218.12	RYR1	2.37	0.02	1.79E-02	0.02	0.08	2.90E-06	42	72	72	2.38E-01	Esophagus_Gastroesophageal_Junction
PTSD	ENSG00000144021.2	CIAO1	-2.37	-0.02	1.80E-02	0.02	0.21	4.54E-16	10	15	15	2.38E-01	Esophagus_Gastroesophageal_Junction
PTSD	ENSG00000108375.12	RNF43	-2.36	-0.02	1.83E-02	0.01	0.09	2.69E-07	24	43	43	2.42E-01	Esophagus_Gastroesophageal_Junction
PTSD	ENSG00000171714.10	ANO5	2.35	0.06	1.85E-02	0.00	0.10	5.42E-08	29	40	40	2.44E-01	Esophagus_Gastroesophageal_Junction
PTSD	ENSG00000160818.16	GPATCH4	2.35	0.15	1.86E-02	0.00	0.03	3.15E-03	18	48	48	2.45E-01	Esophagus_Gastroesophageal_Junction
PTSD	ENSG00000198208.11	RPS6KL1	2.35	0.05	1.87E-02	0.00	0.11	3.80E-08	4	9	9	2.45E-01	Esophagus_Gastroesophageal_Junction
PTSD	ENSG00000106780.8	MEGF9	2.35	0.06	1.87E-02	0.00	0.02	3.21E-02	4	4	4	2.45E-01	Esophagus_Gastroesophageal_Junction
PTSD	ENSG00000176783.14	RUFY1	-2.35	-0.02	1.89E-02	0.02	0.20	1.64E-15	36	60	60	2.47E-01	Esophagus_Gastroesophageal_Junction
PTSD	ENSG00000203279.3	RP11-498P14.5	2.35	0.02	1.90E-02	0.03	0.14	2.30E-10	9	11	11	2.48E-01	Esophagus_Gastroesophageal_Junction
PTSD	ENSG00000158270.11	COLEC12	2.34	0.07	1.91E-02	0.00	0.05	2.64E-04	20	52	52	2.48E-01	Esophagus_Gastroesophageal_Junction
PTSD	ENSG00000144746.6	ARL6IP5	-2.34	-0.08	1.92E-02	0.00	0.17	1.60E-12	8	20	20	2.49E-01	Esophagus_Gastroesophageal_Junction
PTSD	ENSG00000250673.2	RP11-6L6.2	2.33	0.01	1.97E-02	0.04	0.45	1.23E-38	10	20	20	2.54E-01	Esophagus_Gastroesophageal_Junction
PTSD	ENSG00000037897.16	METTL1	-2.33	-0.09	1.97E-02	0.00	0.03	5.84E-03	4	7	7	2.54E-01	Esophagus_Gastroesophageal_Junction
PTSD	ENSG00000124733.3	MEA1	-2.33	-0.07	1.98E-02	0.00	0.03	4.34E-03	11	22	22	2.55E-01	Esophagus_Gastroesophageal_Junction
PTSD	ENSG00000055955.15	ITIH4	-2.33	-0.02	1.99E-02	0.03	0.29	9.54E-22	35	55	55	2.56E-01	Esophagus_Gastroesophageal_Junction
PTSD	ENSG00000147679.11	UTP23	2.33	0.07	2.00E-02	0.00	0.05	9.12E-05	11	15	15	2.56E-01	Esophagus_Gastroesophageal_Junction
PTSD	ENSG00000130489.14	SCO2	-2.33	-0.08	2.00E-02	0.00	0.05	9.91E-05	7	27	27	2.56E-01	Esophagus_Gastroesophageal_Junction
PTSD	ENSG00000257727.5	CNPY2	-2.32	-0.05	2.01E-02	0.00	0.06	4.76E-05	38	54	54	2.56E-01	Esophagus_Gastroesophageal_Junction
PTSD	ENSG00000090263.15	MRPS33	2.32	0.06	2.01E-02	0.00	0.08	1.72E-06	19	32	32	2.56E-01	Esophagus_Gastroesophageal_Junction
PTSD	ENSG00000100711.13	ZFYVE21	2.32	0.11	2.01E-02	0.00	0.03	3.96E-03	11	25	25	2.56E-01	Esophagus_Gastroesophageal_Junction
PTSD	ENSG00000139269.2	INHBE	-2.32	-0.03	2.03E-02	0.01	0.04	7.57E-04	12	18	18	2.58E-01	Esophagus_Gastroesophageal_Junction
PTSD	ENSG00000231672.6	DIRC3	2.32	0.03	2.04E-02	0.01	0.12	2.43E-09	22	57	57	2.58E-01	Esophagus_Gastroesophageal_Junction
PTSD	ENSG00000007312.12	CD79B	-2.32	-0.04	2.05E-02	0.00	0.21	1.39E-15	8	50	50	2.59E-01	Esophagus_Gastroesophageal_Junction
PTSD	ENSG00000100162.14	CENPM	2.31	0.04	2.06E-02	0.00	0.03	5.29E-03	6	8	8	2.59E-01	Esophagus_Gastroesophageal_Junction
PTSD	ENSG00000273399.2	RP11-408A13.3	2.31	0.06	2.06E-02	0.00	0.04	5.70E-04	5	14	14	2.59E-01	Esophagus_Gastroesophageal_Junction
PTSD	ENSG00000128039.10	SRD5A3	-2.31	-0.02	2.07E-02	0.02	0.25	6.55E-19	29	77	77	2.59E-01	Esophagus_Gastroesophageal_Junction
PTSD	ENSG00000204128.5	C2orf72	-2.31	-0.01	2.07E-02	0.04	0.21	1.57E-15	20	48	48	2.59E-01	Esophagus_Gastroesophageal_Junction
PTSD	ENSG00000031081.10	ARHGAP31	2.31	0.11	2.08E-02	0.00	0.04	1.83E-03	9	51	51	2.59E-01	Esophagus_Gastroesophageal_Junction
PTSD	ENSG00000178202.12	KDELC2	2.31	0.10	2.08E-02	0.00	0.16	2.01E-12	7	12	12	2.59E-01	Esophagus_Gastroesophageal_Junction
PTSD	ENSG00000163347.5	CLDN1	2.31	0.03	2.08E-02	0.01	0.02	1.93E-02	46	95	95	2.59E-01	Esophagus_Gastroesophageal_Junction
PTSD	ENSG00000124275.14	MTRR	2.31	0.03	2.08E-02	0.01	0.14	1.68E-10	10	24	24	2.59E-01	Esophagus_Gastroesophageal_Junction
PTSD	ENSG00000156873.15	PHKG2	2.31	0.05	2.10E-02	0.00	0.04	8.14E-04	16	23	23	2.60E-01	Esophagus_Gastroesophageal_Junction
PTSD	ENSG00000137331.11	IER3	-2.31	-0.04	2.11E-02	0.01	0.02	1.01E-02	35	54	54	2.61E-01	Esophagus_Gastroesophageal_Junction
PTSD	ENSG00000203666.12	EFCAB2	-2.30	-0.01	2.13E-02	0.05	0.41	2.13E-35	18	30	30	2.63E-01	Esophagus_Gastroesophageal_Junction
PTSD	ENSG00000118997.13	DNAH7	2.30	0.03	2.13E-02	0.01	0.10	4.31E-08	21	34	34	2.63E-01	Esophagus_Gastroesophageal_Junction
PTSD	ENSG00000140470.13	ADAMTS17	2.30	0.09	2.16E-02	0.00	0.09	1.81E-07	13	27	27	2.66E-01	Esophagus_Gastroesophageal_Junction
PTSD	ENSG00000125633.10	CCDC93	-2.30	-0.03	2.17E-02	0.01	0.12	3.73E-09	33	58	58	2.66E-01	Esophagus_Gastroesophageal_Junction
PTSD	ENSG00000167081.16	PBX3	-2.29	-0.03	2.18E-02	0.01	0.19	3.63E-14	21	35	35	2.66E-01	Esophagus_Gastroesophageal_Junction
PTSD	ENSG00000184949.15	FAM227A	2.29	0.07	2.18E-02	0.00	0.12	2.57E-09	13	39	39	2.66E-01	Esophagus_Gastroesophageal_Junction
PTSD	ENSG00000130775.15	THEMIS2	2.29	0.05	2.18E-02	0.00	0.08	3.55E-06	6	7	7	2.66E-01	Esophagus_Gastroesophageal_Junction
PTSD	ENSG00000170892.10	TSEN34	-2.29	-24.19	2.19E-02	0.00	0.13	1.79E-09	11	19	19	2.66E-01	Esophagus_Gastroesophageal_Junction
PTSD	ENSG00000255455.2	RP11-890B15.3	2.29	0.14	2.19E-02	0.00	0.07	2.08E-05	5	7	7	2.67E-01	Esophagus_Gastroesophageal_Junction
PTSD	ENSG00000161981.10	SNRNP25	-2.29	-0.07	2.21E-02	0.00	0.37	5.73E-30	10	20	20	2.67E-01	Esophagus_Gastroesophageal_Junction
PTSD	ENSG00000240654.6	C1QTNF9	-2.29	-0.04	2.21E-02	0.00	0.10	1.54E-07	6	16	16	2.67E-01	Esophagus_Gastroesophageal_Junction
PTSD	ENSG00000185842.15	DNAH14	2.29	0.04	2.21E-02	0.01	0.03	3.58E-03	6	10	10	2.67E-01	Esophagus_Gastroesophageal_Junction
PTSD	ENSG00000089177.18	KIF16B	2.29	0.02	2.21E-02	0.02	0.23	2.10E-17	41	55	55	2.67E-01	Esophagus_Gastroesophageal_Junction
PTSD	ENSG00000184056.14	VPS33B	2.28	0.04	2.24E-02	0.01	0.07	9.34E-06	14	19	19	2.68E-01	Esophagus_Gastroesophageal_Junction
PTSD	ENSG00000276073.1	RP5-1125A11.7	-2.28	-0.02	2.24E-02	0.03	0.23	3.48E-17	30	41	41	2.68E-01	Esophagus_Gastroesophageal_Junction
PTSD	ENSG00000168661.14	ZNF30	-2.28	-0.04	2.26E-02	0.00	0.20	2.04E-15	28	50	50	2.71E-01	Esophagus_Gastroesophageal_Junction
PTSD	ENSG00000221983.7	UBA52	2.28	0.03	2.27E-02	0.01	0.17	4.29E-13	36	50	50	2.71E-01	Esophagus_Gastroesophageal_Junction
PTSD	ENSG00000260306.1	RP11-645C24.5	2.28	0.01	2.28E-02	0.08	0.34	9.31E-28	18	24	24	2.72E-01	Esophagus_Gastroesophageal_Junction
PTSD	ENSG00000178425.13	NT5DC1	2.28	0.05	2.28E-02	0.00	0.10	1.03E-07	32	51	51	2.72E-01	Esophagus_Gastroesophageal_Junction
PTSD	ENSG00000138778.11	CENPE	-2.27	-0.05	2.31E-02	0.00	0.05	1.26E-04	5	11	11	2.75E-01	Esophagus_Gastroesophageal_Junction
PTSD	ENSG00000107185.9	RGP1	-2.27	-0.09	2.32E-02	0.00	0.02	3.14E-02	5	7	7	2.75E-01	Esophagus_Gastroesophageal_Junction
PTSD	ENSG00000173064.12	HECTD4	-2.27	-0.29	2.32E-02	0.00	0.06	7.53E-05	2	5	5	2.75E-01	Esophagus_Gastroesophageal_Junction
PTSD	ENSG00000267313.7	KC6	2.27	0.04	2.33E-02	0.00	0.07	7.10E-06	2	3	3	2.75E-01	Esophagus_Gastroesophageal_Junction
PTSD	ENSG00000188211.8	NCR3LG1	2.27	0.10	2.33E-02	0.00	0.06	4.62E-05	4	20	20	2.75E-01	Esophagus_Gastroesophageal_Junction
PTSD	ENSG00000137414.5	FAM8A1	-2.27	-0.06	2.34E-02	0.00	0.09	1.11E-06	16	29	29	2.75E-01	Esophagus_Gastroesophageal_Junction
PTSD	ENSG00000153406.13	NMRAL1	-2.27	-0.01	2.35E-02	0.06	0.45	1.20E-39	46	131	131	2.75E-01	Esophagus_Gastroesophageal_Junction
PTSD	ENSG00000048342.15	CC2D2A	-2.27	-45.39	2.35E-02	0.00	0.06	3.85E-05	1	4	4	2.75E-01	Esophagus_Gastroesophageal_Junction
PTSD	ENSG00000198682.12	PAPSS2	-2.27	-0.07	2.35E-02	0.00	0.02	3.30E-02	9	18	18	2.75E-01	Esophagus_Gastroesophageal_Junction
PTSD	ENSG00000247970.2	RP11-543C4.1	2.26	0.12	2.37E-02	0.00	0.03	4.84E-03	9	23	23	2.76E-01	Esophagus_Gastroesophageal_Junction
PTSD	ENSG00000111237.18	VPS29	2.26	0.63	2.38E-02	0.00	0.02	1.58E-02	1	5	5	2.77E-01	Esophagus_Gastroesophageal_Junction
PTSD	ENSG00000133250.13	ZNF414	2.26	0.09	2.38E-02	0.00	0.02	2.73E-02	7	11	11	2.77E-01	Esophagus_Gastroesophageal_Junction
PTSD	ENSG00000185499.16	MUC1	2.26	0.07	2.40E-02	0.00	0.12	1.18E-09	6	21	21	2.78E-01	Esophagus_Gastroesophageal_Junction
PTSD	ENSG00000135845.9	PIGC	2.26	0.05	2.40E-02	0.00	0.05	1.19E-04	17	26	26	2.78E-01	Esophagus_Gastroesophageal_Junction
PTSD	ENSG00000189241.6	TSPYL1	2.26	0.38	2.40E-02	0.00	0.04	1.02E-03	4	22	22	2.78E-01	Esophagus_Gastroesophageal_Junction
PTSD	ENSG00000125968.8	ID1	2.26	0.09	2.41E-02	0.00	0.07	5.15E-06	2	10	10	2.78E-01	Esophagus_Gastroesophageal_Junction
PTSD	ENSG00000166578.9	IQCD	2.26	0.03	2.41E-02	0.01	0.07	6.33E-06	17	22	22	2.78E-01	Esophagus_Gastroesophageal_Junction
PTSD	ENSG00000163288.13	GABRB1	2.25	0.17	2.43E-02	0.00	0.02	2.98E-02	6	7	7	2.79E-01	Esophagus_Gastroesophageal_Junction
PTSD	ENSG00000085511.19	MAP3K4	-2.25	-0.09	2.43E-02	0.00	0.05	3.65E-04	8	24	24	2.79E-01	Esophagus_Gastroesophageal_Junction
PTSD	ENSG00000237927.1	RP3-393E18.2	2.25	0.03	2.43E-02	0.01	0.07	6.93E-06	4	6	6	2.79E-01	Esophagus_Gastroesophageal_Junction
PTSD	ENSG00000091947.9	TMEM101	2.25	0.09	2.44E-02	0.00	0.02	2.10E-02	7	12	12	2.79E-01	Esophagus_Gastroesophageal_Junction
PTSD	ENSG00000258943.1	RP11-696D21.2	2.25	0.07	2.45E-02	0.00	0.02	1.63E-02	10	13	13	2.79E-01	Esophagus_Gastroesophageal_Junction
PTSD	ENSG00000135392.15	DNAJC14	-2.25	-0.11	2.45E-02	0.00	0.03	5.56E-03	27	57	57	2.79E-01	Esophagus_Gastroesophageal_Junction
PTSD	ENSG00000140400.16	MAN2C1	-2.25	-0.01	2.46E-02	0.06	0.59	9.46E-61	16	23	23	2.79E-01	Esophagus_Gastroesophageal_Junction
PTSD	ENSG00000141294.9	LRRC46	2.25	0.02	2.46E-02	0.02	0.12	6.37E-09	10	12	12	2.79E-01	Esophagus_Gastroesophageal_Junction
PTSD	ENSG00000099995.18	SF3A1	-2.24	-0.56	2.48E-02	0.00	0.06	5.70E-05	18	28	28	2.79E-01	Esophagus_Gastroesophageal_Junction
PTSD	ENSG00000108352.11	RAPGEFL1	-2.24	-0.03	2.48E-02	0.01	0.30	3.46E-23	14	24	24	2.79E-01	Esophagus_Gastroesophageal_Junction
PTSD	ENSG00000152348.15	ATG10	-2.24	-0.01	2.48E-02	0.18	0.51	7.66E-48	32	51	51	2.79E-01	Esophagus_Gastroesophageal_Junction
PTSD	ENSG00000164403.14	SHROOM1	-2.24	-0.04	2.54E-02	0.01	0.04	9.79E-04	50	77	77	2.85E-01	Esophagus_Gastroesophageal_Junction
PTSD	ENSG00000237560.5	LINC01497	-2.23	-0.01	2.55E-02	0.13	0.43	1.50E-36	31	74	74	2.86E-01	Esophagus_Gastroesophageal_Junction
PTSD	ENSG00000113119.12	TMCO6	-2.23	-0.05	2.56E-02	0.00	0.05	1.58E-04	7	8	8	2.87E-01	Esophagus_Gastroesophageal_Junction
PTSD	ENSG00000160321.14	ZNF208	-2.23	-0.02	2.58E-02	0.02	0.19	5.28E-14	21	48	48	2.89E-01	Esophagus_Gastroesophageal_Junction
PTSD	ENSG00000214706.10	IFRD2	-2.23	-0.09	2.59E-02	0.00	0.02	2.29E-02	27	30	30	2.89E-01	Esophagus_Gastroesophageal_Junction
PTSD	ENSG00000166509.10	CLEC3A	2.22	0.05	2.61E-02	0.00	0.02	1.24E-02	11	38	38	2.90E-01	Esophagus_Gastroesophageal_Junction
PTSD	ENSG00000234584.1	AC019186.1	-2.22	-0.07	2.61E-02	0.00	0.03	4.24E-03	21	32	32	2.90E-01	Esophagus_Gastroesophageal_Junction
PTSD	ENSG00000087157.18	PGS1	2.22	0.08	2.61E-02	0.00	0.13	1.24E-09	6	26	26	2.90E-01	Esophagus_Gastroesophageal_Junction
PTSD	ENSG00000272144.1	CTD-2035E11.5	2.22	0.05	2.62E-02	0.00	0.02	2.28E-02	13	27	27	2.90E-01	Esophagus_Gastroesophageal_Junction
PTSD	ENSG00000280206.1	CTB-193M12.5	2.22	0.15	2.63E-02	0.00	0.11	2.16E-08	3	8	8	2.90E-01	Esophagus_Gastroesophageal_Junction
PTSD	ENSG00000138758.11	11-Sep	2.22	0.04	2.63E-02	0.00	0.04	1.03E-03	8	20	20	2.90E-01	Esophagus_Gastroesophageal_Junction
PTSD	ENSG00000170412.16	GPRC5C	2.22	0.07	2.64E-02	0.00	0.05	2.30E-04	14	31	31	2.91E-01	Esophagus_Gastroesophageal_Junction
PTSD	ENSG00000168827.14	GFM1	-2.22	-0.03	2.66E-02	0.01	0.17	1.84E-12	60	86	86	2.92E-01	Esophagus_Gastroesophageal_Junction
PTSD	ENSG00000125637.15	PSD4	-2.22	-0.03	2.66E-02	0.01	0.29	3.80E-23	3	11	11	2.92E-01	Esophagus_Gastroesophageal_Junction
PTSD	ENSG00000214575.9	CPEB1	-2.22	-0.05	2.67E-02	0.00	0.11	1.12E-08	7	12	12	2.92E-01	Esophagus_Gastroesophageal_Junction
PTSD	ENSG00000159648.11	TEPP	-2.21	-0.01	2.68E-02	0.09	0.32	2.29E-25	11	17	17	2.93E-01	Esophagus_Gastroesophageal_Junction
PTSD	ENSG00000167395.10	ZNF646	-2.21	-0.08	2.69E-02	0.00	0.02	2.72E-02	6	9	9	2.93E-01	Esophagus_Gastroesophageal_Junction
PTSD	ENSG00000243566.6	UPK3B	2.21	0.01	2.69E-02	0.07	0.27	8.77E-21	12	16	16	2.93E-01	Esophagus_Gastroesophageal_Junction
PTSD	ENSG00000112812.15	PRSS16	2.21	0.16	2.69E-02	0.00	0.08	3.90E-06	6	14	14	2.93E-01	Esophagus_Gastroesophageal_Junction
PTSD	ENSG00000176390.11	CRLF3	2.21	0.02	2.70E-02	0.02	0.30	2.48E-24	46	53	53	2.93E-01	Esophagus_Gastroesophageal_Junction
PTSD	ENSG00000184465.15	WDR27	-2.21	-0.05	2.70E-02	0.00	0.09	3.56E-07	21	33	33	2.93E-01	Esophagus_Gastroesophageal_Junction
PTSD	ENSG00000074211.13	PPP2R2C	-2.21	-0.12	2.72E-02	0.00	0.19	7.56E-15	11	26	26	2.94E-01	Esophagus_Gastroesophageal_Junction
PTSD	ENSG00000155542.11	SETD9	2.21	0.01	2.73E-02	0.13	0.46	2.41E-41	34	52	52	2.95E-01	Esophagus_Gastroesophageal_Junction
PTSD	ENSG00000116957.12	TBCE	2.21	0.04	2.74E-02	0.01	0.04	1.15E-03	13	15	15	2.96E-01	Esophagus_Gastroesophageal_Junction
PTSD	ENSG00000096696.13	DSP	-2.21	-0.09	2.75E-02	0.00	0.04	7.36E-04	14	18	18	2.96E-01	Esophagus_Gastroesophageal_Junction
PTSD	ENSG00000142606.15	MMEL1	-2.20	-0.06	2.76E-02	0.00	0.04	1.62E-03	3	6	6	2.96E-01	Esophagus_Gastroesophageal_Junction
PTSD	ENSG00000119396.10	RAB14	-2.20	-0.64	2.77E-02	0.00	0.04	5.36E-04	2	7	7	2.97E-01	Esophagus_Gastroesophageal_Junction
PTSD	ENSG00000188916.8	FAM196A	2.20	0.05	2.78E-02	0.00	0.12	5.32E-09	5	9	9	2.97E-01	Esophagus_Gastroesophageal_Junction
PTSD	ENSG00000116574.5	RHOU	-2.20	-0.23	2.78E-02	0.00	0.08	2.26E-06	3	24	24	2.97E-01	Esophagus_Gastroesophageal_Junction
PTSD	ENSG00000149781.12	FERMT3	2.20	0.09	2.80E-02	0.00	0.02	1.30E-02	11	14	14	2.98E-01	Esophagus_Gastroesophageal_Junction
PTSD	ENSG00000127366.5	TAS2R5	2.19	0.10	2.82E-02	0.00	0.11	3.57E-08	5	18	18	3.00E-01	Esophagus_Gastroesophageal_Junction
PTSD	ENSG00000175538.10	KCNE3	-2.19	-0.04	2.84E-02	0.00	0.02	1.09E-02	9	12	12	3.01E-01	Esophagus_Gastroesophageal_Junction
PTSD	ENSG00000102854.15	MSLN	2.19	0.03	2.84E-02	0.01	0.03	3.25E-03	17	28	28	3.01E-01	Esophagus_Gastroesophageal_Junction
PTSD	ENSG00000067066.16	SP100	-2.19	-0.11	2.85E-02	0.00	0.05	1.27E-04	12	16	16	3.02E-01	Esophagus_Gastroesophageal_Junction
PTSD	ENSG00000184602.5	SNN	-2.19	-0.03	2.86E-02	0.01	0.07	1.36E-05	9	14	14	3.02E-01	Esophagus_Gastroesophageal_Junction
PTSD	ENSG00000274922.1	RP11-88E10.5	2.19	0.10	2.88E-02	0.00	0.08	1.72E-06	2	10	10	3.03E-01	Esophagus_Gastroesophageal_Junction
PTSD	ENSG00000107854.5	TNKS2	2.19	0.06	2.88E-02	0.00	0.17	8.23E-13	30	53	53	3.03E-01	Esophagus_Gastroesophageal_Junction
PTSD	ENSG00000173406.15	DAB1	-2.19	-0.11	2.88E-02	0.00	0.05	1.12E-04	5	19	19	3.03E-01	Esophagus_Gastroesophageal_Junction
PTSD	ENSG00000182901.16	RGS7	2.18	0.02	2.90E-02	0.02	0.05	2.32E-04	53	89	89	3.04E-01	Esophagus_Gastroesophageal_Junction
PTSD	ENSG00000198951.11	NAGA	2.18	0.05	2.90E-02	0.00	0.22	2.39E-16	8	16	16	3.04E-01	Esophagus_Gastroesophageal_Junction
PTSD	ENSG00000164402.13	8-Sep	-2.18	-0.22	2.94E-02	0.00	0.02	9.98E-03	12	32	32	3.07E-01	Esophagus_Gastroesophageal_Junction
PTSD	ENSG00000110917.7	MLEC	2.18	0.17	2.94E-02	0.00	0.04	1.85E-03	14	31	31	3.07E-01	Esophagus_Gastroesophageal_Junction
PTSD	ENSG00000077152.9	UBE2T	-2.18	-0.04	2.95E-02	0.00	0.03	7.04E-03	11	19	19	3.08E-01	Esophagus_Gastroesophageal_Junction
PTSD	ENSG00000271646.1	RP11-326I11.3	2.18	0.11	2.96E-02	0.00	0.07	1.06E-05	3	11	11	3.08E-01	Esophagus_Gastroesophageal_Junction
PTSD	ENSG00000151320.10	AKAP6	-2.17	-0.04	2.97E-02	0.00	0.06	2.36E-05	13	33	33	3.08E-01	Esophagus_Gastroesophageal_Junction
PTSD	ENSG00000198933.9	TBKBP1	2.17	0.05	2.98E-02	0.00	0.16	4.63E-12	27	39	39	3.08E-01	Esophagus_Gastroesophageal_Junction
PTSD	ENSG00000175582.19	RAB6A	-2.17	-0.12	2.98E-02	0.00	0.05	2.61E-04	7	14	14	3.08E-01	Esophagus_Gastroesophageal_Junction
PTSD	ENSG00000124641.15	MED20	-2.17	-0.02	2.98E-02	0.03	0.13	1.66E-09	43	82	82	3.08E-01	Esophagus_Gastroesophageal_Junction
PTSD	ENSG00000204463.12	BAG6	2.17	0.02	2.98E-02	0.02	0.27	8.92E-21	71	109	109	3.08E-01	Esophagus_Gastroesophageal_Junction
PTSD	ENSG00000175727.13	MLXIP	2.17	0.10	2.99E-02	0.00	0.04	7.15E-04	8	14	14	3.08E-01	Esophagus_Gastroesophageal_Junction
PTSD	ENSG00000175264.7	CHST1	2.17	0.02	3.00E-02	0.03	0.10	1.67E-07	59	88	88	3.08E-01	Esophagus_Gastroesophageal_Junction
PTSD	ENSG00000172273.12	HINFP	2.17	0.05	3.00E-02	0.00	0.06	4.46E-05	5	12	12	3.08E-01	Esophagus_Gastroesophageal_Junction
PTSD	ENSG00000160741.16	CRTC2	-2.17	-0.11	3.01E-02	0.00	0.07	2.08E-05	8	16	16	3.08E-01	Esophagus_Gastroesophageal_Junction
PTSD	ENSG00000140832.9	MARVELD3	-2.17	-0.08	3.03E-02	0.00	0.13	6.68E-10	7	11	11	3.10E-01	Esophagus_Gastroesophageal_Junction
PTSD	ENSG00000175970.10	UNC119B	2.17	0.12	3.04E-02	0.00	0.10	1.36E-07	5	18	18	3.10E-01	Esophagus_Gastroesophageal_Junction
PTSD	ENSG00000187486.5	KCNJ11	2.16	0.03	3.04E-02	0.01	0.21	8.37E-16	3	12	12	3.10E-01	Esophagus_Gastroesophageal_Junction
PTSD	ENSG00000132429.9	POPDC3	-2.16	-0.06	3.04E-02	0.00	0.02	1.95E-02	42	49	49	3.10E-01	Esophagus_Gastroesophageal_Junction
PTSD	ENSG00000272864.1	RP11-17E13.2	2.16	0.01	3.05E-02	0.04	0.36	2.45E-30	6	34	34	3.10E-01	Esophagus_Gastroesophageal_Junction
PTSD	ENSG00000196236.12	XPNPEP3	2.16	0.04	3.08E-02	0.01	0.18	1.71E-14	2	6	6	3.12E-01	Esophagus_Gastroesophageal_Junction
PTSD	ENSG00000270210.1	RP11-373D23.3	-2.16	-0.14	3.12E-02	0.00	0.02	9.89E-03	2	8	8	3.15E-01	Esophagus_Gastroesophageal_Junction
PTSD	ENSG00000160949.16	TONSL	2.15	0.20	3.12E-02	0.00	0.08	1.01E-06	3	11	11	3.16E-01	Esophagus_Gastroesophageal_Junction
PTSD	ENSG00000128617.2	OPN1SW	-2.15	-0.02	3.13E-02	0.02	0.26	9.27E-20	26	40	40	3.16E-01	Esophagus_Gastroesophageal_Junction
PTSD	ENSG00000078018.19	MAP2	-2.15	-0.01	3.14E-02	0.04	0.17	1.11E-12	49	50	50	3.16E-01	Esophagus_Gastroesophageal_Junction
PTSD	ENSG00000110074.10	FOXRED1	2.15	0.02	3.15E-02	0.02	0.46	1.67E-40	10	28	28	3.16E-01	Esophagus_Gastroesophageal_Junction
PTSD	ENSG00000203734.11	ECT2L	-2.15	-0.03	3.15E-02	0.01	0.06	7.40E-05	24	57	57	3.17E-01	Esophagus_Gastroesophageal_Junction
PTSD	ENSG00000087448.9	KLHL42	-2.15	-0.25	3.19E-02	0.00	0.16	6.85E-13	2	11	11	3.20E-01	Esophagus_Gastroesophageal_Junction
PTSD	ENSG00000102904.14	TSNAXIP1	2.14	0.03	3.21E-02	0.01	0.05	1.67E-04	15	21	21	3.21E-01	Esophagus_Gastroesophageal_Junction
PTSD	ENSG00000073169.13	SELENOO	2.14	0.08	3.21E-02	0.00	0.02	4.75E-02	9	25	25	3.21E-01	Esophagus_Gastroesophageal_Junction
PTSD	ENSG00000179314.13	WSCD1	2.14	0.06	3.22E-02	0.00	0.04	7.58E-04	9	25	25	3.21E-01	Esophagus_Gastroesophageal_Junction
PTSD	ENSG00000119661.14	DNAL1	-2.14	-0.04	3.25E-02	0.00	0.06	3.34E-05	17	21	21	3.23E-01	Esophagus_Gastroesophageal_Junction
PTSD	ENSG00000204520.12	MICA	-2.14	-0.01	3.27E-02	0.05	0.52	1.25E-48	31	40	40	3.24E-01	Esophagus_Gastroesophageal_Junction
PTSD	ENSG00000121933.18	TMIGD3	2.14	0.02	3.27E-02	0.03	0.28	3.39E-21	18	39	39	3.24E-01	Esophagus_Gastroesophageal_Junction
PTSD	ENSG00000214595.11	EML6	-2.13	-0.02	3.28E-02	0.04	0.33	2.37E-26	62	106	106	3.24E-01	Esophagus_Gastroesophageal_Junction
PTSD	ENSG00000087884.14	AAMDC	2.13	0.03	3.28E-02	0.01	0.17	4.63E-13	55	59	59	3.24E-01	Esophagus_Gastroesophageal_Junction
PTSD	ENSG00000180096.11	1-Sep	-2.13	-0.02	3.28E-02	0.02	0.20	4.34E-15	13	20	20	3.24E-01	Esophagus_Gastroesophageal_Junction
PTSD	ENSG00000116711.9	PLA2G4A	-2.13	-0.06	3.29E-02	0.00	0.08	3.74E-06	11	22	22	3.24E-01	Esophagus_Gastroesophageal_Junction
PTSD	ENSG00000136811.16	ODF2	2.13	0.06	3.30E-02	0.00	0.03	3.58E-03	37	77	77	3.24E-01	Esophagus_Gastroesophageal_Junction
PTSD	ENSG00000110328.5	GALNT18	-2.13	-0.05	3.30E-02	0.00	0.28	1.50E-21	11	25	25	3.24E-01	Esophagus_Gastroesophageal_Junction
PTSD	ENSG00000260911.2	RP11-196G11.2	-2.13	-0.02	3.32E-02	0.01	0.20	8.24E-15	17	23	23	3.25E-01	Esophagus_Gastroesophageal_Junction
PTSD	ENSG00000221944.6	TIGD1	-2.13	-0.03	3.32E-02	0.01	0.02	1.12E-02	24	39	39	3.25E-01	Esophagus_Gastroesophageal_Junction
PTSD	ENSG00000100744.14	GSKIP	-2.13	-0.01	3.33E-02	0.04	0.36	1.27E-29	27	47	47	3.25E-01	Esophagus_Gastroesophageal_Junction
PTSD	ENSG00000141469.16	SLC14A1	-2.13	-0.02	3.34E-02	0.02	0.07	8.38E-06	14	25	25	3.25E-01	Esophagus_Gastroesophageal_Junction
PTSD	ENSG00000154188.9	ANGPT1	-2.13	-0.09	3.34E-02	0.00	0.03	4.69E-03	4	5	5	3.25E-01	Esophagus_Gastroesophageal_Junction
PTSD	ENSG00000260653.5	RP11-114G11.5	2.13	0.04	3.34E-02	0.00	0.20	7.36E-15	9	33	33	3.25E-01	Esophagus_Gastroesophageal_Junction
PTSD	ENSG00000110665.11	C11orf21	2.13	0.17	3.34E-02	0.00	0.09	2.69E-07	3	4	4	3.25E-01	Esophagus_Gastroesophageal_Junction
PTSD	ENSG00000080007.7	DDX43	-2.12	-0.10	3.36E-02	0.00	0.02	2.10E-02	8	14	14	3.26E-01	Esophagus_Gastroesophageal_Junction
PTSD	ENSG00000239382.10	ALKBH6	-2.12	-0.16	3.37E-02	0.00	0.03	8.20E-03	10	13	13	3.26E-01	Esophagus_Gastroesophageal_Junction
PTSD	ENSG00000118307.18	CASC1	-2.12	-0.04	3.38E-02	0.00	0.18	1.18E-13	5	16	16	3.26E-01	Esophagus_Gastroesophageal_Junction
PTSD	ENSG00000033800.13	PIAS1	-2.12	-0.05	3.39E-02	0.00	0.12	2.40E-09	14	39	39	3.27E-01	Esophagus_Gastroesophageal_Junction
PTSD	ENSG00000166946.13	CCNDBP1	2.12	0.21	3.39E-02	0.00	0.02	1.17E-02	13	17	17	3.27E-01	Esophagus_Gastroesophageal_Junction
PTSD	ENSG00000120451.10	SNX19	2.12	0.01	3.41E-02	0.04	0.40	2.69E-33	23	34	34	3.27E-01	Esophagus_Gastroesophageal_Junction
PTSD	ENSG00000161618.9	ALDH16A1	2.12	0.02	3.41E-02	0.03	0.38	2.94E-32	12	25	25	3.27E-01	Esophagus_Gastroesophageal_Junction
PTSD	ENSG00000188677.14	PARVB	2.12	0.02	3.41E-02	0.01	0.18	6.89E-13	7	14	14	3.27E-01	Esophagus_Gastroesophageal_Junction
PTSD	ENSG00000178209.14	PLEC	2.12	0.02	3.43E-02	0.02	0.24	9.41E-18	15	28	28	3.29E-01	Esophagus_Gastroesophageal_Junction
PTSD	ENSG00000198920.9	KIAA0753	-2.11	-0.01	3.44E-02	0.05	0.63	1.89E-67	25	69	69	3.29E-01	Esophagus_Gastroesophageal_Junction
PTSD	ENSG00000197586.12	ENTPD6	-2.11	-0.03	3.45E-02	0.01	0.15	5.28E-11	19	50	50	3.29E-01	Esophagus_Gastroesophageal_Junction
PTSD	ENSG00000251287.8	ALG1L2	-2.11	-0.02	3.45E-02	0.02	0.17	5.96E-13	9	20	20	3.29E-01	Esophagus_Gastroesophageal_Junction
PTSD	ENSG00000116729.13	WLS	-2.11	-0.03	3.45E-02	0.01	0.11	2.93E-08	10	23	23	3.29E-01	Esophagus_Gastroesophageal_Junction
PTSD	ENSG00000071991.8	CDH19	2.11	0.04	3.47E-02	0.00	0.05	1.67E-04	9	12	12	3.29E-01	Esophagus_Gastroesophageal_Junction
PTSD	ENSG00000068079.7	IFI35	-2.11	-0.03	3.47E-02	0.01	0.06	6.47E-05	24	47	47	3.29E-01	Esophagus_Gastroesophageal_Junction
PTSD	ENSG00000145241.10	CENPC	-2.11	-0.10	3.48E-02	0.00	0.05	3.82E-04	24	37	37	3.30E-01	Esophagus_Gastroesophageal_Junction
PTSD	ENSG00000257218.5	GATC	-2.11	-0.05	3.50E-02	0.00	0.32	2.59E-25	10	30	30	3.30E-01	Esophagus_Gastroesophageal_Junction
PTSD	ENSG00000000460.16	C1orf112	2.11	0.10	3.50E-02	0.00	0.07	4.26E-06	6	26	26	3.30E-01	Esophagus_Gastroesophageal_Junction
PTSD	ENSG00000095539.15	SEMA4G	2.11	0.05	3.51E-02	0.00	0.06	7.17E-05	18	32	32	3.30E-01	Esophagus_Gastroesophageal_Junction
PTSD	ENSG00000139220.16	PPFIA2	-2.11	-0.13	3.52E-02	0.00	0.16	1.01E-11	4	27	27	3.30E-01	Esophagus_Gastroesophageal_Junction
PTSD	ENSG00000121716.20	PILRB	-2.11	-0.02	3.53E-02	0.03	0.61	5.26E-66	16	35	35	3.30E-01	Esophagus_Gastroesophageal_Junction
PTSD	ENSG00000085514.15	PILRA	-2.10	-0.01	3.53E-02	0.16	0.55	2.85E-55	21	34	34	3.30E-01	Esophagus_Gastroesophageal_Junction
PTSD	ENSG00000067221.13	STOML1	-2.10	-0.02	3.53E-02	0.02	0.25	4.18E-19	25	35	35	3.30E-01	Esophagus_Gastroesophageal_Junction
PTSD	ENSG00000107679.14	PLEKHA1	2.10	0.06	3.54E-02	0.00	0.02	3.16E-02	57	88	88	3.30E-01	Esophagus_Gastroesophageal_Junction
PTSD	ENSG00000115073.7	ACTR1B	-2.10	-0.01	3.54E-02	0.06	0.43	1.06E-36	14	19	19	3.30E-01	Esophagus_Gastroesophageal_Junction
PTSD	ENSG00000157240.3	FZD1	2.10	0.09	3.55E-02	0.00	0.04	2.07E-03	7	17	17	3.30E-01	Esophagus_Gastroesophageal_Junction
PTSD	ENSG00000147654.14	EBAG9	-2.10	-0.05	3.55E-02	0.00	0.03	2.35E-03	10	24	24	3.30E-01	Esophagus_Gastroesophageal_Junction
PTSD	ENSG00000151233.10	GXYLT1	-2.10	-0.03	3.58E-02	0.01	0.14	2.60E-10	20	30	30	3.30E-01	Esophagus_Gastroesophageal_Junction
PTSD	ENSG00000152443.12	ZNF776	2.10	0.06	3.58E-02	0.00	0.05	1.12E-04	10	25	25	3.30E-01	Esophagus_Gastroesophageal_Junction
PTSD	ENSG00000173578.7	XCR1	2.10	0.04	3.59E-02	0.00	0.04	1.53E-03	1	1	1	3.30E-01	Esophagus_Gastroesophageal_Junction
PTSD	ENSG00000007384.15	RHBDF1	-2.10	-0.11	3.59E-02	0.00	0.03	4.49E-03	9	23	23	3.30E-01	Esophagus_Gastroesophageal_Junction
PTSD	ENSG00000233754.2	AP001628.7	-2.10	-0.26	3.59E-02	0.00	0.08	4.07E-06	4	9	9	3.30E-01	Esophagus_Gastroesophageal_Junction
PTSD	ENSG00000140830.8	TXNL4B	-2.10	-0.05	3.60E-02	0.00	0.03	4.74E-03	10	12	12	3.30E-01	Esophagus_Gastroesophageal_Junction
PTSD	ENSG00000198805.11	PNP	-2.10	-0.03	3.60E-02	0.01	0.24	1.74E-18	6	12	12	3.30E-01	Esophagus_Gastroesophageal_Junction
PTSD	ENSG00000054983.16	GALC	-2.10	-0.08	3.60E-02	0.00	0.02	2.54E-02	3	3	3	3.30E-01	Esophagus_Gastroesophageal_Junction
PTSD	ENSG00000226133.6	RP4-683M8.2	2.10	0.07	3.61E-02	0.00	0.03	7.05E-03	2	7	7	3.30E-01	Esophagus_Gastroesophageal_Junction
PTSD	ENSG00000023191.16	RNH1	2.10	0.04	3.61E-02	0.01	0.14	2.37E-10	14	19	19	3.30E-01	Esophagus_Gastroesophageal_Junction
PTSD	ENSG00000178467.17	P4HTM	-2.10	-0.08	3.62E-02	0.00	0.03	1.89E-03	8	13	13	3.30E-01	Esophagus_Gastroesophageal_Junction
PTSD	ENSG00000130684.13	ZNF337	2.10	0.03	3.62E-02	0.01	0.16	4.28E-12	36	49	49	3.30E-01	Esophagus_Gastroesophageal_Junction
PTSD	ENSG00000100485.11	SOS2	-2.09	-0.08	3.66E-02	0.00	0.05	3.56E-04	6	13	13	3.34E-01	Esophagus_Gastroesophageal_Junction
PTSD	ENSG00000103510.19	KAT8	-2.09	-0.02	3.67E-02	0.02	0.26	1.93E-20	35	43	43	3.34E-01	Esophagus_Gastroesophageal_Junction
PTSD	ENSG00000214102.7	WEE2	-2.09	-0.02	3.68E-02	0.02	0.06	3.04E-05	16	18	18	3.34E-01	Esophagus_Gastroesophageal_Junction
PTSD	ENSG00000136267.13	DGKB	2.09	0.04	3.69E-02	0.00	0.02	3.03E-02	32	64	64	3.35E-01	Esophagus_Gastroesophageal_Junction
PTSD	ENSG00000163297.16	ANTXR2	2.09	0.11	3.69E-02	0.00	0.06	5.23E-05	26	48	48	3.35E-01	Esophagus_Gastroesophageal_Junction
PTSD	ENSG00000234690.6	AC073283.4	2.08	0.01	3.76E-02	0.04	0.18	2.86E-13	7	24	24	3.40E-01	Esophagus_Gastroesophageal_Junction
PTSD	ENSG00000275228.1	RP11-370I10.10	2.08	0.02	3.76E-02	0.01	0.07	1.91E-05	14	22	22	3.40E-01	Esophagus_Gastroesophageal_Junction
PTSD	ENSG00000227124.8	ZNF717	2.08	8.28	3.80E-02	0.00	0.25	3.96E-19	1	22	22	3.43E-01	Esophagus_Gastroesophageal_Junction
PTSD	ENSG00000100568.10	VTI1B	2.07	0.03	3.82E-02	0.01	0.10	1.16E-07	18	26	26	3.44E-01	Esophagus_Gastroesophageal_Junction
PTSD	ENSG00000188690.12	UROS	2.07	0.04	3.83E-02	0.00	0.32	3.87E-25	22	51	51	3.45E-01	Esophagus_Gastroesophageal_Junction
PTSD	ENSG00000137804.12	NUSAP1	2.07	0.05	3.84E-02	0.00	0.08	4.54E-06	7	17	17	3.45E-01	Esophagus_Gastroesophageal_Junction
PTSD	ENSG00000164764.10	SBSPON	2.07	0.04	3.86E-02	0.01	0.11	3.32E-08	28	57	57	3.46E-01	Esophagus_Gastroesophageal_Junction
PTSD	ENSG00000197226.12	TBC1D9B	-2.07	-0.02	3.86E-02	0.01	0.18	4.50E-13	30	55	55	3.46E-01	Esophagus_Gastroesophageal_Junction
PTSD	ENSG00000119650.12	IFT43	2.07	0.15	3.87E-02	0.00	0.06	2.43E-05	5	12	12	3.46E-01	Esophagus_Gastroesophageal_Junction
PTSD	ENSG00000109794.13	FAM149A	2.07	0.06	3.88E-02	0.00	0.45	6.16E-40	23	53	53	3.46E-01	Esophagus_Gastroesophageal_Junction
PTSD	ENSG00000163913.11	IFT122	-2.07	-0.03	3.89E-02	0.01	0.14	1.53E-10	35	50	50	3.46E-01	Esophagus_Gastroesophageal_Junction
PTSD	ENSG00000188611.14	ASAH2	2.06	0.01	3.92E-02	0.16	0.46	3.61E-40	15	37	37	3.49E-01	Esophagus_Gastroesophageal_Junction
PTSD	ENSG00000105698.15	USF2	-2.06	-0.07	3.92E-02	0.00	0.03	4.53E-03	7	21	21	3.49E-01	Esophagus_Gastroesophageal_Junction
PTSD	ENSG00000163453.11	IGFBP7	2.06	0.03	3.93E-02	0.01	0.02	2.57E-02	31	64	64	3.49E-01	Esophagus_Gastroesophageal_Junction
PTSD	ENSG00000171853.15	TRAPPC12	-2.06	-0.03	3.94E-02	0.01	0.22	5.40E-17	11	21	21	3.49E-01	Esophagus_Gastroesophageal_Junction
PTSD	ENSG00000100997.18	ABHD12	2.06	0.06	3.95E-02	0.00	0.25	1.12E-19	8	28	28	3.49E-01	Esophagus_Gastroesophageal_Junction
PTSD	ENSG00000260077.1	RP11-254F7.2	2.06	0.02	3.96E-02	0.01	0.08	1.18E-06	8	15	15	3.49E-01	Esophagus_Gastroesophageal_Junction
PTSD	ENSG00000178053.17	MLF1	2.06	0.09	3.97E-02	0.00	0.03	3.05E-03	34	43	43	3.49E-01	Esophagus_Gastroesophageal_Junction
PTSD	ENSG00000112343.10	TRIM38	2.06	0.02	3.98E-02	0.02	0.22	2.76E-16	25	26	26	3.49E-01	Esophagus_Gastroesophageal_Junction
PTSD	ENSG00000109667.11	SLC2A9	-2.06	-0.02	3.98E-02	0.02	0.19	2.15E-14	13	20	20	3.49E-01	Esophagus_Gastroesophageal_Junction
PTSD	ENSG00000158714.10	SLAMF8	-2.06	-0.90	3.98E-02	0.00	0.06	2.56E-05	1	9	9	3.49E-01	Esophagus_Gastroesophageal_Junction
PTSD	ENSG00000273559.4	CWC25	-2.06	-0.06	3.98E-02	0.00	0.06	2.94E-05	4	9	9	3.49E-01	Esophagus_Gastroesophageal_Junction
PTSD	ENSG00000148296.6	SURF6	2.05	0.01	3.99E-02	0.06	0.45	8.14E-41	38	51	51	3.49E-01	Esophagus_Gastroesophageal_Junction
PTSD	ENSG00000105755.7	ETHE1	2.05	0.07	4.00E-02	0.00	0.08	1.40E-06	30	49	49	3.50E-01	Esophagus_Gastroesophageal_Junction
PTSD	ENSG00000138036.18	DYNC2LI1	2.05	0.02	4.02E-02	0.02	0.25	5.64E-19	11	17	17	3.51E-01	Esophagus_Gastroesophageal_Junction
PTSD	ENSG00000127364.3	TAS2R4	-2.05	-0.01	4.03E-02	0.07	0.35	2.24E-28	29	37	37	3.51E-01	Esophagus_Gastroesophageal_Junction
PTSD	ENSG00000277423.1	RP11-173P15.9	2.05	0.05	4.03E-02	0.00	0.04	1.35E-03	7	22	22	3.51E-01	Esophagus_Gastroesophageal_Junction
PTSD	ENSG00000153066.12	TXNDC11	2.05	0.03	4.08E-02	0.01	0.09	6.70E-07	11	14	14	3.55E-01	Esophagus_Gastroesophageal_Junction
PTSD	ENSG00000125375.14	ATP5S	2.04	0.06	4.12E-02	0.00	0.02	1.34E-02	7	30	30	3.57E-01	Esophagus_Gastroesophageal_Junction
PTSD	ENSG00000112139.14	MDGA1	-2.04	-0.01	4.12E-02	0.06	0.42	1.92E-35	18	40	40	3.57E-01	Esophagus_Gastroesophageal_Junction
PTSD	ENSG00000272369.1	RP11-446N19.1	2.04	0.01	4.15E-02	0.04	0.19	4.68E-14	7	31	31	3.58E-01	Esophagus_Gastroesophageal_Junction
PTSD	ENSG00000166971.16	AKTIP	2.04	0.04	4.15E-02	0.01	0.19	9.14E-14	17	33	33	3.58E-01	Esophagus_Gastroesophageal_Junction
PTSD	ENSG00000253710.2	ALG11	-2.04	-0.02	4.16E-02	0.01	0.13	6.98E-10	13	13	13	3.58E-01	Esophagus_Gastroesophageal_Junction
PTSD	ENSG00000124813.20	RUNX2	2.04	0.07	4.17E-02	0.00	0.04	1.15E-03	8	15	15	3.58E-01	Esophagus_Gastroesophageal_Junction
PTSD	ENSG00000137845.14	ADAM10	-2.04	-0.08	4.17E-02	0.00	0.09	8.09E-07	9	19	19	3.58E-01	Esophagus_Gastroesophageal_Junction
PTSD	ENSG00000163521.15	GLB1L	-2.04	-0.04	4.18E-02	0.01	0.16	6.59E-12	8	31	31	3.58E-01	Esophagus_Gastroesophageal_Junction
PTSD	ENSG00000197728.9	RPS26	-2.04	-0.01	4.18E-02	0.22	0.71	1.06E-86	11	14	14	3.58E-01	Esophagus_Gastroesophageal_Junction
PTSD	ENSG00000106638.15	TBL2	2.04	0.03	4.18E-02	0.00	0.11	1.41E-08	4	13	13	3.58E-01	Esophagus_Gastroesophageal_Junction
PTSD	ENSG00000204839.8	MROH6	2.03	0.02	4.20E-02	0.02	0.21	4.44E-16	29	49	49	3.59E-01	Esophagus_Gastroesophageal_Junction
PTSD	ENSG00000089094.18	KDM2B	-2.03	-0.04	4.23E-02	0.00	0.10	9.28E-08	25	62	62	3.60E-01	Esophagus_Gastroesophageal_Junction
PTSD	ENSG00000130669.17	PAK4	2.03	0.15	4.23E-02	0.00	0.18	1.80E-13	6	17	17	3.60E-01	Esophagus_Gastroesophageal_Junction
PTSD	ENSG00000173641.17	HSPB7	2.03	0.16	4.23E-02	0.00	0.09	7.92E-07	5	27	27	3.60E-01	Esophagus_Gastroesophageal_Junction
PTSD	ENSG00000172543.7	CTSW	-2.03	-0.01	4.25E-02	0.09	0.31	1.14E-23	13	13	13	3.61E-01	Esophagus_Gastroesophageal_Junction
PTSD	ENSG00000082701.14	GSK3B	-2.03	-0.08	4.25E-02	0.00	0.02	1.15E-02	12	31	31	3.61E-01	Esophagus_Gastroesophageal_Junction
PTSD	ENSG00000117410.13	ATP6V0B	-2.03	-0.04	4.26E-02	0.00	0.05	2.41E-04	6	7	7	3.61E-01	Esophagus_Gastroesophageal_Junction
PTSD	ENSG00000164080.13	RAD54L2	2.03	0.14	4.27E-02	0.00	0.06	4.71E-05	4	8	8	3.61E-01	Esophagus_Gastroesophageal_Junction
PTSD	ENSG00000225697.12	SLC26A6	-2.03	-0.06	4.27E-02	0.00	0.02	1.43E-02	19	20	20	3.61E-01	Esophagus_Gastroesophageal_Junction
PTSD	ENSG00000229520.1	LINC00404	-2.03	-0.04	4.28E-02	0.00	0.01	4.94E-02	23	63	63	3.61E-01	Esophagus_Gastroesophageal_Junction
PTSD	ENSG00000085365.17	SCAMP1	-2.02	-0.16	4.32E-02	0.00	0.02	1.92E-02	15	40	40	3.64E-01	Esophagus_Gastroesophageal_Junction
PTSD	ENSG00000101425.12	BPI	2.02	0.01	4.32E-02	0.05	0.28	8.96E-22	25	61	61	3.64E-01	Esophagus_Gastroesophageal_Junction
PTSD	ENSG00000169989.2	TIGD4	2.02	0.03	4.34E-02	0.01	0.08	1.67E-06	19	35	35	3.65E-01	Esophagus_Gastroesophageal_Junction
PTSD	ENSG00000250506.7	CDK3	-2.02	-0.01	4.34E-02	0.05	0.32	3.50E-25	51	76	76	3.65E-01	Esophagus_Gastroesophageal_Junction
PTSD	ENSG00000230939.1	RP11-314C16.1	-2.02	-0.04	4.36E-02	0.01	0.09	7.33E-07	95	103	103	3.66E-01	Esophagus_Gastroesophageal_Junction
PTSD	ENSG00000068024.16	HDAC4	2.02	0.02	4.37E-02	0.02	0.21	1.50E-15	12	26	26	3.66E-01	Esophagus_Gastroesophageal_Junction
PTSD	ENSG00000171861.10	MRM3	2.02	0.04	4.38E-02	0.00	0.09	1.19E-06	17	43	43	3.66E-01	Esophagus_Gastroesophageal_Junction
PTSD	ENSG00000145476.15	CYP4V2	2.02	0.02	4.39E-02	0.02	0.18	4.73E-13	21	44	44	3.66E-01	Esophagus_Gastroesophageal_Junction
PTSD	ENSG00000153558.13	FBXL2	-2.01	-0.20	4.39E-02	0.00	0.08	2.64E-06	1	7	7	3.66E-01	Esophagus_Gastroesophageal_Junction
PTSD	ENSG00000184182.18	UBE2F	-2.01	-0.05	4.40E-02	0.00	0.30	3.12E-23	6	16	16	3.66E-01	Esophagus_Gastroesophageal_Junction
PTSD	ENSG00000204657.3	OR2H2	-2.01	-0.02	4.40E-02	0.01	0.02	1.66E-02	39	60	60	3.66E-01	Esophagus_Gastroesophageal_Junction
PTSD	ENSG00000154222.14	CC2D1B	-2.01	-0.02	4.41E-02	0.01	0.17	6.09E-13	23	31	31	3.66E-01	Esophagus_Gastroesophageal_Junction
PTSD	ENSG00000130921.7	C12orf65	2.01	0.02	4.41E-02	0.01	0.09	1.17E-06	25	40	40	3.66E-01	Esophagus_Gastroesophageal_Junction
PTSD	ENSG00000119685.19	TTLL5	-2.01	-0.03	4.42E-02	0.01	0.14	4.13E-10	7	14	14	3.66E-01	Esophagus_Gastroesophageal_Junction
PTSD	ENSG00000176834.13	VSIG10	-2.01	-0.04	4.43E-02	0.00	0.15	1.75E-11	10	47	47	3.66E-01	Esophagus_Gastroesophageal_Junction
PTSD	ENSG00000107159.12	CA9	2.01	0.44	4.43E-02	0.00	0.03	5.84E-03	1	5	5	3.66E-01	Esophagus_Gastroesophageal_Junction
PTSD	ENSG00000112624.12	GLTSCR1L	2.01	0.09	4.45E-02	0.00	0.07	2.21E-05	9	15	15	3.66E-01	Esophagus_Gastroesophageal_Junction
PTSD	ENSG00000137312.14	FLOT1	-2.01	-0.04	4.45E-02	0.01	0.06	4.98E-05	37	65	65	3.66E-01	Esophagus_Gastroesophageal_Junction
PTSD	ENSG00000132356.11	PRKAA1	2.01	0.81	4.46E-02	0.00	0.05	1.36E-04	3	14	14	3.66E-01	Esophagus_Gastroesophageal_Junction
PTSD	ENSG00000100991.11	TRPC4AP	2.01	0.02	4.47E-02	0.01	0.12	6.52E-09	45	56	56	3.67E-01	Esophagus_Gastroesophageal_Junction
PTSD	ENSG00000090316.15	MAEA	2.00	0.02	4.51E-02	0.03	0.16	5.93E-12	18	28	28	3.70E-01	Esophagus_Gastroesophageal_Junction
PTSD	ENSG00000049283.17	EPN3	-2.00	-0.03	4.52E-02	0.01	0.09	5.21E-07	6	11	11	3.70E-01	Esophagus_Gastroesophageal_Junction
PTSD	ENSG00000253688.2	RP11-567J20.2	-2.00	-0.04	4.52E-02	0.00	0.02	1.43E-02	19	38	38	3.70E-01	Esophagus_Gastroesophageal_Junction
PTSD	ENSG00000181523.12	SGSH	2.00	0.05	4.53E-02	0.00	0.03	3.69E-03	5	8	8	3.70E-01	Esophagus_Gastroesophageal_Junction
PTSD	ENSG00000119673.14	ACOT2	-2.00	-0.02	4.54E-02	0.01	0.17	5.29E-13	22	53	53	3.70E-01	Esophagus_Gastroesophageal_Junction
PTSD	ENSG00000165959.11	CLMN	-2.00	-0.04	4.57E-02	0.00	0.06	5.36E-05	33	94	94	3.72E-01	Esophagus_Gastroesophageal_Junction
PTSD	ENSG00000241043.1	GVQW1	2.00	0.03	4.59E-02	0.01	0.15	7.89E-11	39	76	76	3.74E-01	Esophagus_Gastroesophageal_Junction
PTSD	ENSG00000185324.21	CDK10	2.00	0.06	4.60E-02	0.00	0.37	2.38E-33	18	33	33	3.74E-01	Esophagus_Gastroesophageal_Junction
PTSD	ENSG00000221829.9	FANCG	-1.99	-0.11	4.61E-02	0.00	0.19	3.80E-14	1	9	9	3.74E-01	Esophagus_Gastroesophageal_Junction
PTSD	ENSG00000198160.14	MIER1	-1.99	-0.04	4.64E-02	0.00	0.17	9.30E-13	30	72	72	3.74E-01	Esophagus_Gastroesophageal_Junction
PTSD	ENSG00000161036.12	LRWD1	1.99	0.04	4.64E-02	0.00	0.15	2.63E-11	14	26	26	3.74E-01	Esophagus_Gastroesophageal_Junction
PTSD	ENSG00000145979.17	TBC1D7	1.99	0.05	4.65E-02	0.00	0.08	4.53E-06	7	13	13	3.74E-01	Esophagus_Gastroesophageal_Junction
PTSD	ENSG00000167528.12	ZNF641	1.99	0.03	4.65E-02	0.01	0.07	1.39E-05	11	14	14	3.74E-01	Esophagus_Gastroesophageal_Junction
PTSD	ENSG00000247317.3	RP11-273G15.2	-1.99	-0.01	4.65E-02	0.03	0.24	2.26E-18	6	15	15	3.74E-01	Esophagus_Gastroesophageal_Junction
PTSD	ENSG00000112981.4	NME5	1.99	0.02	4.65E-02	0.03	0.15	6.33E-12	14	23	23	3.74E-01	Esophagus_Gastroesophageal_Junction
PTSD	ENSG00000005381.7	MPO	-1.99	-0.04	4.66E-02	0.00	0.02	2.57E-02	6	12	12	3.75E-01	Esophagus_Gastroesophageal_Junction
PTSD	ENSG00000133574.9	GIMAP4	1.99	0.06	4.69E-02	0.00	0.03	5.76E-03	23	35	35	3.75E-01	Esophagus_Gastroesophageal_Junction
PTSD	ENSG00000100554.11	ATP6V1D	-1.99	-0.08	4.69E-02	0.00	0.03	1.85E-03	7	12	12	3.75E-01	Esophagus_Gastroesophageal_Junction
PTSD	ENSG00000149488.12	TMC2	-1.99	-0.01	4.70E-02	0.03	0.11	6.19E-08	20	38	38	3.76E-01	Esophagus_Gastroesophageal_Junction
PTSD	ENSG00000221886.3	ZBED8	1.98	0.67	4.75E-02	0.00	0.02	2.80E-02	3	16	16	3.79E-01	Esophagus_Gastroesophageal_Junction
PTSD	ENSG00000196378.11	ZNF34	1.98	0.07	4.76E-02	0.00	0.14	4.42E-10	2	29	29	3.80E-01	Esophagus_Gastroesophageal_Junction
PTSD	ENSG00000145425.9	RPS3A	1.98	0.04	4.77E-02	0.00	0.06	6.47E-05	21	27	27	3.80E-01	Esophagus_Gastroesophageal_Junction
PTSD	ENSG00000160606.10	TLCD1	1.98	0.04	4.78E-02	0.01	0.02	1.19E-02	14	19	19	3.81E-01	Esophagus_Gastroesophageal_Junction
PTSD	ENSG00000006071.12	ABCC8	1.98	0.03	4.81E-02	0.01	0.09	7.09E-07	20	47	47	3.82E-01	Esophagus_Gastroesophageal_Junction
PTSD	ENSG00000183955.12	KMT5A	-1.98	-0.05	4.82E-02	0.00	0.06	2.96E-05	14	14	14	3.82E-01	Esophagus_Gastroesophageal_Junction
PTSD	ENSG00000163393.12	SLC22A15	-1.98	-0.03	4.82E-02	0.01	0.12	6.84E-09	11	13	13	3.82E-01	Esophagus_Gastroesophageal_Junction
PTSD	ENSG00000005187.11	ACSM3	-1.97	-0.05	4.83E-02	0.00	0.06	4.57E-05	4	9	9	3.82E-01	Esophagus_Gastroesophageal_Junction
PTSD	ENSG00000170092.14	SPDYE5	1.97	0.28	4.84E-02	0.00	0.25	8.84E-19	4	14	14	3.82E-01	Esophagus_Gastroesophageal_Junction
PTSD	ENSG00000142698.14	C1orf94	1.97	0.10	4.87E-02	0.00	0.06	7.74E-05	1	3	3	3.84E-01	Esophagus_Gastroesophageal_Junction
PTSD	ENSG00000138767.12	CNOT6L	-1.97	-0.02	4.89E-02	0.02	0.23	3.00E-17	36	53	53	3.85E-01	Esophagus_Gastroesophageal_Junction
PTSD	ENSG00000132824.13	SERINC3	1.97	28.50	4.90E-02	0.00	0.13	6.64E-10	2	4	4	3.85E-01	Esophagus_Gastroesophageal_Junction
PTSD	ENSG00000172613.7	RAD9A	1.97	0.01	4.90E-02	0.04	0.34	9.92E-28	37	63	63	3.85E-01	Esophagus_Gastroesophageal_Junction
PTSD	ENSG00000165076.13	PRSS37	1.97	0.04	4.93E-02	0.00	0.06	4.72E-05	17	21	21	3.87E-01	Esophagus_Gastroesophageal_Junction
PTSD	ENSG00000078269.14	SYNJ2	-1.97	-0.04	4.94E-02	0.00	0.06	2.97E-05	14	31	31	3.87E-01	Esophagus_Gastroesophageal_Junction
PTSD	ENSG00000257093.6	KIAA1147	-1.96	-0.06	4.95E-02	0.00	0.07	6.18E-06	14	34	34	3.88E-01	Esophagus_Gastroesophageal_Junction
PTSD	ENSG00000126231.13	PROZ	1.96	0.03	4.96E-02	0.01	0.11	1.13E-08	6	10	10	3.88E-01	Esophagus_Gastroesophageal_Junction
PTSD	ENSG00000107742.12	SPOCK2	1.96	0.04	4.97E-02	0.00	0.04	1.37E-03	9	11	11	3.88E-01	Esophagus_Gastroesophageal_Junction
PTSD	ENSG00000113211.5	PCDHB6	1.96	0.02	5.06E-02	0.02	0.02	1.68E-02	30	51	51	3.95E-01	Esophagus_Gastroesophageal_Junction
PTSD	ENSG00000229558.2	SACS-AS1	-1.95	-0.02	5.07E-02	0.01	0.06	5.80E-05	35	60	60	3.95E-01	Esophagus_Gastroesophageal_Junction
PTSD	ENSG00000116783.14	TNNI3K	1.95	0.03	5.09E-02	0.01	0.41	3.52E-35	63	106	106	3.96E-01	Esophagus_Gastroesophageal_Junction
PTSD	ENSG00000169710.8	FASN	-1.95	-0.14	5.09E-02	0.00	0.02	1.68E-02	7	15	15	3.96E-01	Esophagus_Gastroesophageal_Junction
PTSD	ENSG00000059122.16	FLYWCH1	1.95	0.01	5.12E-02	0.11	0.64	4.68E-71	6	16	16	3.96E-01	Esophagus_Gastroesophageal_Junction
PTSD	ENSG00000167272.10	POP5	-1.95	-0.07	5.12E-02	0.00	0.02	3.54E-02	5	17	17	3.96E-01	Esophagus_Gastroesophageal_Junction
PTSD	ENSG00000237541.3	HLA-DQA2	1.95	0.01	5.14E-02	0.08	0.63	3.30E-68	20	37	37	3.96E-01	Esophagus_Gastroesophageal_Junction
PTSD	ENSG00000254852.8	NPIPA2	-1.95	-0.02	5.14E-02	0.02	0.09	1.28E-07	5	15	15	3.96E-01	Esophagus_Gastroesophageal_Junction
PTSD	ENSG00000144504.15	ANKMY1	1.95	0.61	5.15E-02	0.00	0.11	1.80E-08	3	8	8	3.96E-01	Esophagus_Gastroesophageal_Junction
PTSD	ENSG00000240230.5	COX19	1.95	0.03	5.15E-02	0.01	0.05	2.85E-04	13	19	19	3.96E-01	Esophagus_Gastroesophageal_Junction
PTSD	ENSG00000172399.5	MYOZ2	-1.95	-0.03	5.15E-02	0.01	0.13	1.39E-09	25	40	40	3.96E-01	Esophagus_Gastroesophageal_Junction
PTSD	ENSG00000189045.13	ANKDD1B	-1.95	-0.03	5.16E-02	0.01	0.07	5.85E-06	10	14	14	3.96E-01	Esophagus_Gastroesophageal_Junction
PTSD	ENSG00000186446.11	ZNF501	1.95	0.08	5.16E-02	0.00	0.12	7.39E-09	4	21	21	3.96E-01	Esophagus_Gastroesophageal_Junction
PTSD	ENSG00000163684.11	RPP14	-1.95	-0.01	5.17E-02	0.04	0.21	2.93E-15	25	40	40	3.96E-01	Esophagus_Gastroesophageal_Junction
PTSD	ENSG00000204428.12	LY6G5C	-1.94	-0.02	5.20E-02	0.01	0.11	2.44E-08	20	20	20	3.98E-01	Esophagus_Gastroesophageal_Junction
PTSD	ENSG00000147676.13	MAL2	-1.94	-0.02	5.23E-02	0.01	0.08	3.53E-06	9	9	9	3.99E-01	Esophagus_Gastroesophageal_Junction
PTSD	ENSG00000104432.13	IL7	-1.94	-0.02	5.23E-02	0.01	0.02	1.34E-02	43	59	59	3.99E-01	Esophagus_Gastroesophageal_Junction
PTSD	ENSG00000100033.16	PRODH	-1.94	-1.14	5.24E-02	0.00	0.04	7.98E-04	1	7	7	3.99E-01	Esophagus_Gastroesophageal_Junction
PTSD	ENSG00000154229.11	PRKCA	1.94	0.02	5.24E-02	0.01	0.13	1.30E-09	16	36	36	3.99E-01	Esophagus_Gastroesophageal_Junction
PTSD	ENSG00000170540.14	ARL6IP1	-1.94	-0.24	5.25E-02	0.00	0.02	2.32E-02	4	11	11	4.00E-01	Esophagus_Gastroesophageal_Junction
PTSD	ENSG00000117228.9	GBP1	1.94	0.05	5.26E-02	0.00	0.04	1.73E-03	8	36	36	4.00E-01	Esophagus_Gastroesophageal_Junction
PTSD	ENSG00000244953.1	RP11-613D13.8	-1.94	-0.07	5.28E-02	0.00	0.05	3.51E-04	5	5	5	4.01E-01	Esophagus_Gastroesophageal_Junction
PTSD	ENSG00000103550.13	KNOP1	1.93	0.01	5.30E-02	0.09	0.50	4.48E-46	37	43	43	4.02E-01	Esophagus_Gastroesophageal_Junction
PTSD	ENSG00000255284.1	AP006621.5	1.93	0.80	5.30E-02	0.00	0.55	4.85E-57	2	18	18	4.02E-01	Esophagus_Gastroesophageal_Junction
PTSD	ENSG00000272391.5	POM121C	-1.93	-0.14	5.35E-02	0.00	0.06	5.27E-05	5	21	21	4.04E-01	Esophagus_Gastroesophageal_Junction
PTSD	ENSG00000186184.16	POLR1D	-1.93	-0.02	5.35E-02	0.01	0.19	1.21E-14	4	8	8	4.04E-01	Esophagus_Gastroesophageal_Junction
PTSD	ENSG00000174721.9	FGFBP3	1.93	0.03	5.36E-02	0.01	0.08	2.88E-06	23	41	41	4.04E-01	Esophagus_Gastroesophageal_Junction
PTSD	ENSG00000139344.7	AMDHD1	-1.93	-0.02	5.37E-02	0.02	0.31	1.27E-25	6	15	15	4.04E-01	Esophagus_Gastroesophageal_Junction
PTSD	ENSG00000135587.8	SMPD2	1.93	0.07	5.37E-02	0.00	0.12	8.72E-09	7	27	27	4.04E-01	Esophagus_Gastroesophageal_Junction
PTSD	ENSG00000169592.14	INO80E	1.93	0.02	5.38E-02	0.01	0.21	2.38E-15	17	31	31	4.04E-01	Esophagus_Gastroesophageal_Junction
PTSD	ENSG00000165092.12	ALDH1A1	1.92	0.13	5.45E-02	0.00	0.02	2.21E-02	10	33	33	4.08E-01	Esophagus_Gastroesophageal_Junction
PTSD	ENSG00000198203.9	SULT1C2	1.92	0.01	5.45E-02	0.03	0.32	1.41E-25	5	14	14	4.08E-01	Esophagus_Gastroesophageal_Junction
PTSD	ENSG00000173041.11	ZNF680	1.92	0.02	5.46E-02	0.01	0.06	3.56E-05	61	98	98	4.08E-01	Esophagus_Gastroesophageal_Junction
PTSD	ENSG00000092621.11	PHGDH	-1.92	-0.06	5.46E-02	0.00	0.09	9.93E-07	22	36	36	4.08E-01	Esophagus_Gastroesophageal_Junction
PTSD	ENSG00000163686.14	ABHD6	-1.92	-0.02	5.46E-02	0.01	0.09	3.87E-07	12	17	17	4.08E-01	Esophagus_Gastroesophageal_Junction
PTSD	ENSG00000109929.9	SC5D	-1.92	-0.13	5.47E-02	0.00	0.03	6.85E-03	8	28	28	4.08E-01	Esophagus_Gastroesophageal_Junction
PTSD	ENSG00000145016.15	RUBCN	1.92	0.06	5.48E-02	0.00	0.04	2.16E-03	9	20	20	4.08E-01	Esophagus_Gastroesophageal_Junction
PTSD	ENSG00000156535.13	CD109	1.92	0.03	5.49E-02	0.01	0.01	4.71E-02	39	111	111	4.08E-01	Esophagus_Gastroesophageal_Junction
PTSD	ENSG00000148834.12	GSTO1	-1.92	-0.04	5.51E-02	0.00	0.12	8.22E-09	17	32	32	4.09E-01	Esophagus_Gastroesophageal_Junction
PTSD	ENSG00000128191.15	DGCR8	1.92	0.08	5.52E-02	0.00	0.02	1.47E-02	15	19	19	4.09E-01	Esophagus_Gastroesophageal_Junction
PTSD	ENSG00000135914.5	HTR2B	-1.92	-0.01	5.53E-02	0.07	0.42	4.44E-35	13	27	27	4.09E-01	Esophagus_Gastroesophageal_Junction
PTSD	ENSG00000163468.14	CCT3	1.92	0.12	5.54E-02	0.00	0.08	3.53E-06	21	39	39	4.09E-01	Esophagus_Gastroesophageal_Junction
PTSD	ENSG00000124562.9	SNRPC	-1.92	-0.07	5.54E-02	0.00	0.07	6.98E-06	8	14	14	4.09E-01	Esophagus_Gastroesophageal_Junction
PTSD	ENSG00000185437.13	SH3BGR	1.91	0.01	5.55E-02	0.02	0.21	1.19E-15	21	58	58	4.09E-01	Esophagus_Gastroesophageal_Junction
PTSD	ENSG00000119280.16	C1orf198	1.91	0.09	5.55E-02	0.00	0.07	5.16E-06	3	21	21	4.09E-01	Esophagus_Gastroesophageal_Junction
PTSD	ENSG00000164465.18	DCBLD1	1.91	0.04	5.56E-02	0.00	0.18	3.44E-13	18	44	44	4.09E-01	Esophagus_Gastroesophageal_Junction
PTSD	ENSG00000105750.14	ZNF85	-1.91	-0.02	5.58E-02	0.01	0.09	5.20E-07	18	19	19	4.10E-01	Esophagus_Gastroesophageal_Junction
PTSD	ENSG00000118971.7	CCND2	-1.91	-0.09	5.58E-02	0.00	0.04	1.25E-03	7	19	19	4.10E-01	Esophagus_Gastroesophageal_Junction
PTSD	ENSG00000179021.9	C3orf38	1.91	0.04	5.59E-02	0.00	0.03	6.24E-03	55	65	65	4.10E-01	Esophagus_Gastroesophageal_Junction
PTSD	ENSG00000149201.9	CCDC81	1.91	0.05	5.60E-02	0.00	0.02	2.99E-02	2	4	4	4.10E-01	Esophagus_Gastroesophageal_Junction
PTSD	ENSG00000151883.17	PARP8	-1.91	-0.20	5.60E-02	0.00	0.09	3.86E-07	4	22	22	4.10E-01	Esophagus_Gastroesophageal_Junction
PTSD	ENSG00000196189.12	SEMA4A	1.91	0.03	5.61E-02	0.01	0.09	2.51E-07	5	14	14	4.10E-01	Esophagus_Gastroesophageal_Junction
PTSD	ENSG00000138738.10	PRDM5	-1.91	-0.04	5.62E-02	0.00	0.09	1.23E-06	42	53	53	4.10E-01	Esophagus_Gastroesophageal_Junction
PTSD	ENSG00000169255.13	B3GALNT1	1.91	0.05	5.65E-02	0.00	0.06	7.85E-05	10	15	15	4.12E-01	Esophagus_Gastroesophageal_Junction
PTSD	ENSG00000155760.2	FZD7	1.91	0.03	5.65E-02	0.01	0.11	2.82E-08	38	56	56	4.12E-01	Esophagus_Gastroesophageal_Junction
PTSD	ENSG00000157045.8	NTAN1	1.90	0.07	5.68E-02	0.00	0.07	2.06E-05	4	7	7	4.13E-01	Esophagus_Gastroesophageal_Junction
PTSD	ENSG00000164306.10	PRIMPOL	1.90	0.03	5.69E-02	0.01	0.10	2.29E-07	5	9	9	4.13E-01	Esophagus_Gastroesophageal_Junction
PTSD	ENSG00000254415.3	SIGLEC14	1.90	0.01	5.70E-02	0.08	0.31	2.45E-24	42	80	80	4.13E-01	Esophagus_Gastroesophageal_Junction
PTSD	ENSG00000271952.1	LINC01954	-1.90	-0.16	5.71E-02	0.00	0.03	5.17E-03	3	13	13	4.14E-01	Esophagus_Gastroesophageal_Junction
PTSD	ENSG00000126870.15	WDR60	-1.90	-0.01	5.75E-02	0.03	0.31	1.39E-24	18	38	38	4.16E-01	Esophagus_Gastroesophageal_Junction
PTSD	ENSG00000160886.13	LY6K	-1.90	-0.03	5.78E-02	0.01	0.02	2.70E-02	8	15	15	4.18E-01	Esophagus_Gastroesophageal_Junction
PTSD	ENSG00000082293.12	COL19A1	1.89	0.27	5.83E-02	0.00	0.04	1.93E-03	3	9	9	4.21E-01	Esophagus_Gastroesophageal_Junction
PTSD	ENSG00000135605.12	TEC	1.89	0.03	5.84E-02	0.01	0.08	2.41E-06	31	41	41	4.21E-01	Esophagus_Gastroesophageal_Junction
PTSD	ENSG00000134256.12	CD101	1.89	0.02	5.87E-02	0.01	0.08	1.30E-06	10	12	12	4.22E-01	Esophagus_Gastroesophageal_Junction
PTSD	ENSG00000139405.15	RITA1	-1.89	-0.01	5.87E-02	0.03	0.31	1.95E-24	25	35	35	4.22E-01	Esophagus_Gastroesophageal_Junction
PTSD	ENSG00000161328.10	LRRC56	-1.89	-0.01	5.88E-02	0.07	0.13	5.24E-10	51	90	90	4.22E-01	Esophagus_Gastroesophageal_Junction
PTSD	ENSG00000110944.8	IL23A	-1.89	-0.04	5.89E-02	0.00	0.02	2.10E-02	11	14	14	4.23E-01	Esophagus_Gastroesophageal_Junction
PTSD	ENSG00000115947.13	ORC4	1.89	0.09	5.91E-02	0.00	0.04	5.13E-04	33	59	59	4.24E-01	Esophagus_Gastroesophageal_Junction
PTSD	ENSG00000118482.11	PHF3	1.89	0.07	5.93E-02	0.00	0.03	3.91E-03	12	24	24	4.24E-01	Esophagus_Gastroesophageal_Junction
PTSD	ENSG00000185100.10	ADSSL1	-1.89	-0.02	5.94E-02	0.01	0.18	1.96E-13	7	21	21	4.24E-01	Esophagus_Gastroesophageal_Junction
PTSD	ENSG00000125656.8	CLPP	1.89	0.05	5.94E-02	0.00	0.06	1.85E-05	10	17	17	4.24E-01	Esophagus_Gastroesophageal_Junction
PTSD	ENSG00000272361.2	GS1-166A23.2	1.88	0.02	5.96E-02	0.02	0.11	2.74E-08	18	41	41	4.24E-01	Esophagus_Gastroesophageal_Junction
PTSD	ENSG00000110514.19	MADD	-1.88	-0.04	5.96E-02	0.00	0.06	2.74E-05	10	14	14	4.24E-01	Esophagus_Gastroesophageal_Junction
PTSD	ENSG00000186765.11	FSCN2	-1.88	-0.02	5.97E-02	0.02	0.03	2.98E-03	21	46	46	4.24E-01	Esophagus_Gastroesophageal_Junction
PTSD	ENSG00000133895.14	MEN1	-1.88	-0.06	5.97E-02	0.00	0.10	2.04E-07	7	10	10	4.24E-01	Esophagus_Gastroesophageal_Junction
PTSD	ENSG00000259129.5	LINC00648	1.88	0.03	5.97E-02	0.01	0.05	1.31E-04	3	10	10	4.24E-01	Esophagus_Gastroesophageal_Junction
PTSD	ENSG00000203797.9	DDO	-1.88	-0.11	5.99E-02	0.00	0.08	1.01E-06	7	18	18	4.25E-01	Esophagus_Gastroesophageal_Junction
PTSD	ENSG00000162623.15	TYW3	-1.88	-0.03	6.01E-02	0.01	0.11	1.85E-08	9	11	11	4.26E-01	Esophagus_Gastroesophageal_Junction
PTSD	ENSG00000010282.14	HHATL	1.88	0.28	6.02E-02	0.00	0.05	1.41E-04	3	20	20	4.26E-01	Esophagus_Gastroesophageal_Junction
PTSD	ENSG00000079337.15	RAPGEF3	-1.88	-0.03	6.03E-02	0.00	0.10	9.38E-08	4	7	7	4.26E-01	Esophagus_Gastroesophageal_Junction
PTSD	ENSG00000142188.16	TMEM50B	-1.88	-0.01	6.04E-02	0.07	0.33	6.76E-28	27	32	32	4.26E-01	Esophagus_Gastroesophageal_Junction
PTSD	ENSG00000148110.15	MFSD14B	-1.88	-0.07	6.05E-02	0.00	0.03	3.24E-03	32	72	72	4.27E-01	Esophagus_Gastroesophageal_Junction
PTSD	ENSG00000063176.15	SPHK2	1.88	0.13	6.07E-02	0.00	0.07	8.62E-06	1	4	4	4.27E-01	Esophagus_Gastroesophageal_Junction
PTSD	ENSG00000188779.10	SKOR1	1.88	0.05	6.07E-02	0.00	0.10	1.67E-07	13	30	30	4.27E-01	Esophagus_Gastroesophageal_Junction
PTSD	ENSG00000087263.16	OGFOD1	1.88	0.03	6.07E-02	0.01	0.09	8.73E-07	18	34	34	4.27E-01	Esophagus_Gastroesophageal_Junction
PTSD	ENSG00000059145.18	UNKL	-1.87	-0.09	6.10E-02	0.00	0.06	2.88E-05	9	27	27	4.28E-01	Esophagus_Gastroesophageal_Junction
PTSD	ENSG00000126803.9	HSPA2	1.87	0.12	6.10E-02	0.00	0.03	2.66E-03	5	14	14	4.28E-01	Esophagus_Gastroesophageal_Junction
PTSD	ENSG00000152944.8	MED21	-1.87	-0.04	6.15E-02	0.00	0.03	5.04E-03	58	82	82	4.30E-01	Esophagus_Gastroesophageal_Junction
PTSD	ENSG00000141279.15	NPEPPS	1.87	0.04	6.15E-02	0.00	0.02	1.30E-02	32	49	49	4.30E-01	Esophagus_Gastroesophageal_Junction
PTSD	ENSG00000197479.6	PCDHB11	-1.87	-0.03	6.15E-02	0.01	0.09	9.32E-07	14	22	22	4.30E-01	Esophagus_Gastroesophageal_Junction
PTSD	ENSG00000141738.13	GRB7	-1.87	-0.16	6.16E-02	0.00	0.03	7.64E-03	3	6	6	4.30E-01	Esophagus_Gastroesophageal_Junction
PTSD	ENSG00000258429.1	PDF	-1.87	-0.05	6.17E-02	0.00	0.08	4.45E-06	11	25	25	4.30E-01	Esophagus_Gastroesophageal_Junction
PTSD	ENSG00000101407.12	TTI1	-1.87	-0.06	6.18E-02	0.00	0.14	1.47E-10	13	24	24	4.30E-01	Esophagus_Gastroesophageal_Junction
PTSD	ENSG00000139624.12	CERS5	-1.87	-0.04	6.20E-02	0.00	0.06	5.83E-05	20	31	31	4.31E-01	Esophagus_Gastroesophageal_Junction
PTSD	ENSG00000085465.12	OVGP1	-1.87	-0.04	6.21E-02	0.00	0.16	6.54E-12	16	27	27	4.31E-01	Esophagus_Gastroesophageal_Junction
PTSD	ENSG00000118197.13	DDX59	-1.86	-0.01	6.23E-02	0.03	0.20	1.30E-14	18	31	31	4.32E-01	Esophagus_Gastroesophageal_Junction
PTSD	ENSG00000188730.4	VWC2	1.86	4.29	6.24E-02	0.00	0.03	3.13E-03	1	11	11	4.32E-01	Esophagus_Gastroesophageal_Junction
PTSD	ENSG00000128408.8	RIBC2	-1.86	-0.02	6.24E-02	0.02	0.15	3.82E-11	32	45	45	4.32E-01	Esophagus_Gastroesophageal_Junction
PTSD	ENSG00000182134.15	TDRKH	-1.86	-0.04	6.27E-02	0.00	0.11	1.33E-08	16	26	26	4.32E-01	Esophagus_Gastroesophageal_Junction
PTSD	ENSG00000100813.14	ACIN1	-1.86	-0.21	6.27E-02	0.00	0.02	2.02E-02	4	8	8	4.32E-01	Esophagus_Gastroesophageal_Junction
PTSD	ENSG00000213057.5	C1orf220	-1.86	-0.08	6.27E-02	0.00	0.06	9.84E-05	20	33	33	4.32E-01	Esophagus_Gastroesophageal_Junction
PTSD	ENSG00000105185.11	PDCD5	-1.86	-0.03	6.28E-02	0.01	0.02	2.87E-02	30	75	75	4.32E-01	Esophagus_Gastroesophageal_Junction
PTSD	ENSG00000145692.14	BHMT	-1.86	-0.02	6.28E-02	0.02	0.28	1.88E-21	18	40	40	4.32E-01	Esophagus_Gastroesophageal_Junction
PTSD	ENSG00000125629.14	INSIG2	1.86	0.09	6.29E-02	0.00	0.03	2.72E-03	22	48	48	4.32E-01	Esophagus_Gastroesophageal_Junction
PTSD	ENSG00000026950.16	BTN3A1	-1.86	-0.02	6.29E-02	0.01	0.18	4.14E-14	62	65	65	4.32E-01	Esophagus_Gastroesophageal_Junction
PTSD	ENSG00000176049.15	JAKMIP2	-1.86	-0.02	6.31E-02	0.01	0.02	2.42E-02	42	97	97	4.33E-01	Esophagus_Gastroesophageal_Junction
PTSD	ENSG00000103199.13	ZNF500	-1.86	-0.02	6.32E-02	0.01	0.41	1.19E-35	8	17	17	4.33E-01	Esophagus_Gastroesophageal_Junction
PTSD	ENSG00000086475.14	SEPHS1	-1.86	-0.05	6.36E-02	0.00	0.02	2.31E-02	21	76	76	4.35E-01	Esophagus_Gastroesophageal_Junction
PTSD	ENSG00000156687.10	UNC5D	1.85	0.01	6.39E-02	0.03	0.19	1.99E-14	134	200	200	4.36E-01	Esophagus_Gastroesophageal_Junction
PTSD	ENSG00000171094.16	ALK	1.85	0.03	6.39E-02	0.00	0.04	1.33E-03	19	25	25	4.36E-01	Esophagus_Gastroesophageal_Junction
PTSD	ENSG00000179889.18	PDXDC1	1.85	0.04	6.39E-02	0.00	0.12	7.62E-09	3	12	12	4.36E-01	Esophagus_Gastroesophageal_Junction
PTSD	ENSG00000235884.3	LINC00941	-1.85	-0.02	6.40E-02	0.01	0.09	6.51E-07	28	36	36	4.36E-01	Esophagus_Gastroesophageal_Junction
PTSD	ENSG00000100714.15	MTHFD1	-1.85	-0.02	6.41E-02	0.01	0.13	6.12E-10	12	18	18	4.36E-01	Esophagus_Gastroesophageal_Junction
PTSD	ENSG00000128791.11	TWSG1	-1.85	-0.03	6.43E-02	0.01	0.26	5.78E-21	18	34	34	4.37E-01	Esophagus_Gastroesophageal_Junction
PTSD	ENSG00000182372.9	CLN8	1.85	0.15	6.46E-02	0.00	0.02	2.10E-02	5	6	6	4.39E-01	Esophagus_Gastroesophageal_Junction
PTSD	ENSG00000182685.7	BRICD5	-1.85	-0.07	6.47E-02	0.00	0.09	2.00E-07	3	5	5	4.39E-01	Esophagus_Gastroesophageal_Junction
PTSD	ENSG00000113734.17	BNIP1	1.84	0.01	6.53E-02	0.04	0.30	6.21E-24	12	44	44	4.42E-01	Esophagus_Gastroesophageal_Junction
PTSD	ENSG00000103479.15	RBL2	1.84	0.02	6.53E-02	0.01	0.47	1.66E-42	25	49	49	4.42E-01	Esophagus_Gastroesophageal_Junction
PTSD	ENSG00000185792.9	NLRP9	-1.84	-0.13	6.54E-02	0.00	0.07	8.65E-06	2	3	3	4.42E-01	Esophagus_Gastroesophageal_Junction
PTSD	ENSG00000119943.12	PYROXD2	-1.84	-0.01	6.56E-02	0.03	0.44	5.69E-38	50	71	71	4.42E-01	Esophagus_Gastroesophageal_Junction
PTSD	ENSG00000119684.15	MLH3	-1.84	-0.05	6.58E-02	0.00	0.05	2.26E-04	1	1	1	4.43E-01	Esophagus_Gastroesophageal_Junction
PTSD	ENSG00000168061.14	SAC3D1	-1.84	-0.03	6.59E-02	0.01	0.06	2.55E-05	21	22	22	4.44E-01	Esophagus_Gastroesophageal_Junction
PTSD	ENSG00000099817.11	POLR2E	1.84	0.02	6.60E-02	0.01	0.28	6.58E-23	13	28	28	4.44E-01	Esophagus_Gastroesophageal_Junction
PTSD	ENSG00000170889.13	RPS9	1.84	0.02	6.61E-02	0.02	0.52	9.93E-49	31	61	61	4.44E-01	Esophagus_Gastroesophageal_Junction
PTSD	ENSG00000214954.8	LRRC69	1.84	0.03	6.61E-02	0.00	0.09	3.22E-07	11	12	12	4.44E-01	Esophagus_Gastroesophageal_Junction
PTSD	ENSG00000197646.7	PDCD1LG2	1.84	0.01	6.63E-02	0.07	0.27	8.12E-21	19	37	37	4.44E-01	Esophagus_Gastroesophageal_Junction
PTSD	ENSG00000011523.13	CEP68	1.84	0.05	6.63E-02	0.00	0.35	1.31E-27	13	33	33	4.44E-01	Esophagus_Gastroesophageal_Junction
PTSD	ENSG00000177103.13	DSCAML1	-1.84	-0.07	6.65E-02	0.00	0.13	7.84E-10	19	39	39	4.44E-01	Esophagus_Gastroesophageal_Junction
PTSD	ENSG00000124678.17	TCP11	-1.83	-0.04	6.65E-02	0.00	0.03	2.64E-03	2	3	3	4.44E-01	Esophagus_Gastroesophageal_Junction
PTSD	ENSG00000086289.11	EPDR1	1.83	0.02	6.66E-02	0.01	0.18	3.11E-13	24	44	44	4.44E-01	Esophagus_Gastroesophageal_Junction
PTSD	ENSG00000137103.16	TMEM8B	-1.83	-0.02	6.66E-02	0.02	0.30	4.46E-24	6	7	7	4.44E-01	Esophagus_Gastroesophageal_Junction
PTSD	ENSG00000128683.13	GAD1	1.83	0.02	6.68E-02	0.01	0.09	5.09E-07	9	17	17	4.45E-01	Esophagus_Gastroesophageal_Junction
PTSD	ENSG00000133315.10	MACROD1	1.83	0.03	6.71E-02	0.01	0.03	5.50E-03	37	61	61	4.46E-01	Esophagus_Gastroesophageal_Junction
PTSD	ENSG00000134202.10	GSTM3	1.83	0.04	6.71E-02	0.00	0.51	1.45E-48	16	38	38	4.46E-01	Esophagus_Gastroesophageal_Junction
PTSD	ENSG00000134490.13	TMEM241	-1.83	-0.06	6.73E-02	0.00	0.06	1.07E-04	5	8	8	4.47E-01	Esophagus_Gastroesophageal_Junction
PTSD	ENSG00000162383.11	SLC1A7	1.83	0.05	6.77E-02	0.00	0.05	2.43E-04	26	48	48	4.49E-01	Esophagus_Gastroesophageal_Junction
PTSD	ENSG00000099365.10	STX1B	-1.83	-0.02	6.78E-02	0.01	0.02	3.61E-02	17	20	20	4.49E-01	Esophagus_Gastroesophageal_Junction
PTSD	ENSG00000180332.6	KCTD4	1.83	0.02	6.80E-02	0.02	0.08	1.45E-06	25	30	30	4.49E-01	Esophagus_Gastroesophageal_Junction
PTSD	ENSG00000143847.15	PPFIA4	1.82	0.03	6.80E-02	0.01	0.03	7.93E-03	21	40	40	4.50E-01	Esophagus_Gastroesophageal_Junction
PTSD	ENSG00000184860.9	SDR42E1	-1.82	-0.05	6.83E-02	0.00	0.13	3.82E-10	6	10	10	4.51E-01	Esophagus_Gastroesophageal_Junction
PTSD	ENSG00000164707.15	SLC13A4	-1.82	-0.05	6.84E-02	0.00	0.04	7.55E-04	3	9	9	4.51E-01	Esophagus_Gastroesophageal_Junction
PTSD	ENSG00000136870.10	ZNF189	-1.82	-0.04	6.84E-02	0.00	0.02	2.80E-02	6	14	14	4.51E-01	Esophagus_Gastroesophageal_Junction
PTSD	ENSG00000267302.5	RP11-178C3.2	1.82	0.09	6.86E-02	0.00	0.04	1.38E-03	4	8	8	4.51E-01	Esophagus_Gastroesophageal_Junction
PTSD	ENSG00000087365.15	SF3B2	1.82	0.02	6.87E-02	0.01	0.19	3.33E-14	29	31	31	4.51E-01	Esophagus_Gastroesophageal_Junction
PTSD	ENSG00000112078.13	KCTD20	-1.82	-0.07	6.89E-02	0.00	0.02	3.29E-02	3	5	5	4.52E-01	Esophagus_Gastroesophageal_Junction
PTSD	ENSG00000183160.8	TMEM119	1.82	0.23	6.90E-02	0.00	0.04	1.69E-03	4	6	6	4.52E-01	Esophagus_Gastroesophageal_Junction
PTSD	ENSG00000144792.9	ZNF660	-1.82	-0.01	6.90E-02	0.16	0.57	1.33E-56	10	11	11	4.52E-01	Esophagus_Gastroesophageal_Junction
PTSD	ENSG00000281332.1	LINC00997	1.82	0.05	6.94E-02	0.00	0.06	4.11E-05	11	45	45	4.54E-01	Esophagus_Gastroesophageal_Junction
PTSD	ENSG00000003436.15	TFPI	1.82	0.03	6.94E-02	0.01	0.16	1.31E-11	18	26	26	4.54E-01	Esophagus_Gastroesophageal_Junction
PTSD	ENSG00000101191.16	DIDO1	1.81	0.04	6.96E-02	0.00	0.09	5.04E-07	12	32	32	4.54E-01	Esophagus_Gastroesophageal_Junction
PTSD	ENSG00000136783.9	NIPSNAP3A	1.81	0.03	6.97E-02	0.01	0.21	2.65E-16	8	20	20	4.54E-01	Esophagus_Gastroesophageal_Junction
PTSD	ENSG00000180481.10	GLIPR1L2	-1.81	-0.01	6.98E-02	0.21	0.65	3.34E-73	39	57	57	4.54E-01	Esophagus_Gastroesophageal_Junction
PTSD	ENSG00000103326.11	CAPN15	-1.81	-0.04	6.99E-02	0.00	0.03	3.51E-03	9	26	26	4.54E-01	Esophagus_Gastroesophageal_Junction
PTSD	ENSG00000110367.11	DDX6	-1.81	-0.06	7.00E-02	0.00	0.04	1.89E-03	10	12	12	4.54E-01	Esophagus_Gastroesophageal_Junction
PTSD	ENSG00000144320.13	LNPK	1.81	0.12	7.03E-02	0.00	0.11	1.96E-08	3	14	14	4.54E-01	Esophagus_Gastroesophageal_Junction
PTSD	ENSG00000025423.11	HSD17B6	1.81	0.05	7.04E-02	0.00	0.05	1.54E-04	7	11	11	4.54E-01	Esophagus_Gastroesophageal_Junction
PTSD	ENSG00000138075.11	ABCG5	1.81	0.02	7.04E-02	0.02	0.04	5.46E-04	13	27	27	4.54E-01	Esophagus_Gastroesophageal_Junction
PTSD	ENSG00000228221.5	LINC00578	1.81	0.02	7.04E-02	0.01	0.24	1.31E-18	8	21	21	4.54E-01	Esophagus_Gastroesophageal_Junction
PTSD	ENSG00000167608.11	TMC4	1.81	1.48	7.05E-02	0.00	0.37	1.80E-30	3	18	18	4.54E-01	Esophagus_Gastroesophageal_Junction
PTSD	ENSG00000128829.11	EIF2AK4	-1.81	-0.04	7.06E-02	0.00	0.17	2.87E-13	7	19	19	4.54E-01	Esophagus_Gastroesophageal_Junction
PTSD	ENSG00000204882.3	GPR20	1.81	0.04	7.06E-02	0.00	0.10	1.05E-07	4	16	16	4.54E-01	Esophagus_Gastroesophageal_Junction
PTSD	ENSG00000125520.13	SLC2A4RG	1.81	0.11	7.06E-02	0.00	0.01	4.90E-02	7	10	10	4.54E-01	Esophagus_Gastroesophageal_Junction
PTSD	ENSG00000274422.1	LL22NC03-2H8.5	-1.81	-0.09	7.06E-02	0.00	0.36	9.47E-29	7	12	12	4.54E-01	Esophagus_Gastroesophageal_Junction
PTSD	ENSG00000113249.12	HAVCR1	-1.81	-0.03	7.06E-02	0.01	0.02	4.46E-02	7	13	13	4.54E-01	Esophagus_Gastroesophageal_Junction
PTSD	ENSG00000254226.5	LINC01933	-1.81	-0.03	7.08E-02	0.00	0.11	1.98E-08	7	16	16	4.55E-01	Esophagus_Gastroesophageal_Junction
PTSD	ENSG00000130520.10	LSM4	1.81	0.04	7.10E-02	0.00	0.07	7.13E-06	8	19	19	4.56E-01	Esophagus_Gastroesophageal_Junction
PTSD	ENSG00000183828.14	NUDT14	-1.80	-0.14	7.12E-02	0.00	0.02	1.18E-02	5	26	26	4.56E-01	Esophagus_Gastroesophageal_Junction
PTSD	ENSG00000189266.11	PNRC2	-1.80	-0.12	7.13E-02	0.00	0.03	6.61E-03	14	22	22	4.56E-01	Esophagus_Gastroesophageal_Junction
PTSD	ENSG00000137275.13	RIPK1	-1.80	-0.03	7.14E-02	0.00	0.12	2.64E-09	10	19	19	4.56E-01	Esophagus_Gastroesophageal_Junction
PTSD	ENSG00000271789.1	RP5-1112D6.7	1.80	0.04	7.16E-02	0.00	0.03	3.03E-03	23	49	49	4.56E-01	Esophagus_Gastroesophageal_Junction
PTSD	ENSG00000184381.18	PLA2G6	1.80	0.04	7.17E-02	0.00	0.10	1.45E-07	5	19	19	4.56E-01	Esophagus_Gastroesophageal_Junction
PTSD	ENSG00000116874.11	WARS2	1.80	0.01	7.17E-02	0.08	0.40	2.40E-33	17	24	24	4.56E-01	Esophagus_Gastroesophageal_Junction
PTSD	ENSG00000204531.17	POU5F1	-1.80	-0.01	7.18E-02	0.04	0.16	1.63E-12	83	105	105	4.56E-01	Esophagus_Gastroesophageal_Junction
PTSD	ENSG00000124222.22	STX16	1.80	0.06	7.18E-02	0.00	0.02	2.23E-02	28	42	42	4.56E-01	Esophagus_Gastroesophageal_Junction
PTSD	ENSG00000010704.18	HFE	1.80	0.04	7.19E-02	0.00	0.08	2.61E-06	2	2	2	4.56E-01	Esophagus_Gastroesophageal_Junction
PTSD	ENSG00000165502.6	RPL36AL	-1.80	-0.01	7.21E-02	0.04	0.47	4.09E-43	18	22	22	4.56E-01	Esophagus_Gastroesophageal_Junction
PTSD	ENSG00000153046.17	CDYL	1.80	0.08	7.21E-02	0.00	0.03	8.66E-03	27	39	39	4.56E-01	Esophagus_Gastroesophageal_Junction
PTSD	ENSG00000147601.13	TERF1	1.80	0.07	7.21E-02	0.00	0.02	4.16E-02	26	39	39	4.56E-01	Esophagus_Gastroesophageal_Junction
PTSD	ENSG00000138119.16	MYOF	1.80	0.01	7.21E-02	0.03	0.20	1.44E-14	55	102	102	4.56E-01	Esophagus_Gastroesophageal_Junction
PTSD	ENSG00000105509.10	HAS1	1.80	1.90	7.24E-02	0.00	0.06	5.68E-05	2	3	3	4.58E-01	Esophagus_Gastroesophageal_Junction
PTSD	ENSG00000273084.1	RP11-1275H24.3	1.79	0.07	7.27E-02	0.00	0.02	1.81E-02	1	1	1	4.59E-01	Esophagus_Gastroesophageal_Junction
PTSD	ENSG00000265519.1	CTD-3157E16.1	1.79	0.05	7.28E-02	0.00	0.18	2.97E-14	8	15	15	4.59E-01	Esophagus_Gastroesophageal_Junction
PTSD	ENSG00000109956.12	B3GAT1	-1.79	-0.02	7.29E-02	0.02	0.12	5.02E-09	18	27	27	4.59E-01	Esophagus_Gastroesophageal_Junction
PTSD	ENSG00000275784.1	RP5-1125A11.6	-1.79	-0.03	7.31E-02	0.01	0.05	1.45E-04	9	11	11	4.60E-01	Esophagus_Gastroesophageal_Junction
PTSD	ENSG00000224934.2	RP11-441O15.3	-1.79	-0.18	7.32E-02	0.00	0.08	3.72E-06	2	6	6	4.60E-01	Esophagus_Gastroesophageal_Junction
PTSD	ENSG00000276093.1	RP5-1017F8.2	-1.79	-0.01	7.32E-02	0.04	0.38	5.57E-32	19	42	42	4.60E-01	Esophagus_Gastroesophageal_Junction
PTSD	ENSG00000169385.2	RNASE2	-1.79	-0.12	7.33E-02	0.00	0.06	7.41E-05	6	21	21	4.60E-01	Esophagus_Gastroesophageal_Junction
PTSD	ENSG00000170852.10	KBTBD2	1.79	0.07	7.35E-02	0.00	0.06	2.88E-05	31	50	50	4.60E-01	Esophagus_Gastroesophageal_Junction
PTSD	ENSG00000110811.19	P3H3	-1.79	-0.80	7.35E-02	0.00	0.16	6.57E-12	1	16	16	4.60E-01	Esophagus_Gastroesophageal_Junction
PTSD	ENSG00000153560.11	UBP1	1.79	0.16	7.37E-02	0.00	0.02	3.93E-02	7	10	10	4.60E-01	Esophagus_Gastroesophageal_Junction
PTSD	ENSG00000134115.12	CNTN6	1.79	0.01	7.37E-02	0.08	0.32	1.74E-26	21	34	34	4.60E-01	Esophagus_Gastroesophageal_Junction
PTSD	ENSG00000119446.13	RBM18	-1.79	-0.51	7.38E-02	0.00	0.13	6.54E-10	1	4	4	4.60E-01	Esophagus_Gastroesophageal_Junction
PTSD	ENSG00000005801.16	ZNF195	-1.79	-0.16	7.38E-02	0.00	0.15	9.38E-12	2	17	17	4.60E-01	Esophagus_Gastroesophageal_Junction
PTSD	ENSG00000227888.4	FAM66A	1.79	0.06	7.39E-02	0.00	0.09	3.31E-07	24	54	54	4.60E-01	Esophagus_Gastroesophageal_Junction
PTSD	ENSG00000173200.12	PARP15	-1.79	-0.08	7.40E-02	0.00	0.08	2.50E-06	11	33	33	4.60E-01	Esophagus_Gastroesophageal_Junction
PTSD	ENSG00000169967.16	MAP3K2	1.79	0.03	7.40E-02	0.01	0.14	1.40E-10	13	17	17	4.60E-01	Esophagus_Gastroesophageal_Junction
PTSD	ENSG00000143815.14	LBR	1.79	0.02	7.41E-02	0.01	0.27	4.54E-20	14	17	17	4.60E-01	Esophagus_Gastroesophageal_Junction
PTSD	ENSG00000176890.15	TYMS	-1.79	-0.01	7.42E-02	0.04	0.17	7.33E-13	15	21	21	4.60E-01	Esophagus_Gastroesophageal_Junction
PTSD	ENSG00000256073.3	URB1-AS1	-1.78	-0.02	7.47E-02	0.01	0.06	5.49E-05	24	46	46	4.62E-01	Esophagus_Gastroesophageal_Junction
PTSD	ENSG00000151414.14	NEK7	-1.78	-0.07	7.48E-02	0.00	0.04	7.77E-04	15	24	24	4.62E-01	Esophagus_Gastroesophageal_Junction
PTSD	ENSG00000164253.13	WDR41	1.78	0.02	7.48E-02	0.03	0.13	3.45E-10	55	111	111	4.62E-01	Esophagus_Gastroesophageal_Junction
PTSD	ENSG00000100429.17	HDAC10	-1.78	-0.02	7.49E-02	0.01	0.22	2.07E-16	3	11	11	4.62E-01	Esophagus_Gastroesophageal_Junction
PTSD	ENSG00000164197.11	RNF180	1.78	0.02	7.49E-02	0.01	0.10	1.08E-07	41	53	53	4.62E-01	Esophagus_Gastroesophageal_Junction
PTSD	ENSG00000165819.11	METTL3	1.78	0.04	7.50E-02	0.00	0.06	2.25E-05	15	24	24	4.62E-01	Esophagus_Gastroesophageal_Junction
PTSD	ENSG00000105695.14	MAG	1.78	0.01	7.51E-02	0.05	0.10	9.43E-08	35	60	60	4.62E-01	Esophagus_Gastroesophageal_Junction
PTSD	ENSG00000140030.5	GPR65	-1.78	-0.09	7.53E-02	0.00	0.04	6.67E-04	4	15	15	4.63E-01	Esophagus_Gastroesophageal_Junction
PTSD	ENSG00000172985.10	SH3RF3	1.78	0.04	7.53E-02	0.00	0.03	4.39E-03	16	24	24	4.63E-01	Esophagus_Gastroesophageal_Junction
PTSD	ENSG00000114771.13	AADAC	1.78	0.02	7.55E-02	0.02	0.04	1.68E-03	28	45	45	4.63E-01	Esophagus_Gastroesophageal_Junction
PTSD	ENSG00000170681.6	MURC	-1.78	-0.02	7.55E-02	0.01	0.02	2.23E-02	32	53	53	4.63E-01	Esophagus_Gastroesophageal_Junction
PTSD	ENSG00000113657.12	DPYSL3	1.78	0.10	7.56E-02	0.00	0.02	1.79E-02	3	4	4	4.63E-01	Esophagus_Gastroesophageal_Junction
PTSD	ENSG00000137766.16	UNC13C	1.78	0.03	7.57E-02	0.01	0.06	6.49E-05	29	63	63	4.63E-01	Esophagus_Gastroesophageal_Junction
PTSD	ENSG00000253641.5	LINCR-0001	1.78	0.03	7.59E-02	0.00	0.04	1.31E-03	14	31	31	4.63E-01	Esophagus_Gastroesophageal_Junction
PTSD	ENSG00000198000.11	NOL8	-1.78	-0.08	7.59E-02	0.00	0.05	1.51E-04	17	23	23	4.63E-01	Esophagus_Gastroesophageal_Junction
PTSD	ENSG00000135828.11	RNASEL	1.77	0.05	7.60E-02	0.00	0.10	7.39E-08	22	37	37	4.64E-01	Esophagus_Gastroesophageal_Junction
PTSD	ENSG00000164111.14	ANXA5	1.77	0.03	7.61E-02	0.00	0.15	4.66E-11	22	33	33	4.64E-01	Esophagus_Gastroesophageal_Junction
PTSD	ENSG00000103549.21	RNF40	-1.77	-0.12	7.64E-02	0.00	0.06	4.70E-05	5	7	7	4.65E-01	Esophagus_Gastroesophageal_Junction
PTSD	ENSG00000146066.2	HIGD2A	1.77	0.02	7.64E-02	0.01	0.19	2.25E-14	8	14	14	4.65E-01	Esophagus_Gastroesophageal_Junction
PTSD	ENSG00000147684.7	NDUFB9	1.77	0.05	7.67E-02	0.00	0.02	3.65E-02	37	70	70	4.66E-01	Esophagus_Gastroesophageal_Junction
PTSD	ENSG00000110002.15	VWA5A	1.77	0.04	7.69E-02	0.00	0.02	1.08E-02	32	64	64	4.66E-01	Esophagus_Gastroesophageal_Junction
PTSD	ENSG00000162222.13	TTC9C	-1.77	-0.01	7.72E-02	0.03	0.12	7.66E-09	21	30	30	4.68E-01	Esophagus_Gastroesophageal_Junction
PTSD	ENSG00000135976.17	ANKRD36	-1.77	-0.02	7.73E-02	0.01	0.15	6.25E-11	9	14	14	4.68E-01	Esophagus_Gastroesophageal_Junction
PTSD	ENSG00000178187.7	ZNF454	1.77	0.02	7.73E-02	0.01	0.16	3.45E-12	45	71	71	4.68E-01	Esophagus_Gastroesophageal_Junction
PTSD	ENSG00000033122.18	LRRC7	-1.77	-0.06	7.74E-02	0.00	0.02	2.41E-02	48	103	103	4.68E-01	Esophagus_Gastroesophageal_Junction
PTSD	ENSG00000179409.10	GEMIN4	1.77	0.02	7.75E-02	0.01	0.05	2.43E-04	36	80	80	4.68E-01	Esophagus_Gastroesophageal_Junction
PTSD	ENSG00000244219.6	GS1-259H13.2	1.77	0.02	7.75E-02	0.02	0.12	1.32E-09	20	20	20	4.68E-01	Esophagus_Gastroesophageal_Junction
PTSD	ENSG00000196363.9	WDR5	-1.76	-0.50	7.76E-02	0.00	0.12	9.07E-09	4	14	14	4.68E-01	Esophagus_Gastroesophageal_Junction
PTSD	ENSG00000066583.11	ISOC1	-1.76	-0.38	7.79E-02	0.00	0.06	4.71E-05	7	21	21	4.68E-01	Esophagus_Gastroesophageal_Junction
PTSD	ENSG00000189367.14	KIAA0408	1.76	0.04	7.80E-02	0.00	0.06	8.17E-05	12	39	39	4.68E-01	Esophagus_Gastroesophageal_Junction
PTSD	ENSG00000104497.13	SNX16	1.76	0.09	7.80E-02	0.00	0.53	3.13E-50	7	58	58	4.68E-01	Esophagus_Gastroesophageal_Junction
PTSD	ENSG00000120963.11	ZNF706	1.76	0.16	7.81E-02	0.00	0.02	3.51E-02	2	7	7	4.68E-01	Esophagus_Gastroesophageal_Junction
PTSD	ENSG00000204632.11	HLA-G	1.76	0.01	7.81E-02	0.06	0.10	1.52E-07	60	75	75	4.68E-01	Esophagus_Gastroesophageal_Junction
PTSD	ENSG00000177570.13	SAMD12	1.76	0.07	7.82E-02	0.00	0.03	2.17E-03	17	24	24	4.68E-01	Esophagus_Gastroesophageal_Junction
PTSD	ENSG00000113621.14	TXNDC15	1.76	0.04	7.84E-02	0.00	0.11	1.21E-08	13	27	27	4.69E-01	Esophagus_Gastroesophageal_Junction
PTSD	ENSG00000278376.1	RP11-158I9.8	1.76	0.02	7.85E-02	0.02	0.36	7.12E-30	28	87	87	4.69E-01	Esophagus_Gastroesophageal_Junction
PTSD	ENSG00000180155.19	LYNX1	1.76	0.02	7.87E-02	0.01	0.43	5.36E-38	7	13	13	4.70E-01	Esophagus_Gastroesophageal_Junction
PTSD	ENSG00000122884.12	P4HA1	-1.76	-0.04	7.91E-02	0.00	0.03	9.82E-03	5	17	17	4.70E-01	Esophagus_Gastroesophageal_Junction
PTSD	ENSG00000254470.2	AP5B1	1.76	0.04	7.92E-02	0.00	0.21	2.02E-15	22	47	47	4.70E-01	Esophagus_Gastroesophageal_Junction
PTSD	ENSG00000122729.18	ACO1	1.76	0.07	7.92E-02	0.00	0.07	1.39E-05	5	19	19	4.70E-01	Esophagus_Gastroesophageal_Junction
PTSD	ENSG00000163155.11	LYSMD1	1.76	0.04	7.92E-02	0.00	0.02	3.79E-02	8	14	14	4.70E-01	Esophagus_Gastroesophageal_Junction
PTSD	ENSG00000204305.13	AGER	1.76	0.02	7.92E-02	0.01	0.11	1.84E-08	59	74	74	4.70E-01	Esophagus_Gastroesophageal_Junction
PTSD	ENSG00000133805.15	AMPD3	-1.75	-0.01	7.93E-02	0.03	0.29	1.37E-22	8	36	36	4.70E-01	Esophagus_Gastroesophageal_Junction
PTSD	ENSG00000143458.11	GABPB2	1.75	0.05	7.96E-02	0.00	0.10	5.42E-08	22	31	31	4.72E-01	Esophagus_Gastroesophageal_Junction
PTSD	ENSG00000267506.5	RP11-13K12.1	1.75	0.03	8.01E-02	0.01	0.07	8.73E-06	24	41	41	4.75E-01	Esophagus_Gastroesophageal_Junction
PTSD	ENSG00000215912.12	TTC34	1.75	0.04	8.03E-02	0.00	0.13	1.14E-09	12	52	52	4.75E-01	Esophagus_Gastroesophageal_Junction
PTSD	ENSG00000077984.5	CST7	1.75	0.02	8.04E-02	0.01	0.07	1.47E-05	70	105	105	4.75E-01	Esophagus_Gastroesophageal_Junction
PTSD	ENSG00000024048.10	UBR2	1.75	0.03	8.04E-02	0.01	0.05	3.78E-04	12	20	20	4.75E-01	Esophagus_Gastroesophageal_Junction
PTSD	ENSG00000224259.6	LINC01133	1.75	0.12	8.08E-02	0.00	0.10	8.35E-08	13	23	23	4.76E-01	Esophagus_Gastroesophageal_Junction
PTSD	ENSG00000270673.1	YTHDF3-AS1	1.75	0.04	8.08E-02	0.00	0.05	4.29E-04	5	17	17	4.76E-01	Esophagus_Gastroesophageal_Junction
PTSD	ENSG00000120647.9	CCDC77	1.75	0.07	8.10E-02	0.00	0.16	1.33E-12	4	18	18	4.77E-01	Esophagus_Gastroesophageal_Junction
PTSD	ENSG00000175048.16	ZDHHC14	1.74	0.02	8.11E-02	0.01	0.05	2.30E-04	22	40	40	4.77E-01	Esophagus_Gastroesophageal_Junction
PTSD	ENSG00000259070.5	LINC00639	-1.74	-0.04	8.12E-02	0.00	0.17	1.48E-12	19	43	43	4.77E-01	Esophagus_Gastroesophageal_Junction
PTSD	ENSG00000181315.10	ZNF322	-1.74	-0.01	8.12E-02	0.09	0.46	3.49E-41	33	35	35	4.77E-01	Esophagus_Gastroesophageal_Junction
PTSD	ENSG00000011021.21	CLCN6	1.74	0.03	8.13E-02	0.01	0.13	2.46E-10	17	27	27	4.77E-01	Esophagus_Gastroesophageal_Junction
PTSD	ENSG00000275401.1	RP4-564F22.7	1.74	0.03	8.14E-02	0.01	0.12	3.27E-09	33	46	46	4.77E-01	Esophagus_Gastroesophageal_Junction
PTSD	ENSG00000109265.13	KIAA1211	-1.74	-0.06	8.15E-02	0.00	0.02	2.88E-02	6	6	6	4.77E-01	Esophagus_Gastroesophageal_Junction
PTSD	ENSG00000176293.19	ZNF135	-1.74	-0.03	8.16E-02	0.01	0.10	8.58E-08	3	15	15	4.77E-01	Esophagus_Gastroesophageal_Junction
PTSD	ENSG00000188015.9	S100A3	1.74	0.14	8.16E-02	0.00	0.04	1.16E-03	14	33	33	4.77E-01	Esophagus_Gastroesophageal_Junction
PTSD	ENSG00000196932.11	TMEM26	1.74	0.23	8.17E-02	0.00	0.01	4.98E-02	2	8	8	4.77E-01	Esophagus_Gastroesophageal_Junction
PTSD	ENSG00000162373.12	BEND5	1.74	0.05	8.17E-02	0.00	0.02	1.69E-02	12	18	18	4.77E-01	Esophagus_Gastroesophageal_Junction
PTSD	ENSG00000114491.13	UMPS	1.74	0.04	8.19E-02	0.00	0.12	3.72E-09	12	20	20	4.77E-01	Esophagus_Gastroesophageal_Junction
PTSD	ENSG00000095002.13	MSH2	1.74	0.01	8.20E-02	0.02	0.49	4.47E-47	17	33	33	4.77E-01	Esophagus_Gastroesophageal_Junction
PTSD	ENSG00000139116.18	KIF21A	-1.74	-0.05	8.23E-02	0.00	0.02	1.27E-02	17	25	25	4.78E-01	Esophagus_Gastroesophageal_Junction
PTSD	ENSG00000091136.13	LAMB1	-1.74	-0.19	8.23E-02	0.00	0.16	2.40E-12	2	5	5	4.78E-01	Esophagus_Gastroesophageal_Junction
PTSD	ENSG00000151725.11	CENPU	-1.74	-0.02	8.24E-02	0.01	0.15	2.09E-11	27	58	58	4.78E-01	Esophagus_Gastroesophageal_Junction
PTSD	ENSG00000119655.10	NPC2	1.74	0.08	8.25E-02	0.00	0.03	6.77E-03	21	31	31	4.78E-01	Esophagus_Gastroesophageal_Junction
PTSD	ENSG00000213853.9	EMP2	1.74	0.01	8.27E-02	0.04	0.21	9.73E-16	12	19	19	4.79E-01	Esophagus_Gastroesophageal_Junction
PTSD	ENSG00000184117.11	NIPSNAP1	-1.73	-0.06	8.28E-02	0.00	0.18	9.30E-14	34	73	73	4.79E-01	Esophagus_Gastroesophageal_Junction
PTSD	ENSG00000134291.11	TMEM106C	1.73	0.06	8.29E-02	0.00	0.10	6.32E-08	28	55	55	4.79E-01	Esophagus_Gastroesophageal_Junction
PTSD	ENSG00000204859.12	ZBTB48	-1.73	-0.10	8.32E-02	0.00	0.02	2.40E-02	6	12	12	4.80E-01	Esophagus_Gastroesophageal_Junction
PTSD	ENSG00000167083.6	GNGT2	1.73	0.56	8.32E-02	0.00	0.02	3.92E-02	1	4	4	4.80E-01	Esophagus_Gastroesophageal_Junction
PTSD	ENSG00000187166.1	H1FNT	1.73	0.03	8.32E-02	0.00	0.06	2.74E-05	15	30	30	4.80E-01	Esophagus_Gastroesophageal_Junction
PTSD	ENSG00000198929.12	NOS1AP	-1.73	-0.09	8.33E-02	0.00	0.03	7.09E-03	9	35	35	4.80E-01	Esophagus_Gastroesophageal_Junction
PTSD	ENSG00000183793.13	NPIPA5	-1.73	-0.01	8.36E-02	0.17	0.47	1.65E-43	22	47	47	4.81E-01	Esophagus_Gastroesophageal_Junction
PTSD	ENSG00000159200.17	RCAN1	-1.73	-0.07	8.38E-02	0.00	0.04	5.33E-04	7	26	26	4.81E-01	Esophagus_Gastroesophageal_Junction
PTSD	ENSG00000115904.12	SOS1	1.73	0.03	8.42E-02	0.01	0.08	2.68E-06	11	23	23	4.83E-01	Esophagus_Gastroesophageal_Junction
PTSD	ENSG00000269514.1	RP11-370I10.12	1.73	0.04	8.42E-02	0.00	0.04	9.12E-04	33	71	71	4.83E-01	Esophagus_Gastroesophageal_Junction
PTSD	ENSG00000197978.9	GOLGA6L9	-1.73	-0.01	8.43E-02	0.06	0.31	3.80E-24	32	43	43	4.83E-01	Esophagus_Gastroesophageal_Junction
PTSD	ENSG00000079332.14	SAR1A	1.73	0.12	8.45E-02	0.00	0.26	1.03E-19	4	21	21	4.83E-01	Esophagus_Gastroesophageal_Junction
PTSD	ENSG00000150628.6	SPATA4	1.73	2.22	8.45E-02	0.00	0.06	3.46E-05	1	3	3	4.83E-01	Esophagus_Gastroesophageal_Junction
PTSD	ENSG00000123843.12	C4BPB	-1.73	-0.04	8.45E-02	0.00	0.08	1.30E-06	5	13	13	4.83E-01	Esophagus_Gastroesophageal_Junction
PTSD	ENSG00000204257.14	HLA-DMA	-1.72	-0.06	8.48E-02	0.00	0.11	2.37E-08	26	40	40	4.84E-01	Esophagus_Gastroesophageal_Junction
PTSD	ENSG00000270164.1	LINC01480	-1.72	-0.01	8.48E-02	0.04	0.19	8.45E-14	22	47	47	4.84E-01	Esophagus_Gastroesophageal_Junction
PTSD	ENSG00000231817.7	LINC01198	1.72	0.03	8.49E-02	0.01	0.11	3.44E-08	14	22	22	4.84E-01	Esophagus_Gastroesophageal_Junction
PTSD	ENSG00000166866.12	MYO1A	-1.72	-0.03	8.52E-02	0.01	0.02	1.42E-02	10	15	15	4.84E-01	Esophagus_Gastroesophageal_Junction
PTSD	ENSG00000248810.1	RP11-362F19.1	-1.72	-0.03	8.52E-02	0.00	0.03	2.68E-03	34	42	42	4.84E-01	Esophagus_Gastroesophageal_Junction
PTSD	ENSG00000130348.11	QRSL1	1.72	0.03	8.54E-02	0.00	0.37	9.70E-31	12	27	27	4.84E-01	Esophagus_Gastroesophageal_Junction
PTSD	ENSG00000166927.12	MS4A7	-1.72	-0.03	8.54E-02	0.01	0.20	3.07E-15	11	47	47	4.84E-01	Esophagus_Gastroesophageal_Junction
PTSD	ENSG00000283297.1	RP4-816N1.8	-1.72	-0.09	8.56E-02	0.00	0.02	1.16E-02	10	13	13	4.84E-01	Esophagus_Gastroesophageal_Junction
PTSD	ENSG00000262075.3	DKFZP434A062	-1.72	-3.99	8.56E-02	0.00	0.03	5.02E-03	1	75	75	4.84E-01	Esophagus_Gastroesophageal_Junction
PTSD	ENSG00000146409.10	SLC18B1	1.72	0.02	8.56E-02	0.02	0.20	7.78E-15	33	33	33	4.84E-01	Esophagus_Gastroesophageal_Junction
PTSD	ENSG00000164118.12	CEP44	-1.72	-0.03	8.56E-02	0.01	0.22	1.14E-16	4	14	14	4.84E-01	Esophagus_Gastroesophageal_Junction
PTSD	ENSG00000100024.14	UPB1	1.72	0.01	8.57E-02	0.02	0.10	3.73E-08	18	40	40	4.84E-01	Esophagus_Gastroesophageal_Junction
PTSD	ENSG00000172795.15	DCP2	-1.72	-0.03	8.59E-02	0.01	0.19	1.67E-14	8	13	13	4.84E-01	Esophagus_Gastroesophageal_Junction
PTSD	ENSG00000168803.14	ADAL	1.72	0.01	8.59E-02	0.05	0.25	1.17E-19	43	81	81	4.84E-01	Esophagus_Gastroesophageal_Junction
PTSD	ENSG00000172322.13	CLEC12A	-1.72	-0.02	8.60E-02	0.02	0.58	3.57E-58	8	45	45	4.84E-01	Esophagus_Gastroesophageal_Junction
PTSD	ENSG00000187630.15	DHRS4L2	-1.72	-0.01	8.61E-02	0.03	0.29	5.35E-22	42	54	54	4.84E-01	Esophagus_Gastroesophageal_Junction
PTSD	ENSG00000198633.10	ZNF534	1.72	0.02	8.61E-02	0.01	0.21	3.46E-16	16	33	33	4.84E-01	Esophagus_Gastroesophageal_Junction
PTSD	ENSG00000153446.15	C16orf89	1.72	0.65	8.61E-02	0.00	0.30	4.08E-23	3	10	10	4.84E-01	Esophagus_Gastroesophageal_Junction
PTSD	ENSG00000060982.14	BCAT1	-1.71	-0.02	8.65E-02	0.01	0.11	5.73E-08	6	13	13	4.85E-01	Esophagus_Gastroesophageal_Junction
PTSD	ENSG00000267508.5	ZNF285	-1.71	-0.35	8.69E-02	0.00	0.18	2.06E-13	6	22	22	4.87E-01	Esophagus_Gastroesophageal_Junction
PTSD	ENSG00000114125.13	RNF7	1.71	0.02	8.70E-02	0.01	0.10	1.23E-07	32	70	70	4.87E-01	Esophagus_Gastroesophageal_Junction
PTSD	ENSG00000184207.8	PGP	-1.71	-0.03	8.72E-02	0.00	0.12	9.44E-09	1	1	1	4.88E-01	Esophagus_Gastroesophageal_Junction
PTSD	ENSG00000170954.11	ZNF415	-1.71	-0.08	8.72E-02	0.00	0.14	8.12E-11	4	25	25	4.88E-01	Esophagus_Gastroesophageal_Junction
PTSD	ENSG00000188735.12	TMEM120B	-1.71	-0.17	8.74E-02	0.00	0.03	6.45E-03	1	2	2	4.88E-01	Esophagus_Gastroesophageal_Junction
PTSD	ENSG00000174871.10	CNIH2	1.71	0.03	8.75E-02	0.01	0.06	4.16E-05	5	20	20	4.88E-01	Esophagus_Gastroesophageal_Junction
PTSD	ENSG00000111275.12	ALDH2	-1.71	-0.09	8.75E-02	0.00	0.03	9.30E-03	4	8	8	4.88E-01	Esophagus_Gastroesophageal_Junction
PTSD	ENSG00000161509.13	GRIN2C	1.71	0.04	8.77E-02	0.00	0.23	9.89E-18	13	26	26	4.88E-01	Esophagus_Gastroesophageal_Junction
PTSD	ENSG00000067369.13	TP53BP1	1.71	0.04	8.78E-02	0.00	0.05	2.74E-04	11	28	28	4.88E-01	Esophagus_Gastroesophageal_Junction
PTSD	ENSG00000176533.12	GNG7	1.71	0.11	8.79E-02	0.00	0.04	1.12E-03	7	22	22	4.88E-01	Esophagus_Gastroesophageal_Junction
PTSD	ENSG00000006015.17	C19orf60	-1.71	-0.08	8.80E-02	0.00	0.05	2.64E-04	11	26	26	4.89E-01	Esophagus_Gastroesophageal_Junction
PTSD	ENSG00000155324.9	GRAMD3	1.70	0.07	8.85E-02	0.00	0.09	6.33E-07	5	29	29	4.90E-01	Esophagus_Gastroesophageal_Junction
PTSD	ENSG00000115446.11	UNC50	1.70	0.05	8.85E-02	0.00	0.04	1.82E-03	25	39	39	4.90E-01	Esophagus_Gastroesophageal_Junction
PTSD	ENSG00000103202.12	NME4	-1.70	-0.11	8.86E-02	0.00	0.25	2.09E-19	5	24	24	4.90E-01	Esophagus_Gastroesophageal_Junction
PTSD	ENSG00000103496.14	STX4	-1.70	-0.04	8.87E-02	0.00	0.06	1.15E-04	16	25	25	4.90E-01	Esophagus_Gastroesophageal_Junction
PTSD	ENSG00000033327.12	GAB2	1.70	0.02	8.87E-02	0.01	0.09	1.27E-07	12	13	13	4.90E-01	Esophagus_Gastroesophageal_Junction
PTSD	ENSG00000165644.10	COMTD1	-1.70	-0.05	8.89E-02	0.00	0.07	1.02E-05	6	20	20	4.91E-01	Esophagus_Gastroesophageal_Junction
PTSD	ENSG00000187950.8	OVCH1	-1.70	-0.02	8.93E-02	0.01	0.08	2.64E-06	25	40	40	4.92E-01	Esophagus_Gastroesophageal_Junction
PTSD	ENSG00000128739.21	SNRPN	1.70	0.04	8.93E-02	0.00	0.02	1.77E-02	26	49	49	4.92E-01	Esophagus_Gastroesophageal_Junction
PTSD	ENSG00000166037.10	CEP57	-1.70	-0.02	8.94E-02	0.01	0.14	1.62E-10	47	47	47	4.92E-01	Esophagus_Gastroesophageal_Junction
PTSD	ENSG00000237765.6	FAM200B	-1.70	-0.07	8.97E-02	0.00	0.04	2.11E-03	2	4	4	4.93E-01	Esophagus_Gastroesophageal_Junction
PTSD	ENSG00000151773.12	CCDC122	-1.70	-0.01	8.98E-02	0.03	0.44	2.40E-38	23	66	66	4.93E-01	Esophagus_Gastroesophageal_Junction
PTSD	ENSG00000257949.6	TEN1	-1.70	-0.01	8.99E-02	0.07	0.42	5.23E-35	25	32	32	4.93E-01	Esophagus_Gastroesophageal_Junction
PTSD	ENSG00000156411.9	C14orf2	1.70	0.03	9.00E-02	0.01	0.07	7.93E-06	11	11	11	4.93E-01	Esophagus_Gastroesophageal_Junction
PTSD	ENSG00000125851.9	PCSK2	-1.69	-0.01	9.03E-02	0.03	0.48	2.40E-43	26	59	59	4.93E-01	Esophagus_Gastroesophageal_Junction
PTSD	ENSG00000248508.6	SRP14-AS1	-1.69	-0.01	9.03E-02	0.05	0.40	7.87E-35	5	10	10	4.93E-01	Esophagus_Gastroesophageal_Junction
PTSD	ENSG00000163394.5	CCKAR	-1.69	-0.02	9.04E-02	0.01	0.07	1.32E-05	42	111	111	4.93E-01	Esophagus_Gastroesophageal_Junction
PTSD	ENSG00000204427.11	ABHD16A	-1.69	-0.02	9.04E-02	0.01	0.03	8.98E-03	40	59	59	4.93E-01	Esophagus_Gastroesophageal_Junction
PTSD	ENSG00000071246.10	VASH1	-1.69	-0.02	9.05E-02	0.01	0.08	7.85E-07	36	61	61	4.93E-01	Esophagus_Gastroesophageal_Junction
PTSD	ENSG00000162738.5	VANGL2	-1.69	-0.05	9.05E-02	0.00	0.20	2.98E-15	18	26	26	4.93E-01	Esophagus_Gastroesophageal_Junction
PTSD	ENSG00000167397.14	VKORC1	-1.69	-0.36	9.06E-02	0.00	0.03	3.20E-03	1	2	2	4.93E-01	Esophagus_Gastroesophageal_Junction
PTSD	ENSG00000164756.12	SLC30A8	-1.69	-0.06	9.06E-02	0.00	0.05	2.20E-04	9	15	15	4.93E-01	Esophagus_Gastroesophageal_Junction
PTSD	ENSG00000162585.16	FAAP20	-1.69	-0.02	9.07E-02	0.01	0.16	2.31E-12	38	70	70	4.93E-01	Esophagus_Gastroesophageal_Junction
PTSD	ENSG00000100347.14	SAMM50	-1.69	-0.05	9.07E-02	0.00	0.18	1.88E-13	14	32	32	4.93E-01	Esophagus_Gastroesophageal_Junction
PTSD	ENSG00000140876.11	NUDT7	1.69	0.04	9.07E-02	0.00	0.10	3.27E-08	17	26	26	4.93E-01	Esophagus_Gastroesophageal_Junction
PTSD	ENSG00000213999.15	MEF2B	-1.69	-0.11	9.09E-02	0.00	0.03	6.99E-03	6	13	13	4.93E-01	Esophagus_Gastroesophageal_Junction
PTSD	ENSG00000174177.12	CTU2	-1.69	-0.05	9.11E-02	0.00	0.11	2.95E-08	4	18	18	4.93E-01	Esophagus_Gastroesophageal_Junction
PTSD	ENSG00000164187.6	LMBRD2	-1.69	-0.05	9.11E-02	0.00	0.04	1.94E-03	26	65	65	4.93E-01	Esophagus_Gastroesophageal_Junction
PTSD	ENSG00000103534.16	TMC5	1.69	0.01	9.12E-02	0.02	0.06	8.52E-05	13	37	37	4.93E-01	Esophagus_Gastroesophageal_Junction
PTSD	ENSG00000169683.7	LRRC45	1.69	0.02	9.12E-02	0.02	0.20	1.11E-14	42	96	96	4.93E-01	Esophagus_Gastroesophageal_Junction
PTSD	ENSG00000156381.8	ANKRD9	-1.69	-0.03	9.12E-02	0.00	0.14	1.36E-10	1	4	4	4.93E-01	Esophagus_Gastroesophageal_Junction
PTSD	ENSG00000122783.16	C7orf49	1.69	0.63	9.13E-02	0.00	0.12	3.11E-09	10	14	14	4.93E-01	Esophagus_Gastroesophageal_Junction
PTSD	ENSG00000164031.16	DNAJB14	1.69	0.06	9.13E-02	0.00	0.06	4.30E-05	23	35	35	4.93E-01	Esophagus_Gastroesophageal_Junction
PTSD	ENSG00000084774.13	CAD	1.69	0.06	9.16E-02	0.00	0.06	6.99E-05	13	24	24	4.93E-01	Esophagus_Gastroesophageal_Junction
PTSD	ENSG00000165934.12	CPSF2	-1.69	-0.04	9.17E-02	0.00	0.22	9.33E-17	10	17	17	4.93E-01	Esophagus_Gastroesophageal_Junction
PTSD	ENSG00000231574.5	LINC02015	1.69	0.09	9.18E-02	0.00	0.07	1.80E-05	1	6	6	4.93E-01	Esophagus_Gastroesophageal_Junction
PTSD	ENSG00000171824.13	EXOSC10	-1.69	-0.04	9.19E-02	0.00	0.05	3.49E-04	37	69	69	4.93E-01	Esophagus_Gastroesophageal_Junction
PTSD	ENSG00000163608.14	NEPRO	-1.69	-0.05	9.20E-02	0.00	0.06	8.91E-05	1	1	1	4.93E-01	Esophagus_Gastroesophageal_Junction
PTSD	ENSG00000230724.9	LINC01001	-1.68	-0.03	9.20E-02	0.01	0.03	8.25E-03	6	23	23	4.93E-01	Esophagus_Gastroesophageal_Junction
PTSD	ENSG00000183281.14	PLGLB1	-1.68	-0.06	9.21E-02	0.00	0.35	4.48E-29	10	17	17	4.93E-01	Esophagus_Gastroesophageal_Junction
PTSD	ENSG00000204592.8	HLA-E	1.68	0.07	9.22E-02	0.00	0.02	2.29E-02	28	33	33	4.93E-01	Esophagus_Gastroesophageal_Junction
PTSD	ENSG00000182263.13	FIGN	1.68	0.19	9.22E-02	0.00	0.11	2.03E-08	11	26	26	4.93E-01	Esophagus_Gastroesophageal_Junction
PTSD	ENSG00000135541.20	AHI1	1.68	0.09	9.22E-02	0.00	0.31	1.02E-25	13	35	35	4.93E-01	Esophagus_Gastroesophageal_Junction
PTSD	ENSG00000167646.13	DNAAF3	-1.68	-0.03	9.24E-02	0.00	0.13	1.18E-09	3	11	11	4.94E-01	Esophagus_Gastroesophageal_Junction
PTSD	ENSG00000260613.1	RP3-522J7.6	-1.68	-0.01	9.25E-02	0.03	0.20	3.20E-15	51	113	113	4.94E-01	Esophagus_Gastroesophageal_Junction
PTSD	ENSG00000117528.11	ABCD3	-1.68	-0.41	9.27E-02	0.00	0.34	1.44E-27	3	10	10	4.94E-01	Esophagus_Gastroesophageal_Junction
PTSD	ENSG00000185339.8	TCN2	-1.68	-0.05	9.28E-02	0.00	0.05	1.96E-04	6	21	21	4.94E-01	Esophagus_Gastroesophageal_Junction
PTSD	ENSG00000278129.1	ZNF8	-1.68	-0.14	9.29E-02	0.00	0.04	5.00E-04	2	12	12	4.94E-01	Esophagus_Gastroesophageal_Junction
PTSD	ENSG00000106636.7	YKT6	1.68	0.04	9.31E-02	0.00	0.04	6.95E-04	16	16	16	4.94E-01	Esophagus_Gastroesophageal_Junction
PTSD	ENSG00000140067.6	FAM181A	-1.68	-0.08	9.31E-02	0.00	0.04	1.89E-03	3	20	20	4.94E-01	Esophagus_Gastroesophageal_Junction
PTSD	ENSG00000157426.13	AASDH	1.68	0.03	9.32E-02	0.01	0.11	2.98E-08	6	23	23	4.94E-01	Esophagus_Gastroesophageal_Junction
PTSD	ENSG00000174007.7	CEP19	-1.68	-0.05	9.32E-02	0.00	0.04	4.50E-04	12	22	22	4.94E-01	Esophagus_Gastroesophageal_Junction
PTSD	ENSG00000129925.10	TMEM8A	-1.68	-0.11	9.33E-02	0.00	0.02	1.69E-02	4	7	7	4.94E-01	Esophagus_Gastroesophageal_Junction
PTSD	ENSG00000185420.18	SMYD3	-1.68	-0.02	9.33E-02	0.01	0.11	2.75E-08	12	28	28	4.94E-01	Esophagus_Gastroesophageal_Junction
PTSD	ENSG00000117151.12	CTBS	-1.68	-0.03	9.34E-02	0.01	0.12	8.42E-09	20	28	28	4.94E-01	Esophagus_Gastroesophageal_Junction
PTSD	ENSG00000129911.8	KLF16	-1.67	-0.39	9.41E-02	0.00	0.04	1.66E-03	3	15	15	4.97E-01	Esophagus_Gastroesophageal_Junction
PTSD	ENSG00000162706.12	CADM3	-1.67	-0.19	9.41E-02	0.00	0.02	3.35E-02	1	2	2	4.97E-01	Esophagus_Gastroesophageal_Junction
PTSD	ENSG00000269473.1	CTD-2619J13.19	1.67	0.33	9.42E-02	0.00	0.10	2.02E-07	4	27	27	4.97E-01	Esophagus_Gastroesophageal_Junction
PTSD	ENSG00000260135.6	RP11-212I21.2	1.67	0.01	9.44E-02	0.11	0.28	4.50E-22	43	65	65	4.97E-01	Esophagus_Gastroesophageal_Junction
PTSD	ENSG00000104728.15	ARHGEF10	-1.67	-0.03	9.50E-02	0.01	0.03	2.72E-03	14	37	37	5.00E-01	Esophagus_Gastroesophageal_Junction
PTSD	ENSG00000250317.8	SMIM20	1.67	0.02	9.52E-02	0.01	0.10	1.02E-07	8	12	12	5.00E-01	Esophagus_Gastroesophageal_Junction
PTSD	ENSG00000244045.12	TMEM199	1.67	0.03	9.52E-02	0.01	0.11	1.37E-08	9	11	11	5.00E-01	Esophagus_Gastroesophageal_Junction
PTSD	ENSG00000163161.12	ERCC3	-1.67	-0.01	9.53E-02	0.02	0.26	5.83E-20	25	43	43	5.00E-01	Esophagus_Gastroesophageal_Junction
PTSD	ENSG00000168653.10	NDUFS5	-1.67	-0.32	9.55E-02	0.00	0.58	6.55E-62	4	15	15	5.00E-01	Esophagus_Gastroesophageal_Junction
PTSD	ENSG00000188938.15	FAM120AOS	-1.67	-0.04	9.55E-02	0.00	0.02	1.17E-02	26	40	40	5.00E-01	Esophagus_Gastroesophageal_Junction
PTSD	ENSG00000188130.13	MAPK12	-1.67	-0.01	9.56E-02	0.04	0.23	4.17E-17	28	81	81	5.01E-01	Esophagus_Gastroesophageal_Junction
PTSD	ENSG00000250056.5	LINC01018	-1.67	-0.13	9.58E-02	0.00	0.09	7.05E-07	14	22	22	5.01E-01	Esophagus_Gastroesophageal_Junction
PTSD	ENSG00000138326.18	RPS24	1.66	0.34	9.59E-02	0.00	0.19	1.45E-14	1	15	15	5.01E-01	Esophagus_Gastroesophageal_Junction
PTSD	ENSG00000179008.8	C14orf39	-1.66	-0.02	9.60E-02	0.01	0.05	1.79E-04	17	18	18	5.01E-01	Esophagus_Gastroesophageal_Junction
PTSD	ENSG00000001036.13	FUCA2	1.66	0.08	9.62E-02	0.00	0.01	4.91E-02	31	48	48	5.01E-01	Esophagus_Gastroesophageal_Junction
PTSD	ENSG00000106144.19	CASP2	1.66	0.14	9.62E-02	0.00	0.03	5.05E-03	1	13	13	5.01E-01	Esophagus_Gastroesophageal_Junction
PTSD	ENSG00000029534.19	ANK1	-1.66	-0.02	9.62E-02	0.01	0.11	2.61E-08	22	39	39	5.01E-01	Esophagus_Gastroesophageal_Junction
PTSD	ENSG00000154479.12	CCDC173	1.66	0.01	9.64E-02	0.02	0.06	2.90E-05	60	81	81	5.01E-01	Esophagus_Gastroesophageal_Junction
PTSD	ENSG00000275342.4	PRAG1	-1.66	-0.07	9.64E-02	0.00	0.02	4.60E-02	5	30	30	5.01E-01	Esophagus_Gastroesophageal_Junction
PTSD	ENSG00000197959.13	DNM3	1.66	0.03	9.65E-02	0.01	0.07	1.40E-05	23	29	29	5.01E-01	Esophagus_Gastroesophageal_Junction
PTSD	ENSG00000160870.12	CYP3A7	-1.66	-0.02	9.70E-02	0.01	0.03	4.36E-03	9	32	32	5.03E-01	Esophagus_Gastroesophageal_Junction
PTSD	ENSG00000275395.4	FCGBP	-1.66	-0.05	9.71E-02	0.00	0.02	2.97E-02	28	28	28	5.03E-01	Esophagus_Gastroesophageal_Junction
PTSD	ENSG00000120341.18	SEC16B	1.66	0.14	9.72E-02	0.00	0.04	1.28E-03	7	16	16	5.04E-01	Esophagus_Gastroesophageal_Junction
PTSD	ENSG00000181588.16	MEX3D	1.65	0.06	9.81E-02	0.00	0.06	5.89E-05	7	40	40	5.07E-01	Esophagus_Gastroesophageal_Junction
PTSD	ENSG00000138792.9	ENPEP	-1.65	-0.03	9.82E-02	0.01	0.13	6.58E-10	15	38	38	5.07E-01	Esophagus_Gastroesophageal_Junction
PTSD	ENSG00000065526.10	SPEN	-1.65	-0.04	9.82E-02	0.00	0.02	1.48E-02	23	47	47	5.07E-01	Esophagus_Gastroesophageal_Junction
PTSD	ENSG00000117394.20	SLC2A1	-1.65	-0.04	9.82E-02	0.00	0.02	3.55E-02	17	23	23	5.07E-01	Esophagus_Gastroesophageal_Junction
PTSD	ENSG00000127419.16	TMEM175	-1.65	-0.06	9.84E-02	0.00	0.10	2.57E-07	5	17	17	5.08E-01	Esophagus_Gastroesophageal_Junction
PTSD	ENSG00000156232.7	WHAMM	-1.65	-0.04	9.94E-02	0.00	0.02	1.60E-02	14	22	22	5.12E-01	Esophagus_Gastroesophageal_Junction
PTSD	ENSG00000032742.17	IFT88	-1.65	-0.03	9.97E-02	0.01	0.29	1.75E-22	24	35	35	5.12E-01	Esophagus_Gastroesophageal_Junction
PTSD	ENSG00000196104.10	SPOCK3	-1.65	-1.10	9.97E-02	0.00	0.06	3.06E-05	2	41	41	5.12E-01	Esophagus_Gastroesophageal_Junction
PTSD	ENSG00000169203.16	NPIPB12	1.65	0.02	9.98E-02	0.01	0.07	6.16E-06	11	29	29	5.12E-01	Esophagus_Gastroesophageal_Junction
PTSD	ENSG00000142347.16	MYO1F	1.65	0.03	9.98E-02	0.00	0.07	5.83E-06	6	8	8	5.12E-01	Esophagus_Gastroesophageal_Junction
PTSD	ENSG00000100316.15	RPL3	1.65	0.05	9.98E-02	0.00	0.03	5.27E-03	17	25	25	5.12E-01	Esophagus_Gastroesophageal_Junction
PTSD	ENSG00000231500.6	RPS18	-1.64	-0.01	1.00E-01	0.05	0.18	2.72E-14	79	87	87	5.13E-01	Esophagus_Gastroesophageal_Junction
PTSD	ENSG00000139133.6	ALG10	1.64	0.02	1.00E-01	0.02	0.08	3.19E-06	26	31	31	5.13E-01	Esophagus_Gastroesophageal_Junction
PTSD	ENSG00000152404.15	CWF19L2	-1.64	-0.02	1.00E-01	0.01	0.07	6.06E-06	9	22	22	5.13E-01	Esophagus_Gastroesophageal_Junction
PTSD	ENSG00000267547.1	RP11-686D22.4	1.64	0.08	1.00E-01	0.00	0.15	8.35E-12	4	28	28	5.13E-01	Esophagus_Gastroesophageal_Junction
PTSD	ENSG00000271538.5	RP11-326I11.4	1.64	0.01	1.00E-01	0.02	0.30	8.59E-24	2	3	3	5.13E-01	Esophagus_Gastroesophageal_Junction
PTSD	ENSG00000103342.12	GSPT1	1.64	0.09	1.00E-01	0.00	0.02	1.27E-02	15	21	21	5.13E-01	Esophagus_Gastroesophageal_Junction
PTSD	ENSG00000130024.14	PHF10	1.64	0.03	1.01E-01	0.01	0.11	1.37E-08	9	10	10	5.15E-01	Esophagus_Gastroesophageal_Junction
PTSD	ENSG00000164880.15	INTS1	-1.64	-0.05	1.01E-01	0.00	0.31	4.41E-24	5	28	28	5.15E-01	Esophagus_Gastroesophageal_Junction
PTSD	ENSG00000128872.9	TMOD2	-1.64	-0.11	1.01E-01	0.00	0.11	5.35E-08	5	19	19	5.15E-01	Esophagus_Gastroesophageal_Junction
PTSD	ENSG00000163618.17	CADPS	-1.64	-0.02	1.01E-01	0.01	0.11	2.55E-08	8	18	18	5.15E-01	Esophagus_Gastroesophageal_Junction
PTSD	ENSG00000042832.11	TG	1.64	0.04	1.01E-01	0.00	0.04	7.66E-04	2	12	12	5.16E-01	Esophagus_Gastroesophageal_Junction
PTSD	ENSG00000248540.2	RP11-247C2.2	1.64	0.03	1.02E-01	0.01	0.03	3.37E-03	6	15	15	5.16E-01	Esophagus_Gastroesophageal_Junction
PTSD	ENSG00000076003.4	MCM6	-1.64	-0.02	1.02E-01	0.01	0.14	4.39E-10	41	65	65	5.17E-01	Esophagus_Gastroesophageal_Junction
PTSD	ENSG00000241106.6	HLA-DOB	-1.64	0.00	1.02E-01	0.21	0.45	6.16E-39	31	34	34	5.17E-01	Esophagus_Gastroesophageal_Junction
PTSD	ENSG00000106034.17	CPED1	-1.63	-0.11	1.02E-01	0.00	0.13	8.76E-10	2	13	13	5.18E-01	Esophagus_Gastroesophageal_Junction
PTSD	ENSG00000180992.6	MRPL14	1.63	0.04	1.03E-01	0.00	0.15	5.36E-11	5	16	16	5.19E-01	Esophagus_Gastroesophageal_Junction
PTSD	ENSG00000166770.10	ZNF667-AS1	-1.63	-0.05	1.03E-01	0.00	0.16	7.85E-12	8	15	15	5.19E-01	Esophagus_Gastroesophageal_Junction
PTSD	ENSG00000100299.17	ARSA	-1.63	-0.16	1.03E-01	0.00	0.30	1.67E-24	3	22	22	5.20E-01	Esophagus_Gastroesophageal_Junction
PTSD	ENSG00000153048.10	CARHSP1	-1.63	-0.04	1.03E-01	0.00	0.18	3.90E-13	9	28	28	5.20E-01	Esophagus_Gastroesophageal_Junction
PTSD	ENSG00000128284.19	APOL3	1.63	0.04	1.03E-01	0.00	0.10	8.08E-08	3	11	11	5.20E-01	Esophagus_Gastroesophageal_Junction
PTSD	ENSG00000184544.11	DHRS7C	-1.63	-1.22	1.03E-01	0.00	0.01	4.82E-02	1	8	8	5.20E-01	Esophagus_Gastroesophageal_Junction
PTSD	ENSG00000182257.6	PRR34	-1.63	-0.02	1.03E-01	0.01	0.04	1.99E-03	28	45	45	5.20E-01	Esophagus_Gastroesophageal_Junction
PTSD	ENSG00000008517.16	IL32	1.63	0.02	1.04E-01	0.01	0.13	1.19E-09	10	14	14	5.21E-01	Esophagus_Gastroesophageal_Junction
PTSD	ENSG00000141076.17	UTP4	-1.63	-0.02	1.04E-01	0.01	0.15	1.62E-11	12	19	19	5.22E-01	Esophagus_Gastroesophageal_Junction
PTSD	ENSG00000107771.15	CCSER2	1.63	0.04	1.04E-01	0.00	0.04	1.85E-03	35	42	42	5.22E-01	Esophagus_Gastroesophageal_Junction
PTSD	ENSG00000160963.13	COL26A1	1.62	0.02	1.04E-01	0.01	0.06	5.89E-05	5	11	11	5.24E-01	Esophagus_Gastroesophageal_Junction
PTSD	ENSG00000109113.18	RAB34	1.62	0.05	1.05E-01	0.00	0.05	3.12E-04	5	10	10	5.26E-01	Esophagus_Gastroesophageal_Junction
PTSD	ENSG00000156265.15	MAP3K7CL	-1.62	-0.03	1.05E-01	0.00	0.02	4.18E-02	37	53	53	5.26E-01	Esophagus_Gastroesophageal_Junction
PTSD	ENSG00000156486.7	KCNS2	-1.62	-0.04	1.05E-01	0.00	0.02	2.19E-02	4	20	20	5.27E-01	Esophagus_Gastroesophageal_Junction
PTSD	ENSG00000144230.16	GPR17	-1.62	-0.02	1.06E-01	0.02	0.31	5.21E-26	32	88	88	5.29E-01	Esophagus_Gastroesophageal_Junction
PTSD	ENSG00000186908.14	ZDHHC17	-1.62	-0.05	1.06E-01	0.00	0.03	5.46E-03	12	31	31	5.29E-01	Esophagus_Gastroesophageal_Junction
PTSD	ENSG00000085382.11	HACE1	1.62	0.02	1.06E-01	0.01	0.09	2.81E-07	42	68	68	5.29E-01	Esophagus_Gastroesophageal_Junction
PTSD	ENSG00000108588.13	CCDC47	-1.62	-0.13	1.06E-01	0.00	0.02	2.58E-02	3	5	5	5.29E-01	Esophagus_Gastroesophageal_Junction
PTSD	ENSG00000139998.14	RAB15	1.62	0.02	1.06E-01	0.01	0.24	3.97E-18	34	43	43	5.30E-01	Esophagus_Gastroesophageal_Junction
PTSD	ENSG00000102900.12	NUP93	-1.61	-0.04	1.06E-01	0.00	0.07	9.85E-06	24	39	39	5.30E-01	Esophagus_Gastroesophageal_Junction
PTSD	ENSG00000251623.1	RP11-826N14.4	1.61	0.04	1.07E-01	0.00	0.17	7.26E-13	10	34	34	5.30E-01	Esophagus_Gastroesophageal_Junction
PTSD	ENSG00000057704.12	TMCC3	1.61	0.05	1.07E-01	0.00	0.07	1.19E-05	5	6	6	5.31E-01	Esophagus_Gastroesophageal_Junction
PTSD	ENSG00000164659.14	KIAA1324L	-1.61	-0.02	1.07E-01	0.01	0.06	1.05E-04	37	75	75	5.31E-01	Esophagus_Gastroesophageal_Junction
PTSD	ENSG00000132207.17	SLX1A	-1.61	-0.03	1.07E-01	0.00	0.03	4.07E-03	9	17	17	5.31E-01	Esophagus_Gastroesophageal_Junction
PTSD	ENSG00000196313.11	POM121	1.61	0.03	1.07E-01	0.00	0.38	1.16E-31	20	84	84	5.31E-01	Esophagus_Gastroesophageal_Junction
PTSD	ENSG00000144152.12	FBLN7	-1.61	-0.01	1.07E-01	0.03	0.22	4.73E-17	20	22	22	5.31E-01	Esophagus_Gastroesophageal_Junction
PTSD	ENSG00000141349.8	G6PC3	-1.61	-0.05	1.07E-01	0.00	0.10	4.73E-08	2	5	5	5.31E-01	Esophagus_Gastroesophageal_Junction
PTSD	ENSG00000172458.4	IL17D	-1.61	-0.02	1.07E-01	0.01	0.18	1.43E-13	19	27	27	5.31E-01	Esophagus_Gastroesophageal_Junction
PTSD	ENSG00000120784.15	ZFP30	1.61	0.03	1.07E-01	0.00	0.07	6.39E-06	21	28	28	5.31E-01	Esophagus_Gastroesophageal_Junction
PTSD	ENSG00000248712.7	CCDC153	1.61	0.06	1.08E-01	0.00	0.18	5.35E-13	2	11	11	5.32E-01	Esophagus_Gastroesophageal_Junction
PTSD	ENSG00000237372.2	UNQ6494	-1.61	-0.02	1.08E-01	0.01	0.08	1.38E-06	12	34	34	5.32E-01	Esophagus_Gastroesophageal_Junction
PTSD	ENSG00000139631.18	CSAD	1.61	0.04	1.08E-01	0.00	0.06	2.32E-05	29	35	35	5.32E-01	Esophagus_Gastroesophageal_Junction
PTSD	ENSG00000170634.12	ACYP2	-1.61	-0.02	1.08E-01	0.01	0.18	7.75E-14	10	24	24	5.32E-01	Esophagus_Gastroesophageal_Junction
PTSD	ENSG00000110448.10	CD5	1.61	0.01	1.08E-01	0.07	0.15	2.89E-11	63	91	91	5.32E-01	Esophagus_Gastroesophageal_Junction
PTSD	ENSG00000115594.11	IL1R1	1.61	0.74	1.08E-01	0.00	0.02	3.33E-02	11	18	18	5.32E-01	Esophagus_Gastroesophageal_Junction
PTSD	ENSG00000186153.16	WWOX	1.61	0.02	1.08E-01	0.01	0.21	8.16E-16	46	109	109	5.32E-01	Esophagus_Gastroesophageal_Junction
PTSD	ENSG00000119231.10	SENP5	1.61	0.51	1.08E-01	0.00	0.13	6.13E-10	2	12	12	5.32E-01	Esophagus_Gastroesophageal_Junction
PTSD	ENSG00000276234.4	TADA2A	-1.61	-0.01	1.08E-01	0.05	0.30	2.87E-23	20	73	73	5.32E-01	Esophagus_Gastroesophageal_Junction
PTSD	ENSG00000130193.7	THEM6	-1.60	-0.13	1.09E-01	0.00	0.07	2.00E-05	4	19	19	5.33E-01	Esophagus_Gastroesophageal_Junction
PTSD	ENSG00000224914.3	LINC00863	-1.60	-0.03	1.09E-01	0.01	0.05	2.19E-04	14	30	30	5.35E-01	Esophagus_Gastroesophageal_Junction
PTSD	ENSG00000127527.13	EPS15L1	1.60	0.08	1.09E-01	0.00	0.02	3.75E-02	8	13	13	5.35E-01	Esophagus_Gastroesophageal_Junction
PTSD	ENSG00000272097.1	RP11-421M1.8	-1.60	-0.11	1.09E-01	0.00	0.18	1.15E-13	6	19	19	5.35E-01	Esophagus_Gastroesophageal_Junction
PTSD	ENSG00000166263.13	STXBP4	1.60	0.15	1.09E-01	0.00	0.17	9.44E-13	3	46	46	5.35E-01	Esophagus_Gastroesophageal_Junction
PTSD	ENSG00000150722.10	PPP1R1C	1.60	0.02	1.10E-01	0.01	0.04	1.38E-03	8	8	8	5.35E-01	Esophagus_Gastroesophageal_Junction
PTSD	ENSG00000271119.1	CTD-2012J19.3	-1.60	-0.02	1.10E-01	0.01	0.07	9.84E-06	8	20	20	5.35E-01	Esophagus_Gastroesophageal_Junction
PTSD	ENSG00000226375.1	RP3-395P12.2	1.60	0.04	1.10E-01	0.00	0.03	2.91E-03	16	47	47	5.36E-01	Esophagus_Gastroesophageal_Junction
PTSD	ENSG00000165490.12	DDIAS	1.60	0.02	1.10E-01	0.02	0.11	2.73E-08	10	13	13	5.36E-01	Esophagus_Gastroesophageal_Junction
PTSD	ENSG00000162910.18	MRPL55	1.60	0.04	1.10E-01	0.00	0.07	5.81E-06	20	25	25	5.36E-01	Esophagus_Gastroesophageal_Junction
PTSD	ENSG00000130312.6	MRPL34	1.60	0.01	1.10E-01	0.05	0.45	1.21E-40	6	12	12	5.37E-01	Esophagus_Gastroesophageal_Junction
PTSD	ENSG00000167178.15	ISLR2	1.60	0.02	1.10E-01	0.01	0.09	1.04E-06	7	17	17	5.37E-01	Esophagus_Gastroesophageal_Junction
PTSD	ENSG00000149131.15	SERPING1	-1.60	-0.06	1.11E-01	0.00	0.02	1.22E-02	20	46	46	5.37E-01	Esophagus_Gastroesophageal_Junction
PTSD	ENSG00000164828.17	SUN1	1.59	0.06	1.11E-01	0.00	0.04	1.50E-03	16	35	35	5.37E-01	Esophagus_Gastroesophageal_Junction
PTSD	ENSG00000189007.15	ADAT2	1.59	0.01	1.11E-01	0.03	0.34	8.88E-28	69	95	95	5.37E-01	Esophagus_Gastroesophageal_Junction
PTSD	ENSG00000091592.15	NLRP1	1.59	0.06	1.11E-01	0.00	0.02	3.46E-02	10	29	29	5.39E-01	Esophagus_Gastroesophageal_Junction
PTSD	ENSG00000126934.13	MAP2K2	-1.59	-0.11	1.12E-01	0.00	0.04	9.99E-04	3	8	8	5.41E-01	Esophagus_Gastroesophageal_Junction
PTSD	ENSG00000100023.18	PPIL2	1.59	0.03	1.12E-01	0.01	0.14	2.94E-10	8	18	18	5.41E-01	Esophagus_Gastroesophageal_Junction
PTSD	ENSG00000164978.17	NUDT2	1.59	0.01	1.12E-01	0.12	0.66	1.53E-74	25	44	44	5.41E-01	Esophagus_Gastroesophageal_Junction
PTSD	ENSG00000122512.14	PMS2	1.59	0.01	1.12E-01	0.03	0.30	2.48E-23	11	28	28	5.41E-01	Esophagus_Gastroesophageal_Junction
PTSD	ENSG00000136444.9	RSAD1	-1.59	-0.04	1.13E-01	0.00	0.09	4.48E-07	5	11	11	5.43E-01	Esophagus_Gastroesophageal_Junction
PTSD	ENSG00000175866.15	BAIAP2	-1.59	-0.24	1.13E-01	0.00	0.03	8.34E-03	3	14	14	5.43E-01	Esophagus_Gastroesophageal_Junction
PTSD	ENSG00000187987.9	ZSCAN23	-1.59	-0.01	1.13E-01	0.06	0.41	1.65E-34	15	22	22	5.43E-01	Esophagus_Gastroesophageal_Junction
PTSD	ENSG00000234323.6	LINC01505	1.59	0.04	1.13E-01	0.00	0.03	3.17E-03	25	48	48	5.43E-01	Esophagus_Gastroesophageal_Junction
PTSD	ENSG00000163683.11	SMIM14	1.58	0.03	1.13E-01	0.01	0.14	1.72E-10	26	51	51	5.44E-01	Esophagus_Gastroesophageal_Junction
PTSD	ENSG00000139168.7	ZCRB1	-1.58	-0.08	1.13E-01	0.00	0.02	2.35E-02	7	11	11	5.44E-01	Esophagus_Gastroesophageal_Junction
PTSD	ENSG00000183323.12	CCDC125	1.58	0.05	1.13E-01	0.00	0.21	1.14E-15	7	32	32	5.44E-01	Esophagus_Gastroesophageal_Junction
PTSD	ENSG00000156261.12	CCT8	-1.58	-0.02	1.13E-01	0.01	0.16	2.08E-12	28	35	35	5.44E-01	Esophagus_Gastroesophageal_Junction
PTSD	ENSG00000105983.20	LMBR1	1.58	0.03	1.14E-01	0.01	0.04	1.35E-03	18	30	30	5.48E-01	Esophagus_Gastroesophageal_Junction
PTSD	ENSG00000168546.10	GFRA2	1.58	0.01	1.14E-01	0.06	0.44	7.69E-40	15	26	26	5.48E-01	Esophagus_Gastroesophageal_Junction
PTSD	ENSG00000113248.5	PCDHB15	1.58	0.03	1.14E-01	0.01	0.05	4.42E-04	14	22	22	5.48E-01	Esophagus_Gastroesophageal_Junction
PTSD	ENSG00000166501.12	PRKCB	1.58	0.01	1.15E-01	0.02	0.24	7.69E-18	20	22	22	5.49E-01	Esophagus_Gastroesophageal_Junction
PTSD	ENSG00000181264.8	TMEM136	1.58	0.05	1.15E-01	0.00	0.10	1.90E-07	15	26	26	5.50E-01	Esophagus_Gastroesophageal_Junction
PTSD	ENSG00000185267.9	CDNF	-1.58	-0.07	1.15E-01	0.00	0.02	4.33E-02	16	28	28	5.50E-01	Esophagus_Gastroesophageal_Junction
PTSD	ENSG00000137216.18	TMEM63B	1.57	0.05	1.16E-01	0.00	0.10	2.03E-07	3	9	9	5.50E-01	Esophagus_Gastroesophageal_Junction
PTSD	ENSG00000140955.10	ADAD2	1.57	0.03	1.16E-01	0.01	0.22	8.21E-17	9	17	17	5.50E-01	Esophagus_Gastroesophageal_Junction
PTSD	ENSG00000005075.15	POLR2J	-1.57	-0.14	1.16E-01	0.00	0.13	7.26E-10	3	13	13	5.50E-01	Esophagus_Gastroesophageal_Junction
PTSD	ENSG00000137200.12	CMTR1	-1.57	-0.04	1.16E-01	0.00	0.02	1.57E-02	17	27	27	5.50E-01	Esophagus_Gastroesophageal_Junction
PTSD	ENSG00000082805.19	ERC1	-1.57	-0.07	1.16E-01	0.00	0.11	1.14E-08	12	29	29	5.50E-01	Esophagus_Gastroesophageal_Junction
PTSD	ENSG00000072858.10	SIDT1	1.57	0.05	1.16E-01	0.00	0.07	1.16E-05	15	16	16	5.50E-01	Esophagus_Gastroesophageal_Junction
PTSD	ENSG00000125818.17	PSMF1	-1.57	-0.12	1.16E-01	0.00	0.32	3.70E-25	8	23	23	5.50E-01	Esophagus_Gastroesophageal_Junction
PTSD	ENSG00000196455.7	PIK3R4	-1.57	-0.04	1.16E-01	0.00	0.04	8.54E-04	34	38	38	5.50E-01	Esophagus_Gastroesophageal_Junction
PTSD	ENSG00000133937.4	GSC	-1.57	-0.05	1.16E-01	0.00	0.02	4.18E-02	16	27	27	5.50E-01	Esophagus_Gastroesophageal_Junction
PTSD	ENSG00000197608.11	ZNF841	1.57	0.03	1.16E-01	0.00	0.07	1.63E-05	39	95	95	5.51E-01	Esophagus_Gastroesophageal_Junction
PTSD	ENSG00000130255.12	RPL36	1.57	0.04	1.16E-01	0.00	0.05	2.68E-04	21	23	23	5.51E-01	Esophagus_Gastroesophageal_Junction
PTSD	ENSG00000225039.1	LINC01058	1.57	0.10	1.17E-01	0.00	0.02	4.23E-02	4	14	14	5.51E-01	Esophagus_Gastroesophageal_Junction
PTSD	ENSG00000125826.20	RBCK1	1.57	0.09	1.17E-01	0.00	0.07	1.57E-05	10	26	26	5.51E-01	Esophagus_Gastroesophageal_Junction
PTSD	ENSG00000224549.1	RP11-370B11.3	-1.57	-0.02	1.17E-01	0.01	0.31	3.11E-25	9	28	28	5.51E-01	Esophagus_Gastroesophageal_Junction
PTSD	ENSG00000040275.16	SPDL1	1.57	0.01	1.17E-01	0.03	0.21	4.05E-16	14	26	26	5.51E-01	Esophagus_Gastroesophageal_Junction
PTSD	ENSG00000171016.11	PYGO1	-1.57	-0.14	1.17E-01	0.00	0.06	5.53E-05	4	24	24	5.52E-01	Esophagus_Gastroesophageal_Junction
PTSD	ENSG00000067798.14	NAV3	1.57	0.03	1.17E-01	0.01	0.11	3.59E-08	39	48	48	5.52E-01	Esophagus_Gastroesophageal_Junction
PTSD	ENSG00000257534.1	RP11-834C11.10	-1.57	-0.01	1.17E-01	0.02	0.08	1.46E-06	13	24	24	5.52E-01	Esophagus_Gastroesophageal_Junction
PTSD	ENSG00000110768.11	GTF2H1	-1.56	-0.05	1.18E-01	0.00	0.20	1.48E-15	5	17	17	5.54E-01	Esophagus_Gastroesophageal_Junction
PTSD	ENSG00000160352.15	ZNF714	1.56	0.04	1.18E-01	0.00	0.03	2.39E-03	13	19	19	5.54E-01	Esophagus_Gastroesophageal_Junction
PTSD	ENSG00000226363.3	HAGLROS	-1.56	-0.02	1.18E-01	0.01	0.04	8.19E-04	16	36	36	5.55E-01	Esophagus_Gastroesophageal_Junction
PTSD	ENSG00000175395.15	ZNF25	1.56	0.03	1.18E-01	0.00	0.16	2.73E-12	46	85	85	5.55E-01	Esophagus_Gastroesophageal_Junction
PTSD	ENSG00000168228.14	ZCCHC4	1.56	0.12	1.18E-01	0.00	0.02	2.71E-02	3	26	26	5.55E-01	Esophagus_Gastroesophageal_Junction
PTSD	ENSG00000174226.8	SNX31	-1.56	-0.01	1.18E-01	0.10	0.41	1.48E-34	6	16	16	5.55E-01	Esophagus_Gastroesophageal_Junction
PTSD	ENSG00000101310.14	SEC23B	-1.56	-0.02	1.19E-01	0.01	0.16	4.15E-12	31	47	47	5.55E-01	Esophagus_Gastroesophageal_Junction
PTSD	ENSG00000154153.13	FAM134B	1.56	0.05	1.19E-01	0.00	0.06	2.16E-05	8	13	13	5.55E-01	Esophagus_Gastroesophageal_Junction
PTSD	ENSG00000169885.9	CALML6	-1.56	-0.04	1.19E-01	0.00	0.08	4.07E-06	11	41	41	5.55E-01	Esophagus_Gastroesophageal_Junction
PTSD	ENSG00000159733.13	ZFYVE28	-1.56	-0.03	1.19E-01	0.01	0.12	3.24E-09	30	55	55	5.56E-01	Esophagus_Gastroesophageal_Junction
PTSD	ENSG00000123094.15	RASSF8	-1.56	-0.04	1.19E-01	0.00	0.09	2.86E-07	14	25	25	5.56E-01	Esophagus_Gastroesophageal_Junction
PTSD	ENSG00000172803.17	SNX32	1.56	0.01	1.19E-01	0.12	0.43	8.15E-38	23	34	34	5.56E-01	Esophagus_Gastroesophageal_Junction
PTSD	ENSG00000127337.6	YEATS4	1.56	0.01	1.19E-01	0.04	0.36	3.03E-30	22	34	34	5.56E-01	Esophagus_Gastroesophageal_Junction
PTSD	ENSG00000110455.13	ACCS	-1.56	-0.01	1.20E-01	0.04	0.55	1.95E-58	24	37	37	5.56E-01	Esophagus_Gastroesophageal_Junction
PTSD	ENSG00000273148.1	RP5-1068E13.7	1.56	0.11	1.20E-01	0.00	0.06	7.76E-05	6	17	17	5.57E-01	Esophagus_Gastroesophageal_Junction
PTSD	ENSG00000108839.11	ALOX12	-1.56	-0.02	1.20E-01	0.01	0.10	1.23E-07	12	32	32	5.57E-01	Esophagus_Gastroesophageal_Junction
PTSD	ENSG00000142494.13	SLC47A1	1.55	0.02	1.20E-01	0.01	0.14	1.88E-10	4	14	14	5.57E-01	Esophagus_Gastroesophageal_Junction
PTSD	ENSG00000284430.1	LLNLR-263F3.1	-1.55	-0.06	1.20E-01	0.00	0.20	6.03E-15	8	21	21	5.57E-01	Esophagus_Gastroesophageal_Junction
PTSD	ENSG00000211450.9	SELENOH	-1.55	-0.09	1.20E-01	0.00	0.04	1.34E-03	13	19	19	5.57E-01	Esophagus_Gastroesophageal_Junction
PTSD	ENSG00000231081.1	RP4-760C5.3	-1.55	-0.08	1.20E-01	0.00	0.03	2.17E-03	5	15	15	5.57E-01	Esophagus_Gastroesophageal_Junction
PTSD	ENSG00000162931.11	TRIM17	-1.55	-0.09	1.21E-01	0.00	0.04	1.01E-03	3	8	8	5.58E-01	Esophagus_Gastroesophageal_Junction
PTSD	ENSG00000204176.13	SYT15	1.55	0.20	1.21E-01	0.00	0.07	1.36E-05	1	25	25	5.58E-01	Esophagus_Gastroesophageal_Junction
PTSD	ENSG00000128604.19	IRF5	-1.55	-0.03	1.21E-01	0.00	0.06	5.65E-05	13	18	18	5.58E-01	Esophagus_Gastroesophageal_Junction
PTSD	ENSG00000149927.17	DOC2A	1.55	0.06	1.21E-01	0.00	0.03	7.88E-03	5	6	6	5.58E-01	Esophagus_Gastroesophageal_Junction
PTSD	ENSG00000213949.8	ITGA1	-1.55	-0.03	1.21E-01	0.00	0.10	3.75E-08	18	25	25	5.58E-01	Esophagus_Gastroesophageal_Junction
PTSD	ENSG00000166226.12	CCT2	-1.55	-0.11	1.21E-01	0.00	0.03	4.12E-03	7	17	17	5.58E-01	Esophagus_Gastroesophageal_Junction
PTSD	ENSG00000063127.15	SLC6A16	-1.55	-0.03	1.21E-01	0.00	0.08	2.70E-07	15	23	23	5.58E-01	Esophagus_Gastroesophageal_Junction
PTSD	ENSG00000179071.4	CCDC89	1.55	0.05	1.21E-01	0.00	0.02	2.64E-02	10	22	22	5.58E-01	Esophagus_Gastroesophageal_Junction
PTSD	ENSG00000144026.11	ZNF514	-1.55	-0.01	1.21E-01	0.02	0.33	1.32E-25	13	55	55	5.58E-01	Esophagus_Gastroesophageal_Junction
PTSD	ENSG00000103932.11	RPAP1	-1.55	-0.01	1.21E-01	0.03	0.28	1.23E-22	8	17	17	5.58E-01	Esophagus_Gastroesophageal_Junction
PTSD	ENSG00000179954.15	SSC5D	1.55	0.04	1.22E-01	0.00	0.20	4.21E-15	8	32	32	5.59E-01	Esophagus_Gastroesophageal_Junction
PTSD	ENSG00000184110.14	EIF3C	-1.55	-0.03	1.22E-01	0.01	0.11	2.98E-08	18	36	36	5.60E-01	Esophagus_Gastroesophageal_Junction
PTSD	ENSG00000169857.7	AVEN	1.54	0.02	1.23E-01	0.01	0.06	4.51E-05	23	32	32	5.61E-01	Esophagus_Gastroesophageal_Junction
PTSD	ENSG00000111666.10	CHPT1	1.54	0.01	1.23E-01	0.02	0.26	9.59E-20	33	55	55	5.61E-01	Esophagus_Gastroesophageal_Junction
PTSD	ENSG00000136111.12	TBC1D4	1.54	0.09	1.23E-01	0.00	0.08	9.07E-07	10	18	18	5.61E-01	Esophagus_Gastroesophageal_Junction
PTSD	ENSG00000215808.2	LINC01139	-1.54	-0.04	1.23E-01	0.00	0.09	8.22E-07	30	54	54	5.61E-01	Esophagus_Gastroesophageal_Junction
PTSD	ENSG00000166167.17	BTRC	-1.54	-0.05	1.23E-01	0.00	0.02	1.73E-02	17	28	28	5.61E-01	Esophagus_Gastroesophageal_Junction
PTSD	ENSG00000131400.7	NAPSA	-1.54	-0.08	1.23E-01	0.00	0.02	1.67E-02	5	8	8	5.61E-01	Esophagus_Gastroesophageal_Junction
PTSD	ENSG00000149256.15	TENM4	-1.54	-0.07	1.23E-01	0.00	0.02	1.25E-02	12	19	19	5.61E-01	Esophagus_Gastroesophageal_Junction
PTSD	ENSG00000272674.3	PCDHB16	1.54	0.01	1.23E-01	0.03	0.31	6.19E-24	11	19	19	5.62E-01	Esophagus_Gastroesophageal_Junction
PTSD	ENSG00000231768.1	LINC01354	-1.54	-0.10	1.23E-01	0.00	0.10	7.89E-08	6	20	20	5.62E-01	Esophagus_Gastroesophageal_Junction
PTSD	ENSG00000156886.11	ITGAD	-1.54	-0.06	1.23E-01	0.00	0.06	7.60E-05	6	17	17	5.62E-01	Esophagus_Gastroesophageal_Junction
PTSD	ENSG00000093072.15	CECR1	1.54	0.01	1.23E-01	0.12	0.58	5.80E-59	7	24	24	5.62E-01	Esophagus_Gastroesophageal_Junction
PTSD	ENSG00000176476.8	SGF29	1.54	0.59	1.24E-01	0.00	0.09	3.13E-07	2	6	6	5.62E-01	Esophagus_Gastroesophageal_Junction
PTSD	ENSG00000272360.1	RP11-359I18.5	-1.54	-0.01	1.24E-01	0.02	0.11	3.98E-08	17	30	30	5.62E-01	Esophagus_Gastroesophageal_Junction
PTSD	ENSG00000168884.14	TNIP2	1.54	0.05	1.24E-01	0.00	0.04	7.85E-04	7	8	8	5.63E-01	Esophagus_Gastroesophageal_Junction
PTSD	ENSG00000177710.5	SLC35G5	-1.54	-0.09	1.24E-01	0.00	0.04	1.46E-03	3	13	13	5.63E-01	Esophagus_Gastroesophageal_Junction
PTSD	ENSG00000258499.1	RP11-862G15.2	-1.54	-0.02	1.25E-01	0.01	0.05	2.10E-04	8	20	20	5.63E-01	Esophagus_Gastroesophageal_Junction
PTSD	ENSG00000215252.11	GOLGA8B	1.54	0.04	1.25E-01	0.00	0.07	9.69E-06	23	74	74	5.63E-01	Esophagus_Gastroesophageal_Junction
PTSD	ENSG00000170175.10	CHRNB1	-1.54	-0.02	1.25E-01	0.01	0.17	1.02E-12	17	36	36	5.63E-01	Esophagus_Gastroesophageal_Junction
PTSD	ENSG00000184574.9	LPAR5	1.53	0.18	1.25E-01	0.00	0.02	3.00E-02	1	4	4	5.63E-01	Esophagus_Gastroesophageal_Junction
PTSD	ENSG00000187944.2	C2orf66	1.53	0.03	1.25E-01	0.00	0.05	3.38E-04	8	12	12	5.63E-01	Esophagus_Gastroesophageal_Junction
PTSD	ENSG00000125875.13	TBC1D20	1.53	0.10	1.25E-01	0.00	0.11	2.49E-08	6	20	20	5.63E-01	Esophagus_Gastroesophageal_Junction
PTSD	ENSG00000106868.16	SUSD1	-1.53	-0.02	1.25E-01	0.01	0.36	1.19E-28	24	47	47	5.63E-01	Esophagus_Gastroesophageal_Junction
PTSD	ENSG00000272983.1	RP11-508N22.12	-1.53	-0.02	1.25E-01	0.01	0.15	7.89E-11	34	56	56	5.63E-01	Esophagus_Gastroesophageal_Junction
PTSD	ENSG00000140474.12	ULK3	1.53	0.03	1.26E-01	0.00	0.05	1.48E-04	11	15	15	5.63E-01	Esophagus_Gastroesophageal_Junction
PTSD	ENSG00000221838.9	AP4M1	-1.53	-0.01	1.26E-01	0.05	0.30	4.95E-23	49	65	65	5.63E-01	Esophagus_Gastroesophageal_Junction
PTSD	ENSG00000237172.3	B3GNT9	-1.53	-0.02	1.26E-01	0.01	0.15	7.25E-11	52	62	62	5.63E-01	Esophagus_Gastroesophageal_Junction
PTSD	ENSG00000188707.5	ZBED6CL	1.53	0.01	1.26E-01	0.07	0.32	3.91E-25	19	34	34	5.63E-01	Esophagus_Gastroesophageal_Junction
PTSD	ENSG00000158006.13	PAFAH2	1.53	0.03	1.26E-01	0.00	0.07	7.26E-06	26	44	44	5.63E-01	Esophagus_Gastroesophageal_Junction
PTSD	ENSG00000227260.1	LINC01985	-1.53	-0.01	1.26E-01	0.02	0.04	9.56E-04	51	95	95	5.63E-01	Esophagus_Gastroesophageal_Junction
PTSD	ENSG00000143553.10	SNAPIN	-1.53	-0.06	1.26E-01	0.00	0.04	1.26E-03	4	5	5	5.63E-01	Esophagus_Gastroesophageal_Junction
PTSD	ENSG00000138777.19	PPA2	-1.53	-0.03	1.26E-01	0.00	0.06	6.83E-05	33	61	61	5.63E-01	Esophagus_Gastroesophageal_Junction
PTSD	ENSG00000132199.18	ENOSF1	-1.53	-0.02	1.26E-01	0.01	0.22	1.47E-16	11	21	21	5.63E-01	Esophagus_Gastroesophageal_Junction
PTSD	ENSG00000186487.17	MYT1L	1.53	0.02	1.26E-01	0.01	0.18	3.03E-13	12	17	17	5.63E-01	Esophagus_Gastroesophageal_Junction
PTSD	ENSG00000075151.20	EIF4G3	1.53	0.05	1.26E-01	0.00	0.05	3.50E-04	32	57	57	5.63E-01	Esophagus_Gastroesophageal_Junction
PTSD	ENSG00000110203.8	FOLR3	1.53	0.01	1.27E-01	0.03	0.13	1.70E-10	19	41	41	5.63E-01	Esophagus_Gastroesophageal_Junction
PTSD	ENSG00000144339.11	TMEFF2	1.53	0.04	1.27E-01	0.00	0.16	1.12E-11	15	61	61	5.63E-01	Esophagus_Gastroesophageal_Junction
PTSD	ENSG00000099330.8	OCEL1	-1.53	-0.02	1.27E-01	0.02	0.21	1.34E-15	30	46	46	5.63E-01	Esophagus_Gastroesophageal_Junction
PTSD	ENSG00000120645.11	IQSEC3	1.53	0.01	1.27E-01	0.03	0.15	5.51E-11	6	12	12	5.63E-01	Esophagus_Gastroesophageal_Junction
PTSD	ENSG00000124299.13	PEPD	1.53	0.09	1.27E-01	0.00	0.15	2.04E-11	7	20	20	5.63E-01	Esophagus_Gastroesophageal_Junction
PTSD	ENSG00000151148.13	UBE3B	1.53	0.02	1.27E-01	0.01	0.17	2.73E-13	13	30	30	5.63E-01	Esophagus_Gastroesophageal_Junction
PTSD	ENSG00000178852.15	EFCAB13	-1.52	-0.01	1.27E-01	0.02	0.33	1.07E-26	16	38	38	5.63E-01	Esophagus_Gastroesophageal_Junction
PTSD	ENSG00000180917.17	CMTR2	-1.52	-0.08	1.27E-01	0.00	0.03	6.94E-03	6	15	15	5.63E-01	Esophagus_Gastroesophageal_Junction
PTSD	ENSG00000171566.11	PLRG1	1.52	0.06	1.27E-01	0.00	0.01	3.98E-02	18	25	25	5.63E-01	Esophagus_Gastroesophageal_Junction
PTSD	ENSG00000154080.13	CHST9	-1.52	-0.04	1.27E-01	0.00	0.02	4.25E-02	13	26	26	5.63E-01	Esophagus_Gastroesophageal_Junction
PTSD	ENSG00000273142.1	RP11-458F8.4	1.52	0.01	1.28E-01	0.05	0.44	1.75E-40	33	49	49	5.63E-01	Esophagus_Gastroesophageal_Junction
PTSD	ENSG00000224939.1	LINC00184	1.52	0.07	1.28E-01	0.00	0.03	5.49E-03	5	12	12	5.63E-01	Esophagus_Gastroesophageal_Junction
PTSD	ENSG00000272047.1	GTF2H5	-1.52	-0.03	1.28E-01	0.01	0.10	2.49E-07	21	28	28	5.63E-01	Esophagus_Gastroesophageal_Junction
PTSD	ENSG00000198265.11	HELZ	-1.52	-0.06	1.28E-01	0.00	0.07	1.02E-05	3	14	14	5.63E-01	Esophagus_Gastroesophageal_Junction
PTSD	ENSG00000144843.11	ADPRH	-1.52	-0.04	1.28E-01	0.00	0.03	4.34E-03	2	9	9	5.63E-01	Esophagus_Gastroesophageal_Junction
PTSD	ENSG00000176386.8	CDC26	-1.52	-0.01	1.28E-01	0.02	0.18	1.34E-13	18	20	20	5.63E-01	Esophagus_Gastroesophageal_Junction
PTSD	ENSG00000198818.9	SFT2D1	-1.52	-0.07	1.28E-01	0.00	0.04	5.16E-04	9	25	25	5.63E-01	Esophagus_Gastroesophageal_Junction
PTSD	ENSG00000186272.12	ZNF17	1.52	0.03	1.28E-01	0.00	0.06	3.69E-05	15	55	55	5.63E-01	Esophagus_Gastroesophageal_Junction
PTSD	ENSG00000225706.1	PTPRD-AS1	-1.52	-0.02	1.28E-01	0.01	0.29	1.81E-22	5	15	15	5.63E-01	Esophagus_Gastroesophageal_Junction
PTSD	ENSG00000148948.7	LRRC4C	1.52	0.10	1.28E-01	0.00	0.03	7.23E-03	6	27	27	5.63E-01	Esophagus_Gastroesophageal_Junction
PTSD	ENSG00000185133.13	INPP5J	-1.52	-0.08	1.28E-01	0.00	0.12	6.78E-09	12	23	23	5.63E-01	Esophagus_Gastroesophageal_Junction
PTSD	ENSG00000185127.6	C6orf120	1.52	0.03	1.28E-01	0.00	0.08	1.12E-06	7	18	18	5.63E-01	Esophagus_Gastroesophageal_Junction
PTSD	ENSG00000250312.6	ZNF718	1.52	0.04	1.28E-01	0.00	0.60	2.25E-62	3	15	15	5.63E-01	Esophagus_Gastroesophageal_Junction
PTSD	ENSG00000118200.14	CAMSAP2	1.52	0.03	1.28E-01	0.00	0.10	1.41E-07	8	10	10	5.63E-01	Esophagus_Gastroesophageal_Junction
PTSD	ENSG00000249693.2	THEGL	1.52	0.01	1.28E-01	0.02	0.13	4.39E-10	4	4	4	5.63E-01	Esophagus_Gastroesophageal_Junction
PTSD	ENSG00000136982.5	DSCC1	-1.52	-0.04	1.29E-01	0.00	0.34	6.52E-27	42	56	56	5.63E-01	Esophagus_Gastroesophageal_Junction
PTSD	ENSG00000139921.12	TMX1	-1.52	-0.09	1.29E-01	0.00	0.25	1.43E-18	4	16	16	5.63E-01	Esophagus_Gastroesophageal_Junction
PTSD	ENSG00000164855.15	TMEM184A	1.52	0.03	1.29E-01	0.00	0.05	1.90E-04	12	15	15	5.63E-01	Esophagus_Gastroesophageal_Junction
PTSD	ENSG00000155592.15	ZKSCAN2	-1.52	-0.04	1.29E-01	0.00	0.16	5.00E-12	28	50	50	5.63E-01	Esophagus_Gastroesophageal_Junction
PTSD	ENSG00000140104.13	C14orf79	-1.52	-0.03	1.29E-01	0.00	0.34	6.12E-28	10	27	27	5.64E-01	Esophagus_Gastroesophageal_Junction
PTSD	ENSG00000116641.17	DOCK7	-1.52	-0.06	1.29E-01	0.00	0.11	3.65E-08	17	54	54	5.65E-01	Esophagus_Gastroesophageal_Junction
PTSD	ENSG00000117280.12	RAB29	1.52	0.02	1.29E-01	0.01	0.29	9.45E-23	9	11	11	5.65E-01	Esophagus_Gastroesophageal_Junction
PTSD	ENSG00000172236.16	TPSAB1	-1.52	-0.49	1.29E-01	0.00	0.02	1.15E-02	2	4	4	5.65E-01	Esophagus_Gastroesophageal_Junction
PTSD	ENSG00000196391.10	ZNF774	1.52	0.02	1.30E-01	0.01	0.21	3.20E-16	10	12	12	5.65E-01	Esophagus_Gastroesophageal_Junction
PTSD	ENSG00000116032.5	GRIN3B	1.52	0.02	1.30E-01	0.01	0.26	1.98E-19	8	24	24	5.65E-01	Esophagus_Gastroesophageal_Junction
PTSD	ENSG00000091622.15	PITPNM3	-1.52	-0.04	1.30E-01	0.00	0.16	1.26E-11	19	30	30	5.65E-01	Esophagus_Gastroesophageal_Junction
PTSD	ENSG00000198912.10	C1orf174	-1.51	-0.03	1.30E-01	0.01	0.14	9.58E-11	4	15	15	5.65E-01	Esophagus_Gastroesophageal_Junction
PTSD	ENSG00000242616.3	GNG10	-1.51	-0.01	1.30E-01	0.04	0.46	1.28E-41	18	38	38	5.67E-01	Esophagus_Gastroesophageal_Junction
PTSD	ENSG00000163565.18	IFI16	1.51	0.06	1.31E-01	0.00	0.05	3.69E-04	16	47	47	5.67E-01	Esophagus_Gastroesophageal_Junction
PTSD	ENSG00000112367.10	FIG4	1.51	0.04	1.31E-01	0.00	0.06	4.93E-05	11	13	13	5.67E-01	Esophagus_Gastroesophageal_Junction
PTSD	ENSG00000197410.12	DCHS2	-1.51	-0.03	1.31E-01	0.00	0.03	2.62E-03	13	19	19	5.67E-01	Esophagus_Gastroesophageal_Junction
PTSD	ENSG00000215114.8	UBXN2B	1.51	0.03	1.31E-01	0.00	0.07	1.41E-05	11	23	23	5.69E-01	Esophagus_Gastroesophageal_Junction
PTSD	ENSG00000164144.15	ARFIP1	1.51	0.03	1.32E-01	0.00	0.32	4.37E-25	19	43	43	5.70E-01	Esophagus_Gastroesophageal_Junction
PTSD	ENSG00000152910.18	CNTNAP4	1.51	0.06	1.32E-01	0.00	0.02	4.24E-02	8	19	19	5.71E-01	Esophagus_Gastroesophageal_Junction
PTSD	ENSG00000133731.9	IMPA1	1.51	0.03	1.32E-01	0.00	0.14	2.21E-10	29	38	38	5.71E-01	Esophagus_Gastroesophageal_Junction
PTSD	ENSG00000243284.1	VSIG8	1.51	0.06	1.32E-01	0.00	0.24	4.21E-18	1	6	6	5.71E-01	Esophagus_Gastroesophageal_Junction
PTSD	ENSG00000258366.7	RTEL1	1.50	0.04	1.33E-01	0.00	0.20	4.45E-15	12	26	26	5.74E-01	Esophagus_Gastroesophageal_Junction
PTSD	ENSG00000100243.20	CYB5R3	1.50	0.03	1.33E-01	0.00	0.10	7.42E-08	16	33	33	5.74E-01	Esophagus_Gastroesophageal_Junction
PTSD	ENSG00000244693.1	CTAGE8	-1.50	-0.01	1.33E-01	0.03	0.10	7.53E-08	67	101	101	5.74E-01	Esophagus_Gastroesophageal_Junction
PTSD	ENSG00000156103.15	MMP16	-1.50	-0.31	1.34E-01	0.00	0.01	4.62E-02	2	3	3	5.74E-01	Esophagus_Gastroesophageal_Junction
PTSD	ENSG00000185298.12	CCDC137	1.50	0.02	1.34E-01	0.01	0.14	1.93E-10	11	43	43	5.74E-01	Esophagus_Gastroesophageal_Junction
PTSD	ENSG00000196381.10	ZNF781	-1.50	-0.03	1.34E-01	0.01	0.14	1.73E-10	17	23	23	5.74E-01	Esophagus_Gastroesophageal_Junction
PTSD	ENSG00000182446.13	NPLOC4	1.50	0.04	1.34E-01	0.00	0.10	8.81E-08	15	42	42	5.74E-01	Esophagus_Gastroesophageal_Junction
PTSD	ENSG00000161999.11	JMJD8	-1.50	-0.04	1.34E-01	0.00	0.06	3.15E-05	18	39	39	5.74E-01	Esophagus_Gastroesophageal_Junction
PTSD	ENSG00000105486.13	LIG1	-1.50	-0.02	1.34E-01	0.01	0.13	9.67E-10	6	8	8	5.74E-01	Esophagus_Gastroesophageal_Junction
PTSD	ENSG00000169660.15	HEXDC	-1.50	-0.01	1.34E-01	0.09	0.49	1.74E-45	27	36	36	5.74E-01	Esophagus_Gastroesophageal_Junction
PTSD	ENSG00000267100.1	ILF3-AS1	1.50	0.02	1.34E-01	0.01	0.12	6.11E-09	45	72	72	5.74E-01	Esophagus_Gastroesophageal_Junction
PTSD	ENSG00000125779.21	PANK2	1.50	0.23	1.35E-01	0.00	0.03	7.29E-03	1	3	3	5.74E-01	Esophagus_Gastroesophageal_Junction
PTSD	ENSG00000104852.14	SNRNP70	-1.50	-0.13	1.35E-01	0.00	0.05	1.26E-04	2	4	4	5.74E-01	Esophagus_Gastroesophageal_Junction
PTSD	ENSG00000273073.1	RP11-109E12.1	-1.50	-0.03	1.35E-01	0.00	0.10	6.33E-08	7	14	14	5.74E-01	Esophagus_Gastroesophageal_Junction
PTSD	ENSG00000261701.6	HPR	1.50	0.03	1.35E-01	0.00	0.06	2.20E-05	5	11	11	5.74E-01	Esophagus_Gastroesophageal_Junction
PTSD	ENSG00000146587.17	RBAK	-1.50	-0.08	1.35E-01	0.00	0.11	1.54E-08	1	7	7	5.74E-01	Esophagus_Gastroesophageal_Junction
PTSD	ENSG00000136143.14	SUCLA2	1.50	0.11	1.35E-01	0.00	0.04	1.09E-03	14	24	24	5.74E-01	Esophagus_Gastroesophageal_Junction
PTSD	ENSG00000180185.11	FAHD1	-1.49	-0.01	1.35E-01	0.03	0.53	1.23E-53	68	80	80	5.74E-01	Esophagus_Gastroesophageal_Junction
PTSD	ENSG00000108654.13	DDX5	-1.49	-0.04	1.35E-01	0.00	0.02	1.11E-02	5	13	13	5.74E-01	Esophagus_Gastroesophageal_Junction
PTSD	ENSG00000145022.4	TCTA	-1.49	-0.04	1.35E-01	0.00	0.05	1.37E-04	5	6	6	5.74E-01	Esophagus_Gastroesophageal_Junction
PTSD	ENSG00000138829.11	FBN2	1.49	0.01	1.35E-01	0.02	0.09	2.61E-07	34	54	54	5.74E-01	Esophagus_Gastroesophageal_Junction
PTSD	ENSG00000106853.18	PTGR1	-1.49	-0.01	1.35E-01	0.04	0.23	1.81E-17	63	91	91	5.74E-01	Esophagus_Gastroesophageal_Junction
PTSD	ENSG00000163354.14	DCST2	-1.49	-0.04	1.35E-01	0.00	0.10	1.41E-07	8	16	16	5.74E-01	Esophagus_Gastroesophageal_Junction
PTSD	ENSG00000186470.13	BTN3A2	-1.49	-0.03	1.35E-01	0.00	0.58	4.12E-61	5	40	40	5.75E-01	Esophagus_Gastroesophageal_Junction
PTSD	ENSG00000140534.13	TICRR	-1.49	-0.03	1.35E-01	0.00	0.09	9.76E-07	16	19	19	5.75E-01	Esophagus_Gastroesophageal_Junction
PTSD	ENSG00000113319.12	RASGRF2	1.49	0.04	1.35E-01	0.00	0.05	4.33E-04	19	48	48	5.75E-01	Esophagus_Gastroesophageal_Junction
PTSD	ENSG00000078618.21	NRDC	1.49	0.03	1.36E-01	0.00	0.09	8.19E-07	7	23	23	5.75E-01	Esophagus_Gastroesophageal_Junction
PTSD	ENSG00000178761.14	FAM219B	-1.49	-0.06	1.36E-01	0.00	0.04	6.05E-04	12	21	21	5.75E-01	Esophagus_Gastroesophageal_Junction
PTSD	ENSG00000130023.15	ERMARD	1.49	0.07	1.36E-01	0.00	0.02	4.07E-02	12	12	12	5.75E-01	Esophagus_Gastroesophageal_Junction
PTSD	ENSG00000175166.16	PSMD2	1.49	0.12	1.36E-01	0.00	0.12	1.44E-09	12	34	34	5.75E-01	Esophagus_Gastroesophageal_Junction
PTSD	ENSG00000173531.15	MST1	-1.49	-0.08	1.36E-01	0.00	0.02	1.85E-02	10	10	10	5.75E-01	Esophagus_Gastroesophageal_Junction
PTSD	ENSG00000125089.16	SH3TC1	-1.49	-0.07	1.36E-01	0.00	0.03	4.77E-03	10	32	32	5.75E-01	Esophagus_Gastroesophageal_Junction
PTSD	ENSG00000205352.10	PRR13	-1.49	-0.03	1.37E-01	0.00	0.27	1.01E-20	31	66	66	5.80E-01	Esophagus_Gastroesophageal_Junction
PTSD	ENSG00000256660.5	CLEC12B	-1.49	-0.01	1.37E-01	0.03	0.27	1.76E-20	12	81	81	5.80E-01	Esophagus_Gastroesophageal_Junction
PTSD	ENSG00000160961.11	ZNF333	-1.48	-0.03	1.38E-01	0.01	0.19	2.30E-14	27	67	67	5.80E-01	Esophagus_Gastroesophageal_Junction
PTSD	ENSG00000131504.15	DIAPH1	1.48	0.02	1.38E-01	0.01	0.14	1.35E-10	12	26	26	5.80E-01	Esophagus_Gastroesophageal_Junction
PTSD	ENSG00000124508.16	BTN2A2	-1.48	-0.02	1.38E-01	0.01	0.09	8.75E-07	45	49	49	5.80E-01	Esophagus_Gastroesophageal_Junction
PTSD	ENSG00000216937.13	CCDC7	-1.48	-0.08	1.38E-01	0.00	0.08	1.70E-06	16	50	50	5.80E-01	Esophagus_Gastroesophageal_Junction
PTSD	ENSG00000100359.20	SGSM3	-1.48	-0.08	1.38E-01	0.00	0.04	1.56E-03	4	9	9	5.81E-01	Esophagus_Gastroesophageal_Junction
PTSD	ENSG00000171243.7	SOSTDC1	-1.48	-0.06	1.38E-01	0.00	0.02	2.69E-02	23	38	38	5.81E-01	Esophagus_Gastroesophageal_Junction
PTSD	ENSG00000105499.13	PLA2G4C	1.48	0.01	1.38E-01	0.04	0.27	5.10E-21	45	78	78	5.81E-01	Esophagus_Gastroesophageal_Junction
PTSD	ENSG00000165621.8	OXGR1	1.48	0.63	1.39E-01	0.00	0.14	2.54E-10	4	23	23	5.82E-01	Esophagus_Gastroesophageal_Junction
PTSD	ENSG00000187758.7	ADH1A	-1.48	-0.06	1.39E-01	0.00	0.07	8.03E-06	4	32	32	5.82E-01	Esophagus_Gastroesophageal_Junction
PTSD	ENSG00000115107.19	STEAP3	1.48	0.03	1.39E-01	0.00	0.16	8.32E-12	25	41	41	5.82E-01	Esophagus_Gastroesophageal_Junction
PTSD	ENSG00000214562.14	NUTM2D	-1.48	-0.03	1.39E-01	0.00	0.07	6.99E-06	19	43	43	5.82E-01	Esophagus_Gastroesophageal_Junction
PTSD	ENSG00000167711.13	SERPINF2	1.48	0.44	1.39E-01	0.00	0.14	2.01E-10	1	28	28	5.82E-01	Esophagus_Gastroesophageal_Junction
PTSD	ENSG00000145882.10	PCYOX1L	-1.48	-0.04	1.39E-01	0.00	0.06	2.21E-05	21	56	56	5.82E-01	Esophagus_Gastroesophageal_Junction
PTSD	ENSG00000251432.6	RP11-420A23.1	1.48	0.08	1.40E-01	0.00	0.25	1.34E-18	7	20	20	5.82E-01	Esophagus_Gastroesophageal_Junction
PTSD	ENSG00000223891.5	OSER1-AS1	-1.48	-0.02	1.40E-01	0.01	0.18	2.10E-13	27	60	60	5.82E-01	Esophagus_Gastroesophageal_Junction
PTSD	ENSG00000258955.1	LINC00519	-1.48	-0.17	1.40E-01	0.00	0.07	8.09E-06	7	35	35	5.82E-01	Esophagus_Gastroesophageal_Junction
PTSD	ENSG00000111224.13	PARP11	1.48	0.78	1.40E-01	0.00	0.08	2.93E-06	1	8	8	5.82E-01	Esophagus_Gastroesophageal_Junction
PTSD	ENSG00000275830.1	RP11-403A3.3	1.48	0.02	1.40E-01	0.01	0.18	9.25E-14	22	53	53	5.82E-01	Esophagus_Gastroesophageal_Junction
PTSD	ENSG00000221923.8	ZNF880	1.48	0.01	1.40E-01	0.13	0.49	6.11E-45	7	16	16	5.82E-01	Esophagus_Gastroesophageal_Junction
PTSD	ENSG00000213694.3	S1PR3	-1.48	-0.13	1.40E-01	0.00	0.05	2.00E-04	11	25	25	5.82E-01	Esophagus_Gastroesophageal_Junction
PTSD	ENSG00000224687.1	RASAL2-AS1	1.47	0.02	1.40E-01	0.01	0.07	4.86E-06	23	33	33	5.82E-01	Esophagus_Gastroesophageal_Junction
PTSD	ENSG00000266970.1	RP11-806H10.4	-1.47	-0.74	1.40E-01	0.00	0.08	1.53E-06	1	8	8	5.82E-01	Esophagus_Gastroesophageal_Junction
PTSD	ENSG00000112902.11	SEMA5A	-1.47	-0.20	1.40E-01	0.00	0.03	9.09E-03	5	21	21	5.82E-01	Esophagus_Gastroesophageal_Junction
PTSD	ENSG00000267289.1	CTD-2623N2.11	1.47	0.02	1.41E-01	0.01	0.04	2.21E-03	9	25	25	5.82E-01	Esophagus_Gastroesophageal_Junction
PTSD	ENSG00000165219.21	GAPVD1	-1.47	-0.49	1.41E-01	0.00	0.05	1.92E-04	2	18	18	5.82E-01	Esophagus_Gastroesophageal_Junction
PTSD	ENSG00000272902.2	TBC1D8-AS1	1.47	0.01	1.41E-01	0.02	0.09	2.72E-07	54	93	93	5.82E-01	Esophagus_Gastroesophageal_Junction
PTSD	ENSG00000151690.14	MFSD6	-1.47	-0.03	1.41E-01	0.00	0.12	8.45E-09	11	20	20	5.84E-01	Esophagus_Gastroesophageal_Junction
PTSD	ENSG00000148468.16	FAM171A1	-1.47	-0.03	1.41E-01	0.00	0.04	1.45E-03	27	37	37	5.84E-01	Esophagus_Gastroesophageal_Junction
PTSD	ENSG00000160323.18	ADAMTS13	-1.47	-0.04	1.41E-01	0.00	0.22	1.84E-16	2	13	13	5.84E-01	Esophagus_Gastroesophageal_Junction
PTSD	ENSG00000168569.7	TMEM223	-1.47	-0.08	1.42E-01	0.00	0.02	2.38E-02	1	1	1	5.84E-01	Esophagus_Gastroesophageal_Junction
PTSD	ENSG00000160392.13	C19orf47	1.47	0.04	1.42E-01	0.00	0.02	1.46E-02	10	25	25	5.84E-01	Esophagus_Gastroesophageal_Junction
PTSD	ENSG00000073282.12	TP63	1.47	0.04	1.42E-01	0.00	0.03	3.51E-03	17	52	52	5.84E-01	Esophagus_Gastroesophageal_Junction
PTSD	ENSG00000107338.9	SHB	1.47	0.50	1.42E-01	0.00	0.04	5.14E-04	2	9	9	5.85E-01	Esophagus_Gastroesophageal_Junction
PTSD	ENSG00000130695.14	CEP85	1.47	0.02	1.42E-01	0.01	0.19	5.52E-14	37	72	72	5.85E-01	Esophagus_Gastroesophageal_Junction
PTSD	ENSG00000103381.11	CPPED1	-1.47	-0.04	1.42E-01	0.00	0.08	2.72E-06	6	18	18	5.85E-01	Esophagus_Gastroesophageal_Junction
PTSD	ENSG00000250786.1	SNHG18	1.47	0.01	1.42E-01	0.02	0.32	2.07E-25	26	88	88	5.85E-01	Esophagus_Gastroesophageal_Junction
PTSD	ENSG00000260977.1	RP11-333I13.1	1.47	0.05	1.42E-01	0.00	0.02	2.53E-02	9	29	29	5.85E-01	Esophagus_Gastroesophageal_Junction
PTSD	ENSG00000145246.13	ATP10D	1.47	0.04	1.42E-01	0.00	0.03	8.67E-03	40	53	53	5.85E-01	Esophagus_Gastroesophageal_Junction
PTSD	ENSG00000182586.8	LINC00334	1.46	0.05	1.43E-01	0.00	0.02	2.42E-02	3	19	19	5.87E-01	Esophagus_Gastroesophageal_Junction
PTSD	ENSG00000183309.11	ZNF623	1.46	0.02	1.43E-01	0.01	0.11	3.94E-08	4	6	6	5.87E-01	Esophagus_Gastroesophageal_Junction
PTSD	ENSG00000171357.5	LURAP1	-1.46	-0.02	1.43E-01	0.01	0.11	5.10E-08	8	9	9	5.87E-01	Esophagus_Gastroesophageal_Junction
PTSD	ENSG00000198538.10	ZNF28	1.46	0.08	1.44E-01	0.00	0.13	1.57E-09	13	33	33	5.88E-01	Esophagus_Gastroesophageal_Junction
PTSD	ENSG00000162734.12	PEA15	1.46	0.06	1.44E-01	0.00	0.02	3.05E-02	9	17	17	5.88E-01	Esophagus_Gastroesophageal_Junction
PTSD	ENSG00000144369.12	FAM171B	1.46	0.01	1.44E-01	0.01	0.14	2.15E-10	31	54	54	5.88E-01	Esophagus_Gastroesophageal_Junction
PTSD	ENSG00000270647.5	TAF15	1.46	0.04	1.44E-01	0.00	0.05	1.86E-04	20	54	54	5.88E-01	Esophagus_Gastroesophageal_Junction
PTSD	ENSG00000042317.16	SPATA7	-1.46	-0.02	1.44E-01	0.01	0.13	5.78E-10	27	45	45	5.88E-01	Esophagus_Gastroesophageal_Junction
PTSD	ENSG00000105607.12	GCDH	-1.46	-0.08	1.45E-01	0.00	0.13	8.09E-10	7	11	11	5.90E-01	Esophagus_Gastroesophageal_Junction
PTSD	ENSG00000090238.11	YPEL3	-1.46	-0.02	1.45E-01	0.01	0.29	1.20E-22	4	7	7	5.90E-01	Esophagus_Gastroesophageal_Junction
PTSD	ENSG00000115020.16	PIKFYVE	-1.46	-0.05	1.45E-01	0.00	0.07	2.95E-06	17	47	47	5.91E-01	Esophagus_Gastroesophageal_Junction
PTSD	ENSG00000152382.5	TADA1	1.46	0.06	1.45E-01	0.00	0.02	1.62E-02	1	6	6	5.91E-01	Esophagus_Gastroesophageal_Junction
PTSD	ENSG00000176732.6	PFN4	-1.46	-0.01	1.45E-01	0.04	0.23	3.03E-17	48	52	52	5.92E-01	Esophagus_Gastroesophageal_Junction
PTSD	ENSG00000107890.16	ANKRD26	1.46	0.02	1.45E-01	0.00	0.05	2.14E-04	11	13	13	5.92E-01	Esophagus_Gastroesophageal_Junction
PTSD	ENSG00000133398.3	MED10	-1.46	-0.03	1.45E-01	0.00	0.05	1.51E-04	11	22	22	5.92E-01	Esophagus_Gastroesophageal_Junction
PTSD	ENSG00000116176.6	TPSG1	-1.45	-0.02	1.46E-01	0.01	0.15	2.85E-11	25	49	49	5.92E-01	Esophagus_Gastroesophageal_Junction
PTSD	ENSG00000165060.11	FXN	-1.45	-0.05	1.46E-01	0.00	0.04	5.53E-04	5	7	7	5.93E-01	Esophagus_Gastroesophageal_Junction
PTSD	ENSG00000167555.13	ZNF528	-1.45	-0.03	1.46E-01	0.00	0.38	9.63E-32	2	6	6	5.93E-01	Esophagus_Gastroesophageal_Junction
PTSD	ENSG00000162517.12	PEF1	-1.45	-0.02	1.46E-01	0.01	0.14	1.84E-10	11	13	13	5.93E-01	Esophagus_Gastroesophageal_Junction
PTSD	ENSG00000140263.13	SORD	1.45	0.03	1.46E-01	0.00	0.05	1.25E-04	1	1	1	5.93E-01	Esophagus_Gastroesophageal_Junction
PTSD	ENSG00000163291.14	PAQR3	1.45	0.03	1.46E-01	0.00	0.04	2.00E-03	80	111	111	5.93E-01	Esophagus_Gastroesophageal_Junction
PTSD	ENSG00000138964.16	PARVG	1.45	0.02	1.47E-01	0.01	0.22	5.26E-16	6	10	10	5.93E-01	Esophagus_Gastroesophageal_Junction
PTSD	ENSG00000072832.14	CRMP1	-1.45	-0.02	1.47E-01	0.01	0.09	2.02E-07	8	15	15	5.93E-01	Esophagus_Gastroesophageal_Junction
PTSD	ENSG00000136997.16	MYC	-1.45	-0.07	1.47E-01	0.00	0.03	6.20E-03	8	15	15	5.93E-01	Esophagus_Gastroesophageal_Junction
PTSD	ENSG00000134545.13	KLRC1	-1.45	-0.01	1.47E-01	0.04	0.21	2.13E-15	21	33	33	5.93E-01	Esophagus_Gastroesophageal_Junction
PTSD	ENSG00000084674.14	APOB	1.45	0.03	1.47E-01	0.00	0.06	6.55E-05	15	41	41	5.93E-01	Esophagus_Gastroesophageal_Junction
PTSD	ENSG00000197562.9	RAB40C	1.45	0.01	1.47E-01	0.04	0.39	1.75E-32	26	43	43	5.93E-01	Esophagus_Gastroesophageal_Junction
PTSD	ENSG00000277443.2	MARCKS	-1.45	-0.09	1.47E-01	0.00	0.05	1.87E-04	15	26	26	5.93E-01	Esophagus_Gastroesophageal_Junction
PTSD	ENSG00000156136.9	DCK	1.45	0.03	1.47E-01	0.00	0.06	7.09E-05	17	19	19	5.94E-01	Esophagus_Gastroesophageal_Junction
PTSD	ENSG00000151366.12	NDUFC2	-1.45	-0.03	1.48E-01	0.00	0.07	1.21E-05	28	30	30	5.94E-01	Esophagus_Gastroesophageal_Junction
PTSD	ENSG00000274825.1	RP4-616B8.5	-1.45	-0.01	1.48E-01	0.11	0.33	9.81E-27	55	96	96	5.94E-01	Esophagus_Gastroesophageal_Junction
PTSD	ENSG00000110492.15	MDK	-1.45	-0.05	1.48E-01	0.00	0.07	4.41E-06	22	26	26	5.94E-01	Esophagus_Gastroesophageal_Junction
PTSD	ENSG00000178802.17	MPI	-1.45	-0.03	1.48E-01	0.00	0.10	8.13E-08	17	34	34	5.94E-01	Esophagus_Gastroesophageal_Junction
PTSD	ENSG00000112031.15	MTRF1L	1.45	0.02	1.48E-01	0.01	0.65	3.05E-74	2	18	18	5.94E-01	Esophagus_Gastroesophageal_Junction
PTSD	ENSG00000121957.12	GPSM2	1.45	0.04	1.48E-01	0.00	0.03	8.43E-03	3	7	7	5.94E-01	Esophagus_Gastroesophageal_Junction
PTSD	ENSG00000117226.11	GBP3	-1.45	-0.01	1.48E-01	0.11	0.49	2.99E-46	38	59	59	5.94E-01	Esophagus_Gastroesophageal_Junction
PTSD	ENSG00000262089.1	RP11-589P10.5	-1.45	-0.03	1.48E-01	0.00	0.17	2.36E-12	17	38	38	5.94E-01	Esophagus_Gastroesophageal_Junction
PTSD	ENSG00000197580.11	BCO2	-1.45	-0.02	1.48E-01	0.01	0.14	1.59E-10	19	50	50	5.94E-01	Esophagus_Gastroesophageal_Junction
PTSD	ENSG00000166938.12	DIS3L	1.44	0.02	1.49E-01	0.01	0.39	1.70E-33	18	47	47	5.95E-01	Esophagus_Gastroesophageal_Junction
PTSD	ENSG00000142798.17	HSPG2	-1.44	-0.02	1.49E-01	0.01	0.15	3.54E-11	13	14	14	5.96E-01	Esophagus_Gastroesophageal_Junction
PTSD	ENSG00000081853.14	PCDHGA2	1.44	0.03	1.49E-01	0.00	0.03	8.95E-03	29	47	47	5.96E-01	Esophagus_Gastroesophageal_Junction
PTSD	ENSG00000089486.16	CDIP1	1.44	0.01	1.49E-01	0.03	0.35	5.46E-29	30	49	49	5.96E-01	Esophagus_Gastroesophageal_Junction
PTSD	ENSG00000120910.14	PPP3CC	1.44	0.04	1.49E-01	0.00	0.05	1.80E-04	6	13	13	5.96E-01	Esophagus_Gastroesophageal_Junction
PTSD	ENSG00000273449.1	RP11-218F10.3	-1.44	-0.02	1.49E-01	0.01	0.35	3.28E-28	14	33	33	5.96E-01	Esophagus_Gastroesophageal_Junction
PTSD	ENSG00000164251.4	F2RL1	-1.44	-0.02	1.50E-01	0.01	0.15	2.21E-11	7	28	28	5.96E-01	Esophagus_Gastroesophageal_Junction
PTSD	ENSG00000112561.17	TFEB	-1.44	-0.05	1.50E-01	0.00	0.02	4.04E-02	16	39	39	5.96E-01	Esophagus_Gastroesophageal_Junction
PTSD	ENSG00000083097.14	DOPEY1	-1.44	-0.01	1.50E-01	0.05	0.39	1.46E-32	28	29	29	5.96E-01	Esophagus_Gastroesophageal_Junction
PTSD	ENSG00000136868.10	SLC31A1	-1.44	-0.09	1.50E-01	0.00	0.08	2.80E-06	11	21	21	5.96E-01	Esophagus_Gastroesophageal_Junction
PTSD	ENSG00000173209.22	AHSA2	-1.44	-0.01	1.50E-01	0.03	0.44	1.29E-37	33	39	39	5.96E-01	Esophagus_Gastroesophageal_Junction
PTSD	ENSG00000069943.9	PIGB	-1.44	-0.01	1.50E-01	0.02	0.45	3.21E-39	9	13	13	5.96E-01	Esophagus_Gastroesophageal_Junction
PTSD	ENSG00000148290.9	SURF1	-1.44	-0.02	1.50E-01	0.01	0.40	1.40E-33	22	80	80	5.96E-01	Esophagus_Gastroesophageal_Junction
PTSD	ENSG00000163687.13	DNASE1L3	1.44	0.02	1.50E-01	0.01	0.05	1.98E-04	11	19	19	5.96E-01	Esophagus_Gastroesophageal_Junction
PTSD	ENSG00000099937.10	SERPIND1	-1.44	-0.01	1.50E-01	0.07	0.40	2.01E-33	25	46	46	5.96E-01	Esophagus_Gastroesophageal_Junction
PTSD	ENSG00000158805.11	ZNF276	1.44	0.03	1.50E-01	0.00	0.04	1.74E-03	12	35	35	5.96E-01	Esophagus_Gastroesophageal_Junction
PTSD	ENSG00000170291.14	ELP5	1.44	0.03	1.51E-01	0.00	0.20	9.31E-15	10	36	36	5.98E-01	Esophagus_Gastroesophageal_Junction
PTSD	ENSG00000188152.12	NUTM2G	-1.44	-0.01	1.51E-01	0.02	0.03	4.64E-03	73	106	106	5.98E-01	Esophagus_Gastroesophageal_Junction
PTSD	ENSG00000196139.13	AKR1C3	-1.43	-0.05	1.52E-01	0.00	0.13	1.44E-09	9	36	36	5.99E-01	Esophagus_Gastroesophageal_Junction
PTSD	ENSG00000108759.3	KRT32	-1.43	-0.02	1.52E-01	0.01	0.08	6.92E-07	24	31	31	5.99E-01	Esophagus_Gastroesophageal_Junction
PTSD	ENSG00000188958.9	UTS2B	-1.43	-0.04	1.52E-01	0.00	0.02	2.66E-02	10	22	22	5.99E-01	Esophagus_Gastroesophageal_Junction
PTSD	ENSG00000140521.12	POLG	1.43	0.04	1.52E-01	0.00	0.27	2.89E-20	12	55	55	5.99E-01	Esophagus_Gastroesophageal_Junction
PTSD	ENSG00000164346.9	NSA2	-1.43	0.00	1.52E-01	0.12	0.65	6.79E-73	18	29	29	5.99E-01	Esophagus_Gastroesophageal_Junction
PTSD	ENSG00000198719.8	DLL1	-1.43	-0.24	1.52E-01	0.00	0.08	1.11E-06	2	7	7	6.00E-01	Esophagus_Gastroesophageal_Junction
PTSD	ENSG00000163069.12	SGCB	1.43	0.14	1.53E-01	0.00	0.03	3.21E-03	1	4	4	6.00E-01	Esophagus_Gastroesophageal_Junction
PTSD	ENSG00000075131.9	TIPIN	1.43	0.01	1.53E-01	0.07	0.35	7.61E-29	42	62	62	6.00E-01	Esophagus_Gastroesophageal_Junction
PTSD	ENSG00000198911.11	SREBF2	1.43	0.03	1.53E-01	0.00	0.02	1.61E-02	29	42	42	6.01E-01	Esophagus_Gastroesophageal_Junction
PTSD	ENSG00000242375.1	RP11-498P14.3	1.43	0.04	1.53E-01	0.00	0.03	7.61E-03	6	14	14	6.01E-01	Esophagus_Gastroesophageal_Junction
PTSD	ENSG00000152749.7	GPR180	1.43	0.08	1.53E-01	0.00	0.28	7.48E-22	2	12	12	6.01E-01	Esophagus_Gastroesophageal_Junction
PTSD	ENSG00000162998.4	FRZB	-1.43	-0.04	1.53E-01	0.00	0.06	4.98E-05	12	34	34	6.01E-01	Esophagus_Gastroesophageal_Junction
PTSD	ENSG00000066926.10	FECH	1.43	0.02	1.54E-01	0.01	0.11	3.20E-08	21	38	38	6.02E-01	Esophagus_Gastroesophageal_Junction
PTSD	ENSG00000198355.4	PIM3	1.43	0.02	1.54E-01	0.01	0.03	5.09E-03	30	100	100	6.02E-01	Esophagus_Gastroesophageal_Junction
PTSD	ENSG00000166928.10	MS4A14	-1.43	-0.01	1.54E-01	0.04	0.35	7.78E-29	19	34	34	6.02E-01	Esophagus_Gastroesophageal_Junction
PTSD	ENSG00000246705.4	H2AFJ	1.43	0.06	1.54E-01	0.00	0.07	5.50E-06	13	24	24	6.03E-01	Esophagus_Gastroesophageal_Junction
PTSD	ENSG00000152952.11	PLOD2	1.42	0.11	1.54E-01	0.00	0.13	5.55E-10	10	35	35	6.03E-01	Esophagus_Gastroesophageal_Junction
PTSD	ENSG00000089351.14	GRAMD1A	-1.42	-0.05	1.54E-01	0.00	0.08	1.54E-06	15	30	30	6.03E-01	Esophagus_Gastroesophageal_Junction
PTSD	ENSG00000183570.16	PCBP3	1.42	0.13	1.54E-01	0.00	0.13	8.39E-10	4	25	25	6.03E-01	Esophagus_Gastroesophageal_Junction
PTSD	ENSG00000073350.13	LLGL2	1.42	0.01	1.55E-01	0.03	0.14	9.72E-11	24	36	36	6.03E-01	Esophagus_Gastroesophageal_Junction
PTSD	ENSG00000166750.9	SLFN5	-1.42	-0.01	1.55E-01	0.03	0.21	3.21E-16	45	58	58	6.03E-01	Esophagus_Gastroesophageal_Junction
PTSD	ENSG00000178149.16	DALRD3	-1.42	-0.03	1.55E-01	0.01	0.07	5.27E-06	8	10	10	6.03E-01	Esophagus_Gastroesophageal_Junction
PTSD	ENSG00000171596.6	NMUR1	1.42	0.01	1.55E-01	0.02	0.38	6.32E-31	33	60	60	6.03E-01	Esophagus_Gastroesophageal_Junction
PTSD	ENSG00000148655.14	C10orf11	-1.42	-0.03	1.55E-01	0.01	0.26	7.35E-21	3	14	14	6.03E-01	Esophagus_Gastroesophageal_Junction
PTSD	ENSG00000075399.13	VPS9D1	-1.42	-0.17	1.55E-01	0.00	0.07	1.11E-05	4	14	14	6.03E-01	Esophagus_Gastroesophageal_Junction
PTSD	ENSG00000205571.13	SMN2	1.42	0.02	1.55E-01	0.01	0.12	3.27E-09	15	31	31	6.03E-01	Esophagus_Gastroesophageal_Junction
PTSD	ENSG00000080166.15	DCT	1.42	0.01	1.55E-01	0.02	0.29	1.54E-22	23	35	35	6.03E-01	Esophagus_Gastroesophageal_Junction
PTSD	ENSG00000273297.1	RP11-38M8.1	-1.42	-0.09	1.55E-01	0.00	0.01	4.99E-02	11	17	17	6.03E-01	Esophagus_Gastroesophageal_Junction
PTSD	ENSG00000101457.12	DNTTIP1	-1.42	-0.02	1.55E-01	0.01	0.14	8.26E-11	28	42	42	6.03E-01	Esophagus_Gastroesophageal_Junction
PTSD	ENSG00000167526.13	RPL13	-1.42	-0.02	1.56E-01	0.01	0.14	9.00E-11	14	25	25	6.04E-01	Esophagus_Gastroesophageal_Junction
PTSD	ENSG00000075884.13	ARHGAP15	-1.42	-0.03	1.56E-01	0.00	0.02	4.32E-02	31	33	33	6.05E-01	Esophagus_Gastroesophageal_Junction
PTSD	ENSG00000088053.11	GP6	1.42	0.02	1.57E-01	0.01	0.03	9.75E-03	19	74	74	6.05E-01	Esophagus_Gastroesophageal_Junction
PTSD	ENSG00000277782.1	RP11-775C24.5	-1.42	-0.01	1.57E-01	0.02	0.20	1.61E-15	6	9	9	6.05E-01	Esophagus_Gastroesophageal_Junction
PTSD	ENSG00000132507.17	EIF5A	-1.42	-0.02	1.57E-01	0.01	0.23	3.19E-17	12	32	32	6.05E-01	Esophagus_Gastroesophageal_Junction
PTSD	ENSG00000183778.17	B3GALT5	1.42	0.04	1.57E-01	0.00	0.15	7.38E-11	12	42	42	6.05E-01	Esophagus_Gastroesophageal_Junction
PTSD	ENSG00000112290.12	WASF1	-1.42	-0.04	1.57E-01	0.00	0.05	3.54E-04	6	11	11	6.05E-01	Esophagus_Gastroesophageal_Junction
PTSD	ENSG00000185760.15	KCNQ5	-1.42	-0.14	1.57E-01	0.00	0.07	7.79E-06	4	24	24	6.05E-01	Esophagus_Gastroesophageal_Junction
PTSD	ENSG00000049245.12	VAMP3	-1.42	-0.05	1.57E-01	0.00	0.14	3.41E-11	6	11	11	6.05E-01	Esophagus_Gastroesophageal_Junction
PTSD	ENSG00000004766.15	VPS50	-1.41	-0.04	1.57E-01	0.00	0.05	2.74E-04	14	16	16	6.05E-01	Esophagus_Gastroesophageal_Junction
PTSD	ENSG00000181396.12	OGFOD3	1.41	0.01	1.57E-01	0.04	0.28	8.39E-22	21	40	40	6.05E-01	Esophagus_Gastroesophageal_Junction
PTSD	ENSG00000205307.11	SAP25	1.41	0.01	1.57E-01	0.02	0.24	6.07E-18	19	28	28	6.05E-01	Esophagus_Gastroesophageal_Junction
PTSD	ENSG00000008988.9	RPS20	-1.41	-0.02	1.57E-01	0.01	0.13	1.08E-09	57	112	112	6.05E-01	Esophagus_Gastroesophageal_Junction
PTSD	ENSG00000152240.12	HAUS1	1.41	0.01	1.58E-01	0.02	0.22	1.67E-16	44	92	92	6.05E-01	Esophagus_Gastroesophageal_Junction
PTSD	ENSG00000157978.11	LDLRAP1	-1.41	-0.03	1.58E-01	0.00	0.12	5.48E-09	5	10	10	6.05E-01	Esophagus_Gastroesophageal_Junction
PTSD	ENSG00000039537.13	C6	-1.41	-0.06	1.58E-01	0.00	0.02	1.32E-02	2	9	9	6.05E-01	Esophagus_Gastroesophageal_Junction
PTSD	ENSG00000101265.15	RASSF2	-1.41	-0.03	1.58E-01	0.00	0.04	8.04E-04	10	31	31	6.07E-01	Esophagus_Gastroesophageal_Junction
PTSD	ENSG00000168297.15	PXK	1.41	0.04	1.58E-01	0.00	0.06	2.49E-05	9	11	11	6.07E-01	Esophagus_Gastroesophageal_Junction
PTSD	ENSG00000279278.1	CH17-264L24.1	-1.41	-0.42	1.59E-01	0.00	0.30	2.50E-23	1	5	5	6.07E-01	Esophagus_Gastroesophageal_Junction
PTSD	ENSG00000139433.9	GLTP	-1.41	-0.01	1.59E-01	0.02	0.20	1.45E-14	21	52	52	6.07E-01	Esophagus_Gastroesophageal_Junction
PTSD	ENSG00000167780.11	SOAT2	1.41	0.02	1.59E-01	0.01	0.16	2.20E-12	24	35	35	6.07E-01	Esophagus_Gastroesophageal_Junction
PTSD	ENSG00000182871.14	COL18A1	1.41	0.11	1.59E-01	0.00	0.03	6.73E-03	12	38	38	6.08E-01	Esophagus_Gastroesophageal_Junction
PTSD	ENSG00000104524.13	PYCRL	1.41	1.00	1.59E-01	0.00	0.05	2.14E-04	1	6	6	6.08E-01	Esophagus_Gastroesophageal_Junction
PTSD	ENSG00000183665.5	TRMT12	1.41	0.02	1.59E-01	0.01	0.03	4.67E-03	24	63	63	6.08E-01	Esophagus_Gastroesophageal_Junction
PTSD	ENSG00000168491.9	CCDC110	-1.41	-0.02	1.59E-01	0.01	0.26	5.59E-20	17	37	37	6.08E-01	Esophagus_Gastroesophageal_Junction
PTSD	ENSG00000035664.11	DAPK2	-1.41	-0.03	1.59E-01	0.00	0.12	3.40E-09	4	8	8	6.08E-01	Esophagus_Gastroesophageal_Junction
PTSD	ENSG00000157837.15	SPPL3	-1.41	-0.08	1.60E-01	0.00	0.14	8.40E-11	12	37	37	6.08E-01	Esophagus_Gastroesophageal_Junction
PTSD	ENSG00000107738.19	VSIR	-1.41	-0.05	1.60E-01	0.00	0.07	8.23E-06	6	20	20	6.08E-01	Esophagus_Gastroesophageal_Junction
PTSD	ENSG00000120860.10	WASHC3	-1.41	-0.02	1.60E-01	0.01	0.14	3.92E-12	16	35	35	6.08E-01	Esophagus_Gastroesophageal_Junction
PTSD	ENSG00000103942.12	HOMER2	1.41	0.06	1.60E-01	0.00	0.02	2.46E-02	3	8	8	6.08E-01	Esophagus_Gastroesophageal_Junction
PTSD	ENSG00000196118.11	CCDC189	-1.40	-0.05	1.60E-01	0.00	0.02	2.31E-02	4	9	9	6.09E-01	Esophagus_Gastroesophageal_Junction
PTSD	ENSG00000177192.13	PUS1	1.40	0.04	1.60E-01	0.00	0.03	9.06E-03	5	18	18	6.09E-01	Esophagus_Gastroesophageal_Junction
PTSD	ENSG00000242220.6	TCP10L	1.40	0.21	1.60E-01	0.00	0.06	8.82E-05	6	10	10	6.09E-01	Esophagus_Gastroesophageal_Junction
PTSD	ENSG00000172992.11	DCAKD	1.40	0.01	1.61E-01	0.05	0.49	5.24E-46	13	19	19	6.09E-01	Esophagus_Gastroesophageal_Junction
PTSD	ENSG00000186994.11	KANK3	1.40	0.06	1.61E-01	0.00	0.05	1.74E-04	19	44	44	6.10E-01	Esophagus_Gastroesophageal_Junction
PTSD	ENSG00000175414.6	ARL10	-1.40	-0.31	1.61E-01	0.00	0.02	9.61E-03	5	9	9	6.11E-01	Esophagus_Gastroesophageal_Junction
PTSD	ENSG00000225434.2	LINC01504	1.40	0.63	1.61E-01	0.00	0.55	1.37E-54	1	6	6	6.11E-01	Esophagus_Gastroesophageal_Junction
PTSD	ENSG00000175893.11	ZDHHC21	1.40	0.01	1.61E-01	0.03	0.22	1.49E-16	37	76	76	6.11E-01	Esophagus_Gastroesophageal_Junction
PTSD	ENSG00000164535.14	DAGLB	-1.40	-0.03	1.61E-01	0.00	0.34	2.38E-27	21	35	35	6.11E-01	Esophagus_Gastroesophageal_Junction
PTSD	ENSG00000177000.10	MTHFR	1.40	0.02	1.61E-01	0.01	0.11	3.93E-08	12	22	22	6.11E-01	Esophagus_Gastroesophageal_Junction
PTSD	ENSG00000100994.11	PYGB	1.40	0.28	1.62E-01	0.00	0.16	2.39E-12	2	26	26	6.11E-01	Esophagus_Gastroesophageal_Junction
PTSD	ENSG00000182173.12	TSEN54	1.40	0.03	1.62E-01	0.00	0.11	5.95E-08	21	32	32	6.11E-01	Esophagus_Gastroesophageal_Junction
PTSD	ENSG00000185684.12	EP400NL	-1.40	-0.01	1.62E-01	0.02	0.25	7.04E-19	5	7	7	6.11E-01	Esophagus_Gastroesophageal_Junction
PTSD	ENSG00000274340.1	RP11-435J9.2	1.40	0.04	1.62E-01	0.00	0.07	2.25E-05	12	29	29	6.11E-01	Esophagus_Gastroesophageal_Junction
PTSD	ENSG00000116005.11	PCYOX1	-1.40	-0.06	1.62E-01	0.00	0.05	2.89E-04	12	30	30	6.11E-01	Esophagus_Gastroesophageal_Junction
PTSD	ENSG00000175279.21	CENPS	-1.40	-0.06	1.63E-01	0.00	0.11	8.42E-09	6	35	35	6.11E-01	Esophagus_Gastroesophageal_Junction
PTSD	ENSG00000163536.12	SERPINI1	-1.40	-0.10	1.63E-01	0.00	0.07	1.02E-05	11	30	30	6.11E-01	Esophagus_Gastroesophageal_Junction
PTSD	ENSG00000170667.14	RASA4B	1.40	0.07	1.63E-01	0.00	0.02	2.07E-02	4	12	12	6.11E-01	Esophagus_Gastroesophageal_Junction
PTSD	ENSG00000138363.14	ATIC	1.40	0.03	1.63E-01	0.00	0.09	2.74E-07	10	26	26	6.11E-01	Esophagus_Gastroesophageal_Junction
PTSD	ENSG00000183715.13	OPCML	1.40	0.01	1.63E-01	0.02	0.19	5.53E-14	22	31	31	6.11E-01	Esophagus_Gastroesophageal_Junction
PTSD	ENSG00000205707.10	ETFRF1	-1.40	-0.04	1.63E-01	0.00	0.04	1.12E-03	6	16	16	6.11E-01	Esophagus_Gastroesophageal_Junction
PTSD	ENSG00000168394.10	TAP1	-1.40	-0.01	1.63E-01	0.04	0.17	5.44E-13	66	89	89	6.12E-01	Esophagus_Gastroesophageal_Junction
PTSD	ENSG00000137996.12	RTCA	-1.39	-0.06	1.63E-01	0.00	0.24	1.31E-18	23	42	42	6.12E-01	Esophagus_Gastroesophageal_Junction
PTSD	ENSG00000186777.11	ZNF732	-1.39	-0.12	1.63E-01	0.00	0.02	1.56E-02	11	37	37	6.12E-01	Esophagus_Gastroesophageal_Junction
PTSD	ENSG00000186160.4	CYP4Z1	-1.39	-0.03	1.63E-01	0.00	0.12	6.32E-09	31	52	52	6.12E-01	Esophagus_Gastroesophageal_Junction
PTSD	ENSG00000197157.10	SND1	1.39	0.06	1.64E-01	0.00	0.19	2.69E-14	22	50	50	6.12E-01	Esophagus_Gastroesophageal_Junction
PTSD	ENSG00000241127.7	YAE1D1	1.39	0.04	1.64E-01	0.00	0.03	9.63E-03	19	48	48	6.12E-01	Esophagus_Gastroesophageal_Junction
PTSD	ENSG00000158941.16	CCAR2	-1.39	-0.08	1.64E-01	0.00	0.06	8.37E-05	6	20	20	6.12E-01	Esophagus_Gastroesophageal_Junction
PTSD	ENSG00000162654.8	GBP4	-1.39	-0.04	1.64E-01	0.00	0.02	1.01E-02	11	19	19	6.12E-01	Esophagus_Gastroesophageal_Junction
PTSD	ENSG00000163932.13	PRKCD	-1.39	-0.05	1.64E-01	0.00	0.04	1.78E-03	28	32	32	6.12E-01	Esophagus_Gastroesophageal_Junction
PTSD	ENSG00000273136.6	NBPF26	1.39	0.03	1.64E-01	0.00	0.57	1.50E-56	19	35	35	6.12E-01	Esophagus_Gastroesophageal_Junction
PTSD	ENSG00000166130.14	IKBIP	-1.39	-0.03	1.64E-01	0.00	0.33	1.64E-26	10	31	31	6.12E-01	Esophagus_Gastroesophageal_Junction
PTSD	ENSG00000142065.13	ZFP14	-1.39	-0.04	1.64E-01	0.00	0.03	8.93E-03	17	23	23	6.12E-01	Esophagus_Gastroesophageal_Junction
PTSD	ENSG00000204947.8	ZNF425	1.39	0.01	1.64E-01	0.01	0.21	1.52E-15	5	8	8	6.12E-01	Esophagus_Gastroesophageal_Junction
PTSD	ENSG00000196821.9	C6orf106	1.39	0.06	1.65E-01	0.00	0.04	1.39E-03	13	20	20	6.12E-01	Esophagus_Gastroesophageal_Junction
PTSD	ENSG00000093134.14	VNN3	-1.39	-0.18	1.65E-01	0.00	0.02	2.17E-02	1	3	3	6.12E-01	Esophagus_Gastroesophageal_Junction
PTSD	ENSG00000147606.8	SLC26A7	-1.39	-0.02	1.65E-01	0.01	0.02	1.19E-02	10	17	17	6.12E-01	Esophagus_Gastroesophageal_Junction
PTSD	ENSG00000136828.18	RALGPS1	1.39	0.05	1.65E-01	0.00	0.02	3.93E-02	32	68	68	6.12E-01	Esophagus_Gastroesophageal_Junction
PTSD	ENSG00000140511.11	HAPLN3	1.39	0.03	1.65E-01	0.00	0.10	1.47E-07	2	4	4	6.12E-01	Esophagus_Gastroesophageal_Junction
PTSD	ENSG00000122432.17	SPATA1	1.39	0.01	1.65E-01	0.03	0.13	4.05E-10	28	54	54	6.12E-01	Esophagus_Gastroesophageal_Junction
PTSD	ENSG00000168026.18	TTC21A	-1.39	-0.14	1.65E-01	0.00	0.03	2.33E-03	7	17	17	6.12E-01	Esophagus_Gastroesophageal_Junction
PTSD	ENSG00000180979.9	LRRC57	1.39	0.02	1.65E-01	0.01	0.12	1.96E-09	6	9	9	6.12E-01	Esophagus_Gastroesophageal_Junction
PTSD	ENSG00000141562.17	NARF	1.39	0.02	1.65E-01	0.01	0.26	1.03E-19	14	34	34	6.12E-01	Esophagus_Gastroesophageal_Junction
PTSD	ENSG00000067533.5	RRP15	1.39	0.01	1.66E-01	0.02	0.17	7.56E-13	14	34	34	6.13E-01	Esophagus_Gastroesophageal_Junction
PTSD	ENSG00000146700.8	SSC4D	1.39	0.03	1.66E-01	0.00	0.02	1.96E-02	4	4	4	6.14E-01	Esophagus_Gastroesophageal_Junction
PTSD	ENSG00000111530.12	CAND1	-1.38	-0.59	1.66E-01	0.00	0.05	2.83E-04	2	10	10	6.14E-01	Esophagus_Gastroesophageal_Junction
PTSD	ENSG00000140459.17	CYP11A1	1.38	0.02	1.67E-01	0.01	0.05	4.44E-04	8	10	10	6.15E-01	Esophagus_Gastroesophageal_Junction
PTSD	ENSG00000165929.12	TC2N	1.38	0.01	1.67E-01	0.04	0.23	1.75E-17	19	39	39	6.15E-01	Esophagus_Gastroesophageal_Junction
PTSD	ENSG00000183671.12	GPR1	-1.38	-0.04	1.67E-01	0.00	0.02	2.04E-02	7	14	14	6.15E-01	Esophagus_Gastroesophageal_Junction
PTSD	ENSG00000083845.8	RPS5	1.38	0.12	1.67E-01	0.00	0.12	5.60E-09	1	13	13	6.15E-01	Esophagus_Gastroesophageal_Junction
PTSD	ENSG00000160318.6	CLDND2	1.38	0.03	1.67E-01	0.00	0.02	3.32E-02	11	17	17	6.15E-01	Esophagus_Gastroesophageal_Junction
PTSD	ENSG00000112218.8	GPR63	-1.38	-0.05	1.67E-01	0.00	0.04	1.01E-03	22	31	31	6.16E-01	Esophagus_Gastroesophageal_Junction
PTSD	ENSG00000269190.5	FBXO17	-1.38	-0.03	1.67E-01	0.00	0.08	1.73E-06	25	43	43	6.16E-01	Esophagus_Gastroesophageal_Junction
PTSD	ENSG00000281404.1	LINC01176	-1.38	-0.04	1.68E-01	0.00	0.28	4.58E-23	9	30	30	6.16E-01	Esophagus_Gastroesophageal_Junction
PTSD	ENSG00000088926.13	F11	1.38	0.02	1.68E-01	0.01	0.06	2.31E-05	2	10	10	6.16E-01	Esophagus_Gastroesophageal_Junction
PTSD	ENSG00000273329.1	RP11-448A19.1	1.38	0.04	1.68E-01	0.00	0.03	2.66E-03	4	6	6	6.16E-01	Esophagus_Gastroesophageal_Junction
PTSD	ENSG00000158234.12	FAIM	-1.38	-0.04	1.68E-01	0.00	0.12	7.03E-09	9	26	26	6.16E-01	Esophagus_Gastroesophageal_Junction
PTSD	ENSG00000105447.12	GRWD1	-1.38	-0.03	1.68E-01	0.00	0.17	1.09E-12	14	21	21	6.16E-01	Esophagus_Gastroesophageal_Junction
PTSD	ENSG00000099940.11	SNAP29	-1.38	-0.03	1.68E-01	0.00	0.24	9.92E-19	25	45	45	6.16E-01	Esophagus_Gastroesophageal_Junction
PTSD	ENSG00000181924.6	COA4	-1.38	-0.04	1.68E-01	0.00	0.03	4.57E-03	33	46	46	6.16E-01	Esophagus_Gastroesophageal_Junction
PTSD	ENSG00000164877.18	MICALL2	1.38	0.71	1.68E-01	0.00	0.02	2.02E-02	2	7	7	6.16E-01	Esophagus_Gastroesophageal_Junction
PTSD	ENSG00000153147.5	SMARCA5	-1.38	-0.16	1.69E-01	0.00	0.05	2.38E-04	1	1	1	6.16E-01	Esophagus_Gastroesophageal_Junction
PTSD	ENSG00000163875.15	MEAF6	-1.38	-0.01	1.69E-01	0.02	0.12	8.83E-09	65	88	88	6.16E-01	Esophagus_Gastroesophageal_Junction
PTSD	ENSG00000165271.16	NOL6	-1.38	-0.02	1.69E-01	0.01	0.27	2.92E-21	27	57	57	6.16E-01	Esophagus_Gastroesophageal_Junction
PTSD	ENSG00000260804.3	LINC01963	-1.38	-0.01	1.69E-01	0.09	0.35	1.17E-28	17	52	52	6.16E-01	Esophagus_Gastroesophageal_Junction
PTSD	ENSG00000090432.6	MUL1	-1.38	-0.01	1.69E-01	0.02	0.22	2.35E-16	27	63	63	6.16E-01	Esophagus_Gastroesophageal_Junction
PTSD	ENSG00000186352.8	ANKRD37	1.38	0.04	1.69E-01	0.00	0.02	4.35E-02	8	55	55	6.16E-01	Esophagus_Gastroesophageal_Junction
PTSD	ENSG00000110871.14	COQ5	1.38	0.01	1.69E-01	0.05	0.41	3.04E-35	35	55	55	6.16E-01	Esophagus_Gastroesophageal_Junction
PTSD	ENSG00000182150.15	ERCC6L2	1.38	0.02	1.69E-01	0.01	0.16	7.73E-12	30	62	62	6.16E-01	Esophagus_Gastroesophageal_Junction
PTSD	ENSG00000164414.17	SLC35A1	-1.38	-0.04	1.69E-01	0.00	0.06	3.89E-05	8	14	14	6.16E-01	Esophagus_Gastroesophageal_Junction
PTSD	ENSG00000197013.9	ZNF429	-1.37	-0.02	1.69E-01	0.01	0.15	1.45E-11	18	25	25	6.16E-01	Esophagus_Gastroesophageal_Junction
PTSD	ENSG00000131242.17	RAB11FIP4	-1.37	-0.01	1.69E-01	0.04	0.17	9.57E-13	9	24	24	6.17E-01	Esophagus_Gastroesophageal_Junction
PTSD	ENSG00000117480.15	FAAH	1.37	0.06	1.70E-01	0.00	0.14	1.14E-10	10	33	33	6.17E-01	Esophagus_Gastroesophageal_Junction
PTSD	ENSG00000132122.11	SPATA6	1.37	0.03	1.70E-01	0.00	0.12	2.59E-09	22	52	52	6.17E-01	Esophagus_Gastroesophageal_Junction
PTSD	ENSG00000231971.5	RP11-557H15.3	1.37	0.02	1.70E-01	0.01	0.03	1.98E-03	24	45	45	6.17E-01	Esophagus_Gastroesophageal_Junction
PTSD	ENSG00000240563.1	L1TD1	1.37	0.01	1.70E-01	0.02	0.42	2.40E-35	22	66	66	6.17E-01	Esophagus_Gastroesophageal_Junction
PTSD	ENSG00000110628.13	SLC22A18	1.37	0.01	1.71E-01	0.02	0.47	5.79E-42	4	13	13	6.17E-01	Esophagus_Gastroesophageal_Junction
PTSD	ENSG00000165810.16	BTNL9	-1.37	-0.02	1.71E-01	0.01	0.04	1.48E-03	13	22	22	6.17E-01	Esophagus_Gastroesophageal_Junction
PTSD	ENSG00000189120.4	SP6	1.37	0.01	1.71E-01	0.02	0.05	2.68E-04	19	34	34	6.17E-01	Esophagus_Gastroesophageal_Junction
PTSD	ENSG00000162591.15	MEGF6	-1.37	-0.03	1.71E-01	0.00	0.02	3.86E-02	30	72	72	6.17E-01	Esophagus_Gastroesophageal_Junction
PTSD	ENSG00000180953.11	ST20	1.37	0.01	1.71E-01	0.05	0.45	2.51E-39	22	38	38	6.17E-01	Esophagus_Gastroesophageal_Junction
PTSD	ENSG00000219438.8	FAM19A5	-1.37	-0.03	1.71E-01	0.00	0.03	9.20E-03	6	10	10	6.17E-01	Esophagus_Gastroesophageal_Junction
PTSD	ENSG00000097046.12	CDC7	-1.37	-0.02	1.71E-01	0.01	0.06	2.73E-05	37	63	63	6.17E-01	Esophagus_Gastroesophageal_Junction
PTSD	ENSG00000255529.7	POLR2M	-1.37	-0.04	1.71E-01	0.00	0.05	3.23E-04	14	40	40	6.17E-01	Esophagus_Gastroesophageal_Junction
PTSD	ENSG00000164494.11	PDSS2	1.37	0.04	1.71E-01	0.00	0.25	7.07E-19	3	6	6	6.17E-01	Esophagus_Gastroesophageal_Junction
PTSD	ENSG00000121350.15	PYROXD1	-1.37	-0.01	1.71E-01	0.03	0.32	4.77E-25	81	106	106	6.17E-01	Esophagus_Gastroesophageal_Junction
PTSD	ENSG00000049239.12	H6PD	1.37	0.03	1.71E-01	0.00	0.24	2.35E-18	5	21	21	6.17E-01	Esophagus_Gastroesophageal_Junction
PTSD	ENSG00000132906.17	CASP9	-1.37	-0.01	1.72E-01	0.03	0.22	6.78E-17	35	47	47	6.17E-01	Esophagus_Gastroesophageal_Junction
PTSD	ENSG00000108010.11	GLRX3	1.37	0.05	1.72E-01	0.00	0.02	3.41E-02	35	70	70	6.17E-01	Esophagus_Gastroesophageal_Junction
PTSD	ENSG00000162631.18	NTNG1	-1.37	-0.01	1.72E-01	0.01	0.08	4.07E-06	21	50	50	6.17E-01	Esophagus_Gastroesophageal_Junction
PTSD	ENSG00000124159.15	MATN4	-1.37	-0.06	1.72E-01	0.00	0.02	1.58E-02	3	9	9	6.17E-01	Esophagus_Gastroesophageal_Junction
PTSD	ENSG00000259134.5	LINC00924	1.37	0.03	1.72E-01	0.00	0.08	1.58E-06	9	21	21	6.17E-01	Esophagus_Gastroesophageal_Junction
PTSD	ENSG00000086570.12	FAT2	1.37	0.05	1.72E-01	0.00	0.10	1.23E-07	10	22	22	6.17E-01	Esophagus_Gastroesophageal_Junction
PTSD	ENSG00000173221.13	GLRX	-1.36	-0.05	1.72E-01	0.00	0.04	1.57E-03	16	23	23	6.18E-01	Esophagus_Gastroesophageal_Junction
PTSD	ENSG00000140391.14	TSPAN3	1.36	0.02	1.73E-01	0.01	0.12	2.72E-09	6	9	9	6.19E-01	Esophagus_Gastroesophageal_Junction
PTSD	ENSG00000101447.14	FAM83D	-1.36	-0.01	1.73E-01	0.07	0.36	1.28E-29	38	42	42	6.20E-01	Esophagus_Gastroesophageal_Junction
PTSD	ENSG00000270720.1	RP11-84C13.2	1.36	0.07	1.73E-01	0.00	0.05	1.24E-04	14	31	31	6.20E-01	Esophagus_Gastroesophageal_Junction
PTSD	ENSG00000165650.11	PDZD8	-1.36	-0.02	1.73E-01	0.01	0.35	4.14E-29	48	53	53	6.20E-01	Esophagus_Gastroesophageal_Junction
PTSD	ENSG00000203705.10	TATDN3	1.36	0.02	1.74E-01	0.01	0.13	8.40E-10	16	21	21	6.20E-01	Esophagus_Gastroesophageal_Junction
PTSD	ENSG00000188517.14	COL25A1	-1.36	-0.02	1.74E-01	0.01	0.10	2.49E-07	17	26	26	6.20E-01	Esophagus_Gastroesophageal_Junction
PTSD	ENSG00000225498.1	AC002064.5	1.36	0.01	1.74E-01	0.03	0.09	2.90E-07	27	32	32	6.20E-01	Esophagus_Gastroesophageal_Junction
PTSD	ENSG00000170776.21	AKAP13	-1.36	-0.02	1.74E-01	0.01	0.07	5.63E-06	21	41	41	6.20E-01	Esophagus_Gastroesophageal_Junction
PTSD	ENSG00000198885.9	ITPRIPL1	-1.36	-0.03	1.74E-01	0.00	0.03	2.19E-03	4	10	10	6.20E-01	Esophagus_Gastroesophageal_Junction
PTSD	ENSG00000167641.10	PPP1R14A	1.36	0.03	1.74E-01	0.00	0.27	7.73E-21	14	35	35	6.20E-01	Esophagus_Gastroesophageal_Junction
PTSD	ENSG00000152133.14	GPATCH11	-1.36	-0.03	1.74E-01	0.00	0.02	1.49E-02	21	52	52	6.20E-01	Esophagus_Gastroesophageal_Junction
PTSD	ENSG00000248698.5	LINC01085	1.36	0.12	1.74E-01	0.00	0.11	4.85E-08	4	17	17	6.20E-01	Esophagus_Gastroesophageal_Junction
PTSD	ENSG00000204843.12	DCTN1	1.36	0.09	1.74E-01	0.00	0.03	4.18E-03	9	27	27	6.20E-01	Esophagus_Gastroesophageal_Junction
PTSD	ENSG00000187372.11	PCDHB13	1.36	0.05	1.74E-01	0.00	0.06	2.45E-05	2	11	11	6.21E-01	Esophagus_Gastroesophageal_Junction
PTSD	ENSG00000172955.17	ADH6	-1.36	-0.02	1.75E-01	0.01	0.14	8.63E-11	25	42	42	6.21E-01	Esophagus_Gastroesophageal_Junction
PTSD	ENSG00000124116.18	WFDC3	-1.36	0.00	1.75E-01	0.12	0.36	1.16E-29	29	44	44	6.21E-01	Esophagus_Gastroesophageal_Junction
PTSD	ENSG00000248383.4	PCDHAC1	-1.36	-0.02	1.75E-01	0.01	0.04	7.05E-04	47	73	73	6.22E-01	Esophagus_Gastroesophageal_Junction
PTSD	ENSG00000113645.14	WWC1	-1.35	-0.01	1.75E-01	0.02	0.10	4.81E-08	19	35	35	6.22E-01	Esophagus_Gastroesophageal_Junction
PTSD	ENSG00000179115.10	FARSA	-1.35	-0.05	1.75E-01	0.00	0.04	8.47E-04	13	25	25	6.22E-01	Esophagus_Gastroesophageal_Junction
PTSD	ENSG00000263004.1	RP11-166P13.3	-1.35	-0.06	1.76E-01	0.00	0.11	1.21E-08	2	14	14	6.22E-01	Esophagus_Gastroesophageal_Junction
PTSD	ENSG00000197360.9	ZNF98	-1.35	-0.01	1.76E-01	0.02	0.29	3.41E-23	30	81	81	6.22E-01	Esophagus_Gastroesophageal_Junction
PTSD	ENSG00000241973.10	PI4KA	1.35	0.03	1.76E-01	0.00	0.19	2.18E-14	38	80	80	6.22E-01	Esophagus_Gastroesophageal_Junction
PTSD	ENSG00000144857.14	BOC	-1.35	-0.03	1.76E-01	0.00	0.10	2.46E-07	24	52	52	6.22E-01	Esophagus_Gastroesophageal_Junction
PTSD	ENSG00000172590.18	MRPL52	1.35	0.01	1.76E-01	0.02	0.23	1.24E-17	30	43	43	6.22E-01	Esophagus_Gastroesophageal_Junction
PTSD	ENSG00000162086.14	ZNF75A	-1.35	-0.06	1.76E-01	0.00	0.03	7.87E-03	4	6	6	6.22E-01	Esophagus_Gastroesophageal_Junction
PTSD	ENSG00000104899.7	AMH	-1.35	-0.08	1.76E-01	0.00	0.38	3.78E-33	1	6	6	6.22E-01	Esophagus_Gastroesophageal_Junction
PTSD	ENSG00000127249.14	ATP13A4	-1.35	-0.04	1.76E-01	0.00	0.03	7.53E-03	26	36	36	6.22E-01	Esophagus_Gastroesophageal_Junction
PTSD	ENSG00000250891.1	LINC02208	-1.35	-0.02	1.76E-01	0.01	0.03	6.57E-03	18	31	31	6.22E-01	Esophagus_Gastroesophageal_Junction
PTSD	ENSG00000260456.6	C16orf95	-1.35	-0.03	1.76E-01	0.00	0.02	1.56E-02	16	26	26	6.22E-01	Esophagus_Gastroesophageal_Junction
PTSD	ENSG00000204978.2	ERICH4	-1.35	-0.04	1.77E-01	0.00	0.03	2.67E-03	4	11	11	6.23E-01	Esophagus_Gastroesophageal_Junction
PTSD	ENSG00000214694.10	ARHGEF33	-1.35	-0.02	1.77E-01	0.01	0.06	6.64E-05	9	16	16	6.23E-01	Esophagus_Gastroesophageal_Junction
PTSD	ENSG00000205085.10	FAM71F2	-1.35	-0.02	1.77E-01	0.01	0.07	1.75E-05	35	43	43	6.24E-01	Esophagus_Gastroesophageal_Junction
PTSD	ENSG00000213390.10	ARHGAP19	-1.35	-0.03	1.77E-01	0.00	0.04	1.36E-03	8	13	13	6.24E-01	Esophagus_Gastroesophageal_Junction
PTSD	ENSG00000007341.18	ST7L	-1.35	-0.01	1.77E-01	0.07	0.33	2.99E-26	18	22	22	6.24E-01	Esophagus_Gastroesophageal_Junction
PTSD	ENSG00000087085.13	ACHE	1.35	0.04	1.78E-01	0.00	0.04	5.40E-04	12	22	22	6.24E-01	Esophagus_Gastroesophageal_Junction
PTSD	ENSG00000170571.11	EMB	1.35	0.04	1.78E-01	0.00	0.06	3.65E-05	13	15	15	6.24E-01	Esophagus_Gastroesophageal_Junction
PTSD	ENSG00000169612.3	FAM103A1	-1.35	-0.03	1.78E-01	0.00	0.03	3.59E-03	8	19	19	6.24E-01	Esophagus_Gastroesophageal_Junction
PTSD	ENSG00000196110.7	ZNF699	-1.35	-0.05	1.78E-01	0.00	0.03	8.22E-03	20	53	53	6.24E-01	Esophagus_Gastroesophageal_Junction
PTSD	ENSG00000171763.18	SPATA5L1	1.35	0.01	1.78E-01	0.03	0.23	1.08E-17	52	57	57	6.24E-01	Esophagus_Gastroesophageal_Junction
PTSD	ENSG00000176148.15	TCP11L1	1.35	0.01	1.78E-01	0.02	0.24	4.22E-18	23	39	39	6.24E-01	Esophagus_Gastroesophageal_Junction
PTSD	ENSG00000136925.14	TSTD2	1.35	0.37	1.78E-01	0.00	0.07	1.64E-05	2	18	18	6.24E-01	Esophagus_Gastroesophageal_Junction
PTSD	ENSG00000197128.11	ZNF772	1.35	0.01	1.78E-01	0.02	0.11	2.74E-08	31	42	42	6.24E-01	Esophagus_Gastroesophageal_Junction
PTSD	ENSG00000167642.12	SPINT2	1.35	0.08	1.78E-01	0.00	0.06	3.46E-05	2	3	3	6.24E-01	Esophagus_Gastroesophageal_Junction
PTSD	ENSG00000168028.13	RPSA	1.34	0.02	1.79E-01	0.01	0.18	3.86E-13	9	16	16	6.25E-01	Esophagus_Gastroesophageal_Junction
PTSD	ENSG00000123106.10	CCDC91	1.34	0.04	1.79E-01	0.00	0.09	6.47E-07	7	12	12	6.25E-01	Esophagus_Gastroesophageal_Junction
PTSD	ENSG00000175220.11	ARHGAP1	1.34	0.02	1.79E-01	0.01	0.11	3.91E-08	28	31	31	6.25E-01	Esophagus_Gastroesophageal_Junction
PTSD	ENSG00000198945.7	L3MBTL3	1.34	0.03	1.79E-01	0.00	0.10	1.71E-07	2	3	3	6.25E-01	Esophagus_Gastroesophageal_Junction
PTSD	ENSG00000174780.15	SRP72	-1.34	-0.03	1.79E-01	0.00	0.07	3.90E-06	24	35	35	6.25E-01	Esophagus_Gastroesophageal_Junction
PTSD	ENSG00000104883.7	PEX11G	-1.34	-0.03	1.79E-01	0.00	0.12	5.74E-09	20	30	30	6.25E-01	Esophagus_Gastroesophageal_Junction
PTSD	ENSG00000135778.11	NTPCR	1.34	0.01	1.79E-01	0.01	0.23	4.00E-17	16	26	26	6.25E-01	Esophagus_Gastroesophageal_Junction
PTSD	ENSG00000182931.9	WFDC10B	1.34	0.01	1.79E-01	0.06	0.23	8.35E-17	39	46	46	6.25E-01	Esophagus_Gastroesophageal_Junction
PTSD	ENSG00000243317.7	C7orf73	1.34	0.02	1.80E-01	0.01	0.20	3.44E-15	9	15	15	6.25E-01	Esophagus_Gastroesophageal_Junction
PTSD	ENSG00000133466.13	C1QTNF6	1.34	0.01	1.80E-01	0.02	0.21	1.14E-15	52	84	84	6.25E-01	Esophagus_Gastroesophageal_Junction
PTSD	ENSG00000197769.5	MAP1LC3C	1.34	0.01	1.80E-01	0.02	0.07	1.93E-05	35	79	79	6.25E-01	Esophagus_Gastroesophageal_Junction
PTSD	ENSG00000164047.4	CAMP	1.34	0.03	1.80E-01	0.00	0.02	3.94E-02	18	21	21	6.25E-01	Esophagus_Gastroesophageal_Junction
PTSD	ENSG00000262165.2	RP11-81A22.5	-1.34	-0.03	1.80E-01	0.00	0.11	3.37E-08	11	39	39	6.25E-01	Esophagus_Gastroesophageal_Junction
PTSD	ENSG00000108474.16	PIGL	-1.34	-0.07	1.80E-01	0.00	0.06	6.49E-05	12	25	25	6.26E-01	Esophagus_Gastroesophageal_Junction
PTSD	ENSG00000048649.13	RSF1	1.34	0.07	1.80E-01	0.00	0.03	3.43E-03	14	34	34	6.26E-01	Esophagus_Gastroesophageal_Junction
PTSD	ENSG00000131943.17	C19orf12	1.34	0.02	1.81E-01	0.01	0.04	5.01E-04	36	85	85	6.27E-01	Esophagus_Gastroesophageal_Junction
PTSD	ENSG00000120688.8	WBP4	-1.34	-0.05	1.81E-01	0.00	0.06	4.68E-05	2	3	3	6.27E-01	Esophagus_Gastroesophageal_Junction
PTSD	ENSG00000234883.5	MIR155HG	1.34	0.05	1.81E-01	0.00	0.03	2.60E-03	12	34	34	6.28E-01	Esophagus_Gastroesophageal_Junction
PTSD	ENSG00000182541.17	LIMK2	1.34	0.03	1.81E-01	0.00	0.12	1.13E-08	17	35	35	6.28E-01	Esophagus_Gastroesophageal_Junction
PTSD	ENSG00000180776.15	ZDHHC20	-1.34	-0.04	1.82E-01	0.00	0.15	7.36E-12	11	25	25	6.28E-01	Esophagus_Gastroesophageal_Junction
PTSD	ENSG00000164241.13	C5orf63	-1.34	-0.01	1.82E-01	0.03	0.35	1.32E-28	47	73	73	6.28E-01	Esophagus_Gastroesophageal_Junction
PTSD	ENSG00000141965.4	FEM1A	1.34	0.02	1.82E-01	0.01	0.09	6.62E-07	5	5	5	6.28E-01	Esophagus_Gastroesophageal_Junction
PTSD	ENSG00000062370.16	ZNF112	-1.33	-0.02	1.82E-01	0.01	0.10	1.44E-07	12	13	13	6.28E-01	Esophagus_Gastroesophageal_Junction
PTSD	ENSG00000148672.8	GLUD1	-1.33	-0.08	1.82E-01	0.00	0.03	3.91E-03	11	25	25	6.28E-01	Esophagus_Gastroesophageal_Junction
PTSD	ENSG00000152463.14	OLAH	1.33	0.05	1.82E-01	0.00	0.02	1.08E-02	9	17	17	6.28E-01	Esophagus_Gastroesophageal_Junction
PTSD	ENSG00000148229.12	POLE3	-1.33	-0.03	1.82E-01	0.00	0.11	2.79E-08	11	22	22	6.28E-01	Esophagus_Gastroesophageal_Junction
PTSD	ENSG00000176915.14	ANKLE2	-1.33	-4.42	1.82E-01	0.00	0.12	2.92E-09	2	14	14	6.28E-01	Esophagus_Gastroesophageal_Junction
PTSD	ENSG00000185085.2	INTS5	1.33	4.41	1.82E-01	0.00	0.04	1.30E-03	1	5	5	6.28E-01	Esophagus_Gastroesophageal_Junction
PTSD	ENSG00000091106.18	NLRC4	1.33	0.04	1.83E-01	0.00	0.05	4.23E-04	14	22	22	6.29E-01	Esophagus_Gastroesophageal_Junction
PTSD	ENSG00000274956.2	UG0898H09	1.33	0.04	1.83E-01	0.00	0.07	9.24E-06	21	35	35	6.30E-01	Esophagus_Gastroesophageal_Junction
PTSD	ENSG00000137860.11	SLC28A2	-1.33	-0.01	1.83E-01	0.07	0.25	3.24E-19	33	36	36	6.30E-01	Esophagus_Gastroesophageal_Junction
PTSD	ENSG00000187838.16	PLSCR3	-1.33	-0.10	1.83E-01	0.00	0.02	3.39E-02	2	6	6	6.30E-01	Esophagus_Gastroesophageal_Junction
PTSD	ENSG00000155886.11	SLC24A2	1.33	0.02	1.84E-01	0.00	0.02	2.04E-02	46	84	84	6.30E-01	Esophagus_Gastroesophageal_Junction
PTSD	ENSG00000107341.4	UBE2R2	1.33	0.03	1.84E-01	0.00	0.08	1.37E-06	32	36	36	6.30E-01	Esophagus_Gastroesophageal_Junction
PTSD	ENSG00000283051.1	LINC01668	1.33	0.03	1.84E-01	0.00	0.10	9.44E-08	9	13	13	6.30E-01	Esophagus_Gastroesophageal_Junction
PTSD	ENSG00000070371.15	CLTCL1	1.33	0.02	1.84E-01	0.01	0.14	9.71E-11	60	89	89	6.30E-01	Esophagus_Gastroesophageal_Junction
PTSD	ENSG00000007376.7	RPUSD1	-1.33	-0.04	1.84E-01	0.00	0.04	1.15E-03	3	6	6	6.30E-01	Esophagus_Gastroesophageal_Junction
PTSD	ENSG00000221843.4	C2orf16	1.33	0.06	1.84E-01	0.00	0.02	3.21E-02	7	20	20	6.30E-01	Esophagus_Gastroesophageal_Junction
PTSD	ENSG00000158113.12	LRRC43	-1.33	-0.02	1.85E-01	0.01	0.14	2.48E-10	2	6	6	6.30E-01	Esophagus_Gastroesophageal_Junction
PTSD	ENSG00000178860.8	MSC	1.33	0.02	1.85E-01	0.01	0.13	2.05E-10	43	111	111	6.30E-01	Esophagus_Gastroesophageal_Junction
PTSD	ENSG00000144229.11	THSD7B	-1.33	-0.03	1.85E-01	0.00	0.06	4.90E-05	10	22	22	6.30E-01	Esophagus_Gastroesophageal_Junction
PTSD	ENSG00000273100.1	RP11-302L19.3	1.33	0.04	1.85E-01	0.00	0.15	1.71E-11	7	23	23	6.30E-01	Esophagus_Gastroesophageal_Junction
PTSD	ENSG00000117691.9	NENF	1.32	0.05	1.85E-01	0.00	0.05	2.43E-04	2	2	2	6.30E-01	Esophagus_Gastroesophageal_Junction
PTSD	ENSG00000131778.18	CHD1L	1.32	0.04	1.85E-01	0.00	0.23	1.16E-17	3	25	25	6.30E-01	Esophagus_Gastroesophageal_Junction
PTSD	ENSG00000250565.6	ATP6V1E2	1.32	0.01	1.85E-01	0.04	0.32	3.63E-25	13	27	27	6.30E-01	Esophagus_Gastroesophageal_Junction
PTSD	ENSG00000188000.3	OR7D2	-1.32	-0.01	1.85E-01	0.08	0.20	1.93E-15	18	33	33	6.30E-01	Esophagus_Gastroesophageal_Junction
PTSD	ENSG00000183474.15	GTF2H2C	-1.32	-0.07	1.85E-01	0.00	0.07	7.18E-06	9	26	26	6.30E-01	Esophagus_Gastroesophageal_Junction
PTSD	ENSG00000196666.4	FAM180B	-1.32	-0.03	1.86E-01	0.00	0.08	2.05E-06	14	22	22	6.30E-01	Esophagus_Gastroesophageal_Junction
PTSD	ENSG00000163320.10	CGGBP1	1.32	0.01	1.86E-01	0.02	0.47	8.02E-43	27	32	32	6.30E-01	Esophagus_Gastroesophageal_Junction
PTSD	ENSG00000123374.10	CDK2	-1.32	-0.03	1.86E-01	0.00	0.08	2.32E-06	9	16	16	6.30E-01	Esophagus_Gastroesophageal_Junction
PTSD	ENSG00000162572.20	SCNN1D	-1.32	-0.03	1.86E-01	0.00	0.11	5.83E-08	3	4	4	6.30E-01	Esophagus_Gastroesophageal_Junction
PTSD	ENSG00000158717.10	RNF166	-1.32	-0.01	1.86E-01	0.03	0.29	6.96E-23	6	16	16	6.30E-01	Esophagus_Gastroesophageal_Junction
PTSD	ENSG00000105146.12	AURKC	1.32	0.04	1.86E-01	0.00	0.04	5.94E-04	10	11	11	6.30E-01	Esophagus_Gastroesophageal_Junction
PTSD	ENSG00000102683.7	SGCG	1.32	0.02	1.86E-01	0.01	0.09	5.57E-07	27	41	41	6.30E-01	Esophagus_Gastroesophageal_Junction
PTSD	ENSG00000162959.13	MEMO1	-1.32	-0.02	1.86E-01	0.01	0.03	2.41E-03	28	60	60	6.30E-01	Esophagus_Gastroesophageal_Junction
PTSD	ENSG00000053372.4	MRTO4	1.32	0.08	1.86E-01	0.00	0.03	2.67E-03	4	12	12	6.30E-01	Esophagus_Gastroesophageal_Junction
PTSD	ENSG00000090104.11	RGS1	-1.32	-0.01	1.86E-01	0.02	0.15	3.10E-11	29	44	44	6.30E-01	Esophagus_Gastroesophageal_Junction
PTSD	ENSG00000151655.18	ITIH2	-1.32	-0.01	1.86E-01	0.03	0.14	1.45E-10	45	74	74	6.30E-01	Esophagus_Gastroesophageal_Junction
PTSD	ENSG00000163257.10	DCAF16	-1.32	-0.02	1.86E-01	0.01	0.09	1.02E-06	20	23	23	6.30E-01	Esophagus_Gastroesophageal_Junction
PTSD	ENSG00000109084.13	TMEM97	1.32	0.04	1.86E-01	0.00	0.06	4.35E-05	12	22	22	6.30E-01	Esophagus_Gastroesophageal_Junction
PTSD	ENSG00000231367.5	AC016995.3	1.32	0.01	1.87E-01	0.01	0.13	1.55E-09	24	34	34	6.30E-01	Esophagus_Gastroesophageal_Junction
PTSD	ENSG00000274512.5	TBC1D3L	1.32	0.04	1.87E-01	0.00	0.39	1.55E-32	10	30	30	6.30E-01	Esophagus_Gastroesophageal_Junction
PTSD	ENSG00000166796.11	LDHC	-1.32	0.00	1.87E-01	0.13	0.44	3.35E-38	7	14	14	6.30E-01	Esophagus_Gastroesophageal_Junction
PTSD	ENSG00000181381.13	DDX60L	-1.32	-0.03	1.87E-01	0.00	0.05	2.47E-04	11	11	11	6.30E-01	Esophagus_Gastroesophageal_Junction
PTSD	ENSG00000100271.16	TTLL1	1.32	0.05	1.87E-01	0.00	0.08	2.27E-06	8	15	15	6.30E-01	Esophagus_Gastroesophageal_Junction
PTSD	ENSG00000270127.2	RP11-526I2.5	-1.32	0.00	1.87E-01	0.17	0.56	9.32E-55	15	30	30	6.30E-01	Esophagus_Gastroesophageal_Junction
PTSD	ENSG00000175643.8	RMI2	-1.32	-0.01	1.87E-01	0.06	0.45	8.41E-39	19	26	26	6.30E-01	Esophagus_Gastroesophageal_Junction
PTSD	ENSG00000125733.17	TRIP10	-1.32	-0.03	1.87E-01	0.00	0.05	1.94E-04	19	28	28	6.30E-01	Esophagus_Gastroesophageal_Junction
PTSD	ENSG00000101474.11	APMAP	1.32	0.02	1.88E-01	0.01	0.09	4.91E-07	21	44	44	6.30E-01	Esophagus_Gastroesophageal_Junction
PTSD	ENSG00000136250.11	AOAH	1.32	0.06	1.88E-01	0.00	0.13	9.57E-10	2	15	15	6.30E-01	Esophagus_Gastroesophageal_Junction
PTSD	ENSG00000267065.2	LINC02080	1.32	0.01	1.88E-01	0.04	0.21	4.53E-16	16	33	33	6.30E-01	Esophagus_Gastroesophageal_Junction
PTSD	ENSG00000090659.17	CD209	-1.32	-0.03	1.88E-01	0.00	0.06	4.55E-05	3	5	5	6.32E-01	Esophagus_Gastroesophageal_Junction
PTSD	ENSG00000108312.14	UBTF	-1.32	-0.09	1.88E-01	0.00	0.01	4.89E-02	5	8	8	6.32E-01	Esophagus_Gastroesophageal_Junction
PTSD	ENSG00000162510.5	MATN1	1.32	0.10	1.88E-01	0.00	0.04	8.46E-04	5	23	23	6.32E-01	Esophagus_Gastroesophageal_Junction
PTSD	ENSG00000144191.11	CNGA3	-1.31	-0.01	1.89E-01	0.03	0.18	1.47E-13	15	26	26	6.32E-01	Esophagus_Gastroesophageal_Junction
PTSD	ENSG00000054277.13	OPN3	1.31	0.02	1.89E-01	0.01	0.02	1.54E-02	29	57	57	6.32E-01	Esophagus_Gastroesophageal_Junction
PTSD	ENSG00000125965.8	GDF5	-1.31	-0.03	1.89E-01	0.00	0.13	6.91E-10	6	14	14	6.33E-01	Esophagus_Gastroesophageal_Junction
PTSD	ENSG00000171135.13	JAGN1	1.31	0.17	1.89E-01	0.00	0.12	5.21E-09	9	22	22	6.33E-01	Esophagus_Gastroesophageal_Junction
PTSD	ENSG00000136156.12	ITM2B	1.31	0.03	1.89E-01	0.00	0.05	3.52E-04	17	25	25	6.33E-01	Esophagus_Gastroesophageal_Junction
PTSD	ENSG00000160221.16	C21orf33	-1.31	0.00	1.90E-01	0.16	0.51	7.41E-49	17	46	46	6.33E-01	Esophagus_Gastroesophageal_Junction
PTSD	ENSG00000160201.11	U2AF1	1.31	0.03	1.90E-01	0.00	0.02	1.41E-02	8	26	26	6.33E-01	Esophagus_Gastroesophageal_Junction
PTSD	ENSG00000137936.16	BCAR3	1.31	0.06	1.90E-01	0.00	0.07	8.45E-06	30	49	49	6.33E-01	Esophagus_Gastroesophageal_Junction
PTSD	ENSG00000168309.16	FAM107A	1.31	0.02	1.90E-01	0.01	0.16	6.58E-12	23	40	40	6.33E-01	Esophagus_Gastroesophageal_Junction
PTSD	ENSG00000054219.10	LY75	1.31	0.06	1.90E-01	0.00	0.38	2.72E-32	12	20	20	6.33E-01	Esophagus_Gastroesophageal_Junction
PTSD	ENSG00000104643.9	MTMR9	-1.31	-0.04	1.90E-01	0.00	0.05	1.81E-04	4	7	7	6.33E-01	Esophagus_Gastroesophageal_Junction
PTSD	ENSG00000183111.11	ARHGEF37	-1.31	-0.03	1.90E-01	0.00	0.15	3.08E-11	9	19	19	6.33E-01	Esophagus_Gastroesophageal_Junction
PTSD	ENSG00000030582.17	GRN	1.31	0.05	1.90E-01	0.00	0.12	2.78E-09	9	16	16	6.33E-01	Esophagus_Gastroesophageal_Junction
PTSD	ENSG00000162687.16	KCNT2	-1.31	-0.06	1.90E-01	0.00	0.07	5.53E-06	4	7	7	6.33E-01	Esophagus_Gastroesophageal_Junction
PTSD	ENSG00000132681.16	ATP1A4	-1.31	-0.04	1.91E-01	0.00	0.13	7.71E-10	16	24	24	6.34E-01	Esophagus_Gastroesophageal_Junction
PTSD	ENSG00000204740.10	MALRD1	1.31	0.02	1.91E-01	0.01	0.23	1.81E-17	23	50	50	6.34E-01	Esophagus_Gastroesophageal_Junction
PTSD	ENSG00000158887.15	MPZ	1.31	0.04	1.91E-01	0.00	0.05	1.57E-04	16	28	28	6.35E-01	Esophagus_Gastroesophageal_Junction
PTSD	ENSG00000254872.3	RP13-870H17.3	-1.31	-0.02	1.91E-01	0.01	0.09	1.00E-06	18	38	38	6.35E-01	Esophagus_Gastroesophageal_Junction
PTSD	ENSG00000101236.16	RNF24	1.31	0.04	1.92E-01	0.00	0.05	3.79E-04	16	25	25	6.35E-01	Esophagus_Gastroesophageal_Junction
PTSD	ENSG00000273032.1	DGCR9	-1.31	-0.15	1.92E-01	0.00	0.19	1.79E-14	1	22	22	6.35E-01	Esophagus_Gastroesophageal_Junction
PTSD	ENSG00000123643.12	SLC36A1	-1.30	-0.02	1.92E-01	0.01	0.41	1.51E-34	16	43	43	6.37E-01	Esophagus_Gastroesophageal_Junction
PTSD	ENSG00000070778.12	PTPN21	-1.30	-0.07	1.92E-01	0.00	0.02	1.97E-02	24	34	34	6.37E-01	Esophagus_Gastroesophageal_Junction
PTSD	ENSG00000154655.15	L3MBTL4	1.30	0.03	1.92E-01	0.00	0.06	5.14E-05	27	66	66	6.37E-01	Esophagus_Gastroesophageal_Junction
PTSD	ENSG00000101138.11	CSTF1	-1.30	-0.12	1.92E-01	0.00	0.02	3.05E-02	4	11	11	6.37E-01	Esophagus_Gastroesophageal_Junction
PTSD	ENSG00000145331.13	TRMT10A	-1.30	-0.06	1.93E-01	0.00	0.04	9.82E-04	13	20	20	6.37E-01	Esophagus_Gastroesophageal_Junction
PTSD	ENSG00000170745.11	KCNS3	-1.30	-0.03	1.93E-01	0.00	0.08	4.32E-06	32	52	52	6.37E-01	Esophagus_Gastroesophageal_Junction
PTSD	ENSG00000155393.12	HEATR3	1.30	0.00	1.93E-01	0.12	0.58	6.28E-59	23	30	30	6.37E-01	Esophagus_Gastroesophageal_Junction
PTSD	ENSG00000120051.14	CFAP58	-1.30	-0.02	1.93E-01	0.01	0.03	6.30E-03	30	84	84	6.38E-01	Esophagus_Gastroesophageal_Junction
PTSD	ENSG00000243667.6	WDR92	1.30	0.02	1.93E-01	0.01	0.08	3.34E-06	24	30	30	6.38E-01	Esophagus_Gastroesophageal_Junction
PTSD	ENSG00000109180.14	OCIAD1	-1.30	-0.04	1.93E-01	0.00	0.15	4.91E-11	12	28	28	6.38E-01	Esophagus_Gastroesophageal_Junction
PTSD	ENSG00000151474.21	FRMD4A	1.30	0.06	1.94E-01	0.00	0.03	9.47E-03	2	4	4	6.39E-01	Esophagus_Gastroesophageal_Junction
PTSD	ENSG00000163754.17	GYG1	1.30	0.28	1.94E-01	0.00	0.12	2.81E-09	12	33	33	6.39E-01	Esophagus_Gastroesophageal_Junction
PTSD	ENSG00000217455.8	AC091801.1	-1.30	-0.01	1.95E-01	0.02	0.19	7.60E-14	21	45	45	6.40E-01	Esophagus_Gastroesophageal_Junction
PTSD	ENSG00000171161.12	ZNF672	1.30	0.07	1.95E-01	0.00	0.06	8.21E-05	1	3	3	6.40E-01	Esophagus_Gastroesophageal_Junction
PTSD	ENSG00000134184.12	GSTM1	1.30	0.02	1.95E-01	0.01	0.12	5.92E-09	7	29	29	6.40E-01	Esophagus_Gastroesophageal_Junction
PTSD	ENSG00000035403.17	VCL	1.30	0.04	1.95E-01	0.00	0.09	5.17E-07	11	27	27	6.40E-01	Esophagus_Gastroesophageal_Junction
PTSD	ENSG00000181195.10	PENK	1.30	0.02	1.95E-01	0.01	0.05	1.14E-04	41	53	53	6.40E-01	Esophagus_Gastroesophageal_Junction
PTSD	ENSG00000247982.6	LINC00926	1.30	0.03	1.95E-01	0.00	0.36	1.14E-29	9	39	39	6.40E-01	Esophagus_Gastroesophageal_Junction
PTSD	ENSG00000196437.10	ZNF569	-1.30	-0.03	1.95E-01	0.00	0.04	5.84E-04	36	44	44	6.40E-01	Esophagus_Gastroesophageal_Junction
PTSD	ENSG00000250067.11	YJEFN3	-1.30	-0.04	1.95E-01	0.00	0.11	3.99E-08	21	33	33	6.40E-01	Esophagus_Gastroesophageal_Junction
PTSD	ENSG00000167210.16	LOXHD1	1.30	0.03	1.95E-01	0.00	0.03	8.44E-03	4	7	7	6.40E-01	Esophagus_Gastroesophageal_Junction
PTSD	ENSG00000135677.10	GNS	-1.29	-0.26	1.96E-01	0.00	0.16	2.45E-12	1	22	22	6.40E-01	Esophagus_Gastroesophageal_Junction
PTSD	ENSG00000198246.7	SLC29A3	1.29	0.32	1.96E-01	0.00	0.03	7.29E-03	9	16	16	6.40E-01	Esophagus_Gastroesophageal_Junction
PTSD	ENSG00000184274.3	LINC00315	-1.29	-0.24	1.96E-01	0.00	0.05	1.95E-04	1	7	7	6.40E-01	Esophagus_Gastroesophageal_Junction
PTSD	ENSG00000168000.14	BSCL2	-1.29	-0.02	1.96E-01	0.01	0.12	2.71E-09	4	8	8	6.40E-01	Esophagus_Gastroesophageal_Junction
PTSD	ENSG00000136874.10	STX17	-1.29	-0.14	1.96E-01	0.00	0.02	2.65E-02	24	54	54	6.40E-01	Esophagus_Gastroesophageal_Junction
PTSD	ENSG00000128487.16	SPECC1	1.29	0.09	1.96E-01	0.00	0.06	2.34E-05	3	19	19	6.40E-01	Esophagus_Gastroesophageal_Junction
PTSD	ENSG00000133661.15	SFTPD	1.29	0.01	1.96E-01	0.05	0.41	2.68E-35	23	28	28	6.40E-01	Esophagus_Gastroesophageal_Junction
PTSD	ENSG00000257060.6	RP11-266O8.1	1.29	0.02	1.96E-01	0.01	0.10	7.41E-08	15	40	40	6.40E-01	Esophagus_Gastroesophageal_Junction
PTSD	ENSG00000138621.11	PPCDC	-1.29	-0.01	1.96E-01	0.02	0.14	9.84E-11	48	63	63	6.40E-01	Esophagus_Gastroesophageal_Junction
PTSD	ENSG00000136531.15	SCN2A	1.29	0.03	1.96E-01	0.00	0.07	1.95E-05	17	18	18	6.40E-01	Esophagus_Gastroesophageal_Junction
PTSD	ENSG00000189298.13	ZKSCAN3	1.29	0.09	1.96E-01	0.00	0.06	7.29E-05	3	11	11	6.40E-01	Esophagus_Gastroesophageal_Junction
PTSD	ENSG00000137806.8	NDUFAF1	-1.29	-0.02	1.97E-01	0.01	0.14	2.09E-10	23	33	33	6.40E-01	Esophagus_Gastroesophageal_Junction
PTSD	ENSG00000149089.12	APIP	1.29	0.00	1.97E-01	0.28	0.62	1.33E-66	45	50	50	6.40E-01	Esophagus_Gastroesophageal_Junction
PTSD	ENSG00000124302.12	CHST8	-1.29	-0.03	1.97E-01	0.00	0.03	3.55E-03	16	29	29	6.41E-01	Esophagus_Gastroesophageal_Junction
PTSD	ENSG00000108591.9	DRG2	1.29	0.01	1.97E-01	0.02	0.11	1.63E-08	19	22	22	6.41E-01	Esophagus_Gastroesophageal_Junction
PTSD	ENSG00000165637.13	VDAC2	-1.29	-0.15	1.98E-01	0.00	0.15	1.59E-11	7	15	15	6.42E-01	Esophagus_Gastroesophageal_Junction
PTSD	ENSG00000188051.6	TMEM221	1.29	0.03	1.98E-01	0.00	0.10	2.61E-08	21	47	47	6.42E-01	Esophagus_Gastroesophageal_Junction
PTSD	ENSG00000146707.14	POMZP3	-1.29	0.00	1.98E-01	0.11	0.56	1.86E-54	26	53	53	6.42E-01	Esophagus_Gastroesophageal_Junction
PTSD	ENSG00000161653.10	NAGS	1.29	0.04	1.98E-01	0.00	0.04	7.80E-04	8	29	29	6.42E-01	Esophagus_Gastroesophageal_Junction
PTSD	ENSG00000027847.13	B4GALT7	1.29	0.02	1.98E-01	0.01	0.06	8.72E-05	29	72	72	6.42E-01	Esophagus_Gastroesophageal_Junction
PTSD	ENSG00000120868.13	APAF1	-1.29	-0.03	1.98E-01	0.00	0.05	1.45E-04	15	41	41	6.42E-01	Esophagus_Gastroesophageal_Junction
PTSD	ENSG00000180902.17	D2HGDH	-1.29	-0.10	1.98E-01	0.00	0.48	8.09E-43	6	34	34	6.42E-01	Esophagus_Gastroesophageal_Junction
PTSD	ENSG00000122550.17	KLHL7	-1.29	-0.04	1.99E-01	0.00	0.10	8.73E-08	45	70	70	6.43E-01	Esophagus_Gastroesophageal_Junction
PTSD	ENSG00000206503.12	HLA-A	1.29	0.01	1.99E-01	0.04	0.36	4.91E-29	47	67	67	6.43E-01	Esophagus_Gastroesophageal_Junction
PTSD	ENSG00000143537.13	ADAM15	-1.29	-0.26	1.99E-01	0.00	0.01	4.79E-02	12	26	26	6.43E-01	Esophagus_Gastroesophageal_Junction
PTSD	ENSG00000118292.8	C1orf54	-1.28	-0.02	1.99E-01	0.00	0.10	1.33E-07	18	26	26	6.43E-01	Esophagus_Gastroesophageal_Junction
PTSD	ENSG00000163808.16	KIF15	-1.28	-0.02	1.99E-01	0.01	0.03	6.12E-03	24	54	54	6.44E-01	Esophagus_Gastroesophageal_Junction
PTSD	ENSG00000117834.12	SLC5A9	-1.28	-0.02	2.00E-01	0.01	0.23	9.31E-18	7	15	15	6.44E-01	Esophagus_Gastroesophageal_Junction
PTSD	ENSG00000160999.10	SH2B2	1.28	0.15	2.00E-01	0.00	0.02	2.69E-02	7	14	14	6.44E-01	Esophagus_Gastroesophageal_Junction
PTSD	ENSG00000271751.1	RP11-110I1.14	1.28	0.01	2.00E-01	0.05	0.02	3.97E-02	70	129	129	6.44E-01	Esophagus_Gastroesophageal_Junction
PTSD	ENSG00000065154.11	OAT	-1.28	-1.18	2.00E-01	0.00	0.03	3.99E-03	1	6	6	6.44E-01	Esophagus_Gastroesophageal_Junction
PTSD	ENSG00000196873.15	CBWD3	1.28	0.03	2.00E-01	0.00	0.05	1.22E-04	8	28	28	6.44E-01	Esophagus_Gastroesophageal_Junction
PTSD	ENSG00000068078.17	FGFR3	-1.28	-0.01	2.00E-01	0.02	0.27	1.47E-20	13	16	16	6.44E-01	Esophagus_Gastroesophageal_Junction
PTSD	ENSG00000118855.18	MFSD1	-1.28	-0.27	2.00E-01	0.00	0.04	8.82E-04	1	9	9	6.45E-01	Esophagus_Gastroesophageal_Junction
PTSD	ENSG00000152620.12	NADK2	-1.28	-0.59	2.01E-01	0.00	0.05	1.66E-04	2	6	6	6.45E-01	Esophagus_Gastroesophageal_Junction
PTSD	ENSG00000160695.14	VPS11	1.28	0.58	2.01E-01	0.00	0.14	7.90E-11	5	20	20	6.45E-01	Esophagus_Gastroesophageal_Junction
PTSD	ENSG00000163444.11	TMEM183A	1.28	0.03	2.01E-01	0.00	0.10	9.37E-08	24	74	74	6.45E-01	Esophagus_Gastroesophageal_Junction
PTSD	ENSG00000135776.4	ABCB10	-1.28	-0.05	2.01E-01	0.00	0.04	1.46E-03	5	5	5	6.46E-01	Esophagus_Gastroesophageal_Junction
PTSD	ENSG00000115677.16	HDLBP	1.28	0.06	2.01E-01	0.00	0.22	3.80E-16	4	20	20	6.46E-01	Esophagus_Gastroesophageal_Junction
PTSD	ENSG00000084093.16	REST	-1.28	-0.08	2.01E-01	0.00	0.05	2.55E-04	8	15	15	6.46E-01	Esophagus_Gastroesophageal_Junction
PTSD	ENSG00000149182.14	ARFGAP2	1.28	0.05	2.01E-01	0.00	0.02	1.25E-02	16	20	20	6.46E-01	Esophagus_Gastroesophageal_Junction
PTSD	ENSG00000145864.12	GABRB2	-1.28	-0.01	2.02E-01	0.02	0.04	1.12E-03	57	84	84	6.46E-01	Esophagus_Gastroesophageal_Junction
PTSD	ENSG00000187775.16	DNAH17	1.28	0.05	2.02E-01	0.00	0.05	1.55E-04	3	10	10	6.47E-01	Esophagus_Gastroesophageal_Junction
PTSD	ENSG00000133065.10	SLC41A1	1.28	0.06	2.02E-01	0.00	0.04	1.42E-03	4	5	5	6.47E-01	Esophagus_Gastroesophageal_Junction
PTSD	ENSG00000151445.15	VIPAS39	1.28	0.05	2.02E-01	0.00	0.02	1.87E-02	9	9	9	6.47E-01	Esophagus_Gastroesophageal_Junction
PTSD	ENSG00000112149.9	CD83	1.28	0.02	2.02E-01	0.01	0.07	9.34E-06	3	3	3	6.47E-01	Esophagus_Gastroesophageal_Junction
PTSD	ENSG00000120370.12	GORAB	1.27	0.02	2.03E-01	0.00	0.06	6.68E-05	57	88	88	6.48E-01	Esophagus_Gastroesophageal_Junction
PTSD	ENSG00000127084.17	FGD3	1.27	0.03	2.03E-01	0.00	0.04	1.74E-03	10	12	12	6.48E-01	Esophagus_Gastroesophageal_Junction
PTSD	ENSG00000183317.16	EPHA10	1.27	0.02	2.03E-01	0.01	0.13	9.77E-10	15	17	17	6.48E-01	Esophagus_Gastroesophageal_Junction
PTSD	ENSG00000172954.13	LCLAT1	-1.27	-0.04	2.03E-01	0.00	0.04	1.40E-03	3	10	10	6.49E-01	Esophagus_Gastroesophageal_Junction
PTSD	ENSG00000283141.1	RP11-109A6.5	-1.27	-0.16	2.03E-01	0.00	0.02	1.75E-02	2	11	11	6.49E-01	Esophagus_Gastroesophageal_Junction
PTSD	ENSG00000177082.12	WDR73	1.27	0.03	2.04E-01	0.00	0.07	2.16E-05	4	9	9	6.49E-01	Esophagus_Gastroesophageal_Junction
PTSD	ENSG00000126214.21	KLC1	1.27	0.02	2.04E-01	0.01	0.04	8.78E-04	32	65	65	6.49E-01	Esophagus_Gastroesophageal_Junction
PTSD	ENSG00000262006.1	RP11-700H6.4	-1.27	-0.02	2.04E-01	0.01	0.11	4.15E-08	19	47	47	6.49E-01	Esophagus_Gastroesophageal_Junction
PTSD	ENSG00000130414.11	NDUFA10	-1.27	-0.01	2.04E-01	0.02	0.39	8.95E-33	23	45	45	6.49E-01	Esophagus_Gastroesophageal_Junction
PTSD	ENSG00000125952.18	MAX	1.27	0.02	2.04E-01	0.01	0.03	4.15E-03	20	36	36	6.49E-01	Esophagus_Gastroesophageal_Junction
PTSD	ENSG00000110675.12	ELMOD1	-1.27	-0.04	2.04E-01	0.00	0.07	1.15E-05	5	20	20	6.49E-01	Esophagus_Gastroesophageal_Junction
PTSD	ENSG00000006128.11	TAC1	1.27	0.02	2.05E-01	0.00	0.02	1.02E-02	19	31	31	6.50E-01	Esophagus_Gastroesophageal_Junction
PTSD	ENSG00000178075.19	GRAMD1C	-1.27	-0.06	2.05E-01	0.00	0.12	2.41E-09	19	42	42	6.50E-01	Esophagus_Gastroesophageal_Junction
PTSD	ENSG00000103852.12	TTC23	-1.27	-0.96	2.05E-01	0.00	0.03	4.72E-03	1	2	2	6.50E-01	Esophagus_Gastroesophageal_Junction
PTSD	ENSG00000274225.1	KB-68A7.1	-1.27	-0.05	2.05E-01	0.00	0.02	3.29E-02	4	11	11	6.50E-01	Esophagus_Gastroesophageal_Junction
PTSD	ENSG00000151491.12	EPS8	-1.27	-0.09	2.05E-01	0.00	0.04	1.72E-03	8	27	27	6.50E-01	Esophagus_Gastroesophageal_Junction
PTSD	ENSG00000170113.15	NIPA1	1.27	0.11	2.05E-01	0.00	0.25	3.30E-19	3	42	42	6.50E-01	Esophagus_Gastroesophageal_Junction
PTSD	ENSG00000100580.7	TMED8	1.27	0.03	2.06E-01	0.00	0.04	4.38E-04	28	57	57	6.51E-01	Esophagus_Gastroesophageal_Junction
PTSD	ENSG00000167881.14	SRP68	-1.26	-0.08	2.06E-01	0.00	0.04	6.35E-04	19	28	28	6.51E-01	Esophagus_Gastroesophageal_Junction
PTSD	ENSG00000206561.12	COLQ	-1.26	-0.05	2.06E-01	0.00	0.03	3.67E-03	9	16	16	6.51E-01	Esophagus_Gastroesophageal_Junction
PTSD	ENSG00000119522.16	DENND1A	1.26	0.03	2.06E-01	0.00	0.06	2.80E-05	6	17	17	6.51E-01	Esophagus_Gastroesophageal_Junction
PTSD	ENSG00000198598.6	MMP17	1.26	0.08	2.06E-01	0.00	0.28	9.02E-22	7	39	39	6.51E-01	Esophagus_Gastroesophageal_Junction
PTSD	ENSG00000099904.15	ZDHHC8	1.26	0.02	2.06E-01	0.01	0.17	5.04E-13	7	14	14	6.51E-01	Esophagus_Gastroesophageal_Junction
PTSD	ENSG00000152256.13	PDK1	1.26	0.02	2.06E-01	0.01	0.02	3.03E-02	19	34	34	6.51E-01	Esophagus_Gastroesophageal_Junction
PTSD	ENSG00000240344.8	PPIL3	1.26	0.00	2.07E-01	0.18	0.53	7.62E-51	25	29	29	6.51E-01	Esophagus_Gastroesophageal_Junction
PTSD	ENSG00000080815.18	PSEN1	-1.26	-0.04	2.07E-01	0.00	0.02	1.22E-02	5	13	13	6.51E-01	Esophagus_Gastroesophageal_Junction
PTSD	ENSG00000116663.10	FBXO6	1.26	0.10	2.07E-01	0.00	0.06	9.71E-05	3	10	10	6.52E-01	Esophagus_Gastroesophageal_Junction
PTSD	ENSG00000103522.15	IL21R	-1.26	-0.02	2.07E-01	0.00	0.05	2.94E-04	2	4	4	6.52E-01	Esophagus_Gastroesophageal_Junction
PTSD	ENSG00000188191.14	PRKAR1B	1.26	0.02	2.07E-01	0.01	0.16	7.31E-12	7	13	13	6.52E-01	Esophagus_Gastroesophageal_Junction
PTSD	ENSG00000166801.15	FAM111A	-1.26	-0.03	2.07E-01	0.00	0.05	2.41E-04	51	83	83	6.52E-01	Esophagus_Gastroesophageal_Junction
PTSD	ENSG00000141519.14	CCDC40	1.26	0.03	2.08E-01	0.00	0.39	2.90E-33	3	12	12	6.53E-01	Esophagus_Gastroesophageal_Junction
PTSD	ENSG00000116745.6	RPE65	-1.26	-0.02	2.08E-01	0.01	0.02	1.53E-02	50	95	95	6.53E-01	Esophagus_Gastroesophageal_Junction
PTSD	ENSG00000197497.10	ZNF665	-1.26	-0.01	2.08E-01	0.02	0.13	2.23E-10	8	22	22	6.53E-01	Esophagus_Gastroesophageal_Junction
PTSD	ENSG00000117640.17	MTFR1L	-1.26	-0.02	2.08E-01	0.01	0.20	4.17E-15	24	31	31	6.53E-01	Esophagus_Gastroesophageal_Junction
PTSD	ENSG00000131558.14	EXOC4	-1.26	-0.02	2.08E-01	0.00	0.12	8.28E-09	31	42	42	6.53E-01	Esophagus_Gastroesophageal_Junction
PTSD	ENSG00000063761.15	ADCK1	1.26	0.03	2.08E-01	0.00	0.05	3.78E-04	24	48	48	6.53E-01	Esophagus_Gastroesophageal_Junction
PTSD	ENSG00000105866.13	SP4	-1.26	-0.04	2.08E-01	0.00	0.06	4.06E-05	13	42	42	6.54E-01	Esophagus_Gastroesophageal_Junction
PTSD	ENSG00000204653.9	ASPDH	1.26	0.03	2.09E-01	0.00	0.03	6.11E-03	10	28	28	6.54E-01	Esophagus_Gastroesophageal_Junction
PTSD	ENSG00000172594.12	SMPDL3A	-1.26	-0.03	2.09E-01	0.00	0.04	7.38E-04	9	23	23	6.54E-01	Esophagus_Gastroesophageal_Junction
PTSD	ENSG00000196209.12	SIRPB2	1.26	0.05	2.09E-01	0.00	0.04	5.09E-04	6	8	8	6.54E-01	Esophagus_Gastroesophageal_Junction
PTSD	ENSG00000142233.11	NTN5	1.26	0.01	2.09E-01	0.02	0.09	4.35E-07	38	62	62	6.55E-01	Esophagus_Gastroesophageal_Junction
PTSD	ENSG00000155254.12	MARVELD1	-1.26	-0.04	2.09E-01	0.00	0.11	4.52E-08	14	48	48	6.55E-01	Esophagus_Gastroesophageal_Junction
PTSD	ENSG00000158869.10	FCER1G	-1.25	-0.07	2.10E-01	0.00	0.02	4.18E-02	4	11	11	6.55E-01	Esophagus_Gastroesophageal_Junction
PTSD	ENSG00000214026.10	MRPL23	-1.25	0.00	2.10E-01	0.22	0.30	4.55E-24	33	74	74	6.56E-01	Esophagus_Gastroesophageal_Junction
PTSD	ENSG00000198517.9	MAFK	-1.25	-0.13	2.10E-01	0.00	0.02	9.28E-03	5	7	7	6.56E-01	Esophagus_Gastroesophageal_Junction
PTSD	ENSG00000169062.14	UPF3A	1.25	0.09	2.10E-01	0.00	0.19	2.41E-14	2	23	23	6.56E-01	Esophagus_Gastroesophageal_Junction
PTSD	ENSG00000137876.9	RSL24D1	-1.25	-0.05	2.10E-01	0.00	0.06	2.36E-05	6	8	8	6.56E-01	Esophagus_Gastroesophageal_Junction
PTSD	ENSG00000138095.18	LRPPRC	-1.25	-0.03	2.11E-01	0.00	0.17	4.58E-13	13	22	22	6.56E-01	Esophagus_Gastroesophageal_Junction
PTSD	ENSG00000214435.7	AS3MT	1.25	0.00	2.11E-01	0.11	0.51	2.01E-48	22	48	48	6.57E-01	Esophagus_Gastroesophageal_Junction
PTSD	ENSG00000104442.9	ARMC1	-1.25	-0.07	2.11E-01	0.00	0.06	4.01E-05	44	64	64	6.58E-01	Esophagus_Gastroesophageal_Junction
PTSD	ENSG00000135744.7	AGT	-1.25	-0.06	2.11E-01	0.00	0.10	5.85E-08	8	22	22	6.58E-01	Esophagus_Gastroesophageal_Junction
PTSD	ENSG00000184887.13	BTBD6	1.25	0.01	2.11E-01	0.02	0.13	1.35E-09	7	22	22	6.58E-01	Esophagus_Gastroesophageal_Junction
PTSD	ENSG00000214046.8	SMIM7	-1.25	-0.02	2.12E-01	0.01	0.06	3.53E-05	16	28	28	6.58E-01	Esophagus_Gastroesophageal_Junction
PTSD	ENSG00000259774.1	RP11-182J1.13	1.25	0.02	2.12E-01	0.01	0.03	7.10E-03	34	48	48	6.59E-01	Esophagus_Gastroesophageal_Junction
PTSD	ENSG00000283267.1	CTB-16J4.1	1.25	0.01	2.12E-01	0.03	0.19	4.56E-14	51	64	64	6.60E-01	Esophagus_Gastroesophageal_Junction
PTSD	ENSG00000143653.9	SCCPDH	-1.25	-0.06	2.13E-01	0.00	0.08	2.27E-06	17	28	28	6.60E-01	Esophagus_Gastroesophageal_Junction
PTSD	ENSG00000114744.8	COMMD2	1.25	0.01	2.13E-01	0.02	0.22	1.71E-16	7	13	13	6.60E-01	Esophagus_Gastroesophageal_Junction
PTSD	ENSG00000007520.3	TSR3	-1.24	-0.03	2.13E-01	0.00	0.12	4.12E-09	2	9	9	6.61E-01	Esophagus_Gastroesophageal_Junction
PTSD	ENSG00000103021.9	CCDC113	1.24	0.04	2.13E-01	0.00	0.02	1.84E-02	20	34	34	6.61E-01	Esophagus_Gastroesophageal_Junction
PTSD	ENSG00000089050.15	RBBP9	1.24	0.03	2.13E-01	0.00	0.04	6.24E-04	11	14	14	6.61E-01	Esophagus_Gastroesophageal_Junction
PTSD	ENSG00000166405.14	RIC3	-1.24	-0.02	2.14E-01	0.01	0.07	1.60E-05	22	45	45	6.61E-01	Esophagus_Gastroesophageal_Junction
PTSD	ENSG00000183484.11	GPR132	-1.24	-0.05	2.14E-01	0.00	0.14	1.67E-10	4	7	7	6.61E-01	Esophagus_Gastroesophageal_Junction
PTSD	ENSG00000260230.2	FRRS1L	-1.24	-0.03	2.14E-01	0.00	0.10	1.17E-07	15	30	30	6.61E-01	Esophagus_Gastroesophageal_Junction
PTSD	ENSG00000158985.13	CDC42SE2	1.24	0.07	2.14E-01	0.00	0.09	1.02E-07	5	9	9	6.61E-01	Esophagus_Gastroesophageal_Junction
PTSD	ENSG00000139209.15	SLC38A4	1.24	0.10	2.14E-01	0.00	0.02	2.32E-02	2	7	7	6.61E-01	Esophagus_Gastroesophageal_Junction
PTSD	ENSG00000107099.15	DOCK8	-1.24	-0.03	2.14E-01	0.00	0.07	5.31E-06	9	18	18	6.61E-01	Esophagus_Gastroesophageal_Junction
PTSD	ENSG00000282885.1	RP11-596C23.6	1.24	0.03	2.14E-01	0.00	0.05	1.60E-04	4	13	13	6.62E-01	Esophagus_Gastroesophageal_Junction
PTSD	ENSG00000245060.6	LINC00847	-1.24	-0.01	2.15E-01	0.01	0.12	4.59E-09	7	15	15	6.62E-01	Esophagus_Gastroesophageal_Junction
PTSD	ENSG00000119900.7	OGFRL1	1.24	0.02	2.15E-01	0.01	0.17	2.19E-12	20	39	39	6.62E-01	Esophagus_Gastroesophageal_Junction
PTSD	ENSG00000166436.15	TRIM66	1.24	0.00	2.15E-01	0.12	0.51	2.13E-48	21	31	31	6.62E-01	Esophagus_Gastroesophageal_Junction
PTSD	ENSG00000159212.12	CLIC6	1.24	0.02	2.15E-01	0.01	0.21	1.71E-15	10	22	22	6.62E-01	Esophagus_Gastroesophageal_Junction
PTSD	ENSG00000077454.15	LRCH4	1.24	0.01	2.15E-01	0.02	0.14	1.72E-10	34	54	54	6.62E-01	Esophagus_Gastroesophageal_Junction
PTSD	ENSG00000164404.8	GDF9	1.24	0.12	2.15E-01	0.00	0.05	1.37E-04	2	15	15	6.62E-01	Esophagus_Gastroesophageal_Junction
PTSD	ENSG00000236209.1	AC104135.2	-1.24	-0.01	2.15E-01	0.02	0.46	6.83E-41	11	25	25	6.62E-01	Esophagus_Gastroesophageal_Junction
PTSD	ENSG00000152104.11	PTPN14	-1.24	-0.09	2.16E-01	0.00	0.02	4.10E-02	7	10	10	6.62E-01	Esophagus_Gastroesophageal_Junction
PTSD	ENSG00000249388.1	RP11-834C11.6	1.24	0.04	2.16E-01	0.00	0.20	2.28E-15	8	25	25	6.62E-01	Esophagus_Gastroesophageal_Junction
PTSD	ENSG00000184470.20	TXNRD2	-1.24	-0.04	2.16E-01	0.00	0.07	1.76E-05	6	8	8	6.62E-01	Esophagus_Gastroesophageal_Junction
PTSD	ENSG00000223865.10	HLA-DPB1	-1.24	-0.02	2.16E-01	0.01	0.06	6.82E-05	41	52	52	6.63E-01	Esophagus_Gastroesophageal_Junction
PTSD	ENSG00000124613.8	ZNF391	1.24	0.00	2.16E-01	0.10	0.46	8.82E-41	50	53	53	6.64E-01	Esophagus_Gastroesophageal_Junction
PTSD	ENSG00000137338.5	PGBD1	-1.24	-0.02	2.17E-01	0.01	0.02	1.23E-02	11	15	15	6.64E-01	Esophagus_Gastroesophageal_Junction
PTSD	ENSG00000183807.7	FAM162B	-1.24	-0.03	2.17E-01	0.00	0.05	2.20E-04	13	44	44	6.64E-01	Esophagus_Gastroesophageal_Junction
PTSD	ENSG00000166900.15	STX3	1.23	0.02	2.17E-01	0.01	0.09	6.03E-07	30	30	30	6.64E-01	Esophagus_Gastroesophageal_Junction
PTSD	ENSG00000021826.14	CPS1	1.23	0.02	2.17E-01	0.01	0.07	6.95E-06	12	16	16	6.64E-01	Esophagus_Gastroesophageal_Junction
PTSD	ENSG00000164008.14	C1orf50	1.23	0.01	2.17E-01	0.01	0.13	7.05E-10	22	37	37	6.65E-01	Esophagus_Gastroesophageal_Junction
PTSD	ENSG00000117602.11	RCAN3	1.23	0.03	2.18E-01	0.00	0.12	1.86E-09	17	44	44	6.65E-01	Esophagus_Gastroesophageal_Junction
PTSD	ENSG00000113360.16	DROSHA	-1.23	-0.03	2.18E-01	0.00	0.10	2.24E-07	15	31	31	6.66E-01	Esophagus_Gastroesophageal_Junction
PTSD	ENSG00000072958.8	AP1M1	-1.23	-0.04	2.19E-01	0.00	0.13	4.55E-10	11	21	21	6.68E-01	Esophagus_Gastroesophageal_Junction
PTSD	ENSG00000172197.10	MBOAT1	1.23	0.03	2.19E-01	0.00	0.04	1.53E-03	21	28	28	6.68E-01	Esophagus_Gastroesophageal_Junction
PTSD	ENSG00000167850.3	CD300C	1.23	0.02	2.19E-01	0.01	0.10	7.95E-08	26	56	56	6.68E-01	Esophagus_Gastroesophageal_Junction
PTSD	ENSG00000131979.18	GCH1	-1.23	-0.02	2.19E-01	0.01	0.04	7.46E-04	7	21	21	6.69E-01	Esophagus_Gastroesophageal_Junction
PTSD	ENSG00000273295.1	AP000350.5	-1.23	-0.01	2.20E-01	0.05	0.65	5.52E-72	20	48	48	6.69E-01	Esophagus_Gastroesophageal_Junction
PTSD	ENSG00000258289.8	CHURC1	1.23	0.01	2.20E-01	0.06	0.58	4.17E-59	38	42	42	6.69E-01	Esophagus_Gastroesophageal_Junction
PTSD	ENSG00000112425.14	EPM2A	-1.23	-0.11	2.20E-01	0.00	0.05	5.23E-04	25	50	50	6.69E-01	Esophagus_Gastroesophageal_Junction
PTSD	ENSG00000115902.10	SLC1A4	1.23	0.03	2.20E-01	0.00	0.07	2.09E-05	18	21	21	6.69E-01	Esophagus_Gastroesophageal_Junction
PTSD	ENSG00000132436.11	FIGNL1	1.23	0.01	2.20E-01	0.10	0.53	1.86E-50	48	60	60	6.69E-01	Esophagus_Gastroesophageal_Junction
PTSD	ENSG00000057468.6	MSH4	1.23	0.01	2.20E-01	0.03	0.28	4.74E-21	23	44	44	6.69E-01	Esophagus_Gastroesophageal_Junction
PTSD	ENSG00000134262.12	AP4B1	-1.23	-0.03	2.20E-01	0.00	0.03	7.53E-03	16	33	33	6.69E-01	Esophagus_Gastroesophageal_Junction
PTSD	ENSG00000130202.9	NECTIN2	1.23	0.05	2.20E-01	0.00	0.02	1.44E-02	15	36	36	6.69E-01	Esophagus_Gastroesophageal_Junction
PTSD	ENSG00000127418.14	FGFRL1	-1.23	-0.08	2.21E-01	0.00	0.04	4.95E-04	1	2	2	6.69E-01	Esophagus_Gastroesophageal_Junction
PTSD	ENSG00000168779.19	SHOX2	-1.22	-0.06	2.21E-01	0.00	0.02	1.42E-02	17	26	26	6.69E-01	Esophagus_Gastroesophageal_Junction
PTSD	ENSG00000186976.14	EFCAB6	1.22	0.02	2.21E-01	0.01	0.11	4.95E-08	13	60	60	6.71E-01	Esophagus_Gastroesophageal_Junction
PTSD	ENSG00000198807.12	PAX9	-1.22	-0.02	2.21E-01	0.01	0.05	2.58E-04	12	22	22	6.71E-01	Esophagus_Gastroesophageal_Junction
PTSD	ENSG00000108433.16	GOSR2	1.22	0.03	2.22E-01	0.00	0.02	1.30E-02	23	30	30	6.71E-01	Esophagus_Gastroesophageal_Junction
PTSD	ENSG00000102743.14	SLC25A15	-1.22	-0.01	2.22E-01	0.01	0.06	6.31E-05	38	65	65	6.71E-01	Esophagus_Gastroesophageal_Junction
PTSD	ENSG00000056487.15	PHF21B	1.22	0.04	2.22E-01	0.00	0.02	3.14E-02	8	21	21	6.71E-01	Esophagus_Gastroesophageal_Junction
PTSD	ENSG00000105982.16	RNF32	1.22	0.02	2.22E-01	0.00	0.07	8.10E-06	13	14	14	6.71E-01	Esophagus_Gastroesophageal_Junction
PTSD	ENSG00000091490.10	SEL1L3	1.22	0.05	2.22E-01	0.00	0.07	2.24E-05	5	11	11	6.71E-01	Esophagus_Gastroesophageal_Junction
PTSD	ENSG00000152942.18	RAD17	1.22	0.02	2.22E-01	0.01	0.11	4.21E-08	18	40	40	6.72E-01	Esophagus_Gastroesophageal_Junction
PTSD	ENSG00000151575.14	TEX9	1.22	0.01	2.23E-01	0.01	0.13	1.78E-09	8	11	11	6.73E-01	Esophagus_Gastroesophageal_Junction
PTSD	ENSG00000100350.14	FOXRED2	1.22	0.02	2.23E-01	0.01	0.05	1.25E-04	17	22	22	6.73E-01	Esophagus_Gastroesophageal_Junction
PTSD	ENSG00000184786.5	TCTE3	1.22	0.04	2.23E-01	0.00	0.02	1.61E-02	24	34	34	6.74E-01	Esophagus_Gastroesophageal_Junction
PTSD	ENSG00000272912.1	RP11-724N1.1	1.22	0.01	2.24E-01	0.02	0.07	5.53E-06	13	15	15	6.74E-01	Esophagus_Gastroesophageal_Junction
PTSD	ENSG00000188243.12	COMMD6	-1.22	-0.04	2.24E-01	0.00	0.06	6.85E-05	28	73	73	6.74E-01	Esophagus_Gastroesophageal_Junction
PTSD	ENSG00000138399.17	FASTKD1	1.22	0.01	2.24E-01	0.02	0.13	5.05E-10	25	54	54	6.74E-01	Esophagus_Gastroesophageal_Junction
PTSD	ENSG00000163531.15	NFASC	-1.22	-0.01	2.24E-01	0.03	0.25	2.57E-19	22	26	26	6.74E-01	Esophagus_Gastroesophageal_Junction
PTSD	ENSG00000256436.1	TAS2R31	-1.22	-0.02	2.24E-01	0.01	0.03	5.66E-03	11	18	18	6.74E-01	Esophagus_Gastroesophageal_Junction
PTSD	ENSG00000123329.17	ARHGAP9	1.21	0.07	2.24E-01	0.00	0.04	6.69E-04	9	20	20	6.75E-01	Esophagus_Gastroesophageal_Junction
PTSD	ENSG00000219481.10	NBPF1	1.21	0.02	2.24E-01	0.00	0.15	4.91E-11	12	28	28	6.75E-01	Esophagus_Gastroesophageal_Junction
PTSD	ENSG00000126091.19	ST3GAL3	-1.21	-0.03	2.25E-01	0.00	0.04	6.08E-04	20	27	27	6.75E-01	Esophagus_Gastroesophageal_Junction
PTSD	ENSG00000118322.12	ATP10B	-1.21	-0.01	2.25E-01	0.03	0.39	3.94E-33	18	29	29	6.75E-01	Esophagus_Gastroesophageal_Junction
PTSD	ENSG00000135314.12	KHDC1	-1.21	-0.02	2.25E-01	0.01	0.11	1.06E-08	24	38	38	6.75E-01	Esophagus_Gastroesophageal_Junction
PTSD	ENSG00000101166.15	PRELID3B	-1.21	-0.04	2.25E-01	0.00	0.03	4.15E-03	27	51	51	6.75E-01	Esophagus_Gastroesophageal_Junction
PTSD	ENSG00000162729.13	IGSF8	-1.21	-0.04	2.25E-01	0.00	0.12	2.51E-09	27	68	68	6.75E-01	Esophagus_Gastroesophageal_Junction
PTSD	ENSG00000167914.11	GSDMA	-1.21	-0.01	2.25E-01	0.08	0.41	1.46E-34	11	18	18	6.75E-01	Esophagus_Gastroesophageal_Junction
PTSD	ENSG00000136986.9	DERL1	-1.21	-0.03	2.25E-01	0.00	0.05	1.44E-04	16	44	44	6.75E-01	Esophagus_Gastroesophageal_Junction
PTSD	ENSG00000182952.4	HMGN4	1.21	0.19	2.25E-01	0.00	0.03	6.85E-03	5	9	9	6.75E-01	Esophagus_Gastroesophageal_Junction
PTSD	ENSG00000126456.15	IRF3	-1.21	-0.05	2.25E-01	0.00	0.07	6.59E-06	14	25	25	6.75E-01	Esophagus_Gastroesophageal_Junction
PTSD	ENSG00000182013.17	PNMAL1	1.21	0.00	2.26E-01	0.17	0.61	2.16E-64	31	49	49	6.75E-01	Esophagus_Gastroesophageal_Junction
PTSD	ENSG00000153214.9	TMEM87B	-1.21	-0.05	2.26E-01	0.00	0.03	7.80E-03	5	5	5	6.75E-01	Esophagus_Gastroesophageal_Junction
PTSD	ENSG00000243660.9	ZNF487	1.21	0.19	2.26E-01	0.00	0.01	4.84E-02	1	4	4	6.75E-01	Esophagus_Gastroesophageal_Junction
PTSD	ENSG00000197498.12	RPF2	1.21	0.01	2.26E-01	0.01	0.13	5.15E-10	73	100	100	6.75E-01	Esophagus_Gastroesophageal_Junction
PTSD	ENSG00000275074.1	NUDT18	-1.21	-0.03	2.26E-01	0.00	0.06	5.45E-05	7	9	9	6.75E-01	Esophagus_Gastroesophageal_Junction
PTSD	ENSG00000142002.16	DPP9	-1.21	-0.03	2.26E-01	0.00	0.03	4.82E-03	1	2	2	6.75E-01	Esophagus_Gastroesophageal_Junction
PTSD	ENSG00000101460.12	MAP1LC3A	-1.21	-0.06	2.27E-01	0.00	0.19	6.62E-14	19	30	30	6.75E-01	Esophagus_Gastroesophageal_Junction
PTSD	ENSG00000197530.12	MIB2	1.21	0.04	2.27E-01	0.00	0.04	1.64E-03	1	12	12	6.75E-01	Esophagus_Gastroesophageal_Junction
PTSD	ENSG00000182240.15	BACE2	-1.21	-0.07	2.27E-01	0.00	0.13	2.39E-09	11	36	36	6.75E-01	Esophagus_Gastroesophageal_Junction
PTSD	ENSG00000204525.16	HLA-C	-1.21	-0.01	2.27E-01	0.05	0.58	4.59E-59	56	103	103	6.75E-01	Esophagus_Gastroesophageal_Junction
PTSD	ENSG00000196072.11	BLOC1S2	-1.21	-0.03	2.27E-01	0.00	0.05	2.69E-04	25	27	27	6.75E-01	Esophagus_Gastroesophageal_Junction
PTSD	ENSG00000188820.12	FAM26F	-1.21	-0.02	2.27E-01	0.01	0.12	2.53E-09	12	16	16	6.75E-01	Esophagus_Gastroesophageal_Junction
PTSD	ENSG00000119599.16	DCAF4	1.21	0.02	2.27E-01	0.00	0.24	1.52E-18	20	50	50	6.75E-01	Esophagus_Gastroesophageal_Junction
PTSD	ENSG00000129625.12	REEP5	1.21	0.04	2.27E-01	0.00	0.20	6.75E-15	16	31	31	6.75E-01	Esophagus_Gastroesophageal_Junction
PTSD	ENSG00000140497.16	SCAMP2	-1.21	-0.02	2.28E-01	0.00	0.06	8.58E-05	10	25	25	6.75E-01	Esophagus_Gastroesophageal_Junction
PTSD	ENSG00000064313.11	TAF2	-1.21	-0.03	2.28E-01	0.00	0.05	1.13E-04	24	30	30	6.75E-01	Esophagus_Gastroesophageal_Junction
PTSD	ENSG00000136717.14	BIN1	-1.21	-0.02	2.28E-01	0.01	0.13	6.32E-10	23	47	47	6.75E-01	Esophagus_Gastroesophageal_Junction
PTSD	ENSG00000013561.17	RNF14	1.21	0.07	2.28E-01	0.00	0.18	3.98E-13	11	47	47	6.76E-01	Esophagus_Gastroesophageal_Junction
PTSD	ENSG00000133962.7	CATSPERB	1.20	0.02	2.28E-01	0.01	0.11	5.27E-09	11	32	32	6.76E-01	Esophagus_Gastroesophageal_Junction
PTSD	ENSG00000186867.10	QRFPR	-1.20	-0.01	2.28E-01	0.04	0.11	1.12E-08	17	25	25	6.76E-01	Esophagus_Gastroesophageal_Junction
PTSD	ENSG00000073670.13	ADAM11	1.20	0.04	2.29E-01	0.00	0.03	4.46E-03	20	40	40	6.76E-01	Esophagus_Gastroesophageal_Junction
PTSD	ENSG00000136011.14	STAB2	-1.20	-0.01	2.29E-01	0.01	0.08	9.31E-07	49	63	63	6.76E-01	Esophagus_Gastroesophageal_Junction
PTSD	ENSG00000113722.16	CDX1	1.20	0.03	2.29E-01	0.00	0.03	8.88E-03	5	8	8	6.76E-01	Esophagus_Gastroesophageal_Junction
PTSD	ENSG00000011485.14	PPP5C	-1.20	-0.02	2.29E-01	0.00	0.04	4.57E-04	13	15	15	6.76E-01	Esophagus_Gastroesophageal_Junction
PTSD	ENSG00000072609.17	CHFR	-1.20	-0.47	2.29E-01	0.00	0.07	9.01E-06	2	23	23	6.76E-01	Esophagus_Gastroesophageal_Junction
PTSD	ENSG00000085274.15	MYNN	-1.20	-0.03	2.29E-01	0.00	0.03	2.37E-03	9	20	20	6.76E-01	Esophagus_Gastroesophageal_Junction
PTSD	ENSG00000112303.13	VNN2	-1.20	-0.05	2.29E-01	0.00	0.12	1.01E-08	9	23	23	6.76E-01	Esophagus_Gastroesophageal_Junction
PTSD	ENSG00000124783.12	SSR1	-1.20	-0.03	2.29E-01	0.00	0.03	6.53E-03	14	21	21	6.76E-01	Esophagus_Gastroesophageal_Junction
PTSD	ENSG00000119242.8	CCDC92	1.20	0.06	2.29E-01	0.00	0.03	4.07E-03	6	19	19	6.76E-01	Esophagus_Gastroesophageal_Junction
PTSD	ENSG00000125734.15	GPR108	-1.20	-0.01	2.29E-01	0.04	0.41	7.26E-35	21	51	51	6.76E-01	Esophagus_Gastroesophageal_Junction
PTSD	ENSG00000156219.16	ART3	1.20	0.01	2.29E-01	0.02	0.11	1.29E-08	13	16	16	6.76E-01	Esophagus_Gastroesophageal_Junction
PTSD	ENSG00000106066.14	CPVL	1.20	0.04	2.29E-01	0.00	0.23	8.63E-18	8	20	20	6.76E-01	Esophagus_Gastroesophageal_Junction
PTSD	ENSG00000030066.13	NUP160	-1.20	-0.05	2.30E-01	0.00	0.01	4.68E-02	4	9	9	6.77E-01	Esophagus_Gastroesophageal_Junction
PTSD	ENSG00000177600.8	RPLP2	1.20	0.15	2.30E-01	0.00	0.07	1.21E-05	6	19	19	6.77E-01	Esophagus_Gastroesophageal_Junction
PTSD	ENSG00000103249.17	CLCN7	-1.20	-0.01	2.30E-01	0.01	0.17	1.29E-12	14	34	34	6.77E-01	Esophagus_Gastroesophageal_Junction
PTSD	ENSG00000175792.11	RUVBL1	1.20	0.02	2.30E-01	0.01	0.03	4.35E-03	53	122	122	6.77E-01	Esophagus_Gastroesophageal_Junction
PTSD	ENSG00000180884.9	ZNF792	-1.20	-0.05	2.30E-01	0.00	0.08	2.00E-06	10	22	22	6.77E-01	Esophagus_Gastroesophageal_Junction
PTSD	ENSG00000116857.16	TMEM9	-1.20	-0.03	2.31E-01	0.00	0.12	3.74E-09	6	11	11	6.77E-01	Esophagus_Gastroesophageal_Junction
PTSD	ENSG00000184903.9	IMMP2L	1.20	0.42	2.31E-01	0.00	0.10	1.34E-07	2	16	16	6.77E-01	Esophagus_Gastroesophageal_Junction
PTSD	ENSG00000121289.17	CEP89	-1.20	-0.01	2.31E-01	0.01	0.07	4.88E-06	16	24	24	6.77E-01	Esophagus_Gastroesophageal_Junction
PTSD	ENSG00000235295.1	LINC01634	1.20	0.03	2.31E-01	0.00	0.06	9.02E-05	2	2	2	6.77E-01	Esophagus_Gastroesophageal_Junction
PTSD	ENSG00000171160.17	MORN4	-1.20	-0.01	2.31E-01	0.01	0.24	1.27E-19	20	49	49	6.77E-01	Esophagus_Gastroesophageal_Junction
PTSD	ENSG00000168883.19	USP39	-1.20	-0.03	2.31E-01	0.00	0.06	4.09E-05	15	26	26	6.77E-01	Esophagus_Gastroesophageal_Junction
PTSD	ENSG00000196743.8	GM2A	-1.20	-0.01	2.31E-01	0.02	0.28	1.00E-21	19	35	35	6.77E-01	Esophagus_Gastroesophageal_Junction
PTSD	ENSG00000197016.11	ZNF470	1.20	0.03	2.32E-01	0.00	0.10	9.03E-08	6	10	10	6.77E-01	Esophagus_Gastroesophageal_Junction
PTSD	ENSG00000172006.11	ZNF554	1.20	0.09	2.32E-01	0.00	0.04	1.74E-03	4	25	25	6.77E-01	Esophagus_Gastroesophageal_Junction
PTSD	ENSG00000145337.4	PYURF	1.20	0.03	2.32E-01	0.00	0.15	1.13E-11	6	8	8	6.77E-01	Esophagus_Gastroesophageal_Junction
PTSD	ENSG00000167965.17	MLST8	1.19	0.05	2.33E-01	0.00	0.12	3.34E-09	8	18	18	6.80E-01	Esophagus_Gastroesophageal_Junction
PTSD	ENSG00000168487.17	BMP1	1.19	0.02	2.33E-01	0.00	0.07	6.11E-06	9	24	24	6.80E-01	Esophagus_Gastroesophageal_Junction
PTSD	ENSG00000260088.1	RP11-92G12.3	1.19	0.01	2.33E-01	0.09	0.40	1.03E-33	33	45	45	6.80E-01	Esophagus_Gastroesophageal_Junction
PTSD	ENSG00000225783.6	MIAT	1.19	0.02	2.33E-01	0.01	0.19	6.28E-14	18	45	45	6.80E-01	Esophagus_Gastroesophageal_Junction
PTSD	ENSG00000138039.14	LHCGR	1.19	0.01	2.33E-01	0.02	0.34	3.97E-27	25	37	37	6.80E-01	Esophagus_Gastroesophageal_Junction
PTSD	ENSG00000249846.6	LINC02021	-1.19	-0.01	2.33E-01	0.03	0.33	1.04E-25	13	15	15	6.80E-01	Esophagus_Gastroesophageal_Junction
PTSD	ENSG00000189350.12	TOGARAM2	1.19	0.01	2.33E-01	0.05	0.43	7.43E-37	42	94	94	6.80E-01	Esophagus_Gastroesophageal_Junction
PTSD	ENSG00000133243.8	BTBD2	-1.19	-0.04	2.34E-01	0.00	0.16	5.27E-12	6	23	23	6.81E-01	Esophagus_Gastroesophageal_Junction
PTSD	ENSG00000248144.5	ADH1C	-1.19	-0.05	2.34E-01	0.00	0.05	2.52E-04	13	24	24	6.81E-01	Esophagus_Gastroesophageal_Junction
PTSD	ENSG00000172869.14	DMXL1	1.19	0.19	2.34E-01	0.00	0.02	1.11E-02	8	17	17	6.81E-01	Esophagus_Gastroesophageal_Junction
PTSD	ENSG00000064703.11	DDX20	1.19	0.02	2.34E-01	0.01	0.07	5.36E-06	17	21	21	6.81E-01	Esophagus_Gastroesophageal_Junction
PTSD	ENSG00000134909.18	ARHGAP32	-1.19	-0.04	2.35E-01	0.00	0.08	2.83E-06	6	10	10	6.82E-01	Esophagus_Gastroesophageal_Junction
PTSD	ENSG00000169313.9	P2RY12	1.19	0.05	2.35E-01	0.00	0.16	1.40E-11	26	45	45	6.82E-01	Esophagus_Gastroesophageal_Junction
PTSD	ENSG00000183784.6	C9orf66	1.19	0.12	2.35E-01	0.00	0.03	5.51E-03	3	13	13	6.82E-01	Esophagus_Gastroesophageal_Junction
PTSD	ENSG00000071127.16	WDR1	1.19	0.06	2.35E-01	0.00	0.03	2.46E-03	8	13	13	6.82E-01	Esophagus_Gastroesophageal_Junction
PTSD	ENSG00000167311.13	ART5	1.19	0.03	2.35E-01	0.00	0.38	1.06E-31	24	76	76	6.82E-01	Esophagus_Gastroesophageal_Junction
PTSD	ENSG00000107902.13	LHPP	-1.19	-0.02	2.35E-01	0.01	0.04	9.61E-04	7	10	10	6.82E-01	Esophagus_Gastroesophageal_Junction
PTSD	ENSG00000243708.10	PLA2G4B	1.19	0.03	2.35E-01	0.00	0.19	2.23E-14	12	22	22	6.82E-01	Esophagus_Gastroesophageal_Junction
PTSD	ENSG00000174004.5	NRROS	-1.19	-0.03	2.36E-01	0.00	0.07	9.39E-06	10	19	19	6.82E-01	Esophagus_Gastroesophageal_Junction
PTSD	ENSG00000134070.4	IRAK2	-1.19	-0.04	2.36E-01	0.00	0.03	3.86E-03	5	20	20	6.82E-01	Esophagus_Gastroesophageal_Junction
PTSD	ENSG00000003249.13	DBNDD1	1.19	0.02	2.36E-01	0.00	0.16	3.16E-12	11	23	23	6.82E-01	Esophagus_Gastroesophageal_Junction
PTSD	ENSG00000188785.11	ZNF548	-1.19	-0.02	2.36E-01	0.01	0.06	5.51E-05	6	23	23	6.82E-01	Esophagus_Gastroesophageal_Junction
PTSD	ENSG00000158483.15	FAM86C1	-1.19	-0.02	2.36E-01	0.00	0.25	1.74E-19	5	9	9	6.82E-01	Esophagus_Gastroesophageal_Junction
PTSD	ENSG00000184292.6	TACSTD2	-1.18	-0.01	2.36E-01	0.03	0.10	1.07E-07	27	36	36	6.83E-01	Esophagus_Gastroesophageal_Junction
PTSD	ENSG00000224843.6	LINC00240	-1.18	-0.01	2.36E-01	0.02	0.07	6.19E-06	33	64	64	6.83E-01	Esophagus_Gastroesophageal_Junction
PTSD	ENSG00000136872.17	ALDOB	1.18	0.02	2.37E-01	0.00	0.09	2.73E-07	18	43	43	6.83E-01	Esophagus_Gastroesophageal_Junction
PTSD	ENSG00000183439.7	TRIM61	-1.18	-0.01	2.37E-01	0.01	0.05	1.36E-04	32	56	56	6.83E-01	Esophagus_Gastroesophageal_Junction
PTSD	ENSG00000186594.14	MIR22HG	1.18	0.37	2.37E-01	0.00	0.04	9.30E-04	1	10	10	6.83E-01	Esophagus_Gastroesophageal_Junction
PTSD	ENSG00000174938.14	SEZ6L2	-1.18	-0.03	2.37E-01	0.00	0.05	4.03E-04	4	15	15	6.83E-01	Esophagus_Gastroesophageal_Junction
PTSD	ENSG00000196357.11	ZNF565	-1.18	-0.03	2.37E-01	0.00	0.04	5.56E-04	9	18	18	6.83E-01	Esophagus_Gastroesophageal_Junction
PTSD	ENSG00000181885.18	CLDN7	1.18	0.03	2.37E-01	0.00	0.12	8.36E-09	5	11	11	6.84E-01	Esophagus_Gastroesophageal_Junction
PTSD	ENSG00000142686.7	C1orf216	1.18	0.04	2.38E-01	0.00	0.04	1.04E-03	26	30	30	6.84E-01	Esophagus_Gastroesophageal_Junction
PTSD	ENSG00000277159.1	RP11-88E10.4	1.18	0.01	2.38E-01	0.01	0.05	1.93E-04	29	79	79	6.84E-01	Esophagus_Gastroesophageal_Junction
PTSD	ENSG00000154719.13	MRPL39	1.18	0.11	2.38E-01	0.00	0.35	1.63E-28	6	21	21	6.84E-01	Esophagus_Gastroesophageal_Junction
PTSD	ENSG00000047188.15	YTHDC2	-1.18	-0.04	2.38E-01	0.00	0.14	2.08E-10	23	54	54	6.84E-01	Esophagus_Gastroesophageal_Junction
PTSD	ENSG00000104804.7	TULP2	1.18	0.15	2.38E-01	0.00	0.09	9.16E-07	1	3	3	6.84E-01	Esophagus_Gastroesophageal_Junction
PTSD	ENSG00000100439.10	ABHD4	-1.18	-0.96	2.38E-01	0.00	0.05	1.51E-04	1	6	6	6.84E-01	Esophagus_Gastroesophageal_Junction
PTSD	ENSG00000227359.1	AC017074.2	-1.18	-0.01	2.38E-01	0.02	0.08	3.42E-06	35	58	58	6.84E-01	Esophagus_Gastroesophageal_Junction
PTSD	ENSG00000226816.2	AC005082.12	1.18	0.01	2.39E-01	0.01	0.29	1.17E-22	8	23	23	6.84E-01	Esophagus_Gastroesophageal_Junction
PTSD	ENSG00000006607.13	FARP2	-1.18	-0.03	2.39E-01	0.00	0.25	8.48E-19	13	70	70	6.84E-01	Esophagus_Gastroesophageal_Junction
PTSD	ENSG00000146574.15	CCZ1B	-1.18	-0.01	2.39E-01	0.05	0.60	8.71E-63	7	22	22	6.84E-01	Esophagus_Gastroesophageal_Junction
PTSD	ENSG00000162722.8	TRIM58	1.18	0.03	2.39E-01	0.00	0.04	1.15E-03	22	30	30	6.85E-01	Esophagus_Gastroesophageal_Junction
PTSD	ENSG00000144645.13	OSBPL10	1.18	0.02	2.39E-01	0.00	0.07	5.16E-06	13	16	16	6.85E-01	Esophagus_Gastroesophageal_Junction
PTSD	ENSG00000168306.12	ACOX2	-1.18	-0.03	2.40E-01	0.00	0.08	2.04E-06	12	28	28	6.86E-01	Esophagus_Gastroesophageal_Junction
PTSD	ENSG00000167904.14	TMEM68	1.18	0.03	2.40E-01	0.00	0.05	1.09E-04	47	51	51	6.86E-01	Esophagus_Gastroesophageal_Junction
PTSD	ENSG00000242110.7	AMACR	-1.18	-0.01	2.40E-01	0.05	0.43	4.91E-38	9	17	17	6.86E-01	Esophagus_Gastroesophageal_Junction
PTSD	ENSG00000165507.8	C10orf10	-1.17	-0.02	2.40E-01	0.01	0.08	3.38E-06	14	15	15	6.86E-01	Esophagus_Gastroesophageal_Junction
PTSD	ENSG00000091640.7	SPAG7	1.17	0.10	2.40E-01	0.00	0.09	4.11E-07	5	9	9	6.86E-01	Esophagus_Gastroesophageal_Junction
PTSD	ENSG00000152219.4	ARL14EP	-1.17	-0.01	2.40E-01	0.03	0.26	1.65E-19	72	105	105	6.86E-01	Esophagus_Gastroesophageal_Junction
PTSD	ENSG00000166140.17	ZFYVE19	1.17	0.01	2.41E-01	0.04	0.44	1.01E-38	20	31	31	6.86E-01	Esophagus_Gastroesophageal_Junction
PTSD	ENSG00000176623.11	RMDN1	1.17	0.01	2.41E-01	0.01	0.26	9.85E-20	33	55	55	6.87E-01	Esophagus_Gastroesophageal_Junction
PTSD	ENSG00000125821.11	DTD1	1.17	0.02	2.41E-01	0.01	0.09	4.76E-07	35	42	42	6.87E-01	Esophagus_Gastroesophageal_Junction
PTSD	ENSG00000243710.7	CFAP57	-1.17	-0.05	2.41E-01	0.00	0.22	1.58E-17	5	7	7	6.87E-01	Esophagus_Gastroesophageal_Junction
PTSD	ENSG00000004455.16	AK2	1.17	0.14	2.41E-01	0.00	0.04	1.57E-03	1	9	9	6.87E-01	Esophagus_Gastroesophageal_Junction
PTSD	ENSG00000102606.17	ARHGEF7	1.17	0.02	2.41E-01	0.01	0.18	1.30E-13	11	20	20	6.87E-01	Esophagus_Gastroesophageal_Junction
PTSD	ENSG00000064835.10	POU1F1	1.17	0.03	2.41E-01	0.00	0.05	4.76E-04	9	20	20	6.87E-01	Esophagus_Gastroesophageal_Junction
PTSD	ENSG00000129646.14	QRICH2	1.17	0.01	2.42E-01	0.01	0.10	6.02E-08	19	28	28	6.87E-01	Esophagus_Gastroesophageal_Junction
PTSD	ENSG00000229921.6	KIF25-AS1	1.17	0.02	2.42E-01	0.00	0.25	4.18E-19	17	45	45	6.87E-01	Esophagus_Gastroesophageal_Junction
PTSD	ENSG00000034533.11	ASTE1	-1.17	-0.02	2.42E-01	0.00	0.05	2.58E-04	12	14	14	6.87E-01	Esophagus_Gastroesophageal_Junction
PTSD	ENSG00000197448.13	GSTK1	-1.17	-0.05	2.42E-01	0.00	0.04	1.93E-03	8	16	16	6.87E-01	Esophagus_Gastroesophageal_Junction
PTSD	ENSG00000011566.14	MAP4K3	-1.17	-0.03	2.42E-01	0.00	0.07	5.87E-06	5	7	7	6.87E-01	Esophagus_Gastroesophageal_Junction
PTSD	ENSG00000127948.15	POR	-1.17	-0.01	2.42E-01	0.02	0.19	3.09E-14	39	75	75	6.87E-01	Esophagus_Gastroesophageal_Junction
PTSD	ENSG00000248265.1	FLJ12825	-1.17	-0.01	2.42E-01	0.02	0.14	5.47E-11	4	10	10	6.87E-01	Esophagus_Gastroesophageal_Junction
PTSD	ENSG00000206562.11	METTL6	-1.17	-0.12	2.42E-01	0.00	0.17	1.38E-12	8	27	27	6.87E-01	Esophagus_Gastroesophageal_Junction
PTSD	ENSG00000156689.6	GLYATL2	-1.17	-0.01	2.42E-01	0.01	0.07	1.73E-05	53	82	82	6.87E-01	Esophagus_Gastroesophageal_Junction
PTSD	ENSG00000007933.12	FMO3	1.17	0.09	2.42E-01	0.00	0.08	2.78E-06	5	11	11	6.87E-01	Esophagus_Gastroesophageal_Junction
PTSD	ENSG00000132749.10	TESMIN	-1.17	-0.02	2.43E-01	0.01	0.04	2.19E-03	27	50	50	6.87E-01	Esophagus_Gastroesophageal_Junction
PTSD	ENSG00000271643.1	RP11-10C24.3	-1.17	-0.12	2.43E-01	0.00	0.02	2.32E-02	5	10	10	6.87E-01	Esophagus_Gastroesophageal_Junction
PTSD	ENSG00000163349.21	HIPK1	-1.17	-0.37	2.43E-01	0.00	0.02	1.35E-02	1	7	7	6.87E-01	Esophagus_Gastroesophageal_Junction
PTSD	ENSG00000162877.12	PM20D1	-1.17	0.00	2.43E-01	0.12	0.37	7.73E-30	9	13	13	6.87E-01	Esophagus_Gastroesophageal_Junction
PTSD	ENSG00000135437.9	RDH5	-1.17	-0.07	2.43E-01	0.00	0.22	1.32E-17	8	16	16	6.87E-01	Esophagus_Gastroesophageal_Junction
PTSD	ENSG00000101306.10	MYLK2	1.17	0.01	2.43E-01	0.01	0.31	4.40E-24	9	21	21	6.87E-01	Esophagus_Gastroesophageal_Junction
PTSD	ENSG00000099785.10	2-Mar	1.17	0.01	2.43E-01	0.02	0.45	2.30E-39	14	25	25	6.87E-01	Esophagus_Gastroesophageal_Junction
PTSD	ENSG00000171469.10	ZNF561	1.17	0.02	2.44E-01	0.00	0.03	3.18E-03	27	34	34	6.88E-01	Esophagus_Gastroesophageal_Junction
PTSD	ENSG00000143951.15	WDPCP	1.17	0.02	2.44E-01	0.00	0.03	4.51E-03	20	38	38	6.88E-01	Esophagus_Gastroesophageal_Junction
PTSD	ENSG00000278053.4	DDX52	1.16	0.17	2.44E-01	0.00	0.11	2.48E-08	2	23	23	6.88E-01	Esophagus_Gastroesophageal_Junction
PTSD	ENSG00000120337.8	TNFSF18	1.16	0.01	2.44E-01	0.02	0.16	2.39E-12	14	46	46	6.88E-01	Esophagus_Gastroesophageal_Junction
PTSD	ENSG00000168961.16	LGALS9	-1.16	-0.02	2.45E-01	0.01	0.13	8.35E-10	22	40	40	6.89E-01	Esophagus_Gastroesophageal_Junction
PTSD	ENSG00000129467.13	ADCY4	-1.16	-0.96	2.45E-01	0.00	0.12	6.78E-09	1	7	7	6.89E-01	Esophagus_Gastroesophageal_Junction
PTSD	ENSG00000105699.16	LSR	-1.16	-0.01	2.45E-01	0.03	0.29	2.44E-22	23	38	38	6.89E-01	Esophagus_Gastroesophageal_Junction
PTSD	ENSG00000182400.14	TRAPPC6B	1.16	0.04	2.45E-01	0.00	0.02	2.05E-02	12	31	31	6.89E-01	Esophagus_Gastroesophageal_Junction
PTSD	ENSG00000204624.7	DISP3	-1.16	-0.03	2.45E-01	0.00	0.03	6.27E-03	15	25	25	6.89E-01	Esophagus_Gastroesophageal_Junction
PTSD	ENSG00000149792.8	MRPL49	-1.16	-0.03	2.45E-01	0.00	0.04	1.56E-03	33	45	45	6.89E-01	Esophagus_Gastroesophageal_Junction
PTSD	ENSG00000189042.13	ZNF567	1.16	0.02	2.45E-01	0.01	0.11	1.20E-08	13	25	25	6.89E-01	Esophagus_Gastroesophageal_Junction
PTSD	ENSG00000141570.10	CBX8	1.16	0.11	2.46E-01	0.00	0.05	1.62E-04	2	4	4	6.89E-01	Esophagus_Gastroesophageal_Junction
PTSD	ENSG00000167861.15	HID1	-1.16	-0.03	2.46E-01	0.00	0.34	1.62E-27	9	28	28	6.89E-01	Esophagus_Gastroesophageal_Junction
PTSD	ENSG00000070731.10	ST6GALNAC2	1.16	0.02	2.46E-01	0.01	0.15	3.62E-11	13	34	34	6.90E-01	Esophagus_Gastroesophageal_Junction
PTSD	ENSG00000168743.12	NPNT	1.16	0.02	2.46E-01	0.00	0.09	4.28E-07	9	46	46	6.90E-01	Esophagus_Gastroesophageal_Junction
PTSD	ENSG00000183255.11	PTTG1IP	-1.16	-0.01	2.46E-01	0.05	0.34	8.03E-28	11	32	32	6.90E-01	Esophagus_Gastroesophageal_Junction
PTSD	ENSG00000233858.4	AC026904.1	-1.16	-0.04	2.47E-01	0.00	0.02	2.71E-02	17	26	26	6.90E-01	Esophagus_Gastroesophageal_Junction
PTSD	ENSG00000179639.10	FCER1A	-1.16	-0.02	2.47E-01	0.00	0.06	3.74E-05	3	10	10	6.91E-01	Esophagus_Gastroesophageal_Junction
PTSD	ENSG00000160188.9	RSPH1	1.16	0.02	2.47E-01	0.01	0.14	1.73E-10	5	7	7	6.91E-01	Esophagus_Gastroesophageal_Junction
PTSD	ENSG00000147457.13	CHMP7	-1.16	-0.04	2.47E-01	0.00	0.08	1.79E-06	35	52	52	6.91E-01	Esophagus_Gastroesophageal_Junction
PTSD	ENSG00000244063.1	AC024704.2	1.16	0.01	2.47E-01	0.04	0.16	2.05E-12	37	43	43	6.91E-01	Esophagus_Gastroesophageal_Junction
PTSD	ENSG00000167118.10	URM1	1.16	0.03	2.48E-01	0.00	0.03	2.68E-03	8	12	12	6.92E-01	Esophagus_Gastroesophageal_Junction
PTSD	ENSG00000196950.13	SLC39A10	1.16	0.08	2.48E-01	0.00	0.17	6.33E-13	3	13	13	6.92E-01	Esophagus_Gastroesophageal_Junction
PTSD	ENSG00000142534.6	RPS11	1.15	0.02	2.48E-01	0.00	0.11	1.00E-08	10	10	10	6.92E-01	Esophagus_Gastroesophageal_Junction
PTSD	ENSG00000176903.4	PNMA1	1.15	0.04	2.49E-01	0.00	0.07	1.27E-05	12	20	20	6.94E-01	Esophagus_Gastroesophageal_Junction
PTSD	ENSG00000165188.13	RNF183	-1.15	-0.02	2.49E-01	0.01	0.05	1.34E-04	5	5	5	6.94E-01	Esophagus_Gastroesophageal_Junction
PTSD	ENSG00000173421.16	CCDC36	-1.15	-0.01	2.49E-01	0.06	0.17	1.89E-12	32	34	34	6.94E-01	Esophagus_Gastroesophageal_Junction
PTSD	ENSG00000139668.8	WDFY2	-1.15	-0.02	2.49E-01	0.01	0.13	1.39E-09	16	23	23	6.95E-01	Esophagus_Gastroesophageal_Junction
PTSD	ENSG00000139971.15	C14orf37	-1.15	-0.06	2.50E-01	0.00	0.18	1.05E-13	15	33	33	6.95E-01	Esophagus_Gastroesophageal_Junction
PTSD	ENSG00000196335.12	STK31	-1.15	-0.02	2.50E-01	0.01	0.03	3.25E-03	28	43	43	6.95E-01	Esophagus_Gastroesophageal_Junction
PTSD	ENSG00000164649.19	CDCA7L	-1.15	-0.15	2.50E-01	0.00	0.02	2.70E-02	4	13	13	6.95E-01	Esophagus_Gastroesophageal_Junction
PTSD	ENSG00000141013.16	GAS8	-1.15	-0.03	2.50E-01	0.00	0.35	1.10E-28	5	18	18	6.95E-01	Esophagus_Gastroesophageal_Junction
PTSD	ENSG00000181555.20	SETD2	1.15	0.78	2.50E-01	0.00	0.04	6.73E-04	1	9	9	6.95E-01	Esophagus_Gastroesophageal_Junction
PTSD	ENSG00000232677.6	LINC00665	1.15	0.01	2.50E-01	0.01	0.23	3.43E-17	43	80	80	6.95E-01	Esophagus_Gastroesophageal_Junction
PTSD	ENSG00000170417.15	TMEM182	1.15	0.03	2.50E-01	0.00	0.02	1.42E-02	29	50	50	6.95E-01	Esophagus_Gastroesophageal_Junction
PTSD	ENSG00000162482.4	AKR7A3	1.15	0.03	2.51E-01	0.00	0.03	3.61E-03	5	23	23	6.95E-01	Esophagus_Gastroesophageal_Junction
PTSD	ENSG00000213463.4	SYNJ2BP	1.15	0.10	2.51E-01	0.00	0.12	8.40E-09	4	17	17	6.96E-01	Esophagus_Gastroesophageal_Junction
PTSD	ENSG00000142949.16	PTPRF	-1.15	-0.04	2.51E-01	0.00	0.11	3.15E-08	15	22	22	6.96E-01	Esophagus_Gastroesophageal_Junction
PTSD	ENSG00000174775.16	HRAS	1.15	0.02	2.51E-01	0.01	0.15	2.76E-11	16	18	18	6.96E-01	Esophagus_Gastroesophageal_Junction
PTSD	ENSG00000108064.10	TFAM	-1.15	-0.02	2.51E-01	0.01	0.16	8.47E-12	10	21	21	6.96E-01	Esophagus_Gastroesophageal_Junction
PTSD	ENSG00000157379.13	DHRS1	1.15	0.01	2.52E-01	0.02	0.36	7.24E-29	17	49	49	6.96E-01	Esophagus_Gastroesophageal_Junction
PTSD	ENSG00000175581.13	MRPL48	1.15	0.02	2.52E-01	0.00	0.04	1.75E-03	87	115	115	6.97E-01	Esophagus_Gastroesophageal_Junction
PTSD	ENSG00000146221.9	TCTE1	1.15	0.01	2.52E-01	0.01	0.02	2.47E-02	27	47	47	6.97E-01	Esophagus_Gastroesophageal_Junction
PTSD	ENSG00000225643.1	RP11-70P17.1	1.15	0.02	2.52E-01	0.00	0.07	6.36E-06	3	5	5	6.97E-01	Esophagus_Gastroesophageal_Junction
PTSD	ENSG00000243725.6	TTC4	-1.15	-0.20	2.52E-01	0.00	0.03	4.69E-03	2	10	10	6.97E-01	Esophagus_Gastroesophageal_Junction
PTSD	ENSG00000119431.9	HDHD3	1.14	0.01	2.52E-01	0.04	0.34	2.73E-27	25	51	51	6.97E-01	Esophagus_Gastroesophageal_Junction
PTSD	ENSG00000135472.8	FAIM2	-1.14	-0.03	2.52E-01	0.00	0.10	1.85E-07	4	8	8	6.97E-01	Esophagus_Gastroesophageal_Junction
PTSD	ENSG00000272459.1	RP11-1277A3.3	-1.14	-0.01	2.52E-01	0.01	0.16	1.66E-11	17	37	37	6.97E-01	Esophagus_Gastroesophageal_Junction
PTSD	ENSG00000156711.16	MAPK13	-1.14	-0.02	2.53E-01	0.01	0.15	4.23E-11	21	39	39	6.97E-01	Esophagus_Gastroesophageal_Junction
PTSD	ENSG00000228037.1	RP3-395M20.9	1.14	0.06	2.53E-01	0.00	0.02	1.22E-02	5	28	28	6.97E-01	Esophagus_Gastroesophageal_Junction
PTSD	ENSG00000188992.11	LIPI	1.14	0.01	2.53E-01	0.01	0.11	1.21E-08	15	31	31	6.97E-01	Esophagus_Gastroesophageal_Junction
PTSD	ENSG00000186854.10	TRABD2A	1.14	0.08	2.53E-01	0.00	0.08	3.79E-06	4	52	52	6.97E-01	Esophagus_Gastroesophageal_Junction
PTSD	ENSG00000126266.3	FFAR1	-1.14	-0.01	2.54E-01	0.02	0.09	3.22E-07	3	4	4	6.98E-01	Esophagus_Gastroesophageal_Junction
PTSD	ENSG00000180190.11	TDRP	-1.14	-0.09	2.54E-01	0.00	0.04	1.27E-03	3	11	11	6.98E-01	Esophagus_Gastroesophageal_Junction
PTSD	ENSG00000140319.10	SRP14	1.14	0.02	2.54E-01	0.01	0.12	6.23E-09	10	16	16	6.98E-01	Esophagus_Gastroesophageal_Junction
PTSD	ENSG00000242759.6	LINC00882	-1.14	-0.30	2.54E-01	0.00	0.02	1.67E-02	1	10	10	6.99E-01	Esophagus_Gastroesophageal_Junction
PTSD	ENSG00000136371.10	MTHFS	1.14	0.01	2.54E-01	0.08	0.47	8.06E-43	23	37	37	6.99E-01	Esophagus_Gastroesophageal_Junction
PTSD	ENSG00000130413.15	STK33	-1.14	-0.01	2.55E-01	0.04	0.44	9.28E-39	21	53	53	6.99E-01	Esophagus_Gastroesophageal_Junction
PTSD	ENSG00000181656.6	GPR88	1.14	0.02	2.55E-01	0.00	0.05	2.72E-04	36	68	68	7.01E-01	Esophagus_Gastroesophageal_Junction
PTSD	ENSG00000135686.12	KLHL36	1.14	0.02	2.56E-01	0.00	0.19	1.06E-15	11	17	17	7.01E-01	Esophagus_Gastroesophageal_Junction
PTSD	ENSG00000215529.12	EFCAB8	1.14	0.01	2.56E-01	0.01	0.02	1.10E-02	13	20	20	7.01E-01	Esophagus_Gastroesophageal_Junction
PTSD	ENSG00000185436.11	IFNLR1	1.14	0.01	2.56E-01	0.01	0.14	6.10E-11	4	19	19	7.01E-01	Esophagus_Gastroesophageal_Junction
PTSD	ENSG00000144035.3	NAT8	1.14	0.01	2.56E-01	0.05	0.15	7.85E-12	26	33	33	7.01E-01	Esophagus_Gastroesophageal_Junction
PTSD	ENSG00000186468.12	RPS23	1.14	0.01	2.56E-01	0.02	0.42	1.71E-35	14	26	26	7.01E-01	Esophagus_Gastroesophageal_Junction
PTSD	ENSG00000198189.10	HSD17B11	-1.14	-0.03	2.56E-01	0.00	0.14	2.78E-10	43	62	62	7.01E-01	Esophagus_Gastroesophageal_Junction
PTSD	ENSG00000204625.10	HCG9	-1.14	-0.01	2.56E-01	0.03	0.10	1.48E-07	11	22	22	7.01E-01	Esophagus_Gastroesophageal_Junction
PTSD	ENSG00000174951.10	FUT1	-1.13	-0.01	2.57E-01	0.01	0.02	1.58E-02	25	48	48	7.02E-01	Esophagus_Gastroesophageal_Junction
PTSD	ENSG00000273175.1	RP11-11N7.4	-1.13	-0.02	2.57E-01	0.00	0.03	9.12E-03	35	104	104	7.02E-01	Esophagus_Gastroesophageal_Junction
PTSD	ENSG00000050405.13	LIMA1	-1.13	-0.02	2.57E-01	0.01	0.22	9.46E-17	48	60	60	7.02E-01	Esophagus_Gastroesophageal_Junction
PTSD	ENSG00000136856.17	SLC2A8	1.13	0.01	2.57E-01	0.01	0.27	3.20E-21	10	31	31	7.02E-01	Esophagus_Gastroesophageal_Junction
PTSD	ENSG00000141682.11	PMAIP1	1.13	0.03	2.58E-01	0.00	0.08	3.42E-06	14	30	30	7.03E-01	Esophagus_Gastroesophageal_Junction
PTSD	ENSG00000166974.12	MAPRE2	-1.13	-0.02	2.58E-01	0.01	0.07	2.27E-05	38	53	53	7.03E-01	Esophagus_Gastroesophageal_Junction
PTSD	ENSG00000162365.11	CYP4A22	-1.13	-0.02	2.58E-01	0.01	0.08	1.41E-06	22	36	36	7.03E-01	Esophagus_Gastroesophageal_Junction
PTSD	ENSG00000214087.8	ARL16	1.13	0.00	2.58E-01	0.24	0.57	1.89E-59	25	32	32	7.03E-01	Esophagus_Gastroesophageal_Junction
PTSD	ENSG00000160213.6	CSTB	1.13	0.03	2.58E-01	0.00	0.13	5.83E-10	9	13	13	7.03E-01	Esophagus_Gastroesophageal_Junction
PTSD	ENSG00000126005.16	MMP24-AS1	1.13	0.03	2.59E-01	0.00	0.02	3.59E-02	58	62	62	7.03E-01	Esophagus_Gastroesophageal_Junction
PTSD	ENSG00000140943.16	MBTPS1	-1.13	-0.06	2.59E-01	0.00	0.05	4.06E-04	7	17	17	7.03E-01	Esophagus_Gastroesophageal_Junction
PTSD	ENSG00000183161.4	FANCF	-1.13	-0.04	2.59E-01	0.00	0.03	2.96E-03	21	44	44	7.03E-01	Esophagus_Gastroesophageal_Junction
PTSD	ENSG00000125534.9	PPDPF	-1.13	-0.05	2.59E-01	0.00	0.19	3.95E-15	6	18	18	7.03E-01	Esophagus_Gastroesophageal_Junction
PTSD	ENSG00000136875.12	PRPF4	1.13	0.01	2.59E-01	0.08	0.34	1.44E-27	40	71	71	7.03E-01	Esophagus_Gastroesophageal_Junction
PTSD	ENSG00000267612.1	CTD-3116E22.7	1.13	0.02	2.59E-01	0.01	0.02	3.80E-02	25	57	57	7.03E-01	Esophagus_Gastroesophageal_Junction
PTSD	ENSG00000081320.10	STK17B	-1.13	-0.03	2.59E-01	0.00	0.08	1.67E-06	6	11	11	7.03E-01	Esophagus_Gastroesophageal_Junction
PTSD	ENSG00000141378.14	PTRH2	-1.13	-0.06	2.59E-01	0.00	0.02	1.03E-02	9	18	18	7.03E-01	Esophagus_Gastroesophageal_Junction
PTSD	ENSG00000189129.13	PLAC9	1.13	0.02	2.59E-01	0.01	0.15	1.50E-11	43	52	52	7.03E-01	Esophagus_Gastroesophageal_Junction
PTSD	ENSG00000123700.4	KCNJ2	-1.13	-0.02	2.59E-01	0.01	0.07	8.74E-06	4	9	9	7.03E-01	Esophagus_Gastroesophageal_Junction
PTSD	ENSG00000171115.3	GIMAP8	1.13	0.05	2.59E-01	0.00	0.14	8.50E-11	6	24	24	7.03E-01	Esophagus_Gastroesophageal_Junction
PTSD	ENSG00000213023.10	SYT3	-1.13	-0.02	2.59E-01	0.01	0.09	4.67E-07	36	70	70	7.03E-01	Esophagus_Gastroesophageal_Junction
PTSD	ENSG00000188659.9	SAXO2	1.13	0.00	2.59E-01	0.14	0.40	2.65E-35	19	27	27	7.03E-01	Esophagus_Gastroesophageal_Junction
PTSD	ENSG00000185689.15	C6orf201	1.13	0.01	2.60E-01	0.03	0.32	2.48E-26	34	54	54	7.03E-01	Esophagus_Gastroesophageal_Junction
PTSD	ENSG00000068654.15	POLR1A	1.13	0.01	2.60E-01	0.04	0.41	9.64E-36	27	31	31	7.03E-01	Esophagus_Gastroesophageal_Junction
PTSD	ENSG00000161010.14	MRNIP	-1.13	-0.01	2.60E-01	0.02	0.13	5.62E-10	38	75	75	7.03E-01	Esophagus_Gastroesophageal_Junction
PTSD	ENSG00000197535.14	MYO5A	1.13	0.02	2.60E-01	0.01	0.06	3.22E-05	14	26	26	7.04E-01	Esophagus_Gastroesophageal_Junction
PTSD	ENSG00000185386.14	MAPK11	1.13	0.13	2.60E-01	0.00	0.03	4.35E-03	2	16	16	7.04E-01	Esophagus_Gastroesophageal_Junction
PTSD	ENSG00000116353.15	MECR	-1.12	-0.12	2.61E-01	0.00	0.02	1.29E-02	3	11	11	7.06E-01	Esophagus_Gastroesophageal_Junction
PTSD	ENSG00000137992.14	DBT	1.12	0.04	2.62E-01	0.00	0.04	1.16E-03	9	15	15	7.06E-01	Esophagus_Gastroesophageal_Junction
PTSD	ENSG00000125648.14	SLC25A23	-1.12	-0.06	2.62E-01	0.00	0.27	1.46E-20	6	26	26	7.06E-01	Esophagus_Gastroesophageal_Junction
PTSD	ENSG00000100883.11	SRP54	-1.12	-0.08	2.62E-01	0.00	0.04	1.59E-03	6	7	7	7.06E-01	Esophagus_Gastroesophageal_Junction
PTSD	ENSG00000163132.6	MSX1	-1.12	-0.07	2.63E-01	0.00	0.04	5.95E-04	7	25	25	7.08E-01	Esophagus_Gastroesophageal_Junction
PTSD	ENSG00000260136.5	CTD-2270L9.4	-1.12	-0.02	2.63E-01	0.00	0.10	1.69E-07	9	24	24	7.08E-01	Esophagus_Gastroesophageal_Junction
PTSD	ENSG00000129595.12	EPB41L4A	1.12	0.01	2.63E-01	0.01	0.20	9.56E-15	47	70	70	7.08E-01	Esophagus_Gastroesophageal_Junction
PTSD	ENSG00000205464.11	ATP6AP1L	-1.12	0.00	2.63E-01	0.08	0.62	4.91E-65	11	19	19	7.08E-01	Esophagus_Gastroesophageal_Junction
PTSD	ENSG00000234840.1	LINC01239	-1.12	-0.05	2.63E-01	0.00	0.25	5.48E-19	4	23	23	7.08E-01	Esophagus_Gastroesophageal_Junction
PTSD	ENSG00000105778.18	AVL9	1.12	0.04	2.63E-01	0.00	0.02	2.12E-02	14	18	18	7.08E-01	Esophagus_Gastroesophageal_Junction
PTSD	ENSG00000179431.6	FJX1	1.12	0.72	2.63E-01	0.00	0.03	8.56E-03	1	7	7	7.08E-01	Esophagus_Gastroesophageal_Junction
PTSD	ENSG00000143207.19	RFWD2	1.12	0.02	2.63E-01	0.00	0.03	4.88E-03	55	86	86	7.08E-01	Esophagus_Gastroesophageal_Junction
PTSD	ENSG00000253105.5	KB-1448A5.1	1.12	0.20	2.63E-01	0.00	0.03	4.09E-03	2	3	3	7.08E-01	Esophagus_Gastroesophageal_Junction
PTSD	ENSG00000138152.8	BTBD16	-1.12	-0.02	2.64E-01	0.01	0.50	3.03E-46	28	61	61	7.08E-01	Esophagus_Gastroesophageal_Junction
PTSD	ENSG00000099338.22	CATSPERG	-1.12	-0.01	2.64E-01	0.06	0.33	3.42E-27	11	18	18	7.09E-01	Esophagus_Gastroesophageal_Junction
PTSD	ENSG00000160200.17	CBS	1.12	0.00	2.65E-01	0.09	0.29	2.40E-22	15	30	30	7.10E-01	Esophagus_Gastroesophageal_Junction
PTSD	ENSG00000113522.13	RAD50	1.12	0.05	2.65E-01	0.00	0.02	3.27E-02	24	35	35	7.10E-01	Esophagus_Gastroesophageal_Junction
PTSD	ENSG00000237753.1	AC079922.3	1.11	0.01	2.65E-01	0.03	0.49	6.08E-46	25	42	42	7.10E-01	Esophagus_Gastroesophageal_Junction
PTSD	ENSG00000246067.7	RAB30-AS1	1.11	0.02	2.65E-01	0.01	0.19	6.11E-14	7	13	13	7.10E-01	Esophagus_Gastroesophageal_Junction
PTSD	ENSG00000260657.2	RP11-315D16.4	-1.11	-0.03	2.65E-01	0.00	0.39	2.95E-32	4	12	12	7.10E-01	Esophagus_Gastroesophageal_Junction
PTSD	ENSG00000213077.5	FAM106A	1.11	0.04	2.65E-01	0.00	0.46	3.20E-42	2	8	8	7.10E-01	Esophagus_Gastroesophageal_Junction
PTSD	ENSG00000205863.10	C1QTNF9B	-1.11	-0.03	2.65E-01	0.00	0.07	5.63E-06	2	7	7	7.10E-01	Esophagus_Gastroesophageal_Junction
PTSD	ENSG00000197558.11	SSPO	1.11	0.03	2.66E-01	0.00	0.23	1.03E-17	4	10	10	7.10E-01	Esophagus_Gastroesophageal_Junction
PTSD	ENSG00000005448.16	WDR54	1.11	0.02	2.66E-01	0.00	0.04	1.66E-03	10	10	10	7.10E-01	Esophagus_Gastroesophageal_Junction
PTSD	ENSG00000213658.11	LAT	-1.11	-0.09	2.66E-01	0.00	0.05	2.27E-04	5	10	10	7.10E-01	Esophagus_Gastroesophageal_Junction
PTSD	ENSG00000116698.21	SMG7	-1.11	-0.07	2.66E-01	0.00	0.06	1.67E-05	39	44	44	7.10E-01	Esophagus_Gastroesophageal_Junction
PTSD	ENSG00000143013.12	LMO4	-1.11	-0.06	2.66E-01	0.00	0.05	4.24E-04	18	55	55	7.10E-01	Esophagus_Gastroesophageal_Junction
PTSD	ENSG00000167216.16	KATNAL2	1.11	0.01	2.66E-01	0.01	0.11	1.29E-08	19	23	23	7.10E-01	Esophagus_Gastroesophageal_Junction
PTSD	ENSG00000108469.14	RECQL5	-1.11	-0.06	2.66E-01	0.00	0.14	2.22E-10	8	30	30	7.11E-01	Esophagus_Gastroesophageal_Junction
PTSD	ENSG00000246095.2	LINC01096	1.11	0.01	2.67E-01	0.01	0.02	3.68E-02	24	32	32	7.11E-01	Esophagus_Gastroesophageal_Junction
PTSD	ENSG00000204084.12	INPP5B	-1.11	-0.01	2.67E-01	0.05	0.39	2.62E-32	27	55	55	7.12E-01	Esophagus_Gastroesophageal_Junction
PTSD	ENSG00000069998.12	HDHD5	-1.11	-0.04	2.67E-01	0.00	0.09	6.46E-07	11	36	36	7.12E-01	Esophagus_Gastroesophageal_Junction
PTSD	ENSG00000148143.12	ZNF462	-1.11	-0.01	2.67E-01	0.02	0.13	1.12E-09	16	32	32	7.12E-01	Esophagus_Gastroesophageal_Junction
PTSD	ENSG00000101190.12	TCFL5	1.11	0.02	2.68E-01	0.00	0.11	2.69E-08	13	43	43	7.12E-01	Esophagus_Gastroesophageal_Junction
PTSD	ENSG00000204351.11	SKIV2L	1.11	0.00	2.68E-01	0.09	0.50	2.60E-47	30	38	38	7.12E-01	Esophagus_Gastroesophageal_Junction
PTSD	ENSG00000168952.15	STXBP6	-1.11	-0.02	2.68E-01	0.00	0.03	2.33E-03	10	15	15	7.12E-01	Esophagus_Gastroesophageal_Junction
PTSD	ENSG00000204538.3	PSORS1C2	1.11	0.01	2.68E-01	0.05	0.40	1.61E-33	50	80	80	7.13E-01	Esophagus_Gastroesophageal_Junction
PTSD	ENSG00000150316.11	CWC15	-1.11	-0.02	2.68E-01	0.00	0.20	3.43E-15	10	31	31	7.13E-01	Esophagus_Gastroesophageal_Junction
PTSD	ENSG00000152433.14	ZNF547	-1.11	-0.03	2.69E-01	0.00	0.03	9.22E-03	7	18	18	7.13E-01	Esophagus_Gastroesophageal_Junction
PTSD	ENSG00000221947.7	XKR9	1.11	0.00	2.69E-01	0.26	0.59	7.28E-62	41	55	55	7.13E-01	Esophagus_Gastroesophageal_Junction
PTSD	ENSG00000100056.11	DGCR14	1.11	0.22	2.69E-01	0.00	0.03	7.89E-03	4	7	7	7.13E-01	Esophagus_Gastroesophageal_Junction
PTSD	ENSG00000031698.12	SARS	1.11	0.04	2.69E-01	0.00	0.03	1.01E-02	25	43	43	7.13E-01	Esophagus_Gastroesophageal_Junction
PTSD	ENSG00000112293.14	GPLD1	-1.10	-0.04	2.69E-01	0.00	0.10	1.32E-07	11	19	19	7.13E-01	Esophagus_Gastroesophageal_Junction
PTSD	ENSG00000052749.13	RRP12	-1.10	-0.19	2.69E-01	0.00	0.02	3.50E-02	3	19	19	7.13E-01	Esophagus_Gastroesophageal_Junction
PTSD	ENSG00000270661.1	RP1-142L7.9	1.10	0.03	2.69E-01	0.00	0.03	8.65E-03	16	20	20	7.13E-01	Esophagus_Gastroesophageal_Junction
PTSD	ENSG00000157884.10	CIB4	-1.10	-0.04	2.70E-01	0.00	0.02	2.46E-02	11	14	14	7.15E-01	Esophagus_Gastroesophageal_Junction
PTSD	ENSG00000261019.1	RP11-111K18.2	1.10	0.01	2.70E-01	0.02	0.11	1.16E-08	13	13	13	7.15E-01	Esophagus_Gastroesophageal_Junction
PTSD	ENSG00000213347.10	MXD3	1.10	0.02	2.70E-01	0.00	0.28	7.37E-22	15	38	38	7.15E-01	Esophagus_Gastroesophageal_Junction
PTSD	ENSG00000243819.4	RN7SL832P	1.10	0.06	2.70E-01	0.00	0.09	4.14E-07	6	20	20	7.15E-01	Esophagus_Gastroesophageal_Junction
PTSD	ENSG00000020577.13	SAMD4A	-1.10	-0.03	2.71E-01	0.00	0.02	3.72E-02	14	42	42	7.15E-01	Esophagus_Gastroesophageal_Junction
PTSD	ENSG00000048392.11	RRM2B	-1.10	-0.02	2.71E-01	0.00	0.09	6.12E-07	19	28	28	7.15E-01	Esophagus_Gastroesophageal_Junction
PTSD	ENSG00000102580.14	DNAJC3	-1.10	-0.04	2.71E-01	0.00	0.06	6.33E-05	9	21	21	7.15E-01	Esophagus_Gastroesophageal_Junction
PTSD	ENSG00000174080.10	CTSF	1.10	0.01	2.71E-01	0.04	0.34	2.68E-28	14	19	19	7.15E-01	Esophagus_Gastroesophageal_Junction
PTSD	ENSG00000169035.11	KLK7	-1.10	-0.03	2.72E-01	0.00	0.05	1.43E-04	7	12	12	7.17E-01	Esophagus_Gastroesophageal_Junction
PTSD	ENSG00000198520.10	C1orf228	-1.10	-0.03	2.72E-01	0.00	0.04	1.06E-03	11	18	18	7.17E-01	Esophagus_Gastroesophageal_Junction
PTSD	ENSG00000212743.2	RP11-563J2.3	1.10	0.05	2.72E-01	0.00	0.04	1.26E-03	3	9	9	7.17E-01	Esophagus_Gastroesophageal_Junction
PTSD	ENSG00000204348.9	DXO	-1.10	-0.02	2.72E-01	0.00	0.03	2.26E-03	16	19	19	7.17E-01	Esophagus_Gastroesophageal_Junction
PTSD	ENSG00000203685.9	STUM	1.10	0.27	2.72E-01	0.00	0.05	3.22E-04	1	7	7	7.17E-01	Esophagus_Gastroesophageal_Junction
PTSD	ENSG00000125895.5	TMEM74B	1.10	0.02	2.73E-01	0.00	0.03	3.53E-03	20	64	64	7.18E-01	Esophagus_Gastroesophageal_Junction
PTSD	ENSG00000044459.14	CNTLN	1.10	0.11	2.73E-01	0.00	0.23	3.14E-17	1	25	25	7.18E-01	Esophagus_Gastroesophageal_Junction
PTSD	ENSG00000283992.1	LYNX1	1.10	0.02	2.73E-01	0.01	0.25	1.66E-19	17	41	41	7.18E-01	Esophagus_Gastroesophageal_Junction
PTSD	ENSG00000090863.11	GLG1	1.10	0.03	2.73E-01	0.00	0.07	7.90E-06	19	38	38	7.19E-01	Esophagus_Gastroesophageal_Junction
PTSD	ENSG00000156299.13	TIAM1	-1.09	-0.07	2.74E-01	0.00	0.04	1.44E-03	18	36	36	7.19E-01	Esophagus_Gastroesophageal_Junction
PTSD	ENSG00000254004.6	ZNF260	1.09	0.02	2.74E-01	0.01	0.08	1.24E-06	12	12	12	7.19E-01	Esophagus_Gastroesophageal_Junction
PTSD	ENSG00000108509.20	CAMTA2	1.09	0.04	2.74E-01	0.00	0.07	2.12E-05	7	26	26	7.19E-01	Esophagus_Gastroesophageal_Junction
PTSD	ENSG00000241945.7	PWP2	-1.09	0.00	2.74E-01	0.33	0.69	2.63E-82	20	37	37	7.20E-01	Esophagus_Gastroesophageal_Junction
PTSD	ENSG00000141574.7	SECTM1	-1.09	-0.01	2.75E-01	0.01	0.07	6.25E-06	35	58	58	7.20E-01	Esophagus_Gastroesophageal_Junction
PTSD	ENSG00000273492.5	AP000230.1	-1.09	-0.04	2.75E-01	0.00	0.03	7.97E-03	2	6	6	7.20E-01	Esophagus_Gastroesophageal_Junction
PTSD	ENSG00000273198.1	GS1-304P7.3	-1.09	-0.02	2.75E-01	0.01	0.03	6.59E-03	14	25	25	7.20E-01	Esophagus_Gastroesophageal_Junction
PTSD	ENSG00000171533.11	MAP6	1.09	0.06	2.75E-01	0.00	0.06	7.51E-05	7	14	14	7.20E-01	Esophagus_Gastroesophageal_Junction
PTSD	ENSG00000111907.20	TPD52L1	-1.09	-0.03	2.75E-01	0.00	0.08	4.57E-06	3	8	8	7.20E-01	Esophagus_Gastroesophageal_Junction
PTSD	ENSG00000272989.1	LINC02012	1.09	0.02	2.75E-01	0.00	0.08	1.16E-06	16	27	27	7.20E-01	Esophagus_Gastroesophageal_Junction
PTSD	ENSG00000146243.13	IRAK1BP1	1.09	0.06	2.76E-01	0.00	0.27	1.81E-20	11	36	36	7.20E-01	Esophagus_Gastroesophageal_Junction
PTSD	ENSG00000018699.11	TTC27	-1.09	-0.01	2.76E-01	0.03	0.17	1.17E-12	47	71	71	7.20E-01	Esophagus_Gastroesophageal_Junction
PTSD	ENSG00000171067.10	C11orf24	1.09	0.05	2.76E-01	0.00	0.11	2.25E-08	10	23	23	7.20E-01	Esophagus_Gastroesophageal_Junction
PTSD	ENSG00000187097.12	ENTPD5	-1.09	-0.02	2.76E-01	0.00	0.07	9.06E-06	17	29	29	7.20E-01	Esophagus_Gastroesophageal_Junction
PTSD	ENSG00000232855.6	AF131217.1	-1.09	-0.02	2.76E-01	0.01	0.03	2.69E-03	29	79	79	7.20E-01	Esophagus_Gastroesophageal_Junction
PTSD	ENSG00000152223.12	EPG5	-1.09	-0.02	2.76E-01	0.01	0.26	3.83E-20	3	7	7	7.20E-01	Esophagus_Gastroesophageal_Junction
PTSD	ENSG00000281005.1	LINC00921	-1.09	-0.03	2.76E-01	0.00	0.02	1.03E-02	4	21	21	7.20E-01	Esophagus_Gastroesophageal_Junction
PTSD	ENSG00000101361.16	NOP56	-1.09	-0.02	2.76E-01	0.00	0.16	1.24E-11	13	47	47	7.20E-01	Esophagus_Gastroesophageal_Junction
PTSD	ENSG00000103226.17	NOMO3	-1.09	-0.02	2.76E-01	0.00	0.18	1.75E-13	6	10	10	7.21E-01	Esophagus_Gastroesophageal_Junction
PTSD	ENSG00000112837.16	TBX18	1.09	0.03	2.77E-01	0.00	0.02	1.99E-02	12	22	22	7.21E-01	Esophagus_Gastroesophageal_Junction
PTSD	ENSG00000068745.14	IP6K2	-1.09	-0.02	2.77E-01	0.01	0.07	1.92E-06	21	39	39	7.21E-01	Esophagus_Gastroesophageal_Junction
PTSD	ENSG00000158079.14	PTPDC1	1.09	0.02	2.77E-01	0.01	0.04	1.78E-03	24	32	32	7.21E-01	Esophagus_Gastroesophageal_Junction
PTSD	ENSG00000170584.10	NUDCD2	1.09	0.02	2.77E-01	0.00	0.09	5.14E-07	11	28	28	7.21E-01	Esophagus_Gastroesophageal_Junction
PTSD	ENSG00000168032.8	ENTPD3	1.09	0.03	2.77E-01	0.00	0.03	3.58E-03	11	21	21	7.21E-01	Esophagus_Gastroesophageal_Junction
PTSD	ENSG00000179979.8	CRIPAK	-1.09	-0.01	2.78E-01	0.07	0.41	6.89E-35	31	62	62	7.22E-01	Esophagus_Gastroesophageal_Junction
PTSD	ENSG00000155749.12	ALS2CR12	1.08	0.01	2.78E-01	0.04	0.22	2.10E-16	16	18	18	7.23E-01	Esophagus_Gastroesophageal_Junction
PTSD	ENSG00000173226.16	IQCB1	-1.08	0.00	2.78E-01	0.14	0.50	8.72E-47	38	52	52	7.23E-01	Esophagus_Gastroesophageal_Junction
PTSD	ENSG00000164627.17	KIF6	1.08	0.01	2.78E-01	0.02	0.17	7.56E-13	28	35	35	7.23E-01	Esophagus_Gastroesophageal_Junction
PTSD	ENSG00000156502.13	SUPV3L1	-1.08	-0.02	2.78E-01	0.00	0.04	1.08E-03	23	69	69	7.23E-01	Esophagus_Gastroesophageal_Junction
PTSD	ENSG00000123901.8	GPR83	-1.08	-0.01	2.79E-01	0.01	0.03	3.11E-03	18	43	43	7.23E-01	Esophagus_Gastroesophageal_Junction
PTSD	ENSG00000058085.14	LAMC2	-1.08	-0.02	2.79E-01	0.01	0.45	1.11E-40	34	50	50	7.23E-01	Esophagus_Gastroesophageal_Junction
PTSD	ENSG00000256980.4	KHDC1L	-1.08	-0.01	2.79E-01	0.02	0.09	6.54E-07	13	20	20	7.23E-01	Esophagus_Gastroesophageal_Junction
PTSD	ENSG00000119326.14	CTNNAL1	1.08	0.06	2.79E-01	0.00	0.05	4.13E-04	3	6	6	7.23E-01	Esophagus_Gastroesophageal_Junction
PTSD	ENSG00000107186.16	MPDZ	-1.08	-0.04	2.79E-01	0.00	0.04	1.05E-03	18	81	81	7.23E-01	Esophagus_Gastroesophageal_Junction
PTSD	ENSG00000100294.12	MCAT	1.08	0.02	2.79E-01	0.00	0.04	1.96E-03	18	29	29	7.23E-01	Esophagus_Gastroesophageal_Junction
PTSD	ENSG00000204792.2	LINC01291	-1.08	0.00	2.79E-01	0.11	0.56	5.90E-55	26	60	60	7.23E-01	Esophagus_Gastroesophageal_Junction
PTSD	ENSG00000105808.17	RASA4	-1.08	-0.02	2.80E-01	0.01	0.04	7.97E-04	3	11	11	7.23E-01	Esophagus_Gastroesophageal_Junction
PTSD	ENSG00000284526.1	RP11-666A8.13	1.08	0.03	2.80E-01	0.00	0.09	4.92E-07	18	29	29	7.24E-01	Esophagus_Gastroesophageal_Junction
PTSD	ENSG00000214022.11	REPIN1	-1.08	-0.05	2.80E-01	0.00	0.12	3.52E-09	9	22	22	7.24E-01	Esophagus_Gastroesophageal_Junction
PTSD	ENSG00000162641.18	AKNAD1	-1.08	-0.02	2.80E-01	0.01	0.01	4.50E-02	8	25	25	7.24E-01	Esophagus_Gastroesophageal_Junction
PTSD	ENSG00000171503.11	ETFDH	1.08	0.01	2.80E-01	0.02	0.20	1.61E-14	90	131	131	7.24E-01	Esophagus_Gastroesophageal_Junction
PTSD	ENSG00000086544.2	ITPKC	-1.08	-0.09	2.80E-01	0.00	0.03	6.93E-03	1	3	3	7.24E-01	Esophagus_Gastroesophageal_Junction
PTSD	ENSG00000071242.11	RPS6KA2	-1.08	-0.41	2.81E-01	0.00	0.02	3.22E-02	1	4	4	7.26E-01	Esophagus_Gastroesophageal_Junction
PTSD	ENSG00000196151.10	WDSUB1	1.08	0.01	2.81E-01	0.03	0.36	1.08E-28	13	21	21	7.26E-01	Esophagus_Gastroesophageal_Junction
PTSD	ENSG00000111886.10	GABRR2	1.08	0.03	2.81E-01	0.00	0.10	1.06E-07	6	11	11	7.26E-01	Esophagus_Gastroesophageal_Junction
PTSD	ENSG00000148218.15	ALAD	1.08	0.02	2.82E-01	0.00	0.39	4.38E-32	14	34	34	7.26E-01	Esophagus_Gastroesophageal_Junction
PTSD	ENSG00000223720.2	RP5-1024N4.2	-1.08	-0.03	2.82E-01	0.00	0.03	9.36E-03	11	24	24	7.26E-01	Esophagus_Gastroesophageal_Junction
PTSD	ENSG00000083544.13	TDRD3	-1.08	-0.02	2.82E-01	0.00	0.04	1.86E-03	22	29	29	7.26E-01	Esophagus_Gastroesophageal_Junction
PTSD	ENSG00000259363.5	CTD-2054N24.2	-1.08	-0.01	2.82E-01	0.07	0.42	2.56E-35	15	24	24	7.26E-01	Esophagus_Gastroesophageal_Junction
PTSD	ENSG00000154781.15	CCDC174	1.08	0.01	2.82E-01	0.02	0.12	6.46E-09	24	52	52	7.26E-01	Esophagus_Gastroesophageal_Junction
PTSD	ENSG00000163428.3	LRRC58	-1.07	-0.02	2.82E-01	0.00	0.11	2.86E-08	24	52	52	7.26E-01	Esophagus_Gastroesophageal_Junction
PTSD	ENSG00000119729.11	RHOQ	1.07	0.06	2.83E-01	0.00	0.03	6.48E-03	7	25	25	7.27E-01	Esophagus_Gastroesophageal_Junction
PTSD	ENSG00000163382.11	NAXE	1.07	0.03	2.83E-01	0.00	0.09	8.48E-08	9	18	18	7.27E-01	Esophagus_Gastroesophageal_Junction
PTSD	ENSG00000112130.16	RNF8	-1.07	-0.02	2.83E-01	0.00	0.07	1.87E-05	12	16	16	7.27E-01	Esophagus_Gastroesophageal_Junction
PTSD	ENSG00000141576.14	RNF157	1.07	0.01	2.83E-01	0.03	0.20	5.41E-15	26	40	40	7.27E-01	Esophagus_Gastroesophageal_Junction
PTSD	ENSG00000128283.6	CDC42EP1	-1.07	-0.01	2.83E-01	0.01	0.18	6.18E-13	5	8	8	7.27E-01	Esophagus_Gastroesophageal_Junction
PTSD	ENSG00000167702.11	KIFC2	1.07	0.06	2.84E-01	0.00	0.16	7.28E-12	7	38	38	7.27E-01	Esophagus_Gastroesophageal_Junction
PTSD	ENSG00000240859.1	AC093627.10	-1.07	-0.01	2.84E-01	0.02	0.10	7.66E-09	5	10	10	7.27E-01	Esophagus_Gastroesophageal_Junction
PTSD	ENSG00000160191.17	PDE9A	1.07	0.02	2.84E-01	0.00	0.05	3.04E-04	2	5	5	7.27E-01	Esophagus_Gastroesophageal_Junction
PTSD	ENSG00000060138.12	YBX3	-1.07	-0.04	2.84E-01	0.00	0.05	1.67E-04	6	16	16	7.27E-01	Esophagus_Gastroesophageal_Junction
PTSD	ENSG00000107077.18	KDM4C	1.07	0.11	2.84E-01	0.00	0.04	7.26E-04	8	21	21	7.28E-01	Esophagus_Gastroesophageal_Junction
PTSD	ENSG00000168385.17	2-Sep	1.07	0.03	2.85E-01	0.00	0.43	3.76E-39	8	30	30	7.29E-01	Esophagus_Gastroesophageal_Junction
PTSD	ENSG00000234719.8	NPIPB2	-1.07	-0.03	2.85E-01	0.00	0.55	3.51E-54	6	21	21	7.29E-01	Esophagus_Gastroesophageal_Junction
PTSD	ENSG00000273442.1	AC006946.17	1.07	0.05	2.85E-01	0.00	0.05	1.35E-04	5	14	14	7.29E-01	Esophagus_Gastroesophageal_Junction
PTSD	ENSG00000183726.10	TMEM50A	-1.07	-0.04	2.85E-01	0.00	0.03	2.20E-03	8	9	9	7.29E-01	Esophagus_Gastroesophageal_Junction
PTSD	ENSG00000257354.2	RP11-631N16.2	1.07	0.02	2.86E-01	0.00	0.14	3.43E-11	19	82	82	7.29E-01	Esophagus_Gastroesophageal_Junction
PTSD	ENSG00000106537.7	TSPAN13	1.07	0.04	2.86E-01	0.00	0.02	4.22E-02	3	12	12	7.29E-01	Esophagus_Gastroesophageal_Junction
PTSD	ENSG00000272463.1	RP11-532F6.3	1.07	0.03	2.86E-01	0.00	0.50	3.68E-48	9	24	24	7.29E-01	Esophagus_Gastroesophageal_Junction
PTSD	ENSG00000117335.19	CD46	1.07	0.03	2.86E-01	0.00	0.21	2.64E-17	10	26	26	7.30E-01	Esophagus_Gastroesophageal_Junction
PTSD	ENSG00000166035.10	LIPC	-1.07	-0.02	2.86E-01	0.01	0.08	1.31E-06	3	14	14	7.30E-01	Esophagus_Gastroesophageal_Junction
PTSD	ENSG00000105464.3	GRIN2D	-1.07	-0.02	2.86E-01	0.00	0.06	6.45E-05	8	10	10	7.30E-01	Esophagus_Gastroesophageal_Junction
PTSD	ENSG00000119878.5	CRIPT	-1.07	-0.02	2.86E-01	0.00	0.14	8.22E-11	5	9	9	7.30E-01	Esophagus_Gastroesophageal_Junction
PTSD	ENSG00000114805.16	PLCH1	1.07	0.03	2.87E-01	0.00	0.02	4.36E-02	17	27	27	7.30E-01	Esophagus_Gastroesophageal_Junction
PTSD	ENSG00000078098.13	FAP	-1.07	-0.03	2.87E-01	0.00	0.03	5.16E-03	18	37	37	7.30E-01	Esophagus_Gastroesophageal_Junction
PTSD	ENSG00000010030.13	ETV7	-1.06	-0.03	2.87E-01	0.00	0.02	1.49E-02	9	15	15	7.30E-01	Esophagus_Gastroesophageal_Junction
PTSD	ENSG00000100461.17	RBM23	1.06	0.02	2.87E-01	0.01	0.25	8.67E-19	24	53	53	7.30E-01	Esophagus_Gastroesophageal_Junction
PTSD	ENSG00000185591.9	SP1	1.06	0.02	2.87E-01	0.00	0.15	3.28E-11	13	14	14	7.30E-01	Esophagus_Gastroesophageal_Junction
PTSD	ENSG00000160194.17	NDUFV3	-1.06	-0.01	2.87E-01	0.03	0.39	7.12E-32	23	46	46	7.30E-01	Esophagus_Gastroesophageal_Junction
PTSD	ENSG00000072682.18	P4HA2	1.06	0.01	2.87E-01	0.01	0.04	6.11E-04	28	34	34	7.30E-01	Esophagus_Gastroesophageal_Junction
PTSD	ENSG00000175170.14	FAM182B	1.06	0.08	2.88E-01	0.00	0.19	2.34E-14	2	20	20	7.30E-01	Esophagus_Gastroesophageal_Junction
PTSD	ENSG00000109854.13	HTATIP2	1.06	0.09	2.88E-01	0.00	0.52	9.44E-51	6	23	23	7.30E-01	Esophagus_Gastroesophageal_Junction
PTSD	ENSG00000171045.14	TSNARE1	-1.06	-0.01	2.88E-01	0.02	0.16	2.43E-12	16	23	23	7.31E-01	Esophagus_Gastroesophageal_Junction
PTSD	ENSG00000168765.16	GSTM4	1.06	0.03	2.88E-01	0.00	0.10	2.18E-07	4	17	17	7.31E-01	Esophagus_Gastroesophageal_Junction
PTSD	ENSG00000127952.16	STYXL1	-1.06	0.00	2.89E-01	0.08	0.49	5.62E-46	22	27	27	7.31E-01	Esophagus_Gastroesophageal_Junction
PTSD	ENSG00000154803.12	FLCN	1.06	0.02	2.89E-01	0.01	0.59	3.35E-64	2	9	9	7.31E-01	Esophagus_Gastroesophageal_Junction
PTSD	ENSG00000157214.13	STEAP2	1.06	0.01	2.89E-01	0.01	0.20	1.24E-15	40	43	43	7.31E-01	Esophagus_Gastroesophageal_Junction
PTSD	ENSG00000263508.5	RP11-963H4.3	-1.06	-0.05	2.89E-01	0.00	0.11	2.23E-08	11	34	34	7.31E-01	Esophagus_Gastroesophageal_Junction
PTSD	ENSG00000206077.10	ZDHHC11B	-1.06	-0.03	2.89E-01	0.00	0.09	7.63E-07	33	80	80	7.31E-01	Esophagus_Gastroesophageal_Junction
PTSD	ENSG00000112339.14	HBS1L	1.06	3.20	2.90E-01	0.00	0.08	3.06E-06	1	22	22	7.31E-01	Esophagus_Gastroesophageal_Junction
PTSD	ENSG00000198944.5	SOWAHA	1.06	0.01	2.90E-01	0.01	0.03	4.91E-03	12	25	25	7.31E-01	Esophagus_Gastroesophageal_Junction
PTSD	ENSG00000213809.8	KLRK1	1.06	0.01	2.90E-01	0.03	0.13	5.41E-10	14	23	23	7.31E-01	Esophagus_Gastroesophageal_Junction
PTSD	ENSG00000006747.14	SCIN	-1.06	-0.01	2.90E-01	0.04	0.18	4.12E-14	13	20	20	7.31E-01	Esophagus_Gastroesophageal_Junction
PTSD	ENSG00000166479.9	TMX3	1.06	0.02	2.90E-01	0.00	0.08	2.71E-06	15	37	37	7.31E-01	Esophagus_Gastroesophageal_Junction
PTSD	ENSG00000077585.13	GPR137B	-1.06	-0.03	2.90E-01	0.00	0.03	5.81E-03	17	42	42	7.31E-01	Esophagus_Gastroesophageal_Junction
PTSD	ENSG00000183569.17	SERHL2	-1.06	-0.02	2.90E-01	0.01	0.17	1.46E-12	7	30	30	7.31E-01	Esophagus_Gastroesophageal_Junction
PTSD	ENSG00000094975.13	SUCO	1.06	0.01	2.90E-01	0.01	0.18	4.31E-13	37	60	60	7.31E-01	Esophagus_Gastroesophageal_Junction
PTSD	ENSG00000137714.2	FDX1	1.06	0.02	2.90E-01	0.01	0.10	6.45E-08	29	42	42	7.31E-01	Esophagus_Gastroesophageal_Junction
PTSD	ENSG00000185946.15	RNPC3	1.06	0.03	2.90E-01	0.00	0.02	2.12E-02	7	19	19	7.31E-01	Esophagus_Gastroesophageal_Junction
PTSD	ENSG00000174652.17	ZNF266	1.06	0.03	2.91E-01	0.00	0.71	3.64E-87	14	55	55	7.31E-01	Esophagus_Gastroesophageal_Junction
PTSD	ENSG00000125743.10	SNRPD2	1.06	0.04	2.91E-01	0.00	0.06	2.38E-05	10	21	21	7.31E-01	Esophagus_Gastroesophageal_Junction
PTSD	ENSG00000134324.11	LPIN1	1.06	0.04	2.91E-01	0.00	0.18	7.07E-14	9	28	28	7.31E-01	Esophagus_Gastroesophageal_Junction
PTSD	ENSG00000165806.19	CASP7	1.06	0.01	2.91E-01	0.03	0.37	2.08E-30	56	77	77	7.31E-01	Esophagus_Gastroesophageal_Junction
PTSD	ENSG00000156858.11	PRR14	1.06	0.05	2.91E-01	0.00	0.04	1.07E-03	3	7	7	7.31E-01	Esophagus_Gastroesophageal_Junction
PTSD	ENSG00000117153.15	KLHL12	1.06	0.03	2.91E-01	0.00	0.02	9.59E-03	12	25	25	7.31E-01	Esophagus_Gastroesophageal_Junction
PTSD	ENSG00000132305.20	IMMT	-1.06	-0.01	2.91E-01	0.02	0.40	1.85E-33	30	55	55	7.31E-01	Esophagus_Gastroesophageal_Junction
PTSD	ENSG00000166261.10	ZNF202	1.06	0.02	2.91E-01	0.00	0.09	3.32E-07	9	10	10	7.31E-01	Esophagus_Gastroesophageal_Junction
PTSD	ENSG00000268601.1	AC115522.3	1.06	0.02	2.91E-01	0.01	0.02	1.01E-02	23	43	43	7.31E-01	Esophagus_Gastroesophageal_Junction
PTSD	ENSG00000237212.1	RP11-569G13.2	-1.05	-0.02	2.92E-01	0.00	0.02	3.42E-02	15	44	44	7.32E-01	Esophagus_Gastroesophageal_Junction
PTSD	ENSG00000204344.14	STK19	-1.05	-0.01	2.92E-01	0.02	0.10	1.98E-07	43	85	85	7.33E-01	Esophagus_Gastroesophageal_Junction
PTSD	ENSG00000122390.17	NAA60	-1.05	-0.04	2.93E-01	0.00	0.08	2.65E-06	5	19	19	7.34E-01	Esophagus_Gastroesophageal_Junction
PTSD	ENSG00000119899.12	SLC17A5	-1.05	-0.02	2.93E-01	0.00	0.06	4.60E-05	43	47	47	7.34E-01	Esophagus_Gastroesophageal_Junction
PTSD	ENSG00000265542.5	RP11-60A24.3	1.05	0.03	2.93E-01	0.00	0.03	8.81E-03	10	19	19	7.34E-01	Esophagus_Gastroesophageal_Junction
PTSD	ENSG00000076344.15	RGS11	1.05	0.02	2.93E-01	0.00	0.35	4.96E-28	18	52	52	7.34E-01	Esophagus_Gastroesophageal_Junction
PTSD	ENSG00000125149.11	C16orf70	1.05	0.02	2.93E-01	0.00	0.04	8.74E-04	4	7	7	7.34E-01	Esophagus_Gastroesophageal_Junction
PTSD	ENSG00000149451.17	ADAM33	-1.05	-0.04	2.93E-01	0.00	0.07	2.45E-05	18	52	52	7.34E-01	Esophagus_Gastroesophageal_Junction
PTSD	ENSG00000100523.14	DDHD1	-1.05	-0.11	2.94E-01	0.00	0.01	4.92E-02	1	21	21	7.34E-01	Esophagus_Gastroesophageal_Junction
PTSD	ENSG00000161929.14	SCIMP	-1.05	-0.02	2.94E-01	0.01	0.17	4.15E-13	9	15	15	7.34E-01	Esophagus_Gastroesophageal_Junction
PTSD	ENSG00000267466.1	RP11-13K12.5	1.05	0.01	2.94E-01	0.01	0.09	5.27E-07	24	82	82	7.34E-01	Esophagus_Gastroesophageal_Junction
PTSD	ENSG00000133048.12	CHI3L1	1.05	0.05	2.94E-01	0.00	0.08	4.51E-06	10	23	23	7.34E-01	Esophagus_Gastroesophageal_Junction
PTSD	ENSG00000182986.12	ZNF320	-1.05	-0.03	2.94E-01	0.00	0.49	1.21E-45	17	40	40	7.34E-01	Esophagus_Gastroesophageal_Junction
PTSD	ENSG00000236819.1	LINC01563	-1.05	-0.05	2.94E-01	0.00	0.04	6.74E-04	8	25	25	7.34E-01	Esophagus_Gastroesophageal_Junction
PTSD	ENSG00000245937.7	LINC01184	1.05	0.02	2.94E-01	0.00	0.17	9.11E-13	28	45	45	7.34E-01	Esophagus_Gastroesophageal_Junction
PTSD	ENSG00000141934.9	PLPP2	-1.05	-0.01	2.95E-01	0.01	0.18	2.62E-13	13	49	49	7.34E-01	Esophagus_Gastroesophageal_Junction
PTSD	ENSG00000106123.11	EPHB6	-1.05	-0.06	2.95E-01	0.00	0.06	2.57E-05	24	50	50	7.34E-01	Esophagus_Gastroesophageal_Junction
PTSD	ENSG00000105711.11	SCN1B	-1.05	-0.03	2.95E-01	0.00	0.04	1.92E-03	29	46	46	7.34E-01	Esophagus_Gastroesophageal_Junction
PTSD	ENSG00000181513.14	ACBD4	-1.05	-0.02	2.95E-01	0.01	0.12	8.54E-09	10	15	15	7.34E-01	Esophagus_Gastroesophageal_Junction
PTSD	ENSG00000182230.11	FAM153B	-1.05	-0.17	2.95E-01	0.00	0.10	8.38E-08	3	17	17	7.34E-01	Esophagus_Gastroesophageal_Junction
PTSD	ENSG00000144810.15	COL8A1	-1.05	-0.08	2.95E-01	0.00	0.02	1.09E-02	2	11	11	7.34E-01	Esophagus_Gastroesophageal_Junction
PTSD	ENSG00000163162.8	RNF149	-1.05	-0.02	2.95E-01	0.01	0.12	2.40E-09	31	70	70	7.34E-01	Esophagus_Gastroesophageal_Junction
PTSD	ENSG00000196605.7	ZNF846	-1.05	-0.01	2.95E-01	0.01	0.07	4.59E-06	29	43	43	7.34E-01	Esophagus_Gastroesophageal_Junction
PTSD	ENSG00000139044.10	B4GALNT3	1.05	0.02	2.96E-01	0.01	0.03	4.44E-03	15	38	38	7.34E-01	Esophagus_Gastroesophageal_Junction
PTSD	ENSG00000165629.19	ATP5C1	-1.05	-1.23	2.96E-01	0.00	0.07	5.39E-06	3	12	12	7.34E-01	Esophagus_Gastroesophageal_Junction
PTSD	ENSG00000100889.11	PCK2	1.05	0.11	2.96E-01	0.00	0.10	1.00E-07	2	7	7	7.34E-01	Esophagus_Gastroesophageal_Junction
PTSD	ENSG00000165832.5	TRUB1	1.05	0.03	2.96E-01	0.00	0.12	1.52E-09	23	59	59	7.34E-01	Esophagus_Gastroesophageal_Junction
PTSD	ENSG00000275066.4	SYNRG	-1.04	-0.01	2.96E-01	0.06	0.38	1.08E-31	8	27	27	7.34E-01	Esophagus_Gastroesophageal_Junction
PTSD	ENSG00000124767.6	GLO1	-1.04	-0.02	2.96E-01	0.00	0.14	9.66E-11	62	114	114	7.34E-01	Esophagus_Gastroesophageal_Junction
PTSD	ENSG00000227066.1	RP3-340N1.2	-1.04	-0.01	2.96E-01	0.04	0.18	2.14E-13	5	6	6	7.34E-01	Esophagus_Gastroesophageal_Junction
PTSD	ENSG00000099282.9	TSPAN15	1.04	0.02	2.96E-01	0.01	0.06	3.93E-05	38	80	80	7.34E-01	Esophagus_Gastroesophageal_Junction
PTSD	ENSG00000132286.11	TIMM10B	-1.04	-0.02	2.97E-01	0.00	0.11	1.30E-08	15	20	20	7.34E-01	Esophagus_Gastroesophageal_Junction
PTSD	ENSG00000163935.13	SFMBT1	-1.04	-0.01	2.97E-01	0.01	0.10	1.03E-07	38	59	59	7.34E-01	Esophagus_Gastroesophageal_Junction
PTSD	ENSG00000258711.2	RP11-218E20.3	-1.04	-0.01	2.97E-01	0.01	0.03	4.85E-03	5	23	23	7.34E-01	Esophagus_Gastroesophageal_Junction
PTSD	ENSG00000177685.16	CRACR2B	-1.04	-0.02	2.97E-01	0.00	0.06	5.45E-05	36	50	50	7.34E-01	Esophagus_Gastroesophageal_Junction
PTSD	ENSG00000273972.1	CTD-2306A12.1	1.04	0.02	2.97E-01	0.01	0.24	4.10E-18	8	26	26	7.34E-01	Esophagus_Gastroesophageal_Junction
PTSD	ENSG00000272800.1	RP11-438L19.1	1.04	0.04	2.97E-01	0.00	0.06	8.24E-05	12	46	46	7.34E-01	Esophagus_Gastroesophageal_Junction
PTSD	ENSG00000161202.17	DVL3	-1.04	-0.02	2.97E-01	0.00	0.03	4.94E-03	45	92	92	7.34E-01	Esophagus_Gastroesophageal_Junction
PTSD	ENSG00000099246.16	RAB18	-1.04	-0.02	2.98E-01	0.00	0.03	9.77E-03	19	26	26	7.35E-01	Esophagus_Gastroesophageal_Junction
PTSD	ENSG00000131849.11	ZNF132	1.04	0.28	2.98E-01	0.00	0.20	1.18E-14	2	26	26	7.36E-01	Esophagus_Gastroesophageal_Junction
PTSD	ENSG00000137513.9	NARS2	1.04	0.33	2.99E-01	0.00	0.31	1.50E-24	2	12	12	7.36E-01	Esophagus_Gastroesophageal_Junction
PTSD	ENSG00000250334.5	LINC00989	-1.04	-0.02	2.99E-01	0.01	0.10	3.45E-08	31	44	44	7.36E-01	Esophagus_Gastroesophageal_Junction
PTSD	ENSG00000163029.15	SMC6	1.04	0.03	2.99E-01	0.00	0.01	4.89E-02	12	36	36	7.36E-01	Esophagus_Gastroesophageal_Junction
PTSD	ENSG00000134809.8	TIMM10	-1.04	-0.01	2.99E-01	0.06	0.49	6.37E-45	31	46	46	7.36E-01	Esophagus_Gastroesophageal_Junction
PTSD	ENSG00000146648.17	EGFR	1.04	0.04	2.99E-01	0.00	0.02	1.04E-02	6	15	15	7.36E-01	Esophagus_Gastroesophageal_Junction
PTSD	ENSG00000101639.18	CEP192	-1.04	0.00	2.99E-01	0.18	0.58	1.71E-60	49	79	79	7.36E-01	Esophagus_Gastroesophageal_Junction
PTSD	ENSG00000127463.13	EMC1	1.04	0.01	2.99E-01	0.02	0.30	9.59E-25	13	28	28	7.36E-01	Esophagus_Gastroesophageal_Junction
PTSD	ENSG00000271811.1	RP1-79C4.4	1.04	0.01	3.00E-01	0.01	0.13	1.68E-09	15	22	22	7.36E-01	Esophagus_Gastroesophageal_Junction
PTSD	ENSG00000081148.11	IMPG2	-1.04	-0.04	3.00E-01	0.00	0.08	3.76E-06	5	14	14	7.36E-01	Esophagus_Gastroesophageal_Junction
PTSD	ENSG00000142621.19	FHAD1	-1.04	-0.01	3.00E-01	0.01	0.08	2.53E-06	13	20	20	7.36E-01	Esophagus_Gastroesophageal_Junction
PTSD	ENSG00000169813.16	HNRNPF	-1.04	-0.04	3.00E-01	0.00	0.02	3.54E-02	15	23	23	7.36E-01	Esophagus_Gastroesophageal_Junction
PTSD	ENSG00000119782.13	FKBP1B	1.04	0.01	3.00E-01	0.01	0.11	8.11E-09	28	30	30	7.36E-01	Esophagus_Gastroesophageal_Junction
PTSD	ENSG00000184156.16	KCNQ3	-1.04	-0.03	3.00E-01	0.00	0.07	1.04E-05	9	25	25	7.36E-01	Esophagus_Gastroesophageal_Junction
PTSD	ENSG00000128185.9	DGCR6L	-1.04	-0.09	3.00E-01	0.00	0.26	1.52E-19	10	25	25	7.36E-01	Esophagus_Gastroesophageal_Junction
PTSD	ENSG00000141556.20	TBCD	-1.04	-0.02	3.00E-01	0.01	0.02	1.36E-02	15	23	23	7.36E-01	Esophagus_Gastroesophageal_Junction
PTSD	ENSG00000272566.1	RP11-462G22.2	-1.04	-0.09	3.00E-01	0.00	0.12	6.06E-09	3	34	34	7.36E-01	Esophagus_Gastroesophageal_Junction
PTSD	ENSG00000229694.6	LINC00484	-1.04	-0.02	3.00E-01	0.01	0.03	2.69E-03	3	4	4	7.36E-01	Esophagus_Gastroesophageal_Junction
PTSD	ENSG00000015475.18	BID	1.04	0.03	3.00E-01	0.00	0.12	7.39E-09	6	19	19	7.36E-01	Esophagus_Gastroesophageal_Junction
PTSD	ENSG00000183207.13	RUVBL2	1.04	0.02	3.01E-01	0.00	0.14	1.34E-10	13	21	21	7.36E-01	Esophagus_Gastroesophageal_Junction
PTSD	ENSG00000114902.13	SPCS1	1.04	0.25	3.01E-01	0.00	0.07	1.18E-05	1	5	5	7.36E-01	Esophagus_Gastroesophageal_Junction
PTSD	ENSG00000213625.8	LEPROT	1.04	0.02	3.01E-01	0.00	0.06	4.43E-05	16	23	23	7.36E-01	Esophagus_Gastroesophageal_Junction
PTSD	ENSG00000164344.15	KLKB1	1.03	0.01	3.01E-01	0.01	0.27	5.35E-21	8	34	34	7.36E-01	Esophagus_Gastroesophageal_Junction
PTSD	ENSG00000001460.17	STPG1	-1.03	-0.01	3.02E-01	0.01	0.19	2.31E-14	24	43	43	7.37E-01	Esophagus_Gastroesophageal_Junction
PTSD	ENSG00000071051.13	NCK2	1.03	0.04	3.02E-01	0.00	0.04	4.75E-04	10	12	12	7.37E-01	Esophagus_Gastroesophageal_Junction
PTSD	ENSG00000186297.11	GABRA5	-1.03	-0.06	3.02E-01	0.00	0.30	5.79E-24	6	25	25	7.37E-01	Esophagus_Gastroesophageal_Junction
PTSD	ENSG00000051009.10	FAM160A2	-1.03	-0.01	3.02E-01	0.03	0.20	3.20E-16	33	47	47	7.38E-01	Esophagus_Gastroesophageal_Junction
PTSD	ENSG00000130638.16	ATXN10	-1.03	-0.04	3.02E-01	0.00	0.06	2.87E-05	4	15	15	7.38E-01	Esophagus_Gastroesophageal_Junction
PTSD	ENSG00000109832.13	DDX25	1.03	0.01	3.02E-01	0.01	0.05	3.28E-04	20	51	51	7.38E-01	Esophagus_Gastroesophageal_Junction
PTSD	ENSG00000151062.14	CACNA2D4	-1.03	-0.02	3.02E-01	0.01	0.09	3.56E-07	20	63	63	7.38E-01	Esophagus_Gastroesophageal_Junction
PTSD	ENSG00000125611.15	CHCHD5	-1.03	-0.02	3.02E-01	0.00	0.06	6.08E-05	13	22	22	7.38E-01	Esophagus_Gastroesophageal_Junction
PTSD	ENSG00000108786.10	HSD17B1	1.03	0.01	3.03E-01	0.02	0.19	1.36E-14	19	31	31	7.39E-01	Esophagus_Gastroesophageal_Junction
PTSD	ENSG00000156931.15	VPS8	-1.03	-0.01	3.03E-01	0.02	0.19	1.08E-14	15	19	19	7.39E-01	Esophagus_Gastroesophageal_Junction
PTSD	ENSG00000066248.14	NGEF	-1.03	-0.03	3.03E-01	0.00	0.06	8.66E-05	3	3	3	7.39E-01	Esophagus_Gastroesophageal_Junction
PTSD	ENSG00000129187.14	DCTD	-1.03	-0.01	3.03E-01	0.01	0.18	2.93E-13	14	36	36	7.39E-01	Esophagus_Gastroesophageal_Junction
PTSD	ENSG00000183798.4	EMILIN3	-1.03	-0.04	3.04E-01	0.00	0.10	7.32E-08	10	35	35	7.39E-01	Esophagus_Gastroesophageal_Junction
PTSD	ENSG00000139178.10	C1RL	1.03	0.36	3.04E-01	0.00	0.04	7.42E-04	4	54	54	7.39E-01	Esophagus_Gastroesophageal_Junction
PTSD	ENSG00000235770.5	LINC00607	1.03	0.03	3.04E-01	0.00	0.02	2.99E-02	9	14	14	7.40E-01	Esophagus_Gastroesophageal_Junction
PTSD	ENSG00000135390.17	ATP5G2	1.03	0.01	3.04E-01	0.05	0.37	3.30E-30	28	44	44	7.40E-01	Esophagus_Gastroesophageal_Junction
PTSD	ENSG00000177483.11	RBM44	1.03	0.01	3.05E-01	0.04	0.25	5.47E-19	7	7	7	7.40E-01	Esophagus_Gastroesophageal_Junction
PTSD	ENSG00000171130.17	ATP6V0E2	-1.03	-0.02	3.05E-01	0.00	0.30	4.97E-24	10	25	25	7.40E-01	Esophagus_Gastroesophageal_Junction
PTSD	ENSG00000149922.10	TBX6	-1.03	-0.01	3.05E-01	0.03	0.23	2.26E-17	17	31	31	7.40E-01	Esophagus_Gastroesophageal_Junction
PTSD	ENSG00000106025.8	TSPAN12	-1.03	-0.01	3.05E-01	0.01	0.09	1.25E-06	11	14	14	7.40E-01	Esophagus_Gastroesophageal_Junction
PTSD	ENSG00000110400.10	NECTIN1	-1.02	-0.17	3.05E-01	0.00	0.03	9.09E-03	2	11	11	7.40E-01	Esophagus_Gastroesophageal_Junction
PTSD	ENSG00000141504.11	SAT2	1.02	0.03	3.06E-01	0.00	0.18	2.91E-13	13	36	36	7.40E-01	Esophagus_Gastroesophageal_Junction
PTSD	ENSG00000149596.6	JPH2	1.02	0.05	3.06E-01	0.00	0.12	3.66E-09	21	36	36	7.40E-01	Esophagus_Gastroesophageal_Junction
PTSD	ENSG00000165983.14	PTER	-1.02	-0.01	3.06E-01	0.03	0.22	5.93E-17	31	50	50	7.40E-01	Esophagus_Gastroesophageal_Junction
PTSD	ENSG00000223695.1	RP4-633O19__A.1	-1.02	-0.02	3.06E-01	0.00	0.05	7.83E-05	3	3	3	7.40E-01	Esophagus_Gastroesophageal_Junction
PTSD	ENSG00000197343.10	ZNF655	1.02	0.02	3.06E-01	0.00	0.02	2.89E-02	34	68	68	7.40E-01	Esophagus_Gastroesophageal_Junction
PTSD	ENSG00000107651.12	SEC23IP	1.02	0.02	3.06E-01	0.00	0.04	9.78E-04	19	50	50	7.40E-01	Esophagus_Gastroesophageal_Junction
PTSD	ENSG00000040487.12	PQLC2	-1.02	-0.06	3.06E-01	0.00	0.06	5.49E-05	4	7	7	7.40E-01	Esophagus_Gastroesophageal_Junction
PTSD	ENSG00000118004.17	COLEC11	-1.02	-0.02	3.06E-01	0.00	0.08	4.42E-06	12	31	31	7.40E-01	Esophagus_Gastroesophageal_Junction
PTSD	ENSG00000168234.12	TTC39C	-1.02	-0.02	3.06E-01	0.01	0.13	2.77E-10	14	29	29	7.40E-01	Esophagus_Gastroesophageal_Junction
PTSD	ENSG00000223685.5	LINC00571	-1.02	-0.01	3.06E-01	0.01	0.05	2.32E-04	31	40	40	7.40E-01	Esophagus_Gastroesophageal_Junction
PTSD	ENSG00000134470.20	IL15RA	1.02	0.01	3.07E-01	0.01	0.10	7.05E-08	43	76	76	7.40E-01	Esophagus_Gastroesophageal_Junction
PTSD	ENSG00000145949.9	MYLK4	-1.02	-0.03	3.07E-01	0.00	0.33	1.82E-28	5	34	34	7.40E-01	Esophagus_Gastroesophageal_Junction
PTSD	ENSG00000001167.14	NFYA	1.02	0.01	3.07E-01	0.02	0.16	1.54E-11	65	105	105	7.40E-01	Esophagus_Gastroesophageal_Junction
PTSD	ENSG00000004809.13	SLC22A16	1.02	0.01	3.07E-01	0.02	0.15	6.94E-11	6	23	23	7.40E-01	Esophagus_Gastroesophageal_Junction
PTSD	ENSG00000272040.1	CTC-366B18.4	-1.02	-0.04	3.07E-01	0.00	0.03	2.58E-03	16	55	55	7.40E-01	Esophagus_Gastroesophageal_Junction
PTSD	ENSG00000108679.12	LGALS3BP	1.02	0.02	3.07E-01	0.00	0.02	1.59E-02	34	101	101	7.40E-01	Esophagus_Gastroesophageal_Junction
PTSD	ENSG00000204677.10	FAM153C	1.02	0.02	3.07E-01	0.01	0.36	1.18E-30	46	94	94	7.40E-01	Esophagus_Gastroesophageal_Junction
PTSD	ENSG00000131944.9	FAAP24	-1.02	-0.02	3.07E-01	0.01	0.19	7.45E-14	7	14	14	7.40E-01	Esophagus_Gastroesophageal_Junction
PTSD	ENSG00000100228.12	RAB36	-1.02	-0.02	3.08E-01	0.01	0.16	1.80E-12	34	59	59	7.41E-01	Esophagus_Gastroesophageal_Junction
PTSD	ENSG00000278535.4	DHRS11	1.02	0.05	3.08E-01	0.00	0.14	9.14E-11	2	15	15	7.41E-01	Esophagus_Gastroesophageal_Junction
PTSD	ENSG00000148154.9	UGCG	1.02	0.02	3.08E-01	0.01	0.02	1.78E-02	36	63	63	7.41E-01	Esophagus_Gastroesophageal_Junction
PTSD	ENSG00000125166.12	GOT2	1.02	0.03	3.08E-01	0.00	0.13	4.60E-10	5	12	12	7.41E-01	Esophagus_Gastroesophageal_Junction
PTSD	ENSG00000143947.13	RPS27A	-1.02	-0.05	3.08E-01	0.00	0.04	9.40E-04	13	28	28	7.41E-01	Esophagus_Gastroesophageal_Junction
PTSD	ENSG00000163406.10	SLC15A2	-1.02	-0.03	3.09E-01	0.00	0.02	2.88E-02	45	46	46	7.41E-01	Esophagus_Gastroesophageal_Junction
PTSD	ENSG00000184232.8	OAF	-1.02	-0.38	3.09E-01	0.00	0.13	8.87E-10	1	5	5	7.41E-01	Esophagus_Gastroesophageal_Junction
PTSD	ENSG00000156194.17	PPEF2	1.02	0.02	3.09E-01	0.01	0.09	6.24E-07	23	38	38	7.41E-01	Esophagus_Gastroesophageal_Junction
PTSD	ENSG00000277763.1	CTD-2588E21.1	-1.02	-0.01	3.09E-01	0.03	0.05	1.00E-04	50	135	135	7.41E-01	Esophagus_Gastroesophageal_Junction
PTSD	ENSG00000162624.14	LHX8	1.02	0.03	3.09E-01	0.00	0.04	1.46E-03	19	33	33	7.41E-01	Esophagus_Gastroesophageal_Junction
PTSD	ENSG00000205022.9	PABPN1L	-1.02	-0.01	3.09E-01	0.01	0.02	3.35E-02	5	13	13	7.41E-01	Esophagus_Gastroesophageal_Junction
PTSD	ENSG00000170899.10	GSTA4	-1.02	-0.02	3.09E-01	0.00	0.03	6.44E-03	14	34	34	7.41E-01	Esophagus_Gastroesophageal_Junction
PTSD	ENSG00000183060.15	LYSMD4	-1.02	-0.01	3.09E-01	0.01	0.28	2.45E-22	6	12	12	7.41E-01	Esophagus_Gastroesophageal_Junction
PTSD	ENSG00000101197.12	BIRC7	-1.02	-0.01	3.10E-01	0.01	0.07	1.01E-05	6	11	11	7.41E-01	Esophagus_Gastroesophageal_Junction
PTSD	ENSG00000234465.10	PINLYP	-1.02	-0.01	3.10E-01	0.02	0.25	3.04E-19	24	47	47	7.41E-01	Esophagus_Gastroesophageal_Junction
PTSD	ENSG00000241404.6	EGFL8	1.02	0.04	3.10E-01	0.00	0.04	1.37E-03	33	52	52	7.41E-01	Esophagus_Gastroesophageal_Junction
PTSD	ENSG00000163138.18	PACRGL	1.02	0.01	3.10E-01	0.01	0.13	1.88E-10	5	11	11	7.41E-01	Esophagus_Gastroesophageal_Junction
PTSD	ENSG00000255250.1	CTD-2005H7.2	1.01	0.01	3.10E-01	0.01	0.08	1.29E-06	23	59	59	7.41E-01	Esophagus_Gastroesophageal_Junction
PTSD	ENSG00000177951.17	BET1L	-1.01	-0.03	3.10E-01	0.00	0.04	1.66E-03	1	1	1	7.41E-01	Esophagus_Gastroesophageal_Junction
PTSD	ENSG00000169302.14	STK32A	1.01	0.02	3.10E-01	0.00	0.09	3.95E-07	9	14	14	7.41E-01	Esophagus_Gastroesophageal_Junction
PTSD	ENSG00000127415.12	IDUA	1.01	0.02	3.10E-01	0.00	0.09	7.79E-07	44	87	87	7.41E-01	Esophagus_Gastroesophageal_Junction
PTSD	ENSG00000234630.1	LL22NC03-2H8.4	-1.01	-0.02	3.11E-01	0.01	0.15	4.68E-11	11	52	52	7.42E-01	Esophagus_Gastroesophageal_Junction
PTSD	ENSG00000066117.14	SMARCD1	1.01	0.02	3.11E-01	0.01	0.02	1.24E-02	21	29	29	7.42E-01	Esophagus_Gastroesophageal_Junction
PTSD	ENSG00000143924.18	EML4	1.01	0.02	3.11E-01	0.00	0.07	8.11E-06	8	17	17	7.42E-01	Esophagus_Gastroesophageal_Junction
PTSD	ENSG00000107518.16	ATRNL1	1.01	0.02	3.11E-01	0.00	0.20	1.02E-14	23	42	42	7.42E-01	Esophagus_Gastroesophageal_Junction
PTSD	ENSG00000228421.2	AC005013.5	1.01	0.02	3.11E-01	0.00	0.12	7.72E-09	27	60	60	7.42E-01	Esophagus_Gastroesophageal_Junction
PTSD	ENSG00000277639.2	RP11-467J12.4	1.01	0.02	3.11E-01	0.00	0.05	1.20E-04	33	47	47	7.42E-01	Esophagus_Gastroesophageal_Junction
PTSD	ENSG00000168958.19	MFF	-1.01	-0.02	3.12E-01	0.00	0.09	1.52E-07	14	15	15	7.42E-01	Esophagus_Gastroesophageal_Junction
PTSD	ENSG00000005007.12	UPF1	1.01	0.11	3.12E-01	0.00	0.02	9.39E-03	1	12	12	7.42E-01	Esophagus_Gastroesophageal_Junction
PTSD	ENSG00000241058.3	NSUN6	-1.01	-0.06	3.12E-01	0.00	0.18	1.21E-13	6	48	48	7.42E-01	Esophagus_Gastroesophageal_Junction
PTSD	ENSG00000175348.10	TMEM9B	1.01	0.03	3.12E-01	0.00	0.02	1.45E-02	4	14	14	7.42E-01	Esophagus_Gastroesophageal_Junction
PTSD	ENSG00000100577.18	GSTZ1	-1.01	-0.01	3.12E-01	0.01	0.18	1.11E-13	15	32	32	7.42E-01	Esophagus_Gastroesophageal_Junction
PTSD	ENSG00000259417.2	LINC01314	-1.01	-0.02	3.12E-01	0.01	0.08	1.68E-06	16	27	27	7.42E-01	Esophagus_Gastroesophageal_Junction
PTSD	ENSG00000204217.13	BMPR2	-1.01	-0.09	3.13E-01	0.00	0.03	4.12E-03	7	13	13	7.42E-01	Esophagus_Gastroesophageal_Junction
PTSD	ENSG00000109775.10	UFSP2	-1.01	-0.01	3.13E-01	0.02	0.51	2.81E-48	11	15	15	7.42E-01	Esophagus_Gastroesophageal_Junction
PTSD	ENSG00000012061.15	ERCC1	1.01	0.01	3.13E-01	0.01	0.16	1.73E-11	4	8	8	7.43E-01	Esophagus_Gastroesophageal_Junction
PTSD	ENSG00000204287.13	HLA-DRA	1.01	0.03	3.13E-01	0.00	0.06	1.06E-04	11	20	20	7.43E-01	Esophagus_Gastroesophageal_Junction
PTSD	ENSG00000100890.15	KIAA0391	1.01	0.03	3.13E-01	0.00	0.06	9.25E-05	19	26	26	7.43E-01	Esophagus_Gastroesophageal_Junction
PTSD	ENSG00000175826.11	CTDNEP1	-1.01	-0.04	3.14E-01	0.00	0.03	2.62E-03	6	18	18	7.43E-01	Esophagus_Gastroesophageal_Junction
PTSD	ENSG00000196981.3	WDR5B	1.01	0.01	3.14E-01	0.02	0.26	3.88E-20	29	42	42	7.43E-01	Esophagus_Gastroesophageal_Junction
PTSD	ENSG00000198105.13	ZNF248	1.01	0.05	3.14E-01	0.00	0.13	8.00E-10	50	106	106	7.43E-01	Esophagus_Gastroesophageal_Junction
PTSD	ENSG00000107614.21	TRDMT1	1.01	0.03	3.14E-01	0.00	0.19	1.38E-14	4	14	14	7.43E-01	Esophagus_Gastroesophageal_Junction
PTSD	ENSG00000178971.13	CTC1	1.01	0.01	3.14E-01	0.01	0.19	2.59E-14	16	33	33	7.43E-01	Esophagus_Gastroesophageal_Junction
PTSD	ENSG00000100804.18	PSMB5	1.01	0.02	3.14E-01	0.00	0.13	5.98E-10	22	42	42	7.44E-01	Esophagus_Gastroesophageal_Junction
PTSD	ENSG00000106605.10	BLVRA	1.01	0.05	3.14E-01	0.00	0.09	2.71E-07	44	69	69	7.44E-01	Esophagus_Gastroesophageal_Junction
PTSD	ENSG00000170425.3	ADORA2B	-1.01	-0.02	3.15E-01	0.01	0.35	1.32E-28	12	23	23	7.44E-01	Esophagus_Gastroesophageal_Junction
PTSD	ENSG00000165782.10	TMEM55B	-1.01	-0.03	3.15E-01	0.00	0.05	1.74E-04	4	5	5	7.44E-01	Esophagus_Gastroesophageal_Junction
PTSD	ENSG00000006118.14	TMEM132A	-1.00	-0.04	3.15E-01	0.00	0.04	1.96E-03	7	12	12	7.44E-01	Esophagus_Gastroesophageal_Junction
PTSD	ENSG00000070669.16	ASNS	-1.00	-0.02	3.15E-01	0.01	0.18	1.11E-13	34	72	72	7.44E-01	Esophagus_Gastroesophageal_Junction
PTSD	ENSG00000235641.4	LINC00484	-1.00	-0.01	3.15E-01	0.02	0.09	2.98E-07	31	42	42	7.44E-01	Esophagus_Gastroesophageal_Junction
PTSD	ENSG00000065621.14	GSTO2	1.00	0.02	3.15E-01	0.00	0.04	9.73E-04	3	3	3	7.44E-01	Esophagus_Gastroesophageal_Junction
PTSD	ENSG00000273771.1	RP11-236L14.2	-1.00	-0.02	3.16E-01	0.01	0.14	1.97E-10	39	82	82	7.44E-01	Esophagus_Gastroesophageal_Junction
PTSD	ENSG00000162999.12	DUSP19	1.00	0.03	3.16E-01	0.00	0.09	5.38E-07	44	75	75	7.45E-01	Esophagus_Gastroesophageal_Junction
PTSD	ENSG00000042429.11	MED17	1.00	0.03	3.16E-01	0.00	0.02	3.52E-02	8	23	23	7.45E-01	Esophagus_Gastroesophageal_Junction
PTSD	ENSG00000174032.16	SLC25A30	1.00	0.09	3.16E-01	0.00	0.13	2.12E-10	2	14	14	7.45E-01	Esophagus_Gastroesophageal_Junction
PTSD	ENSG00000272894.5	RP5-1159O4.1	-1.00	-0.02	3.16E-01	0.01	0.12	9.52E-09	23	56	56	7.45E-01	Esophagus_Gastroesophageal_Junction
PTSD	ENSG00000229246.1	LINC00377	1.00	0.01	3.16E-01	0.01	0.09	4.44E-07	18	31	31	7.45E-01	Esophagus_Gastroesophageal_Junction
PTSD	ENSG00000169641.13	LUZP1	-1.00	-0.05	3.16E-01	0.00	0.07	1.08E-05	7	33	33	7.45E-01	Esophagus_Gastroesophageal_Junction
PTSD	ENSG00000103335.21	PIEZO1	-1.00	-0.02	3.17E-01	0.00	0.08	1.90E-06	12	17	17	7.45E-01	Esophagus_Gastroesophageal_Junction
PTSD	ENSG00000177946.5	CENPBD1	-1.00	-0.03	3.17E-01	0.00	0.02	3.15E-02	9	20	20	7.45E-01	Esophagus_Gastroesophageal_Junction
PTSD	ENSG00000009830.11	POMT2	1.00	0.01	3.17E-01	0.01	0.08	2.37E-06	19	35	35	7.45E-01	Esophagus_Gastroesophageal_Junction
PTSD	ENSG00000151150.21	ANK3	-1.00	-0.03	3.17E-01	0.00	0.10	1.06E-07	8	14	14	7.45E-01	Esophagus_Gastroesophageal_Junction
PTSD	ENSG00000243789.10	JMJD7	1.00	0.01	3.17E-01	0.01	0.15	2.63E-11	23	46	46	7.45E-01	Esophagus_Gastroesophageal_Junction
PTSD	ENSG00000150551.10	LYPD1	1.00	0.52	3.18E-01	0.00	0.05	2.96E-04	3	22	22	7.45E-01	Esophagus_Gastroesophageal_Junction
PTSD	ENSG00000197136.4	PCNX3	-1.00	-0.03	3.18E-01	0.00	0.07	2.15E-05	20	34	34	7.45E-01	Esophagus_Gastroesophageal_Junction
PTSD	ENSG00000088882.7	CPXM1	1.00	0.04	3.18E-01	0.00	0.02	1.51E-02	5	16	16	7.45E-01	Esophagus_Gastroesophageal_Junction
PTSD	ENSG00000223396.2	RP11-134G8.5	1.00	0.01	3.18E-01	0.02	0.23	5.46E-17	8	18	18	7.45E-01	Esophagus_Gastroesophageal_Junction
PTSD	ENSG00000158019.20	BRE	1.00	0.08	3.18E-01	0.00	0.04	1.71E-03	8	20	20	7.45E-01	Esophagus_Gastroesophageal_Junction
PTSD	ENSG00000099260.10	PALMD	-1.00	-0.02	3.18E-01	0.00	0.02	1.49E-02	25	44	44	7.45E-01	Esophagus_Gastroesophageal_Junction
PTSD	ENSG00000048471.13	SNX29	-1.00	-0.05	3.19E-01	0.00	0.04	5.09E-04	16	41	41	7.45E-01	Esophagus_Gastroesophageal_Junction
PTSD	ENSG00000130518.16	KIAA1683	1.00	0.01	3.19E-01	0.03	0.24	1.05E-18	11	24	24	7.45E-01	Esophagus_Gastroesophageal_Junction
PTSD	ENSG00000006695.10	COX10	1.00	0.07	3.19E-01	0.00	0.11	5.39E-08	15	23	23	7.45E-01	Esophagus_Gastroesophageal_Junction
PTSD	ENSG00000189339.11	SLC35E2B	1.00	0.01	3.19E-01	0.01	0.03	3.99E-03	5	22	22	7.45E-01	Esophagus_Gastroesophageal_Junction
PTSD	ENSG00000164736.5	SOX17	1.00	0.12	3.19E-01	0.00	0.04	2.00E-03	4	9	9	7.45E-01	Esophagus_Gastroesophageal_Junction
PTSD	ENSG00000151151.5	IPMK	-1.00	-0.04	3.19E-01	0.00	0.02	4.17E-02	10	18	18	7.45E-01	Esophagus_Gastroesophageal_Junction
PTSD	ENSG00000180881.19	CAPS2	1.00	0.01	3.19E-01	0.01	0.21	8.09E-16	36	52	52	7.45E-01	Esophagus_Gastroesophageal_Junction
PTSD	ENSG00000004142.11	POLDIP2	1.00	0.03	3.19E-01	0.00	0.06	4.32E-05	14	21	21	7.45E-01	Esophagus_Gastroesophageal_Junction
PTSD	ENSG00000243709.1	LEFTY1	-1.00	-0.02	3.19E-01	0.01	0.09	9.80E-07	7	20	20	7.45E-01	Esophagus_Gastroesophageal_Junction
PTSD	ENSG00000129473.9	BCL2L2	1.00	0.02	3.19E-01	0.00	0.06	3.91E-05	9	11	11	7.45E-01	Esophagus_Gastroesophageal_Junction
PTSD	ENSG00000127990.15	SGCE	1.00	0.05	3.20E-01	0.00	0.06	4.33E-05	11	15	15	7.45E-01	Esophagus_Gastroesophageal_Junction
PTSD	ENSG00000178295.14	GEN1	0.99	0.01	3.20E-01	0.05	0.29	5.22E-23	23	34	34	7.45E-01	Esophagus_Gastroesophageal_Junction
PTSD	ENSG00000172731.13	LRRC20	0.99	0.04	3.20E-01	0.00	0.05	1.94E-04	5	13	13	7.45E-01	Esophagus_Gastroesophageal_Junction
PTSD	ENSG00000064199.6	SPA17	-0.99	-0.02	3.20E-01	0.01	0.04	1.15E-03	16	43	43	7.45E-01	Esophagus_Gastroesophageal_Junction
PTSD	ENSG00000155792.9	DEPTOR	0.99	0.01	3.20E-01	0.06	0.36	1.40E-29	39	68	68	7.46E-01	Esophagus_Gastroesophageal_Junction
PTSD	ENSG00000085832.16	EPS15	0.99	0.02	3.20E-01	0.01	0.28	8.56E-22	2	7	7	7.46E-01	Esophagus_Gastroesophageal_Junction
PTSD	ENSG00000233087.7	WTH3DI	-0.99	-0.02	3.21E-01	0.00	0.06	1.10E-04	8	16	16	7.46E-01	Esophagus_Gastroesophageal_Junction
PTSD	ENSG00000167889.12	MGAT5B	0.99	0.01	3.21E-01	0.01	0.05	1.56E-04	57	104	104	7.46E-01	Esophagus_Gastroesophageal_Junction
PTSD	ENSG00000118514.13	ALDH8A1	0.99	0.01	3.21E-01	0.03	0.52	5.63E-49	46	91	91	7.46E-01	Esophagus_Gastroesophageal_Junction
PTSD	ENSG00000134755.14	DSC2	-0.99	-0.03	3.21E-01	0.00	0.03	3.66E-03	10	13	13	7.46E-01	Esophagus_Gastroesophageal_Junction
PTSD	ENSG00000137494.13	ANKRD42	0.99	0.02	3.22E-01	0.00	0.02	1.80E-02	11	19	19	7.47E-01	Esophagus_Gastroesophageal_Junction
PTSD	ENSG00000259673.5	IQCH-AS1	-0.99	-0.01	3.22E-01	0.01	0.23	1.46E-17	29	45	45	7.47E-01	Esophagus_Gastroesophageal_Junction
PTSD	ENSG00000198721.12	ECI2	0.99	0.01	3.22E-01	0.04	0.26	5.31E-20	27	55	55	7.47E-01	Esophagus_Gastroesophageal_Junction
PTSD	ENSG00000198914.3	POU3F3	-0.99	-0.07	3.22E-01	0.00	0.03	4.62E-03	8	29	29	7.47E-01	Esophagus_Gastroesophageal_Junction
PTSD	ENSG00000167088.10	SNRPD1	-0.99	-0.07	3.22E-01	0.00	0.02	2.59E-02	5	15	15	7.47E-01	Esophagus_Gastroesophageal_Junction
PTSD	ENSG00000143486.15	EIF2D	-0.99	-0.03	3.22E-01	0.00	0.19	6.09E-14	18	42	42	7.48E-01	Esophagus_Gastroesophageal_Junction
PTSD	ENSG00000213221.4	DNLZ	0.99	0.20	3.23E-01	0.00	0.23	7.37E-20	2	54	54	7.48E-01	Esophagus_Gastroesophageal_Junction
PTSD	ENSG00000160679.12	CHTOP	-0.99	-0.02	3.23E-01	0.00	0.03	6.08E-03	6	12	12	7.48E-01	Esophagus_Gastroesophageal_Junction
PTSD	ENSG00000173083.14	HPSE	-0.99	-0.03	3.23E-01	0.00	0.02	3.18E-02	15	31	31	7.48E-01	Esophagus_Gastroesophageal_Junction
PTSD	ENSG00000010219.13	DYRK4	-0.99	-0.02	3.23E-01	0.00	0.06	7.33E-05	6	11	11	7.49E-01	Esophagus_Gastroesophageal_Junction
PTSD	ENSG00000261672.1	RP11-475B2.1	-0.99	0.00	3.24E-01	0.07	0.28	1.23E-21	13	31	31	7.49E-01	Esophagus_Gastroesophageal_Junction
PTSD	ENSG00000196684.12	HSH2D	-0.99	-0.01	3.24E-01	0.02	0.01	4.67E-02	22	64	64	7.49E-01	Esophagus_Gastroesophageal_Junction
PTSD	ENSG00000147813.15	NAPRT	-0.99	-0.07	3.24E-01	0.00	0.52	2.67E-51	6	16	16	7.49E-01	Esophagus_Gastroesophageal_Junction
PTSD	ENSG00000141756.18	FKBP10	-0.99	-0.05	3.24E-01	0.00	0.02	3.13E-02	12	22	22	7.49E-01	Esophagus_Gastroesophageal_Junction
PTSD	ENSG00000144199.11	FAHD2B	-0.98	-0.02	3.26E-01	0.00	0.20	1.12E-15	7	28	28	7.52E-01	Esophagus_Gastroesophageal_Junction
PTSD	ENSG00000128536.15	CDHR3	-0.98	-0.02	3.26E-01	0.01	0.08	3.05E-06	7	8	8	7.52E-01	Esophagus_Gastroesophageal_Junction
PTSD	ENSG00000144596.12	GRIP2	-0.98	-0.02	3.26E-01	0.01	0.15	2.83E-11	17	27	27	7.53E-01	Esophagus_Gastroesophageal_Junction
PTSD	ENSG00000125651.13	GTF2F1	0.98	0.03	3.26E-01	0.00	0.05	1.16E-04	9	25	25	7.53E-01	Esophagus_Gastroesophageal_Junction
PTSD	ENSG00000140323.5	DISP2	0.98	0.01	3.26E-01	0.04	0.44	3.05E-38	14	23	23	7.53E-01	Esophagus_Gastroesophageal_Junction
PTSD	ENSG00000093167.17	LRRFIP2	-0.98	-0.04	3.27E-01	0.00	0.07	4.81E-06	7	14	14	7.53E-01	Esophagus_Gastroesophageal_Junction
PTSD	ENSG00000175697.10	GPR156	-0.98	-0.01	3.27E-01	0.01	0.12	2.24E-09	12	17	17	7.53E-01	Esophagus_Gastroesophageal_Junction
PTSD	ENSG00000125945.14	ZNF436	-0.98	0.00	3.27E-01	0.08	0.34	1.30E-27	16	38	38	7.53E-01	Esophagus_Gastroesophageal_Junction
PTSD	ENSG00000136448.11	NMT1	-0.98	-0.01	3.27E-01	0.01	0.24	8.16E-18	14	17	17	7.53E-01	Esophagus_Gastroesophageal_Junction
PTSD	ENSG00000163945.15	UVSSA	-0.98	-0.01	3.27E-01	0.04	0.29	3.36E-24	33	74	74	7.53E-01	Esophagus_Gastroesophageal_Junction
PTSD	ENSG00000272899.3	RP11-309L24.4	0.98	0.03	3.27E-01	0.00	0.07	1.53E-05	3	10	10	7.53E-01	Esophagus_Gastroesophageal_Junction
PTSD	ENSG00000137700.17	SLC37A4	-0.98	-0.02	3.27E-01	0.00	0.06	3.12E-05	10	33	33	7.54E-01	Esophagus_Gastroesophageal_Junction
PTSD	ENSG00000108947.4	EFNB3	0.98	0.01	3.28E-01	0.02	0.14	9.88E-11	7	13	13	7.54E-01	Esophagus_Gastroesophageal_Junction
PTSD	ENSG00000215790.6	SLC35E2	0.98	0.01	3.28E-01	0.01	0.02	1.40E-02	19	53	53	7.55E-01	Esophagus_Gastroesophageal_Junction
PTSD	ENSG00000172935.8	MRGPRF	0.98	0.04	3.28E-01	0.00	0.04	6.26E-04	8	8	8	7.55E-01	Esophagus_Gastroesophageal_Junction
PTSD	ENSG00000188511.12	C22orf34	0.98	0.09	3.29E-01	0.00	0.14	1.16E-10	6	13	13	7.55E-01	Esophagus_Gastroesophageal_Junction
PTSD	ENSG00000163728.10	TTC14	0.98	0.05	3.29E-01	0.00	0.07	6.81E-06	10	14	14	7.55E-01	Esophagus_Gastroesophageal_Junction
PTSD	ENSG00000144231.10	POLR2D	-0.98	-0.01	3.29E-01	0.01	0.22	1.64E-16	7	21	21	7.55E-01	Esophagus_Gastroesophageal_Junction
PTSD	ENSG00000135773.12	CAPN9	-0.98	-0.01	3.29E-01	0.01	0.17	3.40E-12	20	60	60	7.55E-01	Esophagus_Gastroesophageal_Junction
PTSD	ENSG00000137070.17	IL11RA	0.98	0.02	3.29E-01	0.00	0.13	5.89E-10	5	11	11	7.55E-01	Esophagus_Gastroesophageal_Junction
PTSD	ENSG00000213445.9	SIPA1	0.98	0.03	3.29E-01	0.00	0.02	4.15E-02	19	28	28	7.55E-01	Esophagus_Gastroesophageal_Junction
PTSD	ENSG00000162545.5	CAMK2N1	0.98	0.01	3.29E-01	0.01	0.11	1.36E-08	26	39	39	7.55E-01	Esophagus_Gastroesophageal_Junction
PTSD	ENSG00000184220.11	CMSS1	0.98	0.05	3.29E-01	0.00	0.04	5.35E-04	6	38	38	7.55E-01	Esophagus_Gastroesophageal_Junction
PTSD	ENSG00000228049.7	POLR2J2	-0.97	0.00	3.30E-01	0.13	0.35	3.63E-28	6	18	18	7.56E-01	Esophagus_Gastroesophageal_Junction
PTSD	ENSG00000159231.5	CBR3	-0.97	-0.01	3.30E-01	0.01	0.11	4.86E-08	9	17	17	7.56E-01	Esophagus_Gastroesophageal_Junction
PTSD	ENSG00000006715.15	VPS41	-0.97	-0.02	3.30E-01	0.01	0.08	2.44E-06	31	38	38	7.56E-01	Esophagus_Gastroesophageal_Junction
PTSD	ENSG00000023287.12	RB1CC1	-0.97	-0.09	3.31E-01	0.00	0.02	3.52E-02	3	3	3	7.56E-01	Esophagus_Gastroesophageal_Junction
PTSD	ENSG00000198792.12	TMEM184B	-0.97	-0.05	3.31E-01	0.00	0.09	7.98E-07	1	13	13	7.56E-01	Esophagus_Gastroesophageal_Junction
PTSD	ENSG00000064995.16	TAF11	0.97	0.02	3.31E-01	0.00	0.05	1.59E-04	5	5	5	7.56E-01	Esophagus_Gastroesophageal_Junction
PTSD	ENSG00000226124.6	FTCDNL1	-0.97	-0.01	3.31E-01	0.06	0.27	7.21E-21	12	17	17	7.56E-01	Esophagus_Gastroesophageal_Junction
PTSD	ENSG00000179361.17	ARID3B	0.97	0.02	3.31E-01	0.00	0.02	1.69E-02	21	21	21	7.56E-01	Esophagus_Gastroesophageal_Junction
PTSD	ENSG00000258100.1	RP11-121E16.1	0.97	0.02	3.31E-01	0.01	0.05	2.87E-04	54	64	64	7.56E-01	Esophagus_Gastroesophageal_Junction
PTSD	ENSG00000213639.9	PPP1CB	0.97	0.02	3.32E-01	0.00	0.15	1.01E-11	26	29	29	7.57E-01	Esophagus_Gastroesophageal_Junction
PTSD	ENSG00000258647.5	LINC00930	-0.97	-0.02	3.32E-01	0.01	0.22	1.02E-16	20	58	58	7.57E-01	Esophagus_Gastroesophageal_Junction
PTSD	ENSG00000156171.14	DRAM2	0.97	0.04	3.32E-01	0.00	0.41	1.00E-35	4	27	27	7.57E-01	Esophagus_Gastroesophageal_Junction
PTSD	ENSG00000106263.17	EIF3B	-0.97	-0.01	3.32E-01	0.04	0.40	7.33E-33	9	12	12	7.57E-01	Esophagus_Gastroesophageal_Junction
PTSD	ENSG00000197376.2	OR8S1	0.97	0.01	3.32E-01	0.02	0.05	1.08E-04	29	44	44	7.57E-01	Esophagus_Gastroesophageal_Junction
PTSD	ENSG00000188732.10	FAM221A	-0.97	-0.03	3.32E-01	0.00	0.23	3.78E-17	5	9	9	7.57E-01	Esophagus_Gastroesophageal_Junction
PTSD	ENSG00000106125.14	MINDY4	0.97	0.01	3.32E-01	0.03	0.36	1.33E-29	29	59	59	7.57E-01	Esophagus_Gastroesophageal_Junction
PTSD	ENSG00000138785.14	INTS12	0.97	0.01	3.32E-01	0.01	0.12	5.51E-09	56	79	79	7.57E-01	Esophagus_Gastroesophageal_Junction
PTSD	ENSG00000167981.5	ZNF597	0.97	0.01	3.32E-01	0.01	0.06	6.35E-05	17	35	35	7.57E-01	Esophagus_Gastroesophageal_Junction
PTSD	ENSG00000090054.13	SPTLC1	0.97	0.02	3.33E-01	0.00	0.07	2.27E-05	12	18	18	7.57E-01	Esophagus_Gastroesophageal_Junction
PTSD	ENSG00000176720.4	BOK	0.97	0.04	3.33E-01	0.00	0.13	9.50E-10	12	50	50	7.57E-01	Esophagus_Gastroesophageal_Junction
PTSD	ENSG00000213988.10	ZNF90	-0.97	-0.07	3.33E-01	0.00	0.03	2.09E-03	3	8	8	7.58E-01	Esophagus_Gastroesophageal_Junction
PTSD	ENSG00000176974.19	SHMT1	0.97	0.01	3.33E-01	0.01	0.40	4.19E-34	11	20	20	7.58E-01	Esophagus_Gastroesophageal_Junction
PTSD	ENSG00000137135.17	ARHGEF39	-0.97	-0.01	3.34E-01	0.04	0.39	7.92E-33	19	41	41	7.58E-01	Esophagus_Gastroesophageal_Junction
PTSD	ENSG00000254986.7	DPP3	0.97	0.03	3.34E-01	0.00	0.05	2.85E-04	51	69	69	7.58E-01	Esophagus_Gastroesophageal_Junction
PTSD	ENSG00000144043.11	TEX261	0.97	0.03	3.35E-01	0.00	0.08	1.65E-06	4	21	21	7.59E-01	Esophagus_Gastroesophageal_Junction
PTSD	ENSG00000143376.12	SNX27	0.96	0.07	3.35E-01	0.00	0.25	3.47E-19	6	14	14	7.59E-01	Esophagus_Gastroesophageal_Junction
PTSD	ENSG00000158604.14	TMED4	-0.96	-0.04	3.35E-01	0.00	0.03	4.43E-03	11	16	16	7.59E-01	Esophagus_Gastroesophageal_Junction
PTSD	ENSG00000163576.17	EFHB	0.96	0.02	3.35E-01	0.01	0.65	2.50E-72	21	36	36	7.59E-01	Esophagus_Gastroesophageal_Junction
PTSD	ENSG00000129003.15	VPS13C	0.96	0.02	3.35E-01	0.00	0.07	1.60E-05	28	66	66	7.59E-01	Esophagus_Gastroesophageal_Junction
PTSD	ENSG00000272555.1	RP11-459I19.1	-0.96	-0.01	3.35E-01	0.01	0.03	5.00E-03	8	12	12	7.59E-01	Esophagus_Gastroesophageal_Junction
PTSD	ENSG00000154096.13	THY1	-0.96	-0.05	3.36E-01	0.00	0.03	6.47E-03	11	39	39	7.59E-01	Esophagus_Gastroesophageal_Junction
PTSD	ENSG00000113716.12	HMGXB3	-0.96	-0.03	3.36E-01	0.00	0.04	1.56E-03	4	17	17	7.59E-01	Esophagus_Gastroesophageal_Junction
PTSD	ENSG00000133706.17	LARS	0.96	0.01	3.36E-01	0.03	0.36	5.33E-30	82	110	110	7.59E-01	Esophagus_Gastroesophageal_Junction
PTSD	ENSG00000176105.13	YES1	-0.96	-0.09	3.36E-01	0.00	0.04	7.39E-04	2	4	4	7.59E-01	Esophagus_Gastroesophageal_Junction
PTSD	ENSG00000182264.8	IZUMO1	-0.96	-0.02	3.36E-01	0.00	0.10	7.03E-08	9	22	22	7.59E-01	Esophagus_Gastroesophageal_Junction
PTSD	ENSG00000204574.12	ABCF1	0.96	0.02	3.36E-01	0.00	0.18	3.68E-13	44	71	71	7.59E-01	Esophagus_Gastroesophageal_Junction
PTSD	ENSG00000277587.1	CTD-3116E22.8	-0.96	-0.03	3.36E-01	0.00	0.12	2.49E-09	8	34	34	7.59E-01	Esophagus_Gastroesophageal_Junction
PTSD	ENSG00000047579.19	DTNBP1	-0.96	-0.02	3.36E-01	0.00	0.13	6.63E-10	15	19	19	7.59E-01	Esophagus_Gastroesophageal_Junction
PTSD	ENSG00000112499.12	SLC22A2	-0.96	-0.02	3.37E-01	0.01	0.06	3.29E-05	21	32	32	7.59E-01	Esophagus_Gastroesophageal_Junction
PTSD	ENSG00000042286.14	AIFM2	0.96	0.12	3.37E-01	0.00	0.02	2.37E-02	1	3	3	7.59E-01	Esophagus_Gastroesophageal_Junction
PTSD	ENSG00000125485.17	DDX31	0.96	0.00	3.37E-01	0.08	0.42	1.71E-35	14	43	43	7.59E-01	Esophagus_Gastroesophageal_Junction
PTSD	ENSG00000168014.16	C2CD3	-0.96	-0.01	3.37E-01	0.01	0.10	2.06E-07	29	36	36	7.59E-01	Esophagus_Gastroesophageal_Junction
PTSD	ENSG00000077522.12	ACTN2	0.96	0.01	3.37E-01	0.03	0.24	2.21E-18	16	19	19	7.59E-01	Esophagus_Gastroesophageal_Junction
PTSD	ENSG00000129534.13	MIS18BP1	0.96	0.01	3.37E-01	0.02	0.14	2.25E-10	23	35	35	7.59E-01	Esophagus_Gastroesophageal_Junction
PTSD	ENSG00000213203.2	GIMAP1	-0.96	-0.02	3.37E-01	0.00	0.06	1.02E-04	17	26	26	7.59E-01	Esophagus_Gastroesophageal_Junction
PTSD	ENSG00000139323.13	POC1B	0.96	0.05	3.37E-01	0.00	0.05	2.40E-04	11	44	44	7.59E-01	Esophagus_Gastroesophageal_Junction
PTSD	ENSG00000204713.10	TRIM27	0.96	0.03	3.37E-01	0.00	0.03	2.72E-03	19	20	20	7.59E-01	Esophagus_Gastroesophageal_Junction
PTSD	ENSG00000021488.12	SLC7A9	0.96	0.01	3.38E-01	0.07	0.33	2.09E-29	43	55	55	7.59E-01	Esophagus_Gastroesophageal_Junction
PTSD	ENSG00000006042.11	TMEM98	-0.96	-0.01	3.38E-01	0.02	0.27	6.51E-21	47	107	107	7.59E-01	Esophagus_Gastroesophageal_Junction
PTSD	ENSG00000155085.15	AK9	0.96	0.01	3.38E-01	0.01	0.19	1.31E-14	17	35	35	7.59E-01	Esophagus_Gastroesophageal_Junction
PTSD	ENSG00000165474.5	GJB2	-0.96	-0.02	3.38E-01	0.00	0.06	5.09E-05	8	9	9	7.59E-01	Esophagus_Gastroesophageal_Junction
PTSD	ENSG00000080854.14	IGSF9B	-0.96	-0.10	3.38E-01	0.00	0.01	4.64E-02	7	14	14	7.59E-01	Esophagus_Gastroesophageal_Junction
PTSD	ENSG00000160396.8	HIPK4	-0.96	-0.01	3.38E-01	0.01	0.16	3.31E-12	27	54	54	7.59E-01	Esophagus_Gastroesophageal_Junction
PTSD	ENSG00000140463.13	BBS4	-0.96	-0.02	3.39E-01	0.00	0.05	2.16E-04	9	31	31	7.60E-01	Esophagus_Gastroesophageal_Junction
PTSD	ENSG00000119285.10	HEATR1	0.96	0.03	3.39E-01	0.00	0.03	4.70E-03	4	8	8	7.61E-01	Esophagus_Gastroesophageal_Junction
PTSD	ENSG00000174953.13	DHX36	-0.96	-0.01	3.39E-01	0.01	0.25	3.03E-19	29	30	30	7.61E-01	Esophagus_Gastroesophageal_Junction
PTSD	ENSG00000146453.12	PNLDC1	-0.96	-0.01	3.39E-01	0.01	0.08	3.53E-06	13	14	14	7.61E-01	Esophagus_Gastroesophageal_Junction
PTSD	ENSG00000173272.15	MZT2A	0.95	0.01	3.40E-01	0.03	0.34	1.84E-28	11	24	24	7.61E-01	Esophagus_Gastroesophageal_Junction
PTSD	ENSG00000103485.17	QPRT	-0.95	-0.04	3.40E-01	0.00	0.02	2.88E-02	10	20	20	7.61E-01	Esophagus_Gastroesophageal_Junction
PTSD	ENSG00000197568.13	HHLA3	-0.95	-0.01	3.40E-01	0.01	0.11	1.51E-08	5	8	8	7.61E-01	Esophagus_Gastroesophageal_Junction
PTSD	ENSG00000265354.3	TIMM23	-0.95	-0.06	3.40E-01	0.00	0.02	4.16E-02	4	25	25	7.61E-01	Esophagus_Gastroesophageal_Junction
PTSD	ENSG00000168575.9	SLC20A2	0.95	0.05	3.40E-01	0.00	0.03	4.06E-03	3	5	5	7.61E-01	Esophagus_Gastroesophageal_Junction
PTSD	ENSG00000100296.13	THOC5	-0.95	-0.01	3.40E-01	0.04	0.62	3.10E-65	11	33	33	7.61E-01	Esophagus_Gastroesophageal_Junction
PTSD	ENSG00000183624.13	HMCES	0.95	0.03	3.40E-01	0.00	0.02	1.38E-02	22	56	56	7.61E-01	Esophagus_Gastroesophageal_Junction
PTSD	ENSG00000099974.7	DDTL	0.95	0.01	3.40E-01	0.01	0.25	4.32E-19	8	20	20	7.61E-01	Esophagus_Gastroesophageal_Junction
PTSD	ENSG00000092036.18	HAUS4	-0.95	-0.01	3.41E-01	0.01	0.50	1.81E-46	6	11	11	7.61E-01	Esophagus_Gastroesophageal_Junction
PTSD	ENSG00000266490.1	CTD-2349P21.9	-0.95	-0.06	3.41E-01	0.00	0.10	5.90E-08	8	25	25	7.62E-01	Esophagus_Gastroesophageal_Junction
PTSD	ENSG00000188277.9	C15orf62	0.95	0.06	3.41E-01	0.00	0.03	2.80E-03	1	6	6	7.62E-01	Esophagus_Gastroesophageal_Junction
PTSD	ENSG00000203668.2	CHML	0.95	0.01	3.41E-01	0.03	0.14	3.54E-10	32	77	77	7.62E-01	Esophagus_Gastroesophageal_Junction
PTSD	ENSG00000163902.11	RPN1	0.95	0.07	3.42E-01	0.00	0.06	4.80E-05	11	14	14	7.62E-01	Esophagus_Gastroesophageal_Junction
PTSD	ENSG00000079308.16	TNS1	-0.95	-0.05	3.42E-01	0.00	0.05	4.67E-04	6	10	10	7.63E-01	Esophagus_Gastroesophageal_Junction
PTSD	ENSG00000074603.18	DPP8	-0.95	-0.06	3.42E-01	0.00	0.03	2.38E-03	1	8	8	7.63E-01	Esophagus_Gastroesophageal_Junction
PTSD	ENSG00000105193.8	RPS16	-0.95	-0.03	3.42E-01	0.00	0.09	3.55E-07	6	11	11	7.63E-01	Esophagus_Gastroesophageal_Junction
PTSD	ENSG00000163956.10	LRPAP1	0.95	0.02	3.43E-01	0.00	0.22	1.13E-16	14	36	36	7.63E-01	Esophagus_Gastroesophageal_Junction
PTSD	ENSG00000164924.17	YWHAZ	0.95	0.02	3.43E-01	0.01	0.26	3.43E-19	21	41	41	7.64E-01	Esophagus_Gastroesophageal_Junction
PTSD	ENSG00000186407.6	CD300E	-0.95	-0.02	3.44E-01	0.01	0.05	2.81E-04	14	32	32	7.65E-01	Esophagus_Gastroesophageal_Junction
PTSD	ENSG00000281809.1	LINC01394	0.95	8.69	3.44E-01	0.00	0.02	1.49E-02	1	2	2	7.65E-01	Esophagus_Gastroesophageal_Junction
PTSD	ENSG00000100068.11	LRP5L	-0.95	-0.02	3.44E-01	0.00	0.19	9.63E-14	10	28	28	7.66E-01	Esophagus_Gastroesophageal_Junction
PTSD	ENSG00000214872.8	SMTNL1	-0.95	0.00	3.44E-01	0.06	0.28	9.42E-22	11	16	16	7.66E-01	Esophagus_Gastroesophageal_Junction
PTSD	ENSG00000278916.1	CEP83-AS1	0.95	0.03	3.44E-01	0.00	0.03	6.62E-03	10	18	18	7.66E-01	Esophagus_Gastroesophageal_Junction
PTSD	ENSG00000159461.14	AMFR	0.95	0.06	3.45E-01	0.00	0.06	3.90E-05	4	8	8	7.66E-01	Esophagus_Gastroesophageal_Junction
PTSD	ENSG00000166913.12	YWHAB	0.94	0.04	3.45E-01	0.00	0.05	3.66E-04	13	19	19	7.66E-01	Esophagus_Gastroesophageal_Junction
PTSD	ENSG00000135842.16	FAM129A	-0.94	-0.26	3.45E-01	0.00	0.05	1.43E-04	4	15	15	7.66E-01	Esophagus_Gastroesophageal_Junction
PTSD	ENSG00000168497.4	SDPR	-0.94	-0.19	3.45E-01	0.00	0.03	9.31E-03	9	13	13	7.66E-01	Esophagus_Gastroesophageal_Junction
PTSD	ENSG00000278740.1	RP11-147L13.14	0.94	0.01	3.46E-01	0.01	0.21	8.06E-16	11	18	18	7.66E-01	Esophagus_Gastroesophageal_Junction
PTSD	ENSG00000189057.10	FAM111B	-0.94	-0.09	3.46E-01	0.00	0.01	4.85E-02	1	4	4	7.66E-01	Esophagus_Gastroesophageal_Junction
PTSD	ENSG00000270332.1	SMC2-AS1	-0.94	-0.09	3.46E-01	0.00	0.13	7.15E-10	6	16	16	7.66E-01	Esophagus_Gastroesophageal_Junction
PTSD	ENSG00000172469.15	MANEA	-0.94	-0.01	3.46E-01	0.01	0.23	1.66E-17	39	60	60	7.66E-01	Esophagus_Gastroesophageal_Junction
PTSD	ENSG00000168778.11	TCTN2	0.94	0.00	3.46E-01	0.11	0.44	6.20E-38	39	59	59	7.67E-01	Esophagus_Gastroesophageal_Junction
PTSD	ENSG00000100097.11	LGALS1	0.94	0.06	3.46E-01	0.00	0.05	1.06E-04	12	37	37	7.67E-01	Esophagus_Gastroesophageal_Junction
PTSD	ENSG00000166922.8	SCG5	-0.94	-0.01	3.46E-01	0.01	0.02	3.29E-02	25	59	59	7.67E-01	Esophagus_Gastroesophageal_Junction
PTSD	ENSG00000272732.1	RP5-1159O4.2	-0.94	-0.02	3.46E-01	0.00	0.08	1.85E-06	29	85	85	7.67E-01	Esophagus_Gastroesophageal_Junction
PTSD	ENSG00000163281.11	GNPDA2	-0.94	-0.01	3.47E-01	0.01	0.18	2.74E-13	23	34	34	7.67E-01	Esophagus_Gastroesophageal_Junction
PTSD	ENSG00000133739.15	LRRCC1	-0.94	-0.01	3.47E-01	0.02	0.20	6.48E-15	28	37	37	7.67E-01	Esophagus_Gastroesophageal_Junction
PTSD	ENSG00000147576.15	ADHFE1	-0.94	-0.01	3.47E-01	0.01	0.26	4.28E-20	87	119	119	7.67E-01	Esophagus_Gastroesophageal_Junction
PTSD	ENSG00000111321.10	LTBR	0.94	0.01	3.48E-01	0.01	0.25	6.55E-19	5	22	22	7.67E-01	Esophagus_Gastroesophageal_Junction
PTSD	ENSG00000128059.8	PPAT	0.94	0.03	3.48E-01	0.00	0.03	3.43E-03	9	19	19	7.67E-01	Esophagus_Gastroesophageal_Junction
PTSD	ENSG00000162836.11	ACP6	0.94	0.01	3.48E-01	0.01	0.49	5.19E-44	25	64	64	7.67E-01	Esophagus_Gastroesophageal_Junction
PTSD	ENSG00000254319.5	RP11-134O21.1	-0.94	-0.03	3.48E-01	0.00	0.17	3.83E-13	12	21	21	7.67E-01	Esophagus_Gastroesophageal_Junction
PTSD	ENSG00000131094.3	C1QL1	0.94	0.01	3.48E-01	0.01	0.01	4.56E-02	33	52	52	7.67E-01	Esophagus_Gastroesophageal_Junction
PTSD	ENSG00000036448.9	MYOM2	-0.94	-0.02	3.48E-01	0.00	0.06	2.68E-05	16	29	29	7.68E-01	Esophagus_Gastroesophageal_Junction
PTSD	ENSG00000127399.14	LRRC61	-0.94	-0.02	3.48E-01	0.00	0.28	1.38E-21	7	21	21	7.68E-01	Esophagus_Gastroesophageal_Junction
PTSD	ENSG00000073146.15	MOV10L1	-0.94	-0.01	3.48E-01	0.02	0.17	9.76E-13	53	87	87	7.68E-01	Esophagus_Gastroesophageal_Junction
PTSD	ENSG00000170632.13	ARMC10	-0.94	-0.01	3.49E-01	0.01	0.09	1.02E-06	20	65	65	7.68E-01	Esophagus_Gastroesophageal_Junction
PTSD	ENSG00000143801.16	PSEN2	-0.94	-0.87	3.49E-01	0.00	0.06	4.96E-05	2	5	5	7.68E-01	Esophagus_Gastroesophageal_Junction
PTSD	ENSG00000160256.12	FAM207A	0.94	0.02	3.49E-01	0.00	0.02	1.14E-02	5	20	20	7.68E-01	Esophagus_Gastroesophageal_Junction
PTSD	ENSG00000143452.15	HORMAD1	-0.94	-0.01	3.50E-01	0.03	0.09	2.47E-07	18	19	19	7.68E-01	Esophagus_Gastroesophageal_Junction
PTSD	ENSG00000110025.12	SNX15	-0.94	-0.01	3.50E-01	0.04	0.32	1.17E-25	35	59	59	7.68E-01	Esophagus_Gastroesophageal_Junction
PTSD	ENSG00000135540.11	NHSL1	0.93	0.01	3.50E-01	0.01	0.15	2.24E-11	5	13	13	7.68E-01	Esophagus_Gastroesophageal_Junction
PTSD	ENSG00000146842.16	TMEM209	0.93	0.03	3.50E-01	0.00	0.10	6.63E-08	5	6	6	7.68E-01	Esophagus_Gastroesophageal_Junction
PTSD	ENSG00000115365.11	LANCL1	0.93	0.04	3.50E-01	0.00	0.03	2.31E-03	26	32	32	7.68E-01	Esophagus_Gastroesophageal_Junction
PTSD	ENSG00000261770.1	CTC-459F4.1	-0.93	-0.01	3.50E-01	0.05	0.53	6.63E-51	20	42	42	7.68E-01	Esophagus_Gastroesophageal_Junction
PTSD	ENSG00000105697.7	HAMP	-0.93	-0.02	3.50E-01	0.01	0.02	4.03E-02	17	37	37	7.68E-01	Esophagus_Gastroesophageal_Junction
PTSD	ENSG00000196502.11	SULT1A1	0.93	0.02	3.51E-01	0.00	0.13	1.30E-09	8	15	15	7.68E-01	Esophagus_Gastroesophageal_Junction
PTSD	ENSG00000162613.16	FUBP1	-0.93	-0.02	3.51E-01	0.00	0.09	6.62E-07	48	79	79	7.68E-01	Esophagus_Gastroesophageal_Junction
PTSD	ENSG00000074755.14	ZZEF1	-0.93	-1.07	3.52E-01	0.00	0.03	3.67E-03	1	12	12	7.68E-01	Esophagus_Gastroesophageal_Junction
PTSD	ENSG00000204540.10	PSORS1C1	0.93	0.00	3.52E-01	0.06	0.41	9.02E-36	52	81	81	7.68E-01	Esophagus_Gastroesophageal_Junction
PTSD	ENSG00000122971.8	ACADS	0.93	0.04	3.52E-01	0.00	0.05	1.54E-04	29	40	40	7.68E-01	Esophagus_Gastroesophageal_Junction
PTSD	ENSG00000061273.17	HDAC7	0.93	0.02	3.52E-01	0.00	0.11	1.36E-08	9	12	12	7.68E-01	Esophagus_Gastroesophageal_Junction
PTSD	ENSG00000083812.11	ZNF324	-0.93	-0.03	3.52E-01	0.00	0.03	4.83E-03	7	19	19	7.68E-01	Esophagus_Gastroesophageal_Junction
PTSD	ENSG00000168993.14	CPLX1	-0.93	-0.01	3.52E-01	0.01	0.11	2.55E-08	23	34	34	7.68E-01	Esophagus_Gastroesophageal_Junction
PTSD	ENSG00000131378.13	RFTN1	0.93	0.03	3.52E-01	0.00	0.16	7.19E-12	88	134	134	7.68E-01	Esophagus_Gastroesophageal_Junction
PTSD	ENSG00000171970.12	ZNF57	0.93	0.05	3.52E-01	0.00	0.02	1.76E-02	7	15	15	7.68E-01	Esophagus_Gastroesophageal_Junction
PTSD	ENSG00000164904.17	ALDH7A1	0.93	0.02	3.52E-01	0.00	0.13	1.52E-09	13	22	22	7.68E-01	Esophagus_Gastroesophageal_Junction
PTSD	ENSG00000105664.10	COMP	-0.93	-0.05	3.52E-01	0.00	0.03	3.17E-03	1	5	5	7.68E-01	Esophagus_Gastroesophageal_Junction
PTSD	ENSG00000112319.17	EYA4	-0.93	-0.02	3.52E-01	0.00	0.03	4.96E-03	7	15	15	7.68E-01	Esophagus_Gastroesophageal_Junction
PTSD	ENSG00000152767.16	FARP1	-0.93	-0.03	3.52E-01	0.00	0.02	2.84E-02	4	8	8	7.68E-01	Esophagus_Gastroesophageal_Junction
PTSD	ENSG00000134779.14	TPGS2	-0.93	-0.05	3.53E-01	0.00	0.28	6.82E-22	6	32	32	7.68E-01	Esophagus_Gastroesophageal_Junction
PTSD	ENSG00000002919.14	SNX11	-0.93	-0.01	3.53E-01	0.01	0.10	8.48E-08	48	66	66	7.68E-01	Esophagus_Gastroesophageal_Junction
PTSD	ENSG00000122548.5	KIAA0087	-0.93	-0.01	3.53E-01	0.01	0.06	8.63E-05	23	41	41	7.68E-01	Esophagus_Gastroesophageal_Junction
PTSD	ENSG00000135111.15	TBX3	-0.93	-0.04	3.53E-01	0.00	0.02	4.66E-02	18	40	40	7.68E-01	Esophagus_Gastroesophageal_Junction
PTSD	ENSG00000106952.7	TNFSF8	0.93	0.02	3.53E-01	0.01	0.09	1.03E-06	19	52	52	7.68E-01	Esophagus_Gastroesophageal_Junction
PTSD	ENSG00000186567.12	CEACAM19	-0.93	-0.02	3.53E-01	0.00	0.15	1.16E-11	11	41	41	7.68E-01	Esophagus_Gastroesophageal_Junction
PTSD	ENSG00000013583.8	HEBP1	0.93	0.03	3.53E-01	0.00	0.20	5.44E-15	3	8	8	7.68E-01	Esophagus_Gastroesophageal_Junction
PTSD	ENSG00000105793.15	GTPBP10	0.93	0.00	3.54E-01	0.05	0.25	1.62E-18	31	34	34	7.68E-01	Esophagus_Gastroesophageal_Junction
PTSD	ENSG00000181830.8	SLC35C1	-0.93	-0.04	3.54E-01	0.00	0.05	3.01E-04	21	46	46	7.68E-01	Esophagus_Gastroesophageal_Junction
PTSD	ENSG00000150990.7	DHX37	-0.93	-0.07	3.54E-01	0.00	0.02	1.21E-02	9	30	30	7.68E-01	Esophagus_Gastroesophageal_Junction
PTSD	ENSG00000131165.14	CHMP1A	-0.93	-0.01	3.54E-01	0.01	0.07	9.98E-06	27	52	52	7.68E-01	Esophagus_Gastroesophageal_Junction
PTSD	ENSG00000099331.13	MYO9B	-0.93	-0.06	3.54E-01	0.00	0.14	1.02E-10	5	31	31	7.68E-01	Esophagus_Gastroesophageal_Junction
PTSD	ENSG00000177425.10	PAWR	-0.93	-0.03	3.54E-01	0.00	0.02	3.31E-02	13	15	15	7.68E-01	Esophagus_Gastroesophageal_Junction
PTSD	ENSG00000225331.1	LINC01678	-0.93	0.00	3.54E-01	0.06	0.23	4.04E-17	23	29	29	7.68E-01	Esophagus_Gastroesophageal_Junction
PTSD	ENSG00000197619.13	ZNF615	-0.93	-0.04	3.54E-01	0.00	0.03	9.37E-03	8	9	9	7.68E-01	Esophagus_Gastroesophageal_Junction
PTSD	ENSG00000177200.16	CHD9	-0.93	-0.04	3.54E-01	0.00	0.02	1.20E-02	22	44	44	7.68E-01	Esophagus_Gastroesophageal_Junction
PTSD	ENSG00000118017.3	A4GNT	-0.93	0.00	3.54E-01	0.07	0.26	1.38E-20	24	61	61	7.68E-01	Esophagus_Gastroesophageal_Junction
PTSD	ENSG00000120008.15	WDR11	-0.93	-0.01	3.54E-01	0.01	0.21	1.74E-16	42	59	59	7.68E-01	Esophagus_Gastroesophageal_Junction
PTSD	ENSG00000105186.15	ANKRD27	0.93	0.01	3.55E-01	0.01	0.22	1.20E-16	19	24	24	7.68E-01	Esophagus_Gastroesophageal_Junction
PTSD	ENSG00000244005.12	NFS1	0.93	0.04	3.55E-01	0.00	0.02	1.32E-02	6	16	16	7.68E-01	Esophagus_Gastroesophageal_Junction
PTSD	ENSG00000148814.17	LRRC27	0.93	0.07	3.55E-01	0.00	0.17	2.05E-13	3	20	20	7.68E-01	Esophagus_Gastroesophageal_Junction
PTSD	ENSG00000263063.1	RP11-388C12.1	-0.93	0.00	3.55E-01	0.13	0.32	3.67E-25	15	16	16	7.68E-01	Esophagus_Gastroesophageal_Junction
PTSD	ENSG00000203730.2	TEDDM1	-0.92	-0.04	3.55E-01	0.00	0.02	1.87E-02	4	12	12	7.68E-01	Esophagus_Gastroesophageal_Junction
PTSD	ENSG00000031691.6	CENPQ	-0.92	0.00	3.55E-01	0.09	0.38	2.99E-32	31	60	60	7.68E-01	Esophagus_Gastroesophageal_Junction
PTSD	ENSG00000198890.7	PRMT6	-0.92	-0.10	3.55E-01	0.00	0.04	9.91E-04	10	32	32	7.68E-01	Esophagus_Gastroesophageal_Junction
PTSD	ENSG00000092203.13	TOX4	-0.92	-0.02	3.55E-01	0.00	0.13	1.93E-09	32	60	60	7.68E-01	Esophagus_Gastroesophageal_Junction
PTSD	ENSG00000065357.19	DGKA	0.92	0.02	3.55E-01	0.01	0.06	3.92E-05	10	13	13	7.68E-01	Esophagus_Gastroesophageal_Junction
PTSD	ENSG00000226669.2	RP11-509J21.4	-0.92	-0.01	3.55E-01	0.01	0.03	7.56E-03	20	70	70	7.68E-01	Esophagus_Gastroesophageal_Junction
PTSD	ENSG00000189190.9	ZNF600	0.92	0.01	3.56E-01	0.04	0.53	5.73E-50	11	32	32	7.68E-01	Esophagus_Gastroesophageal_Junction
PTSD	ENSG00000176108.9	CHMP6	0.92	0.12	3.56E-01	0.00	0.09	4.53E-07	2	10	10	7.68E-01	Esophagus_Gastroesophageal_Junction
PTSD	ENSG00000183134.4	PTGDR2	-0.92	-0.01	3.56E-01	0.01	0.03	3.40E-03	38	90	90	7.68E-01	Esophagus_Gastroesophageal_Junction
PTSD	ENSG00000169418.9	NPR1	-0.92	-0.03	3.56E-01	0.00	0.10	9.04E-08	2	9	9	7.68E-01	Esophagus_Gastroesophageal_Junction
PTSD	ENSG00000105255.10	FSD1	0.92	0.03	3.56E-01	0.00	0.02	1.23E-02	12	29	29	7.68E-01	Esophagus_Gastroesophageal_Junction
PTSD	ENSG00000173660.11	UQCRH	-0.92	-0.02	3.56E-01	0.01	0.15	1.52E-11	8	10	10	7.68E-01	Esophagus_Gastroesophageal_Junction
PTSD	ENSG00000127129.9	EDN2	0.92	0.01	3.57E-01	0.01	0.15	2.10E-11	1	5	5	7.69E-01	Esophagus_Gastroesophageal_Junction
PTSD	ENSG00000268707.1	RP11-247A12.7	0.92	0.03	3.57E-01	0.00	0.35	5.90E-28	7	31	31	7.69E-01	Esophagus_Gastroesophageal_Junction
PTSD	ENSG00000180817.11	PPA1	0.92	0.01	3.57E-01	0.01	0.38	6.00E-32	8	18	18	7.69E-01	Esophagus_Gastroesophageal_Junction
PTSD	ENSG00000204856.11	FAM216A	0.92	0.01	3.57E-01	0.01	0.02	1.31E-02	10	16	16	7.70E-01	Esophagus_Gastroesophageal_Junction
PTSD	ENSG00000272856.1	RP11-710E1.2	-0.92	-0.02	3.58E-01	0.00	0.05	3.96E-04	20	30	30	7.70E-01	Esophagus_Gastroesophageal_Junction
PTSD	ENSG00000154928.16	EPHB1	-0.92	0.00	3.58E-01	0.19	0.48	2.24E-44	7	10	10	7.70E-01	Esophagus_Gastroesophageal_Junction
PTSD	ENSG00000182827.8	ACBD3	-0.92	-0.03	3.58E-01	0.00	0.06	3.09E-05	26	44	44	7.70E-01	Esophagus_Gastroesophageal_Junction
PTSD	ENSG00000188234.13	AGAP4	0.92	0.13	3.58E-01	0.00	0.52	1.01E-48	4	18	18	7.70E-01	Esophagus_Gastroesophageal_Junction
PTSD	ENSG00000137411.16	VARS2	0.92	0.00	3.59E-01	0.07	0.43	5.24E-38	54	64	64	7.70E-01	Esophagus_Gastroesophageal_Junction
PTSD	ENSG00000136108.14	CKAP2	-0.92	-0.01	3.59E-01	0.04	0.33	5.50E-26	18	25	25	7.70E-01	Esophagus_Gastroesophageal_Junction
PTSD	ENSG00000225973.3	PIGBOS1	0.92	0.03	3.59E-01	0.00	0.09	2.14E-07	13	23	23	7.70E-01	Esophagus_Gastroesophageal_Junction
PTSD	ENSG00000230487.7	PSMG3-AS1	-0.92	-0.01	3.59E-01	0.03	0.16	4.41E-12	16	32	32	7.70E-01	Esophagus_Gastroesophageal_Junction
PTSD	ENSG00000100321.14	SYNGR1	-0.92	-0.03	3.59E-01	0.00	0.03	3.84E-03	15	50	50	7.70E-01	Esophagus_Gastroesophageal_Junction
PTSD	ENSG00000196683.10	TOMM7	-0.92	-0.01	3.59E-01	0.01	0.29	2.38E-22	18	31	31	7.70E-01	Esophagus_Gastroesophageal_Junction
PTSD	ENSG00000112977.15	DAP	0.92	0.02	3.59E-01	0.01	0.20	1.61E-14	16	38	38	7.71E-01	Esophagus_Gastroesophageal_Junction
PTSD	ENSG00000151806.13	GUF1	-0.92	-0.01	3.60E-01	0.03	0.38	9.48E-32	18	35	35	7.71E-01	Esophagus_Gastroesophageal_Junction
PTSD	ENSG00000185201.16	IFITM2	-0.92	-0.01	3.60E-01	0.01	0.39	4.28E-32	28	67	67	7.71E-01	Esophagus_Gastroesophageal_Junction
PTSD	ENSG00000275765.5	RP11-54C4.3	-0.92	-0.75	3.60E-01	0.00	0.23	6.89E-17	1	68	68	7.71E-01	Esophagus_Gastroesophageal_Junction
PTSD	ENSG00000267372.2	AC005330.2	-0.92	-0.04	3.60E-01	0.00	0.08	3.42E-06	3	9	9	7.71E-01	Esophagus_Gastroesophageal_Junction
PTSD	ENSG00000255837.1	TAS2R20	0.91	0.01	3.60E-01	0.04	0.17	9.39E-13	39	77	77	7.71E-01	Esophagus_Gastroesophageal_Junction
PTSD	ENSG00000141458.12	NPC1	-0.91	-0.01	3.61E-01	0.01	0.22	2.88E-16	17	28	28	7.71E-01	Esophagus_Gastroesophageal_Junction
PTSD	ENSG00000136169.16	SETDB2	-0.91	-0.02	3.61E-01	0.00	0.02	3.36E-02	5	6	6	7.71E-01	Esophagus_Gastroesophageal_Junction
PTSD	ENSG00000143036.16	SLC44A3	0.91	0.05	3.61E-01	0.00	0.32	1.50E-25	2	46	46	7.71E-01	Esophagus_Gastroesophageal_Junction
PTSD	ENSG00000100077.14	GRK3	0.91	0.02	3.61E-01	0.00	0.17	3.04E-12	25	109	109	7.71E-01	Esophagus_Gastroesophageal_Junction
PTSD	ENSG00000085644.13	ZNF213	-0.91	-0.01	3.61E-01	0.01	0.10	7.84E-08	19	43	43	7.71E-01	Esophagus_Gastroesophageal_Junction
PTSD	ENSG00000114812.12	VIPR1	0.91	0.04	3.61E-01	0.00	0.03	2.95E-03	12	33	33	7.71E-01	Esophagus_Gastroesophageal_Junction
PTSD	ENSG00000121594.11	CD80	0.91	0.01	3.61E-01	0.01	0.02	1.71E-02	16	20	20	7.71E-01	Esophagus_Gastroesophageal_Junction
PTSD	ENSG00000095321.16	CRAT	-0.91	-0.01	3.61E-01	0.01	0.13	4.26E-10	22	43	43	7.71E-01	Esophagus_Gastroesophageal_Junction
PTSD	ENSG00000138757.14	G3BP2	-0.91	-0.04	3.61E-01	0.00	0.10	5.46E-08	17	22	22	7.71E-01	Esophagus_Gastroesophageal_Junction
PTSD	ENSG00000248905.8	FMN1	0.91	0.03	3.61E-01	0.00	0.02	3.01E-02	11	19	19	7.71E-01	Esophagus_Gastroesophageal_Junction
PTSD	ENSG00000179673.4	RPRML	0.91	0.01	3.61E-01	0.03	0.12	4.30E-09	20	34	34	7.71E-01	Esophagus_Gastroesophageal_Junction
PTSD	ENSG00000021645.18	NRXN3	-0.91	-0.04	3.61E-01	0.00	0.12	8.94E-09	20	56	56	7.71E-01	Esophagus_Gastroesophageal_Junction
PTSD	ENSG00000270457.1	RP11-467C18.1	-0.91	-0.02	3.62E-01	0.00	0.04	5.71E-04	12	56	56	7.71E-01	Esophagus_Gastroesophageal_Junction
PTSD	ENSG00000241837.6	ATP5O	0.91	0.06	3.62E-01	0.00	0.05	2.51E-04	9	18	18	7.71E-01	Esophagus_Gastroesophageal_Junction
PTSD	ENSG00000140264.19	SERF2	0.91	0.15	3.62E-01	0.00	0.02	2.46E-02	5	15	15	7.71E-01	Esophagus_Gastroesophageal_Junction
PTSD	ENSG00000171608.15	PIK3CD	0.91	0.15	3.62E-01	0.00	0.07	1.70E-05	2	6	6	7.71E-01	Esophagus_Gastroesophageal_Junction
PTSD	ENSG00000102882.11	MAPK3	0.91	0.03	3.62E-01	0.00	0.02	2.84E-02	7	21	21	7.71E-01	Esophagus_Gastroesophageal_Junction
PTSD	ENSG00000179913.10	B3GNT3	0.91	0.05	3.62E-01	0.00	0.02	4.01E-02	4	11	11	7.71E-01	Esophagus_Gastroesophageal_Junction
PTSD	ENSG00000165714.10	BORCS5	-0.91	-0.02	3.63E-01	0.00	0.10	1.64E-07	5	17	17	7.72E-01	Esophagus_Gastroesophageal_Junction
PTSD	ENSG00000101204.16	CHRNA4	0.91	3.11	3.63E-01	0.00	0.11	2.76E-08	2	5	5	7.72E-01	Esophagus_Gastroesophageal_Junction
PTSD	ENSG00000141971.12	MVB12A	0.91	0.04	3.63E-01	0.00	0.05	1.65E-04	18	45	45	7.72E-01	Esophagus_Gastroesophageal_Junction
PTSD	ENSG00000145861.7	C1QTNF2	-0.91	-0.05	3.63E-01	0.00	0.02	1.32E-02	13	26	26	7.72E-01	Esophagus_Gastroesophageal_Junction
PTSD	ENSG00000106665.15	CLIP2	0.91	0.05	3.64E-01	0.00	0.13	9.39E-10	13	18	18	7.73E-01	Esophagus_Gastroesophageal_Junction
PTSD	ENSG00000159685.10	CHCHD6	0.91	0.36	3.64E-01	0.00	0.03	2.30E-03	5	9	9	7.73E-01	Esophagus_Gastroesophageal_Junction
PTSD	ENSG00000204604.9	ZNF468	0.91	0.04	3.64E-01	0.00	0.20	7.48E-15	5	23	23	7.73E-01	Esophagus_Gastroesophageal_Junction
PTSD	ENSG00000132840.9	BHMT2	-0.91	-0.02	3.64E-01	0.00	0.09	5.51E-07	16	32	32	7.73E-01	Esophagus_Gastroesophageal_Junction
PTSD	ENSG00000101224.17	CDC25B	-0.91	-0.01	3.64E-01	0.01	0.07	4.98E-06	37	120	120	7.73E-01	Esophagus_Gastroesophageal_Junction
PTSD	ENSG00000123191.14	ATP7B	0.91	0.00	3.65E-01	0.06	0.31	4.73E-24	7	10	10	7.73E-01	Esophagus_Gastroesophageal_Junction
PTSD	ENSG00000082213.17	C5orf22	-0.91	-0.02	3.65E-01	0.00	0.07	4.68E-06	18	25	25	7.73E-01	Esophagus_Gastroesophageal_Junction
PTSD	ENSG00000092929.11	UNC13D	-0.91	-0.02	3.65E-01	0.00	0.08	5.24E-06	14	17	17	7.73E-01	Esophagus_Gastroesophageal_Junction
PTSD	ENSG00000156170.12	NDUFAF6	0.91	0.02	3.65E-01	0.00	0.07	1.15E-05	12	19	19	7.73E-01	Esophagus_Gastroesophageal_Junction
PTSD	ENSG00000126602.10	TRAP1	-0.91	-0.01	3.65E-01	0.03	0.48	5.17E-43	6	14	14	7.73E-01	Esophagus_Gastroesophageal_Junction
PTSD	ENSG00000228126.1	FALEC	0.91	0.03	3.65E-01	0.00	0.05	4.89E-04	15	21	21	7.73E-01	Esophagus_Gastroesophageal_Junction
PTSD	ENSG00000183801.7	OLFML1	0.91	0.05	3.65E-01	0.00	0.03	2.90E-03	16	42	42	7.73E-01	Esophagus_Gastroesophageal_Junction
PTSD	ENSG00000198502.5	HLA-DRB5	-0.90	0.00	3.66E-01	0.20	0.69	1.21E-83	15	23	23	7.74E-01	Esophagus_Gastroesophageal_Junction
PTSD	ENSG00000283075.1	RP11-124N19.4	-0.90	-0.01	3.66E-01	0.01	0.08	5.61E-06	1	2	2	7.74E-01	Esophagus_Gastroesophageal_Junction
PTSD	ENSG00000131055.4	COX4I2	0.90	0.14	3.67E-01	0.00	0.10	5.01E-08	7	17	17	7.75E-01	Esophagus_Gastroesophageal_Junction
PTSD	ENSG00000143324.13	XPR1	-0.90	-0.03	3.67E-01	0.00	0.04	1.23E-03	4	10	10	7.75E-01	Esophagus_Gastroesophageal_Junction
PTSD	ENSG00000254647.6	INS	-0.90	-0.06	3.67E-01	0.00	0.03	7.30E-03	4	12	12	7.75E-01	Esophagus_Gastroesophageal_Junction
PTSD	ENSG00000145416.13	1-Mar	-0.90	-0.03	3.67E-01	0.00	0.37	7.59E-30	17	34	34	7.75E-01	Esophagus_Gastroesophageal_Junction
PTSD	ENSG00000249743.5	RP11-60A8.1	0.90	0.06	3.67E-01	0.00	0.02	4.50E-02	12	20	20	7.75E-01	Esophagus_Gastroesophageal_Junction
PTSD	ENSG00000197081.12	IGF2R	0.90	0.04	3.67E-01	0.00	0.06	1.05E-04	14	33	33	7.75E-01	Esophagus_Gastroesophageal_Junction
PTSD	ENSG00000070047.11	PHRF1	-0.90	-0.03	3.67E-01	0.00	0.05	3.84E-04	5	6	6	7.75E-01	Esophagus_Gastroesophageal_Junction
PTSD	ENSG00000226237.1	GAS1RR	-0.90	-0.01	3.68E-01	0.01	0.16	3.79E-12	39	44	44	7.75E-01	Esophagus_Gastroesophageal_Junction
PTSD	ENSG00000180834.7	MAP6D1	0.90	0.02	3.68E-01	0.00	0.07	9.70E-06	20	37	37	7.75E-01	Esophagus_Gastroesophageal_Junction
PTSD	ENSG00000235172.7	LINC01366	0.90	0.01	3.68E-01	0.04	0.17	2.77E-13	26	36	36	7.75E-01	Esophagus_Gastroesophageal_Junction
PTSD	ENSG00000133275.15	CSNK1G2	0.90	0.18	3.68E-01	0.00	0.10	1.44E-07	2	10	10	7.75E-01	Esophagus_Gastroesophageal_Junction
PTSD	ENSG00000261455.1	LINC01003	-0.90	-0.03	3.68E-01	0.00	0.16	2.23E-12	2	7	7	7.75E-01	Esophagus_Gastroesophageal_Junction
PTSD	ENSG00000143595.12	AQP10	0.90	0.01	3.68E-01	0.02	0.09	6.82E-07	12	40	40	7.75E-01	Esophagus_Gastroesophageal_Junction
PTSD	ENSG00000150433.9	TMEM218	-0.90	-0.02	3.68E-01	0.01	0.05	1.38E-04	9	28	28	7.75E-01	Esophagus_Gastroesophageal_Junction
PTSD	ENSG00000162244.10	RPL29	0.90	0.03	3.68E-01	0.00	0.02	1.18E-02	5	5	5	7.75E-01	Esophagus_Gastroesophageal_Junction
PTSD	ENSG00000168807.16	SNTB2	-0.90	-0.02	3.69E-01	0.00	0.07	1.67E-05	11	13	13	7.76E-01	Esophagus_Gastroesophageal_Junction
PTSD	ENSG00000145198.14	VWA5B2	-0.90	-0.23	3.69E-01	0.00	0.04	7.52E-04	2	7	7	7.76E-01	Esophagus_Gastroesophageal_Junction
PTSD	ENSG00000109270.12	LAMTOR3	0.90	0.04	3.69E-01	0.00	0.11	1.07E-08	4	10	10	7.76E-01	Esophagus_Gastroesophageal_Junction
PTSD	ENSG00000080845.17	DLGAP4	-0.90	-0.05	3.69E-01	0.00	0.08	2.88E-06	5	9	9	7.76E-01	Esophagus_Gastroesophageal_Junction
PTSD	ENSG00000162746.14	FCRLB	-0.90	-0.01	3.70E-01	0.01	0.02	2.00E-02	7	10	10	7.76E-01	Esophagus_Gastroesophageal_Junction
PTSD	ENSG00000259548.1	RP11-38G5.2	-0.90	0.00	3.70E-01	0.11	0.29	1.33E-22	22	47	47	7.76E-01	Esophagus_Gastroesophageal_Junction
PTSD	ENSG00000218739.9	CEBPZOS	0.90	0.01	3.70E-01	0.04	0.19	2.60E-14	9	10	10	7.76E-01	Esophagus_Gastroesophageal_Junction
PTSD	ENSG00000123179.13	EBPL	-0.90	0.00	3.70E-01	0.14	0.46	1.09E-40	59	70	70	7.77E-01	Esophagus_Gastroesophageal_Junction
PTSD	ENSG00000068781.21	STON1-GTF2A1L	0.90	0.01	3.71E-01	0.02	0.52	5.70E-48	29	51	51	7.77E-01	Esophagus_Gastroesophageal_Junction
PTSD	ENSG00000167695.14	FAM57A	0.90	0.01	3.71E-01	0.02	0.14	1.15E-10	21	48	48	7.77E-01	Esophagus_Gastroesophageal_Junction
PTSD	ENSG00000152359.14	POC5	-0.89	-0.01	3.71E-01	0.01	0.05	1.88E-04	58	78	78	7.77E-01	Esophagus_Gastroesophageal_Junction
PTSD	ENSG00000167525.13	PROCA1	0.89	0.01	3.71E-01	0.01	0.23	4.50E-17	58	93	93	7.78E-01	Esophagus_Gastroesophageal_Junction
PTSD	ENSG00000133597.10	ADCK2	-0.89	-0.27	3.71E-01	0.00	0.07	1.78E-05	1	10	10	7.78E-01	Esophagus_Gastroesophageal_Junction
PTSD	ENSG00000143437.20	ARNT	-0.89	-0.01	3.72E-01	0.01	0.13	1.35E-09	37	47	47	7.78E-01	Esophagus_Gastroesophageal_Junction
PTSD	ENSG00000125170.10	DOK4	0.89	0.02	3.72E-01	0.00	0.02	1.58E-02	15	35	35	7.79E-01	Esophagus_Gastroesophageal_Junction
PTSD	ENSG00000050165.17	DKK3	0.89	0.02	3.72E-01	0.01	0.24	1.05E-18	12	29	29	7.79E-01	Esophagus_Gastroesophageal_Junction
PTSD	ENSG00000154328.15	NEIL2	0.89	0.02	3.73E-01	0.00	0.12	9.21E-09	8	26	26	7.79E-01	Esophagus_Gastroesophageal_Junction
PTSD	ENSG00000164221.12	CCDC112	0.89	0.02	3.73E-01	0.00	0.04	6.32E-04	13	21	21	7.79E-01	Esophagus_Gastroesophageal_Junction
PTSD	ENSG00000169519.20	METTL15	0.89	0.04	3.73E-01	0.00	0.09	2.45E-07	16	23	23	7.80E-01	Esophagus_Gastroesophageal_Junction
PTSD	ENSG00000054611.13	TBC1D22A	-0.89	-0.02	3.74E-01	0.01	0.02	2.15E-02	26	55	55	7.80E-01	Esophagus_Gastroesophageal_Junction
PTSD	ENSG00000104763.18	ASAH1	0.89	0.02	3.74E-01	0.00	0.07	1.97E-05	6	11	11	7.80E-01	Esophagus_Gastroesophageal_Junction
PTSD	ENSG00000134871.17	COL4A2	-0.89	-0.01	3.74E-01	0.01	0.17	1.73E-12	11	19	19	7.80E-01	Esophagus_Gastroesophageal_Junction
PTSD	ENSG00000188770.9	OPTC	0.89	0.02	3.74E-01	0.00	0.05	1.12E-04	7	14	14	7.80E-01	Esophagus_Gastroesophageal_Junction
PTSD	ENSG00000176273.14	SLC35G1	-0.89	-0.02	3.74E-01	0.00	0.09	3.11E-07	25	45	45	7.80E-01	Esophagus_Gastroesophageal_Junction
PTSD	ENSG00000145623.12	OSMR	0.89	0.03	3.75E-01	0.00	0.05	1.67E-04	10	18	18	7.80E-01	Esophagus_Gastroesophageal_Junction
PTSD	ENSG00000204642.13	HLA-F	0.89	0.01	3.75E-01	0.01	0.07	1.54E-05	76	81	81	7.80E-01	Esophagus_Gastroesophageal_Junction
PTSD	ENSG00000159251.6	ACTC1	-0.89	-0.02	3.75E-01	0.00	0.02	2.51E-02	5	15	15	7.80E-01	Esophagus_Gastroesophageal_Junction
PTSD	ENSG00000105669.13	COPE	0.89	0.03	3.75E-01	0.00	0.05	2.81E-04	8	23	23	7.80E-01	Esophagus_Gastroesophageal_Junction
PTSD	ENSG00000214078.12	CPNE1	-0.89	0.00	3.75E-01	0.17	0.53	2.09E-50	26	29	29	7.80E-01	Esophagus_Gastroesophageal_Junction
PTSD	ENSG00000228857.2	AC104653.1	-0.89	-0.06	3.75E-01	0.00	0.08	2.13E-06	2	7	7	7.80E-01	Esophagus_Gastroesophageal_Junction
PTSD	ENSG00000184840.11	TMED9	0.89	0.02	3.75E-01	0.00	0.13	1.95E-09	14	44	44	7.80E-01	Esophagus_Gastroesophageal_Junction
PTSD	ENSG00000279968.1	GVQW2	-0.89	-0.10	3.75E-01	0.00	0.13	8.31E-10	11	18	18	7.80E-01	Esophagus_Gastroesophageal_Junction
PTSD	ENSG00000109572.13	CLCN3	0.89	0.12	3.75E-01	0.00	0.02	2.69E-02	2	6	6	7.80E-01	Esophagus_Gastroesophageal_Junction
PTSD	ENSG00000197894.10	ADH5	0.89	0.03	3.76E-01	0.00	0.04	1.37E-03	49	71	71	7.80E-01	Esophagus_Gastroesophageal_Junction
PTSD	ENSG00000166912.16	MTMR10	-0.89	-0.02	3.76E-01	0.00	0.04	8.20E-04	7	8	8	7.80E-01	Esophagus_Gastroesophageal_Junction
PTSD	ENSG00000167637.16	ZNF283	0.88	0.02	3.76E-01	0.00	0.03	3.06E-03	21	24	24	7.80E-01	Esophagus_Gastroesophageal_Junction
PTSD	ENSG00000101000.5	PROCR	0.88	0.03	3.76E-01	0.00	0.03	2.28E-03	6	10	10	7.80E-01	Esophagus_Gastroesophageal_Junction
PTSD	ENSG00000124772.11	CPNE5	-0.88	-0.03	3.76E-01	0.00	0.02	1.58E-02	13	30	30	7.80E-01	Esophagus_Gastroesophageal_Junction
PTSD	ENSG00000124104.18	SNX21	-0.88	-0.15	3.76E-01	0.00	0.08	2.74E-06	1	9	9	7.80E-01	Esophagus_Gastroesophageal_Junction
PTSD	ENSG00000137221.14	TJAP1	-0.88	-0.02	3.77E-01	0.01	0.13	1.37E-09	11	16	16	7.80E-01	Esophagus_Gastroesophageal_Junction
PTSD	ENSG00000197540.7	GZMM	0.88	0.14	3.77E-01	0.00	0.02	3.22E-02	1	3	3	7.80E-01	Esophagus_Gastroesophageal_Junction
PTSD	ENSG00000027869.11	SH2D2A	0.88	0.02	3.77E-01	0.00	0.02	3.08E-02	21	39	39	7.80E-01	Esophagus_Gastroesophageal_Junction
PTSD	ENSG00000139725.7	RHOF	-0.88	-0.02	3.77E-01	0.01	0.06	7.71E-05	15	29	29	7.80E-01	Esophagus_Gastroesophageal_Junction
PTSD	ENSG00000204560.9	DHX16	-0.88	-0.09	3.77E-01	0.00	0.03	2.64E-03	5	9	9	7.80E-01	Esophagus_Gastroesophageal_Junction
PTSD	ENSG00000075975.15	MKRN2	0.88	0.01	3.78E-01	0.02	0.17	6.77E-13	39	70	70	7.80E-01	Esophagus_Gastroesophageal_Junction
PTSD	ENSG00000266904.5	LINC00663	0.88	0.00	3.78E-01	0.09	0.40	1.02E-32	25	73	73	7.80E-01	Esophagus_Gastroesophageal_Junction
PTSD	ENSG00000124444.15	ZNF576	-0.88	-0.03	3.78E-01	0.00	0.02	1.63E-02	11	24	24	7.80E-01	Esophagus_Gastroesophageal_Junction
PTSD	ENSG00000178623.11	GPR35	-0.88	0.00	3.78E-01	0.08	0.33	9.01E-26	22	36	36	7.80E-01	Esophagus_Gastroesophageal_Junction
PTSD	ENSG00000125630.15	POLR1B	0.88	0.00	3.78E-01	0.06	0.40	4.00E-35	15	22	22	7.80E-01	Esophagus_Gastroesophageal_Junction
PTSD	ENSG00000182566.13	CLEC4G	0.88	0.01	3.78E-01	0.01	0.05	1.79E-04	6	10	10	7.80E-01	Esophagus_Gastroesophageal_Junction
PTSD	ENSG00000015532.9	XYLT2	0.88	0.02	3.79E-01	0.00	0.11	1.04E-08	6	10	10	7.80E-01	Esophagus_Gastroesophageal_Junction
PTSD	ENSG00000169116.11	PARM1	0.88	0.01	3.79E-01	0.00	0.07	2.22E-05	15	22	22	7.80E-01	Esophagus_Gastroesophageal_Junction
PTSD	ENSG00000183508.4	FAM46C	0.88	0.02	3.79E-01	0.00	0.01	4.77E-02	13	19	19	7.80E-01	Esophagus_Gastroesophageal_Junction
PTSD	ENSG00000117450.13	PRDX1	-0.88	-0.04	3.79E-01	0.00	0.12	1.66E-09	17	23	23	7.80E-01	Esophagus_Gastroesophageal_Junction
PTSD	ENSG00000119139.17	TJP2	-0.88	-0.01	3.79E-01	0.01	0.10	1.68E-07	9	11	11	7.80E-01	Esophagus_Gastroesophageal_Junction
PTSD	ENSG00000074706.13	IPCEF1	-0.88	-0.01	3.79E-01	0.01	0.02	1.66E-02	13	22	22	7.80E-01	Esophagus_Gastroesophageal_Junction
PTSD	ENSG00000170275.14	CRTAP	0.88	0.05	3.79E-01	0.00	0.03	5.14E-03	10	15	15	7.80E-01	Esophagus_Gastroesophageal_Junction
PTSD	ENSG00000104783.11	KCNN4	0.88	0.01	3.79E-01	0.01	0.09	3.38E-07	14	25	25	7.80E-01	Esophagus_Gastroesophageal_Junction
PTSD	ENSG00000125337.16	KIF25	-0.88	-0.01	3.79E-01	0.01	0.11	4.60E-09	9	30	30	7.80E-01	Esophagus_Gastroesophageal_Junction
PTSD	ENSG00000161533.11	ACOX1	-0.88	-0.01	3.79E-01	0.01	0.07	1.44E-05	31	48	48	7.80E-01	Esophagus_Gastroesophageal_Junction
PTSD	ENSG00000019169.10	MARCO	-0.88	-0.04	3.79E-01	0.00	0.08	3.36E-06	1	4	4	7.80E-01	Esophagus_Gastroesophageal_Junction
PTSD	ENSG00000101266.17	CSNK2A1	0.88	0.03	3.79E-01	0.00	0.03	2.61E-03	22	47	47	7.80E-01	Esophagus_Gastroesophageal_Junction
PTSD	ENSG00000169715.14	MT1E	0.88	0.01	3.79E-01	0.01	0.03	7.76E-03	8	13	13	7.80E-01	Esophagus_Gastroesophageal_Junction
PTSD	ENSG00000163131.10	CTSS	-0.88	-0.01	3.79E-01	0.01	0.17	5.51E-13	59	69	69	7.80E-01	Esophagus_Gastroesophageal_Junction
PTSD	ENSG00000233878.1	AC073133.1	0.88	0.01	3.80E-01	0.01	0.08	1.81E-06	20	39	39	7.80E-01	Esophagus_Gastroesophageal_Junction
PTSD	ENSG00000157637.12	SLC38A10	-0.88	-0.04	3.80E-01	0.00	0.37	4.63E-31	5	17	17	7.80E-01	Esophagus_Gastroesophageal_Junction
PTSD	ENSG00000249797.1	LINC02147	0.88	0.01	3.80E-01	0.01	0.22	2.38E-16	19	63	63	7.80E-01	Esophagus_Gastroesophageal_Junction
PTSD	ENSG00000204851.6	PNMAL2	0.88	0.02	3.80E-01	0.00	0.10	6.69E-08	5	16	16	7.80E-01	Esophagus_Gastroesophageal_Junction
PTSD	ENSG00000149548.14	CCDC15	-0.88	-0.02	3.80E-01	0.00	0.03	6.46E-03	34	53	53	7.80E-01	Esophagus_Gastroesophageal_Junction
PTSD	ENSG00000272567.1	RP11-73K9.3	-0.88	-0.05	3.80E-01	0.00	0.04	9.55E-04	19	38	38	7.80E-01	Esophagus_Gastroesophageal_Junction
PTSD	ENSG00000113273.15	ARSB	-0.88	-0.02	3.80E-01	0.00	0.04	1.31E-03	19	69	69	7.80E-01	Esophagus_Gastroesophageal_Junction
PTSD	ENSG00000137225.12	CAPN11	0.88	0.02	3.80E-01	0.00	0.10	1.52E-07	4	9	9	7.80E-01	Esophagus_Gastroesophageal_Junction
PTSD	ENSG00000114948.12	ADAM23	0.88	0.06	3.80E-01	0.00	0.02	2.05E-02	3	12	12	7.80E-01	Esophagus_Gastroesophageal_Junction
PTSD	ENSG00000198743.6	SLC5A3	0.88	0.02	3.80E-01	0.00	0.05	1.07E-04	12	16	16	7.80E-01	Esophagus_Gastroesophageal_Junction
PTSD	ENSG00000122642.10	FKBP9	0.88	0.04	3.80E-01	0.00	0.02	3.59E-02	13	31	31	7.80E-01	Esophagus_Gastroesophageal_Junction
PTSD	ENSG00000149926.13	FAM57B	-0.88	-0.02	3.81E-01	0.00	0.03	3.36E-03	9	24	24	7.80E-01	Esophagus_Gastroesophageal_Junction
PTSD	ENSG00000106624.10	AEBP1	0.88	0.02	3.81E-01	0.00	0.10	2.27E-07	14	32	32	7.80E-01	Esophagus_Gastroesophageal_Junction
PTSD	ENSG00000166359.10	WDR88	-0.88	-0.03	3.81E-01	0.00	0.07	1.96E-05	3	5	5	7.80E-01	Esophagus_Gastroesophageal_Junction
PTSD	ENSG00000168116.13	KIAA1586	0.88	0.03	3.81E-01	0.00	0.06	6.30E-05	7	20	20	7.80E-01	Esophagus_Gastroesophageal_Junction
PTSD	ENSG00000236173.1	RP1-182D15.2	-0.88	-0.02	3.82E-01	0.01	0.03	3.50E-03	3	11	11	7.80E-01	Esophagus_Gastroesophageal_Junction
PTSD	ENSG00000153832.11	FBXO36	0.87	0.05	3.82E-01	0.00	0.09	3.33E-07	4	21	21	7.80E-01	Esophagus_Gastroesophageal_Junction
PTSD	ENSG00000161395.13	PGAP3	0.87	0.02	3.82E-01	0.00	0.05	2.44E-04	49	67	67	7.80E-01	Esophagus_Gastroesophageal_Junction
PTSD	ENSG00000134460.15	IL2RA	0.87	0.01	3.82E-01	0.02	0.05	1.56E-04	30	68	68	7.80E-01	Esophagus_Gastroesophageal_Junction
PTSD	ENSG00000143367.15	TUFT1	-0.87	-0.03	3.82E-01	0.00	0.02	1.51E-02	7	20	20	7.80E-01	Esophagus_Gastroesophageal_Junction
PTSD	ENSG00000186866.16	POFUT2	0.87	0.02	3.82E-01	0.00	0.04	1.60E-03	13	52	52	7.80E-01	Esophagus_Gastroesophageal_Junction
PTSD	ENSG00000112308.12	C6orf62	0.87	0.01	3.82E-01	0.01	0.14	3.83E-10	7	8	8	7.80E-01	Esophagus_Gastroesophageal_Junction
PTSD	ENSG00000090060.17	PAPOLA	-0.87	-0.01	3.82E-01	0.00	0.05	2.55E-04	42	88	88	7.80E-01	Esophagus_Gastroesophageal_Junction
PTSD	ENSG00000178750.2	STX19	-0.87	-0.02	3.83E-01	0.00	0.10	2.53E-07	5	30	30	7.80E-01	Esophagus_Gastroesophageal_Junction
PTSD	ENSG00000105877.17	DNAH11	0.87	0.02	3.83E-01	0.00	0.35	3.16E-28	14	36	36	7.80E-01	Esophagus_Gastroesophageal_Junction
PTSD	ENSG00000144815.15	NXPE3	-0.87	-0.01	3.83E-01	0.01	0.27	1.47E-21	82	120	120	7.80E-01	Esophagus_Gastroesophageal_Junction
PTSD	ENSG00000134020.7	PEBP4	-0.87	-0.01	3.83E-01	0.01	0.10	1.12E-07	35	62	62	7.80E-01	Esophagus_Gastroesophageal_Junction
PTSD	ENSG00000162946.21	DISC1	-0.87	-0.03	3.83E-01	0.00	0.04	5.74E-04	12	30	30	7.80E-01	Esophagus_Gastroesophageal_Junction
PTSD	ENSG00000186501.14	TMEM222	-0.87	-0.02	3.83E-01	0.00	0.07	4.71E-06	8	15	15	7.80E-01	Esophagus_Gastroesophageal_Junction
PTSD	ENSG00000125686.11	MED1	0.87	0.03	3.83E-01	0.00	0.08	2.76E-06	13	37	37	7.81E-01	Esophagus_Gastroesophageal_Junction
PTSD	ENSG00000103671.9	TRIP4	-0.87	-0.01	3.84E-01	0.02	0.16	1.04E-11	45	47	47	7.81E-01	Esophagus_Gastroesophageal_Junction
PTSD	ENSG00000116774.11	OLFML3	-0.87	-0.76	3.84E-01	0.00	0.23	1.18E-17	1	9	9	7.81E-01	Esophagus_Gastroesophageal_Junction
PTSD	ENSG00000171747.8	LGALS4	-0.87	-0.03	3.84E-01	0.00	0.11	3.42E-08	4	8	8	7.81E-01	Esophagus_Gastroesophageal_Junction
PTSD	ENSG00000106635.7	BCL7B	-0.87	-0.04	3.84E-01	0.00	0.03	2.66E-03	4	6	6	7.81E-01	Esophagus_Gastroesophageal_Junction
PTSD	ENSG00000065060.16	UHRF1BP1	0.87	0.00	3.84E-01	0.08	0.45	4.58E-39	64	78	78	7.81E-01	Esophagus_Gastroesophageal_Junction
PTSD	ENSG00000267224.1	AC005498.4	-0.87	-0.01	3.85E-01	0.03	0.06	5.52E-05	28	56	56	7.82E-01	Esophagus_Gastroesophageal_Junction
PTSD	ENSG00000119411.10	BSPRY	0.87	0.01	3.85E-01	0.01	0.07	7.12E-06	5	28	28	7.82E-01	Esophagus_Gastroesophageal_Junction
PTSD	ENSG00000179698.13	WDR97	-0.87	-0.01	3.85E-01	0.04	0.30	2.85E-23	9	34	34	7.82E-01	Esophagus_Gastroesophageal_Junction
PTSD	ENSG00000182718.16	ANXA2	0.87	0.03	3.85E-01	0.00	0.04	8.38E-04	15	38	38	7.82E-01	Esophagus_Gastroesophageal_Junction
PTSD	ENSG00000144791.9	LIMD1	-0.87	0.00	3.85E-01	0.06	0.44	2.42E-38	13	20	20	7.82E-01	Esophagus_Gastroesophageal_Junction
PTSD	ENSG00000197816.13	CCDC180	0.87	0.01	3.85E-01	0.01	0.07	1.78E-05	62	85	85	7.82E-01	Esophagus_Gastroesophageal_Junction
PTSD	ENSG00000119632.3	IFI27L2	0.87	0.02	3.86E-01	0.01	0.15	2.08E-12	20	50	50	7.82E-01	Esophagus_Gastroesophageal_Junction
PTSD	ENSG00000104901.6	DKKL1	0.87	0.01	3.86E-01	0.04	0.14	9.34E-11	14	18	18	7.82E-01	Esophagus_Gastroesophageal_Junction
PTSD	ENSG00000142627.12	EPHA2	-0.87	-0.02	3.86E-01	0.00	0.06	1.16E-04	7	11	11	7.82E-01	Esophagus_Gastroesophageal_Junction
PTSD	ENSG00000247400.3	DNAJC3-AS1	-0.87	-0.02	3.86E-01	0.00	0.11	8.31E-09	9	31	31	7.82E-01	Esophagus_Gastroesophageal_Junction
PTSD	ENSG00000109919.9	MTCH2	0.87	0.09	3.86E-01	0.00	0.02	1.11E-02	15	17	17	7.82E-01	Esophagus_Gastroesophageal_Junction
PTSD	ENSG00000136045.11	PWP1	-0.87	-0.06	3.87E-01	0.00	0.05	3.19E-04	9	13	13	7.83E-01	Esophagus_Gastroesophageal_Junction
PTSD	ENSG00000281769.1	LINC01230	-0.87	-0.01	3.87E-01	0.01	0.11	9.48E-09	5	18	18	7.83E-01	Esophagus_Gastroesophageal_Junction
PTSD	ENSG00000272209.1	RP3-500L14.2	0.87	0.02	3.87E-01	0.00	0.11	4.40E-08	8	23	23	7.83E-01	Esophagus_Gastroesophageal_Junction
PTSD	ENSG00000167840.13	ZNF232	0.87	0.00	3.87E-01	0.06	0.23	1.42E-17	24	59	59	7.83E-01	Esophagus_Gastroesophageal_Junction
PTSD	ENSG00000105619.13	TFPT	0.86	0.06	3.87E-01	0.00	0.03	3.45E-03	4	27	27	7.83E-01	Esophagus_Gastroesophageal_Junction
PTSD	ENSG00000168679.17	SLC16A4	0.86	0.01	3.88E-01	0.01	0.12	7.42E-09	30	72	72	7.84E-01	Esophagus_Gastroesophageal_Junction
PTSD	ENSG00000169550.12	MUC15	-0.86	-0.02	3.88E-01	0.00	0.02	1.89E-02	20	29	29	7.84E-01	Esophagus_Gastroesophageal_Junction
PTSD	ENSG00000272777.1	RP11-571L19.8	-0.86	0.00	3.88E-01	0.07	0.32	4.00E-25	42	70	70	7.84E-01	Esophagus_Gastroesophageal_Junction
PTSD	ENSG00000134283.17	PPHLN1	-0.86	-0.01	3.88E-01	0.01	0.14	1.11E-10	31	54	54	7.84E-01	Esophagus_Gastroesophageal_Junction
PTSD	ENSG00000134744.13	ZCCHC11	-0.86	-0.01	3.89E-01	0.01	0.20	1.52E-15	31	45	45	7.86E-01	Esophagus_Gastroesophageal_Junction
PTSD	ENSG00000180287.16	PLD5	0.86	0.04	3.89E-01	0.00	0.02	3.83E-02	9	32	32	7.86E-01	Esophagus_Gastroesophageal_Junction
PTSD	ENSG00000196141.13	SPATS2L	0.86	0.01	3.90E-01	0.01	0.17	5.02E-13	12	20	20	7.86E-01	Esophagus_Gastroesophageal_Junction
PTSD	ENSG00000137877.9	SPTBN5	0.86	0.01	3.90E-01	0.01	0.44	8.98E-39	20	43	43	7.86E-01	Esophagus_Gastroesophageal_Junction
PTSD	ENSG00000260484.1	RP11-1081M5.2	-0.86	-0.02	3.90E-01	0.00	0.08	2.60E-06	21	29	29	7.86E-01	Esophagus_Gastroesophageal_Junction
PTSD	ENSG00000258479.5	LINC00640	-0.86	-0.04	3.90E-01	0.00	0.12	6.85E-09	10	58	58	7.87E-01	Esophagus_Gastroesophageal_Junction
PTSD	ENSG00000272449.1	RP3-395M20.12	-0.86	-0.06	3.91E-01	0.00	0.03	3.77E-03	4	7	7	7.87E-01	Esophagus_Gastroesophageal_Junction
PTSD	ENSG00000087206.16	UIMC1	0.86	0.06	3.91E-01	0.00	0.03	3.12E-03	5	14	14	7.87E-01	Esophagus_Gastroesophageal_Junction
PTSD	ENSG00000258701.1	LINC00638	-0.86	-0.01	3.91E-01	0.01	0.32	4.54E-25	9	14	14	7.87E-01	Esophagus_Gastroesophageal_Junction
PTSD	ENSG00000167601.11	AXL	-0.86	-0.03	3.91E-01	0.00	0.02	1.42E-02	2	4	4	7.87E-01	Esophagus_Gastroesophageal_Junction
PTSD	ENSG00000151364.16	KCTD14	0.86	0.02	3.92E-01	0.00	0.05	8.95E-05	1	3	3	7.87E-01	Esophagus_Gastroesophageal_Junction
PTSD	ENSG00000112640.14	PPP2R5D	0.86	0.03	3.92E-01	0.00	0.02	3.19E-02	15	23	23	7.87E-01	Esophagus_Gastroesophageal_Junction
PTSD	ENSG00000170310.14	STX8	-0.86	-0.02	3.92E-01	0.00	0.07	1.91E-05	22	44	44	7.87E-01	Esophagus_Gastroesophageal_Junction
PTSD	ENSG00000154889.16	MPPE1	-0.86	-0.01	3.92E-01	0.03	0.13	6.16E-10	35	82	82	7.87E-01	Esophagus_Gastroesophageal_Junction
PTSD	ENSG00000189362.11	NEMP2	0.86	0.01	3.92E-01	0.01	0.09	3.48E-07	31	47	47	7.87E-01	Esophagus_Gastroesophageal_Junction
PTSD	ENSG00000164398.12	ACSL6	-0.86	-0.03	3.92E-01	0.00	0.13	2.87E-10	6	14	14	7.87E-01	Esophagus_Gastroesophageal_Junction
PTSD	ENSG00000243646.9	IL10RB	-0.86	-0.01	3.92E-01	0.01	0.21	8.96E-16	26	50	50	7.87E-01	Esophagus_Gastroesophageal_Junction
PTSD	ENSG00000154760.13	SLFN13	-0.86	-0.01	3.92E-01	0.01	0.16	4.44E-12	6	26	26	7.87E-01	Esophagus_Gastroesophageal_Junction
PTSD	ENSG00000184227.7	ACOT1	0.86	0.01	3.92E-01	0.01	0.30	4.96E-23	19	37	37	7.87E-01	Esophagus_Gastroesophageal_Junction
PTSD	ENSG00000005189.19	AC004381.6	0.85	0.03	3.93E-01	0.00	0.02	4.01E-02	27	29	29	7.87E-01	Esophagus_Gastroesophageal_Junction
PTSD	ENSG00000166822.12	TMEM170A	0.85	0.03	3.93E-01	0.00	0.04	1.54E-03	8	19	19	7.87E-01	Esophagus_Gastroesophageal_Junction
PTSD	ENSG00000043462.11	LCP2	0.85	0.02	3.93E-01	0.00	0.09	5.60E-07	6	24	24	7.88E-01	Esophagus_Gastroesophageal_Junction
PTSD	ENSG00000240972.1	MIF	-0.85	-0.01	3.93E-01	0.05	0.57	1.04E-57	30	74	74	7.88E-01	Esophagus_Gastroesophageal_Junction
PTSD	ENSG00000233967.6	RP11-250B2.3	-0.85	-0.03	3.94E-01	0.00	0.02	2.13E-02	12	14	14	7.88E-01	Esophagus_Gastroesophageal_Junction
PTSD	ENSG00000069966.18	GNB5	-0.85	-0.01	3.94E-01	0.01	0.14	3.28E-10	9	14	14	7.89E-01	Esophagus_Gastroesophageal_Junction
PTSD	ENSG00000039139.9	DNAH5	-0.85	-0.02	3.95E-01	0.00	0.08	1.60E-06	27	43	43	7.90E-01	Esophagus_Gastroesophageal_Junction
PTSD	ENSG00000155275.18	TRMT44	0.85	0.03	3.95E-01	0.00	0.13	2.16E-09	4	12	12	7.90E-01	Esophagus_Gastroesophageal_Junction
PTSD	ENSG00000243678.11	NME2	0.85	0.01	3.95E-01	0.01	0.25	1.58E-19	38	81	81	7.90E-01	Esophagus_Gastroesophageal_Junction
PTSD	ENSG00000270171.1	RP11-338N10.1	-0.85	-0.59	3.95E-01	0.00	0.12	6.87E-09	1	3	3	7.91E-01	Esophagus_Gastroesophageal_Junction
PTSD	ENSG00000178950.16	GAK	-0.85	-0.01	3.96E-01	0.01	0.25	8.54E-20	37	60	60	7.91E-01	Esophagus_Gastroesophageal_Junction
PTSD	ENSG00000261159.1	RP11-723O4.9	-0.85	-0.01	3.96E-01	0.01	0.11	4.00E-08	26	39	39	7.91E-01	Esophagus_Gastroesophageal_Junction
PTSD	ENSG00000133710.15	SPINK5	-0.85	-0.01	3.96E-01	0.01	0.11	3.98E-08	10	19	19	7.91E-01	Esophagus_Gastroesophageal_Junction
PTSD	ENSG00000103264.17	FBXO31	0.85	0.02	3.96E-01	0.01	0.08	1.36E-06	20	51	51	7.91E-01	Esophagus_Gastroesophageal_Junction
PTSD	ENSG00000162600.11	OMA1	0.85	0.02	3.97E-01	0.00	0.08	2.81E-06	10	30	30	7.91E-01	Esophagus_Gastroesophageal_Junction
PTSD	ENSG00000184428.12	TOP1MT	-0.85	-0.01	3.97E-01	0.01	0.06	6.35E-05	12	26	26	7.91E-01	Esophagus_Gastroesophageal_Junction
PTSD	ENSG00000101181.17	MTG2	-0.85	-0.01	3.97E-01	0.04	0.15	2.05E-11	42	76	76	7.91E-01	Esophagus_Gastroesophageal_Junction
PTSD	ENSG00000132693.12	CRP	0.85	0.09	3.97E-01	0.00	0.03	3.52E-03	1	3	3	7.91E-01	Esophagus_Gastroesophageal_Junction
PTSD	ENSG00000104774.12	MAN2B1	0.85	0.02	3.97E-01	0.00	0.05	1.66E-04	5	9	9	7.92E-01	Esophagus_Gastroesophageal_Junction
PTSD	ENSG00000081052.11	COL4A4	0.85	0.02	3.98E-01	0.00	0.12	3.93E-09	18	38	38	7.92E-01	Esophagus_Gastroesophageal_Junction
PTSD	ENSG00000136010.13	ALDH1L2	0.85	0.02	3.98E-01	0.00	0.07	7.23E-06	27	49	49	7.92E-01	Esophagus_Gastroesophageal_Junction
PTSD	ENSG00000173214.5	MFSD4B	-0.85	-0.04	3.98E-01	0.00	0.03	4.71E-03	7	12	12	7.92E-01	Esophagus_Gastroesophageal_Junction
PTSD	ENSG00000249685.1	RP11-360F5.3	-0.84	0.00	3.98E-01	0.05	0.30	5.57E-24	34	40	40	7.92E-01	Esophagus_Gastroesophageal_Junction
PTSD	ENSG00000058453.16	CROCC	-0.84	-0.01	3.98E-01	0.01	0.22	1.11E-16	9	30	30	7.92E-01	Esophagus_Gastroesophageal_Junction
PTSD	ENSG00000044090.8	CUL7	-0.84	-0.01	3.98E-01	0.03	0.14	1.19E-10	39	92	92	7.92E-01	Esophagus_Gastroesophageal_Junction
PTSD	ENSG00000198042.10	MAK16	-0.84	-0.02	3.99E-01	0.00	0.02	3.78E-02	58	82	82	7.92E-01	Esophagus_Gastroesophageal_Junction
PTSD	ENSG00000085788.13	DDHD2	-0.84	-0.01	3.99E-01	0.02	0.17	3.95E-13	22	32	32	7.92E-01	Esophagus_Gastroesophageal_Junction
PTSD	ENSG00000158457.5	TSPAN33	-0.84	-0.02	3.99E-01	0.00	0.14	5.85E-11	15	32	32	7.92E-01	Esophagus_Gastroesophageal_Junction
PTSD	ENSG00000104885.17	DOT1L	0.84	0.02	3.99E-01	0.00	0.03	6.00E-03	18	58	58	7.92E-01	Esophagus_Gastroesophageal_Junction
PTSD	ENSG00000135617.3	PRADC1	0.84	0.14	3.99E-01	0.00	0.03	7.70E-03	6	12	12	7.92E-01	Esophagus_Gastroesophageal_Junction
PTSD	ENSG00000143771.11	CNIH4	-0.84	-0.16	3.99E-01	0.00	0.21	2.17E-16	4	50	50	7.92E-01	Esophagus_Gastroesophageal_Junction
PTSD	ENSG00000142192.20	APP	0.84	0.03	3.99E-01	0.00	0.05	3.68E-04	5	9	9	7.92E-01	Esophagus_Gastroesophageal_Junction
PTSD	ENSG00000175416.12	CLTB	0.84	0.03	3.99E-01	0.00	0.03	3.10E-03	29	72	72	7.92E-01	Esophagus_Gastroesophageal_Junction
PTSD	ENSG00000204991.10	SPIRE2	0.84	0.01	3.99E-01	0.04	0.33	8.42E-27	17	39	39	7.92E-01	Esophagus_Gastroesophageal_Junction
PTSD	ENSG00000219626.8	FAM228B	-0.84	0.00	3.99E-01	0.09	0.45	8.08E-39	51	53	53	7.92E-01	Esophagus_Gastroesophageal_Junction
PTSD	ENSG00000213614.9	HEXA	0.84	0.03	3.99E-01	0.00	0.04	1.58E-03	10	11	11	7.92E-01	Esophagus_Gastroesophageal_Junction
PTSD	ENSG00000101452.14	DHX35	-0.84	-0.01	4.00E-01	0.04	0.34	1.10E-28	16	16	16	7.92E-01	Esophagus_Gastroesophageal_Junction
PTSD	ENSG00000131351.14	HAUS8	-0.84	-0.02	4.00E-01	0.00	0.04	1.04E-03	9	12	12	7.92E-01	Esophagus_Gastroesophageal_Junction
PTSD	ENSG00000055483.19	USP36	0.84	0.01	4.00E-01	0.01	0.27	8.34E-21	4	7	7	7.92E-01	Esophagus_Gastroesophageal_Junction
PTSD	ENSG00000176928.5	GCNT4	-0.84	-0.02	4.00E-01	0.00	0.03	8.27E-03	10	16	16	7.92E-01	Esophagus_Gastroesophageal_Junction
PTSD	ENSG00000198046.11	ZNF667	0.84	0.04	4.00E-01	0.00	0.21	6.38E-16	5	17	17	7.92E-01	Esophagus_Gastroesophageal_Junction
PTSD	ENSG00000011295.15	TTC19	0.84	0.04	4.01E-01	0.00	0.08	2.77E-06	12	16	16	7.92E-01	Esophagus_Gastroesophageal_Junction
PTSD	ENSG00000101608.12	MYL12A	0.84	0.15	4.01E-01	0.00	0.04	1.46E-03	1	2	2	7.92E-01	Esophagus_Gastroesophageal_Junction
PTSD	ENSG00000154134.14	ROBO3	-0.84	-0.03	4.01E-01	0.00	0.04	9.99E-04	25	29	29	7.92E-01	Esophagus_Gastroesophageal_Junction
PTSD	ENSG00000028839.9	TBPL1	-0.84	-0.01	4.01E-01	0.01	0.05	1.50E-04	17	49	49	7.92E-01	Esophagus_Gastroesophageal_Junction
PTSD	ENSG00000131899.10	LLGL1	-0.84	-0.02	4.01E-01	0.00	0.14	1.24E-10	11	29	29	7.92E-01	Esophagus_Gastroesophageal_Junction
PTSD	ENSG00000268362.5	CTD-2017D11.1	0.84	0.00	4.01E-01	0.17	0.51	1.08E-46	42	105	105	7.92E-01	Esophagus_Gastroesophageal_Junction
PTSD	ENSG00000132330.16	SCLY	-0.84	-0.01	4.01E-01	0.01	0.05	1.07E-04	23	29	29	7.92E-01	Esophagus_Gastroesophageal_Junction
PTSD	ENSG00000023171.16	GRAMD1B	-0.84	-0.02	4.01E-01	0.00	0.02	2.36E-02	14	26	26	7.92E-01	Esophagus_Gastroesophageal_Junction
PTSD	ENSG00000166847.9	DCTN5	-0.84	-0.01	4.01E-01	0.01	0.16	3.16E-12	12	22	22	7.92E-01	Esophagus_Gastroesophageal_Junction
PTSD	ENSG00000135297.15	MTO1	0.84	0.02	4.02E-01	0.00	0.16	3.47E-12	11	16	16	7.93E-01	Esophagus_Gastroesophageal_Junction
PTSD	ENSG00000197599.12	CCDC154	0.84	0.01	4.02E-01	0.04	0.31	3.35E-25	12	17	17	7.93E-01	Esophagus_Gastroesophageal_Junction
PTSD	ENSG00000120690.15	ELF1	-0.84	-0.03	4.02E-01	0.00	0.03	8.29E-03	7	17	17	7.93E-01	Esophagus_Gastroesophageal_Junction
PTSD	ENSG00000184389.9	A3GALT2	-0.84	-0.02	4.02E-01	0.00	0.24	6.17E-18	14	53	53	7.93E-01	Esophagus_Gastroesophageal_Junction
PTSD	ENSG00000277144.1	RP11-59H7.4	0.84	0.01	4.02E-01	0.00	0.03	3.21E-03	20	38	38	7.93E-01	Esophagus_Gastroesophageal_Junction
PTSD	ENSG00000197935.6	ZNF311	-0.84	-0.01	4.03E-01	0.03	0.15	1.29E-11	50	63	63	7.93E-01	Esophagus_Gastroesophageal_Junction
PTSD	ENSG00000154001.13	PPP2R5E	-0.84	-0.04	4.03E-01	0.00	0.05	1.75E-04	11	12	12	7.93E-01	Esophagus_Gastroesophageal_Junction
PTSD	ENSG00000075142.13	SRI	-0.84	-0.01	4.03E-01	0.01	0.04	2.14E-03	34	77	77	7.93E-01	Esophagus_Gastroesophageal_Junction
PTSD	ENSG00000237651.6	C2orf74	0.84	0.00	4.03E-01	0.27	0.71	1.98E-88	24	33	33	7.93E-01	Esophagus_Gastroesophageal_Junction
PTSD	ENSG00000228022.5	HCG20	-0.84	-0.01	4.03E-01	0.02	0.09	6.68E-07	20	31	31	7.93E-01	Esophagus_Gastroesophageal_Junction
PTSD	ENSG00000160408.14	ST6GALNAC6	0.84	0.05	4.04E-01	0.00	0.02	3.63E-02	2	7	7	7.93E-01	Esophagus_Gastroesophageal_Junction
PTSD	ENSG00000113361.12	CDH6	-0.84	-0.02	4.04E-01	0.00	0.06	5.90E-05	13	22	22	7.93E-01	Esophagus_Gastroesophageal_Junction
PTSD	ENSG00000169085.11	C8orf46	-0.83	-0.01	4.04E-01	0.01	0.38	5.94E-32	7	18	18	7.93E-01	Esophagus_Gastroesophageal_Junction
PTSD	ENSG00000135124.14	P2RX4	-0.83	-0.02	4.04E-01	0.00	0.23	1.98E-17	7	19	19	7.93E-01	Esophagus_Gastroesophageal_Junction
PTSD	ENSG00000245330.4	KB-1471A8.1	0.83	0.01	4.04E-01	0.01	0.05	3.69E-04	9	14	14	7.93E-01	Esophagus_Gastroesophageal_Junction
PTSD	ENSG00000163749.17	CCDC158	-0.83	-0.01	4.04E-01	0.02	0.17	3.43E-12	23	39	39	7.93E-01	Esophagus_Gastroesophageal_Junction
PTSD	ENSG00000182054.9	IDH2	-0.83	-0.04	4.04E-01	0.00	0.03	4.68E-03	14	31	31	7.93E-01	Esophagus_Gastroesophageal_Junction
PTSD	ENSG00000162458.12	FBLIM1	-0.83	-0.17	4.04E-01	0.00	0.06	5.60E-05	2	10	10	7.93E-01	Esophagus_Gastroesophageal_Junction
PTSD	ENSG00000136932.13	TRMO	0.83	0.02	4.05E-01	0.00	0.31	1.77E-25	11	31	31	7.94E-01	Esophagus_Gastroesophageal_Junction
PTSD	ENSG00000169994.18	MYO7B	-0.83	0.00	4.05E-01	0.04	0.13	2.05E-09	88	143	143	7.94E-01	Esophagus_Gastroesophageal_Junction
PTSD	ENSG00000112053.13	SLC26A8	-0.83	-0.01	4.05E-01	0.02	0.17	2.69E-12	23	32	32	7.94E-01	Esophagus_Gastroesophageal_Junction
PTSD	ENSG00000106367.13	AP1S1	0.83	0.05	4.05E-01	0.00	0.02	1.56E-02	12	27	27	7.94E-01	Esophagus_Gastroesophageal_Junction
PTSD	ENSG00000116785.13	CFHR3	-0.83	-0.01	4.06E-01	0.02	0.15	1.21E-11	34	48	48	7.94E-01	Esophagus_Gastroesophageal_Junction
PTSD	ENSG00000167676.4	PLIN4	0.83	0.05	4.06E-01	0.00	0.03	5.74E-03	4	9	9	7.94E-01	Esophagus_Gastroesophageal_Junction
PTSD	ENSG00000272690.5	LINC02018	-0.83	-0.02	4.06E-01	0.00	0.09	2.79E-07	12	37	37	7.94E-01	Esophagus_Gastroesophageal_Junction
PTSD	ENSG00000268355.1	AC006129.1	-0.83	-0.01	4.06E-01	0.01	0.04	1.03E-03	15	35	35	7.94E-01	Esophagus_Gastroesophageal_Junction
PTSD	ENSG00000262877.4	RP11-1055B8.4	-0.83	-0.01	4.06E-01	0.04	0.41	2.96E-36	29	61	61	7.94E-01	Esophagus_Gastroesophageal_Junction
PTSD	ENSG00000066185.12	ZMYND12	0.83	0.01	4.06E-01	0.01	0.10	9.75E-08	16	18	18	7.94E-01	Esophagus_Gastroesophageal_Junction
PTSD	ENSG00000105287.12	PRKD2	0.83	0.01	4.07E-01	0.01	0.14	6.31E-11	3	6	6	7.94E-01	Esophagus_Gastroesophageal_Junction
PTSD	ENSG00000148187.17	MRRF	-0.83	-0.12	4.07E-01	0.00	0.04	1.08E-03	11	16	16	7.94E-01	Esophagus_Gastroesophageal_Junction
PTSD	ENSG00000065609.14	SNAP91	-0.83	-0.03	4.07E-01	0.00	0.11	4.80E-08	18	22	22	7.94E-01	Esophagus_Gastroesophageal_Junction
PTSD	ENSG00000224950.2	RP5-1086K13.1	-0.83	-0.03	4.07E-01	0.00	0.02	2.29E-02	8	15	15	7.94E-01	Esophagus_Gastroesophageal_Junction
PTSD	ENSG00000139597.17	N4BP2L1	-0.83	-0.04	4.07E-01	0.00	0.03	2.27E-03	19	29	29	7.94E-01	Esophagus_Gastroesophageal_Junction
PTSD	ENSG00000260257.2	RP5-1085F17.3	0.83	0.05	4.07E-01	0.00	0.03	6.18E-03	7	7	7	7.94E-01	Esophagus_Gastroesophageal_Junction
PTSD	ENSG00000237807.3	RP11-400K9.4	-0.83	-0.03	4.07E-01	0.00	0.04	4.11E-04	11	19	19	7.94E-01	Esophagus_Gastroesophageal_Junction
PTSD	ENSG00000169762.16	TAPT1	-0.83	-0.03	4.07E-01	0.00	0.08	1.82E-06	31	64	64	7.94E-01	Esophagus_Gastroesophageal_Junction
PTSD	ENSG00000254636.1	ARMS2	0.83	0.03	4.08E-01	0.00	0.33	1.56E-26	1	19	19	7.94E-01	Esophagus_Gastroesophageal_Junction
PTSD	ENSG00000109445.10	ZNF330	0.83	0.02	4.08E-01	0.00	0.06	2.46E-05	18	32	32	7.94E-01	Esophagus_Gastroesophageal_Junction
PTSD	ENSG00000180767.9	CHST13	0.83	0.01	4.08E-01	0.03	0.32	3.89E-25	5	14	14	7.94E-01	Esophagus_Gastroesophageal_Junction
PTSD	ENSG00000183476.12	SH2D7	-0.83	-0.02	4.08E-01	0.00	0.06	2.63E-05	3	7	7	7.94E-01	Esophagus_Gastroesophageal_Junction
PTSD	ENSG00000258986.6	TMEM179	0.83	0.04	4.08E-01	0.00	0.02	1.27E-02	11	18	18	7.94E-01	Esophagus_Gastroesophageal_Junction
PTSD	ENSG00000277022.1	RP3-453C12.15	0.83	0.03	4.08E-01	0.00	0.03	2.79E-03	1	3	3	7.94E-01	Esophagus_Gastroesophageal_Junction
PTSD	ENSG00000089847.12	ANKRD24	-0.83	-0.01	4.08E-01	0.01	0.12	4.34E-09	11	33	33	7.94E-01	Esophagus_Gastroesophageal_Junction
PTSD	ENSG00000269489.1	RP11-98D18.17	-0.83	-0.02	4.08E-01	0.00	0.05	3.43E-04	9	31	31	7.94E-01	Esophagus_Gastroesophageal_Junction
PTSD	ENSG00000136243.16	NUPL2	-0.83	-0.01	4.09E-01	0.02	0.29	6.98E-23	20	30	30	7.94E-01	Esophagus_Gastroesophageal_Junction
PTSD	ENSG00000123454.10	DBH	0.83	0.01	4.09E-01	0.02	0.17	1.69E-12	27	97	97	7.94E-01	Esophagus_Gastroesophageal_Junction
PTSD	ENSG00000154258.16	ABCA9	0.83	0.03	4.09E-01	0.00	0.02	3.56E-02	5	23	23	7.94E-01	Esophagus_Gastroesophageal_Junction
PTSD	ENSG00000248918.2	CTD-2089N3.3	0.82	0.02	4.09E-01	0.00	0.07	1.11E-05	15	20	20	7.94E-01	Esophagus_Gastroesophageal_Junction
PTSD	ENSG00000107372.12	ZFAND5	0.82	0.03	4.09E-01	0.00	0.07	6.37E-06	13	21	21	7.94E-01	Esophagus_Gastroesophageal_Junction
PTSD	ENSG00000173917.10	HOXB2	0.82	0.01	4.09E-01	0.02	0.14	1.38E-10	16	18	18	7.94E-01	Esophagus_Gastroesophageal_Junction
PTSD	ENSG00000169139.11	UBE2V2	0.82	0.05	4.10E-01	0.00	0.01	4.75E-02	1	6	6	7.94E-01	Esophagus_Gastroesophageal_Junction
PTSD	ENSG00000198171.12	DDRGK1	0.82	0.03	4.10E-01	0.00	0.06	3.02E-05	7	11	11	7.94E-01	Esophagus_Gastroesophageal_Junction
PTSD	ENSG00000283633.1	AC005301.9	0.82	0.02	4.10E-01	0.00	0.12	2.32E-09	7	23	23	7.94E-01	Esophagus_Gastroesophageal_Junction
PTSD	ENSG00000165837.11	ERICH6B	-0.82	-0.01	4.10E-01	0.00	0.02	1.31E-02	10	41	41	7.94E-01	Esophagus_Gastroesophageal_Junction
PTSD	ENSG00000139117.13	CPNE8	0.82	0.06	4.10E-01	0.00	0.02	3.27E-02	2	3	3	7.94E-01	Esophagus_Gastroesophageal_Junction
PTSD	ENSG00000258818.3	RNASE4	-0.82	-0.45	4.10E-01	0.00	0.08	1.52E-06	2	6	6	7.94E-01	Esophagus_Gastroesophageal_Junction
PTSD	ENSG00000106591.3	MRPL32	0.82	0.02	4.10E-01	0.00	0.02	1.94E-02	16	19	19	7.94E-01	Esophagus_Gastroesophageal_Junction
PTSD	ENSG00000174574.15	AKIRIN1	0.82	0.04	4.10E-01	0.00	0.03	2.54E-03	25	50	50	7.94E-01	Esophagus_Gastroesophageal_Junction
PTSD	ENSG00000144366.15	GULP1	-0.82	-0.04	4.10E-01	0.00	0.03	7.74E-03	24	34	34	7.94E-01	Esophagus_Gastroesophageal_Junction
PTSD	ENSG00000169413.2	RNASE6	0.82	0.02	4.11E-01	0.00	0.06	4.07E-05	11	13	13	7.94E-01	Esophagus_Gastroesophageal_Junction
PTSD	ENSG00000119820.10	YIPF4	-0.82	-0.13	4.11E-01	0.00	0.03	2.25E-03	8	15	15	7.94E-01	Esophagus_Gastroesophageal_Junction
PTSD	ENSG00000134265.12	NAPG	0.82	0.37	4.11E-01	0.00	0.28	9.62E-22	10	28	28	7.94E-01	Esophagus_Gastroesophageal_Junction
PTSD	ENSG00000117115.12	PADI2	0.82	0.02	4.11E-01	0.00	0.02	4.45E-02	16	43	43	7.94E-01	Esophagus_Gastroesophageal_Junction
PTSD	ENSG00000103343.12	ZNF174	-0.82	-0.02	4.11E-01	0.00	0.07	5.05E-06	8	19	19	7.94E-01	Esophagus_Gastroesophageal_Junction
PTSD	ENSG00000136014.11	USP44	0.82	0.01	4.11E-01	0.01	0.07	7.88E-06	29	50	50	7.94E-01	Esophagus_Gastroesophageal_Junction
PTSD	ENSG00000205959.3	RP11-689P11.2	-0.82	-0.09	4.11E-01	0.00	0.32	6.72E-25	2	33	33	7.94E-01	Esophagus_Gastroesophageal_Junction
PTSD	ENSG00000133789.14	SWAP70	-0.82	-0.04	4.11E-01	0.00	0.04	5.72E-04	4	9	9	7.94E-01	Esophagus_Gastroesophageal_Junction
PTSD	ENSG00000188626.6	GOLGA8M	-0.82	-0.04	4.12E-01	0.00	0.05	4.26E-04	2	19	19	7.94E-01	Esophagus_Gastroesophageal_Junction
PTSD	ENSG00000157911.9	PEX10	-0.82	-0.02	4.12E-01	0.00	0.07	4.97E-06	8	10	10	7.94E-01	Esophagus_Gastroesophageal_Junction
PTSD	ENSG00000110888.17	CAPRIN2	0.82	0.01	4.12E-01	0.01	0.13	1.02E-09	29	38	38	7.94E-01	Esophagus_Gastroesophageal_Junction
PTSD	ENSG00000172785.18	CBWD1	0.82	0.07	4.12E-01	0.00	0.24	4.86E-18	3	10	10	7.94E-01	Esophagus_Gastroesophageal_Junction
PTSD	ENSG00000143185.3	XCL2	0.82	0.01	4.13E-01	0.00	0.06	5.88E-05	3	24	24	7.95E-01	Esophagus_Gastroesophageal_Junction
PTSD	ENSG00000103174.11	NAGPA	0.82	0.03	4.13E-01	0.00	0.25	1.04E-19	9	31	31	7.96E-01	Esophagus_Gastroesophageal_Junction
PTSD	ENSG00000161944.16	ASGR2	0.82	0.12	4.14E-01	0.00	0.10	1.23E-07	4	14	14	7.96E-01	Esophagus_Gastroesophageal_Junction
PTSD	ENSG00000034693.14	PEX3	0.82	0.02	4.14E-01	0.00	0.06	1.94E-05	15	21	21	7.96E-01	Esophagus_Gastroesophageal_Junction
PTSD	ENSG00000197860.9	SGTB	0.82	0.03	4.14E-01	0.00	0.02	3.06E-02	21	49	49	7.96E-01	Esophagus_Gastroesophageal_Junction
PTSD	ENSG00000167671.11	UBXN6	-0.82	-0.13	4.14E-01	0.00	0.32	1.19E-25	2	9	9	7.96E-01	Esophagus_Gastroesophageal_Junction
PTSD	ENSG00000083290.19	ULK2	-0.82	-0.02	4.14E-01	0.00	0.11	2.07E-08	6	15	15	7.96E-01	Esophagus_Gastroesophageal_Junction
PTSD	ENSG00000091972.18	CD200	-0.82	-0.04	4.15E-01	0.00	0.03	2.16E-03	13	17	17	7.97E-01	Esophagus_Gastroesophageal_Junction
PTSD	ENSG00000139508.14	SLC46A3	0.82	0.01	4.15E-01	0.01	0.14	1.06E-10	10	13	13	7.97E-01	Esophagus_Gastroesophageal_Junction
PTSD	ENSG00000087258.14	GNAO1	0.81	0.03	4.15E-01	0.00	0.07	6.42E-06	2	3	3	7.98E-01	Esophagus_Gastroesophageal_Junction
PTSD	ENSG00000170820.11	FSHR	0.81	0.03	4.15E-01	0.00	0.14	1.80E-10	6	21	21	7.98E-01	Esophagus_Gastroesophageal_Junction
PTSD	ENSG00000164283.12	ESM1	0.81	0.03	4.15E-01	0.00	0.03	4.15E-03	2	12	12	7.98E-01	Esophagus_Gastroesophageal_Junction
PTSD	ENSG00000198130.15	HIBCH	-0.81	-0.02	4.16E-01	0.00	0.19	4.12E-15	10	22	22	7.98E-01	Esophagus_Gastroesophageal_Junction
PTSD	ENSG00000173335.4	CST9	-0.81	-0.01	4.16E-01	0.01	0.12	2.74E-09	13	13	13	7.98E-01	Esophagus_Gastroesophageal_Junction
PTSD	ENSG00000128965.11	CHAC1	-0.81	-0.01	4.16E-01	0.00	0.02	3.24E-02	12	26	26	7.98E-01	Esophagus_Gastroesophageal_Junction
PTSD	ENSG00000154478.3	GPR26	0.81	0.04	4.16E-01	0.00	0.04	5.34E-04	8	16	16	7.98E-01	Esophagus_Gastroesophageal_Junction
PTSD	ENSG00000112667.12	DNPH1	-0.81	-0.01	4.17E-01	0.00	0.03	8.24E-03	26	56	56	7.98E-01	Esophagus_Gastroesophageal_Junction
PTSD	ENSG00000105928.13	DFNA5	0.81	0.03	4.17E-01	0.00	0.12	5.81E-09	6	11	11	7.98E-01	Esophagus_Gastroesophageal_Junction
PTSD	ENSG00000143390.17	RFX5	-0.81	-0.03	4.17E-01	0.00	0.05	2.36E-04	13	28	28	7.98E-01	Esophagus_Gastroesophageal_Junction
PTSD	ENSG00000189046.10	ALKBH2	-0.81	-0.02	4.17E-01	0.01	0.07	6.95E-06	7	13	13	7.98E-01	Esophagus_Gastroesophageal_Junction
PTSD	ENSG00000174136.11	RGMB	0.81	1.04	4.17E-01	0.00	0.13	2.74E-10	1	27	27	7.98E-01	Esophagus_Gastroesophageal_Junction
PTSD	ENSG00000086062.12	B4GALT1	0.81	0.02	4.17E-01	0.00	0.04	4.55E-04	14	25	25	7.98E-01	Esophagus_Gastroesophageal_Junction
PTSD	ENSG00000051108.14	HERPUD1	-0.81	-0.02	4.17E-01	0.00	0.08	1.34E-06	7	13	13	7.98E-01	Esophagus_Gastroesophageal_Junction
PTSD	ENSG00000133030.20	MPRIP	-0.81	-0.02	4.17E-01	0.00	0.02	2.09E-02	14	22	22	7.98E-01	Esophagus_Gastroesophageal_Junction
PTSD	ENSG00000181291.6	TMEM132E	0.81	0.02	4.18E-01	0.00	0.05	1.63E-04	31	86	86	7.98E-01	Esophagus_Gastroesophageal_Junction
PTSD	ENSG00000148219.16	ASTN2	0.81	0.02	4.18E-01	0.00	0.02	3.75E-02	31	89	89	7.99E-01	Esophagus_Gastroesophageal_Junction
PTSD	ENSG00000139618.14	BRCA2	0.81	0.01	4.19E-01	0.01	0.06	4.37E-05	24	37	37	8.00E-01	Esophagus_Gastroesophageal_Junction
PTSD	ENSG00000197140.14	ADAM32	-0.81	-0.01	4.19E-01	0.01	0.19	1.49E-14	7	13	13	8.00E-01	Esophagus_Gastroesophageal_Junction
PTSD	ENSG00000159063.12	ALG8	0.81	0.02	4.19E-01	0.00	0.02	3.21E-02	11	29	29	8.00E-01	Esophagus_Gastroesophageal_Junction
PTSD	ENSG00000152926.14	ZNF117	-0.81	-0.01	4.20E-01	0.03	0.43	1.64E-36	38	73	73	8.01E-01	Esophagus_Gastroesophageal_Junction
PTSD	ENSG00000173145.11	NOC3L	0.81	0.01	4.20E-01	0.01	0.10	5.39E-08	17	26	26	8.01E-01	Esophagus_Gastroesophageal_Junction
PTSD	ENSG00000116198.12	CEP104	-0.81	-0.02	4.20E-01	0.00	0.12	4.30E-09	18	19	19	8.01E-01	Esophagus_Gastroesophageal_Junction
PTSD	ENSG00000115665.8	SLC5A7	-0.81	-0.01	4.20E-01	0.01	0.08	1.29E-06	15	30	30	8.01E-01	Esophagus_Gastroesophageal_Junction
PTSD	ENSG00000131697.17	NPHP4	0.81	0.01	4.20E-01	0.01	0.28	1.05E-21	22	39	39	8.01E-01	Esophagus_Gastroesophageal_Junction
PTSD	ENSG00000161203.13	AP2M1	-0.81	-0.03	4.20E-01	0.00	0.05	3.12E-04	11	15	15	8.01E-01	Esophagus_Gastroesophageal_Junction
PTSD	ENSG00000240771.6	ARHGEF25	-0.81	-0.02	4.21E-01	0.00	0.06	2.45E-05	7	9	9	8.01E-01	Esophagus_Gastroesophageal_Junction
PTSD	ENSG00000143850.13	PLEKHA6	-0.81	-0.03	4.21E-01	0.00	0.04	5.55E-04	4	12	12	8.01E-01	Esophagus_Gastroesophageal_Junction
PTSD	ENSG00000077420.15	APBB1IP	0.81	0.03	4.21E-01	0.00	0.05	3.91E-04	17	35	35	8.01E-01	Esophagus_Gastroesophageal_Junction
PTSD	ENSG00000131591.17	C1orf159	-0.81	-0.05	4.21E-01	0.00	0.10	3.42E-08	5	9	9	8.01E-01	Esophagus_Gastroesophageal_Junction
PTSD	ENSG00000110080.18	ST3GAL4	-0.81	-0.01	4.21E-01	0.01	0.02	1.51E-02	23	57	57	8.01E-01	Esophagus_Gastroesophageal_Junction
PTSD	ENSG00000164122.8	ASB5	-0.80	-0.02	4.21E-01	0.00	0.03	5.28E-03	32	47	47	8.01E-01	Esophagus_Gastroesophageal_Junction
PTSD	ENSG00000070413.19	DGCR2	0.80	0.01	4.21E-01	0.01	0.28	5.86E-22	6	24	24	8.01E-01	Esophagus_Gastroesophageal_Junction
PTSD	ENSG00000115232.13	ITGA4	-0.80	-0.03	4.22E-01	0.00	0.03	7.83E-03	12	15	15	8.02E-01	Esophagus_Gastroesophageal_Junction
PTSD	ENSG00000264016.2	CTC-297N7.9	0.80	0.01	4.22E-01	0.01	0.02	2.36E-02	20	53	53	8.02E-01	Esophagus_Gastroesophageal_Junction
PTSD	ENSG00000275557.1	RP11-353N4.6	-0.80	-0.01	4.22E-01	0.01	0.08	3.26E-06	11	42	42	8.02E-01	Esophagus_Gastroesophageal_Junction
PTSD	ENSG00000149177.12	PTPRJ	0.80	0.01	4.22E-01	0.01	0.05	1.92E-04	22	25	25	8.02E-01	Esophagus_Gastroesophageal_Junction
PTSD	ENSG00000272733.1	KB-208E9.1	-0.80	-0.07	4.22E-01	0.00	0.43	4.51E-37	8	35	35	8.02E-01	Esophagus_Gastroesophageal_Junction
PTSD	ENSG00000005102.12	MEOX1	-0.80	-0.03	4.23E-01	0.00	0.02	1.72E-02	11	24	24	8.02E-01	Esophagus_Gastroesophageal_Junction
PTSD	ENSG00000266173.6	STRADA	-0.80	-0.08	4.23E-01	0.00	0.03	7.39E-03	3	6	6	8.02E-01	Esophagus_Gastroesophageal_Junction
PTSD	ENSG00000123892.11	RAB38	-0.80	-0.01	4.23E-01	0.02	0.16	7.81E-12	5	9	9	8.02E-01	Esophagus_Gastroesophageal_Junction
PTSD	ENSG00000173124.14	ACSM6	-0.80	0.00	4.23E-01	0.09	0.27	2.34E-20	30	35	35	8.02E-01	Esophagus_Gastroesophageal_Junction
PTSD	ENSG00000183020.13	AP2A2	-0.80	-0.01	4.23E-01	0.01	0.04	5.22E-04	42	54	54	8.02E-01	Esophagus_Gastroesophageal_Junction
PTSD	ENSG00000166582.9	CENPV	-0.80	-0.01	4.23E-01	0.04	0.28	8.81E-22	7	7	7	8.02E-01	Esophagus_Gastroesophageal_Junction
PTSD	ENSG00000160255.17	ITGB2	0.80	0.03	4.24E-01	0.00	0.10	5.38E-08	21	63	63	8.02E-01	Esophagus_Gastroesophageal_Junction
PTSD	ENSG00000156414.18	TDRD9	-0.80	-0.01	4.24E-01	0.02	0.13	9.27E-10	21	62	62	8.02E-01	Esophagus_Gastroesophageal_Junction
PTSD	ENSG00000163239.12	TDRD10	0.80	0.05	4.24E-01	0.00	0.07	1.23E-05	14	33	33	8.02E-01	Esophagus_Gastroesophageal_Junction
PTSD	ENSG00000151090.17	THRB	-0.80	-0.08	4.24E-01	0.00	0.03	2.34E-03	2	16	16	8.02E-01	Esophagus_Gastroesophageal_Junction
PTSD	ENSG00000105576.15	TNPO2	0.80	0.01	4.24E-01	0.01	0.14	4.15E-10	52	98	98	8.02E-01	Esophagus_Gastroesophageal_Junction
PTSD	ENSG00000159352.15	PSMD4	-0.80	-0.09	4.24E-01	0.00	0.09	2.03E-07	2	11	11	8.02E-01	Esophagus_Gastroesophageal_Junction
PTSD	ENSG00000003393.14	ALS2	0.80	0.01	4.24E-01	0.02	0.12	4.66E-09	7	8	8	8.02E-01	Esophagus_Gastroesophageal_Junction
PTSD	ENSG00000198915.11	RASGEF1A	0.80	0.03	4.24E-01	0.00	0.06	1.06E-04	3	8	8	8.02E-01	Esophagus_Gastroesophageal_Junction
PTSD	ENSG00000198093.10	ZNF649	-0.80	-0.02	4.24E-01	0.00	0.07	7.02E-06	10	11	11	8.02E-01	Esophagus_Gastroesophageal_Junction
PTSD	ENSG00000259803.6	SLC22A31	-0.80	0.00	4.25E-01	0.05	0.25	6.34E-19	19	31	31	8.02E-01	Esophagus_Gastroesophageal_Junction
PTSD	ENSG00000173457.10	PPP1R14B	0.80	0.10	4.26E-01	0.00	0.08	1.30E-06	10	21	21	8.04E-01	Esophagus_Gastroesophageal_Junction
PTSD	ENSG00000165475.13	CRYL1	0.80	0.02	4.26E-01	0.00	0.03	2.83E-03	17	21	21	8.04E-01	Esophagus_Gastroesophageal_Junction
PTSD	ENSG00000118526.6	TCF21	-0.80	-0.03	4.26E-01	0.00	0.03	2.69E-03	7	21	21	8.04E-01	Esophagus_Gastroesophageal_Junction
PTSD	ENSG00000140575.12	IQGAP1	0.80	0.01	4.26E-01	0.02	0.38	5.69E-31	39	42	42	8.04E-01	Esophagus_Gastroesophageal_Junction
PTSD	ENSG00000171843.15	MLLT3	-0.79	-0.04	4.27E-01	0.00	0.04	1.14E-03	10	32	32	8.04E-01	Esophagus_Gastroesophageal_Junction
PTSD	ENSG00000197302.10	ZNF720	0.79	0.02	4.27E-01	0.00	0.07	1.42E-05	21	22	22	8.04E-01	Esophagus_Gastroesophageal_Junction
PTSD	ENSG00000138592.13	USP8	0.79	0.02	4.27E-01	0.00	0.07	8.32E-06	4	6	6	8.04E-01	Esophagus_Gastroesophageal_Junction
PTSD	ENSG00000056291.17	NPFFR2	0.79	0.03	4.27E-01	0.00	0.02	1.82E-02	2	3	3	8.04E-01	Esophagus_Gastroesophageal_Junction
PTSD	ENSG00000242252.1	BGLAP	-0.79	-0.01	4.27E-01	0.01	0.15	2.08E-11	15	19	19	8.04E-01	Esophagus_Gastroesophageal_Junction
PTSD	ENSG00000198468.7	FLVCR1-AS1	0.79	0.00	4.27E-01	0.22	0.59	1.07E-62	19	21	21	8.04E-01	Esophagus_Gastroesophageal_Junction
PTSD	ENSG00000242173.8	ARHGDIG	-0.79	-0.06	4.28E-01	0.00	0.04	1.90E-03	5	27	27	8.05E-01	Esophagus_Gastroesophageal_Junction
PTSD	ENSG00000272316.1	XXbac-BPGBPG55C20.2	0.79	0.01	4.28E-01	0.01	0.30	1.92E-23	42	67	67	8.05E-01	Esophagus_Gastroesophageal_Junction
PTSD	ENSG00000153107.11	ANAPC1	-0.79	-0.11	4.28E-01	0.00	0.07	1.61E-05	5	12	12	8.05E-01	Esophagus_Gastroesophageal_Junction
PTSD	ENSG00000110717.12	NDUFS8	0.79	0.65	4.28E-01	0.00	0.08	2.68E-06	1	8	8	8.05E-01	Esophagus_Gastroesophageal_Junction
PTSD	ENSG00000198015.12	MRPL42	-0.79	0.00	4.28E-01	0.05	0.27	2.21E-20	30	49	49	8.05E-01	Esophagus_Gastroesophageal_Junction
PTSD	ENSG00000254343.2	RP11-760H22.2	0.79	0.00	4.29E-01	0.08	0.33	8.36E-26	55	109	109	8.05E-01	Esophagus_Gastroesophageal_Junction
PTSD	ENSG00000136098.16	NEK3	0.79	0.01	4.29E-01	0.01	0.07	7.44E-06	27	52	52	8.06E-01	Esophagus_Gastroesophageal_Junction
PTSD	ENSG00000248787.1	RP11-666A20.4	-0.79	-0.04	4.29E-01	0.00	0.05	2.28E-04	3	15	15	8.06E-01	Esophagus_Gastroesophageal_Junction
PTSD	ENSG00000250658.1	RP11-138B4.1	-0.79	-0.01	4.29E-01	0.01	0.11	2.62E-08	9	20	20	8.06E-01	Esophagus_Gastroesophageal_Junction
PTSD	ENSG00000124459.11	ZNF45	-0.79	-0.12	4.30E-01	0.00	0.02	2.72E-02	2	9	9	8.07E-01	Esophagus_Gastroesophageal_Junction
PTSD	ENSG00000118961.14	LDAH	0.79	0.01	4.30E-01	0.03	0.30	6.30E-24	7	11	11	8.07E-01	Esophagus_Gastroesophageal_Junction
PTSD	ENSG00000088298.12	EDEM2	0.79	0.01	4.30E-01	0.01	0.13	1.82E-09	12	14	14	8.07E-01	Esophagus_Gastroesophageal_Junction
PTSD	ENSG00000151458.11	ANKRD50	0.79	0.02	4.31E-01	0.00	0.04	7.21E-04	2	8	8	8.07E-01	Esophagus_Gastroesophageal_Junction
PTSD	ENSG00000173801.16	JUP	0.79	0.02	4.31E-01	0.00	0.09	4.96E-07	14	34	34	8.07E-01	Esophagus_Gastroesophageal_Junction
PTSD	ENSG00000122678.16	POLM	-0.79	-0.02	4.31E-01	0.00	0.18	5.43E-14	24	61	61	8.07E-01	Esophagus_Gastroesophageal_Junction
PTSD	ENSG00000131389.16	SLC6A6	-0.79	-0.05	4.31E-01	0.00	0.04	5.27E-04	7	15	15	8.07E-01	Esophagus_Gastroesophageal_Junction
PTSD	ENSG00000158023.9	WDR66	-0.79	-0.01	4.31E-01	0.00	0.04	1.92E-03	10	20	20	8.07E-01	Esophagus_Gastroesophageal_Junction
PTSD	ENSG00000173950.15	XXYLT1	-0.79	-0.01	4.31E-01	0.02	0.16	5.82E-12	13	24	24	8.07E-01	Esophagus_Gastroesophageal_Junction
PTSD	ENSG00000226578.1	RP11-258F22.1	-0.79	-0.02	4.31E-01	0.00	0.07	5.38E-06	15	61	61	8.07E-01	Esophagus_Gastroesophageal_Junction
PTSD	ENSG00000198440.9	ZNF583	-0.79	-0.01	4.32E-01	0.01	0.02	1.14E-02	31	58	58	8.07E-01	Esophagus_Gastroesophageal_Junction
PTSD	ENSG00000146352.12	CLVS2	-0.79	-0.01	4.32E-01	0.03	0.15	2.49E-11	25	28	28	8.07E-01	Esophagus_Gastroesophageal_Junction
PTSD	ENSG00000166275.15	BORCS7	0.79	0.00	4.32E-01	0.06	0.31	4.09E-24	14	15	15	8.08E-01	Esophagus_Gastroesophageal_Junction
PTSD	ENSG00000196352.14	CD55	-0.79	-0.01	4.32E-01	0.01	0.07	7.40E-06	55	93	93	8.08E-01	Esophagus_Gastroesophageal_Junction
PTSD	ENSG00000132661.3	NXT1	-0.78	-0.03	4.33E-01	0.00	0.06	8.67E-05	18	46	46	8.08E-01	Esophagus_Gastroesophageal_Junction
PTSD	ENSG00000110786.17	PTPN5	-0.78	0.00	4.33E-01	0.09	0.36	3.16E-29	7	24	24	8.09E-01	Esophagus_Gastroesophageal_Junction
PTSD	ENSG00000143578.15	CREB3L4	0.78	0.04	4.33E-01	0.00	0.09	2.10E-07	3	9	9	8.09E-01	Esophagus_Gastroesophageal_Junction
PTSD	ENSG00000114956.19	DGUOK	0.78	0.01	4.33E-01	0.00	0.03	3.25E-03	6	18	18	8.09E-01	Esophagus_Gastroesophageal_Junction
PTSD	ENSG00000182704.7	TSKU	0.78	0.03	4.34E-01	0.00	0.07	5.20E-06	10	22	22	8.09E-01	Esophagus_Gastroesophageal_Junction
PTSD	ENSG00000110435.11	PDHX	0.78	0.01	4.34E-01	0.00	0.14	1.69E-10	25	35	35	8.09E-01	Esophagus_Gastroesophageal_Junction
PTSD	ENSG00000118729.11	CASQ2	-0.78	-0.02	4.34E-01	0.00	0.08	5.05E-06	32	33	33	8.09E-01	Esophagus_Gastroesophageal_Junction
PTSD	ENSG00000152760.9	TCTEX1D1	-0.78	-0.01	4.34E-01	0.01	0.14	4.38E-11	19	32	32	8.09E-01	Esophagus_Gastroesophageal_Junction
PTSD	ENSG00000157191.19	NECAP2	0.78	0.03	4.34E-01	0.00	0.07	5.94E-06	5	9	9	8.10E-01	Esophagus_Gastroesophageal_Junction
PTSD	ENSG00000105996.6	HOXA2	0.78	0.03	4.35E-01	0.00	0.05	1.15E-04	5	10	10	8.10E-01	Esophagus_Gastroesophageal_Junction
PTSD	ENSG00000155100.10	OTUD6B	-0.78	-0.01	4.35E-01	0.01	0.04	1.10E-03	48	81	81	8.10E-01	Esophagus_Gastroesophageal_Junction
PTSD	ENSG00000105483.17	CARD8	0.78	0.03	4.35E-01	0.00	0.12	3.65E-09	21	54	54	8.10E-01	Esophagus_Gastroesophageal_Junction
PTSD	ENSG00000136205.16	TNS3	0.78	0.03	4.35E-01	0.00	0.02	4.36E-02	12	22	22	8.10E-01	Esophagus_Gastroesophageal_Junction
PTSD	ENSG00000196275.13	GTF2IRD2	-0.78	-0.02	4.35E-01	0.00	0.47	1.70E-42	26	61	61	8.10E-01	Esophagus_Gastroesophageal_Junction
PTSD	ENSG00000196872.11	KIAA1211L	-0.78	-0.05	4.35E-01	0.00	0.02	2.24E-02	2	5	5	8.10E-01	Esophagus_Gastroesophageal_Junction
PTSD	ENSG00000120328.6	PCDHB12	-0.78	-0.01	4.36E-01	0.01	0.04	1.64E-03	24	41	41	8.10E-01	Esophagus_Gastroesophageal_Junction
PTSD	ENSG00000242802.6	AP5Z1	0.78	0.02	4.36E-01	0.00	0.03	8.12E-03	8	14	14	8.10E-01	Esophagus_Gastroesophageal_Junction
PTSD	ENSG00000101282.8	RSPO4	0.78	0.01	4.36E-01	0.01	0.09	2.20E-07	14	36	36	8.10E-01	Esophagus_Gastroesophageal_Junction
PTSD	ENSG00000105497.7	ZNF175	-0.78	-0.01	4.36E-01	0.01	0.20	2.74E-15	10	15	15	8.10E-01	Esophagus_Gastroesophageal_Junction
PTSD	ENSG00000204227.4	RING1	-0.78	-0.01	4.36E-01	0.01	0.04	2.13E-03	16	27	27	8.10E-01	Esophagus_Gastroesophageal_Junction
PTSD	ENSG00000106049.8	HIBADH	-0.78	-0.01	4.36E-01	0.00	0.10	1.61E-07	27	61	61	8.10E-01	Esophagus_Gastroesophageal_Junction
PTSD	ENSG00000103257.8	SLC7A5	0.78	0.06	4.36E-01	0.00	0.03	7.24E-03	5	18	18	8.10E-01	Esophagus_Gastroesophageal_Junction
PTSD	ENSG00000140675.12	SLC5A2	0.78	0.57	4.36E-01	0.00	0.04	1.19E-03	2	8	8	8.10E-01	Esophagus_Gastroesophageal_Junction
PTSD	ENSG00000125744.11	RTN2	0.78	0.03	4.37E-01	0.00	0.03	8.21E-03	6	9	9	8.10E-01	Esophagus_Gastroesophageal_Junction
PTSD	ENSG00000133985.2	TTC9	-0.78	-0.04	4.37E-01	0.00	0.09	3.39E-07	9	41	41	8.10E-01	Esophagus_Gastroesophageal_Junction
PTSD	ENSG00000186204.14	CYP4F12	-0.78	-0.02	4.37E-01	0.00	0.05	3.51E-04	38	53	53	8.10E-01	Esophagus_Gastroesophageal_Junction
PTSD	ENSG00000164002.11	EXO5	-0.78	-0.02	4.37E-01	0.00	0.11	2.68E-08	4	9	9	8.11E-01	Esophagus_Gastroesophageal_Junction
PTSD	ENSG00000230836.1	LINC01293	-0.78	0.00	4.38E-01	0.05	0.38	4.00E-32	13	49	49	8.12E-01	Esophagus_Gastroesophageal_Junction
PTSD	ENSG00000014914.20	MTMR11	0.77	0.03	4.38E-01	0.00	0.01	4.88E-02	5	15	15	8.12E-01	Esophagus_Gastroesophageal_Junction
PTSD	ENSG00000185442.12	FAM174B	-0.77	-0.01	4.38E-01	0.02	0.22	1.65E-16	10	22	22	8.12E-01	Esophagus_Gastroesophageal_Junction
PTSD	ENSG00000078814.15	MYH7B	-0.77	-0.01	4.38E-01	0.01	0.09	7.76E-07	37	44	44	8.12E-01	Esophagus_Gastroesophageal_Junction
PTSD	ENSG00000196611.4	MMP1	0.77	0.01	4.39E-01	0.01	0.02	1.75E-02	17	48	48	8.12E-01	Esophagus_Gastroesophageal_Junction
PTSD	ENSG00000198860.11	TSEN15	0.77	0.02	4.39E-01	0.00	0.03	8.54E-03	6	9	9	8.12E-01	Esophagus_Gastroesophageal_Junction
PTSD	ENSG00000187720.14	THSD4	0.77	0.02	4.40E-01	0.00	0.08	1.25E-06	4	10	10	8.12E-01	Esophagus_Gastroesophageal_Junction
PTSD	ENSG00000271743.1	CTD-2541M15.3	-0.77	-0.01	4.40E-01	0.03	0.12	4.42E-09	28	62	62	8.12E-01	Esophagus_Gastroesophageal_Junction
PTSD	ENSG00000177359.17	OVOS2	0.77	0.01	4.40E-01	0.01	0.13	1.19E-09	63	152	152	8.12E-01	Esophagus_Gastroesophageal_Junction
PTSD	ENSG00000115310.17	RTN4	-0.77	-0.12	4.40E-01	0.00	0.05	1.09E-04	4	13	13	8.12E-01	Esophagus_Gastroesophageal_Junction
PTSD	ENSG00000197892.12	KIF13B	0.77	0.02	4.40E-01	0.00	0.02	2.62E-02	35	63	63	8.12E-01	Esophagus_Gastroesophageal_Junction
PTSD	ENSG00000260633.1	RP11-375I20.6	-0.77	0.00	4.40E-01	0.08	0.32	6.88E-26	14	17	17	8.12E-01	Esophagus_Gastroesophageal_Junction
PTSD	ENSG00000253967.1	RP11-333A23.4	-0.77	-0.01	4.40E-01	0.02	0.07	1.04E-05	14	39	39	8.12E-01	Esophagus_Gastroesophageal_Junction
PTSD	ENSG00000065989.15	PDE4A	-0.77	-0.04	4.40E-01	0.00	0.08	1.61E-06	4	12	12	8.12E-01	Esophagus_Gastroesophageal_Junction
PTSD	ENSG00000167916.4	KRT24	0.77	0.37	4.41E-01	0.00	0.07	1.98E-05	1	14	14	8.12E-01	Esophagus_Gastroesophageal_Junction
PTSD	ENSG00000136425.12	CIB2	-0.77	-0.01	4.41E-01	0.01	0.09	3.88E-07	4	8	8	8.12E-01	Esophagus_Gastroesophageal_Junction
PTSD	ENSG00000270629.5	NBPF14	0.77	0.06	4.41E-01	0.00	0.08	2.21E-06	5	26	26	8.12E-01	Esophagus_Gastroesophageal_Junction
PTSD	ENSG00000273038.2	RP11-479G22.8	-0.77	-0.01	4.41E-01	0.00	0.16	3.54E-12	38	72	72	8.12E-01	Esophagus_Gastroesophageal_Junction
PTSD	ENSG00000115556.13	PLCD4	-0.77	-0.02	4.41E-01	0.00	0.07	5.65E-06	7	11	11	8.13E-01	Esophagus_Gastroesophageal_Junction
PTSD	ENSG00000222014.5	RAB6C	-0.77	-0.02	4.42E-01	0.00	0.16	5.38E-12	2	12	12	8.13E-01	Esophagus_Gastroesophageal_Junction
PTSD	ENSG00000240694.8	PNMA2	-0.77	-0.01	4.42E-01	0.02	0.12	1.10E-08	25	35	35	8.13E-01	Esophagus_Gastroesophageal_Junction
PTSD	ENSG00000181798.2	LINC00471	-0.77	-0.01	4.42E-01	0.01	0.12	2.47E-09	8	15	15	8.13E-01	Esophagus_Gastroesophageal_Junction
PTSD	ENSG00000141127.14	PRPSAP2	-0.77	-0.01	4.42E-01	0.01	0.39	2.25E-32	11	30	30	8.13E-01	Esophagus_Gastroesophageal_Junction
PTSD	ENSG00000185666.14	SYN3	0.77	0.01	4.42E-01	0.01	0.03	8.01E-03	10	38	38	8.13E-01	Esophagus_Gastroesophageal_Junction
PTSD	ENSG00000135069.13	PSAT1	-0.77	-0.04	4.42E-01	0.00	0.04	1.23E-03	6	19	19	8.13E-01	Esophagus_Gastroesophageal_Junction
PTSD	ENSG00000259005.1	RP3-449M8.6	-0.77	0.00	4.43E-01	0.05	0.17	6.41E-13	52	75	75	8.13E-01	Esophagus_Gastroesophageal_Junction
PTSD	ENSG00000134061.5	CD180	0.77	0.33	4.43E-01	0.00	0.02	1.06E-02	1	7	7	8.13E-01	Esophagus_Gastroesophageal_Junction
PTSD	ENSG00000204308.7	RNF5	-0.77	-0.03	4.43E-01	0.00	0.02	1.87E-02	17	36	36	8.13E-01	Esophagus_Gastroesophageal_Junction
PTSD	ENSG00000063854.12	HAGH	0.77	0.01	4.43E-01	0.01	0.32	9.82E-26	13	21	21	8.14E-01	Esophagus_Gastroesophageal_Junction
PTSD	ENSG00000114742.13	WDR48	-0.77	-0.02	4.43E-01	0.00	0.06	6.98E-05	74	141	141	8.14E-01	Esophagus_Gastroesophageal_Junction
PTSD	ENSG00000126698.10	DNAJC8	0.77	0.05	4.44E-01	0.00	0.05	2.69E-04	13	25	25	8.14E-01	Esophagus_Gastroesophageal_Junction
PTSD	ENSG00000177465.4	ACOT4	-0.77	-0.01	4.44E-01	0.01	0.04	6.05E-04	10	38	38	8.14E-01	Esophagus_Gastroesophageal_Junction
PTSD	ENSG00000167920.8	TMEM99	-0.77	-0.01	4.44E-01	0.01	0.10	8.15E-08	14	19	19	8.14E-01	Esophagus_Gastroesophageal_Junction
PTSD	ENSG00000242485.5	MRPL20	-0.77	-0.19	4.44E-01	0.00	0.07	5.73E-06	2	14	14	8.14E-01	Esophagus_Gastroesophageal_Junction
PTSD	ENSG00000254772.9	EEF1G	0.77	0.09	4.44E-01	0.00	0.03	8.23E-03	5	13	13	8.14E-01	Esophagus_Gastroesophageal_Junction
PTSD	ENSG00000169359.13	SLC33A1	0.76	0.01	4.44E-01	0.01	0.03	5.52E-03	35	46	46	8.14E-01	Esophagus_Gastroesophageal_Junction
PTSD	ENSG00000161896.11	IP6K3	0.76	0.01	4.44E-01	0.02	0.15	4.12E-12	20	25	25	8.14E-01	Esophagus_Gastroesophageal_Junction
PTSD	ENSG00000116667.12	C1orf21	0.76	0.01	4.45E-01	0.03	0.20	7.89E-15	29	66	66	8.14E-01	Esophagus_Gastroesophageal_Junction
PTSD	ENSG00000131941.7	RHPN2	-0.76	-0.01	4.45E-01	0.02	0.23	4.33E-17	22	41	41	8.14E-01	Esophagus_Gastroesophageal_Junction
PTSD	ENSG00000133028.10	SCO1	0.76	0.07	4.45E-01	0.00	0.02	2.24E-02	15	50	50	8.14E-01	Esophagus_Gastroesophageal_Junction
PTSD	ENSG00000244694.7	PTCHD4	0.76	0.02	4.45E-01	0.00	0.03	7.38E-03	5	5	5	8.14E-01	Esophagus_Gastroesophageal_Junction
PTSD	ENSG00000128652.11	HOXD3	0.76	0.05	4.45E-01	0.00	0.03	6.29E-03	9	24	24	8.15E-01	Esophagus_Gastroesophageal_Junction
PTSD	ENSG00000197506.7	SLC28A3	-0.76	-0.01	4.45E-01	0.02	0.08	1.98E-06	13	25	25	8.15E-01	Esophagus_Gastroesophageal_Junction
PTSD	ENSG00000215883.10	CYB5RL	-0.76	-0.02	4.46E-01	0.00	0.06	9.13E-05	10	18	18	8.15E-01	Esophagus_Gastroesophageal_Junction
PTSD	ENSG00000138744.14	NAAA	0.76	0.00	4.46E-01	0.05	0.43	4.28E-37	47	62	62	8.16E-01	Esophagus_Gastroesophageal_Junction
PTSD	ENSG00000162994.15	CLHC1	0.76	0.00	4.47E-01	0.09	0.54	6.55E-51	31	55	55	8.16E-01	Esophagus_Gastroesophageal_Junction
PTSD	ENSG00000158161.15	EYA3	0.76	0.02	4.47E-01	0.00	0.14	1.23E-10	13	35	35	8.16E-01	Esophagus_Gastroesophageal_Junction
PTSD	ENSG00000160336.14	ZNF761	0.76	0.01	4.47E-01	0.01	0.47	1.43E-42	14	63	63	8.16E-01	Esophagus_Gastroesophageal_Junction
PTSD	ENSG00000149599.15	DUSP15	0.76	0.04	4.47E-01	0.00	0.09	3.06E-07	5	29	29	8.16E-01	Esophagus_Gastroesophageal_Junction
PTSD	ENSG00000256433.2	RP1-102E24.8	-0.76	-0.01	4.47E-01	0.01	0.24	1.49E-18	4	18	18	8.16E-01	Esophagus_Gastroesophageal_Junction
PTSD	ENSG00000065665.20	SEC61A2	0.76	0.01	4.47E-01	0.02	0.18	4.94E-14	40	104	104	8.16E-01	Esophagus_Gastroesophageal_Junction
PTSD	ENSG00000176472.10	ZNF575	0.76	0.01	4.47E-01	0.01	0.18	9.47E-14	25	53	53	8.16E-01	Esophagus_Gastroesophageal_Junction
PTSD	ENSG00000105072.8	C19orf44	0.76	0.00	4.48E-01	0.06	0.33	2.23E-26	19	32	32	8.16E-01	Esophagus_Gastroesophageal_Junction
PTSD	ENSG00000144559.10	TAMM41	-0.76	-0.02	4.48E-01	0.00	0.48	1.57E-45	12	32	32	8.16E-01	Esophagus_Gastroesophageal_Junction
PTSD	ENSG00000133983.14	COX16	0.76	0.02	4.48E-01	0.00	0.11	1.99E-08	15	26	26	8.16E-01	Esophagus_Gastroesophageal_Junction
PTSD	ENSG00000139636.15	LMBR1L	0.76	0.02	4.48E-01	0.00	0.02	1.41E-02	18	21	21	8.16E-01	Esophagus_Gastroesophageal_Junction
PTSD	ENSG00000142973.13	CYP4B1	-0.76	-0.02	4.48E-01	0.00	0.27	3.12E-20	14	30	30	8.16E-01	Esophagus_Gastroesophageal_Junction
PTSD	ENSG00000083937.8	CHMP2B	0.76	0.04	4.48E-01	0.00	0.11	1.25E-08	5	12	12	8.16E-01	Esophagus_Gastroesophageal_Junction
PTSD	ENSG00000136044.11	APPL2	-0.76	-0.09	4.49E-01	0.00	0.05	2.79E-04	3	12	12	8.17E-01	Esophagus_Gastroesophageal_Junction
PTSD	ENSG00000271344.1	RP11-274B21.9	-0.76	0.00	4.49E-01	0.03	0.15	1.53E-11	40	43	43	8.17E-01	Esophagus_Gastroesophageal_Junction
PTSD	ENSG00000171448.8	ZBTB26	-0.76	-0.01	4.49E-01	0.01	0.02	1.87E-02	52	95	95	8.17E-01	Esophagus_Gastroesophageal_Junction
PTSD	ENSG00000123096.11	SSPN	0.76	0.02	4.50E-01	0.00	0.05	2.16E-04	14	21	21	8.17E-01	Esophagus_Gastroesophageal_Junction
PTSD	ENSG00000240303.7	ACAD11	-0.76	-0.01	4.50E-01	0.01	0.12	6.66E-10	15	25	25	8.17E-01	Esophagus_Gastroesophageal_Junction
PTSD	ENSG00000173253.15	DMRT2	-0.76	-0.01	4.50E-01	0.02	0.14	1.42E-10	19	42	42	8.17E-01	Esophagus_Gastroesophageal_Junction
PTSD	ENSG00000250490.1	LINC02145	0.76	0.00	4.50E-01	0.05	0.46	1.75E-40	50	104	104	8.17E-01	Esophagus_Gastroesophageal_Junction
PTSD	ENSG00000166272.16	WBP1L	0.76	0.09	4.50E-01	0.00	0.03	9.06E-03	9	10	10	8.17E-01	Esophagus_Gastroesophageal_Junction
PTSD	ENSG00000132953.16	XPO4	-0.75	-0.03	4.50E-01	0.00	0.04	1.04E-03	15	25	25	8.17E-01	Esophagus_Gastroesophageal_Junction
PTSD	ENSG00000244733.5	RP11-506M13.3	-0.75	-0.59	4.50E-01	0.00	0.27	3.72E-21	1	4	4	8.17E-01	Esophagus_Gastroesophageal_Junction
PTSD	ENSG00000005882.11	PDK2	0.75	0.01	4.50E-01	0.01	0.25	3.33E-19	7	14	14	8.17E-01	Esophagus_Gastroesophageal_Junction
PTSD	ENSG00000166669.13	ATF7IP2	0.75	0.01	4.51E-01	0.01	0.09	1.90E-07	17	34	34	8.17E-01	Esophagus_Gastroesophageal_Junction
PTSD	ENSG00000156269.4	NAA11	0.75	0.01	4.51E-01	0.01	0.12	4.88E-09	22	52	52	8.17E-01	Esophagus_Gastroesophageal_Junction
PTSD	ENSG00000118369.12	USP35	-0.75	-0.02	4.51E-01	0.00	0.08	2.58E-06	11	23	23	8.17E-01	Esophagus_Gastroesophageal_Junction
PTSD	ENSG00000176399.3	DMRTA1	0.75	0.01	4.51E-01	0.01	0.03	3.33E-03	25	56	56	8.17E-01	Esophagus_Gastroesophageal_Junction
PTSD	ENSG00000113851.14	CRBN	0.75	0.03	4.52E-01	0.00	0.13	2.21E-09	23	52	52	8.17E-01	Esophagus_Gastroesophageal_Junction
PTSD	ENSG00000261794.1	GOLGA8H	0.75	0.00	4.52E-01	0.06	0.37	1.59E-30	24	51	51	8.17E-01	Esophagus_Gastroesophageal_Junction
PTSD	ENSG00000273218.1	LLNLR-246C6.1	0.75	0.01	4.52E-01	0.00	0.03	3.05E-03	2	11	11	8.17E-01	Esophagus_Gastroesophageal_Junction
PTSD	ENSG00000167972.13	ABCA3	0.75	0.05	4.52E-01	0.00	0.07	5.02E-06	10	18	18	8.17E-01	Esophagus_Gastroesophageal_Junction
PTSD	ENSG00000173535.13	TNFRSF10C	-0.75	-0.01	4.52E-01	0.02	0.08	4.06E-06	21	37	37	8.17E-01	Esophagus_Gastroesophageal_Junction
PTSD	ENSG00000118804.8	STBD1	0.75	0.01	4.52E-01	0.01	0.15	4.79E-11	35	55	55	8.17E-01	Esophagus_Gastroesophageal_Junction
PTSD	ENSG00000134285.10	FKBP11	0.75	0.03	4.52E-01	0.00	0.14	1.49E-10	11	23	23	8.17E-01	Esophagus_Gastroesophageal_Junction
PTSD	ENSG00000272823.1	RP11-295M18.6	0.75	0.02	4.53E-01	0.00	0.52	7.26E-49	1	68	68	8.17E-01	Esophagus_Gastroesophageal_Junction
PTSD	ENSG00000120915.13	EPHX2	0.75	0.01	4.53E-01	0.01	0.33	4.92E-28	8	11	11	8.17E-01	Esophagus_Gastroesophageal_Junction
PTSD	ENSG00000166262.15	FAM227B	0.75	0.02	4.53E-01	0.00	0.13	7.34E-10	68	77	77	8.17E-01	Esophagus_Gastroesophageal_Junction
PTSD	ENSG00000138821.12	SLC39A8	0.75	0.01	4.53E-01	0.00	0.07	1.67E-05	7	21	21	8.17E-01	Esophagus_Gastroesophageal_Junction
PTSD	ENSG00000129484.13	PARP2	-0.75	-0.03	4.53E-01	0.00	0.04	1.59E-03	8	19	19	8.17E-01	Esophagus_Gastroesophageal_Junction
PTSD	ENSG00000104886.11	PLEKHJ1	-0.75	-0.02	4.53E-01	0.00	0.08	2.08E-06	2	4	4	8.17E-01	Esophagus_Gastroesophageal_Junction
PTSD	ENSG00000178718.6	RPP25	0.75	0.02	4.53E-01	0.00	0.05	1.95E-04	8	12	12	8.17E-01	Esophagus_Gastroesophageal_Junction
PTSD	ENSG00000108518.7	PFN1	0.75	0.03	4.53E-01	0.00	0.02	3.56E-02	11	27	27	8.17E-01	Esophagus_Gastroesophageal_Junction
PTSD	ENSG00000197915.5	HRNR	0.75	0.00	4.54E-01	0.04	0.38	8.37E-31	36	63	63	8.18E-01	Esophagus_Gastroesophageal_Junction
PTSD	ENSG00000160072.19	ATAD3B	-0.75	-0.02	4.54E-01	0.00	0.05	1.77E-04	2	6	6	8.18E-01	Esophagus_Gastroesophageal_Junction
PTSD	ENSG00000175664.9	TEX26	-0.75	-0.01	4.54E-01	0.01	0.12	7.35E-09	15	33	33	8.18E-01	Esophagus_Gastroesophageal_Junction
PTSD	ENSG00000130035.6	GALNT8	-0.75	-0.17	4.54E-01	0.00	0.06	3.33E-05	1	14	14	8.18E-01	Esophagus_Gastroesophageal_Junction
PTSD	ENSG00000100626.16	GALNT16	0.75	0.05	4.54E-01	0.00	0.07	1.40E-05	2	17	17	8.18E-01	Esophagus_Gastroesophageal_Junction
PTSD	ENSG00000231133.6	HAR1B	0.75	0.04	4.54E-01	0.00	0.02	1.17E-02	4	12	12	8.18E-01	Esophagus_Gastroesophageal_Junction
PTSD	ENSG00000133433.10	GSTT2B	0.75	0.01	4.54E-01	0.02	0.61	1.15E-65	18	47	47	8.18E-01	Esophagus_Gastroesophageal_Junction
PTSD	ENSG00000185043.10	CIB1	-0.75	-0.01	4.54E-01	0.01	0.20	5.46E-15	7	16	16	8.18E-01	Esophagus_Gastroesophageal_Junction
PTSD	ENSG00000205106.4	DKFZp779M0652	0.75	0.01	4.54E-01	0.01	0.09	6.40E-07	10	15	15	8.18E-01	Esophagus_Gastroesophageal_Junction
PTSD	ENSG00000085719.12	CPNE3	-0.75	-0.01	4.55E-01	0.01	0.11	1.37E-08	25	34	34	8.18E-01	Esophagus_Gastroesophageal_Junction
PTSD	ENSG00000127903.13	ZNF835	-0.75	-0.05	4.55E-01	0.00	0.05	2.03E-04	8	21	21	8.18E-01	Esophagus_Gastroesophageal_Junction
PTSD	ENSG00000255046.1	RP11-297N6.4	-0.75	-0.01	4.55E-01	0.01	0.03	7.05E-03	3	3	3	8.18E-01	Esophagus_Gastroesophageal_Junction
PTSD	ENSG00000259705.1	RP11-227D13.1	-0.75	0.00	4.55E-01	0.02	0.12	5.96E-09	7	19	19	8.18E-01	Esophagus_Gastroesophageal_Junction
PTSD	ENSG00000114854.7	TNNC1	0.75	0.01	4.55E-01	0.01	0.06	6.11E-05	5	5	5	8.18E-01	Esophagus_Gastroesophageal_Junction
PTSD	ENSG00000237310.1	GS1-124K5.4	-0.75	-0.01	4.55E-01	0.03	0.33	1.55E-26	21	42	42	8.18E-01	Esophagus_Gastroesophageal_Junction
PTSD	ENSG00000104953.19	TLE6	-0.75	-0.01	4.56E-01	0.01	0.24	4.15E-19	5	13	13	8.18E-01	Esophagus_Gastroesophageal_Junction
PTSD	ENSG00000102996.4	MMP15	0.75	0.03	4.56E-01	0.00	0.07	5.55E-06	11	35	35	8.18E-01	Esophagus_Gastroesophageal_Junction
PTSD	ENSG00000072736.18	NFATC3	-0.74	-0.01	4.57E-01	0.01	0.17	5.20E-13	14	21	21	8.19E-01	Esophagus_Gastroesophageal_Junction
PTSD	ENSG00000204099.11	NEU4	0.74	0.02	4.57E-01	0.00	0.10	8.86E-08	2	23	23	8.20E-01	Esophagus_Gastroesophageal_Junction
PTSD	ENSG00000138600.9	SPPL2A	0.74	0.02	4.57E-01	0.00	0.15	6.48E-11	31	52	52	8.20E-01	Esophagus_Gastroesophageal_Junction
PTSD	ENSG00000100478.14	AP4S1	-0.74	-0.03	4.58E-01	0.00	0.06	7.85E-05	7	23	23	8.20E-01	Esophagus_Gastroesophageal_Junction
PTSD	ENSG00000273448.1	RP11-166O4.6	-0.74	-0.01	4.58E-01	0.01	0.36	6.76E-29	12	29	29	8.21E-01	Esophagus_Gastroesophageal_Junction
PTSD	ENSG00000271383.6	NBPF19	0.74	0.02	4.58E-01	0.00	0.03	3.82E-03	11	30	30	8.21E-01	Esophagus_Gastroesophageal_Junction
PTSD	ENSG00000145214.13	DGKQ	0.74	0.01	4.59E-01	0.01	0.24	1.57E-18	6	15	15	8.21E-01	Esophagus_Gastroesophageal_Junction
PTSD	ENSG00000129460.15	NGDN	0.74	0.02	4.59E-01	0.00	0.02	4.66E-02	67	97	97	8.21E-01	Esophagus_Gastroesophageal_Junction
PTSD	ENSG00000167100.14	SAMD14	-0.74	-0.01	4.59E-01	0.01	0.14	1.95E-10	5	6	6	8.21E-01	Esophagus_Gastroesophageal_Junction
PTSD	ENSG00000122547.10	EEPD1	-0.74	-0.01	4.59E-01	0.01	0.04	7.03E-04	17	23	23	8.22E-01	Esophagus_Gastroesophageal_Junction
PTSD	ENSG00000206127.10	GOLGA8O	-0.74	0.00	4.60E-01	0.04	0.09	3.43E-07	33	99	99	8.22E-01	Esophagus_Gastroesophageal_Junction
PTSD	ENSG00000269086.2	CTC-523E23.5	-0.74	-0.01	4.61E-01	0.03	0.17	2.31E-12	37	52	52	8.24E-01	Esophagus_Gastroesophageal_Junction
PTSD	ENSG00000131238.16	PPT1	-0.74	-0.03	4.61E-01	0.00	0.13	6.47E-10	7	13	13	8.24E-01	Esophagus_Gastroesophageal_Junction
PTSD	ENSG00000164244.20	PRRC1	-0.74	-0.01	4.61E-01	0.00	0.09	6.43E-07	3	3	3	8.24E-01	Esophagus_Gastroesophageal_Junction
PTSD	ENSG00000227107.1	AC096574.5	-0.74	-0.01	4.62E-01	0.01	0.03	3.00E-03	19	28	28	8.24E-01	Esophagus_Gastroesophageal_Junction
PTSD	ENSG00000196199.13	MPHOSPH8	0.74	0.01	4.62E-01	0.01	0.15	6.81E-11	13	43	43	8.24E-01	Esophagus_Gastroesophageal_Junction
PTSD	ENSG00000237190.3	CDKN2AIPNL	-0.74	-0.12	4.62E-01	0.00	0.09	2.62E-07	1	3	3	8.24E-01	Esophagus_Gastroesophageal_Junction
PTSD	ENSG00000198417.6	MT1F	-0.74	-0.03	4.62E-01	0.00	0.02	1.39E-02	8	11	11	8.24E-01	Esophagus_Gastroesophageal_Junction
PTSD	ENSG00000171103.10	TRMT61B	-0.73	-0.01	4.62E-01	0.03	0.20	3.83E-15	29	40	40	8.25E-01	Esophagus_Gastroesophageal_Junction
PTSD	ENSG00000197008.9	ZNF138	0.73	0.02	4.63E-01	0.00	0.06	1.11E-05	12	29	29	8.25E-01	Esophagus_Gastroesophageal_Junction
PTSD	ENSG00000026103.21	FAS	0.73	0.00	4.63E-01	0.04	0.29	9.77E-23	57	91	91	8.25E-01	Esophagus_Gastroesophageal_Junction
PTSD	ENSG00000235750.9	KIAA0040	0.73	0.01	4.63E-01	0.01	0.03	4.59E-03	22	57	57	8.25E-01	Esophagus_Gastroesophageal_Junction
PTSD	ENSG00000183688.4	RFLNB	0.73	0.01	4.63E-01	0.01	0.18	5.46E-13	22	77	77	8.25E-01	Esophagus_Gastroesophageal_Junction
PTSD	ENSG00000152778.8	IFIT5	-0.73	-0.02	4.63E-01	0.00	0.33	2.55E-26	8	25	25	8.26E-01	Esophagus_Gastroesophageal_Junction
PTSD	ENSG00000185404.16	SP140L	-0.73	-0.01	4.64E-01	0.01	0.04	1.72E-03	69	141	141	8.26E-01	Esophagus_Gastroesophageal_Junction
PTSD	ENSG00000072210.18	ALDH3A2	-0.73	-0.06	4.65E-01	0.00	0.02	2.48E-02	2	12	12	8.28E-01	Esophagus_Gastroesophageal_Junction
PTSD	ENSG00000237440.8	ZNF737	-0.73	-0.01	4.65E-01	0.01	0.16	4.69E-12	7	23	23	8.28E-01	Esophagus_Gastroesophageal_Junction
PTSD	ENSG00000277399.4	GPR179	0.73	0.01	4.65E-01	0.01	0.05	2.06E-04	4	6	6	8.28E-01	Esophagus_Gastroesophageal_Junction
PTSD	ENSG00000198832.10	SELENOM	-0.73	-0.03	4.65E-01	0.00	0.02	3.49E-02	19	36	36	8.28E-01	Esophagus_Gastroesophageal_Junction
PTSD	ENSG00000268087.1	CTC-429P9.2	0.73	0.01	4.66E-01	0.01	0.03	3.93E-03	15	20	20	8.28E-01	Esophagus_Gastroesophageal_Junction
PTSD	ENSG00000167363.13	FN3K	0.73	0.01	4.66E-01	0.01	0.11	1.25E-08	7	12	12	8.28E-01	Esophagus_Gastroesophageal_Junction
PTSD	ENSG00000185344.13	ATP6V0A2	0.73	0.02	4.66E-01	0.00	0.12	5.31E-09	27	40	40	8.28E-01	Esophagus_Gastroesophageal_Junction
PTSD	ENSG00000175287.18	PHYHD1	0.73	0.01	4.66E-01	0.01	0.31	1.80E-24	9	14	14	8.28E-01	Esophagus_Gastroesophageal_Junction
PTSD	ENSG00000167325.14	RRM1	0.73	0.01	4.66E-01	0.01	0.29	2.75E-22	8	19	19	8.28E-01	Esophagus_Gastroesophageal_Junction
PTSD	ENSG00000130714.15	POMT1	-0.73	-0.01	4.66E-01	0.01	0.18	5.58E-13	22	36	36	8.28E-01	Esophagus_Gastroesophageal_Junction
PTSD	ENSG00000130528.11	HRC	-0.73	-0.02	4.67E-01	0.00	0.04	7.20E-04	17	27	27	8.28E-01	Esophagus_Gastroesophageal_Junction
PTSD	ENSG00000080345.17	RIF1	-0.73	-0.01	4.67E-01	0.01	0.24	5.48E-18	12	26	26	8.29E-01	Esophagus_Gastroesophageal_Junction
PTSD	ENSG00000184923.12	NUTM2A	-0.73	-0.01	4.67E-01	0.02	0.39	2.87E-32	31	57	57	8.29E-01	Esophagus_Gastroesophageal_Junction
PTSD	ENSG00000075461.5	CACNG4	-0.73	-0.02	4.67E-01	0.00	0.02	1.49E-02	1	13	13	8.29E-01	Esophagus_Gastroesophageal_Junction
PTSD	ENSG00000245680.9	ZNF585B	0.73	0.01	4.68E-01	0.01	0.12	6.16E-09	21	35	35	8.29E-01	Esophagus_Gastroesophageal_Junction
PTSD	ENSG00000160991.15	ORAI2	0.73	0.02	4.68E-01	0.00	0.03	4.49E-03	10	19	19	8.29E-01	Esophagus_Gastroesophageal_Junction
PTSD	ENSG00000029725.16	RABEP1	-0.73	-0.02	4.68E-01	0.00	0.06	2.43E-05	17	46	46	8.29E-01	Esophagus_Gastroesophageal_Junction
PTSD	ENSG00000133103.16	COG6	0.73	0.01	4.68E-01	0.00	0.28	5.64E-21	8	15	15	8.29E-01	Esophagus_Gastroesophageal_Junction
PTSD	ENSG00000137841.11	PLCB2	-0.73	-0.02	4.68E-01	0.00	0.27	4.57E-21	7	16	16	8.29E-01	Esophagus_Gastroesophageal_Junction
PTSD	ENSG00000137218.10	FRS3	-0.73	-0.02	4.68E-01	0.00	0.05	1.11E-04	14	21	21	8.29E-01	Esophagus_Gastroesophageal_Junction
PTSD	ENSG00000055950.16	MRPL43	0.72	0.02	4.69E-01	0.00	0.08	2.80E-06	5	6	6	8.29E-01	Esophagus_Gastroesophageal_Junction
PTSD	ENSG00000182208.13	MOB2	0.72	0.01	4.69E-01	0.00	0.06	6.88E-05	22	22	22	8.29E-01	Esophagus_Gastroesophageal_Junction
PTSD	ENSG00000178163.7	ZNF518B	0.72	0.01	4.69E-01	0.00	0.07	1.93E-05	18	24	24	8.30E-01	Esophagus_Gastroesophageal_Junction
PTSD	ENSG00000164342.12	TLR3	-0.72	-0.03	4.70E-01	0.00	0.02	4.30E-02	9	21	21	8.30E-01	Esophagus_Gastroesophageal_Junction
PTSD	ENSG00000251532.1	CTD-2245E15.3	0.72	0.01	4.70E-01	0.01	0.19	3.53E-14	20	36	36	8.30E-01	Esophagus_Gastroesophageal_Junction
PTSD	ENSG00000213930.11	GALT	-0.72	-0.02	4.70E-01	0.00	0.06	2.52E-05	18	21	21	8.30E-01	Esophagus_Gastroesophageal_Junction
PTSD	ENSG00000257894.2	RP1-78O14.1	-0.72	-0.02	4.70E-01	0.00	0.05	2.53E-04	15	40	40	8.30E-01	Esophagus_Gastroesophageal_Junction
PTSD	ENSG00000132031.12	MATN3	-0.72	-0.01	4.70E-01	0.01	0.27	5.98E-21	7	10	10	8.30E-01	Esophagus_Gastroesophageal_Junction
PTSD	ENSG00000125247.15	TMTC4	-0.72	-0.01	4.70E-01	0.02	0.27	3.51E-21	17	28	28	8.30E-01	Esophagus_Gastroesophageal_Junction
PTSD	ENSG00000110104.11	CCDC86	-0.72	-0.03	4.70E-01	0.00	0.03	4.89E-03	16	26	26	8.30E-01	Esophagus_Gastroesophageal_Junction
PTSD	ENSG00000136478.7	TEX2	-0.72	-0.02	4.70E-01	0.00	0.05	2.98E-04	17	74	74	8.30E-01	Esophagus_Gastroesophageal_Junction
PTSD	ENSG00000179532.12	DNHD1	0.72	0.02	4.70E-01	0.00	0.04	1.32E-03	26	48	48	8.30E-01	Esophagus_Gastroesophageal_Junction
PTSD	ENSG00000197696.9	NMB	0.72	0.01	4.71E-01	0.01	0.08	2.81E-06	11	13	13	8.30E-01	Esophagus_Gastroesophageal_Junction
PTSD	ENSG00000100288.19	CHKB	-0.72	-0.12	4.71E-01	0.00	0.30	3.75E-23	1	13	13	8.30E-01	Esophagus_Gastroesophageal_Junction
PTSD	ENSG00000033178.12	UBA6	-0.72	-0.02	4.71E-01	0.00	0.08	3.81E-06	35	79	79	8.30E-01	Esophagus_Gastroesophageal_Junction
PTSD	ENSG00000246375.2	RP11-10L7.1	-0.72	-0.03	4.71E-01	0.00	0.45	4.63E-41	11	47	47	8.30E-01	Esophagus_Gastroesophageal_Junction
PTSD	ENSG00000196935.8	SRGAP1	0.72	0.06	4.71E-01	0.00	0.08	1.21E-06	5	16	16	8.30E-01	Esophagus_Gastroesophageal_Junction
PTSD	ENSG00000141295.13	SCRN2	-0.72	-0.02	4.71E-01	0.00	0.25	7.87E-19	7	14	14	8.30E-01	Esophagus_Gastroesophageal_Junction
PTSD	ENSG00000272265.1	CTD-2287O16.4	0.72	0.01	4.72E-01	0.02	0.08	2.78E-06	41	56	56	8.30E-01	Esophagus_Gastroesophageal_Junction
PTSD	ENSG00000186625.13	KATNA1	-0.72	-0.03	4.72E-01	0.00	0.02	3.42E-02	23	38	38	8.30E-01	Esophagus_Gastroesophageal_Junction
PTSD	ENSG00000136280.15	CCM2	0.72	0.01	4.72E-01	0.01	0.05	4.61E-04	60	123	123	8.30E-01	Esophagus_Gastroesophageal_Junction
PTSD	ENSG00000060971.17	ACAA1	-0.72	-0.04	4.72E-01	0.00	0.04	6.30E-04	13	23	23	8.30E-01	Esophagus_Gastroesophageal_Junction
PTSD	ENSG00000149716.12	ORAOV1	0.72	0.02	4.72E-01	0.00	0.04	1.89E-03	17	52	52	8.30E-01	Esophagus_Gastroesophageal_Junction
PTSD	ENSG00000176909.11	MAMSTR	0.72	0.01	4.72E-01	0.01	0.20	1.41E-14	16	21	21	8.30E-01	Esophagus_Gastroesophageal_Junction
PTSD	ENSG00000177042.14	TMEM80	-0.72	0.00	4.72E-01	0.05	0.46	8.92E-44	16	32	32	8.30E-01	Esophagus_Gastroesophageal_Junction
PTSD	ENSG00000179750.15	APOBEC3B	-0.72	-0.06	4.73E-01	0.00	0.05	2.73E-04	9	21	21	8.30E-01	Esophagus_Gastroesophageal_Junction
PTSD	ENSG00000119698.11	PPP4R4	0.72	0.05	4.73E-01	0.00	0.08	1.58E-06	3	14	14	8.30E-01	Esophagus_Gastroesophageal_Junction
PTSD	ENSG00000188672.17	RHCE	-0.72	-0.01	4.73E-01	0.02	0.10	1.17E-07	12	15	15	8.30E-01	Esophagus_Gastroesophageal_Junction
PTSD	ENSG00000154099.17	DNAAF1	0.72	0.02	4.73E-01	0.00	0.02	1.20E-02	6	10	10	8.31E-01	Esophagus_Gastroesophageal_Junction
PTSD	ENSG00000104219.12	ZDHHC2	-0.72	-0.02	4.73E-01	0.00	0.04	1.40E-03	13	21	21	8.31E-01	Esophagus_Gastroesophageal_Junction
PTSD	ENSG00000212694.8	LINC01089	-0.72	-0.01	4.73E-01	0.01	0.17	5.58E-13	14	16	16	8.31E-01	Esophagus_Gastroesophageal_Junction
PTSD	ENSG00000270154.1	RP11-419I17.2	0.72	0.01	4.74E-01	0.00	0.02	1.36E-02	7	20	20	8.31E-01	Esophagus_Gastroesophageal_Junction
PTSD	ENSG00000139278.9	GLIPR1	-0.72	-0.06	4.74E-01	0.00	0.10	7.67E-08	3	8	8	8.31E-01	Esophagus_Gastroesophageal_Junction
PTSD	ENSG00000136999.4	NOV	0.72	0.01	4.74E-01	0.03	0.10	5.74E-08	38	59	59	8.31E-01	Esophagus_Gastroesophageal_Junction
PTSD	ENSG00000243056.1	EIF4EBP3	0.72	0.02	4.74E-01	0.00	0.04	1.39E-03	16	26	26	8.31E-01	Esophagus_Gastroesophageal_Junction
PTSD	ENSG00000122674.11	CCZ1	0.71	0.00	4.75E-01	0.06	0.59	5.18E-61	31	67	67	8.31E-01	Esophagus_Gastroesophageal_Junction
PTSD	ENSG00000075292.18	ZNF638	0.71	0.03	4.75E-01	0.00	0.10	1.84E-07	6	35	35	8.31E-01	Esophagus_Gastroesophageal_Junction
PTSD	ENSG00000278540.4	ACACA	-0.71	-0.09	4.75E-01	0.00	0.04	1.48E-03	2	10	10	8.31E-01	Esophagus_Gastroesophageal_Junction
PTSD	ENSG00000175634.14	RPS6KB2	-0.71	-0.03	4.75E-01	0.00	0.21	1.53E-15	5	18	18	8.31E-01	Esophagus_Gastroesophageal_Junction
PTSD	ENSG00000047346.12	FAM214A	-0.71	-0.02	4.75E-01	0.00	0.09	2.70E-07	18	29	29	8.32E-01	Esophagus_Gastroesophageal_Junction
PTSD	ENSG00000180383.3	DEFB124	0.71	0.47	4.75E-01	0.00	0.05	4.68E-04	1	9	9	8.32E-01	Esophagus_Gastroesophageal_Junction
PTSD	ENSG00000234409.6	CCDC188	-0.71	-0.01	4.76E-01	0.01	0.06	6.29E-05	13	28	28	8.32E-01	Esophagus_Gastroesophageal_Junction
PTSD	ENSG00000127022.14	CANX	-0.71	-0.05	4.76E-01	0.00	0.10	7.16E-08	10	24	24	8.32E-01	Esophagus_Gastroesophageal_Junction
PTSD	ENSG00000226180.3	RP11-278A23.1	-0.71	-0.01	4.76E-01	0.02	0.11	2.38E-08	15	49	49	8.32E-01	Esophagus_Gastroesophageal_Junction
PTSD	ENSG00000213096.10	ZNF254	0.71	0.01	4.76E-01	0.01	0.08	2.34E-06	16	20	20	8.32E-01	Esophagus_Gastroesophageal_Junction
PTSD	ENSG00000282556.1	RP11-304C12.5	-0.71	-0.01	4.76E-01	0.01	0.07	1.09E-05	41	51	51	8.32E-01	Esophagus_Gastroesophageal_Junction
PTSD	ENSG00000270058.1	RP11-514D23.3	-0.71	-0.01	4.76E-01	0.00	0.03	2.48E-03	5	10	10	8.32E-01	Esophagus_Gastroesophageal_Junction
PTSD	ENSG00000226516.7	FAM138B	0.71	0.02	4.76E-01	0.00	0.16	5.92E-12	5	12	12	8.32E-01	Esophagus_Gastroesophageal_Junction
PTSD	ENSG00000141579.6	ZNF750	-0.71	-0.01	4.76E-01	0.01	0.04	1.10E-03	13	17	17	8.32E-01	Esophagus_Gastroesophageal_Junction
PTSD	ENSG00000172175.12	MALT1	-0.71	-0.04	4.77E-01	0.00	0.06	3.32E-05	12	21	21	8.32E-01	Esophagus_Gastroesophageal_Junction
PTSD	ENSG00000137713.15	PPP2R1B	0.71	0.04	4.77E-01	0.00	0.15	1.82E-11	6	29	29	8.32E-01	Esophagus_Gastroesophageal_Junction
PTSD	ENSG00000106686.16	SPATA6L	0.71	0.07	4.78E-01	0.00	0.09	7.50E-07	3	11	11	8.32E-01	Esophagus_Gastroesophageal_Junction
PTSD	ENSG00000029363.16	BCLAF1	-0.71	-0.05	4.78E-01	0.00	0.02	1.38E-02	1	3	3	8.32E-01	Esophagus_Gastroesophageal_Junction
PTSD	ENSG00000129244.8	ATP1B2	0.71	0.03	4.78E-01	0.00	0.06	8.38E-05	12	24	24	8.32E-01	Esophagus_Gastroesophageal_Junction
PTSD	ENSG00000143067.4	ZNF697	0.71	0.02	4.78E-01	0.00	0.03	5.14E-03	2	8	8	8.32E-01	Esophagus_Gastroesophageal_Junction
PTSD	ENSG00000242441.7	GTF2A1L	0.71	0.04	4.78E-01	0.00	0.65	9.85E-73	10	21	21	8.32E-01	Esophagus_Gastroesophageal_Junction
PTSD	ENSG00000131473.16	ACLY	-0.71	-0.06	4.78E-01	0.00	0.02	1.73E-02	3	8	8	8.32E-01	Esophagus_Gastroesophageal_Junction
PTSD	ENSG00000197375.12	SLC22A5	0.71	0.00	4.78E-01	0.03	0.16	5.40E-12	37	41	41	8.33E-01	Esophagus_Gastroesophageal_Junction
PTSD	ENSG00000110395.6	CBL	0.71	0.11	4.79E-01	0.00	0.25	8.04E-19	2	19	19	8.33E-01	Esophagus_Gastroesophageal_Junction
PTSD	ENSG00000137601.16	NEK1	0.71	0.01	4.79E-01	0.01	0.14	1.39E-10	5	11	11	8.33E-01	Esophagus_Gastroesophageal_Junction
PTSD	ENSG00000196693.14	ZNF33B	0.71	0.01	4.79E-01	0.00	0.16	1.46E-12	10	26	26	8.34E-01	Esophagus_Gastroesophageal_Junction
PTSD	ENSG00000251136.8	RP11-37B2.1	-0.71	0.00	4.80E-01	0.04	0.30	6.48E-24	26	54	54	8.35E-01	Esophagus_Gastroesophageal_Junction
PTSD	ENSG00000167461.11	RAB8A	0.71	0.03	4.80E-01	0.00	0.02	2.34E-02	21	30	30	8.35E-01	Esophagus_Gastroesophageal_Junction
PTSD	ENSG00000114279.13	FGF12	0.71	0.02	4.80E-01	0.00	0.08	3.40E-06	12	31	31	8.35E-01	Esophagus_Gastroesophageal_Junction
PTSD	ENSG00000169271.2	HSPB3	-0.71	-0.01	4.81E-01	0.00	0.13	4.34E-10	9	10	10	8.35E-01	Esophagus_Gastroesophageal_Junction
PTSD	ENSG00000116984.12	MTR	0.70	0.02	4.81E-01	0.00	0.02	3.28E-02	32	64	64	8.35E-01	Esophagus_Gastroesophageal_Junction
PTSD	ENSG00000084676.15	NCOA1	0.70	0.01	4.81E-01	0.00	0.05	2.46E-04	18	38	38	8.35E-01	Esophagus_Gastroesophageal_Junction
PTSD	ENSG00000214870.8	AC004540.5	-0.70	-0.05	4.81E-01	0.00	0.07	1.06E-05	5	16	16	8.35E-01	Esophagus_Gastroesophageal_Junction
PTSD	ENSG00000076242.14	MLH1	-0.70	-0.01	4.82E-01	0.01	0.03	2.62E-03	12	30	30	8.36E-01	Esophagus_Gastroesophageal_Junction
PTSD	ENSG00000172638.12	EFEMP2	-0.70	-0.33	4.82E-01	0.00	0.06	8.37E-05	5	12	12	8.36E-01	Esophagus_Gastroesophageal_Junction
PTSD	ENSG00000109576.13	AADAT	-0.70	-0.01	4.82E-01	0.02	0.12	3.71E-09	24	33	33	8.36E-01	Esophagus_Gastroesophageal_Junction
PTSD	ENSG00000169756.16	LIMS1	0.70	0.12	4.83E-01	0.00	0.03	2.69E-03	4	8	8	8.36E-01	Esophagus_Gastroesophageal_Junction
PTSD	ENSG00000206535.7	LNP1	0.70	0.57	4.83E-01	0.00	0.20	1.83E-15	2	10	10	8.36E-01	Esophagus_Gastroesophageal_Junction
PTSD	ENSG00000225880.5	LINC00115	-0.70	-0.06	4.83E-01	0.00	0.29	2.31E-22	5	18	18	8.37E-01	Esophagus_Gastroesophageal_Junction
PTSD	ENSG00000078142.12	PIK3C3	0.70	0.05	4.83E-01	0.00	0.02	2.56E-02	7	26	26	8.37E-01	Esophagus_Gastroesophageal_Junction
PTSD	ENSG00000261584.1	RP11-457M11.5	0.70	0.01	4.83E-01	0.02	0.07	4.96E-06	10	10	10	8.37E-01	Esophagus_Gastroesophageal_Junction
PTSD	ENSG00000203710.10	CR1	0.70	0.01	4.84E-01	0.02	0.09	3.30E-07	13	22	22	8.37E-01	Esophagus_Gastroesophageal_Junction
PTSD	ENSG00000259584.1	RP11-521C20.2	-0.70	-0.02	4.84E-01	0.00	0.03	3.34E-03	8	23	23	8.37E-01	Esophagus_Gastroesophageal_Junction
PTSD	ENSG00000171574.17	ZNF584	-0.70	-0.04	4.84E-01	0.00	0.23	7.23E-17	7	26	26	8.37E-01	Esophagus_Gastroesophageal_Junction
PTSD	ENSG00000153814.11	JAZF1	-0.70	-0.01	4.84E-01	0.00	0.05	2.39E-04	11	33	33	8.37E-01	Esophagus_Gastroesophageal_Junction
PTSD	ENSG00000185024.16	BRF1	-0.70	-0.01	4.85E-01	0.00	0.03	6.12E-03	16	43	43	8.38E-01	Esophagus_Gastroesophageal_Junction
PTSD	ENSG00000168826.15	ZBTB49	-0.70	-0.04	4.85E-01	0.00	0.05	4.29E-04	4	11	11	8.38E-01	Esophagus_Gastroesophageal_Junction
PTSD	ENSG00000149499.11	EML3	-0.70	-0.02	4.85E-01	0.00	0.08	1.35E-06	17	21	21	8.38E-01	Esophagus_Gastroesophageal_Junction
PTSD	ENSG00000186862.17	PDZD7	-0.70	-0.01	4.85E-01	0.01	0.04	9.73E-04	24	59	59	8.38E-01	Esophagus_Gastroesophageal_Junction
PTSD	ENSG00000177868.11	SVBP	-0.70	-0.01	4.85E-01	0.02	0.22	1.46E-16	26	47	47	8.38E-01	Esophagus_Gastroesophageal_Junction
PTSD	ENSG00000256188.3	TAS2R30	0.70	0.02	4.85E-01	0.00	0.02	2.56E-02	6	10	10	8.38E-01	Esophagus_Gastroesophageal_Junction
PTSD	ENSG00000214376.5	VSTM5	0.70	0.01	4.85E-01	0.01	0.14	2.45E-10	7	12	12	8.38E-01	Esophagus_Gastroesophageal_Junction
PTSD	ENSG00000248174.5	RP11-148L24.1	0.70	0.01	4.86E-01	0.02	0.41	7.18E-34	9	30	30	8.38E-01	Esophagus_Gastroesophageal_Junction
PTSD	ENSG00000248360.7	LINC00504	-0.70	-0.01	4.86E-01	0.00	0.11	3.40E-08	10	28	28	8.38E-01	Esophagus_Gastroesophageal_Junction
PTSD	ENSG00000099957.16	P2RX6	-0.70	-0.01	4.86E-01	0.01	0.10	8.11E-08	19	88	88	8.38E-01	Esophagus_Gastroesophageal_Junction
PTSD	ENSG00000158286.12	RNF207	0.70	0.10	4.86E-01	0.00	0.16	7.90E-12	5	17	17	8.38E-01	Esophagus_Gastroesophageal_Junction
PTSD	ENSG00000130584.10	ZBTB46	0.70	0.02	4.87E-01	0.00	0.02	1.89E-02	31	51	51	8.39E-01	Esophagus_Gastroesophageal_Junction
PTSD	ENSG00000272049.1	RP11-480D4.6	-0.69	-0.02	4.87E-01	0.00	0.09	2.63E-07	21	35	35	8.39E-01	Esophagus_Gastroesophageal_Junction
PTSD	ENSG00000225932.3	CTAGE4	0.69	0.01	4.88E-01	0.01	0.02	4.18E-02	35	77	77	8.40E-01	Esophagus_Gastroesophageal_Junction
PTSD	ENSG00000178952.10	TUFM	-0.69	-0.01	4.88E-01	0.02	0.22	1.23E-16	21	35	35	8.40E-01	Esophagus_Gastroesophageal_Junction
PTSD	ENSG00000119723.16	COQ6	0.69	0.01	4.88E-01	0.01	0.10	6.01E-08	12	43	43	8.40E-01	Esophagus_Gastroesophageal_Junction
PTSD	ENSG00000164733.20	CTSB	-0.69	-0.01	4.88E-01	0.02	0.28	1.39E-21	14	14	14	8.40E-01	Esophagus_Gastroesophageal_Junction
PTSD	ENSG00000099810.18	MTAP	-0.69	-0.02	4.89E-01	0.00	0.05	1.56E-04	20	25	25	8.40E-01	Esophagus_Gastroesophageal_Junction
PTSD	ENSG00000272444.1	RP11-1017G21.6	-0.69	-0.04	4.89E-01	0.00	0.12	7.98E-09	7	8	8	8.40E-01	Esophagus_Gastroesophageal_Junction
PTSD	ENSG00000146067.15	FAM193B	0.69	0.02	4.89E-01	0.00	0.02	1.19E-02	16	40	40	8.40E-01	Esophagus_Gastroesophageal_Junction
PTSD	ENSG00000181350.11	LRRC75A	0.69	0.02	4.89E-01	0.00	0.06	6.97E-05	17	36	36	8.40E-01	Esophagus_Gastroesophageal_Junction
PTSD	ENSG00000166839.16	ANKDD1A	0.69	0.01	4.89E-01	0.02	0.20	3.22E-15	15	22	22	8.40E-01	Esophagus_Gastroesophageal_Junction
PTSD	ENSG00000100413.16	POLR3H	0.69	0.02	4.89E-01	0.00	0.08	1.43E-06	14	27	27	8.40E-01	Esophagus_Gastroesophageal_Junction
PTSD	ENSG00000170430.9	MGMT	0.69	0.01	4.89E-01	0.02	0.40	1.62E-33	21	67	67	8.40E-01	Esophagus_Gastroesophageal_Junction
PTSD	ENSG00000145439.11	CBR4	-0.69	-0.02	4.89E-01	0.00	0.05	1.83E-04	3	14	14	8.40E-01	Esophagus_Gastroesophageal_Junction
PTSD	ENSG00000166881.9	NEMP1	0.69	0.01	4.89E-01	0.00	0.03	3.96E-03	8	14	14	8.40E-01	Esophagus_Gastroesophageal_Junction
PTSD	ENSG00000123545.5	NDUFAF4	0.69	0.01	4.90E-01	0.01	0.20	3.47E-15	37	40	40	8.40E-01	Esophagus_Gastroesophageal_Junction
PTSD	ENSG00000158555.14	GDPD5	-0.69	-0.02	4.90E-01	0.00	0.02	2.36E-02	36	73	73	8.40E-01	Esophagus_Gastroesophageal_Junction
PTSD	ENSG00000120265.16	PCMT1	-0.69	-0.04	4.90E-01	0.00	0.03	4.85E-03	8	15	15	8.40E-01	Esophagus_Gastroesophageal_Junction
PTSD	ENSG00000170955.9	PRKCDBP	-0.69	-0.01	4.90E-01	0.03	0.45	1.35E-38	46	77	77	8.40E-01	Esophagus_Gastroesophageal_Junction
PTSD	ENSG00000100897.17	DCAF11	-0.69	-0.02	4.91E-01	0.00	0.03	2.28E-03	25	34	34	8.40E-01	Esophagus_Gastroesophageal_Junction
PTSD	ENSG00000113396.12	SLC27A6	-0.69	-0.03	4.91E-01	0.00	0.08	3.35E-06	14	30	30	8.40E-01	Esophagus_Gastroesophageal_Junction
PTSD	ENSG00000056736.9	IL17RB	-0.69	-0.03	4.91E-01	0.00	0.06	5.22E-05	11	23	23	8.40E-01	Esophagus_Gastroesophageal_Junction
PTSD	ENSG00000144118.13	RALB	-0.69	-0.02	4.91E-01	0.00	0.05	1.32E-04	8	35	35	8.40E-01	Esophagus_Gastroesophageal_Junction
PTSD	ENSG00000125430.8	HS3ST3B1	0.69	0.02	4.92E-01	0.00	0.03	3.37E-03	5	12	12	8.40E-01	Esophagus_Gastroesophageal_Junction
PTSD	ENSG00000259905.5	PWRN1	-0.69	-0.06	4.92E-01	0.00	0.06	3.13E-05	4	10	10	8.40E-01	Esophagus_Gastroesophageal_Junction
PTSD	ENSG00000135074.15	ADAM19	0.69	0.01	4.92E-01	0.01	0.16	4.05E-12	12	19	19	8.40E-01	Esophagus_Gastroesophageal_Junction
PTSD	ENSG00000188199.10	NUTM2B	0.69	0.04	4.92E-01	0.00	0.22	1.34E-16	6	16	16	8.40E-01	Esophagus_Gastroesophageal_Junction
PTSD	ENSG00000182405.5	PGBD4	0.69	0.01	4.92E-01	0.00	0.02	1.07E-02	11	17	17	8.40E-01	Esophagus_Gastroesophageal_Junction
PTSD	ENSG00000251301.6	RP11-81H14.2	-0.69	-0.05	4.93E-01	0.00	0.03	6.36E-03	14	25	25	8.40E-01	Esophagus_Gastroesophageal_Junction
PTSD	ENSG00000153902.13	LGI4	0.69	0.03	4.93E-01	0.00	0.08	2.86E-06	14	31	31	8.40E-01	Esophagus_Gastroesophageal_Junction
PTSD	ENSG00000170881.4	RNF139	0.69	0.04	4.93E-01	0.00	0.06	3.04E-05	8	17	17	8.40E-01	Esophagus_Gastroesophageal_Junction
PTSD	ENSG00000089022.13	MAPKAPK5	0.69	0.01	4.93E-01	0.01	0.04	9.76E-04	17	19	19	8.40E-01	Esophagus_Gastroesophageal_Junction
PTSD	ENSG00000188321.13	ZNF559	-0.69	0.00	4.93E-01	0.06	0.43	5.33E-37	2	4	4	8.40E-01	Esophagus_Gastroesophageal_Junction
PTSD	ENSG00000081760.16	AACS	-0.69	-0.02	4.93E-01	0.00	0.12	1.20E-08	5	11	11	8.40E-01	Esophagus_Gastroesophageal_Junction
PTSD	ENSG00000099954.18	CECR2	0.69	0.02	4.93E-01	0.00	0.04	1.13E-03	3	9	9	8.40E-01	Esophagus_Gastroesophageal_Junction
PTSD	ENSG00000126088.13	UROD	0.69	0.01	4.93E-01	0.01	0.27	1.82E-21	19	33	33	8.40E-01	Esophagus_Gastroesophageal_Junction
PTSD	ENSG00000100599.15	RIN3	-0.69	-0.02	4.93E-01	0.00	0.17	3.74E-13	12	31	31	8.40E-01	Esophagus_Gastroesophageal_Junction
PTSD	ENSG00000173156.6	RHOD	-0.69	-0.01	4.93E-01	0.01	0.32	8.85E-27	13	33	33	8.40E-01	Esophagus_Gastroesophageal_Junction
PTSD	ENSG00000203791.14	METTL10	-0.69	-0.01	4.93E-01	0.01	0.25	5.39E-19	19	34	34	8.40E-01	Esophagus_Gastroesophageal_Junction
PTSD	ENSG00000125991.19	ERGIC3	-0.68	-0.01	4.93E-01	0.01	0.05	1.36E-04	17	22	22	8.40E-01	Esophagus_Gastroesophageal_Junction
PTSD	ENSG00000010270.13	STARD3NL	0.68	0.02	4.93E-01	0.00	0.05	1.14E-04	6	12	12	8.40E-01	Esophagus_Gastroesophageal_Junction
PTSD	ENSG00000143149.12	ALDH9A1	0.68	0.01	4.94E-01	0.02	0.38	7.49E-32	12	28	28	8.40E-01	Esophagus_Gastroesophageal_Junction
PTSD	ENSG00000169347.16	GP2	0.68	0.01	4.94E-01	0.02	0.02	3.72E-02	38	73	73	8.40E-01	Esophagus_Gastroesophageal_Junction
PTSD	ENSG00000116406.18	EDEM3	-0.68	-0.03	4.94E-01	0.00	0.28	8.13E-22	6	19	19	8.40E-01	Esophagus_Gastroesophageal_Junction
PTSD	ENSG00000206530.10	CFAP44	-0.68	-0.02	4.94E-01	0.00	0.17	2.84E-13	31	69	69	8.40E-01	Esophagus_Gastroesophageal_Junction
PTSD	ENSG00000004139.13	SARM1	0.68	0.01	4.94E-01	0.01	0.07	1.57E-05	11	28	28	8.40E-01	Esophagus_Gastroesophageal_Junction
PTSD	ENSG00000115084.13	SLC35F5	-0.68	-0.01	4.94E-01	0.01	0.15	5.62E-12	13	18	18	8.40E-01	Esophagus_Gastroesophageal_Junction
PTSD	ENSG00000129465.15	RIPK3	-0.68	-0.01	4.94E-01	0.00	0.04	6.44E-04	3	3	3	8.40E-01	Esophagus_Gastroesophageal_Junction
PTSD	ENSG00000213462.4	ERV3-1	-0.68	0.00	4.95E-01	0.07	0.45	7.42E-39	34	69	69	8.40E-01	Esophagus_Gastroesophageal_Junction
PTSD	ENSG00000238198.1	RP11-31F15.2	-0.68	-0.10	4.95E-01	0.00	0.02	1.87E-02	2	6	6	8.40E-01	Esophagus_Gastroesophageal_Junction
PTSD	ENSG00000162194.12	LBHD1	-0.68	-0.01	4.95E-01	0.03	0.19	2.46E-14	14	14	14	8.40E-01	Esophagus_Gastroesophageal_Junction
PTSD	ENSG00000172057.9	ORMDL3	-0.68	-0.01	4.95E-01	0.00	0.02	3.95E-02	17	20	20	8.40E-01	Esophagus_Gastroesophageal_Junction
PTSD	ENSG00000083857.13	FAT1	0.68	0.08	4.96E-01	0.00	0.08	5.15E-06	1	3	3	8.40E-01	Esophagus_Gastroesophageal_Junction
PTSD	ENSG00000116237.15	ICMT	0.68	0.01	4.96E-01	0.00	0.14	1.51E-10	23	45	45	8.40E-01	Esophagus_Gastroesophageal_Junction
PTSD	ENSG00000247157.6	LINC01252	0.68	0.00	4.96E-01	0.17	0.48	1.00E-44	27	50	50	8.40E-01	Esophagus_Gastroesophageal_Junction
PTSD	ENSG00000124614.13	RPS10	0.68	0.01	4.96E-01	0.01	0.12	3.20E-09	29	29	29	8.40E-01	Esophagus_Gastroesophageal_Junction
PTSD	ENSG00000157734.13	SNX22	-0.68	-0.04	4.96E-01	0.00	0.15	6.19E-11	4	6	6	8.40E-01	Esophagus_Gastroesophageal_Junction
PTSD	ENSG00000175489.9	LRRC25	0.68	0.23	4.96E-01	0.00	0.05	3.39E-04	1	4	4	8.40E-01	Esophagus_Gastroesophageal_Junction
PTSD	ENSG00000164620.8	RELL2	0.68	0.02	4.96E-01	0.00	0.07	9.71E-06	9	22	22	8.40E-01	Esophagus_Gastroesophageal_Junction
PTSD	ENSG00000196220.15	SRGAP3	-0.68	-0.01	4.96E-01	0.00	0.33	2.90E-27	15	50	50	8.40E-01	Esophagus_Gastroesophageal_Junction
PTSD	ENSG00000112799.8	LY86	-0.68	-0.01	4.96E-01	0.02	0.13	2.61E-10	18	37	37	8.40E-01	Esophagus_Gastroesophageal_Junction
PTSD	ENSG00000185669.5	SNAI3	-0.68	-0.01	4.96E-01	0.01	0.09	1.66E-07	7	24	24	8.40E-01	Esophagus_Gastroesophageal_Junction
PTSD	ENSG00000166352.15	C11orf74	0.68	0.01	4.96E-01	0.01	0.06	2.24E-05	56	71	71	8.40E-01	Esophagus_Gastroesophageal_Junction
PTSD	ENSG00000130770.17	ATPIF1	0.68	0.01	4.97E-01	0.01	0.36	1.87E-29	16	35	35	8.40E-01	Esophagus_Gastroesophageal_Junction
PTSD	ENSG00000213024.11	NUP62	0.68	0.03	4.97E-01	0.00	0.03	2.70E-03	4	10	10	8.40E-01	Esophagus_Gastroesophageal_Junction
PTSD	ENSG00000086619.13	ERO1B	-0.68	-0.01	4.97E-01	0.01	0.24	2.57E-18	38	59	59	8.40E-01	Esophagus_Gastroesophageal_Junction
PTSD	ENSG00000143631.10	FLG	0.68	0.03	4.97E-01	0.00	0.21	8.41E-16	4	13	13	8.41E-01	Esophagus_Gastroesophageal_Junction
PTSD	ENSG00000157895.11	C12orf43	-0.68	0.00	4.97E-01	0.05	0.36	8.37E-30	14	37	37	8.41E-01	Esophagus_Gastroesophageal_Junction
PTSD	ENSG00000099204.18	ABLIM1	0.68	0.02	4.97E-01	0.00	0.06	6.02E-05	25	49	49	8.41E-01	Esophagus_Gastroesophageal_Junction
PTSD	ENSG00000189306.10	RRP7A	-0.68	-0.01	4.98E-01	0.01	0.32	2.28E-26	18	53	53	8.41E-01	Esophagus_Gastroesophageal_Junction
PTSD	ENSG00000251417.2	RP11-1348G14.4	0.68	0.01	4.98E-01	0.03	0.09	7.27E-07	10	12	12	8.42E-01	Esophagus_Gastroesophageal_Junction
PTSD	ENSG00000149300.9	C11orf52	0.68	0.01	4.99E-01	0.00	0.15	2.26E-11	12	23	23	8.42E-01	Esophagus_Gastroesophageal_Junction
PTSD	ENSG00000144455.13	SUMF1	0.68	0.02	4.99E-01	0.00	0.43	8.66E-37	20	35	35	8.42E-01	Esophagus_Gastroesophageal_Junction
PTSD	ENSG00000135372.8	NAT10	-0.68	-0.03	4.99E-01	0.00	0.04	1.72E-03	7	18	18	8.42E-01	Esophagus_Gastroesophageal_Junction
PTSD	ENSG00000177663.13	IL17RA	-0.68	-0.01	5.00E-01	0.01	0.23	2.89E-17	31	80	80	8.42E-01	Esophagus_Gastroesophageal_Junction
PTSD	ENSG00000134245.17	WNT2B	0.67	0.05	5.00E-01	0.00	0.04	1.15E-03	12	31	31	8.42E-01	Esophagus_Gastroesophageal_Junction
PTSD	ENSG00000125871.13	MGME1	0.67	0.01	5.00E-01	0.01	0.36	8.23E-31	7	18	18	8.42E-01	Esophagus_Gastroesophageal_Junction
PTSD	ENSG00000152253.8	SPC25	0.67	0.01	5.00E-01	0.03	0.46	9.33E-40	12	33	33	8.42E-01	Esophagus_Gastroesophageal_Junction
PTSD	ENSG00000171729.13	TMEM51	0.67	0.01	5.00E-01	0.01	0.12	2.87E-09	6	18	18	8.42E-01	Esophagus_Gastroesophageal_Junction
PTSD	ENSG00000143162.7	CREG1	0.67	0.02	5.00E-01	0.00	0.08	1.32E-06	6	11	11	8.42E-01	Esophagus_Gastroesophageal_Junction
PTSD	ENSG00000100053.9	CRYBB3	-0.67	-0.08	5.00E-01	0.00	0.04	1.04E-03	2	11	11	8.42E-01	Esophagus_Gastroesophageal_Junction
PTSD	ENSG00000272130.1	RP11-360I2.1	-0.67	-0.04	5.00E-01	0.00	0.32	2.89E-25	15	25	25	8.42E-01	Esophagus_Gastroesophageal_Junction
PTSD	ENSG00000197054.11	ZNF763	0.67	0.02	5.00E-01	0.00	0.08	3.43E-06	21	29	29	8.42E-01	Esophagus_Gastroesophageal_Junction
PTSD	ENSG00000169026.12	MFSD7	0.67	0.01	5.00E-01	0.01	0.15	4.00E-11	10	10	10	8.42E-01	Esophagus_Gastroesophageal_Junction
PTSD	ENSG00000185904.11	LINC00839	-0.67	-0.01	5.00E-01	0.01	0.50	6.28E-46	5	31	31	8.42E-01	Esophagus_Gastroesophageal_Junction
PTSD	ENSG00000271579.1	RP11-116D17.3	0.67	0.00	5.01E-01	0.06	0.18	1.05E-13	38	64	64	8.43E-01	Esophagus_Gastroesophageal_Junction
PTSD	ENSG00000065457.10	ADAT1	0.67	0.00	5.01E-01	0.08	0.44	3.97E-38	18	28	28	8.43E-01	Esophagus_Gastroesophageal_Junction
PTSD	ENSG00000187134.13	AKR1C1	0.67	0.01	5.01E-01	0.00	0.10	8.23E-08	10	24	24	8.43E-01	Esophagus_Gastroesophageal_Junction
PTSD	ENSG00000184988.8	TMEM106A	-0.67	-0.06	5.02E-01	0.00	0.05	2.96E-04	4	17	17	8.43E-01	Esophagus_Gastroesophageal_Junction
PTSD	ENSG00000182919.14	C11orf54	0.67	0.00	5.02E-01	0.10	0.57	4.32E-58	24	34	34	8.43E-01	Esophagus_Gastroesophageal_Junction
PTSD	ENSG00000115353.10	TACR1	0.67	0.02	5.02E-01	0.00	0.06	7.99E-05	7	14	14	8.44E-01	Esophagus_Gastroesophageal_Junction
PTSD	ENSG00000104998.3	IL27RA	-0.67	-0.02	5.02E-01	0.00	0.09	1.07E-06	3	4	4	8.44E-01	Esophagus_Gastroesophageal_Junction
PTSD	ENSG00000263001.5	GTF2I	-0.67	-0.04	5.03E-01	0.00	0.20	5.35E-15	5	13	13	8.44E-01	Esophagus_Gastroesophageal_Junction
PTSD	ENSG00000149231.11	CCDC82	-0.67	0.00	5.03E-01	0.18	0.67	1.38E-77	19	46	46	8.44E-01	Esophagus_Gastroesophageal_Junction
PTSD	ENSG00000156253.6	RWDD2B	-0.67	-0.02	5.04E-01	0.00	0.25	1.99E-18	12	25	25	8.45E-01	Esophagus_Gastroesophageal_Junction
PTSD	ENSG00000153551.13	CMTM7	-0.67	-0.03	5.04E-01	0.00	0.02	2.15E-02	11	13	13	8.45E-01	Esophagus_Gastroesophageal_Junction
PTSD	ENSG00000139620.12	KANSL2	-0.67	-0.02	5.04E-01	0.00	0.14	8.46E-11	5	12	12	8.46E-01	Esophagus_Gastroesophageal_Junction
PTSD	ENSG00000172938.3	MRGPRD	0.67	0.00	5.05E-01	0.06	0.27	8.90E-21	30	46	46	8.46E-01	Esophagus_Gastroesophageal_Junction
PTSD	ENSG00000140057.8	AK7	0.67	0.03	5.05E-01	0.00	0.02	2.91E-02	7	19	19	8.46E-01	Esophagus_Gastroesophageal_Junction
PTSD	ENSG00000124098.9	FAM210B	0.67	0.02	5.05E-01	0.00	0.09	7.50E-07	12	32	32	8.46E-01	Esophagus_Gastroesophageal_Junction
PTSD	ENSG00000173588.14	CEP83	0.67	0.01	5.05E-01	0.01	0.03	6.13E-03	6	18	18	8.46E-01	Esophagus_Gastroesophageal_Junction
PTSD	ENSG00000092094.10	OSGEP	-0.67	-0.01	5.05E-01	0.01	0.31	3.20E-24	7	11	11	8.46E-01	Esophagus_Gastroesophageal_Junction
PTSD	ENSG00000178201.4	VN1R1	0.67	0.01	5.06E-01	0.01	0.12	2.60E-09	30	40	40	8.46E-01	Esophagus_Gastroesophageal_Junction
PTSD	ENSG00000226380.9	AC058791.1	-0.67	-0.01	5.06E-01	0.01	0.18	3.36E-13	4	9	9	8.47E-01	Esophagus_Gastroesophageal_Junction
PTSD	ENSG00000185272.13	RBM11	-0.67	-0.01	5.06E-01	0.01	0.05	3.13E-04	18	40	40	8.47E-01	Esophagus_Gastroesophageal_Junction
PTSD	ENSG00000248869.5	RP11-138I17.1	-0.66	-0.01	5.06E-01	0.01	0.06	3.24E-05	19	28	28	8.47E-01	Esophagus_Gastroesophageal_Junction
PTSD	ENSG00000230438.6	SERPINB9P1	0.66	0.00	5.07E-01	0.06	0.57	2.74E-56	54	120	120	8.47E-01	Esophagus_Gastroesophageal_Junction
PTSD	ENSG00000180509.11	KCNE1	0.66	0.01	5.07E-01	0.01	0.08	2.29E-06	5	6	6	8.47E-01	Esophagus_Gastroesophageal_Junction
PTSD	ENSG00000167842.15	MIS12	-0.66	-0.01	5.07E-01	0.00	0.21	4.34E-16	6	25	25	8.47E-01	Esophagus_Gastroesophageal_Junction
PTSD	ENSG00000181274.6	FRAT2	-0.66	-0.04	5.07E-01	0.00	0.03	6.99E-03	2	3	3	8.47E-01	Esophagus_Gastroesophageal_Junction
PTSD	ENSG00000189366.9	ALG1L	-0.66	0.00	5.07E-01	0.14	0.46	4.31E-41	58	75	75	8.47E-01	Esophagus_Gastroesophageal_Junction
PTSD	ENSG00000091428.17	RAPGEF4	-0.66	-0.02	5.07E-01	0.00	0.11	2.01E-08	22	41	41	8.47E-01	Esophagus_Gastroesophageal_Junction
PTSD	ENSG00000138382.14	METTL5	0.66	0.01	5.07E-01	0.00	0.07	1.21E-05	16	31	31	8.47E-01	Esophagus_Gastroesophageal_Junction
PTSD	ENSG00000152492.13	CCDC50	-0.66	-0.03	5.07E-01	0.00	0.25	1.29E-18	24	50	50	8.47E-01	Esophagus_Gastroesophageal_Junction
PTSD	ENSG00000120437.8	ACAT2	-0.66	-0.03	5.08E-01	0.00	0.03	7.11E-03	9	18	18	8.47E-01	Esophagus_Gastroesophageal_Junction
PTSD	ENSG00000161243.8	FBXO27	-0.66	-0.03	5.08E-01	0.00	0.13	5.57E-10	3	12	12	8.47E-01	Esophagus_Gastroesophageal_Junction
PTSD	ENSG00000276966.2	HIST1H4E	-0.66	-0.03	5.08E-01	0.00	0.02	1.45E-02	5	8	8	8.47E-01	Esophagus_Gastroesophageal_Junction
PTSD	ENSG00000196247.11	ZNF107	-0.66	0.00	5.08E-01	0.09	0.35	1.49E-28	13	15	15	8.47E-01	Esophagus_Gastroesophageal_Junction
PTSD	ENSG00000167553.15	TUBA1C	-0.66	-0.01	5.08E-01	0.01	0.07	1.15E-05	53	77	77	8.47E-01	Esophagus_Gastroesophageal_Junction
PTSD	ENSG00000108556.7	CHRNE	-0.66	-0.04	5.08E-01	0.00	0.29	1.89E-23	2	43	43	8.47E-01	Esophagus_Gastroesophageal_Junction
PTSD	ENSG00000088247.17	KHSRP	-0.66	-0.69	5.09E-01	0.00	0.05	1.73E-04	1	3	3	8.47E-01	Esophagus_Gastroesophageal_Junction
PTSD	ENSG00000120875.8	DUSP4	-0.66	-0.16	5.09E-01	0.00	0.03	2.68E-03	1	8	8	8.47E-01	Esophagus_Gastroesophageal_Junction
PTSD	ENSG00000184524.5	CEND1	-0.66	-0.02	5.09E-01	0.00	0.06	1.12E-04	6	12	12	8.48E-01	Esophagus_Gastroesophageal_Junction
PTSD	ENSG00000267405.1	CTC-296K1.4	-0.66	-0.02	5.09E-01	0.00	0.06	4.57E-05	8	14	14	8.48E-01	Esophagus_Gastroesophageal_Junction
PTSD	ENSG00000113558.18	SKP1	-0.66	-0.03	5.10E-01	0.00	0.03	7.59E-03	10	13	13	8.48E-01	Esophagus_Gastroesophageal_Junction
PTSD	ENSG00000185513.14	L3MBTL1	0.66	0.04	5.10E-01	0.00	0.02	3.22E-02	12	23	23	8.48E-01	Esophagus_Gastroesophageal_Junction
PTSD	ENSG00000115339.13	GALNT3	-0.66	-0.01	5.10E-01	0.00	0.25	1.30E-19	18	33	33	8.48E-01	Esophagus_Gastroesophageal_Junction
PTSD	ENSG00000100116.16	GCAT	0.66	0.01	5.10E-01	0.00	0.04	6.52E-04	7	10	10	8.48E-01	Esophagus_Gastroesophageal_Junction
PTSD	ENSG00000180340.6	FZD2	0.66	0.01	5.10E-01	0.00	0.04	1.96E-03	13	30	30	8.48E-01	Esophagus_Gastroesophageal_Junction
PTSD	ENSG00000123219.12	CENPK	-0.66	-0.01	5.11E-01	0.02	0.08	1.04E-06	9	18	18	8.48E-01	Esophagus_Gastroesophageal_Junction
PTSD	ENSG00000204316.12	MRPL38	-0.66	-0.02	5.11E-01	0.00	0.05	1.35E-04	7	9	9	8.48E-01	Esophagus_Gastroesophageal_Junction
PTSD	ENSG00000020922.12	MRE11	-0.66	0.00	5.11E-01	0.05	0.54	3.75E-51	19	27	27	8.48E-01	Esophagus_Gastroesophageal_Junction
PTSD	ENSG00000196126.11	HLA-DRB1	-0.66	-0.01	5.11E-01	0.01	0.15	2.77E-11	24	41	41	8.48E-01	Esophagus_Gastroesophageal_Junction
PTSD	ENSG00000132854.18	KANK4	-0.66	-3.83	5.11E-01	0.00	0.05	3.41E-04	2	5	5	8.48E-01	Esophagus_Gastroesophageal_Junction
PTSD	ENSG00000227533.5	SLC2A1-AS1	-0.66	0.00	5.11E-01	0.07	0.46	3.71E-40	18	32	32	8.48E-01	Esophagus_Gastroesophageal_Junction
PTSD	ENSG00000141959.16	PFKL	0.66	0.01	5.11E-01	0.00	0.10	5.33E-08	13	26	26	8.48E-01	Esophagus_Gastroesophageal_Junction
PTSD	ENSG00000119699.7	TGFB3	-0.66	-0.03	5.12E-01	0.00	0.02	1.27E-02	5	13	13	8.48E-01	Esophagus_Gastroesophageal_Junction
PTSD	ENSG00000259869.1	AL022344.7	-0.66	-0.01	5.12E-01	0.02	0.11	3.37E-08	16	18	18	8.48E-01	Esophagus_Gastroesophageal_Junction
PTSD	ENSG00000187664.8	HAPLN4	0.66	0.01	5.12E-01	0.00	0.03	2.71E-03	6	8	8	8.48E-01	Esophagus_Gastroesophageal_Junction
PTSD	ENSG00000213214.4	ARHGEF35	-0.66	-0.03	5.12E-01	0.00	0.36	7.30E-29	2	22	22	8.48E-01	Esophagus_Gastroesophageal_Junction
PTSD	ENSG00000136813.14	KIAA0368	-0.66	-0.02	5.12E-01	0.00	0.02	3.75E-02	19	29	29	8.48E-01	Esophagus_Gastroesophageal_Junction
PTSD	ENSG00000256427.1	RP11-118B22.4	0.66	0.02	5.12E-01	0.00	0.09	1.93E-07	5	70	70	8.48E-01	Esophagus_Gastroesophageal_Junction
PTSD	ENSG00000259915.2	RP11-410E4.1	0.66	0.01	5.12E-01	0.01	0.15	8.41E-12	10	23	23	8.48E-01	Esophagus_Gastroesophageal_Junction
PTSD	ENSG00000264343.5	NOTCH2NL	0.65	0.03	5.13E-01	0.00	0.04	1.55E-03	5	42	42	8.48E-01	Esophagus_Gastroesophageal_Junction
PTSD	ENSG00000177409.11	SAMD9L	-0.65	-0.01	5.13E-01	0.01	0.09	4.76E-07	28	48	48	8.48E-01	Esophagus_Gastroesophageal_Junction
PTSD	ENSG00000070061.14	IKBKAP	0.65	0.01	5.13E-01	0.00	0.13	1.52E-09	6	10	10	8.48E-01	Esophagus_Gastroesophageal_Junction
PTSD	ENSG00000143194.12	MAEL	0.65	0.03	5.13E-01	0.00	0.13	8.62E-10	1	7	7	8.48E-01	Esophagus_Gastroesophageal_Junction
PTSD	ENSG00000127472.10	PLA2G5	0.65	0.08	5.13E-01	0.00	0.07	8.43E-06	5	14	14	8.48E-01	Esophagus_Gastroesophageal_Junction
PTSD	ENSG00000120907.17	ADRA1A	0.65	0.02	5.13E-01	0.00	0.10	1.05E-07	21	45	45	8.48E-01	Esophagus_Gastroesophageal_Junction
PTSD	ENSG00000166965.12	RCCD1	-0.65	-0.01	5.13E-01	0.01	0.35	2.72E-28	35	66	66	8.48E-01	Esophagus_Gastroesophageal_Junction
PTSD	ENSG00000231925.11	TAPBP	-0.65	-0.01	5.14E-01	0.01	0.13	1.46E-09	24	25	25	8.49E-01	Esophagus_Gastroesophageal_Junction
PTSD	ENSG00000187815.9	ZFP69	-0.65	-0.01	5.14E-01	0.01	0.20	3.13E-15	21	46	46	8.49E-01	Esophagus_Gastroesophageal_Junction
PTSD	ENSG00000146205.13	ANO7	-0.65	-0.02	5.14E-01	0.00	0.23	3.05E-17	6	41	41	8.49E-01	Esophagus_Gastroesophageal_Junction
PTSD	ENSG00000171914.16	TLN2	-0.65	-0.23	5.14E-01	0.00	0.07	7.22E-06	1	3	3	8.49E-01	Esophagus_Gastroesophageal_Junction
PTSD	ENSG00000117054.13	ACADM	0.65	0.01	5.15E-01	0.01	0.19	2.52E-14	33	57	57	8.49E-01	Esophagus_Gastroesophageal_Junction
PTSD	ENSG00000144649.8	FAM198A	0.65	0.05	5.15E-01	0.00	0.04	1.92E-03	2	8	8	8.49E-01	Esophagus_Gastroesophageal_Junction
PTSD	ENSG00000005059.15	MCUB	-0.65	-0.02	5.15E-01	0.00	0.02	2.81E-02	14	29	29	8.49E-01	Esophagus_Gastroesophageal_Junction
PTSD	ENSG00000106692.13	FKTN	0.65	0.03	5.16E-01	0.00	0.08	4.59E-06	23	46	46	8.50E-01	Esophagus_Gastroesophageal_Junction
PTSD	ENSG00000221953.5	C1orf229	-0.65	-0.01	5.16E-01	0.01	0.19	6.96E-14	15	21	21	8.51E-01	Esophagus_Gastroesophageal_Junction
PTSD	ENSG00000132600.16	PRMT7	0.65	0.00	5.16E-01	0.10	0.59	1.02E-60	23	30	30	8.51E-01	Esophagus_Gastroesophageal_Junction
PTSD	ENSG00000175390.13	EIF3F	-0.65	-0.02	5.17E-01	0.00	0.17	1.97E-12	5	13	13	8.51E-01	Esophagus_Gastroesophageal_Junction
PTSD	ENSG00000125726.10	CD70	-0.65	-0.02	5.17E-01	0.00	0.06	5.56E-05	6	13	13	8.51E-01	Esophagus_Gastroesophageal_Junction
PTSD	ENSG00000135926.14	TMBIM1	0.65	0.02	5.17E-01	0.00	0.06	8.13E-05	10	16	16	8.51E-01	Esophagus_Gastroesophageal_Junction
PTSD	ENSG00000167693.16	NXN	-0.65	-0.03	5.17E-01	0.00	0.23	6.20E-18	6	25	25	8.51E-01	Esophagus_Gastroesophageal_Junction
PTSD	ENSG00000148288.11	GBGT1	0.65	0.02	5.17E-01	0.00	0.03	3.64E-03	6	10	10	8.51E-01	Esophagus_Gastroesophageal_Junction
PTSD	ENSG00000255874.2	LINC00346	0.65	0.09	5.17E-01	0.00	0.13	2.07E-09	1	2	2	8.51E-01	Esophagus_Gastroesophageal_Junction
PTSD	ENSG00000244165.1	P2RY11	0.65	0.02	5.18E-01	0.00	0.09	3.63E-07	3	5	5	8.51E-01	Esophagus_Gastroesophageal_Junction
PTSD	ENSG00000081913.13	PHLPP1	-0.65	-0.02	5.18E-01	0.00	0.03	3.91E-03	18	40	40	8.51E-01	Esophagus_Gastroesophageal_Junction
PTSD	ENSG00000250971.1	RP11-696F12.1	0.65	0.01	5.18E-01	0.02	0.08	1.15E-06	30	38	38	8.51E-01	Esophagus_Gastroesophageal_Junction
PTSD	ENSG00000162643.12	WDR63	-0.65	-0.01	5.18E-01	0.01	0.08	3.83E-06	44	92	92	8.51E-01	Esophagus_Gastroesophageal_Junction
PTSD	ENSG00000272236.1	XXbac-BPG170G13.32	-0.65	-0.01	5.18E-01	0.02	0.05	3.90E-04	24	26	26	8.51E-01	Esophagus_Gastroesophageal_Junction
PTSD	ENSG00000088833.17	NSFL1C	-0.65	-0.03	5.18E-01	0.00	0.07	1.17E-05	7	21	21	8.51E-01	Esophagus_Gastroesophageal_Junction
PTSD	ENSG00000105559.11	PLEKHA4	0.65	0.03	5.18E-01	0.00	0.02	1.71E-02	8	10	10	8.51E-01	Esophagus_Gastroesophageal_Junction
PTSD	ENSG00000175575.12	PAAF1	-0.65	0.00	5.19E-01	0.03	0.23	3.22E-18	3	3	3	8.51E-01	Esophagus_Gastroesophageal_Junction
PTSD	ENSG00000183250.11	LINC01547	0.65	0.01	5.19E-01	0.01	0.16	8.98E-12	20	37	37	8.51E-01	Esophagus_Gastroesophageal_Junction
PTSD	ENSG00000146555.18	SDK1	0.64	0.02	5.19E-01	0.00	0.09	2.79E-07	13	24	24	8.52E-01	Esophagus_Gastroesophageal_Junction
PTSD	ENSG00000232237.3	ASCL5	-0.64	-0.01	5.19E-01	0.00	0.12	5.68E-09	2	12	12	8.52E-01	Esophagus_Gastroesophageal_Junction
PTSD	ENSG00000141219.15	C17orf80	-0.64	-0.03	5.19E-01	0.00	0.06	2.83E-05	8	15	15	8.52E-01	Esophagus_Gastroesophageal_Junction
PTSD	ENSG00000111670.14	GNPTAB	-0.64	-0.04	5.20E-01	0.00	0.05	1.77E-04	12	37	37	8.52E-01	Esophagus_Gastroesophageal_Junction
PTSD	ENSG00000163785.12	RYK	-0.64	-0.09	5.20E-01	0.00	0.05	1.87E-04	4	14	14	8.52E-01	Esophagus_Gastroesophageal_Junction
PTSD	ENSG00000078053.16	AMPH	-0.64	0.00	5.20E-01	0.02	0.12	3.06E-09	9	12	12	8.52E-01	Esophagus_Gastroesophageal_Junction
PTSD	ENSG00000166257.8	SCN3B	0.64	0.02	5.21E-01	0.00	0.02	1.09E-02	12	27	27	8.52E-01	Esophagus_Gastroesophageal_Junction
PTSD	ENSG00000135211.5	TMEM60	0.64	0.02	5.21E-01	0.00	0.07	1.08E-05	13	32	32	8.52E-01	Esophagus_Gastroesophageal_Junction
PTSD	ENSG00000147724.11	FAM135B	0.64	0.10	5.21E-01	0.00	0.16	6.92E-12	9	35	35	8.53E-01	Esophagus_Gastroesophageal_Junction
PTSD	ENSG00000244752.2	CRYBB2	-0.64	-0.03	5.21E-01	0.00	0.31	7.26E-24	5	20	20	8.53E-01	Esophagus_Gastroesophageal_Junction
PTSD	ENSG00000131015.4	ULBP2	-0.64	-0.02	5.21E-01	0.00	0.02	4.03E-02	5	13	13	8.53E-01	Esophagus_Gastroesophageal_Junction
PTSD	ENSG00000142396.10	ERVK3-1	0.64	0.05	5.22E-01	0.00	0.04	7.23E-04	6	23	23	8.53E-01	Esophagus_Gastroesophageal_Junction
PTSD	ENSG00000235475.1	LINC01372	-0.64	-0.01	5.22E-01	0.01	0.06	2.19E-05	6	6	6	8.53E-01	Esophagus_Gastroesophageal_Junction
PTSD	ENSG00000100124.14	ANKRD54	0.64	0.01	5.22E-01	0.01	0.03	3.20E-03	13	32	32	8.53E-01	Esophagus_Gastroesophageal_Junction
PTSD	ENSG00000111215.11	PRR4	0.64	0.00	5.22E-01	0.09	0.47	1.14E-42	17	28	28	8.53E-01	Esophagus_Gastroesophageal_Junction
PTSD	ENSG00000164611.12	PTTG1	0.64	0.01	5.22E-01	0.02	0.06	6.47E-05	44	78	78	8.53E-01	Esophagus_Gastroesophageal_Junction
PTSD	ENSG00000153157.12	SYCP2L	-0.64	-0.04	5.22E-01	0.00	0.05	2.56E-04	6	18	18	8.53E-01	Esophagus_Gastroesophageal_Junction
PTSD	ENSG00000215845.10	TSTD1	-0.64	0.00	5.23E-01	0.09	0.36	2.49E-30	18	21	21	8.53E-01	Esophagus_Gastroesophageal_Junction
PTSD	ENSG00000168702.17	LRP1B	-0.64	-0.01	5.23E-01	0.01	0.11	3.68E-08	21	40	40	8.54E-01	Esophagus_Gastroesophageal_Junction
PTSD	ENSG00000105538.9	RASIP1	0.64	0.01	5.24E-01	0.00	0.12	5.71E-09	10	12	12	8.54E-01	Esophagus_Gastroesophageal_Junction
PTSD	ENSG00000126705.13	AHDC1	-0.64	-0.03	5.24E-01	0.00	0.05	1.43E-04	7	20	20	8.54E-01	Esophagus_Gastroesophageal_Junction
PTSD	ENSG00000160796.16	NBEAL2	-0.64	-0.02	5.24E-01	0.00	0.05	3.96E-04	18	30	30	8.54E-01	Esophagus_Gastroesophageal_Junction
PTSD	ENSG00000205572.9	SERF1B	0.64	0.01	5.24E-01	0.01	0.10	6.74E-08	17	24	24	8.54E-01	Esophagus_Gastroesophageal_Junction
PTSD	ENSG00000262223.6	RP11-1055B8.3	0.64	0.02	5.24E-01	0.00	0.04	6.22E-04	6	13	13	8.54E-01	Esophagus_Gastroesophageal_Junction
PTSD	ENSG00000134013.15	LOXL2	-0.64	-0.02	5.24E-01	0.00	0.02	3.78E-02	9	13	13	8.54E-01	Esophagus_Gastroesophageal_Junction
PTSD	ENSG00000134278.15	SPIRE1	-0.64	-0.02	5.25E-01	0.00	0.08	1.50E-06	13	15	15	8.55E-01	Esophagus_Gastroesophageal_Junction
PTSD	ENSG00000104093.13	DMXL2	-0.64	-0.03	5.25E-01	0.00	0.10	5.51E-08	7	20	20	8.55E-01	Esophagus_Gastroesophageal_Junction
PTSD	ENSG00000259511.2	UBE2Q2L	0.64	0.01	5.25E-01	0.02	0.21	4.55E-16	23	39	39	8.55E-01	Esophagus_Gastroesophageal_Junction
PTSD	ENSG00000151665.12	PIGF	0.64	0.02	5.25E-01	0.00	0.08	2.43E-06	15	41	41	8.55E-01	Esophagus_Gastroesophageal_Junction
PTSD	ENSG00000144401.14	METTL21A	-0.63	-0.03	5.25E-01	0.00	0.02	2.48E-02	17	31	31	8.55E-01	Esophagus_Gastroesophageal_Junction
PTSD	ENSG00000181444.12	ZNF467	-0.63	-0.04	5.26E-01	0.00	0.04	2.08E-03	4	12	12	8.55E-01	Esophagus_Gastroesophageal_Junction
PTSD	ENSG00000168246.5	UBTD2	0.63	0.05	5.26E-01	0.00	0.03	8.51E-03	3	4	4	8.55E-01	Esophagus_Gastroesophageal_Junction
PTSD	ENSG00000251226.1	RP11-469N6.1	-0.63	0.00	5.26E-01	0.04	0.32	5.43E-27	13	24	24	8.55E-01	Esophagus_Gastroesophageal_Junction
PTSD	ENSG00000134201.10	GSTM5	0.63	0.01	5.26E-01	0.01	0.32	1.72E-25	9	25	25	8.55E-01	Esophagus_Gastroesophageal_Junction
PTSD	ENSG00000174405.13	LIG4	0.63	0.01	5.26E-01	0.00	0.07	2.37E-05	7	14	14	8.55E-01	Esophagus_Gastroesophageal_Junction
PTSD	ENSG00000108826.15	MRPL27	0.63	0.02	5.26E-01	0.00	0.08	1.14E-06	13	20	20	8.55E-01	Esophagus_Gastroesophageal_Junction
PTSD	ENSG00000125731.12	SH2D3A	-0.63	0.00	5.26E-01	0.04	0.36	8.80E-29	16	26	26	8.55E-01	Esophagus_Gastroesophageal_Junction
PTSD	ENSG00000132357.13	CARD6	0.63	0.02	5.26E-01	0.00	0.05	1.83E-04	23	42	42	8.55E-01	Esophagus_Gastroesophageal_Junction
PTSD	ENSG00000119888.10	EPCAM	0.63	0.00	5.27E-01	0.09	0.27	1.09E-20	9	11	11	8.55E-01	Esophagus_Gastroesophageal_Junction
PTSD	ENSG00000265752.2	RP11-403A21.1	0.63	0.01	5.27E-01	0.01	0.03	5.28E-03	35	80	80	8.55E-01	Esophagus_Gastroesophageal_Junction
PTSD	ENSG00000110324.10	IL10RA	0.63	0.07	5.27E-01	0.00	0.03	7.35E-03	8	22	22	8.55E-01	Esophagus_Gastroesophageal_Junction
PTSD	ENSG00000196263.7	ZNF471	-0.63	-0.01	5.27E-01	0.01	0.14	3.07E-10	28	44	44	8.55E-01	Esophagus_Gastroesophageal_Junction
PTSD	ENSG00000118922.17	KLF12	-0.63	-0.13	5.28E-01	0.00	0.06	2.95E-05	6	18	18	8.56E-01	Esophagus_Gastroesophageal_Junction
PTSD	ENSG00000134539.16	KLRD1	0.63	0.01	5.28E-01	0.00	0.02	1.42E-02	29	54	54	8.56E-01	Esophagus_Gastroesophageal_Junction
PTSD	ENSG00000143442.21	POGZ	-0.63	-0.01	5.28E-01	0.01	0.23	2.90E-18	24	34	34	8.56E-01	Esophagus_Gastroesophageal_Junction
PTSD	ENSG00000108784.9	NAGLU	-0.63	-0.01	5.28E-01	0.01	0.25	1.19E-19	10	22	22	8.56E-01	Esophagus_Gastroesophageal_Junction
PTSD	ENSG00000117174.10	ZNHIT6	-0.63	0.00	5.29E-01	0.04	0.31	6.78E-25	52	88	88	8.57E-01	Esophagus_Gastroesophageal_Junction
PTSD	ENSG00000114779.19	ABHD14B	0.63	0.02	5.29E-01	0.00	0.05	1.31E-04	7	10	10	8.57E-01	Esophagus_Gastroesophageal_Junction
PTSD	ENSG00000197782.14	ZNF780A	-0.63	0.00	5.29E-01	0.04	0.23	1.10E-17	54	61	61	8.57E-01	Esophagus_Gastroesophageal_Junction
PTSD	ENSG00000100504.16	PYGL	0.63	0.22	5.29E-01	0.00	0.04	7.58E-04	1	14	14	8.57E-01	Esophagus_Gastroesophageal_Junction
PTSD	ENSG00000182185.18	RAD51B	-0.63	-0.03	5.30E-01	0.00	0.03	3.36E-03	8	19	19	8.57E-01	Esophagus_Gastroesophageal_Junction
PTSD	ENSG00000130038.9	CRACR2A	0.63	0.01	5.30E-01	0.01	0.03	1.91E-03	18	36	36	8.58E-01	Esophagus_Gastroesophageal_Junction
PTSD	ENSG00000254997.3	KRTAP5-9	0.63	0.02	5.30E-01	0.00	0.03	3.19E-03	25	46	46	8.58E-01	Esophagus_Gastroesophageal_Junction
PTSD	ENSG00000176083.17	ZNF683	-0.63	-0.01	5.31E-01	0.01	0.07	1.45E-05	10	23	23	8.58E-01	Esophagus_Gastroesophageal_Junction
PTSD	ENSG00000134900.11	TPP2	-0.63	-0.02	5.31E-01	0.00	0.10	6.40E-08	16	48	48	8.58E-01	Esophagus_Gastroesophageal_Junction
PTSD	ENSG00000134200.3	TSHB	0.63	0.01	5.31E-01	0.00	0.04	8.23E-04	18	35	35	8.58E-01	Esophagus_Gastroesophageal_Junction
PTSD	ENSG00000172775.16	FAM192A	0.63	0.01	5.31E-01	0.01	0.10	1.14E-07	9	11	11	8.58E-01	Esophagus_Gastroesophageal_Junction
PTSD	ENSG00000237248.4	LINC00987	0.63	0.03	5.31E-01	0.00	0.08	1.66E-06	3	56	56	8.58E-01	Esophagus_Gastroesophageal_Junction
PTSD	ENSG00000115461.4	IGFBP5	-0.63	-0.04	5.31E-01	0.00	0.03	3.57E-03	7	15	15	8.58E-01	Esophagus_Gastroesophageal_Junction
PTSD	ENSG00000111490.12	TBC1D30	0.63	0.01	5.32E-01	0.00	0.02	1.32E-02	14	45	45	8.58E-01	Esophagus_Gastroesophageal_Junction
PTSD	ENSG00000151327.12	FAM177A1	-0.63	-0.02	5.32E-01	0.00	0.06	8.04E-05	6	6	6	8.58E-01	Esophagus_Gastroesophageal_Junction
PTSD	ENSG00000167384.10	ZNF180	-0.62	-0.02	5.32E-01	0.00	0.07	8.21E-06	14	32	32	8.58E-01	Esophagus_Gastroesophageal_Junction
PTSD	ENSG00000186300.11	ZNF555	0.62	0.04	5.32E-01	0.00	0.03	5.02E-03	8	11	11	8.59E-01	Esophagus_Gastroesophageal_Junction
PTSD	ENSG00000121236.20	TRIM6	0.62	0.01	5.33E-01	0.00	0.07	4.40E-06	41	72	72	8.60E-01	Esophagus_Gastroesophageal_Junction
PTSD	ENSG00000154743.17	TSEN2	-0.62	-0.01	5.33E-01	0.01	0.10	1.59E-07	11	13	13	8.60E-01	Esophagus_Gastroesophageal_Junction
PTSD	ENSG00000251369.8	ZNF550	-0.62	-0.02	5.34E-01	0.00	0.19	3.56E-15	1	5	5	8.60E-01	Esophagus_Gastroesophageal_Junction
PTSD	ENSG00000224383.7	PRR29	-0.62	-0.01	5.34E-01	0.00	0.06	3.43E-05	15	31	31	8.60E-01	Esophagus_Gastroesophageal_Junction
PTSD	ENSG00000204920.10	ZNF155	0.62	0.01	5.34E-01	0.03	0.16	1.66E-12	15	24	24	8.60E-01	Esophagus_Gastroesophageal_Junction
PTSD	ENSG00000184313.19	MROH7	0.62	0.06	5.34E-01	0.00	0.13	8.49E-10	3	25	25	8.60E-01	Esophagus_Gastroesophageal_Junction
PTSD	ENSG00000187741.14	FANCA	0.62	0.00	5.35E-01	0.05	0.34	6.21E-27	24	50	50	8.60E-01	Esophagus_Gastroesophageal_Junction
PTSD	ENSG00000198336.9	MYL4	-0.62	-0.01	5.35E-01	0.01	0.27	8.42E-21	11	20	20	8.60E-01	Esophagus_Gastroesophageal_Junction
PTSD	ENSG00000158769.17	F11R	-0.62	-0.07	5.35E-01	0.00	0.09	4.04E-07	3	9	9	8.60E-01	Esophagus_Gastroesophageal_Junction
PTSD	ENSG00000088756.12	ARHGAP28	0.62	0.02	5.35E-01	0.00	0.03	7.37E-03	24	59	59	8.60E-01	Esophagus_Gastroesophageal_Junction
PTSD	ENSG00000119328.11	FAM206A	-0.62	-0.01	5.35E-01	0.00	0.05	4.36E-04	15	38	38	8.60E-01	Esophagus_Gastroesophageal_Junction
PTSD	ENSG00000188761.11	BCL2L15	-0.62	-0.01	5.36E-01	0.00	0.03	8.52E-03	22	36	36	8.61E-01	Esophagus_Gastroesophageal_Junction
PTSD	ENSG00000100983.9	GSS	0.62	0.01	5.36E-01	0.01	0.11	3.97E-08	15	31	31	8.61E-01	Esophagus_Gastroesophageal_Junction
PTSD	ENSG00000198794.11	SCAMP5	-0.62	0.00	5.36E-01	0.06	0.31	5.37E-24	24	26	26	8.61E-01	Esophagus_Gastroesophageal_Junction
PTSD	ENSG00000130158.13	DOCK6	-0.62	-0.04	5.36E-01	0.00	0.06	9.36E-05	10	20	20	8.61E-01	Esophagus_Gastroesophageal_Junction
PTSD	ENSG00000128594.7	LRRC4	0.62	0.03	5.36E-01	0.00	0.03	2.88E-03	24	68	68	8.61E-01	Esophagus_Gastroesophageal_Junction
PTSD	ENSG00000197405.7	C5AR1	0.62	0.02	5.36E-01	0.00	0.03	4.56E-03	11	23	23	8.61E-01	Esophagus_Gastroesophageal_Junction
PTSD	ENSG00000128218.7	VPREB3	0.62	0.00	5.36E-01	0.04	0.13	1.41E-09	8	21	21	8.61E-01	Esophagus_Gastroesophageal_Junction
PTSD	ENSG00000115866.10	DARS	-0.62	-0.21	5.37E-01	0.00	0.05	1.50E-04	10	25	25	8.61E-01	Esophagus_Gastroesophageal_Junction
PTSD	ENSG00000123975.4	CKS2	0.62	0.06	5.37E-01	0.00	0.25	5.34E-19	4	29	29	8.61E-01	Esophagus_Gastroesophageal_Junction
PTSD	ENSG00000151632.17	AKR1C2	-0.62	0.00	5.37E-01	0.12	0.47	1.64E-41	16	27	27	8.61E-01	Esophagus_Gastroesophageal_Junction
PTSD	ENSG00000136824.18	SMC2	0.62	0.00	5.37E-01	0.03	0.35	1.69E-28	60	94	94	8.62E-01	Esophagus_Gastroesophageal_Junction
PTSD	ENSG00000196284.15	SUPT3H	0.62	0.02	5.38E-01	0.00	0.04	1.07E-03	10	41	41	8.62E-01	Esophagus_Gastroesophageal_Junction
PTSD	ENSG00000231861.2	OR5K2	0.62	0.01	5.38E-01	0.01	0.09	8.36E-07	13	52	52	8.62E-01	Esophagus_Gastroesophageal_Junction
PTSD	ENSG00000198837.9	DENND4B	0.62	0.09	5.38E-01	0.00	0.12	6.96E-09	6	8	8	8.62E-01	Esophagus_Gastroesophageal_Junction
PTSD	ENSG00000177453.7	NIM1K	0.62	0.03	5.38E-01	0.00	0.03	4.06E-03	7	8	8	8.62E-01	Esophagus_Gastroesophageal_Junction
PTSD	ENSG00000168522.12	FNTA	-0.62	-0.02	5.38E-01	0.00	0.02	2.08E-02	28	37	37	8.62E-01	Esophagus_Gastroesophageal_Junction
PTSD	ENSG00000128918.14	ALDH1A2	0.61	0.07	5.39E-01	0.00	0.02	3.35E-02	2	5	5	8.63E-01	Esophagus_Gastroesophageal_Junction
PTSD	ENSG00000111581.9	NUP107	0.61	0.01	5.40E-01	0.01	0.27	3.94E-21	33	81	81	8.63E-01	Esophagus_Gastroesophageal_Junction
PTSD	ENSG00000165863.16	C10orf82	-0.61	-0.12	5.40E-01	0.00	0.05	3.68E-04	2	4	4	8.63E-01	Esophagus_Gastroesophageal_Junction
PTSD	ENSG00000263603.1	CTD-2349P21.5	-0.61	-0.04	5.40E-01	0.00	0.04	5.72E-04	3	8	8	8.63E-01	Esophagus_Gastroesophageal_Junction
PTSD	ENSG00000066230.10	SLC9A3	0.61	0.01	5.40E-01	0.01	0.41	4.91E-34	8	21	21	8.63E-01	Esophagus_Gastroesophageal_Junction
PTSD	ENSG00000099917.17	MED15	0.61	0.01	5.40E-01	0.01	0.13	4.53E-10	15	42	42	8.63E-01	Esophagus_Gastroesophageal_Junction
PTSD	ENSG00000171298.12	GAA	-0.61	0.00	5.40E-01	0.05	0.26	5.72E-20	9	10	10	8.63E-01	Esophagus_Gastroesophageal_Junction
PTSD	ENSG00000166321.13	NUDT13	0.61	0.00	5.41E-01	0.04	0.22	1.33E-16	26	26	26	8.63E-01	Esophagus_Gastroesophageal_Junction
PTSD	ENSG00000126838.9	PZP	0.61	0.03	5.41E-01	0.00	0.03	2.59E-03	21	62	62	8.63E-01	Esophagus_Gastroesophageal_Junction
PTSD	ENSG00000087077.13	TRIP6	-0.61	-0.03	5.41E-01	0.00	0.06	3.02E-05	20	34	34	8.63E-01	Esophagus_Gastroesophageal_Junction
PTSD	ENSG00000223496.2	EXOSC6	-0.61	0.00	5.41E-01	0.03	0.64	6.98E-71	5	12	12	8.63E-01	Esophagus_Gastroesophageal_Junction
PTSD	ENSG00000163964.14	PIGX	-0.61	-0.01	5.41E-01	0.01	0.13	1.72E-09	15	29	29	8.63E-01	Esophagus_Gastroesophageal_Junction
PTSD	ENSG00000109814.11	UGDH	-0.61	-0.05	5.41E-01	0.00	0.06	2.93E-05	3	11	11	8.63E-01	Esophagus_Gastroesophageal_Junction
PTSD	ENSG00000101104.12	PABPC1L	-0.61	-0.03	5.42E-01	0.00	0.02	4.26E-02	5	10	10	8.63E-01	Esophagus_Gastroesophageal_Junction
PTSD	ENSG00000196407.11	THEM5	0.61	0.01	5.42E-01	0.00	0.07	1.17E-05	3	12	12	8.63E-01	Esophagus_Gastroesophageal_Junction
PTSD	ENSG00000102858.12	MGRN1	0.61	0.01	5.42E-01	0.00	0.48	6.16E-44	9	24	24	8.63E-01	Esophagus_Gastroesophageal_Junction
PTSD	ENSG00000103222.18	ABCC1	-0.61	-0.03	5.42E-01	0.00	0.03	2.49E-03	14	26	26	8.63E-01	Esophagus_Gastroesophageal_Junction
PTSD	ENSG00000105397.13	TYK2	0.61	0.02	5.42E-01	0.00	0.07	1.71E-05	37	57	57	8.64E-01	Esophagus_Gastroesophageal_Junction
PTSD	ENSG00000152527.13	PLEKHH2	0.61	0.01	5.42E-01	0.02	0.23	2.48E-17	10	21	21	8.64E-01	Esophagus_Gastroesophageal_Junction
PTSD	ENSG00000231595.1	AC005224.2	-0.61	-0.01	5.43E-01	0.01	0.01	4.83E-02	18	51	51	8.65E-01	Esophagus_Gastroesophageal_Junction
PTSD	ENSG00000135480.15	KRT7	-0.61	0.00	5.43E-01	0.05	0.21	2.25E-15	7	15	15	8.65E-01	Esophagus_Gastroesophageal_Junction
PTSD	ENSG00000166145.14	SPINT1	-0.61	-0.05	5.44E-01	0.00	0.03	4.75E-03	1	4	4	8.65E-01	Esophagus_Gastroesophageal_Junction
PTSD	ENSG00000082014.16	SMARCD3	-0.61	-0.05	5.44E-01	0.00	0.09	2.85E-07	4	8	8	8.66E-01	Esophagus_Gastroesophageal_Junction
PTSD	ENSG00000204138.12	PHACTR4	-0.61	0.00	5.44E-01	0.04	0.25	4.70E-19	26	39	39	8.66E-01	Esophagus_Gastroesophageal_Junction
PTSD	ENSG00000139505.11	MTMR6	-0.61	-0.01	5.45E-01	0.01	0.15	3.61E-11	44	86	86	8.66E-01	Esophagus_Gastroesophageal_Junction
PTSD	ENSG00000149485.18	FADS1	-0.61	-0.02	5.45E-01	0.00	0.02	3.39E-02	10	11	11	8.66E-01	Esophagus_Gastroesophageal_Junction
PTSD	ENSG00000133835.14	HSD17B4	-0.61	-0.04	5.45E-01	0.00	0.03	3.03E-03	6	13	13	8.66E-01	Esophagus_Gastroesophageal_Junction
PTSD	ENSG00000246363.2	RP11-13A1.1	-0.60	-0.02	5.45E-01	0.00	0.12	4.92E-09	44	76	76	8.66E-01	Esophagus_Gastroesophageal_Junction
PTSD	ENSG00000150961.14	SEC24D	0.60	0.01	5.45E-01	0.00	0.06	7.94E-05	43	45	45	8.66E-01	Esophagus_Gastroesophageal_Junction
PTSD	ENSG00000176209.11	SMIM19	0.60	0.00	5.45E-01	0.05	0.35	7.43E-28	30	31	31	8.66E-01	Esophagus_Gastroesophageal_Junction
PTSD	ENSG00000185352.8	HS6ST3	-0.60	-0.02	5.46E-01	0.00	0.02	1.48E-02	17	53	53	8.66E-01	Esophagus_Gastroesophageal_Junction
PTSD	ENSG00000176225.13	RTTN	0.60	0.01	5.46E-01	0.00	0.02	1.16E-02	29	53	53	8.66E-01	Esophagus_Gastroesophageal_Junction
PTSD	ENSG00000158106.13	RHPN1	0.60	0.02	5.46E-01	0.00	0.05	9.32E-05	7	9	9	8.66E-01	Esophagus_Gastroesophageal_Junction
PTSD	ENSG00000198715.11	GLMP	-0.60	-0.04	5.46E-01	0.00	0.02	4.28E-02	13	20	20	8.66E-01	Esophagus_Gastroesophageal_Junction
PTSD	ENSG00000099814.15	CEP170B	-0.60	-0.01	5.46E-01	0.00	0.18	1.43E-13	7	12	12	8.66E-01	Esophagus_Gastroesophageal_Junction
PTSD	ENSG00000177084.16	POLE	0.60	0.03	5.46E-01	0.00	0.05	3.00E-04	3	5	5	8.66E-01	Esophagus_Gastroesophageal_Junction
PTSD	ENSG00000273674.4	CTD-2378E12.1	0.60	0.01	5.46E-01	0.00	0.08	4.28E-06	7	11	11	8.66E-01	Esophagus_Gastroesophageal_Junction
PTSD	ENSG00000083099.10	LYRM2	-0.60	-0.01	5.46E-01	0.00	0.07	1.17E-05	16	28	28	8.66E-01	Esophagus_Gastroesophageal_Junction
PTSD	ENSG00000168904.14	LRRC28	0.60	0.01	5.47E-01	0.00	0.05	1.98E-04	8	17	17	8.66E-01	Esophagus_Gastroesophageal_Junction
PTSD	ENSG00000198185.11	ZNF334	0.60	0.00	5.47E-01	0.05	0.44	3.95E-40	24	59	59	8.66E-01	Esophagus_Gastroesophageal_Junction
PTSD	ENSG00000136104.19	RNASEH2B	0.60	0.00	5.47E-01	0.03	0.45	3.92E-39	32	68	68	8.66E-01	Esophagus_Gastroesophageal_Junction
PTSD	ENSG00000163040.14	CCDC74A	-0.60	-0.07	5.47E-01	0.00	0.04	1.10E-03	10	49	49	8.66E-01	Esophagus_Gastroesophageal_Junction
PTSD	ENSG00000104043.14	ATP8B4	0.60	0.03	5.47E-01	0.00	0.02	1.41E-02	5	16	16	8.66E-01	Esophagus_Gastroesophageal_Junction
PTSD	ENSG00000112584.13	FAM120B	0.60	0.01	5.48E-01	0.01	0.09	2.86E-07	24	31	31	8.67E-01	Esophagus_Gastroesophageal_Junction
PTSD	ENSG00000260475.1	RP11-85A1.3	0.60	0.01	5.48E-01	0.01	0.03	3.06E-03	20	29	29	8.67E-01	Esophagus_Gastroesophageal_Junction
PTSD	ENSG00000149743.13	TRPT1	-0.60	0.00	5.48E-01	0.03	0.26	9.09E-20	47	64	64	8.67E-01	Esophagus_Gastroesophageal_Junction
PTSD	ENSG00000131409.12	LRRC4B	0.60	0.09	5.48E-01	0.00	0.02	1.31E-02	2	17	17	8.67E-01	Esophagus_Gastroesophageal_Junction
PTSD	ENSG00000104738.16	MCM4	0.60	0.01	5.49E-01	0.01	0.11	2.18E-08	14	39	39	8.68E-01	Esophagus_Gastroesophageal_Junction
PTSD	ENSG00000278259.4	MYO19	0.60	0.01	5.49E-01	0.01	0.26	5.75E-20	10	31	31	8.68E-01	Esophagus_Gastroesophageal_Junction
PTSD	ENSG00000107669.17	ATE1	0.60	0.02	5.50E-01	0.00	0.11	3.50E-08	22	44	44	8.69E-01	Esophagus_Gastroesophageal_Junction
PTSD	ENSG00000151176.7	PLBD2	-0.60	-0.01	5.50E-01	0.01	0.14	1.53E-10	28	61	61	8.69E-01	Esophagus_Gastroesophageal_Junction
PTSD	ENSG00000163380.15	LMOD3	-0.60	-0.08	5.50E-01	0.00	0.42	4.04E-36	3	17	17	8.69E-01	Esophagus_Gastroesophageal_Junction
PTSD	ENSG00000283196.1	RP4-614C10.2	0.60	0.05	5.50E-01	0.00	0.06	4.54E-05	2	16	16	8.69E-01	Esophagus_Gastroesophageal_Junction
PTSD	ENSG00000092964.17	DPYSL2	0.60	0.03	5.50E-01	0.00	0.09	6.93E-07	9	30	30	8.69E-01	Esophagus_Gastroesophageal_Junction
PTSD	ENSG00000250596.1	RP11-440I14.2	0.60	0.00	5.51E-01	0.07	0.29	1.02E-22	18	43	43	8.69E-01	Esophagus_Gastroesophageal_Junction
PTSD	ENSG00000093183.13	SEC22C	-0.60	-0.02	5.51E-01	0.00	0.02	1.14E-02	18	38	38	8.69E-01	Esophagus_Gastroesophageal_Junction
PTSD	ENSG00000163702.18	IL17RC	-0.60	-0.03	5.51E-01	0.00	0.04	5.85E-04	5	10	10	8.69E-01	Esophagus_Gastroesophageal_Junction
PTSD	ENSG00000274902.1	RP1-197B17.4	-0.60	-0.01	5.52E-01	0.01	0.02	2.91E-02	4	7	7	8.69E-01	Esophagus_Gastroesophageal_Junction
PTSD	ENSG00000222041.10	CYTOR	-0.59	-0.02	5.52E-01	0.00	0.12	3.44E-09	14	41	41	8.69E-01	Esophagus_Gastroesophageal_Junction
PTSD	ENSG00000185518.11	SV2B	-0.59	-0.01	5.52E-01	0.01	0.14	1.25E-10	26	50	50	8.69E-01	Esophagus_Gastroesophageal_Junction
PTSD	ENSG00000107130.9	NCS1	-0.59	-0.25	5.52E-01	0.00	0.04	6.27E-04	3	9	9	8.69E-01	Esophagus_Gastroesophageal_Junction
PTSD	ENSG00000253369.1	RP11-1081M5.1	0.59	0.01	5.52E-01	0.01	0.11	1.84E-08	32	64	64	8.69E-01	Esophagus_Gastroesophageal_Junction
PTSD	ENSG00000050555.17	LAMC3	-0.59	-0.12	5.52E-01	0.00	0.07	1.75E-05	1	10	10	8.69E-01	Esophagus_Gastroesophageal_Junction
PTSD	ENSG00000198162.12	MAN1A2	-0.59	-0.09	5.53E-01	0.00	0.07	7.85E-06	2	6	6	8.69E-01	Esophagus_Gastroesophageal_Junction
PTSD	ENSG00000157570.11	TSPAN18	-0.59	-0.03	5.53E-01	0.00	0.03	2.65E-03	10	22	22	8.69E-01	Esophagus_Gastroesophageal_Junction
PTSD	ENSG00000170949.17	ZNF160	-0.59	-0.01	5.53E-01	0.02	0.15	1.97E-11	21	82	82	8.69E-01	Esophagus_Gastroesophageal_Junction
PTSD	ENSG00000132141.13	CCT6B	-0.59	-0.02	5.53E-01	0.00	0.22	4.29E-17	10	54	54	8.69E-01	Esophagus_Gastroesophageal_Junction
PTSD	ENSG00000162526.6	TSSK3	0.59	0.14	5.53E-01	0.00	0.05	7.49E-05	5	6	6	8.69E-01	Esophagus_Gastroesophageal_Junction
PTSD	ENSG00000113141.17	IK	-0.59	-0.02	5.53E-01	0.00	0.09	9.10E-07	65	108	108	8.69E-01	Esophagus_Gastroesophageal_Junction
PTSD	ENSG00000274750.2	HIST1H3E	0.59	0.00	5.53E-01	0.02	0.22	4.93E-17	14	15	15	8.69E-01	Esophagus_Gastroesophageal_Junction
PTSD	ENSG00000166664.13	CHRFAM7A	-0.59	0.00	5.53E-01	0.08	0.37	5.17E-31	12	24	24	8.69E-01	Esophagus_Gastroesophageal_Junction
PTSD	ENSG00000242612.6	DECR2	0.59	0.00	5.53E-01	0.02	0.39	3.60E-33	14	45	45	8.69E-01	Esophagus_Gastroesophageal_Junction
PTSD	ENSG00000138468.15	SENP7	-0.59	-0.02	5.54E-01	0.00	0.18	2.25E-13	53	67	67	8.69E-01	Esophagus_Gastroesophageal_Junction
PTSD	ENSG00000136270.13	TBRG4	-0.59	-0.01	5.54E-01	0.01	0.13	8.78E-10	13	25	25	8.69E-01	Esophagus_Gastroesophageal_Junction
PTSD	ENSG00000112110.9	MRPL18	0.59	0.01	5.54E-01	0.00	0.13	4.21E-10	28	44	44	8.69E-01	Esophagus_Gastroesophageal_Junction
PTSD	ENSG00000135535.15	CD164	0.59	0.02	5.54E-01	0.00	0.02	2.43E-02	10	23	23	8.69E-01	Esophagus_Gastroesophageal_Junction
PTSD	ENSG00000102595.19	UGGT2	-0.59	-0.01	5.54E-01	0.01	0.16	2.52E-12	8	15	15	8.69E-01	Esophagus_Gastroesophageal_Junction
PTSD	ENSG00000258572.1	RP11-1070N10.3	0.59	0.00	5.55E-01	0.03	0.21	3.12E-16	3	4	4	8.70E-01	Esophagus_Gastroesophageal_Junction
PTSD	ENSG00000120899.17	PTK2B	0.59	0.03	5.55E-01	0.00	0.09	1.21E-07	3	9	9	8.70E-01	Esophagus_Gastroesophageal_Junction
PTSD	ENSG00000189143.9	CLDN4	0.59	0.06	5.55E-01	0.00	0.04	5.15E-04	19	25	25	8.70E-01	Esophagus_Gastroesophageal_Junction
PTSD	ENSG00000149084.12	HSD17B12	0.59	0.00	5.55E-01	0.09	0.48	2.46E-43	73	94	94	8.70E-01	Esophagus_Gastroesophageal_Junction
PTSD	ENSG00000250829.2	RP11-11N5.1	0.59	0.01	5.55E-01	0.00	0.06	1.08E-04	7	22	22	8.70E-01	Esophagus_Gastroesophageal_Junction
PTSD	ENSG00000110042.7	DTX4	-0.59	-0.01	5.55E-01	0.00	0.25	5.88E-19	6	26	26	8.70E-01	Esophagus_Gastroesophageal_Junction
PTSD	ENSG00000185838.13	GNB1L	0.59	0.01	5.56E-01	0.01	0.10	8.05E-08	18	44	44	8.70E-01	Esophagus_Gastroesophageal_Junction
PTSD	ENSG00000179344.16	HLA-DQB1	0.59	0.00	5.56E-01	0.11	0.60	3.92E-62	37	47	47	8.70E-01	Esophagus_Gastroesophageal_Junction
PTSD	ENSG00000115275.11	MOGS	-0.59	-0.01	5.56E-01	0.01	0.17	6.55E-13	22	38	38	8.70E-01	Esophagus_Gastroesophageal_Junction
PTSD	ENSG00000177383.4	MAGEF1	0.59	0.01	5.56E-01	0.01	0.10	9.34E-08	17	33	33	8.70E-01	Esophagus_Gastroesophageal_Junction
PTSD	ENSG00000198380.12	GFPT1	-0.59	-0.02	5.56E-01	0.00	0.06	3.15E-05	10	16	16	8.70E-01	Esophagus_Gastroesophageal_Junction
PTSD	ENSG00000112041.12	TULP1	0.59	0.01	5.57E-01	0.01	0.02	1.14E-02	26	35	35	8.72E-01	Esophagus_Gastroesophageal_Junction
PTSD	ENSG00000144895.11	EIF2A	-0.59	0.00	5.58E-01	0.03	0.38	3.64E-32	17	36	36	8.72E-01	Esophagus_Gastroesophageal_Junction
PTSD	ENSG00000174792.10	C4orf26	-0.59	-0.01	5.58E-01	0.00	0.07	1.23E-05	4	10	10	8.72E-01	Esophagus_Gastroesophageal_Junction
PTSD	ENSG00000185290.3	NUPR2	-0.59	0.00	5.58E-01	0.07	0.55	5.77E-54	11	18	18	8.72E-01	Esophagus_Gastroesophageal_Junction
PTSD	ENSG00000162714.12	ZNF496	-0.59	-0.01	5.58E-01	0.01	0.23	2.35E-17	5	22	22	8.72E-01	Esophagus_Gastroesophageal_Junction
PTSD	ENSG00000154227.13	CERS3	0.58	0.06	5.59E-01	0.00	0.02	2.70E-02	11	20	20	8.72E-01	Esophagus_Gastroesophageal_Junction
PTSD	ENSG00000174672.15	BRSK2	0.58	0.01	5.59E-01	0.00	0.06	9.44E-05	25	27	27	8.72E-01	Esophagus_Gastroesophageal_Junction
PTSD	ENSG00000164944.11	KIAA1429	0.58	0.02	5.59E-01	0.00	0.09	4.25E-07	22	28	28	8.72E-01	Esophagus_Gastroesophageal_Junction
PTSD	ENSG00000109790.16	KLHL5	0.58	0.01	5.59E-01	0.00	0.09	7.30E-07	56	71	71	8.72E-01	Esophagus_Gastroesophageal_Junction
PTSD	ENSG00000198168.8	SVIP	0.58	0.03	5.60E-01	0.00	0.34	3.17E-27	24	42	42	8.73E-01	Esophagus_Gastroesophageal_Junction
PTSD	ENSG00000213889.10	PPM1N	0.58	0.02	5.60E-01	0.00	0.17	7.93E-13	5	13	13	8.73E-01	Esophagus_Gastroesophageal_Junction
PTSD	ENSG00000185917.13	SETD4	0.58	0.01	5.60E-01	0.00	0.07	9.47E-06	12	17	17	8.73E-01	Esophagus_Gastroesophageal_Junction
PTSD	ENSG00000263155.5	MYZAP	0.58	0.02	5.60E-01	0.00	0.09	5.46E-07	12	25	25	8.74E-01	Esophagus_Gastroesophageal_Junction
PTSD	ENSG00000164983.7	TMEM65	-0.58	-0.01	5.61E-01	0.01	0.09	5.62E-07	36	62	62	8.74E-01	Esophagus_Gastroesophageal_Junction
PTSD	ENSG00000124406.16	ATP8A1	0.58	0.01	5.61E-01	0.01	0.27	4.55E-21	21	61	61	8.74E-01	Esophagus_Gastroesophageal_Junction
PTSD	ENSG00000130045.15	NXNL2	0.58	0.02	5.61E-01	0.00	0.03	4.11E-03	34	88	88	8.74E-01	Esophagus_Gastroesophageal_Junction
PTSD	ENSG00000101342.9	TLDC2	0.58	0.08	5.61E-01	0.00	0.02	4.32E-02	9	22	22	8.74E-01	Esophagus_Gastroesophageal_Junction
PTSD	ENSG00000270972.1	RP11-326C3.15	-0.58	-0.01	5.61E-01	0.01	0.15	2.91E-11	11	23	23	8.74E-01	Esophagus_Gastroesophageal_Junction
PTSD	ENSG00000157927.16	RADIL	0.58	0.01	5.62E-01	0.01	0.10	2.02E-07	21	78	78	8.74E-01	Esophagus_Gastroesophageal_Junction
PTSD	ENSG00000107290.13	SETX	-0.58	-0.02	5.62E-01	0.00	0.23	1.51E-17	31	58	58	8.74E-01	Esophagus_Gastroesophageal_Junction
PTSD	ENSG00000154174.7	TOMM70	-0.58	-0.03	5.62E-01	0.00	0.12	1.11E-08	15	45	45	8.75E-01	Esophagus_Gastroesophageal_Junction
PTSD	ENSG00000118096.7	IFT46	-0.58	-0.01	5.63E-01	0.00	0.10	2.36E-08	12	17	17	8.75E-01	Esophagus_Gastroesophageal_Junction
PTSD	ENSG00000181031.15	RPH3AL	0.58	0.01	5.63E-01	0.01	0.34	2.44E-27	16	49	49	8.75E-01	Esophagus_Gastroesophageal_Junction
PTSD	ENSG00000267079.1	RP11-820I16.1	0.58	0.03	5.63E-01	0.00	0.34	3.09E-27	6	23	23	8.75E-01	Esophagus_Gastroesophageal_Junction
PTSD	ENSG00000166562.8	SEC11C	0.58	0.02	5.64E-01	0.00	0.06	6.13E-05	9	25	25	8.75E-01	Esophagus_Gastroesophageal_Junction
PTSD	ENSG00000139946.9	PELI2	0.58	0.02	5.64E-01	0.00	0.05	3.74E-04	16	41	41	8.75E-01	Esophagus_Gastroesophageal_Junction
PTSD	ENSG00000166225.8	FRS2	-0.58	-0.05	5.64E-01	0.00	0.03	3.68E-03	1	7	7	8.75E-01	Esophagus_Gastroesophageal_Junction
PTSD	ENSG00000183117.18	CSMD1	-0.58	-0.01	5.64E-01	0.02	0.08	4.93E-07	10	26	26	8.75E-01	Esophagus_Gastroesophageal_Junction
PTSD	ENSG00000166428.12	PLD4	-0.58	-0.01	5.65E-01	0.01	0.04	6.02E-04	17	22	22	8.75E-01	Esophagus_Gastroesophageal_Junction
PTSD	ENSG00000180257.13	ZNF816	-0.58	-0.02	5.65E-01	0.00	0.03	2.75E-03	4	15	15	8.75E-01	Esophagus_Gastroesophageal_Junction
PTSD	ENSG00000066136.20	NFYC	-0.58	-0.02	5.65E-01	0.00	0.08	1.42E-06	34	63	63	8.75E-01	Esophagus_Gastroesophageal_Junction
PTSD	ENSG00000113387.11	SUB1	-0.58	-0.04	5.65E-01	0.00	0.05	3.86E-04	17	56	56	8.75E-01	Esophagus_Gastroesophageal_Junction
PTSD	ENSG00000178297.12	TMPRSS9	-0.58	-0.01	5.65E-01	0.01	0.05	1.95E-04	24	51	51	8.75E-01	Esophagus_Gastroesophageal_Junction
PTSD	ENSG00000101343.14	CRNKL1	0.58	0.04	5.65E-01	0.00	0.01	4.71E-02	4	9	9	8.75E-01	Esophagus_Gastroesophageal_Junction
PTSD	ENSG00000134817.10	APLNR	0.58	0.02	5.65E-01	0.00	0.04	1.63E-03	18	46	46	8.75E-01	Esophagus_Gastroesophageal_Junction
PTSD	ENSG00000030110.12	BAK1	0.58	0.04	5.65E-01	0.00	0.17	3.41E-13	3	8	8	8.75E-01	Esophagus_Gastroesophageal_Junction
PTSD	ENSG00000168936.10	TMEM129	0.57	0.01	5.66E-01	0.01	0.13	5.23E-10	11	16	16	8.75E-01	Esophagus_Gastroesophageal_Junction
PTSD	ENSG00000100258.17	LMF2	0.57	0.09	5.66E-01	0.00	0.12	2.01E-09	8	17	17	8.75E-01	Esophagus_Gastroesophageal_Junction
PTSD	ENSG00000006744.18	ELAC2	-0.57	0.00	5.66E-01	0.06	0.49	1.16E-45	10	17	17	8.75E-01	Esophagus_Gastroesophageal_Junction
PTSD	ENSG00000183891.5	TTC32	0.57	0.01	5.66E-01	0.01	0.35	2.30E-28	6	10	10	8.75E-01	Esophagus_Gastroesophageal_Junction
PTSD	ENSG00000148225.15	WDR31	0.57	0.01	5.66E-01	0.02	0.13	5.38E-10	35	43	43	8.75E-01	Esophagus_Gastroesophageal_Junction
PTSD	ENSG00000283445.1	RP11-63G10.4	-0.57	0.00	5.66E-01	0.07	0.15	3.39E-11	38	74	74	8.75E-01	Esophagus_Gastroesophageal_Junction
PTSD	ENSG00000085063.14	CD59	0.57	0.01	5.66E-01	0.00	0.28	1.26E-21	24	38	38	8.76E-01	Esophagus_Gastroesophageal_Junction
PTSD	ENSG00000171603.16	CLSTN1	-0.57	-0.02	5.66E-01	0.00	0.02	1.11E-02	16	24	24	8.76E-01	Esophagus_Gastroesophageal_Junction
PTSD	ENSG00000176024.17	ZNF613	0.57	0.01	5.66E-01	0.00	0.10	6.63E-08	7	21	21	8.76E-01	Esophagus_Gastroesophageal_Junction
PTSD	ENSG00000117593.9	DARS2	0.57	0.02	5.67E-01	0.00	0.06	3.79E-05	15	34	34	8.76E-01	Esophagus_Gastroesophageal_Junction
PTSD	ENSG00000141084.10	RANBP10	0.57	0.01	5.67E-01	0.01	0.11	3.82E-08	33	39	39	8.76E-01	Esophagus_Gastroesophageal_Junction
PTSD	ENSG00000197162.9	ZNF785	0.57	0.06	5.67E-01	0.00	0.01	4.53E-02	11	22	22	8.76E-01	Esophagus_Gastroesophageal_Junction
PTSD	ENSG00000257431.1	RP11-263K4.3	-0.57	0.00	5.68E-01	0.09	0.37	1.69E-30	14	39	39	8.77E-01	Esophagus_Gastroesophageal_Junction
PTSD	ENSG00000130300.8	PLVAP	0.57	0.00	5.68E-01	0.03	0.18	1.35E-13	8	9	9	8.77E-01	Esophagus_Gastroesophageal_Junction
PTSD	ENSG00000121417.13	ZNF211	0.57	0.00	5.68E-01	0.02	0.18	2.43E-13	37	42	42	8.77E-01	Esophagus_Gastroesophageal_Junction
PTSD	ENSG00000165282.13	PIGO	0.57	0.02	5.69E-01	0.00	0.09	1.50E-07	7	22	22	8.77E-01	Esophagus_Gastroesophageal_Junction
PTSD	ENSG00000185163.9	DDX51	0.57	0.02	5.69E-01	0.00	0.07	4.12E-06	5	5	5	8.77E-01	Esophagus_Gastroesophageal_Junction
PTSD	ENSG00000079150.17	FKBP7	-0.57	-0.01	5.69E-01	0.01	0.14	1.60E-10	19	19	19	8.77E-01	Esophagus_Gastroesophageal_Junction
PTSD	ENSG00000166341.7	DCHS1	0.57	0.01	5.69E-01	0.00	0.20	4.14E-15	25	45	45	8.77E-01	Esophagus_Gastroesophageal_Junction
PTSD	ENSG00000185340.15	GAS2L1	-0.57	-0.02	5.69E-01	0.00	0.04	1.71E-03	6	29	29	8.77E-01	Esophagus_Gastroesophageal_Junction
PTSD	ENSG00000131507.10	NDFIP1	-0.57	-0.04	5.69E-01	0.00	0.03	5.38E-03	15	31	31	8.77E-01	Esophagus_Gastroesophageal_Junction
PTSD	ENSG00000158710.14	TAGLN2	-0.57	-0.05	5.69E-01	0.00	0.02	1.08E-02	6	33	33	8.77E-01	Esophagus_Gastroesophageal_Junction
PTSD	ENSG00000087191.12	PSMC5	-0.57	-0.03	5.70E-01	0.00	0.09	5.65E-07	28	56	56	8.78E-01	Esophagus_Gastroesophageal_Junction
PTSD	ENSG00000215375.6	MYL5	0.57	0.02	5.71E-01	0.00	0.05	2.52E-04	12	23	23	8.78E-01	Esophagus_Gastroesophageal_Junction
PTSD	ENSG00000172986.12	GXYLT2	-0.57	-0.01	5.71E-01	0.01	0.21	1.57E-15	14	16	16	8.78E-01	Esophagus_Gastroesophageal_Junction
PTSD	ENSG00000246922.8	UBAP1L	-0.57	-0.01	5.71E-01	0.00	0.09	7.43E-07	13	28	28	8.78E-01	Esophagus_Gastroesophageal_Junction
PTSD	ENSG00000172687.13	ZNF738	0.57	0.01	5.71E-01	0.01	0.12	6.78E-09	18	49	49	8.78E-01	Esophagus_Gastroesophageal_Junction
PTSD	ENSG00000137288.9	UQCC2	0.57	0.02	5.71E-01	0.00	0.02	2.65E-02	14	22	22	8.79E-01	Esophagus_Gastroesophageal_Junction
PTSD	ENSG00000140995.16	DEF8	-0.57	-0.01	5.71E-01	0.00	0.07	9.99E-06	14	41	41	8.79E-01	Esophagus_Gastroesophageal_Junction
PTSD	ENSG00000272849.1	RP11-347I19.8	-0.57	-0.01	5.72E-01	0.01	0.14	2.81E-10	7	7	7	8.79E-01	Esophagus_Gastroesophageal_Junction
PTSD	ENSG00000088832.16	FKBP1A	0.57	0.06	5.72E-01	0.00	0.07	9.10E-06	5	14	14	8.79E-01	Esophagus_Gastroesophageal_Junction
PTSD	ENSG00000226328.6	NUP50-AS1	-0.56	-0.02	5.72E-01	0.00	0.10	9.00E-08	21	55	55	8.79E-01	Esophagus_Gastroesophageal_Junction
PTSD	ENSG00000075826.16	SEC31B	-0.56	-0.01	5.72E-01	0.02	0.36	3.42E-29	28	39	39	8.79E-01	Esophagus_Gastroesophageal_Junction
PTSD	ENSG00000164096.12	C4orf3	0.56	0.01	5.72E-01	0.01	0.08	1.88E-06	23	23	23	8.79E-01	Esophagus_Gastroesophageal_Junction
PTSD	ENSG00000162461.7	SLC25A34	-0.56	-0.02	5.73E-01	0.00	0.28	7.59E-22	21	42	42	8.79E-01	Esophagus_Gastroesophageal_Junction
PTSD	ENSG00000123268.8	ATF1	0.56	0.01	5.73E-01	0.01	0.11	1.38E-08	13	22	22	8.79E-01	Esophagus_Gastroesophageal_Junction
PTSD	ENSG00000185236.11	RAB11B	0.56	0.02	5.73E-01	0.00	0.03	3.81E-03	17	42	42	8.80E-01	Esophagus_Gastroesophageal_Junction
PTSD	ENSG00000113643.8	RARS	0.56	0.02	5.73E-01	0.00	0.08	3.35E-06	5	15	15	8.80E-01	Esophagus_Gastroesophageal_Junction
PTSD	ENSG00000186510.11	CLCNKA	-0.56	-0.02	5.74E-01	0.00	0.16	1.23E-11	15	28	28	8.80E-01	Esophagus_Gastroesophageal_Junction
PTSD	ENSG00000227500.9	SCAMP4	0.56	0.01	5.74E-01	0.00	0.08	2.36E-06	15	42	42	8.80E-01	Esophagus_Gastroesophageal_Junction
PTSD	ENSG00000102710.19	SUPT20H	-0.56	-0.01	5.74E-01	0.00	0.05	1.61E-04	30	57	57	8.80E-01	Esophagus_Gastroesophageal_Junction
PTSD	ENSG00000183733.6	FIGLA	0.56	0.01	5.74E-01	0.01	0.04	9.02E-04	14	33	33	8.80E-01	Esophagus_Gastroesophageal_Junction
PTSD	ENSG00000263528.7	IKBKE	0.56	0.05	5.74E-01	0.00	0.02	3.00E-02	7	18	18	8.80E-01	Esophagus_Gastroesophageal_Junction
PTSD	ENSG00000226266.6	AC009961.3	-0.56	-0.01	5.74E-01	0.01	0.16	4.97E-12	7	22	22	8.80E-01	Esophagus_Gastroesophageal_Junction
PTSD	ENSG00000215012.8	C22orf29	0.56	0.02	5.75E-01	0.00	0.11	1.58E-08	2	8	8	8.80E-01	Esophagus_Gastroesophageal_Junction
PTSD	ENSG00000129167.9	TPH1	-0.56	-0.02	5.75E-01	0.00	0.04	7.49E-04	3	6	6	8.80E-01	Esophagus_Gastroesophageal_Junction
PTSD	ENSG00000039650.11	PNKP	-0.56	-0.02	5.75E-01	0.00	0.07	1.60E-05	5	9	9	8.80E-01	Esophagus_Gastroesophageal_Junction
PTSD	ENSG00000131873.5	CHSY1	0.56	0.03	5.75E-01	0.00	0.01	4.95E-02	5	22	22	8.80E-01	Esophagus_Gastroesophageal_Junction
PTSD	ENSG00000134987.11	WDR36	0.56	0.01	5.75E-01	0.00	0.05	1.27E-04	6	24	24	8.80E-01	Esophagus_Gastroesophageal_Junction
PTSD	ENSG00000138750.14	NUP54	-0.56	0.00	5.76E-01	0.08	0.38	8.62E-32	52	70	70	8.80E-01	Esophagus_Gastroesophageal_Junction
PTSD	ENSG00000204267.13	TAP2	0.56	0.00	5.76E-01	0.03	0.15	2.51E-11	48	62	62	8.80E-01	Esophagus_Gastroesophageal_Junction
PTSD	ENSG00000244041.7	LINC01011	-0.56	-0.03	5.76E-01	0.00	0.08	1.27E-06	3	9	9	8.80E-01	Esophagus_Gastroesophageal_Junction
PTSD	ENSG00000146054.17	TRIM7	-0.56	-0.01	5.76E-01	0.01	0.22	1.27E-16	18	31	31	8.80E-01	Esophagus_Gastroesophageal_Junction
PTSD	ENSG00000111615.13	KRR1	-0.56	-0.01	5.77E-01	0.01	0.20	2.74E-15	18	30	30	8.80E-01	Esophagus_Gastroesophageal_Junction
PTSD	ENSG00000187595.15	ZNF385C	0.56	0.02	5.77E-01	0.00	0.05	3.05E-04	3	6	6	8.80E-01	Esophagus_Gastroesophageal_Junction
PTSD	ENSG00000165171.10	WBSCR27	0.56	0.00	5.77E-01	0.14	0.59	1.43E-60	23	28	28	8.80E-01	Esophagus_Gastroesophageal_Junction
PTSD	ENSG00000175470.18	PPP2R2D	-0.56	-0.01	5.77E-01	0.00	0.23	7.72E-17	23	63	63	8.80E-01	Esophagus_Gastroesophageal_Junction
PTSD	ENSG00000102575.10	ACP5	-0.56	-0.01	5.77E-01	0.01	0.10	6.57E-08	6	9	9	8.80E-01	Esophagus_Gastroesophageal_Junction
PTSD	ENSG00000185522.8	LMNTD2	0.56	0.02	5.77E-01	0.00	0.03	7.17E-03	8	13	13	8.80E-01	Esophagus_Gastroesophageal_Junction
PTSD	ENSG00000160226.15	C21orf2	0.56	0.01	5.78E-01	0.01	0.37	2.66E-30	9	23	23	8.80E-01	Esophagus_Gastroesophageal_Junction
PTSD	ENSG00000149503.12	INCENP	-0.56	-0.01	5.78E-01	0.01	0.12	6.47E-09	24	27	27	8.80E-01	Esophagus_Gastroesophageal_Junction
PTSD	ENSG00000163072.15	NOSTRIN	-0.56	-0.01	5.78E-01	0.01	0.09	7.03E-07	11	13	13	8.80E-01	Esophagus_Gastroesophageal_Junction
PTSD	ENSG00000143702.15	CEP170	-0.56	-0.06	5.78E-01	0.00	0.04	5.52E-04	3	8	8	8.80E-01	Esophagus_Gastroesophageal_Junction
PTSD	ENSG00000121067.17	SPOP	-0.56	-0.02	5.78E-01	0.00	0.11	2.37E-08	9	23	23	8.80E-01	Esophagus_Gastroesophageal_Junction
PTSD	ENSG00000166260.10	COX11	-0.56	-0.04	5.78E-01	0.00	0.20	2.91E-15	20	50	50	8.80E-01	Esophagus_Gastroesophageal_Junction
PTSD	ENSG00000266714.6	MYO15B	-0.56	0.00	5.78E-01	0.02	0.35	8.53E-29	25	55	55	8.80E-01	Esophagus_Gastroesophageal_Junction
PTSD	ENSG00000085721.12	RRN3	-0.56	-0.31	5.78E-01	0.00	0.02	1.72E-02	2	7	7	8.80E-01	Esophagus_Gastroesophageal_Junction
PTSD	ENSG00000135164.18	DMTF1	-0.56	0.00	5.78E-01	0.00	0.09	2.88E-07	17	22	22	8.80E-01	Esophagus_Gastroesophageal_Junction
PTSD	ENSG00000184619.3	KRBA2	0.56	0.01	5.78E-01	0.01	0.13	8.07E-10	20	47	47	8.80E-01	Esophagus_Gastroesophageal_Junction
PTSD	ENSG00000140950.15	TLDC1	0.56	0.01	5.78E-01	0.00	0.02	2.25E-02	29	65	65	8.80E-01	Esophagus_Gastroesophageal_Junction
PTSD	ENSG00000245975.2	RP11-30K9.6	-0.56	-0.04	5.79E-01	0.00	0.03	4.19E-03	1	6	6	8.80E-01	Esophagus_Gastroesophageal_Junction
PTSD	ENSG00000155530.2	LRGUK	-0.55	-0.02	5.79E-01	0.00	0.09	7.09E-07	5	39	39	8.80E-01	Esophagus_Gastroesophageal_Junction
PTSD	ENSG00000165055.15	METTL2B	-0.55	0.00	5.79E-01	0.03	0.26	1.11E-19	17	26	26	8.80E-01	Esophagus_Gastroesophageal_Junction
PTSD	ENSG00000100099.20	HPS4	-0.55	-0.01	5.79E-01	0.00	0.08	2.11E-06	24	57	57	8.80E-01	Esophagus_Gastroesophageal_Junction
PTSD	ENSG00000196511.14	TPK1	0.55	0.01	5.79E-01	0.01	0.02	1.87E-02	44	56	56	8.80E-01	Esophagus_Gastroesophageal_Junction
PTSD	ENSG00000144283.21	PKP4	-0.55	-0.01	5.79E-01	0.00	0.04	1.03E-03	24	32	32	8.80E-01	Esophagus_Gastroesophageal_Junction
PTSD	ENSG00000183048.11	SLC25A10	-0.55	-0.01	5.79E-01	0.01	0.07	1.54E-05	3	7	7	8.80E-01	Esophagus_Gastroesophageal_Junction
PTSD	ENSG00000100211.10	CBY1	-0.55	-0.01	5.80E-01	0.00	0.13	5.78E-10	29	46	46	8.80E-01	Esophagus_Gastroesophageal_Junction
PTSD	ENSG00000126218.11	F10	-0.55	-0.01	5.80E-01	0.00	0.04	1.08E-03	14	36	36	8.80E-01	Esophagus_Gastroesophageal_Junction
PTSD	ENSG00000106785.14	TRIM14	-0.55	-0.01	5.80E-01	0.02	0.10	2.40E-07	43	61	61	8.80E-01	Esophagus_Gastroesophageal_Junction
PTSD	ENSG00000197980.12	LEKR1	0.55	0.00	5.80E-01	0.03	0.09	8.54E-07	20	25	25	8.80E-01	Esophagus_Gastroesophageal_Junction
PTSD	ENSG00000013016.15	EHD3	0.55	0.01	5.81E-01	0.00	0.06	7.18E-05	4	8	8	8.81E-01	Esophagus_Gastroesophageal_Junction
PTSD	ENSG00000139722.6	VPS37B	0.55	0.01	5.81E-01	0.01	0.05	3.13E-04	27	43	43	8.81E-01	Esophagus_Gastroesophageal_Junction
PTSD	ENSG00000184677.16	ZBTB40	-0.55	-0.02	5.81E-01	0.00	0.10	6.72E-08	11	22	22	8.81E-01	Esophagus_Gastroesophageal_Junction
PTSD	ENSG00000137965.10	IFI44	-0.55	-0.02	5.82E-01	0.00	0.04	8.10E-04	30	39	39	8.81E-01	Esophagus_Gastroesophageal_Junction
PTSD	ENSG00000182534.13	MXRA7	0.55	0.00	5.82E-01	0.02	0.56	1.29E-56	9	15	15	8.81E-01	Esophagus_Gastroesophageal_Junction
PTSD	ENSG00000100191.5	SLC5A4	0.55	0.00	5.82E-01	0.05	0.25	1.84E-19	43	61	61	8.81E-01	Esophagus_Gastroesophageal_Junction
PTSD	ENSG00000154845.15	PPP4R1	0.55	0.01	5.82E-01	0.00	0.14	2.49E-10	5	10	10	8.81E-01	Esophagus_Gastroesophageal_Junction
PTSD	ENSG00000014164.6	ZC3H3	0.55	0.01	5.82E-01	0.00	0.39	1.41E-32	2	13	13	8.82E-01	Esophagus_Gastroesophageal_Junction
PTSD	ENSG00000028203.17	VEZT	-0.55	-0.01	5.82E-01	0.00	0.14	1.57E-10	23	57	57	8.82E-01	Esophagus_Gastroesophageal_Junction
PTSD	ENSG00000178226.10	PRSS36	0.55	0.02	5.83E-01	0.00	0.02	2.00E-02	4	4	4	8.82E-01	Esophagus_Gastroesophageal_Junction
PTSD	ENSG00000143622.10	RIT1	0.55	0.03	5.83E-01	0.00	0.05	9.61E-05	3	9	9	8.82E-01	Esophagus_Gastroesophageal_Junction
PTSD	ENSG00000237489.3	LINC00959	-0.55	-1.93	5.83E-01	0.00	0.08	2.76E-06	1	3	3	8.82E-01	Esophagus_Gastroesophageal_Junction
PTSD	ENSG00000116106.11	EPHA4	0.55	0.02	5.84E-01	0.00	0.10	1.95E-07	4	13	13	8.82E-01	Esophagus_Gastroesophageal_Junction
PTSD	ENSG00000205809.9	KLRC2	-0.55	-0.01	5.84E-01	0.01	0.06	4.36E-05	11	17	17	8.82E-01	Esophagus_Gastroesophageal_Junction
PTSD	ENSG00000231943.7	PGM5P4-AS1	-0.55	-0.01	5.84E-01	0.01	0.14	8.04E-11	3	5	5	8.82E-01	Esophagus_Gastroesophageal_Junction
PTSD	ENSG00000106948.16	AKNA	-0.55	-0.02	5.84E-01	0.00	0.14	1.84E-10	6	20	20	8.83E-01	Esophagus_Gastroesophageal_Junction
PTSD	ENSG00000060642.10	PIGV	0.55	0.01	5.84E-01	0.01	0.10	4.33E-08	18	21	21	8.83E-01	Esophagus_Gastroesophageal_Junction
PTSD	ENSG00000124532.14	MRS2	-0.55	-0.01	5.84E-01	0.01	0.10	7.34E-08	11	23	23	8.83E-01	Esophagus_Gastroesophageal_Junction
PTSD	ENSG00000072864.14	NDE1	0.55	0.01	5.85E-01	0.01	0.15	6.27E-11	5	13	13	8.83E-01	Esophagus_Gastroesophageal_Junction
PTSD	ENSG00000112877.7	CEP72	0.55	0.01	5.85E-01	0.01	0.11	3.64E-08	10	30	30	8.83E-01	Esophagus_Gastroesophageal_Junction
PTSD	ENSG00000259763.1	LINC02157	0.55	0.01	5.85E-01	0.00	0.05	2.46E-04	3	3	3	8.83E-01	Esophagus_Gastroesophageal_Junction
PTSD	ENSG00000165406.15	8-Mar	0.55	0.03	5.85E-01	0.00	0.10	1.84E-07	9	42	42	8.83E-01	Esophagus_Gastroesophageal_Junction
PTSD	ENSG00000164985.14	PSIP1	0.55	0.01	5.85E-01	0.00	0.13	5.41E-10	7	14	14	8.83E-01	Esophagus_Gastroesophageal_Junction
PTSD	ENSG00000149260.15	CAPN5	0.54	0.01	5.86E-01	0.00	0.02	9.44E-03	12	24	24	8.83E-01	Esophagus_Gastroesophageal_Junction
PTSD	ENSG00000167193.7	CRK	-0.54	-0.10	5.86E-01	0.00	0.07	7.89E-06	11	41	41	8.83E-01	Esophagus_Gastroesophageal_Junction
PTSD	ENSG00000135577.4	NMBR	-0.54	-0.01	5.86E-01	0.01	0.02	4.02E-02	11	21	21	8.83E-01	Esophagus_Gastroesophageal_Junction
PTSD	ENSG00000151849.14	CENPJ	-0.54	-0.02	5.86E-01	0.00	0.10	1.42E-07	16	22	22	8.84E-01	Esophagus_Gastroesophageal_Junction
PTSD	ENSG00000161542.16	PRPSAP1	0.54	0.01	5.87E-01	0.01	0.19	3.11E-14	33	64	64	8.84E-01	Esophagus_Gastroesophageal_Junction
PTSD	ENSG00000176125.4	UFSP1	0.54	0.01	5.87E-01	0.00	0.09	1.28E-06	9	14	14	8.84E-01	Esophagus_Gastroesophageal_Junction
PTSD	ENSG00000141905.17	NFIC	0.54	0.01	5.87E-01	0.00	0.04	5.66E-04	15	50	50	8.84E-01	Esophagus_Gastroesophageal_Junction
PTSD	ENSG00000125531.6	FNDC11	0.54	0.01	5.88E-01	0.01	0.04	1.60E-03	23	46	46	8.85E-01	Esophagus_Gastroesophageal_Junction
PTSD	ENSG00000170423.12	KRT78	0.54	0.01	5.88E-01	0.00	0.02	3.68E-02	1	2	2	8.85E-01	Esophagus_Gastroesophageal_Junction
PTSD	ENSG00000158122.11	AAED1	0.54	0.05	5.88E-01	0.00	0.02	3.38E-02	5	14	14	8.85E-01	Esophagus_Gastroesophageal_Junction
PTSD	ENSG00000104973.16	MED25	-0.54	-0.04	5.89E-01	0.00	0.05	3.00E-04	6	11	11	8.86E-01	Esophagus_Gastroesophageal_Junction
PTSD	ENSG00000132471.11	WBP2	0.54	0.01	5.89E-01	0.00	0.04	7.03E-04	7	9	9	8.86E-01	Esophagus_Gastroesophageal_Junction
PTSD	ENSG00000257556.1	RP11-44N21.1	-0.54	-0.02	5.89E-01	0.00	0.02	9.04E-03	2	4	4	8.86E-01	Esophagus_Gastroesophageal_Junction
PTSD	ENSG00000278238.1	RP11-245D16.4	-0.54	-0.01	5.89E-01	0.02	0.03	9.80E-03	24	29	29	8.86E-01	Esophagus_Gastroesophageal_Junction
PTSD	ENSG00000129667.12	RHBDF2	0.54	0.01	5.89E-01	0.01	0.19	2.60E-14	10	29	29	8.86E-01	Esophagus_Gastroesophageal_Junction
PTSD	ENSG00000256092.2	RP13-942N8.1	-0.54	0.00	5.90E-01	0.04	0.18	1.50E-13	23	35	35	8.86E-01	Esophagus_Gastroesophageal_Junction
PTSD	ENSG00000111254.7	AKAP3	-0.54	0.00	5.90E-01	0.07	0.41	6.34E-36	5	8	8	8.86E-01	Esophagus_Gastroesophageal_Junction
PTSD	ENSG00000155827.11	RNF20	0.54	0.02	5.90E-01	0.00	0.05	2.92E-04	12	36	36	8.86E-01	Esophagus_Gastroesophageal_Junction
PTSD	ENSG00000254087.7	LYN	-0.54	-0.02	5.91E-01	0.00	0.15	4.74E-11	12	39	39	8.86E-01	Esophagus_Gastroesophageal_Junction
PTSD	ENSG00000141956.13	PRDM15	-0.54	0.00	5.91E-01	0.03	0.21	2.20E-15	18	38	38	8.86E-01	Esophagus_Gastroesophageal_Junction
PTSD	ENSG00000148935.10	GAS2	-0.54	-0.01	5.91E-01	0.00	0.16	5.58E-13	23	41	41	8.87E-01	Esophagus_Gastroesophageal_Junction
PTSD	ENSG00000076650.6	GPATCH1	-0.54	-0.01	5.91E-01	0.00	0.06	3.01E-05	14	27	27	8.87E-01	Esophagus_Gastroesophageal_Junction
PTSD	ENSG00000105364.13	MRPL4	0.54	0.03	5.91E-01	0.00	0.04	1.31E-03	2	3	3	8.87E-01	Esophagus_Gastroesophageal_Junction
PTSD	ENSG00000145365.10	TIFA	0.54	0.02	5.91E-01	0.00	0.06	4.45E-05	9	9	9	8.87E-01	Esophagus_Gastroesophageal_Junction
PTSD	ENSG00000248485.1	PCP4L1	-0.54	-0.01	5.92E-01	0.00	0.07	9.27E-06	9	19	19	8.87E-01	Esophagus_Gastroesophageal_Junction
PTSD	ENSG00000185615.15	PDIA2	-0.54	-0.03	5.92E-01	0.00	0.03	2.68E-03	5	14	14	8.87E-01	Esophagus_Gastroesophageal_Junction
PTSD	ENSG00000169570.9	DTWD2	0.54	0.01	5.92E-01	0.01	0.05	1.57E-04	17	70	70	8.87E-01	Esophagus_Gastroesophageal_Junction
PTSD	ENSG00000131398.13	KCNC3	0.54	0.02	5.92E-01	0.00	0.06	4.06E-05	6	18	18	8.87E-01	Esophagus_Gastroesophageal_Junction
PTSD	ENSG00000092009.10	CMA1	0.53	0.36	5.93E-01	0.00	0.04	6.28E-04	1	10	10	8.88E-01	Esophagus_Gastroesophageal_Junction
PTSD	ENSG00000114999.7	TTL	-0.53	-0.02	5.93E-01	0.00	0.07	1.02E-05	3	6	6	8.88E-01	Esophagus_Gastroesophageal_Junction
PTSD	ENSG00000171903.16	CYP4F11	0.53	0.00	5.93E-01	0.04	0.53	1.63E-50	6	18	18	8.88E-01	Esophagus_Gastroesophageal_Junction
PTSD	ENSG00000145506.13	NKD2	0.53	0.33	5.94E-01	0.00	0.04	1.24E-03	1	5	5	8.88E-01	Esophagus_Gastroesophageal_Junction
PTSD	ENSG00000134440.11	NARS	0.53	0.03	5.94E-01	0.00	0.03	6.97E-03	18	34	34	8.88E-01	Esophagus_Gastroesophageal_Junction
PTSD	ENSG00000168813.16	ZNF507	0.53	0.04	5.94E-01	0.00	0.22	4.72E-17	4	9	9	8.88E-01	Esophagus_Gastroesophageal_Junction
PTSD	ENSG00000198542.13	ITGBL1	-0.53	-0.01	5.94E-01	0.01	0.05	3.80E-04	48	129	129	8.88E-01	Esophagus_Gastroesophageal_Junction
PTSD	ENSG00000090857.13	PDPR	-0.53	-0.01	5.94E-01	0.01	0.03	2.35E-03	20	42	42	8.88E-01	Esophagus_Gastroesophageal_Junction
PTSD	ENSG00000259124.1	RP11-187O7.3	0.53	0.02	5.94E-01	0.00	0.10	1.04E-07	2	9	9	8.88E-01	Esophagus_Gastroesophageal_Junction
PTSD	ENSG00000133858.15	ZFC3H1	-0.53	-0.03	5.95E-01	0.00	0.02	2.49E-02	11	14	14	8.88E-01	Esophagus_Gastroesophageal_Junction
PTSD	ENSG00000189180.15	ZNF33A	0.53	0.01	5.95E-01	0.01	0.10	6.02E-08	34	68	68	8.88E-01	Esophagus_Gastroesophageal_Junction
PTSD	ENSG00000184206.11	GOLGA6L4	0.53	0.01	5.95E-01	0.01	0.30	1.27E-23	10	25	25	8.88E-01	Esophagus_Gastroesophageal_Junction
PTSD	ENSG00000102967.11	DHODH	0.53	0.00	5.95E-01	0.05	0.34	2.48E-27	8	14	14	8.88E-01	Esophagus_Gastroesophageal_Junction
PTSD	ENSG00000172007.5	RAB33B	-0.53	-0.01	5.95E-01	0.00	0.13	8.34E-10	13	19	19	8.88E-01	Esophagus_Gastroesophageal_Junction
PTSD	ENSG00000163961.4	RNF168	0.53	0.01	5.95E-01	0.00	0.02	1.51E-02	11	18	18	8.88E-01	Esophagus_Gastroesophageal_Junction
PTSD	ENSG00000189171.14	S100A13	0.53	0.03	5.95E-01	0.00	0.04	1.88E-03	14	26	26	8.88E-01	Esophagus_Gastroesophageal_Junction
PTSD	ENSG00000130876.11	SLC7A10	0.53	0.01	5.95E-01	0.01	0.03	6.64E-03	9	17	17	8.88E-01	Esophagus_Gastroesophageal_Junction
PTSD	ENSG00000100206.9	DMC1	0.53	0.06	5.96E-01	0.00	0.07	1.24E-05	3	10	10	8.88E-01	Esophagus_Gastroesophageal_Junction
PTSD	ENSG00000126217.20	MCF2L	0.53	0.00	5.96E-01	0.02	0.16	6.81E-12	13	28	28	8.88E-01	Esophagus_Gastroesophageal_Junction
PTSD	ENSG00000171792.10	RHNO1	-0.53	-0.01	5.96E-01	0.01	0.05	9.66E-05	11	23	23	8.88E-01	Esophagus_Gastroesophageal_Junction
PTSD	ENSG00000107643.15	MAPK8	-0.53	-0.15	5.96E-01	0.00	0.09	4.04E-07	6	30	30	8.88E-01	Esophagus_Gastroesophageal_Junction
PTSD	ENSG00000113595.14	TRIM23	0.53	0.03	5.96E-01	0.00	0.06	5.98E-05	7	10	10	8.88E-01	Esophagus_Gastroesophageal_Junction
PTSD	ENSG00000151893.14	CACUL1	-0.53	-0.01	5.96E-01	0.00	0.13	1.11E-10	4	13	13	8.88E-01	Esophagus_Gastroesophageal_Junction
PTSD	ENSG00000152583.12	SPARCL1	-0.53	-0.01	5.96E-01	0.00	0.07	6.03E-06	11	12	12	8.88E-01	Esophagus_Gastroesophageal_Junction
PTSD	ENSG00000166716.9	ZNF592	-0.53	-0.01	5.97E-01	0.01	0.03	5.24E-03	10	14	14	8.88E-01	Esophagus_Gastroesophageal_Junction
PTSD	ENSG00000197056.9	ZMYM1	-0.53	-0.01	5.97E-01	0.01	0.05	2.11E-04	20	48	48	8.88E-01	Esophagus_Gastroesophageal_Junction
PTSD	ENSG00000254535.3	PABPC4L	0.53	0.02	5.97E-01	0.00	0.02	2.37E-02	14	21	21	8.89E-01	Esophagus_Gastroesophageal_Junction
PTSD	ENSG00000167701.13	GPT	0.53	0.11	5.98E-01	0.00	0.06	2.51E-05	6	17	17	8.89E-01	Esophagus_Gastroesophageal_Junction
PTSD	ENSG00000165912.15	PACSIN3	0.53	0.01	5.98E-01	0.00	0.02	2.78E-02	25	40	40	8.89E-01	Esophagus_Gastroesophageal_Junction
PTSD	ENSG00000129596.4	CDO1	0.53	0.00	5.98E-01	0.02	0.20	9.25E-15	26	73	73	8.89E-01	Esophagus_Gastroesophageal_Junction
PTSD	ENSG00000115041.12	KCNIP3	0.53	0.02	5.99E-01	0.00	0.05	1.37E-04	3	15	15	8.89E-01	Esophagus_Gastroesophageal_Junction
PTSD	ENSG00000253598.1	SLC10A5	-0.53	-0.01	5.99E-01	0.01	0.04	5.57E-04	48	100	100	8.89E-01	Esophagus_Gastroesophageal_Junction
PTSD	ENSG00000124713.5	GNMT	-0.53	0.00	5.99E-01	0.08	0.36	1.29E-29	20	34	34	8.89E-01	Esophagus_Gastroesophageal_Junction
PTSD	ENSG00000015676.17	NUDCD3	0.53	0.00	5.99E-01	0.03	0.37	3.71E-30	72	84	84	8.89E-01	Esophagus_Gastroesophageal_Junction
PTSD	ENSG00000163682.15	RPL9	-0.53	0.00	5.99E-01	0.17	0.61	1.29E-66	14	24	24	8.89E-01	Esophagus_Gastroesophageal_Junction
PTSD	ENSG00000141452.9	C18orf8	0.53	0.03	5.99E-01	0.00	0.08	1.14E-06	9	17	17	8.89E-01	Esophagus_Gastroesophageal_Junction
PTSD	ENSG00000196417.12	ZNF765	0.53	0.01	5.99E-01	0.02	0.19	1.96E-14	26	62	62	8.89E-01	Esophagus_Gastroesophageal_Junction
PTSD	ENSG00000138641.15	HERC3	0.53	0.02	5.99E-01	0.00	0.08	3.53E-06	5	8	8	8.89E-01	Esophagus_Gastroesophageal_Junction
PTSD	ENSG00000183423.11	LRIT3	-0.53	-0.01	5.99E-01	0.01	0.15	5.75E-11	14	26	26	8.89E-01	Esophagus_Gastroesophageal_Junction
PTSD	ENSG00000164120.13	HPGD	0.53	0.01	6.00E-01	0.01	0.13	4.32E-10	48	91	91	8.89E-01	Esophagus_Gastroesophageal_Junction
PTSD	ENSG00000170917.13	NUDT6	0.52	0.01	6.00E-01	0.01	0.12	1.09E-08	6	6	6	8.89E-01	Esophagus_Gastroesophageal_Junction
PTSD	ENSG00000083223.17	ZCCHC6	0.52	0.02	6.00E-01	0.00	0.02	3.67E-02	53	101	101	8.89E-01	Esophagus_Gastroesophageal_Junction
PTSD	ENSG00000168772.10	CXXC4	-0.52	-0.02	6.00E-01	0.00	0.03	2.38E-03	21	38	38	8.89E-01	Esophagus_Gastroesophageal_Junction
PTSD	ENSG00000145113.21	MUC4	0.52	0.00	6.00E-01	0.04	0.30	3.32E-23	27	49	49	8.89E-01	Esophagus_Gastroesophageal_Junction
PTSD	ENSG00000170122.5	FOXD4	-0.52	0.00	6.00E-01	0.04	0.23	1.47E-17	32	55	55	8.89E-01	Esophagus_Gastroesophageal_Junction
PTSD	ENSG00000105122.12	RASAL3	-0.52	-0.04	6.00E-01	0.00	0.15	2.19E-11	7	23	23	8.89E-01	Esophagus_Gastroesophageal_Junction
PTSD	ENSG00000110274.15	CEP164	0.52	0.04	6.00E-01	0.00	0.10	9.06E-08	5	14	14	8.89E-01	Esophagus_Gastroesophageal_Junction
PTSD	ENSG00000173193.13	PARP14	-0.52	0.00	6.00E-01	0.06	0.27	4.30E-20	27	36	36	8.89E-01	Esophagus_Gastroesophageal_Junction
PTSD	ENSG00000167862.9	MRPL58	-0.52	-0.02	6.01E-01	0.00	0.02	1.56E-02	7	10	10	8.89E-01	Esophagus_Gastroesophageal_Junction
PTSD	ENSG00000198718.12	TOGARAM1	-0.52	-0.94	6.01E-01	0.00	0.04	1.74E-03	1	20	20	8.89E-01	Esophagus_Gastroesophageal_Junction
PTSD	ENSG00000182993.3	C12orf60	-0.52	-0.01	6.01E-01	0.01	0.10	1.42E-07	7	18	18	8.89E-01	Esophagus_Gastroesophageal_Junction
PTSD	ENSG00000153064.11	BANK1	-0.52	-0.01	6.01E-01	0.00	0.02	4.52E-02	6	10	10	8.89E-01	Esophagus_Gastroesophageal_Junction
PTSD	ENSG00000010932.16	FMO1	-0.52	-0.01	6.02E-01	0.01	0.06	2.48E-05	38	71	71	8.89E-01	Esophagus_Gastroesophageal_Junction
PTSD	ENSG00000112276.13	BVES	0.52	0.02	6.02E-01	0.00	0.18	3.23E-13	22	38	38	8.90E-01	Esophagus_Gastroesophageal_Junction
PTSD	ENSG00000107951.14	MTPAP	0.52	0.05	6.02E-01	0.00	0.05	2.72E-04	7	16	16	8.90E-01	Esophagus_Gastroesophageal_Junction
PTSD	ENSG00000172548.14	NIPAL4	-0.52	0.00	6.03E-01	0.07	0.31	4.10E-24	42	58	58	8.90E-01	Esophagus_Gastroesophageal_Junction
PTSD	ENSG00000085982.13	USP40	-0.52	-0.01	6.03E-01	0.00	0.26	2.01E-20	19	40	40	8.90E-01	Esophagus_Gastroesophageal_Junction
PTSD	ENSG00000142961.14	MOB3C	0.52	0.03	6.03E-01	0.00	0.02	1.37E-02	7	14	14	8.91E-01	Esophagus_Gastroesophageal_Junction
PTSD	ENSG00000100266.18	PACSIN2	0.52	0.01	6.03E-01	0.00	0.04	7.18E-04	18	44	44	8.91E-01	Esophagus_Gastroesophageal_Junction
PTSD	ENSG00000156011.16	PSD3	0.52	0.06	6.04E-01	0.00	0.08	2.44E-06	2	7	7	8.91E-01	Esophagus_Gastroesophageal_Junction
PTSD	ENSG00000167930.15	FAM234A	0.52	0.03	6.04E-01	0.00	0.03	2.31E-03	8	14	14	8.91E-01	Esophagus_Gastroesophageal_Junction
PTSD	ENSG00000156990.14	RPUSD3	0.52	0.01	6.04E-01	0.01	0.22	8.56E-17	2	5	5	8.91E-01	Esophagus_Gastroesophageal_Junction
PTSD	ENSG00000123453.17	SARDH	0.52	0.00	6.05E-01	0.03	0.42	1.46E-36	13	52	52	8.91E-01	Esophagus_Gastroesophageal_Junction
PTSD	ENSG00000261175.5	LINC02188	0.52	0.02	6.05E-01	0.00	0.04	4.53E-04	8	29	29	8.91E-01	Esophagus_Gastroesophageal_Junction
PTSD	ENSG00000118217.5	ATF6	-0.52	-0.02	6.05E-01	0.00	0.05	3.22E-04	19	29	29	8.91E-01	Esophagus_Gastroesophageal_Junction
PTSD	ENSG00000155875.13	SAXO1	-0.52	-0.01	6.05E-01	0.00	0.02	2.74E-02	6	20	20	8.91E-01	Esophagus_Gastroesophageal_Junction
PTSD	ENSG00000159363.17	ATP13A2	0.52	0.03	6.05E-01	0.00	0.02	3.00E-02	7	13	13	8.91E-01	Esophagus_Gastroesophageal_Junction
PTSD	ENSG00000002726.20	AOC1	-0.52	-0.01	6.06E-01	0.01	0.04	8.99E-04	6	21	21	8.92E-01	Esophagus_Gastroesophageal_Junction
PTSD	ENSG00000188086.13	PRSS45	-0.52	0.00	6.06E-01	0.07	0.35	4.02E-29	12	12	12	8.93E-01	Esophagus_Gastroesophageal_Junction
PTSD	ENSG00000203326.11	ZNF525	0.51	0.06	6.07E-01	0.00	0.02	3.26E-02	7	22	22	8.93E-01	Esophagus_Gastroesophageal_Junction
PTSD	ENSG00000153207.14	AHCTF1	0.51	0.01	6.07E-01	0.00	0.16	1.63E-11	33	56	56	8.93E-01	Esophagus_Gastroesophageal_Junction
PTSD	ENSG00000205611.4	LINC01597	-0.51	-0.02	6.07E-01	0.00	0.07	1.91E-05	3	19	19	8.93E-01	Esophagus_Gastroesophageal_Junction
PTSD	ENSG00000169914.5	OTUD3	0.51	0.00	6.07E-01	0.04	0.26	1.12E-20	12	13	13	8.93E-01	Esophagus_Gastroesophageal_Junction
PTSD	ENSG00000124490.13	CRISP2	-0.51	-0.01	6.07E-01	0.01	0.07	1.00E-05	11	17	17	8.93E-01	Esophagus_Gastroesophageal_Junction
PTSD	ENSG00000142675.17	CNKSR1	0.51	0.00	6.08E-01	0.14	0.52	8.09E-49	27	47	47	8.93E-01	Esophagus_Gastroesophageal_Junction
PTSD	ENSG00000267534.2	S1PR2	-0.51	-0.02	6.08E-01	0.00	0.03	3.17E-03	12	25	25	8.93E-01	Esophagus_Gastroesophageal_Junction
PTSD	ENSG00000103227.18	LMF1	-0.51	-0.01	6.08E-01	0.00	0.06	4.02E-05	18	34	34	8.93E-01	Esophagus_Gastroesophageal_Junction
PTSD	ENSG00000197885.10	NKIRAS1	-0.51	-0.03	6.08E-01	0.00	0.05	4.78E-04	9	27	27	8.93E-01	Esophagus_Gastroesophageal_Junction
PTSD	ENSG00000118181.10	RPS25	-0.51	-0.01	6.08E-01	0.00	0.12	6.33E-09	14	23	23	8.93E-01	Esophagus_Gastroesophageal_Junction
PTSD	ENSG00000187151.7	ANGPTL5	-0.51	-0.04	6.08E-01	0.00	0.09	8.05E-07	6	12	12	8.94E-01	Esophagus_Gastroesophageal_Junction
PTSD	ENSG00000165449.11	SLC16A9	0.51	0.01	6.09E-01	0.01	0.03	3.95E-03	33	52	52	8.94E-01	Esophagus_Gastroesophageal_Junction
PTSD	ENSG00000184983.9	NDUFA6	0.51	0.00	6.09E-01	0.02	0.36	3.25E-30	7	20	20	8.94E-01	Esophagus_Gastroesophageal_Junction
PTSD	ENSG00000233927.4	RPS28	0.51	0.02	6.09E-01	0.00	0.25	5.82E-19	7	12	12	8.94E-01	Esophagus_Gastroesophageal_Junction
PTSD	ENSG00000101353.14	MROH8	0.51	0.02	6.10E-01	0.00	0.12	3.54E-09	4	13	13	8.94E-01	Esophagus_Gastroesophageal_Junction
PTSD	ENSG00000134668.12	SPOCD1	0.51	0.01	6.10E-01	0.00	0.04	9.68E-04	11	12	12	8.94E-01	Esophagus_Gastroesophageal_Junction
PTSD	ENSG00000272462.2	U91328.19	0.51	0.00	6.11E-01	0.03	0.27	3.20E-21	36	44	44	8.95E-01	Esophagus_Gastroesophageal_Junction
PTSD	ENSG00000185742.6	C11orf87	0.51	0.01	6.11E-01	0.01	0.04	1.64E-03	6	6	6	8.95E-01	Esophagus_Gastroesophageal_Junction
PTSD	ENSG00000243156.7	MICAL3	0.51	0.09	6.11E-01	0.00	0.04	1.30E-03	3	9	9	8.95E-01	Esophagus_Gastroesophageal_Junction
PTSD	ENSG00000267397.1	RP11-873E20.1	-0.51	-0.01	6.11E-01	0.01	0.03	9.49E-03	20	31	31	8.95E-01	Esophagus_Gastroesophageal_Junction
PTSD	ENSG00000188738.14	FSIP2	0.51	0.01	6.11E-01	0.01	0.08	2.07E-06	13	23	23	8.95E-01	Esophagus_Gastroesophageal_Junction
PTSD	ENSG00000196460.12	RFX8	-0.51	-0.01	6.11E-01	0.00	0.07	6.96E-06	21	43	43	8.95E-01	Esophagus_Gastroesophageal_Junction
PTSD	ENSG00000164171.10	ITGA2	0.51	0.02	6.11E-01	0.00	0.03	2.70E-03	14	26	26	8.95E-01	Esophagus_Gastroesophageal_Junction
PTSD	ENSG00000097096.8	SYDE2	-0.51	-0.02	6.12E-01	0.00	0.02	1.14E-02	19	27	27	8.95E-01	Esophagus_Gastroesophageal_Junction
PTSD	ENSG00000151348.13	EXT2	-0.51	-0.01	6.12E-01	0.01	0.08	2.23E-06	65	118	118	8.95E-01	Esophagus_Gastroesophageal_Junction
PTSD	ENSG00000137441.7	FGFBP2	-0.51	-0.01	6.12E-01	0.01	0.11	1.46E-08	25	44	44	8.95E-01	Esophagus_Gastroesophageal_Junction
PTSD	ENSG00000171421.12	MRPL36	-0.51	-0.03	6.12E-01	0.00	0.09	3.87E-07	6	11	11	8.95E-01	Esophagus_Gastroesophageal_Junction
PTSD	ENSG00000133704.9	IPO8	-0.51	-0.01	6.12E-01	0.00	0.19	8.84E-14	28	40	40	8.95E-01	Esophagus_Gastroesophageal_Junction
PTSD	ENSG00000250508.1	RP11-757G1.6	0.51	0.00	6.12E-01	0.06	0.25	3.83E-19	43	74	74	8.95E-01	Esophagus_Gastroesophageal_Junction
PTSD	ENSG00000196584.2	XRCC2	0.51	0.01	6.13E-01	0.01	0.21	4.11E-16	4	12	12	8.95E-01	Esophagus_Gastroesophageal_Junction
PTSD	ENSG00000245556.2	SCAMP1-AS1	0.51	0.01	6.13E-01	0.01	0.05	1.18E-04	29	57	57	8.96E-01	Esophagus_Gastroesophageal_Junction
PTSD	ENSG00000177058.11	SLC38A9	-0.50	-0.01	6.14E-01	0.01	0.04	1.13E-03	9	21	21	8.96E-01	Esophagus_Gastroesophageal_Junction
PTSD	ENSG00000002822.15	MAD1L1	0.50	0.01	6.14E-01	0.00	0.08	4.47E-06	7	10	10	8.96E-01	Esophagus_Gastroesophageal_Junction
PTSD	ENSG00000197361.7	FBXL22	0.50	0.01	6.14E-01	0.00	0.07	1.13E-05	10	13	13	8.96E-01	Esophagus_Gastroesophageal_Junction
PTSD	ENSG00000278611.1	CTC-543D15.8	0.50	0.01	6.14E-01	0.00	0.15	4.15E-11	12	29	29	8.97E-01	Esophagus_Gastroesophageal_Junction
PTSD	ENSG00000188312.13	CENPP	-0.50	-0.01	6.15E-01	0.01	0.35	9.51E-28	25	53	53	8.97E-01	Esophagus_Gastroesophageal_Junction
PTSD	ENSG00000266472.5	MRPS21	0.50	0.00	6.15E-01	0.02	0.24	2.81E-18	46	60	60	8.97E-01	Esophagus_Gastroesophageal_Junction
PTSD	ENSG00000009950.15	MLXIPL	0.50	0.01	6.15E-01	0.01	0.10	1.13E-07	12	24	24	8.97E-01	Esophagus_Gastroesophageal_Junction
PTSD	ENSG00000092871.16	RFFL	-0.50	-0.04	6.15E-01	0.00	0.05	1.54E-04	2	13	13	8.97E-01	Esophagus_Gastroesophageal_Junction
PTSD	ENSG00000177302.14	TOP3A	-0.50	-0.09	6.16E-01	0.00	0.06	1.04E-04	1	4	4	8.97E-01	Esophagus_Gastroesophageal_Junction
PTSD	ENSG00000260805.2	RP11-61J19.5	-0.50	-0.01	6.16E-01	0.01	0.03	5.61E-03	8	13	13	8.97E-01	Esophagus_Gastroesophageal_Junction
PTSD	ENSG00000163933.9	RFT1	0.50	0.00	6.16E-01	0.15	0.47	1.25E-42	28	51	51	8.97E-01	Esophagus_Gastroesophageal_Junction
PTSD	ENSG00000101363.12	MANBAL	0.50	0.02	6.16E-01	0.00	0.10	1.76E-07	2	3	3	8.97E-01	Esophagus_Gastroesophageal_Junction
PTSD	ENSG00000138658.15	ZGRF1	-0.50	-0.01	6.17E-01	0.01	0.32	1.78E-24	14	32	32	8.99E-01	Esophagus_Gastroesophageal_Junction
PTSD	ENSG00000119636.15	BBOF1	0.50	0.01	6.17E-01	0.00	0.07	1.09E-05	26	31	31	8.99E-01	Esophagus_Gastroesophageal_Junction
PTSD	ENSG00000172123.12	SLFN12	-0.50	-0.01	6.17E-01	0.01	0.17	1.14E-12	21	49	49	8.99E-01	Esophagus_Gastroesophageal_Junction
PTSD	ENSG00000120725.12	SIL1	-0.50	-0.13	6.18E-01	0.00	0.07	7.20E-06	4	24	24	8.99E-01	Esophagus_Gastroesophageal_Junction
PTSD	ENSG00000229321.1	AC008269.2	-0.50	-0.08	6.18E-01	0.00	0.06	3.66E-05	1	13	13	9.00E-01	Esophagus_Gastroesophageal_Junction
PTSD	ENSG00000120699.12	EXOSC8	-0.50	-0.03	6.18E-01	0.00	0.08	1.04E-06	8	30	30	9.00E-01	Esophagus_Gastroesophageal_Junction
PTSD	ENSG00000107554.16	DNMBP	0.50	0.01	6.19E-01	0.01	0.10	4.96E-08	24	41	41	9.00E-01	Esophagus_Gastroesophageal_Junction
PTSD	ENSG00000157593.18	SLC35B2	-0.50	-0.01	6.19E-01	0.00	0.05	4.11E-04	18	41	41	9.00E-01	Esophagus_Gastroesophageal_Junction
PTSD	ENSG00000197841.14	ZNF181	0.50	0.01	6.19E-01	0.00	0.17	4.11E-13	11	16	16	9.00E-01	Esophagus_Gastroesophageal_Junction
PTSD	ENSG00000182308.6	DCAF4L1	-0.50	-0.03	6.20E-01	0.00	0.02	3.47E-02	12	19	19	9.00E-01	Esophagus_Gastroesophageal_Junction
PTSD	ENSG00000178115.11	GOLGA8Q	-0.50	-0.02	6.20E-01	0.00	0.02	2.02E-02	9	19	19	9.00E-01	Esophagus_Gastroesophageal_Junction
PTSD	ENSG00000187010.19	RHD	0.50	0.00	6.20E-01	0.21	0.51	4.42E-48	17	35	35	9.00E-01	Esophagus_Gastroesophageal_Junction
PTSD	ENSG00000256087.6	ZNF432	0.50	0.01	6.20E-01	0.01	0.08	3.44E-06	27	52	52	9.00E-01	Esophagus_Gastroesophageal_Junction
PTSD	ENSG00000113593.11	PPWD1	0.50	0.01	6.20E-01	0.01	0.28	1.74E-21	20	42	42	9.01E-01	Esophagus_Gastroesophageal_Junction
PTSD	ENSG00000164610.8	RP9	0.49	0.01	6.21E-01	0.01	0.17	9.11E-13	9	23	23	9.01E-01	Esophagus_Gastroesophageal_Junction
PTSD	ENSG00000099942.12	CRKL	-0.49	-0.02	6.21E-01	0.00	0.07	8.97E-06	6	11	11	9.01E-01	Esophagus_Gastroesophageal_Junction
PTSD	ENSG00000070882.12	OSBPL3	-0.49	-0.02	6.21E-01	0.00	0.08	4.06E-06	6	12	12	9.01E-01	Esophagus_Gastroesophageal_Junction
PTSD	ENSG00000102984.14	ZNF821	-0.49	-0.02	6.21E-01	0.00	0.03	9.29E-03	1	1	1	9.01E-01	Esophagus_Gastroesophageal_Junction
PTSD	ENSG00000065000.15	AP3D1	-0.49	-0.13	6.21E-01	0.00	0.17	5.13E-13	8	35	35	9.01E-01	Esophagus_Gastroesophageal_Junction
PTSD	ENSG00000187994.13	RINL	-0.49	0.00	6.21E-01	0.00	0.02	2.16E-02	10	19	19	9.01E-01	Esophagus_Gastroesophageal_Junction
PTSD	ENSG00000163541.11	SUCLG1	0.49	0.02	6.22E-01	0.00	0.07	9.23E-06	47	74	74	9.01E-01	Esophagus_Gastroesophageal_Junction
PTSD	ENSG00000103811.15	CTSH	0.49	0.01	6.22E-01	0.01	0.29	6.23E-23	30	85	85	9.01E-01	Esophagus_Gastroesophageal_Junction
PTSD	ENSG00000100304.12	TTLL12	-0.49	0.00	6.22E-01	0.02	0.32	2.25E-25	5	23	23	9.01E-01	Esophagus_Gastroesophageal_Junction
PTSD	ENSG00000188227.12	ZNF793	0.49	0.02	6.22E-01	0.00	0.04	6.24E-04	21	32	32	9.01E-01	Esophagus_Gastroesophageal_Junction
PTSD	ENSG00000137822.12	TUBGCP4	-0.49	-0.01	6.23E-01	0.00	0.04	5.92E-04	12	14	14	9.01E-01	Esophagus_Gastroesophageal_Junction
PTSD	ENSG00000273203.1	AC006946.16	0.49	0.02	6.23E-01	0.00	0.04	8.29E-04	28	79	79	9.02E-01	Esophagus_Gastroesophageal_Junction
PTSD	ENSG00000175137.10	SH3BP5L	0.49	0.03	6.23E-01	0.00	0.08	4.23E-06	4	15	15	9.02E-01	Esophagus_Gastroesophageal_Junction
PTSD	ENSG00000258602.1	LINC01629	-0.49	0.00	6.23E-01	0.10	0.50	7.22E-46	24	35	35	9.02E-01	Esophagus_Gastroesophageal_Junction
PTSD	ENSG00000188157.14	AGRN	0.49	0.01	6.23E-01	0.00	0.11	1.65E-08	8	27	27	9.02E-01	Esophagus_Gastroesophageal_Junction
PTSD	ENSG00000197748.12	CFAP43	-0.49	-0.05	6.24E-01	0.00	0.02	1.06E-02	2	4	4	9.02E-01	Esophagus_Gastroesophageal_Junction
PTSD	ENSG00000106392.10	C1GALT1	0.49	0.01	6.24E-01	0.01	0.34	3.13E-27	5	17	17	9.02E-01	Esophagus_Gastroesophageal_Junction
PTSD	ENSG00000096433.10	ITPR3	0.49	0.02	6.24E-01	0.00	0.12	1.35E-09	33	42	42	9.03E-01	Esophagus_Gastroesophageal_Junction
PTSD	ENSG00000174749.5	C4orf32	0.49	0.01	6.25E-01	0.00	0.17	2.69E-12	4	7	7	9.03E-01	Esophagus_Gastroesophageal_Junction
PTSD	ENSG00000151353.14	TMEM18	0.49	0.01	6.25E-01	0.01	0.12	2.06E-09	4	4	4	9.03E-01	Esophagus_Gastroesophageal_Junction
PTSD	ENSG00000177873.12	ZNF619	0.49	0.01	6.25E-01	0.01	0.03	5.90E-03	25	40	40	9.03E-01	Esophagus_Gastroesophageal_Junction
PTSD	ENSG00000065054.13	SLC9A3R2	-0.49	-0.03	6.25E-01	0.00	0.05	3.27E-04	3	15	15	9.03E-01	Esophagus_Gastroesophageal_Junction
PTSD	ENSG00000169136.10	ATF5	0.49	0.01	6.26E-01	0.01	0.11	1.73E-08	20	40	40	9.04E-01	Esophagus_Gastroesophageal_Junction
PTSD	ENSG00000140386.12	SCAPER	-0.49	-0.01	6.26E-01	0.01	0.18	7.69E-14	69	109	109	9.04E-01	Esophagus_Gastroesophageal_Junction
PTSD	ENSG00000171109.18	MFN1	0.49	0.01	6.27E-01	0.01	0.14	2.69E-10	15	18	18	9.04E-01	Esophagus_Gastroesophageal_Junction
PTSD	ENSG00000156521.13	TYSND1	0.49	0.02	6.27E-01	0.00	0.03	3.70E-03	9	11	11	9.04E-01	Esophagus_Gastroesophageal_Junction
PTSD	ENSG00000110060.8	PUS3	0.49	0.01	6.27E-01	0.00	0.02	3.56E-02	13	14	14	9.05E-01	Esophagus_Gastroesophageal_Junction
PTSD	ENSG00000213512.1	GBP7	0.49	0.00	6.27E-01	0.03	0.19	6.25E-14	23	36	36	9.05E-01	Esophagus_Gastroesophageal_Junction
PTSD	ENSG00000041802.10	LSG1	0.49	0.03	6.28E-01	0.00	0.50	1.50E-46	10	25	25	9.05E-01	Esophagus_Gastroesophageal_Junction
PTSD	ENSG00000214787.9	MS4A4E	-0.48	-0.01	6.28E-01	0.00	0.02	1.47E-02	11	17	17	9.06E-01	Esophagus_Gastroesophageal_Junction
PTSD	ENSG00000141994.15	DUS3L	0.48	0.00	6.29E-01	0.03	0.30	3.44E-25	11	13	13	9.06E-01	Esophagus_Gastroesophageal_Junction
PTSD	ENSG00000176715.15	ACSF3	-0.48	-0.01	6.29E-01	0.00	0.06	8.00E-05	11	27	27	9.06E-01	Esophagus_Gastroesophageal_Junction
PTSD	ENSG00000114770.16	ABCC5	-0.48	-0.01	6.29E-01	0.01	0.12	1.34E-09	18	27	27	9.06E-01	Esophagus_Gastroesophageal_Junction
PTSD	ENSG00000156239.11	N6AMT1	-0.48	-0.05	6.29E-01	0.00	0.02	1.23E-02	2	11	11	9.06E-01	Esophagus_Gastroesophageal_Junction
PTSD	ENSG00000153113.23	CAST	0.48	0.00	6.30E-01	0.02	0.34	9.26E-28	37	55	55	9.07E-01	Esophagus_Gastroesophageal_Junction
PTSD	ENSG00000155660.10	PDIA4	-0.48	-0.06	6.30E-01	0.00	0.11	1.06E-08	6	12	12	9.07E-01	Esophagus_Gastroesophageal_Junction
PTSD	ENSG00000112309.10	B3GAT2	-0.48	0.00	6.30E-01	0.02	0.18	1.23E-13	15	24	24	9.07E-01	Esophagus_Gastroesophageal_Junction
PTSD	ENSG00000088766.11	CRLS1	0.48	0.12	6.31E-01	0.00	0.02	2.68E-02	2	12	12	9.07E-01	Esophagus_Gastroesophageal_Junction
PTSD	ENSG00000125741.4	OPA3	0.48	0.07	6.31E-01	0.00	0.03	5.57E-03	1	3	3	9.07E-01	Esophagus_Gastroesophageal_Junction
PTSD	ENSG00000198874.12	TYW1	-0.48	0.00	6.31E-01	0.03	0.21	1.56E-16	30	38	38	9.07E-01	Esophagus_Gastroesophageal_Junction
PTSD	ENSG00000218891.4	ZNF579	0.48	0.01	6.31E-01	0.01	0.07	9.34E-06	19	24	24	9.07E-01	Esophagus_Gastroesophageal_Junction
PTSD	ENSG00000233237.6	LINC00472	-0.48	-0.01	6.32E-01	0.01	0.03	3.53E-03	40	59	59	9.07E-01	Esophagus_Gastroesophageal_Junction
PTSD	ENSG00000037637.10	FBXO42	0.48	0.02	6.32E-01	0.00	0.06	4.04E-05	8	14	14	9.07E-01	Esophagus_Gastroesophageal_Junction
PTSD	ENSG00000165238.16	WNK2	-0.48	-0.12	6.32E-01	0.00	0.05	2.55E-04	7	22	22	9.07E-01	Esophagus_Gastroesophageal_Junction
PTSD	ENSG00000248874.5	C5orf17	-0.48	-0.01	6.32E-01	0.01	0.08	5.18E-06	17	37	37	9.07E-01	Esophagus_Gastroesophageal_Junction
PTSD	ENSG00000108439.9	PNPO	-0.48	-0.05	6.33E-01	0.00	0.03	6.94E-03	6	25	25	9.07E-01	Esophagus_Gastroesophageal_Junction
PTSD	ENSG00000140471.16	LINS1	0.48	0.01	6.33E-01	0.01	0.17	9.02E-13	13	16	16	9.07E-01	Esophagus_Gastroesophageal_Junction
PTSD	ENSG00000179163.11	FUCA1	-0.48	-0.03	6.33E-01	0.00	0.06	2.35E-05	11	27	27	9.07E-01	Esophagus_Gastroesophageal_Junction
PTSD	ENSG00000187848.12	P2RX2	-0.48	-0.02	6.33E-01	0.00	0.06	9.13E-05	7	13	13	9.07E-01	Esophagus_Gastroesophageal_Junction
PTSD	ENSG00000165568.17	AKR1E2	-0.48	-0.01	6.33E-01	0.01	0.08	4.23E-06	11	30	30	9.07E-01	Esophagus_Gastroesophageal_Junction
PTSD	ENSG00000167186.10	COQ7	-0.48	-0.03	6.33E-01	0.00	0.16	8.14E-12	11	24	24	9.07E-01	Esophagus_Gastroesophageal_Junction
PTSD	ENSG00000271605.5	MILR1	0.48	0.01	6.33E-01	0.00	0.13	8.89E-10	10	40	40	9.07E-01	Esophagus_Gastroesophageal_Junction
PTSD	ENSG00000142765.17	SYTL1	-0.48	-0.01	6.33E-01	0.00	0.02	2.22E-02	6	10	10	9.07E-01	Esophagus_Gastroesophageal_Junction
PTSD	ENSG00000162704.15	ARPC5	-0.48	-0.01	6.33E-01	0.01	0.15	1.05E-11	18	34	34	9.07E-01	Esophagus_Gastroesophageal_Junction
PTSD	ENSG00000276045.2	ORAI1	0.48	0.01	6.34E-01	0.01	0.02	2.33E-02	24	41	41	9.07E-01	Esophagus_Gastroesophageal_Junction
PTSD	ENSG00000100364.18	KIAA0930	0.48	0.02	6.34E-01	0.00	0.29	2.58E-22	9	33	33	9.07E-01	Esophagus_Gastroesophageal_Junction
PTSD	ENSG00000262188.1	LINC01978	0.48	0.01	6.34E-01	0.01	0.02	1.99E-02	7	19	19	9.07E-01	Esophagus_Gastroesophageal_Junction
PTSD	ENSG00000121807.5	CCR2	0.48	0.01	6.34E-01	0.00	0.02	1.73E-02	30	44	44	9.07E-01	Esophagus_Gastroesophageal_Junction
PTSD	ENSG00000158747.13	NBL1	0.48	0.02	6.35E-01	0.00	0.02	3.92E-02	10	20	20	9.07E-01	Esophagus_Gastroesophageal_Junction
PTSD	ENSG00000114857.17	NKTR	0.48	0.01	6.35E-01	0.00	0.36	5.22E-29	5	13	13	9.07E-01	Esophagus_Gastroesophageal_Junction
PTSD	ENSG00000055163.19	CYFIP2	-0.48	-0.01	6.35E-01	0.01	0.06	4.73E-05	18	30	30	9.07E-01	Esophagus_Gastroesophageal_Junction
PTSD	ENSG00000070718.11	AP3M2	0.48	0.02	6.35E-01	0.00	0.23	1.47E-17	11	27	27	9.07E-01	Esophagus_Gastroesophageal_Junction
PTSD	ENSG00000158987.20	RAPGEF6	-0.48	-0.01	6.35E-01	0.00	0.04	1.75E-03	5	9	9	9.07E-01	Esophagus_Gastroesophageal_Junction
PTSD	ENSG00000127311.9	HELB	0.47	0.00	6.35E-01	0.02	0.41	2.33E-35	15	28	28	9.07E-01	Esophagus_Gastroesophageal_Junction
PTSD	ENSG00000205309.13	NT5M	0.47	0.01	6.35E-01	0.00	0.08	2.12E-06	2	2	2	9.07E-01	Esophagus_Gastroesophageal_Junction
PTSD	ENSG00000181404.15	WASHC1	0.47	0.02	6.35E-01	0.00	0.44	4.73E-39	5	16	16	9.08E-01	Esophagus_Gastroesophageal_Junction
PTSD	ENSG00000137764.19	MAP2K5	-0.47	-0.01	6.35E-01	0.00	0.17	9.53E-13	6	17	17	9.08E-01	Esophagus_Gastroesophageal_Junction
PTSD	ENSG00000183346.6	C10orf107	-0.47	0.00	6.36E-01	0.16	0.50	1.26E-45	33	60	60	9.08E-01	Esophagus_Gastroesophageal_Junction
PTSD	ENSG00000159708.17	LRRC36	-0.47	-0.01	6.36E-01	0.00	0.02	1.91E-02	40	44	44	9.08E-01	Esophagus_Gastroesophageal_Junction
PTSD	ENSG00000080224.17	EPHA6	-0.47	-0.05	6.36E-01	0.00	0.12	3.71E-09	2	10	10	9.08E-01	Esophagus_Gastroesophageal_Junction
PTSD	ENSG00000178665.14	ZNF713	-0.47	-0.01	6.36E-01	0.01	0.21	2.45E-15	5	14	14	9.08E-01	Esophagus_Gastroesophageal_Junction
PTSD	ENSG00000146918.19	NCAPG2	0.47	0.01	6.36E-01	0.00	0.04	6.51E-04	11	21	21	9.08E-01	Esophagus_Gastroesophageal_Junction
PTSD	ENSG00000164989.16	CCDC171	-0.47	-0.01	6.36E-01	0.00	0.06	3.13E-05	11	27	27	9.08E-01	Esophagus_Gastroesophageal_Junction
PTSD	ENSG00000187257.15	RSBN1L	0.47	0.01	6.37E-01	0.00	0.09	3.23E-07	49	81	81	9.08E-01	Esophagus_Gastroesophageal_Junction
PTSD	ENSG00000025156.12	HSF2	-0.47	-0.01	6.37E-01	0.00	0.03	8.72E-03	9	25	25	9.08E-01	Esophagus_Gastroesophageal_Junction
PTSD	ENSG00000141698.16	NT5C3B	-0.47	0.00	6.37E-01	0.03	0.53	9.28E-50	22	56	56	9.08E-01	Esophagus_Gastroesophageal_Junction
PTSD	ENSG00000177025.3	C19orf18	-0.47	-0.04	6.37E-01	0.00	0.05	1.16E-04	2	6	6	9.08E-01	Esophagus_Gastroesophageal_Junction
PTSD	ENSG00000095059.15	DHPS	0.47	0.02	6.38E-01	0.00	0.02	4.23E-02	1	1	1	9.08E-01	Esophagus_Gastroesophageal_Junction
PTSD	ENSG00000160214.12	RRP1	0.47	0.01	6.38E-01	0.00	0.06	4.13E-05	7	14	14	9.08E-01	Esophagus_Gastroesophageal_Junction
PTSD	ENSG00000137709.9	POU2F3	0.47	0.00	6.38E-01	0.10	0.36	6.29E-29	18	38	38	9.08E-01	Esophagus_Gastroesophageal_Junction
PTSD	ENSG00000198791.11	CNOT7	-0.47	-0.01	6.38E-01	0.01	0.15	7.21E-12	6	8	8	9.08E-01	Esophagus_Gastroesophageal_Junction
PTSD	ENSG00000117595.10	IRF6	-0.47	0.00	6.38E-01	0.07	0.32	3.43E-26	12	15	15	9.09E-01	Esophagus_Gastroesophageal_Junction
PTSD	ENSG00000162004.16	CCDC78	0.47	0.01	6.39E-01	0.00	0.08	1.45E-06	8	18	18	9.09E-01	Esophagus_Gastroesophageal_Junction
PTSD	ENSG00000169515.5	CCDC8	0.47	0.00	6.39E-01	0.02	0.15	2.69E-11	22	33	33	9.09E-01	Esophagus_Gastroesophageal_Junction
PTSD	ENSG00000168275.14	COA6	-0.47	-0.05	6.39E-01	0.00	0.19	6.90E-14	4	8	8	9.09E-01	Esophagus_Gastroesophageal_Junction
PTSD	ENSG00000130700.6	GATA5	-0.47	-0.02	6.39E-01	0.00	0.07	8.64E-06	16	36	36	9.09E-01	Esophagus_Gastroesophageal_Junction
PTSD	ENSG00000066629.16	EML1	0.47	0.08	6.39E-01	0.00	0.03	6.97E-03	1	6	6	9.09E-01	Esophagus_Gastroesophageal_Junction
PTSD	ENSG00000259577.1	CERNA1	-0.47	0.00	6.40E-01	0.04	0.12	8.11E-09	19	27	27	9.09E-01	Esophagus_Gastroesophageal_Junction
PTSD	ENSG00000159445.12	THEM4	-0.47	-0.01	6.40E-01	0.01	0.12	3.62E-09	47	53	53	9.10E-01	Esophagus_Gastroesophageal_Junction
PTSD	ENSG00000181104.6	F2R	0.47	0.01	6.41E-01	0.01	0.19	2.30E-14	11	31	31	9.10E-01	Esophagus_Gastroesophageal_Junction
PTSD	ENSG00000122870.11	BICC1	0.47	0.00	6.41E-01	0.01	0.16	1.63E-12	29	36	36	9.10E-01	Esophagus_Gastroesophageal_Junction
PTSD	ENSG00000162402.13	USP24	-0.47	-0.01	6.41E-01	0.00	0.14	1.60E-10	34	69	69	9.10E-01	Esophagus_Gastroesophageal_Junction
PTSD	ENSG00000183044.11	ABAT	-0.47	-0.02	6.41E-01	0.00	0.08	2.60E-06	6	21	21	9.10E-01	Esophagus_Gastroesophageal_Junction
PTSD	ENSG00000122483.17	CCDC18	-0.47	-0.08	6.41E-01	0.00	0.03	5.70E-03	5	38	38	9.10E-01	Esophagus_Gastroesophageal_Junction
PTSD	ENSG00000196867.7	ZFP28	0.47	0.02	6.42E-01	0.00	0.06	3.43E-05	20	38	38	9.10E-01	Esophagus_Gastroesophageal_Junction
PTSD	ENSG00000172878.13	METAP1D	0.47	0.03	6.42E-01	0.00	0.02	4.17E-02	5	18	18	9.10E-01	Esophagus_Gastroesophageal_Junction
PTSD	ENSG00000260423.1	RP13-735L24.1	-0.47	-0.18	6.42E-01	0.00	0.17	4.99E-13	2	18	18	9.10E-01	Esophagus_Gastroesophageal_Junction
PTSD	ENSG00000274292.1	RP11-347I19.7	-0.46	0.00	6.42E-01	0.03	0.16	1.19E-11	27	34	34	9.10E-01	Esophagus_Gastroesophageal_Junction
PTSD	ENSG00000279727.1	LINC02033	-0.46	-0.01	6.43E-01	0.00	0.02	4.32E-02	4	24	24	9.10E-01	Esophagus_Gastroesophageal_Junction
PTSD	ENSG00000187624.8	C17orf97	-0.46	0.00	6.43E-01	0.27	0.69	1.61E-81	4	12	12	9.10E-01	Esophagus_Gastroesophageal_Junction
PTSD	ENSG00000145736.14	GTF2H2	0.46	0.01	6.43E-01	0.00	0.35	3.25E-28	4	20	20	9.10E-01	Esophagus_Gastroesophageal_Junction
PTSD	ENSG00000100473.15	COCH	-0.46	0.00	6.43E-01	0.02	0.17	8.33E-13	12	29	29	9.10E-01	Esophagus_Gastroesophageal_Junction
PTSD	ENSG00000258768.2	CTD-2292M16.8	-0.46	-0.01	6.43E-01	0.01	0.08	3.69E-06	18	34	34	9.10E-01	Esophagus_Gastroesophageal_Junction
PTSD	ENSG00000271967.1	RP11-134K13.4	0.46	0.00	6.43E-01	0.01	0.04	1.08E-03	9	14	14	9.11E-01	Esophagus_Gastroesophageal_Junction
PTSD	ENSG00000197043.13	ANXA6	0.46	0.01	6.43E-01	0.01	0.08	2.67E-06	26	77	77	9.11E-01	Esophagus_Gastroesophageal_Junction
PTSD	ENSG00000203778.7	FAM229B	0.46	0.00	6.44E-01	0.02	0.19	5.07E-15	43	48	48	9.11E-01	Esophagus_Gastroesophageal_Junction
PTSD	ENSG00000258811.1	CTD-3051D23.1	0.46	0.01	6.44E-01	0.00	0.17	6.35E-13	9	33	33	9.11E-01	Esophagus_Gastroesophageal_Junction
PTSD	ENSG00000242689.2	CNTF	0.46	0.00	6.44E-01	0.03	0.13	5.78E-10	38	95	95	9.11E-01	Esophagus_Gastroesophageal_Junction
PTSD	ENSG00000149218.4	ENDOD1	-0.46	-0.01	6.44E-01	0.00	0.13	4.75E-10	15	23	23	9.11E-01	Esophagus_Gastroesophageal_Junction
PTSD	ENSG00000230417.11	LINC00856	0.46	0.01	6.45E-01	0.01	0.16	3.28E-12	11	26	26	9.12E-01	Esophagus_Gastroesophageal_Junction
PTSD	ENSG00000106069.21	CHN2	-0.46	-0.03	6.45E-01	0.00	0.12	3.67E-09	4	11	11	9.12E-01	Esophagus_Gastroesophageal_Junction
PTSD	ENSG00000134001.12	EIF2S1	0.46	0.02	6.45E-01	0.00	0.05	4.14E-04	17	26	26	9.12E-01	Esophagus_Gastroesophageal_Junction
PTSD	ENSG00000205084.10	TMEM231	-0.46	-0.01	6.45E-01	0.01	0.06	2.07E-05	8	19	19	9.12E-01	Esophagus_Gastroesophageal_Junction
PTSD	ENSG00000088992.17	TESC	-0.46	-0.01	6.45E-01	0.00	0.08	5.20E-06	9	26	26	9.12E-01	Esophagus_Gastroesophageal_Junction
PTSD	ENSG00000163681.14	SLMAP	-0.46	-0.03	6.46E-01	0.00	0.09	3.39E-07	11	18	18	9.13E-01	Esophagus_Gastroesophageal_Junction
PTSD	ENSG00000239672.7	NME1	0.46	0.01	6.46E-01	0.00	0.43	2.14E-37	29	64	64	9.13E-01	Esophagus_Gastroesophageal_Junction
PTSD	ENSG00000105656.12	ELL	-0.46	-0.46	6.47E-01	0.00	0.03	7.30E-03	1	9	9	9.13E-01	Esophagus_Gastroesophageal_Junction
PTSD	ENSG00000246640.1	RP11-1094H24.4	0.46	0.01	6.47E-01	0.00	0.13	1.46E-09	12	26	26	9.13E-01	Esophagus_Gastroesophageal_Junction
PTSD	ENSG00000184144.11	CNTN2	-0.46	-0.02	6.47E-01	0.00	0.13	1.15E-09	8	25	25	9.13E-01	Esophagus_Gastroesophageal_Junction
PTSD	ENSG00000108846.15	ABCC3	-0.46	-0.01	6.47E-01	0.01	0.11	1.80E-08	18	50	50	9.13E-01	Esophagus_Gastroesophageal_Junction
PTSD	ENSG00000149547.14	EI24	-0.46	-0.01	6.47E-01	0.00	0.04	9.52E-04	26	64	64	9.13E-01	Esophagus_Gastroesophageal_Junction
PTSD	ENSG00000112619.7	PRPH2	-0.46	-0.01	6.48E-01	0.01	0.05	3.07E-04	27	49	49	9.13E-01	Esophagus_Gastroesophageal_Junction
PTSD	ENSG00000249464.5	LINC01091	0.46	0.02	6.48E-01	0.00	0.13	4.57E-10	10	28	28	9.13E-01	Esophagus_Gastroesophageal_Junction
PTSD	ENSG00000226383.6	LINC01876	0.46	0.00	6.48E-01	0.03	0.20	3.89E-15	32	57	57	9.13E-01	Esophagus_Gastroesophageal_Junction
PTSD	ENSG00000156042.17	CFAP70	0.46	0.01	6.48E-01	0.01	0.08	2.10E-06	7	8	8	9.13E-01	Esophagus_Gastroesophageal_Junction
PTSD	ENSG00000139675.11	HNRNPA1L2	-0.46	-0.01	6.48E-01	0.00	0.21	1.19E-15	3	8	8	9.13E-01	Esophagus_Gastroesophageal_Junction
PTSD	ENSG00000182472.8	CAPN12	-0.46	0.00	6.48E-01	0.05	0.25	3.38E-19	31	67	67	9.13E-01	Esophagus_Gastroesophageal_Junction
PTSD	ENSG00000169220.17	RGS14	0.46	0.00	6.48E-01	0.04	0.30	1.74E-23	6	14	14	9.13E-01	Esophagus_Gastroesophageal_Junction
PTSD	ENSG00000243414.5	TICAM2	0.46	0.01	6.49E-01	0.00	0.05	1.22E-04	36	53	53	9.13E-01	Esophagus_Gastroesophageal_Junction
PTSD	ENSG00000197948.10	FCHSD1	-0.46	-0.03	6.49E-01	0.00	0.03	3.02E-03	9	16	16	9.13E-01	Esophagus_Gastroesophageal_Junction
PTSD	ENSG00000262468.5	LINC01569	-0.46	-0.03	6.49E-01	0.00	0.08	1.01E-06	3	6	6	9.13E-01	Esophagus_Gastroesophageal_Junction
PTSD	ENSG00000272512.1	RP11-54O7.17	0.45	0.01	6.49E-01	0.01	0.29	7.59E-23	8	15	15	9.13E-01	Esophagus_Gastroesophageal_Junction
PTSD	ENSG00000151065.13	DCP1B	0.45	0.02	6.49E-01	0.00	0.02	1.36E-02	5	9	9	9.13E-01	Esophagus_Gastroesophageal_Junction
PTSD	ENSG00000121318.2	TAS2R10	0.45	0.01	6.49E-01	0.01	0.07	1.76E-05	6	6	6	9.13E-01	Esophagus_Gastroesophageal_Junction
PTSD	ENSG00000137819.13	PAQR5	-0.45	-0.07	6.49E-01	0.00	0.05	2.45E-04	2	12	12	9.13E-01	Esophagus_Gastroesophageal_Junction
PTSD	ENSG00000089091.16	DZANK1	0.45	0.03	6.50E-01	0.00	0.03	8.14E-03	9	19	19	9.13E-01	Esophagus_Gastroesophageal_Junction
PTSD	ENSG00000277363.4	SRCIN1	0.45	0.01	6.50E-01	0.00	0.08	3.59E-06	7	12	12	9.13E-01	Esophagus_Gastroesophageal_Junction
PTSD	ENSG00000235358.1	RP11-399E6.1	-0.45	0.00	6.50E-01	0.03	0.15	2.12E-11	27	43	43	9.13E-01	Esophagus_Gastroesophageal_Junction
PTSD	ENSG00000145632.14	PLK2	-0.45	-0.02	6.50E-01	0.00	0.04	1.59E-03	11	27	27	9.13E-01	Esophagus_Gastroesophageal_Junction
PTSD	ENSG00000134014.16	ELP3	-0.45	0.00	6.50E-01	0.01	0.24	1.51E-18	41	51	51	9.13E-01	Esophagus_Gastroesophageal_Junction
PTSD	ENSG00000158169.12	FANCC	-0.45	-0.01	6.50E-01	0.00	0.01	4.43E-02	23	50	50	9.13E-01	Esophagus_Gastroesophageal_Junction
PTSD	ENSG00000112486.15	CCR6	-0.45	-0.01	6.50E-01	0.00	0.04	5.19E-04	10	24	24	9.13E-01	Esophagus_Gastroesophageal_Junction
PTSD	ENSG00000143434.15	SEMA6C	0.45	0.02	6.51E-01	0.00	0.04	6.84E-04	9	16	16	9.13E-01	Esophagus_Gastroesophageal_Junction
PTSD	ENSG00000186453.12	FAM228A	-0.45	0.00	6.51E-01	0.10	0.50	4.60E-46	22	38	38	9.13E-01	Esophagus_Gastroesophageal_Junction
PTSD	ENSG00000236849.5	LINC01474	-0.45	-0.04	6.51E-01	0.00	0.10	5.44E-08	2	24	24	9.13E-01	Esophagus_Gastroesophageal_Junction
PTSD	ENSG00000254615.2	RP11-395G23.3	-0.45	-0.04	6.51E-01	0.00	0.02	1.64E-02	3	13	13	9.13E-01	Esophagus_Gastroesophageal_Junction
PTSD	ENSG00000151657.11	KIN	0.45	0.01	6.51E-01	0.00	0.07	1.14E-05	12	19	19	9.13E-01	Esophagus_Gastroesophageal_Junction
PTSD	ENSG00000164967.9	RPP25L	-0.45	-0.02	6.52E-01	0.00	0.03	3.21E-03	3	7	7	9.13E-01	Esophagus_Gastroesophageal_Junction
PTSD	ENSG00000145217.13	SLC26A1	0.45	0.00	6.52E-01	0.14	0.52	6.01E-50	18	38	38	9.13E-01	Esophagus_Gastroesophageal_Junction
PTSD	ENSG00000278311.4	GGNBP2	-0.45	-0.22	6.52E-01	0.00	0.09	2.45E-07	1	20	20	9.13E-01	Esophagus_Gastroesophageal_Junction
PTSD	ENSG00000156787.16	TBC1D31	0.45	0.01	6.52E-01	0.01	0.06	1.13E-04	18	60	60	9.13E-01	Esophagus_Gastroesophageal_Junction
PTSD	ENSG00000249242.7	TMEM150C	-0.45	-0.01	6.52E-01	0.00	0.10	9.90E-08	8	16	16	9.13E-01	Esophagus_Gastroesophageal_Junction
PTSD	ENSG00000205560.12	CPT1B	-0.45	-0.03	6.52E-01	0.00	0.03	3.79E-03	4	19	19	9.13E-01	Esophagus_Gastroesophageal_Junction
PTSD	ENSG00000115159.15	GPD2	-0.45	-0.01	6.53E-01	0.00	0.08	4.34E-06	12	16	16	9.13E-01	Esophagus_Gastroesophageal_Junction
PTSD	ENSG00000099977.13	DDT	-0.45	-0.03	6.53E-01	0.00	0.29	5.43E-22	8	28	28	9.13E-01	Esophagus_Gastroesophageal_Junction
PTSD	ENSG00000105849.5	TWISTNB	0.45	0.01	6.54E-01	0.00	0.08	3.03E-06	10	17	17	9.13E-01	Esophagus_Gastroesophageal_Junction
PTSD	ENSG00000183833.16	MAATS1	-0.45	-0.01	6.54E-01	0.01	0.25	1.64E-19	25	37	37	9.13E-01	Esophagus_Gastroesophageal_Junction
PTSD	ENSG00000111850.10	SMIM8	-0.45	0.00	6.54E-01	0.02	0.16	3.41E-12	9	9	9	9.13E-01	Esophagus_Gastroesophageal_Junction
PTSD	ENSG00000138078.15	PREPL	-0.45	-0.02	6.54E-01	0.00	0.09	2.20E-07	11	35	35	9.13E-01	Esophagus_Gastroesophageal_Junction
PTSD	ENSG00000135144.7	DTX1	-0.45	-0.01	6.54E-01	0.00	0.04	8.95E-04	19	37	37	9.13E-01	Esophagus_Gastroesophageal_Junction
PTSD	ENSG00000134463.14	ECHDC3	-0.45	0.00	6.54E-01	0.03	0.25	3.70E-19	45	82	82	9.13E-01	Esophagus_Gastroesophageal_Junction
PTSD	ENSG00000092607.13	TBX15	-0.45	-0.01	6.54E-01	0.00	0.03	4.08E-03	23	34	34	9.13E-01	Esophagus_Gastroesophageal_Junction
PTSD	ENSG00000165966.14	PDZRN4	0.45	0.02	6.54E-01	0.00	0.03	7.56E-03	5	9	9	9.13E-01	Esophagus_Gastroesophageal_Junction
PTSD	ENSG00000135899.17	SP110	0.45	0.01	6.54E-01	0.00	0.02	3.22E-02	38	81	81	9.13E-01	Esophagus_Gastroesophageal_Junction
PTSD	ENSG00000156869.12	FRRS1	0.45	0.02	6.55E-01	0.00	0.06	6.44E-05	21	36	36	9.13E-01	Esophagus_Gastroesophageal_Junction
PTSD	ENSG00000128699.13	ORMDL1	-0.45	0.00	6.55E-01	0.02	0.29	1.91E-22	31	47	47	9.13E-01	Esophagus_Gastroesophageal_Junction
PTSD	ENSG00000103245.13	NARFL	-0.45	0.00	6.55E-01	0.02	0.34	7.76E-28	8	13	13	9.13E-01	Esophagus_Gastroesophageal_Junction
PTSD	ENSG00000154710.16	RABGEF1	0.45	0.03	6.55E-01	0.00	0.06	9.20E-05	4	13	13	9.13E-01	Esophagus_Gastroesophageal_Junction
PTSD	ENSG00000101577.9	LPIN2	-0.45	-0.03	6.55E-01	0.00	0.04	5.23E-04	8	17	17	9.13E-01	Esophagus_Gastroesophageal_Junction
PTSD	ENSG00000260302.1	RP11-973H7.1	0.45	0.00	6.55E-01	0.06	0.21	4.87E-16	6	13	13	9.13E-01	Esophagus_Gastroesophageal_Junction
PTSD	ENSG00000260916.7	CCPG1	0.45	0.02	6.55E-01	0.00	0.02	1.66E-02	11	26	26	9.13E-01	Esophagus_Gastroesophageal_Junction
PTSD	ENSG00000267505.1	CTC-296K1.3	0.45	0.10	6.55E-01	0.00	0.08	9.08E-07	3	14	14	9.13E-01	Esophagus_Gastroesophageal_Junction
PTSD	ENSG00000119977.20	TCTN3	-0.45	0.00	6.56E-01	0.01	0.15	3.22E-11	48	57	57	9.14E-01	Esophagus_Gastroesophageal_Junction
PTSD	ENSG00000114054.13	PCCB	0.45	0.01	6.56E-01	0.00	0.04	1.24E-03	15	28	28	9.14E-01	Esophagus_Gastroesophageal_Junction
PTSD	ENSG00000161692.17	DBF4B	0.44	0.02	6.56E-01	0.00	0.43	2.32E-37	11	45	45	9.14E-01	Esophagus_Gastroesophageal_Junction
PTSD	ENSG00000115561.15	CHMP3	0.44	0.01	6.57E-01	0.00	0.08	3.81E-06	14	17	17	9.14E-01	Esophagus_Gastroesophageal_Junction
PTSD	ENSG00000222009.8	BTBD19	0.44	0.04	6.57E-01	0.00	0.06	8.11E-05	1	8	8	9.14E-01	Esophagus_Gastroesophageal_Junction
PTSD	ENSG00000277287.1	RP4-794I6.4	-0.44	0.00	6.57E-01	0.02	0.02	2.63E-02	25	67	67	9.14E-01	Esophagus_Gastroesophageal_Junction
PTSD	ENSG00000130299.16	GTPBP3	0.44	0.00	6.58E-01	0.00	0.05	2.82E-04	11	35	35	9.14E-01	Esophagus_Gastroesophageal_Junction
PTSD	ENSG00000099901.16	RANBP1	0.44	0.01	6.58E-01	0.00	0.05	2.77E-04	4	15	15	9.14E-01	Esophagus_Gastroesophageal_Junction
PTSD	ENSG00000078674.17	PCM1	0.44	0.01	6.58E-01	0.00	0.12	1.59E-09	7	16	16	9.14E-01	Esophagus_Gastroesophageal_Junction
PTSD	ENSG00000110975.8	SYT10	0.44	0.03	6.58E-01	0.00	0.02	1.85E-02	4	15	15	9.14E-01	Esophagus_Gastroesophageal_Junction
PTSD	ENSG00000037757.13	MRI1	0.44	0.01	6.58E-01	0.02	0.42	5.39E-37	8	20	20	9.14E-01	Esophagus_Gastroesophageal_Junction
PTSD	ENSG00000251580.1	RP11-539L10.3	0.44	0.00	6.58E-01	0.04	0.25	5.42E-19	8	14	14	9.14E-01	Esophagus_Gastroesophageal_Junction
PTSD	ENSG00000164308.16	ERAP2	0.44	0.00	6.58E-01	0.21	0.70	4.27E-87	23	34	34	9.14E-01	Esophagus_Gastroesophageal_Junction
PTSD	ENSG00000105514.7	RAB3D	-0.44	-0.01	6.59E-01	0.00	0.13	5.90E-10	14	19	19	9.14E-01	Esophagus_Gastroesophageal_Junction
PTSD	ENSG00000258998.1	RP11-398E10.1	0.44	0.01	6.59E-01	0.00	0.13	2.60E-10	1	25	25	9.14E-01	Esophagus_Gastroesophageal_Junction
PTSD	ENSG00000104529.17	EEF1D	0.44	0.01	6.59E-01	0.00	0.02	4.33E-02	7	9	9	9.14E-01	Esophagus_Gastroesophageal_Junction
PTSD	ENSG00000159917.15	ZNF235	-0.44	-0.01	6.59E-01	0.01	0.07	2.20E-05	22	49	49	9.14E-01	Esophagus_Gastroesophageal_Junction
PTSD	ENSG00000173486.12	FKBP2	0.44	0.01	6.59E-01	0.01	0.06	2.43E-05	10	17	17	9.14E-01	Esophagus_Gastroesophageal_Junction
PTSD	ENSG00000165626.16	BEND7	-0.44	-0.07	6.59E-01	0.00	0.14	3.07E-11	7	31	31	9.14E-01	Esophagus_Gastroesophageal_Junction
PTSD	ENSG00000118965.14	WDR35	-0.44	-0.02	6.59E-01	0.00	0.07	9.20E-06	9	18	18	9.14E-01	Esophagus_Gastroesophageal_Junction
PTSD	ENSG00000198099.8	ADH4	0.44	0.00	6.59E-01	0.05	0.25	1.68E-18	51	57	57	9.14E-01	Esophagus_Gastroesophageal_Junction
PTSD	ENSG00000119760.15	SUPT7L	-0.44	-0.02	6.60E-01	0.00	0.05	1.78E-04	5	15	15	9.15E-01	Esophagus_Gastroesophageal_Junction
PTSD	ENSG00000188878.19	FBF1	0.44	0.00	6.60E-01	0.03	0.45	3.18E-40	4	7	7	9.15E-01	Esophagus_Gastroesophageal_Junction
PTSD	ENSG00000250790.4	RP11-46H11.3	0.44	0.02	6.60E-01	0.00	0.11	8.92E-09	3	38	38	9.15E-01	Esophagus_Gastroesophageal_Junction
PTSD	ENSG00000139835.13	GRTP1	0.44	0.00	6.61E-01	0.04	0.25	3.53E-19	18	59	59	9.16E-01	Esophagus_Gastroesophageal_Junction
PTSD	ENSG00000197111.15	PCBP2	0.44	0.01	6.62E-01	0.00	0.03	2.23E-03	7	13	13	9.17E-01	Esophagus_Gastroesophageal_Junction
PTSD	ENSG00000124226.10	RNF114	0.44	0.00	6.62E-01	0.04	0.18	2.70E-15	25	45	45	9.17E-01	Esophagus_Gastroesophageal_Junction
PTSD	ENSG00000206344.7	HCG27	0.44	0.00	6.63E-01	0.02	0.27	7.82E-21	37	57	57	9.18E-01	Esophagus_Gastroesophageal_Junction
PTSD	ENSG00000163214.20	DHX57	-0.43	-0.01	6.64E-01	0.01	0.19	1.80E-14	15	26	26	9.19E-01	Esophagus_Gastroesophageal_Junction
PTSD	ENSG00000166825.13	ANPEP	-0.43	-0.01	6.64E-01	0.01	0.27	4.17E-21	1	2	2	9.19E-01	Esophagus_Gastroesophageal_Junction
PTSD	ENSG00000122965.10	RBM19	0.43	0.01	6.64E-01	0.01	0.16	5.71E-12	21	60	60	9.19E-01	Esophagus_Gastroesophageal_Junction
PTSD	ENSG00000204264.8	PSMB8	-0.43	-0.02	6.64E-01	0.00	0.02	1.74E-02	18	33	33	9.19E-01	Esophagus_Gastroesophageal_Junction
PTSD	ENSG00000149090.11	PAMR1	-0.43	-0.01	6.65E-01	0.00	0.03	3.46E-03	21	40	40	9.19E-01	Esophagus_Gastroesophageal_Junction
PTSD	ENSG00000154917.10	RAB6B	0.43	0.03	6.65E-01	0.00	0.03	2.52E-03	9	18	18	9.19E-01	Esophagus_Gastroesophageal_Junction
PTSD	ENSG00000169371.13	SNUPN	-0.43	-0.26	6.65E-01	0.00	0.12	2.64E-09	10	19	19	9.19E-01	Esophagus_Gastroesophageal_Junction
PTSD	ENSG00000083123.14	BCKDHB	0.43	0.03	6.66E-01	0.00	0.02	2.86E-02	13	15	15	9.19E-01	Esophagus_Gastroesophageal_Junction
PTSD	ENSG00000161558.10	TMEM143	-0.43	-0.01	6.66E-01	0.00	0.13	9.55E-10	12	18	18	9.19E-01	Esophagus_Gastroesophageal_Junction
PTSD	ENSG00000140937.13	CDH11	-0.43	-0.04	6.66E-01	0.00	0.03	8.32E-03	10	16	16	9.19E-01	Esophagus_Gastroesophageal_Junction
PTSD	ENSG00000122417.15	ODF2L	0.43	0.01	6.66E-01	0.01	0.22	1.24E-16	26	40	40	9.19E-01	Esophagus_Gastroesophageal_Junction
PTSD	ENSG00000067208.14	EVI5	0.43	0.01	6.66E-01	0.00	0.11	6.05E-09	12	81	81	9.19E-01	Esophagus_Gastroesophageal_Junction
PTSD	ENSG00000050130.17	JKAMP	0.43	0.01	6.66E-01	0.01	0.14	2.33E-10	24	30	30	9.19E-01	Esophagus_Gastroesophageal_Junction
PTSD	ENSG00000022556.15	NLRP2	-0.43	-0.01	6.66E-01	0.02	0.12	6.69E-09	28	65	65	9.19E-01	Esophagus_Gastroesophageal_Junction
PTSD	ENSG00000172061.8	LRRC15	-0.43	0.00	6.67E-01	0.06	0.45	1.23E-38	7	17	17	9.19E-01	Esophagus_Gastroesophageal_Junction
PTSD	ENSG00000070019.4	GUCY2C	-0.43	-0.01	6.67E-01	0.00	0.02	3.35E-02	7	16	16	9.19E-01	Esophagus_Gastroesophageal_Junction
PTSD	ENSG00000166478.9	ZNF143	-0.43	-0.01	6.67E-01	0.01	0.04	6.77E-04	10	12	12	9.19E-01	Esophagus_Gastroesophageal_Junction
PTSD	ENSG00000167112.9	TRUB2	-0.43	-0.03	6.67E-01	0.00	0.02	1.48E-02	8	22	22	9.19E-01	Esophagus_Gastroesophageal_Junction
PTSD	ENSG00000129347.19	KRI1	0.43	0.00	6.67E-01	0.05	0.32	6.56E-26	15	25	25	9.19E-01	Esophagus_Gastroesophageal_Junction
PTSD	ENSG00000249915.7	PDCD6	0.43	0.01	6.67E-01	0.01	0.10	8.49E-08	7	10	10	9.19E-01	Esophagus_Gastroesophageal_Junction
PTSD	ENSG00000261478.1	RP11-429B14.4	-0.43	-0.03	6.67E-01	0.00	0.06	5.09E-05	3	13	13	9.19E-01	Esophagus_Gastroesophageal_Junction
PTSD	ENSG00000232629.8	HLA-DQB2	0.43	0.00	6.68E-01	0.15	0.61	1.92E-64	48	58	58	9.19E-01	Esophagus_Gastroesophageal_Junction
PTSD	ENSG00000169629.11	RGPD8	-0.43	0.00	6.68E-01	0.23	0.56	1.21E-56	30	47	47	9.19E-01	Esophagus_Gastroesophageal_Junction
PTSD	ENSG00000122696.13	SLC25A51	0.43	0.00	6.68E-01	0.03	0.32	2.06E-25	23	35	35	9.19E-01	Esophagus_Gastroesophageal_Junction
PTSD	ENSG00000136819.15	C9orf78	-0.43	-0.02	6.68E-01	0.00	0.05	3.06E-04	19	35	35	9.19E-01	Esophagus_Gastroesophageal_Junction
PTSD	ENSG00000274736.4	CCL23	-0.43	0.00	6.68E-01	0.02	0.16	2.63E-12	3	18	18	9.19E-01	Esophagus_Gastroesophageal_Junction
PTSD	ENSG00000128989.10	ARPP19	-0.43	-0.01	6.68E-01	0.00	0.15	1.37E-11	19	25	25	9.19E-01	Esophagus_Gastroesophageal_Junction
PTSD	ENSG00000106477.18	CEP41	-0.43	-0.01	6.68E-01	0.00	0.08	3.38E-06	36	55	55	9.19E-01	Esophagus_Gastroesophageal_Junction
PTSD	ENSG00000204387.12	C6orf48	0.43	0.01	6.68E-01	0.00	0.07	1.77E-05	13	15	15	9.19E-01	Esophagus_Gastroesophageal_Junction
PTSD	ENSG00000138381.9	ASNSD1	0.43	0.00	6.68E-01	0.01	0.35	1.17E-28	16	20	20	9.19E-01	Esophagus_Gastroesophageal_Junction
PTSD	ENSG00000139192.11	TAPBPL	0.43	0.00	6.69E-01	0.17	0.56	5.25E-55	30	49	49	9.19E-01	Esophagus_Gastroesophageal_Junction
PTSD	ENSG00000226686.7	LINC01535	0.43	0.00	6.69E-01	0.17	0.64	2.89E-72	19	28	28	9.19E-01	Esophagus_Gastroesophageal_Junction
PTSD	ENSG00000124784.8	RIOK1	-0.43	-0.01	6.69E-01	0.01	0.10	7.08E-08	13	15	15	9.19E-01	Esophagus_Gastroesophageal_Junction
PTSD	ENSG00000174326.11	SLC16A11	0.43	0.02	6.69E-01	0.00	0.02	3.68E-02	7	33	33	9.19E-01	Esophagus_Gastroesophageal_Junction
PTSD	ENSG00000189269.12	DRICH1	0.43	0.13	6.70E-01	0.00	0.45	2.34E-39	4	28	28	9.19E-01	Esophagus_Gastroesophageal_Junction
PTSD	ENSG00000177311.11	ZBTB38	-0.43	-0.02	6.70E-01	0.00	0.05	4.62E-04	18	37	37	9.19E-01	Esophagus_Gastroesophageal_Junction
PTSD	ENSG00000262246.5	CORO7	0.43	0.01	6.70E-01	0.00	0.04	1.10E-03	7	14	14	9.19E-01	Esophagus_Gastroesophageal_Junction
PTSD	ENSG00000146733.13	PSPH	0.43	0.00	6.70E-01	0.01	0.25	5.52E-19	41	84	84	9.20E-01	Esophagus_Gastroesophageal_Junction
PTSD	ENSG00000112514.15	CUTA	-0.43	-0.01	6.70E-01	0.00	0.02	2.19E-02	34	65	65	9.20E-01	Esophagus_Gastroesophageal_Junction
PTSD	ENSG00000087076.8	HSD17B14	0.43	0.00	6.70E-01	0.03	0.34	9.59E-30	7	12	12	9.20E-01	Esophagus_Gastroesophageal_Junction
PTSD	ENSG00000136274.8	NACAD	0.43	0.01	6.71E-01	0.00	0.06	7.22E-05	15	23	23	9.20E-01	Esophagus_Gastroesophageal_Junction
PTSD	ENSG00000198056.13	PRIM1	0.42	0.01	6.71E-01	0.01	0.05	1.46E-04	18	44	44	9.20E-01	Esophagus_Gastroesophageal_Junction
PTSD	ENSG00000138669.9	PRKG2	-0.42	-0.02	6.71E-01	0.00	0.05	1.74E-04	7	15	15	9.20E-01	Esophagus_Gastroesophageal_Junction
PTSD	ENSG00000151208.16	DLG5	-0.42	0.00	6.71E-01	0.00	0.20	1.27E-15	21	64	64	9.20E-01	Esophagus_Gastroesophageal_Junction
PTSD	ENSG00000152672.7	CLEC4F	0.42	0.01	6.71E-01	0.01	0.20	6.49E-15	42	83	83	9.20E-01	Esophagus_Gastroesophageal_Junction
PTSD	ENSG00000141664.9	ZCCHC2	0.42	0.05	6.72E-01	0.00	0.04	9.27E-04	2	14	14	9.20E-01	Esophagus_Gastroesophageal_Junction
PTSD	ENSG00000132849.19	PATJ	0.42	0.02	6.72E-01	0.00	0.08	1.59E-06	12	33	33	9.20E-01	Esophagus_Gastroesophageal_Junction
PTSD	ENSG00000004468.12	CD38	-0.42	-0.01	6.72E-01	0.01	0.10	5.94E-08	39	76	76	9.20E-01	Esophagus_Gastroesophageal_Junction
PTSD	ENSG00000165272.14	AQP3	-0.42	0.00	6.72E-01	0.06	0.18	9.60E-14	21	30	30	9.20E-01	Esophagus_Gastroesophageal_Junction
PTSD	ENSG00000163864.15	NMNAT3	-0.42	0.00	6.72E-01	0.02	0.20	5.61E-15	11	18	18	9.20E-01	Esophagus_Gastroesophageal_Junction
PTSD	ENSG00000223704.1	LINC01422	0.42	0.01	6.73E-01	0.01	0.11	3.35E-08	18	53	53	9.21E-01	Esophagus_Gastroesophageal_Junction
PTSD	ENSG00000172568.4	FNDC9	0.42	0.00	6.73E-01	0.11	0.26	1.17E-20	54	83	83	9.21E-01	Esophagus_Gastroesophageal_Junction
PTSD	ENSG00000090487.10	SPG21	0.42	0.00	6.73E-01	0.01	0.31	1.54E-24	8	16	16	9.21E-01	Esophagus_Gastroesophageal_Junction
PTSD	ENSG00000137101.12	CD72	0.42	0.14	6.74E-01	0.00	0.08	3.89E-06	1	7	7	9.21E-01	Esophagus_Gastroesophageal_Junction
PTSD	ENSG00000177839.6	PCDHB9	0.42	0.00	6.74E-01	0.02	0.09	5.75E-07	30	54	54	9.21E-01	Esophagus_Gastroesophageal_Junction
PTSD	ENSG00000120805.13	ARL1	-0.42	-0.03	6.74E-01	0.00	0.21	9.65E-16	3	11	11	9.21E-01	Esophagus_Gastroesophageal_Junction
PTSD	ENSG00000174564.12	IL20RB	0.42	0.01	6.74E-01	0.00	0.05	3.06E-04	13	23	23	9.21E-01	Esophagus_Gastroesophageal_Junction
PTSD	ENSG00000075213.10	SEMA3A	0.42	0.01	6.74E-01	0.00	0.07	8.68E-06	6	10	10	9.21E-01	Esophagus_Gastroesophageal_Junction
PTSD	ENSG00000157823.16	AP3S2	-0.42	0.00	6.74E-01	0.06	0.48	7.15E-44	8	16	16	9.21E-01	Esophagus_Gastroesophageal_Junction
PTSD	ENSG00000120539.14	MASTL	-0.42	0.00	6.74E-01	0.09	0.58	1.43E-59	34	37	37	9.21E-01	Esophagus_Gastroesophageal_Junction
PTSD	ENSG00000128951.13	DUT	-0.42	-0.04	6.75E-01	0.00	0.02	3.65E-02	8	13	13	9.21E-01	Esophagus_Gastroesophageal_Junction
PTSD	ENSG00000146729.9	GBAS	-0.42	-0.02	6.75E-01	0.00	0.04	6.87E-04	5	8	8	9.21E-01	Esophagus_Gastroesophageal_Junction
PTSD	ENSG00000197181.11	PIWIL2	0.42	0.01	6.75E-01	0.00	0.12	6.35E-09	14	32	32	9.21E-01	Esophagus_Gastroesophageal_Junction
PTSD	ENSG00000113205.5	PCDHB3	-0.42	-0.01	6.75E-01	0.00	0.03	2.35E-03	9	19	19	9.21E-01	Esophagus_Gastroesophageal_Junction
PTSD	ENSG00000141560.14	FN3KRP	-0.42	0.00	6.76E-01	0.07	0.53	2.67E-52	19	30	30	9.21E-01	Esophagus_Gastroesophageal_Junction
PTSD	ENSG00000139719.9	VPS33A	0.42	0.02	6.76E-01	0.00	0.02	2.95E-02	13	18	18	9.21E-01	Esophagus_Gastroesophageal_Junction
PTSD	ENSG00000180376.16	CCDC66	-0.42	0.00	6.76E-01	0.01	0.27	3.16E-21	29	53	53	9.21E-01	Esophagus_Gastroesophageal_Junction
PTSD	ENSG00000006282.20	SPATA20	-0.42	0.00	6.76E-01	0.06	0.64	1.35E-70	13	25	25	9.21E-01	Esophagus_Gastroesophageal_Junction
PTSD	ENSG00000163743.13	RCHY1	-0.42	-0.01	6.76E-01	0.00	0.06	6.24E-05	17	26	26	9.21E-01	Esophagus_Gastroesophageal_Junction
PTSD	ENSG00000117122.13	MFAP2	-0.42	-0.01	6.77E-01	0.01	0.13	3.16E-10	4	9	9	9.21E-01	Esophagus_Gastroesophageal_Junction
PTSD	ENSG00000171953.15	ATPAF2	0.42	0.01	6.77E-01	0.01	0.04	5.63E-04	21	37	37	9.21E-01	Esophagus_Gastroesophageal_Junction
PTSD	ENSG00000172922.8	RNASEH2C	-0.42	0.00	6.77E-01	0.04	0.29	1.50E-23	14	17	17	9.21E-01	Esophagus_Gastroesophageal_Junction
PTSD	ENSG00000274294.1	RP11-20G13.5	-0.42	0.00	6.77E-01	0.02	0.08	2.37E-06	24	61	61	9.21E-01	Esophagus_Gastroesophageal_Junction
PTSD	ENSG00000106688.11	SLC1A1	0.42	0.03	6.77E-01	0.00	0.10	1.31E-07	4	22	22	9.21E-01	Esophagus_Gastroesophageal_Junction
PTSD	ENSG00000113594.9	LIFR	0.42	0.01	6.77E-01	0.00	0.03	5.79E-03	38	57	57	9.22E-01	Esophagus_Gastroesophageal_Junction
PTSD	ENSG00000244625.5	MIATNB	-0.42	-0.01	6.78E-01	0.01	0.12	8.34E-09	23	37	37	9.22E-01	Esophagus_Gastroesophageal_Junction
PTSD	ENSG00000129422.14	MTUS1	0.42	0.04	6.78E-01	0.00	0.03	6.03E-03	6	10	10	9.22E-01	Esophagus_Gastroesophageal_Junction
PTSD	ENSG00000146263.11	MMS22L	-0.42	-0.07	6.78E-01	0.00	0.08	2.07E-06	7	19	19	9.22E-01	Esophagus_Gastroesophageal_Junction
PTSD	ENSG00000215483.9	LINC00598	-0.41	-0.01	6.78E-01	0.01	0.04	1.94E-03	43	78	78	9.22E-01	Esophagus_Gastroesophageal_Junction
PTSD	ENSG00000162924.13	REL	0.41	0.02	6.79E-01	0.00	0.02	1.49E-02	5	5	5	9.22E-01	Esophagus_Gastroesophageal_Junction
PTSD	ENSG00000273344.1	PAXIP1-AS1	0.41	0.01	6.79E-01	0.00	0.13	1.55E-09	9	27	27	9.22E-01	Esophagus_Gastroesophageal_Junction
PTSD	ENSG00000171219.8	CDC42BPG	-0.41	-0.01	6.79E-01	0.00	0.02	1.43E-02	4	6	6	9.22E-01	Esophagus_Gastroesophageal_Junction
PTSD	ENSG00000145604.15	SKP2	0.41	0.02	6.79E-01	0.00	0.02	1.65E-02	3	6	6	9.22E-01	Esophagus_Gastroesophageal_Junction
PTSD	ENSG00000174939.10	ASPHD1	-0.41	-0.01	6.79E-01	0.00	0.02	1.72E-02	4	7	7	9.22E-01	Esophagus_Gastroesophageal_Junction
PTSD	ENSG00000272994.1	RP11-332H14.2	-0.41	-0.01	6.79E-01	0.00	0.12	6.59E-09	22	56	56	9.22E-01	Esophagus_Gastroesophageal_Junction
PTSD	ENSG00000081026.18	MAGI3	-0.41	-0.07	6.80E-01	0.00	0.03	8.16E-03	1	2	2	9.22E-01	Esophagus_Gastroesophageal_Junction
PTSD	ENSG00000198826.10	ARHGAP11A	0.41	0.02	6.80E-01	0.00	0.02	3.80E-02	5	24	24	9.22E-01	Esophagus_Gastroesophageal_Junction
PTSD	ENSG00000232859.9	LYRM9	0.41	0.03	6.80E-01	0.00	0.43	4.44E-38	16	43	43	9.22E-01	Esophagus_Gastroesophageal_Junction
PTSD	ENSG00000185736.15	ADARB2	0.41	0.02	6.80E-01	0.00	0.17	1.56E-12	11	28	28	9.22E-01	Esophagus_Gastroesophageal_Junction
PTSD	ENSG00000125775.14	SDCBP2	0.41	0.01	6.80E-01	0.00	0.10	1.91E-07	7	22	22	9.22E-01	Esophagus_Gastroesophageal_Junction
PTSD	ENSG00000276791.1	CTD-2270P14.5	0.41	0.00	6.80E-01	0.02	0.45	8.32E-40	4	16	16	9.22E-01	Esophagus_Gastroesophageal_Junction
PTSD	ENSG00000278318.4	ZNF229	-0.41	-0.02	6.80E-01	0.00	0.05	3.43E-04	4	21	21	9.22E-01	Esophagus_Gastroesophageal_Junction
PTSD	ENSG00000053371.12	AKR7A2	-0.41	-0.02	6.80E-01	0.00	0.11	2.03E-08	10	24	24	9.22E-01	Esophagus_Gastroesophageal_Junction
PTSD	ENSG00000270761.1	RP11-385F7.1	-0.41	-0.01	6.81E-01	0.00	0.10	3.47E-08	18	30	30	9.22E-01	Esophagus_Gastroesophageal_Junction
PTSD	ENSG00000167766.18	ZNF83	-0.41	-0.01	6.81E-01	0.01	0.45	3.83E-40	17	39	39	9.22E-01	Esophagus_Gastroesophageal_Junction
PTSD	ENSG00000104979.8	C19orf53	-0.41	-0.03	6.81E-01	0.00	0.12	4.41E-09	8	29	29	9.22E-01	Esophagus_Gastroesophageal_Junction
PTSD	ENSG00000186889.9	TMEM17	-0.41	-0.01	6.81E-01	0.00	0.01	4.63E-02	12	23	23	9.22E-01	Esophagus_Gastroesophageal_Junction
PTSD	ENSG00000177830.17	CHID1	-0.41	-0.01	6.81E-01	0.00	0.04	1.81E-03	7	19	19	9.22E-01	Esophagus_Gastroesophageal_Junction
PTSD	ENSG00000108515.17	ENO3	0.41	0.37	6.82E-01	0.00	0.05	1.97E-04	1	11	11	9.22E-01	Esophagus_Gastroesophageal_Junction
PTSD	ENSG00000158815.10	FGF17	-0.41	-0.01	6.82E-01	0.00	0.02	4.27E-02	5	19	19	9.23E-01	Esophagus_Gastroesophageal_Junction
PTSD	ENSG00000182963.9	GJC1	0.41	0.01	6.83E-01	0.01	0.06	2.65E-05	50	80	80	9.23E-01	Esophagus_Gastroesophageal_Junction
PTSD	ENSG00000108479.11	GALK1	0.41	0.01	6.83E-01	0.00	0.02	1.94E-02	14	23	23	9.23E-01	Esophagus_Gastroesophageal_Junction
PTSD	ENSG00000204301.6	NOTCH4	-0.41	-0.01	6.83E-01	0.01	0.23	4.04E-17	26	60	60	9.23E-01	Esophagus_Gastroesophageal_Junction
PTSD	ENSG00000214226.8	C17orf67	0.41	0.03	6.83E-01	0.00	0.11	4.41E-08	4	45	45	9.23E-01	Esophagus_Gastroesophageal_Junction
PTSD	ENSG00000228463.9	AP006222.2	-0.41	-0.01	6.83E-01	0.00	0.02	1.49E-02	4	12	12	9.23E-01	Esophagus_Gastroesophageal_Junction
PTSD	ENSG00000276923.1	RP11-321P16.1	-0.41	-0.03	6.83E-01	0.00	0.14	2.16E-10	7	26	26	9.23E-01	Esophagus_Gastroesophageal_Junction
PTSD	ENSG00000151834.15	GABRA2	-0.41	-0.01	6.83E-01	0.01	0.08	3.29E-06	27	36	36	9.23E-01	Esophagus_Gastroesophageal_Junction
PTSD	ENSG00000117748.9	RPA2	0.41	0.02	6.83E-01	0.00	0.61	3.25E-64	8	26	26	9.23E-01	Esophagus_Gastroesophageal_Junction
PTSD	ENSG00000213373.7	LINC00671	0.41	0.01	6.84E-01	0.00	0.03	2.50E-03	3	7	7	9.23E-01	Esophagus_Gastroesophageal_Junction
PTSD	ENSG00000136449.13	MYCBPAP	0.41	0.00	6.84E-01	0.02	0.25	8.71E-19	6	12	12	9.23E-01	Esophagus_Gastroesophageal_Junction
PTSD	ENSG00000090565.15	RAB11FIP3	-0.41	-0.31	6.84E-01	0.00	0.05	4.56E-04	1	4	4	9.23E-01	Esophagus_Gastroesophageal_Junction
PTSD	ENSG00000142185.16	TRPM2	-0.41	0.00	6.84E-01	0.01	0.15	4.86E-11	4	18	18	9.23E-01	Esophagus_Gastroesophageal_Junction
PTSD	ENSG00000185885.15	IFITM1	0.41	0.02	6.85E-01	0.00	0.06	4.83E-05	7	15	15	9.23E-01	Esophagus_Gastroesophageal_Junction
PTSD	ENSG00000183722.7	LHFP	0.41	0.04	6.85E-01	0.00	0.13	1.45E-09	7	13	13	9.23E-01	Esophagus_Gastroesophageal_Junction
PTSD	ENSG00000102780.16	DGKH	-0.41	-0.02	6.85E-01	0.00	0.04	5.35E-04	10	21	21	9.23E-01	Esophagus_Gastroesophageal_Junction
PTSD	ENSG00000187094.11	CCK	-0.41	-0.03	6.85E-01	0.00	0.11	4.57E-08	2	9	9	9.23E-01	Esophagus_Gastroesophageal_Junction
PTSD	ENSG00000205837.7	LINC00487	0.41	0.01	6.85E-01	0.01	0.24	3.62E-18	22	56	56	9.23E-01	Esophagus_Gastroesophageal_Junction
PTSD	ENSG00000259330.2	INAFM2	0.41	0.03	6.85E-01	0.00	0.06	6.43E-05	4	7	7	9.23E-01	Esophagus_Gastroesophageal_Junction
PTSD	ENSG00000121440.14	PDZRN3	-0.41	-0.08	6.85E-01	0.00	0.18	9.32E-14	1	10	10	9.23E-01	Esophagus_Gastroesophageal_Junction
PTSD	ENSG00000166573.5	GALR1	-0.40	-0.01	6.86E-01	0.01	0.11	2.15E-08	32	94	94	9.23E-01	Esophagus_Gastroesophageal_Junction
PTSD	ENSG00000131149.18	GSE1	-0.40	-0.08	6.86E-01	0.00	0.02	4.54E-02	1	8	8	9.23E-01	Esophagus_Gastroesophageal_Junction
PTSD	ENSG00000161888.11	SPC24	-0.40	0.00	6.86E-01	0.05	0.20	2.17E-15	52	61	61	9.23E-01	Esophagus_Gastroesophageal_Junction
PTSD	ENSG00000272541.1	XXbac-BPGBPG55C20.1	-0.40	0.00	6.86E-01	0.03	0.50	1.32E-45	20	42	42	9.23E-01	Esophagus_Gastroesophageal_Junction
PTSD	ENSG00000148356.13	LRSAM1	-0.40	-0.02	6.86E-01	0.00	0.02	3.61E-02	10	18	18	9.23E-01	Esophagus_Gastroesophageal_Junction
PTSD	ENSG00000132313.14	MRPL35	-0.40	0.00	6.86E-01	0.03	0.35	6.49E-30	49	61	61	9.23E-01	Esophagus_Gastroesophageal_Junction
PTSD	ENSG00000002016.17	RAD52	-0.40	-0.03	6.87E-01	0.00	0.16	2.95E-12	2	10	10	9.23E-01	Esophagus_Gastroesophageal_Junction
PTSD	ENSG00000149273.14	RPS3	-0.40	-0.01	6.87E-01	0.00	0.16	5.01E-12	4	9	9	9.23E-01	Esophagus_Gastroesophageal_Junction
PTSD	ENSG00000226479.3	TMEM185B	0.40	0.02	6.87E-01	0.00	0.13	4.32E-10	8	28	28	9.23E-01	Esophagus_Gastroesophageal_Junction
PTSD	ENSG00000113356.11	POLR3G	0.40	0.02	6.87E-01	0.00	0.04	9.35E-04	17	32	32	9.23E-01	Esophagus_Gastroesophageal_Junction
PTSD	ENSG00000214776.10	RP11-726G1.1	0.40	0.01	6.87E-01	0.00	0.42	2.49E-36	9	98	98	9.23E-01	Esophagus_Gastroesophageal_Junction
PTSD	ENSG00000228789.6	HCG22	-0.40	0.00	6.87E-01	0.02	0.13	4.42E-10	93	127	127	9.23E-01	Esophagus_Gastroesophageal_Junction
PTSD	ENSG00000138801.8	PAPSS1	-0.40	-0.01	6.88E-01	0.01	0.07	9.73E-06	53	102	102	9.23E-01	Esophagus_Gastroesophageal_Junction
PTSD	ENSG00000179256.2	SMCO3	-0.40	-0.02	6.88E-01	0.00	0.04	6.39E-04	3	21	21	9.23E-01	Esophagus_Gastroesophageal_Junction
PTSD	ENSG00000119509.12	INVS	0.40	0.00	6.88E-01	0.02	0.25	9.78E-20	22	48	48	9.23E-01	Esophagus_Gastroesophageal_Junction
PTSD	ENSG00000069493.14	CLEC2D	0.40	0.07	6.88E-01	0.00	0.28	7.83E-22	2	51	51	9.23E-01	Esophagus_Gastroesophageal_Junction
PTSD	ENSG00000127481.14	UBR4	-0.40	0.00	6.88E-01	0.01	0.16	2.99E-12	59	111	111	9.23E-01	Esophagus_Gastroesophageal_Junction
PTSD	ENSG00000143028.8	SYPL2	0.40	0.01	6.88E-01	0.00	0.27	6.33E-21	29	39	39	9.23E-01	Esophagus_Gastroesophageal_Junction
PTSD	ENSG00000113231.13	PDE8B	-0.40	-0.01	6.88E-01	0.00	0.02	1.71E-02	17	34	34	9.23E-01	Esophagus_Gastroesophageal_Junction
PTSD	ENSG00000137563.11	GGH	-0.40	0.00	6.88E-01	0.04	0.20	3.30E-15	44	64	64	9.23E-01	Esophagus_Gastroesophageal_Junction
PTSD	ENSG00000246898.1	LINC00920	0.40	0.02	6.89E-01	0.00	0.02	2.04E-02	4	10	10	9.23E-01	Esophagus_Gastroesophageal_Junction
PTSD	ENSG00000042445.13	RETSAT	-0.40	-0.01	6.89E-01	0.00	0.02	2.76E-02	8	21	21	9.23E-01	Esophagus_Gastroesophageal_Junction
PTSD	ENSG00000258702.1	RP11-433J8.1	-0.40	0.00	6.90E-01	0.02	0.12	6.95E-09	3	5	5	9.24E-01	Esophagus_Gastroesophageal_Junction
PTSD	ENSG00000235979.8	AC004448.5	-0.40	-0.01	6.90E-01	0.01	0.14	3.35E-10	7	15	15	9.24E-01	Esophagus_Gastroesophageal_Junction
PTSD	ENSG00000035115.21	SH3YL1	-0.40	0.00	6.90E-01	0.02	0.22	2.18E-16	29	45	45	9.24E-01	Esophagus_Gastroesophageal_Junction
PTSD	ENSG00000134748.12	PRPF38A	-0.40	-0.01	6.90E-01	0.01	0.07	1.18E-05	13	14	14	9.24E-01	Esophagus_Gastroesophageal_Junction
PTSD	ENSG00000059378.12	PARP12	-0.40	-0.15	6.90E-01	0.00	0.04	6.30E-04	2	21	21	9.24E-01	Esophagus_Gastroesophageal_Junction
PTSD	ENSG00000137145.20	DENND4C	-0.40	-0.02	6.90E-01	0.00	0.11	5.58E-09	7	16	16	9.24E-01	Esophagus_Gastroesophageal_Junction
PTSD	ENSG00000154127.9	UBASH3B	0.40	0.01	6.90E-01	0.00	0.09	3.28E-07	9	15	15	9.24E-01	Esophagus_Gastroesophageal_Junction
PTSD	ENSG00000160180.15	TFF3	-0.40	0.00	6.91E-01	0.01	0.03	2.78E-03	36	64	64	9.24E-01	Esophagus_Gastroesophageal_Junction
PTSD	ENSG00000256269.7	HMBS	-0.40	-0.01	6.91E-01	0.01	0.19	4.92E-14	28	55	55	9.24E-01	Esophagus_Gastroesophageal_Junction
PTSD	ENSG00000181240.13	SLC25A41	0.40	0.00	6.91E-01	0.03	0.61	2.34E-66	7	18	18	9.24E-01	Esophagus_Gastroesophageal_Junction
PTSD	ENSG00000175899.14	A2M	-0.40	-0.05	6.91E-01	0.00	0.14	2.77E-10	2	41	41	9.24E-01	Esophagus_Gastroesophageal_Junction
PTSD	ENSG00000183605.16	SFXN4	-0.40	0.00	6.92E-01	0.19	0.58	1.26E-58	17	48	48	9.25E-01	Esophagus_Gastroesophageal_Junction
PTSD	ENSG00000245532.7	NEAT1	0.40	0.00	6.92E-01	0.07	0.48	1.49E-42	6	8	8	9.25E-01	Esophagus_Gastroesophageal_Junction
PTSD	ENSG00000272667.1	RP11-395A13.2	0.40	0.01	6.92E-01	0.00	0.02	3.46E-02	5	8	8	9.25E-01	Esophagus_Gastroesophageal_Junction
PTSD	ENSG00000182923.16	CEP63	0.40	0.00	6.92E-01	0.02	0.26	4.19E-21	52	65	65	9.25E-01	Esophagus_Gastroesophageal_Junction
PTSD	ENSG00000152128.13	TMEM163	-0.40	-0.01	6.92E-01	0.00	0.04	5.28E-04	13	57	57	9.25E-01	Esophagus_Gastroesophageal_Junction
PTSD	ENSG00000185988.11	PLK5	-0.40	-0.01	6.92E-01	0.00	0.03	3.53E-03	8	23	23	9.25E-01	Esophagus_Gastroesophageal_Junction
PTSD	ENSG00000118777.10	ABCG2	0.40	0.01	6.93E-01	0.00	0.02	2.00E-02	15	24	24	9.25E-01	Esophagus_Gastroesophageal_Junction
PTSD	ENSG00000129946.10	SHC2	0.39	0.00	6.93E-01	0.02	0.26	1.00E-19	7	14	14	9.25E-01	Esophagus_Gastroesophageal_Junction
PTSD	ENSG00000140553.17	UNC45A	0.39	0.00	6.93E-01	0.01	0.15	2.17E-11	19	22	22	9.25E-01	Esophagus_Gastroesophageal_Junction
PTSD	ENSG00000196152.10	ZNF79	0.39	0.00	6.93E-01	0.02	0.19	3.36E-14	57	79	79	9.25E-01	Esophagus_Gastroesophageal_Junction
PTSD	ENSG00000058063.15	ATP11B	0.39	0.01	6.93E-01	0.00	0.08	3.16E-06	21	32	32	9.25E-01	Esophagus_Gastroesophageal_Junction
PTSD	ENSG00000259721.1	RP11-758N13.1	-0.39	-0.03	6.93E-01	0.00	0.01	4.73E-02	3	10	10	9.25E-01	Esophagus_Gastroesophageal_Junction
PTSD	ENSG00000258819.1	RP11-7F17.3	-0.39	-0.01	6.94E-01	0.01	0.07	1.12E-05	18	28	28	9.25E-01	Esophagus_Gastroesophageal_Junction
PTSD	ENSG00000164818.15	DNAAF5	0.39	0.01	6.95E-01	0.00	0.17	5.76E-13	13	28	28	9.26E-01	Esophagus_Gastroesophageal_Junction
PTSD	ENSG00000185414.19	MRPL30	-0.39	-0.03	6.95E-01	0.00	0.04	1.90E-03	12	22	22	9.26E-01	Esophagus_Gastroesophageal_Junction
PTSD	ENSG00000143727.15	ACP1	0.39	0.02	6.95E-01	0.00	0.06	1.09E-04	9	14	14	9.26E-01	Esophagus_Gastroesophageal_Junction
PTSD	ENSG00000198892.6	SHISA4	-0.39	-0.01	6.95E-01	0.01	0.09	8.57E-07	7	19	19	9.26E-01	Esophagus_Gastroesophageal_Junction
PTSD	ENSG00000118946.11	PCDH17	0.39	0.06	6.96E-01	0.00	0.07	1.86E-05	11	25	25	9.26E-01	Esophagus_Gastroesophageal_Junction
PTSD	ENSG00000005981.12	ASB4	0.39	0.00	6.96E-01	0.04	0.13	4.46E-10	16	20	20	9.26E-01	Esophagus_Gastroesophageal_Junction
PTSD	ENSG00000268912.1	CTD-2619J13.17	0.39	0.03	6.96E-01	0.00	0.15	1.24E-11	2	24	24	9.26E-01	Esophagus_Gastroesophageal_Junction
PTSD	ENSG00000125458.6	NT5C	-0.39	-0.02	6.96E-01	0.00	0.14	1.85E-10	11	21	21	9.26E-01	Esophagus_Gastroesophageal_Junction
PTSD	ENSG00000167333.12	TRIM68	-0.39	-0.01	6.96E-01	0.01	0.11	1.78E-08	21	49	49	9.26E-01	Esophagus_Gastroesophageal_Junction
PTSD	ENSG00000145936.8	KCNMB1	-0.39	-0.01	6.96E-01	0.00	0.06	4.91E-05	9	15	15	9.26E-01	Esophagus_Gastroesophageal_Junction
PTSD	ENSG00000057252.12	SOAT1	-0.39	-0.03	6.97E-01	0.00	0.02	1.99E-02	8	14	14	9.27E-01	Esophagus_Gastroesophageal_Junction
PTSD	ENSG00000162981.13	FAM84A	0.39	0.02	6.97E-01	0.00	0.03	6.00E-03	34	56	56	9.27E-01	Esophagus_Gastroesophageal_Junction
PTSD	ENSG00000177683.13	THAP5	-0.39	0.00	6.97E-01	0.04	0.32	2.03E-25	11	16	16	9.27E-01	Esophagus_Gastroesophageal_Junction
PTSD	ENSG00000156671.12	SAMD8	-0.39	-0.01	6.97E-01	0.00	0.03	2.92E-03	20	32	32	9.27E-01	Esophagus_Gastroesophageal_Junction
PTSD	ENSG00000241697.4	TMEFF1	0.39	0.01	6.98E-01	0.00	0.02	4.00E-02	9	10	10	9.27E-01	Esophagus_Gastroesophageal_Junction
PTSD	ENSG00000232098.3	CTD-2619J13.14	0.39	0.02	6.98E-01	0.00	0.06	4.22E-05	4	22	22	9.27E-01	Esophagus_Gastroesophageal_Junction
PTSD	ENSG00000161904.11	LEMD2	0.39	0.01	6.98E-01	0.01	0.02	1.03E-02	34	40	40	9.27E-01	Esophagus_Gastroesophageal_Junction
PTSD	ENSG00000141433.12	ADCYAP1	0.39	0.01	6.98E-01	0.01	0.07	1.86E-05	35	86	86	9.27E-01	Esophagus_Gastroesophageal_Junction
PTSD	ENSG00000144182.16	LIPT1	-0.39	0.00	6.98E-01	0.01	0.34	6.96E-27	20	52	52	9.27E-01	Esophagus_Gastroesophageal_Junction
PTSD	ENSG00000242498.7	ARPIN	0.39	0.00	6.98E-01	0.01	0.10	2.62E-08	18	51	51	9.27E-01	Esophagus_Gastroesophageal_Junction
PTSD	ENSG00000178397.12	FAM220A	-0.39	-0.01	6.99E-01	0.00	0.07	1.47E-05	5	9	9	9.27E-01	Esophagus_Gastroesophageal_Junction
PTSD	ENSG00000256043.2	CTSO	0.39	0.05	6.99E-01	0.00	0.08	5.05E-06	4	23	23	9.27E-01	Esophagus_Gastroesophageal_Junction
PTSD	ENSG00000128891.15	C15orf57	-0.39	0.00	6.99E-01	0.13	0.54	1.49E-51	16	20	20	9.27E-01	Esophagus_Gastroesophageal_Junction
PTSD	ENSG00000081803.15	CADPS2	0.39	0.00	6.99E-01	0.04	0.38	1.47E-32	16	21	21	9.27E-01	Esophagus_Gastroesophageal_Junction
PTSD	ENSG00000121310.16	ECHDC2	0.39	0.06	6.99E-01	0.00	0.04	8.27E-04	18	27	27	9.27E-01	Esophagus_Gastroesophageal_Junction
PTSD	ENSG00000159899.14	NPR2	-0.39	-0.01	7.00E-01	0.00	0.02	1.27E-02	12	21	21	9.27E-01	Esophagus_Gastroesophageal_Junction
PTSD	ENSG00000249476.1	CTD-2587M2.1	0.39	0.00	7.00E-01	0.06	0.28	4.33E-22	75	87	87	9.27E-01	Esophagus_Gastroesophageal_Junction
PTSD	ENSG00000165113.12	GKAP1	0.39	0.01	7.00E-01	0.00	0.05	1.39E-04	7	26	26	9.27E-01	Esophagus_Gastroesophageal_Junction
PTSD	ENSG00000136731.12	UGGT1	0.39	0.04	7.00E-01	0.00	0.03	9.17E-03	11	38	38	9.27E-01	Esophagus_Gastroesophageal_Junction
PTSD	ENSG00000170464.9	DNAJC18	0.39	0.01	7.00E-01	0.00	0.14	1.07E-10	4	7	7	9.27E-01	Esophagus_Gastroesophageal_Junction
PTSD	ENSG00000148690.11	FRA10AC1	-0.39	0.00	7.00E-01	0.07	0.30	1.50E-23	34	46	46	9.27E-01	Esophagus_Gastroesophageal_Junction
PTSD	ENSG00000242516.1	LINC00960	0.38	0.00	7.01E-01	0.03	0.46	1.09E-39	56	100	100	9.27E-01	Esophagus_Gastroesophageal_Junction
PTSD	ENSG00000167280.16	ENGASE	-0.38	-0.01	7.01E-01	0.00	0.21	8.72E-16	11	38	38	9.27E-01	Esophagus_Gastroesophageal_Junction
PTSD	ENSG00000127080.9	IPPK	0.38	0.00	7.01E-01	0.02	0.09	2.08E-07	24	39	39	9.27E-01	Esophagus_Gastroesophageal_Junction
PTSD	ENSG00000141337.12	ARSG	-0.38	0.00	7.02E-01	0.01	0.07	4.86E-06	4	9	9	9.27E-01	Esophagus_Gastroesophageal_Junction
PTSD	ENSG00000226822.2	RP11-356N1.2	0.38	0.01	7.02E-01	0.01	0.11	9.98E-09	7	17	17	9.27E-01	Esophagus_Gastroesophageal_Junction
PTSD	ENSG00000135218.17	CD36	-0.38	-0.01	7.02E-01	0.00	0.01	5.00E-02	4	11	11	9.27E-01	Esophagus_Gastroesophageal_Junction
PTSD	ENSG00000186716.20	BCR	-0.38	0.00	7.02E-01	0.01	0.26	1.88E-19	16	42	42	9.27E-01	Esophagus_Gastroesophageal_Junction
PTSD	ENSG00000112599.8	GUCA1B	-0.38	0.00	7.03E-01	0.01	0.24	3.73E-18	17	35	35	9.27E-01	Esophagus_Gastroesophageal_Junction
PTSD	ENSG00000109519.12	GRPEL1	-0.38	-0.08	7.03E-01	0.00	0.06	2.77E-05	3	9	9	9.27E-01	Esophagus_Gastroesophageal_Junction
PTSD	ENSG00000011638.10	TMEM159	0.38	0.02	7.03E-01	0.00	0.08	3.07E-06	3	5	5	9.27E-01	Esophagus_Gastroesophageal_Junction
PTSD	ENSG00000235271.5	LINC01422	-0.38	-0.03	7.03E-01	0.00	0.08	4.57E-06	3	6	6	9.27E-01	Esophagus_Gastroesophageal_Junction
PTSD	ENSG00000106565.17	TMEM176B	0.38	0.02	7.03E-01	0.00	0.18	4.52E-13	2	18	18	9.27E-01	Esophagus_Gastroesophageal_Junction
PTSD	ENSG00000057757.9	PITHD1	-0.38	-0.01	7.03E-01	0.00	0.06	2.64E-05	15	31	31	9.27E-01	Esophagus_Gastroesophageal_Junction
PTSD	ENSG00000245317.2	CTC-241N9.1	-0.38	-0.01	7.04E-01	0.00	0.03	5.42E-03	1	2	2	9.27E-01	Esophagus_Gastroesophageal_Junction
PTSD	ENSG00000163389.10	POGLUT1	-0.38	0.00	7.04E-01	0.06	0.42	2.48E-35	29	41	41	9.27E-01	Esophagus_Gastroesophageal_Junction
PTSD	ENSG00000115486.11	GGCX	0.38	0.01	7.04E-01	0.01	0.12	5.52E-09	27	40	40	9.27E-01	Esophagus_Gastroesophageal_Junction
PTSD	ENSG00000178343.4	SHISA3	0.38	0.03	7.04E-01	0.00	0.02	2.18E-02	5	17	17	9.27E-01	Esophagus_Gastroesophageal_Junction
PTSD	ENSG00000260123.1	RP11-326A19.4	-0.38	-0.01	7.05E-01	0.00	0.06	2.98E-05	6	14	14	9.27E-01	Esophagus_Gastroesophageal_Junction
PTSD	ENSG00000118785.13	SPP1	0.38	0.00	7.05E-01	0.02	0.20	5.06E-15	58	98	98	9.27E-01	Esophagus_Gastroesophageal_Junction
PTSD	ENSG00000272079.2	LA16c-380H5.5	-0.38	-0.02	7.05E-01	0.00	0.19	9.53E-14	1	12	12	9.27E-01	Esophagus_Gastroesophageal_Junction
PTSD	ENSG00000154511.11	FAM69A	0.38	0.01	7.05E-01	0.00	0.02	4.06E-02	11	30	30	9.27E-01	Esophagus_Gastroesophageal_Junction
PTSD	ENSG00000147408.14	CSGALNACT1	-0.38	-0.01	7.05E-01	0.01	0.11	5.53E-08	31	62	62	9.27E-01	Esophagus_Gastroesophageal_Junction
PTSD	ENSG00000136699.19	SMPD4	-0.38	-0.01	7.05E-01	0.00	0.08	1.10E-06	6	9	9	9.27E-01	Esophagus_Gastroesophageal_Junction
PTSD	ENSG00000203896.9	LIME1	-0.38	-0.01	7.05E-01	0.00	0.06	2.07E-05	10	13	13	9.27E-01	Esophagus_Gastroesophageal_Junction
PTSD	ENSG00000129055.12	ANAPC13	0.38	0.00	7.05E-01	0.07	0.55	7.09E-55	54	80	80	9.27E-01	Esophagus_Gastroesophageal_Junction
PTSD	ENSG00000136816.15	TOR1B	0.38	0.01	7.06E-01	0.00	0.16	1.96E-12	19	40	40	9.27E-01	Esophagus_Gastroesophageal_Junction
PTSD	ENSG00000103642.11	LACTB	0.38	0.03	7.06E-01	0.00	0.22	7.50E-17	5	18	18	9.27E-01	Esophagus_Gastroesophageal_Junction
PTSD	ENSG00000109063.14	MYH3	-0.38	-0.02	7.06E-01	0.00	0.08	6.47E-07	6	23	23	9.27E-01	Esophagus_Gastroesophageal_Junction
PTSD	ENSG00000129151.8	BBOX1	-0.38	-0.01	7.06E-01	0.01	0.02	2.27E-02	32	32	32	9.27E-01	Esophagus_Gastroesophageal_Junction
PTSD	ENSG00000125912.10	NCLN	-0.38	-0.01	7.06E-01	0.00	0.30	1.66E-23	17	33	33	9.27E-01	Esophagus_Gastroesophageal_Junction
PTSD	ENSG00000217702.2	RP11-287D1.4	0.38	0.03	7.07E-01	0.00	0.48	2.72E-43	5	20	20	9.27E-01	Esophagus_Gastroesophageal_Junction
PTSD	ENSG00000066923.17	STAG3	-0.38	-0.03	7.07E-01	0.00	0.02	2.61E-02	2	20	20	9.27E-01	Esophagus_Gastroesophageal_Junction
PTSD	ENSG00000197444.9	OGDHL	0.38	0.01	7.08E-01	0.01	0.17	1.62E-12	36	93	93	9.27E-01	Esophagus_Gastroesophageal_Junction
PTSD	ENSG00000263264.1	CTB-133G6.1	0.38	0.03	7.08E-01	0.00	0.05	4.19E-04	8	17	17	9.27E-01	Esophagus_Gastroesophageal_Junction
PTSD	ENSG00000263627.1	PPP4R1-AS1	-0.38	0.00	7.08E-01	0.06	0.26	2.41E-19	6	8	8	9.27E-01	Esophagus_Gastroesophageal_Junction
PTSD	ENSG00000213672.7	NCKIPSD	0.37	0.00	7.08E-01	0.06	0.32	1.61E-25	13	16	16	9.27E-01	Esophagus_Gastroesophageal_Junction
PTSD	ENSG00000198858.9	R3HDM4	-0.37	-0.01	7.08E-01	0.00	0.02	1.96E-02	9	30	30	9.27E-01	Esophagus_Gastroesophageal_Junction
PTSD	ENSG00000103148.15	NPRL3	-0.37	-0.01	7.08E-01	0.02	0.46	3.63E-42	31	65	65	9.27E-01	Esophagus_Gastroesophageal_Junction
PTSD	ENSG00000172331.11	BPGM	-0.37	-0.01	7.08E-01	0.00	0.04	6.22E-04	8	21	21	9.27E-01	Esophagus_Gastroesophageal_Junction
PTSD	ENSG00000160953.15	MUM1	0.37	0.00	7.08E-01	0.01	0.15	1.30E-11	11	27	27	9.27E-01	Esophagus_Gastroesophageal_Junction
PTSD	ENSG00000239697.10	TNFSF12	-0.37	-0.02	7.09E-01	0.00	0.10	1.74E-07	7	15	15	9.27E-01	Esophagus_Gastroesophageal_Junction
PTSD	ENSG00000126860.11	EVI2A	-0.37	-0.01	7.09E-01	0.00	0.02	2.11E-02	23	49	49	9.27E-01	Esophagus_Gastroesophageal_Junction
PTSD	ENSG00000105926.15	MPP6	-0.37	-0.01	7.09E-01	0.00	0.06	2.12E-05	16	40	40	9.27E-01	Esophagus_Gastroesophageal_Junction
PTSD	ENSG00000175806.14	MSRA	0.37	0.02	7.09E-01	0.00	0.02	1.43E-02	8	20	20	9.27E-01	Esophagus_Gastroesophageal_Junction
PTSD	ENSG00000139437.17	TCHP	0.37	0.02	7.09E-01	0.00	0.03	2.72E-03	2	7	7	9.27E-01	Esophagus_Gastroesophageal_Junction
PTSD	ENSG00000171806.11	METTL18	-0.37	0.00	7.09E-01	0.08	0.46	4.24E-41	27	42	42	9.27E-01	Esophagus_Gastroesophageal_Junction
PTSD	ENSG00000188493.14	C19orf54	0.37	0.00	7.09E-01	0.02	0.21	1.40E-15	30	41	41	9.27E-01	Esophagus_Gastroesophageal_Junction
PTSD	ENSG00000176222.8	ZNF404	-0.37	0.00	7.10E-01	0.02	0.18	1.42E-13	37	49	49	9.27E-01	Esophagus_Gastroesophageal_Junction
PTSD	ENSG00000142632.16	ARHGEF19	0.37	0.00	7.10E-01	0.09	0.48	1.67E-45	15	20	20	9.27E-01	Esophagus_Gastroesophageal_Junction
PTSD	ENSG00000230387.2	RP4-737E23.2	0.37	0.01	7.10E-01	0.01	0.24	5.03E-18	24	55	55	9.27E-01	Esophagus_Gastroesophageal_Junction
PTSD	ENSG00000275491.1	LINC01730	0.37	0.03	7.10E-01	0.00	0.38	1.28E-31	3	19	19	9.27E-01	Esophagus_Gastroesophageal_Junction
PTSD	ENSG00000164220.6	F2RL2	-0.37	-0.01	7.10E-01	0.00	0.11	2.08E-08	4	23	23	9.27E-01	Esophagus_Gastroesophageal_Junction
PTSD	ENSG00000034239.10	EFCAB1	-0.37	-0.02	7.10E-01	0.00	0.35	4.62E-29	6	15	15	9.27E-01	Esophagus_Gastroesophageal_Junction
PTSD	ENSG00000104388.14	RAB2A	0.37	0.01	7.10E-01	0.00	0.16	6.48E-12	70	110	110	9.27E-01	Esophagus_Gastroesophageal_Junction
PTSD	ENSG00000145908.12	ZNF300	0.37	0.01	7.10E-01	0.00	0.03	1.90E-03	11	17	17	9.27E-01	Esophagus_Gastroesophageal_Junction
PTSD	ENSG00000100029.17	PES1	0.37	0.01	7.10E-01	0.00	0.05	1.67E-04	11	18	18	9.27E-01	Esophagus_Gastroesophageal_Junction
PTSD	ENSG00000236682.1	AC068282.3	-0.37	0.00	7.10E-01	0.23	0.61	1.64E-65	20	29	29	9.27E-01	Esophagus_Gastroesophageal_Junction
PTSD	ENSG00000169946.13	ZFPM2	-0.37	-0.03	7.11E-01	0.00	0.04	6.51E-04	7	18	18	9.27E-01	Esophagus_Gastroesophageal_Junction
PTSD	ENSG00000242611.2	AC093627.8	0.37	0.01	7.11E-01	0.01	0.35	3.56E-28	4	24	24	9.27E-01	Esophagus_Gastroesophageal_Junction
PTSD	ENSG00000106258.13	CYP3A5	-0.37	0.00	7.11E-01	0.01	0.06	5.13E-06	6	11	11	9.27E-01	Esophagus_Gastroesophageal_Junction
PTSD	ENSG00000168495.12	POLR3D	0.37	0.01	7.11E-01	0.00	0.05	4.71E-04	2	5	5	9.27E-01	Esophagus_Gastroesophageal_Junction
PTSD	ENSG00000269713.7	NBPF9	-0.37	-0.01	7.11E-01	0.00	0.36	6.17E-29	4	52	52	9.27E-01	Esophagus_Gastroesophageal_Junction
PTSD	ENSG00000135336.14	ORC3	0.37	0.02	7.11E-01	0.00	0.02	2.03E-02	6	7	7	9.27E-01	Esophagus_Gastroesophageal_Junction
PTSD	ENSG00000105726.16	ATP13A1	0.37	0.01	7.11E-01	0.00	0.07	7.15E-06	6	12	12	9.27E-01	Esophagus_Gastroesophageal_Junction
PTSD	ENSG00000249992.1	TMEM158	-0.37	-0.02	7.12E-01	0.00	0.04	7.44E-04	10	18	18	9.27E-01	Esophagus_Gastroesophageal_Junction
PTSD	ENSG00000089063.14	TMEM230	0.37	0.01	7.12E-01	0.01	0.24	4.34E-18	21	76	76	9.27E-01	Esophagus_Gastroesophageal_Junction
PTSD	ENSG00000187123.14	LYPD6	-0.37	-0.01	7.12E-01	0.00	0.02	3.97E-02	6	16	16	9.27E-01	Esophagus_Gastroesophageal_Junction
PTSD	ENSG00000152439.12	ZNF773	-0.37	-0.01	7.12E-01	0.01	0.02	1.00E-02	42	57	57	9.27E-01	Esophagus_Gastroesophageal_Junction
PTSD	ENSG00000232987.1	LINC01219	-0.37	-0.01	7.12E-01	0.00	0.20	5.57E-15	8	15	15	9.27E-01	Esophagus_Gastroesophageal_Junction
PTSD	ENSG00000183779.6	ZNF703	-0.37	-0.01	7.12E-01	0.00	0.05	1.14E-04	3	5	5	9.27E-01	Esophagus_Gastroesophageal_Junction
PTSD	ENSG00000060491.16	OGFR	-0.37	-0.01	7.12E-01	0.00	0.12	3.97E-09	4	14	14	9.27E-01	Esophagus_Gastroesophageal_Junction
PTSD	ENSG00000205060.10	SLC35B4	-0.37	-0.12	7.13E-01	0.00	0.02	3.22E-02	11	55	55	9.27E-01	Esophagus_Gastroesophageal_Junction
PTSD	ENSG00000137857.17	DUOX1	0.37	0.01	7.13E-01	0.01	0.09	5.76E-07	13	22	22	9.27E-01	Esophagus_Gastroesophageal_Junction
PTSD	ENSG00000273209.1	RP11-107N15.1	-0.37	-0.01	7.13E-01	0.00	0.03	5.45E-03	9	18	18	9.27E-01	Esophagus_Gastroesophageal_Junction
PTSD	ENSG00000164040.16	PGRMC2	0.37	0.33	7.13E-01	0.00	0.03	2.60E-03	2	8	8	9.27E-01	Esophagus_Gastroesophageal_Junction
PTSD	ENSG00000205362.11	MT1A	-0.37	-0.01	7.13E-01	0.00	0.05	2.05E-04	9	13	13	9.27E-01	Esophagus_Gastroesophageal_Junction
PTSD	ENSG00000213190.3	MLLT11	0.37	0.00	7.13E-01	0.00	0.04	1.19E-03	18	45	45	9.27E-01	Esophagus_Gastroesophageal_Junction
PTSD	ENSG00000108797.11	CNTNAP1	-0.37	0.00	7.13E-01	0.01	0.08	2.30E-06	13	24	24	9.27E-01	Esophagus_Gastroesophageal_Junction
PTSD	ENSG00000134287.9	ARF3	-0.37	-0.02	7.13E-01	0.00	0.05	3.86E-04	6	7	7	9.27E-01	Esophagus_Gastroesophageal_Junction
PTSD	ENSG00000160117.14	ANKLE1	0.37	0.00	7.13E-01	0.02	0.28	9.06E-22	16	36	36	9.27E-01	Esophagus_Gastroesophageal_Junction
PTSD	ENSG00000145740.18	SLC30A5	0.37	0.04	7.13E-01	0.00	0.02	2.39E-02	1	7	7	9.27E-01	Esophagus_Gastroesophageal_Junction
PTSD	ENSG00000099956.18	SMARCB1	-0.37	0.00	7.13E-01	0.01	0.22	1.10E-16	51	86	86	9.27E-01	Esophagus_Gastroesophageal_Junction
PTSD	ENSG00000261037.1	CTC-471C19.1	0.37	0.00	7.13E-01	0.03	0.13	5.46E-10	12	19	19	9.27E-01	Esophagus_Gastroesophageal_Junction
PTSD	ENSG00000267731.1	RP11-147L13.8	0.37	0.00	7.14E-01	0.01	0.26	7.00E-20	8	17	17	9.27E-01	Esophagus_Gastroesophageal_Junction
PTSD	ENSG00000100079.6	LGALS2	-0.37	-0.01	7.14E-01	0.00	0.11	3.44E-08	1	12	12	9.27E-01	Esophagus_Gastroesophageal_Junction
PTSD	ENSG00000186417.13	GLDN	-0.37	-0.01	7.14E-01	0.00	0.05	3.09E-04	2	10	10	9.27E-01	Esophagus_Gastroesophageal_Junction
PTSD	ENSG00000112234.8	FBXL4	-0.37	-0.04	7.15E-01	0.00	0.02	3.62E-02	2	13	13	9.28E-01	Esophagus_Gastroesophageal_Junction
PTSD	ENSG00000179057.13	IGSF22	0.37	0.01	7.15E-01	0.00	0.08	5.64E-06	8	20	20	9.28E-01	Esophagus_Gastroesophageal_Junction
