## Supplemental tables 8 for "Multivariate genome-wide association study (GWAS) of PTSD, Alcohol Use and Alcohol Use Disorders" (part 72 of 85)

GenomicSEM factor	gene	gene_name	zscore	effect_size	pvalue	var_g	pred_perf_r2	pred_perf_pval	n_snps_used	n_snps_in_cov	n_snps_in_model	FDR	Tissuse
PTSD	ENSG00000023228.13	NDUFS1	-0.02	0.00	9.87E-01	0.00	0.06	1.62E-06	35	44	44	9.99E-01	Esophagus_Mucosa
PTSD	ENSG00000186994.11	KANK3	-0.02	0.00	9.88E-01	0.00	0.10	7.33E-11	5	11	11	9.99E-01	Esophagus_Mucosa
PTSD	ENSG00000172466.15	ZNF24	-0.02	0.00	9.88E-01	0.00	0.05	5.62E-06	1	12	12	9.99E-01	Esophagus_Mucosa
PTSD	ENSG00000283267.1	CTB-16J4.1	0.02	0.00	9.88E-01	0.02	0.08	9.45E-09	34	50	50	9.99E-01	Esophagus_Mucosa
PTSD	ENSG00000150627.15	WDR17	-0.02	0.00	9.88E-01	0.01	0.05	8.44E-06	15	22	22	9.99E-01	Esophagus_Mucosa
PTSD	ENSG00000095321.16	CRAT	0.01	-0.03	9.88E-01	0.00	0.47	1.15E-64	8	26	26	9.99E-01	Esophagus_Mucosa
PTSD	ENSG00000142233.11	NTN5	-0.01	0.00	9.88E-01	0.03	0.13	3.29E-14	46	77	77	9.99E-01	Esophagus_Mucosa
PTSD	ENSG00000149639.14	SOGA1	0.01	0.00	9.89E-01	0.00	0.02	4.74E-03	13	26	26	9.99E-01	Esophagus_Mucosa
PTSD	ENSG00000198576.3	ARC	-0.01	0.00	9.89E-01	0.00	0.02	3.34E-03	9	37	37	9.99E-01	Esophagus_Mucosa
PTSD	ENSG00000130175.9	PRKCSH	-0.01	0.00	9.89E-01	0.00	0.05	7.53E-06	8	17	17	9.99E-01	Esophagus_Mucosa
PTSD	ENSG00000185290.3	NUPR2	0.01	0.00	9.90E-01	0.02	0.51	6.43E-71	52	81	81	9.99E-01	Esophagus_Mucosa
PTSD	ENSG00000237491.8	RP11-206L10.9	-0.01	0.00	9.90E-01	0.00	0.21	2.08E-23	5	24	24	9.99E-01	Esophagus_Mucosa
PTSD	ENSG00000198954.7	KIF1BP	-0.01	0.00	9.90E-01	0.00	0.11	2.73E-12	8	12	12	9.99E-01	Esophagus_Mucosa
PTSD	ENSG00000188234.13	AGAP4	0.01	0.00	9.90E-01	0.00	0.57	1.87E-86	4	30	30	9.99E-01	Esophagus_Mucosa
PTSD	ENSG00000235741.1	RP5-866L20.1	-0.01	0.00	9.90E-01	0.00	0.13	3.57E-14	5	11	11	9.99E-01	Esophagus_Mucosa
PTSD	ENSG00000150753.11	CCT5	-0.01	-0.01	9.90E-01	0.00	0.05	7.51E-06	20	41	41	9.99E-01	Esophagus_Mucosa
PTSD	ENSG00000213672.7	NCKIPSD	-0.01	0.00	9.90E-01	0.04	0.26	6.12E-29	18	23	23	9.99E-01	Esophagus_Mucosa
PTSD	ENSG00000186716.20	BCR	-0.01	0.00	9.90E-01	0.00	0.10	4.14E-11	10	18	18	9.99E-01	Esophagus_Mucosa
PTSD	ENSG00000142197.12	DOPEY2	-0.01	0.00	9.90E-01	0.01	0.36	5.45E-44	11	31	31	9.99E-01	Esophagus_Mucosa
PTSD	ENSG00000155366.16	RHOC	-0.01	0.00	9.90E-01	0.00	0.03	9.38E-04	26	53	53	9.99E-01	Esophagus_Mucosa
PTSD	ENSG00000261064.1	RP11-1000B6.3	0.01	0.00	9.91E-01	0.01	0.08	7.04E-09	24	38	38	9.99E-01	Esophagus_Mucosa
PTSD	ENSG00000157916.19	RER1	-0.01	0.00	9.91E-01	0.00	0.02	1.80E-03	6	16	16	9.99E-01	Esophagus_Mucosa
PTSD	ENSG00000139537.10	CCDC65	0.01	0.00	9.91E-01	0.03	0.19	8.15E-22	16	26	26	9.99E-01	Esophagus_Mucosa
PTSD	ENSG00000227471.8	AKR1B15	0.01	0.00	9.91E-01	0.01	0.53	2.04E-75	43	109	109	9.99E-01	Esophagus_Mucosa
PTSD	ENSG00000214694.10	ARHGEF33	-0.01	0.00	9.91E-01	0.00	0.03	2.65E-04	1	2	2	9.99E-01	Esophagus_Mucosa
PTSD	ENSG00000157110.15	RBPMS	-0.01	0.00	9.91E-01	0.00	0.01	1.69E-02	16	26	26	9.99E-01	Esophagus_Mucosa
PTSD	ENSG00000248905.8	FMN1	0.01	0.00	9.92E-01	0.03	0.22	1.16E-24	21	42	42	1.00E+00	Esophagus_Mucosa
PTSD	ENSG00000263105.1	RP11-95P2.3	-0.01	0.00	9.92E-01	0.02	0.09	2.10E-10	10	28	28	1.00E+00	Esophagus_Mucosa
PTSD	ENSG00000010072.15	SPRTN	-0.01	0.00	9.92E-01	0.00	0.10	1.37E-10	16	36	36	1.00E+00	Esophagus_Mucosa
PTSD	ENSG00000132256.18	TRIM5	0.01	0.00	9.92E-01	0.02	0.13	1.39E-14	23	30	30	1.00E+00	Esophagus_Mucosa
PTSD	ENSG00000253368.3	TRNP1	0.01	0.00	9.92E-01	0.00	0.03	1.26E-03	9	26	26	1.00E+00	Esophagus_Mucosa
PTSD	ENSG00000142039.3	CCDC97	0.01	0.00	9.93E-01	0.00	0.01	1.94E-02	20	38	38	1.00E+00	Esophagus_Mucosa
PTSD	ENSG00000283897.1	CTB-88F18.5	0.01	0.00	9.93E-01	0.00	0.02	6.41E-03	14	22	22	1.00E+00	Esophagus_Mucosa
PTSD	ENSG00000112992.16	NNT	0.01	0.00	9.93E-01	0.02	0.34	2.49E-41	36	57	57	1.00E+00	Esophagus_Mucosa
PTSD	ENSG00000119938.8	PPP1R3C	0.01	0.00	9.93E-01	0.00	0.26	1.37E-29	8	22	22	1.00E+00	Esophagus_Mucosa
PTSD	ENSG00000133422.12	MORC2	0.01	0.00	9.93E-01	0.00	0.06	9.78E-07	12	30	30	1.00E+00	Esophagus_Mucosa
PTSD	ENSG00000198056.13	PRIM1	0.01	0.00	9.93E-01	0.00	0.12	4.41E-13	10	19	19	1.00E+00	Esophagus_Mucosa
PTSD	ENSG00000140955.10	ADAD2	0.01	0.00	9.93E-01	0.01	0.26	6.08E-30	13	33	33	1.00E+00	Esophagus_Mucosa
PTSD	ENSG00000175105.6	ZNF654	-0.01	0.00	9.93E-01	0.00	0.02	1.39E-03	29	58	58	1.00E+00	Esophagus_Mucosa
PTSD	ENSG00000037474.14	NSUN2	-0.01	0.00	9.93E-01	0.00	0.28	1.03E-31	21	57	57	1.00E+00	Esophagus_Mucosa
PTSD	ENSG00000171017.10	LRRC8E	0.01	0.00	9.93E-01	0.01	0.11	1.00E-11	4	10	10	1.00E+00	Esophagus_Mucosa
PTSD	ENSG00000167118.10	URM1	0.01	0.00	9.94E-01	0.01	0.11	2.78E-12	25	33	33	1.00E+00	Esophagus_Mucosa
PTSD	ENSG00000074319.12	TSG101	-0.01	0.00	9.94E-01	0.01	0.26	5.96E-29	26	40	40	1.00E+00	Esophagus_Mucosa
PTSD	ENSG00000256128.5	LINC00944	-0.01	0.00	9.94E-01	0.01	0.06	1.35E-06	8	11	11	1.00E+00	Esophagus_Mucosa
PTSD	ENSG00000171291.8	ZNF439	-0.01	0.00	9.94E-01	0.01	0.06	9.26E-07	20	43	43	1.00E+00	Esophagus_Mucosa
PTSD	ENSG00000010017.12	RANBP9	0.01	0.00	9.94E-01	0.00	0.14	1.97E-15	17	36	36	1.00E+00	Esophagus_Mucosa
PTSD	ENSG00000117505.12	DR1	0.01	0.00	9.94E-01	0.00	0.06	1.28E-06	18	23	23	1.00E+00	Esophagus_Mucosa
PTSD	ENSG00000104055.15	TGM5	-0.01	0.00	9.94E-01	0.00	0.09	1.52E-09	9	37	37	1.00E+00	Esophagus_Mucosa
PTSD	ENSG00000166347.18	CYB5A	0.01	0.00	9.95E-01	0.00	0.08	9.72E-09	54	80	80	1.00E+00	Esophagus_Mucosa
PTSD	ENSG00000136156.12	ITM2B	0.01	0.00	9.95E-01	0.00	0.04	1.05E-04	18	28	28	1.00E+00	Esophagus_Mucosa
PTSD	ENSG00000132286.11	TIMM10B	-0.01	0.00	9.95E-01	0.00	0.04	1.04E-04	13	17	17	1.00E+00	Esophagus_Mucosa
PTSD	ENSG00000113303.11	BTNL8	0.01	0.00	9.95E-01	0.01	0.07	4.08E-08	9	15	15	1.00E+00	Esophagus_Mucosa
PTSD	ENSG00000047457.13	CP	0.01	0.01	9.95E-01	0.00	0.02	1.38E-02	15	36	36	1.00E+00	Esophagus_Mucosa
PTSD	ENSG00000231887.6	PRH1	0.01	0.00	9.95E-01	0.06	0.19	1.00E-20	46	56	56	1.00E+00	Esophagus_Mucosa
PTSD	ENSG00000136449.13	MYCBPAP	-0.01	0.00	9.95E-01	0.04	0.16	3.74E-17	30	61	61	1.00E+00	Esophagus_Mucosa
PTSD	ENSG00000141699.10	FAM134C	0.01	0.00	9.95E-01	0.00	0.01	2.47E-02	10	13	13	1.00E+00	Esophagus_Mucosa
PTSD	ENSG00000113638.13	TTC33	0.01	0.00	9.95E-01	0.00	0.09	2.52E-10	31	62	62	1.00E+00	Esophagus_Mucosa
PTSD	ENSG00000168522.12	FNTA	0.01	0.00	9.95E-01	0.00	0.07	1.87E-07	12	20	20	1.00E+00	Esophagus_Mucosa
PTSD	ENSG00000177889.9	UBE2N	-0.01	0.00	9.96E-01	0.00	0.03	3.87E-04	28	43	43	1.00E+00	Esophagus_Mucosa
PTSD	ENSG00000115368.9	WDR75	-0.01	0.00	9.96E-01	0.01	0.13	7.94E-14	44	54	54	1.00E+00	Esophagus_Mucosa
PTSD	ENSG00000230943.1	RP11-367G18.1	-0.01	0.00	9.96E-01	0.00	0.12	5.07E-13	34	43	43	1.00E+00	Esophagus_Mucosa
PTSD	ENSG00000161048.11	NAPEPLD	-0.01	0.00	9.96E-01	0.00	0.05	3.75E-06	7	19	19	1.00E+00	Esophagus_Mucosa
PTSD	ENSG00000124164.15	VAPB	-0.01	0.00	9.96E-01	0.01	0.26	4.06E-30	15	22	22	1.00E+00	Esophagus_Mucosa
PTSD	ENSG00000124279.11	FASTKD3	0.00	0.00	9.96E-01	0.00	0.01	2.28E-02	5	7	7	1.00E+00	Esophagus_Mucosa
PTSD	ENSG00000185245.7	GP1BA	0.00	0.00	9.96E-01	0.00	0.08	2.99E-09	1	12	12	1.00E+00	Esophagus_Mucosa
PTSD	ENSG00000136816.15	TOR1B	0.00	0.00	9.96E-01	0.00	0.17	8.93E-19	5	16	16	1.00E+00	Esophagus_Mucosa
PTSD	ENSG00000133661.15	SFTPD	0.00	0.00	9.96E-01	0.04	0.26	1.34E-28	11	36	36	1.00E+00	Esophagus_Mucosa
PTSD	ENSG00000129347.19	KRI1	0.00	0.00	9.97E-01	0.00	0.13	2.80E-14	7	13	13	1.00E+00	Esophagus_Mucosa
PTSD	ENSG00000169914.5	OTUD3	0.00	0.00	9.97E-01	0.03	0.15	2.09E-16	26	52	52	1.00E+00	Esophagus_Mucosa
PTSD	ENSG00000104946.12	TBC1D17	0.00	0.00	9.97E-01	0.00	0.01	4.25E-02	5	11	11	1.00E+00	Esophagus_Mucosa
PTSD	ENSG00000235098.8	ANKRD65	0.00	0.01	9.97E-01	0.00	0.15	2.60E-16	5	30	30	1.00E+00	Esophagus_Mucosa
PTSD	ENSG00000260302.1	RP11-973H7.1	0.00	0.00	9.97E-01	0.02	0.12	3.36E-13	9	15	15	1.00E+00	Esophagus_Mucosa
PTSD	ENSG00000183628.12	DGCR6	0.00	0.00	9.97E-01	0.02	0.12	1.23E-12	20	39	39	1.00E+00	Esophagus_Mucosa
PTSD	ENSG00000197165.10	SULT1A2	0.00	0.00	9.97E-01	0.02	0.29	2.89E-34	9	30	30	1.00E+00	Esophagus_Mucosa
PTSD	ENSG00000278318.4	ZNF229	0.00	0.00	9.97E-01	0.00	0.02	6.43E-03	9	22	22	1.00E+00	Esophagus_Mucosa
PTSD	ENSG00000167291.15	TBC1D16	0.00	0.00	9.98E-01	0.00	0.01	3.30E-02	2	4	4	1.00E+00	Esophagus_Mucosa
PTSD	ENSG00000168398.6	BDKRB2	0.00	0.00	9.98E-01	0.01	0.08	1.27E-08	24	50	50	1.00E+00	Esophagus_Mucosa
PTSD	ENSG00000183291.15	SELENOF	0.00	0.00	9.98E-01	0.00	0.08	8.72E-09	14	35	35	1.00E+00	Esophagus_Mucosa
PTSD	ENSG00000274191.1	RP11-324E6.10	0.00	0.00	9.98E-01	0.00	0.03	7.65E-04	5	11	11	1.00E+00	Esophagus_Mucosa
PTSD	ENSG00000115216.13	NRBP1	0.00	0.00	9.98E-01	0.00	0.10	1.93E-11	4	10	10	1.00E+00	Esophagus_Mucosa
PTSD	ENSG00000160190.13	SLC37A1	0.00	0.00	9.98E-01	0.00	0.10	1.15E-10	11	21	21	1.00E+00	Esophagus_Mucosa
PTSD	ENSG00000144908.13	ALDH1L1	0.00	0.00	9.99E-01	0.00	0.04	1.19E-04	33	70	70	1.00E+00	Esophagus_Mucosa
PTSD	ENSG00000273723.1	RP11-93H24.3	0.00	0.00	9.99E-01	0.00	0.02	9.31E-03	14	30	30	1.00E+00	Esophagus_Mucosa
PTSD	ENSG00000164031.16	DNAJB14	0.00	0.00	9.99E-01	0.00	0.04	2.43E-05	19	31	31	1.00E+00	Esophagus_Mucosa
PTSD	ENSG00000132840.9	BHMT2	0.00	0.00	9.99E-01	0.00	0.07	4.18E-08	15	38	38	1.00E+00	Esophagus_Mucosa
PTSD	ENSG00000057468.6	MSH4	0.00	0.00	9.99E-01	0.05	0.22	1.15E-23	40	99	99	1.00E+00	Esophagus_Mucosa
PTSD	ENSG00000204301.6	NOTCH4	0.00	0.00	9.99E-01	0.02	0.28	2.96E-32	18	25	25	1.00E+00	Esophagus_Mucosa
PTSD	ENSG00000008324.11	SS18L2	0.00	0.00	9.99E-01	0.00	0.02	1.54E-03	18	49	49	1.00E+00	Esophagus_Mucosa
PTSD	ENSG00000245975.2	RP11-30K9.6	0.00	0.00	9.99E-01	0.00	0.02	2.37E-03	2	8	8	1.00E+00	Esophagus_Mucosa
PTSD	ENSG00000057704.12	TMCC3	0.00	0.00	9.99E-01	0.01	0.26	1.30E-29	14	28	28	1.00E+00	Esophagus_Mucosa
PTSD	ENSG00000116885.18	OSCP1	0.00	0.00	1.00E+00	0.03	0.22	1.29E-24	28	45	45	1.00E+00	Esophagus_Mucosa
PTSD	ENSG00000132259.12	CNGA4	0.00	0.00	1.00E+00	0.02	0.07	3.51E-08	12	16	16	1.00E+00	Esophagus_Mucosa
PTSD	ENSG00000169884.13	WNT10B	0.00	0.00	1.00E+00	0.01	0.13	7.49E-14	19	34	34	1.00E+00	Esophagus_Mucosa
PTSD	ENSG00000197622.12	CDC42SE1	0.00	0.00	1.00E+00	0.00	0.02	3.63E-03	10	22	22	1.00E+00	Esophagus_Mucosa
PTSD	ENSG00000182179.12	UBA7	-6.73	-0.21	1.73E-11	0.00	0.06	4.50E-07	23	30	30	9.04E-08	Esophagus_Muscularis
PTSD	ENSG00000204516.9	MICB	-6.68	-0.04	2.32E-11	0.05	0.36	9.33E-40	40	59	59	9.04E-08	Esophagus_Muscularis
PTSD	ENSG00000164068.15	RNF123	6.59	0.09	4.41E-11	0.01	0.17	4.46E-17	32	37	37	1.15E-07	Esophagus_Muscularis
PTSD	ENSG00000164078.12	MST1R	6.33	0.14	2.48E-10	0.00	0.06	6.59E-07	29	33	33	4.85E-07	Esophagus_Muscularis
PTSD	ENSG00000111707.11	SUDS3	6.22	0.10	5.09E-10	0.01	0.08	1.44E-08	19	47	47	7.13E-07	Esophagus_Muscularis
PTSD	ENSG00000265055.1	AC145343.2	6.20	0.10	5.48E-10	0.01	0.05	5.78E-06	7	8	8	7.13E-07	Esophagus_Muscularis
PTSD	ENSG00000108379.9	WNT3	6.15	0.07	7.70E-10	0.02	0.15	1.60E-15	6	8	8	8.34E-07	Esophagus_Muscularis
PTSD	ENSG00000004534.14	RBM6	-6.13	-0.03	8.55E-10	0.06	0.56	7.06E-80	19	23	23	8.34E-07	Esophagus_Muscularis
PTSD	ENSG00000073969.18	NSF	-5.74	-0.19	9.59E-09	0.00	0.06	7.33E-07	8	15	15	8.32E-06	Esophagus_Muscularis
PTSD	ENSG00000225190.10	PLEKHM1	5.72	0.15	1.09E-08	0.00	0.10	8.37E-10	12	15	15	8.47E-06	Esophagus_Muscularis
PTSD	ENSG00000270604.5	HCG17	5.66	0.04	1.49E-08	0.03	0.11	3.82E-11	13	14	14	1.06E-05	Esophagus_Muscularis
PTSD	ENSG00000275759.1	RP11-131L12.3	-5.62	-0.03	1.90E-08	0.04	0.46	9.11E-57	34	70	70	1.22E-05	Esophagus_Muscularis
PTSD	ENSG00000234127.8	TRIM26	-5.60	-0.14	2.16E-08	0.00	0.06	7.20E-07	24	25	25	1.22E-05	Esophagus_Muscularis
PTSD	ENSG00000178691.10	SUZ12	5.60	1.28	2.19E-08	0.00	0.01	3.62E-02	3	10	10	1.22E-05	Esophagus_Muscularis
PTSD	ENSG00000120088.14	CRHR1	5.55	0.09	2.80E-08	0.01	0.07	7.31E-08	7	10	10	1.46E-05	Esophagus_Muscularis
PTSD	ENSG00000182481.8	KPNA2	-5.54	-0.29	3.11E-08	0.00	0.03	1.26E-03	3	3	3	1.51E-05	Esophagus_Muscularis
PTSD	ENSG00000275409.1	RP11-131L12.4	-5.49	-0.08	4.01E-08	0.01	0.17	8.49E-18	6	19	19	1.84E-05	Esophagus_Muscularis
PTSD	ENSG00000156603.15	MED19	-5.39	-0.04	7.02E-08	0.03	0.14	9.71E-15	33	42	42	3.04E-05	Esophagus_Muscularis
PTSD	ENSG00000182586.8	LINC00334	-5.30	-0.25	1.15E-07	0.00	0.05	3.03E-05	5	22	22	4.71E-05	Esophagus_Muscularis
PTSD	ENSG00000176095.11	IP6K1	5.17	0.17	2.39E-07	0.00	0.01	1.99E-02	21	22	22	9.33E-05	Esophagus_Muscularis
PTSD	ENSG00000137331.11	IER3	-5.09	-0.09	3.54E-07	0.01	0.09	1.08E-09	10	16	16	1.30E-04	Esophagus_Muscularis
PTSD	ENSG00000068796.16	KIF2A	5.08	0.12	3.68E-07	0.00	0.09	6.82E-09	20	25	25	1.30E-04	Esophagus_Muscularis
PTSD	ENSG00000267796.7	LIN37	-5.06	-0.18	4.17E-07	0.00	0.05	2.35E-05	1	2	2	1.42E-04	Esophagus_Muscularis
PTSD	ENSG00000175745.11	NR2F1	5.03	0.06	4.91E-07	0.01	0.13	5.68E-13	10	12	12	1.60E-04	Esophagus_Muscularis
PTSD	ENSG00000137312.14	FLOT1	-5.01	-0.11	5.38E-07	0.00	0.17	5.50E-17	29	59	59	1.68E-04	Esophagus_Muscularis
PTSD	ENSG00000238083.7	LRRC37A2	4.92	0.03	8.66E-07	0.04	0.61	3.23E-89	36	67	67	2.60E-04	Esophagus_Muscularis
PTSD	ENSG00000101017.13	CD40	-4.90	-0.13	9.63E-07	0.00	0.10	2.46E-10	19	29	29	2.78E-04	Esophagus_Muscularis
PTSD	ENSG00000164053.19	ATRIP	-4.86	-0.05	1.15E-06	0.01	0.12	1.27E-12	16	27	27	3.21E-04	Esophagus_Muscularis
PTSD	ENSG00000165379.13	LRFN5	4.84	0.04	1.28E-06	0.02	0.09	3.47E-09	36	79	79	3.45E-04	Esophagus_Muscularis
PTSD	ENSG00000185829.17	ARL17A	4.71	0.03	2.44E-06	0.03	0.29	2.17E-31	18	42	42	6.21E-04	Esophagus_Muscularis
PTSD	ENSG00000166682.10	TMPRSS5	4.71	0.18	2.50E-06	0.00	0.07	3.70E-07	22	41	41	6.21E-04	Esophagus_Muscularis
PTSD	ENSG00000138030.12	KHK	-4.70	-0.04	2.55E-06	0.03	0.23	3.38E-24	12	19	19	6.21E-04	Esophagus_Muscularis
PTSD	ENSG00000170209.4	ANKK1	-4.65	-0.04	3.30E-06	0.02	0.12	6.61E-12	22	28	28	7.80E-04	Esophagus_Muscularis
PTSD	ENSG00000126858.16	RHOT1	4.62	0.12	3.93E-06	0.00	0.11	2.46E-11	14	39	39	9.02E-04	Esophagus_Muscularis
PTSD	ENSG00000260807.6	RP11-161M6.2	-4.60	-0.12	4.14E-06	0.00	0.07	6.09E-08	12	34	34	9.23E-04	Esophagus_Muscularis
PTSD	ENSG00000173540.12	GMPPB	4.59	0.02	4.49E-06	0.08	0.45	7.18E-56	23	25	25	9.74E-04	Esophagus_Muscularis
PTSD	ENSG00000226913.1	BSN-AS2	-4.57	-0.06	4.94E-06	0.01	0.04	3.73E-05	16	32	32	1.04E-03	Esophagus_Muscularis
PTSD	ENSG00000204963.5	PCDHA7	-4.43	-0.09	9.49E-06	0.00	0.02	4.49E-03	26	37	37	1.94E-03	Esophagus_Muscularis
PTSD	ENSG00000175711.8	B3GNTL1	-4.42	-0.03	9.70E-06	0.03	0.18	1.67E-18	15	27	27	1.94E-03	Esophagus_Muscularis
PTSD	ENSG00000278828.1	HIST1H3H	4.41	0.21	1.05E-05	0.00	0.02	2.16E-03	4	40	40	2.06E-03	Esophagus_Muscularis
PTSD	ENSG00000140265.12	ZSCAN29	4.40	0.04	1.11E-05	0.02	0.19	4.12E-19	27	53	53	2.10E-03	Esophagus_Muscularis
PTSD	ENSG00000104320.13	NBN	4.33	0.39	1.51E-05	0.00	0.02	8.48E-03	13	19	19	2.80E-03	Esophagus_Muscularis
PTSD	ENSG00000166896.7	ATP23	4.31	0.01	1.65E-05	0.22	0.63	3.99E-95	29	40	40	2.92E-03	Esophagus_Muscularis
PTSD	ENSG00000136485.14	DCAF7	-4.30	-0.29	1.68E-05	0.00	0.02	7.21E-03	10	43	43	2.92E-03	Esophagus_Muscularis
PTSD	ENSG00000169756.16	LIMS1	4.30	0.17	1.71E-05	0.00	0.05	6.34E-06	37	60	60	2.92E-03	Esophagus_Muscularis
PTSD	ENSG00000001617.11	SEMA3F	-4.30	-0.05	1.72E-05	0.01	0.04	1.26E-04	50	63	63	2.92E-03	Esophagus_Muscularis
PTSD	ENSG00000277476.1	RP11-147L13.13	4.29	0.10	1.76E-05	0.00	0.11	6.43E-11	6	10	10	2.92E-03	Esophagus_Muscularis
PTSD	ENSG00000115446.11	UNC50	4.28	0.11	1.83E-05	0.00	0.04	1.04E-04	6	12	12	2.97E-03	Esophagus_Muscularis
PTSD	ENSG00000149295.13	DRD2	4.28	0.05	1.87E-05	0.01	0.09	5.23E-09	25	36	36	2.98E-03	Esophagus_Muscularis
PTSD	ENSG00000168268.10	NT5DC2	4.27	0.25	1.91E-05	0.00	0.02	1.67E-02	3	9	9	2.99E-03	Esophagus_Muscularis
PTSD	ENSG00000230454.1	U73166.2	-4.27	-0.14	1.98E-05	0.00	0.01	4.59E-02	13	18	18	3.04E-03	Esophagus_Muscularis
PTSD	ENSG00000172301.10	COPRS	4.26	0.11	2.03E-05	0.00	0.03	1.90E-03	14	50	50	3.05E-03	Esophagus_Muscularis
PTSD	ENSG00000147439.12	BIN3	-4.24	-0.10	2.21E-05	0.00	0.13	1.20E-13	3	11	11	3.26E-03	Esophagus_Muscularis
PTSD	ENSG00000134817.10	APLNR	4.19	5.15	2.75E-05	0.00	0.05	2.37E-05	1	13	13	3.97E-03	Esophagus_Muscularis
PTSD	ENSG00000104055.15	TGM5	4.18	0.05	2.95E-05	0.01	0.04	4.62E-05	17	30	30	4.19E-03	Esophagus_Muscularis
PTSD	ENSG00000120071.13	KANSL1	4.17	0.07	3.11E-05	0.01	0.27	1.74E-28	20	45	45	4.27E-03	Esophagus_Muscularis
PTSD	ENSG00000138380.17	CARF	4.16	0.09	3.12E-05	0.00	0.09	8.69E-10	17	21	21	4.27E-03	Esophagus_Muscularis
PTSD	ENSG00000146535.13	GNA12	-4.15	-0.03	3.33E-05	0.03	0.37	2.47E-44	18	28	28	4.48E-03	Esophagus_Muscularis
PTSD	ENSG00000257698.1	RP11-620J15.3	4.14	0.41	3.49E-05	0.00	0.02	4.18E-03	4	6	6	4.57E-03	Esophagus_Muscularis
PTSD	ENSG00000073921.17	PICALM	4.14	0.14	3.51E-05	0.00	0.09	9.40E-10	19	39	39	4.57E-03	Esophagus_Muscularis
PTSD	ENSG00000086189.9	DIMT1	4.13	0.09	3.66E-05	0.00	0.10	1.52E-10	28	41	41	4.68E-03	Esophagus_Muscularis
PTSD	ENSG00000137944.17	KYAT3	-4.11	-0.04	4.01E-05	0.02	0.37	1.20E-42	24	38	38	5.05E-03	Esophagus_Muscularis
PTSD	ENSG00000146007.10	ZMAT2	-4.08	-0.12	4.43E-05	0.00	0.04	4.21E-05	14	22	22	5.48E-03	Esophagus_Muscularis
PTSD	ENSG00000005486.16	RHBDD2	-4.04	-0.09	5.29E-05	0.00	0.06	5.44E-07	19	45	45	6.45E-03	Esophagus_Muscularis
PTSD	ENSG00000119403.13	PHF19	4.03	0.05	5.52E-05	0.01	0.08	7.45E-09	23	30	30	6.63E-03	Esophagus_Muscularis
PTSD	ENSG00000077063.10	CTTNBP2	-4.03	-0.20	5.62E-05	0.00	0.05	5.20E-06	14	36	36	6.64E-03	Esophagus_Muscularis
PTSD	ENSG00000198909.7	MAP3K3	-4.02	-0.14	5.74E-05	0.00	0.11	4.03E-11	11	25	25	6.69E-03	Esophagus_Muscularis
PTSD	ENSG00000187049.9	TMEM216	-4.01	-0.10	5.98E-05	0.00	0.03	6.87E-04	16	23	23	6.87E-03	Esophagus_Muscularis
PTSD	ENSG00000169738.7	DCXR	4.00	0.03	6.32E-05	0.02	0.29	2.05E-31	7	7	7	7.14E-03	Esophagus_Muscularis
PTSD	ENSG00000165501.16	LRR1	-4.00	-0.12	6.41E-05	0.00	0.07	1.14E-07	6	7	7	7.15E-03	Esophagus_Muscularis
PTSD	ENSG00000168237.17	GLYCTK	3.98	0.20	6.89E-05	0.00	0.08	3.24E-08	2	6	6	7.50E-03	Esophagus_Muscularis
PTSD	ENSG00000161265.14	U2AF1L4	-3.98	-0.02	6.92E-05	0.08	0.48	9.42E-61	19	31	31	7.50E-03	Esophagus_Muscularis
PTSD	ENSG00000104327.7	CALB1	3.97	0.10	7.15E-05	0.00	0.02	7.88E-03	8	16	16	7.64E-03	Esophagus_Muscularis
PTSD	ENSG00000145934.16	TENM2	-3.95	-1.66	7.73E-05	0.00	0.08	2.66E-08	1	12	12	8.15E-03	Esophagus_Muscularis
PTSD	ENSG00000245651.2	RP11-620J15.2	3.94	0.07	8.17E-05	0.01	0.04	1.64E-04	6	8	8	8.50E-03	Esophagus_Muscularis
PTSD	ENSG00000259153.1	RP6-65G23.3	3.90	0.16	9.82E-05	0.00	0.01	4.89E-02	4	6	6	1.01E-02	Esophagus_Muscularis
PTSD	ENSG00000100197.20	CYP2D6	-3.88	-0.05	1.02E-04	0.01	0.19	6.23E-20	8	20	20	1.03E-02	Esophagus_Muscularis
PTSD	ENSG00000198231.12	DDX42	3.88	0.19	1.03E-04	0.00	0.04	1.57E-04	20	26	26	1.03E-02	Esophagus_Muscularis
PTSD	ENSG00000278662.4	GOLGA6L10	3.86	0.01	1.11E-04	0.17	0.41	1.79E-48	45	82	82	1.10E-02	Esophagus_Muscularis
PTSD	ENSG00000143156.13	NME7	-3.86	-0.05	1.14E-04	0.01	0.48	3.83E-61	12	58	58	1.11E-02	Esophagus_Muscularis
PTSD	ENSG00000126231.13	PROZ	3.84	0.14	1.25E-04	0.00	0.14	1.09E-14	7	34	34	1.20E-02	Esophagus_Muscularis
PTSD	ENSG00000125445.10	MRPS7	3.81	0.05	1.41E-04	0.01	0.20	2.58E-20	17	22	22	1.34E-02	Esophagus_Muscularis
PTSD	ENSG00000154678.16	PDE1C	3.80	0.08	1.43E-04	0.00	0.08	1.67E-08	3	12	12	1.34E-02	Esophagus_Muscularis
PTSD	ENSG00000113119.12	TMCO6	-3.80	-0.27	1.46E-04	0.00	0.05	5.14E-06	6	14	14	1.34E-02	Esophagus_Muscularis
PTSD	ENSG00000120314.18	WDR55	-3.80	-0.09	1.46E-04	0.00	0.08	4.93E-08	23	28	28	1.34E-02	Esophagus_Muscularis
PTSD	ENSG00000263508.5	RP11-963H4.3	-3.78	-0.08	1.54E-04	0.00	0.05	2.61E-05	19	37	37	1.40E-02	Esophagus_Muscularis
PTSD	ENSG00000115840.13	SLC25A12	3.77	0.20	1.65E-04	0.00	0.07	5.52E-08	16	24	24	1.47E-02	Esophagus_Muscularis
PTSD	ENSG00000242866.9	STRC	-3.77	-0.05	1.66E-04	0.01	0.13	2.54E-13	9	14	14	1.47E-02	Esophagus_Muscularis
PTSD	ENSG00000273356.1	LINC02019	-3.76	-0.09	1.71E-04	0.00	0.04	5.80E-05	11	16	16	1.49E-02	Esophagus_Muscularis
PTSD	ENSG00000157193.15	LRP8	3.76	0.13	1.72E-04	0.00	0.03	2.69E-04	11	26	26	1.49E-02	Esophagus_Muscularis
PTSD	ENSG00000120306.9	CYSTM1	3.75	0.08	1.74E-04	0.00	0.07	9.89E-08	10	19	19	1.49E-02	Esophagus_Muscularis
PTSD	ENSG00000140374.15	ETFA	3.74	0.31	1.85E-04	0.00	0.01	1.82E-02	1	16	16	1.57E-02	Esophagus_Muscularis
PTSD	ENSG00000146243.13	IRAK1BP1	3.74	0.15	1.87E-04	0.00	0.31	4.91E-34	6	43	43	1.57E-02	Esophagus_Muscularis
PTSD	ENSG00000135108.14	FBXO21	-3.72	-0.13	1.96E-04	0.00	0.04	6.52E-05	28	38	38	1.63E-02	Esophagus_Muscularis
PTSD	ENSG00000134851.12	TMEM165	-3.70	-0.15	2.14E-04	0.00	0.07	3.68E-07	26	27	27	1.74E-02	Esophagus_Muscularis
PTSD	ENSG00000105928.13	DFNA5	3.70	0.10	2.14E-04	0.00	0.09	1.29E-09	15	33	33	1.74E-02	Esophagus_Muscularis
PTSD	ENSG00000095261.13	PSMD5	3.70	0.20	2.17E-04	0.00	0.01	3.03E-02	4	13	13	1.75E-02	Esophagus_Muscularis
PTSD	ENSG00000180917.17	CMTR2	-3.67	-0.15	2.40E-04	0.00	0.09	3.20E-09	16	31	31	1.91E-02	Esophagus_Muscularis
PTSD	ENSG00000254531.1	FLJ20021	-3.66	-0.09	2.48E-04	0.00	0.20	2.00E-20	5	19	19	1.96E-02	Esophagus_Muscularis
PTSD	ENSG00000272447.1	RP11-182L21.6	3.66	0.03	2.53E-04	0.02	0.09	1.96E-09	34	85	85	1.97E-02	Esophagus_Muscularis
PTSD	ENSG00000183049.12	CAMK1D	-3.65	-0.06	2.65E-04	0.01	0.10	3.18E-10	11	26	26	2.05E-02	Esophagus_Muscularis
PTSD	ENSG00000146250.6	PRSS35	3.64	0.12	2.73E-04	0.00	0.01	2.01E-02	4	9	9	2.09E-02	Esophagus_Muscularis
PTSD	ENSG00000162384.13	C1orf123	3.64	0.03	2.75E-04	0.03	0.35	6.48E-39	26	42	42	2.09E-02	Esophagus_Muscularis
PTSD	ENSG00000232300.1	FAM215B	3.63	0.07	2.88E-04	0.00	0.14	1.83E-14	6	24	24	2.14E-02	Esophagus_Muscularis
PTSD	ENSG00000106771.12	TMEM245	-3.62	-0.21	2.89E-04	0.00	0.02	6.47E-03	12	23	23	2.14E-02	Esophagus_Muscularis
PTSD	ENSG00000169925.16	BRD3	-3.62	-0.13	2.90E-04	0.00	0.09	4.95E-09	6	14	14	2.14E-02	Esophagus_Muscularis
PTSD	ENSG00000134046.11	MBD2	3.62	0.13	3.00E-04	0.00	0.02	1.54E-02	29	46	46	2.18E-02	Esophagus_Muscularis
PTSD	ENSG00000103723.12	AP3B2	-3.60	-0.01	3.16E-04	0.21	0.53	1.76E-71	37	54	54	2.29E-02	Esophagus_Muscularis
PTSD	ENSG00000163938.16	GNL3	3.58	0.07	3.39E-04	0.00	0.09	3.29E-09	10	14	14	2.42E-02	Esophagus_Muscularis
PTSD	ENSG00000145029.13	NICN1	-3.58	-0.05	3.47E-04	0.01	0.15	2.75E-15	34	42	42	2.43E-02	Esophagus_Muscularis
PTSD	ENSG00000205808.5	PLPP6	3.57	0.11	3.54E-04	0.00	0.10	2.41E-10	14	37	37	2.43E-02	Esophagus_Muscularis
PTSD	ENSG00000088808.16	PPP1R13B	-3.57	-1.07	3.55E-04	0.00	0.14	1.13E-14	5	22	22	2.43E-02	Esophagus_Muscularis
PTSD	ENSG00000163798.13	SLC4A1AP	3.57	0.07	3.56E-04	0.00	0.06	4.70E-07	20	25	25	2.43E-02	Esophagus_Muscularis
PTSD	ENSG00000256591.5	RP11-286N22.8	-3.57	-0.09	3.62E-04	0.00	0.06	3.43E-06	3	4	4	2.43E-02	Esophagus_Muscularis
PTSD	ENSG00000112530.11	PACRG	-3.57	-0.02	3.62E-04	0.06	0.32	9.09E-35	14	32	32	2.43E-02	Esophagus_Muscularis
PTSD	ENSG00000163041.9	H3F3A	3.57	0.01	3.63E-04	0.09	0.43	2.66E-52	10	23	23	2.43E-02	Esophagus_Muscularis
PTSD	ENSG00000169371.13	SNUPN	-3.56	-0.17	3.66E-04	0.00	0.20	2.67E-20	5	10	10	2.43E-02	Esophagus_Muscularis
PTSD	ENSG00000239389.7	PCDHA13	3.56	0.08	3.68E-04	0.00	0.04	1.28E-04	5	7	7	2.43E-02	Esophagus_Muscularis
PTSD	ENSG00000114395.10	CYB561D2	-3.56	-0.08	3.75E-04	0.00	0.03	3.77E-04	22	22	22	2.45E-02	Esophagus_Muscularis
PTSD	ENSG00000125510.15	OPRL1	3.56	0.03	3.78E-04	0.02	0.13	3.59E-13	14	25	25	2.45E-02	Esophagus_Muscularis
PTSD	ENSG00000198604.10	BAZ1A	3.55	0.15	3.80E-04	0.00	0.02	1.36E-02	12	22	22	2.45E-02	Esophagus_Muscularis
PTSD	ENSG00000185352.8	HS6ST3	3.55	0.09	3.86E-04	0.00	0.03	7.02E-04	11	26	26	2.47E-02	Esophagus_Muscularis
PTSD	ENSG00000204120.14	GIGYF2	3.54	0.20	3.99E-04	0.00	0.03	3.51E-04	13	15	15	2.53E-02	Esophagus_Muscularis
PTSD	ENSG00000168411.13	RFWD3	3.52	0.03	4.36E-04	0.02	0.19	2.70E-20	15	46	46	2.74E-02	Esophagus_Muscularis
PTSD	ENSG00000115419.12	GLS	3.51	0.15	4.45E-04	0.00	0.16	5.30E-16	12	32	32	2.78E-02	Esophagus_Muscularis
PTSD	ENSG00000184009.9	ACTG1	-3.50	-0.05	4.71E-04	0.01	0.05	7.30E-06	20	61	61	2.91E-02	Esophagus_Muscularis
PTSD	ENSG00000107105.14	ELAVL2	-3.50	-0.06	4.73E-04	0.00	0.07	3.86E-07	13	37	37	2.91E-02	Esophagus_Muscularis
PTSD	ENSG00000139364.10	TMEM132B	-3.49	-0.01	4.84E-04	0.14	0.50	3.57E-66	5	10	10	2.95E-02	Esophagus_Muscularis
PTSD	ENSG00000091106.18	NLRC4	-3.49	-0.09	4.89E-04	0.00	0.03	3.43E-04	13	33	33	2.96E-02	Esophagus_Muscularis
PTSD	ENSG00000108582.11	CPD	3.47	0.28	5.28E-04	0.00	0.07	6.67E-08	19	36	36	3.17E-02	Esophagus_Muscularis
PTSD	ENSG00000142082.14	SIRT3	3.46	0.05	5.50E-04	0.01	0.48	1.66E-61	17	28	28	3.27E-02	Esophagus_Muscularis
PTSD	ENSG00000151690.14	MFSD6	-3.45	-0.12	5.55E-04	0.00	0.04	7.10E-05	22	27	27	3.27E-02	Esophagus_Muscularis
PTSD	ENSG00000183520.11	UTP11	3.45	0.26	5.58E-04	0.00	0.02	9.85E-03	5	9	9	3.27E-02	Esophagus_Muscularis
PTSD	ENSG00000250091.2	DNAH10OS	3.45	0.09	5.63E-04	0.00	0.36	3.80E-41	5	46	46	3.28E-02	Esophagus_Muscularis
PTSD	ENSG00000113068.9	PFDN1	3.45	0.03	5.69E-04	0.02	0.27	3.74E-29	31	45	45	3.29E-02	Esophagus_Muscularis
PTSD	ENSG00000185920.15	PTCH1	3.44	0.13	5.75E-04	0.00	0.03	1.14E-03	11	19	19	3.30E-02	Esophagus_Muscularis
PTSD	ENSG00000176155.18	CCDC57	3.43	0.05	5.96E-04	0.01	0.23	1.05E-25	9	19	19	3.40E-02	Esophagus_Muscularis
PTSD	ENSG00000169710.8	FASN	-3.43	-0.34	6.02E-04	0.00	0.05	1.19E-05	3	14	14	3.41E-02	Esophagus_Muscularis
PTSD	ENSG00000100211.10	CBY1	-3.42	-0.09	6.16E-04	0.00	0.18	1.13E-18	13	27	27	3.46E-02	Esophagus_Muscularis
PTSD	ENSG00000167549.18	CORO6	-3.42	-0.25	6.23E-04	0.00	0.03	3.92E-04	9	16	16	3.47E-02	Esophagus_Muscularis
PTSD	ENSG00000168792.4	ABHD15	-3.41	-0.07	6.43E-04	0.00	0.10	5.90E-10	18	24	24	3.56E-02	Esophagus_Muscularis
PTSD	ENSG00000101489.19	CELF4	-3.40	-0.18	6.75E-04	0.00	0.01	4.82E-02	21	46	46	3.71E-02	Esophagus_Muscularis
PTSD	ENSG00000137393.9	RNF144B	3.40	0.30	6.81E-04	0.00	0.04	2.45E-04	6	19	19	3.72E-02	Esophagus_Muscularis
PTSD	ENSG00000165621.8	OXGR1	3.39	0.60	6.90E-04	0.00	0.17	6.87E-17	1	18	18	3.74E-02	Esophagus_Muscularis
PTSD	ENSG00000183527.11	PSMG1	-3.39	-0.08	6.96E-04	0.00	0.23	6.53E-25	12	23	23	3.74E-02	Esophagus_Muscularis
PTSD	ENSG00000108384.14	RAD51C	3.38	0.15	7.18E-04	0.00	0.09	2.28E-09	7	14	14	3.84E-02	Esophagus_Muscularis
PTSD	ENSG00000168282.5	MGAT2	-3.38	-0.43	7.26E-04	0.00	0.01	2.42E-02	11	20	20	3.85E-02	Esophagus_Muscularis
PTSD	ENSG00000127948.15	POR	-3.38	-0.05	7.30E-04	0.01	0.16	2.31E-16	10	11	11	3.85E-02	Esophagus_Muscularis
PTSD	ENSG00000235106.9	LINC00094	3.38	0.04	7.37E-04	0.01	0.19	2.50E-19	18	28	28	3.86E-02	Esophagus_Muscularis
PTSD	ENSG00000164976.8	KIAA1161	3.35	0.08	7.95E-04	0.00	0.06	3.57E-06	14	20	20	4.14E-02	Esophagus_Muscularis
PTSD	ENSG00000102468.10	HTR2A	3.34	0.06	8.32E-04	0.01	0.10	1.74E-10	36	83	83	4.28E-02	Esophagus_Muscularis
PTSD	ENSG00000164082.14	GRM2	3.34	0.03	8.38E-04	0.03	0.16	5.90E-17	22	27	27	4.28E-02	Esophagus_Muscularis
PTSD	ENSG00000132510.10	KDM6B	-3.34	-0.05	8.41E-04	0.01	0.09	1.32E-09	10	18	18	4.28E-02	Esophagus_Muscularis
PTSD	ENSG00000182858.13	ALG12	3.34	0.05	8.44E-04	0.01	0.17	7.20E-18	12	27	27	4.28E-02	Esophagus_Muscularis
PTSD	ENSG00000185627.17	PSMD13	-3.34	-0.05	8.49E-04	0.01	0.18	4.40E-19	15	23	23	4.28E-02	Esophagus_Muscularis
PTSD	ENSG00000235109.7	ZSCAN31	-3.33	-0.01	8.82E-04	0.09	0.39	1.99E-44	58	61	61	4.41E-02	Esophagus_Muscularis
PTSD	ENSG00000176681.14	LRRC37A	3.32	0.01	9.02E-04	0.09	0.54	2.06E-74	40	67	67	4.43E-02	Esophagus_Muscularis
PTSD	ENSG00000183011.13	NAA38	3.32	0.06	9.06E-04	0.00	0.14	2.19E-14	7	11	11	4.43E-02	Esophagus_Muscularis
PTSD	ENSG00000197465.13	GYPE	-3.32	-0.03	9.06E-04	0.02	0.07	1.78E-07	26	34	34	4.43E-02	Esophagus_Muscularis
PTSD	ENSG00000124207.16	CSE1L	-3.32	-0.08	9.08E-04	0.00	0.21	5.87E-22	33	49	49	4.43E-02	Esophagus_Muscularis
PTSD	ENSG00000140832.9	MARVELD3	-3.31	-0.04	9.19E-04	0.01	0.17	6.77E-17	9	19	19	4.45E-02	Esophagus_Muscularis
PTSD	ENSG00000100201.20	DDX17	3.31	0.42	9.35E-04	0.00	0.02	1.19E-02	14	20	20	4.50E-02	Esophagus_Muscularis
PTSD	ENSG00000205581.10	HMGN1	3.31	0.46	9.40E-04	0.00	0.05	1.76E-05	6	9	9	4.50E-02	Esophagus_Muscularis
PTSD	ENSG00000184164.14	CRELD2	3.30	0.16	9.51E-04	0.00	0.06	1.59E-06	6	7	7	4.53E-02	Esophagus_Muscularis
PTSD	ENSG00000137462.6	TLR2	-3.30	-0.08	9.68E-04	0.00	0.02	1.27E-02	63	110	110	4.58E-02	Esophagus_Muscularis
PTSD	ENSG00000260613.1	RP3-522J7.6	-3.29	-0.03	9.86E-04	0.01	0.10	1.62E-10	12	15	15	4.63E-02	Esophagus_Muscularis
PTSD	ENSG00000168754.14	FAM178B	3.29	0.02	1.02E-03	0.06	0.31	1.68E-34	7	10	10	4.75E-02	Esophagus_Muscularis
PTSD	ENSG00000135976.17	ANKRD36	-3.28	-0.09	1.04E-03	0.00	0.17	8.46E-18	11	17	17	4.84E-02	Esophagus_Muscularis
PTSD	ENSG00000126804.13	ZBTB1	-3.27	-0.16	1.06E-03	0.00	0.11	7.64E-11	8	26	26	4.90E-02	Esophagus_Muscularis
PTSD	ENSG00000115919.14	KYNU	3.27	0.09	1.07E-03	0.00	0.07	2.88E-07	9	21	21	4.90E-02	Esophagus_Muscularis
PTSD	ENSG00000214575.9	CPEB1	-3.26	-0.10	1.11E-03	0.00	0.17	9.30E-18	4	12	12	5.06E-02	Esophagus_Muscularis
PTSD	ENSG00000095066.11	HOOK2	3.26	0.07	1.12E-03	0.00	0.03	1.47E-03	15	31	31	5.08E-02	Esophagus_Muscularis
PTSD	ENSG00000184949.15	FAM227A	3.26	0.11	1.13E-03	0.00	0.15	6.24E-15	6	16	16	5.10E-02	Esophagus_Muscularis
PTSD	ENSG00000128872.9	TMOD2	-3.25	-0.11	1.15E-03	0.00	0.07	2.93E-07	13	19	19	5.14E-02	Esophagus_Muscularis
PTSD	ENSG00000204435.13	CSNK2B	-3.25	-0.05	1.16E-03	0.01	0.12	1.05E-12	10	15	15	5.16E-02	Esophagus_Muscularis
PTSD	ENSG00000104497.13	SNX16	3.25	0.06	1.17E-03	0.00	0.51	5.43E-66	52	109	109	5.21E-02	Esophagus_Muscularis
PTSD	ENSG00000198898.13	CAPZA2	3.24	0.10	1.19E-03	0.00	0.12	2.90E-12	26	42	42	5.23E-02	Esophagus_Muscularis
PTSD	ENSG00000148843.13	PDCD11	3.23	0.15	1.23E-03	0.00	0.13	2.17E-13	6	12	12	5.39E-02	Esophagus_Muscularis
PTSD	ENSG00000152465.17	NMT2	3.23	0.07	1.24E-03	0.00	0.22	1.87E-22	22	58	58	5.41E-02	Esophagus_Muscularis
PTSD	ENSG00000069020.18	MAST4	-3.22	-0.05	1.27E-03	0.01	0.05	3.13E-05	35	83	83	5.47E-02	Esophagus_Muscularis
PTSD	ENSG00000106013.14	ANKRD7	-3.22	-0.02	1.27E-03	0.03	0.09	1.65E-09	28	32	32	5.47E-02	Esophagus_Muscularis
PTSD	ENSG00000054654.16	SYNE2	3.22	0.21	1.30E-03	0.00	0.05	2.47E-05	7	16	16	5.54E-02	Esophagus_Muscularis
PTSD	ENSG00000014138.8	POLA2	-3.21	-0.13	1.31E-03	0.00	0.03	2.99E-04	7	8	8	5.54E-02	Esophagus_Muscularis
PTSD	ENSG00000270030.1	RP11-326C3.13	3.21	0.08	1.31E-03	0.00	0.10	1.82E-10	1	3	3	5.54E-02	Esophagus_Muscularis
PTSD	ENSG00000251396.6	LINC01301	-3.21	-0.05	1.31E-03	0.01	0.03	5.73E-04	27	39	39	5.54E-02	Esophagus_Muscularis
PTSD	ENSG00000111325.16	OGFOD2	-3.21	-0.35	1.32E-03	0.00	0.03	7.10E-04	6	26	26	5.56E-02	Esophagus_Muscularis
PTSD	ENSG00000103034.14	NDRG4	3.21	0.58	1.33E-03	0.00	0.03	1.69E-03	13	18	18	5.57E-02	Esophagus_Muscularis
PTSD	ENSG00000176927.15	EFCAB5	3.20	0.02	1.37E-03	0.04	0.15	3.24E-15	21	28	28	5.70E-02	Esophagus_Muscularis
PTSD	ENSG00000104388.14	RAB2A	3.20	0.06	1.38E-03	0.00	0.18	3.10E-18	31	34	34	5.71E-02	Esophagus_Muscularis
PTSD	ENSG00000176783.14	RUFY1	-3.20	-0.04	1.39E-03	0.01	0.18	1.03E-18	11	23	23	5.71E-02	Esophagus_Muscularis
PTSD	ENSG00000204228.3	HSD17B8	-3.19	-0.03	1.41E-03	0.01	0.18	4.56E-19	55	66	66	5.77E-02	Esophagus_Muscularis
PTSD	ENSG00000171634.16	BPTF	-3.19	-0.21	1.43E-03	0.00	0.03	1.28E-03	1	2	2	5.83E-02	Esophagus_Muscularis
PTSD	ENSG00000204482.10	LST1	3.18	0.04	1.50E-03	0.01	0.05	9.92E-06	46	66	66	6.06E-02	Esophagus_Muscularis
PTSD	ENSG00000203734.11	ECT2L	-3.17	-0.09	1.53E-03	0.00	0.03	6.03E-04	8	13	13	6.15E-02	Esophagus_Muscularis
PTSD	ENSG00000236104.2	ZBTB22	3.16	0.09	1.55E-03	0.00	0.05	7.76E-06	5	9	9	6.21E-02	Esophagus_Muscularis
PTSD	ENSG00000125388.19	GRK4	3.16	0.01	1.56E-03	0.14	0.40	5.55E-46	26	28	28	6.21E-02	Esophagus_Muscularis
PTSD	ENSG00000174720.15	LARP7	3.16	0.18	1.57E-03	0.00	0.03	4.84E-04	6	19	19	6.22E-02	Esophagus_Muscularis
PTSD	ENSG00000158863.21	FAM160B2	3.16	0.17	1.59E-03	0.00	0.06	2.41E-06	4	10	10	6.22E-02	Esophagus_Muscularis
PTSD	ENSG00000007171.16	NOS2	3.16	0.07	1.60E-03	0.00	0.50	1.70E-65	6	28	28	6.22E-02	Esophagus_Muscularis
PTSD	ENSG00000133028.10	SCO1	3.16	0.51	1.60E-03	0.00	0.08	5.48E-09	6	20	20	6.22E-02	Esophagus_Muscularis
PTSD	ENSG00000100387.8	RBX1	3.15	0.13	1.61E-03	0.00	0.01	3.82E-02	5	6	6	6.22E-02	Esophagus_Muscularis
PTSD	ENSG00000171703.16	TCEA2	-3.15	-0.22	1.62E-03	0.00	0.07	2.30E-07	2	5	5	6.22E-02	Esophagus_Muscularis
PTSD	ENSG00000114904.12	NEK4	3.15	0.09	1.62E-03	0.00	0.07	1.51E-07	27	28	28	6.22E-02	Esophagus_Muscularis
PTSD	ENSG00000136869.13	TLR4	3.15	0.21	1.63E-03	0.00	0.10	2.51E-10	4	13	13	6.22E-02	Esophagus_Muscularis
PTSD	ENSG00000243244.5	STON1	3.15	0.10	1.63E-03	0.00	0.26	1.18E-27	30	66	66	6.22E-02	Esophagus_Muscularis
PTSD	ENSG00000163807.5	KIAA1143	3.15	0.07	1.65E-03	0.00	0.11	1.96E-11	8	12	12	6.25E-02	Esophagus_Muscularis
PTSD	ENSG00000164823.9	OSGIN2	3.15	0.07	1.66E-03	0.00	0.05	1.63E-05	54	63	63	6.26E-02	Esophagus_Muscularis
PTSD	ENSG00000110906.12	KCTD10	-3.14	-0.07	1.68E-03	0.00	0.09	4.76E-09	9	39	39	6.31E-02	Esophagus_Muscularis
PTSD	ENSG00000122970.15	IFT81	3.14	0.07	1.69E-03	0.00	0.19	8.39E-20	14	47	47	6.31E-02	Esophagus_Muscularis
PTSD	ENSG00000197555.9	SIPA1L1	3.14	0.08	1.70E-03	0.00	0.08	6.80E-09	21	35	35	6.31E-02	Esophagus_Muscularis
PTSD	ENSG00000235100.3	RP11-80H5.9	3.14	3.14	1.71E-03	0.00	0.06	2.54E-06	1	14	14	6.31E-02	Esophagus_Muscularis
PTSD	ENSG00000100412.15	ACO2	3.13	0.13	1.78E-03	0.00	0.04	6.88E-05	10	12	12	6.54E-02	Esophagus_Muscularis
PTSD	ENSG00000158856.17	DMTN	3.12	0.02	1.78E-03	0.04	0.29	1.04E-31	6	7	7	6.54E-02	Esophagus_Muscularis
PTSD	ENSG00000137414.5	FAM8A1	-3.12	-0.11	1.80E-03	0.00	0.16	1.13E-16	12	35	35	6.55E-02	Esophagus_Muscularis
PTSD	ENSG00000279278.1	CH17-264L24.1	-3.12	-0.09	1.83E-03	0.00	0.37	1.57E-42	5	16	16	6.59E-02	Esophagus_Muscularis
PTSD	ENSG00000033122.18	LRRC7	-3.12	-0.20	1.83E-03	0.00	0.07	6.52E-08	16	56	56	6.59E-02	Esophagus_Muscularis
PTSD	ENSG00000128928.8	IVD	3.12	0.02	1.83E-03	0.06	0.36	1.07E-40	17	36	36	6.59E-02	Esophagus_Muscularis
PTSD	ENSG00000067369.13	TP53BP1	3.11	0.09	1.87E-03	0.00	0.09	3.32E-09	13	19	19	6.68E-02	Esophagus_Muscularis
PTSD	ENSG00000237721.1	AF064858.11	-3.11	-3.50	1.88E-03	0.00	0.02	4.39E-03	1	18	18	6.70E-02	Esophagus_Muscularis
PTSD	ENSG00000213901.10	SLC23A3	3.10	0.10	1.92E-03	0.00	0.04	1.30E-04	3	4	4	6.80E-02	Esophagus_Muscularis
PTSD	ENSG00000164081.12	TEX264	3.10	0.03	1.96E-03	0.03	0.32	3.83E-35	15	20	20	6.93E-02	Esophagus_Muscularis
PTSD	ENSG00000123297.17	TSFM	3.09	0.03	1.97E-03	0.02	0.26	3.64E-27	17	35	35	6.93E-02	Esophagus_Muscularis
PTSD	ENSG00000141298.17	SSH2	3.09	0.14	2.03E-03	0.00	0.05	1.96E-05	9	13	13	7.03E-02	Esophagus_Muscularis
PTSD	ENSG00000116791.13	CRYZ	-3.08	-0.02	2.04E-03	0.04	0.36	7.15E-40	70	126	126	7.03E-02	Esophagus_Muscularis
PTSD	ENSG00000107890.16	ANKRD26	3.08	0.03	2.05E-03	0.02	0.15	2.03E-15	35	44	44	7.03E-02	Esophagus_Muscularis
PTSD	ENSG00000115145.9	STAM2	-3.08	-0.16	2.05E-03	0.00	0.05	8.54E-06	7	29	29	7.03E-02	Esophagus_Muscularis
PTSD	ENSG00000213246.6	SUPT4H1	-3.08	-0.09	2.06E-03	0.00	0.15	8.09E-15	9	12	12	7.03E-02	Esophagus_Muscularis
PTSD	ENSG00000141391.13	PRELID3A	3.08	0.01	2.06E-03	0.07	0.47	6.01E-60	19	22	22	7.03E-02	Esophagus_Muscularis
PTSD	ENSG00000150867.13	PIP4K2A	3.08	0.04	2.06E-03	0.01	0.06	3.55E-06	17	24	24	7.03E-02	Esophagus_Muscularis
PTSD	ENSG00000198265.11	HELZ	3.07	0.15	2.16E-03	0.00	0.03	8.68E-04	19	36	36	7.31E-02	Esophagus_Muscularis
PTSD	ENSG00000171700.13	RGS19	3.07	0.03	2.17E-03	0.02	0.25	4.34E-26	5	6	6	7.33E-02	Esophagus_Muscularis
PTSD	ENSG00000130517.13	PGPEP1	3.06	0.04	2.19E-03	0.01	0.45	3.43E-56	17	37	37	7.37E-02	Esophagus_Muscularis
PTSD	ENSG00000164970.14	FAM219A	-3.06	-0.26	2.21E-03	0.00	0.02	1.24E-02	4	7	7	7.39E-02	Esophagus_Muscularis
PTSD	ENSG00000123338.12	NCKAP1L	-3.06	-0.14	2.21E-03	0.00	0.02	6.33E-03	13	20	20	7.39E-02	Esophagus_Muscularis
PTSD	ENSG00000108511.9	HOXB6	-3.06	-0.25	2.24E-03	0.00	0.03	5.69E-04	4	13	13	7.42E-02	Esophagus_Muscularis
PTSD	ENSG00000267108.1	RP11-861E21.1	3.05	0.01	2.29E-03	0.12	0.40	1.19E-46	24	34	34	7.56E-02	Esophagus_Muscularis
PTSD	ENSG00000267368.1	UPK3BL	-3.05	-0.01	2.31E-03	0.08	0.34	9.28E-38	24	73	73	7.61E-02	Esophagus_Muscularis
PTSD	ENSG00000165280.15	VCP	3.04	0.82	2.36E-03	0.00	0.09	7.85E-10	1	14	14	7.72E-02	Esophagus_Muscularis
PTSD	ENSG00000204540.10	PSORS1C1	3.04	0.02	2.38E-03	0.04	0.47	4.11E-59	20	41	41	7.72E-02	Esophagus_Muscularis
PTSD	ENSG00000264247.1	LINC00909	3.04	0.03	2.38E-03	0.02	0.20	6.07E-20	11	16	16	7.72E-02	Esophagus_Muscularis
PTSD	ENSG00000254427.1	RP11-430H10.1	3.04	0.06	2.38E-03	0.00	0.36	6.06E-40	13	22	22	7.72E-02	Esophagus_Muscularis
PTSD	ENSG00000170381.12	SEMA3E	-3.03	-0.05	2.43E-03	0.01	0.13	2.21E-13	39	78	78	7.83E-02	Esophagus_Muscularis
PTSD	ENSG00000186792.16	HYAL3	-3.03	-0.01	2.45E-03	0.12	0.40	1.88E-46	7	8	8	7.86E-02	Esophagus_Muscularis
PTSD	ENSG00000157259.6	GATAD1	3.03	0.09	2.46E-03	0.00	0.22	9.08E-23	3	7	7	7.88E-02	Esophagus_Muscularis
PTSD	ENSG00000166946.13	CCNDBP1	3.03	0.06	2.48E-03	0.00	0.07	2.08E-07	16	18	18	7.89E-02	Esophagus_Muscularis
PTSD	ENSG00000125618.16	PAX8	3.02	0.01	2.50E-03	0.18	0.40	1.62E-47	21	42	42	7.90E-02	Esophagus_Muscularis
PTSD	ENSG00000260230.2	FRRS1L	-3.02	-0.04	2.50E-03	0.01	0.28	1.99E-29	23	52	52	7.90E-02	Esophagus_Muscularis
PTSD	ENSG00000130856.15	ZNF236	-3.02	-0.09	2.51E-03	0.00	0.04	4.77E-05	3	13	13	7.90E-02	Esophagus_Muscularis
PTSD	ENSG00000204536.13	CCHCR1	-3.02	-0.03	2.53E-03	0.02	0.37	1.03E-42	35	66	66	7.91E-02	Esophagus_Muscularis
PTSD	ENSG00000128487.16	SPECC1	3.02	0.08	2.53E-03	0.00	0.16	7.17E-17	10	20	20	7.91E-02	Esophagus_Muscularis
PTSD	ENSG00000139194.7	RBP5	3.01	0.28	2.61E-03	0.00	0.05	1.48E-05	2	14	14	8.09E-02	Esophagus_Muscularis
PTSD	ENSG00000104059.4	FAM189A1	3.01	0.02	2.61E-03	0.02	0.06	3.20E-06	37	89	89	8.09E-02	Esophagus_Muscularis
PTSD	ENSG00000134152.10	KATNBL1	3.01	0.10	2.62E-03	0.00	0.08	2.04E-08	7	21	21	8.09E-02	Esophagus_Muscularis
PTSD	ENSG00000100401.19	RANGAP1	3.01	0.06	2.64E-03	0.00	0.06	1.27E-06	17	24	24	8.09E-02	Esophagus_Muscularis
PTSD	ENSG00000184144.11	CNTN2	-3.01	-0.04	2.64E-03	0.01	0.25	4.42E-27	17	48	48	8.09E-02	Esophagus_Muscularis
PTSD	ENSG00000183808.11	RBM12B	3.00	0.11	2.67E-03	0.00	0.05	2.63E-05	23	36	36	8.14E-02	Esophagus_Muscularis
PTSD	ENSG00000267414.1	RP11-456K23.1	3.00	0.09	2.70E-03	0.00	0.03	9.31E-04	5	5	5	8.17E-02	Esophagus_Muscularis
PTSD	ENSG00000155363.18	MOV10	-3.00	-0.09	2.70E-03	0.00	0.04	5.88E-05	11	16	16	8.17E-02	Esophagus_Muscularis
PTSD	ENSG00000110104.11	CCDC86	-2.98	-0.27	2.85E-03	0.00	0.07	1.76E-07	21	35	35	8.57E-02	Esophagus_Muscularis
PTSD	ENSG00000130177.14	CDC16	2.98	0.35	2.85E-03	0.00	0.29	9.30E-32	1	19	19	8.57E-02	Esophagus_Muscularis
PTSD	ENSG00000182093.14	WRB	2.98	0.02	2.89E-03	0.04	0.38	1.76E-43	21	23	23	8.61E-02	Esophagus_Muscularis
PTSD	ENSG00000183066.14	WBP2NL	2.98	0.03	2.89E-03	0.02	0.14	4.12E-14	11	11	11	8.61E-02	Esophagus_Muscularis
PTSD	ENSG00000167543.15	TP53I13	2.97	0.12	2.96E-03	0.00	0.15	2.62E-15	11	24	24	8.76E-02	Esophagus_Muscularis
PTSD	ENSG00000145354.9	CISD2	2.97	0.37	2.96E-03	0.00	0.14	7.01E-14	4	53	53	8.76E-02	Esophagus_Muscularis
PTSD	ENSG00000181274.6	FRAT2	-2.97	-0.09	2.99E-03	0.00	0.02	5.24E-03	8	11	11	8.79E-02	Esophagus_Muscularis
PTSD	ENSG00000204463.12	BAG6	2.96	0.04	3.04E-03	0.01	0.25	5.96E-27	30	35	35	8.92E-02	Esophagus_Muscularis
PTSD	ENSG00000123427.16	METTL21B	-2.96	-0.02	3.05E-03	0.06	0.39	6.97E-46	15	16	16	8.92E-02	Esophagus_Muscularis
PTSD	ENSG00000136141.14	LRCH1	2.96	0.15	3.09E-03	0.00	0.03	1.36E-03	18	21	21	9.00E-02	Esophagus_Muscularis
PTSD	ENSG00000163328.13	GPR155	2.96	0.05	3.10E-03	0.01	0.05	2.17E-05	33	72	72	9.00E-02	Esophagus_Muscularis
PTSD	ENSG00000204147.9	ASAH2B	-2.95	-0.02	3.13E-03	0.04	0.19	1.40E-19	24	35	35	9.06E-02	Esophagus_Muscularis
PTSD	ENSG00000145022.4	TCTA	-2.94	-0.08	3.23E-03	0.00	0.04	1.23E-04	15	15	15	9.30E-02	Esophagus_Muscularis
PTSD	ENSG00000198216.10	CACNA1E	-2.94	-0.06	3.28E-03	0.00	0.03	3.48E-04	30	64	64	9.42E-02	Esophagus_Muscularis
PTSD	ENSG00000107130.9	NCS1	2.93	0.12	3.34E-03	0.00	0.08	1.04E-08	17	41	41	9.53E-02	Esophagus_Muscularis
PTSD	ENSG00000115825.9	PRKD3	2.93	0.04	3.35E-03	0.01	0.21	2.42E-21	13	19	19	9.53E-02	Esophagus_Muscularis
PTSD	ENSG00000051825.14	MPHOSPH9	-2.93	-0.03	3.37E-03	0.01	0.13	5.12E-14	18	28	28	9.58E-02	Esophagus_Muscularis
PTSD	ENSG00000205078.5	SYCE1L	-2.93	-0.01	3.44E-03	0.07	0.31	2.36E-34	6	9	9	9.68E-02	Esophagus_Muscularis
PTSD	ENSG00000164919.10	COX6C	2.92	0.16	3.45E-03	0.00	0.01	1.78E-02	13	36	36	9.68E-02	Esophagus_Muscularis
PTSD	ENSG00000150540.13	HNMT	2.92	0.09	3.45E-03	0.00	0.03	7.96E-04	30	55	55	9.68E-02	Esophagus_Muscularis
PTSD	ENSG00000011590.13	ZBTB32	-2.92	-0.02	3.48E-03	0.06	0.24	4.70E-26	8	10	10	9.73E-02	Esophagus_Muscularis
PTSD	ENSG00000115816.14	CEBPZ	2.92	0.06	3.49E-03	0.00	0.17	8.38E-18	20	32	32	9.73E-02	Esophagus_Muscularis
PTSD	ENSG00000112624.12	GLTSCR1L	2.92	0.20	3.52E-03	0.00	0.02	7.12E-03	1	1	1	9.74E-02	Esophagus_Muscularis
PTSD	ENSG00000127995.16	CASD1	2.92	0.06	3.52E-03	0.00	0.04	1.10E-04	21	28	28	9.74E-02	Esophagus_Muscularis
PTSD	ENSG00000173376.13	NDNF	-2.91	-0.06	3.56E-03	0.00	0.03	1.03E-03	14	18	18	9.81E-02	Esophagus_Muscularis
PTSD	ENSG00000136631.12	VPS45	-2.91	-0.30	3.57E-03	0.00	0.02	4.10E-03	8	14	14	9.81E-02	Esophagus_Muscularis
PTSD	ENSG00000135506.15	OS9	2.91	0.07	3.59E-03	0.00	0.12	4.63E-12	15	27	27	9.81E-02	Esophagus_Muscularis
PTSD	ENSG00000108576.9	SLC6A4	-2.91	-0.02	3.60E-03	0.02	0.10	3.30E-10	14	16	16	9.81E-02	Esophagus_Muscularis
PTSD	ENSG00000166960.16	CCDC178	2.91	0.28	3.61E-03	0.00	0.02	1.22E-02	46	51	51	9.81E-02	Esophagus_Muscularis
PTSD	ENSG00000189283.9	FHIT	2.90	0.13	3.72E-03	0.00	0.01	4.04E-02	8	21	21	1.01E-01	Esophagus_Muscularis
PTSD	ENSG00000197157.10	SND1	2.90	0.24	3.78E-03	0.00	0.19	2.35E-19	9	44	44	1.02E-01	Esophagus_Muscularis
PTSD	ENSG00000110799.13	VWF	2.89	0.12	3.82E-03	0.00	0.05	1.77E-05	4	18	18	1.03E-01	Esophagus_Muscularis
PTSD	ENSG00000271862.1	RP11-343L5.2	2.89	0.26	3.85E-03	0.00	0.02	4.23E-03	21	32	32	1.03E-01	Esophagus_Muscularis
PTSD	ENSG00000076604.14	TRAF4	-2.89	-0.17	3.89E-03	0.00	0.02	1.70E-02	3	11	11	1.04E-01	Esophagus_Muscularis
PTSD	ENSG00000249715.10	FER1L5	-2.88	-0.17	3.99E-03	0.00	0.01	4.63E-02	4	7	7	1.06E-01	Esophagus_Muscularis
PTSD	ENSG00000021300.13	PLEKHB1	2.88	0.11	4.01E-03	0.00	0.04	7.73E-05	4	14	14	1.06E-01	Esophagus_Muscularis
PTSD	ENSG00000180822.11	PSMG4	-2.87	-0.01	4.09E-03	0.07	0.31	1.79E-33	42	68	68	1.08E-01	Esophagus_Muscularis
PTSD	ENSG00000165985.9	C1QL3	2.86	0.01	4.19E-03	0.31	0.60	4.59E-90	8	17	17	1.11E-01	Esophagus_Muscularis
PTSD	ENSG00000204538.3	PSORS1C2	2.86	0.02	4.23E-03	0.05	0.44	1.49E-52	22	36	36	1.11E-01	Esophagus_Muscularis
PTSD	ENSG00000157578.13	LCA5L	2.86	0.01	4.26E-03	0.24	0.54	3.17E-72	44	79	79	1.11E-01	Esophagus_Muscularis
PTSD	ENSG00000138942.15	RNF185	2.86	1.25	4.26E-03	0.00	0.04	2.29E-04	13	22	22	1.11E-01	Esophagus_Muscularis
PTSD	ENSG00000230606.10	AC159540.1	2.86	0.02	4.27E-03	0.04	0.36	3.61E-41	23	50	50	1.11E-01	Esophagus_Muscularis
PTSD	ENSG00000166482.11	MFAP4	-2.85	-0.35	4.32E-03	0.00	0.03	5.70E-04	2	11	11	1.11E-01	Esophagus_Muscularis
PTSD	ENSG00000174437.16	ATP2A2	2.85	0.40	4.32E-03	0.00	0.12	1.64E-12	4	15	15	1.11E-01	Esophagus_Muscularis
PTSD	ENSG00000141542.10	RAB40B	-2.85	-0.06	4.32E-03	0.00	0.10	3.24E-10	8	16	16	1.11E-01	Esophagus_Muscularis
PTSD	ENSG00000100490.9	CDKL1	-2.85	-0.07	4.34E-03	0.00	0.02	4.48E-03	3	5	5	1.11E-01	Esophagus_Muscularis
PTSD	ENSG00000106399.11	RPA3	-2.85	-0.04	4.37E-03	0.01	0.16	1.19E-15	8	20	20	1.11E-01	Esophagus_Muscularis
PTSD	ENSG00000074695.5	LMAN1	2.85	0.09	4.37E-03	0.00	0.08	1.49E-08	23	33	33	1.11E-01	Esophagus_Muscularis
PTSD	ENSG00000100968.13	NFATC4	-2.85	-0.09	4.39E-03	0.00	0.02	2.67E-03	42	62	62	1.12E-01	Esophagus_Muscularis
PTSD	ENSG00000103202.12	NME4	-2.85	-0.09	4.41E-03	0.00	0.30	3.34E-32	8	19	19	1.12E-01	Esophagus_Muscularis
PTSD	ENSG00000125520.13	SLC2A4RG	2.85	0.09	4.43E-03	0.00	0.05	2.72E-05	25	61	61	1.12E-01	Esophagus_Muscularis
PTSD	ENSG00000157152.16	SYN2	2.84	0.02	4.47E-03	0.04	0.22	7.92E-23	42	49	49	1.12E-01	Esophagus_Muscularis
PTSD	ENSG00000115539.13	PDCL3	-2.84	-0.16	4.53E-03	0.00	0.01	2.30E-02	8	9	9	1.13E-01	Esophagus_Muscularis
PTSD	ENSG00000278376.1	RP11-158I9.8	2.84	0.02	4.54E-03	0.02	0.47	9.57E-59	11	24	24	1.13E-01	Esophagus_Muscularis
PTSD	ENSG00000162585.16	FAAP20	-2.84	-0.06	4.54E-03	0.00	0.19	1.77E-19	34	68	68	1.13E-01	Esophagus_Muscularis
PTSD	ENSG00000136731.12	UGGT1	-2.84	-0.21	4.58E-03	0.00	0.10	2.67E-10	27	57	57	1.14E-01	Esophagus_Muscularis
PTSD	ENSG00000106603.18	COA1	-2.83	-0.03	4.59E-03	0.02	0.25	6.95E-26	38	70	70	1.14E-01	Esophagus_Muscularis
PTSD	ENSG00000112619.7	PRPH2	-2.83	-0.05	4.65E-03	0.00	0.03	6.69E-04	20	40	40	1.15E-01	Esophagus_Muscularis
PTSD	ENSG00000144021.2	CIAO1	-2.83	-0.03	4.68E-03	0.01	0.24	2.57E-25	33	49	49	1.15E-01	Esophagus_Muscularis
PTSD	ENSG00000271009.2	RP11-346C20.3	2.82	0.09	4.81E-03	0.00	0.03	1.07E-03	13	40	40	1.18E-01	Esophagus_Muscularis
PTSD	ENSG00000270091.1	RP11-78O7.2	-2.81	-0.34	4.88E-03	0.00	0.12	3.57E-12	4	22	22	1.19E-01	Esophagus_Muscularis
PTSD	ENSG00000185437.13	SH3BGR	2.81	0.03	4.90E-03	0.01	0.14	1.16E-14	7	10	10	1.19E-01	Esophagus_Muscularis
PTSD	ENSG00000276085.1	CCL3L3	-2.81	-0.10	4.91E-03	0.00	0.11	6.60E-11	12	22	22	1.19E-01	Esophagus_Muscularis
PTSD	ENSG00000134318.13	ROCK2	-2.81	-0.09	4.92E-03	0.00	0.05	4.53E-06	12	37	37	1.19E-01	Esophagus_Muscularis
PTSD	ENSG00000261889.1	RP11-473M20.16	2.81	0.04	4.97E-03	0.01	0.03	5.47E-04	16	33	33	1.20E-01	Esophagus_Muscularis
PTSD	ENSG00000156587.15	UBE2L6	2.81	0.13	4.99E-03	0.00	0.02	1.17E-02	7	13	13	1.20E-01	Esophagus_Muscularis
PTSD	ENSG00000143575.14	HAX1	-2.80	-0.15	5.09E-03	0.00	0.12	4.29E-12	14	17	17	1.22E-01	Esophagus_Muscularis
PTSD	ENSG00000256053.7	APOPT1	-2.80	-1.31	5.10E-03	0.00	0.04	4.22E-05	3	9	9	1.22E-01	Esophagus_Muscularis
PTSD	ENSG00000074201.8	CLNS1A	-2.80	-0.07	5.14E-03	0.00	0.03	9.82E-04	16	30	30	1.23E-01	Esophagus_Muscularis
PTSD	ENSG00000196678.13	ERI2	-2.79	-0.04	5.28E-03	0.01	0.12	3.01E-12	14	25	25	1.25E-01	Esophagus_Muscularis
PTSD	ENSG00000128944.13	KNSTRN	-2.79	-0.01	5.29E-03	0.17	0.60	5.63E-87	15	18	18	1.25E-01	Esophagus_Muscularis
PTSD	ENSG00000146112.11	PPP1R18	2.79	4.96	5.29E-03	0.00	0.10	1.97E-10	2	23	23	1.25E-01	Esophagus_Muscularis
PTSD	ENSG00000269439.5	CTD-3131K8.2	2.79	0.12	5.32E-03	0.00	0.03	1.51E-03	5	8	8	1.26E-01	Esophagus_Muscularis
PTSD	ENSG00000254333.1	NDST1-AS1	2.78	0.02	5.37E-03	0.03	0.19	6.15E-21	18	31	31	1.26E-01	Esophagus_Muscularis
PTSD	ENSG00000179008.8	C14orf39	-2.78	-0.04	5.39E-03	0.01	0.06	1.23E-06	11	18	18	1.26E-01	Esophagus_Muscularis
PTSD	ENSG00000244617.2	ASPRV1	-2.78	-0.05	5.39E-03	0.00	0.07	3.65E-07	11	18	18	1.26E-01	Esophagus_Muscularis
PTSD	ENSG00000113141.17	IK	-2.78	-0.04	5.45E-03	0.01	0.16	7.81E-16	60	125	125	1.27E-01	Esophagus_Muscularis
PTSD	ENSG00000023191.16	RNH1	2.77	0.04	5.59E-03	0.01	0.18	1.65E-18	7	7	7	1.30E-01	Esophagus_Muscularis
PTSD	ENSG00000164825.3	DEFB1	-2.77	-0.01	5.62E-03	0.09	0.31	1.18E-33	20	22	22	1.30E-01	Esophagus_Muscularis
PTSD	ENSG00000198355.4	PIM3	2.77	0.11	5.63E-03	0.00	0.05	3.14E-05	7	9	9	1.30E-01	Esophagus_Muscularis
PTSD	ENSG00000110723.11	EXPH5	2.77	0.03	5.69E-03	0.01	0.07	4.12E-07	27	48	48	1.31E-01	Esophagus_Muscularis
PTSD	ENSG00000147601.13	TERF1	2.76	0.09	5.71E-03	0.00	0.07	1.10E-07	10	14	14	1.31E-01	Esophagus_Muscularis
PTSD	ENSG00000090530.9	P3H2	2.76	0.06	5.75E-03	0.00	0.04	4.10E-05	31	79	79	1.31E-01	Esophagus_Muscularis
PTSD	ENSG00000184117.11	NIPSNAP1	-2.76	-0.11	5.75E-03	0.00	0.27	2.17E-29	22	53	53	1.31E-01	Esophagus_Muscularis
PTSD	ENSG00000172725.13	CORO1B	2.76	0.17	5.76E-03	0.00	0.02	6.65E-03	4	11	11	1.31E-01	Esophagus_Muscularis
PTSD	ENSG00000186314.11	PRELID2	2.76	0.04	5.77E-03	0.01	0.04	5.41E-05	27	44	44	1.31E-01	Esophagus_Muscularis
PTSD	ENSG00000125637.15	PSD4	-2.76	-0.04	5.78E-03	0.01	0.36	5.62E-41	13	24	24	1.31E-01	Esophagus_Muscularis
PTSD	ENSG00000167077.12	MEI1	2.76	0.01	5.81E-03	0.09	0.30	4.29E-33	35	43	43	1.31E-01	Esophagus_Muscularis
PTSD	ENSG00000070476.14	ZXDC	2.76	0.02	5.84E-03	0.05	0.39	3.41E-44	22	47	47	1.31E-01	Esophagus_Muscularis
PTSD	ENSG00000136250.11	AOAH	2.75	0.03	5.93E-03	0.01	0.17	7.00E-17	40	97	97	1.33E-01	Esophagus_Muscularis
PTSD	ENSG00000125450.10	NUP85	-2.75	-0.02	5.99E-03	0.04	0.48	2.81E-60	12	24	24	1.34E-01	Esophagus_Muscularis
PTSD	ENSG00000135736.5	CCDC102A	2.75	0.13	6.00E-03	0.00	0.16	4.45E-17	5	18	18	1.34E-01	Esophagus_Muscularis
PTSD	ENSG00000128534.7	LSM8	2.74	0.17	6.07E-03	0.00	0.02	3.93E-03	1	1	1	1.35E-01	Esophagus_Muscularis
PTSD	ENSG00000151470.12	C4orf33	-2.74	-0.14	6.14E-03	0.00	0.13	3.48E-13	25	46	46	1.36E-01	Esophagus_Muscularis
PTSD	ENSG00000198039.11	ZNF273	2.74	0.24	6.18E-03	0.00	0.02	6.32E-03	3	8	8	1.37E-01	Esophagus_Muscularis
PTSD	ENSG00000197134.11	ZNF257	-2.74	-0.02	6.19E-03	0.05	0.32	2.40E-35	25	45	45	1.37E-01	Esophagus_Muscularis
PTSD	ENSG00000160818.16	GPATCH4	2.74	0.08	6.23E-03	0.00	0.11	2.29E-11	25	47	47	1.37E-01	Esophagus_Muscularis
PTSD	ENSG00000106868.16	SUSD1	-2.73	-0.03	6.25E-03	0.01	0.46	1.57E-57	17	27	27	1.37E-01	Esophagus_Muscularis
PTSD	ENSG00000187122.16	SLIT1	2.73	0.01	6.34E-03	0.07	0.31	2.67E-33	15	15	15	1.39E-01	Esophagus_Muscularis
PTSD	ENSG00000197279.3	ZNF165	2.73	0.02	6.37E-03	0.04	0.10	6.25E-10	27	28	28	1.39E-01	Esophagus_Muscularis
PTSD	ENSG00000121989.14	ACVR2A	2.72	0.04	6.46E-03	0.01	0.09	4.31E-09	34	43	43	1.40E-01	Esophagus_Muscularis
PTSD	ENSG00000138036.18	DYNC2LI1	2.72	0.03	6.48E-03	0.01	0.12	5.14E-12	14	29	29	1.40E-01	Esophagus_Muscularis
PTSD	ENSG00000136247.14	ZDHHC4	2.72	0.09	6.48E-03	0.00	0.23	3.92E-24	9	22	22	1.40E-01	Esophagus_Muscularis
PTSD	ENSG00000170627.10	GTSF1	-2.72	-0.02	6.60E-03	0.05	0.15	1.00E-15	15	18	18	1.42E-01	Esophagus_Muscularis
PTSD	ENSG00000227124.8	ZNF717	2.72	0.24	6.60E-03	0.00	0.34	3.48E-38	1	26	26	1.42E-01	Esophagus_Muscularis
PTSD	ENSG00000136936.10	XPA	2.72	0.12	6.61E-03	0.00	0.06	5.48E-07	8	17	17	1.42E-01	Esophagus_Muscularis
PTSD	ENSG00000196109.6	ZNF676	-2.71	-0.05	6.78E-03	0.00	0.05	4.53E-06	39	60	60	1.45E-01	Esophagus_Muscularis
PTSD	ENSG00000240053.8	LY6G5B	-2.70	-0.02	6.84E-03	0.02	0.31	4.81E-34	60	79	79	1.46E-01	Esophagus_Muscularis
PTSD	ENSG00000151233.10	GXYLT1	-2.70	-0.18	6.93E-03	0.00	0.07	1.51E-07	1	8	8	1.47E-01	Esophagus_Muscularis
PTSD	ENSG00000108592.16	FTSJ3	-2.70	-0.02	6.99E-03	0.04	0.65	2.04E-102	29	64	64	1.48E-01	Esophagus_Muscularis
PTSD	ENSG00000119715.14	ESRRB	-2.70	-0.02	7.03E-03	0.03	0.23	1.13E-23	48	118	118	1.48E-01	Esophagus_Muscularis
PTSD	ENSG00000113391.18	FAM172A	2.69	0.18	7.05E-03	0.00	0.03	5.71E-04	32	44	44	1.48E-01	Esophagus_Muscularis
PTSD	ENSG00000234535.1	RP11-37L2.1	2.69	0.17	7.06E-03	0.00	0.04	1.34E-04	7	29	29	1.48E-01	Esophagus_Muscularis
PTSD	ENSG00000026950.16	BTN3A1	-2.69	-0.03	7.22E-03	0.01	0.16	2.33E-16	14	24	24	1.51E-01	Esophagus_Muscularis
PTSD	ENSG00000164761.8	TNFRSF11B	-2.69	-0.05	7.24E-03	0.00	0.03	1.82E-03	12	17	17	1.51E-01	Esophagus_Muscularis
PTSD	ENSG00000149292.16	TTC12	-2.68	-0.03	7.29E-03	0.01	0.59	2.81E-87	9	30	30	1.52E-01	Esophagus_Muscularis
PTSD	ENSG00000108587.15	GOSR1	-2.68	-0.36	7.41E-03	0.00	0.03	6.38E-04	16	30	30	1.54E-01	Esophagus_Muscularis
PTSD	ENSG00000000971.15	CFH	-2.68	-2.17	7.42E-03	0.00	0.09	1.88E-09	1	10	10	1.54E-01	Esophagus_Muscularis
PTSD	ENSG00000179409.10	GEMIN4	2.67	0.04	7.51E-03	0.01	0.08	5.13E-08	5	14	14	1.55E-01	Esophagus_Muscularis
PTSD	ENSG00000013503.9	POLR3B	-2.67	-0.05	7.55E-03	0.00	0.02	9.45E-03	42	88	88	1.56E-01	Esophagus_Muscularis
PTSD	ENSG00000108599.14	AKAP10	2.67	0.25	7.65E-03	0.00	0.05	2.22E-05	4	24	24	1.57E-01	Esophagus_Muscularis
PTSD	ENSG00000188185.11	LINC00265	2.67	0.29	7.65E-03	0.00	0.11	1.31E-11	1	7	7	1.57E-01	Esophagus_Muscularis
PTSD	ENSG00000183828.14	NUDT14	-2.66	-0.10	7.71E-03	0.00	0.02	6.03E-03	6	22	22	1.58E-01	Esophagus_Muscularis
PTSD	ENSG00000079332.14	SAR1A	-2.66	-0.20	7.73E-03	0.00	0.35	6.75E-40	4	17	17	1.58E-01	Esophagus_Muscularis
PTSD	ENSG00000164764.10	SBSPON	2.66	0.02	7.86E-03	0.03	0.22	7.61E-23	20	29	29	1.60E-01	Esophagus_Muscularis
PTSD	ENSG00000079257.7	LXN	2.66	0.04	7.88E-03	0.01	0.06	4.21E-06	53	58	58	1.60E-01	Esophagus_Muscularis
PTSD	ENSG00000111816.7	FRK	2.65	0.02	8.05E-03	0.03	0.12	1.17E-12	23	33	33	1.62E-01	Esophagus_Muscularis
PTSD	ENSG00000161328.10	LRRC56	-2.65	-0.02	8.05E-03	0.03	0.11	1.39E-11	18	25	25	1.62E-01	Esophagus_Muscularis
PTSD	ENSG00000168273.7	SMIM4	2.65	0.07	8.06E-03	0.00	0.04	5.68E-05	5	9	9	1.62E-01	Esophagus_Muscularis
PTSD	ENSG00000053900.10	ANAPC4	2.65	0.01	8.07E-03	0.07	0.44	1.53E-55	10	16	16	1.62E-01	Esophagus_Muscularis
PTSD	ENSG00000167004.12	PDIA3	2.64	0.16	8.21E-03	0.00	0.02	9.03E-03	2	6	6	1.65E-01	Esophagus_Muscularis
PTSD	ENSG00000100075.9	SLC25A1	-2.64	-0.11	8.29E-03	0.00	0.16	1.73E-16	10	39	39	1.66E-01	Esophagus_Muscularis
PTSD	ENSG00000120805.13	ARL1	2.64	2.51	8.31E-03	0.00	0.19	3.59E-19	16	21	21	1.66E-01	Esophagus_Muscularis
PTSD	ENSG00000204632.11	HLA-G	2.64	0.02	8.32E-03	0.04	0.16	6.10E-16	40	44	44	1.66E-01	Esophagus_Muscularis
PTSD	ENSG00000179119.14	SPTY2D1	2.64	0.08	8.33E-03	0.00	0.05	9.67E-06	10	14	14	1.66E-01	Esophagus_Muscularis
PTSD	ENSG00000204681.10	GABBR1	-2.64	-0.47	8.37E-03	0.00	0.02	4.06E-03	2	3	3	1.66E-01	Esophagus_Muscularis
PTSD	ENSG00000154429.10	CCSAP	2.63	0.13	8.42E-03	0.00	0.03	1.48E-03	18	20	20	1.66E-01	Esophagus_Muscularis
PTSD	ENSG00000165916.8	PSMC3	-2.63	-0.14	8.44E-03	0.00	0.02	4.83E-03	14	25	25	1.66E-01	Esophagus_Muscularis
PTSD	ENSG00000102996.4	MMP15	-2.63	-0.17	8.47E-03	0.00	0.05	6.20E-06	3	10	10	1.66E-01	Esophagus_Muscularis
PTSD	ENSG00000250120.6	PCDHA10	-2.63	-0.03	8.52E-03	0.01	0.10	1.78E-10	21	37	37	1.66E-01	Esophagus_Muscularis
PTSD	ENSG00000189077.10	TMEM120A	-2.63	-0.23	8.52E-03	0.00	0.02	9.24E-03	7	14	14	1.66E-01	Esophagus_Muscularis
PTSD	ENSG00000183426.16	NPIPA1	2.63	0.01	8.54E-03	0.21	0.54	3.49E-72	45	90	90	1.66E-01	Esophagus_Muscularis
PTSD	ENSG00000204287.13	HLA-DRA	2.63	0.04	8.55E-03	0.01	0.06	2.36E-06	34	38	38	1.66E-01	Esophagus_Muscularis
PTSD	ENSG00000164066.12	INTU	2.63	0.10	8.56E-03	0.00	0.02	3.49E-03	14	48	48	1.66E-01	Esophagus_Muscularis
PTSD	ENSG00000178381.11	ZFAND2A	2.63	0.01	8.61E-03	0.07	0.40	2.03E-47	20	26	26	1.66E-01	Esophagus_Muscularis
PTSD	ENSG00000174915.11	PTDSS2	2.63	0.02	8.62E-03	0.02	0.25	3.10E-26	15	25	25	1.66E-01	Esophagus_Muscularis
PTSD	ENSG00000198478.7	SH3BGRL2	2.63	0.03	8.63E-03	0.01	0.08	1.70E-08	23	35	35	1.66E-01	Esophagus_Muscularis
PTSD	ENSG00000155085.15	AK9	2.62	0.03	8.73E-03	0.01	0.22	6.80E-23	25	43	43	1.68E-01	Esophagus_Muscularis
PTSD	ENSG00000128513.14	POT1	2.62	0.09	8.77E-03	0.00	0.02	1.68E-02	14	24	24	1.68E-01	Esophagus_Muscularis
PTSD	ENSG00000205108.5	FAM205A	2.62	0.03	8.81E-03	0.01	0.03	4.27E-04	12	18	18	1.68E-01	Esophagus_Muscularis
PTSD	ENSG00000224389.8	C4B	-2.62	-0.04	8.82E-03	0.01	0.05	2.13E-05	22	37	37	1.68E-01	Esophagus_Muscularis
PTSD	ENSG00000159352.15	PSMD4	-2.62	-0.25	8.83E-03	0.00	0.05	5.68E-06	3	6	6	1.68E-01	Esophagus_Muscularis
PTSD	ENSG00000273559.4	CWC25	-2.62	-0.05	8.89E-03	0.00	0.09	1.52E-09	6	6	6	1.69E-01	Esophagus_Muscularis
PTSD	ENSG00000163155.11	LYSMD1	2.61	0.06	9.01E-03	0.00	0.08	1.34E-08	10	16	16	1.70E-01	Esophagus_Muscularis
PTSD	ENSG00000079974.17	RABL2B	2.61	0.22	9.02E-03	0.00	0.27	8.85E-29	2	17	17	1.70E-01	Esophagus_Muscularis
PTSD	ENSG00000234817.2	RP3-400B16.1	-2.61	-0.12	9.12E-03	0.00	0.03	5.32E-04	2	3	3	1.72E-01	Esophagus_Muscularis
PTSD	ENSG00000232229.5	LINC00865	-2.61	-0.01	9.12E-03	0.15	0.64	1.41E-99	24	60	60	1.72E-01	Esophagus_Muscularis
PTSD	ENSG00000257704.3	INAFM1	2.60	0.09	9.22E-03	0.00	0.02	3.65E-03	15	26	26	1.73E-01	Esophagus_Muscularis
PTSD	ENSG00000231574.5	LINC02015	2.60	0.06	9.25E-03	0.00	0.17	9.92E-18	15	33	33	1.73E-01	Esophagus_Muscularis
PTSD	ENSG00000108774.14	RAB5C	2.60	0.07	9.38E-03	0.00	0.13	6.72E-13	15	17	17	1.75E-01	Esophagus_Muscularis
PTSD	ENSG00000104093.13	DMXL2	-2.60	-0.23	9.43E-03	0.00	0.27	2.40E-29	8	28	28	1.76E-01	Esophagus_Muscularis
PTSD	ENSG00000178425.13	NT5DC1	2.59	0.05	9.60E-03	0.00	0.11	1.44E-11	15	19	19	1.78E-01	Esophagus_Muscularis
PTSD	ENSG00000280206.1	CTB-193M12.5	2.59	0.07	9.71E-03	0.00	0.06	1.12E-06	16	32	32	1.80E-01	Esophagus_Muscularis
PTSD	ENSG00000242950.6	ERVW-1	-2.58	-0.19	9.78E-03	0.00	0.02	1.47E-02	1	1	1	1.80E-01	Esophagus_Muscularis
PTSD	ENSG00000117335.19	CD46	2.58	0.05	9.83E-03	0.00	0.40	1.00E-49	18	61	61	1.80E-01	Esophagus_Muscularis
PTSD	ENSG00000092529.23	CAPN3	2.58	0.11	9.84E-03	0.00	0.05	6.12E-06	3	3	3	1.80E-01	Esophagus_Muscularis
PTSD	ENSG00000078403.16	MLLT10	-2.58	-0.12	9.85E-03	0.00	0.01	3.09E-02	10	20	20	1.80E-01	Esophagus_Muscularis
PTSD	ENSG00000135956.8	TMEM127	-2.58	-0.15	9.86E-03	0.00	0.01	1.85E-02	9	10	10	1.80E-01	Esophagus_Muscularis
PTSD	ENSG00000078018.19	MAP2	-2.58	-0.01	9.87E-03	0.06	0.22	1.87E-23	46	47	47	1.80E-01	Esophagus_Muscularis
PTSD	ENSG00000251600.5	RP11-673E1.1	2.58	0.01	9.97E-03	0.07	0.32	5.03E-35	31	66	66	1.81E-01	Esophagus_Muscularis
PTSD	ENSG00000059691.11	GATB	-2.58	-0.04	9.97E-03	0.01	0.14	7.30E-15	27	32	32	1.81E-01	Esophagus_Muscularis
PTSD	ENSG00000275700.4	AATF	-2.57	-0.21	1.01E-02	0.00	0.01	3.94E-02	5	11	11	1.82E-01	Esophagus_Muscularis
PTSD	ENSG00000132357.13	CARD6	2.57	0.11	1.01E-02	0.00	0.04	4.50E-05	41	55	55	1.82E-01	Esophagus_Muscularis
PTSD	ENSG00000177119.15	ANO6	2.57	0.09	1.01E-02	0.00	0.06	5.51E-07	25	41	41	1.82E-01	Esophagus_Muscularis
PTSD	ENSG00000100528.11	CNIH1	2.57	0.03	1.02E-02	0.01	0.25	9.27E-26	8	12	12	1.84E-01	Esophagus_Muscularis
PTSD	ENSG00000123983.13	ACSL3	-2.57	-0.31	1.02E-02	0.00	0.04	2.43E-04	7	16	16	1.84E-01	Esophagus_Muscularis
PTSD	ENSG00000188305.5	C19orf35	-2.57	-0.11	1.03E-02	0.00	0.01	3.12E-02	2	3	3	1.84E-01	Esophagus_Muscularis
PTSD	ENSG00000158234.12	FAIM	2.56	0.04	1.04E-02	0.01	0.07	1.20E-07	32	47	47	1.87E-01	Esophagus_Muscularis
PTSD	ENSG00000101052.12	IFT52	2.56	0.03	1.05E-02	0.01	0.18	4.68E-18	28	44	44	1.87E-01	Esophagus_Muscularis
PTSD	ENSG00000052850.5	ALX4	2.56	0.09	1.05E-02	0.00	0.01	3.61E-02	9	28	28	1.87E-01	Esophagus_Muscularis
PTSD	ENSG00000157379.13	DHRS1	2.56	0.02	1.06E-02	0.03	0.48	3.46E-61	32	67	67	1.88E-01	Esophagus_Muscularis
PTSD	ENSG00000137275.13	RIPK1	-2.55	-0.10	1.07E-02	0.00	0.08	3.91E-08	6	17	17	1.90E-01	Esophagus_Muscularis
PTSD	ENSG00000196968.10	FUT11	2.55	0.03	1.07E-02	0.01	0.12	1.53E-12	8	17	17	1.90E-01	Esophagus_Muscularis
PTSD	ENSG00000137094.14	DNAJB5	-2.55	-0.11	1.07E-02	0.00	0.04	4.13E-05	24	40	40	1.90E-01	Esophagus_Muscularis
PTSD	ENSG00000133275.15	CSNK1G2	2.55	0.32	1.08E-02	0.00	0.09	4.54E-09	4	13	13	1.90E-01	Esophagus_Muscularis
PTSD	ENSG00000283633.1	AC005301.9	2.55	0.09	1.08E-02	0.00	0.20	1.01E-20	9	40	40	1.90E-01	Esophagus_Muscularis
PTSD	ENSG00000182173.12	TSEN54	2.55	0.14	1.09E-02	0.00	0.01	2.70E-02	13	32	32	1.90E-01	Esophagus_Muscularis
PTSD	ENSG00000104723.20	TUSC3	2.55	0.12	1.09E-02	0.00	0.08	4.07E-08	12	24	24	1.90E-01	Esophagus_Muscularis
PTSD	ENSG00000164615.4	CAMLG	2.55	0.02	1.09E-02	0.01	0.29	2.94E-31	9	15	15	1.90E-01	Esophagus_Muscularis
PTSD	ENSG00000183431.11	SF3A3	2.54	0.05	1.09E-02	0.00	0.22	3.84E-22	15	55	55	1.91E-01	Esophagus_Muscularis
PTSD	ENSG00000089558.8	KCNH4	2.54	0.03	1.10E-02	0.01	0.06	1.09E-06	19	22	22	1.91E-01	Esophagus_Muscularis
PTSD	ENSG00000178202.12	KDELC2	2.54	0.03	1.11E-02	0.01	0.27	6.86E-29	2	8	8	1.91E-01	Esophagus_Muscularis
PTSD	ENSG00000250075.5	RP11-584P21.2	-2.54	-0.05	1.11E-02	0.01	0.14	5.51E-15	4	21	21	1.91E-01	Esophagus_Muscularis
PTSD	ENSG00000240654.6	C1QTNF9	-2.54	-0.02	1.11E-02	0.02	0.21	1.78E-21	6	18	18	1.91E-01	Esophagus_Muscularis
PTSD	ENSG00000196511.14	TPK1	2.54	0.12	1.11E-02	0.00	0.08	4.89E-09	13	17	17	1.91E-01	Esophagus_Muscularis
PTSD	ENSG00000237541.3	HLA-DQA2	2.54	0.01	1.12E-02	0.08	0.63	9.21E-100	70	94	94	1.91E-01	Esophagus_Muscularis
PTSD	ENSG00000100399.15	CHADL	2.54	0.10	1.12E-02	0.00	0.04	1.09E-04	7	12	12	1.91E-01	Esophagus_Muscularis
PTSD	ENSG00000180104.15	EXOC3	-2.54	-0.02	1.12E-02	0.04	0.38	3.78E-43	14	30	30	1.91E-01	Esophagus_Muscularis
PTSD	ENSG00000104324.15	CPQ	2.54	0.07	1.12E-02	0.00	0.05	6.38E-06	28	62	62	1.92E-01	Esophagus_Muscularis
PTSD	ENSG00000148671.13	ADIRF	-2.53	-0.06	1.13E-02	0.00	0.02	3.66E-03	13	25	25	1.92E-01	Esophagus_Muscularis
PTSD	ENSG00000133250.13	ZNF414	2.53	0.03	1.14E-02	0.01	0.17	9.98E-17	20	32	32	1.94E-01	Esophagus_Muscularis
PTSD	ENSG00000110651.11	CD81	2.53	0.05	1.15E-02	0.00	0.02	3.10E-03	36	91	91	1.95E-01	Esophagus_Muscularis
PTSD	ENSG00000182952.4	HMGN4	2.53	0.38	1.15E-02	0.00	0.01	2.30E-02	25	29	29	1.95E-01	Esophagus_Muscularis
PTSD	ENSG00000141294.9	LRRC46	2.52	0.03	1.17E-02	0.01	0.09	1.84E-09	9	12	12	1.97E-01	Esophagus_Muscularis
PTSD	ENSG00000166788.9	SAAL1	-2.52	-0.02	1.17E-02	0.04	0.26	6.30E-27	8	12	12	1.97E-01	Esophagus_Muscularis
PTSD	ENSG00000114742.13	WDR48	-2.52	-0.11	1.17E-02	0.00	0.06	1.91E-06	12	38	38	1.97E-01	Esophagus_Muscularis
PTSD	ENSG00000177000.10	MTHFR	2.52	0.05	1.17E-02	0.00	0.12	3.02E-12	7	16	16	1.97E-01	Esophagus_Muscularis
PTSD	ENSG00000280798.1	LINC00294	2.52	0.04	1.18E-02	0.01	0.14	8.00E-14	19	57	57	1.98E-01	Esophagus_Muscularis
PTSD	ENSG00000056487.15	PHF21B	-2.52	-0.03	1.18E-02	0.01	0.12	8.59E-13	18	41	41	1.98E-01	Esophagus_Muscularis
PTSD	ENSG00000154856.12	APCDD1	-2.52	-0.07	1.19E-02	0.00	0.02	1.28E-02	18	48	48	1.98E-01	Esophagus_Muscularis
PTSD	ENSG00000260077.1	RP11-254F7.2	2.51	0.02	1.19E-02	0.03	0.14	4.54E-14	29	66	66	1.99E-01	Esophagus_Muscularis
PTSD	ENSG00000149781.12	FERMT3	2.51	0.11	1.20E-02	0.00	0.01	2.50E-02	9	14	14	1.99E-01	Esophagus_Muscularis
PTSD	ENSG00000154222.14	CC2D1B	-2.51	-0.02	1.20E-02	0.03	0.32	7.23E-35	42	59	59	1.99E-01	Esophagus_Muscularis
PTSD	ENSG00000198208.11	RPS6KL1	2.51	0.03	1.21E-02	0.01	0.16	9.81E-16	6	8	8	1.99E-01	Esophagus_Muscularis
PTSD	ENSG00000118307.18	CASC1	-2.51	-0.02	1.21E-02	0.03	0.19	5.95E-19	18	28	28	1.99E-01	Esophagus_Muscularis
PTSD	ENSG00000079337.15	RAPGEF3	-2.51	-0.03	1.21E-02	0.01	0.26	2.58E-27	15	29	29	1.99E-01	Esophagus_Muscularis
PTSD	ENSG00000168118.11	RAB4A	2.51	0.10	1.21E-02	0.00	0.04	2.74E-04	30	49	49	1.99E-01	Esophagus_Muscularis
PTSD	ENSG00000221821.3	C6orf226	-2.51	-0.05	1.21E-02	0.01	0.09	3.05E-09	24	39	39	1.99E-01	Esophagus_Muscularis
PTSD	ENSG00000160886.13	LY6K	-2.51	-0.03	1.22E-02	0.01	0.10	1.50E-10	14	23	23	2.00E-01	Esophagus_Muscularis
PTSD	ENSG00000079819.18	EPB41L2	-2.50	-0.13	1.24E-02	0.00	0.05	5.28E-06	2	3	3	2.03E-01	Esophagus_Muscularis
PTSD	ENSG00000149679.11	CABLES2	-2.50	-0.02	1.25E-02	0.02	0.42	6.00E-50	13	38	38	2.03E-01	Esophagus_Muscularis
PTSD	ENSG00000274723.1	RP11-618L22.1	2.49	0.02	1.27E-02	0.02	0.18	7.90E-18	8	19	19	2.06E-01	Esophagus_Muscularis
PTSD	ENSG00000173175.14	ADCY5	2.49	0.08	1.27E-02	0.00	0.08	2.46E-08	14	25	25	2.07E-01	Esophagus_Muscularis
PTSD	ENSG00000057608.16	GDI2	-2.49	-0.04	1.28E-02	0.01	0.26	2.31E-27	5	6	6	2.08E-01	Esophagus_Muscularis
PTSD	ENSG00000005187.11	ACSM3	-2.49	-0.05	1.29E-02	0.00	0.06	2.08E-06	13	21	21	2.08E-01	Esophagus_Muscularis
PTSD	ENSG00000278090.1	RP11-6O2.2	-2.49	-0.20	1.29E-02	0.00	0.07	8.06E-08	2	7	7	2.08E-01	Esophagus_Muscularis
PTSD	ENSG00000186868.15	MAPT	-2.49	-0.02	1.29E-02	0.02	0.21	1.28E-21	20	39	39	2.08E-01	Esophagus_Muscularis
PTSD	ENSG00000164062.12	APEH	-2.48	-0.09	1.30E-02	0.00	0.01	2.52E-02	33	38	38	2.08E-01	Esophagus_Muscularis
PTSD	ENSG00000112139.14	MDGA1	-2.48	-0.01	1.30E-02	0.09	0.50	8.44E-65	25	44	44	2.08E-01	Esophagus_Muscularis
PTSD	ENSG00000066629.16	EML1	2.48	0.09	1.31E-02	0.00	0.02	3.43E-03	23	49	49	2.10E-01	Esophagus_Muscularis
PTSD	ENSG00000249664.1	CTD-2227C6.2	2.48	0.01	1.32E-02	0.10	0.34	2.23E-37	14	17	17	2.11E-01	Esophagus_Muscularis
PTSD	ENSG00000149308.16	NPAT	-2.48	-0.17	1.33E-02	0.00	0.02	2.47E-03	4	15	15	2.12E-01	Esophagus_Muscularis
PTSD	ENSG00000188177.13	ZC3H6	-2.47	-0.11	1.34E-02	0.00	0.01	2.86E-02	7	10	10	2.12E-01	Esophagus_Muscularis
PTSD	ENSG00000151062.14	CACNA2D4	-2.47	-0.13	1.35E-02	0.00	0.06	1.34E-06	9	18	18	2.15E-01	Esophagus_Muscularis
PTSD	ENSG00000203279.3	RP11-498P14.5	2.47	0.02	1.36E-02	0.04	0.17	3.84E-17	17	31	31	2.16E-01	Esophagus_Muscularis
PTSD	ENSG00000159210.9	SNF8	2.47	0.24	1.37E-02	0.00	0.04	7.38E-05	23	31	31	2.16E-01	Esophagus_Muscularis
PTSD	ENSG00000188906.14	LRRK2	-2.47	-0.07	1.37E-02	0.00	0.15	1.25E-15	8	48	48	2.16E-01	Esophagus_Muscularis
PTSD	ENSG00000276073.1	RP5-1125A11.7	-2.46	-0.02	1.37E-02	0.03	0.22	4.49E-23	20	31	31	2.16E-01	Esophagus_Muscularis
PTSD	ENSG00000169783.12	LINGO1	2.46	0.09	1.39E-02	0.00	0.03	5.30E-04	3	4	4	2.19E-01	Esophagus_Muscularis
PTSD	ENSG00000170889.13	RPS9	2.45	0.03	1.41E-02	0.01	0.54	1.12E-71	17	36	36	2.21E-01	Esophagus_Muscularis
PTSD	ENSG00000118997.13	DNAH7	2.45	0.03	1.41E-02	0.01	0.06	1.47E-06	26	38	38	2.21E-01	Esophagus_Muscularis
PTSD	ENSG00000110090.12	CPT1A	-2.45	-0.06	1.42E-02	0.00	0.03	5.09E-04	16	21	21	2.22E-01	Esophagus_Muscularis
PTSD	ENSG00000136143.14	SUCLA2	2.45	0.08	1.43E-02	0.00	0.11	1.51E-11	21	41	41	2.22E-01	Esophagus_Muscularis
PTSD	ENSG00000142694.6	EVA1B	2.45	0.05	1.43E-02	0.00	0.08	1.25E-08	26	40	40	2.22E-01	Esophagus_Muscularis
PTSD	ENSG00000172671.19	ZFAND4	2.45	0.09	1.43E-02	0.00	0.03	8.74E-04	16	21	21	2.22E-01	Esophagus_Muscularis
PTSD	ENSG00000184990.12	SIVA1	-2.45	-0.03	1.43E-02	0.01	0.17	6.35E-17	11	22	22	2.22E-01	Esophagus_Muscularis
PTSD	ENSG00000163913.11	IFT122	-2.45	-0.04	1.44E-02	0.01	0.16	4.17E-16	23	26	26	2.23E-01	Esophagus_Muscularis
PTSD	ENSG00000165271.16	NOL6	-2.45	-0.03	1.44E-02	0.01	0.33	4.59E-37	32	88	88	2.23E-01	Esophagus_Muscularis
PTSD	ENSG00000203666.12	EFCAB2	-2.44	-0.02	1.46E-02	0.03	0.48	1.81E-62	37	82	82	2.25E-01	Esophagus_Muscularis
PTSD	ENSG00000101004.14	NINL	2.44	0.20	1.47E-02	0.00	0.03	6.08E-04	8	18	18	2.25E-01	Esophagus_Muscularis
PTSD	ENSG00000141198.14	TOM1L1	2.44	0.13	1.47E-02	0.00	0.05	3.23E-05	10	56	56	2.25E-01	Esophagus_Muscularis
PTSD	ENSG00000159899.14	NPR2	-2.44	-0.09	1.47E-02	0.00	0.01	1.80E-02	14	24	24	2.26E-01	Esophagus_Muscularis
PTSD	ENSG00000180096.11	1-Sep	-2.44	-0.02	1.48E-02	0.02	0.15	7.87E-16	14	20	20	2.26E-01	Esophagus_Muscularis
PTSD	ENSG00000144488.14	ESPNL	2.44	0.01	1.49E-02	0.08	0.66	1.05E-104	14	22	22	2.26E-01	Esophagus_Muscularis
PTSD	ENSG00000165868.13	HSPA12A	2.44	0.03	1.49E-02	0.01	0.29	4.02E-31	18	41	41	2.26E-01	Esophagus_Muscularis
PTSD	ENSG00000157315.4	TMED6	2.43	0.03	1.49E-02	0.01	0.08	4.25E-08	7	13	13	2.27E-01	Esophagus_Muscularis
PTSD	ENSG00000119636.15	BBOF1	2.43	0.10	1.50E-02	0.00	0.09	1.19E-09	5	37	37	2.27E-01	Esophagus_Muscularis
PTSD	ENSG00000272265.1	CTD-2287O16.4	2.43	0.02	1.51E-02	0.02	0.07	3.65E-07	32	48	48	2.28E-01	Esophagus_Muscularis
PTSD	ENSG00000134440.11	NARS	2.43	0.77	1.51E-02	0.00	0.04	1.33E-04	1	5	5	2.29E-01	Esophagus_Muscularis
PTSD	ENSG00000182263.13	FIGN	2.43	0.09	1.52E-02	0.00	0.06	1.04E-06	14	32	32	2.29E-01	Esophagus_Muscularis
PTSD	ENSG00000061938.16	TNK2	-2.42	-0.08	1.54E-02	0.00	0.07	2.29E-07	6	18	18	2.31E-01	Esophagus_Muscularis
PTSD	ENSG00000238243.3	OR2W3	2.42	0.04	1.54E-02	0.01	0.02	2.06E-03	21	23	23	2.31E-01	Esophagus_Muscularis
PTSD	ENSG00000159082.17	SYNJ1	2.42	0.07	1.55E-02	0.00	0.06	3.65E-06	13	32	32	2.33E-01	Esophagus_Muscularis
PTSD	ENSG00000187024.13	PTRH1	2.41	0.04	1.57E-02	0.01	0.15	1.21E-15	8	30	30	2.35E-01	Esophagus_Muscularis
PTSD	ENSG00000178187.7	ZNF454	2.41	0.25	1.58E-02	0.00	0.29	1.46E-30	3	16	16	2.35E-01	Esophagus_Muscularis
PTSD	ENSG00000102466.15	FGF14	2.41	0.08	1.58E-02	0.00	0.06	1.79E-06	18	51	51	2.35E-01	Esophagus_Muscularis
PTSD	ENSG00000104412.7	EMC2	2.41	0.05	1.58E-02	0.00	0.19	6.73E-19	35	52	52	2.35E-01	Esophagus_Muscularis
PTSD	ENSG00000167468.16	GPX4	2.41	0.07	1.59E-02	0.00	0.14	1.58E-14	10	38	38	2.35E-01	Esophagus_Muscularis
PTSD	ENSG00000260306.1	RP11-645C24.5	2.41	0.01	1.60E-02	0.08	0.35	4.61E-39	24	57	57	2.37E-01	Esophagus_Muscularis
PTSD	ENSG00000149656.8	LINC00266-1	-2.41	-0.05	1.61E-02	0.00	0.02	1.39E-02	3	9	9	2.37E-01	Esophagus_Muscularis
PTSD	ENSG00000184182.18	UBE2F	-2.41	-0.05	1.61E-02	0.00	0.26	5.86E-27	5	18	18	2.37E-01	Esophagus_Muscularis
PTSD	ENSG00000173436.13	MINOS1	-2.41	-0.10	1.61E-02	0.00	0.01	3.51E-02	20	44	44	2.38E-01	Esophagus_Muscularis
PTSD	ENSG00000161180.10	CCDC116	2.41	0.02	1.62E-02	0.03	0.19	2.73E-19	24	60	60	2.38E-01	Esophagus_Muscularis
PTSD	ENSG00000119314.15	PTBP3	-2.40	-0.11	1.62E-02	0.00	0.03	1.21E-03	50	60	60	2.38E-01	Esophagus_Muscularis
PTSD	ENSG00000073614.12	KDM5A	2.40	0.52	1.63E-02	0.00	0.04	1.11E-04	7	18	18	2.39E-01	Esophagus_Muscularis
PTSD	ENSG00000187189.10	TSPYL4	-2.40	-0.21	1.63E-02	0.00	0.02	1.56E-02	5	15	15	2.39E-01	Esophagus_Muscularis
PTSD	ENSG00000228716.6	DHFR	-2.40	-0.01	1.64E-02	0.10	0.53	7.84E-72	46	78	78	2.39E-01	Esophagus_Muscularis
PTSD	ENSG00000178053.17	MLF1	2.40	0.05	1.64E-02	0.00	0.05	1.13E-05	16	47	47	2.39E-01	Esophagus_Muscularis
PTSD	ENSG00000178750.2	STX19	-2.39	-0.11	1.67E-02	0.00	0.12	7.10E-12	5	17	17	2.43E-01	Esophagus_Muscularis
PTSD	ENSG00000106682.14	EIF4H	-2.39	-0.10	1.67E-02	0.00	0.02	5.47E-03	2	14	14	2.43E-01	Esophagus_Muscularis
PTSD	ENSG00000156502.13	SUPV3L1	-2.39	-0.05	1.68E-02	0.00	0.08	3.34E-08	24	38	38	2.43E-01	Esophagus_Muscularis
PTSD	ENSG00000099875.14	MKNK2	-2.39	-0.48	1.68E-02	0.00	0.02	2.43E-03	3	13	13	2.43E-01	Esophagus_Muscularis
PTSD	ENSG00000143545.8	RAB13	2.39	0.08	1.69E-02	0.00	0.04	5.50E-05	14	23	23	2.43E-01	Esophagus_Muscularis
PTSD	ENSG00000197951.8	ZNF71	2.39	0.05	1.69E-02	0.00	0.08	4.76E-08	8	12	12	2.44E-01	Esophagus_Muscularis
PTSD	ENSG00000212719.10	C17orf51	2.39	8.39	1.70E-02	0.00	0.04	8.37E-05	3	15	15	2.45E-01	Esophagus_Muscularis
PTSD	ENSG00000161835.10	GRASP	2.38	0.14	1.72E-02	0.00	0.02	3.38E-03	4	9	9	2.46E-01	Esophagus_Muscularis
PTSD	ENSG00000155542.11	SETD9	2.38	0.01	1.72E-02	0.16	0.50	2.26E-65	24	38	38	2.46E-01	Esophagus_Muscularis
PTSD	ENSG00000181790.10	ADGRB1	-2.38	-0.05	1.72E-02	0.00	0.03	4.71E-04	20	66	66	2.46E-01	Esophagus_Muscularis
PTSD	ENSG00000188958.9	UTS2B	-2.38	-0.03	1.73E-02	0.01	0.06	1.69E-06	35	64	64	2.47E-01	Esophagus_Muscularis
PTSD	ENSG00000272864.1	RP11-17E13.2	2.38	0.01	1.74E-02	0.04	0.50	2.91E-66	7	27	27	2.48E-01	Esophagus_Muscularis
PTSD	ENSG00000105698.15	USF2	-2.37	-0.05	1.76E-02	0.00	0.08	2.04E-08	10	10	10	2.50E-01	Esophagus_Muscularis
PTSD	ENSG00000196912.12	ANKRD36B	2.37	0.02	1.76E-02	0.02	0.13	7.86E-13	9	21	21	2.50E-01	Esophagus_Muscularis
PTSD	ENSG00000121749.15	TBC1D15	2.37	0.52	1.77E-02	0.00	0.03	1.39E-03	17	30	30	2.50E-01	Esophagus_Muscularis
PTSD	ENSG00000035403.17	VCL	2.37	0.11	1.79E-02	0.00	0.04	1.14E-04	21	26	26	2.53E-01	Esophagus_Muscularis
PTSD	ENSG00000170175.10	CHRNB1	-2.37	-0.01	1.80E-02	0.04	0.16	1.27E-16	23	44	44	2.54E-01	Esophagus_Muscularis
PTSD	ENSG00000239732.3	TLR9	2.36	0.05	1.81E-02	0.00	0.06	1.70E-06	31	47	47	2.55E-01	Esophagus_Muscularis
PTSD	ENSG00000175538.10	KCNE3	-2.36	-0.06	1.82E-02	0.00	0.05	4.80E-06	7	9	9	2.55E-01	Esophagus_Muscularis
PTSD	ENSG00000148655.14	C10orf11	-2.36	-0.03	1.82E-02	0.01	0.41	1.42E-47	26	53	53	2.55E-01	Esophagus_Muscularis
PTSD	ENSG00000250891.1	LINC02208	-2.36	-0.04	1.82E-02	0.01	0.05	2.80E-05	17	26	26	2.55E-01	Esophagus_Muscularis
PTSD	ENSG00000115353.10	TACR1	-2.36	-0.05	1.83E-02	0.00	0.02	6.67E-03	32	46	46	2.56E-01	Esophagus_Muscularis
PTSD	ENSG00000105171.9	POP4	2.36	0.28	1.84E-02	0.00	0.04	1.46E-04	9	27	27	2.56E-01	Esophagus_Muscularis
PTSD	ENSG00000169246.16	NPIPB3	2.36	0.02	1.84E-02	0.03	0.06	2.23E-06	29	49	49	2.56E-01	Esophagus_Muscularis
PTSD	ENSG00000110395.6	CBL	-2.36	-0.12	1.84E-02	0.00	0.31	4.37E-34	10	37	37	2.56E-01	Esophagus_Muscularis
PTSD	ENSG00000225948.2	RP11-554I8.1	2.35	0.18	1.86E-02	0.00	0.06	5.02E-07	2	6	6	2.58E-01	Esophagus_Muscularis
PTSD	ENSG00000136933.16	RABEPK	2.35	0.06	1.86E-02	0.00	0.08	1.50E-08	9	17	17	2.58E-01	Esophagus_Muscularis
PTSD	ENSG00000022567.9	SLC45A4	-2.35	-0.03	1.87E-02	0.01	0.04	3.49E-05	25	40	40	2.58E-01	Esophagus_Muscularis
PTSD	ENSG00000258429.1	PDF	-2.35	-0.06	1.87E-02	0.00	0.09	1.10E-09	8	37	37	2.58E-01	Esophagus_Muscularis
PTSD	ENSG00000151148.13	UBE3B	2.35	0.03	1.87E-02	0.01	0.18	1.59E-18	16	20	20	2.58E-01	Esophagus_Muscularis
PTSD	ENSG00000089177.18	KIF16B	2.35	0.03	1.87E-02	0.01	0.16	8.69E-16	21	40	40	2.58E-01	Esophagus_Muscularis
PTSD	ENSG00000175806.14	MSRA	-2.35	-0.08	1.88E-02	0.00	0.06	2.27E-06	12	33	33	2.58E-01	Esophagus_Muscularis
PTSD	ENSG00000155592.15	ZKSCAN2	-2.35	-0.10	1.88E-02	0.00	0.16	4.92E-16	40	51	51	2.58E-01	Esophagus_Muscularis
PTSD	ENSG00000100596.6	SPTLC2	-2.35	-0.06	1.88E-02	0.00	0.02	3.72E-03	14	18	18	2.58E-01	Esophagus_Muscularis
PTSD	ENSG00000149262.16	INTS4	-2.35	-0.03	1.88E-02	0.01	0.13	2.04E-13	34	69	69	2.58E-01	Esophagus_Muscularis
PTSD	ENSG00000124275.14	MTRR	2.35	0.04	1.90E-02	0.01	0.20	3.18E-20	21	38	38	2.59E-01	Esophagus_Muscularis
PTSD	ENSG00000253710.2	ALG11	-2.35	-0.03	1.90E-02	0.01	0.13	6.10E-13	4	4	4	2.59E-01	Esophagus_Muscularis
PTSD	ENSG00000103043.14	VAC14	-2.34	-0.07	1.91E-02	0.00	0.03	4.84E-04	14	33	33	2.59E-01	Esophagus_Muscularis
PTSD	ENSG00000204531.17	POU5F1	-2.34	-0.01	1.91E-02	0.09	0.33	1.12E-36	67	104	104	2.59E-01	Esophagus_Muscularis
PTSD	ENSG00000184389.9	A3GALT2	-2.34	-0.04	1.91E-02	0.00	0.12	9.98E-13	15	25	25	2.59E-01	Esophagus_Muscularis
PTSD	ENSG00000140398.13	NEIL1	-2.34	-0.06	1.93E-02	0.00	0.12	2.31E-12	28	46	46	2.60E-01	Esophagus_Muscularis
PTSD	ENSG00000272716.1	RP11-563N4.1	-2.34	-0.05	1.93E-02	0.00	0.04	1.02E-04	6	12	12	2.61E-01	Esophagus_Muscularis
PTSD	ENSG00000126215.13	XRCC3	2.34	0.26	1.94E-02	0.00	0.08	5.22E-09	5	21	21	2.61E-01	Esophagus_Muscularis
PTSD	ENSG00000153246.12	PLA2R1	2.34	0.07	1.94E-02	0.00	0.17	1.85E-17	22	29	29	2.61E-01	Esophagus_Muscularis
PTSD	ENSG00000132702.12	HAPLN2	2.33	0.20	1.97E-02	0.00	0.01	4.57E-02	5	8	8	2.65E-01	Esophagus_Muscularis
PTSD	ENSG00000162402.13	USP24	-2.32	-0.06	2.01E-02	0.00	0.12	1.13E-11	9	15	15	2.69E-01	Esophagus_Muscularis
PTSD	ENSG00000186652.9	PRG2	-2.32	-0.03	2.01E-02	0.01	0.10	4.76E-11	9	12	12	2.69E-01	Esophagus_Muscularis
PTSD	ENSG00000177932.6	ZNF354C	2.32	0.20	2.01E-02	0.00	0.01	2.73E-02	7	11	11	2.69E-01	Esophagus_Muscularis
PTSD	ENSG00000197557.6	TTC30A	-2.32	-0.10	2.01E-02	0.00	0.02	3.40E-03	20	27	27	2.69E-01	Esophagus_Muscularis
PTSD	ENSG00000127483.17	HP1BP3	-2.32	-0.14	2.03E-02	0.00	0.02	4.89E-03	23	37	37	2.70E-01	Esophagus_Muscularis
PTSD	ENSG00000147654.14	EBAG9	-2.32	-0.03	2.03E-02	0.01	0.09	2.12E-09	32	79	79	2.70E-01	Esophagus_Muscularis
PTSD	ENSG00000112981.4	NME5	2.32	0.02	2.03E-02	0.03	0.12	7.49E-13	1	1	1	2.70E-01	Esophagus_Muscularis
PTSD	ENSG00000166035.10	LIPC	-2.32	-0.04	2.05E-02	0.01	0.02	4.34E-03	14	22	22	2.70E-01	Esophagus_Muscularis
PTSD	ENSG00000250673.2	RP11-6L6.2	2.32	0.02	2.05E-02	0.03	0.36	1.75E-41	13	26	26	2.70E-01	Esophagus_Muscularis
PTSD	ENSG00000119718.10	EIF2B2	-2.32	-0.01	2.05E-02	0.06	0.40	4.30E-47	28	52	52	2.70E-01	Esophagus_Muscularis
PTSD	ENSG00000104870.12	FCGRT	2.32	0.11	2.05E-02	0.00	0.05	1.15E-05	4	5	5	2.70E-01	Esophagus_Muscularis
PTSD	ENSG00000248360.7	LINC00504	-2.32	-0.03	2.06E-02	0.01	0.06	1.26E-06	31	62	62	2.70E-01	Esophagus_Muscularis
PTSD	ENSG00000008838.19	MED24	-2.32	-0.13	2.06E-02	0.00	0.26	4.97E-28	4	12	12	2.70E-01	Esophagus_Muscularis
PTSD	ENSG00000178149.16	DALRD3	-2.32	-0.05	2.06E-02	0.00	0.06	1.57E-06	34	36	36	2.70E-01	Esophagus_Muscularis
PTSD	ENSG00000231852.6	CYP21A2	2.31	0.02	2.07E-02	0.03	0.18	6.15E-18	29	33	33	2.71E-01	Esophagus_Muscularis
PTSD	ENSG00000169599.12	NFU1	-2.31	-0.06	2.07E-02	0.00	0.06	1.81E-06	16	20	20	2.71E-01	Esophagus_Muscularis
PTSD	ENSG00000198739.10	LRRTM3	-2.31	-0.03	2.09E-02	0.01	0.02	3.05E-03	89	116	116	2.73E-01	Esophagus_Muscularis
PTSD	ENSG00000114378.16	HYAL1	2.31	0.02	2.09E-02	0.03	0.17	5.10E-17	18	35	35	2.73E-01	Esophagus_Muscularis
PTSD	ENSG00000168685.14	IL7R	-2.31	-0.05	2.10E-02	0.00	0.01	4.60E-02	18	26	26	2.73E-01	Esophagus_Muscularis
PTSD	ENSG00000156968.8	MPV17L	-2.31	-0.15	2.10E-02	0.00	0.04	5.30E-05	2	19	19	2.73E-01	Esophagus_Muscularis
PTSD	ENSG00000025434.18	NR1H3	-2.31	-0.04	2.11E-02	0.01	0.04	1.09E-04	43	58	58	2.73E-01	Esophagus_Muscularis
PTSD	ENSG00000090989.17	EXOC1	2.31	0.08	2.11E-02	0.00	0.02	8.06E-03	10	14	14	2.73E-01	Esophagus_Muscularis
PTSD	ENSG00000070371.15	CLTCL1	2.30	0.04	2.12E-02	0.00	0.04	8.56E-05	12	29	29	2.73E-01	Esophagus_Muscularis
PTSD	ENSG00000204655.11	MOG	-2.30	-0.02	2.12E-02	0.02	0.08	2.65E-08	57	80	80	2.73E-01	Esophagus_Muscularis
PTSD	ENSG00000143486.15	EIF2D	2.30	0.08	2.12E-02	0.00	0.18	6.56E-19	7	23	23	2.73E-01	Esophagus_Muscularis
PTSD	ENSG00000132821.11	VSTM2L	2.30	0.09	2.14E-02	0.00	0.08	5.66E-08	29	61	61	2.75E-01	Esophagus_Muscularis
PTSD	ENSG00000075399.13	VPS9D1	-2.30	-0.10	2.14E-02	0.00	0.12	1.04E-11	6	17	17	2.75E-01	Esophagus_Muscularis
PTSD	ENSG00000115306.15	SPTBN1	-2.30	-0.06	2.15E-02	0.00	0.11	1.15E-11	17	25	25	2.76E-01	Esophagus_Muscularis
PTSD	ENSG00000257261.5	RP11-96H19.1	2.30	0.01	2.16E-02	0.09	0.39	1.36E-44	23	66	66	2.77E-01	Esophagus_Muscularis
PTSD	ENSG00000135454.13	B4GALNT1	2.29	0.07	2.19E-02	0.00	0.02	1.06E-02	18	35	35	2.79E-01	Esophagus_Muscularis
PTSD	ENSG00000048342.15	CC2D2A	-2.29	-0.07	2.19E-02	0.00	0.08	6.68E-08	11	24	24	2.79E-01	Esophagus_Muscularis
PTSD	ENSG00000162733.16	DDR2	-2.29	-0.06	2.19E-02	0.00	0.03	2.63E-04	21	46	46	2.79E-01	Esophagus_Muscularis
PTSD	ENSG00000107185.9	RGP1	-2.29	-0.08	2.19E-02	0.00	0.08	5.62E-08	9	15	15	2.79E-01	Esophagus_Muscularis
PTSD	ENSG00000204387.12	C6orf48	2.29	0.08	2.20E-02	0.00	0.09	2.91E-09	14	25	25	2.79E-01	Esophagus_Muscularis
PTSD	ENSG00000130921.7	C12orf65	2.29	0.04	2.21E-02	0.01	0.08	3.16E-08	11	16	16	2.80E-01	Esophagus_Muscularis
PTSD	ENSG00000136514.2	RTP4	-2.29	-0.02	2.22E-02	0.02	0.11	4.32E-11	45	81	81	2.81E-01	Esophagus_Muscularis
PTSD	ENSG00000174576.9	NPAS4	-2.28	-0.13	2.24E-02	0.00	0.02	9.94E-03	2	4	4	2.83E-01	Esophagus_Muscularis
PTSD	ENSG00000005379.15	TSPOAP1	-2.28	-0.07	2.25E-02	0.00	0.11	2.26E-11	6	11	11	2.84E-01	Esophagus_Muscularis
PTSD	ENSG00000158985.13	CDC42SE2	2.28	0.02	2.26E-02	0.02	0.08	1.20E-08	69	98	98	2.84E-01	Esophagus_Muscularis
PTSD	ENSG00000188916.8	FAM196A	2.28	0.03	2.28E-02	0.01	0.14	1.03E-13	6	9	9	2.87E-01	Esophagus_Muscularis
PTSD	ENSG00000152348.15	ATG10	-2.28	-0.01	2.29E-02	0.18	0.51	1.20E-67	14	26	26	2.87E-01	Esophagus_Muscularis
PTSD	ENSG00000148700.14	ADD3	2.28	1.07	2.29E-02	0.00	0.08	7.78E-09	3	9	9	2.87E-01	Esophagus_Muscularis
PTSD	ENSG00000115524.15	SF3B1	2.27	0.64	2.29E-02	0.00	0.02	2.08E-03	3	15	15	2.87E-01	Esophagus_Muscularis
PTSD	ENSG00000167972.13	ABCA3	2.27	0.17	2.30E-02	0.00	0.04	1.20E-04	6	13	13	2.87E-01	Esophagus_Muscularis
PTSD	ENSG00000204305.13	AGER	2.27	0.07	2.30E-02	0.00	0.13	2.92E-13	29	35	35	2.87E-01	Esophagus_Muscularis
PTSD	ENSG00000236383.8	LINC00854	-2.27	-0.06	2.31E-02	0.00	0.07	1.92E-07	9	14	14	2.87E-01	Esophagus_Muscularis
PTSD	ENSG00000100744.14	GSKIP	-2.27	-0.02	2.31E-02	0.01	0.33	1.24E-36	14	26	26	2.87E-01	Esophagus_Muscularis
PTSD	ENSG00000256540.1	RP11-598F7.6	-2.27	-0.09	2.32E-02	0.00	0.02	1.74E-02	13	26	26	2.87E-01	Esophagus_Muscularis
PTSD	ENSG00000135253.13	KCP	2.27	0.04	2.32E-02	0.00	0.12	5.12E-12	20	31	31	2.87E-01	Esophagus_Muscularis
PTSD	ENSG00000095383.19	TBC1D2	2.27	0.04	2.32E-02	0.00	0.03	1.31E-03	10	17	17	2.87E-01	Esophagus_Muscularis
PTSD	ENSG00000117477.12	CCDC181	-2.27	-0.02	2.32E-02	0.04	0.24	6.10E-26	25	42	42	2.87E-01	Esophagus_Muscularis
PTSD	ENSG00000277791.4	PSMB3	-2.27	-0.05	2.33E-02	0.00	0.12	3.02E-12	14	47	47	2.87E-01	Esophagus_Muscularis
PTSD	ENSG00000137168.7	PPIL1	-2.27	-0.16	2.33E-02	0.00	0.03	2.06E-03	8	13	13	2.87E-01	Esophagus_Muscularis
PTSD	ENSG00000170092.14	SPDYE5	2.27	0.22	2.35E-02	0.00	0.19	3.92E-19	5	12	12	2.88E-01	Esophagus_Muscularis
PTSD	ENSG00000217455.8	AC091801.1	-2.27	-0.02	2.35E-02	0.01	0.17	6.02E-17	16	46	46	2.88E-01	Esophagus_Muscularis
PTSD	ENSG00000197978.9	GOLGA6L9	-2.26	-0.02	2.35E-02	0.04	0.31	3.70E-33	22	36	36	2.88E-01	Esophagus_Muscularis
PTSD	ENSG00000176714.9	CCDC121	-2.26	-0.07	2.36E-02	0.00	0.01	2.11E-02	12	19	19	2.88E-01	Esophagus_Muscularis
PTSD	ENSG00000064666.14	CNN2	2.26	0.07	2.36E-02	0.00	0.05	1.30E-05	6	16	16	2.89E-01	Esophagus_Muscularis
PTSD	ENSG00000197329.11	PELI1	-2.26	-0.16	2.37E-02	0.00	0.01	1.80E-02	1	2	2	2.89E-01	Esophagus_Muscularis
PTSD	ENSG00000139624.12	CERS5	-2.26	-0.04	2.38E-02	0.01	0.09	8.87E-10	23	23	23	2.89E-01	Esophagus_Muscularis
PTSD	ENSG00000140950.15	TLDC1	-2.26	-0.05	2.39E-02	0.00	0.06	1.16E-06	24	65	65	2.91E-01	Esophagus_Muscularis
PTSD	ENSG00000105393.15	BABAM1	2.26	2.67	2.40E-02	0.00	0.01	2.05E-02	1	5	5	2.92E-01	Esophagus_Muscularis
PTSD	ENSG00000132122.11	SPATA6	2.25	0.12	2.42E-02	0.00	0.03	2.58E-04	10	24	24	2.93E-01	Esophagus_Muscularis
PTSD	ENSG00000281205.1	LINC00950	-2.25	-0.13	2.42E-02	0.00	0.03	3.11E-04	7	16	16	2.93E-01	Esophagus_Muscularis
PTSD	ENSG00000157445.14	CACNA2D3	2.25	0.04	2.43E-02	0.01	0.05	1.28E-05	13	16	16	2.94E-01	Esophagus_Muscularis
PTSD	ENSG00000166002.6	SMCO4	2.25	0.16	2.43E-02	0.00	0.10	1.97E-10	7	22	22	2.94E-01	Esophagus_Muscularis
PTSD	ENSG00000169750.8	RAC3	2.25	0.05	2.46E-02	0.00	0.12	6.62E-12	5	19	19	2.96E-01	Esophagus_Muscularis
PTSD	ENSG00000167653.4	PSCA	-2.25	-0.03	2.47E-02	0.01	0.05	2.07E-05	33	46	46	2.96E-01	Esophagus_Muscularis
PTSD	ENSG00000139168.7	ZCRB1	-2.25	-0.08	2.47E-02	0.00	0.14	6.58E-15	11	32	32	2.96E-01	Esophagus_Muscularis
PTSD	ENSG00000260274.1	RP11-817O13.8	-2.25	-0.02	2.47E-02	0.02	0.22	9.77E-23	12	20	20	2.96E-01	Esophagus_Muscularis
PTSD	ENSG00000196236.12	XPNPEP3	2.24	0.03	2.48E-02	0.01	0.19	5.42E-19	2	10	10	2.97E-01	Esophagus_Muscularis
PTSD	ENSG00000008516.16	MMP25	2.24	0.11	2.48E-02	0.00	0.03	6.69E-04	4	16	16	2.97E-01	Esophagus_Muscularis
PTSD	ENSG00000111275.12	ALDH2	-2.24	-0.07	2.49E-02	0.00	0.07	1.09E-07	7	13	13	2.97E-01	Esophagus_Muscularis
PTSD	ENSG00000272369.1	RP11-446N19.1	2.24	0.02	2.51E-02	0.03	0.19	2.75E-19	1	3	3	2.98E-01	Esophagus_Muscularis
PTSD	ENSG00000140400.16	MAN2C1	-2.24	-0.01	2.51E-02	0.05	0.65	4.01E-103	20	27	27	2.98E-01	Esophagus_Muscularis
PTSD	ENSG00000159648.11	TEPP	-2.24	-0.01	2.54E-02	0.08	0.28	4.64E-30	12	15	15	3.02E-01	Esophagus_Muscularis
PTSD	ENSG00000124198.8	ARFGEF2	2.23	0.19	2.55E-02	0.00	0.06	2.88E-06	27	47	47	3.02E-01	Esophagus_Muscularis
PTSD	ENSG00000145692.14	BHMT	-2.23	-0.02	2.56E-02	0.02	0.36	6.97E-41	21	33	33	3.03E-01	Esophagus_Muscularis
PTSD	ENSG00000258647.5	LINC00930	-2.23	-0.10	2.56E-02	0.00	0.16	3.31E-16	6	31	31	3.03E-01	Esophagus_Muscularis
PTSD	ENSG00000277639.2	RP11-467J12.4	2.23	0.18	2.56E-02	0.00	0.07	1.88E-07	4	7	7	3.03E-01	Esophagus_Muscularis
PTSD	ENSG00000141380.13	SS18	2.23	0.17	2.57E-02	0.00	0.03	6.78E-04	6	13	13	3.03E-01	Esophagus_Muscularis
PTSD	ENSG00000169683.7	LRRC45	2.23	0.02	2.58E-02	0.02	0.26	1.30E-27	3	6	6	3.03E-01	Esophagus_Muscularis
PTSD	ENSG00000185567.6	AHNAK2	2.23	0.04	2.58E-02	0.01	0.20	4.79E-20	7	10	10	3.03E-01	Esophagus_Muscularis
PTSD	ENSG00000182150.15	ERCC6L2	2.23	0.04	2.58E-02	0.01	0.18	1.90E-18	23	42	42	3.03E-01	Esophagus_Muscularis
PTSD	ENSG00000184349.12	EFNA5	-2.23	-0.10	2.59E-02	0.00	0.01	2.73E-02	3	10	10	3.03E-01	Esophagus_Muscularis
PTSD	ENSG00000256073.3	URB1-AS1	-2.23	-0.02	2.60E-02	0.01	0.13	6.88E-13	28	46	46	3.04E-01	Esophagus_Muscularis
PTSD	ENSG00000105877.17	DNAH11	2.22	0.02	2.62E-02	0.02	0.36	1.99E-41	16	39	39	3.06E-01	Esophagus_Muscularis
PTSD	ENSG00000135698.9	MPHOSPH6	-2.22	-0.02	2.62E-02	0.02	0.17	1.86E-17	12	43	43	3.06E-01	Esophagus_Muscularis
PTSD	ENSG00000243710.7	CFAP57	-2.22	-0.15	2.63E-02	0.00	0.16	3.49E-16	2	6	6	3.06E-01	Esophagus_Muscularis
PTSD	ENSG00000185798.7	WDR53	-2.22	-0.08	2.64E-02	0.00	0.02	3.28E-03	6	13	13	3.06E-01	Esophagus_Muscularis
PTSD	ENSG00000115041.12	KCNIP3	-2.22	-0.16	2.64E-02	0.00	0.05	1.57E-05	1	11	11	3.06E-01	Esophagus_Muscularis
PTSD	ENSG00000184988.8	TMEM106A	-2.22	-0.05	2.64E-02	0.00	0.05	6.11E-06	17	30	30	3.06E-01	Esophagus_Muscularis
PTSD	ENSG00000138777.19	PPA2	-2.22	-0.04	2.65E-02	0.01	0.17	4.04E-18	30	42	42	3.06E-01	Esophagus_Muscularis
PTSD	ENSG00000128266.8	GNAZ	2.22	0.08	2.65E-02	0.00	0.05	7.26E-06	20	55	55	3.06E-01	Esophagus_Muscularis
PTSD	ENSG00000095539.15	SEMA4G	2.22	0.07	2.66E-02	0.00	0.04	3.82E-05	6	10	10	3.06E-01	Esophagus_Muscularis
PTSD	ENSG00000175264.7	CHST1	2.22	0.04	2.66E-02	0.00	0.08	2.15E-08	24	42	42	3.06E-01	Esophagus_Muscularis
PTSD	ENSG00000089220.4	PEBP1	2.22	0.09	2.66E-02	0.00	0.04	6.44E-05	7	9	9	3.07E-01	Esophagus_Muscularis
PTSD	ENSG00000134955.11	SLC37A2	-2.22	-0.14	2.67E-02	0.00	0.01	1.76E-02	9	29	29	3.07E-01	Esophagus_Muscularis
PTSD	ENSG00000173372.16	C1QA	-2.21	-0.16	2.68E-02	0.00	0.04	1.06E-04	1	1	1	3.07E-01	Esophagus_Muscularis
PTSD	ENSG00000149634.4	SPATA25	2.21	0.04	2.68E-02	0.00	0.02	9.47E-03	32	44	44	3.07E-01	Esophagus_Muscularis
PTSD	ENSG00000131944.9	FAAP24	-2.21	-0.03	2.69E-02	0.01	0.17	3.75E-18	6	23	23	3.07E-01	Esophagus_Muscularis
PTSD	ENSG00000244953.1	RP11-613D13.8	-2.21	-0.04	2.69E-02	0.01	0.05	1.42E-05	14	26	26	3.07E-01	Esophagus_Muscularis
PTSD	ENSG00000156535.13	CD109	2.21	0.08	2.69E-02	0.00	0.06	9.54E-07	15	28	28	3.07E-01	Esophagus_Muscularis
PTSD	ENSG00000144057.15	ST6GAL2	-2.21	-0.05	2.70E-02	0.00	0.05	1.58E-05	10	26	26	3.07E-01	Esophagus_Muscularis
PTSD	ENSG00000167081.16	PBX3	-2.21	-0.03	2.73E-02	0.01	0.19	1.29E-19	8	18	18	3.10E-01	Esophagus_Muscularis
PTSD	ENSG00000170876.7	TMEM43	-2.21	-0.06	2.73E-02	0.00	0.08	1.90E-08	6	9	9	3.10E-01	Esophagus_Muscularis
PTSD	ENSG00000119640.8	ACYP1	2.21	0.07	2.73E-02	0.00	0.03	7.51E-04	6	8	8	3.10E-01	Esophagus_Muscularis
PTSD	ENSG00000108771.12	DHX58	-2.21	-0.02	2.74E-02	0.03	0.33	9.34E-36	13	29	29	3.10E-01	Esophagus_Muscularis
PTSD	ENSG00000204176.13	SYT15	2.21	2.03	2.74E-02	0.00	0.08	9.14E-09	1	23	23	3.10E-01	Esophagus_Muscularis
PTSD	ENSG00000125458.6	NT5C	-2.20	-0.25	2.75E-02	0.00	0.19	1.36E-19	4	14	14	3.10E-01	Esophagus_Muscularis
PTSD	ENSG00000161618.9	ALDH16A1	2.20	0.02	2.75E-02	0.02	0.39	1.44E-45	8	16	16	3.10E-01	Esophagus_Muscularis
PTSD	ENSG00000158321.15	AUTS2	-2.20	-0.09	2.75E-02	0.00	0.01	3.35E-02	2	2	2	3.10E-01	Esophagus_Muscularis
PTSD	ENSG00000103496.14	STX4	-2.20	-0.05	2.76E-02	0.00	0.06	2.76E-06	10	14	14	3.10E-01	Esophagus_Muscularis
PTSD	ENSG00000176533.12	GNG7	2.20	0.06	2.80E-02	0.00	0.18	5.78E-18	4	31	31	3.15E-01	Esophagus_Muscularis
PTSD	ENSG00000109667.11	SLC2A9	-2.20	-0.01	2.80E-02	0.04	0.34	4.48E-38	10	16	16	3.15E-01	Esophagus_Muscularis
PTSD	ENSG00000075292.18	ZNF638	2.20	0.15	2.81E-02	0.00	0.08	3.44E-08	14	39	39	3.15E-01	Esophagus_Muscularis
PTSD	ENSG00000103479.15	RBL2	2.20	0.02	2.81E-02	0.02	0.54	2.29E-74	48	78	78	3.15E-01	Esophagus_Muscularis
PTSD	ENSG00000117419.14	ERI3	2.19	0.06	2.82E-02	0.00	0.02	1.12E-02	19	40	40	3.15E-01	Esophagus_Muscularis
PTSD	ENSG00000168653.10	NDUFS5	-2.19	-1.54	2.83E-02	0.00	0.66	1.39E-106	2	19	19	3.16E-01	Esophagus_Muscularis
PTSD	ENSG00000186862.17	PDZD7	-2.19	-0.06	2.85E-02	0.00	0.02	1.42E-02	16	34	34	3.17E-01	Esophagus_Muscularis
PTSD	ENSG00000183807.7	FAM162B	2.19	0.05	2.85E-02	0.00	0.06	1.24E-06	29	41	41	3.17E-01	Esophagus_Muscularis
PTSD	ENSG00000103852.12	TTC23	2.19	0.10	2.86E-02	0.00	0.05	1.84E-05	9	35	35	3.17E-01	Esophagus_Muscularis
PTSD	ENSG00000146223.14	RPL7L1	-2.19	-0.08	2.86E-02	0.00	0.11	1.24E-11	13	31	31	3.17E-01	Esophagus_Muscularis
PTSD	ENSG00000127903.13	ZNF835	2.19	0.09	2.88E-02	0.00	0.10	6.33E-10	26	56	56	3.19E-01	Esophagus_Muscularis
PTSD	ENSG00000187607.15	ZNF286A	2.18	0.07	2.90E-02	0.00	0.06	6.34E-07	9	14	14	3.20E-01	Esophagus_Muscularis
PTSD	ENSG00000064115.10	TM7SF3	2.18	0.02	2.90E-02	0.01	0.17	5.85E-18	30	73	73	3.20E-01	Esophagus_Muscularis
PTSD	ENSG00000256923.1	RP11-449P1.1	-2.18	-0.11	2.92E-02	0.00	0.02	3.79E-03	14	42	42	3.22E-01	Esophagus_Muscularis
PTSD	ENSG00000137098.13	SPAG8	-2.18	-0.15	2.93E-02	0.00	0.01	4.77E-02	17	37	37	3.22E-01	Esophagus_Muscularis
PTSD	ENSG00000128159.11	TUBGCP6	2.18	0.55	2.93E-02	0.00	0.03	1.68E-03	5	9	9	3.22E-01	Esophagus_Muscularis
PTSD	ENSG00000157227.12	MMP14	2.18	0.06	2.94E-02	0.00	0.02	1.73E-02	27	56	56	3.22E-01	Esophagus_Muscularis
PTSD	ENSG00000255423.1	EBLN2	2.18	0.06	2.95E-02	0.00	0.05	2.02E-05	16	28	28	3.23E-01	Esophagus_Muscularis
PTSD	ENSG00000126267.8	COX6B1	2.17	0.06	2.97E-02	0.00	0.22	7.22E-23	8	13	13	3.25E-01	Esophagus_Muscularis
PTSD	ENSG00000117410.13	ATP6V0B	-2.17	-0.05	2.98E-02	0.00	0.04	2.16E-04	11	17	17	3.26E-01	Esophagus_Muscularis
PTSD	ENSG00000066027.11	PPP2R5A	-2.17	-0.07	2.98E-02	0.00	0.03	7.51E-04	13	25	25	3.26E-01	Esophagus_Muscularis
PTSD	ENSG00000114735.9	HEMK1	-2.17	-0.07	2.99E-02	0.00	0.07	1.33E-07	18	33	33	3.26E-01	Esophagus_Muscularis
PTSD	ENSG00000163257.10	DCAF16	-2.17	-0.02	2.99E-02	0.02	0.18	1.81E-18	33	62	62	3.26E-01	Esophagus_Muscularis
PTSD	ENSG00000182372.9	CLN8	2.17	0.02	3.01E-02	0.01	0.18	8.92E-18	16	51	51	3.27E-01	Esophagus_Muscularis
PTSD	ENSG00000188677.14	PARVB	2.17	0.02	3.01E-02	0.02	0.24	4.68E-26	7	18	18	3.27E-01	Esophagus_Muscularis
PTSD	ENSG00000229214.1	LINC00242	-2.17	-0.08	3.02E-02	0.00	0.03	2.92E-04	11	17	17	3.27E-01	Esophagus_Muscularis
PTSD	ENSG00000166394.14	CYB5R2	-2.17	-0.57	3.02E-02	0.00	0.05	9.00E-06	5	16	16	3.27E-01	Esophagus_Muscularis
PTSD	ENSG00000052795.12	FNIP2	-2.17	-0.09	3.04E-02	0.00	0.04	1.26E-04	9	27	27	3.28E-01	Esophagus_Muscularis
PTSD	ENSG00000282556.1	RP11-304C12.5	-2.17	-0.09	3.04E-02	0.00	0.02	7.92E-03	2	21	21	3.28E-01	Esophagus_Muscularis
PTSD	ENSG00000244694.7	PTCHD4	2.17	0.03	3.04E-02	0.01	0.02	4.80E-03	40	70	70	3.28E-01	Esophagus_Muscularis
PTSD	ENSG00000187688.14	TRPV2	-2.16	-0.10	3.05E-02	0.00	0.23	5.07E-24	9	29	29	3.28E-01	Esophagus_Muscularis
PTSD	ENSG00000151338.18	MIPOL1	-2.16	-0.03	3.06E-02	0.01	0.01	4.70E-02	39	54	54	3.28E-01	Esophagus_Muscularis
PTSD	ENSG00000087884.14	AAMDC	2.16	0.02	3.06E-02	0.01	0.17	6.58E-18	29	38	38	3.28E-01	Esophagus_Muscularis
PTSD	ENSG00000104154.6	SLC30A4	2.16	0.17	3.07E-02	0.00	0.03	8.47E-04	7	37	37	3.28E-01	Esophagus_Muscularis
PTSD	ENSG00000272912.1	RP11-724N1.1	2.16	0.05	3.07E-02	0.00	0.03	1.77E-03	11	18	18	3.28E-01	Esophagus_Muscularis
PTSD	ENSG00000273100.1	RP11-302L19.3	2.16	0.02	3.08E-02	0.02	0.22	2.49E-23	11	27	27	3.28E-01	Esophagus_Muscularis
PTSD	ENSG00000138778.11	CENPE	-2.16	-0.07	3.08E-02	0.00	0.11	2.22E-11	2	10	10	3.28E-01	Esophagus_Muscularis
PTSD	ENSG00000166479.9	TMX3	2.16	0.08	3.08E-02	0.00	0.05	7.02E-06	18	37	37	3.28E-01	Esophagus_Muscularis
PTSD	ENSG00000174721.9	FGFBP3	2.16	0.06	3.08E-02	0.00	0.06	3.40E-06	13	18	18	3.28E-01	Esophagus_Muscularis
PTSD	ENSG00000230561.4	CCDC192	2.16	0.11	3.10E-02	0.00	0.01	1.71E-02	3	8	8	3.29E-01	Esophagus_Muscularis
PTSD	ENSG00000006025.11	OSBPL7	-2.16	-0.17	3.10E-02	0.00	0.03	1.72E-03	5	8	8	3.29E-01	Esophagus_Muscularis
PTSD	ENSG00000173597.8	SULT1B1	-2.16	-0.04	3.10E-02	0.00	0.04	8.40E-05	18	31	31	3.29E-01	Esophagus_Muscularis
PTSD	ENSG00000176473.13	WDR25	-2.16	-0.05	3.11E-02	0.00	0.13	1.93E-13	9	29	29	3.29E-01	Esophagus_Muscularis
PTSD	ENSG00000131378.13	RFTN1	2.16	0.05	3.11E-02	0.00	0.31	6.61E-34	43	87	87	3.29E-01	Esophagus_Muscularis
PTSD	ENSG00000198315.10	ZKSCAN8	2.15	0.11	3.12E-02	0.00	0.03	3.96E-04	15	18	18	3.29E-01	Esophagus_Muscularis
PTSD	ENSG00000178773.14	CPNE7	2.15	0.10	3.12E-02	0.00	0.06	1.73E-06	7	27	27	3.30E-01	Esophagus_Muscularis
PTSD	ENSG00000114405.10	C3orf14	2.15	0.11	3.13E-02	0.00	0.16	4.84E-16	3	16	16	3.30E-01	Esophagus_Muscularis
PTSD	ENSG00000172613.7	RAD9A	2.15	0.02	3.14E-02	0.03	0.34	5.26E-38	13	24	24	3.30E-01	Esophagus_Muscularis
PTSD	ENSG00000056736.9	IL17RB	-2.15	-0.09	3.15E-02	0.00	0.03	1.92E-03	15	26	26	3.31E-01	Esophagus_Muscularis
PTSD	ENSG00000137040.9	RANBP6	-2.15	-0.11	3.17E-02	0.00	0.02	2.41E-03	6	6	6	3.32E-01	Esophagus_Muscularis
PTSD	ENSG00000181061.13	HIGD1A	-2.15	-0.11	3.18E-02	0.00	0.13	8.26E-13	18	26	26	3.33E-01	Esophagus_Muscularis
PTSD	ENSG00000180992.6	MRPL14	2.15	0.05	3.18E-02	0.00	0.13	3.89E-13	24	46	46	3.33E-01	Esophagus_Muscularis
PTSD	ENSG00000120341.18	SEC16B	2.15	0.09	3.19E-02	0.00	0.02	6.90E-03	11	21	21	3.33E-01	Esophagus_Muscularis
PTSD	ENSG00000128536.15	CDHR3	-2.14	-0.03	3.20E-02	0.01	0.10	2.30E-10	30	51	51	3.34E-01	Esophagus_Muscularis
PTSD	ENSG00000164946.19	FREM1	2.14	0.23	3.21E-02	0.00	0.02	5.64E-03	4	12	12	3.34E-01	Esophagus_Muscularis
PTSD	ENSG00000204256.12	BRD2	2.14	0.03	3.21E-02	0.01	0.07	4.99E-07	35	47	47	3.34E-01	Esophagus_Muscularis
PTSD	ENSG00000138767.12	CNOT6L	-2.14	-0.09	3.22E-02	0.00	0.29	9.14E-31	14	42	42	3.34E-01	Esophagus_Muscularis
PTSD	ENSG00000101337.15	TM9SF4	-2.14	-0.19	3.22E-02	0.00	0.06	1.58E-06	3	14	14	3.34E-01	Esophagus_Muscularis
PTSD	ENSG00000225873.3	LINC00694	2.14	0.05	3.23E-02	0.00	0.04	7.44E-05	6	21	21	3.34E-01	Esophagus_Muscularis
PTSD	ENSG00000170703.15	TTLL6	-2.14	-0.91	3.23E-02	0.00	0.04	4.01E-05	1	10	10	3.34E-01	Esophagus_Muscularis
PTSD	ENSG00000205593.11	DENND6B	2.14	0.07	3.23E-02	0.00	0.09	3.83E-09	10	20	20	3.34E-01	Esophagus_Muscularis
PTSD	ENSG00000138303.17	ASCC1	-2.14	-0.05	3.23E-02	0.00	0.06	3.33E-06	10	17	17	3.34E-01	Esophagus_Muscularis
PTSD	ENSG00000166317.11	SYNPO2L	-2.14	-0.03	3.25E-02	0.01	0.03	2.82E-04	13	20	20	3.35E-01	Esophagus_Muscularis
PTSD	ENSG00000129911.8	KLF16	-2.14	-0.14	3.25E-02	0.00	0.08	3.60E-08	3	14	14	3.35E-01	Esophagus_Muscularis
PTSD	ENSG00000065243.19	PKN2	2.14	0.07	3.26E-02	0.00	0.04	3.94E-05	17	35	35	3.35E-01	Esophagus_Muscularis
PTSD	ENSG00000075336.11	TIMM21	2.14	0.38	3.26E-02	0.00	0.03	1.04E-03	5	36	36	3.35E-01	Esophagus_Muscularis
PTSD	ENSG00000188554.13	NBR1	-2.14	-0.19	3.27E-02	0.00	0.04	1.78E-04	15	16	16	3.35E-01	Esophagus_Muscularis
PTSD	ENSG00000140199.11	SLC12A6	2.13	0.05	3.28E-02	0.00	0.08	9.65E-09	9	15	15	3.35E-01	Esophagus_Muscularis
PTSD	ENSG00000110074.10	FOXRED1	2.13	0.02	3.28E-02	0.03	0.60	8.27E-90	21	52	52	3.35E-01	Esophagus_Muscularis
PTSD	ENSG00000164972.12	C9orf24	-2.13	-0.04	3.29E-02	0.01	0.05	7.22E-06	35	43	43	3.36E-01	Esophagus_Muscularis
PTSD	ENSG00000118900.14	UBN1	2.13	0.07	3.29E-02	0.00	0.22	1.06E-22	5	13	13	3.36E-01	Esophagus_Muscularis
PTSD	ENSG00000136866.13	ZFP37	-2.13	-0.04	3.31E-02	0.00	0.05	8.01E-06	14	25	25	3.36E-01	Esophagus_Muscularis
PTSD	ENSG00000120029.12	C10orf76	-2.13	-0.09	3.31E-02	0.00	0.01	2.35E-02	15	18	18	3.36E-01	Esophagus_Muscularis
PTSD	ENSG00000163393.12	SLC22A15	-2.13	-0.04	3.31E-02	0.00	0.06	9.44E-07	11	16	16	3.36E-01	Esophagus_Muscularis
PTSD	ENSG00000070010.18	UFD1L	-2.13	-0.83	3.33E-02	0.00	0.06	2.20E-06	1	6	6	3.37E-01	Esophagus_Muscularis
PTSD	ENSG00000186448.14	ZNF197	-2.13	-0.07	3.33E-02	0.00	0.06	1.59E-06	22	28	28	3.37E-01	Esophagus_Muscularis
PTSD	ENSG00000100505.13	TRIM9	2.13	0.03	3.34E-02	0.01	0.08	2.70E-08	11	25	25	3.38E-01	Esophagus_Muscularis
PTSD	ENSG00000101474.11	APMAP	2.13	0.04	3.34E-02	0.01	0.14	4.43E-14	95	117	117	3.38E-01	Esophagus_Muscularis
PTSD	ENSG00000116711.9	PLA2G4A	-2.13	-0.04	3.34E-02	0.00	0.09	5.54E-10	17	33	33	3.38E-01	Esophagus_Muscularis
PTSD	ENSG00000111711.9	GOLT1B	-2.13	-0.20	3.35E-02	0.00	0.01	2.69E-02	4	13	13	3.38E-01	Esophagus_Muscularis
PTSD	ENSG00000204520.12	MICA	-2.12	-0.01	3.36E-02	0.07	0.53	6.83E-71	28	38	38	3.38E-01	Esophagus_Muscularis
PTSD	ENSG00000166971.16	AKTIP	2.12	0.10	3.36E-02	0.00	0.12	3.69E-12	8	21	21	3.38E-01	Esophagus_Muscularis
PTSD	ENSG00000214290.8	COLCA2	2.12	0.04	3.37E-02	0.01	0.03	1.30E-03	42	80	80	3.38E-01	Esophagus_Muscularis
PTSD	ENSG00000198146.4	ZNF770	-2.12	-0.24	3.37E-02	0.00	0.05	1.34E-05	6	11	11	3.38E-01	Esophagus_Muscularis
PTSD	ENSG00000141349.8	G6PC3	-2.12	-0.09	3.40E-02	0.00	0.17	4.57E-17	5	13	13	3.41E-01	Esophagus_Muscularis
PTSD	ENSG00000111328.6	CDK2AP1	2.12	0.04	3.40E-02	0.01	0.15	1.68E-15	13	22	22	3.41E-01	Esophagus_Muscularis
PTSD	ENSG00000124733.3	MEA1	-2.12	-0.05	3.41E-02	0.00	0.09	1.84E-09	8	11	11	3.41E-01	Esophagus_Muscularis
PTSD	ENSG00000119661.14	DNAL1	-2.12	-0.04	3.42E-02	0.00	0.09	1.22E-09	14	32	32	3.41E-01	Esophagus_Muscularis
PTSD	ENSG00000163050.16	COQ8A	-2.12	-0.20	3.42E-02	0.00	0.03	4.73E-04	19	25	25	3.41E-01	Esophagus_Muscularis
PTSD	ENSG00000164151.11	ICE1	-2.11	-0.24	3.45E-02	0.00	0.03	3.21E-04	4	7	7	3.43E-01	Esophagus_Muscularis
PTSD	ENSG00000273148.1	RP5-1068E13.7	2.11	0.09	3.45E-02	0.00	0.10	2.18E-10	14	46	46	3.43E-01	Esophagus_Muscularis
PTSD	ENSG00000105865.10	DUS4L	2.11	0.13	3.45E-02	0.00	0.02	5.21E-03	5	20	20	3.43E-01	Esophagus_Muscularis
PTSD	ENSG00000105202.8	FBL	2.11	0.12	3.46E-02	0.00	0.07	1.73E-07	7	20	20	3.43E-01	Esophagus_Muscularis
PTSD	ENSG00000125733.17	TRIP10	-2.11	-0.10	3.46E-02	0.00	0.07	1.20E-07	7	14	14	3.43E-01	Esophagus_Muscularis
PTSD	ENSG00000179913.10	B3GNT3	2.11	4.99	3.47E-02	0.00	0.10	5.10E-10	2	6	6	3.43E-01	Esophagus_Muscularis
PTSD	ENSG00000173809.17	TDRD12	2.11	0.07	3.48E-02	0.00	0.01	2.63E-02	5	35	35	3.44E-01	Esophagus_Muscularis
PTSD	ENSG00000090621.13	PABPC4	-2.11	-0.05	3.48E-02	0.00	0.02	2.25E-03	21	53	53	3.44E-01	Esophagus_Muscularis
PTSD	ENSG00000148600.14	CDHR1	2.11	0.05	3.50E-02	0.00	0.02	1.78E-02	26	38	38	3.45E-01	Esophagus_Muscularis
PTSD	ENSG00000100413.16	POLR3H	2.11	0.04	3.51E-02	0.00	0.12	2.01E-12	15	22	22	3.46E-01	Esophagus_Muscularis
PTSD	ENSG00000271538.5	RP11-326I11.4	2.11	0.02	3.52E-02	0.03	0.32	1.84E-34	12	22	22	3.46E-01	Esophagus_Muscularis
PTSD	ENSG00000144034.14	TPRKB	-2.10	-0.03	3.55E-02	0.01	0.10	7.71E-10	31	35	35	3.48E-01	Esophagus_Muscularis
PTSD	ENSG00000124766.6	SOX4	-2.10	-0.04	3.55E-02	0.01	0.06	3.85E-06	8	15	15	3.48E-01	Esophagus_Muscularis
PTSD	ENSG00000172543.7	CTSW	-2.10	-0.01	3.56E-02	0.11	0.34	1.42E-38	11	11	11	3.48E-01	Esophagus_Muscularis
PTSD	ENSG00000136710.9	CCDC115	2.10	0.07	3.56E-02	0.00	0.05	2.25E-05	5	7	7	3.48E-01	Esophagus_Muscularis
PTSD	ENSG00000272070.1	AC005618.6	2.10	0.03	3.57E-02	0.01	0.01	4.01E-02	27	44	44	3.49E-01	Esophagus_Muscularis
PTSD	ENSG00000162927.13	PUS10	2.10	0.01	3.58E-02	0.04	0.24	6.59E-25	10	10	10	3.49E-01	Esophagus_Muscularis
PTSD	ENSG00000106526.10	ACTR3C	-2.10	-0.05	3.59E-02	0.00	0.12	1.88E-12	17	28	28	3.49E-01	Esophagus_Muscularis
PTSD	ENSG00000119471.14	HSDL2	2.10	0.03	3.59E-02	0.01	0.12	9.99E-13	17	24	24	3.49E-01	Esophagus_Muscularis
PTSD	ENSG00000068079.7	IFI35	-2.10	-0.05	3.60E-02	0.00	0.03	1.42E-03	11	16	16	3.49E-01	Esophagus_Muscularis
PTSD	ENSG00000162688.16	AGL	2.10	0.10	3.62E-02	0.00	0.04	8.17E-05	25	58	58	3.51E-01	Esophagus_Muscularis
PTSD	ENSG00000162623.15	TYW3	-2.09	-0.03	3.63E-02	0.01	0.13	9.87E-14	13	23	23	3.52E-01	Esophagus_Muscularis
PTSD	ENSG00000274070.1	GATSL2	-2.09	-0.40	3.63E-02	0.00	0.12	1.61E-12	2	4	4	3.52E-01	Esophagus_Muscularis
PTSD	ENSG00000128791.11	TWSG1	-2.09	-0.04	3.64E-02	0.00	0.20	1.20E-20	10	17	17	3.52E-01	Esophagus_Muscularis
PTSD	ENSG00000173171.14	MTX1	2.09	0.05	3.64E-02	0.00	0.02	1.01E-02	11	38	38	3.52E-01	Esophagus_Muscularis
PTSD	ENSG00000240204.2	SMKR1	-2.09	-0.02	3.66E-02	0.02	0.13	1.62E-13	5	9	9	3.53E-01	Esophagus_Muscularis
PTSD	ENSG00000064726.9	BTBD1	2.09	0.04	3.66E-02	0.00	0.09	5.79E-09	15	19	19	3.53E-01	Esophagus_Muscularis
PTSD	ENSG00000140623.13	12-Sep	-2.09	-0.59	3.67E-02	0.00	0.19	4.58E-20	4	14	14	3.53E-01	Esophagus_Muscularis
PTSD	ENSG00000168827.14	GFM1	-2.09	-0.03	3.68E-02	0.01	0.11	1.12E-11	53	57	57	3.53E-01	Esophagus_Muscularis
PTSD	ENSG00000168813.16	ZNF507	2.09	0.07	3.68E-02	0.00	0.20	5.06E-20	14	28	28	3.53E-01	Esophagus_Muscularis
PTSD	ENSG00000272079.2	LA16c-380H5.5	2.09	0.12	3.68E-02	0.00	0.31	1.55E-33	4	14	14	3.53E-01	Esophagus_Muscularis
PTSD	ENSG00000139433.9	GLTP	-2.09	-0.03	3.69E-02	0.01	0.19	1.47E-19	4	13	13	3.53E-01	Esophagus_Muscularis
PTSD	ENSG00000149474.13	KAT14	2.08	0.13	3.72E-02	0.00	0.03	8.42E-04	9	17	17	3.55E-01	Esophagus_Muscularis
PTSD	ENSG00000149926.13	FAM57B	2.08	0.08	3.73E-02	0.00	0.04	2.32E-04	6	14	14	3.57E-01	Esophagus_Muscularis
PTSD	ENSG00000149091.15	DGKZ	2.08	0.14	3.74E-02	0.00	0.01	4.98E-02	11	27	27	3.57E-01	Esophagus_Muscularis
PTSD	ENSG00000109265.13	KIAA1211	-2.08	-0.04	3.75E-02	0.00	0.05	1.84E-05	23	63	63	3.57E-01	Esophagus_Muscularis
PTSD	ENSG00000143815.14	LBR	2.08	0.02	3.75E-02	0.02	0.22	5.34E-23	9	14	14	3.57E-01	Esophagus_Muscularis
PTSD	ENSG00000148296.6	SURF6	2.08	0.01	3.75E-02	0.05	0.42	1.63E-50	18	28	28	3.57E-01	Esophagus_Muscularis
PTSD	ENSG00000196865.4	NHLRC2	-2.08	-4.34	3.77E-02	0.00	0.02	7.87E-03	4	14	14	3.58E-01	Esophagus_Muscularis
PTSD	ENSG00000232977.6	LINC00327	-2.08	-0.10	3.77E-02	0.00	0.04	1.06E-04	19	57	57	3.58E-01	Esophagus_Muscularis
PTSD	ENSG00000120451.10	SNX19	2.08	0.02	3.77E-02	0.02	0.29	1.40E-31	10	11	11	3.58E-01	Esophagus_Muscularis
PTSD	ENSG00000119979.16	FAM45A	-2.08	-0.02	3.78E-02	0.01	0.16	2.17E-16	10	10	10	3.58E-01	Esophagus_Muscularis
PTSD	ENSG00000164144.15	ARFIP1	2.08	0.04	3.79E-02	0.00	0.26	8.70E-28	27	54	54	3.58E-01	Esophagus_Muscularis
PTSD	ENSG00000143952.19	VPS54	2.07	0.04	3.85E-02	0.00	0.05	3.20E-05	5	11	11	3.62E-01	Esophagus_Muscularis
PTSD	ENSG00000196814.14	MVB12B	2.07	0.05	3.85E-02	0.00	0.22	1.81E-23	17	56	56	3.62E-01	Esophagus_Muscularis
PTSD	ENSG00000137804.12	NUSAP1	2.07	0.07	3.85E-02	0.00	0.03	1.44E-03	4	6	6	3.62E-01	Esophagus_Muscularis
PTSD	ENSG00000085514.15	PILRA	-2.07	-0.01	3.85E-02	0.08	0.56	1.25E-76	24	32	32	3.62E-01	Esophagus_Muscularis
PTSD	ENSG00000204386.10	NEU1	-2.07	-0.05	3.85E-02	0.00	0.04	1.66E-04	10	11	11	3.62E-01	Esophagus_Muscularis
PTSD	ENSG00000278730.1	RP11-147L13.11	2.07	0.04	3.86E-02	0.00	0.05	4.50E-06	18	36	36	3.62E-01	Esophagus_Muscularis
PTSD	ENSG00000103415.11	HMOX2	-2.07	-0.30	3.88E-02	0.00	0.01	3.99E-02	2	4	4	3.64E-01	Esophagus_Muscularis
PTSD	ENSG00000186907.7	RTN4RL2	2.06	0.05	3.89E-02	0.00	0.02	5.18E-03	6	19	19	3.64E-01	Esophagus_Muscularis
PTSD	ENSG00000175497.16	DPP10	2.06	0.84	3.90E-02	0.00	0.07	1.90E-07	2	5	5	3.64E-01	Esophagus_Muscularis
PTSD	ENSG00000109956.12	B3GAT1	-2.06	-0.04	3.92E-02	0.01	0.05	8.52E-06	5	8	8	3.66E-01	Esophagus_Muscularis
PTSD	ENSG00000132970.12	WASF3	2.06	0.39	3.92E-02	0.00	0.05	2.76E-05	7	18	18	3.66E-01	Esophagus_Muscularis
PTSD	ENSG00000161036.12	LRWD1	2.06	0.12	3.95E-02	0.00	0.12	1.41E-12	10	20	20	3.68E-01	Esophagus_Muscularis
PTSD	ENSG00000163879.10	DNALI1	2.06	0.02	3.95E-02	0.03	0.31	2.83E-33	37	70	70	3.68E-01	Esophagus_Muscularis
PTSD	ENSG00000125430.8	HS3ST3B1	2.06	0.03	3.97E-02	0.01	0.09	3.00E-09	8	21	21	3.68E-01	Esophagus_Muscularis
PTSD	ENSG00000072736.18	NFATC3	-2.06	-0.07	3.98E-02	0.00	0.05	5.44E-06	10	12	12	3.69E-01	Esophagus_Muscularis
PTSD	ENSG00000156265.15	MAP3K7CL	-2.06	-0.09	3.98E-02	0.00	0.08	1.37E-08	7	20	20	3.69E-01	Esophagus_Muscularis
PTSD	ENSG00000167065.13	DUSP18	2.05	0.04	4.00E-02	0.00	0.02	2.32E-03	9	14	14	3.70E-01	Esophagus_Muscularis
PTSD	ENSG00000139116.18	KIF21A	-2.05	-0.03	4.00E-02	0.01	0.12	2.27E-12	19	27	27	3.70E-01	Esophagus_Muscularis
PTSD	ENSG00000007312.12	CD79B	-2.05	-0.05	4.02E-02	0.00	0.16	6.41E-17	14	22	22	3.70E-01	Esophagus_Muscularis
PTSD	ENSG00000124205.15	EDN3	-2.05	-0.03	4.02E-02	0.01	0.01	2.94E-02	20	59	59	3.70E-01	Esophagus_Muscularis
PTSD	ENSG00000137101.12	CD72	-2.05	-0.06	4.02E-02	0.00	0.01	3.77E-02	18	28	28	3.70E-01	Esophagus_Muscularis
PTSD	ENSG00000114302.15	PRKAR2A	2.05	0.12	4.03E-02	0.00	0.03	1.46E-03	47	49	49	3.70E-01	Esophagus_Muscularis
PTSD	ENSG00000104872.10	PIH1D1	2.05	2.90	4.03E-02	0.00	0.03	6.41E-04	2	6	6	3.70E-01	Esophagus_Muscularis
PTSD	ENSG00000147676.13	MAL2	-2.05	-0.01	4.03E-02	0.05	0.20	6.13E-21	10	11	11	3.70E-01	Esophagus_Muscularis
PTSD	ENSG00000175826.11	CTDNEP1	-2.05	-0.13	4.03E-02	0.00	0.05	1.09E-05	9	17	17	3.70E-01	Esophagus_Muscularis
PTSD	ENSG00000077514.8	POLD3	-2.05	-0.05	4.04E-02	0.00	0.05	3.09E-05	10	12	12	3.70E-01	Esophagus_Muscularis
PTSD	ENSG00000137513.9	NARS2	2.05	0.07	4.06E-02	0.00	0.27	1.55E-28	10	33	33	3.71E-01	Esophagus_Muscularis
PTSD	ENSG00000129472.13	RAB2B	-2.05	-0.03	4.06E-02	0.01	0.12	3.41E-12	11	18	18	3.71E-01	Esophagus_Muscularis
PTSD	ENSG00000197062.11	ZSCAN26	2.05	0.02	4.06E-02	0.03	0.26	5.80E-27	29	40	40	3.71E-01	Esophagus_Muscularis
PTSD	ENSG00000124006.14	OBSL1	-2.04	-0.24	4.10E-02	0.00	0.05	1.06E-05	9	22	22	3.74E-01	Esophagus_Muscularis
PTSD	ENSG00000203546.7	RP11-176H8.1	-2.04	-0.07	4.11E-02	0.00	0.21	6.48E-22	5	24	24	3.74E-01	Esophagus_Muscularis
PTSD	ENSG00000138780.14	GSTCD	-2.04	-0.03	4.11E-02	0.01	0.05	1.81E-05	29	52	52	3.74E-01	Esophagus_Muscularis
PTSD	ENSG00000161281.10	COX7A1	-2.04	-0.03	4.12E-02	0.01	0.19	4.23E-19	17	26	26	3.75E-01	Esophagus_Muscularis
PTSD	ENSG00000067798.14	NAV3	2.04	0.04	4.14E-02	0.00	0.05	2.01E-05	40	50	50	3.76E-01	Esophagus_Muscularis
PTSD	ENSG00000215244.2	RP11-563J2.2	2.04	0.14	4.16E-02	0.00	0.08	8.82E-09	27	42	42	3.77E-01	Esophagus_Muscularis
PTSD	ENSG00000148175.12	STOM	-2.04	-0.06	4.17E-02	0.00	0.03	9.93E-04	23	62	62	3.78E-01	Esophagus_Muscularis
PTSD	ENSG00000105971.14	CAV2	-2.04	-0.07	4.17E-02	0.00	0.03	2.55E-04	32	67	67	3.78E-01	Esophagus_Muscularis
PTSD	ENSG00000204392.10	LSM2	2.03	0.03	4.19E-02	0.01	0.03	9.74E-04	26	39	39	3.78E-01	Esophagus_Muscularis
PTSD	ENSG00000049283.17	EPN3	-2.03	-0.02	4.19E-02	0.02	0.24	1.70E-24	5	11	11	3.78E-01	Esophagus_Muscularis
PTSD	ENSG00000115947.13	ORC4	2.03	0.05	4.19E-02	0.00	0.17	2.45E-17	27	43	43	3.78E-01	Esophagus_Muscularis
PTSD	ENSG00000100056.11	DGCR14	2.03	0.16	4.21E-02	0.00	0.05	1.80E-05	7	26	26	3.79E-01	Esophagus_Muscularis
PTSD	ENSG00000116729.13	WLS	-2.03	-0.03	4.22E-02	0.01	0.15	3.42E-15	14	31	31	3.80E-01	Esophagus_Muscularis
PTSD	ENSG00000164941.13	INTS8	2.03	0.03	4.23E-02	0.01	0.13	1.92E-13	77	106	106	3.80E-01	Esophagus_Muscularis
PTSD	ENSG00000110079.16	MS4A4A	-2.03	-0.08	4.25E-02	0.00	0.09	6.93E-09	34	43	43	3.80E-01	Esophagus_Muscularis
PTSD	ENSG00000090263.15	MRPS33	2.03	2.37	4.25E-02	0.00	0.03	1.55E-03	10	15	15	3.80E-01	Esophagus_Muscularis
PTSD	ENSG00000082781.11	ITGB5	2.03	0.05	4.25E-02	0.00	0.27	1.05E-28	14	30	30	3.80E-01	Esophagus_Muscularis
PTSD	ENSG00000189045.13	ANKDD1B	-2.03	-0.03	4.26E-02	0.00	0.06	2.25E-06	12	17	17	3.80E-01	Esophagus_Muscularis
PTSD	ENSG00000051596.9	THOC3	2.03	0.04	4.26E-02	0.00	0.15	7.85E-16	8	17	17	3.80E-01	Esophagus_Muscularis
PTSD	ENSG00000145868.16	FBXO38	2.03	0.34	4.26E-02	0.00	0.05	8.64E-06	5	9	9	3.80E-01	Esophagus_Muscularis
PTSD	ENSG00000125633.10	CCDC93	-2.03	-0.06	4.26E-02	0.00	0.11	7.81E-11	19	50	50	3.80E-01	Esophagus_Muscularis
PTSD	ENSG00000204469.12	PRRC2A	2.03	0.13	4.26E-02	0.00	0.01	2.76E-02	9	9	9	3.80E-01	Esophagus_Muscularis
PTSD	ENSG00000166780.10	C16orf45	-2.02	-0.05	4.30E-02	0.00	0.02	6.26E-03	8	11	11	3.83E-01	Esophagus_Muscularis
PTSD	ENSG00000010704.18	HFE	2.02	0.05	4.33E-02	0.00	0.10	2.84E-10	4	5	5	3.84E-01	Esophagus_Muscularis
PTSD	ENSG00000263164.1	RP11-333E1.2	-2.02	-0.04	4.33E-02	0.01	0.03	4.01E-04	12	25	25	3.84E-01	Esophagus_Muscularis
PTSD	ENSG00000125851.9	PCSK2	-2.02	-0.01	4.36E-02	0.05	0.52	4.77E-69	9	19	19	3.86E-01	Esophagus_Muscularis
PTSD	ENSG00000205502.3	C2CD4B	2.02	0.07	4.37E-02	0.00	0.02	1.60E-02	3	6	6	3.86E-01	Esophagus_Muscularis
PTSD	ENSG00000243716.10	NPIPB5	-2.02	-0.11	4.38E-02	0.00	0.01	1.78E-02	4	6	6	3.87E-01	Esophagus_Muscularis
PTSD	ENSG00000127366.5	TAS2R5	2.02	0.09	4.39E-02	0.00	0.04	4.95E-05	6	13	13	3.87E-01	Esophagus_Muscularis
PTSD	ENSG00000152944.8	MED21	-2.01	-0.06	4.40E-02	0.00	0.07	2.31E-07	15	25	25	3.88E-01	Esophagus_Muscularis
PTSD	ENSG00000158435.7	CNOT11	-2.01	-0.22	4.41E-02	0.00	0.03	2.83E-04	5	26	26	3.88E-01	Esophagus_Muscularis
PTSD	ENSG00000166927.12	MS4A7	-2.01	-0.09	4.41E-02	0.00	0.19	8.83E-20	11	20	20	3.88E-01	Esophagus_Muscularis
PTSD	ENSG00000109929.9	SC5D	-2.01	-0.19	4.44E-02	0.00	0.04	1.12E-04	5	12	12	3.89E-01	Esophagus_Muscularis
PTSD	ENSG00000128617.2	OPN1SW	-2.01	-0.02	4.44E-02	0.02	0.21	1.95E-21	28	44	44	3.89E-01	Esophagus_Muscularis
PTSD	ENSG00000137216.18	TMEM63B	2.01	0.05	4.44E-02	0.00	0.06	5.72E-07	6	16	16	3.89E-01	Esophagus_Muscularis
PTSD	ENSG00000109991.8	P2RX3	2.01	0.01	4.45E-02	0.04	0.16	2.30E-16	18	30	30	3.89E-01	Esophagus_Muscularis
PTSD	ENSG00000184056.14	VPS33B	-2.01	-0.07	4.45E-02	0.00	0.08	3.47E-08	6	17	17	3.89E-01	Esophagus_Muscularis
PTSD	ENSG00000257218.5	GATC	-2.01	-0.02	4.45E-02	0.01	0.33	2.40E-36	16	43	43	3.89E-01	Esophagus_Muscularis
PTSD	ENSG00000262006.1	RP11-700H6.4	-2.01	-0.04	4.47E-02	0.00	0.08	3.04E-08	2	4	4	3.90E-01	Esophagus_Muscularis
PTSD	ENSG00000259129.5	LINC00648	2.01	0.02	4.48E-02	0.01	0.03	1.29E-03	26	48	48	3.90E-01	Esophagus_Muscularis
PTSD	ENSG00000269976.1	RP11-130L8.2	2.01	0.05	4.49E-02	0.00	0.06	3.36E-06	1	4	4	3.90E-01	Esophagus_Muscularis
PTSD	ENSG00000048052.21	HDAC9	-2.01	-0.04	4.49E-02	0.00	0.09	1.26E-09	22	42	42	3.90E-01	Esophagus_Muscularis
PTSD	ENSG00000218739.9	CEBPZOS	2.01	0.02	4.49E-02	0.02	0.19	1.17E-19	16	27	27	3.90E-01	Esophagus_Muscularis
PTSD	ENSG00000276093.1	RP5-1017F8.2	-2.01	-0.01	4.49E-02	0.08	0.48	3.28E-61	6	22	22	3.90E-01	Esophagus_Muscularis
PTSD	ENSG00000174177.12	CTU2	-2.00	-0.04	4.50E-02	0.00	0.04	3.33E-05	16	28	28	3.91E-01	Esophagus_Muscularis
PTSD	ENSG00000127364.3	TAS2R4	-2.00	-0.01	4.52E-02	0.09	0.33	8.39E-37	33	58	58	3.91E-01	Esophagus_Muscularis
PTSD	ENSG00000196776.14	CD47	2.00	0.02	4.52E-02	0.01	0.18	2.31E-18	49	98	98	3.91E-01	Esophagus_Muscularis
PTSD	ENSG00000229558.2	SACS-AS1	-2.00	-0.03	4.53E-02	0.01	0.09	2.02E-09	19	37	37	3.92E-01	Esophagus_Muscularis
PTSD	ENSG00000106460.18	TMEM106B	2.00	0.10	4.54E-02	0.00	0.06	6.38E-07	11	33	33	3.92E-01	Esophagus_Muscularis
PTSD	ENSG00000157657.14	ZNF618	2.00	0.06	4.57E-02	0.00	0.05	7.32E-06	13	23	23	3.93E-01	Esophagus_Muscularis
PTSD	ENSG00000129116.17	PALLD	-2.00	-0.12	4.58E-02	0.00	0.04	2.59E-04	3	21	21	3.93E-01	Esophagus_Muscularis
PTSD	ENSG00000129691.15	ASH2L	-2.00	-0.11	4.58E-02	0.00	0.02	1.01E-02	21	60	60	3.93E-01	Esophagus_Muscularis
PTSD	ENSG00000250432.5	LINC01598	-2.00	-0.03	4.58E-02	0.01	0.02	1.14E-02	15	23	23	3.93E-01	Esophagus_Muscularis
PTSD	ENSG00000134256.12	CD101	2.00	0.06	4.59E-02	0.00	0.09	1.44E-09	9	23	23	3.93E-01	Esophagus_Muscularis
PTSD	ENSG00000188921.13	HACD4	-2.00	-0.10	4.60E-02	0.00	0.08	2.58E-08	7	21	21	3.93E-01	Esophagus_Muscularis
PTSD	ENSG00000067596.10	DHX8	-1.99	-0.09	4.61E-02	0.00	0.04	1.82E-04	21	37	37	3.93E-01	Esophagus_Muscularis
PTSD	ENSG00000106665.15	CLIP2	1.99	0.09	4.61E-02	0.00	0.12	1.49E-12	3	10	10	3.93E-01	Esophagus_Muscularis
PTSD	ENSG00000185651.14	UBE2L3	-1.99	-0.07	4.62E-02	0.00	0.08	9.11E-09	8	35	35	3.93E-01	Esophagus_Muscularis
PTSD	ENSG00000063438.16	AHRR	-1.99	-0.07	4.62E-02	0.00	0.03	5.28E-04	6	12	12	3.93E-01	Esophagus_Muscularis
PTSD	ENSG00000109854.13	HTATIP2	1.99	0.06	4.62E-02	0.00	0.48	4.22E-60	15	52	52	3.93E-01	Esophagus_Muscularis
PTSD	ENSG00000271605.5	MILR1	1.99	1.48	4.62E-02	0.00	0.09	4.45E-09	1	17	17	3.93E-01	Esophagus_Muscularis
PTSD	ENSG00000188690.12	UROS	1.99	0.05	4.63E-02	0.00	0.36	4.18E-40	14	20	20	3.93E-01	Esophagus_Muscularis
PTSD	ENSG00000127399.14	LRRC61	-1.99	-0.01	4.63E-02	0.03	0.28	1.48E-30	14	29	29	3.93E-01	Esophagus_Muscularis
PTSD	ENSG00000143434.15	SEMA6C	1.99	0.04	4.64E-02	0.00	0.09	1.76E-09	19	41	41	3.93E-01	Esophagus_Muscularis
PTSD	ENSG00000169087.10	HSPBAP1	1.99	0.14	4.64E-02	0.00	0.01	2.65E-02	10	17	17	3.93E-01	Esophagus_Muscularis
PTSD	ENSG00000016391.10	CHDH	1.99	0.07	4.64E-02	0.00	0.10	1.27E-10	9	27	27	3.93E-01	Esophagus_Muscularis
PTSD	ENSG00000103653.16	CSK	1.99	0.19	4.65E-02	0.00	0.02	9.78E-03	8	13	13	3.94E-01	Esophagus_Muscularis
PTSD	ENSG00000146143.17	PRIM2	1.99	0.26	4.66E-02	0.00	0.05	2.39E-05	3	10	10	3.94E-01	Esophagus_Muscularis
PTSD	ENSG00000168702.17	LRP1B	1.99	0.02	4.69E-02	0.02	0.14	6.23E-14	49	64	64	3.97E-01	Esophagus_Muscularis
PTSD	ENSG00000187630.15	DHRS4L2	-1.99	-0.01	4.71E-02	0.05	0.37	7.05E-43	42	60	60	3.97E-01	Esophagus_Muscularis
PTSD	ENSG00000241163.7	LINC00877	-1.98	-0.04	4.72E-02	0.00	0.05	1.87E-05	13	38	38	3.97E-01	Esophagus_Muscularis
PTSD	ENSG00000134815.18	DHX34	1.98	0.06	4.72E-02	0.00	0.21	3.88E-21	15	53	53	3.97E-01	Esophagus_Muscularis
PTSD	ENSG00000024048.10	UBR2	1.98	0.05	4.73E-02	0.00	0.08	1.18E-08	11	14	14	3.97E-01	Esophagus_Muscularis
PTSD	ENSG00000237372.2	UNQ6494	-1.98	-0.04	4.74E-02	0.00	0.07	2.57E-07	8	11	11	3.98E-01	Esophagus_Muscularis
PTSD	ENSG00000121933.18	TMIGD3	1.98	0.02	4.74E-02	0.02	0.22	3.01E-22	6	19	19	3.98E-01	Esophagus_Muscularis
PTSD	ENSG00000176945.16	MUC20	1.98	0.04	4.75E-02	0.00	0.38	4.49E-44	8	28	28	3.98E-01	Esophagus_Muscularis
PTSD	ENSG00000106327.12	TFR2	1.98	0.04	4.76E-02	0.00	0.02	1.50E-02	6	7	7	3.98E-01	Esophagus_Muscularis
PTSD	ENSG00000110448.10	CD5	1.98	0.01	4.80E-02	0.04	0.14	3.66E-14	39	46	46	4.01E-01	Esophagus_Muscularis
PTSD	ENSG00000124257.6	NEURL2	1.98	0.03	4.80E-02	0.01	0.08	1.41E-08	36	68	68	4.01E-01	Esophagus_Muscularis
PTSD	ENSG00000136643.11	RPS6KC1	1.98	0.07	4.81E-02	0.00	0.07	7.44E-08	14	44	44	4.02E-01	Esophagus_Muscularis
PTSD	ENSG00000139278.9	GLIPR1	-1.98	-0.10	4.82E-02	0.00	0.09	3.91E-09	23	51	51	4.02E-01	Esophagus_Muscularis
PTSD	ENSG00000138600.9	SPPL2A	1.97	0.08	4.83E-02	0.00	0.17	9.17E-18	4	40	40	4.02E-01	Esophagus_Muscularis
PTSD	ENSG00000197548.12	ATG7	1.97	0.06	4.84E-02	0.00	0.06	2.68E-06	5	9	9	4.02E-01	Esophagus_Muscularis
PTSD	ENSG00000021762.19	OSBPL5	1.97	0.23	4.84E-02	0.00	0.16	4.17E-16	2	16	16	4.02E-01	Esophagus_Muscularis
PTSD	ENSG00000149201.9	CCDC81	1.97	0.03	4.85E-02	0.01	0.09	2.02E-09	22	38	38	4.02E-01	Esophagus_Muscularis
PTSD	ENSG00000185414.19	MRPL30	-1.97	-0.08	4.86E-02	0.00	0.03	9.67E-04	17	44	44	4.03E-01	Esophagus_Muscularis
PTSD	ENSG00000248712.7	CCDC153	1.97	0.23	4.87E-02	0.00	0.22	7.18E-23	1	19	19	4.04E-01	Esophagus_Muscularis
PTSD	ENSG00000176165.10	FOXG1	1.97	0.04	4.88E-02	0.00	0.05	5.71E-06	7	23	23	4.04E-01	Esophagus_Muscularis
PTSD	ENSG00000163608.14	NEPRO	-1.97	-0.03	4.90E-02	0.01	0.09	2.00E-09	12	17	17	4.04E-01	Esophagus_Muscularis
PTSD	ENSG00000166130.14	IKBIP	1.97	0.05	4.90E-02	0.00	0.41	6.92E-49	14	77	77	4.04E-01	Esophagus_Muscularis
PTSD	ENSG00000084774.13	CAD	1.97	0.09	4.91E-02	0.00	0.09	3.68E-09	12	18	18	4.04E-01	Esophagus_Muscularis
PTSD	ENSG00000242375.1	RP11-498P14.3	1.97	0.03	4.91E-02	0.01	0.03	7.77E-04	11	24	24	4.04E-01	Esophagus_Muscularis
PTSD	ENSG00000186951.16	PPARA	1.97	0.43	4.91E-02	0.00	0.03	1.81E-04	4	7	7	4.04E-01	Esophagus_Muscularis
PTSD	ENSG00000230939.1	RP11-314C16.1	-1.97	-0.01	4.92E-02	0.04	0.20	4.22E-20	119	160	160	4.04E-01	Esophagus_Muscularis
PTSD	ENSG00000172057.9	ORMDL3	1.97	0.03	4.93E-02	0.01	0.10	7.32E-10	43	51	51	4.04E-01	Esophagus_Muscularis
PTSD	ENSG00000033327.12	GAB2	1.97	0.04	4.93E-02	0.00	0.08	2.97E-08	15	24	24	4.04E-01	Esophagus_Muscularis
PTSD	ENSG00000072135.12	PTPN18	-1.96	-0.08	4.95E-02	0.00	0.04	1.63E-04	5	8	8	4.05E-01	Esophagus_Muscularis
PTSD	ENSG00000115183.14	TANC1	1.96	0.09	4.96E-02	0.00	0.03	2.72E-04	13	21	21	4.05E-01	Esophagus_Muscularis
PTSD	ENSG00000170954.11	ZNF415	-1.96	-0.06	4.96E-02	0.00	0.12	8.58E-13	3	19	19	4.05E-01	Esophagus_Muscularis
PTSD	ENSG00000162367.11	TAL1	1.96	0.07	4.97E-02	0.00	0.05	2.99E-05	3	5	5	4.05E-01	Esophagus_Muscularis
PTSD	ENSG00000100281.13	HMGXB4	-1.96	-0.20	4.97E-02	0.00	0.07	1.72E-07	6	12	12	4.05E-01	Esophagus_Muscularis
PTSD	ENSG00000198399.14	ITSN2	1.96	0.05	4.97E-02	0.00	0.02	1.45E-02	45	69	69	4.05E-01	Esophagus_Muscularis
PTSD	ENSG00000184381.18	PLA2G6	1.96	0.09	4.97E-02	0.00	0.05	1.82E-05	18	29	29	4.05E-01	Esophagus_Muscularis
PTSD	ENSG00000135677.10	GNS	-1.96	-0.05	4.98E-02	0.00	0.25	7.88E-26	22	48	48	4.05E-01	Esophagus_Muscularis
PTSD	ENSG00000188611.14	ASAH2	1.96	0.01	4.99E-02	0.12	0.40	3.29E-47	11	15	15	4.06E-01	Esophagus_Muscularis
PTSD	ENSG00000109919.9	MTCH2	-1.96	-2.62	5.00E-02	0.00	0.06	2.81E-06	4	18	18	4.06E-01	Esophagus_Muscularis
PTSD	ENSG00000091164.12	TXNL1	1.96	0.29	5.02E-02	0.00	0.01	2.68E-02	9	17	17	4.07E-01	Esophagus_Muscularis
PTSD	ENSG00000167525.13	PROCA1	1.96	0.02	5.03E-02	0.02	0.33	5.99E-36	14	22	22	4.07E-01	Esophagus_Muscularis
PTSD	ENSG00000120093.11	HOXB3	-1.96	-0.09	5.03E-02	0.00	0.04	4.49E-05	4	9	9	4.07E-01	Esophagus_Muscularis
PTSD	ENSG00000067066.16	SP100	-1.96	-0.04	5.04E-02	0.01	0.13	5.62E-13	28	42	42	4.07E-01	Esophagus_Muscularis
PTSD	ENSG00000066405.12	CLDN18	1.95	0.05	5.06E-02	0.00	0.02	5.82E-03	17	37	37	4.08E-01	Esophagus_Muscularis
PTSD	ENSG00000105329.9	TGFB1	-1.95	-0.12	5.06E-02	0.00	0.02	1.13E-02	1	1	1	4.08E-01	Esophagus_Muscularis
PTSD	ENSG00000105404.10	RABAC1	1.95	0.05	5.07E-02	0.00	0.09	2.15E-09	3	14	14	4.08E-01	Esophagus_Muscularis
PTSD	ENSG00000153066.12	TXNDC11	1.95	0.05	5.08E-02	0.00	0.05	1.26E-05	8	8	8	4.08E-01	Esophagus_Muscularis
PTSD	ENSG00000168758.10	SEMA4C	1.95	0.06	5.08E-02	0.00	0.01	2.21E-02	8	23	23	4.08E-01	Esophagus_Muscularis
PTSD	ENSG00000145244.11	CORIN	-1.95	-0.04	5.08E-02	0.00	0.08	5.65E-08	27	40	40	4.08E-01	Esophagus_Muscularis
PTSD	ENSG00000144339.11	TMEFF2	1.95	38.86	5.09E-02	0.00	0.02	2.99E-03	1	12	12	4.09E-01	Esophagus_Muscularis
PTSD	ENSG00000150977.10	RILPL2	1.95	0.05	5.11E-02	0.00	0.05	1.08E-05	19	34	34	4.10E-01	Esophagus_Muscularis
PTSD	ENSG00000151553.14	FAM160B1	1.95	0.46	5.12E-02	0.00	0.12	3.63E-12	1	19	19	4.10E-01	Esophagus_Muscularis
PTSD	ENSG00000215114.8	UBXN2B	1.95	0.03	5.13E-02	0.01	0.09	1.81E-09	21	26	26	4.11E-01	Esophagus_Muscularis
PTSD	ENSG00000138463.8	DIRC2	1.95	0.07	5.14E-02	0.00	0.04	3.67E-05	28	45	45	4.11E-01	Esophagus_Muscularis
PTSD	ENSG00000116783.14	TNNI3K	1.95	0.02	5.17E-02	0.01	0.40	1.02E-47	48	78	78	4.12E-01	Esophagus_Muscularis
PTSD	ENSG00000114023.15	FAM162A	-1.95	-0.05	5.17E-02	0.00	0.05	1.25E-05	48	88	88	4.12E-01	Esophagus_Muscularis
PTSD	ENSG00000168491.9	CCDC110	-1.95	-0.02	5.17E-02	0.02	0.21	2.04E-21	18	37	37	4.12E-01	Esophagus_Muscularis
PTSD	ENSG00000169410.9	PTPN9	-1.94	-0.06	5.18E-02	0.00	0.05	5.49E-06	13	22	22	4.13E-01	Esophagus_Muscularis
PTSD	ENSG00000178209.14	PLEC	1.94	0.03	5.19E-02	0.01	0.31	2.12E-33	10	16	16	4.13E-01	Esophagus_Muscularis
PTSD	ENSG00000179397.17	C1orf101	1.94	0.09	5.20E-02	0.00	0.04	3.59E-05	18	36	36	4.13E-01	Esophagus_Muscularis
PTSD	ENSG00000214562.14	NUTM2D	-1.94	-0.07	5.21E-02	0.00	0.13	1.47E-13	6	15	15	4.13E-01	Esophagus_Muscularis
PTSD	ENSG00000197119.12	SLC25A29	-1.94	-0.13	5.21E-02	0.00	0.02	7.09E-03	3	5	5	4.13E-01	Esophagus_Muscularis
PTSD	ENSG00000067221.13	STOML1	-1.94	-0.02	5.21E-02	0.02	0.27	1.19E-28	5	10	10	4.13E-01	Esophagus_Muscularis
PTSD	ENSG00000146830.9	GIGYF1	1.94	0.02	5.22E-02	0.01	0.26	5.53E-27	17	26	26	4.13E-01	Esophagus_Muscularis
PTSD	ENSG00000189298.13	ZKSCAN3	1.94	0.02	5.23E-02	0.02	0.18	1.04E-18	26	41	41	4.14E-01	Esophagus_Muscularis
PTSD	ENSG00000169032.9	MAP2K1	-1.94	-0.08	5.25E-02	0.00	0.02	3.52E-03	15	40	40	4.15E-01	Esophagus_Muscularis
PTSD	ENSG00000170540.14	ARL6IP1	-1.94	-0.19	5.25E-02	0.00	0.08	4.48E-08	4	15	15	4.15E-01	Esophagus_Muscularis
PTSD	ENSG00000123094.15	RASSF8	-1.94	-0.04	5.27E-02	0.00	0.06	2.27E-06	38	67	67	4.15E-01	Esophagus_Muscularis
PTSD	ENSG00000150455.13	TIRAP	-1.94	-0.06	5.27E-02	0.00	0.03	5.95E-04	17	31	31	4.15E-01	Esophagus_Muscularis
PTSD	ENSG00000171246.5	NPTX1	1.94	0.19	5.28E-02	0.00	0.03	4.59E-04	16	32	32	4.16E-01	Esophagus_Muscularis
PTSD	ENSG00000139531.12	SUOX	1.93	0.01	5.32E-02	0.03	0.28	1.30E-30	6	11	11	4.18E-01	Esophagus_Muscularis
PTSD	ENSG00000204610.12	TRIM15	-1.93	-0.06	5.38E-02	0.00	0.02	1.47E-02	12	16	16	4.23E-01	Esophagus_Muscularis
PTSD	ENSG00000167528.12	ZNF641	1.93	0.02	5.39E-02	0.01	0.08	1.29E-08	18	40	40	4.23E-01	Esophagus_Muscularis
PTSD	ENSG00000179921.14	GPBAR1	1.93	0.02	5.39E-02	0.01	0.09	5.46E-09	31	36	36	4.23E-01	Esophagus_Muscularis
PTSD	ENSG00000172458.4	IL17D	-1.93	-0.02	5.40E-02	0.02	0.21	1.33E-21	25	31	31	4.23E-01	Esophagus_Muscularis
PTSD	ENSG00000231500.6	RPS18	-1.93	-0.01	5.41E-02	0.04	0.25	9.76E-27	33	38	38	4.23E-01	Esophagus_Muscularis
PTSD	ENSG00000185261.14	KIAA0825	1.93	0.07	5.42E-02	0.00	0.01	2.20E-02	2	2	2	4.23E-01	Esophagus_Muscularis
PTSD	ENSG00000197608.11	ZNF841	1.92	0.05	5.43E-02	0.00	0.11	5.66E-12	26	55	55	4.23E-01	Esophagus_Muscularis
PTSD	ENSG00000198723.10	C19orf45	-1.92	-0.03	5.43E-02	0.01	0.03	1.04E-03	9	10	10	4.23E-01	Esophagus_Muscularis
PTSD	ENSG00000196189.12	SEMA4A	1.92	0.02	5.43E-02	0.01	0.14	4.53E-14	8	21	21	4.23E-01	Esophagus_Muscularis
PTSD	ENSG00000104983.8	CCDC61	-1.92	-0.03	5.44E-02	0.01	0.06	2.30E-06	10	18	18	4.24E-01	Esophagus_Muscularis
PTSD	ENSG00000150995.18	ITPR1	-1.92	-0.10	5.45E-02	0.00	0.01	3.42E-02	14	36	36	4.24E-01	Esophagus_Muscularis
PTSD	ENSG00000030110.12	BAK1	-1.92	-0.05	5.48E-02	0.00	0.27	1.09E-28	33	40	40	4.25E-01	Esophagus_Muscularis
PTSD	ENSG00000198160.14	MIER1	-1.92	-0.11	5.49E-02	0.00	0.09	3.02E-09	20	52	52	4.25E-01	Esophagus_Muscularis
PTSD	ENSG00000165698.15	SPACA9	1.92	0.25	5.49E-02	0.00	0.01	2.32E-02	3	24	24	4.25E-01	Esophagus_Muscularis
PTSD	ENSG00000106537.7	TSPAN13	1.92	0.24	5.50E-02	0.00	0.05	1.43E-05	4	12	12	4.25E-01	Esophagus_Muscularis
PTSD	ENSG00000059122.16	FLYWCH1	1.92	0.01	5.50E-02	0.14	0.71	5.09E-123	19	43	43	4.25E-01	Esophagus_Muscularis
PTSD	ENSG00000100055.20	CYTH4	1.92	0.12	5.50E-02	0.00	0.01	3.44E-02	10	40	40	4.25E-01	Esophagus_Muscularis
PTSD	ENSG00000137876.9	RSL24D1	-1.92	-0.03	5.51E-02	0.01	0.19	7.94E-20	20	31	31	4.25E-01	Esophagus_Muscularis
PTSD	ENSG00000187105.8	HEATR4	-1.92	-0.02	5.53E-02	0.01	0.19	5.67E-19	28	87	87	4.27E-01	Esophagus_Muscularis
PTSD	ENSG00000147874.10	HAUS6	1.92	0.03	5.54E-02	0.01	0.12	2.21E-12	6	10	10	4.27E-01	Esophagus_Muscularis
PTSD	ENSG00000165282.13	PIGO	1.91	0.07	5.56E-02	0.00	0.11	4.26E-11	16	24	24	4.28E-01	Esophagus_Muscularis
PTSD	ENSG00000276855.1	CTD-3157E16.2	1.91	0.04	5.57E-02	0.00	0.19	1.61E-19	2	19	19	4.28E-01	Esophagus_Muscularis
PTSD	ENSG00000271324.1	RP11-10C24.2	1.91	0.05	5.58E-02	0.00	0.07	7.49E-08	34	46	46	4.28E-01	Esophagus_Muscularis
PTSD	ENSG00000071051.13	NCK2	-1.91	-0.07	5.58E-02	0.00	0.07	1.68E-07	5	11	11	4.28E-01	Esophagus_Muscularis
PTSD	ENSG00000184402.14	SS18L1	1.91	0.07	5.59E-02	0.00	0.12	5.61E-12	18	49	49	4.28E-01	Esophagus_Muscularis
PTSD	ENSG00000135097.6	MSI1	1.91	0.10	5.59E-02	0.00	0.02	3.57E-03	10	19	19	4.28E-01	Esophagus_Muscularis
PTSD	ENSG00000228221.5	LINC00578	1.91	0.01	5.60E-02	0.05	0.38	5.26E-43	60	95	95	4.29E-01	Esophagus_Muscularis
PTSD	ENSG00000270673.1	YTHDF3-AS1	1.91	0.03	5.61E-02	0.01	0.04	1.48E-04	29	46	46	4.29E-01	Esophagus_Muscularis
PTSD	ENSG00000114978.17	MOB1A	-1.91	-0.17	5.61E-02	0.00	0.05	7.44E-06	11	32	32	4.29E-01	Esophagus_Muscularis
PTSD	ENSG00000185842.15	DNAH14	1.91	0.03	5.63E-02	0.01	0.09	4.09E-09	13	20	20	4.29E-01	Esophagus_Muscularis
PTSD	ENSG00000100483.13	VCPKMT	1.91	0.07	5.64E-02	0.00	0.26	8.83E-27	20	52	52	4.29E-01	Esophagus_Muscularis
PTSD	ENSG00000122420.9	PTGFR	1.91	0.01	5.64E-02	0.03	0.26	6.64E-27	8	16	16	4.29E-01	Esophagus_Muscularis
PTSD	ENSG00000148290.9	SURF1	-1.91	-0.02	5.64E-02	0.02	0.49	1.36E-64	14	40	40	4.29E-01	Esophagus_Muscularis
PTSD	ENSG00000214946.14	TBC1D26	-1.91	-0.09	5.66E-02	0.00	0.11	7.59E-12	5	21	21	4.30E-01	Esophagus_Muscularis
PTSD	ENSG00000115604.10	IL18R1	1.90	0.04	5.68E-02	0.00	0.09	5.74E-09	39	50	50	4.31E-01	Esophagus_Muscularis
PTSD	ENSG00000055955.15	ITIH4	-1.90	-0.02	5.70E-02	0.03	0.18	4.69E-18	34	51	51	4.32E-01	Esophagus_Muscularis
PTSD	ENSG00000197253.13	TPSB2	1.90	0.06	5.71E-02	0.00	0.35	7.69E-40	9	34	34	4.33E-01	Esophagus_Muscularis
PTSD	ENSG00000129595.12	EPB41L4A	1.90	0.02	5.73E-02	0.01	0.16	9.76E-17	11	24	24	4.33E-01	Esophagus_Muscularis
PTSD	ENSG00000135587.8	SMPD2	1.90	0.02	5.73E-02	0.01	0.15	1.79E-15	12	25	25	4.33E-01	Esophagus_Muscularis
PTSD	ENSG00000068097.14	HEATR6	1.90	0.02	5.74E-02	0.02	0.11	7.88E-11	24	29	29	4.33E-01	Esophagus_Muscularis
PTSD	ENSG00000173421.16	CCDC36	-1.90	-0.01	5.74E-02	0.08	0.18	4.98E-18	34	42	42	4.33E-01	Esophagus_Muscularis
PTSD	ENSG00000166888.11	STAT6	1.90	0.12	5.75E-02	0.00	0.02	1.12E-02	8	13	13	4.33E-01	Esophagus_Muscularis
PTSD	ENSG00000134248.13	LAMTOR5	-1.90	-0.07	5.78E-02	0.00	0.03	1.29E-03	11	23	23	4.35E-01	Esophagus_Muscularis
PTSD	ENSG00000128829.11	EIF2AK4	-1.90	-0.03	5.78E-02	0.01	0.30	2.22E-32	5	11	11	4.35E-01	Esophagus_Muscularis
PTSD	ENSG00000116957.12	TBCE	1.90	0.03	5.80E-02	0.01	0.08	1.24E-08	13	15	15	4.36E-01	Esophagus_Muscularis
PTSD	ENSG00000225932.3	CTAGE4	1.90	0.02	5.80E-02	0.01	0.04	3.18E-05	38	50	50	4.36E-01	Esophagus_Muscularis
PTSD	ENSG00000172955.17	ADH6	-1.89	-0.03	5.82E-02	0.01	0.17	1.88E-17	17	28	28	4.37E-01	Esophagus_Muscularis
PTSD	ENSG00000171714.10	ANO5	1.89	0.09	5.83E-02	0.00	0.17	7.43E-18	20	45	45	4.37E-01	Esophagus_Muscularis
PTSD	ENSG00000168615.11	ADAM9	1.89	0.77	5.84E-02	0.00	0.04	2.67E-04	1	14	14	4.38E-01	Esophagus_Muscularis
PTSD	ENSG00000142188.16	TMEM50B	-1.89	-0.01	5.86E-02	0.07	0.39	1.65E-45	26	36	36	4.38E-01	Esophagus_Muscularis
PTSD	ENSG00000100997.18	ABHD12	1.89	0.03	5.86E-02	0.01	0.27	6.20E-29	12	24	24	4.38E-01	Esophagus_Muscularis
PTSD	ENSG00000075073.14	TACR2	1.89	0.03	5.88E-02	0.01	0.09	1.91E-09	36	66	66	4.39E-01	Esophagus_Muscularis
PTSD	ENSG00000136110.12	CNMD	-1.89	-0.09	5.88E-02	0.00	0.03	7.63E-04	6	10	10	4.39E-01	Esophagus_Muscularis
PTSD	ENSG00000002933.7	TMEM176A	-1.89	-0.04	5.90E-02	0.00	0.20	1.89E-20	33	93	93	4.39E-01	Esophagus_Muscularis
PTSD	ENSG00000063176.15	SPHK2	1.89	0.14	5.90E-02	0.00	0.05	2.82E-05	3	7	7	4.39E-01	Esophagus_Muscularis
PTSD	ENSG00000010803.16	SCMH1	-1.89	-0.04	5.90E-02	0.00	0.05	4.42E-06	81	125	125	4.39E-01	Esophagus_Muscularis
PTSD	ENSG00000224939.1	LINC00184	-1.89	-0.08	5.91E-02	0.00	0.09	1.35E-09	8	22	22	4.39E-01	Esophagus_Muscularis
PTSD	ENSG00000188171.15	ZNF626	1.89	0.12	5.91E-02	0.00	0.23	2.05E-23	26	98	98	4.39E-01	Esophagus_Muscularis
PTSD	ENSG00000277443.2	MARCKS	-1.89	-0.47	5.92E-02	0.00	0.03	1.73E-03	4	9	9	4.39E-01	Esophagus_Muscularis
PTSD	ENSG00000079931.14	MOXD1	1.89	0.03	5.92E-02	0.01	0.22	2.14E-22	6	23	23	4.39E-01	Esophagus_Muscularis
PTSD	ENSG00000122687.17	MRM2	1.88	0.03	5.94E-02	0.01	0.13	1.06E-13	10	23	23	4.40E-01	Esophagus_Muscularis
PTSD	ENSG00000170430.9	MGMT	1.88	0.02	5.98E-02	0.02	0.43	4.89E-53	20	47	47	4.42E-01	Esophagus_Muscularis
PTSD	ENSG00000162601.9	MYSM1	1.88	0.07	5.99E-02	0.00	0.02	1.42E-02	28	76	76	4.43E-01	Esophagus_Muscularis
PTSD	ENSG00000237560.5	LINC01497	-1.88	-0.01	6.00E-02	0.11	0.51	1.22E-65	5	14	14	4.43E-01	Esophagus_Muscularis
PTSD	ENSG00000116353.15	MECR	-1.88	-0.06	6.01E-02	0.00	0.14	2.21E-14	16	34	34	4.44E-01	Esophagus_Muscularis
PTSD	ENSG00000137845.14	ADAM10	-1.88	-0.10	6.02E-02	0.00	0.01	1.93E-02	7	15	15	4.44E-01	Esophagus_Muscularis
PTSD	ENSG00000166762.16	CATSPER2	-1.88	-0.03	6.04E-02	0.01	0.03	3.07E-04	21	27	27	4.44E-01	Esophagus_Muscularis
PTSD	ENSG00000132950.18	ZMYM5	1.88	0.06	6.04E-02	0.00	0.03	1.29E-03	31	46	46	4.44E-01	Esophagus_Muscularis
PTSD	ENSG00000180881.19	CAPS2	1.88	0.02	6.04E-02	0.01	0.16	4.51E-17	36	54	54	4.44E-01	Esophagus_Muscularis
PTSD	ENSG00000253768.1	CTB-33O18.1	1.88	0.08	6.04E-02	0.00	0.01	3.91E-02	4	14	14	4.44E-01	Esophagus_Muscularis
PTSD	ENSG00000119685.19	TTLL5	-1.88	-0.05	6.06E-02	0.00	0.07	9.92E-08	5	10	10	4.45E-01	Esophagus_Muscularis
PTSD	ENSG00000266173.6	STRADA	-1.87	-0.27	6.08E-02	0.00	0.06	2.52E-06	8	24	24	4.46E-01	Esophagus_Muscularis
PTSD	ENSG00000161920.9	MED11	-1.87	-0.70	6.09E-02	0.00	0.09	2.90E-09	2	24	24	4.46E-01	Esophagus_Muscularis
PTSD	ENSG00000113734.17	BNIP1	1.87	0.01	6.12E-02	0.05	0.32	3.41E-35	12	28	28	4.46E-01	Esophagus_Muscularis
PTSD	ENSG00000165118.14	C9orf64	1.87	0.17	6.12E-02	0.00	0.03	4.87E-04	6	12	12	4.46E-01	Esophagus_Muscularis
PTSD	ENSG00000099624.7	ATP5D	1.87	1.13	6.12E-02	0.00	0.05	1.70E-05	2	7	7	4.46E-01	Esophagus_Muscularis
PTSD	ENSG00000057294.14	PKP2	1.87	0.04	6.12E-02	0.01	0.02	5.81E-03	24	32	32	4.46E-01	Esophagus_Muscularis
PTSD	ENSG00000172273.12	HINFP	1.87	0.04	6.12E-02	0.00	0.08	1.16E-08	14	19	19	4.46E-01	Esophagus_Muscularis
PTSD	ENSG00000265519.1	CTD-3157E16.1	1.87	0.05	6.14E-02	0.00	0.19	2.23E-19	2	9	9	4.47E-01	Esophagus_Muscularis
PTSD	ENSG00000221944.6	TIGD1	-1.87	-0.03	6.14E-02	0.01	0.04	4.65E-05	27	45	45	4.47E-01	Esophagus_Muscularis
PTSD	ENSG00000103512.14	NOMO1	1.87	0.04	6.15E-02	0.00	0.05	1.80E-05	13	27	27	4.47E-01	Esophagus_Muscularis
PTSD	ENSG00000185339.8	TCN2	-1.87	-0.05	6.17E-02	0.00	0.13	2.08E-13	11	32	32	4.48E-01	Esophagus_Muscularis
PTSD	ENSG00000166037.10	CEP57	-1.87	-0.03	6.19E-02	0.01	0.12	2.07E-12	21	25	25	4.49E-01	Esophagus_Muscularis
PTSD	ENSG00000101306.10	MYLK2	1.87	0.03	6.19E-02	0.01	0.20	1.32E-20	7	19	19	4.49E-01	Esophagus_Muscularis
PTSD	ENSG00000107742.12	SPOCK2	1.87	0.03	6.20E-02	0.01	0.09	2.66E-09	14	20	20	4.49E-01	Esophagus_Muscularis
PTSD	ENSG00000235997.2	LINC01936	-1.87	-0.05	6.22E-02	0.00	0.06	2.25E-06	12	22	22	4.49E-01	Esophagus_Muscularis
PTSD	ENSG00000048649.13	RSF1	1.87	0.09	6.22E-02	0.00	0.03	1.43E-03	45	49	49	4.49E-01	Esophagus_Muscularis
PTSD	ENSG00000144306.14	SCRN3	1.86	0.05	6.23E-02	0.00	0.09	4.38E-09	18	26	26	4.49E-01	Esophagus_Muscularis
PTSD	ENSG00000108932.11	SLC16A6	-1.86	-0.81	6.23E-02	0.00	0.02	3.20E-03	1	4	4	4.49E-01	Esophagus_Muscularis
PTSD	ENSG00000231672.6	DIRC3	1.86	0.03	6.23E-02	0.01	0.18	9.68E-19	9	32	32	4.49E-01	Esophagus_Muscularis
PTSD	ENSG00000170075.8	GPR37L1	-1.86	-0.03	6.24E-02	0.01	0.20	8.63E-21	13	28	28	4.49E-01	Esophagus_Muscularis
PTSD	ENSG00000129158.10	SERGEF	1.86	0.09	6.24E-02	0.00	0.06	6.69E-07	10	21	21	4.49E-01	Esophagus_Muscularis
PTSD	ENSG00000184602.5	SNN	-1.86	-0.01	6.25E-02	0.03	0.24	3.73E-25	25	34	34	4.50E-01	Esophagus_Muscularis
PTSD	ENSG00000003989.17	SLC7A2	-1.86	-0.06	6.27E-02	0.00	0.02	5.76E-03	14	22	22	4.50E-01	Esophagus_Muscularis
PTSD	ENSG00000204128.5	C2orf72	-1.86	-0.01	6.28E-02	0.05	0.25	2.10E-26	8	22	22	4.50E-01	Esophagus_Muscularis
PTSD	ENSG00000164989.16	CCDC171	-1.86	-0.03	6.30E-02	0.00	0.13	4.26E-13	17	33	33	4.50E-01	Esophagus_Muscularis
PTSD	ENSG00000115073.7	ACTR1B	-1.86	-0.01	6.30E-02	0.06	0.39	2.57E-44	12	20	20	4.50E-01	Esophagus_Muscularis
PTSD	ENSG00000272221.1	XXbac-BPG181B23.7	-1.86	-0.02	6.31E-02	0.02	0.61	1.74E-90	12	56	56	4.50E-01	Esophagus_Muscularis
PTSD	ENSG00000170248.13	PDCD6IP	-1.86	-0.06	6.31E-02	0.00	0.08	3.57E-08	34	39	39	4.50E-01	Esophagus_Muscularis
PTSD	ENSG00000204618.8	RNF39	1.86	0.05	6.31E-02	0.00	0.02	5.68E-03	15	19	19	4.50E-01	Esophagus_Muscularis
PTSD	ENSG00000197959.13	DNM3	1.86	0.04	6.32E-02	0.00	0.10	3.66E-10	24	27	27	4.50E-01	Esophagus_Muscularis
PTSD	ENSG00000127527.13	EPS15L1	1.86	2.62	6.32E-02	0.00	0.05	1.33E-05	6	12	12	4.50E-01	Esophagus_Muscularis
PTSD	ENSG00000179071.4	CCDC89	1.86	0.03	6.33E-02	0.01	0.02	1.66E-02	36	48	48	4.50E-01	Esophagus_Muscularis
PTSD	ENSG00000172354.9	GNB2	-1.86	-0.08	6.33E-02	0.00	0.07	1.09E-07	17	36	36	4.50E-01	Esophagus_Muscularis
PTSD	ENSG00000100814.17	CCNB1IP1	1.86	0.04	6.34E-02	0.00	0.07	2.12E-07	8	28	28	4.51E-01	Esophagus_Muscularis
PTSD	ENSG00000170820.11	FSHR	1.86	0.01	6.36E-02	0.02	0.24	2.79E-25	28	56	56	4.52E-01	Esophagus_Muscularis
PTSD	ENSG00000135617.3	PRADC1	-1.85	-0.21	6.38E-02	0.00	0.05	8.13E-06	2	10	10	4.52E-01	Esophagus_Muscularis
PTSD	ENSG00000162618.13	ADGRL4	1.85	0.07	6.40E-02	0.00	0.01	4.99E-02	16	32	32	4.53E-01	Esophagus_Muscularis
PTSD	ENSG00000138433.15	CIR1	-1.85	-0.06	6.41E-02	0.00	0.05	1.09E-05	13	20	20	4.53E-01	Esophagus_Muscularis
PTSD	ENSG00000198189.10	HSD17B11	-1.85	-0.08	6.41E-02	0.00	0.16	2.31E-16	37	83	83	4.53E-01	Esophagus_Muscularis
PTSD	ENSG00000069869.15	NEDD4	1.85	0.04	6.41E-02	0.00	0.01	4.18E-02	23	55	55	4.53E-01	Esophagus_Muscularis
PTSD	ENSG00000123106.10	CCDC91	1.85	0.08	6.42E-02	0.00	0.05	1.41E-05	29	56	56	4.53E-01	Esophagus_Muscularis
PTSD	ENSG00000137806.8	NDUFAF1	-1.85	-0.02	6.43E-02	0.01	0.36	5.11E-41	21	45	45	4.54E-01	Esophagus_Muscularis
PTSD	ENSG00000149328.14	GLB1L2	1.85	0.06	6.44E-02	0.00	0.08	1.92E-08	12	20	20	4.54E-01	Esophagus_Muscularis
PTSD	ENSG00000068784.12	SRBD1	1.85	0.10	6.45E-02	0.00	0.02	5.26E-03	15	29	29	4.54E-01	Esophagus_Muscularis
PTSD	ENSG00000213516.9	RBMXL1	-1.85	-0.04	6.45E-02	0.00	0.04	1.01E-04	12	33	33	4.54E-01	Esophagus_Muscularis
PTSD	ENSG00000162613.16	FUBP1	-1.85	-0.05	6.45E-02	0.00	0.05	8.44E-06	12	28	28	4.54E-01	Esophagus_Muscularis
PTSD	ENSG00000182107.6	TMEM30B	1.85	0.10	6.46E-02	0.00	0.03	1.57E-03	3	15	15	4.54E-01	Esophagus_Muscularis
PTSD	ENSG00000131773.13	KHDRBS3	1.85	0.08	6.47E-02	0.00	0.03	1.91E-03	1	7	7	4.54E-01	Esophagus_Muscularis
PTSD	ENSG00000103966.10	EHD4	-1.85	-0.10	6.48E-02	0.00	0.07	4.68E-07	9	19	19	4.54E-01	Esophagus_Muscularis
PTSD	ENSG00000273295.1	AP000350.5	-1.85	-0.02	6.48E-02	0.01	0.69	6.96E-116	16	58	58	4.54E-01	Esophagus_Muscularis
PTSD	ENSG00000237190.3	CDKN2AIPNL	1.85	0.09	6.49E-02	0.00	0.10	5.34E-10	9	20	20	4.54E-01	Esophagus_Muscularis
PTSD	ENSG00000166548.15	TK2	1.85	0.05	6.49E-02	0.00	0.05	5.98E-06	17	35	35	4.54E-01	Esophagus_Muscularis
PTSD	ENSG00000161243.8	FBXO27	-1.85	-0.04	6.50E-02	0.00	0.05	7.76E-06	8	17	17	4.54E-01	Esophagus_Muscularis
PTSD	ENSG00000184465.15	WDR27	-1.84	-0.05	6.52E-02	0.00	0.06	1.04E-06	31	53	53	4.55E-01	Esophagus_Muscularis
PTSD	ENSG00000088682.13	COQ9	-1.84	-0.13	6.52E-02	0.00	0.05	1.08E-05	3	4	4	4.55E-01	Esophagus_Muscularis
PTSD	ENSG00000106049.8	HIBADH	-1.84	-0.11	6.53E-02	0.00	0.10	1.05E-10	11	19	19	4.55E-01	Esophagus_Muscularis
PTSD	ENSG00000134508.12	CABLES1	-1.84	-0.08	6.54E-02	0.00	0.02	1.53E-02	9	30	30	4.55E-01	Esophagus_Muscularis
PTSD	ENSG00000089486.16	CDIP1	1.84	0.01	6.56E-02	0.03	0.25	7.00E-27	23	26	26	4.56E-01	Esophagus_Muscularis
PTSD	ENSG00000095203.14	EPB41L4B	1.84	0.08	6.58E-02	0.00	0.03	1.29E-03	12	21	21	4.57E-01	Esophagus_Muscularis
PTSD	ENSG00000167842.15	MIS12	-1.84	-0.03	6.59E-02	0.00	0.31	1.12E-33	16	71	71	4.57E-01	Esophagus_Muscularis
PTSD	ENSG00000204237.4	OXLD1	1.84	0.03	6.59E-02	0.00	0.07	6.04E-08	24	43	43	4.57E-01	Esophagus_Muscularis
PTSD	ENSG00000162244.10	RPL29	1.84	0.03	6.59E-02	0.00	0.05	6.87E-06	19	29	29	4.57E-01	Esophagus_Muscularis
PTSD	ENSG00000067141.16	NEO1	-1.84	-0.20	6.60E-02	0.00	0.11	1.85E-11	3	36	36	4.57E-01	Esophagus_Muscularis
PTSD	ENSG00000254415.3	SIGLEC14	1.84	0.01	6.60E-02	0.06	0.25	3.62E-27	37	57	57	4.57E-01	Esophagus_Muscularis
PTSD	ENSG00000138792.9	ENPEP	-1.84	-0.03	6.62E-02	0.01	0.15	4.71E-15	35	83	83	4.57E-01	Esophagus_Muscularis
PTSD	ENSG00000167555.13	ZNF528	-1.84	-0.07	6.63E-02	0.00	0.36	3.57E-40	12	22	22	4.57E-01	Esophagus_Muscularis
PTSD	ENSG00000175229.6	GAL3ST3	-1.84	-0.07	6.63E-02	0.00	0.03	1.89E-03	6	13	13	4.57E-01	Esophagus_Muscularis
PTSD	ENSG00000254852.8	NPIPA2	-1.84	-0.02	6.64E-02	0.02	0.16	2.31E-16	13	24	24	4.57E-01	Esophagus_Muscularis
PTSD	ENSG00000102595.19	UGGT2	1.84	0.03	6.64E-02	0.00	0.17	7.60E-18	8	27	27	4.57E-01	Esophagus_Muscularis
PTSD	ENSG00000109736.14	MFSD10	1.84	0.08	6.65E-02	0.00	0.02	7.14E-03	6	16	16	4.57E-01	Esophagus_Muscularis
PTSD	ENSG00000248540.2	RP11-247C2.2	1.84	0.03	6.65E-02	0.01	0.04	7.46E-05	16	22	22	4.57E-01	Esophagus_Muscularis
PTSD	ENSG00000272871.1	RP11-408A13.4	1.83	0.02	6.66E-02	0.01	0.32	3.63E-36	20	55	55	4.58E-01	Esophagus_Muscularis
PTSD	ENSG00000118197.13	DDX59	-1.83	-0.02	6.67E-02	0.02	0.18	6.04E-18	14	24	24	4.58E-01	Esophagus_Muscularis
PTSD	ENSG00000135702.14	CHST5	1.83	0.04	6.68E-02	0.00	0.02	2.43E-03	9	12	12	4.58E-01	Esophagus_Muscularis
PTSD	ENSG00000173041.11	ZNF680	1.83	0.04	6.69E-02	0.00	0.09	1.40E-09	19	37	37	4.59E-01	Esophagus_Muscularis
PTSD	ENSG00000178057.14	NDUFAF3	-1.83	-0.04	6.70E-02	0.00	0.03	2.86E-04	15	21	21	4.59E-01	Esophagus_Muscularis
PTSD	ENSG00000186184.16	POLR1D	-1.83	-0.02	6.71E-02	0.02	0.26	2.56E-28	10	17	17	4.59E-01	Esophagus_Muscularis
PTSD	ENSG00000234745.10	HLA-B	1.83	0.02	6.72E-02	0.02	0.13	8.94E-14	56	72	72	4.59E-01	Esophagus_Muscularis
PTSD	ENSG00000136682.14	CBWD2	-1.83	-0.18	6.73E-02	0.00	0.02	1.46E-02	19	22	22	4.59E-01	Esophagus_Muscularis
PTSD	ENSG00000183715.13	OPCML	1.83	0.02	6.73E-02	0.01	0.14	7.35E-14	18	30	30	4.59E-01	Esophagus_Muscularis
PTSD	ENSG00000180914.10	OXTR	1.83	0.03	6.75E-02	0.00	0.02	1.05E-02	3	15	15	4.60E-01	Esophagus_Muscularis
PTSD	ENSG00000113966.9	ARL6	1.83	0.08	6.75E-02	0.00	0.06	6.64E-07	4	13	13	4.60E-01	Esophagus_Muscularis
PTSD	ENSG00000119943.12	PYROXD2	-1.83	-0.02	6.75E-02	0.02	0.51	1.95E-66	22	31	31	4.60E-01	Esophagus_Muscularis
PTSD	ENSG00000163684.11	RPP14	-1.83	-0.01	6.77E-02	0.04	0.25	5.85E-26	42	69	69	4.60E-01	Esophagus_Muscularis
PTSD	ENSG00000092203.13	TOX4	-1.83	-0.04	6.77E-02	0.00	0.14	3.54E-14	8	22	22	4.60E-01	Esophagus_Muscularis
PTSD	ENSG00000137106.17	GRHPR	1.83	0.07	6.78E-02	0.00	0.46	2.88E-57	28	43	43	4.60E-01	Esophagus_Muscularis
PTSD	ENSG00000168297.15	PXK	1.83	0.05	6.78E-02	0.00	0.03	7.10E-04	19	32	32	4.60E-01	Esophagus_Muscularis
PTSD	ENSG00000205106.4	DKFZp779M0652	1.82	0.02	6.81E-02	0.02	0.19	7.45E-20	15	32	32	4.61E-01	Esophagus_Muscularis
PTSD	ENSG00000160870.12	CYP3A7	-1.82	-0.03	6.81E-02	0.01	0.01	2.08E-02	7	12	12	4.61E-01	Esophagus_Muscularis
PTSD	ENSG00000271751.1	RP11-110I1.14	1.82	0.03	6.83E-02	0.01	0.08	3.46E-08	6	11	11	4.61E-01	Esophagus_Muscularis
PTSD	ENSG00000271259.1	RP11-1109F11.5	1.82	0.11	6.83E-02	0.00	0.01	4.70E-02	3	5	5	4.61E-01	Esophagus_Muscularis
PTSD	ENSG00000103550.13	KNOP1	1.82	0.01	6.83E-02	0.09	0.51	1.03E-65	24	40	40	4.61E-01	Esophagus_Muscularis
PTSD	ENSG00000124780.13	KCNK17	1.82	0.03	6.86E-02	0.01	0.08	4.62E-08	8	26	26	4.63E-01	Esophagus_Muscularis
PTSD	ENSG00000103269.13	RHBDL1	-1.82	-0.04	6.87E-02	0.00	0.17	7.63E-17	13	38	38	4.63E-01	Esophagus_Muscularis
PTSD	ENSG00000042317.16	SPATA7	-1.82	-0.10	6.88E-02	0.00	0.07	7.58E-08	6	20	20	4.63E-01	Esophagus_Muscularis
PTSD	ENSG00000196935.8	SRGAP1	-1.82	-0.07	6.89E-02	0.00	0.13	1.32E-13	21	40	40	4.63E-01	Esophagus_Muscularis
PTSD	ENSG00000135773.12	CAPN9	-1.82	-0.03	6.90E-02	0.01	0.17	2.05E-17	10	30	30	4.63E-01	Esophagus_Muscularis
PTSD	ENSG00000254986.7	DPP3	1.82	0.05	6.90E-02	0.00	0.09	6.07E-09	12	22	22	4.63E-01	Esophagus_Muscularis
PTSD	ENSG00000073111.13	MCM2	1.82	0.03	6.91E-02	0.01	0.02	9.32E-03	28	56	56	4.63E-01	Esophagus_Muscularis
PTSD	ENSG00000179010.14	MRFAP1	-1.82	-0.12	6.92E-02	0.00	0.03	5.20E-04	6	17	17	4.64E-01	Esophagus_Muscularis
PTSD	ENSG00000175893.11	ZDHHC21	1.82	0.01	6.94E-02	0.03	0.37	1.35E-43	14	27	27	4.65E-01	Esophagus_Muscularis
PTSD	ENSG00000090273.13	NUDC	-1.82	-0.08	6.95E-02	0.00	0.06	3.26E-06	29	47	47	4.65E-01	Esophagus_Muscularis
PTSD	ENSG00000135472.8	FAIM2	-1.81	-0.06	6.98E-02	0.00	0.15	1.20E-14	6	12	12	4.66E-01	Esophagus_Muscularis
PTSD	ENSG00000178093.13	TSSK6	-1.81	-0.08	6.98E-02	0.00	0.06	9.99E-07	6	12	12	4.66E-01	Esophagus_Muscularis
PTSD	ENSG00000272077.1	RP11-348P10.2	1.81	0.07	6.99E-02	0.00	0.01	2.37E-02	11	26	26	4.66E-01	Esophagus_Muscularis
PTSD	ENSG00000001036.13	FUCA2	1.81	0.08	7.00E-02	0.00	0.06	1.39E-06	10	17	17	4.66E-01	Esophagus_Muscularis
PTSD	ENSG00000082701.14	GSK3B	-1.81	-0.08	7.01E-02	0.00	0.04	2.38E-04	15	27	27	4.66E-01	Esophagus_Muscularis
PTSD	ENSG00000141279.15	NPEPPS	1.81	0.05	7.02E-02	0.00	0.05	6.27E-06	15	21	21	4.66E-01	Esophagus_Muscularis
PTSD	ENSG00000103546.18	SLC6A2	-1.81	-0.02	7.03E-02	0.01	0.09	5.91E-09	16	25	25	4.66E-01	Esophagus_Muscularis
PTSD	ENSG00000145248.6	SLC10A4	1.81	0.09	7.04E-02	0.00	0.03	6.68E-04	8	10	10	4.66E-01	Esophagus_Muscularis
PTSD	ENSG00000148468.16	FAM171A1	1.81	0.17	7.04E-02	0.00	0.03	1.19E-03	9	17	17	4.66E-01	Esophagus_Muscularis
PTSD	ENSG00000143553.10	SNAPIN	-1.81	-0.05	7.04E-02	0.00	0.03	7.90E-04	8	23	23	4.66E-01	Esophagus_Muscularis
PTSD	ENSG00000234630.1	LL22NC03-2H8.4	-1.81	-0.13	7.04E-02	0.00	0.24	1.66E-24	4	16	16	4.66E-01	Esophagus_Muscularis
PTSD	ENSG00000119878.5	CRIPT	-1.81	-0.18	7.06E-02	0.00	0.21	3.76E-22	2	8	8	4.66E-01	Esophagus_Muscularis
PTSD	ENSG00000153902.13	LGI4	1.81	0.15	7.06E-02	0.00	0.07	8.68E-08	2	5	5	4.66E-01	Esophagus_Muscularis
PTSD	ENSG00000105695.14	MAG	1.81	0.01	7.06E-02	0.07	0.30	2.29E-32	20	33	33	4.66E-01	Esophagus_Muscularis
PTSD	ENSG00000172399.5	MYOZ2	-1.81	-0.03	7.07E-02	0.01	0.10	2.14E-10	3	14	14	4.66E-01	Esophagus_Muscularis
PTSD	ENSG00000182580.2	EPHB3	1.81	0.09	7.07E-02	0.00	0.02	1.20E-02	11	25	25	4.66E-01	Esophagus_Muscularis
PTSD	ENSG00000158457.5	TSPAN33	-1.81	-0.02	7.08E-02	0.01	0.27	2.35E-28	38	67	67	4.66E-01	Esophagus_Muscularis
PTSD	ENSG00000257093.6	KIAA1147	-1.81	-0.03	7.08E-02	0.01	0.17	4.60E-17	24	46	46	4.66E-01	Esophagus_Muscularis
PTSD	ENSG00000243566.6	UPK3B	1.81	0.01	7.08E-02	0.06	0.32	2.45E-34	20	28	28	4.66E-01	Esophagus_Muscularis
PTSD	ENSG00000095002.13	MSH2	1.81	0.01	7.08E-02	0.04	0.55	3.37E-76	5	9	9	4.66E-01	Esophagus_Muscularis
PTSD	ENSG00000141469.16	SLC14A1	-1.81	-0.07	7.09E-02	0.00	0.10	3.84E-10	4	27	27	4.66E-01	Esophagus_Muscularis
PTSD	ENSG00000172260.14	NEGR1	1.80	0.04	7.11E-02	0.00	0.08	1.86E-08	23	39	39	4.66E-01	Esophagus_Muscularis
PTSD	ENSG00000119280.16	C1orf198	-1.80	-6.85	7.12E-02	0.00	0.10	4.38E-10	1	15	15	4.66E-01	Esophagus_Muscularis
PTSD	ENSG00000165821.11	SALL2	1.80	0.13	7.12E-02	0.00	0.01	2.77E-02	4	15	15	4.66E-01	Esophagus_Muscularis
PTSD	ENSG00000074603.18	DPP8	-1.80	-0.11	7.13E-02	0.00	0.09	6.58E-09	6	24	24	4.66E-01	Esophagus_Muscularis
PTSD	ENSG00000197728.9	RPS26	-1.80	0.00	7.13E-02	0.31	0.73	1.60E-131	43	64	64	4.66E-01	Esophagus_Muscularis
PTSD	ENSG00000247982.6	LINC00926	1.80	0.03	7.13E-02	0.00	0.40	8.68E-47	19	49	49	4.66E-01	Esophagus_Muscularis
PTSD	ENSG00000226194.5	RP1-137D17.1	1.80	0.01	7.13E-02	0.06	0.27	1.91E-29	11	25	25	4.66E-01	Esophagus_Muscularis
PTSD	ENSG00000169967.16	MAP3K2	1.80	0.02	7.16E-02	0.01	0.14	2.18E-14	29	50	50	4.67E-01	Esophagus_Muscularis
PTSD	ENSG00000175348.10	TMEM9B	1.80	0.05	7.16E-02	0.00	0.06	9.35E-07	7	11	11	4.67E-01	Esophagus_Muscularis
PTSD	ENSG00000183621.15	ZNF438	1.80	0.02	7.17E-02	0.01	0.09	3.15E-09	59	85	85	4.68E-01	Esophagus_Muscularis
PTSD	ENSG00000148300.11	REXO4	1.80	0.06	7.19E-02	0.00	0.08	2.39E-08	8	16	16	4.68E-01	Esophagus_Muscularis
PTSD	ENSG00000187166.1	H1FNT	1.80	0.01	7.21E-02	0.02	0.12	2.52E-12	15	35	35	4.70E-01	Esophagus_Muscularis
PTSD	ENSG00000254837.2	AP001372.2	1.80	0.04	7.24E-02	0.00	0.04	4.39E-05	13	22	22	4.70E-01	Esophagus_Muscularis
PTSD	ENSG00000221983.7	UBA52	1.80	0.03	7.26E-02	0.01	0.19	3.87E-19	11	15	15	4.70E-01	Esophagus_Muscularis
PTSD	ENSG00000023902.13	PLEKHO1	1.80	0.21	7.26E-02	0.00	0.04	1.58E-04	13	40	40	4.70E-01	Esophagus_Muscularis
PTSD	ENSG00000248079.2	DPH6-AS1	1.80	0.09	7.27E-02	0.00	0.04	1.25E-04	4	6	6	4.70E-01	Esophagus_Muscularis
PTSD	ENSG00000053438.8	NNAT	1.79	0.07	7.27E-02	0.00	0.02	7.65E-03	11	19	19	4.70E-01	Esophagus_Muscularis
PTSD	ENSG00000068024.16	HDAC4	1.79	0.01	7.27E-02	0.04	0.33	5.98E-36	8	8	8	4.70E-01	Esophagus_Muscularis
PTSD	ENSG00000198887.8	SMC5	1.79	0.04	7.28E-02	0.00	0.03	7.03E-04	61	111	111	4.70E-01	Esophagus_Muscularis
PTSD	ENSG00000131165.14	CHMP1A	-1.79	-0.02	7.28E-02	0.01	0.11	2.80E-11	22	63	63	4.70E-01	Esophagus_Muscularis
PTSD	ENSG00000073605.18	GSDMB	1.79	0.05	7.28E-02	0.00	0.10	5.03E-10	22	31	31	4.70E-01	Esophagus_Muscularis
PTSD	ENSG00000120868.13	APAF1	-1.79	-0.07	7.28E-02	0.00	0.16	1.08E-16	5	18	18	4.70E-01	Esophagus_Muscularis
PTSD	ENSG00000204657.3	OR2H2	-1.79	-0.03	7.29E-02	0.01	0.04	1.63E-04	8	10	10	4.70E-01	Esophagus_Muscularis
PTSD	ENSG00000213398.7	LCAT	1.79	0.14	7.29E-02	0.00	0.04	4.44E-05	5	6	6	4.70E-01	Esophagus_Muscularis
PTSD	ENSG00000124177.14	CHD6	-1.79	-0.09	7.30E-02	0.00	0.01	4.58E-02	25	42	42	4.70E-01	Esophagus_Muscularis
PTSD	ENSG00000260804.3	LINC01963	-1.79	-0.01	7.30E-02	0.06	0.28	1.55E-30	12	27	27	4.70E-01	Esophagus_Muscularis
PTSD	ENSG00000167210.16	LOXHD1	1.79	0.03	7.31E-02	0.00	0.03	1.89E-03	9	27	27	4.70E-01	Esophagus_Muscularis
PTSD	ENSG00000165609.12	NUDT5	-1.79	-0.05	7.32E-02	0.00	0.14	1.03E-14	7	19	19	4.70E-01	Esophagus_Muscularis
PTSD	ENSG00000141905.17	NFIC	-1.79	-0.16	7.32E-02	0.00	0.09	5.58E-09	13	30	30	4.70E-01	Esophagus_Muscularis
PTSD	ENSG00000100024.14	UPB1	1.79	0.02	7.33E-02	0.02	0.14	1.32E-14	7	8	8	4.70E-01	Esophagus_Muscularis
PTSD	ENSG00000164756.12	SLC30A8	-1.79	-0.02	7.36E-02	0.01	0.03	5.34E-04	9	10	10	4.71E-01	Esophagus_Muscularis
PTSD	ENSG00000165409.16	TSHR	-1.79	-0.04	7.37E-02	0.00	0.03	9.07E-04	11	20	20	4.71E-01	Esophagus_Muscularis
PTSD	ENSG00000005801.16	ZNF195	-1.79	-0.11	7.38E-02	0.00	0.18	3.20E-18	2	14	14	4.71E-01	Esophagus_Muscularis
PTSD	ENSG00000073350.13	LLGL2	1.79	0.01	7.38E-02	0.04	0.24	7.16E-25	17	34	34	4.71E-01	Esophagus_Muscularis
PTSD	ENSG00000125629.14	INSIG2	1.79	0.04	7.39E-02	0.00	0.04	3.42E-05	39	59	59	4.71E-01	Esophagus_Muscularis
PTSD	ENSG00000100714.15	MTHFD1	-1.79	-0.03	7.39E-02	0.00	0.12	2.24E-12	7	10	10	4.71E-01	Esophagus_Muscularis
PTSD	ENSG00000012124.16	CD22	1.79	0.03	7.40E-02	0.01	0.11	7.42E-12	9	12	12	4.71E-01	Esophagus_Muscularis
PTSD	ENSG00000032444.15	PNPLA6	-1.79	-0.06	7.41E-02	0.00	0.02	2.60E-03	15	37	37	4.71E-01	Esophagus_Muscularis
PTSD	ENSG00000225706.1	PTPRD-AS1	-1.79	-0.04	7.41E-02	0.00	0.24	8.60E-26	8	23	23	4.71E-01	Esophagus_Muscularis
PTSD	ENSG00000248441.6	LINC01197	1.79	0.03	7.41E-02	0.00	0.16	4.31E-16	27	80	80	4.71E-01	Esophagus_Muscularis
PTSD	ENSG00000186777.11	ZNF732	-1.78	-0.12	7.44E-02	0.00	0.08	1.58E-08	9	29	29	4.71E-01	Esophagus_Muscularis
PTSD	ENSG00000257949.6	TEN1	-1.78	-0.01	7.45E-02	0.06	0.45	8.28E-55	18	28	28	4.71E-01	Esophagus_Muscularis
PTSD	ENSG00000116127.17	ALMS1	1.78	0.04	7.45E-02	0.00	0.04	1.04E-04	11	12	12	4.71E-01	Esophagus_Muscularis
PTSD	ENSG00000144026.11	ZNF514	-1.78	-0.01	7.45E-02	0.03	0.43	1.84E-52	10	55	55	4.71E-01	Esophagus_Muscularis
PTSD	ENSG00000163815.5	CLEC3B	1.78	0.05	7.45E-02	0.00	0.05	1.19E-05	8	23	23	4.71E-01	Esophagus_Muscularis
PTSD	ENSG00000169071.14	ROR2	-1.78	-0.07	7.46E-02	0.00	0.02	1.95E-03	12	16	16	4.71E-01	Esophagus_Muscularis
PTSD	ENSG00000072364.12	AFF4	1.78	0.36	7.46E-02	0.00	0.02	2.59E-03	12	13	13	4.71E-01	Esophagus_Muscularis
PTSD	ENSG00000215912.12	TTC34	1.78	0.03	7.46E-02	0.01	0.04	7.39E-05	23	43	43	4.71E-01	Esophagus_Muscularis
PTSD	ENSG00000180481.10	GLIPR1L2	-1.78	-0.01	7.47E-02	0.16	0.67	9.93E-109	33	50	50	4.71E-01	Esophagus_Muscularis
PTSD	ENSG00000081665.13	ZNF506	1.78	0.14	7.48E-02	0.00	0.14	5.82E-15	2	16	16	4.71E-01	Esophagus_Muscularis
PTSD	ENSG00000163528.12	CHCHD4	-1.78	-0.84	7.48E-02	0.00	0.04	1.26E-04	1	4	4	4.71E-01	Esophagus_Muscularis
PTSD	ENSG00000152061.23	RABGAP1L	1.78	0.03	7.48E-02	0.01	0.50	4.53E-64	15	88	88	4.71E-01	Esophagus_Muscularis
PTSD	ENSG00000260911.2	RP11-196G11.2	-1.78	-0.01	7.49E-02	0.03	0.19	1.93E-19	15	19	19	4.71E-01	Esophagus_Muscularis
PTSD	ENSG00000163873.9	GRIK3	1.78	0.05	7.49E-02	0.00	0.08	1.09E-08	15	45	45	4.71E-01	Esophagus_Muscularis
PTSD	ENSG00000182165.17	TP53TG1	-1.78	-0.03	7.49E-02	0.01	0.09	3.76E-09	15	18	18	4.71E-01	Esophagus_Muscularis
PTSD	ENSG00000111142.13	METAP2	-1.78	-0.09	7.51E-02	0.00	0.01	2.03E-02	15	26	26	4.71E-01	Esophagus_Muscularis
PTSD	ENSG00000109113.18	RAB34	1.78	0.26	7.51E-02	0.00	0.06	3.00E-06	1	4	4	4.71E-01	Esophagus_Muscularis
PTSD	ENSG00000113811.10	SELENOK	1.78	0.10	7.51E-02	0.00	0.07	5.36E-08	4	17	17	4.71E-01	Esophagus_Muscularis
PTSD	ENSG00000131711.14	MAP1B	1.78	0.12	7.52E-02	0.00	0.30	7.52E-32	11	49	49	4.71E-01	Esophagus_Muscularis
PTSD	ENSG00000147852.15	VLDLR	-1.78	-0.14	7.54E-02	0.00	0.09	4.84E-09	7	20	20	4.72E-01	Esophagus_Muscularis
PTSD	ENSG00000139793.18	MBNL2	1.78	0.07	7.55E-02	0.00	0.06	3.02E-06	23	34	34	4.72E-01	Esophagus_Muscularis
PTSD	ENSG00000183735.9	TBK1	-1.78	-0.09	7.55E-02	0.00	0.07	4.35E-07	11	27	27	4.72E-01	Esophagus_Muscularis
PTSD	ENSG00000107282.7	APBA1	1.78	0.09	7.59E-02	0.00	0.02	2.79E-03	10	28	28	4.73E-01	Esophagus_Muscularis
PTSD	ENSG00000147606.8	SLC26A7	-1.78	-0.02	7.59E-02	0.02	0.09	4.05E-09	18	24	24	4.73E-01	Esophagus_Muscularis
PTSD	ENSG00000166405.14	RIC3	-1.78	-0.04	7.59E-02	0.00	0.09	6.01E-09	14	22	22	4.73E-01	Esophagus_Muscularis
PTSD	ENSG00000167914.11	GSDMA	-1.77	-0.01	7.60E-02	0.12	0.42	1.61E-50	16	22	22	4.73E-01	Esophagus_Muscularis
PTSD	ENSG00000118946.11	PCDH17	-1.77	-0.10	7.62E-02	0.00	0.02	3.15E-03	1	10	10	4.74E-01	Esophagus_Muscularis
PTSD	ENSG00000274422.1	LL22NC03-2H8.5	-1.77	-0.05	7.62E-02	0.00	0.30	6.67E-32	7	23	23	4.74E-01	Esophagus_Muscularis
PTSD	ENSG00000249992.1	TMEM158	1.77	0.20	7.63E-02	0.00	0.09	1.18E-09	9	18	18	4.74E-01	Esophagus_Muscularis
PTSD	ENSG00000213523.10	SRA1	1.77	0.02	7.64E-02	0.01	0.20	9.70E-21	26	50	50	4.74E-01	Esophagus_Muscularis
PTSD	ENSG00000136783.9	NIPSNAP3A	1.77	0.03	7.65E-02	0.01	0.38	3.86E-43	24	37	37	4.74E-01	Esophagus_Muscularis
PTSD	ENSG00000054983.16	GALC	-1.77	-0.07	7.65E-02	0.00	0.09	1.97E-09	8	19	19	4.74E-01	Esophagus_Muscularis
PTSD	ENSG00000185100.10	ADSSL1	-1.77	-0.02	7.66E-02	0.01	0.21	6.53E-22	9	19	19	4.75E-01	Esophagus_Muscularis
PTSD	ENSG00000261863.1	LINC01996	1.77	0.07	7.67E-02	0.00	0.11	5.20E-11	10	43	43	4.75E-01	Esophagus_Muscularis
PTSD	ENSG00000257923.9	CUX1	1.77	0.07	7.70E-02	0.00	0.01	4.56E-02	9	29	29	4.75E-01	Esophagus_Muscularis
PTSD	ENSG00000176049.15	JAKMIP2	-1.77	-0.14	7.70E-02	0.00	0.09	1.34E-09	9	34	34	4.75E-01	Esophagus_Muscularis
PTSD	ENSG00000152939.14	MARVELD2	-1.77	-0.04	7.70E-02	0.00	0.04	6.59E-05	14	38	38	4.75E-01	Esophagus_Muscularis
PTSD	ENSG00000167671.11	UBXN6	1.77	0.11	7.71E-02	0.00	0.38	2.97E-44	1	17	17	4.75E-01	Esophagus_Muscularis
PTSD	ENSG00000198929.12	NOS1AP	-1.77	-0.04	7.71E-02	0.00	0.14	8.00E-14	18	38	38	4.75E-01	Esophagus_Muscularis
PTSD	ENSG00000226979.8	LTA	1.77	0.02	7.71E-02	0.02	0.03	7.28E-04	22	27	27	4.75E-01	Esophagus_Muscularis
PTSD	ENSG00000103855.17	CD276	-1.77	-0.07	7.73E-02	0.00	0.02	1.59E-02	7	10	10	4.75E-01	Esophagus_Muscularis
PTSD	ENSG00000013306.15	SLC25A39	1.77	0.06	7.73E-02	0.00	0.31	9.29E-34	12	27	27	4.75E-01	Esophagus_Muscularis
PTSD	ENSG00000116138.12	DNAJC16	-1.77	-0.04	7.73E-02	0.00	0.03	1.54E-03	18	34	34	4.75E-01	Esophagus_Muscularis
PTSD	ENSG00000135914.5	HTR2B	-1.76	-0.01	7.76E-02	0.03	0.57	7.99E-80	10	29	29	4.77E-01	Esophagus_Muscularis
PTSD	ENSG00000127952.16	STYXL1	-1.76	-0.01	7.78E-02	0.07	0.53	2.61E-70	15	18	18	4.77E-01	Esophagus_Muscularis
PTSD	ENSG00000091622.15	PITPNM3	-1.76	-0.08	7.79E-02	0.00	0.04	7.14E-05	16	32	32	4.77E-01	Esophagus_Muscularis
PTSD	ENSG00000213445.9	SIPA1	1.76	0.10	7.79E-02	0.00	0.02	6.41E-03	16	18	18	4.77E-01	Esophagus_Muscularis
PTSD	ENSG00000047188.15	YTHDC2	-1.76	-0.05	7.79E-02	0.00	0.21	1.11E-21	10	19	19	4.77E-01	Esophagus_Muscularis
PTSD	ENSG00000104442.9	ARMC1	-1.76	-0.12	7.86E-02	0.00	0.07	2.24E-07	45	66	66	4.80E-01	Esophagus_Muscularis
PTSD	ENSG00000137103.16	TMEM8B	-1.76	-0.01	7.86E-02	0.02	0.36	5.77E-41	5	19	19	4.80E-01	Esophagus_Muscularis
PTSD	ENSG00000244731.7	C4A	1.76	0.11	7.87E-02	0.00	0.33	3.20E-37	7	36	36	4.80E-01	Esophagus_Muscularis
PTSD	ENSG00000241058.3	NSUN6	1.76	0.09	7.88E-02	0.00	0.24	1.70E-25	15	35	35	4.80E-01	Esophagus_Muscularis
PTSD	ENSG00000119711.12	ALDH6A1	-1.76	-0.12	7.88E-02	0.00	0.01	2.44E-02	5	10	10	4.80E-01	Esophagus_Muscularis
PTSD	ENSG00000138175.8	ARL3	1.76	0.06	7.88E-02	0.00	0.05	2.07E-05	4	6	6	4.80E-01	Esophagus_Muscularis
PTSD	ENSG00000203705.10	TATDN3	1.76	0.02	7.88E-02	0.01	0.13	8.61E-14	26	35	35	4.80E-01	Esophagus_Muscularis
PTSD	ENSG00000273145.1	CITF22-92A6.1	-1.76	-0.25	7.89E-02	0.00	0.01	3.73E-02	2	4	4	4.80E-01	Esophagus_Muscularis
PTSD	ENSG00000101638.13	ST8SIA5	1.76	0.04	7.90E-02	0.00	0.01	3.08E-02	42	53	53	4.80E-01	Esophagus_Muscularis
PTSD	ENSG00000171596.6	NMUR1	1.76	0.01	7.91E-02	0.04	0.46	7.65E-57	23	46	46	4.80E-01	Esophagus_Muscularis
PTSD	ENSG00000214022.11	REPIN1	-1.76	-0.37	7.91E-02	0.00	0.20	1.94E-20	1	10	10	4.80E-01	Esophagus_Muscularis
PTSD	ENSG00000214226.8	C17orf67	1.76	0.53	7.92E-02	0.00	0.13	8.41E-13	3	40	40	4.80E-01	Esophagus_Muscularis
PTSD	ENSG00000267100.1	ILF3-AS1	1.76	0.03	7.92E-02	0.01	0.15	5.67E-15	55	69	69	4.80E-01	Esophagus_Muscularis
PTSD	ENSG00000161021.11	MAML1	-1.75	-0.04	7.93E-02	0.00	0.05	1.30E-05	22	42	42	4.80E-01	Esophagus_Muscularis
PTSD	ENSG00000105668.7	UPK1A	-1.75	-0.01	7.93E-02	0.04	0.20	2.41E-20	3	6	6	4.80E-01	Esophagus_Muscularis
PTSD	ENSG00000169946.13	ZFPM2	-1.75	-0.10	7.95E-02	0.00	0.04	6.32E-05	14	29	29	4.81E-01	Esophagus_Muscularis
PTSD	ENSG00000251247.10	ZNF345	-1.75	-0.11	7.96E-02	0.00	0.02	7.64E-03	3	5	5	4.81E-01	Esophagus_Muscularis
PTSD	ENSG00000160606.10	TLCD1	1.75	0.05	7.97E-02	0.00	0.04	1.42E-04	3	4	4	4.81E-01	Esophagus_Muscularis
PTSD	ENSG00000084674.14	APOB	1.75	0.09	7.98E-02	0.00	0.06	2.05E-06	3	13	13	4.81E-01	Esophagus_Muscularis
PTSD	ENSG00000168803.14	ADAL	1.75	0.01	7.98E-02	0.08	0.34	1.43E-37	21	24	24	4.81E-01	Esophagus_Muscularis
PTSD	ENSG00000115107.19	STEAP3	1.75	0.04	7.99E-02	0.00	0.11	3.96E-11	17	29	29	4.81E-01	Esophagus_Muscularis
PTSD	ENSG00000187736.12	NHEJ1	1.75	0.06	8.00E-02	0.00	0.02	1.25E-02	10	10	10	4.81E-01	Esophagus_Muscularis
PTSD	ENSG00000183570.16	PCBP3	-1.75	-0.09	8.01E-02	0.00	0.22	1.14E-23	4	46	46	4.81E-01	Esophagus_Muscularis
PTSD	ENSG00000109390.11	NDUFC1	-1.75	-0.08	8.01E-02	0.00	0.11	2.63E-11	6	27	27	4.81E-01	Esophagus_Muscularis
PTSD	ENSG00000164398.12	ACSL6	-1.75	-0.01	8.01E-02	0.03	0.15	1.05E-15	34	65	65	4.81E-01	Esophagus_Muscularis
PTSD	ENSG00000176273.14	SLC35G1	-1.75	-0.09	8.04E-02	0.00	0.13	5.85E-13	15	36	36	4.82E-01	Esophagus_Muscularis
PTSD	ENSG00000177311.11	ZBTB38	-1.75	-0.64	8.04E-02	0.00	0.05	8.94E-06	2	10	10	4.82E-01	Esophagus_Muscularis
PTSD	ENSG00000104852.14	SNRNP70	-1.75	-0.08	8.04E-02	0.00	0.19	5.25E-19	10	17	17	4.82E-01	Esophagus_Muscularis
PTSD	ENSG00000142733.14	MAP3K6	-1.75	-0.28	8.05E-02	0.00	0.09	1.34E-09	4	9	9	4.82E-01	Esophagus_Muscularis
PTSD	ENSG00000135972.8	MRPS9	-1.75	-2.04	8.05E-02	0.00	0.20	4.11E-20	1	26	26	4.82E-01	Esophagus_Muscularis
PTSD	ENSG00000005020.12	SKAP2	1.75	0.19	8.07E-02	0.00	0.04	2.05E-04	9	13	13	4.82E-01	Esophagus_Muscularis
PTSD	ENSG00000106636.7	YKT6	1.75	0.04	8.09E-02	0.00	0.08	3.41E-08	9	24	24	4.83E-01	Esophagus_Muscularis
PTSD	ENSG00000161653.10	NAGS	1.74	0.04	8.10E-02	0.00	0.06	2.54E-06	5	10	10	4.83E-01	Esophagus_Muscularis
PTSD	ENSG00000119335.16	SET	1.74	0.13	8.11E-02	0.00	0.01	2.73E-02	17	32	32	4.83E-01	Esophagus_Muscularis
PTSD	ENSG00000124098.9	FAM210B	1.74	0.03	8.19E-02	0.00	0.15	2.42E-15	10	20	20	4.88E-01	Esophagus_Muscularis
PTSD	ENSG00000180891.12	CUEDC1	-1.74	-0.38	8.20E-02	0.00	0.05	5.03E-06	2	20	20	4.88E-01	Esophagus_Muscularis
PTSD	ENSG00000221838.9	AP4M1	-1.74	-0.01	8.20E-02	0.04	0.37	1.84E-42	10	27	27	4.88E-01	Esophagus_Muscularis
PTSD	ENSG00000145020.15	AMT	-1.74	-0.01	8.21E-02	0.03	0.47	9.77E-60	32	48	48	4.88E-01	Esophagus_Muscularis
PTSD	ENSG00000099330.8	OCEL1	-1.74	-0.01	8.21E-02	0.05	0.35	9.85E-41	25	41	41	4.88E-01	Esophagus_Muscularis
PTSD	ENSG00000133731.9	IMPA1	1.74	0.03	8.23E-02	0.01	0.17	2.10E-17	26	32	32	4.88E-01	Esophagus_Muscularis
PTSD	ENSG00000146707.14	POMZP3	-1.74	-0.01	8.24E-02	0.14	0.58	1.19E-84	44	69	69	4.88E-01	Esophagus_Muscularis
PTSD	ENSG00000087365.15	SF3B2	1.74	0.02	8.24E-02	0.01	0.27	1.08E-29	9	14	14	4.88E-01	Esophagus_Muscularis
PTSD	ENSG00000196482.16	ESRRG	-1.74	-0.07	8.25E-02	0.00	0.07	2.06E-07	33	60	60	4.88E-01	Esophagus_Muscularis
PTSD	ENSG00000110931.18	CAMKK2	1.74	0.04	8.26E-02	0.00	0.17	4.69E-17	21	34	34	4.89E-01	Esophagus_Muscularis
PTSD	ENSG00000274395.1	RP11-554D14.8	1.73	0.22	8.29E-02	0.00	0.04	5.95E-05	2	5	5	4.90E-01	Esophagus_Muscularis
PTSD	ENSG00000087263.16	OGFOD1	1.73	0.07	8.31E-02	0.00	0.02	6.71E-03	13	23	23	4.91E-01	Esophagus_Muscularis
PTSD	ENSG00000250506.7	CDK3	-1.73	-0.01	8.33E-02	0.03	0.34	4.02E-39	11	16	16	4.92E-01	Esophagus_Muscularis
PTSD	ENSG00000241043.1	GVQW1	1.73	0.02	8.33E-02	0.01	0.21	2.38E-21	10	31	31	4.92E-01	Esophagus_Muscularis
PTSD	ENSG00000188783.5	PRELP	1.73	0.06	8.35E-02	0.00	0.07	2.95E-07	9	17	17	4.92E-01	Esophagus_Muscularis
PTSD	ENSG00000176293.19	ZNF135	-1.73	-0.18	8.36E-02	0.00	0.10	9.02E-11	4	16	16	4.92E-01	Esophagus_Muscularis
PTSD	ENSG00000165806.19	CASP7	1.73	0.01	8.37E-02	0.05	0.41	7.63E-49	67	111	111	4.92E-01	Esophagus_Muscularis
PTSD	ENSG00000196363.9	WDR5	-1.73	-0.10	8.37E-02	0.00	0.09	3.94E-09	12	17	17	4.92E-01	Esophagus_Muscularis
PTSD	ENSG00000198805.11	PNP	-1.73	-0.01	8.38E-02	0.05	0.36	5.04E-42	13	35	35	4.92E-01	Esophagus_Muscularis
PTSD	ENSG00000188000.3	OR7D2	-1.73	-0.01	8.38E-02	0.06	0.22	2.41E-22	16	44	44	4.92E-01	Esophagus_Muscularis
PTSD	ENSG00000151725.11	CENPU	-1.73	-0.02	8.39E-02	0.01	0.20	3.19E-20	8	16	16	4.92E-01	Esophagus_Muscularis
PTSD	ENSG00000163380.15	LMOD3	-1.73	-0.17	8.40E-02	0.00	0.37	9.73E-43	3	18	18	4.92E-01	Esophagus_Muscularis
PTSD	ENSG00000036672.15	USP2	1.73	0.04	8.40E-02	0.00	0.09	3.16E-09	18	46	46	4.92E-01	Esophagus_Muscularis
PTSD	ENSG00000142686.7	C1orf216	1.73	0.04	8.41E-02	0.00	0.07	1.12E-07	19	21	21	4.92E-01	Esophagus_Muscularis
PTSD	ENSG00000178467.17	P4HTM	-1.73	-0.04	8.41E-02	0.00	0.07	4.43E-07	17	23	23	4.92E-01	Esophagus_Muscularis
PTSD	ENSG00000110042.7	DTX4	1.73	0.09	8.41E-02	0.00	0.20	2.02E-20	7	26	26	4.92E-01	Esophagus_Muscularis
PTSD	ENSG00000107147.12	KCNT1	-1.73	-0.28	8.44E-02	0.00	0.01	4.08E-02	1	13	13	4.92E-01	Esophagus_Muscularis
PTSD	ENSG00000189091.12	SF3B3	-1.73	-0.18	8.44E-02	0.00	0.05	6.11E-06	5	11	11	4.92E-01	Esophagus_Muscularis
PTSD	ENSG00000101220.17	C20orf27	-1.73	-0.14	8.45E-02	0.00	0.02	2.82E-03	5	15	15	4.92E-01	Esophagus_Muscularis
PTSD	ENSG00000100485.11	SOS2	-1.73	-0.10	8.45E-02	0.00	0.08	1.51E-08	11	20	20	4.92E-01	Esophagus_Muscularis
PTSD	ENSG00000271119.1	CTD-2012J19.3	-1.72	-0.03	8.47E-02	0.01	0.09	1.47E-09	15	32	32	4.93E-01	Esophagus_Muscularis
PTSD	ENSG00000214530.8	STARD10	-1.72	-0.17	8.47E-02	0.00	0.19	5.47E-20	2	8	8	4.93E-01	Esophagus_Muscularis
PTSD	ENSG00000139631.18	CSAD	1.72	0.08	8.47E-02	0.00	0.04	2.62E-04	14	24	24	4.93E-01	Esophagus_Muscularis
PTSD	ENSG00000105258.8	POLR2I	1.72	0.17	8.48E-02	0.00	0.05	1.99E-05	2	13	13	4.93E-01	Esophagus_Muscularis
PTSD	ENSG00000176390.11	CRLF3	1.72	0.03	8.49E-02	0.00	0.18	1.70E-18	53	64	64	4.93E-01	Esophagus_Muscularis
PTSD	ENSG00000185127.6	C6orf120	1.72	0.03	8.50E-02	0.00	0.09	3.59E-09	4	8	8	4.93E-01	Esophagus_Muscularis
PTSD	ENSG00000180626.9	ZNF594	1.72	0.09	8.51E-02	0.00	0.01	2.61E-02	5	13	13	4.93E-01	Esophagus_Muscularis
PTSD	ENSG00000171861.10	MRM3	1.72	0.06	8.51E-02	0.00	0.07	4.99E-07	2	7	7	4.93E-01	Esophagus_Muscularis
PTSD	ENSG00000103740.9	ACSBG1	1.72	0.03	8.52E-02	0.01	0.27	6.76E-29	5	16	16	4.93E-01	Esophagus_Muscularis
PTSD	ENSG00000175567.8	UCP2	1.72	0.02	8.52E-02	0.01	0.09	1.64E-09	17	24	24	4.93E-01	Esophagus_Muscularis
PTSD	ENSG00000104833.11	TUBB4A	1.72	0.46	8.55E-02	0.00	0.02	2.10E-03	5	9	9	4.94E-01	Esophagus_Muscularis
PTSD	ENSG00000153558.13	FBXL2	1.72	0.28	8.58E-02	0.00	0.05	2.27E-05	1	5	5	4.95E-01	Esophagus_Muscularis
PTSD	ENSG00000129354.11	AP1M2	1.72	0.10	8.58E-02	0.00	0.02	8.04E-03	10	16	16	4.95E-01	Esophagus_Muscularis
PTSD	ENSG00000126216.13	TUBGCP3	-1.72	-0.53	8.59E-02	0.00	0.09	5.63E-09	5	23	23	4.95E-01	Esophagus_Muscularis
PTSD	ENSG00000181523.12	SGSH	1.72	0.04	8.59E-02	0.00	0.06	1.36E-06	5	10	10	4.95E-01	Esophagus_Muscularis
PTSD	ENSG00000168061.14	SAC3D1	-1.72	-0.05	8.59E-02	0.00	0.04	1.30E-04	15	17	17	4.95E-01	Esophagus_Muscularis
PTSD	ENSG00000105499.13	PLA2G4C	1.72	0.01	8.61E-02	0.03	0.36	3.29E-41	37	57	57	4.95E-01	Esophagus_Muscularis
PTSD	ENSG00000182685.7	BRICD5	-1.72	-0.05	8.61E-02	0.00	0.10	2.03E-10	2	6	6	4.95E-01	Esophagus_Muscularis
PTSD	ENSG00000188559.13	RALGAPA2	1.72	0.10	8.62E-02	0.00	0.02	4.13E-03	24	59	59	4.95E-01	Esophagus_Muscularis
PTSD	ENSG00000115415.18	STAT1	-1.71	-0.04	8.64E-02	0.00	0.01	2.46E-02	8	34	34	4.96E-01	Esophagus_Muscularis
PTSD	ENSG00000091136.13	LAMB1	-1.71	-0.03	8.65E-02	0.01	0.20	4.77E-20	6	9	9	4.96E-01	Esophagus_Muscularis
PTSD	ENSG00000177679.15	SRRM3	1.71	0.03	8.66E-02	0.01	0.06	1.23E-06	11	15	15	4.96E-01	Esophagus_Muscularis
PTSD	ENSG00000105486.13	LIG1	-1.71	-0.02	8.66E-02	0.02	0.16	1.07E-16	10	23	23	4.96E-01	Esophagus_Muscularis
PTSD	ENSG00000232388.4	LINC00493	1.71	0.03	8.67E-02	0.01	0.08	1.68E-08	18	36	36	4.96E-01	Esophagus_Muscularis
PTSD	ENSG00000105647.16	PIK3R2	1.71	0.05	8.67E-02	0.00	0.03	1.46E-03	18	32	32	4.96E-01	Esophagus_Muscularis
PTSD	ENSG00000262246.5	CORO7	1.71	0.06	8.70E-02	0.00	0.05	2.63E-05	5	8	8	4.97E-01	Esophagus_Muscularis
PTSD	ENSG00000160014.16	CALM3	1.71	0.38	8.71E-02	0.00	0.08	3.42E-08	3	27	27	4.98E-01	Esophagus_Muscularis
PTSD	ENSG00000166529.14	ZSCAN21	-1.71	-0.07	8.71E-02	0.00	0.11	9.49E-12	6	17	17	4.98E-01	Esophagus_Muscularis
PTSD	ENSG00000129657.14	SEC14L1	1.71	0.05	8.73E-02	0.00	0.15	1.54E-15	5	24	24	4.98E-01	Esophagus_Muscularis
PTSD	ENSG00000129534.13	MIS18BP1	1.71	0.02	8.74E-02	0.01	0.11	3.69E-12	24	33	33	4.98E-01	Esophagus_Muscularis
PTSD	ENSG00000141569.10	TRIM65	-1.71	-0.02	8.74E-02	0.01	0.17	4.01E-17	28	74	74	4.98E-01	Esophagus_Muscularis
PTSD	ENSG00000146232.15	NFKBIE	-1.71	-0.09	8.74E-02	0.00	0.03	3.51E-04	2	13	13	4.98E-01	Esophagus_Muscularis
PTSD	ENSG00000267065.2	LINC02080	1.71	0.01	8.77E-02	0.04	0.19	5.83E-20	16	29	29	4.99E-01	Esophagus_Muscularis
PTSD	ENSG00000173531.15	MST1	-1.71	-0.03	8.79E-02	0.01	0.06	4.37E-07	31	63	63	4.99E-01	Esophagus_Muscularis
PTSD	ENSG00000164251.4	F2RL1	-1.71	-0.02	8.79E-02	0.02	0.17	2.16E-17	11	17	17	4.99E-01	Esophagus_Muscularis
PTSD	ENSG00000228696.8	ARL17B	1.71	0.01	8.79E-02	0.03	0.31	8.01E-34	25	49	49	4.99E-01	Esophagus_Muscularis
PTSD	ENSG00000146414.15	SHPRH	-1.71	-0.12	8.80E-02	0.00	0.05	9.31E-06	35	56	56	4.99E-01	Esophagus_Muscularis
PTSD	ENSG00000180332.6	KCTD4	1.70	0.02	8.82E-02	0.02	0.08	2.78E-08	28	52	52	5.00E-01	Esophagus_Muscularis
PTSD	ENSG00000111237.18	VPS29	-1.70	-0.34	8.87E-02	0.00	0.03	6.24E-04	4	18	18	5.02E-01	Esophagus_Muscularis
PTSD	ENSG00000172795.15	DCP2	-1.70	-0.03	8.88E-02	0.00	0.21	2.23E-21	42	95	95	5.02E-01	Esophagus_Muscularis
PTSD	ENSG00000136942.14	RPL35	-1.70	-0.21	8.88E-02	0.00	0.03	5.57E-04	1	4	4	5.02E-01	Esophagus_Muscularis
PTSD	ENSG00000226266.6	AC009961.3	-1.70	-0.02	8.89E-02	0.02	0.19	1.41E-19	15	30	30	5.03E-01	Esophagus_Muscularis
PTSD	ENSG00000182810.6	DDX28	1.70	1.21	8.90E-02	0.00	0.02	2.66E-03	5	34	34	5.03E-01	Esophagus_Muscularis
PTSD	ENSG00000181074.3	OR52N4	1.70	0.02	8.92E-02	0.01	0.08	3.30E-08	13	25	25	5.03E-01	Esophagus_Muscularis
PTSD	ENSG00000103175.10	WFDC1	-1.70	-0.03	8.92E-02	0.00	0.07	1.56E-07	3	10	10	5.03E-01	Esophagus_Muscularis
PTSD	ENSG00000100036.12	SLC35E4	-1.70	-0.09	8.93E-02	0.00	0.05	2.06E-05	3	14	14	5.03E-01	Esophagus_Muscularis
PTSD	ENSG00000132199.18	ENOSF1	-1.70	-0.02	8.93E-02	0.01	0.26	1.13E-27	19	34	34	5.03E-01	Esophagus_Muscularis
PTSD	ENSG00000184584.12	TMEM173	1.70	0.03	8.94E-02	0.00	0.08	1.09E-08	15	25	25	5.03E-01	Esophagus_Muscularis
PTSD	ENSG00000179902.12	C1orf194	-1.70	-0.03	8.95E-02	0.01	0.08	8.35E-09	3	3	3	5.03E-01	Esophagus_Muscularis
PTSD	ENSG00000117133.10	RPF1	1.70	0.09	8.96E-02	0.00	0.04	1.52E-04	20	39	39	5.03E-01	Esophagus_Muscularis
PTSD	ENSG00000198933.9	TBKBP1	1.70	0.04	8.96E-02	0.00	0.12	6.65E-13	26	44	44	5.03E-01	Esophagus_Muscularis
PTSD	ENSG00000154229.11	PRKCA	1.70	0.02	8.98E-02	0.02	0.17	3.68E-17	24	74	74	5.04E-01	Esophagus_Muscularis
PTSD	ENSG00000133116.7	KL	-1.70	-0.06	8.98E-02	0.00	0.02	5.37E-03	16	28	28	5.04E-01	Esophagus_Muscularis
PTSD	ENSG00000182853.11	VMO1	-1.69	-0.86	9.01E-02	0.00	0.13	5.10E-13	1	18	18	5.05E-01	Esophagus_Muscularis
PTSD	ENSG00000132002.7	DNAJB1	-1.69	-0.10	9.04E-02	0.00	0.07	1.06E-07	10	15	15	5.06E-01	Esophagus_Muscularis
PTSD	ENSG00000275395.4	FCGBP	-1.69	-0.06	9.04E-02	0.00	0.02	1.22E-02	29	29	29	5.06E-01	Esophagus_Muscularis
PTSD	ENSG00000114054.13	PCCB	1.69	0.05	9.07E-02	0.00	0.08	5.11E-09	10	22	22	5.07E-01	Esophagus_Muscularis
PTSD	ENSG00000258499.1	RP11-862G15.2	-1.69	-0.03	9.07E-02	0.00	0.05	1.25E-05	10	18	18	5.07E-01	Esophagus_Muscularis
PTSD	ENSG00000115221.10	ITGB6	1.69	0.03	9.08E-02	0.01	0.14	8.41E-14	43	63	63	5.07E-01	Esophagus_Muscularis
PTSD	ENSG00000108826.15	MRPL27	1.69	0.04	9.11E-02	0.00	0.05	5.79E-06	18	40	40	5.08E-01	Esophagus_Muscularis
PTSD	ENSG00000105122.12	RASAL3	-1.69	-0.48	9.12E-02	0.00	0.17	1.73E-17	6	8	8	5.08E-01	Esophagus_Muscularis
PTSD	ENSG00000104341.16	LAPTM4B	1.69	0.04	9.12E-02	0.00	0.08	1.18E-08	16	34	34	5.08E-01	Esophagus_Muscularis
PTSD	ENSG00000229921.6	KIF25-AS1	1.69	0.03	9.14E-02	0.01	0.35	1.00E-39	8	32	32	5.08E-01	Esophagus_Muscularis
PTSD	ENSG00000101464.10	PIGU	1.69	0.06	9.14E-02	0.00	0.01	2.32E-02	8	12	12	5.08E-01	Esophagus_Muscularis
PTSD	ENSG00000104267.9	CA2	1.69	0.02	9.15E-02	0.01	0.06	1.74E-06	8	29	29	5.08E-01	Esophagus_Muscularis
PTSD	ENSG00000080709.14	KCNN2	1.69	0.13	9.15E-02	0.00	0.19	3.04E-19	2	27	27	5.08E-01	Esophagus_Muscularis
PTSD	ENSG00000167311.13	ART5	-1.69	-0.01	9.15E-02	0.02	0.41	1.08E-49	46	107	107	5.08E-01	Esophagus_Muscularis
PTSD	ENSG00000116106.11	EPHA4	-1.69	-0.38	9.15E-02	0.00	0.06	1.60E-06	3	32	32	5.08E-01	Esophagus_Muscularis
PTSD	ENSG00000235475.1	LINC01372	1.69	0.02	9.16E-02	0.01	0.06	3.61E-06	26	47	47	5.08E-01	Esophagus_Muscularis
PTSD	ENSG00000071575.11	TRIB2	-1.69	-0.29	9.17E-02	0.00	0.03	1.02E-03	2	9	9	5.08E-01	Esophagus_Muscularis
PTSD	ENSG00000031003.10	FAM13B	1.69	0.05	9.19E-02	0.00	0.03	8.98E-04	25	53	53	5.09E-01	Esophagus_Muscularis
PTSD	ENSG00000105520.10	PLPPR2	-1.68	-0.02	9.20E-02	0.01	0.12	1.01E-12	40	54	54	5.09E-01	Esophagus_Muscularis
PTSD	ENSG00000242574.8	HLA-DMB	-1.68	-0.09	9.21E-02	0.00	0.01	2.99E-02	14	23	23	5.09E-01	Esophagus_Muscularis
PTSD	ENSG00000114670.13	NEK11	1.68	0.06	9.24E-02	0.00	0.11	1.59E-11	17	41	41	5.10E-01	Esophagus_Muscularis
PTSD	ENSG00000151773.12	CCDC122	-1.68	-0.01	9.24E-02	0.05	0.44	2.82E-53	27	63	63	5.10E-01	Esophagus_Muscularis
PTSD	ENSG00000109184.14	DCUN1D4	1.68	0.06	9.25E-02	0.00	0.01	3.12E-02	20	32	32	5.10E-01	Esophagus_Muscularis
PTSD	ENSG00000130520.10	LSM4	1.68	0.02	9.27E-02	0.01	0.12	2.02E-12	9	18	18	5.11E-01	Esophagus_Muscularis
PTSD	ENSG00000197128.11	ZNF772	1.68	0.01	9.27E-02	0.03	0.26	5.44E-28	24	43	43	5.11E-01	Esophagus_Muscularis
PTSD	ENSG00000196329.11	GIMAP5	-1.68	-0.03	9.30E-02	0.00	0.05	1.76E-05	21	23	23	5.11E-01	Esophagus_Muscularis
PTSD	ENSG00000281920.1	RP11-418H16.1	-1.68	-0.02	9.30E-02	0.01	0.05	1.73E-05	31	50	50	5.11E-01	Esophagus_Muscularis
PTSD	ENSG00000160191.17	PDE9A	1.68	0.02	9.30E-02	0.01	0.13	1.02E-13	12	27	27	5.11E-01	Esophagus_Muscularis
PTSD	ENSG00000049246.14	PER3	-1.68	-0.02	9.30E-02	0.00	0.01	3.07E-02	12	33	33	5.11E-01	Esophagus_Muscularis
PTSD	ENSG00000144152.12	FBLN7	-1.68	-0.02	9.31E-02	0.01	0.17	3.13E-18	18	26	26	5.11E-01	Esophagus_Muscularis
PTSD	ENSG00000160321.14	ZNF208	-1.68	-0.02	9.31E-02	0.02	0.25	4.35E-27	39	68	68	5.11E-01	Esophagus_Muscularis
PTSD	ENSG00000101236.16	RNF24	1.68	0.19	9.33E-02	0.00	0.05	1.63E-05	10	19	19	5.11E-01	Esophagus_Muscularis
PTSD	ENSG00000163161.12	ERCC3	-1.68	-0.02	9.34E-02	0.02	0.27	3.69E-28	11	25	25	5.12E-01	Esophagus_Muscularis
PTSD	ENSG00000176732.6	PFN4	-1.68	-0.01	9.35E-02	0.03	0.14	1.06E-14	39	46	46	5.12E-01	Esophagus_Muscularis
PTSD	ENSG00000106028.10	SSBP1	-1.68	-0.09	9.36E-02	0.00	0.01	2.37E-02	16	32	32	5.12E-01	Esophagus_Muscularis
PTSD	ENSG00000250317.8	SMIM20	1.68	0.02	9.38E-02	0.01	0.16	6.20E-16	12	30	30	5.12E-01	Esophagus_Muscularis
PTSD	ENSG00000136870.10	ZNF189	-1.68	-0.01	9.38E-02	0.02	0.18	1.41E-18	19	34	34	5.12E-01	Esophagus_Muscularis
PTSD	ENSG00000122203.14	KIAA1191	1.67	0.03	9.41E-02	0.01	0.13	1.12E-13	29	51	51	5.13E-01	Esophagus_Muscularis
PTSD	ENSG00000196576.14	PLXNB2	1.67	0.05	9.41E-02	0.00	0.04	3.67E-05	4	26	26	5.13E-01	Esophagus_Muscularis
PTSD	ENSG00000011021.21	CLCN6	1.67	0.03	9.42E-02	0.01	0.11	9.73E-12	19	40	40	5.13E-01	Esophagus_Muscularis
PTSD	ENSG00000102699.5	PARP4	-1.67	-0.06	9.45E-02	0.00	0.03	1.06E-03	21	38	38	5.15E-01	Esophagus_Muscularis
PTSD	ENSG00000128699.13	ORMDL1	-1.67	-0.02	9.50E-02	0.01	0.23	1.64E-23	17	21	21	5.15E-01	Esophagus_Muscularis
PTSD	ENSG00000130255.12	RPL36	1.67	0.06	9.50E-02	0.00	0.06	1.25E-06	15	17	17	5.15E-01	Esophagus_Muscularis
PTSD	ENSG00000162222.13	TTC9C	-1.67	-0.02	9.50E-02	0.01	0.11	2.86E-11	17	17	17	5.15E-01	Esophagus_Muscularis
PTSD	ENSG00000142347.16	MYO1F	1.67	0.06	9.50E-02	0.00	0.04	3.03E-05	2	6	6	5.15E-01	Esophagus_Muscularis
PTSD	ENSG00000144891.17	AGTR1	1.67	0.03	9.50E-02	0.00	0.05	2.45E-05	19	31	31	5.15E-01	Esophagus_Muscularis
PTSD	ENSG00000107614.21	TRDMT1	1.67	0.11	9.51E-02	0.00	0.24	1.43E-25	29	58	58	5.15E-01	Esophagus_Muscularis
PTSD	ENSG00000229373.8	LINC00452	-1.67	-0.40	9.52E-02	0.00	0.02	2.49E-03	1	11	11	5.15E-01	Esophagus_Muscularis
PTSD	ENSG00000119408.16	NEK6	-1.67	-0.05	9.53E-02	0.00	0.01	3.35E-02	18	66	66	5.15E-01	Esophagus_Muscularis
PTSD	ENSG00000228049.7	POLR2J2	-1.67	-0.01	9.54E-02	0.06	0.32	2.27E-35	19	42	42	5.15E-01	Esophagus_Muscularis
PTSD	ENSG00000173950.15	XXYLT1	-1.67	-0.02	9.55E-02	0.01	0.08	2.48E-08	33	70	70	5.15E-01	Esophagus_Muscularis
PTSD	ENSG00000178974.9	FBXO34	1.67	0.12	9.55E-02	0.00	0.04	9.78E-05	17	36	36	5.15E-01	Esophagus_Muscularis
PTSD	ENSG00000176890.15	TYMS	-1.67	-0.01	9.55E-02	0.02	0.23	5.26E-24	11	24	24	5.15E-01	Esophagus_Muscularis
PTSD	ENSG00000242612.6	DECR2	1.67	0.02	9.55E-02	0.02	0.43	1.70E-52	8	27	27	5.15E-01	Esophagus_Muscularis
PTSD	ENSG00000080166.15	DCT	1.67	0.02	9.56E-02	0.01	0.30	5.88E-33	19	42	42	5.15E-01	Esophagus_Muscularis
PTSD	ENSG00000165502.6	RPL36AL	-1.67	-0.01	9.56E-02	0.05	0.52	5.05E-68	16	16	16	5.15E-01	Esophagus_Muscularis
PTSD	ENSG00000247317.3	RP11-273G15.2	-1.67	-0.01	9.57E-02	0.05	0.22	1.39E-22	9	24	24	5.15E-01	Esophagus_Muscularis
PTSD	ENSG00000102904.14	TSNAXIP1	1.66	0.02	9.60E-02	0.01	0.12	8.83E-12	8	11	11	5.16E-01	Esophagus_Muscularis
PTSD	ENSG00000072818.11	ACAP1	-1.66	-0.04	9.60E-02	0.00	0.03	1.72E-03	14	47	47	5.16E-01	Esophagus_Muscularis
PTSD	ENSG00000168546.10	GFRA2	1.66	0.01	9.60E-02	0.07	0.43	3.39E-52	19	34	34	5.16E-01	Esophagus_Muscularis
PTSD	ENSG00000156103.15	MMP16	-1.66	-0.06	9.61E-02	0.00	0.08	1.44E-08	30	39	39	5.16E-01	Esophagus_Muscularis
PTSD	ENSG00000163297.16	ANTXR2	1.66	0.06	9.64E-02	0.00	0.06	2.40E-06	28	47	47	5.17E-01	Esophagus_Muscularis
PTSD	ENSG00000138593.8	SECISBP2L	1.66	0.11	9.65E-02	0.00	0.03	2.10E-03	6	15	15	5.17E-01	Esophagus_Muscularis
PTSD	ENSG00000186854.10	TRABD2A	1.66	0.23	9.66E-02	0.00	0.18	1.79E-18	3	30	30	5.17E-01	Esophagus_Muscularis
PTSD	ENSG00000064835.10	POU1F1	1.66	0.04	9.66E-02	0.00	0.04	5.91E-05	20	28	28	5.17E-01	Esophagus_Muscularis
PTSD	ENSG00000095321.16	CRAT	-1.66	-0.41	9.69E-02	0.00	0.19	1.73E-19	11	31	31	5.19E-01	Esophagus_Muscularis
PTSD	ENSG00000173638.18	SLC19A1	1.66	0.07	9.70E-02	0.00	0.01	3.00E-02	8	24	24	5.19E-01	Esophagus_Muscularis
PTSD	ENSG00000242616.3	GNG10	-1.66	-0.01	9.70E-02	0.06	0.45	4.20E-56	26	48	48	5.19E-01	Esophagus_Muscularis
PTSD	ENSG00000162383.11	SLC1A7	1.66	0.02	9.72E-02	0.01	0.09	3.78E-09	32	57	57	5.19E-01	Esophagus_Muscularis
PTSD	ENSG00000172932.14	ANKRD13D	-1.66	-0.05	9.73E-02	0.00	0.08	3.57E-08	21	47	47	5.19E-01	Esophagus_Muscularis
PTSD	ENSG00000065183.15	WDR3	1.66	0.10	9.73E-02	0.00	0.05	1.17E-05	10	36	36	5.19E-01	Esophagus_Muscularis
PTSD	ENSG00000144320.13	LNPK	-1.66	-0.44	9.75E-02	0.00	0.13	1.50E-13	1	7	7	5.20E-01	Esophagus_Muscularis
PTSD	ENSG00000128408.8	RIBC2	-1.66	-0.02	9.78E-02	0.01	0.06	6.47E-07	5	16	16	5.21E-01	Esophagus_Muscularis
PTSD	ENSG00000250056.5	LINC01018	-1.66	-0.04	9.78E-02	0.00	0.15	4.50E-15	4	6	6	5.21E-01	Esophagus_Muscularis
PTSD	ENSG00000133661.15	SFTPD	1.66	0.01	9.79E-02	0.09	0.49	3.28E-63	13	22	22	5.21E-01	Esophagus_Muscularis
PTSD	ENSG00000118495.18	PLAGL1	-1.65	-0.04	9.80E-02	0.00	0.04	1.18E-04	40	55	55	5.21E-01	Esophagus_Muscularis
PTSD	ENSG00000172780.16	RAB43	1.65	0.18	9.81E-02	0.00	0.03	2.67E-04	6	48	48	5.21E-01	Esophagus_Muscularis
PTSD	ENSG00000109466.13	KLHL2	-1.65	-0.08	9.81E-02	0.00	0.04	1.28E-04	13	32	32	5.21E-01	Esophagus_Muscularis
PTSD	ENSG00000234690.6	AC073283.4	1.65	0.01	9.84E-02	0.03	0.14	2.42E-14	13	29	29	5.22E-01	Esophagus_Muscularis
PTSD	ENSG00000156411.9	C14orf2	1.65	0.02	9.85E-02	0.02	0.18	2.59E-18	17	22	22	5.22E-01	Esophagus_Muscularis
PTSD	ENSG00000117697.14	NSL1	-1.65	-0.04	9.89E-02	0.00	0.06	6.94E-07	18	18	18	5.24E-01	Esophagus_Muscularis
PTSD	ENSG00000198951.11	NAGA	1.65	0.03	9.89E-02	0.01	0.31	2.66E-34	13	22	22	5.24E-01	Esophagus_Muscularis
PTSD	ENSG00000146066.2	HIGD2A	1.65	0.02	9.90E-02	0.01	0.21	2.69E-22	33	60	60	5.24E-01	Esophagus_Muscularis
PTSD	ENSG00000155275.18	TRMT44	1.65	0.13	9.96E-02	0.00	0.10	3.73E-10	9	28	28	5.26E-01	Esophagus_Muscularis
PTSD	ENSG00000196335.12	STK31	-1.65	-0.23	9.97E-02	0.00	0.11	2.82E-11	6	11	11	5.26E-01	Esophagus_Muscularis
PTSD	ENSG00000161640.15	SIGLEC11	1.65	0.02	9.97E-02	0.01	0.04	7.89E-05	18	24	24	5.26E-01	Esophagus_Muscularis
PTSD	ENSG00000168175.14	MAPK1IP1L	-1.65	-0.14	9.98E-02	0.00	0.03	1.05E-03	6	10	10	5.26E-01	Esophagus_Muscularis
PTSD	ENSG00000173457.10	PPP1R14B	1.65	0.07	9.99E-02	0.00	0.12	3.06E-12	30	47	47	5.26E-01	Esophagus_Muscularis
PTSD	ENSG00000180834.7	MAP6D1	1.65	0.03	1.00E-01	0.01	0.09	4.49E-09	15	24	24	5.26E-01	Esophagus_Muscularis
PTSD	ENSG00000168060.15	NAALADL1	-1.64	-0.05	1.00E-01	0.00	0.02	1.61E-02	22	24	24	5.26E-01	Esophagus_Muscularis
PTSD	ENSG00000158079.14	PTPDC1	-1.64	-0.02	1.00E-01	0.02	0.16	2.12E-16	23	25	25	5.26E-01	Esophagus_Muscularis
PTSD	ENSG00000169567.11	HINT1	-1.64	-0.13	1.00E-01	0.00	0.02	2.17E-03	5	7	7	5.26E-01	Esophagus_Muscularis
PTSD	ENSG00000112306.7	RPS12	-1.64	-0.05	1.00E-01	0.00	0.06	5.25E-07	8	12	12	5.26E-01	Esophagus_Muscularis
PTSD	ENSG00000185658.13	BRWD1	1.64	1214.52	1.00E-01	0.00	0.04	1.02E-04	1	15	15	5.26E-01	Esophagus_Muscularis
PTSD	ENSG00000146409.10	SLC18B1	1.64	0.02	1.00E-01	0.01	0.15	7.40E-15	21	23	23	5.26E-01	Esophagus_Muscularis
PTSD	ENSG00000225399.4	RP11-3B7.1	-1.64	-0.01	1.00E-01	0.04	0.10	6.17E-10	17	17	17	5.26E-01	Esophagus_Muscularis
PTSD	ENSG00000275479.1	RP11-334C17.6	1.64	0.02	1.01E-01	0.01	0.09	5.09E-09	9	18	18	5.26E-01	Esophagus_Muscularis
PTSD	ENSG00000196141.13	SPATS2L	1.64	0.04	1.01E-01	0.00	0.06	1.56E-06	11	15	15	5.26E-01	Esophagus_Muscularis
PTSD	ENSG00000224132.2	AC112715.2	1.64	0.03	1.01E-01	0.00	0.01	1.90E-02	8	20	20	5.26E-01	Esophagus_Muscularis
PTSD	ENSG00000133574.9	GIMAP4	1.64	0.04	1.01E-01	0.00	0.05	2.49E-05	13	17	17	5.26E-01	Esophagus_Muscularis
PTSD	ENSG00000176148.15	TCP11L1	1.64	0.03	1.01E-01	0.00	0.19	1.15E-19	15	28	28	5.27E-01	Esophagus_Muscularis
PTSD	ENSG00000247011.2	RP11-700H6.1	-1.64	-0.02	1.01E-01	0.01	0.06	1.56E-06	14	28	28	5.27E-01	Esophagus_Muscularis
PTSD	ENSG00000164241.13	C5orf63	-1.64	-0.02	1.01E-01	0.02	0.33	7.77E-37	29	49	49	5.27E-01	Esophagus_Muscularis
PTSD	ENSG00000233117.2	LINC00702	1.64	0.04	1.01E-01	0.00	0.17	2.11E-17	17	33	33	5.27E-01	Esophagus_Muscularis
PTSD	ENSG00000181315.10	ZNF322	-1.64	-0.01	1.01E-01	0.11	0.47	1.51E-58	83	90	90	5.27E-01	Esophagus_Muscularis
PTSD	ENSG00000139324.11	TMTC3	-1.64	-0.13	1.01E-01	0.00	0.01	2.53E-02	3	8	8	5.27E-01	Esophagus_Muscularis
PTSD	ENSG00000105996.6	HOXA2	1.64	0.03	1.01E-01	0.00	0.06	2.98E-06	22	26	26	5.27E-01	Esophagus_Muscularis
PTSD	ENSG00000163558.12	PRKCI	-1.64	-0.33	1.02E-01	0.00	0.04	7.75E-05	1	2	2	5.29E-01	Esophagus_Muscularis
PTSD	ENSG00000100523.14	DDHD1	1.64	0.24	1.02E-01	0.00	0.05	1.49E-05	2	84	84	5.30E-01	Esophagus_Muscularis
PTSD	ENSG00000198945.7	L3MBTL3	1.63	0.03	1.02E-01	0.01	0.10	1.86E-10	7	10	10	5.30E-01	Esophagus_Muscularis
PTSD	ENSG00000213023.10	SYT3	-1.63	-0.05	1.02E-01	0.00	0.10	1.29E-10	6	15	15	5.30E-01	Esophagus_Muscularis
PTSD	ENSG00000166925.8	TSC22D4	-1.63	-0.04	1.02E-01	0.00	0.04	7.82E-05	15	19	19	5.30E-01	Esophagus_Muscularis
PTSD	ENSG00000164326.4	CARTPT	-1.63	-0.04	1.02E-01	0.00	0.13	3.01E-13	8	10	10	5.30E-01	Esophagus_Muscularis
PTSD	ENSG00000091490.10	SEL1L3	1.63	0.05	1.02E-01	0.00	0.12	3.88E-13	7	14	14	5.30E-01	Esophagus_Muscularis
PTSD	ENSG00000173838.11	10-Mar	-1.63	-0.03	1.02E-01	0.01	0.06	1.58E-06	13	31	31	5.30E-01	Esophagus_Muscularis
PTSD	ENSG00000077009.13	NMRK2	-1.63	-0.05	1.02E-01	0.00	0.06	3.08E-06	10	25	25	5.30E-01	Esophagus_Muscularis
PTSD	ENSG00000181381.13	DDX60L	-1.63	-0.03	1.03E-01	0.01	0.06	2.02E-06	32	69	69	5.30E-01	Esophagus_Muscularis
PTSD	ENSG00000013523.9	ANGEL1	1.63	0.37	1.03E-01	0.00	0.07	3.91E-08	3	16	16	5.31E-01	Esophagus_Muscularis
PTSD	ENSG00000162694.13	EXTL2	1.63	0.04	1.03E-01	0.00	0.04	1.71E-04	16	27	27	5.32E-01	Esophagus_Muscularis
PTSD	ENSG00000173200.12	PARP15	-1.63	-0.05	1.03E-01	0.00	0.12	1.21E-12	12	24	24	5.32E-01	Esophagus_Muscularis
PTSD	ENSG00000182568.16	SATB1	1.63	0.26	1.03E-01	0.00	0.06	1.06E-06	1	12	12	5.32E-01	Esophagus_Muscularis
PTSD	ENSG00000112290.12	WASF1	-1.63	-0.03	1.03E-01	0.01	0.12	3.66E-12	11	21	21	5.32E-01	Esophagus_Muscularis
PTSD	ENSG00000139405.15	RITA1	-1.63	-0.02	1.03E-01	0.01	0.19	7.87E-20	25	40	40	5.32E-01	Esophagus_Muscularis
PTSD	ENSG00000185650.9	ZFP36L1	1.63	0.03	1.03E-01	0.00	0.05	1.10E-05	17	93	93	5.32E-01	Esophagus_Muscularis
PTSD	ENSG00000241106.6	HLA-DOB	-1.63	0.00	1.04E-01	0.23	0.53	1.02E-69	45	54	54	5.34E-01	Esophagus_Muscularis
PTSD	ENSG00000177465.4	ACOT4	-1.63	-0.01	1.04E-01	0.03	0.15	8.06E-16	27	59	59	5.34E-01	Esophagus_Muscularis
PTSD	ENSG00000197580.11	BCO2	-1.63	-0.02	1.04E-01	0.01	0.19	1.64E-19	20	47	47	5.34E-01	Esophagus_Muscularis
PTSD	ENSG00000151692.14	RNF144A	-1.63	-0.12	1.04E-01	0.00	0.03	2.98E-04	1	7	7	5.34E-01	Esophagus_Muscularis
PTSD	ENSG00000124678.17	TCP11	-1.63	-0.04	1.04E-01	0.00	0.03	1.14E-03	4	5	5	5.34E-01	Esophagus_Muscularis
PTSD	ENSG00000112031.15	MTRF1L	1.62	0.03	1.04E-01	0.00	0.68	1.13E-111	8	21	21	5.34E-01	Esophagus_Muscularis
PTSD	ENSG00000182871.14	COL18A1	-1.62	-0.31	1.04E-01	0.00	0.04	1.96E-04	1	19	19	5.34E-01	Esophagus_Muscularis
PTSD	ENSG00000116031.8	CD207	-1.62	-0.04	1.05E-01	0.00	0.18	3.19E-18	14	54	54	5.34E-01	Esophagus_Muscularis
PTSD	ENSG00000136856.17	SLC2A8	1.62	0.01	1.05E-01	0.03	0.26	1.62E-27	12	38	38	5.34E-01	Esophagus_Muscularis
PTSD	ENSG00000153048.10	CARHSP1	-1.62	-0.02	1.05E-01	0.01	0.30	4.16E-33	8	26	26	5.34E-01	Esophagus_Muscularis
PTSD	ENSG00000258998.1	RP11-398E10.1	1.62	0.01	1.05E-01	0.05	0.17	5.19E-18	10	10	10	5.34E-01	Esophagus_Muscularis
PTSD	ENSG00000100577.18	GSTZ1	-1.62	-0.03	1.05E-01	0.01	0.17	4.45E-17	10	15	15	5.34E-01	Esophagus_Muscularis
PTSD	ENSG00000107854.5	TNKS2	1.62	0.08	1.05E-01	0.00	0.23	1.83E-23	6	21	21	5.34E-01	Esophagus_Muscularis
PTSD	ENSG00000198517.9	MAFK	-1.62	-0.08	1.05E-01	0.00	0.02	7.15E-03	14	23	23	5.34E-01	Esophagus_Muscularis
PTSD	ENSG00000115946.7	PNO1	-1.62	-0.10	1.05E-01	0.00	0.02	6.97E-03	15	18	18	5.34E-01	Esophagus_Muscularis
PTSD	ENSG00000013016.15	EHD3	1.62	0.07	1.05E-01	0.00	0.04	1.59E-04	24	48	48	5.34E-01	Esophagus_Muscularis
PTSD	ENSG00000197372.9	ZNF675	1.62	0.04	1.05E-01	0.00	0.03	5.20E-04	3	25	25	5.35E-01	Esophagus_Muscularis
PTSD	ENSG00000181885.18	CLDN7	1.62	0.02	1.05E-01	0.01	0.09	2.77E-09	21	65	65	5.35E-01	Esophagus_Muscularis
PTSD	ENSG00000188687.17	SLC4A5	-1.62	-0.06	1.05E-01	0.00	0.12	1.43E-12	1	2	2	5.35E-01	Esophagus_Muscularis
PTSD	ENSG00000113758.13	DBN1	-1.62	-0.12	1.05E-01	0.00	0.06	2.87E-06	7	20	20	5.35E-01	Esophagus_Muscularis
PTSD	ENSG00000160408.14	ST6GALNAC6	1.62	0.07	1.05E-01	0.00	0.02	1.50E-02	9	18	18	5.35E-01	Esophagus_Muscularis
PTSD	ENSG00000085465.12	OVGP1	-1.62	-0.02	1.05E-01	0.01	0.25	3.65E-26	13	17	17	5.35E-01	Esophagus_Muscularis
PTSD	ENSG00000164023.14	SGMS2	-1.62	-0.07	1.06E-01	0.00	0.05	2.83E-05	9	14	14	5.35E-01	Esophagus_Muscularis
PTSD	ENSG00000047932.13	GOPC	1.62	0.25	1.06E-01	0.00	0.09	1.83E-09	11	38	38	5.36E-01	Esophagus_Muscularis
PTSD	ENSG00000121716.20	PILRB	-1.62	-0.03	1.06E-01	0.01	0.61	1.97E-89	21	40	40	5.36E-01	Esophagus_Muscularis
PTSD	ENSG00000137857.17	DUOX1	1.62	0.03	1.06E-01	0.00	0.05	4.13E-06	6	12	12	5.36E-01	Esophagus_Muscularis
PTSD	ENSG00000152359.14	POC5	-1.62	-0.02	1.06E-01	0.01	0.12	5.27E-12	13	25	25	5.36E-01	Esophagus_Muscularis
PTSD	ENSG00000184227.7	ACOT1	1.62	0.01	1.06E-01	0.03	0.32	6.25E-35	32	91	91	5.36E-01	Esophagus_Muscularis
PTSD	ENSG00000130312.6	MRPL34	1.62	0.01	1.06E-01	0.06	0.49	5.36E-63	9	12	12	5.37E-01	Esophagus_Muscularis
PTSD	ENSG00000168389.17	MFSD2A	1.61	0.04	1.06E-01	0.00	0.06	2.26E-06	6	17	17	5.37E-01	Esophagus_Muscularis
PTSD	ENSG00000174226.8	SNX31	-1.61	-0.01	1.06E-01	0.08	0.45	1.20E-54	6	15	15	5.37E-01	Esophagus_Muscularis
PTSD	ENSG00000156381.8	ANKRD9	-1.61	-0.04	1.07E-01	0.00	0.30	7.89E-34	6	26	26	5.37E-01	Esophagus_Muscularis
PTSD	ENSG00000135272.10	MDFIC	-1.61	-0.13	1.07E-01	0.00	0.02	9.12E-03	4	13	13	5.37E-01	Esophagus_Muscularis
PTSD	ENSG00000149300.9	C11orf52	1.61	0.02	1.07E-01	0.01	0.20	7.14E-21	17	42	42	5.37E-01	Esophagus_Muscularis
PTSD	ENSG00000197535.14	MYO5A	1.61	0.04	1.07E-01	0.00	0.04	7.08E-05	7	8	8	5.37E-01	Esophagus_Muscularis
PTSD	ENSG00000182149.20	IST1	-1.61	-0.04	1.07E-01	0.00	0.07	9.89E-08	7	11	11	5.37E-01	Esophagus_Muscularis
PTSD	ENSG00000109771.15	LRP2BP	1.61	0.05	1.07E-01	0.00	0.03	1.12E-03	9	27	27	5.37E-01	Esophagus_Muscularis
PTSD	ENSG00000100554.11	ATP6V1D	-1.61	-0.07	1.07E-01	0.00	0.09	1.64E-09	20	27	27	5.38E-01	Esophagus_Muscularis
PTSD	ENSG00000065621.14	GSTO2	-1.61	-0.05	1.07E-01	0.00	0.06	2.77E-06	10	19	19	5.38E-01	Esophagus_Muscularis
PTSD	ENSG00000165801.9	ARHGEF40	1.61	0.16	1.07E-01	0.00	0.05	3.88E-06	9	22	22	5.38E-01	Esophagus_Muscularis
PTSD	ENSG00000114520.10	SNX4	1.61	0.57	1.07E-01	0.00	0.01	4.39E-02	1	4	4	5.38E-01	Esophagus_Muscularis
PTSD	ENSG00000155749.12	ALS2CR12	1.61	0.01	1.07E-01	0.04	0.23	5.73E-24	26	33	33	5.38E-01	Esophagus_Muscularis
PTSD	ENSG00000120708.16	TGFBI	-1.61	-0.03	1.07E-01	0.00	0.04	4.99E-05	33	49	49	5.38E-01	Esophagus_Muscularis
PTSD	ENSG00000113658.16	SMAD5	1.61	0.09	1.07E-01	0.00	0.07	1.33E-07	2	10	10	5.38E-01	Esophagus_Muscularis
PTSD	ENSG00000114948.12	ADAM23	-1.61	-0.06	1.08E-01	0.00	0.02	2.10E-03	10	28	28	5.39E-01	Esophagus_Muscularis
PTSD	ENSG00000156030.13	ELMSAN1	-1.61	-0.12	1.08E-01	0.00	0.04	4.25E-05	6	13	13	5.39E-01	Esophagus_Muscularis
PTSD	ENSG00000101457.12	DNTTIP1	-1.61	-0.02	1.08E-01	0.02	0.26	1.58E-27	26	38	38	5.39E-01	Esophagus_Muscularis
PTSD	ENSG00000143995.19	MEIS1	-1.61	-2.18	1.08E-01	0.00	0.03	4.75E-04	8	13	13	5.40E-01	Esophagus_Muscularis
PTSD	ENSG00000183379.8	SYNDIG1L	-1.61	-0.02	1.08E-01	0.01	0.03	2.58E-04	12	23	23	5.40E-01	Esophagus_Muscularis
PTSD	ENSG00000127241.16	MASP1	1.61	0.16	1.08E-01	0.00	0.07	3.33E-07	4	13	13	5.40E-01	Esophagus_Muscularis
PTSD	ENSG00000198920.9	KIAA0753	-1.61	-0.01	1.08E-01	0.06	0.60	1.28E-87	19	43	43	5.40E-01	Esophagus_Muscularis
PTSD	ENSG00000182511.11	FES	-1.60	-0.03	1.09E-01	0.00	0.03	1.45E-03	32	74	74	5.41E-01	Esophagus_Muscularis
PTSD	ENSG00000070882.12	OSBPL3	-1.60	-0.02	1.09E-01	0.01	0.25	1.24E-26	18	42	42	5.41E-01	Esophagus_Muscularis
PTSD	ENSG00000188897.8	CTD-3088G3.8	-1.60	-0.02	1.09E-01	0.01	0.07	1.56E-07	19	51	51	5.41E-01	Esophagus_Muscularis
PTSD	ENSG00000250303.3	RP11-356J5.12	1.60	0.11	1.09E-01	0.00	0.01	3.41E-02	7	12	12	5.41E-01	Esophagus_Muscularis
PTSD	ENSG00000166167.17	BTRC	-1.60	-0.04	1.09E-01	0.00	0.11	3.19E-11	12	16	16	5.41E-01	Esophagus_Muscularis
PTSD	ENSG00000183114.7	FAM43B	1.60	0.06	1.09E-01	0.00	0.02	4.35E-03	10	17	17	5.41E-01	Esophagus_Muscularis
PTSD	ENSG00000120645.11	IQSEC3	1.60	0.02	1.09E-01	0.01	0.11	3.51E-11	7	25	25	5.42E-01	Esophagus_Muscularis
PTSD	ENSG00000181031.15	RPH3AL	-1.60	-0.02	1.09E-01	0.01	0.35	1.16E-40	23	86	86	5.42E-01	Esophagus_Muscularis
PTSD	ENSG00000235098.8	ANKRD65	1.60	0.11	1.09E-01	0.00	0.52	1.16E-69	12	30	30	5.42E-01	Esophagus_Muscularis
PTSD	ENSG00000171724.2	VAT1L	-1.60	-1.03	1.10E-01	0.00	0.01	2.64E-02	1	5	5	5.42E-01	Esophagus_Muscularis
PTSD	ENSG00000125741.4	OPA3	1.60	0.08	1.10E-01	0.00	0.06	3.24E-06	18	38	38	5.42E-01	Esophagus_Muscularis
PTSD	ENSG00000172992.11	DCAKD	1.60	0.01	1.10E-01	0.04	0.41	2.34E-50	9	13	13	5.42E-01	Esophagus_Muscularis
PTSD	ENSG00000136875.12	PRPF4	1.60	0.01	1.10E-01	0.05	0.27	8.57E-29	15	59	59	5.42E-01	Esophagus_Muscularis
PTSD	ENSG00000071991.8	CDH19	1.60	0.02	1.10E-01	0.01	0.19	6.20E-19	18	36	36	5.42E-01	Esophagus_Muscularis
PTSD	ENSG00000260388.2	LINC00562	1.60	0.02	1.10E-01	0.01	0.04	6.11E-05	37	52	52	5.42E-01	Esophagus_Muscularis
PTSD	ENSG00000197586.12	ENTPD6	-1.60	-0.02	1.10E-01	0.01	0.12	1.05E-12	8	20	20	5.42E-01	Esophagus_Muscularis
PTSD	ENSG00000283297.1	RP4-816N1.8	1.60	0.40	1.10E-01	0.00	0.05	5.97E-06	6	11	11	5.42E-01	Esophagus_Muscularis
PTSD	ENSG00000018699.11	TTC27	-1.60	-0.03	1.10E-01	0.01	0.03	1.13E-03	15	22	22	5.42E-01	Esophagus_Muscularis
PTSD	ENSG00000260910.1	LINC00565	1.60	0.16	1.10E-01	0.00	0.03	3.98E-04	2	15	15	5.42E-01	Esophagus_Muscularis
PTSD	ENSG00000163428.3	LRRC58	-1.60	-0.07	1.10E-01	0.00	0.11	2.25E-11	36	51	51	5.42E-01	Esophagus_Muscularis
PTSD	ENSG00000213809.8	KLRK1	1.60	0.05	1.10E-01	0.00	0.02	5.10E-03	10	16	16	5.42E-01	Esophagus_Muscularis
PTSD	ENSG00000130818.11	ZNF426	-1.60	-0.17	1.10E-01	0.00	0.07	1.07E-07	1	7	7	5.43E-01	Esophagus_Muscularis
PTSD	ENSG00000196666.4	FAM180B	-1.60	-0.07	1.11E-01	0.00	0.03	2.14E-04	4	7	7	5.43E-01	Esophagus_Muscularis
PTSD	ENSG00000007933.12	FMO3	1.59	0.06	1.11E-01	0.00	0.10	7.91E-11	7	16	16	5.43E-01	Esophagus_Muscularis
PTSD	ENSG00000080819.6	CPOX	1.59	0.03	1.11E-01	0.00	0.03	3.60E-04	10	13	13	5.44E-01	Esophagus_Muscularis
PTSD	ENSG00000170122.5	FOXD4	-1.59	-0.05	1.11E-01	0.00	0.06	9.52E-07	5	19	19	5.44E-01	Esophagus_Muscularis
PTSD	ENSG00000215790.6	SLC35E2	-1.59	-0.05	1.11E-01	0.00	0.02	8.83E-03	6	18	18	5.44E-01	Esophagus_Muscularis
PTSD	ENSG00000105443.13	CYTH2	1.59	0.03	1.11E-01	0.01	0.11	5.80E-11	28	69	69	5.44E-01	Esophagus_Muscularis
PTSD	ENSG00000132823.10	OSER1	1.59	0.15	1.11E-01	0.00	0.08	1.86E-08	10	31	31	5.44E-01	Esophagus_Muscularis
PTSD	ENSG00000253649.3	PRSS51	1.59	0.09	1.11E-01	0.00	0.03	3.53E-04	7	11	11	5.44E-01	Esophagus_Muscularis
PTSD	ENSG00000243444.7	PALM2	1.59	0.02	1.12E-01	0.01	0.04	4.83E-05	30	44	44	5.45E-01	Esophagus_Muscularis
PTSD	ENSG00000234284.6	ZNF879	1.59	1.38	1.12E-01	0.00	0.02	9.04E-03	1	8	8	5.47E-01	Esophagus_Muscularis
PTSD	ENSG00000257335.8	MGAM	1.59	0.04	1.12E-01	0.00	0.05	1.57E-05	5	9	9	5.47E-01	Esophagus_Muscularis
PTSD	ENSG00000150967.17	ABCB9	-1.59	-0.03	1.12E-01	0.00	0.03	7.03E-04	38	57	57	5.47E-01	Esophagus_Muscularis
PTSD	ENSG00000144792.9	ZNF660	-1.59	-0.01	1.12E-01	0.17	0.51	1.56E-65	14	32	32	5.47E-01	Esophagus_Muscularis
PTSD	ENSG00000182606.14	TRAK1	-1.59	-0.10	1.12E-01	0.00	0.05	1.27E-05	6	13	13	5.47E-01	Esophagus_Muscularis
PTSD	ENSG00000144040.12	SFXN5	1.59	0.06	1.12E-01	0.00	0.04	1.04E-04	22	35	35	5.47E-01	Esophagus_Muscularis
PTSD	ENSG00000106993.11	CDC37L1	-1.59	-0.75	1.13E-01	0.00	0.03	7.05E-04	2	15	15	5.47E-01	Esophagus_Muscularis
PTSD	ENSG00000063127.15	SLC6A16	-1.59	-0.02	1.13E-01	0.01	0.15	9.03E-15	13	22	22	5.47E-01	Esophagus_Muscularis
PTSD	ENSG00000167881.14	SRP68	-1.59	-0.03	1.13E-01	0.00	0.14	1.58E-14	28	40	40	5.47E-01	Esophagus_Muscularis
PTSD	ENSG00000156642.16	NPTN	1.59	0.16	1.13E-01	0.00	0.03	1.11E-03	9	24	24	5.47E-01	Esophagus_Muscularis
PTSD	ENSG00000277782.1	RP11-775C24.5	-1.59	-0.01	1.13E-01	0.04	0.17	1.81E-17	27	39	39	5.47E-01	Esophagus_Muscularis
PTSD	ENSG00000084093.16	REST	1.59	0.10	1.13E-01	0.00	0.02	7.37E-03	10	14	14	5.47E-01	Esophagus_Muscularis
PTSD	ENSG00000275764.1	RP11-582E3.6	1.59	0.02	1.13E-01	0.01	0.27	2.15E-29	41	73	73	5.47E-01	Esophagus_Muscularis
PTSD	ENSG00000093072.15	CECR1	1.58	0.01	1.13E-01	0.15	0.65	4.02E-101	13	28	28	5.47E-01	Esophagus_Muscularis
PTSD	ENSG00000130816.14	DNMT1	-1.58	-0.05	1.13E-01	0.00	0.04	1.31E-04	18	24	24	5.47E-01	Esophagus_Muscularis
PTSD	ENSG00000284526.1	RP11-666A8.13	1.58	0.03	1.14E-01	0.00	0.21	4.84E-22	12	24	24	5.49E-01	Esophagus_Muscularis
PTSD	ENSG00000164306.10	PRIMPOL	1.58	0.02	1.14E-01	0.01	0.11	2.63E-11	11	12	12	5.50E-01	Esophagus_Muscularis
PTSD	ENSG00000171444.17	MCC	1.58	0.03	1.14E-01	0.00	0.12	3.82E-12	27	51	51	5.50E-01	Esophagus_Muscularis
PTSD	ENSG00000145425.9	RPS3A	1.58	0.05	1.14E-01	0.00	0.04	8.59E-05	11	11	11	5.50E-01	Esophagus_Muscularis
PTSD	ENSG00000100429.17	HDAC10	-1.58	-0.01	1.14E-01	0.03	0.24	1.65E-24	9	23	23	5.50E-01	Esophagus_Muscularis
PTSD	ENSG00000164096.12	C4orf3	1.58	0.05	1.14E-01	0.00	0.01	1.98E-02	14	30	30	5.50E-01	Esophagus_Muscularis
PTSD	ENSG00000175170.14	FAM182B	1.58	0.02	1.14E-01	0.01	0.31	1.12E-33	28	89	89	5.50E-01	Esophagus_Muscularis
PTSD	ENSG00000110455.13	ACCS	-1.58	-0.01	1.14E-01	0.05	0.58	1.61E-82	25	38	38	5.50E-01	Esophagus_Muscularis
PTSD	ENSG00000101367.8	MAPRE1	1.58	0.04	1.14E-01	0.00	0.15	1.36E-15	7	19	19	5.50E-01	Esophagus_Muscularis
PTSD	ENSG00000115020.16	PIKFYVE	-1.58	-0.07	1.14E-01	0.00	0.08	9.71E-09	11	30	30	5.51E-01	Esophagus_Muscularis
PTSD	ENSG00000117407.16	ARTN	1.58	0.07	1.15E-01	0.00	0.01	1.70E-02	3	4	4	5.51E-01	Esophagus_Muscularis
PTSD	ENSG00000104883.7	PEX11G	-1.58	-0.02	1.15E-01	0.01	0.18	4.56E-19	18	32	32	5.51E-01	Esophagus_Muscularis
PTSD	ENSG00000043591.5	ADRB1	-1.58	-0.04	1.15E-01	0.00	0.02	1.22E-02	16	21	21	5.51E-01	Esophagus_Muscularis
PTSD	ENSG00000146109.4	ABT1	1.58	0.04	1.15E-01	0.00	0.01	2.13E-02	42	45	45	5.52E-01	Esophagus_Muscularis
PTSD	ENSG00000166770.10	ZNF667-AS1	-1.58	-0.02	1.15E-01	0.02	0.25	1.28E-25	7	19	19	5.52E-01	Esophagus_Muscularis
PTSD	ENSG00000204344.14	STK19	-1.58	-0.01	1.15E-01	0.02	0.14	3.43E-14	19	22	22	5.52E-01	Esophagus_Muscularis
PTSD	ENSG00000250790.4	RP11-46H11.3	-1.57	-0.02	1.15E-01	0.01	0.14	3.65E-14	9	44	44	5.53E-01	Esophagus_Muscularis
PTSD	ENSG00000048392.11	RRM2B	-1.57	-0.03	1.15E-01	0.00	0.08	2.67E-08	17	35	35	5.53E-01	Esophagus_Muscularis
PTSD	ENSG00000113645.14	WWC1	-1.57	-0.02	1.16E-01	0.02	0.23	8.38E-25	8	15	15	5.53E-01	Esophagus_Muscularis
PTSD	ENSG00000086289.11	EPDR1	1.57	0.02	1.16E-01	0.01	0.18	2.77E-18	29	53	53	5.53E-01	Esophagus_Muscularis
PTSD	ENSG00000149716.12	ORAOV1	1.57	0.07	1.16E-01	0.00	0.06	1.92E-06	23	48	48	5.53E-01	Esophagus_Muscularis
PTSD	ENSG00000135457.9	TFCP2	1.57	0.60	1.16E-01	0.00	0.04	5.22E-05	2	28	28	5.53E-01	Esophagus_Muscularis
PTSD	ENSG00000164292.12	RHOBTB3	1.57	0.07	1.16E-01	0.00	0.06	4.09E-06	6	17	17	5.53E-01	Esophagus_Muscularis
PTSD	ENSG00000160352.15	ZNF714	1.57	0.04	1.16E-01	0.00	0.06	2.19E-06	19	23	23	5.53E-01	Esophagus_Muscularis
PTSD	ENSG00000176834.13	VSIG10	-1.57	-0.02	1.16E-01	0.01	0.15	9.33E-16	15	28	28	5.53E-01	Esophagus_Muscularis
PTSD	ENSG00000103199.13	ZNF500	-1.57	-0.02	1.16E-01	0.01	0.39	1.65E-47	9	39	39	5.53E-01	Esophagus_Muscularis
PTSD	ENSG00000104979.8	C19orf53	-1.57	-0.45	1.16E-01	0.00	0.14	7.02E-15	2	15	15	5.53E-01	Esophagus_Muscularis
PTSD	ENSG00000248487.8	ABHD14A	1.57	0.03	1.16E-01	0.01	0.07	7.07E-08	24	46	46	5.53E-01	Esophagus_Muscularis
PTSD	ENSG00000144559.10	TAMM41	-1.57	-0.01	1.16E-01	0.02	0.49	1.97E-63	12	29	29	5.53E-01	Esophagus_Muscularis
PTSD	ENSG00000130803.14	ZNF317	1.57	0.09	1.16E-01	0.00	0.07	1.70E-07	6	17	17	5.53E-01	Esophagus_Muscularis
PTSD	ENSG00000107816.17	LZTS2	-1.57	-0.08	1.17E-01	0.00	0.01	4.61E-02	7	18	18	5.53E-01	Esophagus_Muscularis
PTSD	ENSG00000128185.9	DGCR6L	1.57	0.32	1.17E-01	0.00	0.31	9.28E-34	1	8	8	5.53E-01	Esophagus_Muscularis
PTSD	ENSG00000177946.5	CENPBD1	-1.57	-0.11	1.17E-01	0.00	0.02	1.13E-02	6	12	12	5.53E-01	Esophagus_Muscularis
PTSD	ENSG00000180998.11	GPR137C	1.57	0.05	1.17E-01	0.00	0.02	9.17E-03	4	36	36	5.55E-01	Esophagus_Muscularis
PTSD	ENSG00000184731.5	FAM110C	-1.57	-0.06	1.17E-01	0.00	0.01	3.04E-02	15	37	37	5.55E-01	Esophagus_Muscularis
PTSD	ENSG00000107937.18	GTPBP4	-1.57	-0.07	1.17E-01	0.00	0.04	4.09E-05	14	26	26	5.55E-01	Esophagus_Muscularis
PTSD	ENSG00000172322.13	CLEC12A	-1.57	-0.02	1.17E-01	0.02	0.59	5.76E-85	5	25	25	5.55E-01	Esophagus_Muscularis
PTSD	ENSG00000132481.6	TRIM47	1.57	0.04	1.17E-01	0.00	0.05	2.13E-05	10	14	14	5.55E-01	Esophagus_Muscularis
PTSD	ENSG00000106100.10	NOD1	-1.57	-0.06	1.17E-01	0.00	0.03	1.56E-03	7	15	15	5.55E-01	Esophagus_Muscularis
PTSD	ENSG00000168280.16	KIF5C	1.56	0.09	1.18E-01	0.00	0.05	4.44E-06	14	44	44	5.55E-01	Esophagus_Muscularis
PTSD	ENSG00000111199.10	TRPV4	-1.56	-0.05	1.18E-01	0.00	0.07	2.64E-07	6	15	15	5.55E-01	Esophagus_Muscularis
PTSD	ENSG00000086570.12	FAT2	-1.56	-0.05	1.18E-01	0.00	0.07	8.27E-08	3	32	32	5.55E-01	Esophagus_Muscularis
PTSD	ENSG00000204351.11	SKIV2L	1.56	0.01	1.18E-01	0.10	0.55	5.85E-76	14	16	16	5.55E-01	Esophagus_Muscularis
PTSD	ENSG00000108591.9	DRG2	1.56	0.01	1.18E-01	0.02	0.16	1.31E-16	16	21	21	5.56E-01	Esophagus_Muscularis
PTSD	ENSG00000261568.1	RP11-524C21.2	-1.56	-0.03	1.18E-01	0.01	0.03	5.85E-04	10	21	21	5.56E-01	Esophagus_Muscularis
PTSD	ENSG00000131979.18	GCH1	-1.56	-0.05	1.18E-01	0.00	0.07	2.81E-07	10	13	13	5.56E-01	Esophagus_Muscularis
PTSD	ENSG00000197360.9	ZNF98	-1.56	-0.01	1.18E-01	0.03	0.21	1.31E-21	35	59	59	5.56E-01	Esophagus_Muscularis
PTSD	ENSG00000163961.4	RNF168	-1.56	-0.04	1.18E-01	0.00	0.06	5.98E-07	19	29	29	5.56E-01	Esophagus_Muscularis
PTSD	ENSG00000272275.1	RP11-791G15.2	-1.56	-0.01	1.18E-01	0.02	0.12	3.54E-12	13	24	24	5.56E-01	Esophagus_Muscularis
PTSD	ENSG00000066230.10	SLC9A3	1.56	0.01	1.18E-01	0.02	0.47	4.58E-59	22	39	39	5.56E-01	Esophagus_Muscularis
PTSD	ENSG00000032742.17	IFT88	-1.56	-0.01	1.19E-01	0.03	0.22	4.12E-22	34	45	45	5.57E-01	Esophagus_Muscularis
PTSD	ENSG00000108439.9	PNPO	-1.56	-0.04	1.19E-01	0.00	0.04	3.45E-05	34	45	45	5.57E-01	Esophagus_Muscularis
PTSD	ENSG00000133065.10	SLC41A1	1.56	0.04	1.19E-01	0.00	0.09	4.02E-09	14	15	15	5.57E-01	Esophagus_Muscularis
PTSD	ENSG00000174501.14	ANKRD36C	-1.56	-0.07	1.19E-01	0.00	0.03	4.35E-04	7	27	27	5.58E-01	Esophagus_Muscularis
PTSD	ENSG00000132906.17	CASP9	-1.56	-0.01	1.19E-01	0.03	0.27	3.41E-29	34	37	37	5.58E-01	Esophagus_Muscularis
PTSD	ENSG00000237753.1	AC079922.3	1.56	0.01	1.19E-01	0.05	0.48	9.86E-61	19	32	32	5.58E-01	Esophagus_Muscularis
PTSD	ENSG00000121957.12	GPSM2	1.56	0.12	1.19E-01	0.00	0.04	8.10E-05	1	3	3	5.58E-01	Esophagus_Muscularis
PTSD	ENSG00000269994.1	RP11-276H19.2	1.56	0.03	1.20E-01	0.00	0.05	7.12E-06	11	18	18	5.59E-01	Esophagus_Muscularis
PTSD	ENSG00000128284.19	APOL3	1.56	0.06	1.20E-01	0.00	0.02	2.30E-03	2	5	5	5.59E-01	Esophagus_Muscularis
PTSD	ENSG00000100109.16	TFIP11	1.56	0.04	1.20E-01	0.00	0.06	1.55E-06	21	42	42	5.59E-01	Esophagus_Muscularis
PTSD	ENSG00000143552.9	NUP210L	-1.55	-0.01	1.20E-01	0.02	0.07	1.83E-07	37	75	75	5.59E-01	Esophagus_Muscularis
PTSD	ENSG00000188707.5	ZBED6CL	1.55	0.01	1.20E-01	0.08	0.43	1.02E-51	11	24	24	5.59E-01	Esophagus_Muscularis
PTSD	ENSG00000253764.1	RP11-439C15.4	1.55	0.02	1.20E-01	0.01	0.13	7.92E-14	8	11	11	5.59E-01	Esophagus_Muscularis
PTSD	ENSG00000271643.1	RP11-10C24.3	1.55	0.06	1.20E-01	0.00	0.08	5.64E-08	33	44	44	5.59E-01	Esophagus_Muscularis
PTSD	ENSG00000027847.13	B4GALT7	1.55	0.04	1.20E-01	0.00	0.12	3.45E-12	3	14	14	5.59E-01	Esophagus_Muscularis
PTSD	ENSG00000142002.16	DPP9	-1.55	-0.06	1.20E-01	0.00	0.05	2.66E-05	14	17	17	5.59E-01	Esophagus_Muscularis
PTSD	ENSG00000169592.14	INO80E	1.55	0.02	1.21E-01	0.01	0.25	3.09E-26	26	43	43	5.60E-01	Esophagus_Muscularis
PTSD	ENSG00000175395.15	ZNF25	1.55	0.02	1.21E-01	0.01	0.13	2.52E-13	67	110	110	5.61E-01	Esophagus_Muscularis
PTSD	ENSG00000256443.1	RP11-794G24.1	1.55	0.50	1.21E-01	0.00	0.02	5.44E-03	4	14	14	5.61E-01	Esophagus_Muscularis
PTSD	ENSG00000259134.5	LINC00924	1.55	0.01	1.21E-01	0.02	0.20	1.35E-20	3	16	16	5.61E-01	Esophagus_Muscularis
PTSD	ENSG00000109180.14	OCIAD1	-1.55	-0.09	1.21E-01	0.00	0.23	3.94E-24	7	22	22	5.61E-01	Esophagus_Muscularis
PTSD	ENSG00000162642.13	C1orf52	1.55	0.03	1.21E-01	0.01	0.07	2.35E-07	8	23	23	5.61E-01	Esophagus_Muscularis
PTSD	ENSG00000180953.11	ST20	1.55	0.01	1.21E-01	0.10	0.53	3.49E-71	28	60	60	5.61E-01	Esophagus_Muscularis
PTSD	ENSG00000174996.11	KLC2	-1.55	-0.12	1.21E-01	0.00	0.02	3.05E-03	7	10	10	5.62E-01	Esophagus_Muscularis
PTSD	ENSG00000141338.13	ABCA8	-1.55	-0.06	1.22E-01	0.00	0.04	1.20E-04	26	63	63	5.62E-01	Esophagus_Muscularis
PTSD	ENSG00000228561.2	RP11-114M1.1	1.55	0.01	1.22E-01	0.04	0.22	3.75E-23	39	72	72	5.62E-01	Esophagus_Muscularis
PTSD	ENSG00000099899.14	TRMT2A	1.55	0.07	1.22E-01	0.00	0.08	4.40E-08	13	36	36	5.63E-01	Esophagus_Muscularis
PTSD	ENSG00000273702.1	RP11-758H9.2	1.55	0.14	1.22E-01	0.00	0.04	7.10E-05	11	20	20	5.63E-01	Esophagus_Muscularis
PTSD	ENSG00000160961.11	ZNF333	-1.55	-0.09	1.22E-01	0.00	0.18	1.15E-18	4	27	27	5.63E-01	Esophagus_Muscularis
PTSD	ENSG00000062650.17	WAPL	-1.55	-0.20	1.22E-01	0.00	0.01	3.05E-02	17	52	52	5.63E-01	Esophagus_Muscularis
PTSD	ENSG00000165650.11	PDZD8	-1.55	-0.01	1.22E-01	0.02	0.41	3.70E-49	6	18	18	5.63E-01	Esophagus_Muscularis
PTSD	ENSG00000112118.18	MCM3	1.54	0.08	1.22E-01	0.00	0.03	1.51E-03	8	25	25	5.64E-01	Esophagus_Muscularis
PTSD	ENSG00000138756.17	BMP2K	1.54	0.03	1.23E-01	0.00	0.03	5.02E-04	10	18	18	5.64E-01	Esophagus_Muscularis
PTSD	ENSG00000120008.15	WDR11	-1.54	-0.02	1.23E-01	0.01	0.22	3.95E-23	37	48	48	5.64E-01	Esophagus_Muscularis
PTSD	ENSG00000151304.5	SRFBP1	1.54	0.14	1.23E-01	0.00	0.02	4.03E-03	4	12	12	5.66E-01	Esophagus_Muscularis
PTSD	ENSG00000177508.11	IRX3	1.54	0.04	1.23E-01	0.00	0.03	1.07E-03	5	16	16	5.66E-01	Esophagus_Muscularis
PTSD	ENSG00000235888.1	AF064858.8	-1.54	-0.03	1.23E-01	0.01	0.03	1.62E-03	8	13	13	5.66E-01	Esophagus_Muscularis
PTSD	ENSG00000117226.11	GBP3	-1.54	-0.01	1.23E-01	0.13	0.60	2.78E-88	5	13	13	5.66E-01	Esophagus_Muscularis
PTSD	ENSG00000130024.14	PHF10	1.54	0.02	1.24E-01	0.01	0.12	9.72E-13	24	33	33	5.67E-01	Esophagus_Muscularis
PTSD	ENSG00000158286.12	RNF207	1.54	0.28	1.24E-01	0.00	0.20	1.98E-21	9	36	36	5.67E-01	Esophagus_Muscularis
PTSD	ENSG00000107521.18	HPS1	-1.54	-0.05	1.24E-01	0.00	0.20	1.73E-20	28	45	45	5.67E-01	Esophagus_Muscularis
PTSD	ENSG00000109063.14	MYH3	1.54	0.03	1.24E-01	0.00	0.05	5.27E-06	19	42	42	5.67E-01	Esophagus_Muscularis
PTSD	ENSG00000134779.14	TPGS2	-1.54	-0.97	1.24E-01	0.00	0.26	4.85E-28	3	20	20	5.67E-01	Esophagus_Muscularis
PTSD	ENSG00000140545.14	MFGE8	-1.54	-0.07	1.24E-01	0.00	0.04	8.47E-05	27	50	50	5.67E-01	Esophagus_Muscularis
PTSD	ENSG00000179954.15	SSC5D	1.54	0.03	1.24E-01	0.00	0.33	7.95E-36	7	22	22	5.67E-01	Esophagus_Muscularis
PTSD	ENSG00000100321.14	SYNGR1	-1.54	-0.09	1.24E-01	0.00	0.04	9.63E-05	19	29	29	5.67E-01	Esophagus_Muscularis
PTSD	ENSG00000130762.14	ARHGEF16	-1.54	-0.04	1.24E-01	0.00	0.06	1.32E-06	15	30	30	5.67E-01	Esophagus_Muscularis
PTSD	ENSG00000241399.6	CD302	1.54	0.06	1.24E-01	0.00	0.01	4.37E-02	13	19	19	5.67E-01	Esophagus_Muscularis
PTSD	ENSG00000183309.11	ZNF623	1.54	0.01	1.24E-01	0.02	0.23	1.39E-24	23	41	41	5.67E-01	Esophagus_Muscularis
PTSD	ENSG00000168830.7	HTR1E	-1.54	-0.61	1.25E-01	0.00	0.01	3.13E-02	1	5	5	5.68E-01	Esophagus_Muscularis
PTSD	ENSG00000130669.17	PAK4	1.53	0.17	1.25E-01	0.00	0.10	5.07E-10	9	23	23	5.68E-01	Esophagus_Muscularis
PTSD	ENSG00000090857.13	PDPR	-1.53	-0.02	1.25E-01	0.02	0.04	1.13E-04	16	28	28	5.68E-01	Esophagus_Muscularis
PTSD	ENSG00000180543.4	TSPYL5	-1.53	-0.02	1.25E-01	0.01	0.18	1.23E-18	12	17	17	5.68E-01	Esophagus_Muscularis
PTSD	ENSG00000254226.5	LINC01933	-1.53	-0.02	1.25E-01	0.02	0.15	1.30E-15	32	52	52	5.68E-01	Esophagus_Muscularis
PTSD	ENSG00000167604.13	NFKBID	-1.53	-0.04	1.25E-01	0.00	0.03	1.52E-04	5	7	7	5.68E-01	Esophagus_Muscularis
PTSD	ENSG00000213057.5	C1orf220	-1.53	-0.07	1.25E-01	0.00	0.02	6.26E-03	15	41	41	5.68E-01	Esophagus_Muscularis
PTSD	ENSG00000108387.14	4-Sep	1.53	0.04	1.25E-01	0.00	0.03	1.06E-03	10	18	18	5.68E-01	Esophagus_Muscularis
PTSD	ENSG00000172888.11	ZNF621	1.53	0.11	1.26E-01	0.00	0.04	1.01E-04	6	12	12	5.69E-01	Esophagus_Muscularis
PTSD	ENSG00000113361.12	CDH6	-1.53	-0.04	1.26E-01	0.00	0.05	4.51E-06	11	14	14	5.69E-01	Esophagus_Muscularis
PTSD	ENSG00000039537.13	C6	-1.53	-0.04	1.26E-01	0.00	0.03	1.77E-03	12	23	23	5.69E-01	Esophagus_Muscularis
PTSD	ENSG00000235314.1	LINC00957	1.53	0.15	1.26E-01	0.00	0.20	2.54E-21	7	32	32	5.69E-01	Esophagus_Muscularis
PTSD	ENSG00000103932.11	RPAP1	-1.53	-0.01	1.26E-01	0.03	0.36	1.70E-41	9	11	11	5.69E-01	Esophagus_Muscularis
PTSD	ENSG00000248905.8	FMN1	1.53	0.03	1.26E-01	0.01	0.04	5.16E-05	45	119	119	5.69E-01	Esophagus_Muscularis
PTSD	ENSG00000135643.4	KCNMB4	-1.53	-0.07	1.26E-01	0.00	0.04	2.75E-04	13	29	29	5.69E-01	Esophagus_Muscularis
PTSD	ENSG00000100083.18	GGA1	-1.53	-0.40	1.26E-01	0.00	0.04	6.15E-05	2	20	20	5.69E-01	Esophagus_Muscularis
PTSD	ENSG00000273209.1	RP11-107N15.1	1.53	0.02	1.26E-01	0.01	0.07	1.72E-07	51	64	64	5.70E-01	Esophagus_Muscularis
PTSD	ENSG00000112367.10	FIG4	1.53	0.03	1.27E-01	0.00	0.13	4.54E-13	53	94	94	5.70E-01	Esophagus_Muscularis
PTSD	ENSG00000272130.1	RP11-360I2.1	1.53	0.11	1.27E-01	0.00	0.30	3.37E-32	1	6	6	5.70E-01	Esophagus_Muscularis
PTSD	ENSG00000186522.14	10-Sep	-1.53	-0.13	1.27E-01	0.00	0.05	7.86E-06	7	13	13	5.70E-01	Esophagus_Muscularis
PTSD	ENSG00000235770.5	LINC00607	-1.53	-0.05	1.27E-01	0.00	0.03	7.68E-04	3	10	10	5.70E-01	Esophagus_Muscularis
PTSD	ENSG00000226383.6	LINC01876	-1.53	-0.01	1.27E-01	0.05	0.29	3.23E-31	13	26	26	5.70E-01	Esophagus_Muscularis
PTSD	ENSG00000138760.9	SCARB2	1.53	0.03	1.27E-01	0.00	0.06	7.34E-07	20	30	30	5.70E-01	Esophagus_Muscularis
PTSD	ENSG00000168569.7	TMEM223	-1.53	-0.04	1.27E-01	0.00	0.05	1.99E-05	8	12	12	5.70E-01	Esophagus_Muscularis
PTSD	ENSG00000051108.14	HERPUD1	-1.53	-0.03	1.27E-01	0.00	0.07	1.26E-07	15	33	33	5.71E-01	Esophagus_Muscularis
PTSD	ENSG00000186153.16	WWOX	1.53	0.02	1.27E-01	0.01	0.15	6.71E-15	29	62	62	5.71E-01	Esophagus_Muscularis
PTSD	ENSG00000173145.11	NOC3L	1.52	0.01	1.27E-01	0.02	0.22	5.42E-23	17	30	30	5.71E-01	Esophagus_Muscularis
PTSD	ENSG00000250312.6	ZNF718	1.52	0.12	1.27E-01	0.00	0.65	8.47E-105	1	24	24	5.71E-01	Esophagus_Muscularis
PTSD	ENSG00000166928.10	MS4A14	-1.52	-0.01	1.27E-01	0.04	0.38	1.07E-43	59	75	75	5.71E-01	Esophagus_Muscularis
PTSD	ENSG00000198074.9	AKR1B10	-1.52	-0.04	1.27E-01	0.00	0.01	4.54E-02	14	24	24	5.71E-01	Esophagus_Muscularis
PTSD	ENSG00000198734.10	F5	1.52	0.03	1.28E-01	0.01	0.02	1.33E-02	7	31	31	5.71E-01	Esophagus_Muscularis
PTSD	ENSG00000164091.11	WDR82	1.52	0.04	1.28E-01	0.00	0.05	5.35E-06	13	25	25	5.71E-01	Esophagus_Muscularis
PTSD	ENSG00000119655.10	NPC2	1.52	0.05	1.28E-01	0.00	0.07	1.38E-07	11	23	23	5.72E-01	Esophagus_Muscularis
PTSD	ENSG00000175224.16	ATG13	-1.52	-0.07	1.28E-01	0.00	0.08	1.65E-08	22	23	23	5.72E-01	Esophagus_Muscularis
PTSD	ENSG00000165929.12	TC2N	1.52	0.01	1.28E-01	0.03	0.31	2.14E-33	15	21	21	5.72E-01	Esophagus_Muscularis
PTSD	ENSG00000148483.8	TMEM236	-1.52	-0.03	1.28E-01	0.01	0.02	1.80E-02	33	57	57	5.72E-01	Esophagus_Muscularis
PTSD	ENSG00000105298.13	CACTIN	1.52	0.13	1.28E-01	0.00	0.04	1.49E-04	8	10	10	5.72E-01	Esophagus_Muscularis
PTSD	ENSG00000162687.16	KCNT2	-1.52	-0.05	1.28E-01	0.00	0.12	8.03E-13	7	22	22	5.72E-01	Esophagus_Muscularis
PTSD	ENSG00000103591.12	AAGAB	1.52	0.19	1.29E-01	0.00	0.06	2.50E-06	9	22	22	5.72E-01	Esophagus_Muscularis
PTSD	ENSG00000128604.19	IRF5	-1.52	-0.02	1.29E-01	0.01	0.11	5.88E-11	16	24	24	5.72E-01	Esophagus_Muscularis
PTSD	ENSG00000135778.11	NTPCR	1.52	0.02	1.29E-01	0.02	0.29	9.49E-31	15	27	27	5.72E-01	Esophagus_Muscularis
PTSD	ENSG00000238005.2	RP11-443B7.1	1.52	0.02	1.29E-01	0.01	0.03	4.30E-04	17	40	40	5.72E-01	Esophagus_Muscularis
PTSD	ENSG00000187838.16	PLSCR3	-1.52	-0.06	1.29E-01	0.00	0.02	7.40E-03	8	13	13	5.72E-01	Esophagus_Muscularis
PTSD	ENSG00000172803.17	SNX32	1.52	0.01	1.29E-01	0.14	0.52	1.33E-69	21	27	27	5.73E-01	Esophagus_Muscularis
PTSD	ENSG00000197265.8	GTF2E2	1.52	0.03	1.29E-01	0.00	0.10	1.31E-10	9	20	20	5.73E-01	Esophagus_Muscularis
PTSD	ENSG00000100994.11	PYGB	1.52	0.07	1.29E-01	0.00	0.22	3.66E-22	9	23	23	5.73E-01	Esophagus_Muscularis
PTSD	ENSG00000249846.6	LINC02021	-1.52	-0.01	1.29E-01	0.04	0.38	3.78E-44	11	20	20	5.73E-01	Esophagus_Muscularis
PTSD	ENSG00000125952.18	MAX	1.52	0.03	1.29E-01	0.00	0.02	4.78E-03	38	51	51	5.73E-01	Esophagus_Muscularis
PTSD	ENSG00000135362.13	PRR5L	1.52	0.08	1.29E-01	0.00	0.01	2.17E-02	2	4	4	5.73E-01	Esophagus_Muscularis
PTSD	ENSG00000186510.11	CLCNKA	1.52	0.03	1.29E-01	0.00	0.20	8.70E-21	29	59	59	5.73E-01	Esophagus_Muscularis
PTSD	ENSG00000145241.10	CENPC	-1.52	-0.03	1.29E-01	0.00	0.15	2.79E-15	28	71	71	5.73E-01	Esophagus_Muscularis
PTSD	ENSG00000281538.1	RP4-669P10.20	1.52	0.06	1.30E-01	0.00	0.04	7.90E-05	12	17	17	5.73E-01	Esophagus_Muscularis
PTSD	ENSG00000008517.16	IL32	1.51	0.01	1.30E-01	0.03	0.24	4.94E-25	7	15	15	5.74E-01	Esophagus_Muscularis
PTSD	ENSG00000168010.10	ATG16L2	1.51	0.16	1.30E-01	0.00	0.02	1.76E-02	5	15	15	5.74E-01	Esophagus_Muscularis
PTSD	ENSG00000148482.11	SLC39A12	1.51	0.02	1.30E-01	0.01	0.08	4.57E-08	8	25	25	5.74E-01	Esophagus_Muscularis
PTSD	ENSG00000138375.12	SMARCAL1	-1.51	-0.07	1.30E-01	0.00	0.18	7.96E-19	12	23	23	5.74E-01	Esophagus_Muscularis
PTSD	ENSG00000171763.18	SPATA5L1	1.51	0.01	1.30E-01	0.03	0.33	1.39E-35	41	42	42	5.74E-01	Esophagus_Muscularis
PTSD	ENSG00000166401.14	SERPINB8	-1.51	-0.11	1.30E-01	0.00	0.02	6.04E-03	16	21	21	5.74E-01	Esophagus_Muscularis
PTSD	ENSG00000163946.13	FAM208A	1.51	0.04	1.30E-01	0.00	0.05	1.21E-05	17	21	21	5.74E-01	Esophagus_Muscularis
PTSD	ENSG00000158270.11	COLEC12	1.51	0.05	1.31E-01	0.00	0.07	5.00E-07	18	59	59	5.75E-01	Esophagus_Muscularis
PTSD	ENSG00000125912.10	NCLN	1.51	0.06	1.31E-01	0.00	0.38	4.72E-44	8	21	21	5.75E-01	Esophagus_Muscularis
PTSD	ENSG00000188130.13	MAPK12	-1.51	-0.01	1.31E-01	0.04	0.26	3.69E-27	32	104	104	5.75E-01	Esophagus_Muscularis
PTSD	ENSG00000153406.13	NMRAL1	-1.51	-0.02	1.31E-01	0.01	0.43	1.15E-51	15	30	30	5.75E-01	Esophagus_Muscularis
PTSD	ENSG00000171566.11	PLRG1	1.51	0.08	1.31E-01	0.00	0.03	1.83E-03	6	8	8	5.75E-01	Esophagus_Muscularis
PTSD	ENSG00000243896.3	OR2A7	1.51	0.01	1.31E-01	0.02	0.07	1.11E-07	54	95	95	5.75E-01	Esophagus_Muscularis
PTSD	ENSG00000151665.12	PIGF	1.51	0.05	1.31E-01	0.00	0.08	2.14E-08	8	14	14	5.75E-01	Esophagus_Muscularis
PTSD	ENSG00000185245.7	GP1BA	-1.51	-0.09	1.31E-01	0.00	0.08	1.07E-08	2	21	21	5.75E-01	Esophagus_Muscularis
PTSD	ENSG00000154153.13	FAM134B	1.51	0.12	1.31E-01	0.00	0.01	3.19E-02	5	9	9	5.75E-01	Esophagus_Muscularis
PTSD	ENSG00000188818.12	ZDHHC11	-1.51	-0.03	1.31E-01	0.00	0.24	2.12E-25	27	80	80	5.75E-01	Esophagus_Muscularis
PTSD	ENSG00000135250.16	SRPK2	1.51	0.06	1.31E-01	0.00	0.09	2.61E-09	42	46	46	5.75E-01	Esophagus_Muscularis
PTSD	ENSG00000257365.7	FNTB	-1.51	-0.10	1.31E-01	0.00	0.02	5.94E-03	6	9	9	5.75E-01	Esophagus_Muscularis
PTSD	ENSG00000221923.8	ZNF880	1.51	0.01	1.31E-01	0.13	0.55	1.17E-75	31	89	89	5.75E-01	Esophagus_Muscularis
PTSD	ENSG00000251287.8	ALG1L2	-1.51	-0.02	1.31E-01	0.01	0.10	1.09E-10	9	15	15	5.75E-01	Esophagus_Muscularis
PTSD	ENSG00000162493.16	PDPN	1.51	0.20	1.32E-01	0.00	0.14	3.92E-14	1	9	9	5.75E-01	Esophagus_Muscularis
PTSD	ENSG00000028203.17	VEZT	-1.51	-0.04	1.32E-01	0.00	0.34	2.89E-39	25	47	47	5.75E-01	Esophagus_Muscularis
PTSD	ENSG00000178996.13	SNX18	1.51	0.03	1.32E-01	0.00	0.12	1.04E-12	17	43	43	5.76E-01	Esophagus_Muscularis
PTSD	ENSG00000108349.16	CASC3	-1.51	-0.04	1.32E-01	0.00	0.03	3.86E-04	36	79	79	5.76E-01	Esophagus_Muscularis
PTSD	ENSG00000198242.13	RPL23A	1.51	0.06	1.32E-01	0.00	0.03	7.68E-04	19	42	42	5.76E-01	Esophagus_Muscularis
PTSD	ENSG00000274605.1	RP11-12G12.7	-1.51	-0.05	1.32E-01	0.00	0.02	3.57E-03	8	14	14	5.76E-01	Esophagus_Muscularis
PTSD	ENSG00000113396.12	SLC27A6	1.50	0.03	1.33E-01	0.01	0.09	1.58E-09	18	22	22	5.77E-01	Esophagus_Muscularis
PTSD	ENSG00000062370.16	ZNF112	-1.50	-0.01	1.33E-01	0.03	0.23	1.61E-24	18	21	21	5.77E-01	Esophagus_Muscularis
PTSD	ENSG00000061656.9	SPAG4	-1.50	-0.07	1.33E-01	0.00	0.02	1.58E-02	5	5	5	5.77E-01	Esophagus_Muscularis
PTSD	ENSG00000158023.9	WDR66	-1.50	-1.69	1.33E-01	0.00	0.08	2.82E-08	1	5	5	5.77E-01	Esophagus_Muscularis
PTSD	ENSG00000277144.1	RP11-59H7.4	-1.50	-0.14	1.33E-01	0.00	0.03	6.91E-04	1	7	7	5.78E-01	Esophagus_Muscularis
PTSD	ENSG00000140463.13	BBS4	-1.50	-0.04	1.33E-01	0.00	0.06	8.56E-07	17	23	23	5.78E-01	Esophagus_Muscularis
PTSD	ENSG00000108256.8	NUFIP2	-1.50	-0.10	1.33E-01	0.00	0.02	8.52E-03	15	27	27	5.79E-01	Esophagus_Muscularis
PTSD	ENSG00000156689.6	GLYATL2	1.50	0.06	1.34E-01	0.00	0.02	2.38E-03	8	16	16	5.79E-01	Esophagus_Muscularis
PTSD	ENSG00000170837.2	GPR27	1.50	0.03	1.34E-01	0.01	0.11	6.16E-11	17	47	47	5.79E-01	Esophagus_Muscularis
PTSD	ENSG00000034533.11	ASTE1	-1.50	-0.05	1.34E-01	0.00	0.04	1.11E-04	21	25	25	5.79E-01	Esophagus_Muscularis
PTSD	ENSG00000123612.15	ACVR1C	-1.50	-0.40	1.34E-01	0.00	0.02	1.26E-02	2	5	5	5.79E-01	Esophagus_Muscularis
PTSD	ENSG00000157322.17	CLEC18A	-1.50	-0.01	1.34E-01	0.02	0.34	5.34E-38	10	22	22	5.79E-01	Esophagus_Muscularis
PTSD	ENSG00000120254.15	MTHFD1L	1.50	0.12	1.34E-01	0.00	0.02	1.36E-02	5	19	19	5.80E-01	Esophagus_Muscularis
PTSD	ENSG00000103174.11	NAGPA	-1.50	-0.15	1.34E-01	0.00	0.34	6.32E-38	4	23	23	5.80E-01	Esophagus_Muscularis
PTSD	ENSG00000183955.12	KMT5A	-1.50	-0.03	1.34E-01	0.00	0.07	1.59E-07	15	19	19	5.80E-01	Esophagus_Muscularis
PTSD	ENSG00000167965.17	MLST8	1.50	0.31	1.34E-01	0.00	0.16	2.17E-16	2	6	6	5.81E-01	Esophagus_Muscularis
PTSD	ENSG00000166452.11	AKIP1	1.50	0.07	1.35E-01	0.00	0.03	3.44E-04	3	6	6	5.81E-01	Esophagus_Muscularis
PTSD	ENSG00000060138.12	YBX3	-1.50	-0.06	1.35E-01	0.00	0.07	1.09E-07	7	15	15	5.81E-01	Esophagus_Muscularis
PTSD	ENSG00000145781.8	COMMD10	1.50	0.05	1.35E-01	0.00	0.05	3.06E-05	20	51	51	5.81E-01	Esophagus_Muscularis
PTSD	ENSG00000267575.6	CTC-459F4.3	1.50	0.04	1.35E-01	0.00	0.08	1.44E-08	26	47	47	5.81E-01	Esophagus_Muscularis
PTSD	ENSG00000236849.5	LINC01474	-1.50	-0.14	1.35E-01	0.00	0.03	4.22E-04	10	39	39	5.81E-01	Esophagus_Muscularis
PTSD	ENSG00000233087.7	WTH3DI	-1.49	-0.03	1.35E-01	0.01	0.10	7.89E-11	7	15	15	5.81E-01	Esophagus_Muscularis
PTSD	ENSG00000178852.15	EFCAB13	-1.49	-0.02	1.35E-01	0.01	0.31	2.98E-33	12	34	34	5.83E-01	Esophagus_Muscularis
PTSD	ENSG00000184292.6	TACSTD2	-1.49	-0.01	1.36E-01	0.03	0.13	1.86E-13	33	48	48	5.83E-01	Esophagus_Muscularis
PTSD	ENSG00000164841.4	TMEM74	-1.49	-0.03	1.36E-01	0.00	0.04	8.56E-05	18	30	30	5.83E-01	Esophagus_Muscularis
PTSD	ENSG00000155760.2	FZD7	1.49	0.02	1.36E-01	0.01	0.13	1.90E-13	30	35	35	5.83E-01	Esophagus_Muscularis
PTSD	ENSG00000241404.6	EGFL8	-1.49	-0.08	1.36E-01	0.00	0.02	8.90E-03	25	29	29	5.83E-01	Esophagus_Muscularis
PTSD	ENSG00000101407.12	TTI1	-1.49	-0.03	1.36E-01	0.00	0.04	6.66E-05	16	56	56	5.83E-01	Esophagus_Muscularis
PTSD	ENSG00000103549.21	RNF40	-1.49	-0.06	1.36E-01	0.00	0.04	1.21E-04	6	11	11	5.83E-01	Esophagus_Muscularis
PTSD	ENSG00000025772.7	TOMM34	1.49	0.09	1.36E-01	0.00	0.03	3.18E-04	9	19	19	5.83E-01	Esophagus_Muscularis
PTSD	ENSG00000106560.10	GIMAP2	1.49	0.03	1.36E-01	0.00	0.07	2.43E-07	11	19	19	5.83E-01	Esophagus_Muscularis
PTSD	ENSG00000140937.13	CDH11	-1.49	-0.09	1.36E-01	0.00	0.01	4.68E-02	4	8	8	5.83E-01	Esophagus_Muscularis
PTSD	ENSG00000273142.1	RP11-458F8.4	1.49	0.01	1.36E-01	0.05	0.51	2.59E-66	34	39	39	5.83E-01	Esophagus_Muscularis
PTSD	ENSG00000007376.7	RPUSD1	-1.49	-0.04	1.36E-01	0.00	0.06	6.29E-07	3	6	6	5.83E-01	Esophagus_Muscularis
PTSD	ENSG00000102882.11	MAPK3	1.49	0.09	1.36E-01	0.00	0.07	1.79E-07	3	15	15	5.83E-01	Esophagus_Muscularis
PTSD	ENSG00000079246.15	XRCC5	1.49	0.26	1.37E-01	0.00	0.01	4.38E-02	3	29	29	5.84E-01	Esophagus_Muscularis
PTSD	ENSG00000164074.14	ABHD18	-1.49	-0.04	1.37E-01	0.00	0.06	6.48E-07	42	42	42	5.84E-01	Esophagus_Muscularis
PTSD	ENSG00000165490.12	DDIAS	1.49	0.02	1.37E-01	0.01	0.08	4.57E-08	20	23	23	5.85E-01	Esophagus_Muscularis
PTSD	ENSG00000227388.2	RP11-112J3.16	-1.49	-0.06	1.37E-01	0.00	0.14	5.92E-14	12	24	24	5.85E-01	Esophagus_Muscularis
PTSD	ENSG00000205045.8	SLFN12L	-1.49	-0.03	1.37E-01	0.00	0.05	8.53E-06	18	41	41	5.85E-01	Esophagus_Muscularis
PTSD	ENSG00000053524.12	MCF2L2	-1.49	-0.02	1.37E-01	0.02	0.17	1.04E-17	4	6	6	5.85E-01	Esophagus_Muscularis
PTSD	ENSG00000196182.10	STK40	1.49	0.22	1.37E-01	0.00	0.03	1.16E-03	2	5	5	5.85E-01	Esophagus_Muscularis
PTSD	ENSG00000069712.12	KIAA1107	-1.48	-0.09	1.38E-01	0.00	0.03	5.96E-04	3	11	11	5.85E-01	Esophagus_Muscularis
PTSD	ENSG00000137288.9	UQCC2	-1.48	-0.03	1.38E-01	0.00	0.06	2.24E-06	37	52	52	5.87E-01	Esophagus_Muscularis
PTSD	ENSG00000149488.12	TMC2	-1.48	-0.01	1.38E-01	0.02	0.13	8.72E-13	10	11	11	5.87E-01	Esophagus_Muscularis
PTSD	ENSG00000243667.6	WDR92	1.48	0.02	1.38E-01	0.01	0.09	2.10E-09	9	12	12	5.88E-01	Esophagus_Muscularis
PTSD	ENSG00000140988.15	RPS2	-1.48	-0.06	1.39E-01	0.00	0.05	1.95E-05	6	16	16	5.89E-01	Esophagus_Muscularis
PTSD	ENSG00000138685.13	FGF2	1.48	0.07	1.39E-01	0.00	0.03	6.94E-04	14	22	22	5.89E-01	Esophagus_Muscularis
PTSD	ENSG00000145416.13	1-Mar	-1.48	-0.03	1.39E-01	0.00	0.37	1.84E-42	28	57	57	5.89E-01	Esophagus_Muscularis
PTSD	ENSG00000188895.11	MSL1	1.48	0.02	1.39E-01	0.01	0.27	2.24E-28	4	6	6	5.89E-01	Esophagus_Muscularis
PTSD	ENSG00000057704.12	TMCC3	1.48	0.02	1.39E-01	0.01	0.05	8.00E-06	21	31	31	5.89E-01	Esophagus_Muscularis
PTSD	ENSG00000163273.3	NPPC	1.48	0.04	1.39E-01	0.00	0.02	9.65E-03	7	9	9	5.89E-01	Esophagus_Muscularis
PTSD	ENSG00000124243.17	BCAS4	1.48	0.04	1.39E-01	0.00	0.03	6.73E-04	9	38	38	5.89E-01	Esophagus_Muscularis
PTSD	ENSG00000137494.13	ANKRD42	1.48	0.14	1.39E-01	0.00	0.04	3.64E-05	3	17	17	5.89E-01	Esophagus_Muscularis
PTSD	ENSG00000025423.11	HSD17B6	1.48	0.18	1.39E-01	0.00	0.09	8.97E-10	3	10	10	5.89E-01	Esophagus_Muscularis
PTSD	ENSG00000180785.8	OR51E1	-1.48	-0.01	1.39E-01	0.02	0.16	5.11E-16	11	15	15	5.89E-01	Esophagus_Muscularis
PTSD	ENSG00000178718.6	RPP25	1.48	0.06	1.39E-01	0.00	0.06	4.78E-07	4	13	13	5.89E-01	Esophagus_Muscularis
PTSD	ENSG00000197956.9	S100A6	1.48	0.04	1.40E-01	0.00	0.03	2.93E-04	20	50	50	5.89E-01	Esophagus_Muscularis
PTSD	ENSG00000121897.14	LIAS	1.48	0.04	1.40E-01	0.00	0.03	1.99E-03	22	39	39	5.90E-01	Esophagus_Muscularis
PTSD	ENSG00000101191.16	DIDO1	1.48	0.03	1.40E-01	0.00	0.12	1.49E-12	9	13	13	5.90E-01	Esophagus_Muscularis
PTSD	ENSG00000273473.1	LL09NC01-139C3.1	1.48	0.04	1.40E-01	0.00	0.04	1.05E-04	19	42	42	5.90E-01	Esophagus_Muscularis
PTSD	ENSG00000103148.15	NPRL3	-1.47	-0.03	1.40E-01	0.01	0.56	7.01E-78	11	25	25	5.90E-01	Esophagus_Muscularis
PTSD	ENSG00000133243.8	BTBD2	-1.47	-0.04	1.41E-01	0.00	0.18	8.74E-18	7	19	19	5.90E-01	Esophagus_Muscularis
PTSD	ENSG00000129473.9	BCL2L2	1.47	0.07	1.41E-01	0.00	0.01	4.47E-02	7	9	9	5.90E-01	Esophagus_Muscularis
PTSD	ENSG00000116574.5	RHOU	-1.47	-0.06	1.41E-01	0.00	0.03	1.39E-03	18	43	43	5.90E-01	Esophagus_Muscularis
PTSD	ENSG00000178927.17	C17orf62	1.47	1.01	1.41E-01	0.00	0.08	2.00E-08	2	9	9	5.90E-01	Esophagus_Muscularis
PTSD	ENSG00000107745.17	MICU1	-1.47	-0.04	1.41E-01	0.00	0.05	1.98E-05	35	42	42	5.90E-01	Esophagus_Muscularis
PTSD	ENSG00000196391.10	ZNF774	1.47	0.01	1.41E-01	0.04	0.39	2.12E-45	14	16	16	5.90E-01	Esophagus_Muscularis
PTSD	ENSG00000090238.11	YPEL3	-1.47	-0.02	1.41E-01	0.01	0.38	6.39E-43	9	17	17	5.90E-01	Esophagus_Muscularis
PTSD	ENSG00000267466.1	RP11-13K12.5	1.47	0.04	1.41E-01	0.00	0.08	7.12E-09	11	15	15	5.90E-01	Esophagus_Muscularis
PTSD	ENSG00000105750.14	ZNF85	-1.47	-0.01	1.41E-01	0.03	0.11	2.08E-11	45	81	81	5.90E-01	Esophagus_Muscularis
PTSD	ENSG00000085063.14	CD59	1.47	0.03	1.41E-01	0.00	0.29	5.47E-31	26	43	43	5.90E-01	Esophagus_Muscularis
PTSD	ENSG00000213214.4	ARHGEF35	-1.47	-0.04	1.41E-01	0.00	0.42	1.73E-50	12	28	28	5.90E-01	Esophagus_Muscularis
PTSD	ENSG00000105321.12	CCDC9	-1.47	-0.05	1.42E-01	0.00	0.02	5.03E-03	14	25	25	5.90E-01	Esophagus_Muscularis
PTSD	ENSG00000162607.12	USP1	1.47	0.26	1.42E-01	0.00	0.03	2.94E-04	6	19	19	5.90E-01	Esophagus_Muscularis
PTSD	ENSG00000221995.5	TIAF1	-1.47	-0.08	1.42E-01	0.00	0.07	1.23E-07	23	33	33	5.90E-01	Esophagus_Muscularis
PTSD	ENSG00000004139.13	SARM1	1.47	0.02	1.42E-01	0.01	0.09	9.28E-10	18	36	36	5.90E-01	Esophagus_Muscularis
PTSD	ENSG00000262814.7	MRPL12	1.47	0.09	1.42E-01	0.00	0.05	3.02E-05	7	30	30	5.90E-01	Esophagus_Muscularis
PTSD	ENSG00000264520.1	RP4-777O23.2	-1.47	-0.03	1.42E-01	0.00	0.06	1.72E-06	33	56	56	5.90E-01	Esophagus_Muscularis
PTSD	ENSG00000185298.12	CCDC137	1.47	0.02	1.42E-01	0.01	0.14	1.59E-14	5	9	9	5.90E-01	Esophagus_Muscularis
PTSD	ENSG00000139668.8	WDFY2	-1.47	-0.04	1.42E-01	0.00	0.04	3.17E-05	10	16	16	5.90E-01	Esophagus_Muscularis
PTSD	ENSG00000177106.14	EPS8L2	1.47	0.03	1.42E-01	0.00	0.32	1.23E-35	4	9	9	5.90E-01	Esophagus_Muscularis
PTSD	ENSG00000153976.2	HS3ST3A1	1.47	0.02	1.42E-01	0.01	0.10	4.24E-11	11	21	21	5.90E-01	Esophagus_Muscularis
PTSD	ENSG00000162373.12	BEND5	1.47	0.03	1.42E-01	0.00	0.04	5.40E-05	11	17	17	5.90E-01	Esophagus_Muscularis
PTSD	ENSG00000176490.4	DIRAS1	1.47	0.04	1.42E-01	0.00	0.06	2.62E-06	11	24	24	5.90E-01	Esophagus_Muscularis
PTSD	ENSG00000261824.6	LINC00662	-1.47	-0.05	1.42E-01	0.00	0.04	1.23E-04	6	20	20	5.90E-01	Esophagus_Muscularis
PTSD	ENSG00000127337.6	YEATS4	1.47	0.01	1.42E-01	0.04	0.46	2.29E-56	47	74	74	5.90E-01	Esophagus_Muscularis
PTSD	ENSG00000136144.11	RCBTB1	-1.47	-0.02	1.42E-01	0.00	0.02	3.09E-03	11	11	11	5.90E-01	Esophagus_Muscularis
PTSD	ENSG00000057252.12	SOAT1	-1.47	-0.04	1.42E-01	0.00	0.06	3.87E-06	33	65	65	5.90E-01	Esophagus_Muscularis
PTSD	ENSG00000103365.15	GGA2	1.47	0.03	1.42E-01	0.00	0.03	6.32E-04	18	23	23	5.90E-01	Esophagus_Muscularis
PTSD	ENSG00000168502.17	MTCL1	1.47	0.15	1.43E-01	0.00	0.04	1.93E-04	5	20	20	5.90E-01	Esophagus_Muscularis
PTSD	ENSG00000174586.10	ZNF497	1.47	0.06	1.43E-01	0.00	0.12	3.31E-12	10	36	36	5.90E-01	Esophagus_Muscularis
PTSD	ENSG00000143669.13	LYST	-1.47	-0.03	1.43E-01	0.00	0.03	3.61E-04	18	20	20	5.90E-01	Esophagus_Muscularis
PTSD	ENSG00000100749.7	VRK1	-1.47	-0.16	1.43E-01	0.00	0.02	2.32E-03	2	16	16	5.90E-01	Esophagus_Muscularis
PTSD	ENSG00000196605.7	ZNF846	-1.47	-0.03	1.43E-01	0.00	0.17	5.45E-17	32	43	43	5.90E-01	Esophagus_Muscularis
PTSD	ENSG00000272097.1	RP11-421M1.8	1.47	0.03	1.43E-01	0.00	0.11	3.57E-11	35	62	62	5.90E-01	Esophagus_Muscularis
PTSD	ENSG00000156110.13	ADK	1.47	0.03	1.43E-01	0.00	0.09	2.30E-09	38	46	46	5.90E-01	Esophagus_Muscularis
PTSD	ENSG00000169598.15	DFFB	-1.47	-0.03	1.43E-01	0.00	0.20	5.17E-21	33	67	67	5.90E-01	Esophagus_Muscularis
PTSD	ENSG00000106070.17	GRB10	1.47	0.04	1.43E-01	0.00	0.02	3.06E-03	24	37	37	5.90E-01	Esophagus_Muscularis
PTSD	ENSG00000121101.15	TEX14	-1.46	-0.01	1.43E-01	0.01	0.06	7.41E-07	20	33	33	5.91E-01	Esophagus_Muscularis
PTSD	ENSG00000183793.13	NPIPA5	-1.46	0.00	1.43E-01	0.16	0.47	3.13E-58	44	78	78	5.91E-01	Esophagus_Muscularis
PTSD	ENSG00000105835.11	NAMPT	1.46	0.08	1.44E-01	0.00	0.05	2.56E-05	3	9	9	5.91E-01	Esophagus_Muscularis
PTSD	ENSG00000283992.1	LYNX1	1.46	0.01	1.44E-01	0.02	0.32	2.58E-35	15	23	23	5.91E-01	Esophagus_Muscularis
PTSD	ENSG00000197646.7	PDCD1LG2	1.46	0.01	1.44E-01	0.07	0.37	3.65E-41	35	63	63	5.91E-01	Esophagus_Muscularis
PTSD	ENSG00000049245.12	VAMP3	-1.46	-0.02	1.44E-01	0.01	0.20	5.58E-21	17	30	30	5.91E-01	Esophagus_Muscularis
PTSD	ENSG00000185475.10	TMEM179B	1.46	0.04	1.44E-01	0.00	0.04	3.22E-05	27	51	51	5.91E-01	Esophagus_Muscularis
PTSD	ENSG00000129515.18	SNX6	1.46	0.09	1.44E-01	0.00	0.01	1.81E-02	17	23	23	5.91E-01	Esophagus_Muscularis
PTSD	ENSG00000198203.9	SULT1C2	1.46	0.01	1.44E-01	0.11	0.40	8.48E-46	15	29	29	5.91E-01	Esophagus_Muscularis
PTSD	ENSG00000134278.15	SPIRE1	-1.46	-0.03	1.44E-01	0.00	0.06	5.45E-07	48	91	91	5.91E-01	Esophagus_Muscularis
PTSD	ENSG00000138152.8	BTBD16	-1.46	-0.02	1.44E-01	0.01	0.54	9.82E-75	20	61	61	5.91E-01	Esophagus_Muscularis
PTSD	ENSG00000171914.16	TLN2	-1.46	-57.04	1.44E-01	0.00	0.14	1.01E-14	2	6	6	5.91E-01	Esophagus_Muscularis
PTSD	ENSG00000138741.10	TRPC3	1.46	0.02	1.45E-01	0.01	0.03	9.69E-04	5	15	15	5.93E-01	Esophagus_Muscularis
PTSD	ENSG00000166801.15	FAM111A	1.46	0.03	1.45E-01	0.00	0.06	2.66E-06	22	27	27	5.93E-01	Esophagus_Muscularis
PTSD	ENSG00000262089.1	RP11-589P10.5	-1.46	-0.02	1.45E-01	0.01	0.14	8.86E-14	14	45	45	5.93E-01	Esophagus_Muscularis
PTSD	ENSG00000112852.6	PCDHB2	1.46	0.04	1.45E-01	0.00	0.04	1.79E-04	6	13	13	5.93E-01	Esophagus_Muscularis
PTSD	ENSG00000069943.9	PIGB	-1.46	-0.02	1.45E-01	0.01	0.44	1.57E-54	3	9	9	5.93E-01	Esophagus_Muscularis
PTSD	ENSG00000111886.10	GABRR2	1.46	0.06	1.45E-01	0.00	0.13	3.00E-13	14	30	30	5.93E-01	Esophagus_Muscularis
PTSD	ENSG00000257354.2	RP11-631N16.2	1.46	0.15	1.45E-01	0.00	0.09	1.12E-09	8	25	25	5.93E-01	Esophagus_Muscularis
PTSD	ENSG00000160188.9	RSPH1	1.46	0.01	1.45E-01	0.04	0.33	4.73E-37	10	15	15	5.94E-01	Esophagus_Muscularis
PTSD	ENSG00000136240.9	KDELR2	-1.46	-0.07	1.45E-01	0.00	0.09	3.05E-09	5	16	16	5.94E-01	Esophagus_Muscularis
PTSD	ENSG00000187094.11	CCK	-1.46	-0.08	1.46E-01	0.00	0.10	1.64E-10	3	9	9	5.94E-01	Esophagus_Muscularis
PTSD	ENSG00000165617.14	DACT1	-1.45	-0.07	1.46E-01	0.00	0.03	9.86E-04	12	18	18	5.94E-01	Esophagus_Muscularis
PTSD	ENSG00000164588.6	HCN1	-1.45	-0.12	1.46E-01	0.00	0.06	9.99E-07	3	18	18	5.95E-01	Esophagus_Muscularis
PTSD	ENSG00000168807.16	SNTB2	-1.45	-0.03	1.46E-01	0.01	0.07	1.78E-07	11	15	15	5.95E-01	Esophagus_Muscularis
PTSD	ENSG00000253598.1	SLC10A5	-1.45	-0.04	1.46E-01	0.00	0.05	1.22E-05	9	25	25	5.96E-01	Esophagus_Muscularis
PTSD	ENSG00000152404.15	CWF19L2	-1.45	-0.01	1.46E-01	0.02	0.16	7.37E-16	12	15	15	5.96E-01	Esophagus_Muscularis
PTSD	ENSG00000151164.18	RAD9B	1.45	0.02	1.47E-01	0.01	0.08	1.16E-08	1	1	1	5.96E-01	Esophagus_Muscularis
PTSD	ENSG00000270127.2	RP11-526I2.5	-1.45	-0.01	1.47E-01	0.13	0.64	3.78E-100	29	48	48	5.96E-01	Esophagus_Muscularis
PTSD	ENSG00000244482.10	LILRA6	-1.45	-0.03	1.47E-01	0.00	0.03	2.73E-04	14	51	51	5.97E-01	Esophagus_Muscularis
PTSD	ENSG00000104915.14	STX10	-1.45	-0.05	1.47E-01	0.00	0.03	7.59E-04	31	57	57	5.97E-01	Esophagus_Muscularis
PTSD	ENSG00000141556.20	TBCD	-1.45	-0.03	1.47E-01	0.00	0.06	9.21E-07	4	5	5	5.97E-01	Esophagus_Muscularis
PTSD	ENSG00000132463.13	GRSF1	-1.45	-0.06	1.47E-01	0.00	0.03	1.27E-03	22	40	40	5.97E-01	Esophagus_Muscularis
PTSD	ENSG00000130023.15	ERMARD	1.45	0.06	1.47E-01	0.00	0.02	3.31E-03	6	6	6	5.97E-01	Esophagus_Muscularis
PTSD	ENSG00000135842.16	FAM129A	-1.45	-0.21	1.47E-01	0.00	0.14	4.43E-14	5	29	29	5.97E-01	Esophagus_Muscularis
PTSD	ENSG00000182931.9	WFDC10B	1.45	0.00	1.47E-01	0.14	0.43	2.22E-52	23	30	30	5.97E-01	Esophagus_Muscularis
PTSD	ENSG00000243317.7	C7orf73	1.45	0.01	1.47E-01	0.03	0.37	8.42E-42	11	18	18	5.97E-01	Esophagus_Muscularis
PTSD	ENSG00000173715.15	C11orf80	-1.45	-0.04	1.47E-01	0.00	0.03	7.17E-04	9	21	21	5.97E-01	Esophagus_Muscularis
PTSD	ENSG00000159556.9	ISL2	1.45	0.01	1.48E-01	0.01	0.02	9.98E-03	28	56	56	5.97E-01	Esophagus_Muscularis
PTSD	ENSG00000166263.13	STXBP4	-1.45	-0.31	1.48E-01	0.00	0.21	1.20E-21	2	67	67	5.98E-01	Esophagus_Muscularis
PTSD	ENSG00000173621.8	LRFN4	-1.45	-0.64	1.48E-01	0.00	0.09	1.78E-09	3	10	10	5.98E-01	Esophagus_Muscularis
PTSD	ENSG00000116874.11	WARS2	1.45	0.01	1.48E-01	0.08	0.35	9.26E-40	36	47	47	5.98E-01	Esophagus_Muscularis
PTSD	ENSG00000213020.9	ZNF611	-1.45	-0.16	1.48E-01	0.00	0.02	1.59E-02	5	18	18	5.98E-01	Esophagus_Muscularis
PTSD	ENSG00000170369.3	CST2	-1.45	-0.03	1.48E-01	0.00	0.01	2.16E-02	14	37	37	5.99E-01	Esophagus_Muscularis
PTSD	ENSG00000135845.9	PIGC	1.44	0.08	1.49E-01	0.00	0.04	2.13E-04	9	19	19	5.99E-01	Esophagus_Muscularis
PTSD	ENSG00000170190.15	SLC16A5	1.44	0.07	1.49E-01	0.00	0.01	2.96E-02	3	11	11	6.00E-01	Esophagus_Muscularis
PTSD	ENSG00000137814.10	HAUS2	1.44	0.07	1.49E-01	0.00	0.03	4.27E-04	7	12	12	6.00E-01	Esophagus_Muscularis
PTSD	ENSG00000166965.12	RCCD1	-1.44	-0.06	1.49E-01	0.00	0.39	8.30E-45	16	42	42	6.01E-01	Esophagus_Muscularis
PTSD	ENSG00000135052.16	GOLM1	1.44	0.11	1.49E-01	0.00	0.14	4.11E-14	7	23	23	6.01E-01	Esophagus_Muscularis
PTSD	ENSG00000167768.4	KRT1	1.44	0.01	1.49E-01	0.02	0.03	1.64E-03	39	72	72	6.01E-01	Esophagus_Muscularis
PTSD	ENSG00000224635.1	RP4-564F22.5	1.44	0.05	1.50E-01	0.00	0.54	5.42E-73	4	12	12	6.02E-01	Esophagus_Muscularis
PTSD	ENSG00000240771.6	ARHGEF25	-1.44	-0.03	1.50E-01	0.00	0.07	5.46E-07	6	10	10	6.02E-01	Esophagus_Muscularis
PTSD	ENSG00000260464.1	RP4-561L24.3	-1.44	-0.09	1.50E-01	0.00	0.01	2.21E-02	2	7	7	6.03E-01	Esophagus_Muscularis
PTSD	ENSG00000100889.11	PCK2	-1.44	-0.49	1.50E-01	0.00	0.17	7.28E-18	4	16	16	6.03E-01	Esophagus_Muscularis
PTSD	ENSG00000167772.11	ANGPTL4	1.44	0.04	1.50E-01	0.00	0.05	2.21E-05	14	46	46	6.03E-01	Esophagus_Muscularis
PTSD	ENSG00000004455.16	AK2	1.44	0.06	1.50E-01	0.00	0.06	1.80E-06	4	5	5	6.03E-01	Esophagus_Muscularis
PTSD	ENSG00000125779.21	PANK2	1.44	0.07	1.51E-01	0.00	0.04	1.45E-04	4	11	11	6.03E-01	Esophagus_Muscularis
PTSD	ENSG00000157326.18	DHRS4	-1.44	-0.02	1.51E-01	0.01	0.14	7.93E-14	52	95	95	6.03E-01	Esophagus_Muscularis
PTSD	ENSG00000229274.1	XXbac-BPG13B8.10	-1.44	-0.04	1.51E-01	0.00	0.05	3.53E-06	6	18	18	6.03E-01	Esophagus_Muscularis
PTSD	ENSG00000164219.9	PGGT1B	1.44	0.03	1.51E-01	0.00	0.16	1.46E-16	6	17	17	6.03E-01	Esophagus_Muscularis
PTSD	ENSG00000205837.7	LINC00487	1.44	0.10	1.51E-01	0.00	0.26	6.93E-28	3	12	12	6.03E-01	Esophagus_Muscularis
PTSD	ENSG00000170290.3	SLN	1.44	0.03	1.51E-01	0.00	0.02	2.82E-03	17	39	39	6.03E-01	Esophagus_Muscularis
PTSD	ENSG00000277972.1	CISD3	-1.44	-0.10	1.51E-01	0.00	0.04	9.24E-05	2	6	6	6.03E-01	Esophagus_Muscularis
PTSD	ENSG00000198818.9	SFT2D1	-1.44	-0.17	1.51E-01	0.00	0.05	4.84E-06	2	15	15	6.03E-01	Esophagus_Muscularis
PTSD	ENSG00000281332.1	LINC00997	1.44	0.06	1.51E-01	0.00	0.15	1.36E-15	22	45	45	6.03E-01	Esophagus_Muscularis
PTSD	ENSG00000136950.13	ARPC5L	-1.44	-0.05	1.51E-01	0.00	0.02	2.60E-03	21	47	47	6.03E-01	Esophagus_Muscularis
PTSD	ENSG00000167693.16	NXN	-1.43	-0.04	1.51E-01	0.00	0.26	3.69E-28	23	98	98	6.03E-01	Esophagus_Muscularis
PTSD	ENSG00000140534.13	TICRR	-1.43	-0.02	1.51E-01	0.01	0.06	2.40E-06	10	10	10	6.03E-01	Esophagus_Muscularis
PTSD	ENSG00000176386.8	CDC26	-1.43	-0.01	1.51E-01	0.02	0.22	1.21E-22	18	25	25	6.03E-01	Esophagus_Muscularis
PTSD	ENSG00000138326.18	RPS24	1.43	0.17	1.51E-01	0.00	0.10	8.84E-11	6	17	17	6.03E-01	Esophagus_Muscularis
PTSD	ENSG00000174891.12	RSRC1	1.43	0.03	1.51E-01	0.00	0.08	4.82E-08	20	31	31	6.03E-01	Esophagus_Muscularis
PTSD	ENSG00000143622.10	RIT1	1.43	0.02	1.52E-01	0.01	0.06	8.05E-07	37	75	75	6.03E-01	Esophagus_Muscularis
PTSD	ENSG00000228672.3	PROB1	-1.43	-0.05	1.52E-01	0.00	0.07	9.67E-08	17	35	35	6.03E-01	Esophagus_Muscularis
PTSD	ENSG00000167642.12	SPINT2	1.43	0.06	1.52E-01	0.00	0.06	3.14E-06	7	11	11	6.03E-01	Esophagus_Muscularis
PTSD	ENSG00000134852.14	CLOCK	1.43	0.04	1.52E-01	0.00	0.09	1.90E-09	35	89	89	6.03E-01	Esophagus_Muscularis
PTSD	ENSG00000133962.7	CATSPERB	1.43	0.02	1.52E-01	0.01	0.14	3.53E-14	17	54	54	6.03E-01	Esophagus_Muscularis
PTSD	ENSG00000184903.9	IMMP2L	1.43	0.16	1.52E-01	0.00	0.12	1.55E-12	6	24	24	6.03E-01	Esophagus_Muscularis
PTSD	ENSG00000183638.5	RP1L1	1.43	0.02	1.52E-01	0.01	0.06	1.10E-06	6	16	16	6.03E-01	Esophagus_Muscularis
PTSD	ENSG00000263004.1	RP11-166P13.3	-1.43	-0.08	1.52E-01	0.00	0.07	8.61E-08	3	12	12	6.03E-01	Esophagus_Muscularis
PTSD	ENSG00000164346.9	NSA2	-1.43	0.00	1.52E-01	0.13	0.69	1.25E-117	15	28	28	6.03E-01	Esophagus_Muscularis
PTSD	ENSG00000198624.12	CCDC69	1.43	0.03	1.52E-01	0.00	0.02	1.18E-02	19	39	39	6.03E-01	Esophagus_Muscularis
PTSD	ENSG00000157343.8	ARMC12	-1.43	-0.03	1.53E-01	0.00	0.03	2.35E-04	37	62	62	6.03E-01	Esophagus_Muscularis
PTSD	ENSG00000164494.11	PDSS2	1.43	0.04	1.53E-01	0.00	0.24	6.73E-26	4	13	13	6.03E-01	Esophagus_Muscularis
PTSD	ENSG00000171148.13	TADA3	-1.43	-0.16	1.53E-01	0.00	0.02	4.17E-03	2	5	5	6.03E-01	Esophagus_Muscularis
PTSD	ENSG00000196715.5	VKORC1L1	1.43	0.15	1.53E-01	0.00	0.01	2.88E-02	2	5	5	6.03E-01	Esophagus_Muscularis
PTSD	ENSG00000171224.8	C10orf35	1.43	0.07	1.53E-01	0.00	0.03	2.01E-03	15	35	35	6.03E-01	Esophagus_Muscularis
PTSD	ENSG00000145743.15	FBXL17	1.43	0.03	1.53E-01	0.00	0.11	8.85E-11	23	28	28	6.03E-01	Esophagus_Muscularis
PTSD	ENSG00000143603.18	KCNN3	-1.43	-0.14	1.53E-01	0.00	0.02	2.37E-03	2	7	7	6.03E-01	Esophagus_Muscularis
PTSD	ENSG00000172345.13	STARD5	-1.43	-0.05	1.53E-01	0.00	0.05	6.85E-06	21	53	53	6.03E-01	Esophagus_Muscularis
PTSD	ENSG00000196209.12	SIRPB2	1.43	0.02	1.53E-01	0.01	0.15	4.64E-16	38	78	78	6.03E-01	Esophagus_Muscularis
PTSD	ENSG00000196357.11	ZNF565	-1.43	-0.04	1.53E-01	0.00	0.10	1.48E-10	4	7	7	6.03E-01	Esophagus_Muscularis
PTSD	ENSG00000110719.9	TCIRG1	-1.43	-0.49	1.53E-01	0.00	0.08	1.28E-08	4	9	9	6.03E-01	Esophagus_Muscularis
PTSD	ENSG00000127666.9	TICAM1	1.43	0.03	1.53E-01	0.00	0.04	5.26E-05	16	28	28	6.03E-01	Esophagus_Muscularis
PTSD	ENSG00000134109.10	EDEM1	1.43	0.06	1.54E-01	0.00	0.03	1.76E-03	20	37	37	6.03E-01	Esophagus_Muscularis
PTSD	ENSG00000111907.20	TPD52L1	-1.43	-0.02	1.54E-01	0.01	0.09	1.76E-09	24	39	39	6.03E-01	Esophagus_Muscularis
PTSD	ENSG00000166750.9	SLFN5	-1.43	-0.01	1.54E-01	0.03	0.39	7.03E-45	25	38	38	6.03E-01	Esophagus_Muscularis
PTSD	ENSG00000248508.6	SRP14-AS1	-1.43	-0.01	1.54E-01	0.08	0.42	5.26E-51	17	27	27	6.03E-01	Esophagus_Muscularis
PTSD	ENSG00000258366.7	RTEL1	1.43	0.04	1.54E-01	0.00	0.10	2.01E-10	8	16	16	6.03E-01	Esophagus_Muscularis
PTSD	ENSG00000279636.2	LINC00216	-1.43	-0.56	1.54E-01	0.00	0.01	1.80E-02	1	15	15	6.03E-01	Esophagus_Muscularis
PTSD	ENSG00000271755.1	RP1-153G14.4	1.43	0.02	1.54E-01	0.01	0.04	4.43E-05	33	35	35	6.03E-01	Esophagus_Muscularis
PTSD	ENSG00000078142.12	PIK3C3	-1.43	-0.09	1.54E-01	0.00	0.09	2.42E-09	17	32	32	6.03E-01	Esophagus_Muscularis
PTSD	ENSG00000142494.13	SLC47A1	1.43	0.02	1.54E-01	0.01	0.19	9.77E-20	2	8	8	6.03E-01	Esophagus_Muscularis
PTSD	ENSG00000041515.15	MYO16	-1.43	-0.05	1.54E-01	0.00	0.04	5.33E-05	6	18	18	6.03E-01	Esophagus_Muscularis
PTSD	ENSG00000270001.1	RP11-218C14.8	1.42	0.13	1.54E-01	0.00	0.04	2.24E-04	6	22	22	6.03E-01	Esophagus_Muscularis
PTSD	ENSG00000136492.8	BRIP1	1.42	0.04	1.54E-01	0.00	0.03	6.72E-04	1	5	5	6.03E-01	Esophagus_Muscularis
PTSD	ENSG00000103381.11	CPPED1	-1.42	-0.04	1.54E-01	0.00	0.04	9.94E-05	13	14	14	6.03E-01	Esophagus_Muscularis
PTSD	ENSG00000240563.1	L1TD1	1.42	0.01	1.54E-01	0.03	0.32	2.11E-34	25	79	79	6.03E-01	Esophagus_Muscularis
PTSD	ENSG00000119729.11	RHOQ	1.42	0.04	1.54E-01	0.00	0.12	1.45E-12	8	30	30	6.03E-01	Esophagus_Muscularis
PTSD	ENSG00000127084.17	FGD3	1.42	0.02	1.55E-01	0.01	0.13	1.84E-13	10	15	15	6.05E-01	Esophagus_Muscularis
PTSD	ENSG00000126602.10	TRAP1	-1.42	-0.01	1.55E-01	0.05	0.51	9.44E-67	10	28	28	6.05E-01	Esophagus_Muscularis
PTSD	ENSG00000164488.11	DACT2	-1.42	-0.02	1.55E-01	0.01	0.06	3.80E-07	21	67	67	6.05E-01	Esophagus_Muscularis
PTSD	ENSG00000238290.1	RP11-431K24.1	-1.42	-0.03	1.55E-01	0.00	0.04	1.36E-04	7	13	13	6.05E-01	Esophagus_Muscularis
PTSD	ENSG00000177425.10	PAWR	-1.42	-0.05	1.55E-01	0.00	0.06	2.97E-06	4	7	7	6.05E-01	Esophagus_Muscularis
PTSD	ENSG00000204856.11	FAM216A	1.42	0.01	1.55E-01	0.01	0.06	8.69E-07	16	34	34	6.05E-01	Esophagus_Muscularis
PTSD	ENSG00000185420.18	SMYD3	-1.42	-0.01	1.56E-01	0.02	0.20	1.48E-20	18	36	36	6.05E-01	Esophagus_Muscularis
PTSD	ENSG00000168032.8	ENTPD3	1.42	0.12	1.56E-01	0.00	0.01	3.14E-02	14	25	25	6.05E-01	Esophagus_Muscularis
PTSD	ENSG00000100918.12	REC8	1.42	0.04	1.56E-01	0.00	0.02	3.98E-03	13	36	36	6.05E-01	Esophagus_Muscularis
PTSD	ENSG00000158113.12	LRRC43	-1.42	-0.02	1.56E-01	0.01	0.17	1.11E-16	1	5	5	6.05E-01	Esophagus_Muscularis
PTSD	ENSG00000137817.16	PARP6	-1.42	-0.16	1.56E-01	0.00	0.02	4.06E-03	12	27	27	6.06E-01	Esophagus_Muscularis
PTSD	ENSG00000169621.9	APLF	-1.42	-0.03	1.56E-01	0.00	0.02	3.50E-03	63	71	71	6.06E-01	Esophagus_Muscularis
PTSD	ENSG00000132294.14	EFR3A	1.42	0.07	1.56E-01	0.00	0.06	1.50E-06	12	31	31	6.06E-01	Esophagus_Muscularis
PTSD	ENSG00000197653.15	DNAH10	1.42	0.04	1.56E-01	0.00	0.07	1.36E-07	7	20	20	6.07E-01	Esophagus_Muscularis
PTSD	ENSG00000186106.11	ANKRD46	-1.42	-0.08	1.57E-01	0.00	0.02	1.42E-02	9	21	21	6.07E-01	Esophagus_Muscularis
PTSD	ENSG00000185684.12	EP400NL	-1.42	-0.01	1.57E-01	0.04	0.41	3.61E-48	14	29	29	6.07E-01	Esophagus_Muscularis
PTSD	ENSG00000054219.10	LY75	1.42	0.06	1.57E-01	0.00	0.46	2.24E-58	2	9	9	6.07E-01	Esophagus_Muscularis
PTSD	ENSG00000175003.12	SLC22A1	-1.42	-0.02	1.57E-01	0.01	0.07	7.62E-08	6	14	14	6.08E-01	Esophagus_Muscularis
PTSD	ENSG00000122548.5	KIAA0087	1.42	0.08	1.57E-01	0.00	0.01	4.63E-02	5	22	22	6.08E-01	Esophagus_Muscularis
PTSD	ENSG00000213347.10	MXD3	1.41	0.03	1.57E-01	0.00	0.36	1.14E-41	33	65	65	6.08E-01	Esophagus_Muscularis
PTSD	ENSG00000116176.6	TPSG1	-1.41	-0.01	1.58E-01	0.03	0.20	1.36E-21	27	55	55	6.09E-01	Esophagus_Muscularis
PTSD	ENSG00000134115.12	CNTN6	1.41	0.01	1.58E-01	0.08	0.23	2.47E-23	23	39	39	6.09E-01	Esophagus_Muscularis
PTSD	ENSG00000170909.13	OSCAR	-1.41	-0.02	1.58E-01	0.01	0.02	4.87E-03	23	62	62	6.09E-01	Esophagus_Muscularis
PTSD	ENSG00000105669.13	COPE	-1.41	-0.07	1.58E-01	0.00	0.08	3.68E-08	8	12	12	6.10E-01	Esophagus_Muscularis
PTSD	ENSG00000105137.12	SYDE1	-1.41	-0.21	1.58E-01	0.00	0.04	3.45E-05	9	36	36	6.10E-01	Esophagus_Muscularis
PTSD	ENSG00000270647.5	TAF15	1.41	0.03	1.58E-01	0.00	0.09	4.74E-09	42	58	58	6.10E-01	Esophagus_Muscularis
PTSD	ENSG00000235863.3	B3GALT4	1.41	0.04	1.59E-01	0.00	0.02	3.23E-03	38	47	47	6.12E-01	Esophagus_Muscularis
PTSD	ENSG00000112299.7	VNN1	-1.41	-0.10	1.59E-01	0.00	0.07	1.81E-07	6	12	12	6.12E-01	Esophagus_Muscularis
PTSD	ENSG00000130348.11	QRSL1	1.41	0.03	1.59E-01	0.00	0.40	4.46E-47	4	18	18	6.12E-01	Esophagus_Muscularis
PTSD	ENSG00000007516.13	BAIAP3	1.41	0.04	1.59E-01	0.00	0.01	4.37E-02	15	33	33	6.12E-01	Esophagus_Muscularis
PTSD	ENSG00000135333.13	EPHA7	-1.41	-0.04	1.59E-01	0.00	0.06	1.97E-06	15	29	29	6.12E-01	Esophagus_Muscularis
PTSD	ENSG00000185324.21	CDK10	1.41	0.04	1.59E-01	0.00	0.45	5.48E-56	12	34	34	6.12E-01	Esophagus_Muscularis
PTSD	ENSG00000125375.14	ATP5S	1.41	0.01	1.59E-01	0.02	0.20	2.37E-21	12	14	14	6.12E-01	Esophagus_Muscularis
PTSD	ENSG00000276234.4	TADA2A	-1.41	-0.01	1.59E-01	0.05	0.40	8.52E-48	15	20	20	6.12E-01	Esophagus_Muscularis
PTSD	ENSG00000224934.2	RP11-441O15.3	-1.41	-0.10	1.59E-01	0.00	0.06	3.38E-06	4	7	7	6.12E-01	Esophagus_Muscularis
PTSD	ENSG00000162545.5	CAMK2N1	-1.41	-0.03	1.60E-01	0.00	0.10	5.56E-10	12	25	25	6.12E-01	Esophagus_Muscularis
PTSD	ENSG00000141562.17	NARF	1.41	0.01	1.60E-01	0.02	0.33	3.26E-37	11	14	14	6.12E-01	Esophagus_Muscularis
PTSD	ENSG00000224259.6	LINC01133	1.41	0.30	1.60E-01	0.00	0.08	1.34E-08	1	8	8	6.13E-01	Esophagus_Muscularis
PTSD	ENSG00000124466.8	LYPD3	1.41	0.03	1.60E-01	0.00	0.02	9.27E-03	13	27	27	6.13E-01	Esophagus_Muscularis
PTSD	ENSG00000119673.14	ACOT2	-1.40	-0.01	1.60E-01	0.03	0.22	7.69E-23	51	125	125	6.13E-01	Esophagus_Muscularis
PTSD	ENSG00000161203.13	AP2M1	-1.40	-0.03	1.60E-01	0.00	0.12	3.83E-12	28	38	38	6.14E-01	Esophagus_Muscularis
PTSD	ENSG00000177873.12	ZNF619	-1.40	-0.04	1.61E-01	0.00	0.05	9.93E-06	11	11	11	6.14E-01	Esophagus_Muscularis
PTSD	ENSG00000145198.14	VWA5B2	-1.40	-0.02	1.61E-01	0.01	0.07	1.09E-07	7	15	15	6.14E-01	Esophagus_Muscularis
PTSD	ENSG00000123200.16	ZC3H13	-1.40	-0.09	1.61E-01	0.00	0.02	4.85E-03	3	4	4	6.14E-01	Esophagus_Muscularis
PTSD	ENSG00000135314.12	KHDC1	-1.40	-0.02	1.61E-01	0.01	0.14	1.80E-14	7	10	10	6.14E-01	Esophagus_Muscularis
PTSD	ENSG00000246922.8	UBAP1L	-1.40	-0.06	1.61E-01	0.00	0.03	6.89E-04	10	29	29	6.14E-01	Esophagus_Muscularis
PTSD	ENSG00000184887.13	BTBD6	1.40	0.01	1.61E-01	0.04	0.25	7.96E-26	14	32	32	6.14E-01	Esophagus_Muscularis
PTSD	ENSG00000103194.15	USP10	1.40	0.05	1.61E-01	0.00	0.02	9.00E-03	17	42	42	6.15E-01	Esophagus_Muscularis
PTSD	ENSG00000177025.3	C19orf18	-1.40	-0.05	1.61E-01	0.00	0.07	1.94E-07	30	53	53	6.15E-01	Esophagus_Muscularis
PTSD	ENSG00000271868.1	RP11-1293J14.1	1.40	0.12	1.61E-01	0.00	0.03	1.44E-03	3	9	9	6.15E-01	Esophagus_Muscularis
PTSD	ENSG00000167333.12	TRIM68	-1.40	-0.02	1.61E-01	0.01	0.16	1.27E-16	17	17	17	6.15E-01	Esophagus_Muscularis
PTSD	ENSG00000229246.1	LINC00377	1.40	0.02	1.62E-01	0.01	0.10	1.05E-10	13	21	21	6.15E-01	Esophagus_Muscularis
PTSD	ENSG00000112303.13	VNN2	-1.40	-1.47	1.62E-01	0.00	0.12	6.31E-12	4	11	11	6.15E-01	Esophagus_Muscularis
PTSD	ENSG00000214954.8	LRRC69	1.40	0.04	1.62E-01	0.00	0.05	5.44E-06	12	20	20	6.15E-01	Esophagus_Muscularis
PTSD	ENSG00000175416.12	CLTB	1.40	0.06	1.62E-01	0.00	0.01	1.86E-02	8	23	23	6.15E-01	Esophagus_Muscularis
PTSD	ENSG00000205426.10	KRT81	-1.40	-0.08	1.62E-01	0.00	0.05	1.37E-05	4	23	23	6.16E-01	Esophagus_Muscularis
PTSD	ENSG00000148719.14	DNAJB12	-1.40	-0.07	1.62E-01	0.00	0.04	5.57E-05	8	15	15	6.16E-01	Esophagus_Muscularis
PTSD	ENSG00000105793.15	GTPBP10	1.40	0.01	1.62E-01	0.04	0.23	1.30E-23	50	61	61	6.16E-01	Esophagus_Muscularis
PTSD	ENSG00000167377.17	ZNF23	-1.40	-0.02	1.62E-01	0.01	0.25	5.08E-27	22	46	46	6.16E-01	Esophagus_Muscularis
PTSD	ENSG00000164576.11	SAP30L	1.40	0.04	1.63E-01	0.00	0.13	1.16E-13	3	9	9	6.16E-01	Esophagus_Muscularis
PTSD	ENSG00000126870.15	WDR60	-1.40	-0.01	1.63E-01	0.06	0.36	1.02E-40	37	73	73	6.16E-01	Esophagus_Muscularis
PTSD	ENSG00000179564.3	LSMEM2	-1.40	-0.02	1.63E-01	0.01	0.02	8.15E-03	29	36	36	6.16E-01	Esophagus_Muscularis
PTSD	ENSG00000171469.10	ZNF561	1.40	0.13	1.63E-01	0.00	0.04	4.82E-05	7	15	15	6.17E-01	Esophagus_Muscularis
PTSD	ENSG00000254872.3	RP13-870H17.3	-1.39	-0.01	1.63E-01	0.02	0.10	2.61E-10	44	61	61	6.17E-01	Esophagus_Muscularis
PTSD	ENSG00000163406.10	SLC15A2	-1.39	-0.03	1.63E-01	0.00	0.07	2.55E-07	18	25	25	6.17E-01	Esophagus_Muscularis
PTSD	ENSG00000221890.3	NPTXR	-1.39	-0.18	1.63E-01	0.00	0.03	1.62E-03	1	11	11	6.17E-01	Esophagus_Muscularis
PTSD	ENSG00000169660.15	HEXDC	-1.39	-0.01	1.63E-01	0.08	0.52	1.53E-68	18	30	30	6.17E-01	Esophagus_Muscularis
PTSD	ENSG00000221886.3	ZBED8	-1.39	-0.15	1.63E-01	0.00	0.05	1.08E-05	4	21	21	6.17E-01	Esophagus_Muscularis
PTSD	ENSG00000134909.18	ARHGAP32	-1.39	-0.05	1.64E-01	0.00	0.14	1.71E-14	5	19	19	6.18E-01	Esophagus_Muscularis
PTSD	ENSG00000138772.12	ANXA3	-1.39	-0.02	1.64E-01	0.01	0.34	8.32E-38	28	47	47	6.18E-01	Esophagus_Muscularis
PTSD	ENSG00000278224.5	PRICKLE4	1.39	0.04	1.64E-01	0.00	0.05	9.95E-06	7	16	16	6.18E-01	Esophagus_Muscularis
PTSD	ENSG00000169507.9	SLC38A11	-1.39	-0.03	1.64E-01	0.00	0.16	2.45E-16	22	33	33	6.18E-01	Esophagus_Muscularis
PTSD	ENSG00000111796.3	KLRB1	-1.39	-0.03	1.64E-01	0.00	0.02	8.39E-03	6	29	29	6.18E-01	Esophagus_Muscularis
PTSD	ENSG00000147955.16	SIGMAR1	-1.39	-0.05	1.64E-01	0.00	0.05	1.69E-05	2	2	2	6.18E-01	Esophagus_Muscularis
PTSD	ENSG00000186766.7	FOXI2	-1.39	-0.07	1.64E-01	0.00	0.02	5.48E-03	5	7	7	6.18E-01	Esophagus_Muscularis
PTSD	ENSG00000143951.15	WDPCP	1.39	0.07	1.64E-01	0.00	0.05	2.32E-05	8	20	20	6.18E-01	Esophagus_Muscularis
PTSD	ENSG00000053371.12	AKR7A2	-1.39	-192.38	1.64E-01	0.00	0.06	7.21E-07	2	8	8	6.18E-01	Esophagus_Muscularis
PTSD	ENSG00000197822.10	OCLN	1.39	0.06	1.65E-01	0.00	0.22	9.08E-23	4	39	39	6.18E-01	Esophagus_Muscularis
PTSD	ENSG00000151067.21	CACNA1C	1.39	0.40	1.65E-01	0.00	0.02	5.02E-03	2	6	6	6.18E-01	Esophagus_Muscularis
PTSD	ENSG00000162729.13	IGSF8	1.39	0.16	1.65E-01	0.00	0.12	1.35E-12	3	18	18	6.19E-01	Esophagus_Muscularis
PTSD	ENSG00000157978.11	LDLRAP1	-1.39	-0.03	1.65E-01	0.00	0.14	4.58E-14	6	10	10	6.20E-01	Esophagus_Muscularis
PTSD	ENSG00000117862.11	TXNDC12	1.39	0.34	1.65E-01	0.00	0.02	8.70E-03	2	6	6	6.20E-01	Esophagus_Muscularis
PTSD	ENSG00000103534.16	TMC5	1.39	0.22	1.65E-01	0.00	0.03	1.58E-03	2	31	31	6.20E-01	Esophagus_Muscularis
PTSD	ENSG00000109339.19	MAPK10	-1.39	-0.05	1.65E-01	0.00	0.04	2.24E-04	27	29	29	6.20E-01	Esophagus_Muscularis
PTSD	ENSG00000188488.13	SERPINA5	1.39	0.03	1.66E-01	0.00	0.03	1.01E-03	10	25	25	6.20E-01	Esophagus_Muscularis
PTSD	ENSG00000103510.19	KAT8	-1.39	-0.01	1.66E-01	0.03	0.27	4.20E-29	12	18	18	6.20E-01	Esophagus_Muscularis
PTSD	ENSG00000180185.11	FAHD1	-1.39	-0.01	1.66E-01	0.10	0.60	3.27E-89	70	72	72	6.20E-01	Esophagus_Muscularis
PTSD	ENSG00000204248.10	COL11A2	-1.39	-0.04	1.66E-01	0.00	0.02	1.00E-02	8	9	9	6.20E-01	Esophagus_Muscularis
PTSD	ENSG00000149311.18	ATM	1.39	0.06	1.66E-01	0.00	0.20	2.17E-20	20	39	39	6.20E-01	Esophagus_Muscularis
PTSD	ENSG00000188313.12	PLSCR1	-1.39	-0.06	1.66E-01	0.00	0.04	5.88E-05	2	5	5	6.20E-01	Esophagus_Muscularis
PTSD	ENSG00000042832.11	TG	1.39	0.08	1.66E-01	0.00	0.03	1.44E-03	3	30	30	6.20E-01	Esophagus_Muscularis
PTSD	ENSG00000276023.4	DUSP14	-1.39	-0.38	1.66E-01	0.00	0.01	4.59E-02	3	8	8	6.20E-01	Esophagus_Muscularis
PTSD	ENSG00000260619.1	RP11-775C24.3	1.38	0.02	1.66E-01	0.01	0.03	9.70E-04	8	9	9	6.21E-01	Esophagus_Muscularis
PTSD	ENSG00000187951.10	ARHGAP11B	1.38	0.01	1.67E-01	0.02	0.03	9.76E-04	23	56	56	6.21E-01	Esophagus_Muscularis
PTSD	ENSG00000183111.11	ARHGEF37	-1.38	-0.01	1.67E-01	0.02	0.15	2.68E-15	15	31	31	6.21E-01	Esophagus_Muscularis
PTSD	ENSG00000130413.15	STK33	-1.38	-0.01	1.67E-01	0.02	0.47	2.02E-59	9	21	21	6.21E-01	Esophagus_Muscularis
PTSD	ENSG00000274825.1	RP4-616B8.5	-1.38	-0.01	1.67E-01	0.12	0.49	8.13E-63	22	28	28	6.21E-01	Esophagus_Muscularis
PTSD	ENSG00000167658.15	EEF2	1.38	0.61	1.67E-01	0.00	0.03	1.42E-03	2	7	7	6.21E-01	Esophagus_Muscularis
PTSD	ENSG00000081870.11	HSPB11	-1.38	-0.05	1.67E-01	0.00	0.07	1.29E-07	22	79	79	6.21E-01	Esophagus_Muscularis
PTSD	ENSG00000111224.13	PARP11	1.38	0.02	1.67E-01	0.01	0.07	1.14E-07	31	61	61	6.21E-01	Esophagus_Muscularis
PTSD	ENSG00000267605.5	CTD-3220F14.1	-1.38	-0.03	1.67E-01	0.00	0.04	8.17E-05	22	35	35	6.21E-01	Esophagus_Muscularis
PTSD	ENSG00000223865.10	HLA-DPB1	1.38	0.02	1.67E-01	0.01	0.08	3.16E-08	51	77	77	6.21E-01	Esophagus_Muscularis
PTSD	ENSG00000151320.10	AKAP6	-1.38	-0.05	1.67E-01	0.00	0.05	2.99E-05	10	20	20	6.21E-01	Esophagus_Muscularis
PTSD	ENSG00000100417.11	PMM1	-1.38	-0.03	1.67E-01	0.00	0.09	5.96E-09	14	41	41	6.21E-01	Esophagus_Muscularis
PTSD	ENSG00000182141.10	ZNF708	-1.38	-0.03	1.67E-01	0.00	0.06	3.78E-06	16	27	27	6.21E-01	Esophagus_Muscularis
PTSD	ENSG00000135297.15	MTO1	1.38	0.02	1.67E-01	0.01	0.12	3.91E-13	8	10	10	6.21E-01	Esophagus_Muscularis
PTSD	ENSG00000134668.12	SPOCD1	1.38	0.01	1.67E-01	0.02	0.10	5.91E-10	18	30	30	6.21E-01	Esophagus_Muscularis
PTSD	ENSG00000183569.17	SERHL2	-1.38	-0.01	1.68E-01	0.01	0.27	9.51E-29	13	30	30	6.21E-01	Esophagus_Muscularis
PTSD	ENSG00000170634.12	ACYP2	-1.38	-0.01	1.68E-01	0.01	0.26	1.55E-27	16	44	44	6.21E-01	Esophagus_Muscularis
PTSD	ENSG00000169432.14	SCN9A	-1.38	-0.06	1.68E-01	0.00	0.03	1.27E-03	4	8	8	6.21E-01	Esophagus_Muscularis
PTSD	ENSG00000250658.1	RP11-138B4.1	-1.38	-0.02	1.68E-01	0.01	0.09	2.22E-09	8	13	13	6.21E-01	Esophagus_Muscularis
PTSD	ENSG00000090266.12	NDUFB2	-1.38	-0.08	1.68E-01	0.00	0.06	3.00E-06	28	52	52	6.21E-01	Esophagus_Muscularis
PTSD	ENSG00000166501.12	PRKCB	1.38	0.01	1.68E-01	0.06	0.36	6.27E-40	28	34	34	6.21E-01	Esophagus_Muscularis
PTSD	ENSG00000112837.16	TBX18	1.38	0.02	1.68E-01	0.01	0.07	9.96E-08	31	36	36	6.21E-01	Esophagus_Muscularis
PTSD	ENSG00000070413.19	DGCR2	1.38	0.01	1.68E-01	0.02	0.31	3.07E-35	27	70	70	6.21E-01	Esophagus_Muscularis
PTSD	ENSG00000141424.12	SLC39A6	-1.38	-0.03	1.68E-01	0.00	0.06	3.71E-06	22	36	36	6.21E-01	Esophagus_Muscularis
PTSD	ENSG00000197016.11	ZNF470	1.38	0.01	1.68E-01	0.02	0.15	2.24E-15	46	96	96	6.21E-01	Esophagus_Muscularis
PTSD	ENSG00000120068.6	HOXB8	-1.38	-0.02	1.68E-01	0.01	0.03	5.09E-04	10	18	18	6.21E-01	Esophagus_Muscularis
PTSD	ENSG00000186399.10	GOLGA8R	-1.38	-0.02	1.68E-01	0.01	0.09	5.56E-09	8	16	16	6.21E-01	Esophagus_Muscularis
PTSD	ENSG00000267506.5	RP11-13K12.1	1.38	0.02	1.69E-01	0.01	0.07	2.74E-07	21	36	36	6.21E-01	Esophagus_Muscularis
PTSD	ENSG00000022976.15	ZNF839	1.38	0.08	1.69E-01	0.00	0.04	5.14E-05	3	5	5	6.21E-01	Esophagus_Muscularis
PTSD	ENSG00000171928.13	TVP23B	1.38	0.07	1.69E-01	0.00	0.49	1.98E-63	4	16	16	6.21E-01	Esophagus_Muscularis
PTSD	ENSG00000162631.18	NTNG1	-1.38	-0.01	1.69E-01	0.02	0.18	5.51E-18	22	61	61	6.21E-01	Esophagus_Muscularis
PTSD	ENSG00000272236.1	XXbac-BPG170G13.32	1.37	0.01	1.69E-01	0.02	0.06	1.34E-06	35	42	42	6.22E-01	Esophagus_Muscularis
PTSD	ENSG00000112996.10	MRPS30	1.37	0.12	1.69E-01	0.00	0.04	1.26E-04	3	9	9	6.23E-01	Esophagus_Muscularis
PTSD	ENSG00000162511.7	LAPTM5	-1.37	-0.09	1.70E-01	0.00	0.03	2.85E-04	18	34	34	6.23E-01	Esophagus_Muscularis
PTSD	ENSG00000131242.17	RAB11FIP4	-1.37	-0.01	1.70E-01	0.04	0.18	3.95E-18	17	29	29	6.23E-01	Esophagus_Muscularis
PTSD	ENSG00000139946.9	PELI2	1.37	0.04	1.70E-01	0.00	0.09	4.94E-10	20	48	48	6.23E-01	Esophagus_Muscularis
PTSD	ENSG00000169359.13	SLC33A1	1.37	0.02	1.70E-01	0.01	0.13	1.09E-12	27	35	35	6.23E-01	Esophagus_Muscularis
PTSD	ENSG00000259321.1	RP11-468E2.5	-1.37	-0.09	1.70E-01	0.00	0.03	9.19E-04	2	3	3	6.23E-01	Esophagus_Muscularis
PTSD	ENSG00000259772.6	RP11-16E12.2	1.37	0.03	1.70E-01	0.00	0.03	1.43E-03	10	17	17	6.23E-01	Esophagus_Muscularis
PTSD	ENSG00000083223.17	ZCCHC6	1.37	0.11	1.70E-01	0.00	0.06	7.20E-07	20	32	32	6.23E-01	Esophagus_Muscularis
PTSD	ENSG00000176476.8	SGF29	1.37	0.04	1.70E-01	0.00	0.08	3.52E-08	2	10	10	6.23E-01	Esophagus_Muscularis
PTSD	ENSG00000106348.16	IMPDH1	-1.37	-0.11	1.70E-01	0.00	0.03	2.04E-03	6	6	6	6.23E-01	Esophagus_Muscularis
PTSD	ENSG00000149136.8	SSRP1	-1.37	-0.15	1.70E-01	0.00	0.01	2.70E-02	7	20	20	6.23E-01	Esophagus_Muscularis
PTSD	ENSG00000111737.11	RAB35	1.37	0.14	1.70E-01	0.00	0.01	2.78E-02	7	47	47	6.23E-01	Esophagus_Muscularis
PTSD	ENSG00000165434.7	PGM2L1	-1.37	-0.04	1.70E-01	0.00	0.03	9.61E-04	11	13	13	6.23E-01	Esophagus_Muscularis
PTSD	ENSG00000111058.7	ACSS3	1.37	0.03	1.70E-01	0.00	0.07	5.77E-08	26	28	28	6.23E-01	Esophagus_Muscularis
PTSD	ENSG00000175279.21	CENPS	-1.37	-0.18	1.71E-01	0.00	0.08	4.87E-09	5	27	27	6.23E-01	Esophagus_Muscularis
PTSD	ENSG00000124641.15	MED20	-1.37	-0.02	1.71E-01	0.01	0.19	3.61E-20	12	15	15	6.24E-01	Esophagus_Muscularis
PTSD	ENSG00000132964.11	CDK8	1.37	0.18	1.71E-01	0.00	0.03	8.92E-04	1	4	4	6.24E-01	Esophagus_Muscularis
PTSD	ENSG00000145331.13	TRMT10A	-1.37	-0.06	1.71E-01	0.00	0.07	3.45E-07	4	8	8	6.24E-01	Esophagus_Muscularis
PTSD	ENSG00000124145.6	SDC4	1.37	0.06	1.71E-01	0.00	0.07	1.98E-07	26	50	50	6.25E-01	Esophagus_Muscularis
PTSD	ENSG00000103351.12	CLUAP1	1.37	0.01	1.72E-01	0.05	0.49	7.40E-65	26	61	61	6.25E-01	Esophagus_Muscularis
PTSD	ENSG00000170364.12	SETMAR	1.37	0.05	1.72E-01	0.00	0.01	3.14E-02	17	44	44	6.25E-01	Esophagus_Muscularis
PTSD	ENSG00000108759.3	KRT32	-1.37	-0.02	1.72E-01	0.01	0.05	1.52E-05	20	21	21	6.25E-01	Esophagus_Muscularis
PTSD	ENSG00000105737.9	GRIK5	-1.37	-0.09	1.72E-01	0.00	0.01	4.49E-02	7	16	16	6.25E-01	Esophagus_Muscularis
PTSD	ENSG00000021645.18	NRXN3	-1.37	-0.05	1.72E-01	0.00	0.17	6.81E-17	23	69	69	6.26E-01	Esophagus_Muscularis
PTSD	ENSG00000231367.5	AC016995.3	1.37	0.02	1.72E-01	0.01	0.31	7.08E-33	11	27	27	6.26E-01	Esophagus_Muscularis
PTSD	ENSG00000136068.14	FLNB	1.36	0.02	1.72E-01	0.01	0.07	1.31E-07	29	38	38	6.26E-01	Esophagus_Muscularis
PTSD	ENSG00000144401.14	METTL21A	1.36	0.02	1.72E-01	0.01	0.03	1.12E-03	39	63	63	6.26E-01	Esophagus_Muscularis
PTSD	ENSG00000153531.13	ADPRHL1	-1.36	-0.02	1.72E-01	0.01	0.06	7.87E-07	13	38	38	6.26E-01	Esophagus_Muscularis
PTSD	ENSG00000170745.11	KCNS3	-1.36	-0.02	1.72E-01	0.01	0.18	2.09E-18	20	38	38	6.26E-01	Esophagus_Muscularis
PTSD	ENSG00000277186.1	RP13-554M15.8	-1.36	-0.03	1.72E-01	0.00	0.01	3.11E-02	5	14	14	6.26E-01	Esophagus_Muscularis
PTSD	ENSG00000069974.15	RAB27A	1.36	0.13	1.73E-01	0.00	0.01	2.10E-02	15	17	17	6.26E-01	Esophagus_Muscularis
PTSD	ENSG00000165338.16	HECTD2	1.36	0.04	1.73E-01	0.00	0.01	2.64E-02	24	42	42	6.27E-01	Esophagus_Muscularis
PTSD	ENSG00000105568.17	PPP2R1A	1.36	0.12	1.73E-01	0.00	0.04	4.30E-05	8	12	12	6.27E-01	Esophagus_Muscularis
PTSD	ENSG00000236423.5	LINC01134	-1.36	-0.03	1.73E-01	0.00	0.04	6.40E-05	24	35	35	6.27E-01	Esophagus_Muscularis
PTSD	ENSG00000185271.7	KLHL33	-1.36	-0.07	1.73E-01	0.00	0.02	5.30E-03	6	18	18	6.27E-01	Esophagus_Muscularis
PTSD	ENSG00000263603.1	CTD-2349P21.5	1.36	0.03	1.73E-01	0.00	0.04	1.38E-04	5	11	11	6.27E-01	Esophagus_Muscularis
PTSD	ENSG00000140406.3	MESDC1	1.36	0.04	1.73E-01	0.00	0.04	1.03E-04	3	4	4	6.27E-01	Esophagus_Muscularis
PTSD	ENSG00000122484.8	RPAP2	1.36	0.03	1.74E-01	0.00	0.04	1.30E-04	8	26	26	6.27E-01	Esophagus_Muscularis
PTSD	ENSG00000069696.6	DRD4	1.36	0.02	1.74E-01	0.01	0.10	1.04E-10	28	46	46	6.27E-01	Esophagus_Muscularis
PTSD	ENSG00000188738.14	FSIP2	1.36	0.01	1.74E-01	0.02	0.14	3.24E-14	22	44	44	6.27E-01	Esophagus_Muscularis
PTSD	ENSG00000166436.15	TRIM66	1.36	0.01	1.74E-01	0.10	0.56	3.95E-78	19	31	31	6.27E-01	Esophagus_Muscularis
PTSD	ENSG00000133895.14	MEN1	-1.36	-0.26	1.74E-01	0.00	0.01	3.63E-02	2	4	4	6.27E-01	Esophagus_Muscularis
PTSD	ENSG00000268621.5	IGFL2-AS1	-1.36	-0.01	1.74E-01	0.03	0.07	2.37E-07	27	49	49	6.27E-01	Esophagus_Muscularis
PTSD	ENSG00000108515.17	ENO3	-1.36	-1.94	1.74E-01	0.00	0.13	2.86E-13	1	7	7	6.27E-01	Esophagus_Muscularis
PTSD	ENSG00000242282.6	AC108488.4	1.36	0.03	1.74E-01	0.00	0.07	1.28E-07	19	39	39	6.28E-01	Esophagus_Muscularis
PTSD	ENSG00000105976.14	MET	-1.36	-0.06	1.74E-01	0.00	0.06	1.92E-06	3	6	6	6.28E-01	Esophagus_Muscularis
PTSD	ENSG00000160888.6	IER2	-1.36	-0.10	1.75E-01	0.00	0.02	8.07E-03	4	7	7	6.29E-01	Esophagus_Muscularis
PTSD	ENSG00000166166.12	TRMT61A	-1.36	-147.99	1.75E-01	0.00	0.08	7.13E-09	3	11	11	6.29E-01	Esophagus_Muscularis
PTSD	ENSG00000273198.1	GS1-304P7.3	-1.36	-0.03	1.75E-01	0.00	0.02	2.67E-03	16	31	31	6.29E-01	Esophagus_Muscularis
PTSD	ENSG00000143924.18	EML4	1.36	0.06	1.75E-01	0.00	0.04	1.94E-04	7	16	16	6.29E-01	Esophagus_Muscularis
PTSD	ENSG00000033800.13	PIAS1	-1.36	-0.02	1.75E-01	0.01	0.25	3.76E-26	10	39	39	6.29E-01	Esophagus_Muscularis
PTSD	ENSG00000230836.1	LINC01293	-1.36	-0.04	1.75E-01	0.00	0.45	4.77E-56	7	20	20	6.29E-01	Esophagus_Muscularis
PTSD	ENSG00000160339.15	FCN2	-1.36	-0.07	1.75E-01	0.00	0.03	2.65E-04	10	21	21	6.29E-01	Esophagus_Muscularis
PTSD	ENSG00000118514.13	ALDH8A1	1.35	0.01	1.76E-01	0.03	0.58	5.84E-82	40	72	72	6.30E-01	Esophagus_Muscularis
PTSD	ENSG00000246898.1	LINC00920	-1.35	-0.04	1.76E-01	0.00	0.07	2.04E-07	9	16	16	6.30E-01	Esophagus_Muscularis
PTSD	ENSG00000144136.10	SLC20A1	-1.35	-0.05	1.76E-01	0.00	0.05	9.80E-06	10	21	21	6.30E-01	Esophagus_Muscularis
PTSD	ENSG00000156886.11	ITGAD	-1.35	-0.02	1.76E-01	0.01	0.20	6.16E-20	10	22	22	6.30E-01	Esophagus_Muscularis
PTSD	ENSG00000140105.17	WARS	-1.35	-0.04	1.76E-01	0.00	0.02	1.70E-03	8	16	16	6.30E-01	Esophagus_Muscularis
PTSD	ENSG00000115234.10	SNX17	-1.35	-0.05	1.76E-01	0.00	0.03	8.27E-04	23	36	36	6.30E-01	Esophagus_Muscularis
PTSD	ENSG00000239697.10	TNFSF12	-1.35	-0.08	1.76E-01	0.00	0.22	4.39E-22	5	21	21	6.31E-01	Esophagus_Muscularis
PTSD	ENSG00000112561.17	TFEB	-1.35	-0.04	1.77E-01	0.00	0.05	1.05E-05	5	9	9	6.31E-01	Esophagus_Muscularis
PTSD	ENSG00000117480.15	FAAH	1.35	0.02	1.77E-01	0.01	0.26	1.14E-27	14	36	36	6.31E-01	Esophagus_Muscularis
PTSD	ENSG00000042062.11	FAM65C	-1.35	-0.16	1.77E-01	0.00	0.02	7.69E-03	7	34	34	6.31E-01	Esophagus_Muscularis
PTSD	ENSG00000110628.13	SLC22A18	1.35	0.01	1.77E-01	0.01	0.39	6.76E-45	4	12	12	6.31E-01	Esophagus_Muscularis
PTSD	ENSG00000143742.12	SRP9	-1.35	-0.05	1.77E-01	0.00	0.01	2.45E-02	20	51	51	6.31E-01	Esophagus_Muscularis
PTSD	ENSG00000260097.2	SPDYE6	-1.35	-0.02	1.77E-01	0.01	0.11	6.40E-11	42	64	64	6.31E-01	Esophagus_Muscularis
PTSD	ENSG00000196705.8	ZNF431	1.35	0.05	1.77E-01	0.00	0.04	4.01E-05	15	32	32	6.31E-01	Esophagus_Muscularis
PTSD	ENSG00000080546.13	SESN1	-1.35	-0.07	1.77E-01	0.00	0.02	1.21E-02	4	10	10	6.31E-01	Esophagus_Muscularis
PTSD	ENSG00000149089.12	APIP	1.35	0.00	1.77E-01	0.22	0.61	2.77E-93	32	36	36	6.31E-01	Esophagus_Muscularis
PTSD	ENSG00000173660.11	UQCRH	-1.35	-0.03	1.77E-01	0.00	0.09	6.15E-09	10	14	14	6.31E-01	Esophagus_Muscularis
PTSD	ENSG00000144369.12	FAM171B	1.35	0.07	1.77E-01	0.00	0.09	3.30E-09	11	24	24	6.31E-01	Esophagus_Muscularis
PTSD	ENSG00000064933.17	PMS1	-1.35	-0.02	1.77E-01	0.01	0.05	5.83E-06	13	17	17	6.31E-01	Esophagus_Muscularis
PTSD	ENSG00000188211.8	NCR3LG1	1.35	0.10	1.77E-01	0.00	0.04	9.02E-05	5	25	25	6.31E-01	Esophagus_Muscularis
PTSD	ENSG00000160221.16	C21orf33	-1.35	0.00	1.78E-01	0.20	0.54	1.60E-72	9	14	14	6.31E-01	Esophagus_Muscularis
PTSD	ENSG00000109511.11	ANXA10	1.35	0.11	1.78E-01	0.00	0.16	2.81E-16	1	18	18	6.31E-01	Esophagus_Muscularis
PTSD	ENSG00000090863.11	GLG1	1.35	0.03	1.78E-01	0.00	0.10	5.67E-11	10	17	17	6.31E-01	Esophagus_Muscularis
PTSD	ENSG00000147454.13	SLC25A37	-1.35	-0.05	1.78E-01	0.00	0.02	8.46E-03	18	31	31	6.31E-01	Esophagus_Muscularis
PTSD	ENSG00000101447.14	FAM83D	-1.35	-0.01	1.78E-01	0.10	0.46	5.48E-60	22	24	24	6.32E-01	Esophagus_Muscularis
PTSD	ENSG00000003436.15	TFPI	1.35	0.02	1.78E-01	0.01	0.12	9.34E-12	41	56	56	6.32E-01	Esophagus_Muscularis
PTSD	ENSG00000137757.10	CASP5	-1.35	-0.02	1.78E-01	0.01	0.05	1.25E-05	10	14	14	6.32E-01	Esophagus_Muscularis
PTSD	ENSG00000118200.14	CAMSAP2	1.35	0.03	1.78E-01	0.00	0.06	1.16E-06	13	20	20	6.32E-01	Esophagus_Muscularis
PTSD	ENSG00000129646.14	QRICH2	1.35	0.02	1.78E-01	0.01	0.18	9.32E-19	12	16	16	6.32E-01	Esophagus_Muscularis
PTSD	ENSG00000154803.12	FLCN	1.34	0.03	1.79E-01	0.00	0.70	1.13E-120	4	14	14	6.32E-01	Esophagus_Muscularis
PTSD	ENSG00000130414.11	NDUFA10	-1.34	-0.01	1.79E-01	0.04	0.45	5.89E-56	31	55	55	6.32E-01	Esophagus_Muscularis
PTSD	ENSG00000122861.15	PLAU	-1.34	-0.04	1.79E-01	0.00	0.01	4.08E-02	19	37	37	6.32E-01	Esophagus_Muscularis
PTSD	ENSG00000099219.13	ERMP1	1.34	0.02	1.79E-01	0.01	0.09	2.14E-09	29	67	67	6.32E-01	Esophagus_Muscularis
PTSD	ENSG00000103485.17	QPRT	-1.34	-0.06	1.79E-01	0.00	0.04	1.61E-04	2	9	9	6.32E-01	Esophagus_Muscularis
PTSD	ENSG00000142534.6	RPS11	1.34	0.03	1.79E-01	0.00	0.11	2.65E-11	10	10	10	6.32E-01	Esophagus_Muscularis
PTSD	ENSG00000198046.11	ZNF667	1.34	0.04	1.79E-01	0.00	0.25	1.50E-26	17	38	38	6.32E-01	Esophagus_Muscularis
PTSD	ENSG00000028528.14	SNX1	-1.34	-0.04	1.79E-01	0.00	0.04	4.22E-05	3	11	11	6.32E-01	Esophagus_Muscularis
PTSD	ENSG00000106012.17	IQCE	1.34	0.02	1.79E-01	0.01	0.09	4.71E-09	12	16	16	6.32E-01	Esophagus_Muscularis
PTSD	ENSG00000158711.13	ELK4	-1.34	-0.15	1.79E-01	0.00	0.05	2.55E-05	12	28	28	6.32E-01	Esophagus_Muscularis
PTSD	ENSG00000142798.17	HSPG2	-1.34	-0.02	1.79E-01	0.01	0.14	1.53E-14	12	21	21	6.32E-01	Esophagus_Muscularis
PTSD	ENSG00000111877.17	MCM9	1.34	0.05	1.79E-01	0.00	0.04	2.35E-04	8	10	10	6.32E-01	Esophagus_Muscularis
PTSD	ENSG00000203880.11	PCMTD2	1.34	0.02	1.80E-01	0.01	0.25	5.72E-26	24	45	45	6.32E-01	Esophagus_Muscularis
PTSD	ENSG00000186468.12	RPS23	1.34	0.01	1.80E-01	0.04	0.50	2.04E-64	26	37	37	6.33E-01	Esophagus_Muscularis
PTSD	ENSG00000159905.14	ZNF221	-1.34	-0.06	1.80E-01	0.00	0.05	3.92E-06	11	25	25	6.33E-01	Esophagus_Muscularis
PTSD	ENSG00000158055.15	GRHL3	1.34	0.03	1.80E-01	0.00	0.03	7.04E-04	10	25	25	6.33E-01	Esophagus_Muscularis
PTSD	ENSG00000272922.1	RP11-329B9.5	1.34	0.10	1.80E-01	0.00	0.02	1.73E-02	7	9	9	6.33E-01	Esophagus_Muscularis
PTSD	ENSG00000127423.10	AUNIP	-1.34	-0.03	1.80E-01	0.00	0.07	3.08E-07	5	14	14	6.33E-01	Esophagus_Muscularis
PTSD	ENSG00000139651.10	ZNF740	-1.34	-0.09	1.80E-01	0.00	0.06	6.26E-07	9	40	40	6.33E-01	Esophagus_Muscularis
PTSD	ENSG00000225498.1	AC002064.5	1.34	0.01	1.81E-01	0.03	0.11	1.54E-11	31	33	33	6.34E-01	Esophagus_Muscularis
PTSD	ENSG00000169085.11	C8orf46	-1.34	-0.01	1.81E-01	0.01	0.51	4.02E-66	33	50	50	6.34E-01	Esophagus_Muscularis
PTSD	ENSG00000196504.15	PRPF40A	-1.34	-0.25	1.81E-01	0.00	0.03	2.75E-04	2	12	12	6.34E-01	Esophagus_Muscularis
PTSD	ENSG00000164707.15	SLC13A4	-1.34	-0.02	1.81E-01	0.01	0.13	3.55E-13	26	44	44	6.34E-01	Esophagus_Muscularis
PTSD	ENSG00000126773.12	PCNX4	-1.34	-0.04	1.81E-01	0.00	0.06	1.99E-06	31	36	36	6.34E-01	Esophagus_Muscularis
PTSD	ENSG00000101216.10	GMEB2	-1.34	-0.06	1.81E-01	0.00	0.16	2.66E-16	3	12	12	6.34E-01	Esophagus_Muscularis
PTSD	ENSG00000107954.10	NEURL1	1.34	0.04	1.81E-01	0.00	0.03	1.44E-03	28	47	47	6.34E-01	Esophagus_Muscularis
PTSD	ENSG00000213903.8	LTB4R	1.34	0.08	1.81E-01	0.00	0.07	6.23E-08	6	20	20	6.34E-01	Esophagus_Muscularis
PTSD	ENSG00000187097.12	ENTPD5	-1.34	-0.03	1.81E-01	0.00	0.06	4.01E-06	12	29	29	6.34E-01	Esophagus_Muscularis
PTSD	ENSG00000128052.8	KDR	-1.34	-179.39	1.81E-01	0.00	0.05	7.44E-06	1	21	21	6.34E-01	Esophagus_Muscularis
PTSD	ENSG00000163320.10	CGGBP1	1.34	0.01	1.81E-01	0.02	0.46	1.39E-56	8	14	14	6.34E-01	Esophagus_Muscularis
PTSD	ENSG00000129028.8	THAP10	1.34	0.05	1.82E-01	0.00	0.04	1.80E-04	4	5	5	6.34E-01	Esophagus_Muscularis
PTSD	ENSG00000083067.22	TRPM3	1.34	0.03	1.82E-01	0.00	0.02	1.36E-02	19	37	37	6.34E-01	Esophagus_Muscularis
PTSD	ENSG00000134245.17	WNT2B	1.34	0.02	1.82E-01	0.01	0.14	6.42E-14	20	49	49	6.34E-01	Esophagus_Muscularis
PTSD	ENSG00000158560.14	DYNC1I1	-1.34	-0.11	1.82E-01	0.00	0.02	5.33E-03	2	3	3	6.34E-01	Esophagus_Muscularis
PTSD	ENSG00000214193.10	SH3D21	1.34	0.02	1.82E-01	0.01	0.10	2.29E-10	29	76	76	6.34E-01	Esophagus_Muscularis
PTSD	ENSG00000051009.10	FAM160A2	-1.33	-0.01	1.82E-01	0.03	0.23	1.11E-23	28	43	43	6.35E-01	Esophagus_Muscularis
PTSD	ENSG00000113971.19	NPHP3	-1.33	-0.01	1.82E-01	0.02	0.53	1.34E-72	29	51	51	6.35E-01	Esophagus_Muscularis
PTSD	ENSG00000131634.13	TMEM204	-1.33	-0.05	1.82E-01	0.00	0.18	3.37E-18	7	23	23	6.35E-01	Esophagus_Muscularis
PTSD	ENSG00000075884.13	ARHGAP15	-1.33	-0.05	1.83E-01	0.00	0.07	1.01E-07	32	34	34	6.35E-01	Esophagus_Muscularis
PTSD	ENSG00000104321.10	TRPA1	-1.33	-0.05	1.83E-01	0.00	0.01	2.64E-02	10	17	17	6.36E-01	Esophagus_Muscularis
PTSD	ENSG00000197818.11	SLC9A8	1.33	0.04	1.83E-01	0.00	0.07	8.83E-08	15	35	35	6.37E-01	Esophagus_Muscularis
PTSD	ENSG00000132840.9	BHMT2	-1.33	-0.02	1.83E-01	0.01	0.15	2.31E-15	16	31	31	6.37E-01	Esophagus_Muscularis
PTSD	ENSG00000272102.1	RP3-355L5.5	-1.33	-0.01	1.83E-01	0.02	0.05	1.56E-05	21	37	37	6.37E-01	Esophagus_Muscularis
PTSD	ENSG00000067533.5	RRP15	1.33	0.01	1.83E-01	0.02	0.26	3.53E-27	17	31	31	6.37E-01	Esophagus_Muscularis
PTSD	ENSG00000114473.13	IQCG	1.33	0.01	1.84E-01	0.01	0.07	2.51E-07	6	17	17	6.37E-01	Esophagus_Muscularis
PTSD	ENSG00000158864.12	NDUFS2	-1.33	-0.06	1.84E-01	0.00	0.06	1.80E-06	3	12	12	6.37E-01	Esophagus_Muscularis
PTSD	ENSG00000260135.6	RP11-212I21.2	1.33	0.00	1.84E-01	0.16	0.35	3.38E-40	60	84	84	6.38E-01	Esophagus_Muscularis
PTSD	ENSG00000169609.13	C15orf40	-1.33	-0.03	1.84E-01	0.00	0.33	2.00E-36	10	21	21	6.38E-01	Esophagus_Muscularis
PTSD	ENSG00000126218.11	F10	1.33	0.02	1.84E-01	0.01	0.10	4.28E-10	8	14	14	6.38E-01	Esophagus_Muscularis
PTSD	ENSG00000099940.11	SNAP29	-1.33	-0.02	1.84E-01	0.00	0.31	9.19E-35	23	65	65	6.38E-01	Esophagus_Muscularis
PTSD	ENSG00000125743.10	SNRPD2	-1.33	-0.14	1.84E-01	0.00	0.10	1.39E-10	8	25	25	6.38E-01	Esophagus_Muscularis
PTSD	ENSG00000138071.13	ACTR2	1.33	0.07	1.84E-01	0.00	0.06	7.58E-07	19	42	42	6.38E-01	Esophagus_Muscularis
PTSD	ENSG00000169016.16	E2F6	1.33	0.07	1.84E-01	0.00	0.04	4.38E-05	16	45	45	6.38E-01	Esophagus_Muscularis
PTSD	ENSG00000272905.1	RP11-265E18.1	1.33	0.02	1.84E-01	0.00	0.02	5.16E-03	34	40	40	6.38E-01	Esophagus_Muscularis
PTSD	ENSG00000144161.12	ZC3H8	1.33	0.02	1.85E-01	0.01	0.14	8.09E-14	7	11	11	6.38E-01	Esophagus_Muscularis
PTSD	ENSG00000159259.7	CHAF1B	1.33	0.05	1.85E-01	0.00	0.01	4.90E-02	5	16	16	6.38E-01	Esophagus_Muscularis
PTSD	ENSG00000232677.6	LINC00665	1.33	0.01	1.85E-01	0.02	0.28	4.22E-29	26	37	37	6.38E-01	Esophagus_Muscularis
PTSD	ENSG00000172236.16	TPSAB1	-1.33	-0.05	1.85E-01	0.00	0.12	2.31E-12	12	45	45	6.38E-01	Esophagus_Muscularis
PTSD	ENSG00000196455.7	PIK3R4	-1.33	-0.02	1.85E-01	0.01	0.10	5.32E-10	43	75	75	6.38E-01	Esophagus_Muscularis
PTSD	ENSG00000240344.8	PPIL3	1.33	0.00	1.85E-01	0.19	0.58	3.85E-82	31	35	35	6.38E-01	Esophagus_Muscularis
PTSD	ENSG00000117691.9	NENF	1.32	0.06	1.85E-01	0.00	0.04	1.58E-04	2	2	2	6.38E-01	Esophagus_Muscularis
PTSD	ENSG00000140025.15	EFCAB11	-1.32	-0.09	1.85E-01	0.00	0.02	2.33E-03	3	5	5	6.38E-01	Esophagus_Muscularis
PTSD	ENSG00000198105.13	ZNF248	1.32	0.06	1.85E-01	0.00	0.16	1.50E-16	48	99	99	6.39E-01	Esophagus_Muscularis
PTSD	ENSG00000271040.1	RP5-933K21.3	-1.32	-0.02	1.86E-01	0.01	0.05	1.23E-05	5	8	8	6.39E-01	Esophagus_Muscularis
PTSD	ENSG00000150593.17	PDCD4	-1.32	-0.03	1.86E-01	0.00	0.03	8.66E-04	22	32	32	6.39E-01	Esophagus_Muscularis
PTSD	ENSG00000172640.3	OR10AD1	1.32	0.03	1.86E-01	0.00	0.02	7.96E-03	10	11	11	6.39E-01	Esophagus_Muscularis
PTSD	ENSG00000072958.8	AP1M1	-1.32	-0.03	1.86E-01	0.00	0.17	6.72E-18	14	34	34	6.39E-01	Esophagus_Muscularis
PTSD	ENSG00000108064.10	TFAM	-1.32	-0.02	1.86E-01	0.01	0.28	2.65E-29	11	20	20	6.39E-01	Esophagus_Muscularis
PTSD	ENSG00000246640.1	RP11-1094H24.4	1.32	0.02	1.86E-01	0.00	0.04	2.44E-04	14	21	21	6.39E-01	Esophagus_Muscularis
PTSD	ENSG00000075975.15	MKRN2	1.32	0.01	1.86E-01	0.01	0.20	9.56E-21	17	17	17	6.39E-01	Esophagus_Muscularis
PTSD	ENSG00000189007.15	ADAT2	1.32	0.01	1.86E-01	0.05	0.54	1.32E-72	47	61	61	6.39E-01	Esophagus_Muscularis
PTSD	ENSG00000154133.14	ROBO4	-1.32	-4.36	1.87E-01	0.00	0.03	1.26E-03	1	9	9	6.39E-01	Esophagus_Muscularis
PTSD	ENSG00000224687.1	RASAL2-AS1	1.32	0.01	1.87E-01	0.03	0.04	3.63E-05	28	51	51	6.39E-01	Esophagus_Muscularis
PTSD	ENSG00000164008.14	C1orf50	1.32	0.02	1.87E-01	0.01	0.07	1.04E-07	29	46	46	6.39E-01	Esophagus_Muscularis
PTSD	ENSG00000116786.11	PLEKHM2	-1.32	-0.07	1.87E-01	0.00	0.04	7.78E-05	17	35	35	6.39E-01	Esophagus_Muscularis
PTSD	ENSG00000166046.10	TCP11L2	1.32	0.08	1.87E-01	0.00	0.05	4.54E-06	10	40	40	6.39E-01	Esophagus_Muscularis
PTSD	ENSG00000198633.10	ZNF534	1.32	0.01	1.87E-01	0.02	0.34	1.09E-37	6	16	16	6.40E-01	Esophagus_Muscularis
PTSD	ENSG00000141433.12	ADCYAP1	-1.32	-0.04	1.87E-01	0.00	0.19	6.52E-20	10	41	41	6.40E-01	Esophagus_Muscularis
PTSD	ENSG00000172262.11	ZNF131	-1.32	-0.02	1.87E-01	0.00	0.06	1.35E-06	36	53	53	6.40E-01	Esophagus_Muscularis
PTSD	ENSG00000258405.9	ZNF578	-1.32	-0.02	1.88E-01	0.00	0.08	2.85E-08	21	63	63	6.40E-01	Esophagus_Muscularis
PTSD	ENSG00000234906.9	APOC2	1.32	0.02	1.88E-01	0.00	0.24	6.52E-25	12	37	37	6.40E-01	Esophagus_Muscularis
PTSD	ENSG00000168679.17	SLC16A4	-1.32	-0.04	1.88E-01	0.00	0.04	1.66E-04	11	16	16	6.40E-01	Esophagus_Muscularis
PTSD	ENSG00000049541.10	RFC2	-1.32	-0.10	1.88E-01	0.00	0.05	9.90E-06	2	10	10	6.40E-01	Esophagus_Muscularis
PTSD	ENSG00000132837.14	DMGDH	-1.32	-0.02	1.88E-01	0.01	0.10	6.78E-10	12	18	18	6.40E-01	Esophagus_Muscularis
PTSD	ENSG00000242247.10	ARFGAP3	1.32	0.04	1.88E-01	0.00	0.13	3.10E-13	19	33	33	6.40E-01	Esophagus_Muscularis
PTSD	ENSG00000197410.12	DCHS2	-1.32	-0.01	1.88E-01	0.01	0.11	3.49E-11	25	34	34	6.40E-01	Esophagus_Muscularis
PTSD	ENSG00000130558.19	OLFM1	1.32	0.03	1.88E-01	0.00	0.02	1.37E-02	14	24	24	6.40E-01	Esophagus_Muscularis
PTSD	ENSG00000010626.14	LRRC23	-1.32	-1.37	1.88E-01	0.00	0.46	4.52E-57	1	17	17	6.40E-01	Esophagus_Muscularis
PTSD	ENSG00000075413.17	MARK3	1.32	0.05	1.88E-01	0.00	0.01	3.11E-02	6	12	12	6.40E-01	Esophagus_Muscularis
PTSD	ENSG00000188976.10	NOC2L	-1.32	-0.13	1.88E-01	0.00	0.03	6.25E-04	2	10	10	6.40E-01	Esophagus_Muscularis
PTSD	ENSG00000140391.14	TSPAN3	1.32	0.02	1.88E-01	0.01	0.11	6.10E-11	7	9	9	6.40E-01	Esophagus_Muscularis
PTSD	ENSG00000125753.13	VASP	1.32	0.19	1.88E-01	0.00	0.04	4.01E-05	2	7	7	6.40E-01	Esophagus_Muscularis
PTSD	ENSG00000101421.3	CHMP4B	1.32	0.05	1.88E-01	0.00	0.07	1.70E-07	7	9	9	6.40E-01	Esophagus_Muscularis
PTSD	ENSG00000151348.13	EXT2	-1.32	-0.05	1.88E-01	0.00	0.10	7.97E-11	15	34	34	6.40E-01	Esophagus_Muscularis
PTSD	ENSG00000153814.11	JAZF1	-1.32	-0.03	1.88E-01	0.00	0.05	1.28E-05	11	12	12	6.40E-01	Esophagus_Muscularis
PTSD	ENSG00000162913.9	C1orf145	1.31	0.08	1.89E-01	0.00	0.02	2.41E-03	5	10	10	6.40E-01	Esophagus_Muscularis
PTSD	ENSG00000249693.2	THEGL	1.31	0.01	1.89E-01	0.02	0.09	2.28E-09	8	15	15	6.40E-01	Esophagus_Muscularis
PTSD	ENSG00000183036.10	PCP4	-1.31	-0.02	1.89E-01	0.01	0.05	2.85E-05	30	55	55	6.40E-01	Esophagus_Muscularis
PTSD	ENSG00000104763.18	ASAH1	1.31	0.02	1.89E-01	0.01	0.13	3.71E-13	16	26	26	6.40E-01	Esophagus_Muscularis
PTSD	ENSG00000272733.1	KB-208E9.1	-1.31	-0.04	1.89E-01	0.00	0.54	7.70E-72	27	90	90	6.40E-01	Esophagus_Muscularis
PTSD	ENSG00000262655.3	SPON1	-1.31	-0.06	1.89E-01	0.00	0.05	5.36E-06	2	12	12	6.40E-01	Esophagus_Muscularis
PTSD	ENSG00000163618.17	CADPS	-1.31	-0.02	1.89E-01	0.01	0.10	1.26E-10	3	4	4	6.41E-01	Esophagus_Muscularis
PTSD	ENSG00000138834.12	MAPK8IP3	-1.31	-0.05	1.89E-01	0.00	0.05	9.60E-06	28	82	82	6.41E-01	Esophagus_Muscularis
PTSD	ENSG00000138496.16	PARP9	1.31	0.05	1.90E-01	0.00	0.05	2.12E-05	30	37	37	6.41E-01	Esophagus_Muscularis
PTSD	ENSG00000071626.16	DAZAP1	1.31	0.14	1.90E-01	0.00	0.02	1.39E-02	5	13	13	6.41E-01	Esophagus_Muscularis
PTSD	ENSG00000137441.7	FGFBP2	-1.31	-0.02	1.90E-01	0.01	0.11	7.17E-11	8	27	27	6.41E-01	Esophagus_Muscularis
PTSD	ENSG00000110514.19	MADD	-1.31	-0.01	1.90E-01	0.01	0.14	1.21E-14	14	19	19	6.42E-01	Esophagus_Muscularis
PTSD	ENSG00000237440.8	ZNF737	-1.31	-0.01	1.90E-01	0.02	0.19	2.79E-19	6	18	18	6.42E-01	Esophagus_Muscularis
PTSD	ENSG00000026025.15	VIM	1.31	0.03	1.90E-01	0.00	0.03	1.49E-03	26	53	53	6.42E-01	Esophagus_Muscularis
PTSD	ENSG00000112280.15	COL9A1	1.31	0.07	1.90E-01	0.00	0.12	1.19E-12	5	36	36	6.42E-01	Esophagus_Muscularis
PTSD	ENSG00000163083.5	INHBB	-1.31	-0.02	1.90E-01	0.01	0.05	1.44E-05	22	39	39	6.42E-01	Esophagus_Muscularis
PTSD	ENSG00000173821.19	RNF213	-1.31	-0.02	1.90E-01	0.01	0.22	1.10E-22	21	60	60	6.42E-01	Esophagus_Muscularis
PTSD	ENSG00000116396.14	KCNC4	1.31	0.08	1.90E-01	0.00	0.01	2.32E-02	5	12	12	6.42E-01	Esophagus_Muscularis
PTSD	ENSG00000254281.1	KB-1507C5.4	1.31	0.02	1.91E-01	0.01	0.02	6.29E-03	20	51	51	6.42E-01	Esophagus_Muscularis
PTSD	ENSG00000164663.14	USP49	1.31	0.05	1.91E-01	0.00	0.04	2.64E-04	17	20	20	6.42E-01	Esophagus_Muscularis
PTSD	ENSG00000133103.16	COG6	1.31	0.02	1.91E-01	0.00	0.32	1.78E-35	20	58	58	6.43E-01	Esophagus_Muscularis
PTSD	ENSG00000160200.17	CBS	1.31	0.01	1.91E-01	0.10	0.34	2.42E-40	6	21	21	6.43E-01	Esophagus_Muscularis
PTSD	ENSG00000240859.1	AC093627.10	-1.31	-0.01	1.91E-01	0.03	0.17	1.52E-17	9	21	21	6.43E-01	Esophagus_Muscularis
PTSD	ENSG00000155393.12	HEATR3	1.31	0.00	1.91E-01	0.17	0.60	1.89E-88	20	24	24	6.43E-01	Esophagus_Muscularis
PTSD	ENSG00000247400.3	DNAJC3-AS1	-1.31	-0.03	1.91E-01	0.00	0.20	5.67E-20	10	23	23	6.43E-01	Esophagus_Muscularis
PTSD	ENSG00000164188.8	RANBP3L	1.31	0.06	1.92E-01	0.00	0.12	7.10E-12	13	28	28	6.43E-01	Esophagus_Muscularis
PTSD	ENSG00000118402.5	ELOVL4	-1.30	-0.01	1.92E-01	0.01	0.10	7.40E-10	55	83	83	6.44E-01	Esophagus_Muscularis
PTSD	ENSG00000118292.8	C1orf54	-1.30	-0.05	1.92E-01	0.00	0.03	1.66E-03	4	16	16	6.44E-01	Esophagus_Muscularis
PTSD	ENSG00000101310.14	SEC23B	-1.30	-0.01	1.92E-01	0.01	0.23	1.18E-23	35	60	60	6.44E-01	Esophagus_Muscularis
PTSD	ENSG00000121350.15	PYROXD1	-1.30	-0.01	1.92E-01	0.06	0.42	7.90E-52	54	75	75	6.44E-01	Esophagus_Muscularis
PTSD	ENSG00000281106.2	LINC00282	1.30	0.02	1.92E-01	0.01	0.02	9.53E-03	7	13	13	6.44E-01	Esophagus_Muscularis
PTSD	ENSG00000140830.8	TXNL4B	1.30	0.03	1.92E-01	0.00	0.06	2.11E-06	6	30	30	6.44E-01	Esophagus_Muscularis
PTSD	ENSG00000166796.11	LDHC	-1.30	0.00	1.92E-01	0.18	0.47	5.49E-60	10	23	23	6.44E-01	Esophagus_Muscularis
PTSD	ENSG00000161509.13	GRIN2C	1.30	0.04	1.92E-01	0.00	0.34	2.64E-37	22	56	56	6.44E-01	Esophagus_Muscularis
PTSD	ENSG00000272886.5	DCP1A	1.30	0.10	1.92E-01	0.00	0.02	8.66E-03	14	18	18	6.44E-01	Esophagus_Muscularis
PTSD	ENSG00000198668.10	CALM1	-1.30	-31.09	1.93E-01	0.00	0.02	1.45E-02	1	4	4	6.44E-01	Esophagus_Muscularis
PTSD	ENSG00000162817.6	C1orf115	-1.30	-0.16	1.93E-01	0.00	0.10	2.97E-10	1	18	18	6.44E-01	Esophagus_Muscularis
PTSD	ENSG00000158773.14	USF1	1.30	0.03	1.93E-01	0.00	0.04	7.12E-05	10	13	13	6.45E-01	Esophagus_Muscularis
PTSD	ENSG00000113621.14	TXNDC15	1.30	0.04	1.93E-01	0.00	0.19	1.01E-19	8	23	23	6.45E-01	Esophagus_Muscularis
PTSD	ENSG00000272566.1	RP11-462G22.2	-1.30	-0.04	1.93E-01	0.00	0.05	1.10E-05	6	23	23	6.45E-01	Esophagus_Muscularis
PTSD	ENSG00000183336.8	BOLA2	-1.30	-0.01	1.94E-01	0.04	0.12	1.88E-12	10	22	22	6.46E-01	Esophagus_Muscularis
PTSD	ENSG00000105464.3	GRIN2D	-1.30	-0.18	1.94E-01	0.00	0.05	1.33E-05	1	2	2	6.46E-01	Esophagus_Muscularis
PTSD	ENSG00000101161.7	PRPF6	-1.30	-0.67	1.94E-01	0.00	0.11	1.27E-11	1	14	14	6.46E-01	Esophagus_Muscularis
PTSD	ENSG00000090316.15	MAEA	1.30	0.01	1.94E-01	0.04	0.24	8.60E-26	16	35	35	6.46E-01	Esophagus_Muscularis
PTSD	ENSG00000196151.10	WDSUB1	1.30	0.01	1.94E-01	0.06	0.37	8.16E-43	13	17	17	6.47E-01	Esophagus_Muscularis
PTSD	ENSG00000168961.16	LGALS9	-1.30	-0.04	1.95E-01	0.00	0.14	7.62E-14	11	21	21	6.47E-01	Esophagus_Muscularis
PTSD	ENSG00000154227.13	CERS3	-1.30	-0.07	1.95E-01	0.00	0.02	2.54E-03	4	15	15	6.47E-01	Esophagus_Muscularis
PTSD	ENSG00000114841.17	DNAH1	1.30	0.04	1.95E-01	0.00	0.05	1.15E-05	14	18	18	6.47E-01	Esophagus_Muscularis
PTSD	ENSG00000224950.2	RP5-1086K13.1	1.30	0.08	1.95E-01	0.00	0.03	2.90E-04	10	12	12	6.47E-01	Esophagus_Muscularis
PTSD	ENSG00000171793.13	CTPS1	-1.30	-0.04	1.95E-01	0.00	0.03	6.88E-04	69	92	92	6.47E-01	Esophagus_Muscularis
PTSD	ENSG00000144843.11	ADPRH	-1.30	-0.02	1.95E-01	0.01	0.11	7.01E-12	25	65	65	6.47E-01	Esophagus_Muscularis
PTSD	ENSG00000180979.9	LRRC57	1.30	0.02	1.95E-01	0.01	0.13	4.46E-14	2	2	2	6.47E-01	Esophagus_Muscularis
PTSD	ENSG00000248810.1	RP11-362F19.1	-1.30	-0.02	1.95E-01	0.01	0.04	7.30E-05	24	41	41	6.47E-01	Esophagus_Muscularis
PTSD	ENSG00000154479.12	CCDC173	1.30	0.02	1.95E-01	0.01	0.02	1.33E-02	10	25	25	6.47E-01	Esophagus_Muscularis
PTSD	ENSG00000226029.1	LINC01772	-1.30	-0.05	1.95E-01	0.00	0.10	4.36E-10	20	33	33	6.47E-01	Esophagus_Muscularis
PTSD	ENSG00000165476.13	REEP3	1.30	0.05	1.95E-01	0.00	0.05	2.71E-05	41	71	71	6.47E-01	Esophagus_Muscularis
PTSD	ENSG00000161714.11	PLCD3	1.29	0.02	1.95E-01	0.01	0.12	1.21E-12	24	32	32	6.47E-01	Esophagus_Muscularis
PTSD	ENSG00000185436.11	IFNLR1	1.29	0.01	1.95E-01	0.01	0.32	5.85E-36	16	51	51	6.47E-01	Esophagus_Muscularis
PTSD	ENSG00000075461.5	CACNG4	-1.29	-0.02	1.96E-01	0.01	0.14	3.30E-14	16	37	37	6.47E-01	Esophagus_Muscularis
PTSD	ENSG00000090382.6	LYZ	1.29	0.09	1.96E-01	0.00	0.23	3.31E-24	5	23	23	6.48E-01	Esophagus_Muscularis
PTSD	ENSG00000122733.12	PHF24	1.29	0.03	1.96E-01	0.00	0.04	3.78E-05	5	20	20	6.49E-01	Esophagus_Muscularis
PTSD	ENSG00000112343.10	TRIM38	1.29	0.01	1.97E-01	0.03	0.18	1.80E-18	31	41	41	6.50E-01	Esophagus_Muscularis
PTSD	ENSG00000038295.7	TLL1	-1.29	-0.05	1.97E-01	0.00	0.03	3.48E-04	16	35	35	6.50E-01	Esophagus_Muscularis
PTSD	ENSG00000204356.13	NELFE	-1.29	-0.02	1.97E-01	0.00	0.03	1.66E-03	38	47	47	6.50E-01	Esophagus_Muscularis
PTSD	ENSG00000011638.10	TMEM159	1.29	0.05	1.97E-01	0.00	0.07	1.86E-07	7	16	16	6.50E-01	Esophagus_Muscularis
PTSD	ENSG00000143537.13	ADAM15	1.29	0.04	1.97E-01	0.00	0.03	5.73E-04	7	27	27	6.50E-01	Esophagus_Muscularis
PTSD	ENSG00000240972.1	MIF	-1.29	-0.01	1.97E-01	0.03	0.57	1.44E-79	10	31	31	6.50E-01	Esophagus_Muscularis
PTSD	ENSG00000118322.12	ATP10B	-1.29	0.00	1.97E-01	0.12	0.48	7.20E-60	19	29	29	6.50E-01	Esophagus_Muscularis
PTSD	ENSG00000119318.12	RAD23B	1.29	0.13	1.97E-01	0.00	0.02	2.48E-03	12	22	22	6.50E-01	Esophagus_Muscularis
PTSD	ENSG00000142065.13	ZFP14	-1.29	-0.03	1.97E-01	0.00	0.08	5.60E-09	26	37	37	6.50E-01	Esophagus_Muscularis
PTSD	ENSG00000136011.14	STAB2	-1.29	-0.01	1.97E-01	0.04	0.23	1.44E-24	15	29	29	6.50E-01	Esophagus_Muscularis
PTSD	ENSG00000004777.18	ARHGAP33	-1.29	-0.03	1.98E-01	0.00	0.09	1.64E-09	28	64	64	6.51E-01	Esophagus_Muscularis
PTSD	ENSG00000130165.10	ELOF1	1.29	0.08	1.98E-01	0.00	0.02	4.46E-03	2	5	5	6.51E-01	Esophagus_Muscularis
PTSD	ENSG00000204428.12	LY6G5C	-1.29	-0.01	1.98E-01	0.02	0.12	3.69E-12	17	24	24	6.51E-01	Esophagus_Muscularis
PTSD	ENSG00000168634.4	WFDC13	1.29	0.01	1.98E-01	0.07	0.28	4.31E-29	13	19	19	6.51E-01	Esophagus_Muscularis
PTSD	ENSG00000088298.12	EDEM2	1.29	0.03	1.98E-01	0.00	0.03	1.11E-03	16	20	20	6.51E-01	Esophagus_Muscularis
PTSD	ENSG00000250565.6	ATP6V1E2	1.29	0.01	1.98E-01	0.05	0.41	1.11E-48	20	46	46	6.51E-01	Esophagus_Muscularis
PTSD	ENSG00000137822.12	TUBGCP4	1.29	0.01	1.99E-01	0.02	0.12	1.77E-12	42	62	62	6.52E-01	Esophagus_Muscularis
PTSD	ENSG00000163464.7	CXCR1	1.29	0.03	1.99E-01	0.00	0.02	1.23E-02	2	10	10	6.52E-01	Esophagus_Muscularis
PTSD	ENSG00000119522.16	DENND1A	1.28	0.11	1.99E-01	0.00	0.04	6.12E-05	7	21	21	6.53E-01	Esophagus_Muscularis
PTSD	ENSG00000185272.13	RBM11	-1.28	-0.02	1.99E-01	0.01	0.02	4.18E-03	28	65	65	6.53E-01	Esophagus_Muscularis
PTSD	ENSG00000170085.17	SIMC1	-1.28	-0.08	1.99E-01	0.00	0.01	2.42E-02	6	12	12	6.54E-01	Esophagus_Muscularis
PTSD	ENSG00000169299.13	PGM2	-1.28	-0.01	2.00E-01	0.02	0.15	1.98E-15	47	77	77	6.54E-01	Esophagus_Muscularis
PTSD	ENSG00000166900.15	STX3	1.28	0.03	2.00E-01	0.00	0.04	3.32E-05	12	36	36	6.54E-01	Esophagus_Muscularis
PTSD	ENSG00000118855.18	MFSD1	-1.28	-0.07	2.00E-01	0.00	0.05	1.08E-05	9	25	25	6.54E-01	Esophagus_Muscularis
PTSD	ENSG00000181555.20	SETD2	-1.28	-0.08	2.00E-01	0.00	0.08	1.00E-08	29	58	58	6.54E-01	Esophagus_Muscularis
PTSD	ENSG00000172508.10	CARNS1	1.28	0.02	2.00E-01	0.00	0.01	4.19E-02	12	19	19	6.55E-01	Esophagus_Muscularis
PTSD	ENSG00000188385.11	JAKMIP3	1.28	0.73	2.00E-01	0.00	0.13	1.03E-12	2	29	29	6.55E-01	Esophagus_Muscularis
PTSD	ENSG00000092036.18	HAUS4	-1.28	-0.03	2.00E-01	0.00	0.55	2.85E-75	5	8	8	6.55E-01	Esophagus_Muscularis
PTSD	ENSG00000169857.7	AVEN	1.28	0.02	2.00E-01	0.01	0.12	3.19E-12	29	47	47	6.55E-01	Esophagus_Muscularis
PTSD	ENSG00000139921.12	TMX1	-1.28	-0.34	2.01E-01	0.00	0.36	1.68E-40	2	14	14	6.55E-01	Esophagus_Muscularis
PTSD	ENSG00000160094.14	ZNF362	1.28	0.09	2.01E-01	0.00	0.02	2.39E-03	8	16	16	6.55E-01	Esophagus_Muscularis
PTSD	ENSG00000080854.14	IGSF9B	-1.28	-0.06	2.01E-01	0.00	0.06	1.64E-06	4	9	9	6.55E-01	Esophagus_Muscularis
PTSD	ENSG00000183048.11	SLC25A10	-1.28	-0.02	2.01E-01	0.01	0.07	1.70E-07	5	11	11	6.55E-01	Esophagus_Muscularis
PTSD	ENSG00000278259.4	MYO19	1.28	0.15	2.01E-01	0.00	0.27	2.88E-29	1	20	20	6.55E-01	Esophagus_Muscularis
PTSD	ENSG00000137860.11	SLC28A2	-1.28	-0.01	2.01E-01	0.08	0.26	7.04E-29	19	19	19	6.55E-01	Esophagus_Muscularis
PTSD	ENSG00000184787.18	UBE2G2	1.28	0.03	2.01E-01	0.00	0.09	9.02E-10	11	39	39	6.55E-01	Esophagus_Muscularis
PTSD	ENSG00000205531.12	NAP1L4	1.28	0.07	2.01E-01	0.00	0.06	3.34E-06	9	19	19	6.55E-01	Esophagus_Muscularis
PTSD	ENSG00000101350.7	KIF3B	-1.28	-0.03	2.01E-01	0.00	0.02	6.11E-03	9	15	15	6.55E-01	Esophagus_Muscularis
PTSD	ENSG00000108786.10	HSD17B1	1.28	0.01	2.02E-01	0.03	0.23	1.94E-23	19	34	34	6.55E-01	Esophagus_Muscularis
PTSD	ENSG00000213949.8	ITGA1	-1.28	-0.02	2.02E-01	0.01	0.12	2.02E-12	35	54	54	6.55E-01	Esophagus_Muscularis
PTSD	ENSG00000109758.8	HGFAC	1.28	0.06	2.02E-01	0.00	0.05	1.41E-05	9	43	43	6.55E-01	Esophagus_Muscularis
PTSD	ENSG00000283267.1	CTB-16J4.1	1.28	0.01	2.02E-01	0.03	0.11	1.45E-11	21	37	37	6.55E-01	Esophagus_Muscularis
PTSD	ENSG00000166446.14	CDYL2	-1.28	-0.02	2.02E-01	0.00	0.05	4.14E-06	13	26	26	6.55E-01	Esophagus_Muscularis
PTSD	ENSG00000007255.10	TRAPPC6A	-1.28	-0.08	2.02E-01	0.00	0.02	6.28E-03	5	14	14	6.55E-01	Esophagus_Muscularis
PTSD	ENSG00000091513.14	TF	-1.28	-0.02	2.02E-01	0.01	0.07	6.66E-08	12	22	22	6.55E-01	Esophagus_Muscularis
PTSD	ENSG00000089057.14	SLC23A2	1.28	0.04	2.02E-01	0.00	0.08	4.67E-08	5	9	9	6.55E-01	Esophagus_Muscularis
PTSD	ENSG00000197696.9	NMB	1.28	0.01	2.02E-01	0.06	0.24	2.55E-25	19	30	30	6.55E-01	Esophagus_Muscularis
PTSD	ENSG00000068878.14	PSME4	-1.28	-0.09	2.02E-01	0.00	0.04	7.71E-05	6	14	14	6.55E-01	Esophagus_Muscularis
PTSD	ENSG00000159111.12	MRPL10	-1.27	-0.03	2.02E-01	0.00	0.14	7.53E-15	14	30	30	6.55E-01	Esophagus_Muscularis
PTSD	ENSG00000189362.11	NEMP2	1.27	0.05	2.03E-01	0.00	0.03	1.40E-03	12	19	19	6.55E-01	Esophagus_Muscularis
PTSD	ENSG00000112149.9	CD83	1.27	0.02	2.03E-01	0.01	0.11	5.31E-11	4	9	9	6.55E-01	Esophagus_Muscularis
PTSD	ENSG00000131238.16	PPT1	-1.27	-0.03	2.03E-01	0.00	0.14	2.40E-14	4	7	7	6.55E-01	Esophagus_Muscularis
PTSD	ENSG00000160712.12	IL6R	1.27	0.05	2.03E-01	0.00	0.03	1.19E-03	4	8	8	6.55E-01	Esophagus_Muscularis
PTSD	ENSG00000144191.11	CNGA3	-1.27	-0.01	2.03E-01	0.03	0.20	1.62E-20	12	14	14	6.55E-01	Esophagus_Muscularis
PTSD	ENSG00000181873.12	IBA57	-1.27	-0.03	2.03E-01	0.00	0.07	4.95E-07	4	7	7	6.56E-01	Esophagus_Muscularis
PTSD	ENSG00000269930.1	RP11-932O9.9	-1.27	-0.06	2.03E-01	0.00	0.08	3.28E-08	2	6	6	6.57E-01	Esophagus_Muscularis
PTSD	ENSG00000232931.5	LINC00342	-1.27	-0.06	2.03E-01	0.00	0.08	5.56E-08	5	23	23	6.57E-01	Esophagus_Muscularis
PTSD	ENSG00000173272.15	MZT2A	1.27	0.01	2.04E-01	0.02	0.29	5.01E-31	19	44	44	6.57E-01	Esophagus_Muscularis
PTSD	ENSG00000057019.15	DCBLD2	1.27	0.04	2.04E-01	0.00	0.05	2.90E-05	19	43	43	6.57E-01	Esophagus_Muscularis
PTSD	ENSG00000170571.11	EMB	1.27	0.04	2.04E-01	0.00	0.07	5.31E-08	16	39	39	6.57E-01	Esophagus_Muscularis
PTSD	ENSG00000123268.8	ATF1	1.27	0.02	2.04E-01	0.01	0.21	2.86E-22	14	18	18	6.58E-01	Esophagus_Muscularis
PTSD	ENSG00000075142.13	SRI	1.27	0.05	2.04E-01	0.00	0.04	1.30E-04	19	37	37	6.58E-01	Esophagus_Muscularis
PTSD	ENSG00000133657.14	ATP13A3	-1.27	-0.14	2.04E-01	0.00	0.03	6.53E-04	1	4	4	6.58E-01	Esophagus_Muscularis
PTSD	ENSG00000272087.1	RP11-379F4.7	1.27	0.06	2.04E-01	0.00	0.02	1.96E-03	10	30	30	6.58E-01	Esophagus_Muscularis
PTSD	ENSG00000168172.8	HOOK3	-1.27	-0.04	2.05E-01	0.00	0.09	4.86E-10	10	21	21	6.58E-01	Esophagus_Muscularis
PTSD	ENSG00000151490.13	PTPRO	1.27	0.03	2.05E-01	0.00	0.03	9.62E-04	10	22	22	6.58E-01	Esophagus_Muscularis
PTSD	ENSG00000138399.17	FASTKD1	1.27	0.02	2.05E-01	0.01	0.18	3.46E-18	51	81	81	6.58E-01	Esophagus_Muscularis
PTSD	ENSG00000152219.4	ARL14EP	-1.27	-0.01	2.05E-01	0.03	0.32	8.99E-36	41	47	47	6.58E-01	Esophagus_Muscularis
PTSD	ENSG00000056558.10	TRAF1	-1.27	-0.02	2.05E-01	0.01	0.09	2.09E-09	17	29	29	6.58E-01	Esophagus_Muscularis
PTSD	ENSG00000011275.18	RNF216	1.27	0.03	2.05E-01	0.00	0.06	9.11E-07	12	24	24	6.58E-01	Esophagus_Muscularis
PTSD	ENSG00000136444.9	RSAD1	-1.27	-0.03	2.05E-01	0.00	0.13	3.71E-13	6	12	12	6.58E-01	Esophagus_Muscularis
PTSD	ENSG00000119411.10	BSPRY	1.27	0.02	2.05E-01	0.01	0.06	2.72E-06	7	14	14	6.58E-01	Esophagus_Muscularis
PTSD	ENSG00000099810.18	MTAP	-1.27	-0.02	2.05E-01	0.01	0.23	5.74E-24	10	22	22	6.58E-01	Esophagus_Muscularis
PTSD	ENSG00000160293.16	VAV2	-1.27	-0.05	2.05E-01	0.00	0.34	2.19E-38	14	41	41	6.58E-01	Esophagus_Muscularis
PTSD	ENSG00000197461.13	PDGFA	1.27	0.02	2.05E-01	0.01	0.08	1.40E-08	8	10	10	6.58E-01	Esophagus_Muscularis
PTSD	ENSG00000174792.10	C4orf26	-1.27	-0.01	2.05E-01	0.02	0.11	4.90E-11	12	32	32	6.58E-01	Esophagus_Muscularis
PTSD	ENSG00000277152.1	RP11-622C24.2	1.26	0.08	2.06E-01	0.00	0.06	3.44E-06	8	15	15	6.61E-01	Esophagus_Muscularis
PTSD	ENSG00000092054.12	MYH7	1.26	0.04	2.06E-01	0.00	0.02	6.02E-03	3	3	3	6.61E-01	Esophagus_Muscularis
PTSD	ENSG00000173641.17	HSPB7	1.26	0.08	2.07E-01	0.00	0.07	1.08E-07	13	33	33	6.61E-01	Esophagus_Muscularis
PTSD	ENSG00000205659.10	LIN52	-1.26	-0.04	2.07E-01	0.00	0.13	5.29E-13	24	86	86	6.61E-01	Esophagus_Muscularis
PTSD	ENSG00000132953.16	XPO4	1.26	0.04	2.07E-01	0.00	0.01	2.59E-02	27	34	34	6.61E-01	Esophagus_Muscularis
PTSD	ENSG00000160194.17	NDUFV3	-1.26	-0.01	2.07E-01	0.05	0.50	4.67E-65	18	33	33	6.61E-01	Esophagus_Muscularis
PTSD	ENSG00000181016.9	LSMEM1	-1.26	-0.01	2.07E-01	0.02	0.21	4.00E-21	57	104	104	6.61E-01	Esophagus_Muscularis
PTSD	ENSG00000100077.14	GRK3	1.26	0.05	2.07E-01	0.00	0.13	1.78E-13	14	54	54	6.61E-01	Esophagus_Muscularis
PTSD	ENSG00000131981.15	LGALS3	1.26	0.03	2.07E-01	0.00	0.03	3.74E-04	21	33	33	6.61E-01	Esophagus_Muscularis
PTSD	ENSG00000184451.5	CCR10	1.26	0.22	2.07E-01	0.00	0.02	1.06E-02	1	4	4	6.61E-01	Esophagus_Muscularis
PTSD	ENSG00000117280.12	RAB29	1.26	0.01	2.07E-01	0.01	0.48	8.68E-61	15	27	27	6.61E-01	Esophagus_Muscularis
PTSD	ENSG00000183207.13	RUVBL2	1.26	0.02	2.08E-01	0.01	0.15	6.37E-15	13	19	19	6.61E-01	Esophagus_Muscularis
PTSD	ENSG00000006283.17	CACNA1G	-1.26	-0.05	2.08E-01	0.00	0.04	1.82E-04	6	8	8	6.61E-01	Esophagus_Muscularis
PTSD	ENSG00000167118.10	URM1	1.26	0.03	2.08E-01	0.00	0.04	4.82E-05	9	20	20	6.61E-01	Esophagus_Muscularis
PTSD	ENSG00000217930.7	PAM16	1.26	0.05	2.08E-01	0.00	0.14	1.42E-14	5	20	20	6.61E-01	Esophagus_Muscularis
PTSD	ENSG00000214113.10	LYRM4	1.26	0.09	2.08E-01	0.00	0.31	1.56E-34	11	31	31	6.62E-01	Esophagus_Muscularis
PTSD	ENSG00000087502.17	ERGIC2	1.26	0.05	2.08E-01	0.00	0.04	1.77E-04	5	11	11	6.63E-01	Esophagus_Muscularis
PTSD	ENSG00000144645.13	OSBPL10	1.26	0.05	2.08E-01	0.00	0.04	3.94E-05	5	6	6	6.63E-01	Esophagus_Muscularis
PTSD	ENSG00000165730.14	STOX1	1.26	0.03	2.09E-01	0.00	0.26	6.38E-27	26	30	30	6.63E-01	Esophagus_Muscularis
PTSD	ENSG00000127080.9	IPPK	1.26	0.13	2.09E-01	0.00	0.03	4.08E-04	4	15	15	6.63E-01	Esophagus_Muscularis
PTSD	ENSG00000167123.18	CERCAM	1.26	0.06	2.09E-01	0.00	0.01	1.96E-02	8	42	42	6.63E-01	Esophagus_Muscularis
PTSD	ENSG00000164040.16	PGRMC2	1.26	0.04	2.09E-01	0.00	0.08	1.69E-08	13	34	34	6.64E-01	Esophagus_Muscularis
PTSD	ENSG00000107719.8	PALD1	-1.26	-0.02	2.09E-01	0.01	0.07	1.47E-07	18	28	28	6.64E-01	Esophagus_Muscularis
PTSD	ENSG00000086102.18	NFX1	1.26	0.04	2.09E-01	0.00	0.02	2.93E-03	18	43	43	6.64E-01	Esophagus_Muscularis
PTSD	ENSG00000105855.9	ITGB8	1.26	0.03	2.09E-01	0.00	0.02	3.06E-03	18	33	33	6.64E-01	Esophagus_Muscularis
PTSD	ENSG00000197506.7	SLC28A3	-1.26	-0.01	2.09E-01	0.02	0.18	2.56E-18	20	25	25	6.64E-01	Esophagus_Muscularis
PTSD	ENSG00000124107.5	SLPI	-1.26	-0.03	2.09E-01	0.00	0.04	1.05E-04	7	8	8	6.64E-01	Esophagus_Muscularis
PTSD	ENSG00000175643.8	RMI2	-1.26	-0.01	2.09E-01	0.09	0.53	5.71E-71	24	34	34	6.64E-01	Esophagus_Muscularis
PTSD	ENSG00000137841.11	PLCB2	1.25	0.31	2.10E-01	0.00	0.18	2.60E-18	2	9	9	6.66E-01	Esophagus_Muscularis
PTSD	ENSG00000257060.6	RP11-266O8.1	-1.25	-0.01	2.10E-01	0.01	0.08	1.92E-08	32	128	128	6.66E-01	Esophagus_Muscularis
PTSD	ENSG00000182272.11	B4GALNT4	1.25	0.02	2.11E-01	0.01	0.20	7.18E-21	22	46	46	6.66E-01	Esophagus_Muscularis
PTSD	ENSG00000138801.8	PAPSS1	-1.25	-0.02	2.11E-01	0.01	0.14	3.72E-14	23	54	54	6.66E-01	Esophagus_Muscularis
PTSD	ENSG00000164715.5	LMTK2	1.25	0.04	2.11E-01	0.00	0.02	3.18E-03	12	28	28	6.66E-01	Esophagus_Muscularis
PTSD	ENSG00000136271.10	DDX56	-1.25	-0.04	2.11E-01	0.00	0.01	2.79E-02	18	28	28	6.66E-01	Esophagus_Muscularis
PTSD	ENSG00000163565.18	IFI16	1.25	0.03	2.11E-01	0.00	0.09	7.41E-10	9	35	35	6.66E-01	Esophagus_Muscularis
PTSD	ENSG00000039139.9	DNAH5	-1.25	-0.03	2.11E-01	0.00	0.10	4.23E-10	31	68	68	6.67E-01	Esophagus_Muscularis
PTSD	ENSG00000233754.2	AP001628.7	-1.25	-0.10	2.11E-01	0.00	0.08	8.20E-09	2	11	11	6.67E-01	Esophagus_Muscularis
PTSD	ENSG00000234465.10	PINLYP	-1.25	-0.02	2.12E-01	0.01	0.17	1.94E-17	21	69	69	6.67E-01	Esophagus_Muscularis
PTSD	ENSG00000253958.1	CLDN23	-1.25	-0.02	2.12E-01	0.01	0.09	1.70E-09	6	10	10	6.68E-01	Esophagus_Muscularis
PTSD	ENSG00000116661.9	FBXO2	1.25	0.02	2.12E-01	0.01	0.17	7.62E-18	11	13	13	6.68E-01	Esophagus_Muscularis
PTSD	ENSG00000119977.20	TCTN3	-1.25	-0.01	2.12E-01	0.01	0.23	1.50E-23	61	88	88	6.68E-01	Esophagus_Muscularis
PTSD	ENSG00000187372.11	PCDHB13	1.25	0.03	2.12E-01	0.00	0.03	1.09E-03	3	5	5	6.68E-01	Esophagus_Muscularis
PTSD	ENSG00000163683.11	SMIM14	1.25	0.95	2.12E-01	0.00	0.08	1.24E-08	1	7	7	6.68E-01	Esophagus_Muscularis
PTSD	ENSG00000162433.14	AK4	1.25	0.07	2.12E-01	0.00	0.03	1.36E-03	18	27	27	6.68E-01	Esophagus_Muscularis
PTSD	ENSG00000171160.17	MORN4	-1.25	-0.01	2.12E-01	0.01	0.33	9.99E-36	18	42	42	6.68E-01	Esophagus_Muscularis
PTSD	ENSG00000109084.13	TMEM97	1.25	0.02	2.13E-01	0.01	0.12	8.33E-12	28	45	45	6.68E-01	Esophagus_Muscularis
PTSD	ENSG00000164011.17	ZNF691	1.25	0.09	2.13E-01	0.00	0.01	2.88E-02	2	3	3	6.68E-01	Esophagus_Muscularis
PTSD	ENSG00000262165.2	RP11-81A22.5	-1.25	-0.09	2.13E-01	0.00	0.25	3.45E-26	6	33	33	6.68E-01	Esophagus_Muscularis
PTSD	ENSG00000131558.14	EXOC4	-1.25	-0.02	2.13E-01	0.01	0.15	8.60E-15	34	52	52	6.69E-01	Esophagus_Muscularis
PTSD	ENSG00000164120.13	HPGD	1.24	0.01	2.13E-01	0.02	0.29	1.68E-31	19	49	49	6.70E-01	Esophagus_Muscularis
PTSD	ENSG00000265752.2	RP11-403A21.1	-1.24	-0.02	2.13E-01	0.01	0.08	3.60E-08	9	31	31	6.70E-01	Esophagus_Muscularis
PTSD	ENSG00000136478.7	TEX2	-1.24	-0.06	2.14E-01	0.00	0.04	1.96E-04	13	30	30	6.70E-01	Esophagus_Muscularis
PTSD	ENSG00000124562.9	SNRPC	-1.24	-0.04	2.14E-01	0.00	0.13	1.32E-13	8	16	16	6.70E-01	Esophagus_Muscularis
PTSD	ENSG00000100625.8	SIX4	-1.24	-0.13	2.14E-01	0.00	0.04	2.06E-04	2	8	8	6.70E-01	Esophagus_Muscularis
PTSD	ENSG00000158483.15	FAM86C1	-1.24	-0.01	2.14E-01	0.02	0.29	5.66E-32	6	10	10	6.71E-01	Esophagus_Muscularis
PTSD	ENSG00000186204.14	CYP4F12	-1.24	-0.03	2.14E-01	0.00	0.02	4.30E-03	62	100	100	6.71E-01	Esophagus_Muscularis
PTSD	ENSG00000112874.9	NUDT12	-1.24	-0.03	2.14E-01	0.00	0.12	8.85E-12	16	28	28	6.71E-01	Esophagus_Muscularis
PTSD	ENSG00000160233.7	LRRC3	1.24	0.03	2.15E-01	0.00	0.08	1.03E-08	9	27	27	6.71E-01	Esophagus_Muscularis
PTSD	ENSG00000145113.21	MUC4	1.24	0.01	2.15E-01	0.04	0.22	3.59E-23	25	42	42	6.71E-01	Esophagus_Muscularis
PTSD	ENSG00000267454.5	ZNF582-AS1	1.24	0.03	2.15E-01	0.00	0.34	2.94E-37	29	48	48	6.71E-01	Esophagus_Muscularis
PTSD	ENSG00000186918.13	ZNF395	1.24	0.02	2.15E-01	0.01	0.04	1.46E-04	46	88	88	6.72E-01	Esophagus_Muscularis
PTSD	ENSG00000155816.19	FMN2	-1.24	-0.02	2.15E-01	0.01	0.03	4.07E-04	12	26	26	6.72E-01	Esophagus_Muscularis
PTSD	ENSG00000122692.8	SMU1	1.24	0.15	2.15E-01	0.00	0.09	1.06E-09	4	13	13	6.72E-01	Esophagus_Muscularis
PTSD	ENSG00000161981.10	SNRNP25	1.24	0.05	2.15E-01	0.00	0.34	1.41E-38	6	23	23	6.72E-01	Esophagus_Muscularis
PTSD	ENSG00000163002.12	NUP35	1.24	0.06	2.16E-01	0.00	0.14	2.56E-14	10	23	23	6.73E-01	Esophagus_Muscularis
PTSD	ENSG00000138131.3	LOXL4	1.24	0.02	2.16E-01	0.01	0.15	7.14E-15	4	11	11	6.73E-01	Esophagus_Muscularis
PTSD	ENSG00000110080.18	ST3GAL4	-1.24	-0.05	2.16E-01	0.00	0.04	1.06E-04	3	7	7	6.73E-01	Esophagus_Muscularis
PTSD	ENSG00000213793.5	ZNF888	1.24	0.56	2.16E-01	0.00	0.02	7.48E-03	1	41	41	6.73E-01	Esophagus_Muscularis
PTSD	ENSG00000080815.18	PSEN1	-1.24	-0.07	2.16E-01	0.00	0.02	7.02E-03	6	16	16	6.73E-01	Esophagus_Muscularis
PTSD	ENSG00000172469.15	MANEA	-1.24	-0.02	2.16E-01	0.01	0.15	7.97E-16	21	41	41	6.73E-01	Esophagus_Muscularis
PTSD	ENSG00000204525.16	HLA-C	-1.24	-0.01	2.16E-01	0.02	0.51	2.58E-65	27	45	45	6.73E-01	Esophagus_Muscularis
PTSD	ENSG00000125869.9	LAMP5	1.24	0.21	2.16E-01	0.00	0.01	2.08E-02	26	37	37	6.73E-01	Esophagus_Muscularis
PTSD	ENSG00000113248.5	PCDHB15	1.24	0.03	2.17E-01	0.00	0.02	1.35E-02	11	13	13	6.73E-01	Esophagus_Muscularis
PTSD	ENSG00000112659.13	CUL9	-1.24	-0.06	2.17E-01	0.00	0.09	1.52E-09	5	15	15	6.73E-01	Esophagus_Muscularis
PTSD	ENSG00000196353.11	CPNE4	1.24	0.02	2.17E-01	0.01	0.06	2.16E-06	19	30	30	6.73E-01	Esophagus_Muscularis
PTSD	ENSG00000072832.14	CRMP1	-1.23	-0.01	2.17E-01	0.02	0.22	4.29E-23	41	106	106	6.74E-01	Esophagus_Muscularis
PTSD	ENSG00000176809.10	LRRC37A3	-1.23	-0.07	2.17E-01	0.00	0.17	1.02E-16	13	46	46	6.75E-01	Esophagus_Muscularis
PTSD	ENSG00000100106.19	TRIOBP	-1.23	-0.03	2.17E-01	0.00	0.23	6.94E-24	33	65	65	6.75E-01	Esophagus_Muscularis
PTSD	ENSG00000091157.13	WDR7	1.23	0.05	2.18E-01	0.00	0.05	1.00E-05	9	17	17	6.75E-01	Esophagus_Muscularis
PTSD	ENSG00000095787.21	WAC	1.23	0.08	2.18E-01	0.00	0.06	3.42E-06	32	53	53	6.75E-01	Esophagus_Muscularis
PTSD	ENSG00000157240.3	FZD1	1.23	0.04	2.18E-01	0.00	0.01	1.93E-02	8	18	18	6.75E-01	Esophagus_Muscularis
PTSD	ENSG00000110851.11	PRDM4	-1.23	-0.04	2.18E-01	0.00	0.06	5.58E-07	37	73	73	6.75E-01	Esophagus_Muscularis
PTSD	ENSG00000107738.19	VSIR	1.23	0.07	2.18E-01	0.00	0.03	1.04E-03	10	27	27	6.75E-01	Esophagus_Muscularis
PTSD	ENSG00000197479.6	PCDHB11	-1.23	-0.01	2.18E-01	0.03	0.13	2.15E-13	20	37	37	6.75E-01	Esophagus_Muscularis
PTSD	ENSG00000244045.12	TMEM199	1.23	0.02	2.18E-01	0.01	0.07	2.84E-07	14	18	18	6.75E-01	Esophagus_Muscularis
PTSD	ENSG00000114779.19	ABHD14B	1.23	0.03	2.18E-01	0.00	0.02	8.14E-03	10	15	15	6.75E-01	Esophagus_Muscularis
PTSD	ENSG00000163354.14	DCST2	-1.23	-0.04	2.18E-01	0.00	0.04	4.25E-05	7	23	23	6.75E-01	Esophagus_Muscularis
PTSD	ENSG00000242110.7	AMACR	-1.23	-0.01	2.18E-01	0.08	0.52	5.13E-69	24	38	38	6.75E-01	Esophagus_Muscularis
PTSD	ENSG00000163686.14	ABHD6	-1.23	-0.01	2.18E-01	0.01	0.13	1.59E-13	20	35	35	6.75E-01	Esophagus_Muscularis
PTSD	ENSG00000119820.10	YIPF4	-1.23	-0.04	2.19E-01	0.00	0.04	2.55E-04	9	33	33	6.75E-01	Esophagus_Muscularis
PTSD	ENSG00000227107.1	AC096574.5	-1.23	-0.04	2.19E-01	0.00	0.07	5.35E-08	3	7	7	6.75E-01	Esophagus_Muscularis
PTSD	ENSG00000168028.13	RPSA	1.23	0.02	2.19E-01	0.00	0.24	6.05E-25	45	67	67	6.75E-01	Esophagus_Muscularis
PTSD	ENSG00000154174.7	TOMM70	-1.23	-0.29	2.19E-01	0.00	0.11	2.16E-11	3	12	12	6.75E-01	Esophagus_Muscularis
PTSD	ENSG00000143185.3	XCL2	1.23	0.05	2.19E-01	0.00	0.05	1.84E-05	1	4	4	6.75E-01	Esophagus_Muscularis
PTSD	ENSG00000133027.17	PEMT	-1.23	-0.04	2.19E-01	0.00	0.02	1.54E-02	18	36	36	6.75E-01	Esophagus_Muscularis
PTSD	ENSG00000188672.17	RHCE	-1.23	-0.02	2.20E-01	0.01	0.06	7.19E-07	24	40	40	6.77E-01	Esophagus_Muscularis
PTSD	ENSG00000137070.17	IL11RA	1.23	0.03	2.20E-01	0.00	0.09	9.69E-10	9	12	12	6.77E-01	Esophagus_Muscularis
PTSD	ENSG00000198860.11	TSEN15	1.23	0.03	2.20E-01	0.00	0.07	8.59E-08	26	39	39	6.77E-01	Esophagus_Muscularis
PTSD	ENSG00000169612.3	FAM103A1	-1.23	-0.04	2.20E-01	0.00	0.06	8.57E-07	4	9	9	6.77E-01	Esophagus_Muscularis
PTSD	ENSG00000141002.19	TCF25	-1.23	-0.04	2.20E-01	0.00	0.03	5.47E-04	26	44	44	6.77E-01	Esophagus_Muscularis
PTSD	ENSG00000172590.18	MRPL52	1.23	0.02	2.20E-01	0.01	0.22	6.59E-23	13	33	33	6.77E-01	Esophagus_Muscularis
PTSD	ENSG00000128595.16	CALU	-1.23	-0.03	2.20E-01	0.00	0.07	1.50E-07	16	23	23	6.77E-01	Esophagus_Muscularis
PTSD	ENSG00000083544.13	TDRD3	-1.23	-0.02	2.20E-01	0.01	0.06	1.58E-06	35	70	70	6.77E-01	Esophagus_Muscularis
PTSD	ENSG00000189266.11	PNRC2	1.23	0.17	2.20E-01	0.00	0.05	2.44E-05	5	16	16	6.77E-01	Esophagus_Muscularis
PTSD	ENSG00000023697.12	DERA	-1.23	-0.03	2.20E-01	0.00	0.06	7.76E-07	12	40	40	6.77E-01	Esophagus_Muscularis
PTSD	ENSG00000103121.8	CMC2	1.22	0.02	2.21E-01	0.00	0.02	8.39E-03	48	88	88	6.77E-01	Esophagus_Muscularis
PTSD	ENSG00000274104.1	CTD-2553L13.10	-1.22	-0.02	2.21E-01	0.00	0.03	1.64E-03	19	30	30	6.77E-01	Esophagus_Muscularis
PTSD	ENSG00000100804.18	PSMB5	1.22	0.02	2.21E-01	0.01	0.17	1.27E-17	12	24	24	6.77E-01	Esophagus_Muscularis
PTSD	ENSG00000242259.8	C22orf39	1.22	0.05	2.21E-01	0.00	0.04	1.39E-04	15	34	34	6.77E-01	Esophagus_Muscularis
PTSD	ENSG00000248174.5	RP11-148L24.1	1.22	0.01	2.21E-01	0.05	0.53	3.37E-72	22	55	55	6.78E-01	Esophagus_Muscularis
PTSD	ENSG00000183248.11	PRR36	-1.22	-0.04	2.21E-01	0.00	0.01	1.95E-02	22	37	37	6.78E-01	Esophagus_Muscularis
PTSD	ENSG00000143376.12	SNX27	1.22	0.03	2.21E-01	0.00	0.24	1.29E-25	8	17	17	6.78E-01	Esophagus_Muscularis
PTSD	ENSG00000164176.12	EDIL3	1.22	0.12	2.21E-01	0.00	0.07	1.57E-07	1	5	5	6.78E-01	Esophagus_Muscularis
PTSD	ENSG00000099338.22	CATSPERG	-1.22	-0.01	2.21E-01	0.09	0.21	8.88E-23	23	31	31	6.78E-01	Esophagus_Muscularis
PTSD	ENSG00000159708.17	LRRC36	-1.22	-0.01	2.22E-01	0.01	0.10	2.33E-10	19	20	20	6.78E-01	Esophagus_Muscularis
PTSD	ENSG00000140320.11	BAHD1	1.22	0.06	2.22E-01	0.00	0.12	6.48E-12	7	17	17	6.78E-01	Esophagus_Muscularis
PTSD	ENSG00000110768.11	GTF2H1	-1.22	-0.07	2.22E-01	0.00	0.31	1.06E-33	9	36	36	6.78E-01	Esophagus_Muscularis
PTSD	ENSG00000178229.7	ZNF543	1.22	0.02	2.22E-01	0.01	0.02	5.99E-03	20	45	45	6.78E-01	Esophagus_Muscularis
PTSD	ENSG00000274712.1	RP11-147L13.15	1.22	0.03	2.22E-01	0.00	0.06	6.30E-07	26	75	75	6.78E-01	Esophagus_Muscularis
PTSD	ENSG00000259417.2	LINC01314	-1.22	-0.02	2.22E-01	0.01	0.11	1.43E-11	3	13	13	6.78E-01	Esophagus_Muscularis
PTSD	ENSG00000113719.15	ERGIC1	1.22	0.18	2.22E-01	0.00	0.03	9.64E-04	8	27	27	6.78E-01	Esophagus_Muscularis
PTSD	ENSG00000213658.11	LAT	-1.22	-0.02	2.22E-01	0.01	0.18	5.14E-18	15	27	27	6.78E-01	Esophagus_Muscularis
PTSD	ENSG00000114744.8	COMMD2	1.22	0.01	2.22E-01	0.01	0.30	2.52E-32	5	9	9	6.78E-01	Esophagus_Muscularis
PTSD	ENSG00000170382.11	LRRN2	1.22	0.04	2.23E-01	0.00	0.03	9.50E-04	5	7	7	6.78E-01	Esophagus_Muscularis
PTSD	ENSG00000168228.14	ZCCHC4	1.22	0.02	2.23E-01	0.00	0.05	1.03E-05	9	13	13	6.78E-01	Esophagus_Muscularis
PTSD	ENSG00000134262.12	AP4B1	-1.22	-0.20	2.23E-01	0.00	0.02	5.60E-03	6	22	22	6.78E-01	Esophagus_Muscularis
PTSD	ENSG00000171105.13	INSR	1.22	0.02	2.23E-01	0.01	0.07	1.13E-07	22	39	39	6.78E-01	Esophagus_Muscularis
PTSD	ENSG00000127419.16	TMEM175	-1.22	-0.03	2.23E-01	0.00	0.10	4.64E-10	6	7	7	6.78E-01	Esophagus_Muscularis
PTSD	ENSG00000086205.16	FOLH1	1.22	0.01	2.23E-01	0.02	0.14	1.64E-14	21	29	29	6.78E-01	Esophagus_Muscularis
PTSD	ENSG00000004142.11	POLDIP2	1.22	0.05	2.23E-01	0.00	0.06	5.10E-07	39	59	59	6.78E-01	Esophagus_Muscularis
PTSD	ENSG00000185792.9	NLRP9	-1.22	-0.05	2.23E-01	0.00	0.05	7.90E-06	9	20	20	6.78E-01	Esophagus_Muscularis
PTSD	ENSG00000182541.17	LIMK2	1.22	0.07	2.23E-01	0.00	0.08	1.52E-08	11	31	31	6.78E-01	Esophagus_Muscularis
PTSD	ENSG00000156171.14	DRAM2	1.22	0.01	2.23E-01	0.02	0.48	1.90E-61	3	9	9	6.78E-01	Esophagus_Muscularis
PTSD	ENSG00000145476.15	CYP4V2	1.22	0.02	2.23E-01	0.01	0.13	2.41E-13	40	78	78	6.78E-01	Esophagus_Muscularis
PTSD	ENSG00000182308.6	DCAF4L1	1.22	0.03	2.24E-01	0.00	0.06	3.28E-06	23	35	35	6.79E-01	Esophagus_Muscularis
PTSD	ENSG00000168393.12	DTYMK	1.22	0.09	2.24E-01	0.00	0.01	1.78E-02	6	27	27	6.79E-01	Esophagus_Muscularis
PTSD	ENSG00000272047.1	GTF2H5	-1.22	-0.01	2.24E-01	0.01	0.27	2.74E-29	19	32	32	6.79E-01	Esophagus_Muscularis
PTSD	ENSG00000121898.12	CPXM2	-1.22	-0.04	2.24E-01	0.00	0.09	4.67E-09	4	21	21	6.79E-01	Esophagus_Muscularis
PTSD	ENSG00000157837.15	SPPL3	1.22	0.05	2.24E-01	0.00	0.23	1.10E-24	4	27	27	6.79E-01	Esophagus_Muscularis
PTSD	ENSG00000181264.8	TMEM136	1.21	0.02	2.24E-01	0.01	0.09	1.17E-09	6	9	9	6.79E-01	Esophagus_Muscularis
PTSD	ENSG00000154451.14	GBP5	-1.21	-0.04	2.24E-01	0.00	0.01	4.77E-02	5	14	14	6.79E-01	Esophagus_Muscularis
PTSD	ENSG00000170049.9	KCNAB3	-1.21	-0.02	2.25E-01	0.01	0.10	1.16E-10	8	15	15	6.79E-01	Esophagus_Muscularis
PTSD	ENSG00000025039.14	RRAGD	1.21	0.06	2.25E-01	0.00	0.02	5.66E-03	13	22	22	6.79E-01	Esophagus_Muscularis
PTSD	ENSG00000136122.15	BORA	-1.21	-0.01	2.25E-01	0.01	0.05	7.91E-06	32	59	59	6.79E-01	Esophagus_Muscularis
PTSD	ENSG00000117834.12	SLC5A9	-1.21	-0.01	2.25E-01	0.02	0.20	2.11E-21	13	34	34	6.79E-01	Esophagus_Muscularis
PTSD	ENSG00000169174.10	PCSK9	-1.21	-0.03	2.25E-01	0.00	0.02	2.99E-03	16	33	33	6.79E-01	Esophagus_Muscularis
PTSD	ENSG00000171067.10	C11orf24	1.21	0.02	2.25E-01	0.01	0.15	1.27E-15	8	22	22	6.79E-01	Esophagus_Muscularis
PTSD	ENSG00000152942.18	RAD17	1.21	0.01	2.25E-01	0.02	0.16	3.31E-16	21	48	48	6.79E-01	Esophagus_Muscularis
PTSD	ENSG00000250048.2	LINC00603	1.21	0.01	2.25E-01	0.01	0.08	1.44E-08	9	35	35	6.79E-01	Esophagus_Muscularis
PTSD	ENSG00000203685.9	STUM	1.21	0.05	2.26E-01	0.00	0.04	2.11E-04	4	9	9	6.79E-01	Esophagus_Muscularis
PTSD	ENSG00000196950.13	SLC39A10	1.21	0.06	2.26E-01	0.00	0.23	4.14E-24	5	23	23	6.79E-01	Esophagus_Muscularis
PTSD	ENSG00000179134.15	SAMD4B	1.21	0.05	2.26E-01	0.00	0.02	6.70E-03	11	17	17	6.79E-01	Esophagus_Muscularis
PTSD	ENSG00000158717.10	RNF166	-1.21	-0.01	2.26E-01	0.04	0.31	1.56E-34	12	25	25	6.79E-01	Esophagus_Muscularis
PTSD	ENSG00000182324.6	KCNJ14	-1.21	-0.04	2.26E-01	0.00	0.02	1.01E-02	22	48	48	6.79E-01	Esophagus_Muscularis
PTSD	ENSG00000271590.1	RP11-181E10.3	-1.21	-0.05	2.26E-01	0.00	0.02	8.60E-03	3	10	10	6.79E-01	Esophagus_Muscularis
PTSD	ENSG00000111832.12	RWDD1	-1.21	-0.04	2.26E-01	0.00	0.08	2.60E-08	19	38	38	6.79E-01	Esophagus_Muscularis
PTSD	ENSG00000005436.13	GCFC2	-1.21	-0.02	2.26E-01	0.01	0.18	5.02E-18	26	49	49	6.79E-01	Esophagus_Muscularis
PTSD	ENSG00000117151.12	CTBS	-1.21	-0.01	2.26E-01	0.02	0.23	4.02E-24	15	40	40	6.79E-01	Esophagus_Muscularis
PTSD	ENSG00000154099.17	DNAAF1	1.21	0.10	2.26E-01	0.00	0.07	1.67E-07	3	8	8	6.79E-01	Esophagus_Muscularis
PTSD	ENSG00000235750.9	KIAA0040	1.21	0.02	2.26E-01	0.00	0.10	2.98E-10	23	32	32	6.79E-01	Esophagus_Muscularis
PTSD	ENSG00000196104.10	SPOCK3	1.21	0.01	2.26E-01	0.01	0.27	1.67E-28	46	124	124	6.79E-01	Esophagus_Muscularis
PTSD	ENSG00000185988.11	PLK5	-1.21	-0.03	2.27E-01	0.00	0.01	2.24E-02	12	17	17	6.79E-01	Esophagus_Muscularis
PTSD	ENSG00000162434.11	JAK1	1.21	0.17	2.27E-01	0.00	0.03	5.91E-04	4	5	5	6.79E-01	Esophagus_Muscularis
PTSD	ENSG00000153157.12	SYCP2L	1.21	0.02	2.27E-01	0.00	0.10	5.80E-10	15	27	27	6.79E-01	Esophagus_Muscularis
PTSD	ENSG00000274512.5	TBC1D3L	1.21	0.02	2.27E-01	0.01	0.38	1.86E-44	5	16	16	6.79E-01	Esophagus_Muscularis
PTSD	ENSG00000082684.14	SEMA5B	1.21	0.04	2.27E-01	0.00	0.04	1.55E-04	27	62	62	6.79E-01	Esophagus_Muscularis
PTSD	ENSG00000079691.17	CARMIL1	1.21	0.06	2.27E-01	0.00	0.01	2.00E-02	8	13	13	6.79E-01	Esophagus_Muscularis
PTSD	ENSG00000144815.15	NXPE3	-1.21	-0.01	2.27E-01	0.02	0.28	4.62E-30	8	14	14	6.79E-01	Esophagus_Muscularis
PTSD	ENSG00000205464.11	ATP6AP1L	-1.21	0.00	2.27E-01	0.10	0.61	1.14E-89	18	24	24	6.79E-01	Esophagus_Muscularis
PTSD	ENSG00000108107.14	RPL28	-1.21	-0.04	2.27E-01	0.00	0.17	2.65E-17	23	73	73	6.79E-01	Esophagus_Muscularis
PTSD	ENSG00000187778.13	MCRS1	1.21	0.11	2.27E-01	0.00	0.01	2.37E-02	1	1	1	6.79E-01	Esophagus_Muscularis
PTSD	ENSG00000236255.1	AC009404.2	-1.21	-0.06	2.28E-01	0.00	0.12	2.55E-12	6	14	14	6.79E-01	Esophagus_Muscularis
PTSD	ENSG00000198719.8	DLL1	-1.21	-0.06	2.28E-01	0.00	0.15	1.77E-15	8	21	21	6.79E-01	Esophagus_Muscularis
PTSD	ENSG00000173230.15	GOLGB1	1.21	0.35	2.28E-01	0.00	0.07	4.97E-07	9	22	22	6.79E-01	Esophagus_Muscularis
PTSD	ENSG00000205903.6	ZNF316	1.21	0.04	2.28E-01	0.00	0.10	8.96E-11	12	20	20	6.79E-01	Esophagus_Muscularis
PTSD	ENSG00000077549.17	CAPZB	1.21	0.06	2.28E-01	0.00	0.03	4.29E-04	10	15	15	6.79E-01	Esophagus_Muscularis
PTSD	ENSG00000166503.8	RP11-382A20.3	-1.21	-0.05	2.28E-01	0.00	0.06	3.40E-06	9	22	22	6.79E-01	Esophagus_Muscularis
PTSD	ENSG00000111666.10	CHPT1	1.21	0.01	2.28E-01	0.03	0.41	3.15E-49	12	30	30	6.79E-01	Esophagus_Muscularis
PTSD	ENSG00000240694.8	PNMA2	-1.21	-0.01	2.28E-01	0.02	0.19	8.88E-19	16	35	35	6.79E-01	Esophagus_Muscularis
PTSD	ENSG00000137731.13	FXYD2	-1.21	-0.03	2.28E-01	0.00	0.06	7.21E-07	19	45	45	6.79E-01	Esophagus_Muscularis
PTSD	ENSG00000232411.1	AC009495.3	-1.21	-0.02	2.28E-01	0.01	0.10	7.73E-10	13	25	25	6.79E-01	Esophagus_Muscularis
PTSD	ENSG00000177542.10	SLC25A22	-1.21	-0.07	2.28E-01	0.00	0.01	1.86E-02	8	13	13	6.79E-01	Esophagus_Muscularis
PTSD	ENSG00000105699.16	LSR	-1.21	-0.01	2.28E-01	0.04	0.25	5.69E-27	60	83	83	6.79E-01	Esophagus_Muscularis
PTSD	ENSG00000168026.18	TTC21A	-1.21	-0.02	2.28E-01	0.01	0.10	2.67E-10	16	30	30	6.79E-01	Esophagus_Muscularis
PTSD	ENSG00000168779.19	SHOX2	-1.20	-0.02	2.28E-01	0.01	0.10	2.35E-10	41	59	59	6.80E-01	Esophagus_Muscularis
PTSD	ENSG00000128268.11	MGAT3	1.20	0.04	2.28E-01	0.00	0.09	1.10E-09	4	16	16	6.80E-01	Esophagus_Muscularis
PTSD	ENSG00000177830.17	CHID1	-1.20	-0.03	2.28E-01	0.00	0.07	2.20E-07	11	29	29	6.80E-01	Esophagus_Muscularis
PTSD	ENSG00000168938.5	PPIC	1.20	0.03	2.29E-01	0.00	0.06	6.98E-07	13	32	32	6.80E-01	Esophagus_Muscularis
PTSD	ENSG00000167695.14	FAM57A	1.20	0.01	2.29E-01	0.03	0.23	2.00E-23	9	11	11	6.80E-01	Esophagus_Muscularis
PTSD	ENSG00000174080.10	CTSF	1.20	0.01	2.29E-01	0.04	0.38	5.09E-44	17	39	39	6.80E-01	Esophagus_Muscularis
PTSD	ENSG00000168394.10	TAP1	-1.20	-0.02	2.29E-01	0.01	0.09	1.02E-09	30	32	32	6.80E-01	Esophagus_Muscularis
PTSD	ENSG00000162517.12	PEF1	-1.20	-0.07	2.29E-01	0.00	0.09	6.00E-09	4	12	12	6.81E-01	Esophagus_Muscularis
PTSD	ENSG00000213937.3	CLDN9	1.20	0.15	2.29E-01	0.00	0.14	2.02E-14	2	8	8	6.81E-01	Esophagus_Muscularis
PTSD	ENSG00000239779.6	WBP1	1.20	0.09	2.29E-01	0.00	0.05	2.62E-05	8	13	13	6.81E-01	Esophagus_Muscularis
PTSD	ENSG00000100239.15	PPP6R2	-1.20	-0.04	2.30E-01	0.00	0.13	1.04E-13	17	74	74	6.81E-01	Esophagus_Muscularis
PTSD	ENSG00000184937.13	WT1	1.20	0.05	2.30E-01	0.00	0.04	9.45E-05	19	40	40	6.81E-01	Esophagus_Muscularis
PTSD	ENSG00000151575.14	TEX9	1.20	0.02	2.30E-01	0.01	0.07	2.52E-07	11	23	23	6.81E-01	Esophagus_Muscularis
PTSD	ENSG00000184207.8	PGP	-1.20	-0.02	2.30E-01	0.01	0.13	7.52E-13	8	9	9	6.81E-01	Esophagus_Muscularis
PTSD	ENSG00000205269.5	TMEM170B	1.20	0.03	2.30E-01	0.00	0.03	2.03E-03	15	32	32	6.81E-01	Esophagus_Muscularis
PTSD	ENSG00000156136.9	DCK	1.20	0.02	2.30E-01	0.00	0.02	1.22E-02	32	36	36	6.81E-01	Esophagus_Muscularis
PTSD	ENSG00000105672.14	ETV2	-1.20	-0.06	2.30E-01	0.00	0.01	4.37E-02	7	14	14	6.81E-01	Esophagus_Muscularis
PTSD	ENSG00000110076.18	NRXN2	1.20	0.05	2.31E-01	0.00	0.16	7.91E-17	10	28	28	6.82E-01	Esophagus_Muscularis
PTSD	ENSG00000255418.5	RP11-266A24.1	1.20	0.02	2.31E-01	0.00	0.03	1.76E-03	11	11	11	6.82E-01	Esophagus_Muscularis
PTSD	ENSG00000178809.11	TRIM73	-1.20	-0.03	2.31E-01	0.00	0.06	2.43E-06	16	30	30	6.82E-01	Esophagus_Muscularis
PTSD	ENSG00000157911.9	PEX10	-1.20	-0.04	2.31E-01	0.00	0.07	1.22E-07	1	3	3	6.82E-01	Esophagus_Muscularis
PTSD	ENSG00000169762.16	TAPT1	-1.20	-0.05	2.31E-01	0.00	0.03	3.61E-04	16	40	40	6.82E-01	Esophagus_Muscularis
PTSD	ENSG00000158106.13	RHPN1	1.20	0.04	2.31E-01	0.00	0.10	2.23E-10	6	13	13	6.82E-01	Esophagus_Muscularis
PTSD	ENSG00000092009.10	CMA1	1.20	0.14	2.31E-01	0.00	0.06	1.49E-06	6	12	12	6.82E-01	Esophagus_Muscularis
PTSD	ENSG00000198721.12	ECI2	1.20	0.01	2.31E-01	0.03	0.30	2.19E-32	32	64	64	6.82E-01	Esophagus_Muscularis
PTSD	ENSG00000185838.13	GNB1L	1.20	0.01	2.31E-01	0.01	0.16	4.39E-16	21	70	70	6.82E-01	Esophagus_Muscularis
PTSD	ENSG00000227359.1	AC017074.2	-1.20	-0.01	2.31E-01	0.03	0.05	1.08E-05	45	77	77	6.82E-01	Esophagus_Muscularis
PTSD	ENSG00000127481.14	UBR4	-1.20	-0.02	2.31E-01	0.01	0.23	1.08E-24	12	16	16	6.82E-01	Esophagus_Muscularis
PTSD	ENSG00000184221.12	OLIG1	-1.20	-0.02	2.32E-01	0.01	0.01	4.24E-02	14	42	42	6.82E-01	Esophagus_Muscularis
PTSD	ENSG00000110881.11	ASIC1	-1.20	-0.45	2.32E-01	0.00	0.07	1.36E-07	1	6	6	6.82E-01	Esophagus_Muscularis
PTSD	ENSG00000106823.12	ECM2	-1.20	-0.05	2.32E-01	0.00	0.04	5.67E-05	6	13	13	6.82E-01	Esophagus_Muscularis
PTSD	ENSG00000261934.2	PCDHGA9	-1.20	-0.03	2.32E-01	0.00	0.05	1.39E-05	7	11	11	6.82E-01	Esophagus_Muscularis
PTSD	ENSG00000183665.5	TRMT12	1.20	0.04	2.32E-01	0.00	0.07	1.62E-07	9	13	13	6.82E-01	Esophagus_Muscularis
PTSD	ENSG00000230487.7	PSMG3-AS1	-1.20	-0.01	2.32E-01	0.02	0.28	4.36E-30	21	42	42	6.82E-01	Esophagus_Muscularis
PTSD	ENSG00000270210.1	RP11-373D23.3	-1.20	-0.04	2.32E-01	0.00	0.10	6.66E-10	4	11	11	6.82E-01	Esophagus_Muscularis
PTSD	ENSG00000183255.11	PTTG1IP	-1.19	-0.01	2.32E-01	0.04	0.37	2.48E-42	9	21	21	6.82E-01	Esophagus_Muscularis
PTSD	ENSG00000100568.10	VTI1B	1.19	0.03	2.32E-01	0.00	0.12	5.48E-12	12	22	22	6.82E-01	Esophagus_Muscularis
PTSD	ENSG00000176974.19	SHMT1	1.19	0.02	2.32E-01	0.01	0.50	5.86E-64	14	23	23	6.82E-01	Esophagus_Muscularis
PTSD	ENSG00000146282.17	RARS2	-1.19	-0.04	2.33E-01	0.00	0.03	8.20E-04	15	17	17	6.82E-01	Esophagus_Muscularis
PTSD	ENSG00000122515.14	ZMIZ2	1.19	1.45	2.33E-01	0.00	0.02	4.21E-03	1	4	4	6.82E-01	Esophagus_Muscularis
PTSD	ENSG00000132003.9	ZSWIM4	-1.19	-0.04	2.33E-01	0.00	0.02	1.24E-02	13	29	29	6.82E-01	Esophagus_Muscularis
PTSD	ENSG00000198542.13	ITGBL1	1.19	0.03	2.33E-01	0.00	0.12	7.41E-12	22	73	73	6.82E-01	Esophagus_Muscularis
PTSD	ENSG00000138382.14	METTL5	1.19	0.03	2.33E-01	0.00	0.14	4.74E-15	4	9	9	6.82E-01	Esophagus_Muscularis
PTSD	ENSG00000187134.13	AKR1C1	1.19	0.02	2.33E-01	0.01	0.17	5.26E-17	38	66	66	6.82E-01	Esophagus_Muscularis
PTSD	ENSG00000213614.9	HEXA	1.19	0.02	2.33E-01	0.01	0.06	2.31E-06	9	13	13	6.82E-01	Esophagus_Muscularis
PTSD	ENSG00000145287.10	PLAC8	1.19	0.02	2.33E-01	0.01	0.09	3.22E-09	8	11	11	6.82E-01	Esophagus_Muscularis
PTSD	ENSG00000230490.2	RP11-141M1.3	1.19	0.04	2.33E-01	0.00	0.02	3.15E-03	11	33	33	6.83E-01	Esophagus_Muscularis
PTSD	ENSG00000136925.14	TSTD2	1.19	0.07	2.33E-01	0.00	0.02	3.02E-03	22	27	27	6.83E-01	Esophagus_Muscularis
PTSD	ENSG00000161202.17	DVL3	-1.19	-0.04	2.34E-01	0.00	0.07	1.13E-07	26	52	52	6.83E-01	Esophagus_Muscularis
PTSD	ENSG00000168528.11	SERINC2	1.19	0.02	2.34E-01	0.01	0.10	1.27E-10	13	19	19	6.84E-01	Esophagus_Muscularis
PTSD	ENSG00000163629.12	PTPN13	-1.19	-0.02	2.34E-01	0.00	0.07	3.52E-07	44	52	52	6.84E-01	Esophagus_Muscularis
PTSD	ENSG00000134755.14	DSC2	-1.19	-0.02	2.34E-01	0.01	0.10	4.39E-10	4	16	16	6.84E-01	Esophagus_Muscularis
PTSD	ENSG00000162951.10	LRRTM1	1.19	0.05	2.35E-01	0.00	0.08	9.17E-09	4	7	7	6.85E-01	Esophagus_Muscularis
PTSD	ENSG00000197054.11	ZNF763	1.19	0.02	2.35E-01	0.00	0.06	4.56E-07	25	43	43	6.85E-01	Esophagus_Muscularis
PTSD	ENSG00000167535.7	CACNB3	1.19	0.02	2.35E-01	0.01	0.16	7.73E-17	6	10	10	6.85E-01	Esophagus_Muscularis
PTSD	ENSG00000007520.3	TSR3	-1.19	-0.04	2.35E-01	0.00	0.03	1.19E-03	5	7	7	6.86E-01	Esophagus_Muscularis
PTSD	ENSG00000182087.12	TMEM259	-1.19	-0.26	2.35E-01	0.00	0.16	4.86E-16	8	18	18	6.86E-01	Esophagus_Muscularis
PTSD	ENSG00000106479.10	ZNF862	-1.19	-0.04	2.35E-01	0.00	0.07	3.19E-07	13	31	31	6.86E-01	Esophagus_Muscularis
PTSD	ENSG00000172954.13	LCLAT1	-1.19	-0.02	2.35E-01	0.01	0.14	2.66E-14	31	49	49	6.86E-01	Esophagus_Muscularis
PTSD	ENSG00000154719.13	MRPL39	1.19	0.03	2.36E-01	0.00	0.45	1.61E-55	3	20	20	6.86E-01	Esophagus_Muscularis
PTSD	ENSG00000198464.13	ZNF480	-1.19	-0.03	2.36E-01	0.01	0.07	1.41E-07	7	15	15	6.86E-01	Esophagus_Muscularis
PTSD	ENSG00000103343.12	ZNF174	-1.19	-0.02	2.36E-01	0.00	0.05	1.09E-05	7	16	16	6.86E-01	Esophagus_Muscularis
PTSD	ENSG00000177150.12	FAM210A	-1.19	-0.03	2.36E-01	0.00	0.03	6.32E-04	37	89	89	6.86E-01	Esophagus_Muscularis
PTSD	ENSG00000126070.19	AGO3	-1.19	-0.22	2.36E-01	0.00	0.02	1.66E-02	9	21	21	6.86E-01	Esophagus_Muscularis
PTSD	ENSG00000269067.1	ZNF728	1.18	0.02	2.36E-01	0.00	0.05	2.05E-05	13	28	28	6.86E-01	Esophagus_Muscularis
PTSD	ENSG00000108443.13	RPS6KB1	-1.18	-0.05	2.36E-01	0.00	0.01	2.32E-02	18	24	24	6.86E-01	Esophagus_Muscularis
PTSD	ENSG00000197599.12	CCDC154	1.18	0.01	2.36E-01	0.04	0.33	1.37E-37	12	16	16	6.86E-01	Esophagus_Muscularis
PTSD	ENSG00000250786.1	SNHG18	1.18	0.01	2.36E-01	0.07	0.52	3.32E-69	46	77	77	6.86E-01	Esophagus_Muscularis
PTSD	ENSG00000184601.10	C14orf180	-1.18	-0.01	2.36E-01	0.01	0.02	5.51E-03	29	64	64	6.86E-01	Esophagus_Muscularis
PTSD	ENSG00000270885.1	RASL10B	-1.18	-0.04	2.37E-01	0.00	0.01	3.63E-02	19	36	36	6.86E-01	Esophagus_Muscularis
PTSD	ENSG00000135931.17	ARMC9	-1.18	-0.14	2.37E-01	0.00	0.05	7.00E-06	11	33	33	6.86E-01	Esophagus_Muscularis
PTSD	ENSG00000173801.16	JUP	-1.18	-0.03	2.37E-01	0.00	0.05	1.14E-05	34	69	69	6.86E-01	Esophagus_Muscularis
PTSD	ENSG00000132549.18	VPS13B	1.18	0.09	2.37E-01	0.00	0.01	1.96E-02	3	9	9	6.86E-01	Esophagus_Muscularis
PTSD	ENSG00000129187.14	DCTD	-1.18	-0.01	2.37E-01	0.02	0.25	2.40E-26	16	35	35	6.86E-01	Esophagus_Muscularis
PTSD	ENSG00000203907.9	OOEP	1.18	0.03	2.37E-01	0.00	0.05	1.65E-05	8	11	11	6.86E-01	Esophagus_Muscularis
PTSD	ENSG00000179639.10	FCER1A	-1.18	-0.05	2.37E-01	0.00	0.05	9.01E-06	2	4	4	6.86E-01	Esophagus_Muscularis
PTSD	ENSG00000083097.14	DOPEY1	-1.18	-0.01	2.37E-01	0.02	0.20	1.14E-20	44	74	74	6.86E-01	Esophagus_Muscularis
PTSD	ENSG00000119431.9	HDHD3	1.18	0.01	2.37E-01	0.07	0.40	4.11E-47	42	91	91	6.86E-01	Esophagus_Muscularis
PTSD	ENSG00000110871.14	COQ5	1.18	0.01	2.37E-01	0.08	0.44	4.43E-54	26	51	51	6.86E-01	Esophagus_Muscularis
PTSD	ENSG00000135821.17	GLUL	-1.18	-0.03	2.38E-01	0.00	0.07	2.05E-07	33	49	49	6.87E-01	Esophagus_Muscularis
PTSD	ENSG00000134444.13	KIAA1468	1.18	0.03	2.38E-01	0.00	0.04	5.74E-05	12	23	23	6.88E-01	Esophagus_Muscularis
PTSD	ENSG00000167395.10	ZNF646	-1.18	-0.03	2.38E-01	0.00	0.03	1.89E-03	28	35	35	6.88E-01	Esophagus_Muscularis
PTSD	ENSG00000177409.11	SAMD9L	1.18	0.02	2.38E-01	0.01	0.16	7.97E-17	10	12	12	6.88E-01	Esophagus_Muscularis
PTSD	ENSG00000111962.7	UST	-1.18	-0.08	2.38E-01	0.00	0.02	4.63E-03	6	17	17	6.88E-01	Esophagus_Muscularis
PTSD	ENSG00000139722.6	VPS37B	1.18	0.03	2.38E-01	0.00	0.07	6.93E-08	13	18	18	6.88E-01	Esophagus_Muscularis
PTSD	ENSG00000004809.13	SLC22A16	1.18	0.01	2.38E-01	0.02	0.10	2.63E-10	7	17	17	6.88E-01	Esophagus_Muscularis
PTSD	ENSG00000108523.15	RNF167	1.18	0.10	2.39E-01	0.00	0.11	9.16E-11	3	44	44	6.89E-01	Esophagus_Muscularis
PTSD	ENSG00000264968.1	RP11-387H17.4	1.18	0.01	2.39E-01	0.03	0.12	6.10E-12	10	26	26	6.89E-01	Esophagus_Muscularis
PTSD	ENSG00000197150.12	ABCB8	1.18	0.03	2.39E-01	0.00	0.06	1.86E-06	16	41	41	6.89E-01	Esophagus_Muscularis
PTSD	ENSG00000239467.5	AC007405.6	-1.18	-0.01	2.40E-01	0.01	0.01	4.46E-02	37	79	79	6.89E-01	Esophagus_Muscularis
PTSD	ENSG00000160113.5	NR2F6	1.18	0.03	2.40E-01	0.00	0.01	1.88E-02	31	53	53	6.89E-01	Esophagus_Muscularis
PTSD	ENSG00000135540.11	NHSL1	1.18	0.01	2.40E-01	0.03	0.21	1.31E-21	14	34	34	6.89E-01	Esophagus_Muscularis
PTSD	ENSG00000168447.10	SCNN1B	1.18	0.02	2.40E-01	0.00	0.02	2.01E-03	10	20	20	6.89E-01	Esophagus_Muscularis
PTSD	ENSG00000166573.5	GALR1	1.18	0.06	2.40E-01	0.00	0.14	2.76E-14	8	55	55	6.89E-01	Esophagus_Muscularis
PTSD	ENSG00000080608.9	PUM3	1.18	0.07	2.40E-01	0.00	0.06	5.63E-07	17	28	28	6.89E-01	Esophagus_Muscularis
PTSD	ENSG00000132749.10	TESMIN	-1.18	-0.04	2.40E-01	0.00	0.06	6.13E-07	17	42	42	6.89E-01	Esophagus_Muscularis
PTSD	ENSG00000236173.1	RP1-182D15.2	-1.18	-0.02	2.40E-01	0.01	0.14	1.38E-14	7	12	12	6.89E-01	Esophagus_Muscularis
PTSD	ENSG00000228300.13	C19orf24	-1.17	-0.09	2.40E-01	0.00	0.26	3.25E-27	6	20	20	6.89E-01	Esophagus_Muscularis
PTSD	ENSG00000186523.14	FAM86B1	-1.17	-0.04	2.40E-01	0.00	0.09	1.37E-09	9	25	25	6.89E-01	Esophagus_Muscularis
PTSD	ENSG00000172006.11	ZNF554	1.17	0.03	2.40E-01	0.00	0.13	9.34E-14	6	36	36	6.89E-01	Esophagus_Muscularis
PTSD	ENSG00000133805.15	AMPD3	-1.17	-0.01	2.40E-01	0.04	0.33	3.01E-37	11	36	36	6.89E-01	Esophagus_Muscularis
PTSD	ENSG00000126247.10	CAPNS1	1.17	0.05	2.40E-01	0.00	0.03	8.85E-04	24	44	44	6.89E-01	Esophagus_Muscularis
PTSD	ENSG00000260088.1	RP11-92G12.3	1.17	0.00	2.41E-01	0.11	0.43	9.19E-52	17	21	21	6.89E-01	Esophagus_Muscularis
PTSD	ENSG00000115896.15	PLCL1	-1.17	-0.02	2.41E-01	0.00	0.01	3.05E-02	37	68	68	6.89E-01	Esophagus_Muscularis
PTSD	ENSG00000197562.9	RAB40C	1.17	0.01	2.41E-01	0.06	0.52	1.60E-71	14	17	17	6.89E-01	Esophagus_Muscularis
PTSD	ENSG00000152778.8	IFIT5	-1.17	-0.06	2.41E-01	0.00	0.30	3.82E-33	6	25	25	6.89E-01	Esophagus_Muscularis
PTSD	ENSG00000198336.9	MYL4	1.17	0.06	2.41E-01	0.00	0.27	2.29E-29	2	4	4	6.90E-01	Esophagus_Muscularis
PTSD	ENSG00000188785.11	ZNF548	-1.17	-0.02	2.42E-01	0.01	0.11	2.36E-11	4	7	7	6.91E-01	Esophagus_Muscularis
PTSD	ENSG00000173406.15	DAB1	-1.17	-0.37	2.42E-01	0.00	0.08	1.38E-08	3	16	16	6.91E-01	Esophagus_Muscularis
PTSD	ENSG00000127947.15	PTPN12	-1.17	-0.02	2.42E-01	0.01	0.31	2.48E-33	45	87	87	6.91E-01	Esophagus_Muscularis
PTSD	ENSG00000278053.4	DDX52	-1.17	-0.71	2.42E-01	0.00	0.11	1.80E-11	1	9	9	6.91E-01	Esophagus_Muscularis
PTSD	ENSG00000125144.13	MT1G	-1.17	-0.04	2.42E-01	0.00	0.12	7.00E-13	12	25	25	6.92E-01	Esophagus_Muscularis
PTSD	ENSG00000070018.8	LRP6	-1.17	-0.04	2.42E-01	0.00	0.01	3.28E-02	11	41	41	6.92E-01	Esophagus_Muscularis
PTSD	ENSG00000106086.18	PLEKHA8	-1.17	-0.03	2.43E-01	0.00	0.01	2.82E-02	26	54	54	6.93E-01	Esophagus_Muscularis
PTSD	ENSG00000187486.5	KCNJ11	1.17	0.01	2.43E-01	0.04	0.23	1.55E-23	8	19	19	6.93E-01	Esophagus_Muscularis
PTSD	ENSG00000215018.9	COL28A1	1.17	0.04	2.43E-01	0.00	0.03	8.87E-04	23	50	50	6.93E-01	Esophagus_Muscularis
PTSD	ENSG00000049089.13	COL9A2	1.17	0.08	2.43E-01	0.00	0.03	7.11E-04	6	21	21	6.93E-01	Esophagus_Muscularis
PTSD	ENSG00000137310.11	TCF19	-1.17	-0.06	2.43E-01	0.00	0.16	8.58E-17	21	30	30	6.93E-01	Esophagus_Muscularis
PTSD	ENSG00000120594.16	PLXDC2	1.17	0.02	2.43E-01	0.00	0.04	1.97E-04	44	82	82	6.93E-01	Esophagus_Muscularis
PTSD	ENSG00000174529.7	TMEM81	-1.17	-0.03	2.43E-01	0.00	0.05	2.85E-05	15	17	17	6.93E-01	Esophagus_Muscularis
PTSD	ENSG00000270972.1	RP11-326C3.15	-1.17	-0.04	2.43E-01	0.00	0.20	1.32E-20	4	18	18	6.93E-01	Esophagus_Muscularis
PTSD	ENSG00000254343.2	RP11-760H22.2	1.17	0.00	2.43E-01	0.11	0.40	1.68E-47	30	38	38	6.93E-01	Esophagus_Muscularis
PTSD	ENSG00000119231.10	SENP5	1.17	0.05	2.44E-01	0.00	0.12	2.80E-12	3	9	9	6.93E-01	Esophagus_Muscularis
PTSD	ENSG00000168000.14	BSCL2	-1.17	-0.01	2.44E-01	0.03	0.27	1.25E-28	16	27	27	6.94E-01	Esophagus_Muscularis
PTSD	ENSG00000222011.8	FAM185A	1.17	0.03	2.44E-01	0.00	0.02	3.24E-03	17	30	30	6.94E-01	Esophagus_Muscularis
PTSD	ENSG00000075131.9	TIPIN	1.16	0.01	2.44E-01	0.05	0.35	1.38E-39	21	52	52	6.94E-01	Esophagus_Muscularis
PTSD	ENSG00000181396.12	OGFOD3	1.16	0.01	2.45E-01	0.01	0.25	1.08E-26	8	25	25	6.94E-01	Esophagus_Muscularis
PTSD	ENSG00000136044.11	APPL2	1.16	0.04	2.45E-01	0.00	0.03	3.10E-04	17	43	43	6.94E-01	Esophagus_Muscularis
PTSD	ENSG00000018408.14	WWTR1	1.16	0.21	2.45E-01	0.00	0.06	1.51E-06	4	14	14	6.94E-01	Esophagus_Muscularis
PTSD	ENSG00000129566.12	TEP1	1.16	0.04	2.45E-01	0.00	0.07	8.08E-08	15	40	40	6.94E-01	Esophagus_Muscularis
PTSD	ENSG00000196154.11	S100A4	-1.16	-0.12	2.45E-01	0.00	0.02	6.69E-03	3	14	14	6.94E-01	Esophagus_Muscularis
PTSD	ENSG00000185519.8	FAM131C	1.16	0.03	2.45E-01	0.00	0.01	4.02E-02	12	25	25	6.94E-01	Esophagus_Muscularis
PTSD	ENSG00000139684.13	ESD	-1.16	-0.02	2.45E-01	0.00	0.12	3.18E-12	15	36	36	6.94E-01	Esophagus_Muscularis
PTSD	ENSG00000176894.9	PXMP2	1.16	0.04	2.45E-01	0.00	0.04	7.60E-05	8	23	23	6.94E-01	Esophagus_Muscularis
PTSD	ENSG00000134809.8	TIMM10	-1.16	-0.01	2.45E-01	0.09	0.59	1.28E-86	18	33	33	6.94E-01	Esophagus_Muscularis
PTSD	ENSG00000133983.14	COX16	1.16	0.01	2.45E-01	0.02	0.19	4.27E-19	23	31	31	6.94E-01	Esophagus_Muscularis
PTSD	ENSG00000105926.15	MPP6	-1.16	-0.15	2.45E-01	0.00	0.14	1.22E-13	17	34	34	6.94E-01	Esophagus_Muscularis
PTSD	ENSG00000089006.16	SNX5	-1.16	-0.03	2.45E-01	0.00	0.03	7.29E-04	16	40	40	6.94E-01	Esophagus_Muscularis
PTSD	ENSG00000136628.17	EPRS	-1.16	-0.93	2.45E-01	0.00	0.02	1.62E-02	2	15	15	6.94E-01	Esophagus_Muscularis
PTSD	ENSG00000189196.4	LINC00994	1.16	0.02	2.46E-01	0.01	0.03	3.24E-04	8	12	12	6.94E-01	Esophagus_Muscularis
PTSD	ENSG00000155324.9	GRAMD3	1.16	0.04	2.46E-01	0.00	0.11	2.79E-11	9	18	18	6.94E-01	Esophagus_Muscularis
PTSD	ENSG00000259685.2	CTD-2315E11.1	1.16	0.07	2.46E-01	0.00	0.04	2.16E-04	1	4	4	6.94E-01	Esophagus_Muscularis
PTSD	ENSG00000023608.4	SNAPC1	1.16	0.04	2.47E-01	0.00	0.12	3.25E-12	6	16	16	6.96E-01	Esophagus_Muscularis
PTSD	ENSG00000135451.12	TROAP	1.16	0.06	2.47E-01	0.00	0.03	2.01E-03	4	6	6	6.96E-01	Esophagus_Muscularis
PTSD	ENSG00000181915.4	ADO	-1.16	-0.04	2.47E-01	0.00	0.02	1.01E-02	20	28	28	6.96E-01	Esophagus_Muscularis
PTSD	ENSG00000249464.5	LINC01091	-1.16	-0.06	2.47E-01	0.00	0.10	2.30E-10	6	20	20	6.96E-01	Esophagus_Muscularis
PTSD	ENSG00000230510.6	PPP5D1	1.16	0.01	2.47E-01	0.01	0.05	8.79E-06	18	38	38	6.96E-01	Esophagus_Muscularis
PTSD	ENSG00000079112.9	CDH17	-1.16	-0.01	2.47E-01	0.02	0.04	4.15E-05	48	73	73	6.96E-01	Esophagus_Muscularis
PTSD	ENSG00000119969.14	HELLS	-1.16	-0.10	2.47E-01	0.00	0.01	1.97E-02	13	24	24	6.96E-01	Esophagus_Muscularis
PTSD	ENSG00000168993.14	CPLX1	-1.16	-0.01	2.47E-01	0.01	0.19	7.27E-20	18	33	33	6.96E-01	Esophagus_Muscularis
PTSD	ENSG00000124613.8	ZNF391	1.16	0.00	2.47E-01	0.10	0.47	5.02E-58	52	60	60	6.96E-01	Esophagus_Muscularis
PTSD	ENSG00000096696.13	DSP	-1.16	-0.02	2.47E-01	0.01	0.07	1.27E-07	7	9	9	6.96E-01	Esophagus_Muscularis
PTSD	ENSG00000160282.13	FTCD	-1.16	-0.79	2.48E-01	0.00	0.40	3.44E-49	1	42	42	6.97E-01	Esophagus_Muscularis
PTSD	ENSG00000169862.18	CTNND2	-1.16	-0.02	2.48E-01	0.00	0.03	1.86E-03	26	68	68	6.97E-01	Esophagus_Muscularis
PTSD	ENSG00000189190.9	ZNF600	1.16	0.01	2.48E-01	0.04	0.49	7.34E-63	22	60	60	6.97E-01	Esophagus_Muscularis
PTSD	ENSG00000156687.10	UNC5D	1.16	0.00	2.48E-01	0.07	0.27	4.00E-29	75	96	96	6.97E-01	Esophagus_Muscularis
PTSD	ENSG00000154822.17	PLCL2	-1.16	-0.07	2.48E-01	0.00	0.02	1.29E-02	5	27	27	6.97E-01	Esophagus_Muscularis
PTSD	ENSG00000167100.14	SAMD14	-1.16	-0.01	2.48E-01	0.03	0.14	1.33E-14	11	20	20	6.97E-01	Esophagus_Muscularis
PTSD	ENSG00000213512.1	GBP7	-1.15	-0.01	2.48E-01	0.03	0.24	9.85E-25	10	16	16	6.97E-01	Esophagus_Muscularis
PTSD	ENSG00000183688.4	RFLNB	-1.15	-0.02	2.48E-01	0.01	0.16	7.37E-16	7	27	27	6.97E-01	Esophagus_Muscularis
PTSD	ENSG00000269949.1	RP11-738E22.3	-1.15	-0.04	2.48E-01	0.00	0.10	4.95E-10	10	19	19	6.97E-01	Esophagus_Muscularis
PTSD	ENSG00000131697.17	NPHP4	1.15	0.02	2.49E-01	0.01	0.35	3.85E-41	17	39	39	6.98E-01	Esophagus_Muscularis
PTSD	ENSG00000163531.15	NFASC	-1.15	-0.01	2.49E-01	0.03	0.34	4.74E-38	38	38	38	6.98E-01	Esophagus_Muscularis
PTSD	ENSG00000164024.11	METAP1	1.15	0.02	2.49E-01	0.00	0.06	3.75E-06	25	39	39	6.98E-01	Esophagus_Muscularis
PTSD	ENSG00000160796.16	NBEAL2	1.15	0.05	2.49E-01	0.00	0.13	1.95E-13	5	19	19	6.98E-01	Esophagus_Muscularis
PTSD	ENSG00000223396.2	RP11-134G8.5	1.15	0.01	2.49E-01	0.08	0.34	5.27E-38	44	65	65	6.98E-01	Esophagus_Muscularis
PTSD	ENSG00000099365.10	STX1B	-1.15	-0.02	2.49E-01	0.01	0.02	3.10E-03	21	32	32	6.98E-01	Esophagus_Muscularis
PTSD	ENSG00000139971.15	C14orf37	-1.15	-0.05	2.50E-01	0.00	0.19	7.96E-19	6	24	24	6.99E-01	Esophagus_Muscularis
PTSD	ENSG00000137154.12	RPS6	1.15	0.06	2.50E-01	0.00	0.03	8.36E-04	6	6	6	6.99E-01	Esophagus_Muscularis
PTSD	ENSG00000163382.11	NAXE	1.15	0.10	2.50E-01	0.00	0.08	3.51E-09	1	7	7	6.99E-01	Esophagus_Muscularis
PTSD	ENSG00000111817.16	DSE	1.15	0.02	2.50E-01	0.00	0.03	1.37E-03	30	59	59	6.99E-01	Esophagus_Muscularis
PTSD	ENSG00000171103.10	TRMT61B	-1.15	-0.01	2.50E-01	0.03	0.32	8.10E-35	15	16	16	6.99E-01	Esophagus_Muscularis
PTSD	ENSG00000141076.17	UTP4	-1.15	-0.02	2.50E-01	0.01	0.22	2.00E-23	22	35	35	6.99E-01	Esophagus_Muscularis
PTSD	ENSG00000132780.16	NASP	1.15	0.03	2.51E-01	0.00	0.03	1.44E-03	33	48	48	7.00E-01	Esophagus_Muscularis
PTSD	ENSG00000066926.10	FECH	1.15	0.02	2.51E-01	0.00	0.12	3.28E-12	10	13	13	7.00E-01	Esophagus_Muscularis
PTSD	ENSG00000076344.15	RGS11	-1.15	-0.03	2.51E-01	0.00	0.40	3.30E-47	8	49	49	7.00E-01	Esophagus_Muscularis
PTSD	ENSG00000073150.13	PANX2	-1.15	-0.03	2.51E-01	0.00	0.06	1.20E-06	36	41	41	7.01E-01	Esophagus_Muscularis
PTSD	ENSG00000246363.2	RP11-13A1.1	-1.15	-0.35	2.51E-01	0.00	0.23	1.11E-24	8	16	16	7.01E-01	Esophagus_Muscularis
PTSD	ENSG00000160539.4	PLPP7	-1.15	-0.05	2.51E-01	0.00	0.19	5.02E-19	10	51	51	7.01E-01	Esophagus_Muscularis
PTSD	ENSG00000267224.1	AC005498.4	-1.15	-0.01	2.52E-01	0.01	0.10	5.75E-10	21	34	34	7.01E-01	Esophagus_Muscularis
PTSD	ENSG00000120860.10	WASHC3	-1.15	-0.01	2.52E-01	0.01	0.22	2.61E-23	38	62	62	7.01E-01	Esophagus_Muscularis
PTSD	ENSG00000165934.12	CPSF2	-1.15	-0.02	2.52E-01	0.00	0.33	4.18E-36	17	60	60	7.01E-01	Esophagus_Muscularis
PTSD	ENSG00000157734.13	SNX22	1.15	0.05	2.52E-01	0.00	0.16	4.96E-16	3	12	12	7.01E-01	Esophagus_Muscularis
PTSD	ENSG00000128039.10	SRD5A3	-1.15	-0.01	2.52E-01	0.03	0.32	1.92E-35	31	67	67	7.01E-01	Esophagus_Muscularis
PTSD	ENSG00000106263.17	EIF3B	-1.14	0.00	2.52E-01	0.08	0.52	1.43E-68	10	35	35	7.01E-01	Esophagus_Muscularis
PTSD	ENSG00000135164.18	DMTF1	1.14	0.04	2.52E-01	0.00	0.11	7.88E-12	7	11	11	7.01E-01	Esophagus_Muscularis
PTSD	ENSG00000125457.13	MIF4GD	1.14	0.03	2.52E-01	0.00	0.02	2.81E-03	30	53	53	7.01E-01	Esophagus_Muscularis
PTSD	ENSG00000159479.16	MED8	1.14	0.06	2.52E-01	0.00	0.05	7.33E-06	4	13	13	7.01E-01	Esophagus_Muscularis
PTSD	ENSG00000018189.12	RUFY3	-1.14	-0.04	2.52E-01	0.00	0.06	5.16E-07	22	27	27	7.01E-01	Esophagus_Muscularis
PTSD	ENSG00000197858.10	GPAA1	1.14	0.08	2.53E-01	0.00	0.06	2.33E-06	5	23	23	7.01E-01	Esophagus_Muscularis
PTSD	ENSG00000187741.14	FANCA	1.14	0.01	2.53E-01	0.05	0.22	1.50E-23	11	22	22	7.01E-01	Esophagus_Muscularis
PTSD	ENSG00000138246.15	DNAJC13	-1.14	-0.03	2.53E-01	0.00	0.10	2.04E-10	17	39	39	7.01E-01	Esophagus_Muscularis
PTSD	ENSG00000167646.13	DNAAF3	-1.14	-0.03	2.53E-01	0.00	0.19	4.74E-19	6	23	23	7.02E-01	Esophagus_Muscularis
PTSD	ENSG00000003393.14	ALS2	1.14	0.01	2.53E-01	0.02	0.10	2.27E-10	37	41	41	7.03E-01	Esophagus_Muscularis
PTSD	ENSG00000163703.17	CRELD1	1.14	0.02	2.54E-01	0.00	0.40	9.58E-47	39	94	94	7.03E-01	Esophagus_Muscularis
PTSD	ENSG00000108509.20	CAMTA2	1.14	0.12	2.54E-01	0.00	0.10	2.82E-10	8	27	27	7.03E-01	Esophagus_Muscularis
PTSD	ENSG00000122550.17	KLHL7	-1.14	-0.30	2.54E-01	0.00	0.08	4.20E-09	1	3	3	7.03E-01	Esophagus_Muscularis
PTSD	ENSG00000158941.16	CCAR2	1.14	0.07	2.54E-01	0.00	0.04	1.03E-04	25	62	62	7.03E-01	Esophagus_Muscularis
PTSD	ENSG00000145002.12	FAM86B2	1.14	0.01	2.54E-01	0.01	0.04	8.12E-05	23	64	64	7.03E-01	Esophagus_Muscularis
PTSD	ENSG00000168487.17	BMP1	1.14	0.01	2.54E-01	0.01	0.06	1.05E-06	17	45	45	7.03E-01	Esophagus_Muscularis
PTSD	ENSG00000257259.1	RP11-767I20.1	-1.14	-0.01	2.54E-01	0.05	0.06	2.96E-06	94	158	158	7.04E-01	Esophagus_Muscularis
PTSD	ENSG00000197140.14	ADAM32	-1.14	-0.01	2.55E-01	0.01	0.26	3.01E-27	10	15	15	7.04E-01	Esophagus_Muscularis
PTSD	ENSG00000162572.20	SCNN1D	-1.14	-0.02	2.55E-01	0.01	0.09	8.21E-10	7	18	18	7.04E-01	Esophagus_Muscularis
PTSD	ENSG00000155792.9	DEPTOR	1.14	0.01	2.55E-01	0.07	0.42	1.88E-50	29	34	34	7.04E-01	Esophagus_Muscularis
PTSD	ENSG00000145949.9	MYLK4	-1.14	-0.02	2.55E-01	0.01	0.38	3.16E-43	17	51	51	7.04E-01	Esophagus_Muscularis
PTSD	ENSG00000154767.14	XPC	-1.14	-0.12	2.55E-01	0.00	0.02	4.15E-03	5	12	12	7.05E-01	Esophagus_Muscularis
PTSD	ENSG00000223695.1	RP4-633O19__A.1	-1.14	-0.03	2.55E-01	0.00	0.01	2.27E-02	15	23	23	7.05E-01	Esophagus_Muscularis
PTSD	ENSG00000105220.14	GPI	1.14	0.04	2.56E-01	0.00	0.04	6.63E-05	6	6	6	7.05E-01	Esophagus_Muscularis
PTSD	ENSG00000160972.9	PPP1R16A	1.14	0.22	2.56E-01	0.00	0.01	2.29E-02	4	18	18	7.06E-01	Esophagus_Muscularis
PTSD	ENSG00000225973.3	PIGBOS1	1.14	0.02	2.56E-01	0.01	0.11	7.84E-12	11	16	16	7.06E-01	Esophagus_Muscularis
PTSD	ENSG00000145703.15	IQGAP2	-1.14	-0.04	2.56E-01	0.00	0.08	9.00E-09	21	48	48	7.06E-01	Esophagus_Muscularis
PTSD	ENSG00000108352.11	RAPGEFL1	-1.13	-0.02	2.56E-01	0.01	0.25	1.57E-27	10	20	20	7.07E-01	Esophagus_Muscularis
PTSD	ENSG00000144504.15	ANKMY1	1.13	0.05	2.56E-01	0.00	0.22	2.53E-22	20	63	63	7.07E-01	Esophagus_Muscularis
PTSD	ENSG00000169715.14	MT1E	1.13	0.01	2.57E-01	0.01	0.14	3.88E-14	12	24	24	7.07E-01	Esophagus_Muscularis
PTSD	ENSG00000112053.13	SLC26A8	-1.13	-0.01	2.57E-01	0.01	0.11	3.76E-11	8	20	20	7.07E-01	Esophagus_Muscularis
PTSD	ENSG00000163131.10	CTSS	-1.13	-0.01	2.57E-01	0.02	0.19	9.13E-20	22	32	32	7.08E-01	Esophagus_Muscularis
PTSD	ENSG00000078246.16	TULP3	-1.13	-0.02	2.57E-01	0.01	0.15	1.78E-15	20	36	36	7.08E-01	Esophagus_Muscularis
PTSD	ENSG00000165695.9	AK8	-1.13	-0.07	2.57E-01	0.00	0.07	4.35E-07	1	9	9	7.08E-01	Esophagus_Muscularis
PTSD	ENSG00000138964.16	PARVG	1.13	0.01	2.58E-01	0.01	0.21	1.27E-22	15	51	51	7.08E-01	Esophagus_Muscularis
PTSD	ENSG00000277149.4	TYW1B	-1.13	-0.25	2.58E-01	0.00	0.48	1.25E-61	1	28	28	7.08E-01	Esophagus_Muscularis
PTSD	ENSG00000063322.13	MED29	-1.13	-0.12	2.58E-01	0.00	0.03	7.44E-04	3	6	6	7.08E-01	Esophagus_Muscularis
PTSD	ENSG00000112293.14	GPLD1	-1.13	-0.01	2.58E-01	0.02	0.17	5.14E-17	30	48	48	7.08E-01	Esophagus_Muscularis
PTSD	ENSG00000141959.16	PFKL	1.13	0.01	2.58E-01	0.01	0.12	6.91E-13	6	15	15	7.08E-01	Esophagus_Muscularis
PTSD	ENSG00000125247.15	TMTC4	-1.13	-0.01	2.59E-01	0.02	0.35	1.28E-38	11	30	30	7.09E-01	Esophagus_Muscularis
PTSD	ENSG00000116455.13	WDR77	1.13	0.03	2.59E-01	0.00	0.05	7.43E-06	11	24	24	7.11E-01	Esophagus_Muscularis
PTSD	ENSG00000263063.1	RP11-388C12.1	-1.13	0.00	2.59E-01	0.17	0.38	1.83E-43	12	12	12	7.11E-01	Esophagus_Muscularis
PTSD	ENSG00000010270.13	STARD3NL	-1.13	-0.04	2.59E-01	0.00	0.04	4.88E-05	4	10	10	7.11E-01	Esophagus_Muscularis
PTSD	ENSG00000138050.14	THUMPD2	1.13	0.02	2.59E-01	0.00	0.04	4.92E-05	22	36	36	7.11E-01	Esophagus_Muscularis
PTSD	ENSG00000157426.13	AASDH	1.13	0.02	2.59E-01	0.00	0.10	6.74E-10	26	29	29	7.11E-01	Esophagus_Muscularis
PTSD	ENSG00000272217.1	XXbac-BPG157A10.21	1.13	0.03	2.60E-01	0.00	0.05	9.33E-06	14	20	20	7.11E-01	Esophagus_Muscularis
PTSD	ENSG00000196704.11	AMZ2	-1.13	-0.06	2.60E-01	0.00	0.01	2.27E-02	5	13	13	7.11E-01	Esophagus_Muscularis
PTSD	ENSG00000157214.13	STEAP2	1.13	0.01	2.60E-01	0.02	0.36	3.04E-40	37	44	44	7.11E-01	Esophagus_Muscularis
PTSD	ENSG00000128294.15	TPST2	1.13	0.07	2.60E-01	0.00	0.01	2.69E-02	7	15	15	7.11E-01	Esophagus_Muscularis
PTSD	ENSG00000184060.10	ADAP2	1.13	0.05	2.60E-01	0.00	0.03	1.76E-03	4	5	5	7.11E-01	Esophagus_Muscularis
PTSD	ENSG00000158747.13	NBL1	1.13	0.13	2.60E-01	0.00	0.01	4.48E-02	1	2	2	7.11E-01	Esophagus_Muscularis
PTSD	ENSG00000134874.17	DZIP1	-1.13	-0.03	2.60E-01	0.00	0.05	9.79E-06	41	61	61	7.11E-01	Esophagus_Muscularis
PTSD	ENSG00000136935.13	GOLGA1	-1.13	-0.04	2.60E-01	0.00	0.13	1.66E-13	7	28	28	7.11E-01	Esophagus_Muscularis
PTSD	ENSG00000183060.15	LYSMD4	-1.13	-0.01	2.60E-01	0.02	0.38	6.74E-44	4	17	17	7.11E-01	Esophagus_Muscularis
PTSD	ENSG00000005243.9	COPZ2	-1.13	-0.05	2.60E-01	0.00	0.06	2.78E-06	32	47	47	7.11E-01	Esophagus_Muscularis
PTSD	ENSG00000213066.11	FGFR1OP	-1.12	-0.04	2.61E-01	0.00	0.08	1.52E-08	10	23	23	7.11E-01	Esophagus_Muscularis
PTSD	ENSG00000177839.6	PCDHB9	1.12	0.01	2.61E-01	0.02	0.11	6.71E-12	7	8	8	7.11E-01	Esophagus_Muscularis
PTSD	ENSG00000197498.12	RPF2	1.12	0.02	2.61E-01	0.01	0.15	1.15E-14	51	68	68	7.11E-01	Esophagus_Muscularis
PTSD	ENSG00000160111.12	CPAMD8	-1.12	-0.03	2.61E-01	0.00	0.02	9.43E-03	3	14	14	7.11E-01	Esophagus_Muscularis
PTSD	ENSG00000105357.15	MYH14	1.12	0.02	2.61E-01	0.01	0.06	6.66E-07	36	102	102	7.12E-01	Esophagus_Muscularis
PTSD	ENSG00000188613.6	NANOS1	-1.12	-0.02	2.62E-01	0.01	0.15	2.74E-15	5	12	12	7.12E-01	Esophagus_Muscularis
PTSD	ENSG00000178685.13	PARP10	1.12	0.03	2.62E-01	0.00	0.06	1.59E-06	4	4	4	7.12E-01	Esophagus_Muscularis
PTSD	ENSG00000196850.5	PPTC7	-1.12	-0.03	2.62E-01	0.00	0.01	3.20E-02	19	38	38	7.12E-01	Esophagus_Muscularis
PTSD	ENSG00000114446.4	IFT57	1.12	0.03	2.62E-01	0.00	0.02	4.14E-03	21	42	42	7.12E-01	Esophagus_Muscularis
PTSD	ENSG00000167178.15	ISLR2	1.12	0.04	2.62E-01	0.00	0.03	4.53E-04	9	10	10	7.12E-01	Esophagus_Muscularis
PTSD	ENSG00000133740.10	E2F5	-1.12	-0.06	2.62E-01	0.00	0.09	1.70E-09	23	43	43	7.12E-01	Esophagus_Muscularis
PTSD	ENSG00000100023.18	PPIL2	1.12	0.01	2.62E-01	0.02	0.24	6.85E-25	16	16	16	7.12E-01	Esophagus_Muscularis
PTSD	ENSG00000196981.3	WDR5B	1.12	0.01	2.62E-01	0.02	0.22	6.28E-23	10	17	17	7.12E-01	Esophagus_Muscularis
PTSD	ENSG00000173226.16	IQCB1	-1.12	0.00	2.62E-01	0.17	0.55	6.36E-77	49	57	57	7.12E-01	Esophagus_Muscularis
PTSD	ENSG00000136197.12	C7orf25	-1.12	-0.03	2.62E-01	0.00	0.08	3.70E-08	12	13	13	7.12E-01	Esophagus_Muscularis
PTSD	ENSG00000273723.1	RP11-93H24.3	-1.12	-0.02	2.63E-01	0.01	0.02	1.00E-02	36	42	42	7.13E-01	Esophagus_Muscularis
PTSD	ENSG00000149548.14	CCDC15	-1.12	-0.01	2.63E-01	0.02	0.09	4.63E-09	27	50	50	7.13E-01	Esophagus_Muscularis
PTSD	ENSG00000204682.5	CASC10	1.12	0.04	2.63E-01	0.00	0.04	1.32E-04	11	19	19	7.13E-01	Esophagus_Muscularis
PTSD	ENSG00000258811.1	CTD-3051D23.1	1.12	0.02	2.63E-01	0.00	0.03	7.00E-04	11	37	37	7.13E-01	Esophagus_Muscularis
PTSD	ENSG00000169313.9	P2RY12	1.12	0.02	2.63E-01	0.01	0.14	1.18E-13	5	18	18	7.13E-01	Esophagus_Muscularis
PTSD	ENSG00000260455.1	NBAT1	-1.12	-0.02	2.63E-01	0.01	0.03	5.67E-04	9	18	18	7.13E-01	Esophagus_Muscularis
PTSD	ENSG00000104517.12	UBR5	1.12	0.12	2.63E-01	0.00	0.03	6.11E-04	7	13	13	7.13E-01	Esophagus_Muscularis
PTSD	ENSG00000117139.16	KDM5B	1.12	0.14	2.63E-01	0.00	0.06	1.40E-06	13	18	18	7.14E-01	Esophagus_Muscularis
PTSD	ENSG00000244752.2	CRYBB2	-1.12	-0.04	2.64E-01	0.00	0.20	2.77E-20	4	32	32	7.14E-01	Esophagus_Muscularis
PTSD	ENSG00000085382.11	HACE1	1.12	0.02	2.64E-01	0.01	0.11	2.52E-11	17	19	19	7.14E-01	Esophagus_Muscularis
PTSD	ENSG00000261455.1	LINC01003	-1.12	-0.02	2.64E-01	0.01	0.31	9.81E-34	29	84	84	7.14E-01	Esophagus_Muscularis
PTSD	ENSG00000137074.18	APTX	-1.12	-0.08	2.64E-01	0.00	0.16	1.42E-15	2	9	9	7.14E-01	Esophagus_Muscularis
PTSD	ENSG00000266490.1	CTD-2349P21.9	1.12	0.02	2.64E-01	0.00	0.06	8.45E-07	8	18	18	7.14E-01	Esophagus_Muscularis
PTSD	ENSG00000198626.15	RYR2	-1.12	-0.07	2.64E-01	0.00	0.02	1.43E-02	4	8	8	7.14E-01	Esophagus_Muscularis
PTSD	ENSG00000188626.6	GOLGA8M	1.12	0.41	2.64E-01	0.00	0.05	2.99E-06	1	5	5	7.14E-01	Esophagus_Muscularis
PTSD	ENSG00000166250.11	CLMP	-1.12	-0.03	2.64E-01	0.00	0.01	4.19E-02	17	28	28	7.14E-01	Esophagus_Muscularis
PTSD	ENSG00000164627.17	KIF6	1.12	0.01	2.65E-01	0.04	0.26	1.05E-26	10	11	11	7.14E-01	Esophagus_Muscularis
PTSD	ENSG00000138078.15	PREPL	1.12	0.06	2.65E-01	0.00	0.02	6.25E-03	11	25	25	7.15E-01	Esophagus_Muscularis
PTSD	ENSG00000137449.15	CPEB2	-1.11	-0.06	2.65E-01	0.00	0.03	1.64E-03	13	20	20	7.15E-01	Esophagus_Muscularis
PTSD	ENSG00000091640.7	SPAG7	-1.11	-0.38	2.65E-01	0.00	0.17	1.14E-16	2	27	27	7.15E-01	Esophagus_Muscularis
PTSD	ENSG00000282885.1	RP11-596C23.6	-1.11	-0.03	2.65E-01	0.00	0.03	1.58E-03	20	31	31	7.15E-01	Esophagus_Muscularis
PTSD	ENSG00000130035.6	GALNT8	1.11	0.04	2.65E-01	0.00	0.03	1.52E-03	31	58	58	7.15E-01	Esophagus_Muscularis
PTSD	ENSG00000166510.13	CCDC68	-1.11	-0.02	2.65E-01	0.00	0.07	6.77E-08	7	10	10	7.15E-01	Esophagus_Muscularis
PTSD	ENSG00000114127.10	XRN1	-1.11	-0.07	2.66E-01	0.00	0.05	1.48E-05	21	35	35	7.16E-01	Esophagus_Muscularis
PTSD	ENSG00000269486.2	CTC-360G5.9	-1.11	-0.01	2.66E-01	0.03	0.18	2.80E-18	23	33	33	7.16E-01	Esophagus_Muscularis
PTSD	ENSG00000127990.15	SGCE	1.11	0.04	2.66E-01	0.00	0.05	1.00E-05	9	12	12	7.17E-01	Esophagus_Muscularis
PTSD	ENSG00000131778.18	CHD1L	1.11	0.02	2.66E-01	0.00	0.21	3.97E-22	11	39	39	7.17E-01	Esophagus_Muscularis
PTSD	ENSG00000011132.11	APBA3	1.11	0.15	2.67E-01	0.00	0.01	2.39E-02	1	3	3	7.17E-01	Esophagus_Muscularis
PTSD	ENSG00000156970.12	BUB1B	-1.11	-0.02	2.67E-01	0.00	0.03	8.76E-04	13	39	39	7.18E-01	Esophagus_Muscularis
PTSD	ENSG00000135547.8	HEY2	1.11	0.02	2.67E-01	0.00	0.08	9.98E-09	15	58	58	7.18E-01	Esophagus_Muscularis
PTSD	ENSG00000205609.12	EIF3CL	-1.11	-0.04	2.67E-01	0.00	0.04	8.47E-05	4	9	9	7.18E-01	Esophagus_Muscularis
PTSD	ENSG00000144035.3	NAT8	1.11	0.01	2.67E-01	0.02	0.08	1.47E-08	29	32	32	7.18E-01	Esophagus_Muscularis
PTSD	ENSG00000114125.13	RNF7	1.11	0.01	2.67E-01	0.01	0.23	9.58E-24	17	35	35	7.18E-01	Esophagus_Muscularis
PTSD	ENSG00000099817.11	POLR2E	1.11	0.01	2.68E-01	0.02	0.40	3.36E-46	8	21	21	7.18E-01	Esophagus_Muscularis
PTSD	ENSG00000164961.15	WASHC5	-1.11	-0.06	2.68E-01	0.00	0.02	8.43E-03	17	25	25	7.18E-01	Esophagus_Muscularis
PTSD	ENSG00000228798.1	AP000473.5	1.11	0.04	2.68E-01	0.00	0.01	1.91E-02	4	9	9	7.18E-01	Esophagus_Muscularis
PTSD	ENSG00000133114.17	GPALPP1	1.11	0.02	2.68E-01	0.01	0.08	9.84E-09	29	47	47	7.18E-01	Esophagus_Muscularis
PTSD	ENSG00000166262.15	FAM227B	1.11	0.02	2.68E-01	0.00	0.03	3.95E-04	29	56	56	7.18E-01	Esophagus_Muscularis
PTSD	ENSG00000085733.15	CTTN	1.11	0.02	2.68E-01	0.00	0.09	1.51E-09	16	34	34	7.18E-01	Esophagus_Muscularis
PTSD	ENSG00000112679.14	DUSP22	1.11	0.23	2.68E-01	0.00	0.03	1.09E-03	11	43	43	7.18E-01	Esophagus_Muscularis
PTSD	ENSG00000213988.10	ZNF90	-1.11	-0.04	2.68E-01	0.00	0.09	1.25E-09	8	13	13	7.18E-01	Esophagus_Muscularis
PTSD	ENSG00000008128.22	CDK11A	-1.11	-0.06	2.69E-01	0.00	0.01	3.68E-02	2	7	7	7.18E-01	Esophagus_Muscularis
PTSD	ENSG00000112276.13	BVES	-1.11	-0.03	2.69E-01	0.00	0.20	9.51E-21	15	26	26	7.18E-01	Esophagus_Muscularis
PTSD	ENSG00000278318.4	ZNF229	-1.11	-0.02	2.69E-01	0.00	0.08	5.23E-08	16	42	42	7.18E-01	Esophagus_Muscularis
PTSD	ENSG00000164975.15	SNAPC3	-1.11	-0.05	2.69E-01	0.00	0.02	1.27E-02	5	13	13	7.18E-01	Esophagus_Muscularis
PTSD	ENSG00000204792.2	LINC01291	-1.11	-0.01	2.69E-01	0.02	0.61	7.36E-91	24	53	53	7.18E-01	Esophagus_Muscularis
PTSD	ENSG00000179152.19	TCAIM	1.11	0.03	2.69E-01	0.00	0.06	1.40E-06	21	33	33	7.18E-01	Esophagus_Muscularis
PTSD	ENSG00000106591.3	MRPL32	1.10	0.02	2.69E-01	0.01	0.08	1.38E-08	14	32	32	7.18E-01	Esophagus_Muscularis
PTSD	ENSG00000144283.21	PKP4	-1.10	-0.03	2.69E-01	0.00	0.02	3.78E-03	19	34	34	7.18E-01	Esophagus_Muscularis
PTSD	ENSG00000110367.11	DDX6	-1.10	-0.03	2.69E-01	0.00	0.05	2.26E-05	13	20	20	7.18E-01	Esophagus_Muscularis
PTSD	ENSG00000168005.8	C11orf84	1.10	0.05	2.70E-01	0.00	0.02	4.22E-03	2	3	3	7.18E-01	Esophagus_Muscularis
PTSD	ENSG00000114383.9	TUSC2	1.10	0.22	2.70E-01	0.00	0.02	7.75E-03	3	4	4	7.18E-01	Esophagus_Muscularis
PTSD	ENSG00000173511.9	VEGFB	1.10	0.04	2.70E-01	0.00	0.02	3.85E-03	20	35	35	7.18E-01	Esophagus_Muscularis
PTSD	ENSG00000140521.12	POLG	1.10	0.11	2.70E-01	0.00	0.30	5.09E-32	1	18	18	7.18E-01	Esophagus_Muscularis
PTSD	ENSG00000277587.1	CTD-3116E22.8	1.10	0.01	2.70E-01	0.01	0.11	2.69E-11	43	49	49	7.18E-01	Esophagus_Muscularis
PTSD	ENSG00000214026.10	MRPL23	-1.10	0.00	2.70E-01	0.13	0.36	2.27E-40	18	37	37	7.18E-01	Esophagus_Muscularis
PTSD	ENSG00000136717.14	BIN1	-1.10	-0.01	2.70E-01	0.02	0.25	1.61E-26	9	21	21	7.18E-01	Esophagus_Muscularis
PTSD	ENSG00000214087.8	ARL16	1.10	0.00	2.70E-01	0.25	0.61	5.52E-89	12	21	21	7.18E-01	Esophagus_Muscularis
PTSD	ENSG00000100354.20	TNRC6B	-1.10	-0.03	2.70E-01	0.00	0.06	1.83E-06	18	35	35	7.18E-01	Esophagus_Muscularis
PTSD	ENSG00000246548.3	RP11-7F17.5	-1.10	-0.04	2.70E-01	0.00	0.03	2.83E-04	12	35	35	7.19E-01	Esophagus_Muscularis
PTSD	ENSG00000143420.18	ENSA	-1.10	-0.02	2.71E-01	0.00	0.03	9.61E-04	39	72	72	7.19E-01	Esophagus_Muscularis
PTSD	ENSG00000182117.5	NOP10	1.10	0.03	2.71E-01	0.00	0.07	1.85E-07	6	15	15	7.19E-01	Esophagus_Muscularis
PTSD	ENSG00000275557.1	RP11-353N4.6	1.10	0.02	2.71E-01	0.00	0.07	2.01E-07	5	22	22	7.19E-01	Esophagus_Muscularis
PTSD	ENSG00000160741.16	CRTC2	-1.10	-0.05	2.71E-01	0.00	0.04	9.66E-05	35	68	68	7.19E-01	Esophagus_Muscularis
PTSD	ENSG00000092929.11	UNC13D	-1.10	-0.03	2.71E-01	0.00	0.02	5.69E-03	28	41	41	7.19E-01	Esophagus_Muscularis
PTSD	ENSG00000173156.6	RHOD	-1.10	-0.03	2.71E-01	0.00	0.33	8.97E-37	2	9	9	7.19E-01	Esophagus_Muscularis
PTSD	ENSG00000272040.1	CTC-366B18.4	-1.10	-0.85	2.71E-01	0.00	0.03	1.54E-03	1	3	3	7.19E-01	Esophagus_Muscularis
PTSD	ENSG00000141314.12	RHBDL3	-1.10	-0.01	2.71E-01	0.01	0.07	2.98E-07	5	12	12	7.19E-01	Esophagus_Muscularis
PTSD	ENSG00000073331.17	ALPK1	-1.10	-0.05	2.71E-01	0.00	0.08	3.93E-08	8	18	18	7.19E-01	Esophagus_Muscularis
PTSD	ENSG00000143756.11	FBXO28	-1.10	-0.24	2.71E-01	0.00	0.03	1.83E-03	2	46	46	7.19E-01	Esophagus_Muscularis
PTSD	ENSG00000099904.15	ZDHHC8	1.10	0.04	2.71E-01	0.00	0.09	1.51E-09	7	16	16	7.19E-01	Esophagus_Muscularis
PTSD	ENSG00000184908.17	CLCNKB	1.10	0.03	2.72E-01	0.00	0.03	3.02E-04	7	17	17	7.19E-01	Esophagus_Muscularis
PTSD	ENSG00000152234.15	ATP5A1	1.10	0.18	2.72E-01	0.00	0.01	1.81E-02	4	11	11	7.19E-01	Esophagus_Muscularis
PTSD	ENSG00000164253.13	WDR41	1.10	0.01	2.72E-01	0.02	0.24	5.48E-26	17	43	43	7.20E-01	Esophagus_Muscularis
PTSD	ENSG00000214160.9	ALG3	1.10	0.05	2.72E-01	0.00	0.01	2.06E-02	8	11	11	7.20E-01	Esophagus_Muscularis
PTSD	ENSG00000144749.13	LRIG1	-1.10	-0.08	2.72E-01	0.00	0.03	7.32E-04	8	22	22	7.20E-01	Esophagus_Muscularis
PTSD	ENSG00000140931.19	CMTM3	-1.10	-0.04	2.72E-01	0.00	0.04	3.94E-05	8	13	13	7.20E-01	Esophagus_Muscularis
PTSD	ENSG00000115310.17	RTN4	-1.10	-0.13	2.72E-01	0.00	0.04	5.10E-05	1	12	12	7.20E-01	Esophagus_Muscularis
PTSD	ENSG00000139970.16	RTN1	-1.10	-0.05	2.73E-01	0.00	0.06	2.40E-06	7	14	14	7.20E-01	Esophagus_Muscularis
PTSD	ENSG00000163501.6	IHH	-1.10	-0.01	2.73E-01	0.01	0.03	1.28E-03	17	42	42	7.20E-01	Esophagus_Muscularis
PTSD	ENSG00000109861.15	CTSC	-1.10	-0.03	2.73E-01	0.00	0.02	3.29E-03	45	62	62	7.20E-01	Esophagus_Muscularis
PTSD	ENSG00000188312.13	CENPP	-1.10	-0.01	2.73E-01	0.01	0.42	6.61E-50	30	51	51	7.20E-01	Esophagus_Muscularis
PTSD	ENSG00000115138.10	POMC	1.10	0.01	2.73E-01	0.02	0.08	5.84E-08	23	32	32	7.21E-01	Esophagus_Muscularis
PTSD	ENSG00000167780.11	SOAT2	1.10	0.01	2.73E-01	0.02	0.13	8.29E-13	10	11	11	7.21E-01	Esophagus_Muscularis
PTSD	ENSG00000172071.11	EIF2AK3	-1.09	-0.07	2.74E-01	0.00	0.05	2.80E-05	2	16	16	7.21E-01	Esophagus_Muscularis
PTSD	ENSG00000130956.13	HABP4	1.09	0.09	2.74E-01	0.00	0.08	4.08E-08	5	18	18	7.21E-01	Esophagus_Muscularis
PTSD	ENSG00000141580.15	WDR45B	1.09	0.02	2.74E-01	0.01	0.24	2.26E-25	19	32	32	7.21E-01	Esophagus_Muscularis
PTSD	ENSG00000121289.17	CEP89	-1.09	-0.01	2.74E-01	0.02	0.13	1.58E-13	23	40	40	7.21E-01	Esophagus_Muscularis
PTSD	ENSG00000143452.15	HORMAD1	-1.09	-0.01	2.74E-01	0.03	0.11	4.47E-11	19	22	22	7.21E-01	Esophagus_Muscularis
PTSD	ENSG00000165637.13	VDAC2	-1.09	-0.06	2.74E-01	0.00	0.07	4.16E-08	4	13	13	7.21E-01	Esophagus_Muscularis
PTSD	ENSG00000175166.16	PSMD2	1.09	0.06	2.74E-01	0.00	0.10	3.65E-10	5	10	10	7.21E-01	Esophagus_Muscularis
PTSD	ENSG00000138675.16	FGF5	1.09	0.02	2.75E-01	0.00	0.05	4.01E-06	37	60	60	7.21E-01	Esophagus_Muscularis
PTSD	ENSG00000150316.11	CWC15	-1.09	-0.02	2.75E-01	0.00	0.21	1.74E-21	6	26	26	7.21E-01	Esophagus_Muscularis
PTSD	ENSG00000176715.15	ACSF3	-1.09	-0.03	2.75E-01	0.00	0.07	3.93E-07	7	28	28	7.21E-01	Esophagus_Muscularis
PTSD	ENSG00000148935.10	GAS2	1.09	0.03	2.75E-01	0.00	0.15	6.48E-16	10	33	33	7.21E-01	Esophagus_Muscularis
PTSD	ENSG00000130159.13	ECSIT	1.09	0.03	2.75E-01	0.00	0.02	1.32E-02	23	28	28	7.21E-01	Esophagus_Muscularis
PTSD	ENSG00000099937.10	SERPIND1	-1.09	0.00	2.75E-01	0.08	0.32	1.03E-34	27	59	59	7.21E-01	Esophagus_Muscularis
PTSD	ENSG00000132429.9	POPDC3	-1.09	-0.03	2.75E-01	0.00	0.05	1.96E-05	11	14	14	7.21E-01	Esophagus_Muscularis
PTSD	ENSG00000100330.15	MTMR3	-1.09	-0.02	2.75E-01	0.01	0.12	2.12E-12	11	21	21	7.21E-01	Esophagus_Muscularis
PTSD	ENSG00000104529.17	EEF1D	1.09	0.07	2.75E-01	0.00	0.03	5.41E-04	9	16	16	7.21E-01	Esophagus_Muscularis
PTSD	ENSG00000163214.20	DHX57	-1.09	-0.02	2.75E-01	0.00	0.16	2.73E-16	11	13	13	7.21E-01	Esophagus_Muscularis
PTSD	ENSG00000172731.13	LRRC20	1.09	0.04	2.75E-01	0.00	0.04	5.24E-05	7	9	9	7.21E-01	Esophagus_Muscularis
PTSD	ENSG00000072609.17	CHFR	-1.09	-0.47	2.75E-01	0.00	0.09	6.50E-09	1	26	26	7.21E-01	Esophagus_Muscularis
PTSD	ENSG00000124116.18	WFDC3	-1.09	0.00	2.75E-01	0.20	0.53	3.36E-72	18	32	32	7.21E-01	Esophagus_Muscularis
PTSD	ENSG00000155621.14	C9orf85	-1.09	-0.07	2.76E-01	0.00	0.03	7.59E-04	7	32	32	7.21E-01	Esophagus_Muscularis
PTSD	ENSG00000139436.20	GIT2	1.09	0.03	2.76E-01	0.00	0.02	3.08E-03	10	11	11	7.21E-01	Esophagus_Muscularis
PTSD	ENSG00000138162.18	TACC2	1.09	0.04	2.76E-01	0.00	0.05	3.80E-06	13	27	27	7.21E-01	Esophagus_Muscularis
PTSD	ENSG00000156876.9	SASS6	1.09	0.02	2.76E-01	0.01	0.05	8.91E-06	21	28	28	7.21E-01	Esophagus_Muscularis
PTSD	ENSG00000151834.15	GABRA2	-1.09	-0.02	2.76E-01	0.00	0.05	6.65E-06	9	15	15	7.21E-01	Esophagus_Muscularis
PTSD	ENSG00000104356.10	POP1	1.09	0.03	2.76E-01	0.00	0.01	1.93E-02	13	28	28	7.21E-01	Esophagus_Muscularis
PTSD	ENSG00000138769.10	CDKL2	1.09	0.08	2.76E-01	0.00	0.04	1.20E-04	8	12	12	7.21E-01	Esophagus_Muscularis
PTSD	ENSG00000197782.14	ZNF780A	-1.09	-0.01	2.76E-01	0.05	0.28	7.45E-31	68	79	79	7.21E-01	Esophagus_Muscularis
PTSD	ENSG00000134864.10	GGACT	-1.09	-0.15	2.76E-01	0.00	0.14	1.56E-15	2	21	21	7.21E-01	Esophagus_Muscularis
PTSD	ENSG00000150625.16	GPM6A	1.09	0.04	2.76E-01	0.00	0.08	1.87E-08	5	11	11	7.21E-01	Esophagus_Muscularis
PTSD	ENSG00000170379.19	TCAF2	-1.09	-0.02	2.76E-01	0.00	0.03	4.01E-04	34	61	61	7.21E-01	Esophagus_Muscularis
PTSD	ENSG00000148925.10	BTBD10	1.09	0.05	2.76E-01	0.00	0.01	2.90E-02	9	21	21	7.21E-01	Esophagus_Muscularis
PTSD	ENSG00000161533.11	ACOX1	-1.09	-0.03	2.76E-01	0.00	0.09	3.44E-09	12	16	16	7.21E-01	Esophagus_Muscularis
PTSD	ENSG00000213160.9	KLHL23	-1.09	-0.07	2.76E-01	0.00	0.02	1.42E-02	4	9	9	7.21E-01	Esophagus_Muscularis
PTSD	ENSG00000171984.14	C20orf196	-1.09	-0.02	2.77E-01	0.00	0.06	2.63E-06	16	45	45	7.21E-01	Esophagus_Muscularis
PTSD	ENSG00000103197.16	TSC2	-1.09	-0.09	2.77E-01	0.00	0.09	2.85E-09	7	17	17	7.22E-01	Esophagus_Muscularis
PTSD	ENSG00000110274.15	CEP164	-1.09	-0.14	2.77E-01	0.00	0.02	3.74E-03	5	26	26	7.22E-01	Esophagus_Muscularis
PTSD	ENSG00000069966.18	GNB5	-1.09	-0.01	2.77E-01	0.02	0.18	4.20E-18	46	74	74	7.22E-01	Esophagus_Muscularis
PTSD	ENSG00000196503.3	ARL9	-1.09	-0.01	2.77E-01	0.01	0.04	1.08E-04	4	5	5	7.22E-01	Esophagus_Muscularis
PTSD	ENSG00000041802.10	LSG1	-1.09	-0.06	2.77E-01	0.00	0.53	3.48E-72	14	38	38	7.22E-01	Esophagus_Muscularis
PTSD	ENSG00000148204.11	CRB2	-1.09	-0.05	2.78E-01	0.00	0.02	2.47E-03	1	6	6	7.22E-01	Esophagus_Muscularis
PTSD	ENSG00000103066.12	PLA2G15	-1.09	-0.02	2.78E-01	0.00	0.08	7.80E-09	14	19	19	7.22E-01	Esophagus_Muscularis
PTSD	ENSG00000172785.18	CBWD1	-1.09	-0.03	2.78E-01	0.00	0.18	8.03E-19	8	27	27	7.22E-01	Esophagus_Muscularis
PTSD	ENSG00000155666.11	KDM8	-1.09	-0.06	2.78E-01	0.00	0.04	5.00E-05	3	17	17	7.22E-01	Esophagus_Muscularis
PTSD	ENSG00000240065.7	PSMB9	-1.08	-0.02	2.78E-01	0.00	0.07	8.53E-08	21	22	22	7.22E-01	Esophagus_Muscularis
PTSD	ENSG00000125630.15	POLR1B	1.08	0.01	2.78E-01	0.04	0.38	3.12E-44	12	27	27	7.22E-01	Esophagus_Muscularis
PTSD	ENSG00000100364.18	KIAA0930	1.08	0.06	2.78E-01	0.00	0.37	1.59E-42	16	36	36	7.22E-01	Esophagus_Muscularis
PTSD	ENSG00000174718.11	KIAA1551	-1.08	-0.02	2.78E-01	0.00	0.07	8.98E-08	12	21	21	7.22E-01	Esophagus_Muscularis
PTSD	ENSG00000164543.5	STK17A	1.08	0.05	2.78E-01	0.00	0.02	9.15E-03	3	7	7	7.22E-01	Esophagus_Muscularis
PTSD	ENSG00000137996.12	RTCA	-1.08	-0.03	2.79E-01	0.00	0.24	5.11E-25	28	53	53	7.22E-01	Esophagus_Muscularis
PTSD	ENSG00000162878.12	PKDCC	1.08	0.06	2.79E-01	0.00	0.10	1.56E-10	6	31	31	7.22E-01	Esophagus_Muscularis
PTSD	ENSG00000119782.13	FKBP1B	1.08	0.01	2.79E-01	0.02	0.13	1.26E-13	14	18	18	7.22E-01	Esophagus_Muscularis
PTSD	ENSG00000152760.9	TCTEX1D1	-1.08	-0.01	2.79E-01	0.01	0.23	1.46E-24	20	35	35	7.22E-01	Esophagus_Muscularis
PTSD	ENSG00000129925.10	TMEM8A	-1.08	-0.15	2.79E-01	0.00	0.05	1.05E-05	1	9	9	7.22E-01	Esophagus_Muscularis
PTSD	ENSG00000173486.12	FKBP2	1.08	0.02	2.79E-01	0.01	0.09	2.35E-09	6	6	6	7.22E-01	Esophagus_Muscularis
PTSD	ENSG00000135632.11	SMYD5	-1.08	-0.04	2.79E-01	0.00	0.03	8.86E-04	14	25	25	7.22E-01	Esophagus_Muscularis
PTSD	ENSG00000265808.3	SEC22B	1.08	0.06	2.79E-01	0.00	0.09	2.01E-09	4	18	18	7.22E-01	Esophagus_Muscularis
PTSD	ENSG00000104524.13	PYCRL	-1.08	-0.23	2.79E-01	0.00	0.06	1.96E-06	1	7	7	7.22E-01	Esophagus_Muscularis
PTSD	ENSG00000123636.17	BAZ2B	1.08	0.05	2.79E-01	0.00	0.03	3.16E-04	14	46	46	7.22E-01	Esophagus_Muscularis
PTSD	ENSG00000248874.5	C5orf17	1.08	0.01	2.79E-01	0.02	0.09	9.47E-10	9	12	12	7.23E-01	Esophagus_Muscularis
PTSD	ENSG00000127946.16	HIP1	1.08	0.03	2.80E-01	0.00	0.01	3.87E-02	12	57	57	7.23E-01	Esophagus_Muscularis
PTSD	ENSG00000172554.11	SNTG2	1.08	0.02	2.80E-01	0.01	0.23	1.67E-24	25	64	64	7.23E-01	Esophagus_Muscularis
PTSD	ENSG00000132854.18	KANK4	1.08	0.15	2.80E-01	0.00	0.06	6.59E-07	3	4	4	7.23E-01	Esophagus_Muscularis
PTSD	ENSG00000018236.14	CNTN1	-1.08	-0.05	2.80E-01	0.00	0.05	9.99E-06	18	31	31	7.23E-01	Esophagus_Muscularis
PTSD	ENSG00000118785.13	SPP1	1.08	0.05	2.80E-01	0.00	0.11	2.37E-11	2	4	4	7.23E-01	Esophagus_Muscularis
PTSD	ENSG00000169228.13	RAB24	-1.08	-0.04	2.80E-01	0.00	0.07	9.62E-08	10	19	19	7.23E-01	Esophagus_Muscularis
PTSD	ENSG00000225697.12	SLC26A6	-1.08	-0.06	2.80E-01	0.00	0.04	2.61E-05	6	8	8	7.23E-01	Esophagus_Muscularis
PTSD	ENSG00000142192.20	APP	1.08	0.03	2.81E-01	0.00	0.11	9.40E-12	15	35	35	7.23E-01	Esophagus_Muscularis
PTSD	ENSG00000213853.9	EMP2	1.08	0.01	2.81E-01	0.02	0.20	4.15E-20	43	79	79	7.23E-01	Esophagus_Muscularis
PTSD	ENSG00000126746.17	ZNF384	1.08	0.13	2.81E-01	0.00	0.15	7.66E-16	8	38	38	7.23E-01	Esophagus_Muscularis
PTSD	ENSG00000100294.12	MCAT	1.08	0.04	2.81E-01	0.00	0.03	4.29E-04	3	5	5	7.23E-01	Esophagus_Muscularis
PTSD	ENSG00000164342.12	TLR3	-1.08	-0.04	2.81E-01	0.00	0.04	1.39E-04	7	12	12	7.23E-01	Esophagus_Muscularis
PTSD	ENSG00000101255.10	TRIB3	-1.08	-0.01	2.81E-01	0.03	0.32	5.58E-35	8	17	17	7.23E-01	Esophagus_Muscularis
PTSD	ENSG00000181778.4	TMEM252	-1.08	-0.02	2.81E-01	0.01	0.14	2.88E-14	7	16	16	7.23E-01	Esophagus_Muscularis
PTSD	ENSG00000104894.11	CD37	1.08	0.02	2.81E-01	0.00	0.11	4.45E-11	13	23	23	7.23E-01	Esophagus_Muscularis
PTSD	ENSG00000135241.16	PNPLA8	-1.08	-0.05	2.81E-01	0.00	0.03	4.66E-04	18	25	25	7.23E-01	Esophagus_Muscularis
PTSD	ENSG00000139985.6	ADAM21	-1.08	-0.01	2.81E-01	0.02	0.07	2.72E-07	12	21	21	7.23E-01	Esophagus_Muscularis
PTSD	ENSG00000139874.5	SSTR1	1.08	0.02	2.81E-01	0.00	0.01	1.99E-02	12	51	51	7.23E-01	Esophagus_Muscularis
PTSD	ENSG00000189134.3	NKAPL	1.08	0.02	2.81E-01	0.00	0.01	1.74E-02	17	31	31	7.23E-01	Esophagus_Muscularis
PTSD	ENSG00000205707.10	ETFRF1	1.08	0.15	2.81E-01	0.00	0.05	2.80E-05	1	5	5	7.23E-01	Esophagus_Muscularis
PTSD	ENSG00000132522.15	GPS2	-1.08	-0.05	2.82E-01	0.00	0.02	3.44E-03	12	24	24	7.23E-01	Esophagus_Muscularis
PTSD	ENSG00000153391.15	INO80C	1.08	0.02	2.82E-01	0.00	0.04	1.30E-04	37	82	82	7.23E-01	Esophagus_Muscularis
PTSD	ENSG00000138821.12	SLC39A8	1.08	0.02	2.82E-01	0.01	0.11	1.60E-11	3	4	4	7.23E-01	Esophagus_Muscularis
PTSD	ENSG00000164182.10	NDUFAF2	1.08	0.04	2.82E-01	0.00	0.03	8.04E-04	14	19	19	7.23E-01	Esophagus_Muscularis
PTSD	ENSG00000162391.11	FAM151A	1.08	0.02	2.82E-01	0.01	0.07	3.88E-07	9	30	30	7.23E-01	Esophagus_Muscularis
PTSD	ENSG00000255384.1	RP11-770J1.4	-1.08	-0.02	2.82E-01	0.01	0.07	2.22E-07	7	16	16	7.23E-01	Esophagus_Muscularis
PTSD	ENSG00000001460.17	STPG1	-1.08	-0.02	2.82E-01	0.00	0.26	2.73E-27	12	33	33	7.23E-01	Esophagus_Muscularis
PTSD	ENSG00000169918.9	OTUD7A	1.07	0.04	2.83E-01	0.00	0.02	1.96E-03	1	3	3	7.24E-01	Esophagus_Muscularis
PTSD	ENSG00000173209.22	AHSA2	-1.07	-0.01	2.83E-01	0.02	0.56	1.56E-77	27	35	35	7.25E-01	Esophagus_Muscularis
PTSD	ENSG00000103160.11	HSDL1	-1.07	-0.03	2.83E-01	0.00	0.04	6.28E-05	23	64	64	7.25E-01	Esophagus_Muscularis
PTSD	ENSG00000103264.17	FBXO31	1.07	0.03	2.84E-01	0.00	0.08	2.57E-08	13	43	43	7.26E-01	Esophagus_Muscularis
PTSD	ENSG00000142949.16	PTPRF	-1.07	-0.01	2.84E-01	0.01	0.12	1.94E-12	9	19	19	7.26E-01	Esophagus_Muscularis
PTSD	ENSG00000275152.4	CCL16	1.07	0.01	2.84E-01	0.01	0.04	1.14E-04	6	26	26	7.26E-01	Esophagus_Muscularis
PTSD	ENSG00000174611.11	KY	-1.07	-0.06	2.84E-01	0.00	0.05	2.73E-05	13	26	26	7.26E-01	Esophagus_Muscularis
PTSD	ENSG00000174780.15	SRP72	-1.07	-0.03	2.84E-01	0.00	0.11	2.42E-11	7	7	7	7.26E-01	Esophagus_Muscularis
PTSD	ENSG00000144230.16	GPR17	1.07	0.01	2.84E-01	0.02	0.42	1.89E-50	23	64	64	7.26E-01	Esophagus_Muscularis
PTSD	ENSG00000169972.11	PUSL1	-1.07	-0.03	2.84E-01	0.00	0.04	1.71E-04	1	1	1	7.26E-01	Esophagus_Muscularis
PTSD	ENSG00000237491.8	RP11-206L10.9	-1.07	-0.13	2.84E-01	0.00	0.22	9.45E-24	1	4	4	7.26E-01	Esophagus_Muscularis
PTSD	ENSG00000172348.14	RCAN2	1.07	0.03	2.84E-01	0.00	0.08	4.85E-08	7	20	20	7.26E-01	Esophagus_Muscularis
PTSD	ENSG00000196352.14	CD55	-1.07	-0.01	2.84E-01	0.01	0.13	3.46E-13	18	26	26	7.26E-01	Esophagus_Muscularis
PTSD	ENSG00000272391.5	POM121C	1.07	0.08	2.84E-01	0.00	0.08	1.03E-08	15	32	32	7.26E-01	Esophagus_Muscularis
PTSD	ENSG00000099800.7	TIMM13	-1.07	-0.08	2.85E-01	0.00	0.03	4.91E-04	7	8	8	7.26E-01	Esophagus_Muscularis
PTSD	ENSG00000118017.3	A4GNT	-1.07	0.00	2.85E-01	0.05	0.26	8.62E-28	18	36	36	7.26E-01	Esophagus_Muscularis
PTSD	ENSG00000140057.8	AK7	-1.07	-0.03	2.85E-01	0.00	0.02	3.73E-03	12	37	37	7.26E-01	Esophagus_Muscularis
PTSD	ENSG00000156253.6	RWDD2B	-1.07	-0.02	2.85E-01	0.00	0.24	2.24E-25	23	38	38	7.27E-01	Esophagus_Muscularis
PTSD	ENSG00000141452.9	C18orf8	1.07	0.03	2.85E-01	0.00	0.14	2.24E-14	16	30	30	7.27E-01	Esophagus_Muscularis
PTSD	ENSG00000166326.6	TRIM44	-1.07	-0.06	2.85E-01	0.00	0.02	5.83E-03	8	10	10	7.27E-01	Esophagus_Muscularis
PTSD	ENSG00000162377.5	COA7	1.07	0.13	2.86E-01	0.00	0.12	1.67E-12	3	25	25	7.27E-01	Esophagus_Muscularis
PTSD	ENSG00000222041.10	CYTOR	-1.07	-4.18	2.86E-01	0.00	0.02	2.32E-03	2	5	5	7.27E-01	Esophagus_Muscularis
PTSD	ENSG00000181830.8	SLC35C1	-1.07	-0.03	2.86E-01	0.00	0.04	4.02E-05	6	9	9	7.27E-01	Esophagus_Muscularis
PTSD	ENSG00000127328.21	RAB3IP	-1.07	-0.01	2.86E-01	0.01	0.19	6.84E-20	36	82	82	7.27E-01	Esophagus_Muscularis
PTSD	ENSG00000145861.7	C1QTNF2	1.07	0.07	2.86E-01	0.00	0.05	2.27E-05	12	24	24	7.27E-01	Esophagus_Muscularis
PTSD	ENSG00000186431.18	FCAR	1.07	0.06	2.87E-01	0.00	0.02	8.23E-03	6	14	14	7.27E-01	Esophagus_Muscularis
PTSD	ENSG00000114771.13	AADAC	1.07	0.03	2.87E-01	0.00	0.02	4.15E-03	25	33	33	7.27E-01	Esophagus_Muscularis
PTSD	ENSG00000213889.10	PPM1N	1.07	0.03	2.87E-01	0.00	0.26	3.51E-27	4	12	12	7.27E-01	Esophagus_Muscularis
PTSD	ENSG00000116688.16	MFN2	-1.07	-0.05	2.87E-01	0.00	0.04	5.81E-05	7	17	17	7.27E-01	Esophagus_Muscularis
PTSD	ENSG00000183423.11	LRIT3	1.07	0.02	2.87E-01	0.00	0.13	8.63E-13	15	56	56	7.27E-01	Esophagus_Muscularis
PTSD	ENSG00000143954.12	REG3G	-1.07	-0.02	2.87E-01	0.01	0.04	1.75E-04	17	27	27	7.27E-01	Esophagus_Muscularis
PTSD	ENSG00000023572.8	GLRX2	1.06	0.10	2.87E-01	0.00	0.01	2.44E-02	9	9	9	7.27E-01	Esophagus_Muscularis
PTSD	ENSG00000167470.12	MIDN	-1.06	-0.03	2.87E-01	0.00	0.02	4.91E-03	15	31	31	7.27E-01	Esophagus_Muscularis
PTSD	ENSG00000143379.12	SETDB1	1.06	0.03	2.87E-01	0.00	0.02	8.91E-03	11	16	16	7.27E-01	Esophagus_Muscularis
PTSD	ENSG00000105355.8	PLIN3	-1.06	-0.02	2.87E-01	0.00	0.07	4.63E-07	16	36	36	7.28E-01	Esophagus_Muscularis
PTSD	ENSG00000047056.14	WDR37	1.06	0.04	2.87E-01	0.00	0.03	1.21E-03	28	33	33	7.28E-01	Esophagus_Muscularis
PTSD	ENSG00000236209.1	AC104135.2	-1.06	-0.03	2.88E-01	0.00	0.48	1.46E-61	5	19	19	7.28E-01	Esophagus_Muscularis
PTSD	ENSG00000075945.12	KIFAP3	1.06	0.03	2.88E-01	0.00	0.01	3.74E-02	8	13	13	7.28E-01	Esophagus_Muscularis
PTSD	ENSG00000213676.10	ATF6B	1.06	0.02	2.88E-01	0.01	0.11	3.62E-11	9	13	13	7.28E-01	Esophagus_Muscularis
PTSD	ENSG00000235387.2	SPAAR	-1.06	-0.01	2.88E-01	0.03	0.15	1.65E-15	27	44	44	7.28E-01	Esophagus_Muscularis
PTSD	ENSG00000254401.1	RP11-179A10.1	1.06	0.07	2.88E-01	0.00	0.02	4.12E-03	2	7	7	7.28E-01	Esophagus_Muscularis
PTSD	ENSG00000106588.10	PSMA2	1.06	0.12	2.88E-01	0.00	0.03	3.19E-04	4	8	8	7.28E-01	Esophagus_Muscularis
PTSD	ENSG00000082497.11	SERTAD4	1.06	0.08	2.88E-01	0.00	0.04	7.10E-05	6	22	22	7.28E-01	Esophagus_Muscularis
PTSD	ENSG00000162877.12	PM20D1	-1.06	0.00	2.88E-01	0.16	0.33	4.88E-37	28	53	53	7.28E-01	Esophagus_Muscularis
PTSD	ENSG00000167378.8	IRGQ	-1.06	-0.05	2.88E-01	0.00	0.05	7.54E-06	11	22	22	7.28E-01	Esophagus_Muscularis
PTSD	ENSG00000134533.6	RERG	-1.06	-0.05	2.88E-01	0.00	0.02	1.23E-02	17	26	26	7.28E-01	Esophagus_Muscularis
PTSD	ENSG00000151366.12	NDUFC2	-1.06	-0.01	2.89E-01	0.01	0.14	7.32E-14	48	49	49	7.28E-01	Esophagus_Muscularis
PTSD	ENSG00000164904.17	ALDH7A1	1.06	0.02	2.89E-01	0.01	0.16	9.38E-17	15	28	28	7.28E-01	Esophagus_Muscularis
PTSD	ENSG00000165474.5	GJB2	-1.06	-0.01	2.89E-01	0.03	0.13	5.60E-13	37	80	80	7.28E-01	Esophagus_Muscularis
PTSD	ENSG00000140995.16	DEF8	1.06	0.01	2.89E-01	0.01	0.22	2.68E-23	26	77	77	7.28E-01	Esophagus_Muscularis
PTSD	ENSG00000110675.12	ELMOD1	-1.06	-0.02	2.89E-01	0.00	0.13	2.38E-13	14	29	29	7.28E-01	Esophagus_Muscularis
PTSD	ENSG00000181458.10	TMEM45A	1.06	0.03	2.89E-01	0.00	0.03	7.65E-04	5	19	19	7.28E-01	Esophagus_Muscularis
PTSD	ENSG00000182704.7	TSKU	1.06	0.05	2.89E-01	0.00	0.06	2.00E-06	7	27	27	7.28E-01	Esophagus_Muscularis
PTSD	ENSG00000104884.14	ERCC2	-1.06	-0.05	2.89E-01	0.00	0.13	2.74E-13	6	15	15	7.28E-01	Esophagus_Muscularis
PTSD	ENSG00000136891.13	TEX10	1.06	0.11	2.89E-01	0.00	0.03	5.09E-04	3	10	10	7.28E-01	Esophagus_Muscularis
PTSD	ENSG00000171227.6	TMEM37	1.06	0.02	2.89E-01	0.01	0.03	9.36E-04	11	24	24	7.28E-01	Esophagus_Muscularis
PTSD	ENSG00000174564.12	IL20RB	1.06	0.01	2.90E-01	0.03	0.12	5.65E-12	43	72	72	7.28E-01	Esophagus_Muscularis
PTSD	ENSG00000221947.7	XKR9	1.06	0.00	2.90E-01	0.32	0.63	1.55E-95	37	42	42	7.28E-01	Esophagus_Muscularis
PTSD	ENSG00000147592.8	LACTB2	1.06	0.54	2.90E-01	0.00	0.02	2.23E-03	1	2	2	7.28E-01	Esophagus_Muscularis
PTSD	ENSG00000170035.15	UBE2E3	-1.06	-0.05	2.90E-01	0.00	0.06	6.20E-07	8	74	74	7.28E-01	Esophagus_Muscularis
PTSD	ENSG00000099785.10	2-Mar	1.06	0.02	2.90E-01	0.01	0.46	6.21E-57	7	22	22	7.28E-01	Esophagus_Muscularis
PTSD	ENSG00000123453.17	SARDH	1.06	0.01	2.90E-01	0.02	0.48	1.03E-60	12	21	21	7.28E-01	Esophagus_Muscularis
PTSD	ENSG00000268043.7	NBPF12	-1.06	-0.73	2.90E-01	0.00	0.10	4.94E-10	1	30	30	7.28E-01	Esophagus_Muscularis
PTSD	ENSG00000132604.10	TERF2	1.06	0.07	2.90E-01	0.00	0.05	1.66E-05	2	9	9	7.28E-01	Esophagus_Muscularis
PTSD	ENSG00000132436.11	FIGNL1	1.06	0.01	2.91E-01	0.05	0.48	2.01E-63	26	33	33	7.28E-01	Esophagus_Muscularis
PTSD	ENSG00000282608.1	ADORA3	-1.06	-0.02	2.91E-01	0.01	0.03	9.55E-04	24	57	57	7.28E-01	Esophagus_Muscularis
PTSD	ENSG00000198346.10	ZNF813	-1.06	-0.05	2.91E-01	0.00	0.01	2.87E-02	5	16	16	7.28E-01	Esophagus_Muscularis
PTSD	ENSG00000101452.14	DHX35	-1.06	-0.01	2.91E-01	0.04	0.47	1.35E-58	24	30	30	7.28E-01	Esophagus_Muscularis
PTSD	ENSG00000077943.7	ITGA8	1.06	0.05	2.91E-01	0.00	0.03	1.13E-03	9	24	24	7.28E-01	Esophagus_Muscularis
PTSD	ENSG00000187672.12	ERC2	-1.06	-0.01	2.91E-01	0.02	0.05	2.38E-05	50	77	77	7.28E-01	Esophagus_Muscularis
PTSD	ENSG00000122512.14	PMS2	1.06	0.01	2.91E-01	0.03	0.30	9.81E-33	16	42	42	7.28E-01	Esophagus_Muscularis
PTSD	ENSG00000110203.8	FOLR3	1.06	0.01	2.91E-01	0.02	0.07	1.31E-07	14	39	39	7.28E-01	Esophagus_Muscularis
PTSD	ENSG00000121236.20	TRIM6	1.06	0.03	2.91E-01	0.00	0.10	1.26E-10	8	13	13	7.28E-01	Esophagus_Muscularis
PTSD	ENSG00000153132.12	CLGN	1.06	0.02	2.91E-01	0.00	0.09	3.32E-09	6	7	7	7.28E-01	Esophagus_Muscularis
PTSD	ENSG00000126583.10	PRKCG	-1.06	-0.02	2.91E-01	0.00	0.03	3.41E-04	2	5	5	7.28E-01	Esophagus_Muscularis
PTSD	ENSG00000168014.16	C2CD3	-1.06	-0.02	2.91E-01	0.00	0.03	7.67E-04	11	14	14	7.28E-01	Esophagus_Muscularis
PTSD	ENSG00000106178.6	CCL24	-1.05	-0.01	2.91E-01	0.01	0.05	4.36E-06	9	16	16	7.28E-01	Esophagus_Muscularis
PTSD	ENSG00000143437.20	ARNT	-1.05	-0.04	2.92E-01	0.00	0.23	1.85E-23	4	19	19	7.28E-01	Esophagus_Muscularis
PTSD	ENSG00000271447.5	MMP28	1.05	0.05	2.92E-01	0.00	0.02	4.48E-03	12	12	12	7.28E-01	Esophagus_Muscularis
PTSD	ENSG00000206503.12	HLA-A	1.05	0.01	2.92E-01	0.06	0.46	7.49E-58	73	90	90	7.29E-01	Esophagus_Muscularis
PTSD	ENSG00000272525.1	RP11-79P5.9	-1.05	-0.20	2.92E-01	0.00	0.02	8.89E-03	3	12	12	7.29E-01	Esophagus_Muscularis
PTSD	ENSG00000228022.5	HCG20	-1.05	-0.01	2.92E-01	0.03	0.16	6.87E-16	8	14	14	7.29E-01	Esophagus_Muscularis
PTSD	ENSG00000162910.18	MRPL55	1.05	0.02	2.92E-01	0.00	0.07	3.53E-07	40	65	65	7.29E-01	Esophagus_Muscularis
PTSD	ENSG00000104365.13	IKBKB	-1.05	-0.06	2.92E-01	0.00	0.01	2.52E-02	21	29	29	7.29E-01	Esophagus_Muscularis
PTSD	ENSG00000156261.12	CCT8	-1.05	-0.02	2.92E-01	0.01	0.24	5.12E-25	45	72	72	7.29E-01	Esophagus_Muscularis
PTSD	ENSG00000132376.19	INPP5K	-1.05	-0.05	2.93E-01	0.00	0.08	2.10E-08	13	93	93	7.29E-01	Esophagus_Muscularis
PTSD	ENSG00000160213.6	CSTB	1.05	0.02	2.93E-01	0.00	0.19	7.28E-20	11	19	19	7.29E-01	Esophagus_Muscularis
PTSD	ENSG00000121064.12	SCPEP1	1.05	0.10	2.93E-01	0.00	0.09	2.82E-09	10	33	33	7.29E-01	Esophagus_Muscularis
PTSD	ENSG00000168116.13	KIAA1586	1.05	0.01	2.93E-01	0.02	0.12	2.86E-12	18	21	21	7.29E-01	Esophagus_Muscularis
PTSD	ENSG00000099866.14	MADCAM1	1.05	0.03	2.93E-01	0.00	0.12	2.24E-12	3	16	16	7.29E-01	Esophagus_Muscularis
PTSD	ENSG00000100296.13	THOC5	-1.05	-0.01	2.93E-01	0.02	0.63	3.73E-96	9	31	31	7.29E-01	Esophagus_Muscularis
PTSD	ENSG00000196139.13	AKR1C3	-1.05	-0.02	2.93E-01	0.01	0.09	2.42E-09	16	31	31	7.29E-01	Esophagus_Muscularis
PTSD	ENSG00000174332.5	GLIS1	-1.05	-0.02	2.93E-01	0.01	0.07	5.19E-07	7	14	14	7.29E-01	Esophagus_Muscularis
PTSD	ENSG00000108448.20	TRIM16L	-1.05	-0.08	2.94E-01	0.00	0.04	1.56E-04	7	17	17	7.29E-01	Esophagus_Muscularis
PTSD	ENSG00000271811.1	RP1-79C4.4	1.05	0.01	2.94E-01	0.01	0.16	8.51E-16	12	29	29	7.29E-01	Esophagus_Muscularis
PTSD	ENSG00000065357.19	DGKA	1.05	0.02	2.94E-01	0.01	0.07	1.09E-07	23	41	41	7.29E-01	Esophagus_Muscularis
PTSD	ENSG00000272316.1	XXbac-BPGBPG55C20.2	1.05	0.02	2.94E-01	0.01	0.28	7.22E-30	43	78	78	7.29E-01	Esophagus_Muscularis
PTSD	ENSG00000106688.11	SLC1A1	-1.05	-0.02	2.94E-01	0.00	0.09	2.16E-09	26	63	63	7.29E-01	Esophagus_Muscularis
PTSD	ENSG00000173728.10	C1orf100	-1.05	-0.03	2.94E-01	0.00	0.06	5.86E-07	14	21	21	7.29E-01	Esophagus_Muscularis
PTSD	ENSG00000168522.12	FNTA	-1.05	-0.02	2.94E-01	0.00	0.05	1.19E-05	28	35	35	7.29E-01	Esophagus_Muscularis
PTSD	ENSG00000115423.18	DNAH6	1.05	0.02	2.94E-01	0.01	0.27	1.11E-28	42	72	72	7.29E-01	Esophagus_Muscularis
PTSD	ENSG00000250334.5	LINC00989	-1.05	-0.01	2.94E-01	0.01	0.10	6.09E-10	11	14	14	7.29E-01	Esophagus_Muscularis
PTSD	ENSG00000154928.16	EPHB1	-1.05	0.00	2.94E-01	0.21	0.51	4.91E-67	7	12	12	7.29E-01	Esophagus_Muscularis
PTSD	ENSG00000166912.16	MTMR10	-1.05	-0.01	2.94E-01	0.01	0.07	6.83E-08	20	26	26	7.29E-01	Esophagus_Muscularis
PTSD	ENSG00000273061.1	CDC37L1-AS1	1.05	0.19	2.94E-01	0.00	0.01	3.56E-02	4	9	9	7.29E-01	Esophagus_Muscularis
PTSD	ENSG00000158220.13	ESYT3	-1.05	-0.02	2.94E-01	0.01	0.03	4.63E-04	13	29	29	7.29E-01	Esophagus_Muscularis
PTSD	ENSG00000189129.13	PLAC9	1.05	0.01	2.94E-01	0.01	0.16	8.35E-16	29	53	53	7.29E-01	Esophagus_Muscularis
PTSD	ENSG00000230699.2	RP11-54O7.1	1.05	0.02	2.95E-01	0.00	0.02	6.25E-03	8	24	24	7.29E-01	Esophagus_Muscularis
PTSD	ENSG00000182903.15	ZNF721	1.05	0.03	2.95E-01	0.00	0.03	3.13E-04	7	19	19	7.29E-01	Esophagus_Muscularis
PTSD	ENSG00000152749.7	GPR180	-1.05	-0.94	2.95E-01	0.00	0.29	1.23E-30	1	14	14	7.29E-01	Esophagus_Muscularis
PTSD	ENSG00000109775.10	UFSP2	-1.05	-0.01	2.95E-01	0.02	0.62	2.41E-93	26	87	87	7.29E-01	Esophagus_Muscularis
PTSD	ENSG00000092964.17	DPYSL2	1.05	0.06	2.95E-01	0.00	0.07	5.10E-08	7	13	13	7.29E-01	Esophagus_Muscularis
PTSD	ENSG00000258289.8	CHURC1	1.05	0.01	2.95E-01	0.06	0.57	1.57E-78	40	41	41	7.29E-01	Esophagus_Muscularis
PTSD	ENSG00000154080.13	CHST9	1.05	0.03	2.95E-01	0.00	0.11	4.17E-11	2	8	8	7.29E-01	Esophagus_Muscularis
PTSD	ENSG00000104343.19	UBE2W	-1.05	-0.04	2.95E-01	0.00	0.01	1.83E-02	14	38	38	7.29E-01	Esophagus_Muscularis
PTSD	ENSG00000148229.12	POLE3	-1.05	-0.03	2.95E-01	0.00	0.14	3.10E-14	3	6	6	7.29E-01	Esophagus_Muscularis
PTSD	ENSG00000196872.11	KIAA1211L	1.05	0.04	2.95E-01	0.00	0.03	1.82E-03	30	37	37	7.29E-01	Esophagus_Muscularis
PTSD	ENSG00000227066.1	RP3-340N1.2	-1.05	-0.01	2.95E-01	0.04	0.18	2.87E-18	4	5	5	7.29E-01	Esophagus_Muscularis
PTSD	ENSG00000120688.8	WBP4	-1.05	-0.03	2.96E-01	0.00	0.03	1.23E-03	18	42	42	7.29E-01	Esophagus_Muscularis
PTSD	ENSG00000111801.15	BTN3A3	-1.05	-0.01	2.96E-01	0.01	0.11	2.93E-11	31	39	39	7.29E-01	Esophagus_Muscularis
PTSD	ENSG00000183161.4	FANCF	-1.05	-0.03	2.96E-01	0.00	0.06	4.37E-06	15	45	45	7.29E-01	Esophagus_Muscularis
PTSD	ENSG00000198466.11	ZNF587	1.04	0.01	2.96E-01	0.02	0.20	1.64E-21	12	19	19	7.30E-01	Esophagus_Muscularis
PTSD	ENSG00000066855.15	MTFR1	-1.04	-0.02	2.96E-01	0.01	0.14	3.80E-14	19	25	25	7.30E-01	Esophagus_Muscularis
PTSD	ENSG00000122359.17	ANXA11	-1.04	-0.02	2.96E-01	0.01	0.14	4.67E-14	33	42	42	7.30E-01	Esophagus_Muscularis
PTSD	ENSG00000244219.6	GS1-259H13.2	1.04	0.01	2.97E-01	0.02	0.11	1.56E-11	25	35	35	7.30E-01	Esophagus_Muscularis
PTSD	ENSG00000130560.8	UBAC1	-1.04	-0.89	2.97E-01	0.00	0.20	2.32E-20	1	20	20	7.30E-01	Esophagus_Muscularis
PTSD	ENSG00000136371.10	MTHFS	1.04	0.00	2.97E-01	0.11	0.52	5.69E-70	58	101	101	7.30E-01	Esophagus_Muscularis
PTSD	ENSG00000129219.13	PLD2	1.04	0.11	2.97E-01	0.00	0.20	1.86E-20	7	58	58	7.30E-01	Esophagus_Muscularis
PTSD	ENSG00000139908.14	TSSK4	1.04	0.03	2.98E-01	0.00	0.02	4.38E-03	18	32	32	7.32E-01	Esophagus_Muscularis
PTSD	ENSG00000154265.15	ABCA5	-1.04	-0.02	2.98E-01	0.01	0.10	1.18E-10	39	90	90	7.32E-01	Esophagus_Muscularis
PTSD	ENSG00000156521.13	TYSND1	1.04	0.29	2.98E-01	0.00	0.01	4.37E-02	5	6	6	7.32E-01	Esophagus_Muscularis
PTSD	ENSG00000100226.15	GTPBP1	1.04	0.04	2.98E-01	0.00	0.02	1.19E-02	19	22	22	7.32E-01	Esophagus_Muscularis
PTSD	ENSG00000223891.5	OSER1-AS1	-1.04	-0.02	2.98E-01	0.01	0.29	3.93E-32	9	25	25	7.32E-01	Esophagus_Muscularis
PTSD	ENSG00000002745.12	WNT16	-1.04	-0.02	2.98E-01	0.01	0.04	6.81E-05	22	45	45	7.32E-01	Esophagus_Muscularis
PTSD	ENSG00000142207.6	URB1	1.04	0.02	2.98E-01	0.00	0.05	1.08E-05	31	52	52	7.32E-01	Esophagus_Muscularis
PTSD	ENSG00000146574.15	CCZ1B	-1.04	0.00	2.98E-01	0.10	0.66	9.78E-107	28	70	70	7.32E-01	Esophagus_Muscularis
PTSD	ENSG00000184203.7	PPP1R2	-1.04	-0.03	2.99E-01	0.00	0.29	1.17E-31	35	72	72	7.32E-01	Esophagus_Muscularis
PTSD	ENSG00000197497.10	ZNF665	-1.04	-0.01	2.99E-01	0.01	0.18	8.02E-19	13	41	41	7.32E-01	Esophagus_Muscularis
PTSD	ENSG00000184967.6	NOC4L	-1.04	-0.02	2.99E-01	0.00	0.02	9.35E-03	40	54	54	7.32E-01	Esophagus_Muscularis
PTSD	ENSG00000061455.10	PRDM6	-1.04	-0.02	2.99E-01	0.00	0.07	1.59E-07	17	35	35	7.33E-01	Esophagus_Muscularis
PTSD	ENSG00000174652.17	ZNF266	1.04	0.03	2.99E-01	0.00	0.67	2.11E-110	20	73	73	7.33E-01	Esophagus_Muscularis
PTSD	ENSG00000178163.7	ZNF518B	-1.04	-0.04	2.99E-01	0.00	0.11	3.33E-11	10	15	15	7.33E-01	Esophagus_Muscularis
PTSD	ENSG00000186487.17	MYT1L	1.04	0.01	2.99E-01	0.01	0.15	4.26E-15	33	75	75	7.33E-01	Esophagus_Muscularis
PTSD	ENSG00000092871.16	RFFL	1.04	0.09	2.99E-01	0.00	0.09	5.77E-09	7	24	24	7.33E-01	Esophagus_Muscularis
PTSD	ENSG00000163586.9	FABP1	1.04	0.04	2.99E-01	0.00	0.19	3.22E-19	4	14	14	7.33E-01	Esophagus_Muscularis
PTSD	ENSG00000089916.17	GPATCH2L	1.04	0.03	3.00E-01	0.00	0.10	4.85E-10	38	69	69	7.33E-01	Esophagus_Muscularis
PTSD	ENSG00000118961.14	LDAH	1.04	0.00	3.00E-01	0.08	0.37	8.65E-42	30	44	44	7.33E-01	Esophagus_Muscularis
PTSD	ENSG00000135686.12	KLHL36	1.04	0.01	3.00E-01	0.02	0.27	1.50E-28	24	62	62	7.33E-01	Esophagus_Muscularis
PTSD	ENSG00000164978.17	NUDT2	1.04	0.00	3.00E-01	0.14	0.67	1.31E-112	33	61	61	7.33E-01	Esophagus_Muscularis
PTSD	ENSG00000107779.13	BMPR1A	1.04	0.26	3.00E-01	0.00	0.11	7.98E-11	2	8	8	7.33E-01	Esophagus_Muscularis
PTSD	ENSG00000214194.8	LINC00998	-1.04	-0.06	3.00E-01	0.00	0.02	8.48E-03	6	14	14	7.33E-01	Esophagus_Muscularis
PTSD	ENSG00000198833.6	UBE2J1	1.04	0.05	3.00E-01	0.00	0.01	4.77E-02	18	35	35	7.33E-01	Esophagus_Muscularis
PTSD	ENSG00000135205.14	CCDC146	1.04	0.02	3.00E-01	0.00	0.08	1.50E-08	19	50	50	7.33E-01	Esophagus_Muscularis
PTSD	ENSG00000105419.17	MEIS3	1.04	0.03	3.00E-01	0.00	0.13	1.16E-13	4	17	17	7.33E-01	Esophagus_Muscularis
PTSD	ENSG00000186453.12	FAM228A	-1.04	0.00	3.00E-01	0.13	0.46	1.12E-56	65	77	77	7.33E-01	Esophagus_Muscularis
PTSD	ENSG00000261672.1	RP11-475B2.1	-1.03	0.00	3.01E-01	0.11	0.32	9.38E-36	20	45	45	7.33E-01	Esophagus_Muscularis
PTSD	ENSG00000122432.17	SPATA1	1.03	0.01	3.01E-01	0.02	0.10	1.16E-10	9	17	17	7.33E-01	Esophagus_Muscularis
PTSD	ENSG00000107771.15	CCSER2	1.03	0.02	3.01E-01	0.00	0.10	1.24E-10	27	31	31	7.33E-01	Esophagus_Muscularis
PTSD	ENSG00000116857.16	TMEM9	-1.03	-0.02	3.01E-01	0.01	0.14	1.47E-14	22	51	51	7.33E-01	Esophagus_Muscularis
PTSD	ENSG00000088854.12	C20orf194	1.03	0.04	3.01E-01	0.00	0.13	2.64E-13	12	24	24	7.33E-01	Esophagus_Muscularis
PTSD	ENSG00000083845.8	RPS5	1.03	0.09	3.01E-01	0.00	0.19	5.11E-20	6	26	26	7.33E-01	Esophagus_Muscularis
PTSD	ENSG00000103404.14	USP31	1.03	0.03	3.01E-01	0.00	0.03	8.26E-04	11	24	24	7.33E-01	Esophagus_Muscularis
PTSD	ENSG00000125945.14	ZNF436	-1.03	0.00	3.01E-01	0.09	0.36	1.10E-40	9	19	19	7.33E-01	Esophagus_Muscularis
PTSD	ENSG00000136448.11	NMT1	-1.03	-0.01	3.01E-01	0.01	0.24	7.02E-25	16	21	21	7.33E-01	Esophagus_Muscularis
PTSD	ENSG00000183963.18	SMTN	-1.03	-0.11	3.02E-01	0.00	0.02	3.88E-03	8	9	9	7.33E-01	Esophagus_Muscularis
PTSD	ENSG00000117245.12	KIF17	1.03	0.03	3.02E-01	0.00	0.01	1.94E-02	13	32	32	7.33E-01	Esophagus_Muscularis
PTSD	ENSG00000136982.5	DSCC1	-1.03	-0.05	3.02E-01	0.00	0.49	2.01E-61	11	25	25	7.33E-01	Esophagus_Muscularis
PTSD	ENSG00000167981.5	ZNF597	1.03	0.01	3.02E-01	0.02	0.06	4.60E-07	15	37	37	7.33E-01	Esophagus_Muscularis
PTSD	ENSG00000166579.15	NDEL1	-1.03	-0.18	3.02E-01	0.00	0.02	5.40E-03	4	15	15	7.33E-01	Esophagus_Muscularis
PTSD	ENSG00000075239.13	ACAT1	-1.03	-0.20	3.02E-01	0.00	0.01	2.84E-02	3	10	10	7.34E-01	Esophagus_Muscularis
PTSD	ENSG00000100191.5	SLC5A4	1.03	0.00	3.02E-01	0.07	0.21	1.27E-21	49	86	86	7.34E-01	Esophagus_Muscularis
PTSD	ENSG00000110665.11	C11orf21	1.03	0.02	3.03E-01	0.00	0.15	1.15E-14	35	56	56	7.34E-01	Esophagus_Muscularis
PTSD	ENSG00000158604.14	TMED4	-1.03	-0.02	3.03E-01	0.00	0.07	8.30E-08	13	20	20	7.34E-01	Esophagus_Muscularis
PTSD	ENSG00000172340.14	SUCLG2	1.03	0.62	3.03E-01	0.00	0.24	1.49E-25	1	19	19	7.34E-01	Esophagus_Muscularis
PTSD	ENSG00000087448.9	KLHL42	-1.03	-0.02	3.03E-01	0.01	0.28	4.37E-30	89	137	137	7.34E-01	Esophagus_Muscularis
PTSD	ENSG00000100347.14	SAMM50	-1.03	-0.07	3.03E-01	0.00	0.22	6.32E-23	12	33	33	7.34E-01	Esophagus_Muscularis
PTSD	ENSG00000150687.11	PRSS23	1.03	0.02	3.03E-01	0.00	0.15	1.73E-15	26	49	49	7.34E-01	Esophagus_Muscularis
PTSD	ENSG00000138430.15	OLA1	1.03	0.04	3.03E-01	0.00	0.05	2.51E-05	19	60	60	7.34E-01	Esophagus_Muscularis
PTSD	ENSG00000105808.17	RASA4	-1.03	-0.01	3.03E-01	0.02	0.16	1.90E-16	30	75	75	7.34E-01	Esophagus_Muscularis
PTSD	ENSG00000282021.1	CTD-2336O2.3	-1.03	-0.01	3.03E-01	0.02	0.09	1.31E-09	15	30	30	7.34E-01	Esophagus_Muscularis
PTSD	ENSG00000169242.11	EFNA1	-1.03	-0.02	3.03E-01	0.01	0.04	2.11E-04	17	46	46	7.34E-01	Esophagus_Muscularis
PTSD	ENSG00000134470.20	IL15RA	1.03	0.06	3.04E-01	0.00	0.02	9.62E-03	9	12	12	7.34E-01	Esophagus_Muscularis
PTSD	ENSG00000189114.6	BLOC1S3	1.03	0.15	3.04E-01	0.00	0.03	5.68E-04	2	10	10	7.34E-01	Esophagus_Muscularis
PTSD	ENSG00000152779.13	SLC16A12	-1.03	-0.02	3.04E-01	0.01	0.07	4.14E-07	16	27	27	7.35E-01	Esophagus_Muscularis
PTSD	ENSG00000180263.13	FGD6	-1.03	-0.02	3.04E-01	0.01	0.07	6.69E-08	37	73	73	7.35E-01	Esophagus_Muscularis
PTSD	ENSG00000205060.10	SLC35B4	1.03	0.06	3.04E-01	0.00	0.01	4.08E-02	11	20	20	7.35E-01	Esophagus_Muscularis
PTSD	ENSG00000135476.11	ESPL1	1.03	0.02	3.04E-01	0.00	0.01	3.43E-02	8	11	11	7.35E-01	Esophagus_Muscularis
PTSD	ENSG00000112308.12	C6orf62	1.03	0.01	3.05E-01	0.02	0.27	2.75E-28	6	12	12	7.35E-01	Esophagus_Muscularis
PTSD	ENSG00000064201.15	TSPAN32	1.03	0.03	3.05E-01	0.00	0.04	3.28E-05	7	8	8	7.35E-01	Esophagus_Muscularis
PTSD	ENSG00000169885.9	CALML6	1.03	0.02	3.05E-01	0.00	0.08	2.29E-08	5	14	14	7.35E-01	Esophagus_Muscularis
PTSD	ENSG00000168234.12	TTC39C	-1.03	-0.01	3.05E-01	0.01	0.21	2.97E-22	28	50	50	7.35E-01	Esophagus_Muscularis
PTSD	ENSG00000183208.12	GDPGP1	1.03	0.01	3.05E-01	0.02	0.25	3.43E-26	13	31	31	7.35E-01	Esophagus_Muscularis
PTSD	ENSG00000168958.19	MFF	-1.02	-0.02	3.05E-01	0.01	0.21	4.10E-22	8	24	24	7.35E-01	Esophagus_Muscularis
PTSD	ENSG00000105700.10	KXD1	1.02	0.07	3.05E-01	0.00	0.04	1.01E-04	9	9	9	7.35E-01	Esophagus_Muscularis
PTSD	ENSG00000126522.16	ASL	1.02	0.02	3.05E-01	0.00	0.01	2.91E-02	10	39	39	7.35E-01	Esophagus_Muscularis
PTSD	ENSG00000146386.7	ABRACL	-1.02	-0.02	3.05E-01	0.00	0.06	1.29E-06	12	26	26	7.35E-01	Esophagus_Muscularis
PTSD	ENSG00000066136.20	NFYC	-1.02	-0.01	3.06E-01	0.01	0.09	5.03E-09	47	94	94	7.35E-01	Esophagus_Muscularis
PTSD	ENSG00000165533.18	TTC8	-1.02	-0.08	3.06E-01	0.00	0.02	6.28E-03	9	15	15	7.35E-01	Esophagus_Muscularis
PTSD	ENSG00000147813.15	NAPRT	-1.02	-0.03	3.06E-01	0.00	0.64	3.75E-100	5	13	13	7.35E-01	Esophagus_Muscularis
PTSD	ENSG00000112212.11	TSPO2	1.02	0.06	3.06E-01	0.00	0.03	1.15E-03	5	6	6	7.35E-01	Esophagus_Muscularis
PTSD	ENSG00000137700.17	SLC37A4	-1.02	-0.21	3.06E-01	0.00	0.08	4.81E-08	1	8	8	7.35E-01	Esophagus_Muscularis
PTSD	ENSG00000172500.12	FIBP	1.02	0.02	3.06E-01	0.01	0.11	8.53E-12	26	30	30	7.36E-01	Esophagus_Muscularis
PTSD	ENSG00000196821.9	C6orf106	1.02	0.03	3.06E-01	0.00	0.07	7.76E-08	22	31	31	7.36E-01	Esophagus_Muscularis
PTSD	ENSG00000162944.10	RFTN2	-1.02	-0.06	3.06E-01	0.00	0.03	1.11E-03	32	39	39	7.36E-01	Esophagus_Muscularis
PTSD	ENSG00000165915.13	SLC39A13	-1.02	-0.09	3.06E-01	0.00	0.03	2.00E-04	9	17	17	7.36E-01	Esophagus_Muscularis
PTSD	ENSG00000167920.8	TMEM99	-1.02	-0.01	3.07E-01	0.01	0.10	1.23E-10	24	42	42	7.36E-01	Esophagus_Muscularis
PTSD	ENSG00000133739.15	LRRCC1	-1.02	-0.01	3.07E-01	0.03	0.26	3.87E-27	30	55	55	7.36E-01	Esophagus_Muscularis
PTSD	ENSG00000137713.15	PPP2R1B	1.02	0.04	3.07E-01	0.00	0.13	1.46E-13	8	31	31	7.36E-01	Esophagus_Muscularis
PTSD	ENSG00000259548.1	RP11-38G5.2	-1.02	0.00	3.07E-01	0.15	0.35	7.44E-40	16	22	22	7.37E-01	Esophagus_Muscularis
PTSD	ENSG00000100815.12	TRIP11	-1.02	-0.04	3.07E-01	0.00	0.08	2.41E-08	13	26	26	7.37E-01	Esophagus_Muscularis
PTSD	ENSG00000275066.4	SYNRG	-1.02	0.00	3.08E-01	0.07	0.36	4.49E-41	12	28	28	7.38E-01	Esophagus_Muscularis
PTSD	ENSG00000142046.14	TMEM91	1.02	0.02	3.08E-01	0.00	0.07	1.75E-07	21	48	48	7.38E-01	Esophagus_Muscularis
PTSD	ENSG00000272970.1	RP11-329B9.4	-1.02	-0.03	3.08E-01	0.00	0.14	4.04E-14	1	11	11	7.38E-01	Esophagus_Muscularis
PTSD	ENSG00000134086.7	VHL	-1.02	-0.03	3.08E-01	0.00	0.06	6.28E-07	32	44	44	7.38E-01	Esophagus_Muscularis
PTSD	ENSG00000175426.10	PCSK1	-1.02	-0.03	3.08E-01	0.00	0.05	9.13E-06	21	51	51	7.38E-01	Esophagus_Muscularis
PTSD	ENSG00000091428.17	RAPGEF4	1.02	0.02	3.09E-01	0.00	0.14	2.84E-14	43	70	70	7.38E-01	Esophagus_Muscularis
PTSD	ENSG00000168904.14	LRRC28	1.02	0.02	3.09E-01	0.00	0.04	5.12E-05	4	18	18	7.38E-01	Esophagus_Muscularis
PTSD	ENSG00000100302.6	RASD2	1.02	0.02	3.09E-01	0.01	0.07	7.58E-08	7	16	16	7.38E-01	Esophagus_Muscularis
PTSD	ENSG00000143390.17	RFX5	-1.02	-0.36	3.09E-01	0.00	0.02	9.03E-03	3	8	8	7.39E-01	Esophagus_Muscularis
PTSD	ENSG00000164111.14	ANXA5	1.02	0.02	3.09E-01	0.01	0.14	1.37E-14	19	36	36	7.39E-01	Esophagus_Muscularis
PTSD	ENSG00000168300.13	PCMTD1	1.02	0.03	3.09E-01	0.00	0.01	3.02E-02	54	96	96	7.39E-01	Esophagus_Muscularis
PTSD	ENSG00000182544.8	MFSD5	-1.02	-0.03	3.09E-01	0.00	0.02	1.67E-02	19	38	38	7.39E-01	Esophagus_Muscularis
PTSD	ENSG00000147804.9	SLC39A4	1.02	0.58	3.10E-01	0.00	0.02	8.43E-03	2	12	12	7.39E-01	Esophagus_Muscularis
PTSD	ENSG00000281404.1	LINC01176	-1.02	-0.05	3.10E-01	0.00	0.31	2.30E-33	22	32	32	7.39E-01	Esophagus_Muscularis
PTSD	ENSG00000081026.18	MAGI3	1.02	0.05	3.10E-01	0.00	0.01	2.82E-02	17	29	29	7.39E-01	Esophagus_Muscularis
PTSD	ENSG00000065060.16	UHRF1BP1	1.02	0.00	3.10E-01	0.08	0.52	1.12E-70	42	62	62	7.39E-01	Esophagus_Muscularis
PTSD	ENSG00000066248.14	NGEF	-1.02	-0.01	3.10E-01	0.03	0.14	6.92E-14	10	17	17	7.39E-01	Esophagus_Muscularis
PTSD	ENSG00000267198.1	RP11-798G7.6	-1.01	-0.02	3.10E-01	0.00	0.10	2.73E-10	11	19	19	7.40E-01	Esophagus_Muscularis
PTSD	ENSG00000227057.9	WDR46	1.01	0.02	3.10E-01	0.01	0.12	7.78E-12	44	60	60	7.40E-01	Esophagus_Muscularis
PTSD	ENSG00000071127.16	WDR1	1.01	0.05	3.11E-01	0.00	0.02	1.12E-02	13	20	20	7.40E-01	Esophagus_Muscularis
PTSD	ENSG00000165886.4	UBTD1	1.01	0.05	3.11E-01	0.00	0.02	6.51E-03	3	3	3	7.40E-01	Esophagus_Muscularis
PTSD	ENSG00000111452.12	ADGRD1	-1.01	-0.04	3.11E-01	0.00	0.01	2.46E-02	17	53	53	7.40E-01	Esophagus_Muscularis
PTSD	ENSG00000064313.11	TAF2	-1.01	-0.04	3.11E-01	0.00	0.04	8.92E-05	6	8	8	7.40E-01	Esophagus_Muscularis
PTSD	ENSG00000038219.12	BOD1L1	-1.01	-0.03	3.11E-01	0.00	0.05	6.47E-06	18	30	30	7.40E-01	Esophagus_Muscularis
PTSD	ENSG00000241945.7	PWP2	-1.01	0.00	3.11E-01	0.28	0.63	1.72E-98	24	59	59	7.40E-01	Esophagus_Muscularis
PTSD	ENSG00000138744.14	NAAA	1.01	0.00	3.11E-01	0.10	0.54	5.15E-72	60	83	83	7.40E-01	Esophagus_Muscularis
PTSD	ENSG00000141965.4	FEM1A	1.01	0.01	3.11E-01	0.02	0.13	1.76E-13	6	13	13	7.40E-01	Esophagus_Muscularis
PTSD	ENSG00000076248.10	UNG	1.01	0.04	3.11E-01	0.00	0.01	2.02E-02	6	17	17	7.40E-01	Esophagus_Muscularis
PTSD	ENSG00000163378.13	EOGT	1.01	0.04	3.11E-01	0.00	0.11	2.32E-11	8	15	15	7.40E-01	Esophagus_Muscularis
PTSD	ENSG00000143891.16	GALM	1.01	0.52	3.11E-01	0.00	0.02	4.74E-03	5	6	6	7.40E-01	Esophagus_Muscularis
PTSD	ENSG00000171130.17	ATP6V0E2	-1.01	-0.01	3.11E-01	0.01	0.35	8.52E-40	11	27	27	7.40E-01	Esophagus_Muscularis
PTSD	ENSG00000240764.3	PCDHGC5	1.01	0.02	3.12E-01	0.00	0.02	1.18E-02	19	34	34	7.41E-01	Esophagus_Muscularis
PTSD	ENSG00000091129.19	NRCAM	-1.01	-0.02	3.12E-01	0.00	0.02	5.84E-03	14	29	29	7.41E-01	Esophagus_Muscularis
PTSD	ENSG00000072163.19	LIMS2	1.01	0.03	3.12E-01	0.00	0.13	6.70E-13	9	40	40	7.41E-01	Esophagus_Muscularis
PTSD	ENSG00000172197.10	MBOAT1	1.01	0.03	3.12E-01	0.00	0.08	1.06E-08	10	28	28	7.41E-01	Esophagus_Muscularis
PTSD	ENSG00000268912.1	CTD-2619J13.17	1.01	1.30	3.12E-01	0.00	0.11	2.73E-11	7	20	20	7.41E-01	Esophagus_Muscularis
PTSD	ENSG00000006071.12	ABCC8	-1.01	-0.10	3.13E-01	0.00	0.02	4.15E-03	6	20	20	7.41E-01	Esophagus_Muscularis
PTSD	ENSG00000270332.1	SMC2-AS1	1.01	0.08	3.13E-01	0.00	0.12	2.19E-12	6	28	28	7.41E-01	Esophagus_Muscularis
PTSD	ENSG00000181467.4	RAP2B	-1.01	-0.02	3.13E-01	0.00	0.04	1.17E-04	12	27	27	7.41E-01	Esophagus_Muscularis
PTSD	ENSG00000216921.7	AC131097.4	1.01	0.12	3.13E-01	0.00	0.07	1.36E-07	4	15	15	7.41E-01	Esophagus_Muscularis
PTSD	ENSG00000148672.8	GLUD1	1.01	0.23	3.13E-01	0.00	0.04	4.95E-05	3	17	17	7.41E-01	Esophagus_Muscularis
PTSD	ENSG00000163935.13	SFMBT1	-1.01	-0.02	3.13E-01	0.00	0.06	4.71E-07	14	15	15	7.41E-01	Esophagus_Muscularis
PTSD	ENSG00000216937.13	CCDC7	-1.01	-0.03	3.13E-01	0.00	0.16	3.83E-16	21	78	78	7.41E-01	Esophagus_Muscularis
PTSD	ENSG00000130175.9	PRKCSH	1.01	0.05	3.13E-01	0.00	0.04	2.57E-04	11	15	15	7.41E-01	Esophagus_Muscularis
PTSD	ENSG00000171729.13	TMEM51	1.01	0.01	3.13E-01	0.03	0.28	2.48E-30	17	45	45	7.41E-01	Esophagus_Muscularis
PTSD	ENSG00000170638.9	TRABD	1.01	0.04	3.13E-01	0.00	0.08	1.17E-08	14	26	26	7.41E-01	Esophagus_Muscularis
PTSD	ENSG00000010165.19	METTL13	-1.01	-0.12	3.13E-01	0.00	0.02	1.62E-02	14	15	15	7.41E-01	Esophagus_Muscularis
PTSD	ENSG00000119906.11	SLF2	1.01	0.06	3.13E-01	0.00	0.01	2.07E-02	5	10	10	7.41E-01	Esophagus_Muscularis
PTSD	ENSG00000100196.10	KDELR3	1.01	0.02	3.13E-01	0.01	0.19	1.42E-19	27	68	68	7.41E-01	Esophagus_Muscularis
PTSD	ENSG00000236008.1	LINC01814	-1.01	-0.01	3.14E-01	0.03	0.27	3.87E-29	11	21	21	7.42E-01	Esophagus_Muscularis
PTSD	ENSG00000100079.6	LGALS2	-1.01	-0.01	3.14E-01	0.01	0.09	2.66E-09	18	31	31	7.42E-01	Esophagus_Muscularis
PTSD	ENSG00000260657.2	RP11-315D16.4	-1.01	-0.01	3.14E-01	0.01	0.44	3.32E-54	5	14	14	7.42E-01	Esophagus_Muscularis
PTSD	ENSG00000189339.11	SLC35E2B	1.01	0.01	3.14E-01	0.01	0.07	9.77E-08	9	32	32	7.42E-01	Esophagus_Muscularis
PTSD	ENSG00000104825.16	NFKBIB	-1.01	-0.03	3.14E-01	0.00	0.04	5.40E-05	7	18	18	7.42E-01	Esophagus_Muscularis
PTSD	ENSG00000175265.17	GOLGA8A	1.01	0.11	3.15E-01	0.00	0.01	1.82E-02	2	8	8	7.42E-01	Esophagus_Muscularis
PTSD	ENSG00000146426.17	TIAM2	1.00	0.02	3.15E-01	0.00	0.05	9.02E-06	15	38	38	7.43E-01	Esophagus_Muscularis
PTSD	ENSG00000170291.14	ELP5	1.00	0.01	3.15E-01	0.01	0.20	1.04E-20	16	28	28	7.43E-01	Esophagus_Muscularis
PTSD	ENSG00000181007.8	ZFP82	1.00	0.04	3.15E-01	0.00	0.02	1.10E-02	4	6	6	7.43E-01	Esophagus_Muscularis
PTSD	ENSG00000134324.11	LPIN1	-1.00	-0.08	3.15E-01	0.00	0.11	8.69E-12	2	9	9	7.43E-01	Esophagus_Muscularis
PTSD	ENSG00000198879.11	SFMBT2	1.00	0.02	3.16E-01	0.00	0.03	3.04E-04	27	42	42	7.43E-01	Esophagus_Muscularis
PTSD	ENSG00000214078.12	CPNE1	-1.00	0.00	3.16E-01	0.11	0.48	7.73E-62	46	56	56	7.43E-01	Esophagus_Muscularis
PTSD	ENSG00000101181.17	MTG2	-1.00	-0.01	3.16E-01	0.03	0.28	8.09E-30	14	23	23	7.44E-01	Esophagus_Muscularis
PTSD	ENSG00000133937.4	GSC	1.00	0.06	3.16E-01	0.00	0.02	5.77E-03	4	16	16	7.44E-01	Esophagus_Muscularis
PTSD	ENSG00000111670.14	GNPTAB	1.00	0.07	3.16E-01	0.00	0.20	1.23E-20	10	22	22	7.44E-01	Esophagus_Muscularis
PTSD	ENSG00000135390.17	ATP5G2	1.00	0.01	3.16E-01	0.06	0.40	4.02E-49	15	20	20	7.44E-01	Esophagus_Muscularis
PTSD	ENSG00000166140.17	ZFYVE19	1.00	0.01	3.17E-01	0.03	0.42	6.30E-51	19	24	24	7.44E-01	Esophagus_Muscularis
PTSD	ENSG00000143079.14	CTTNBP2NL	1.00	0.01	3.17E-01	0.01	0.11	3.95E-11	24	52	52	7.44E-01	Esophagus_Muscularis
PTSD	ENSG00000108828.15	VAT1	-1.00	-0.17	3.17E-01	0.00	0.04	3.31E-05	9	17	17	7.44E-01	Esophagus_Muscularis
PTSD	ENSG00000165948.10	IFI27L1	1.00	0.04	3.17E-01	0.00	0.17	7.52E-18	6	20	20	7.44E-01	Esophagus_Muscularis
PTSD	ENSG00000108469.14	RECQL5	-1.00	-0.04	3.17E-01	0.00	0.12	4.07E-13	6	16	16	7.44E-01	Esophagus_Muscularis
PTSD	ENSG00000144485.10	HES6	-1.00	-0.04	3.17E-01	0.00	0.07	4.38E-07	9	18	18	7.44E-01	Esophagus_Muscularis
PTSD	ENSG00000112701.17	SENP6	-1.00	-0.03	3.17E-01	0.00	0.05	4.48E-06	10	15	15	7.44E-01	Esophagus_Muscularis
PTSD	ENSG00000101019.21	UQCC1	1.00	0.07	3.17E-01	0.00	0.03	1.25E-03	28	33	33	7.44E-01	Esophagus_Muscularis
PTSD	ENSG00000132507.17	EIF5A	-1.00	-0.01	3.17E-01	0.01	0.28	2.07E-30	8	8	8	7.44E-01	Esophagus_Muscularis
PTSD	ENSG00000156931.15	VPS8	-1.00	-0.01	3.18E-01	0.03	0.24	2.19E-25	28	50	50	7.44E-01	Esophagus_Muscularis
PTSD	ENSG00000115339.13	GALNT3	-1.00	-0.01	3.18E-01	0.01	0.30	2.79E-32	41	61	61	7.45E-01	Esophagus_Muscularis
PTSD	ENSG00000130147.15	SH3BP4	1.00	0.08	3.18E-01	0.00	0.02	4.82E-03	16	46	46	7.45E-01	Esophagus_Muscularis
PTSD	ENSG00000140459.17	CYP11A1	1.00	0.01	3.18E-01	0.02	0.14	5.24E-14	3	4	4	7.45E-01	Esophagus_Muscularis
PTSD	ENSG00000068654.15	POLR1A	1.00	0.01	3.18E-01	0.04	0.44	1.06E-54	42	43	43	7.45E-01	Esophagus_Muscularis
PTSD	ENSG00000079101.16	CLUL1	1.00	0.14	3.18E-01	0.00	0.25	5.07E-26	3	14	14	7.45E-01	Esophagus_Muscularis
PTSD	ENSG00000183092.16	BEGAIN	1.00	0.13	3.19E-01	0.00	0.03	4.39E-04	4	17	17	7.45E-01	Esophagus_Muscularis
PTSD	ENSG00000160229.11	ZNF66	-1.00	-0.19	3.19E-01	0.00	0.01	2.19E-02	2	10	10	7.45E-01	Esophagus_Muscularis
PTSD	ENSG00000117395.12	EBNA1BP2	-1.00	-0.40	3.19E-01	0.00	0.07	1.65E-07	3	6	6	7.45E-01	Esophagus_Muscularis
PTSD	ENSG00000157103.10	SLC6A1	1.00	0.05	3.19E-01	0.00	0.13	1.67E-13	7	31	31	7.45E-01	Esophagus_Muscularis
PTSD	ENSG00000131584.18	ACAP3	1.00	0.05	3.19E-01	0.00	0.03	6.00E-04	3	9	9	7.45E-01	Esophagus_Muscularis
PTSD	ENSG00000155465.18	SLC7A7	1.00	0.02	3.19E-01	0.00	0.05	4.87E-06	32	63	63	7.45E-01	Esophagus_Muscularis
PTSD	ENSG00000205307.11	SAP25	1.00	0.01	3.19E-01	0.02	0.27	2.20E-29	8	9	9	7.45E-01	Esophagus_Muscularis
PTSD	ENSG00000258602.1	LINC01629	-1.00	0.00	3.19E-01	0.14	0.47	5.61E-61	15	25	25	7.45E-01	Esophagus_Muscularis
PTSD	ENSG00000145604.15	SKP2	1.00	0.29	3.19E-01	0.00	0.05	1.86E-05	1	12	12	7.45E-01	Esophagus_Muscularis
PTSD	ENSG00000161048.11	NAPEPLD	1.00	0.02	3.19E-01	0.00	0.02	8.58E-03	16	27	27	7.45E-01	Esophagus_Muscularis
PTSD	ENSG00000071246.10	VASH1	1.00	0.02	3.19E-01	0.01	0.07	2.66E-07	45	86	86	7.45E-01	Esophagus_Muscularis
PTSD	ENSG00000266472.5	MRPS21	1.00	0.01	3.19E-01	0.01	0.32	3.32E-34	14	27	27	7.45E-01	Esophagus_Muscularis
PTSD	ENSG00000141503.15	MINK1	-1.00	-0.11	3.20E-01	0.00	0.05	1.00E-05	3	23	23	7.45E-01	Esophagus_Muscularis
PTSD	ENSG00000147655.10	RSPO2	-0.99	-0.02	3.20E-01	0.00	0.06	2.90E-06	14	45	45	7.46E-01	Esophagus_Muscularis
PTSD	ENSG00000185885.15	IFITM1	0.99	0.03	3.20E-01	0.00	0.14	2.60E-14	11	23	23	7.46E-01	Esophagus_Muscularis
PTSD	ENSG00000176903.4	PNMA1	0.99	0.03	3.20E-01	0.00	0.12	3.11E-12	15	40	40	7.46E-01	Esophagus_Muscularis
PTSD	ENSG00000138378.17	STAT4	-0.99	-0.03	3.21E-01	0.00	0.12	2.91E-12	12	17	17	7.46E-01	Esophagus_Muscularis
PTSD	ENSG00000277135.1	RP11-327J17.9	0.99	0.02	3.21E-01	0.01	0.20	1.92E-20	33	75	75	7.46E-01	Esophagus_Muscularis
PTSD	ENSG00000186188.10	FFAR4	-0.99	-0.04	3.21E-01	0.00	0.02	2.56E-03	3	5	5	7.46E-01	Esophagus_Muscularis
PTSD	ENSG00000065308.4	TRAM2	-0.99	-0.03	3.21E-01	0.00	0.08	6.12E-08	2	2	2	7.47E-01	Esophagus_Muscularis
PTSD	ENSG00000178802.17	MPI	-0.99	-0.02	3.21E-01	0.01	0.09	7.94E-10	17	23	23	7.47E-01	Esophagus_Muscularis
PTSD	ENSG00000189058.8	APOD	0.99	0.02	3.21E-01	0.00	0.04	3.54E-05	2	4	4	7.47E-01	Esophagus_Muscularis
PTSD	ENSG00000112425.14	EPM2A	-0.99	-0.09	3.21E-01	0.00	0.16	1.05E-15	8	51	51	7.47E-01	Esophagus_Muscularis
PTSD	ENSG00000013297.10	CLDN11	-0.99	-0.05	3.21E-01	0.00	0.04	1.01E-04	13	24	24	7.47E-01	Esophagus_Muscularis
PTSD	ENSG00000100350.14	FOXRED2	0.99	0.01	3.22E-01	0.01	0.21	1.40E-21	18	24	24	7.47E-01	Esophagus_Muscularis
PTSD	ENSG00000272994.1	RP11-332H14.2	0.99	0.03	3.22E-01	0.00	0.15	1.96E-15	10	19	19	7.47E-01	Esophagus_Muscularis
PTSD	ENSG00000071054.16	MAP4K4	0.99	0.02	3.22E-01	0.00	0.01	3.86E-02	38	83	83	7.47E-01	Esophagus_Muscularis
PTSD	ENSG00000171608.15	PIK3CD	0.99	0.09	3.22E-01	0.00	0.06	9.65E-07	3	9	9	7.47E-01	Esophagus_Muscularis
PTSD	ENSG00000123739.10	PLA2G12A	0.99	0.03	3.22E-01	0.00	0.12	9.06E-12	9	20	20	7.47E-01	Esophagus_Muscularis
PTSD	ENSG00000167702.11	KIFC2	0.99	0.06	3.22E-01	0.00	0.17	2.26E-17	11	54	54	7.47E-01	Esophagus_Muscularis
PTSD	ENSG00000182667.14	NTM	-0.99	-0.06	3.22E-01	0.00	0.13	2.06E-13	10	27	27	7.47E-01	Esophagus_Muscularis
PTSD	ENSG00000092758.15	COL9A3	0.99	0.09	3.22E-01	0.00	0.05	3.00E-05	4	13	13	7.47E-01	Esophagus_Muscularis
PTSD	ENSG00000139117.13	CPNE8	0.99	0.24	3.22E-01	0.00	0.04	2.27E-04	2	10	10	7.47E-01	Esophagus_Muscularis
PTSD	ENSG00000172292.14	CERS6	-0.99	-0.03	3.23E-01	0.00	0.10	3.99E-10	11	22	22	7.47E-01	Esophagus_Muscularis
PTSD	ENSG00000027001.9	MIPEP	0.99	0.05	3.23E-01	0.00	0.03	1.56E-03	6	6	6	7.47E-01	Esophagus_Muscularis
PTSD	ENSG00000280165.1	PCDH20	0.99	0.01	3.23E-01	0.01	0.11	2.41E-11	20	31	31	7.48E-01	Esophagus_Muscularis
PTSD	ENSG00000168994.13	PXDC1	0.99	0.04	3.23E-01	0.00	0.01	3.59E-02	25	64	64	7.48E-01	Esophagus_Muscularis
PTSD	ENSG00000182446.13	NPLOC4	0.99	0.04	3.24E-01	0.00	0.08	1.34E-08	24	43	43	7.48E-01	Esophagus_Muscularis
PTSD	ENSG00000162734.12	PEA15	0.99	0.18	3.24E-01	0.00	0.01	2.34E-02	3	12	12	7.48E-01	Esophagus_Muscularis
PTSD	ENSG00000149633.11	KIAA1755	-0.99	-0.05	3.24E-01	0.00	0.02	1.55E-02	7	16	16	7.48E-01	Esophagus_Muscularis
PTSD	ENSG00000121005.8	CRISPLD1	0.99	0.02	3.24E-01	0.00	0.03	1.19E-03	28	42	42	7.48E-01	Esophagus_Muscularis
PTSD	ENSG00000166341.7	DCHS1	-0.99	-0.01	3.24E-01	0.01	0.28	8.31E-30	10	15	15	7.48E-01	Esophagus_Muscularis
PTSD	ENSG00000162526.6	TSSK3	-0.99	-0.08	3.24E-01	0.00	0.05	6.48E-06	13	25	25	7.48E-01	Esophagus_Muscularis
PTSD	ENSG00000077454.15	LRCH4	0.99	0.01	3.24E-01	0.02	0.27	3.13E-28	6	7	7	7.48E-01	Esophagus_Muscularis
PTSD	ENSG00000108819.10	PPP1R9B	-0.99	-0.04	3.24E-01	0.00	0.04	4.93E-05	14	23	23	7.48E-01	Esophagus_Muscularis
PTSD	ENSG00000065809.13	FAM107B	0.99	0.08	3.24E-01	0.00	0.08	9.98E-09	3	26	26	7.48E-01	Esophagus_Muscularis
PTSD	ENSG00000255529.7	POLR2M	-0.99	-0.22	3.24E-01	0.00	0.10	6.19E-10	3	9	9	7.48E-01	Esophagus_Muscularis
PTSD	ENSG00000116863.10	ADPRHL2	0.99	0.03	3.24E-01	0.00	0.02	4.39E-03	26	47	47	7.48E-01	Esophagus_Muscularis
PTSD	ENSG00000100605.16	ITPK1	0.99	0.04	3.24E-01	0.00	0.03	1.15E-03	11	47	47	7.48E-01	Esophagus_Muscularis
PTSD	ENSG00000008282.8	SYPL1	-0.99	-0.12	3.25E-01	0.00	0.02	9.26E-03	4	17	17	7.48E-01	Esophagus_Muscularis
PTSD	ENSG00000087085.13	ACHE	0.98	0.03	3.25E-01	0.00	0.10	6.09E-10	13	22	22	7.49E-01	Esophagus_Muscularis
PTSD	ENSG00000271967.1	RP11-134K13.4	0.98	0.12	3.25E-01	0.00	0.13	2.38E-13	8	14	14	7.49E-01	Esophagus_Muscularis
PTSD	ENSG00000270093.1	AP000473.8	0.98	0.09	3.25E-01	0.00	0.03	1.75E-03	6	16	16	7.49E-01	Esophagus_Muscularis
PTSD	ENSG00000148143.12	ZNF462	-0.98	-0.01	3.25E-01	0.03	0.18	7.14E-19	16	17	17	7.49E-01	Esophagus_Muscularis
PTSD	ENSG00000259803.6	SLC22A31	-0.98	0.00	3.25E-01	0.09	0.30	1.31E-32	19	31	31	7.49E-01	Esophagus_Muscularis
PTSD	ENSG00000282860.1	RP11-153F10.2	-0.98	-0.02	3.26E-01	0.00	0.05	5.33E-06	6	15	15	7.49E-01	Esophagus_Muscularis
PTSD	ENSG00000159399.9	HK2	-0.98	-0.02	3.26E-01	0.00	0.03	2.90E-04	6	27	27	7.49E-01	Esophagus_Muscularis
PTSD	ENSG00000162654.8	GBP4	-0.98	-0.02	3.26E-01	0.00	0.02	9.27E-03	27	40	40	7.49E-01	Esophagus_Muscularis
PTSD	ENSG00000124104.18	SNX21	-0.98	-0.07	3.26E-01	0.00	0.17	1.00E-17	2	9	9	7.49E-01	Esophagus_Muscularis
PTSD	ENSG00000185864.16	NPIPB4	-0.98	-0.02	3.26E-01	0.00	0.12	4.79E-13	17	58	58	7.49E-01	Esophagus_Muscularis
PTSD	ENSG00000012061.15	ERCC1	0.98	0.01	3.26E-01	0.01	0.13	2.65E-13	14	26	26	7.49E-01	Esophagus_Muscularis
PTSD	ENSG00000124444.15	ZNF576	-0.98	-0.04	3.26E-01	0.00	0.02	1.66E-02	7	19	19	7.49E-01	Esophagus_Muscularis
PTSD	ENSG00000163956.10	LRPAP1	0.98	0.02	3.26E-01	0.00	0.31	2.57E-34	20	38	38	7.49E-01	Esophagus_Muscularis
PTSD	ENSG00000143847.15	PPFIA4	-0.98	-0.02	3.27E-01	0.00	0.03	5.25E-04	23	56	56	7.50E-01	Esophagus_Muscularis
PTSD	ENSG00000164830.18	OXR1	0.98	0.08	3.27E-01	0.00	0.02	8.11E-03	19	37	37	7.50E-01	Esophagus_Muscularis
PTSD	ENSG00000125485.17	DDX31	0.98	0.00	3.27E-01	0.06	0.44	1.48E-54	8	18	18	7.50E-01	Esophagus_Muscularis
PTSD	ENSG00000152684.10	PELO	0.98	0.03	3.27E-01	0.00	0.01	2.06E-02	18	38	38	7.50E-01	Esophagus_Muscularis
PTSD	ENSG00000103089.8	FA2H	-0.98	-0.02	3.27E-01	0.00	0.08	8.40E-09	4	8	8	7.50E-01	Esophagus_Muscularis
PTSD	ENSG00000099974.7	DDTL	0.98	0.02	3.27E-01	0.01	0.36	5.70E-42	10	31	31	7.50E-01	Esophagus_Muscularis
PTSD	ENSG00000267053.6	CTD-3162L10.1	-0.98	-0.04	3.28E-01	0.00	0.06	2.85E-06	4	11	11	7.51E-01	Esophagus_Muscularis
PTSD	ENSG00000160013.8	PTGIR	0.98	0.03	3.28E-01	0.00	0.01	4.62E-02	21	40	40	7.51E-01	Esophagus_Muscularis
PTSD	ENSG00000125726.10	CD70	-0.98	-0.02	3.28E-01	0.01	0.06	1.32E-06	10	23	23	7.51E-01	Esophagus_Muscularis
PTSD	ENSG00000178115.11	GOLGA8Q	0.98	0.11	3.28E-01	0.00	0.05	1.67E-05	5	14	14	7.51E-01	Esophagus_Muscularis
PTSD	ENSG00000145901.14	TNIP1	0.98	0.04	3.28E-01	0.00	0.02	8.35E-03	15	37	37	7.51E-01	Esophagus_Muscularis
PTSD	ENSG00000204644.9	ZFP57	0.98	0.01	3.28E-01	0.01	0.60	1.06E-88	77	97	97	7.51E-01	Esophagus_Muscularis
PTSD	ENSG00000178074.5	C2orf69	0.98	0.02	3.28E-01	0.00	0.04	9.45E-05	24	38	38	7.51E-01	Esophagus_Muscularis
PTSD	ENSG00000223704.1	LINC01422	0.98	0.01	3.29E-01	0.01	0.14	8.54E-15	18	55	55	7.52E-01	Esophagus_Muscularis
PTSD	ENSG00000135541.20	AHI1	-0.98	-0.04	3.29E-01	0.00	0.26	1.25E-26	4	14	14	7.52E-01	Esophagus_Muscularis
PTSD	ENSG00000154478.3	GPR26	0.98	0.02	3.29E-01	0.01	0.19	9.44E-20	16	41	41	7.52E-01	Esophagus_Muscularis
PTSD	ENSG00000136045.11	PWP1	0.98	0.06	3.29E-01	0.00	0.03	4.94E-04	10	15	15	7.52E-01	Esophagus_Muscularis
PTSD	ENSG00000255250.1	CTD-2005H7.2	0.98	0.01	3.29E-01	0.01	0.08	3.04E-08	21	38	38	7.52E-01	Esophagus_Muscularis
PTSD	ENSG00000120217.13	CD274	0.98	0.05	3.29E-01	0.00	0.03	3.48E-04	4	17	17	7.52E-01	Esophagus_Muscularis
PTSD	ENSG00000103260.8	METRN	-0.98	-0.07	3.29E-01	0.00	0.04	1.53E-04	1	3	3	7.52E-01	Esophagus_Muscularis
PTSD	ENSG00000250490.1	LINC02145	0.98	0.01	3.29E-01	0.05	0.36	1.71E-41	37	97	97	7.52E-01	Esophagus_Muscularis
PTSD	ENSG00000204257.14	HLA-DMA	0.98	0.08	3.30E-01	0.00	0.22	4.36E-23	10	17	17	7.52E-01	Esophagus_Muscularis
PTSD	ENSG00000168778.11	TCTN2	0.97	0.00	3.30E-01	0.12	0.49	1.89E-64	44	82	82	7.52E-01	Esophagus_Muscularis
PTSD	ENSG00000171853.15	TRAPPC12	-0.97	-0.01	3.30E-01	0.01	0.29	2.35E-31	12	22	22	7.52E-01	Esophagus_Muscularis
PTSD	ENSG00000163875.15	MEAF6	-0.97	-0.01	3.30E-01	0.01	0.11	7.74E-11	23	35	35	7.52E-01	Esophagus_Muscularis
PTSD	ENSG00000168404.12	MLKL	0.97	0.04	3.30E-01	0.00	0.26	6.84E-27	12	28	28	7.52E-01	Esophagus_Muscularis
PTSD	ENSG00000179115.10	FARSA	-0.97	-0.02	3.30E-01	0.00	0.06	1.90E-07	9	10	10	7.52E-01	Esophagus_Muscularis
PTSD	ENSG00000075643.5	MOCOS	0.97	0.01	3.30E-01	0.01	0.17	1.31E-16	8	14	14	7.52E-01	Esophagus_Muscularis
PTSD	ENSG00000227192.1	RP1-45I4.3	-0.97	-0.05	3.30E-01	0.00	0.02	5.69E-03	2	8	8	7.52E-01	Esophagus_Muscularis
PTSD	ENSG00000178295.14	GEN1	0.97	0.00	3.30E-01	0.06	0.24	2.19E-25	31	64	64	7.52E-01	Esophagus_Muscularis
PTSD	ENSG00000167526.13	RPL13	-0.97	-0.01	3.30E-01	0.01	0.23	3.64E-24	11	16	16	7.52E-01	Esophagus_Muscularis
PTSD	ENSG00000125170.10	DOK4	-0.97	-0.02	3.30E-01	0.00	0.06	1.13E-06	21	54	54	7.52E-01	Esophagus_Muscularis
PTSD	ENSG00000137221.14	TJAP1	-0.97	-0.02	3.30E-01	0.01	0.11	8.46E-12	17	27	27	7.52E-01	Esophagus_Muscularis
PTSD	ENSG00000130518.16	KIAA1683	0.97	0.01	3.31E-01	0.04	0.33	3.47E-36	10	17	17	7.52E-01	Esophagus_Muscularis
PTSD	ENSG00000188848.15	BEND4	-0.97	-0.02	3.31E-01	0.00	0.02	1.25E-02	33	65	65	7.52E-01	Esophagus_Muscularis
PTSD	ENSG00000065320.8	NTN1	-0.97	-0.04	3.31E-01	0.00	0.02	4.70E-03	3	5	5	7.52E-01	Esophagus_Muscularis
PTSD	ENSG00000115525.17	ST3GAL5	0.97	0.04	3.31E-01	0.00	0.05	6.81E-06	11	19	19	7.52E-01	Esophagus_Muscularis
PTSD	ENSG00000184517.11	ZFP1	-0.97	-0.02	3.31E-01	0.00	0.23	2.04E-23	6	24	24	7.53E-01	Esophagus_Muscularis
PTSD	ENSG00000007047.14	MARK4	-0.97	-0.23	3.32E-01	0.00	0.01	3.20E-02	2	7	7	7.53E-01	Esophagus_Muscularis
PTSD	ENSG00000073578.16	SDHA	0.97	0.03	3.32E-01	0.00	0.07	2.21E-07	19	38	38	7.53E-01	Esophagus_Muscularis
PTSD	ENSG00000167088.10	SNRPD1	-0.97	-0.11	3.32E-01	0.00	0.02	6.26E-03	2	11	11	7.53E-01	Esophagus_Muscularis
PTSD	ENSG00000136098.16	NEK3	0.97	0.01	3.32E-01	0.02	0.18	1.29E-18	8	15	15	7.53E-01	Esophagus_Muscularis
PTSD	ENSG00000275074.1	NUDT18	-0.97	-0.03	3.32E-01	0.00	0.04	1.37E-04	16	30	30	7.53E-01	Esophagus_Muscularis
PTSD	ENSG00000183317.16	EPHA10	0.97	0.01	3.33E-01	0.01	0.10	1.60E-10	7	7	7	7.53E-01	Esophagus_Muscularis
PTSD	ENSG00000120533.12	ENY2	-0.97	-0.06	3.33E-01	0.00	0.01	3.87E-02	4	6	6	7.53E-01	Esophagus_Muscularis
PTSD	ENSG00000219626.8	FAM228B	-0.97	-0.01	3.33E-01	0.06	0.38	8.60E-46	40	55	55	7.53E-01	Esophagus_Muscularis
PTSD	ENSG00000023909.9	GCLM	-0.97	-0.13	3.33E-01	0.00	0.01	3.78E-02	4	6	6	7.53E-01	Esophagus_Muscularis
PTSD	ENSG00000234928.1	LINC01659	-0.97	-0.04	3.33E-01	0.00	0.02	3.90E-03	3	5	5	7.53E-01	Esophagus_Muscularis
PTSD	ENSG00000159322.17	ADPGK	-0.97	-0.03	3.33E-01	0.00	0.03	1.28E-03	47	86	86	7.53E-01	Esophagus_Muscularis
PTSD	ENSG00000118246.13	FASTKD2	0.97	0.03	3.33E-01	0.00	0.04	1.74E-04	15	25	25	7.53E-01	Esophagus_Muscularis
PTSD	ENSG00000122299.11	ZC3H7A	0.97	0.03	3.33E-01	0.00	0.02	2.24E-03	5	7	7	7.53E-01	Esophagus_Muscularis
PTSD	ENSG00000134202.10	GSTM3	0.97	0.03	3.33E-01	0.00	0.58	2.00E-82	3	9	9	7.54E-01	Esophagus_Muscularis
PTSD	ENSG00000262663.1	RP11-497H17.1	0.97	0.02	3.33E-01	0.01	0.06	2.89E-06	2	4	4	7.54E-01	Esophagus_Muscularis
PTSD	ENSG00000155111.14	CDK19	-0.97	-0.09	3.33E-01	0.00	0.03	1.83E-03	10	20	20	7.54E-01	Esophagus_Muscularis
PTSD	ENSG00000189120.4	SP6	0.97	0.01	3.34E-01	0.01	0.07	4.71E-07	14	23	23	7.54E-01	Esophagus_Muscularis
PTSD	ENSG00000186281.12	GPAT2	-0.97	-0.03	3.34E-01	0.00	0.16	2.95E-16	11	24	24	7.54E-01	Esophagus_Muscularis
PTSD	ENSG00000119321.8	FKBP15	0.97	0.01	3.34E-01	0.01	0.14	3.45E-14	16	38	38	7.54E-01	Esophagus_Muscularis
PTSD	ENSG00000177721.4	ANXA2R	-0.97	-0.42	3.34E-01	0.00	0.03	9.39E-04	5	7	7	7.55E-01	Esophagus_Muscularis
PTSD	ENSG00000122642.10	FKBP9	0.97	0.10	3.34E-01	0.00	0.06	7.07E-07	4	20	20	7.55E-01	Esophagus_Muscularis
PTSD	ENSG00000104921.14	FCER2	-0.97	-0.02	3.34E-01	0.00	0.12	7.09E-12	6	16	16	7.55E-01	Esophagus_Muscularis
PTSD	ENSG00000131446.16	MGAT1	-0.96	-0.04	3.35E-01	0.00	0.03	3.72E-04	17	34	34	7.55E-01	Esophagus_Muscularis
PTSD	ENSG00000072682.18	P4HA2	0.96	0.02	3.35E-01	0.00	0.04	8.56E-05	9	10	10	7.55E-01	Esophagus_Muscularis
PTSD	ENSG00000169251.12	NMD3	0.96	0.04	3.35E-01	0.00	0.03	4.86E-04	11	19	19	7.55E-01	Esophagus_Muscularis
PTSD	ENSG00000108091.10	CCDC6	-0.96	-0.03	3.35E-01	0.00	0.05	2.15E-05	15	33	33	7.55E-01	Esophagus_Muscularis
PTSD	ENSG00000245156.1	RP11-867G23.3	0.96	0.02	3.35E-01	0.00	0.01	2.27E-02	14	26	26	7.55E-01	Esophagus_Muscularis
PTSD	ENSG00000077420.15	APBB1IP	-0.96	-0.05	3.35E-01	0.00	0.08	4.76E-08	12	41	41	7.55E-01	Esophagus_Muscularis
PTSD	ENSG00000236532.5	LINC01695	-0.96	-0.01	3.36E-01	0.05	0.13	6.49E-14	59	95	95	7.57E-01	Esophagus_Muscularis
PTSD	ENSG00000185088.13	RPS27L	-0.96	-0.06	3.36E-01	0.00	0.01	1.85E-02	7	12	12	7.57E-01	Esophagus_Muscularis
PTSD	ENSG00000168306.12	ACOX2	-0.96	-1.13	3.36E-01	0.00	0.02	5.12E-03	1	3	3	7.57E-01	Esophagus_Muscularis
PTSD	ENSG00000105889.14	STEAP1B	0.96	0.01	3.36E-01	0.01	0.19	2.27E-19	41	74	74	7.57E-01	Esophagus_Muscularis
PTSD	ENSG00000152669.8	CCNO	0.96	0.03	3.36E-01	0.00	0.11	6.90E-12	9	14	14	7.57E-01	Esophagus_Muscularis
PTSD	ENSG00000100246.12	DNAL4	0.96	0.22	3.37E-01	0.00	0.01	4.10E-02	4	17	17	7.57E-01	Esophagus_Muscularis
PTSD	ENSG00000165125.19	TRPV6	-0.96	-0.03	3.37E-01	0.00	0.05	6.96E-06	9	30	30	7.57E-01	Esophagus_Muscularis
PTSD	ENSG00000122870.11	BICC1	0.96	0.01	3.37E-01	0.01	0.07	4.85E-07	14	28	28	7.57E-01	Esophagus_Muscularis
PTSD	ENSG00000163291.14	PAQR3	0.96	0.02	3.37E-01	0.00	0.13	3.09E-13	38	69	69	7.57E-01	Esophagus_Muscularis
PTSD	ENSG00000103671.9	TRIP4	-0.96	-0.01	3.37E-01	0.04	0.18	4.99E-19	40	52	52	7.57E-01	Esophagus_Muscularis
PTSD	ENSG00000107736.19	CDH23	-0.96	-0.04	3.37E-01	0.00	0.02	1.18E-02	5	6	6	7.57E-01	Esophagus_Muscularis
PTSD	ENSG00000134748.12	PRPF38A	-0.96	-0.02	3.37E-01	0.00	0.05	1.91E-05	10	18	18	7.57E-01	Esophagus_Muscularis
PTSD	ENSG00000116120.9	FARSB	0.96	0.15	3.37E-01	0.00	0.06	8.70E-07	2	12	12	7.57E-01	Esophagus_Muscularis
PTSD	ENSG00000183784.6	C9orf66	0.96	0.03	3.37E-01	0.00	0.06	8.39E-07	10	16	16	7.57E-01	Esophagus_Muscularis
PTSD	ENSG00000160679.12	CHTOP	0.96	0.03	3.38E-01	0.00	0.06	9.55E-07	22	38	38	7.57E-01	Esophagus_Muscularis
PTSD	ENSG00000159063.12	ALG8	0.96	0.02	3.38E-01	0.00	0.10	2.20E-10	35	61	61	7.57E-01	Esophagus_Muscularis
PTSD	ENSG00000146411.5	SLC2A12	-0.96	-0.02	3.38E-01	0.00	0.09	7.79E-09	22	43	43	7.57E-01	Esophagus_Muscularis
PTSD	ENSG00000163702.18	IL17RC	-0.96	-0.02	3.38E-01	0.00	0.03	3.50E-04	12	29	29	7.57E-01	Esophagus_Muscularis
PTSD	ENSG00000183662.10	FAM19A1	-0.96	-0.01	3.38E-01	0.01	0.05	5.24E-06	14	26	26	7.57E-01	Esophagus_Muscularis
PTSD	ENSG00000175470.18	PPP2R2D	0.96	0.04	3.38E-01	0.00	0.16	1.41E-16	12	30	30	7.57E-01	Esophagus_Muscularis
PTSD	ENSG00000268836.1	LA16c-OS12.2	0.96	0.02	3.38E-01	0.00	0.25	4.34E-26	3	10	10	7.57E-01	Esophagus_Muscularis
PTSD	ENSG00000234444.9	ZNF736	-0.96	-0.01	3.38E-01	0.02	0.11	1.53E-11	49	75	75	7.58E-01	Esophagus_Muscularis
PTSD	ENSG00000119630.13	PGF	-0.96	-0.03	3.39E-01	0.00	0.05	7.88E-06	18	22	22	7.58E-01	Esophagus_Muscularis
PTSD	ENSG00000143850.13	PLEKHA6	-0.96	-0.02	3.39E-01	0.00	0.18	5.15E-18	32	55	55	7.58E-01	Esophagus_Muscularis
PTSD	ENSG00000115207.13	GTF3C2	0.96	0.03	3.39E-01	0.00	0.02	1.41E-02	1	4	4	7.58E-01	Esophagus_Muscularis
PTSD	ENSG00000178623.11	GPR35	-0.96	-0.01	3.39E-01	0.03	0.34	3.96E-38	16	30	30	7.58E-01	Esophagus_Muscularis
PTSD	ENSG00000177383.4	MAGEF1	0.96	0.03	3.39E-01	0.00	0.10	3.11E-10	14	22	22	7.58E-01	Esophagus_Muscularis
PTSD	ENSG00000132623.15	ANKEF1	-0.96	-0.01	3.39E-01	0.01	0.13	8.63E-14	6	10	10	7.58E-01	Esophagus_Muscularis
PTSD	ENSG00000136014.11	USP44	0.96	0.01	3.39E-01	0.02	0.13	4.42E-13	34	61	61	7.58E-01	Esophagus_Muscularis
PTSD	ENSG00000122547.10	EEPD1	-0.96	-0.01	3.39E-01	0.02	0.13	6.73E-13	41	75	75	7.58E-01	Esophagus_Muscularis
PTSD	ENSG00000117643.14	MAN1C1	0.96	0.06	3.39E-01	0.00	0.17	3.89E-17	2	8	8	7.58E-01	Esophagus_Muscularis
PTSD	ENSG00000224397.5	SMIM25	-0.95	-0.03	3.40E-01	0.00	0.06	4.96E-07	18	43	43	7.58E-01	Esophagus_Muscularis
PTSD	ENSG00000267939.1	CTD-2325M2.1	0.95	0.01	3.40E-01	0.01	0.14	6.32E-14	16	32	32	7.59E-01	Esophagus_Muscularis
PTSD	ENSG00000160953.15	MUM1	0.95	0.03	3.40E-01	0.00	0.12	3.67E-12	11	18	18	7.59E-01	Esophagus_Muscularis
PTSD	ENSG00000204262.11	COL5A2	0.95	0.02	3.40E-01	0.00	0.02	2.42E-03	13	21	21	7.59E-01	Esophagus_Muscularis
PTSD	ENSG00000121594.11	CD80	0.95	0.01	3.40E-01	0.01	0.07	2.61E-07	26	53	53	7.59E-01	Esophagus_Muscularis
PTSD	ENSG00000214870.8	AC004540.5	0.95	0.05	3.41E-01	0.00	0.08	1.67E-08	9	30	30	7.59E-01	Esophagus_Muscularis
PTSD	ENSG00000164039.14	BDH2	-0.95	-0.01	3.41E-01	0.02	0.54	1.48E-73	31	64	64	7.59E-01	Esophagus_Muscularis
PTSD	ENSG00000188735.12	TMEM120B	-0.95	-0.02	3.41E-01	0.00	0.11	3.62E-11	44	57	57	7.59E-01	Esophagus_Muscularis
PTSD	ENSG00000155530.2	LRGUK	-0.95	-0.04	3.41E-01	0.00	0.15	1.92E-15	6	28	28	7.59E-01	Esophagus_Muscularis
PTSD	ENSG00000064995.16	TAF11	0.95	0.01	3.41E-01	0.01	0.09	7.42E-10	20	30	30	7.59E-01	Esophagus_Muscularis
PTSD	ENSG00000175220.11	ARHGAP1	0.95	0.01	3.41E-01	0.01	0.14	8.56E-15	26	27	27	7.59E-01	Esophagus_Muscularis
PTSD	ENSG00000172247.3	C1QTNF4	0.95	0.01	3.41E-01	0.03	0.17	2.33E-17	4	7	7	7.59E-01	Esophagus_Muscularis
PTSD	ENSG00000119771.14	KLHL29	-0.95	-0.02	3.41E-01	0.00	0.02	1.21E-02	56	74	74	7.59E-01	Esophagus_Muscularis
PTSD	ENSG00000196653.11	ZNF502	-0.95	-0.11	3.41E-01	0.00	0.19	2.10E-19	3	7	7	7.59E-01	Esophagus_Muscularis
PTSD	ENSG00000183474.15	GTF2H2C	0.95	0.02	3.41E-01	0.00	0.07	2.78E-07	12	51	51	7.59E-01	Esophagus_Muscularis
PTSD	ENSG00000125734.15	GPR108	-0.95	-0.01	3.41E-01	0.04	0.44	6.70E-54	30	48	48	7.59E-01	Esophagus_Muscularis
PTSD	ENSG00000163848.19	ZNF148	0.95	0.17	3.41E-01	0.00	0.01	2.52E-02	19	39	39	7.59E-01	Esophagus_Muscularis
PTSD	ENSG00000063978.15	RNF4	0.95	0.07	3.42E-01	0.00	0.06	1.30E-06	6	11	11	7.59E-01	Esophagus_Muscularis
PTSD	ENSG00000105538.9	RASIP1	0.95	0.02	3.42E-01	0.00	0.05	2.72E-05	10	13	13	7.59E-01	Esophagus_Muscularis
PTSD	ENSG00000140319.10	SRP14	0.95	0.01	3.42E-01	0.01	0.21	3.52E-22	17	25	25	7.59E-01	Esophagus_Muscularis
PTSD	ENSG00000164114.18	MAP9	0.95	5.01	3.42E-01	0.00	0.02	7.86E-03	1	4	4	7.59E-01	Esophagus_Muscularis
PTSD	ENSG00000085998.13	POMGNT1	-0.95	-0.04	3.42E-01	0.00	0.03	1.43E-03	7	9	9	7.59E-01	Esophagus_Muscularis
PTSD	ENSG00000117228.9	GBP1	0.95	0.03	3.42E-01	0.00	0.09	7.43E-09	11	17	17	7.59E-01	Esophagus_Muscularis
PTSD	ENSG00000148357.16	HMCN2	-0.95	-0.01	3.42E-01	0.02	0.14	4.67E-14	25	62	62	7.59E-01	Esophagus_Muscularis
PTSD	ENSG00000273160.1	RP11-104L21.3	-0.95	-0.04	3.43E-01	0.00	0.01	2.52E-02	11	22	22	7.59E-01	Esophagus_Muscularis
PTSD	ENSG00000117528.11	ABCD3	0.95	0.20	3.43E-01	0.00	0.47	4.95E-58	4	10	10	7.59E-01	Esophagus_Muscularis
PTSD	ENSG00000153820.12	SPHKAP	0.95	0.06	3.43E-01	0.00	0.06	6.45E-07	11	27	27	7.59E-01	Esophagus_Muscularis
PTSD	ENSG00000130695.14	CEP85	0.95	0.01	3.43E-01	0.03	0.21	7.11E-22	45	85	85	7.59E-01	Esophagus_Muscularis
PTSD	ENSG00000053108.16	FSTL4	0.95	0.03	3.43E-01	0.00	0.04	5.10E-05	5	12	12	7.59E-01	Esophagus_Muscularis
PTSD	ENSG00000146151.12	HMGCLL1	0.95	0.04	3.43E-01	0.00	0.03	2.22E-04	4	22	22	7.59E-01	Esophagus_Muscularis
PTSD	ENSG00000108468.14	CBX1	-0.95	-0.02	3.43E-01	0.00	0.07	1.28E-07	26	28	28	7.59E-01	Esophagus_Muscularis
PTSD	ENSG00000164465.18	DCBLD1	-0.95	-0.02	3.43E-01	0.00	0.14	5.23E-14	17	33	33	7.59E-01	Esophagus_Muscularis
PTSD	ENSG00000182230.11	FAM153B	-0.95	-0.02	3.44E-01	0.00	0.12	3.18E-12	8	33	33	7.60E-01	Esophagus_Muscularis
PTSD	ENSG00000152413.14	HOMER1	0.95	0.05	3.44E-01	0.00	0.03	1.48E-03	11	28	28	7.60E-01	Esophagus_Muscularis
PTSD	ENSG00000180817.11	PPA1	0.95	0.01	3.44E-01	0.01	0.36	6.18E-40	27	48	48	7.60E-01	Esophagus_Muscularis
PTSD	ENSG00000231971.5	RP11-557H15.3	0.95	0.02	3.44E-01	0.00	0.03	2.59E-04	19	36	36	7.60E-01	Esophagus_Muscularis
PTSD	ENSG00000281809.1	LINC01394	0.95	0.04	3.44E-01	0.00	0.03	4.14E-04	1	3	3	7.60E-01	Esophagus_Muscularis
PTSD	ENSG00000196937.10	FAM3C	0.95	0.04	3.44E-01	0.00	0.07	6.62E-08	3	5	5	7.60E-01	Esophagus_Muscularis
PTSD	ENSG00000160185.14	UBASH3A	-0.95	-0.02	3.45E-01	0.00	0.05	9.47E-06	2	2	2	7.61E-01	Esophagus_Muscularis
PTSD	ENSG00000175164.13	ABO	-0.94	-0.01	3.45E-01	0.03	0.37	3.39E-42	21	53	53	7.61E-01	Esophagus_Muscularis
PTSD	ENSG00000139263.11	LRIG3	0.94	0.02	3.45E-01	0.00	0.02	8.47E-03	10	26	26	7.61E-01	Esophagus_Muscularis
PTSD	ENSG00000141560.14	FN3KRP	-0.94	0.00	3.45E-01	0.09	0.60	2.60E-89	25	41	41	7.61E-01	Esophagus_Muscularis
PTSD	ENSG00000104863.11	LIN7B	0.94	0.13	3.45E-01	0.00	0.09	1.29E-09	5	14	14	7.61E-01	Esophagus_Muscularis
PTSD	ENSG00000163281.11	GNPDA2	-0.94	-0.01	3.45E-01	0.01	0.27	3.27E-29	7	12	12	7.61E-01	Esophagus_Muscularis
PTSD	ENSG00000060656.19	PTPRU	-0.94	-1.29	3.45E-01	0.00	0.04	2.10E-04	1	10	10	7.61E-01	Esophagus_Muscularis
PTSD	ENSG00000129197.14	RPAIN	0.94	0.21	3.45E-01	0.00	0.03	1.92E-03	5	9	9	7.61E-01	Esophagus_Muscularis
PTSD	ENSG00000143970.16	ASXL2	0.94	0.07	3.45E-01	0.00	0.02	8.35E-03	9	19	19	7.61E-01	Esophagus_Muscularis
PTSD	ENSG00000143375.14	CGN	0.94	0.01	3.45E-01	0.02	0.10	3.92E-10	10	14	14	7.61E-01	Esophagus_Muscularis
PTSD	ENSG00000144118.13	RALB	-0.94	-0.06	3.46E-01	0.00	0.15	1.16E-15	5	27	27	7.61E-01	Esophagus_Muscularis
PTSD	ENSG00000105501.12	SIGLEC5	-0.94	-0.01	3.46E-01	0.02	0.16	5.36E-17	19	26	26	7.61E-01	Esophagus_Muscularis
PTSD	ENSG00000077984.5	CST7	0.94	0.02	3.46E-01	0.01	0.06	8.26E-07	81	103	103	7.61E-01	Esophagus_Muscularis
PTSD	ENSG00000167114.12	SLC27A4	0.94	0.04	3.46E-01	0.00	0.01	1.69E-02	7	19	19	7.61E-01	Esophagus_Muscularis
PTSD	ENSG00000234616.8	JRK	-0.94	-0.05	3.46E-01	0.00	0.17	4.15E-17	9	37	37	7.61E-01	Esophagus_Muscularis
PTSD	ENSG00000151090.17	THRB	-0.94	-0.06	3.46E-01	0.00	0.07	5.70E-07	4	16	16	7.61E-01	Esophagus_Muscularis
PTSD	ENSG00000134545.13	KLRC1	-0.94	-0.01	3.46E-01	0.04	0.15	3.30E-15	11	21	21	7.61E-01	Esophagus_Muscularis
PTSD	ENSG00000186806.5	VSIG10L	-0.94	-0.01	3.46E-01	0.01	0.05	6.04E-06	23	55	55	7.61E-01	Esophagus_Muscularis
PTSD	ENSG00000127472.10	PLA2G5	0.94	0.01	3.47E-01	0.03	0.29	2.59E-31	34	47	47	7.62E-01	Esophagus_Muscularis
PTSD	ENSG00000266904.5	LINC00663	0.94	0.01	3.47E-01	0.07	0.44	1.15E-52	4	19	19	7.62E-01	Esophagus_Muscularis
PTSD	ENSG00000087206.16	UIMC1	0.94	0.12	3.47E-01	0.00	0.06	4.14E-07	9	18	18	7.62E-01	Esophagus_Muscularis
PTSD	ENSG00000168661.14	ZNF30	-0.94	-0.02	3.47E-01	0.00	0.24	4.78E-25	1	6	6	7.62E-01	Esophagus_Muscularis
PTSD	ENSG00000162591.15	MEGF6	-0.94	-0.05	3.47E-01	0.00	0.03	2.02E-03	4	18	18	7.62E-01	Esophagus_Muscularis
PTSD	ENSG00000048405.9	ZNF800	0.94	0.04	3.47E-01	0.00	0.05	2.37E-05	21	29	29	7.62E-01	Esophagus_Muscularis
PTSD	ENSG00000203797.9	DDO	-0.94	-0.13	3.47E-01	0.00	0.18	1.44E-18	2	14	14	7.62E-01	Esophagus_Muscularis
PTSD	ENSG00000115365.11	LANCL1	0.94	0.02	3.48E-01	0.00	0.11	3.94E-11	4	7	7	7.62E-01	Esophagus_Muscularis
PTSD	ENSG00000116991.10	SIPA1L2	0.94	0.05	3.48E-01	0.00	0.03	6.81E-04	12	30	30	7.62E-01	Esophagus_Muscularis
PTSD	ENSG00000106009.15	BRAT1	-0.94	-0.03	3.48E-01	0.00	0.04	6.66E-05	10	18	18	7.62E-01	Esophagus_Muscularis
PTSD	ENSG00000196683.10	TOMM7	-0.94	-0.01	3.48E-01	0.02	0.26	1.18E-27	12	15	15	7.62E-01	Esophagus_Muscularis
PTSD	ENSG00000122863.5	CHST3	0.94	0.03	3.48E-01	0.00	0.04	6.20E-05	11	16	16	7.62E-01	Esophagus_Muscularis
PTSD	ENSG00000068971.13	PPP2R5B	-0.94	-0.05	3.48E-01	0.00	0.01	2.24E-02	7	9	9	7.62E-01	Esophagus_Muscularis
PTSD	ENSG00000175581.13	MRPL48	0.94	0.02	3.48E-01	0.00	0.17	4.72E-17	45	66	66	7.62E-01	Esophagus_Muscularis
PTSD	ENSG00000132938.19	MTUS2	0.94	0.04	3.48E-01	0.00	0.07	2.66E-07	6	21	21	7.62E-01	Esophagus_Muscularis
PTSD	ENSG00000006453.13	BAIAP2L1	-0.94	-0.04	3.49E-01	0.00	0.05	1.96E-05	3	19	19	7.62E-01	Esophagus_Muscularis
PTSD	ENSG00000145439.11	CBR4	-0.94	-0.02	3.49E-01	0.00	0.12	1.27E-12	52	68	68	7.62E-01	Esophagus_Muscularis
PTSD	ENSG00000144468.16	RHBDD1	-0.94	-0.06	3.49E-01	0.00	0.06	3.44E-06	12	24	24	7.62E-01	Esophagus_Muscularis
PTSD	ENSG00000106299.7	WASL	-0.94	-0.04	3.49E-01	0.00	0.05	7.58E-06	24	37	37	7.62E-01	Esophagus_Muscularis
PTSD	ENSG00000185721.12	DRG1	0.94	0.05	3.49E-01	0.00	0.02	1.93E-03	2	3	3	7.62E-01	Esophagus_Muscularis
PTSD	ENSG00000163959.9	SLC51A	-0.94	-0.01	3.49E-01	0.01	0.24	2.54E-25	6	15	15	7.62E-01	Esophagus_Muscularis
PTSD	ENSG00000134871.17	COL4A2	-0.94	-0.01	3.49E-01	0.01	0.21	4.64E-21	15	26	26	7.62E-01	Esophagus_Muscularis
PTSD	ENSG00000166206.14	GABRB3	-0.94	-0.01	3.49E-01	0.02	0.22	2.78E-23	19	55	55	7.62E-01	Esophagus_Muscularis
PTSD	ENSG00000158528.11	PPP1R9A	0.94	0.06	3.49E-01	0.00	0.02	1.26E-02	8	12	12	7.62E-01	Esophagus_Muscularis
PTSD	ENSG00000184860.9	SDR42E1	-0.94	-0.02	3.50E-01	0.00	0.05	8.28E-06	25	56	56	7.62E-01	Esophagus_Muscularis
PTSD	ENSG00000127463.13	EMC1	0.94	0.01	3.50E-01	0.03	0.43	1.91E-51	10	20	20	7.62E-01	Esophagus_Muscularis
PTSD	ENSG00000134200.3	TSHB	-0.94	-0.04	3.50E-01	0.00	0.01	3.00E-02	3	11	11	7.62E-01	Esophagus_Muscularis
PTSD	ENSG00000274443.4	C8orf89	-0.93	-0.05	3.50E-01	0.00	0.01	4.14E-02	5	18	18	7.62E-01	Esophagus_Muscularis
PTSD	ENSG00000142330.19	CAPN10	0.93	0.02	3.50E-01	0.00	0.10	1.59E-10	19	42	42	7.62E-01	Esophagus_Muscularis
PTSD	ENSG00000204084.12	INPP5B	-0.93	0.00	3.50E-01	0.08	0.46	8.24E-58	27	58	58	7.62E-01	Esophagus_Muscularis
PTSD	ENSG00000171159.4	C9orf16	-0.93	-0.03	3.50E-01	0.00	0.05	6.39E-06	7	16	16	7.62E-01	Esophagus_Muscularis
PTSD	ENSG00000072786.12	STK10	-0.93	-0.08	3.50E-01	0.00	0.02	1.10E-02	18	62	62	7.62E-01	Esophagus_Muscularis
PTSD	ENSG00000136100.12	VPS36	0.93	0.03	3.50E-01	0.00	0.02	5.16E-03	8	9	9	7.62E-01	Esophagus_Muscularis
PTSD	ENSG00000152154.10	TMEM178A	-0.93	-0.03	3.50E-01	0.00	0.03	5.93E-04	6	9	9	7.62E-01	Esophagus_Muscularis
PTSD	ENSG00000181234.9	TMEM132C	0.93	0.02	3.50E-01	0.00	0.03	1.51E-03	60	114	114	7.62E-01	Esophagus_Muscularis
PTSD	ENSG00000068078.17	FGFR3	-0.93	-0.01	3.51E-01	0.04	0.31	2.72E-34	37	45	45	7.63E-01	Esophagus_Muscularis
PTSD	ENSG00000197448.13	GSTK1	-0.93	-0.03	3.51E-01	0.00	0.09	3.82E-09	10	14	14	7.63E-01	Esophagus_Muscularis
PTSD	ENSG00000163728.10	TTC14	0.93	0.03	3.51E-01	0.00	0.09	1.54E-09	16	36	36	7.63E-01	Esophagus_Muscularis
PTSD	ENSG00000176915.14	ANKLE2	-0.93	-0.07	3.51E-01	0.00	0.18	3.50E-18	6	56	56	7.63E-01	Esophagus_Muscularis
PTSD	ENSG00000151746.13	BICD1	0.93	0.18	3.51E-01	0.00	0.14	1.87E-14	3	10	10	7.63E-01	Esophagus_Muscularis
PTSD	ENSG00000175984.14	DENND2C	-0.93	-0.03	3.51E-01	0.00	0.01	1.80E-02	7	16	16	7.63E-01	Esophagus_Muscularis
PTSD	ENSG00000259959.1	RP11-121C2.2	-0.93	-0.01	3.51E-01	0.01	0.07	1.71E-07	20	27	27	7.63E-01	Esophagus_Muscularis
PTSD	ENSG00000157191.19	NECAP2	0.93	0.02	3.52E-01	0.00	0.09	3.84E-09	4	5	5	7.64E-01	Esophagus_Muscularis
PTSD	ENSG00000167601.11	AXL	-0.93	-0.04	3.52E-01	0.00	0.02	1.11E-02	7	12	12	7.64E-01	Esophagus_Muscularis
PTSD	ENSG00000144218.18	AFF3	-0.93	-0.03	3.52E-01	0.00	0.04	1.53E-04	12	22	22	7.64E-01	Esophagus_Muscularis
PTSD	ENSG00000103429.10	BFAR	0.93	0.02	3.52E-01	0.00	0.03	3.57E-04	11	28	28	7.64E-01	Esophagus_Muscularis
PTSD	ENSG00000179532.12	DNHD1	-0.93	-0.07	3.52E-01	0.00	0.04	5.63E-05	8	12	12	7.64E-01	Esophagus_Muscularis
PTSD	ENSG00000085999.11	RAD54L	-0.93	-0.03	3.52E-01	0.00	0.02	4.02E-03	28	42	42	7.64E-01	Esophagus_Muscularis
PTSD	ENSG00000105619.13	TFPT	-0.93	-0.36	3.52E-01	0.00	0.01	3.10E-02	2	4	4	7.64E-01	Esophagus_Muscularis
PTSD	ENSG00000106608.16	URGCP	0.93	0.01	3.52E-01	0.01	0.03	8.79E-04	20	30	30	7.64E-01	Esophagus_Muscularis
PTSD	ENSG00000164934.13	DCAF13	0.93	0.01	3.53E-01	0.01	0.12	7.78E-12	19	26	26	7.64E-01	Esophagus_Muscularis
PTSD	ENSG00000184232.8	OAF	0.93	0.17	3.53E-01	0.00	0.22	1.79E-23	3	19	19	7.64E-01	Esophagus_Muscularis
PTSD	ENSG00000157045.8	NTAN1	0.93	0.02	3.53E-01	0.00	0.07	2.35E-07	13	23	23	7.64E-01	Esophagus_Muscularis
PTSD	ENSG00000110046.12	ATG2A	0.93	0.03	3.53E-01	0.00	0.02	1.72E-02	29	37	37	7.65E-01	Esophagus_Muscularis
PTSD	ENSG00000120910.14	PPP3CC	-0.93	-0.03	3.53E-01	0.00	0.13	2.12E-13	17	41	41	7.65E-01	Esophagus_Muscularis
PTSD	ENSG00000197885.10	NKIRAS1	0.93	0.05	3.53E-01	0.00	0.09	1.96E-09	6	25	25	7.65E-01	Esophagus_Muscularis
PTSD	ENSG00000169231.13	THBS3	0.93	0.04	3.53E-01	0.00	0.07	5.44E-07	14	39	39	7.65E-01	Esophagus_Muscularis
PTSD	ENSG00000250596.1	RP11-440I14.2	0.93	0.00	3.54E-01	0.08	0.34	2.13E-37	13	28	28	7.66E-01	Esophagus_Muscularis
PTSD	ENSG00000149596.6	JPH2	0.93	0.05	3.54E-01	0.00	0.15	3.33E-15	6	20	20	7.66E-01	Esophagus_Muscularis
PTSD	ENSG00000151150.21	ANK3	0.93	0.03	3.54E-01	0.00	0.03	1.07E-03	12	22	22	7.66E-01	Esophagus_Muscularis
PTSD	ENSG00000124356.15	STAMBP	-0.93	-0.08	3.55E-01	0.00	0.02	2.70E-03	9	15	15	7.66E-01	Esophagus_Muscularis
PTSD	ENSG00000119147.9	C2orf40	-0.93	-0.01	3.55E-01	0.02	0.21	4.55E-21	34	96	96	7.66E-01	Esophagus_Muscularis
PTSD	ENSG00000165272.14	AQP3	-0.93	0.00	3.55E-01	0.07	0.23	4.45E-25	38	47	47	7.66E-01	Esophagus_Muscularis
PTSD	ENSG00000164535.14	DAGLB	0.93	0.02	3.55E-01	0.00	0.37	8.10E-43	17	38	38	7.66E-01	Esophagus_Muscularis
PTSD	ENSG00000223658.7	C1GALT1C1L	0.93	0.03	3.55E-01	0.00	0.02	3.61E-03	5	5	5	7.66E-01	Esophagus_Muscularis
PTSD	ENSG00000077522.12	ACTN2	0.93	0.00	3.55E-01	0.11	0.42	2.92E-50	7	7	7	7.66E-01	Esophagus_Muscularis
PTSD	ENSG00000122674.11	CCZ1	0.92	0.00	3.55E-01	0.11	0.65	1.92E-101	20	40	40	7.66E-01	Esophagus_Muscularis
PTSD	ENSG00000163945.15	UVSSA	-0.92	-0.01	3.55E-01	0.05	0.34	1.16E-38	46	75	75	7.66E-01	Esophagus_Muscularis
PTSD	ENSG00000114268.11	PFKFB4	-0.92	-0.02	3.56E-01	0.00	0.04	5.31E-05	3	5	5	7.66E-01	Esophagus_Muscularis
PTSD	ENSG00000163072.15	NOSTRIN	-0.92	-0.02	3.56E-01	0.01	0.13	8.78E-13	10	24	24	7.66E-01	Esophagus_Muscularis
PTSD	ENSG00000266010.1	GATA6-AS1	0.92	0.03	3.56E-01	0.00	0.01	3.49E-02	21	24	24	7.67E-01	Esophagus_Muscularis
PTSD	ENSG00000137266.14	SLC22A23	0.92	0.05	3.56E-01	0.00	0.07	1.62E-07	10	31	31	7.67E-01	Esophagus_Muscularis
PTSD	ENSG00000008294.20	SPAG9	-0.92	-0.02	3.56E-01	0.00	0.02	8.04E-03	52	98	98	7.67E-01	Esophagus_Muscularis
PTSD	ENSG00000129003.15	VPS13C	0.92	0.06	3.56E-01	0.00	0.04	1.62E-04	3	9	9	7.67E-01	Esophagus_Muscularis
PTSD	ENSG00000100448.3	CTSG	0.92	0.04	3.56E-01	0.00	0.05	3.40E-06	7	27	27	7.67E-01	Esophagus_Muscularis
PTSD	ENSG00000166333.13	ILK	0.92	0.35	3.56E-01	0.00	0.09	4.56E-09	4	12	12	7.67E-01	Esophagus_Muscularis
PTSD	ENSG00000172568.4	FNDC9	0.92	0.00	3.57E-01	0.13	0.32	2.39E-35	16	20	20	7.67E-01	Esophagus_Muscularis
PTSD	ENSG00000167657.13	DAPK3	-0.92	-0.49	3.57E-01	0.00	0.04	4.68E-05	2	6	6	7.67E-01	Esophagus_Muscularis
PTSD	ENSG00000055163.19	CYFIP2	0.92	0.00	3.57E-01	0.09	0.33	8.73E-37	6	6	6	7.67E-01	Esophagus_Muscularis
PTSD	ENSG00000100092.20	SH3BP1	-0.92	-0.18	3.57E-01	0.00	0.05	6.24E-06	3	10	10	7.67E-01	Esophagus_Muscularis
PTSD	ENSG00000100890.15	KIAA0391	0.92	0.12	3.57E-01	0.00	0.03	1.00E-03	4	5	5	7.67E-01	Esophagus_Muscularis
PTSD	ENSG00000188191.14	PRKAR1B	0.92	0.02	3.57E-01	0.01	0.11	3.48E-12	10	22	22	7.67E-01	Esophagus_Muscularis
PTSD	ENSG00000116703.13	PDC	0.92	0.02	3.57E-01	0.01	0.03	1.65E-03	27	33	33	7.68E-01	Esophagus_Muscularis
PTSD	ENSG00000198682.12	PAPSS2	-0.92	-0.02	3.58E-01	0.00	0.04	4.52E-05	11	12	12	7.68E-01	Esophagus_Muscularis
PTSD	ENSG00000042429.11	MED17	-0.92	-0.02	3.58E-01	0.00	0.09	1.30E-09	34	42	42	7.69E-01	Esophagus_Muscularis
PTSD	ENSG00000183287.13	CCBE1	-0.92	-0.01	3.59E-01	0.01	0.01	4.34E-02	16	50	50	7.69E-01	Esophagus_Muscularis
PTSD	ENSG00000070190.12	DAPP1	0.92	0.02	3.59E-01	0.00	0.06	1.51E-06	32	54	54	7.69E-01	Esophagus_Muscularis
PTSD	ENSG00000175287.18	PHYHD1	0.92	0.01	3.59E-01	0.03	0.34	3.62E-38	11	28	28	7.69E-01	Esophagus_Muscularis
PTSD	ENSG00000145882.10	PCYOX1L	-0.92	-0.01	3.59E-01	0.01	0.13	4.61E-13	54	121	121	7.69E-01	Esophagus_Muscularis
PTSD	ENSG00000283445.1	RP11-63G10.4	-0.92	-0.01	3.59E-01	0.05	0.21	8.81E-23	20	24	24	7.69E-01	Esophagus_Muscularis
PTSD	ENSG00000179698.13	WDR97	-0.92	-0.02	3.59E-01	0.00	0.22	5.79E-23	1	15	15	7.69E-01	Esophagus_Muscularis
PTSD	ENSG00000094975.13	SUCO	0.92	0.01	3.59E-01	0.01	0.22	2.61E-22	16	21	21	7.69E-01	Esophagus_Muscularis
PTSD	ENSG00000167363.13	FN3K	0.92	0.02	3.59E-01	0.00	0.11	1.81E-11	13	24	24	7.69E-01	Esophagus_Muscularis
PTSD	ENSG00000214140.10	PRCD	-0.92	-0.07	3.59E-01	0.00	0.08	1.08E-08	5	9	9	7.69E-01	Esophagus_Muscularis
PTSD	ENSG00000253873.5	PCDHGA11	-0.92	-0.02	3.59E-01	0.00	0.02	5.33E-03	12	12	12	7.69E-01	Esophagus_Muscularis
PTSD	ENSG00000271425.7	NBPF10	0.92	0.04	3.59E-01	0.00	0.40	2.23E-46	4	22	22	7.69E-01	Esophagus_Muscularis
PTSD	ENSG00000267737.1	AC061992.2	0.92	0.02	3.59E-01	0.00	0.01	3.70E-02	14	23	23	7.69E-01	Esophagus_Muscularis
PTSD	ENSG00000272505.1	RP11-981G7.6	0.92	0.03	3.59E-01	0.00	0.20	4.09E-21	14	42	42	7.69E-01	Esophagus_Muscularis
PTSD	ENSG00000122477.12	LRRC39	0.92	0.01	3.59E-01	0.01	0.11	4.48E-11	34	49	49	7.69E-01	Esophagus_Muscularis
PTSD	ENSG00000127249.14	ATP13A4	-0.92	-0.02	3.60E-01	0.00	0.06	1.75E-06	16	23	23	7.69E-01	Esophagus_Muscularis
PTSD	ENSG00000162704.15	ARPC5	-0.92	-0.01	3.60E-01	0.01	0.20	3.00E-20	19	46	46	7.69E-01	Esophagus_Muscularis
PTSD	ENSG00000197993.7	KEL	-0.92	-0.02	3.60E-01	0.00	0.03	2.76E-04	19	31	31	7.69E-01	Esophagus_Muscularis
PTSD	ENSG00000174607.10	UGT8	0.91	0.01	3.60E-01	0.01	0.01	4.00E-02	25	36	36	7.70E-01	Esophagus_Muscularis
PTSD	ENSG00000260300.5	RP11-505K9.4	-0.91	-0.02	3.61E-01	0.00	0.07	1.49E-07	14	22	22	7.70E-01	Esophagus_Muscularis
PTSD	ENSG00000090104.11	RGS1	-0.91	-0.01	3.61E-01	0.02	0.31	3.31E-33	13	22	22	7.70E-01	Esophagus_Muscularis
PTSD	ENSG00000101109.11	STK4	-0.91	-0.05	3.61E-01	0.00	0.02	7.52E-03	12	27	27	7.70E-01	Esophagus_Muscularis
PTSD	ENSG00000100731.15	PCNX1	-0.91	-0.04	3.61E-01	0.00	0.19	8.00E-20	18	47	47	7.71E-01	Esophagus_Muscularis
PTSD	ENSG00000127329.15	PTPRB	-0.91	-0.05	3.61E-01	0.00	0.03	2.03E-03	2	3	3	7.71E-01	Esophagus_Muscularis
PTSD	ENSG00000133706.17	LARS	0.91	0.01	3.62E-01	0.04	0.43	7.20E-52	62	68	68	7.71E-01	Esophagus_Muscularis
PTSD	ENSG00000187048.12	CYP4A11	0.91	0.12	3.62E-01	0.00	0.04	1.80E-04	9	11	11	7.71E-01	Esophagus_Muscularis
PTSD	ENSG00000251584.1	RP11-440I14.3	0.91	0.00	3.62E-01	0.09	0.31	2.79E-33	19	36	36	7.71E-01	Esophagus_Muscularis
PTSD	ENSG00000153208.16	MERTK	0.91	0.01	3.62E-01	0.03	0.31	1.33E-34	35	48	48	7.71E-01	Esophagus_Muscularis
PTSD	ENSG00000167565.12	SERTAD3	-0.91	-0.01	3.62E-01	0.01	0.07	2.73E-08	19	34	34	7.71E-01	Esophagus_Muscularis
PTSD	ENSG00000245149.3	RNF139-AS1	-0.91	-0.02	3.62E-01	0.00	0.05	4.63E-06	4	8	8	7.71E-01	Esophagus_Muscularis
PTSD	ENSG00000123454.10	DBH	-0.91	-0.01	3.62E-01	0.02	0.11	6.03E-12	54	88	88	7.71E-01	Esophagus_Muscularis
PTSD	ENSG00000079215.13	SLC1A3	-0.91	-0.09	3.62E-01	0.00	0.05	8.54E-06	3	14	14	7.71E-01	Esophagus_Muscularis
PTSD	ENSG00000175322.11	ZNF519	-0.91	-0.45	3.63E-01	0.00	0.45	1.33E-55	3	11	11	7.72E-01	Esophagus_Muscularis
PTSD	ENSG00000205085.10	FAM71F2	-0.91	-0.01	3.63E-01	0.01	0.05	7.68E-06	17	33	33	7.72E-01	Esophagus_Muscularis
PTSD	ENSG00000168806.7	LCMT2	0.91	0.02	3.63E-01	0.00	0.08	7.83E-09	12	39	39	7.72E-01	Esophagus_Muscularis
PTSD	ENSG00000116062.14	MSH6	-0.91	-0.04	3.63E-01	0.00	0.09	6.43E-09	17	32	32	7.72E-01	Esophagus_Muscularis
PTSD	ENSG00000100504.16	PYGL	-0.91	-0.06	3.63E-01	0.00	0.06	1.17E-06	2	11	11	7.72E-01	Esophagus_Muscularis
PTSD	ENSG00000177663.13	IL17RA	-0.91	-0.01	3.63E-01	0.01	0.27	5.64E-29	35	87	87	7.72E-01	Esophagus_Muscularis
PTSD	ENSG00000003249.13	DBNDD1	0.91	0.01	3.64E-01	0.03	0.19	5.97E-20	30	58	58	7.72E-01	Esophagus_Muscularis
PTSD	ENSG00000260895.1	RP11-554A11.7	-0.91	-0.02	3.64E-01	0.00	0.14	1.98E-14	15	31	31	7.72E-01	Esophagus_Muscularis
PTSD	ENSG00000121410.11	A1BG	-0.91	-0.06	3.64E-01	0.00	0.03	8.92E-04	4	12	12	7.72E-01	Esophagus_Muscularis
PTSD	ENSG00000197217.12	ENTPD4	0.91	0.02	3.64E-01	0.01	0.16	4.81E-16	26	55	55	7.72E-01	Esophagus_Muscularis
PTSD	ENSG00000143971.7	ETAA1	-0.91	-0.03	3.64E-01	0.00	0.03	5.67E-04	23	25	25	7.72E-01	Esophagus_Muscularis
PTSD	ENSG00000283051.1	LINC01668	0.91	0.02	3.64E-01	0.00	0.13	5.88E-13	2	7	7	7.73E-01	Esophagus_Muscularis
PTSD	ENSG00000101425.12	BPI	0.91	0.01	3.64E-01	0.04	0.18	2.64E-18	18	31	31	7.73E-01	Esophagus_Muscularis
PTSD	ENSG00000108654.13	DDX5	-0.91	-0.03	3.65E-01	0.00	0.04	9.25E-05	2	3	3	7.74E-01	Esophagus_Muscularis
PTSD	ENSG00000099958.14	DERL3	-0.91	-0.05	3.65E-01	0.00	0.03	9.84E-04	29	55	55	7.74E-01	Esophagus_Muscularis
PTSD	ENSG00000144868.13	TMEM108	0.91	0.05	3.65E-01	0.00	0.03	3.35E-04	28	45	45	7.74E-01	Esophagus_Muscularis
PTSD	ENSG00000186867.10	QRFPR	-0.90	-0.01	3.66E-01	0.03	0.10	4.27E-11	11	17	17	7.74E-01	Esophagus_Muscularis
PTSD	ENSG00000225194.2	LINC00092	0.90	0.02	3.66E-01	0.00	0.04	1.16E-04	12	18	18	7.74E-01	Esophagus_Muscularis
PTSD	ENSG00000118804.8	STBD1	0.90	0.02	3.66E-01	0.00	0.13	8.95E-13	16	19	19	7.74E-01	Esophagus_Muscularis
PTSD	ENSG00000133710.15	SPINK5	-0.90	-0.01	3.66E-01	0.02	0.28	6.58E-30	23	31	31	7.74E-01	Esophagus_Muscularis
PTSD	ENSG00000239887.4	C1orf226	-0.90	-0.02	3.66E-01	0.00	0.19	3.14E-19	13	28	28	7.74E-01	Esophagus_Muscularis
PTSD	ENSG00000196187.11	TMEM63A	0.90	0.05	3.66E-01	0.00	0.02	2.59E-03	4	8	8	7.74E-01	Esophagus_Muscularis
PTSD	ENSG00000244509.3	APOBEC3C	0.90	0.06	3.66E-01	0.00	0.14	1.89E-14	2	14	14	7.74E-01	Esophagus_Muscularis
PTSD	ENSG00000271889.1	RP11-493E12.1	0.90	0.01	3.66E-01	0.01	0.05	6.34E-06	8	10	10	7.74E-01	Esophagus_Muscularis
PTSD	ENSG00000169169.14	CPT1C	0.90	0.02	3.66E-01	0.00	0.13	1.21E-13	17	44	44	7.74E-01	Esophagus_Muscularis
PTSD	ENSG00000100151.15	PICK1	0.90	0.01	3.67E-01	0.01	0.14	4.56E-14	8	18	18	7.75E-01	Esophagus_Muscularis
PTSD	ENSG00000168743.12	NPNT	0.90	0.02	3.67E-01	0.00	0.07	2.47E-07	63	85	85	7.75E-01	Esophagus_Muscularis
PTSD	ENSG00000187742.14	SECISBP2	-0.90	-0.03	3.67E-01	0.00	0.03	3.20E-04	7	11	11	7.75E-01	Esophagus_Muscularis
PTSD	ENSG00000100614.17	PPM1A	0.90	0.08	3.67E-01	0.00	0.02	1.06E-02	3	7	7	7.75E-01	Esophagus_Muscularis
PTSD	ENSG00000104219.12	ZDHHC2	-0.90	-0.02	3.68E-01	0.00	0.07	9.66E-08	2	13	13	7.75E-01	Esophagus_Muscularis
PTSD	ENSG00000160781.15	PAQR6	-0.90	-0.10	3.68E-01	0.00	0.03	9.07E-04	1	6	6	7.75E-01	Esophagus_Muscularis
PTSD	ENSG00000137161.16	CNPY3	0.90	0.05	3.68E-01	0.00	0.03	1.47E-03	11	35	35	7.75E-01	Esophagus_Muscularis
PTSD	ENSG00000137714.2	FDX1	0.90	0.01	3.68E-01	0.02	0.27	2.90E-29	21	35	35	7.75E-01	Esophagus_Muscularis
PTSD	ENSG00000182870.12	GALNT9	0.90	0.01	3.68E-01	0.01	0.03	8.85E-04	16	70	70	7.75E-01	Esophagus_Muscularis
PTSD	ENSG00000140853.15	NLRC5	-0.90	-0.02	3.68E-01	0.00	0.05	2.68E-05	5	10	10	7.75E-01	Esophagus_Muscularis
PTSD	ENSG00000105723.11	GSK3A	-0.90	-0.10	3.68E-01	0.00	0.03	6.47E-04	9	16	16	7.75E-01	Esophagus_Muscularis
PTSD	ENSG00000173335.4	CST9	-0.90	-0.01	3.68E-01	0.01	0.11	3.19E-11	16	21	21	7.75E-01	Esophagus_Muscularis
PTSD	ENSG00000142657.20	PGD	-0.90	-0.02	3.68E-01	0.01	0.14	1.20E-14	6	11	11	7.75E-01	Esophagus_Muscularis
PTSD	ENSG00000113594.9	LIFR	0.90	0.02	3.68E-01	0.00	0.09	1.20E-09	18	30	30	7.76E-01	Esophagus_Muscularis
PTSD	ENSG00000060491.16	OGFR	-0.90	-0.10	3.69E-01	0.00	0.08	9.58E-09	1	8	8	7.76E-01	Esophagus_Muscularis
PTSD	ENSG00000132600.16	PRMT7	0.90	0.00	3.69E-01	0.05	0.44	3.09E-53	24	32	32	7.76E-01	Esophagus_Muscularis
PTSD	ENSG00000021826.14	CPS1	0.90	0.03	3.69E-01	0.00	0.06	1.34E-06	12	17	17	7.76E-01	Esophagus_Muscularis
PTSD	ENSG00000255587.7	RAB44	-0.90	-0.03	3.69E-01	0.00	0.06	3.56E-06	10	15	15	7.76E-01	Esophagus_Muscularis
PTSD	ENSG00000204843.12	DCTN1	0.90	0.10	3.69E-01	0.00	0.02	2.17E-03	3	6	6	7.76E-01	Esophagus_Muscularis
PTSD	ENSG00000168765.16	GSTM4	-0.90	-0.03	3.69E-01	0.00	0.23	3.90E-24	10	35	35	7.76E-01	Esophagus_Muscularis
PTSD	ENSG00000260653.5	RP11-114G11.5	0.90	0.02	3.69E-01	0.00	0.16	2.27E-16	12	26	26	7.76E-01	Esophagus_Muscularis
PTSD	ENSG00000132286.11	TIMM10B	-0.90	-0.01	3.69E-01	0.01	0.16	4.38E-16	10	13	13	7.76E-01	Esophagus_Muscularis
PTSD	ENSG00000106809.10	OGN	0.90	0.03	3.70E-01	0.00	0.05	5.44E-06	22	47	47	7.76E-01	Esophagus_Muscularis
PTSD	ENSG00000240038.6	AMY2B	-0.90	-0.17	3.70E-01	0.00	0.05	9.38E-06	6	10	10	7.76E-01	Esophagus_Muscularis
PTSD	ENSG00000256043.2	CTSO	0.90	0.14	3.70E-01	0.00	0.15	7.08E-16	3	14	14	7.76E-01	Esophagus_Muscularis
PTSD	ENSG00000140682.18	TGFB1I1	-0.90	-0.02	3.70E-01	0.00	0.15	4.58E-15	15	38	38	7.76E-01	Esophagus_Muscularis
PTSD	ENSG00000018510.13	AGPS	-0.90	-0.05	3.70E-01	0.00	0.04	9.41E-05	8	18	18	7.76E-01	Esophagus_Muscularis
PTSD	ENSG00000114491.13	UMPS	0.90	0.02	3.70E-01	0.01	0.19	7.21E-20	23	45	45	7.76E-01	Esophagus_Muscularis
PTSD	ENSG00000165983.14	PTER	-0.90	0.00	3.70E-01	0.05	0.31	6.42E-34	35	77	77	7.76E-01	Esophagus_Muscularis
PTSD	ENSG00000242220.6	TCP10L	0.90	0.02	3.70E-01	0.00	0.09	2.02E-09	6	11	11	7.76E-01	Esophagus_Muscularis
PTSD	ENSG00000130775.15	THEMIS2	0.90	0.01	3.70E-01	0.01	0.08	2.77E-08	25	37	37	7.76E-01	Esophagus_Muscularis
PTSD	ENSG00000134013.15	LOXL2	-0.89	-0.03	3.71E-01	0.00	0.07	7.32E-08	12	21	21	7.76E-01	Esophagus_Muscularis
PTSD	ENSG00000144741.17	SLC25A26	-0.89	-0.09	3.71E-01	0.00	0.26	2.34E-28	5	17	17	7.76E-01	Esophagus_Muscularis
PTSD	ENSG00000136732.14	GYPC	-0.89	-0.02	3.71E-01	0.00	0.03	1.16E-03	49	66	66	7.76E-01	Esophagus_Muscularis
PTSD	ENSG00000123191.14	ATP7B	0.89	0.00	3.71E-01	0.06	0.29	1.15E-30	4	6	6	7.76E-01	Esophagus_Muscularis
PTSD	ENSG00000078618.21	NRDC	0.89	0.02	3.71E-01	0.00	0.07	8.15E-08	17	39	39	7.76E-01	Esophagus_Muscularis
PTSD	ENSG00000237651.6	C2orf74	0.89	0.00	3.71E-01	0.32	0.78	4.52E-156	23	26	26	7.76E-01	Esophagus_Muscularis
PTSD	ENSG00000132432.13	SEC61G	-0.89	-0.02	3.71E-01	0.00	0.11	6.39E-11	35	45	45	7.76E-01	Esophagus_Muscularis
PTSD	ENSG00000188732.10	FAM221A	-0.89	-0.02	3.71E-01	0.00	0.22	2.75E-22	8	17	17	7.76E-01	Esophagus_Muscularis
PTSD	ENSG00000197077.13	KIAA1671	-0.89	-0.34	3.72E-01	0.00	0.09	2.11E-09	2	5	5	7.76E-01	Esophagus_Muscularis
PTSD	ENSG00000176046.8	NUPR1	-0.89	-0.06	3.72E-01	0.00	0.12	1.39E-12	3	24	24	7.76E-01	Esophagus_Muscularis
PTSD	ENSG00000101639.18	CEP192	-0.89	0.00	3.72E-01	0.14	0.57	2.95E-79	30	34	34	7.76E-01	Esophagus_Muscularis
PTSD	ENSG00000205517.12	RGL3	0.89	0.01	3.72E-01	0.01	0.10	1.50E-10	12	25	25	7.76E-01	Esophagus_Muscularis
PTSD	ENSG00000163444.11	TMEM183A	-0.89	-0.16	3.72E-01	0.00	0.12	1.52E-12	4	8	8	7.76E-01	Esophagus_Muscularis
PTSD	ENSG00000165684.4	SNAPC4	0.89	0.59	3.72E-01	0.00	0.26	1.71E-27	1	29	29	7.76E-01	Esophagus_Muscularis
PTSD	ENSG00000162692.10	VCAM1	-0.89	-0.02	3.72E-01	0.00	0.05	2.45E-05	17	29	29	7.76E-01	Esophagus_Muscularis
PTSD	ENSG00000165644.10	COMTD1	-0.89	-0.02	3.72E-01	0.00	0.05	3.01E-05	12	18	18	7.76E-01	Esophagus_Muscularis
PTSD	ENSG00000164695.4	CHMP4C	0.89	0.01	3.72E-01	0.04	0.20	1.00E-20	12	28	28	7.76E-01	Esophagus_Muscularis
PTSD	ENSG00000143595.12	AQP10	0.89	0.02	3.72E-01	0.01	0.05	7.65E-06	4	4	4	7.76E-01	Esophagus_Muscularis
PTSD	ENSG00000152931.7	PART1	-0.89	-0.04	3.72E-01	0.00	0.01	2.20E-02	15	28	28	7.77E-01	Esophagus_Muscularis
PTSD	ENSG00000174227.15	PIGG	0.89	0.04	3.73E-01	0.00	0.02	1.18E-02	2	13	13	7.77E-01	Esophagus_Muscularis
PTSD	ENSG00000176428.5	VPS37D	0.89	0.17	3.73E-01	0.00	0.02	5.68E-03	1	6	6	7.77E-01	Esophagus_Muscularis
PTSD	ENSG00000159885.13	ZNF222	-0.89	-0.03	3.73E-01	0.00	0.02	1.67E-02	6	15	15	7.77E-01	Esophagus_Muscularis
PTSD	ENSG00000156414.18	TDRD9	-0.89	-0.01	3.73E-01	0.05	0.15	5.42E-15	11	21	21	7.77E-01	Esophagus_Muscularis
PTSD	ENSG00000177994.15	C2orf73	-0.89	-0.39	3.73E-01	0.00	0.02	9.24E-03	2	8	8	7.77E-01	Esophagus_Muscularis
PTSD	ENSG00000158062.20	UBXN11	-0.89	-0.01	3.73E-01	0.01	0.05	4.28E-06	16	28	28	7.77E-01	Esophagus_Muscularis
PTSD	ENSG00000165861.13	ZFYVE1	0.89	0.05	3.73E-01	0.00	0.05	1.39E-05	6	25	25	7.77E-01	Esophagus_Muscularis
PTSD	ENSG00000132879.13	FBXO44	0.89	0.12	3.73E-01	0.00	0.04	4.83E-05	3	8	8	7.77E-01	Esophagus_Muscularis
PTSD	ENSG00000105146.12	AURKC	0.89	0.01	3.74E-01	0.04	0.17	1.14E-16	14	26	26	7.77E-01	Esophagus_Muscularis
PTSD	ENSG00000036549.12	ZZZ3	-0.89	-0.06	3.74E-01	0.00	0.03	2.84E-04	11	29	29	7.77E-01	Esophagus_Muscularis
PTSD	ENSG00000159733.13	ZFYVE28	-0.89	-0.01	3.74E-01	0.01	0.14	8.66E-14	21	43	43	7.77E-01	Esophagus_Muscularis
PTSD	ENSG00000197147.13	LRRC8B	0.89	0.02	3.74E-01	0.00	0.07	6.51E-08	44	49	49	7.77E-01	Esophagus_Muscularis
PTSD	ENSG00000136816.15	TOR1B	0.89	0.01	3.74E-01	0.01	0.14	7.74E-15	27	58	58	7.77E-01	Esophagus_Muscularis
PTSD	ENSG00000100129.17	EIF3L	0.89	0.05	3.74E-01	0.00	0.02	7.69E-03	4	7	7	7.77E-01	Esophagus_Muscularis
PTSD	ENSG00000103249.17	CLCN7	-0.89	-0.01	3.74E-01	0.03	0.29	2.39E-33	9	19	19	7.77E-01	Esophagus_Muscularis
PTSD	ENSG00000101608.12	MYL12A	-0.89	-0.37	3.74E-01	0.00	0.01	3.63E-02	1	4	4	7.77E-01	Esophagus_Muscularis
PTSD	ENSG00000164880.15	INTS1	-0.89	-0.03	3.74E-01	0.00	0.42	2.25E-49	12	45	45	7.77E-01	Esophagus_Muscularis
PTSD	ENSG00000130313.6	PGLS	-0.89	-0.09	3.75E-01	0.00	0.07	2.18E-07	5	15	15	7.77E-01	Esophagus_Muscularis
PTSD	ENSG00000189319.13	FAM53B	0.89	0.06	3.75E-01	0.00	0.02	7.89E-03	11	26	26	7.77E-01	Esophagus_Muscularis
PTSD	ENSG00000183117.18	CSMD1	-0.89	-0.01	3.75E-01	0.05	0.30	1.68E-34	15	53	53	7.77E-01	Esophagus_Muscularis
PTSD	ENSG00000137185.11	ZSCAN9	-0.89	-0.01	3.75E-01	0.00	0.04	6.41E-05	9	17	17	7.77E-01	Esophagus_Muscularis
PTSD	ENSG00000134453.15	RBM17	0.89	0.02	3.75E-01	0.01	0.12	5.71E-13	25	68	68	7.77E-01	Esophagus_Muscularis
PTSD	ENSG00000244625.5	MIATNB	-0.89	-0.01	3.75E-01	0.02	0.08	4.66E-08	38	93	93	7.77E-01	Esophagus_Muscularis
PTSD	ENSG00000110975.8	SYT10	-0.89	-0.02	3.75E-01	0.00	0.04	1.10E-04	27	39	39	7.77E-01	Esophagus_Muscularis
PTSD	ENSG00000166295.8	ANAPC16	0.89	0.05	3.75E-01	0.00	0.04	5.74E-05	7	14	14	7.78E-01	Esophagus_Muscularis
PTSD	ENSG00000175048.16	ZDHHC14	0.89	0.02	3.76E-01	0.00	0.03	2.68E-04	9	15	15	7.78E-01	Esophagus_Muscularis
PTSD	ENSG00000197020.10	ZNF100	0.89	0.05	3.76E-01	0.00	0.57	1.75E-80	17	33	33	7.78E-01	Esophagus_Muscularis
PTSD	ENSG00000247373.3	RP11-486O12.2	0.88	0.09	3.76E-01	0.00	0.01	4.77E-02	4	8	8	7.79E-01	Esophagus_Muscularis
PTSD	ENSG00000039560.13	RAI14	0.88	0.06	3.76E-01	0.00	0.02	1.07E-02	7	10	10	7.79E-01	Esophagus_Muscularis
PTSD	ENSG00000178695.5	KCTD12	0.88	0.03	3.77E-01	0.00	0.04	2.39E-04	9	21	21	7.79E-01	Esophagus_Muscularis
PTSD	ENSG00000171121.16	KCNMB3	0.88	0.01	3.77E-01	0.01	0.04	4.24E-05	21	32	32	7.79E-01	Esophagus_Muscularis
PTSD	ENSG00000146842.16	TMEM209	0.88	0.03	3.77E-01	0.00	0.15	6.93E-15	6	11	11	7.79E-01	Esophagus_Muscularis
PTSD	ENSG00000150403.17	TMCO3	0.88	0.04	3.77E-01	0.00	0.08	7.72E-09	12	19	19	7.79E-01	Esophagus_Muscularis
PTSD	ENSG00000105193.8	RPS16	-0.88	-0.03	3.77E-01	0.00	0.10	7.13E-10	5	6	6	7.79E-01	Esophagus_Muscularis
PTSD	ENSG00000133816.13	MICAL2	-0.88	-0.03	3.77E-01	0.00	0.03	4.64E-04	15	30	30	7.79E-01	Esophagus_Muscularis
PTSD	ENSG00000079150.17	FKBP7	-0.88	-0.01	3.77E-01	0.01	0.10	1.43E-10	43	51	51	7.79E-01	Esophagus_Muscularis
PTSD	ENSG00000125534.9	PPDPF	-0.88	-0.02	3.77E-01	0.00	0.17	8.02E-18	22	46	46	7.79E-01	Esophagus_Muscularis
PTSD	ENSG00000101213.6	PTK6	-0.88	-0.04	3.77E-01	0.00	0.11	9.03E-11	8	19	19	7.79E-01	Esophagus_Muscularis
PTSD	ENSG00000260484.1	RP11-1081M5.2	-0.88	-0.02	3.77E-01	0.00	0.10	4.22E-10	10	24	24	7.79E-01	Esophagus_Muscularis
PTSD	ENSG00000147408.14	CSGALNACT1	-0.88	-0.01	3.77E-01	0.01	0.11	4.23E-11	40	81	81	7.79E-01	Esophagus_Muscularis
PTSD	ENSG00000156873.15	PHKG2	0.88	0.05	3.78E-01	0.00	0.01	1.97E-02	6	15	15	7.79E-01	Esophagus_Muscularis
PTSD	ENSG00000051523.10	CYBA	0.88	0.03	3.78E-01	0.00	0.14	3.04E-14	12	45	45	7.80E-01	Esophagus_Muscularis
PTSD	ENSG00000110315.6	RNF141	-0.88	-2.88	3.78E-01	0.00	0.07	6.85E-08	1	13	13	7.80E-01	Esophagus_Muscularis
PTSD	ENSG00000133313.14	CNDP2	0.88	0.03	3.79E-01	0.00	0.06	2.63E-06	15	49	49	7.81E-01	Esophagus_Muscularis
PTSD	ENSG00000079950.13	STX7	0.88	0.04	3.79E-01	0.00	0.11	1.78E-11	23	33	33	7.81E-01	Esophagus_Muscularis
PTSD	ENSG00000214046.8	SMIM7	-0.88	-0.02	3.79E-01	0.00	0.05	6.37E-06	8	15	15	7.81E-01	Esophagus_Muscularis
PTSD	ENSG00000204179.10	PTPN20	0.88	0.98	3.79E-01	0.00	0.04	8.07E-05	1	13	13	7.81E-01	Esophagus_Muscularis
PTSD	ENSG00000019144.18	PHLDB1	-0.88	-0.03	3.79E-01	0.00	0.03	8.57E-04	13	18	18	7.81E-01	Esophagus_Muscularis
PTSD	ENSG00000169519.20	METTL15	0.88	0.01	3.80E-01	0.01	0.13	1.27E-13	14	21	21	7.81E-01	Esophagus_Muscularis
PTSD	ENSG00000148218.15	ALAD	0.88	0.05	3.80E-01	0.00	0.31	1.58E-33	12	27	27	7.81E-01	Esophagus_Muscularis
PTSD	ENSG00000164733.20	CTSB	-0.88	-0.01	3.80E-01	0.02	0.27	5.30E-29	11	16	16	7.81E-01	Esophagus_Muscularis
PTSD	ENSG00000187815.9	ZFP69	-0.88	-0.01	3.80E-01	0.01	0.20	7.44E-21	6	18	18	7.81E-01	Esophagus_Muscularis
PTSD	ENSG00000163902.11	RPN1	0.88	0.10	3.80E-01	0.00	0.17	5.38E-17	6	15	15	7.81E-01	Esophagus_Muscularis
PTSD	ENSG00000162600.11	OMA1	0.88	0.03	3.80E-01	0.00	0.05	7.32E-06	10	27	27	7.81E-01	Esophagus_Muscularis
PTSD	ENSG00000167995.15	BEST1	0.88	0.03	3.80E-01	0.00	0.03	1.28E-03	7	9	9	7.81E-01	Esophagus_Muscularis
PTSD	ENSG00000100592.15	DAAM1	-0.88	-0.04	3.80E-01	0.00	0.02	2.94E-03	26	35	35	7.81E-01	Esophagus_Muscularis
PTSD	ENSG00000080345.17	RIF1	-0.88	-0.02	3.80E-01	0.00	0.26	7.20E-27	7	16	16	7.81E-01	Esophagus_Muscularis
PTSD	ENSG00000101298.13	SNPH	-0.88	-0.05	3.80E-01	0.00	0.02	1.30E-02	10	65	65	7.81E-01	Esophagus_Muscularis
PTSD	ENSG00000161542.16	PRPSAP1	0.88	0.01	3.81E-01	0.02	0.27	9.35E-29	51	95	95	7.82E-01	Esophagus_Muscularis
PTSD	ENSG00000140511.11	HAPLN3	0.88	0.13	3.81E-01	0.00	0.07	3.06E-07	2	4	4	7.82E-01	Esophagus_Muscularis
PTSD	ENSG00000258659.6	TRIM34	0.88	0.04	3.81E-01	0.00	0.02	1.10E-02	7	8	8	7.82E-01	Esophagus_Muscularis
PTSD	ENSG00000204839.8	MROH6	0.88	0.01	3.81E-01	0.02	0.27	4.37E-28	16	57	57	7.82E-01	Esophagus_Muscularis
PTSD	ENSG00000107338.9	SHB	-0.88	-0.04	3.81E-01	0.00	0.06	1.08E-06	16	34	34	7.82E-01	Esophagus_Muscularis
PTSD	ENSG00000205356.9	TECPR1	0.88	0.05	3.81E-01	0.00	0.06	1.68E-06	15	34	34	7.82E-01	Esophagus_Muscularis
PTSD	ENSG00000235641.4	LINC00484	-0.87	-0.01	3.82E-01	0.01	0.09	2.32E-09	17	20	20	7.82E-01	Esophagus_Muscularis
PTSD	ENSG00000099331.13	MYO9B	-0.87	-0.10	3.82E-01	0.00	0.10	2.30E-10	1	7	7	7.83E-01	Esophagus_Muscularis
PTSD	ENSG00000162076.12	FLYWCH2	0.87	0.06	3.82E-01	0.00	0.08	1.22E-08	4	7	7	7.83E-01	Esophagus_Muscularis
PTSD	ENSG00000165568.17	AKR1E2	-0.87	-0.03	3.82E-01	0.00	0.07	9.19E-08	8	12	12	7.83E-01	Esophagus_Muscularis
PTSD	ENSG00000143149.12	ALDH9A1	0.87	0.01	3.82E-01	0.03	0.39	1.42E-45	4	14	14	7.83E-01	Esophagus_Muscularis
PTSD	ENSG00000206127.10	GOLGA8O	-0.87	-0.01	3.82E-01	0.01	0.14	3.70E-14	14	40	40	7.83E-01	Esophagus_Muscularis
PTSD	ENSG00000113231.13	PDE8B	0.87	0.02	3.83E-01	0.00	0.03	6.61E-04	4	16	16	7.83E-01	Esophagus_Muscularis
PTSD	ENSG00000005189.19	AC004381.6	-0.87	-0.03	3.83E-01	0.00	0.05	1.35E-05	26	43	43	7.83E-01	Esophagus_Muscularis
PTSD	ENSG00000203710.10	CR1	0.87	0.01	3.83E-01	0.01	0.10	2.11E-10	9	9	9	7.83E-01	Esophagus_Muscularis
PTSD	ENSG00000204851.6	PNMAL2	0.87	0.01	3.83E-01	0.01	0.11	1.58E-11	21	26	26	7.83E-01	Esophagus_Muscularis
PTSD	ENSG00000100360.14	IFT27	-0.87	-0.01	3.83E-01	0.01	0.14	1.24E-14	13	31	31	7.83E-01	Esophagus_Muscularis
PTSD	ENSG00000177483.11	RBM44	0.87	0.00	3.83E-01	0.07	0.34	4.00E-38	21	31	31	7.83E-01	Esophagus_Muscularis
PTSD	ENSG00000143801.16	PSEN2	-0.87	-0.02	3.83E-01	0.00	0.07	4.35E-07	8	18	18	7.84E-01	Esophagus_Muscularis
PTSD	ENSG00000281491.1	DNAJB5-AS1	0.87	0.01	3.84E-01	0.01	0.01	3.92E-02	23	43	43	7.84E-01	Esophagus_Muscularis
PTSD	ENSG00000197444.9	OGDHL	0.87	0.02	3.84E-01	0.00	0.18	4.83E-18	8	24	24	7.84E-01	Esophagus_Muscularis
PTSD	ENSG00000108669.16	CYTH1	-0.87	-0.12	3.84E-01	0.00	0.02	2.55E-03	4	11	11	7.85E-01	Esophagus_Muscularis
PTSD	ENSG00000260517.2	RP11-426C22.5	0.87	0.14	3.85E-01	0.00	0.03	1.52E-03	2	7	7	7.85E-01	Esophagus_Muscularis
PTSD	ENSG00000020922.12	MRE11	-0.87	0.00	3.85E-01	0.06	0.59	1.45E-84	15	26	26	7.85E-01	Esophagus_Muscularis
PTSD	ENSG00000106635.7	BCL7B	-0.87	-0.02	3.85E-01	0.01	0.10	3.29E-10	29	55	55	7.85E-01	Esophagus_Muscularis
PTSD	ENSG00000230438.6	SERPINB9P1	0.87	0.01	3.85E-01	0.03	0.58	7.28E-83	15	39	39	7.85E-01	Esophagus_Muscularis
PTSD	ENSG00000106025.8	TSPAN12	-0.87	-0.01	3.85E-01	0.03	0.20	3.04E-20	12	16	16	7.85E-01	Esophagus_Muscularis
PTSD	ENSG00000176406.22	RIMS2	0.87	0.01	3.85E-01	0.01	0.09	6.20E-09	44	70	70	7.85E-01	Esophagus_Muscularis
PTSD	ENSG00000108784.9	NAGLU	-0.87	-0.02	3.85E-01	0.00	0.30	8.07E-33	8	25	25	7.85E-01	Esophagus_Muscularis
PTSD	ENSG00000176887.6	SOX11	-0.87	-0.01	3.85E-01	0.01	0.02	7.99E-03	43	83	83	7.85E-01	Esophagus_Muscularis
PTSD	ENSG00000125611.15	CHCHD5	-0.87	-0.01	3.86E-01	0.01	0.05	2.93E-05	45	71	71	7.85E-01	Esophagus_Muscularis
PTSD	ENSG00000120725.12	SIL1	-0.87	-0.05	3.86E-01	0.00	0.13	9.03E-13	10	29	29	7.86E-01	Esophagus_Muscularis
PTSD	ENSG00000275830.1	RP11-403A3.3	-0.87	-0.01	3.86E-01	0.00	0.12	2.03E-12	19	38	38	7.86E-01	Esophagus_Muscularis
PTSD	ENSG00000102924.11	CBLN1	0.87	0.03	3.86E-01	0.00	0.08	2.11E-08	7	24	24	7.86E-01	Esophagus_Muscularis
PTSD	ENSG00000154945.6	ANKRD40	-0.87	-0.02	3.86E-01	0.00	0.17	7.69E-18	18	45	45	7.86E-01	Esophagus_Muscularis
PTSD	ENSG00000144649.8	FAM198A	0.87	0.02	3.86E-01	0.00	0.05	1.15E-05	24	41	41	7.86E-01	Esophagus_Muscularis
PTSD	ENSG00000167106.11	FAM102A	-0.87	-0.03	3.86E-01	0.00	0.02	9.13E-03	6	9	9	7.86E-01	Esophagus_Muscularis
PTSD	ENSG00000050327.14	ARHGEF5	0.87	0.01	3.87E-01	0.01	0.01	3.49E-02	36	83	83	7.86E-01	Esophagus_Muscularis
PTSD	ENSG00000150681.9	RGS18	0.87	0.01	3.87E-01	0.01	0.05	1.22E-05	27	63	63	7.86E-01	Esophagus_Muscularis
PTSD	ENSG00000123179.13	EBPL	-0.87	0.00	3.87E-01	0.11	0.47	3.03E-60	58	69	69	7.86E-01	Esophagus_Muscularis
PTSD	ENSG00000198185.11	ZNF334	0.87	0.00	3.87E-01	0.05	0.46	2.63E-58	14	23	23	7.86E-01	Esophagus_Muscularis
PTSD	ENSG00000241468.7	ATP5J2	0.86	0.02	3.87E-01	0.00	0.05	6.38E-06	20	22	22	7.86E-01	Esophagus_Muscularis
PTSD	ENSG00000131941.7	RHPN2	0.86	0.01	3.88E-01	0.01	0.15	9.21E-16	40	87	87	7.87E-01	Esophagus_Muscularis
PTSD	ENSG00000167916.4	KRT24	0.86	0.03	3.88E-01	0.00	0.05	1.69E-05	2	10	10	7.88E-01	Esophagus_Muscularis
PTSD	ENSG00000173221.13	GLRX	-0.86	-0.02	3.88E-01	0.00	0.02	2.36E-03	36	68	68	7.88E-01	Esophagus_Muscularis
PTSD	ENSG00000125965.8	GDF5	-0.86	-0.01	3.88E-01	0.02	0.09	6.16E-09	31	33	33	7.88E-01	Esophagus_Muscularis
PTSD	ENSG00000198547.8	C20orf203	0.86	0.04	3.88E-01	0.00	0.14	5.34E-14	18	46	46	7.88E-01	Esophagus_Muscularis
PTSD	ENSG00000183655.12	KLHL25	0.86	0.06	3.89E-01	0.00	0.01	4.07E-02	12	19	19	7.88E-01	Esophagus_Muscularis
PTSD	ENSG00000107438.8	PDLIM1	0.86	0.03	3.89E-01	0.00	0.03	2.85E-04	23	28	28	7.88E-01	Esophagus_Muscularis
PTSD	ENSG00000155660.10	PDIA4	-0.86	-0.05	3.89E-01	0.00	0.12	2.46E-12	3	13	13	7.88E-01	Esophagus_Muscularis
PTSD	ENSG00000121057.12	AKAP1	-0.86	-0.07	3.89E-01	0.00	0.04	3.84E-05	4	24	24	7.88E-01	Esophagus_Muscularis
PTSD	ENSG00000113558.18	SKP1	-0.86	-0.04	3.89E-01	0.00	0.02	2.10E-03	31	42	42	7.88E-01	Esophagus_Muscularis
PTSD	ENSG00000091009.7	RBM27	-0.86	-0.06	3.89E-01	0.00	0.02	1.28E-02	3	4	4	7.88E-01	Esophagus_Muscularis
PTSD	ENSG00000151632.17	AKR1C2	-0.86	0.00	3.89E-01	0.15	0.44	9.18E-55	24	52	52	7.88E-01	Esophagus_Muscularis
PTSD	ENSG00000168439.16	STIP1	-0.86	-0.08	3.89E-01	0.00	0.02	1.71E-02	5	11	11	7.88E-01	Esophagus_Muscularis
PTSD	ENSG00000241135.5	LINC00881	-0.86	-0.02	3.89E-01	0.00	0.06	5.09E-07	2	4	4	7.88E-01	Esophagus_Muscularis
PTSD	ENSG00000093183.13	SEC22C	-0.86	-0.03	3.89E-01	0.00	0.03	1.12E-03	5	5	5	7.88E-01	Esophagus_Muscularis
PTSD	ENSG00000029534.19	ANK1	-0.86	-0.02	3.90E-01	0.00	0.02	6.37E-03	20	32	32	7.88E-01	Esophagus_Muscularis
PTSD	ENSG00000137558.7	PI15	0.86	0.01	3.90E-01	0.01	0.05	6.46E-06	50	63	63	7.88E-01	Esophagus_Muscularis
PTSD	ENSG00000136193.16	SCRN1	-0.86	-0.05	3.90E-01	0.00	0.04	8.50E-05	25	32	32	7.88E-01	Esophagus_Muscularis
PTSD	ENSG00000113552.15	GNPDA1	-0.86	-0.04	3.90E-01	0.00	0.03	9.82E-04	3	17	17	7.88E-01	Esophagus_Muscularis
PTSD	ENSG00000197813.5	CTC-301O7.4	-0.86	-0.02	3.90E-01	0.00	0.02	5.05E-03	15	19	19	7.88E-01	Esophagus_Muscularis
PTSD	ENSG00000136425.12	CIB2	-0.86	-0.01	3.90E-01	0.02	0.17	1.07E-17	6	15	15	7.88E-01	Esophagus_Muscularis
PTSD	ENSG00000175970.10	UNC119B	0.86	0.05	3.90E-01	0.00	0.13	8.54E-14	5	17	17	7.88E-01	Esophagus_Muscularis
PTSD	ENSG00000258818.3	RNASE4	0.86	0.04	3.90E-01	0.00	0.08	6.85E-09	3	6	6	7.88E-01	Esophagus_Muscularis
PTSD	ENSG00000006015.17	C19orf60	-0.86	-0.09	3.90E-01	0.00	0.05	1.31E-05	1	4	4	7.88E-01	Esophagus_Muscularis
PTSD	ENSG00000115232.13	ITGA4	0.86	0.01	3.90E-01	0.01	0.05	1.50E-05	50	82	82	7.88E-01	Esophagus_Muscularis
PTSD	ENSG00000117054.13	ACADM	0.86	0.01	3.91E-01	0.02	0.32	4.57E-35	53	70	70	7.88E-01	Esophagus_Muscularis
PTSD	ENSG00000180773.14	SLC36A4	0.86	0.04	3.91E-01	0.00	0.03	9.35E-04	18	54	54	7.88E-01	Esophagus_Muscularis
PTSD	ENSG00000146281.5	PM20D2	-0.86	-0.10	3.91E-01	0.00	0.02	8.11E-03	5	15	15	7.89E-01	Esophagus_Muscularis
PTSD	ENSG00000188157.14	AGRN	0.86	0.05	3.91E-01	0.00	0.11	9.29E-11	7	19	19	7.89E-01	Esophagus_Muscularis
PTSD	ENSG00000164258.11	NDUFS4	0.86	0.06	3.92E-01	0.00	0.05	1.25E-05	5	19	19	7.89E-01	Esophagus_Muscularis
PTSD	ENSG00000167508.11	MVD	-0.86	-0.02	3.92E-01	0.00	0.01	3.85E-02	15	47	47	7.89E-01	Esophagus_Muscularis
PTSD	ENSG00000113810.15	SMC4	0.86	0.06	3.92E-01	0.00	0.15	9.95E-15	3	13	13	7.89E-01	Esophagus_Muscularis
PTSD	ENSG00000198807.12	PAX9	-0.86	-0.07	3.92E-01	0.00	0.03	1.09E-03	6	15	15	7.89E-01	Esophagus_Muscularis
PTSD	ENSG00000166664.13	CHRFAM7A	-0.86	0.00	3.92E-01	0.06	0.30	1.56E-32	13	19	19	7.89E-01	Esophagus_Muscularis
PTSD	ENSG00000100288.19	CHKB	0.86	0.11	3.92E-01	0.00	0.26	5.39E-27	8	37	37	7.89E-01	Esophagus_Muscularis
PTSD	ENSG00000253276.2	CCDC71L	0.86	0.06	3.92E-01	0.00	0.05	1.50E-05	3	9	9	7.89E-01	Esophagus_Muscularis
PTSD	ENSG00000040275.16	SPDL1	0.86	0.01	3.92E-01	0.02	0.13	2.71E-13	18	27	27	7.89E-01	Esophagus_Muscularis
PTSD	ENSG00000124191.17	TOX2	-0.86	-0.02	3.92E-01	0.00	0.15	4.50E-15	16	43	43	7.89E-01	Esophagus_Muscularis
PTSD	ENSG00000130299.16	GTPBP3	0.85	0.01	3.93E-01	0.01	0.08	8.36E-09	9	11	11	7.90E-01	Esophagus_Muscularis
PTSD	ENSG00000138029.13	HADHB	-0.85	-0.03	3.93E-01	0.00	0.03	3.17E-04	6	11	11	7.90E-01	Esophagus_Muscularis
PTSD	ENSG00000126822.16	PLEKHG3	0.85	0.02	3.93E-01	0.00	0.11	2.09E-11	14	28	28	7.90E-01	Esophagus_Muscularis
PTSD	ENSG00000161551.14	ZNF577	-0.85	-0.02	3.93E-01	0.00	0.11	3.97E-11	15	30	30	7.90E-01	Esophagus_Muscularis
PTSD	ENSG00000197361.7	FBXL22	0.85	0.02	3.93E-01	0.00	0.07	8.13E-08	19	44	44	7.90E-01	Esophagus_Muscularis
PTSD	ENSG00000100461.17	RBM23	0.85	0.01	3.93E-01	0.01	0.32	1.00E-34	11	26	26	7.90E-01	Esophagus_Muscularis
PTSD	ENSG00000179630.10	LACC1	0.85	0.03	3.93E-01	0.00	0.10	3.50E-10	15	29	29	7.90E-01	Esophagus_Muscularis
PTSD	ENSG00000132010.15	ZNF20	0.85	0.03	3.94E-01	0.00	0.01	2.47E-02	17	19	19	7.91E-01	Esophagus_Muscularis
PTSD	ENSG00000187961.13	KLHL17	0.85	0.03	3.94E-01	0.00	0.08	4.24E-08	3	10	10	7.91E-01	Esophagus_Muscularis
PTSD	ENSG00000055483.19	USP36	0.85	0.01	3.94E-01	0.02	0.38	5.08E-43	6	13	13	7.91E-01	Esophagus_Muscularis
PTSD	ENSG00000037749.11	MFAP3	-0.85	-0.04	3.94E-01	0.00	0.06	3.42E-06	1	6	6	7.91E-01	Esophagus_Muscularis
PTSD	ENSG00000269186.1	LINC01082	-0.85	-0.01	3.94E-01	0.01	0.13	1.05E-13	3	4	4	7.91E-01	Esophagus_Muscularis
PTSD	ENSG00000130881.13	LRP3	-0.85	-0.04	3.94E-01	0.00	0.04	4.28E-05	4	4	4	7.91E-01	Esophagus_Muscularis
PTSD	ENSG00000147684.7	NDUFB9	0.85	0.09	3.95E-01	0.00	0.01	3.09E-02	7	12	12	7.91E-01	Esophagus_Muscularis
PTSD	ENSG00000258742.5	RP11-862G15.1	0.85	0.01	3.95E-01	0.01	0.01	2.27E-02	23	46	46	7.92E-01	Esophagus_Muscularis
PTSD	ENSG00000183647.10	ZNF530	-0.85	-0.02	3.95E-01	0.00	0.02	1.07E-02	8	16	16	7.92E-01	Esophagus_Muscularis
PTSD	ENSG00000187955.11	COL14A1	-0.85	-0.31	3.96E-01	0.00	0.03	2.70E-04	8	13	13	7.92E-01	Esophagus_Muscularis
PTSD	ENSG00000166669.13	ATF7IP2	-0.85	-0.01	3.96E-01	0.01	0.11	2.25E-11	10	18	18	7.92E-01	Esophagus_Muscularis
PTSD	ENSG00000176105.13	YES1	-0.85	-0.02	3.96E-01	0.00	0.03	9.69E-04	32	54	54	7.93E-01	Esophagus_Muscularis
PTSD	ENSG00000274750.2	HIST1H3E	0.85	0.00	3.96E-01	0.04	0.23	3.79E-24	18	18	18	7.93E-01	Esophagus_Muscularis
PTSD	ENSG00000177034.14	MTX3	-0.85	-0.03	3.96E-01	0.00	0.12	2.49E-12	10	31	31	7.93E-01	Esophagus_Muscularis
PTSD	ENSG00000089154.10	GCN1	0.85	0.03	3.96E-01	0.00	0.15	4.19E-15	23	38	38	7.93E-01	Esophagus_Muscularis
PTSD	ENSG00000203485.12	INF2	0.85	0.04	3.96E-01	0.00	0.02	1.51E-02	4	15	15	7.93E-01	Esophagus_Muscularis
PTSD	ENSG00000149599.15	DUSP15	-0.85	-0.13	3.96E-01	0.00	0.05	5.03E-06	2	12	12	7.93E-01	Esophagus_Muscularis
PTSD	ENSG00000104980.7	TIMM44	0.85	0.01	3.97E-01	0.01	0.08	4.01E-08	13	27	27	7.93E-01	Esophagus_Muscularis
PTSD	ENSG00000031691.6	CENPQ	-0.85	0.00	3.97E-01	0.05	0.54	1.27E-72	25	40	40	7.93E-01	Esophagus_Muscularis
PTSD	ENSG00000258913.1	RP11-260M19.2	-0.85	-0.03	3.97E-01	0.00	0.05	7.14E-06	1	5	5	7.94E-01	Esophagus_Muscularis
PTSD	ENSG00000152133.14	GPATCH11	0.85	0.02	3.97E-01	0.00	0.02	1.13E-02	32	86	86	7.94E-01	Esophagus_Muscularis
PTSD	ENSG00000196290.14	NIF3L1	0.85	0.05	3.98E-01	0.00	0.02	2.80E-03	2	4	4	7.94E-01	Esophagus_Muscularis
PTSD	ENSG00000127922.9	SEM1	0.84	0.04	3.99E-01	0.00	0.03	1.67E-03	7	24	24	7.95E-01	Esophagus_Muscularis
PTSD	ENSG00000226124.6	FTCDNL1	-0.84	0.00	3.99E-01	0.09	0.36	1.33E-41	16	20	20	7.96E-01	Esophagus_Muscularis
PTSD	ENSG00000077235.17	GTF3C1	0.84	0.06	3.99E-01	0.00	0.03	4.83E-04	12	35	35	7.96E-01	Esophagus_Muscularis
PTSD	ENSG00000171303.6	KCNK3	-0.84	-0.02	3.99E-01	0.00	0.02	1.51E-02	8	20	20	7.96E-01	Esophagus_Muscularis
PTSD	ENSG00000154642.10	C21orf91	-0.84	-0.01	3.99E-01	0.01	0.03	1.07E-03	60	166	166	7.96E-01	Esophagus_Muscularis
PTSD	ENSG00000182013.17	PNMAL1	0.84	0.00	4.00E-01	0.17	0.61	2.13E-91	13	13	13	7.96E-01	Esophagus_Muscularis
PTSD	ENSG00000269873.1	CTD-2587H19.3	0.84	0.01	4.00E-01	0.01	0.01	2.21E-02	14	51	51	7.96E-01	Esophagus_Muscularis
PTSD	ENSG00000141446.10	ESCO1	0.84	0.02	4.00E-01	0.00	0.07	9.73E-08	9	16	16	7.96E-01	Esophagus_Muscularis
PTSD	ENSG00000141956.13	PRDM15	-0.84	-0.01	4.00E-01	0.03	0.27	7.21E-29	24	44	44	7.96E-01	Esophagus_Muscularis
PTSD	ENSG00000144043.11	TEX261	0.84	0.01	4.00E-01	0.01	0.14	1.06E-13	5	15	15	7.96E-01	Esophagus_Muscularis
PTSD	ENSG00000124614.13	RPS10	0.84	0.01	4.00E-01	0.02	0.19	5.19E-20	45	64	64	7.96E-01	Esophagus_Muscularis
PTSD	ENSG00000141219.15	C17orf80	-0.84	-0.01	4.00E-01	0.01	0.20	8.48E-22	28	61	61	7.96E-01	Esophagus_Muscularis
PTSD	ENSG00000197429.10	IPP	0.84	0.07	4.00E-01	0.00	0.04	1.29E-04	4	13	13	7.96E-01	Esophagus_Muscularis
PTSD	ENSG00000173898.11	SPTBN2	-0.84	-0.04	4.00E-01	0.00	0.02	1.02E-02	5	9	9	7.96E-01	Esophagus_Muscularis
PTSD	ENSG00000125337.16	KIF25	-0.84	-0.02	4.00E-01	0.00	0.03	1.20E-03	3	4	4	7.96E-01	Esophagus_Muscularis
PTSD	ENSG00000172927.7	MYEOV	0.84	0.03	4.00E-01	0.00	0.07	1.96E-07	7	28	28	7.96E-01	Esophagus_Muscularis
PTSD	ENSG00000259218.5	LINC00928	0.84	0.04	4.00E-01	0.00	0.05	2.91E-05	4	7	7	7.96E-01	Esophagus_Muscularis
PTSD	ENSG00000140382.14	HMG20A	0.84	0.02	4.01E-01	0.00	0.05	6.28E-06	14	27	27	7.96E-01	Esophagus_Muscularis
PTSD	ENSG00000258483.2	AC144835.1	0.84	0.01	4.01E-01	0.01	0.02	3.44E-03	7	21	21	7.96E-01	Esophagus_Muscularis
PTSD	ENSG00000092931.11	MFSD11	0.84	0.03	4.01E-01	0.00	0.02	2.68E-03	14	27	27	7.97E-01	Esophagus_Muscularis
PTSD	ENSG00000218891.4	ZNF579	0.84	0.01	4.01E-01	0.01	0.12	1.18E-12	13	22	22	7.97E-01	Esophagus_Muscularis
PTSD	ENSG00000110169.10	HPX	0.84	0.02	4.01E-01	0.00	0.04	1.12E-04	41	71	71	7.97E-01	Esophagus_Muscularis
PTSD	ENSG00000204764.13	RANBP17	0.84	0.06	4.01E-01	0.00	0.01	1.83E-02	2	10	10	7.97E-01	Esophagus_Muscularis
PTSD	ENSG00000122971.8	ACADS	0.84	0.03	4.02E-01	0.00	0.06	8.15E-07	17	28	28	7.97E-01	Esophagus_Muscularis
PTSD	ENSG00000261206.1	LINC00561	-0.84	-0.02	4.02E-01	0.00	0.07	1.05E-07	2	3	3	7.97E-01	Esophagus_Muscularis
PTSD	ENSG00000048471.13	SNX29	-0.84	-0.02	4.02E-01	0.00	0.04	4.33E-05	18	64	64	7.97E-01	Esophagus_Muscularis
PTSD	ENSG00000115944.14	COX7A2L	-0.84	-0.03	4.02E-01	0.00	0.03	5.04E-04	16	30	30	7.97E-01	Esophagus_Muscularis
PTSD	ENSG00000099954.18	CECR2	0.84	0.01	4.02E-01	0.01	0.19	6.35E-19	5	23	23	7.97E-01	Esophagus_Muscularis
PTSD	ENSG00000007341.18	ST7L	-0.84	-0.01	4.02E-01	0.04	0.38	1.05E-43	6	15	15	7.97E-01	Esophagus_Muscularis
PTSD	ENSG00000126266.3	FFAR1	-0.84	-0.01	4.03E-01	0.02	0.07	3.14E-07	10	14	14	7.98E-01	Esophagus_Muscularis
PTSD	ENSG00000141505.11	ASGR1	-0.84	-0.03	4.03E-01	0.00	0.02	3.13E-03	15	40	40	7.98E-01	Esophagus_Muscularis
PTSD	ENSG00000125648.14	SLC25A23	-0.84	-0.03	4.03E-01	0.00	0.26	1.75E-27	8	23	23	7.98E-01	Esophagus_Muscularis
PTSD	ENSG00000262877.4	RP11-1055B8.4	-0.84	-0.01	4.03E-01	0.04	0.45	3.16E-56	38	76	76	7.98E-01	Esophagus_Muscularis
PTSD	ENSG00000138641.15	HERC3	0.84	0.03	4.03E-01	0.00	0.09	1.11E-09	11	13	13	7.98E-01	Esophagus_Muscularis
PTSD	ENSG00000163697.16	APBB2	0.84	0.02	4.03E-01	0.00	0.06	2.18E-06	13	28	28	7.98E-01	Esophagus_Muscularis
PTSD	ENSG00000277462.1	ZNF670	-0.84	-0.01	4.03E-01	0.01	0.12	2.46E-12	20	37	37	7.98E-01	Esophagus_Muscularis
PTSD	ENSG00000111615.13	KRR1	-0.84	-0.01	4.03E-01	0.02	0.28	5.01E-30	25	37	37	7.98E-01	Esophagus_Muscularis
PTSD	ENSG00000148337.20	CIZ1	0.84	0.10	4.03E-01	0.00	0.02	2.02E-03	7	26	26	7.98E-01	Esophagus_Muscularis
PTSD	ENSG00000172594.12	SMPDL3A	-0.84	-0.05	4.03E-01	0.00	0.05	1.48E-05	2	5	5	7.98E-01	Esophagus_Muscularis
PTSD	ENSG00000105072.8	C19orf44	0.83	0.01	4.04E-01	0.04	0.25	4.05E-27	13	21	21	7.98E-01	Esophagus_Muscularis
PTSD	ENSG00000166793.10	YPEL4	-0.83	-0.03	4.04E-01	0.00	0.05	1.12E-05	14	62	62	7.98E-01	Esophagus_Muscularis
PTSD	ENSG00000196199.13	MPHOSPH8	0.83	0.01	4.04E-01	0.01	0.15	7.49E-15	7	9	9	7.98E-01	Esophagus_Muscularis
PTSD	ENSG00000138669.9	PRKG2	0.83	0.11	4.04E-01	0.00	0.07	7.23E-08	1	6	6	7.98E-01	Esophagus_Muscularis
PTSD	ENSG00000158623.14	COPG2	0.83	0.01	4.04E-01	0.02	0.17	2.12E-17	27	38	38	7.98E-01	Esophagus_Muscularis
PTSD	ENSG00000103168.16	TAF1C	-0.83	-0.01	4.04E-01	0.01	0.64	1.17E-102	9	22	22	7.98E-01	Esophagus_Muscularis
PTSD	ENSG00000254999.3	BRK1	-0.83	-0.03	4.04E-01	0.00	0.02	3.12E-03	29	44	44	7.98E-01	Esophagus_Muscularis
PTSD	ENSG00000142621.19	FHAD1	-0.83	-0.01	4.04E-01	0.01	0.09	4.15E-09	23	31	31	7.98E-01	Esophagus_Muscularis
PTSD	ENSG00000183671.12	GPR1	-0.83	-0.03	4.05E-01	0.00	0.05	9.86E-06	6	18	18	7.98E-01	Esophagus_Muscularis
PTSD	ENSG00000163431.12	LMOD1	-0.83	-0.18	4.05E-01	0.00	0.03	6.30E-04	4	15	15	7.98E-01	Esophagus_Muscularis
PTSD	ENSG00000230415.1	LINC01786	-0.83	-0.02	4.05E-01	0.00	0.01	5.00E-02	13	35	35	7.98E-01	Esophagus_Muscularis
PTSD	ENSG00000197056.9	ZMYM1	-0.83	-0.03	4.05E-01	0.00	0.09	1.67E-09	6	24	24	7.98E-01	Esophagus_Muscularis
PTSD	ENSG00000172456.17	FGGY	-0.83	-0.01	4.06E-01	0.01	0.03	6.56E-04	22	77	77	7.99E-01	Esophagus_Muscularis
PTSD	ENSG00000151893.14	CACUL1	0.83	0.25	4.06E-01	0.00	0.19	9.00E-20	1	15	15	7.99E-01	Esophagus_Muscularis
PTSD	ENSG00000151806.13	GUF1	-0.83	-0.01	4.06E-01	0.02	0.24	1.53E-25	26	48	48	7.99E-01	Esophagus_Muscularis
PTSD	ENSG00000006715.15	VPS41	-0.83	-0.01	4.06E-01	0.01	0.18	1.58E-18	48	63	63	7.99E-01	Esophagus_Muscularis
PTSD	ENSG00000123901.8	GPR83	-0.83	-0.02	4.07E-01	0.00	0.08	3.69E-08	5	12	12	8.00E-01	Esophagus_Muscularis
PTSD	ENSG00000277399.4	GPR179	0.83	0.01	4.07E-01	0.01	0.17	1.24E-17	6	9	9	8.00E-01	Esophagus_Muscularis
PTSD	ENSG00000146433.8	TMEM181	0.83	0.03	4.07E-01	0.00	0.01	3.89E-02	13	20	20	8.00E-01	Esophagus_Muscularis
PTSD	ENSG00000241316.6	SUCLG2-AS1	-0.83	-0.06	4.07E-01	0.00	0.12	4.67E-12	3	27	27	8.00E-01	Esophagus_Muscularis
PTSD	ENSG00000269514.1	RP11-370I10.12	0.83	0.12	4.07E-01	0.00	0.04	1.02E-04	7	19	19	8.00E-01	Esophagus_Muscularis
PTSD	ENSG00000111581.9	NUP107	-0.83	-0.01	4.07E-01	0.01	0.33	4.01E-38	16	30	30	8.00E-01	Esophagus_Muscularis
PTSD	ENSG00000172638.12	EFEMP2	0.83	0.15	4.08E-01	0.00	0.09	2.73E-09	5	13	13	8.01E-01	Esophagus_Muscularis
PTSD	ENSG00000107643.15	MAPK8	-0.83	-0.05	4.08E-01	0.00	0.07	6.17E-08	4	31	31	8.01E-01	Esophagus_Muscularis
PTSD	ENSG00000079308.16	TNS1	-0.83	-0.10	4.08E-01	0.00	0.08	1.41E-08	4	20	20	8.01E-01	Esophagus_Muscularis
PTSD	ENSG00000154319.14	FAM167A	-0.83	-0.02	4.08E-01	0.00	0.02	7.21E-03	20	46	46	8.01E-01	Esophagus_Muscularis
PTSD	ENSG00000089639.10	GMIP	0.83	0.03	4.08E-01	0.00	0.11	6.08E-11	18	38	38	8.01E-01	Esophagus_Muscularis
PTSD	ENSG00000118894.14	EEF2KMT	0.83	0.10	4.08E-01	0.00	0.07	1.85E-07	5	16	16	8.01E-01	Esophagus_Muscularis
PTSD	ENSG00000103226.17	NOMO3	-0.83	-0.01	4.08E-01	0.02	0.18	8.42E-19	22	44	44	8.01E-01	Esophagus_Muscularis
PTSD	ENSG00000177842.11	ZNF620	0.83	0.03	4.08E-01	0.00	0.01	3.32E-02	3	6	6	8.01E-01	Esophagus_Muscularis
PTSD	ENSG00000149927.17	DOC2A	0.83	0.04	4.08E-01	0.00	0.01	2.76E-02	2	5	5	8.01E-01	Esophagus_Muscularis
PTSD	ENSG00000256980.4	KHDC1L	-0.83	-0.01	4.08E-01	0.01	0.11	1.86E-11	14	22	22	8.01E-01	Esophagus_Muscularis
PTSD	ENSG00000196196.2	HRCT1	-0.83	-0.01	4.09E-01	0.01	0.08	2.35E-08	43	85	85	8.01E-01	Esophagus_Muscularis
PTSD	ENSG00000165392.9	WRN	0.83	0.03	4.09E-01	0.00	0.20	1.57E-20	24	51	51	8.01E-01	Esophagus_Muscularis
PTSD	ENSG00000165072.9	MAMDC2	-0.83	-0.04	4.09E-01	0.00	0.04	8.44E-05	11	21	21	8.02E-01	Esophagus_Muscularis
PTSD	ENSG00000100439.10	ABHD4	0.83	0.03	4.09E-01	0.00	0.11	5.14E-11	21	80	80	8.02E-01	Esophagus_Muscularis
PTSD	ENSG00000174004.5	NRROS	-0.82	-0.02	4.10E-01	0.00	0.08	1.48E-08	25	62	62	8.02E-01	Esophagus_Muscularis
PTSD	ENSG00000147724.11	FAM135B	0.82	0.04	4.10E-01	0.00	0.19	1.91E-19	3	19	19	8.02E-01	Esophagus_Muscularis
PTSD	ENSG00000172428.10	COPS9	-0.82	-0.04	4.10E-01	0.00	0.04	3.18E-05	4	5	5	8.03E-01	Esophagus_Muscularis
PTSD	ENSG00000133835.14	HSD17B4	-0.82	-0.02	4.10E-01	0.00	0.04	1.25E-04	6	7	7	8.03E-01	Esophagus_Muscularis
PTSD	ENSG00000137968.16	SLC44A5	-0.82	-0.01	4.11E-01	0.05	0.23	1.18E-23	47	69	69	8.03E-01	Esophagus_Muscularis
PTSD	ENSG00000133985.2	TTC9	-0.82	-0.02	4.11E-01	0.01	0.24	6.83E-25	16	31	31	8.03E-01	Esophagus_Muscularis
PTSD	ENSG00000165819.11	METTL3	0.82	0.03	4.11E-01	0.00	0.05	1.00E-05	12	36	36	8.03E-01	Esophagus_Muscularis
PTSD	ENSG00000138363.14	ATIC	0.82	0.01	4.11E-01	0.01	0.19	2.69E-19	48	86	86	8.03E-01	Esophagus_Muscularis
PTSD	ENSG00000114353.16	GNAI2	0.82	0.03	4.12E-01	0.00	0.01	4.01E-02	14	22	22	8.05E-01	Esophagus_Muscularis
PTSD	ENSG00000176928.5	GCNT4	-0.82	-0.01	4.12E-01	0.01	0.06	4.66E-07	9	26	26	8.05E-01	Esophagus_Muscularis
PTSD	ENSG00000188234.13	AGAP4	0.82	0.04	4.12E-01	0.00	0.56	3.13E-77	10	43	43	8.05E-01	Esophagus_Muscularis
PTSD	ENSG00000166938.12	DIS3L	0.82	0.01	4.12E-01	0.01	0.42	7.43E-51	1	15	15	8.05E-01	Esophagus_Muscularis
PTSD	ENSG00000109163.6	GNRHR	-0.82	0.00	4.12E-01	0.04	0.17	4.75E-17	20	32	32	8.05E-01	Esophagus_Muscularis
PTSD	ENSG00000105497.7	ZNF175	-0.82	-0.01	4.12E-01	0.02	0.23	1.13E-23	14	22	22	8.05E-01	Esophagus_Muscularis
PTSD	ENSG00000258572.1	RP11-1070N10.3	0.82	0.01	4.12E-01	0.01	0.09	1.73E-09	2	6	6	8.05E-01	Esophagus_Muscularis
PTSD	ENSG00000102910.13	LONP2	-0.82	-0.08	4.13E-01	0.00	0.21	7.50E-22	4	19	19	8.05E-01	Esophagus_Muscularis
PTSD	ENSG00000250971.1	RP11-696F12.1	0.82	0.01	4.13E-01	0.03	0.16	1.99E-16	40	65	65	8.05E-01	Esophagus_Muscularis
PTSD	ENSG00000272541.1	XXbac-BPGBPG55C20.1	-0.82	-0.01	4.13E-01	0.02	0.48	1.93E-60	21	47	47	8.05E-01	Esophagus_Muscularis
PTSD	ENSG00000125818.17	PSMF1	-0.82	-0.06	4.13E-01	0.00	0.41	2.13E-48	19	49	49	8.05E-01	Esophagus_Muscularis
PTSD	ENSG00000239388.8	ASB14	0.82	0.01	4.13E-01	0.02	0.04	1.18E-04	30	48	48	8.05E-01	Esophagus_Muscularis
PTSD	ENSG00000136108.14	CKAP2	-0.82	0.00	4.13E-01	0.06	0.30	5.97E-32	10	14	14	8.05E-01	Esophagus_Muscularis
PTSD	ENSG00000139697.13	SBNO1	-0.82	-0.16	4.13E-01	0.00	0.03	9.57E-04	15	40	40	8.05E-01	Esophagus_Muscularis
PTSD	ENSG00000138119.16	MYOF	0.82	0.01	4.13E-01	0.02	0.37	7.43E-42	17	34	34	8.05E-01	Esophagus_Muscularis
PTSD	ENSG00000204574.12	ABCF1	0.82	0.02	4.13E-01	0.00	0.11	3.35E-11	18	28	28	8.05E-01	Esophagus_Muscularis
PTSD	ENSG00000130038.9	CRACR2A	0.82	0.01	4.14E-01	0.00	0.05	1.77E-05	2	2	2	8.05E-01	Esophagus_Muscularis
PTSD	ENSG00000270765.5	GAS2L2	-0.82	-0.01	4.14E-01	0.01	0.08	3.05E-08	32	49	49	8.05E-01	Esophagus_Muscularis
PTSD	ENSG00000169991.10	IFFO2	0.82	0.03	4.14E-01	0.00	0.04	1.27E-04	10	20	20	8.05E-01	Esophagus_Muscularis
PTSD	ENSG00000137486.16	ARRB1	0.82	0.02	4.14E-01	0.00	0.10	1.59E-10	8	10	10	8.05E-01	Esophagus_Muscularis
PTSD	ENSG00000259905.5	PWRN1	-0.82	-0.01	4.14E-01	0.01	0.09	9.15E-10	3	20	20	8.05E-01	Esophagus_Muscularis
PTSD	ENSG00000151422.12	FER	0.82	0.03	4.14E-01	0.00	0.06	2.67E-06	13	31	31	8.05E-01	Esophagus_Muscularis
PTSD	ENSG00000196262.13	PPIA	0.82	0.03	4.14E-01	0.00	0.05	8.11E-06	29	39	39	8.05E-01	Esophagus_Muscularis
PTSD	ENSG00000124302.12	CHST8	0.82	0.02	4.15E-01	0.00	0.05	2.66E-05	10	25	25	8.05E-01	Esophagus_Muscularis
PTSD	ENSG00000066117.14	SMARCD1	-0.82	-0.05	4.15E-01	0.00	0.03	1.31E-03	27	36	36	8.05E-01	Esophagus_Muscularis
PTSD	ENSG00000274386.5	TMEM269	0.82	0.02	4.15E-01	0.00	0.01	4.17E-02	50	58	58	8.05E-01	Esophagus_Muscularis
PTSD	ENSG00000178075.19	GRAMD1C	-0.82	-0.03	4.15E-01	0.00	0.11	2.73E-11	10	17	17	8.05E-01	Esophagus_Muscularis
PTSD	ENSG00000159596.6	TMEM69	-0.82	-0.04	4.15E-01	0.00	0.03	1.16E-03	5	11	11	8.05E-01	Esophagus_Muscularis
PTSD	ENSG00000259363.5	CTD-2054N24.2	-0.82	0.00	4.15E-01	0.05	0.52	1.21E-71	36	70	70	8.06E-01	Esophagus_Muscularis
PTSD	ENSG00000088053.11	GP6	0.81	0.01	4.15E-01	0.01	0.06	2.18E-06	5	8	8	8.06E-01	Esophagus_Muscularis
PTSD	ENSG00000177868.11	SVBP	-0.81	-0.01	4.16E-01	0.03	0.23	2.59E-24	17	22	22	8.06E-01	Esophagus_Muscularis
PTSD	ENSG00000182986.12	ZNF320	-0.81	-0.01	4.16E-01	0.01	0.62	1.00E-94	47	89	89	8.07E-01	Esophagus_Muscularis
PTSD	ENSG00000169629.11	RGPD8	-0.81	0.00	4.16E-01	0.08	0.54	8.95E-74	13	22	22	8.07E-01	Esophagus_Muscularis
PTSD	ENSG00000116035.2	VAX2	-0.81	-0.03	4.16E-01	0.00	0.10	7.61E-11	12	38	38	8.07E-01	Esophagus_Muscularis
PTSD	ENSG00000185619.18	PCGF3	-0.81	0.00	4.16E-01	0.04	0.52	7.97E-69	33	49	49	8.07E-01	Esophagus_Muscularis
PTSD	ENSG00000175634.14	RPS6KB2	0.81	0.09	4.16E-01	0.00	0.19	5.06E-20	2	12	12	8.07E-01	Esophagus_Muscularis
PTSD	ENSG00000088992.17	TESC	-0.81	-0.02	4.17E-01	0.00	0.10	2.33E-10	10	35	35	8.07E-01	Esophagus_Muscularis
PTSD	ENSG00000196743.8	GM2A	-0.81	-0.01	4.17E-01	0.02	0.28	2.05E-29	23	33	33	8.07E-01	Esophagus_Muscularis
PTSD	ENSG00000029364.11	SLC39A9	0.81	0.40	4.17E-01	0.00	0.07	1.72E-08	1	12	12	8.07E-01	Esophagus_Muscularis
PTSD	ENSG00000198130.15	HIBCH	-0.81	-0.01	4.17E-01	0.00	0.28	1.72E-30	12	23	23	8.07E-01	Esophagus_Muscularis
PTSD	ENSG00000139044.10	B4GALNT3	-0.81	-0.01	4.17E-01	0.01	0.05	9.38E-06	12	22	22	8.08E-01	Esophagus_Muscularis
PTSD	ENSG00000188227.12	ZNF793	-0.81	-0.03	4.18E-01	0.00	0.09	3.71E-09	16	21	21	8.09E-01	Esophagus_Muscularis
PTSD	ENSG00000173153.13	ESRRA	0.81	0.03	4.18E-01	0.00	0.02	1.78E-02	15	19	19	8.09E-01	Esophagus_Muscularis
PTSD	ENSG00000273972.1	CTD-2306A12.1	0.81	0.01	4.18E-01	0.01	0.26	8.74E-28	9	27	27	8.09E-01	Esophagus_Muscularis
PTSD	ENSG00000072864.14	NDE1	0.81	0.02	4.18E-01	0.00	0.04	1.04E-04	8	20	20	8.09E-01	Esophagus_Muscularis
PTSD	ENSG00000272168.6	CASC15	-0.81	-0.01	4.18E-01	0.01	0.07	1.88E-07	17	34	34	8.09E-01	Esophagus_Muscularis
PTSD	ENSG00000011295.15	TTC19	0.81	0.02	4.19E-01	0.00	0.11	5.58E-11	17	25	25	8.09E-01	Esophagus_Muscularis
PTSD	ENSG00000104738.16	MCM4	0.81	0.01	4.19E-01	0.01	0.08	9.73E-09	14	29	29	8.09E-01	Esophagus_Muscularis
PTSD	ENSG00000204946.9	ZNF783	-0.81	-0.01	4.19E-01	0.01	0.13	2.60E-13	16	25	25	8.10E-01	Esophagus_Muscularis
PTSD	ENSG00000002919.14	SNX11	-0.81	-0.02	4.19E-01	0.00	0.10	1.50E-10	25	28	28	8.10E-01	Esophagus_Muscularis
PTSD	ENSG00000154845.15	PPP4R1	0.81	0.02	4.20E-01	0.00	0.08	3.60E-08	6	8	8	8.10E-01	Esophagus_Muscularis
PTSD	ENSG00000185149.5	NPY2R	-0.81	-0.75	4.20E-01	0.00	0.04	1.66E-04	2	9	9	8.10E-01	Esophagus_Muscularis
PTSD	ENSG00000100979.14	PLTP	0.81	0.02	4.20E-01	0.00	0.14	1.70E-14	14	20	20	8.10E-01	Esophagus_Muscularis
PTSD	ENSG00000136319.11	TTC5	0.81	0.03	4.20E-01	0.00	0.05	2.54E-05	5	6	6	8.10E-01	Esophagus_Muscularis
PTSD	ENSG00000034971.16	MYOC	-0.81	-0.02	4.20E-01	0.00	0.02	3.10E-03	25	45	45	8.10E-01	Esophagus_Muscularis
PTSD	ENSG00000256087.6	ZNF432	0.81	0.08	4.20E-01	0.00	0.10	2.83E-10	10	17	17	8.10E-01	Esophagus_Muscularis
PTSD	ENSG00000124299.13	PEPD	0.81	0.04	4.20E-01	0.00	0.16	7.33E-16	15	45	45	8.10E-01	Esophagus_Muscularis
PTSD	ENSG00000101282.8	RSPO4	0.81	0.09	4.20E-01	0.00	0.02	2.36E-03	17	30	30	8.10E-01	Esophagus_Muscularis
PTSD	ENSG00000146587.17	RBAK	-0.81	-0.01	4.20E-01	0.01	0.18	4.43E-18	12	36	36	8.10E-01	Esophagus_Muscularis
PTSD	ENSG00000107819.13	SFXN3	0.81	0.05	4.21E-01	0.00	0.04	2.34E-04	10	18	18	8.10E-01	Esophagus_Muscularis
PTSD	ENSG00000143458.11	GABPB2	0.81	0.01	4.21E-01	0.01	0.09	3.55E-09	2	9	9	8.10E-01	Esophagus_Muscularis
PTSD	ENSG00000141933.9	TPGS1	0.80	0.01	4.21E-01	0.00	0.11	5.19E-11	3	3	3	8.10E-01	Esophagus_Muscularis
PTSD	ENSG00000234840.1	LINC01239	-0.80	-0.02	4.21E-01	0.00	0.28	2.15E-29	16	46	46	8.10E-01	Esophagus_Muscularis
PTSD	ENSG00000136819.15	C9orf78	-0.80	-0.02	4.22E-01	0.00	0.03	7.31E-04	29	36	36	8.10E-01	Esophagus_Muscularis
PTSD	ENSG00000140009.18	ESR2	0.80	0.01	4.22E-01	0.02	0.05	5.99E-06	14	21	21	8.10E-01	Esophagus_Muscularis
PTSD	ENSG00000134884.13	ARGLU1	-0.80	-0.28	4.22E-01	0.00	0.05	8.99E-06	2	6	6	8.10E-01	Esophagus_Muscularis
PTSD	ENSG00000272463.1	RP11-532F6.3	0.80	0.02	4.22E-01	0.00	0.54	1.80E-74	24	69	69	8.10E-01	Esophagus_Muscularis
PTSD	ENSG00000058063.15	ATP11B	0.80	0.02	4.22E-01	0.00	0.13	2.68E-13	17	21	21	8.10E-01	Esophagus_Muscularis
PTSD	ENSG00000171298.12	GAA	-0.80	0.00	4.22E-01	0.08	0.39	5.87E-46	12	27	27	8.10E-01	Esophagus_Muscularis
PTSD	ENSG00000185015.7	CA13	0.80	0.05	4.22E-01	0.00	0.02	4.55E-03	9	16	16	8.10E-01	Esophagus_Muscularis
PTSD	ENSG00000042088.13	TDP1	0.80	0.01	4.22E-01	0.02	0.12	8.53E-13	19	51	51	8.10E-01	Esophagus_Muscularis
PTSD	ENSG00000157017.15	GHRL	0.80	0.01	4.22E-01	0.01	0.07	3.67E-07	12	52	52	8.10E-01	Esophagus_Muscularis
PTSD	ENSG00000174775.16	HRAS	0.80	0.01	4.23E-01	0.01	0.20	2.04E-21	8	10	10	8.10E-01	Esophagus_Muscularis
PTSD	ENSG00000227345.8	PARG	0.80	0.09	4.23E-01	0.00	0.02	2.22E-03	1	3	3	8.10E-01	Esophagus_Muscularis
PTSD	ENSG00000117682.16	DHDDS	0.80	0.32	4.23E-01	0.00	0.02	2.31E-03	5	14	14	8.10E-01	Esophagus_Muscularis
PTSD	ENSG00000146067.15	FAM193B	-0.80	-0.04	4.23E-01	0.00	0.10	1.46E-10	3	8	8	8.10E-01	Esophagus_Muscularis
PTSD	ENSG00000149380.11	P4HA3	-0.80	-0.01	4.23E-01	0.01	0.12	1.31E-12	12	36	36	8.10E-01	Esophagus_Muscularis
PTSD	ENSG00000273313.1	RBAKDN	-0.80	-0.01	4.23E-01	0.01	0.04	3.71E-05	7	27	27	8.10E-01	Esophagus_Muscularis
PTSD	ENSG00000106125.14	MINDY4	0.80	0.00	4.23E-01	0.05	0.36	1.38E-41	21	38	38	8.10E-01	Esophagus_Muscularis
PTSD	ENSG00000103942.12	HOMER2	-0.80	-0.02	4.23E-01	0.00	0.06	3.41E-06	7	8	8	8.10E-01	Esophagus_Muscularis
PTSD	ENSG00000119446.13	RBM18	0.80	0.04	4.23E-01	0.00	0.12	8.08E-12	11	26	26	8.10E-01	Esophagus_Muscularis
PTSD	ENSG00000198825.12	INPP5F	0.80	0.03	4.23E-01	0.00	0.08	9.22E-09	11	29	29	8.10E-01	Esophagus_Muscularis
PTSD	ENSG00000050405.13	LIMA1	-0.80	-0.01	4.24E-01	0.01	0.19	1.52E-19	48	54	54	8.10E-01	Esophagus_Muscularis
PTSD	ENSG00000185909.14	KLHDC8B	0.80	0.01	4.24E-01	0.01	0.04	1.66E-04	30	40	40	8.10E-01	Esophagus_Muscularis
PTSD	ENSG00000163069.12	SGCB	-0.80	-0.06	4.24E-01	0.00	0.03	1.31E-03	5	9	9	8.10E-01	Esophagus_Muscularis
PTSD	ENSG00000104783.11	KCNN4	0.80	0.00	4.24E-01	0.05	0.22	2.48E-22	18	22	22	8.10E-01	Esophagus_Muscularis
PTSD	ENSG00000275632.1	RP5-967N21.11	-0.80	-0.02	4.24E-01	0.00	0.02	4.19E-03	3	4	4	8.10E-01	Esophagus_Muscularis
PTSD	ENSG00000118276.11	B4GALT6	-0.80	-0.02	4.24E-01	0.00	0.03	3.42E-04	13	27	27	8.10E-01	Esophagus_Muscularis
PTSD	ENSG00000134744.13	ZCCHC11	-0.80	-0.01	4.24E-01	0.02	0.24	7.00E-25	36	45	45	8.10E-01	Esophagus_Muscularis
PTSD	ENSG00000112902.11	SEMA5A	-0.80	-0.03	4.24E-01	0.00	0.07	3.23E-07	11	32	32	8.10E-01	Esophagus_Muscularis
PTSD	ENSG00000168152.12	THAP9	0.80	0.02	4.24E-01	0.00	0.02	6.22E-03	46	65	65	8.10E-01	Esophagus_Muscularis
PTSD	ENSG00000097046.12	CDC7	-0.80	-0.01	4.24E-01	0.01	0.13	1.99E-13	13	29	29	8.10E-01	Esophagus_Muscularis
PTSD	ENSG00000196967.10	ZNF585A	0.80	0.04	4.24E-01	0.00	0.05	3.98E-06	8	19	19	8.10E-01	Esophagus_Muscularis
PTSD	ENSG00000234147.1	RP3-460G2.2	0.80	0.01	4.24E-01	0.04	0.11	2.15E-11	20	34	34	8.10E-01	Esophagus_Muscularis
PTSD	ENSG00000100116.16	GCAT	0.80	0.01	4.24E-01	0.01	0.13	1.12E-13	16	31	31	8.10E-01	Esophagus_Muscularis
PTSD	ENSG00000148158.16	SNX30	0.80	0.03	4.24E-01	0.00	0.01	2.06E-02	26	57	57	8.10E-01	Esophagus_Muscularis
PTSD	ENSG00000267279.1	RP11-879F14.2	0.80	0.02	4.25E-01	0.00	0.03	1.01E-03	6	16	16	8.11E-01	Esophagus_Muscularis
PTSD	ENSG00000198826.10	ARHGAP11A	-0.80	-0.03	4.25E-01	0.00	0.04	9.52E-05	14	20	20	8.11E-01	Esophagus_Muscularis
PTSD	ENSG00000152582.13	SPEF2	0.80	0.08	4.25E-01	0.00	0.02	3.32E-03	7	9	9	8.11E-01	Esophagus_Muscularis
PTSD	ENSG00000126217.20	MCF2L	0.80	0.01	4.25E-01	0.02	0.17	1.98E-17	9	21	21	8.11E-01	Esophagus_Muscularis
PTSD	ENSG00000107099.15	DOCK8	-0.80	-0.01	4.25E-01	0.01	0.12	3.16E-12	14	30	30	8.11E-01	Esophagus_Muscularis
PTSD	ENSG00000258768.2	CTD-2292M16.8	-0.80	-0.01	4.25E-01	0.01	0.07	1.03E-07	20	42	42	8.11E-01	Esophagus_Muscularis
PTSD	ENSG00000111647.12	UHRF1BP1L	0.80	0.03	4.26E-01	0.00	0.06	1.09E-06	19	28	28	8.11E-01	Esophagus_Muscularis
PTSD	ENSG00000135424.15	ITGA7	-0.80	-0.02	4.26E-01	0.00	0.16	1.14E-16	16	28	28	8.12E-01	Esophagus_Muscularis
PTSD	ENSG00000163814.7	CDCP1	0.80	0.02	4.26E-01	0.00	0.07	5.27E-08	2	19	19	8.12E-01	Esophagus_Muscularis
PTSD	ENSG00000160117.14	ANKLE1	0.80	0.02	4.26E-01	0.00	0.12	7.13E-12	14	26	26	8.12E-01	Esophagus_Muscularis
PTSD	ENSG00000086062.12	B4GALT1	0.80	0.02	4.26E-01	0.00	0.06	3.40E-06	16	30	30	8.12E-01	Esophagus_Muscularis
PTSD	ENSG00000105982.16	RNF32	-0.80	-0.03	4.27E-01	0.00	0.05	8.08E-06	8	21	21	8.12E-01	Esophagus_Muscularis
PTSD	ENSG00000141579.6	ZNF750	0.79	0.02	4.27E-01	0.00	0.02	8.88E-03	5	12	12	8.12E-01	Esophagus_Muscularis
PTSD	ENSG00000107518.16	ATRNL1	-0.79	-0.09	4.27E-01	0.00	0.16	2.33E-16	10	36	36	8.12E-01	Esophagus_Muscularis
PTSD	ENSG00000104998.3	IL27RA	-0.79	-0.02	4.27E-01	0.00	0.06	3.83E-07	2	4	4	8.12E-01	Esophagus_Muscularis
PTSD	ENSG00000163536.12	SERPINI1	0.79	0.05	4.27E-01	0.00	0.15	4.61E-15	6	13	13	8.13E-01	Esophagus_Muscularis
PTSD	ENSG00000217128.11	FNIP1	0.79	0.02	4.28E-01	0.00	0.03	6.70E-04	10	12	12	8.13E-01	Esophagus_Muscularis
PTSD	ENSG00000245060.6	LINC00847	-0.79	-0.01	4.28E-01	0.02	0.13	1.03E-13	15	26	26	8.13E-01	Esophagus_Muscularis
PTSD	ENSG00000167984.17	NLRC3	-0.79	-0.01	4.28E-01	0.04	0.42	3.58E-51	24	79	79	8.13E-01	Esophagus_Muscularis
PTSD	ENSG00000197302.10	ZNF720	0.79	0.04	4.28E-01	0.00	0.07	2.04E-07	21	31	31	8.13E-01	Esophagus_Muscularis
PTSD	ENSG00000122873.11	CISD1	-0.79	-0.12	4.28E-01	0.00	0.08	1.50E-08	2	73	73	8.13E-01	Esophagus_Muscularis
PTSD	ENSG00000140829.11	DHX38	0.79	0.04	4.28E-01	0.00	0.03	1.51E-03	16	21	21	8.13E-01	Esophagus_Muscularis
PTSD	ENSG00000123643.12	SLC36A1	0.79	0.02	4.29E-01	0.00	0.40	8.44E-47	34	83	83	8.14E-01	Esophagus_Muscularis
PTSD	ENSG00000169744.12	LDB2	0.79	0.03	4.29E-01	0.00	0.02	1.03E-02	8	27	27	8.14E-01	Esophagus_Muscularis
PTSD	ENSG00000100258.17	LMF2	0.79	0.08	4.29E-01	0.00	0.15	3.56E-15	7	23	23	8.14E-01	Esophagus_Muscularis
PTSD	ENSG00000184014.7	DENND5A	0.79	0.01	4.29E-01	0.01	0.16	2.64E-16	18	29	29	8.14E-01	Esophagus_Muscularis
PTSD	ENSG00000136238.17	RAC1	0.79	0.02	4.29E-01	0.00	0.07	3.90E-07	9	10	10	8.14E-01	Esophagus_Muscularis
PTSD	ENSG00000166997.7	CNPY4	-0.79	-0.01	4.29E-01	0.01	0.12	6.61E-12	29	43	43	8.14E-01	Esophagus_Muscularis
PTSD	ENSG00000108559.11	NUP88	0.79	0.05	4.30E-01	0.00	0.01	4.95E-02	3	5	5	8.15E-01	Esophagus_Muscularis
PTSD	ENSG00000125347.13	IRF1	0.79	0.02	4.30E-01	0.00	0.02	6.80E-03	29	43	43	8.15E-01	Esophagus_Muscularis
PTSD	ENSG00000129292.20	PHF20L1	0.79	0.09	4.30E-01	0.00	0.04	3.91E-05	6	30	30	8.15E-01	Esophagus_Muscularis
PTSD	ENSG00000106443.15	PHF14	-0.79	-0.23	4.31E-01	0.00	0.05	1.63E-05	1	10	10	8.16E-01	Esophagus_Muscularis
PTSD	ENSG00000129480.12	DTD2	-0.79	-0.02	4.31E-01	0.00	0.09	9.94E-10	21	43	43	8.16E-01	Esophagus_Muscularis
PTSD	ENSG00000078304.19	PPP2R5C	-0.79	-0.05	4.31E-01	0.00	0.03	7.99E-04	17	42	42	8.16E-01	Esophagus_Muscularis
PTSD	ENSG00000136147.17	PHF11	-0.79	-0.06	4.31E-01	0.00	0.03	9.40E-04	1	4	4	8.16E-01	Esophagus_Muscularis
PTSD	ENSG00000164122.8	ASB5	-0.79	-0.20	4.31E-01	0.00	0.14	1.21E-14	1	8	8	8.16E-01	Esophagus_Muscularis
PTSD	ENSG00000214435.7	AS3MT	0.79	0.00	4.32E-01	0.11	0.50	1.54E-65	10	11	11	8.17E-01	Esophagus_Muscularis
PTSD	ENSG00000171055.14	FEZ2	-0.79	-0.02	4.32E-01	0.00	0.07	5.90E-08	12	14	14	8.17E-01	Esophagus_Muscularis
PTSD	ENSG00000067208.14	EVI5	0.79	0.03	4.32E-01	0.00	0.21	1.76E-21	3	50	50	8.17E-01	Esophagus_Muscularis
PTSD	ENSG00000184923.12	NUTM2A	-0.78	-0.01	4.33E-01	0.00	0.34	3.87E-37	18	31	31	8.17E-01	Esophagus_Muscularis
PTSD	ENSG00000110057.7	UNC93B1	0.78	0.08	4.33E-01	0.00	0.06	1.03E-06	8	20	20	8.17E-01	Esophagus_Muscularis
PTSD	ENSG00000076555.15	ACACB	-0.78	-0.02	4.33E-01	0.00	0.05	2.66E-05	7	11	11	8.17E-01	Esophagus_Muscularis
PTSD	ENSG00000171604.11	CXXC5	0.78	0.03	4.33E-01	0.00	0.01	3.69E-02	21	31	31	8.17E-01	Esophagus_Muscularis
PTSD	ENSG00000196562.14	SULF2	0.78	0.01	4.33E-01	0.00	0.08	5.34E-08	20	67	67	8.17E-01	Esophagus_Muscularis
PTSD	ENSG00000272894.5	RP5-1159O4.1	0.78	0.02	4.33E-01	0.00	0.16	6.10E-16	3	12	12	8.17E-01	Esophagus_Muscularis
PTSD	ENSG00000183439.7	TRIM61	0.78	0.01	4.33E-01	0.00	0.04	1.81E-04	10	13	13	8.17E-01	Esophagus_Muscularis
PTSD	ENSG00000161179.13	YDJC	-0.78	-0.05	4.33E-01	0.00	0.06	3.19E-06	3	9	9	8.17E-01	Esophagus_Muscularis
PTSD	ENSG00000213190.3	MLLT11	-0.78	-0.17	4.33E-01	0.00	0.02	3.38E-03	1	4	4	8.17E-01	Esophagus_Muscularis
PTSD	ENSG00000151006.7	PRSS53	0.78	0.03	4.33E-01	0.00	0.02	3.08E-03	10	18	18	8.17E-01	Esophagus_Muscularis
PTSD	ENSG00000011523.13	CEP68	0.78	0.02	4.33E-01	0.00	0.47	8.66E-60	10	27	27	8.17E-01	Esophagus_Muscularis
PTSD	ENSG00000164684.13	ZNF704	-0.78	-0.03	4.33E-01	0.00	0.10	4.01E-10	10	27	27	8.17E-01	Esophagus_Muscularis
PTSD	ENSG00000214293.8	APTR	0.78	0.01	4.34E-01	0.03	0.39	3.90E-45	28	36	36	8.17E-01	Esophagus_Muscularis
PTSD	ENSG00000150433.9	TMEM218	-0.78	-0.01	4.34E-01	0.01	0.10	8.86E-11	12	25	25	8.17E-01	Esophagus_Muscularis
PTSD	ENSG00000249685.1	RP11-360F5.3	-0.78	0.00	4.34E-01	0.09	0.35	2.08E-39	32	38	38	8.18E-01	Esophagus_Muscularis
PTSD	ENSG00000132763.14	MMACHC	0.78	0.02	4.34E-01	0.00	0.05	9.05E-06	9	18	18	8.18E-01	Esophagus_Muscularis
PTSD	ENSG00000139914.6	FITM1	0.78	0.03	4.35E-01	0.00	0.02	5.40E-03	9	25	25	8.18E-01	Esophagus_Muscularis
PTSD	ENSG00000283075.1	RP11-124N19.4	-0.78	-0.01	4.35E-01	0.01	0.11	9.06E-12	9	26	26	8.18E-01	Esophagus_Muscularis
PTSD	ENSG00000100991.11	TRPC4AP	0.78	0.01	4.35E-01	0.02	0.17	6.99E-17	44	61	61	8.18E-01	Esophagus_Muscularis
PTSD	ENSG00000060718.20	COL11A1	-0.78	-0.03	4.35E-01	0.00	0.01	2.55E-02	12	18	18	8.18E-01	Esophagus_Muscularis
PTSD	ENSG00000139998.14	RAB15	0.78	0.01	4.35E-01	0.01	0.28	4.87E-30	18	37	37	8.18E-01	Esophagus_Muscularis
PTSD	ENSG00000158815.10	FGF17	-0.78	-0.01	4.36E-01	0.01	0.06	2.54E-06	12	27	27	8.18E-01	Esophagus_Muscularis
PTSD	ENSG00000272783.1	RP13-1016M1.2	-0.78	-0.01	4.36E-01	0.01	0.04	1.62E-04	2	5	5	8.18E-01	Esophagus_Muscularis
PTSD	ENSG00000235884.3	LINC00941	0.78	0.21	4.36E-01	0.00	0.03	1.36E-03	2	11	11	8.18E-01	Esophagus_Muscularis
PTSD	ENSG00000138386.16	NAB1	0.78	0.05	4.36E-01	0.00	0.15	1.48E-15	3	8	8	8.18E-01	Esophagus_Muscularis
PTSD	ENSG00000049167.13	ERCC8	-0.78	-0.01	4.36E-01	0.01	0.06	2.25E-06	20	23	23	8.18E-01	Esophagus_Muscularis
PTSD	ENSG00000104885.17	DOT1L	-0.78	-0.02	4.36E-01	0.00	0.08	1.33E-08	9	17	17	8.18E-01	Esophagus_Muscularis
PTSD	ENSG00000204713.10	TRIM27	0.78	0.02	4.36E-01	0.00	0.08	2.34E-08	19	19	19	8.18E-01	Esophagus_Muscularis
PTSD	ENSG00000215252.11	GOLGA8B	-0.78	-0.02	4.36E-01	0.00	0.11	5.74E-11	22	50	50	8.18E-01	Esophagus_Muscularis
PTSD	ENSG00000069998.12	HDHD5	-0.78	-0.05	4.36E-01	0.00	0.07	9.64E-08	6	31	31	8.18E-01	Esophagus_Muscularis
PTSD	ENSG00000184743.12	ATL3	-0.78	-0.14	4.36E-01	0.00	0.02	2.05E-03	8	18	18	8.18E-01	Esophagus_Muscularis
PTSD	ENSG00000204653.9	ASPDH	-0.78	-0.10	4.36E-01	0.00	0.07	1.76E-07	2	10	10	8.18E-01	Esophagus_Muscularis
PTSD	ENSG00000121542.11	SEC22A	-0.78	-0.01	4.36E-01	0.00	0.06	6.27E-07	32	84	84	8.18E-01	Esophagus_Muscularis
PTSD	ENSG00000124523.15	SIRT5	0.78	0.02	4.36E-01	0.00	0.07	4.70E-08	16	27	27	8.18E-01	Esophagus_Muscularis
PTSD	ENSG00000146555.18	SDK1	0.78	0.01	4.37E-01	0.01	0.17	5.75E-17	26	42	42	8.18E-01	Esophagus_Muscularis
PTSD	ENSG00000237927.1	RP3-393E18.2	0.78	0.01	4.37E-01	0.01	0.06	1.67E-06	76	119	119	8.18E-01	Esophagus_Muscularis
PTSD	ENSG00000085719.12	CPNE3	-0.78	-0.02	4.37E-01	0.00	0.07	5.64E-08	27	35	35	8.18E-01	Esophagus_Muscularis
PTSD	ENSG00000086288.11	NME8	-0.78	-0.06	4.37E-01	0.00	0.01	4.02E-02	5	20	20	8.18E-01	Esophagus_Muscularis
PTSD	ENSG00000122912.14	SLC25A16	-0.78	-0.01	4.37E-01	0.00	0.09	4.25E-09	14	28	28	8.18E-01	Esophagus_Muscularis
PTSD	ENSG00000125775.14	SDCBP2	0.78	0.01	4.37E-01	0.01	0.15	1.43E-15	20	30	30	8.18E-01	Esophagus_Muscularis
PTSD	ENSG00000183628.12	DGCR6	-0.78	-0.04	4.37E-01	0.00	0.12	3.36E-12	4	8	8	8.18E-01	Esophagus_Muscularis
PTSD	ENSG00000115275.11	MOGS	-0.78	-0.01	4.38E-01	0.02	0.23	2.21E-24	33	52	52	8.18E-01	Esophagus_Muscularis
PTSD	ENSG00000119285.10	HEATR1	0.78	0.03	4.38E-01	0.00	0.19	2.02E-19	14	28	28	8.18E-01	Esophagus_Muscularis
PTSD	ENSG00000026652.13	AGPAT4	0.78	0.02	4.38E-01	0.00	0.03	1.88E-03	15	57	57	8.18E-01	Esophagus_Muscularis
PTSD	ENSG00000163125.15	RPRD2	0.78	0.02	4.38E-01	0.00	0.11	4.55E-11	35	35	35	8.18E-01	Esophagus_Muscularis
PTSD	ENSG00000162999.12	DUSP19	0.78	0.03	4.38E-01	0.00	0.12	6.34E-12	7	35	35	8.18E-01	Esophagus_Muscularis
PTSD	ENSG00000044459.14	CNTLN	0.78	0.03	4.38E-01	0.00	0.24	9.91E-25	5	32	32	8.18E-01	Esophagus_Muscularis
PTSD	ENSG00000111254.7	AKAP3	-0.78	0.00	4.38E-01	0.08	0.45	5.35E-55	10	33	33	8.18E-01	Esophagus_Muscularis
PTSD	ENSG00000025156.12	HSF2	-0.78	-0.02	4.38E-01	0.00	0.10	1.04E-10	24	56	56	8.18E-01	Esophagus_Muscularis
PTSD	ENSG00000105373.18	GLTSCR2	-0.78	-0.01	4.38E-01	0.01	0.13	7.59E-13	8	8	8	8.18E-01	Esophagus_Muscularis
PTSD	ENSG00000066185.12	ZMYND12	0.78	0.01	4.38E-01	0.01	0.08	8.77E-09	31	40	40	8.18E-01	Esophagus_Muscularis
PTSD	ENSG00000177963.14	RIC8A	0.77	0.03	4.38E-01	0.00	0.51	1.85E-66	10	36	36	8.19E-01	Esophagus_Muscularis
PTSD	ENSG00000058668.14	ATP2B4	0.77	0.10	4.39E-01	0.00	0.05	2.71E-05	9	17	17	8.19E-01	Esophagus_Muscularis
PTSD	ENSG00000168763.15	CNNM3	0.77	0.02	4.39E-01	0.00	0.04	1.14E-04	18	27	27	8.19E-01	Esophagus_Muscularis
PTSD	ENSG00000172987.12	HPSE2	-0.77	-0.03	4.39E-01	0.00	0.08	2.76E-08	21	64	64	8.19E-01	Esophagus_Muscularis
PTSD	ENSG00000171051.8	FPR1	-0.77	-3.62	4.39E-01	0.00	0.09	2.69E-09	1	5	5	8.19E-01	Esophagus_Muscularis
PTSD	ENSG00000178752.15	ERFE	-0.77	-0.01	4.39E-01	0.01	0.02	9.42E-03	26	59	59	8.19E-01	Esophagus_Muscularis
PTSD	ENSG00000272983.1	RP11-508N22.12	-0.77	-0.01	4.39E-01	0.02	0.22	3.90E-23	21	51	51	8.19E-01	Esophagus_Muscularis
PTSD	ENSG00000110025.12	SNX15	-0.77	-0.01	4.39E-01	0.03	0.35	2.56E-40	17	20	20	8.19E-01	Esophagus_Muscularis
PTSD	ENSG00000170004.16	CHD3	-0.77	-0.04	4.39E-01	0.00	0.02	3.80E-03	9	23	23	8.19E-01	Esophagus_Muscularis
PTSD	ENSG00000170271.10	FAXDC2	-0.77	-0.07	4.40E-01	0.00	0.04	9.42E-05	3	35	35	8.19E-01	Esophagus_Muscularis
PTSD	ENSG00000178033.5	FAM26E	-0.77	-0.01	4.40E-01	0.01	0.07	7.56E-08	21	46	46	8.19E-01	Esophagus_Muscularis
PTSD	ENSG00000205279.8	CTXN3	0.77	0.03	4.40E-01	0.00	0.01	3.04E-02	5	10	10	8.19E-01	Esophagus_Muscularis
PTSD	ENSG00000175182.14	FAM131A	-0.77	-0.02	4.40E-01	0.00	0.01	4.83E-02	20	31	31	8.19E-01	Esophagus_Muscularis
PTSD	ENSG00000183578.6	TNFAIP8L3	-0.77	-0.01	4.40E-01	0.01	0.10	7.93E-10	16	26	26	8.19E-01	Esophagus_Muscularis
PTSD	ENSG00000137364.4	TPMT	-0.77	-0.01	4.40E-01	0.01	0.13	9.74E-14	21	28	28	8.19E-01	Esophagus_Muscularis
PTSD	ENSG00000019169.10	MARCO	-0.77	-0.01	4.40E-01	0.01	0.15	1.51E-15	43	77	77	8.19E-01	Esophagus_Muscularis
PTSD	ENSG00000006744.18	ELAC2	-0.77	0.00	4.40E-01	0.07	0.55	8.94E-78	14	38	38	8.19E-01	Esophagus_Muscularis
PTSD	ENSG00000229291.1	RP4-580N22.2	-0.77	-0.02	4.40E-01	0.00	0.03	3.45E-04	5	14	14	8.19E-01	Esophagus_Muscularis
PTSD	ENSG00000140575.12	IQGAP1	0.77	0.01	4.41E-01	0.01	0.23	2.35E-24	24	46	46	8.19E-01	Esophagus_Muscularis
PTSD	ENSG00000134709.10	HOOK1	-0.77	-0.01	4.41E-01	0.01	0.08	3.73E-08	12	46	46	8.20E-01	Esophagus_Muscularis
PTSD	ENSG00000198089.15	SFI1	0.77	0.01	4.41E-01	0.01	0.16	1.63E-17	9	27	27	8.20E-01	Esophagus_Muscularis
PTSD	ENSG00000024862.17	CCDC28A	0.77	0.04	4.41E-01	0.00	0.04	4.02E-05	7	8	8	8.20E-01	Esophagus_Muscularis
PTSD	ENSG00000214063.10	TSPAN4	0.77	0.03	4.42E-01	0.00	0.14	2.89E-14	12	30	30	8.20E-01	Esophagus_Muscularis
PTSD	ENSG00000225331.1	LINC01678	-0.77	0.00	4.42E-01	0.08	0.27	1.12E-28	25	52	52	8.20E-01	Esophagus_Muscularis
PTSD	ENSG00000130948.9	HSD17B3	-0.77	-0.01	4.42E-01	0.01	0.02	1.34E-02	56	95	95	8.20E-01	Esophagus_Muscularis
PTSD	ENSG00000104901.6	DKKL1	0.77	0.00	4.42E-01	0.06	0.33	2.13E-36	10	20	20	8.21E-01	Esophagus_Muscularis
PTSD	ENSG00000228251.1	AC012442.6	-0.77	-0.01	4.42E-01	0.01	0.03	4.70E-04	2	3	3	8.21E-01	Esophagus_Muscularis
PTSD	ENSG00000115129.13	TP53I3	-0.77	-0.01	4.43E-01	0.00	0.07	1.00E-07	74	126	126	8.21E-01	Esophagus_Muscularis
PTSD	ENSG00000057593.13	F7	-0.77	-0.01	4.43E-01	0.03	0.15	2.61E-15	8	13	13	8.21E-01	Esophagus_Muscularis
PTSD	ENSG00000159871.14	LYPD5	0.77	0.02	4.43E-01	0.00	0.03	3.92E-04	7	13	13	8.21E-01	Esophagus_Muscularis
PTSD	ENSG00000123374.10	CDK2	-0.77	-0.02	4.43E-01	0.00	0.08	1.06E-08	27	38	38	8.21E-01	Esophagus_Muscularis
PTSD	ENSG00000145569.5	FAM105A	-0.77	-0.03	4.43E-01	0.00	0.03	1.83E-03	1	2	2	8.21E-01	Esophagus_Muscularis
PTSD	ENSG00000251532.1	CTD-2245E15.3	0.77	0.01	4.43E-01	0.03	0.23	1.06E-23	15	38	38	8.21E-01	Esophagus_Muscularis
PTSD	ENSG00000133433.10	GSTT2B	0.77	0.01	4.43E-01	0.01	0.69	5.13E-116	19	42	42	8.21E-01	Esophagus_Muscularis
PTSD	ENSG00000268388.5	FENDRR	-0.77	-0.03	4.44E-01	0.00	0.06	6.23E-07	13	46	46	8.22E-01	Esophagus_Muscularis
PTSD	ENSG00000188511.12	C22orf34	-0.77	-0.02	4.44E-01	0.00	0.15	6.50E-15	14	46	46	8.22E-01	Esophagus_Muscularis
PTSD	ENSG00000052749.13	RRP12	-0.77	-0.06	4.44E-01	0.00	0.04	1.24E-04	33	48	48	8.22E-01	Esophagus_Muscularis
PTSD	ENSG00000100031.18	GGT1	-0.77	-0.04	4.44E-01	0.00	0.04	3.56E-05	25	45	45	8.22E-01	Esophagus_Muscularis
PTSD	ENSG00000261353.1	CTA-14H9.5	-0.76	-0.01	4.44E-01	0.01	0.03	4.88E-04	36	38	38	8.22E-01	Esophagus_Muscularis
PTSD	ENSG00000263002.7	ZNF234	0.76	0.02	4.44E-01	0.00	0.04	3.88E-05	9	13	13	8.22E-01	Esophagus_Muscularis
PTSD	ENSG00000159307.18	SCUBE1	-0.76	-0.03	4.44E-01	0.00	0.02	3.89E-03	15	36	36	8.22E-01	Esophagus_Muscularis
PTSD	ENSG00000135069.13	PSAT1	0.76	0.04	4.45E-01	0.00	0.17	5.18E-17	3	11	11	8.22E-01	Esophagus_Muscularis
PTSD	ENSG00000155906.16	RMND1	-0.76	-0.02	4.45E-01	0.00	0.05	1.21E-05	4	9	9	8.22E-01	Esophagus_Muscularis
PTSD	ENSG00000121417.13	ZNF211	0.76	0.01	4.45E-01	0.02	0.11	1.22E-11	41	45	45	8.22E-01	Esophagus_Muscularis
PTSD	ENSG00000163166.14	IWS1	0.76	0.05	4.45E-01	0.00	0.02	3.95E-03	18	24	24	8.22E-01	Esophagus_Muscularis
PTSD	ENSG00000151208.16	DLG5	0.76	0.02	4.45E-01	0.00	0.23	7.46E-24	8	24	24	8.23E-01	Esophagus_Muscularis
PTSD	ENSG00000258315.5	C17orf49	-0.76	-0.02	4.45E-01	0.00	0.01	2.15E-02	5	8	8	8.23E-01	Esophagus_Muscularis
PTSD	ENSG00000244414.6	CFHR1	0.76	0.04	4.46E-01	0.00	0.06	1.28E-06	2	6	6	8.23E-01	Esophagus_Muscularis
PTSD	ENSG00000129562.10	DAD1	0.76	0.04	4.46E-01	0.00	0.17	2.26E-17	6	22	22	8.23E-01	Esophagus_Muscularis
PTSD	ENSG00000164855.15	TMEM184A	0.76	0.01	4.46E-01	0.02	0.15	6.75E-15	17	34	34	8.23E-01	Esophagus_Muscularis
PTSD	ENSG00000124422.11	USP22	-0.76	-0.03	4.46E-01	0.00	0.14	5.02E-14	1	14	14	8.23E-01	Esophagus_Muscularis
PTSD	ENSG00000125166.12	GOT2	0.76	0.02	4.46E-01	0.00	0.13	1.61E-13	17	20	20	8.23E-01	Esophagus_Muscularis
PTSD	ENSG00000185559.13	DLK1	-0.76	-0.02	4.46E-01	0.00	0.06	2.94E-06	2	7	7	8.23E-01	Esophagus_Muscularis
PTSD	ENSG00000171217.5	CLDN20	-0.76	-0.01	4.46E-01	0.01	0.03	1.63E-03	17	29	29	8.23E-01	Esophagus_Muscularis
PTSD	ENSG00000107874.10	CUEDC2	-0.76	-0.02	4.47E-01	0.00	0.04	1.80E-04	22	31	31	8.23E-01	Esophagus_Muscularis
PTSD	ENSG00000167600.13	CYP2S1	0.76	0.03	4.47E-01	0.00	0.01	2.01E-02	5	15	15	8.23E-01	Esophagus_Muscularis
PTSD	ENSG00000124701.5	APOBEC2	0.76	0.01	4.47E-01	0.02	0.10	8.90E-11	24	38	38	8.23E-01	Esophagus_Muscularis
PTSD	ENSG00000102580.14	DNAJC3	-0.76	-0.05	4.47E-01	0.00	0.09	6.44E-09	23	42	42	8.24E-01	Esophagus_Muscularis
PTSD	ENSG00000132423.11	COQ3	0.76	0.02	4.47E-01	0.00	0.03	2.78E-04	29	42	42	8.24E-01	Esophagus_Muscularis
PTSD	ENSG00000119203.13	CPSF3	0.76	0.02	4.47E-01	0.00	0.04	7.71E-05	16	36	36	8.24E-01	Esophagus_Muscularis
PTSD	ENSG00000170632.13	ARMC10	-0.76	-0.05	4.48E-01	0.00	0.07	2.76E-07	4	14	14	8.24E-01	Esophagus_Muscularis
PTSD	ENSG00000253678.1	RP11-981G7.3	-0.76	-0.01	4.48E-01	0.02	0.16	1.28E-16	39	80	80	8.25E-01	Esophagus_Muscularis
PTSD	ENSG00000204604.9	ZNF468	-0.76	-0.02	4.48E-01	0.00	0.23	2.90E-24	32	82	82	8.25E-01	Esophagus_Muscularis
PTSD	ENSG00000096717.11	SIRT1	0.76	0.02	4.48E-01	0.00	0.03	1.83E-03	6	9	9	8.25E-01	Esophagus_Muscularis
PTSD	ENSG00000037474.14	NSUN2	0.76	0.02	4.48E-01	0.00	0.36	1.76E-40	6	22	22	8.25E-01	Esophagus_Muscularis
PTSD	ENSG00000038274.16	MAT2B	0.76	0.02	4.49E-01	0.00	0.05	1.65E-05	24	50	50	8.25E-01	Esophagus_Muscularis
PTSD	ENSG00000198837.9	DENND4B	0.76	0.11	4.49E-01	0.00	0.10	1.88E-10	12	22	22	8.25E-01	Esophagus_Muscularis
PTSD	ENSG00000196411.9	EPHB4	-0.76	-0.02	4.49E-01	0.00	0.01	1.79E-02	13	17	17	8.25E-01	Esophagus_Muscularis
PTSD	ENSG00000114988.11	LMAN2L	0.76	0.01	4.49E-01	0.01	0.11	2.25E-11	21	26	26	8.26E-01	Esophagus_Muscularis
PTSD	ENSG00000139344.7	AMDHD1	-0.76	-0.01	4.49E-01	0.04	0.39	1.00E-47	4	11	11	8.26E-01	Esophagus_Muscularis
PTSD	ENSG00000135040.15	NAA35	-0.76	-0.26	4.49E-01	0.00	0.03	6.11E-04	3	19	19	8.26E-01	Esophagus_Muscularis
PTSD	ENSG00000267272.5	LINC01140	0.76	0.13	4.50E-01	0.00	0.01	2.89E-02	2	4	4	8.26E-01	Esophagus_Muscularis
PTSD	ENSG00000101290.13	CDS2	0.76	0.07	4.50E-01	0.00	0.03	1.37E-03	5	7	7	8.26E-01	Esophagus_Muscularis
PTSD	ENSG00000196460.12	RFX8	-0.76	-0.02	4.50E-01	0.00	0.14	6.05E-14	18	44	44	8.26E-01	Esophagus_Muscularis
PTSD	ENSG00000177646.18	ACAD9	0.76	0.05	4.50E-01	0.00	0.14	9.31E-15	9	31	31	8.26E-01	Esophagus_Muscularis
PTSD	ENSG00000204130.12	RUFY2	0.76	0.01	4.50E-01	0.01	0.20	3.43E-21	23	35	35	8.26E-01	Esophagus_Muscularis
PTSD	ENSG00000172935.8	MRGPRF	0.76	0.05	4.50E-01	0.00	0.03	1.71E-03	18	32	32	8.26E-01	Esophagus_Muscularis
PTSD	ENSG00000123545.5	NDUFAF4	0.76	0.01	4.50E-01	0.02	0.29	5.67E-31	33	38	38	8.26E-01	Esophagus_Muscularis
PTSD	ENSG00000137135.17	ARHGEF39	-0.75	-0.01	4.50E-01	0.03	0.40	1.90E-46	31	45	45	8.26E-01	Esophagus_Muscularis
PTSD	ENSG00000248408.1	RP11-452C8.1	-0.75	-0.02	4.51E-01	0.00	0.04	4.85E-05	7	8	8	8.26E-01	Esophagus_Muscularis
PTSD	ENSG00000105447.12	GRWD1	-0.75	-0.01	4.51E-01	0.00	0.13	2.17E-13	12	19	19	8.26E-01	Esophagus_Muscularis
PTSD	ENSG00000174944.8	P2RY14	0.75	0.01	4.51E-01	0.01	0.12	4.30E-12	43	54	54	8.26E-01	Esophagus_Muscularis
PTSD	ENSG00000166800.9	LDHAL6A	0.75	0.01	4.51E-01	0.01	0.04	7.77E-05	18	21	21	8.26E-01	Esophagus_Muscularis
PTSD	ENSG00000143776.18	CDC42BPA	0.75	0.02	4.51E-01	0.01	0.17	2.33E-17	69	97	97	8.26E-01	Esophagus_Muscularis
PTSD	ENSG00000163749.17	CCDC158	-0.75	-0.01	4.51E-01	0.02	0.14	1.16E-14	21	33	33	8.26E-01	Esophagus_Muscularis
PTSD	ENSG00000183291.15	SELENOF	-0.75	-0.03	4.52E-01	0.00	0.04	4.56E-05	11	25	25	8.27E-01	Esophagus_Muscularis
PTSD	ENSG00000174705.12	SH3PXD2B	0.75	0.02	4.52E-01	0.00	0.17	2.09E-17	24	70	70	8.27E-01	Esophagus_Muscularis
PTSD	ENSG00000111321.10	LTBR	0.75	0.01	4.52E-01	0.01	0.25	1.35E-25	12	29	29	8.27E-01	Esophagus_Muscularis
PTSD	ENSG00000146263.11	MMS22L	-0.75	-0.01	4.52E-01	0.02	0.14	3.89E-15	11	18	18	8.27E-01	Esophagus_Muscularis
PTSD	ENSG00000271646.1	RP11-326I11.3	0.75	0.03	4.52E-01	0.00	0.06	7.06E-07	13	26	26	8.27E-01	Esophagus_Muscularis
PTSD	ENSG00000221963.5	APOL6	0.75	0.03	4.53E-01	0.00	0.06	2.17E-06	13	30	30	8.27E-01	Esophagus_Muscularis
PTSD	ENSG00000130377.13	ACSBG2	0.75	0.02	4.53E-01	0.00	0.02	2.66E-03	13	25	25	8.27E-01	Esophagus_Muscularis
PTSD	ENSG00000189419.6	SPATA41	-0.75	-0.01	4.53E-01	0.00	0.03	3.25E-04	13	24	24	8.27E-01	Esophagus_Muscularis
PTSD	ENSG00000140859.15	KIFC3	0.75	0.04	4.53E-01	0.00	0.04	5.10E-05	9	25	25	8.27E-01	Esophagus_Muscularis
PTSD	ENSG00000144554.10	FANCD2	-0.75	-0.02	4.53E-01	0.00	0.04	9.23E-05	6	15	15	8.27E-01	Esophagus_Muscularis
PTSD	ENSG00000273181.1	RP11-778D9.13	0.75	0.02	4.53E-01	0.00	0.02	2.23E-03	2	7	7	8.27E-01	Esophagus_Muscularis
PTSD	ENSG00000226822.2	RP11-356N1.2	0.75	0.01	4.53E-01	0.03	0.18	8.07E-18	18	22	22	8.27E-01	Esophagus_Muscularis
PTSD	ENSG00000108641.14	B9D1	0.75	0.02	4.53E-01	0.00	0.02	9.44E-03	15	35	35	8.27E-01	Esophagus_Muscularis
PTSD	ENSG00000168071.21	CCDC88B	0.75	0.02	4.54E-01	0.00	0.25	1.80E-26	21	28	28	8.27E-01	Esophagus_Muscularis
PTSD	ENSG00000101190.12	TCFL5	0.75	0.01	4.54E-01	0.02	0.24	1.78E-27	20	61	61	8.27E-01	Esophagus_Muscularis
PTSD	ENSG00000054690.13	PLEKHH1	-0.75	-0.01	4.54E-01	0.00	0.10	1.71E-10	16	97	97	8.27E-01	Esophagus_Muscularis
PTSD	ENSG00000141295.13	SCRN2	-0.75	-0.01	4.54E-01	0.04	0.47	3.83E-58	34	61	61	8.28E-01	Esophagus_Muscularis
PTSD	ENSG00000146373.16	RNF217	0.75	0.01	4.54E-01	0.01	0.11	8.12E-12	18	43	43	8.28E-01	Esophagus_Muscularis
PTSD	ENSG00000102781.13	KATNAL1	-0.75	-0.03	4.54E-01	0.00	0.05	9.16E-06	14	25	25	8.28E-01	Esophagus_Muscularis
PTSD	ENSG00000109790.16	KLHL5	0.75	0.01	4.54E-01	0.00	0.14	1.56E-14	34	43	43	8.28E-01	Esophagus_Muscularis
PTSD	ENSG00000160072.19	ATAD3B	0.75	0.02	4.55E-01	0.00	0.31	8.39E-35	8	25	25	8.29E-01	Esophagus_Muscularis
PTSD	ENSG00000221829.9	FANCG	-0.75	-0.03	4.55E-01	0.00	0.19	8.38E-20	5	17	17	8.29E-01	Esophagus_Muscularis
PTSD	ENSG00000148090.11	AUH	-0.75	-0.02	4.55E-01	0.00	0.02	2.28E-03	13	22	22	8.29E-01	Esophagus_Muscularis
PTSD	ENSG00000104907.12	TRMT1	0.75	0.08	4.56E-01	0.00	0.02	5.67E-03	13	20	20	8.29E-01	Esophagus_Muscularis
PTSD	ENSG00000184076.13	UQCR10	0.75	0.03	4.56E-01	0.00	0.02	4.41E-03	16	28	28	8.29E-01	Esophagus_Muscularis
PTSD	ENSG00000163681.14	SLMAP	-0.75	-0.02	4.56E-01	0.00	0.13	3.67E-13	23	37	37	8.29E-01	Esophagus_Muscularis
PTSD	ENSG00000259511.2	UBE2Q2L	-0.75	-0.01	4.56E-01	0.02	0.25	1.12E-26	27	61	61	8.29E-01	Esophagus_Muscularis
PTSD	ENSG00000137145.20	DENND4C	0.75	0.17	4.56E-01	0.00	0.06	5.70E-07	3	9	9	8.29E-01	Esophagus_Muscularis
PTSD	ENSG00000175575.12	PAAF1	-0.75	0.00	4.56E-01	0.04	0.24	1.13E-25	22	48	48	8.29E-01	Esophagus_Muscularis
PTSD	ENSG00000149922.10	TBX6	-0.74	0.00	4.56E-01	0.03	0.19	2.02E-19	35	55	55	8.30E-01	Esophagus_Muscularis
PTSD	ENSG00000272092.1	RP11-350N15.5	0.74	0.01	4.57E-01	0.00	0.02	3.91E-03	20	29	29	8.30E-01	Esophagus_Muscularis
PTSD	ENSG00000152207.7	CYSLTR2	0.74	0.03	4.57E-01	0.00	0.02	8.24E-03	3	3	3	8.30E-01	Esophagus_Muscularis
PTSD	ENSG00000130714.15	POMT1	-0.74	-0.01	4.57E-01	0.01	0.37	1.02E-43	15	20	20	8.30E-01	Esophagus_Muscularis
PTSD	ENSG00000112667.12	DNPH1	0.74	0.01	4.57E-01	0.01	0.19	3.97E-19	14	31	31	8.30E-01	Esophagus_Muscularis
PTSD	ENSG00000093167.17	LRRFIP2	-0.74	-0.01	4.57E-01	0.01	0.20	1.31E-20	17	25	25	8.30E-01	Esophagus_Muscularis
PTSD	ENSG00000116198.12	CEP104	-0.74	-0.03	4.57E-01	0.00	0.18	8.41E-18	20	28	28	8.30E-01	Esophagus_Muscularis
PTSD	ENSG00000157833.12	GAREM2	0.74	0.01	4.58E-01	0.02	0.16	3.95E-16	39	57	57	8.30E-01	Esophagus_Muscularis
PTSD	ENSG00000140543.14	DET1	0.74	0.01	4.58E-01	0.01	0.04	8.89E-05	27	75	75	8.30E-01	Esophagus_Muscularis
PTSD	ENSG00000146457.14	WTAP	0.74	0.01	4.58E-01	0.01	0.21	3.78E-21	56	101	101	8.30E-01	Esophagus_Muscularis
PTSD	ENSG00000138381.9	ASNSD1	0.74	0.01	4.58E-01	0.01	0.21	2.02E-22	14	20	20	8.30E-01	Esophagus_Muscularis
PTSD	ENSG00000049239.12	H6PD	0.74	0.01	4.58E-01	0.01	0.28	4.01E-30	37	93	93	8.30E-01	Esophagus_Muscularis
PTSD	ENSG00000110786.17	PTPN5	-0.74	0.00	4.58E-01	0.05	0.38	2.33E-44	3	11	11	8.30E-01	Esophagus_Muscularis
PTSD	ENSG00000140718.20	FTO	0.74	0.35	4.58E-01	0.00	0.02	2.02E-03	1	5	5	8.30E-01	Esophagus_Muscularis
PTSD	ENSG00000161654.9	LSM12	0.74	0.02	4.58E-01	0.00	0.02	9.42E-03	29	60	60	8.30E-01	Esophagus_Muscularis
PTSD	ENSG00000065802.11	ASB1	-0.74	-0.75	4.59E-01	0.00	0.08	2.53E-08	4	10	10	8.31E-01	Esophagus_Muscularis
PTSD	ENSG00000180767.9	CHST13	0.74	0.01	4.59E-01	0.01	0.33	4.71E-36	3	21	21	8.31E-01	Esophagus_Muscularis
PTSD	ENSG00000153832.11	FBXO36	0.74	0.03	4.59E-01	0.00	0.08	7.87E-09	13	39	39	8.31E-01	Esophagus_Muscularis
PTSD	ENSG00000120937.8	NPPB	0.74	0.02	4.59E-01	0.00	0.05	1.47E-05	4	10	10	8.31E-01	Esophagus_Muscularis
PTSD	ENSG00000233878.1	AC073133.1	0.74	0.01	4.59E-01	0.00	0.09	1.34E-09	16	27	27	8.31E-01	Esophagus_Muscularis
PTSD	ENSG00000070047.11	PHRF1	-0.74	-0.01	4.59E-01	0.00	0.03	7.87E-04	15	23	23	8.31E-01	Esophagus_Muscularis
PTSD	ENSG00000234719.8	NPIPB2	-0.74	-0.03	4.59E-01	0.00	0.62	2.48E-92	9	24	24	8.31E-01	Esophagus_Muscularis
PTSD	ENSG00000166582.9	CENPV	-0.74	0.00	4.60E-01	0.06	0.33	1.00E-36	11	29	29	8.31E-01	Esophagus_Muscularis
PTSD	ENSG00000174886.12	NDUFA11	0.74	0.01	4.60E-01	0.00	0.17	8.48E-18	35	54	54	8.31E-01	Esophagus_Muscularis
PTSD	ENSG00000153214.9	TMEM87B	-0.74	-0.01	4.60E-01	0.01	0.04	4.14E-05	9	25	25	8.32E-01	Esophagus_Muscularis
PTSD	ENSG00000132622.10	HSPA12B	0.74	0.05	4.61E-01	0.00	0.02	1.13E-02	2	8	8	8.32E-01	Esophagus_Muscularis
PTSD	ENSG00000070961.15	ATP2B1	0.74	0.10	4.61E-01	0.00	0.02	1.40E-02	4	8	8	8.32E-01	Esophagus_Muscularis
PTSD	ENSG00000137474.19	MYO7A	-0.74	-0.02	4.61E-01	0.00	0.05	2.97E-05	13	25	25	8.32E-01	Esophagus_Muscularis
PTSD	ENSG00000142867.12	BCL10	-0.74	-0.03	4.61E-01	0.00	0.02	1.65E-02	8	18	18	8.32E-01	Esophagus_Muscularis
PTSD	ENSG00000166546.13	BEAN1	0.74	0.01	4.61E-01	0.01	0.13	1.64E-13	24	53	53	8.32E-01	Esophagus_Muscularis
PTSD	ENSG00000177359.17	OVOS2	0.74	0.03	4.61E-01	0.00	0.06	1.27E-06	13	31	31	8.32E-01	Esophagus_Muscularis
PTSD	ENSG00000248265.1	FLJ12825	-0.74	0.00	4.61E-01	0.05	0.27	4.87E-28	16	29	29	8.32E-01	Esophagus_Muscularis
PTSD	ENSG00000078053.16	AMPH	-0.74	0.00	4.61E-01	0.03	0.12	3.96E-12	15	20	20	8.32E-01	Esophagus_Muscularis
PTSD	ENSG00000131591.17	C1orf159	-0.74	-0.03	4.61E-01	0.00	0.17	1.26E-17	8	31	31	8.32E-01	Esophagus_Muscularis
PTSD	ENSG00000184635.14	ZNF93	-0.74	-0.01	4.61E-01	0.01	0.01	2.40E-02	8	9	9	8.32E-01	Esophagus_Muscularis
PTSD	ENSG00000105880.4	DLX5	0.74	0.02	4.62E-01	0.00	0.02	1.69E-02	14	29	29	8.32E-01	Esophagus_Muscularis
PTSD	ENSG00000135913.10	USP37	-0.74	-0.15	4.62E-01	0.00	0.02	1.61E-02	3	6	6	8.32E-01	Esophagus_Muscularis
PTSD	ENSG00000112218.8	GPR63	-0.74	-0.01	4.62E-01	0.02	0.15	2.65E-15	20	24	24	8.33E-01	Esophagus_Muscularis
PTSD	ENSG00000146083.11	RNF44	-0.74	-0.11	4.62E-01	0.00	0.04	1.27E-04	3	20	20	8.33E-01	Esophagus_Muscularis
PTSD	ENSG00000002822.15	MAD1L1	0.74	0.03	4.62E-01	0.00	0.02	2.54E-03	3	4	4	8.33E-01	Esophagus_Muscularis
PTSD	ENSG00000138785.14	INTS12	0.73	0.01	4.63E-01	0.01	0.12	6.54E-12	43	56	56	8.33E-01	Esophagus_Muscularis
PTSD	ENSG00000225880.5	LINC00115	-0.73	-0.05	4.63E-01	0.00	0.24	7.33E-25	13	39	39	8.33E-01	Esophagus_Muscularis
PTSD	ENSG00000162763.3	LRRC52	0.73	0.03	4.63E-01	0.00	0.14	2.66E-14	2	11	11	8.33E-01	Esophagus_Muscularis
PTSD	ENSG00000164414.17	SLC35A1	-0.73	-0.01	4.63E-01	0.01	0.10	1.40E-10	46	72	72	8.33E-01	Esophagus_Muscularis
PTSD	ENSG00000077348.8	EXOSC5	0.73	0.02	4.63E-01	0.00	0.05	8.38E-06	15	37	37	8.33E-01	Esophagus_Muscularis
PTSD	ENSG00000237989.1	LINC01679	-0.73	-0.01	4.63E-01	0.01	0.04	1.39E-04	13	26	26	8.33E-01	Esophagus_Muscularis
PTSD	ENSG00000047346.12	FAM214A	-0.73	-0.05	4.63E-01	0.00	0.07	2.73E-07	19	31	31	8.33E-01	Esophagus_Muscularis
PTSD	ENSG00000174137.12	FAM53A	0.73	0.02	4.63E-01	0.00	0.07	1.06E-07	20	27	27	8.33E-01	Esophagus_Muscularis
PTSD	ENSG00000176472.10	ZNF575	0.73	0.02	4.63E-01	0.00	0.14	3.39E-14	15	48	48	8.33E-01	Esophagus_Muscularis
PTSD	ENSG00000118849.9	RARRES1	0.73	0.02	4.64E-01	0.00	0.02	2.54E-03	15	39	39	8.33E-01	Esophagus_Muscularis
PTSD	ENSG00000144746.6	ARL6IP5	-0.73	-0.04	4.64E-01	0.00	0.15	1.68E-15	2	5	5	8.33E-01	Esophagus_Muscularis
PTSD	ENSG00000164187.6	LMBRD2	-0.73	-0.06	4.64E-01	0.00	0.05	1.35E-05	3	8	8	8.33E-01	Esophagus_Muscularis
PTSD	ENSG00000259478.2	RP11-753A21.1	-0.73	-0.01	4.64E-01	0.01	0.10	6.22E-11	17	57	57	8.33E-01	Esophagus_Muscularis
PTSD	ENSG00000251417.2	RP11-1348G14.4	0.73	0.00	4.65E-01	0.06	0.23	2.98E-24	27	36	36	8.34E-01	Esophagus_Muscularis
PTSD	ENSG00000183020.13	AP2A2	-0.73	-0.01	4.65E-01	0.01	0.08	3.16E-08	20	29	29	8.35E-01	Esophagus_Muscularis
PTSD	ENSG00000153395.9	LPCAT1	0.73	0.05	4.65E-01	0.00	0.03	2.31E-04	15	35	35	8.35E-01	Esophagus_Muscularis
PTSD	ENSG00000158006.13	PAFAH2	0.73	0.04	4.65E-01	0.00	0.04	5.33E-05	4	5	5	8.35E-01	Esophagus_Muscularis
PTSD	ENSG00000116962.14	NID1	-0.73	-0.03	4.66E-01	0.00	0.04	1.09E-04	19	40	40	8.35E-01	Esophagus_Muscularis
PTSD	ENSG00000164402.13	8-Sep	-0.73	-0.06	4.66E-01	0.00	0.02	3.09E-03	13	15	15	8.35E-01	Esophagus_Muscularis
PTSD	ENSG00000186638.16	KIF24	-0.73	-0.01	4.66E-01	0.02	0.24	1.72E-24	12	18	18	8.35E-01	Esophagus_Muscularis
PTSD	ENSG00000144791.9	LIMD1	-0.73	0.00	4.66E-01	0.08	0.41	6.40E-50	26	51	51	8.35E-01	Esophagus_Muscularis
PTSD	ENSG00000078674.17	PCM1	0.73	0.01	4.66E-01	0.01	0.19	5.20E-19	28	46	46	8.35E-01	Esophagus_Muscularis
PTSD	ENSG00000074211.13	PPP2R2C	0.73	0.02	4.66E-01	0.00	0.31	5.41E-35	15	55	55	8.35E-01	Esophagus_Muscularis
PTSD	ENSG00000133794.17	ARNTL	0.73	0.02	4.66E-01	0.00	0.01	3.31E-02	8	29	29	8.35E-01	Esophagus_Muscularis
PTSD	ENSG00000272335.1	RP11-53O19.3	0.73	0.10	4.67E-01	0.00	0.02	1.46E-02	6	10	10	8.35E-01	Esophagus_Muscularis
PTSD	ENSG00000083520.14	DIS3	0.73	0.06	4.67E-01	0.00	0.01	3.62E-02	17	23	23	8.35E-01	Esophagus_Muscularis
PTSD	ENSG00000167840.13	ZNF232	0.73	0.00	4.67E-01	0.07	0.35	1.59E-39	20	70	70	8.35E-01	Esophagus_Muscularis
PTSD	ENSG00000149403.12	GRIK4	0.73	0.01	4.67E-01	0.00	0.02	3.84E-03	20	32	32	8.35E-01	Esophagus_Muscularis
PTSD	ENSG00000231768.1	LINC01354	-0.73	-0.03	4.67E-01	0.00	0.20	5.95E-20	12	26	26	8.35E-01	Esophagus_Muscularis
PTSD	ENSG00000198794.11	SCAMP5	-0.73	0.00	4.67E-01	0.04	0.21	2.21E-22	33	35	35	8.35E-01	Esophagus_Muscularis
PTSD	ENSG00000176402.5	GJC3	0.73	0.01	4.67E-01	0.00	0.05	2.81E-05	13	21	21	8.35E-01	Esophagus_Muscularis
PTSD	ENSG00000146966.12	DENND2A	-0.73	-0.09	4.67E-01	0.00	0.22	4.17E-22	4	10	10	8.35E-01	Esophagus_Muscularis
PTSD	ENSG00000114554.11	PLXNA1	-0.73	-0.03	4.68E-01	0.00	0.10	1.25E-10	18	41	41	8.35E-01	Esophagus_Muscularis
PTSD	ENSG00000270164.1	LINC01480	0.73	0.01	4.68E-01	0.01	0.03	4.14E-04	14	29	29	8.35E-01	Esophagus_Muscularis
PTSD	ENSG00000205209.7	SCGB2B2	-0.73	-0.09	4.68E-01	0.00	0.04	1.16E-04	2	11	11	8.35E-01	Esophagus_Muscularis
PTSD	ENSG00000233056.2	ERVH48-1	-0.73	-0.02	4.68E-01	0.00	0.08	8.66E-09	10	27	27	8.35E-01	Esophagus_Muscularis
PTSD	ENSG00000196954.13	CASP4	-0.73	-0.02	4.68E-01	0.00	0.04	1.55E-04	38	44	44	8.35E-01	Esophagus_Muscularis
PTSD	ENSG00000173465.7	SSSCA1	-0.73	-0.07	4.68E-01	0.00	0.02	7.16E-03	1	2	2	8.35E-01	Esophagus_Muscularis
PTSD	ENSG00000181038.13	METTL23	-0.73	-0.02	4.68E-01	0.00	0.01	4.69E-02	8	26	26	8.35E-01	Esophagus_Muscularis
PTSD	ENSG00000236740.6	RP11-411K7.1	-0.73	-0.01	4.68E-01	0.01	0.08	3.73E-08	29	57	57	8.35E-01	Esophagus_Muscularis
PTSD	ENSG00000143207.19	RFWD2	0.73	0.04	4.68E-01	0.00	0.05	2.10E-05	14	41	41	8.35E-01	Esophagus_Muscularis
PTSD	ENSG00000077380.15	DYNC1I2	-0.73	-0.05	4.68E-01	0.00	0.02	5.34E-03	11	36	36	8.35E-01	Esophagus_Muscularis
PTSD	ENSG00000138039.14	LHCGR	0.73	0.01	4.68E-01	0.02	0.38	3.46E-43	26	43	43	8.35E-01	Esophagus_Muscularis
PTSD	ENSG00000186298.11	PPP1CC	-0.72	-0.02	4.68E-01	0.00	0.01	2.76E-02	14	31	31	8.35E-01	Esophagus_Muscularis
PTSD	ENSG00000013583.8	HEBP1	0.72	0.01	4.69E-01	0.00	0.40	1.10E-46	7	13	13	8.35E-01	Esophagus_Muscularis
PTSD	ENSG00000132305.20	IMMT	-0.72	-0.01	4.69E-01	0.03	0.34	1.86E-37	53	59	59	8.35E-01	Esophagus_Muscularis
PTSD	ENSG00000224549.1	RP11-370B11.3	0.72	0.02	4.69E-01	0.00	0.32	4.05E-35	10	36	36	8.35E-01	Esophagus_Muscularis
PTSD	ENSG00000130544.11	ZNF557	-0.72	-0.02	4.69E-01	0.01	0.03	8.45E-04	20	39	39	8.35E-01	Esophagus_Muscularis
PTSD	ENSG00000120324.8	PCDHB10	0.72	0.03	4.69E-01	0.00	0.03	5.11E-04	4	12	12	8.35E-01	Esophagus_Muscularis
PTSD	ENSG00000109610.5	SOD3	0.72	0.04	4.69E-01	0.00	0.03	4.18E-04	15	34	34	8.35E-01	Esophagus_Muscularis
PTSD	ENSG00000259673.5	IQCH-AS1	-0.72	-0.01	4.69E-01	0.02	0.27	1.84E-28	36	74	74	8.36E-01	Esophagus_Muscularis
PTSD	ENSG00000141012.12	GALNS	0.72	0.03	4.69E-01	0.00	0.03	8.90E-04	6	14	14	8.36E-01	Esophagus_Muscularis
PTSD	ENSG00000115687.13	PASK	0.72	0.04	4.70E-01	0.00	0.05	3.56E-06	11	17	17	8.36E-01	Esophagus_Muscularis
PTSD	ENSG00000183281.14	PLGLB1	-0.72	-0.01	4.70E-01	0.01	0.34	2.57E-37	33	56	56	8.36E-01	Esophagus_Muscularis
PTSD	ENSG00000114279.13	FGF12	-0.72	-0.04	4.70E-01	0.00	0.14	1.15E-14	12	33	33	8.36E-01	Esophagus_Muscularis
PTSD	ENSG00000244693.1	CTAGE8	0.72	0.00	4.70E-01	0.04	0.11	3.18E-11	71	126	126	8.36E-01	Esophagus_Muscularis
PTSD	ENSG00000130595.17	TNNT3	0.72	0.08	4.70E-01	0.00	0.03	3.27E-04	3	5	5	8.36E-01	Esophagus_Muscularis
PTSD	ENSG00000180155.19	LYNX1	0.72	0.00	4.70E-01	0.03	0.45	1.61E-56	36	73	73	8.36E-01	Esophagus_Muscularis
PTSD	ENSG00000198874.12	TYW1	-0.72	0.00	4.71E-01	0.04	0.26	9.08E-28	49	67	67	8.37E-01	Esophagus_Muscularis
PTSD	ENSG00000138757.14	G3BP2	-0.72	-0.05	4.71E-01	0.00	0.09	1.65E-09	14	28	28	8.37E-01	Esophagus_Muscularis
PTSD	ENSG00000117859.18	OSBPL9	-0.72	-0.02	4.71E-01	0.00	0.08	3.50E-08	4	19	19	8.37E-01	Esophagus_Muscularis
PTSD	ENSG00000250254.1	PTTG2	0.72	0.01	4.71E-01	0.03	0.06	7.34E-07	30	57	57	8.37E-01	Esophagus_Muscularis
PTSD	ENSG00000121940.15	CLCC1	-0.72	-0.03	4.71E-01	0.00	0.02	2.68E-03	4	6	6	8.37E-01	Esophagus_Muscularis
PTSD	ENSG00000119392.14	GLE1	0.72	0.02	4.71E-01	0.00	0.05	2.61E-05	32	94	94	8.37E-01	Esophagus_Muscularis
PTSD	ENSG00000246379.6	RP11-461O7.1	0.72	0.02	4.72E-01	0.00	0.07	2.76E-07	9	19	19	8.37E-01	Esophagus_Muscularis
PTSD	ENSG00000171903.16	CYP4F11	0.72	0.00	4.72E-01	0.09	0.53	1.25E-69	32	58	58	8.37E-01	Esophagus_Muscularis
PTSD	ENSG00000182132.13	KCNIP1	-0.72	-0.01	4.72E-01	0.01	0.10	5.28E-10	4	6	6	8.37E-01	Esophagus_Muscularis
PTSD	ENSG00000278869.1	CITF22-49E9.3	0.72	0.01	4.72E-01	0.01	0.08	6.59E-09	9	28	28	8.37E-01	Esophagus_Muscularis
PTSD	ENSG00000131503.20	ANKHD1	-0.72	-0.05	4.73E-01	0.00	0.04	6.07E-05	12	20	20	8.37E-01	Esophagus_Muscularis
PTSD	ENSG00000149541.9	B3GAT3	-0.72	-0.02	4.73E-01	0.00	0.12	1.66E-12	12	14	14	8.37E-01	Esophagus_Muscularis
PTSD	ENSG00000186501.14	TMEM222	-0.72	-0.02	4.73E-01	0.00	0.09	3.80E-09	17	33	33	8.37E-01	Esophagus_Muscularis
PTSD	ENSG00000112562.18	SMOC2	0.72	0.01	4.73E-01	0.01	0.15	2.30E-15	21	46	46	8.37E-01	Esophagus_Muscularis
PTSD	ENSG00000185043.10	CIB1	-0.72	-0.01	4.73E-01	0.00	0.08	1.20E-08	6	8	8	8.37E-01	Esophagus_Muscularis
PTSD	ENSG00000085788.13	DDHD2	-0.72	-0.01	4.73E-01	0.01	0.17	1.17E-17	21	23	23	8.37E-01	Esophagus_Muscularis
PTSD	ENSG00000233670.6	PIRT	-0.72	-0.05	4.73E-01	0.00	0.01	3.83E-02	15	26	26	8.37E-01	Esophagus_Muscularis
PTSD	ENSG00000171421.12	MRPL36	-0.72	-0.01	4.73E-01	0.00	0.11	9.85E-11	31	47	47	8.37E-01	Esophagus_Muscularis
PTSD	ENSG00000183077.15	AFMID	0.72	0.14	4.73E-01	0.00	0.03	1.87E-03	2	11	11	8.37E-01	Esophagus_Muscularis
PTSD	ENSG00000234883.5	MIR155HG	-0.72	-0.03	4.73E-01	0.00	0.01	4.20E-02	4	21	21	8.37E-01	Esophagus_Muscularis
PTSD	ENSG00000276529.1	AP001505.10	-0.72	-0.01	4.73E-01	0.01	0.17	1.73E-17	14	67	67	8.37E-01	Esophagus_Muscularis
PTSD	ENSG00000149177.12	PTPRJ	0.72	0.01	4.74E-01	0.01	0.10	1.62E-10	13	15	15	8.38E-01	Esophagus_Muscularis
PTSD	ENSG00000152620.12	NADK2	0.72	0.08	4.74E-01	0.00	0.13	9.47E-14	6	20	20	8.38E-01	Esophagus_Muscularis
PTSD	ENSG00000144231.10	POLR2D	-0.72	-0.01	4.74E-01	0.01	0.30	1.35E-31	12	25	25	8.38E-01	Esophagus_Muscularis
PTSD	ENSG00000115084.13	SLC35F5	-0.72	-0.01	4.74E-01	0.01	0.13	8.11E-14	19	25	25	8.38E-01	Esophagus_Muscularis
PTSD	ENSG00000273038.2	RP11-479G22.8	-0.72	-0.03	4.74E-01	0.00	0.20	1.70E-20	7	24	24	8.38E-01	Esophagus_Muscularis
PTSD	ENSG00000177731.15	FLII	-0.72	-0.03	4.75E-01	0.00	0.01	2.21E-02	10	11	11	8.38E-01	Esophagus_Muscularis
PTSD	ENSG00000128059.8	PPAT	0.71	0.20	4.75E-01	0.00	0.03	4.28E-04	1	8	8	8.38E-01	Esophagus_Muscularis
PTSD	ENSG00000141161.11	UNC45B	0.71	0.03	4.75E-01	0.00	0.02	1.34E-02	1	5	5	8.38E-01	Esophagus_Muscularis
PTSD	ENSG00000177556.11	ATOX1	0.71	0.08	4.75E-01	0.00	0.03	1.44E-03	1	5	5	8.38E-01	Esophagus_Muscularis
PTSD	ENSG00000256574.6	OR13A1	-0.71	-0.03	4.75E-01	0.00	0.02	8.17E-03	1	10	10	8.39E-01	Esophagus_Muscularis
PTSD	ENSG00000183726.10	TMEM50A	-0.71	-0.02	4.75E-01	0.00	0.06	2.01E-06	9	14	14	8.39E-01	Esophagus_Muscularis
PTSD	ENSG00000172058.15	SERF1A	0.71	0.17	4.75E-01	0.00	0.38	3.39E-44	9	17	17	8.39E-01	Esophagus_Muscularis
PTSD	ENSG00000124532.14	MRS2	-0.71	-0.01	4.76E-01	0.01	0.22	2.53E-23	14	44	44	8.39E-01	Esophagus_Muscularis
PTSD	ENSG00000131732.11	ZCCHC9	0.71	0.02	4.76E-01	0.00	0.08	2.13E-08	6	8	8	8.39E-01	Esophagus_Muscularis
PTSD	ENSG00000125863.18	MKKS	-0.71	-0.02	4.76E-01	0.00	0.04	1.08E-04	47	93	93	8.39E-01	Esophagus_Muscularis
PTSD	ENSG00000171045.14	TSNARE1	-0.71	-0.01	4.76E-01	0.01	0.18	2.80E-18	15	21	21	8.40E-01	Esophagus_Muscularis
PTSD	ENSG00000213760.10	ATP6V1G2	-0.71	-0.01	4.76E-01	0.03	0.17	6.11E-18	26	30	30	8.40E-01	Esophagus_Muscularis
PTSD	ENSG00000106605.10	BLVRA	0.71	0.01	4.77E-01	0.00	0.12	2.22E-12	23	57	57	8.40E-01	Esophagus_Muscularis
PTSD	ENSG00000183230.16	CTNNA3	0.71	0.02	4.77E-01	0.00	0.05	1.06E-05	36	84	84	8.40E-01	Esophagus_Muscularis
PTSD	ENSG00000139574.8	NPFF	-0.71	-0.01	4.77E-01	0.00	0.01	4.12E-02	33	62	62	8.40E-01	Esophagus_Muscularis
PTSD	ENSG00000181513.14	ACBD4	-0.71	-0.03	4.77E-01	0.00	0.06	1.03E-06	3	3	3	8.40E-01	Esophagus_Muscularis
PTSD	ENSG00000205572.9	SERF1B	-0.71	-0.01	4.77E-01	0.00	0.11	3.49E-11	13	33	33	8.40E-01	Esophagus_Muscularis
PTSD	ENSG00000141994.15	DUS3L	0.71	0.00	4.77E-01	0.04	0.45	2.03E-55	11	12	12	8.40E-01	Esophagus_Muscularis
PTSD	ENSG00000131351.14	HAUS8	-0.71	-0.01	4.77E-01	0.00	0.05	9.62E-06	10	13	13	8.40E-01	Esophagus_Muscularis
PTSD	ENSG00000181754.6	AMIGO1	0.71	0.02	4.77E-01	0.00	0.15	2.80E-15	28	67	67	8.40E-01	Esophagus_Muscularis
PTSD	ENSG00000184492.6	FOXD4L1	-0.71	-0.02	4.77E-01	0.00	0.08	4.52E-08	13	41	41	8.40E-01	Esophagus_Muscularis
PTSD	ENSG00000166321.13	NUDT13	0.71	0.00	4.77E-01	0.09	0.36	3.15E-41	108	110	110	8.40E-01	Esophagus_Muscularis
PTSD	ENSG00000170776.21	AKAP13	-0.71	-0.01	4.78E-01	0.01	0.09	2.29E-09	26	54	54	8.40E-01	Esophagus_Muscularis
PTSD	ENSG00000260261.1	RP11-480A16.1	0.71	0.01	4.78E-01	0.01	0.19	1.14E-19	23	51	51	8.40E-01	Esophagus_Muscularis
PTSD	ENSG00000110721.11	CHKA	-0.71	-0.05	4.78E-01	0.00	0.02	2.51E-03	7	21	21	8.40E-01	Esophagus_Muscularis
PTSD	ENSG00000167617.2	CDC42EP5	-0.71	-0.03	4.78E-01	0.00	0.05	4.22E-06	5	12	12	8.40E-01	Esophagus_Muscularis
PTSD	ENSG00000164344.15	KLKB1	0.71	0.01	4.78E-01	0.03	0.38	5.22E-44	16	39	39	8.40E-01	Esophagus_Muscularis
PTSD	ENSG00000182612.10	TSPAN10	-0.71	-0.01	4.79E-01	0.01	0.09	6.50E-10	29	52	52	8.41E-01	Esophagus_Muscularis
PTSD	ENSG00000099917.17	MED15	-0.71	-0.01	4.79E-01	0.01	0.27	2.60E-28	7	20	20	8.41E-01	Esophagus_Muscularis
PTSD	ENSG00000185669.5	SNAI3	-0.71	-0.02	4.80E-01	0.00	0.01	3.51E-02	8	30	30	8.42E-01	Esophagus_Muscularis
PTSD	ENSG00000206432.4	TMEM200C	-0.71	-0.01	4.80E-01	0.01	0.07	1.93E-07	17	37	37	8.42E-01	Esophagus_Muscularis
PTSD	ENSG00000227888.4	FAM66A	0.71	0.01	4.80E-01	0.02	0.25	1.89E-26	18	34	34	8.42E-01	Esophagus_Muscularis
PTSD	ENSG00000156787.16	TBC1D31	-0.71	-0.01	4.80E-01	0.00	0.03	1.02E-03	8	18	18	8.42E-01	Esophagus_Muscularis
PTSD	ENSG00000120437.8	ACAT2	-0.71	-0.03	4.80E-01	0.00	0.03	3.16E-04	8	12	12	8.42E-01	Esophagus_Muscularis
PTSD	ENSG00000085840.12	ORC1	0.71	0.02	4.80E-01	0.00	0.02	5.26E-03	13	38	38	8.42E-01	Esophagus_Muscularis
PTSD	ENSG00000064195.7	DLX3	-0.71	-0.01	4.81E-01	0.01	0.04	1.67E-04	28	56	56	8.42E-01	Esophagus_Muscularis
PTSD	ENSG00000204178.9	TMEM57	-0.70	-0.01	4.81E-01	0.00	0.04	4.01E-05	10	35	35	8.42E-01	Esophagus_Muscularis
PTSD	ENSG00000140650.11	PMM2	-0.70	-0.02	4.81E-01	0.00	0.04	5.64E-05	12	15	15	8.42E-01	Esophagus_Muscularis
PTSD	ENSG00000237515.8	SHISA9	-0.70	-0.02	4.81E-01	0.00	0.03	4.80E-04	19	50	50	8.42E-01	Esophagus_Muscularis
PTSD	ENSG00000089876.11	DHX32	0.70	0.03	4.81E-01	0.00	0.02	5.39E-03	19	50	50	8.42E-01	Esophagus_Muscularis
PTSD	ENSG00000278740.1	RP11-147L13.14	0.70	0.01	4.81E-01	0.02	0.26	1.42E-27	16	36	36	8.42E-01	Esophagus_Muscularis
PTSD	ENSG00000155508.13	CNOT8	-0.70	-0.05	4.81E-01	0.00	0.10	9.52E-11	6	12	12	8.42E-01	Esophagus_Muscularis
PTSD	ENSG00000152464.14	RPP38	-0.70	-0.02	4.82E-01	0.00	0.03	1.91E-03	11	19	19	8.43E-01	Esophagus_Muscularis
PTSD	ENSG00000182359.14	KBTBD3	0.70	0.01	4.82E-01	0.00	0.04	2.01E-04	26	35	35	8.43E-01	Esophagus_Muscularis
PTSD	ENSG00000139675.11	HNRNPA1L2	-0.70	-0.01	4.82E-01	0.01	0.25	1.94E-26	11	21	21	8.43E-01	Esophagus_Muscularis
PTSD	ENSG00000260257.2	RP5-1085F17.3	0.70	0.02	4.82E-01	0.00	0.09	4.85E-09	11	26	26	8.43E-01	Esophagus_Muscularis
PTSD	ENSG00000152558.14	TMEM123	0.70	0.05	4.82E-01	0.00	0.06	7.88E-07	13	19	19	8.43E-01	Esophagus_Muscularis
PTSD	ENSG00000101160.13	CTSZ	0.70	0.05	4.82E-01	0.00	0.05	4.47E-06	3	10	10	8.43E-01	Esophagus_Muscularis
PTSD	ENSG00000141456.14	PELP1	0.70	0.57	4.82E-01	0.00	0.06	2.18E-06	1	17	17	8.43E-01	Esophagus_Muscularis
PTSD	ENSG00000105136.20	ZNF419	-0.70	-0.01	4.82E-01	0.01	0.07	4.09E-07	20	30	30	8.43E-01	Esophagus_Muscularis
PTSD	ENSG00000121454.5	LHX4	-0.70	-0.02	4.83E-01	0.00	0.05	1.05E-05	13	46	46	8.43E-01	Esophagus_Muscularis
PTSD	ENSG00000183346.6	C10orf107	-0.70	0.00	4.83E-01	0.09	0.47	2.75E-60	15	21	21	8.43E-01	Esophagus_Muscularis
PTSD	ENSG00000108846.15	ABCC3	-0.70	-0.01	4.83E-01	0.01	0.13	2.01E-13	1	6	6	8.43E-01	Esophagus_Muscularis
PTSD	ENSG00000151229.12	SLC2A13	0.70	0.05	4.83E-01	0.00	0.01	2.32E-02	21	66	66	8.43E-01	Esophagus_Muscularis
PTSD	ENSG00000259869.1	AL022344.7	-0.70	0.00	4.83E-01	0.03	0.13	7.76E-13	19	21	21	8.43E-01	Esophagus_Muscularis
PTSD	ENSG00000075711.20	DLG1	-0.70	-0.04	4.83E-01	0.00	0.03	3.64E-04	3	6	6	8.43E-01	Esophagus_Muscularis
PTSD	ENSG00000159658.10	EFCAB14	-0.70	-0.11	4.83E-01	0.00	0.07	8.75E-08	8	21	21	8.43E-01	Esophagus_Muscularis
PTSD	ENSG00000111716.12	LDHB	-0.70	-0.09	4.83E-01	0.00	0.01	2.51E-02	8	16	16	8.43E-01	Esophagus_Muscularis
PTSD	ENSG00000226380.9	AC058791.1	-0.70	-0.01	4.83E-01	0.01	0.13	3.59E-13	6	10	10	8.43E-01	Esophagus_Muscularis
PTSD	ENSG00000145782.12	ATG12	-0.70	-0.03	4.83E-01	0.00	0.06	5.97E-07	19	35	35	8.43E-01	Esophagus_Muscularis
PTSD	ENSG00000213625.8	LEPROT	0.70	0.02	4.83E-01	0.00	0.12	2.99E-12	33	73	73	8.43E-01	Esophagus_Muscularis
PTSD	ENSG00000144182.16	LIPT1	-0.70	-0.01	4.83E-01	0.01	0.21	2.43E-22	32	80	80	8.43E-01	Esophagus_Muscularis
PTSD	ENSG00000104953.19	TLE6	-0.70	-0.01	4.84E-01	0.01	0.20	2.35E-20	8	18	18	8.43E-01	Esophagus_Muscularis
PTSD	ENSG00000113805.8	CNTN3	-0.70	-0.01	4.84E-01	0.00	0.04	2.23E-04	15	21	21	8.43E-01	Esophagus_Muscularis
PTSD	ENSG00000271109.1	CTC-523E23.11	-0.70	-0.01	4.84E-01	0.01	0.13	1.04E-12	19	33	33	8.43E-01	Esophagus_Muscularis
PTSD	ENSG00000187775.16	DNAH17	0.70	0.01	4.84E-01	0.00	0.12	1.79E-12	24	59	59	8.43E-01	Esophagus_Muscularis
PTSD	ENSG00000196381.10	ZNF781	-0.70	-0.02	4.84E-01	0.00	0.15	1.89E-15	12	25	25	8.43E-01	Esophagus_Muscularis
PTSD	ENSG00000268362.5	CTD-2017D11.1	0.70	0.00	4.84E-01	0.19	0.50	9.44E-66	25	27	27	8.43E-01	Esophagus_Muscularis
PTSD	ENSG00000173567.14	ADGRF3	-0.70	0.00	4.85E-01	0.05	0.12	2.55E-12	46	69	69	8.43E-01	Esophagus_Muscularis
PTSD	ENSG00000100348.9	TXN2	-0.70	-0.02	4.85E-01	0.00	0.01	3.35E-02	17	24	24	8.43E-01	Esophagus_Muscularis
PTSD	ENSG00000130684.13	ZNF337	0.70	0.01	4.85E-01	0.01	0.18	2.10E-18	44	45	45	8.43E-01	Esophagus_Muscularis
PTSD	ENSG00000128283.6	CDC42EP1	-0.70	0.00	4.85E-01	0.03	0.30	6.38E-32	14	24	24	8.43E-01	Esophagus_Muscularis
PTSD	ENSG00000197841.14	ZNF181	0.70	0.01	4.85E-01	0.01	0.28	1.99E-29	19	37	37	8.43E-01	Esophagus_Muscularis
PTSD	ENSG00000087087.18	SRRT	0.70	0.02	4.85E-01	0.00	0.04	8.94E-05	36	81	81	8.43E-01	Esophagus_Muscularis
PTSD	ENSG00000178796.12	RIIAD1	0.70	0.01	4.85E-01	0.01	0.02	9.41E-03	20	34	34	8.43E-01	Esophagus_Muscularis
PTSD	ENSG00000133597.10	ADCK2	0.70	0.24	4.85E-01	0.00	0.13	3.99E-13	5	18	18	8.43E-01	Esophagus_Muscularis
PTSD	ENSG00000137337.14	MDC1	0.70	0.02	4.85E-01	0.00	0.03	7.72E-04	20	64	64	8.43E-01	Esophagus_Muscularis
PTSD	ENSG00000135709.12	KIAA0513	0.70	0.02	4.86E-01	0.00	0.08	1.24E-08	22	47	47	8.43E-01	Esophagus_Muscularis
PTSD	ENSG00000120915.13	EPHX2	0.70	0.01	4.86E-01	0.01	0.31	7.15E-34	31	64	64	8.43E-01	Esophagus_Muscularis
PTSD	ENSG00000162194.12	LBHD1	-0.70	-0.01	4.86E-01	0.03	0.15	2.68E-15	8	10	10	8.43E-01	Esophagus_Muscularis
PTSD	ENSG00000253704.1	RP11-267M23.4	0.70	0.01	4.86E-01	0.01	0.03	9.67E-04	25	30	30	8.43E-01	Esophagus_Muscularis
PTSD	ENSG00000119888.10	EPCAM	0.70	0.00	4.86E-01	0.07	0.21	1.04E-21	6	7	7	8.43E-01	Esophagus_Muscularis
PTSD	ENSG00000130699.18	TAF4	0.70	0.02	4.86E-01	0.00	0.02	2.69E-03	14	21	21	8.43E-01	Esophagus_Muscularis
PTSD	ENSG00000174007.7	CEP19	0.70	0.01	4.86E-01	0.01	0.11	1.29E-11	7	8	8	8.43E-01	Esophagus_Muscularis
PTSD	ENSG00000134222.16	PSRC1	-0.70	-0.04	4.86E-01	0.00	0.01	2.68E-02	13	20	20	8.43E-01	Esophagus_Muscularis
PTSD	ENSG00000114021.11	NIT2	0.70	0.04	4.86E-01	0.00	0.13	1.28E-13	2	5	5	8.43E-01	Esophagus_Muscularis
PTSD	ENSG00000170647.3	TMEM133	-0.70	-0.02	4.87E-01	0.00	0.02	2.30E-03	15	28	28	8.43E-01	Esophagus_Muscularis
PTSD	ENSG00000157181.15	C1orf27	-0.70	-0.03	4.87E-01	0.00	0.03	1.08E-03	40	65	65	8.43E-01	Esophagus_Muscularis
PTSD	ENSG00000052841.14	TTC17	-0.70	-0.03	4.87E-01	0.00	0.01	3.48E-02	22	41	41	8.43E-01	Esophagus_Muscularis
PTSD	ENSG00000127314.17	RAP1B	-0.70	-0.37	4.87E-01	0.00	0.02	9.68E-03	4	26	26	8.43E-01	Esophagus_Muscularis
PTSD	ENSG00000185689.15	C6orf201	0.70	0.01	4.87E-01	0.00	0.31	3.22E-34	16	37	37	8.43E-01	Esophagus_Muscularis
PTSD	ENSG00000165832.5	TRUB1	-0.69	-0.03	4.87E-01	0.00	0.13	1.27E-13	8	13	13	8.43E-01	Esophagus_Muscularis
PTSD	ENSG00000258890.6	CEP95	0.69	0.05	4.87E-01	0.00	0.05	2.33E-05	2	8	8	8.43E-01	Esophagus_Muscularis
PTSD	ENSG00000166557.12	TMED3	-0.69	-0.01	4.87E-01	0.01	0.01	2.89E-02	9	21	21	8.43E-01	Esophagus_Muscularis
PTSD	ENSG00000121864.9	ZNF639	-0.69	-0.03	4.88E-01	0.00	0.05	1.33E-05	1	2	2	8.43E-01	Esophagus_Muscularis
PTSD	ENSG00000134253.9	TRIM45	0.69	0.02	4.88E-01	0.00	0.04	6.22E-05	19	38	38	8.43E-01	Esophagus_Muscularis
PTSD	ENSG00000112499.12	SLC22A2	-0.69	-0.01	4.88E-01	0.01	0.07	1.38E-07	23	28	28	8.44E-01	Esophagus_Muscularis
PTSD	ENSG00000100154.14	TTC28	0.69	0.08	4.88E-01	0.00	0.10	2.28E-10	8	21	21	8.44E-01	Esophagus_Muscularis
PTSD	ENSG00000088836.12	SLC4A11	0.69	0.02	4.88E-01	0.00	0.04	5.43E-05	40	49	49	8.44E-01	Esophagus_Muscularis
PTSD	ENSG00000118680.12	MYL12B	-0.69	-0.03	4.88E-01	0.00	0.04	1.54E-04	6	17	17	8.44E-01	Esophagus_Muscularis
PTSD	ENSG00000136811.16	ODF2	0.69	0.03	4.89E-01	0.00	0.05	2.77E-05	11	13	13	8.44E-01	Esophagus_Muscularis
PTSD	ENSG00000182919.14	C11orf54	0.69	0.00	4.89E-01	0.10	0.56	3.02E-79	24	39	39	8.44E-01	Esophagus_Muscularis
PTSD	ENSG00000143028.8	SYPL2	0.69	0.01	4.89E-01	0.01	0.30	2.82E-33	21	42	42	8.44E-01	Esophagus_Muscularis
PTSD	ENSG00000145214.13	DGKQ	0.69	0.01	4.89E-01	0.01	0.31	6.51E-35	9	17	17	8.44E-01	Esophagus_Muscularis
PTSD	ENSG00000108823.15	SGCA	-0.69	-0.62	4.89E-01	0.00	0.51	9.73E-67	2	11	11	8.44E-01	Esophagus_Muscularis
PTSD	ENSG00000105186.15	ANKRD27	0.69	0.01	4.89E-01	0.03	0.33	3.39E-36	36	54	54	8.44E-01	Esophagus_Muscularis
PTSD	ENSG00000119139.17	TJP2	-0.69	-0.01	4.89E-01	0.01	0.24	2.89E-25	7	7	7	8.44E-01	Esophagus_Muscularis
PTSD	ENSG00000100209.9	HSCB	-0.69	-0.05	4.89E-01	0.00	0.02	1.55E-02	8	19	19	8.44E-01	Esophagus_Muscularis
PTSD	ENSG00000107581.12	EIF3A	0.69	0.05	4.89E-01	0.00	0.02	9.26E-03	19	51	51	8.44E-01	Esophagus_Muscularis
PTSD	ENSG00000172123.12	SLFN12	-0.69	-0.01	4.89E-01	0.01	0.15	6.49E-16	13	39	39	8.44E-01	Esophagus_Muscularis
PTSD	ENSG00000166135.13	HIF1AN	0.69	0.02	4.90E-01	0.00	0.15	2.23E-15	37	65	65	8.44E-01	Esophagus_Muscularis
PTSD	ENSG00000121892.14	PDS5A	-0.69	-0.03	4.90E-01	0.00	0.06	5.70E-07	16	53	53	8.44E-01	Esophagus_Muscularis
PTSD	ENSG00000274184.1	RP11-158H5.8	-0.69	-0.07	4.90E-01	0.00	0.03	2.76E-04	2	10	10	8.44E-01	Esophagus_Muscularis
PTSD	ENSG00000145864.12	GABRB2	-0.69	0.00	4.90E-01	0.06	0.14	4.07E-15	40	69	69	8.44E-01	Esophagus_Muscularis
PTSD	ENSG00000167130.17	DOLPP1	-0.69	-0.14	4.90E-01	0.00	0.01	3.04E-02	2	8	8	8.44E-01	Esophagus_Muscularis
PTSD	ENSG00000145723.16	GIN1	0.69	0.01	4.90E-01	0.00	0.09	3.79E-09	26	35	35	8.44E-01	Esophagus_Muscularis
PTSD	ENSG00000197780.9	TAF13	0.69	0.01	4.90E-01	0.00	0.13	6.28E-14	7	7	7	8.44E-01	Esophagus_Muscularis
PTSD	ENSG00000141504.11	SAT2	0.69	0.03	4.90E-01	0.00	0.20	3.97E-21	2	10	10	8.44E-01	Esophagus_Muscularis
PTSD	ENSG00000205560.12	CPT1B	0.69	0.04	4.90E-01	0.00	0.05	2.57E-05	3	28	28	8.44E-01	Esophagus_Muscularis
PTSD	ENSG00000105287.12	PRKD2	0.69	0.01	4.90E-01	0.02	0.21	5.56E-22	21	35	35	8.44E-01	Esophagus_Muscularis
PTSD	ENSG00000271824.1	AC009014.3	-0.69	-0.04	4.91E-01	0.00	0.06	1.36E-06	1	7	7	8.44E-01	Esophagus_Muscularis
PTSD	ENSG00000101049.14	SGK2	0.69	0.02	4.91E-01	0.00	0.05	3.54E-06	5	18	18	8.44E-01	Esophagus_Muscularis
PTSD	ENSG00000085491.15	SLC25A24	-0.69	-0.01	4.91E-01	0.01	0.07	2.09E-07	76	129	129	8.44E-01	Esophagus_Muscularis
PTSD	ENSG00000156170.12	NDUFAF6	0.69	0.03	4.91E-01	0.00	0.04	4.17E-05	8	12	12	8.44E-01	Esophagus_Muscularis
PTSD	ENSG00000129128.12	SPCS3	-0.69	-0.02	4.91E-01	0.00	0.05	4.15E-06	10	26	26	8.44E-01	Esophagus_Muscularis
PTSD	ENSG00000196616.13	ADH1B	0.69	0.02	4.91E-01	0.00	0.01	4.45E-02	37	54	54	8.44E-01	Esophagus_Muscularis
PTSD	ENSG00000203999.8	LINC01270	-0.69	-0.17	4.92E-01	0.00	0.07	2.15E-07	3	5	5	8.44E-01	Esophagus_Muscularis
PTSD	ENSG00000118096.7	IFT46	-0.69	-0.01	4.92E-01	0.01	0.24	4.23E-25	14	36	36	8.44E-01	Esophagus_Muscularis
PTSD	ENSG00000198075.9	SULT1C4	-0.69	-0.01	4.92E-01	0.01	0.04	6.10E-05	41	57	57	8.44E-01	Esophagus_Muscularis
PTSD	ENSG00000171824.13	EXOSC10	-0.69	-0.02	4.92E-01	0.00	0.08	7.27E-09	5	17	17	8.44E-01	Esophagus_Muscularis
PTSD	ENSG00000116984.12	MTR	0.69	0.03	4.92E-01	0.00	0.01	2.29E-02	20	48	48	8.44E-01	Esophagus_Muscularis
PTSD	ENSG00000038945.14	MSR1	0.69	0.21	4.92E-01	0.00	0.02	1.04E-02	1	2	2	8.44E-01	Esophagus_Muscularis
PTSD	ENSG00000142961.14	MOB3C	-0.69	-0.02	4.92E-01	0.00	0.02	3.79E-03	25	49	49	8.44E-01	Esophagus_Muscularis
PTSD	ENSG00000106392.10	C1GALT1	0.69	0.00	4.93E-01	0.03	0.36	8.12E-41	30	71	71	8.44E-01	Esophagus_Muscularis
PTSD	ENSG00000163870.14	TPRA1	-0.69	-0.13	4.93E-01	0.00	0.20	2.52E-20	2	19	19	8.44E-01	Esophagus_Muscularis
PTSD	ENSG00000122378.13	FAM213A	0.69	0.03	4.93E-01	0.00	0.07	1.26E-07	14	22	22	8.44E-01	Esophagus_Muscularis
PTSD	ENSG00000133488.14	SEC14L4	-0.69	-0.01	4.93E-01	0.01	0.05	8.45E-06	4	10	10	8.44E-01	Esophagus_Muscularis
PTSD	ENSG00000087157.18	PGS1	0.69	0.01	4.93E-01	0.01	0.12	3.99E-12	17	55	55	8.44E-01	Esophagus_Muscularis
PTSD	ENSG00000231236.2	AP001604.3	-0.69	-0.01	4.93E-01	0.02	0.06	2.68E-06	45	92	92	8.44E-01	Esophagus_Muscularis
PTSD	ENSG00000124920.13	MYRF	0.69	0.02	4.93E-01	0.00	0.03	1.54E-03	7	10	10	8.44E-01	Esophagus_Muscularis
PTSD	ENSG00000160201.11	U2AF1	0.68	0.02	4.93E-01	0.00	0.03	9.07E-04	9	29	29	8.44E-01	Esophagus_Muscularis
PTSD	ENSG00000241837.6	ATP5O	-0.68	-0.03	4.93E-01	0.00	0.02	2.82E-03	22	47	47	8.44E-01	Esophagus_Muscularis
PTSD	ENSG00000230131.5	RP11-282I1.1	-0.68	-0.03	4.93E-01	0.00	0.04	2.41E-04	8	20	20	8.44E-01	Esophagus_Muscularis
PTSD	ENSG00000198015.12	MRPL42	-0.68	0.00	4.94E-01	0.08	0.38	9.61E-44	11	20	20	8.44E-01	Esophagus_Muscularis
PTSD	ENSG00000182400.14	TRAPPC6B	0.68	0.03	4.94E-01	0.00	0.01	2.43E-02	13	25	25	8.44E-01	Esophagus_Muscularis
PTSD	ENSG00000136872.17	ALDOB	-0.68	-0.02	4.94E-01	0.00	0.08	1.44E-08	9	18	18	8.44E-01	Esophagus_Muscularis
PTSD	ENSG00000092200.12	RPGRIP1	0.68	0.02	4.94E-01	0.00	0.01	2.96E-02	10	51	51	8.44E-01	Esophagus_Muscularis
PTSD	ENSG00000091592.15	NLRP1	0.68	0.04	4.94E-01	0.00	0.03	3.82E-04	4	5	5	8.44E-01	Esophagus_Muscularis
PTSD	ENSG00000278570.4	NR2E3	0.68	0.01	4.94E-01	0.01	0.05	1.08E-05	5	9	9	8.44E-01	Esophagus_Muscularis
PTSD	ENSG00000173482.16	PTPRM	0.68	0.02	4.94E-01	0.00	0.03	7.74E-04	24	63	63	8.44E-01	Esophagus_Muscularis
PTSD	ENSG00000168056.15	LTBP3	0.68	0.02	4.95E-01	0.00	0.06	4.86E-07	14	15	15	8.44E-01	Esophagus_Muscularis
PTSD	ENSG00000184983.9	NDUFA6	0.68	0.01	4.95E-01	0.02	0.38	5.47E-44	6	15	15	8.44E-01	Esophagus_Muscularis
PTSD	ENSG00000070731.10	ST6GALNAC2	0.68	0.02	4.95E-01	0.00	0.23	2.08E-23	13	25	25	8.44E-01	Esophagus_Muscularis
PTSD	ENSG00000182264.8	IZUMO1	-0.68	-0.01	4.95E-01	0.01	0.11	3.28E-11	10	28	28	8.44E-01	Esophagus_Muscularis
PTSD	ENSG00000164877.18	MICALL2	0.68	0.02	4.95E-01	0.00	0.04	5.36E-05	14	37	37	8.44E-01	Esophagus_Muscularis
PTSD	ENSG00000136874.10	STX17	-0.68	-0.03	4.95E-01	0.00	0.07	9.68E-08	11	41	41	8.44E-01	Esophagus_Muscularis
PTSD	ENSG00000122574.10	WIPF3	0.68	0.04	4.95E-01	0.00	0.06	5.54E-07	14	44	44	8.44E-01	Esophagus_Muscularis
PTSD	ENSG00000057468.6	MSH4	0.68	0.01	4.95E-01	0.03	0.29	2.22E-31	14	24	24	8.44E-01	Esophagus_Muscularis
PTSD	ENSG00000100580.7	TMED8	0.68	0.01	4.96E-01	0.00	0.08	1.32E-08	37	70	70	8.44E-01	Esophagus_Muscularis
PTSD	ENSG00000125901.5	MRPS26	-0.68	-0.01	4.96E-01	0.01	0.18	5.38E-19	18	28	28	8.44E-01	Esophagus_Muscularis
PTSD	ENSG00000132849.19	PATJ	0.68	0.01	4.96E-01	0.01	0.14	3.86E-14	10	13	13	8.44E-01	Esophagus_Muscularis
PTSD	ENSG00000026297.15	RNASET2	0.68	0.01	4.96E-01	0.00	0.07	1.17E-07	15	24	24	8.44E-01	Esophagus_Muscularis
PTSD	ENSG00000112339.14	HBS1L	0.68	0.06	4.96E-01	0.00	0.11	5.05E-12	19	49	49	8.44E-01	Esophagus_Muscularis
PTSD	ENSG00000197181.11	PIWIL2	0.68	0.02	4.96E-01	0.00	0.18	3.19E-18	10	19	19	8.44E-01	Esophagus_Muscularis
PTSD	ENSG00000034693.14	PEX3	0.68	0.01	4.96E-01	0.01	0.13	1.60E-13	57	78	78	8.44E-01	Esophagus_Muscularis
PTSD	ENSG00000254636.1	ARMS2	0.68	0.01	4.96E-01	0.01	0.27	2.85E-28	4	30	30	8.44E-01	Esophagus_Muscularis
PTSD	ENSG00000060558.3	GNA15	0.68	0.02	4.96E-01	0.00	0.01	4.26E-02	10	21	21	8.44E-01	Esophagus_Muscularis
PTSD	ENSG00000263627.1	PPP4R1-AS1	-0.68	0.00	4.96E-01	0.14	0.33	1.46E-36	8	10	10	8.44E-01	Esophagus_Muscularis
PTSD	ENSG00000186496.10	ZNF396	0.68	0.02	4.96E-01	0.00	0.03	1.85E-03	13	23	23	8.44E-01	Esophagus_Muscularis
PTSD	ENSG00000129422.14	MTUS1	0.68	0.03	4.96E-01	0.00	0.02	1.11E-02	11	34	34	8.44E-01	Esophagus_Muscularis
PTSD	ENSG00000099337.4	KCNK6	0.68	0.03	4.96E-01	0.00	0.03	1.25E-03	7	7	7	8.44E-01	Esophagus_Muscularis
PTSD	ENSG00000188321.13	ZNF559	-0.68	0.00	4.97E-01	0.09	0.47	4.50E-58	2	4	4	8.44E-01	Esophagus_Muscularis
PTSD	ENSG00000104671.7	DCTN6	-0.68	-0.03	4.97E-01	0.00	0.01	2.76E-02	14	35	35	8.44E-01	Esophagus_Muscularis
PTSD	ENSG00000103024.7	NME3	-0.68	-0.07	4.97E-01	0.00	0.04	1.66E-04	11	34	34	8.44E-01	Esophagus_Muscularis
PTSD	ENSG00000177432.6	NAP1L5	0.68	0.01	4.97E-01	0.01	0.09	2.19E-09	11	19	19	8.44E-01	Esophagus_Muscularis
PTSD	ENSG00000144455.13	SUMF1	0.68	0.01	4.97E-01	0.01	0.38	3.60E-43	31	67	67	8.44E-01	Esophagus_Muscularis
PTSD	ENSG00000008988.9	RPS20	-0.68	-0.01	4.97E-01	0.01	0.16	8.29E-16	27	29	29	8.44E-01	Esophagus_Muscularis
PTSD	ENSG00000128789.20	PSMG2	-0.68	-0.03	4.97E-01	0.00	0.03	3.36E-04	11	16	16	8.44E-01	Esophagus_Muscularis
PTSD	ENSG00000259865.1	RP11-488L18.10	0.68	0.01	4.97E-01	0.00	0.29	1.54E-30	9	18	18	8.44E-01	Esophagus_Muscularis
PTSD	ENSG00000156508.17	EEF1A1	0.68	0.03	4.97E-01	0.00	0.02	9.10E-03	13	26	26	8.44E-01	Esophagus_Muscularis
PTSD	ENSG00000126775.8	ATG14	-0.68	-0.06	4.97E-01	0.00	0.09	3.10E-09	6	21	21	8.44E-01	Esophagus_Muscularis
PTSD	ENSG00000161594.6	KLHL10	-0.68	-0.01	4.97E-01	0.00	0.02	3.82E-03	18	41	41	8.44E-01	Esophagus_Muscularis
PTSD	ENSG00000069345.11	DNAJA2	-0.68	-0.16	4.97E-01	0.00	0.02	3.28E-03	1	5	5	8.44E-01	Esophagus_Muscularis
PTSD	ENSG00000100591.7	AHSA1	-0.68	-0.01	4.98E-01	0.00	0.08	4.79E-08	39	63	63	8.45E-01	Esophagus_Muscularis
PTSD	ENSG00000196792.11	STRN3	-0.68	-0.01	4.98E-01	0.00	0.12	4.33E-12	4	6	6	8.45E-01	Esophagus_Muscularis
PTSD	ENSG00000020256.19	ZFP64	-0.68	-0.02	4.99E-01	0.00	0.05	2.49E-05	3	6	6	8.46E-01	Esophagus_Muscularis
PTSD	ENSG00000114450.9	GNB4	0.68	0.03	4.99E-01	0.00	0.08	6.84E-09	8	16	16	8.46E-01	Esophagus_Muscularis
PTSD	ENSG00000185989.10	RASA3	0.68	0.09	4.99E-01	0.00	0.10	1.39E-10	2	6	6	8.46E-01	Esophagus_Muscularis
PTSD	ENSG00000150722.10	PPP1R1C	-0.68	-0.03	4.99E-01	0.00	0.03	1.46E-03	8	14	14	8.46E-01	Esophagus_Muscularis
PTSD	ENSG00000261019.1	RP11-111K18.2	0.68	0.00	4.99E-01	0.04	0.13	1.44E-13	31	31	31	8.46E-01	Esophagus_Muscularis
PTSD	ENSG00000163331.11	DAPL1	0.68	0.01	5.00E-01	0.02	0.06	1.42E-06	15	32	32	8.46E-01	Esophagus_Muscularis
PTSD	ENSG00000171954.12	CYP4F22	0.67	0.03	5.00E-01	0.00	0.02	2.44E-03	2	10	10	8.46E-01	Esophagus_Muscularis
PTSD	ENSG00000245556.2	SCAMP1-AS1	0.67	0.03	5.00E-01	0.00	0.07	4.81E-07	4	11	11	8.46E-01	Esophagus_Muscularis
PTSD	ENSG00000101442.9	ACTR5	0.67	0.02	5.00E-01	0.00	0.02	4.97E-03	26	29	29	8.46E-01	Esophagus_Muscularis
PTSD	ENSG00000269858.5	EGLN2	0.67	0.02	5.00E-01	0.00	0.07	1.32E-07	32	71	71	8.47E-01	Esophagus_Muscularis
PTSD	ENSG00000242498.7	ARPIN	0.67	0.04	5.00E-01	0.00	0.15	7.33E-16	9	26	26	8.47E-01	Esophagus_Muscularis
PTSD	ENSG00000174953.13	DHX36	-0.67	-0.01	5.01E-01	0.01	0.22	4.29E-22	7	8	8	8.47E-01	Esophagus_Muscularis
PTSD	ENSG00000100030.14	MAPK1	0.67	0.34	5.01E-01	0.00	0.04	1.19E-04	2	15	15	8.47E-01	Esophagus_Muscularis
PTSD	ENSG00000130787.13	HIP1R	-0.67	-0.05	5.01E-01	0.00	0.01	2.42E-02	4	21	21	8.47E-01	Esophagus_Muscularis
PTSD	ENSG00000106789.12	CORO2A	0.67	0.00	5.01E-01	0.03	0.16	1.60E-16	30	54	54	8.47E-01	Esophagus_Muscularis
PTSD	ENSG00000275198.1	RP11-471B22.3	-0.67	-0.01	5.02E-01	0.00	0.07	6.19E-08	14	36	36	8.48E-01	Esophagus_Muscularis
PTSD	ENSG00000120251.18	GRIA2	-0.67	-0.06	5.02E-01	0.00	0.06	9.89E-07	7	17	17	8.48E-01	Esophagus_Muscularis
PTSD	ENSG00000248787.1	RP11-666A20.4	-0.67	-0.01	5.02E-01	0.01	0.02	5.92E-03	23	59	59	8.48E-01	Esophagus_Muscularis
PTSD	ENSG00000121775.17	TMEM39B	0.67	0.02	5.02E-01	0.00	0.05	4.50E-06	21	26	26	8.48E-01	Esophagus_Muscularis
PTSD	ENSG00000197852.9	FAM212B	0.67	0.02	5.02E-01	0.00	0.03	2.52E-04	17	24	24	8.48E-01	Esophagus_Muscularis
PTSD	ENSG00000198885.9	ITPRIPL1	-0.67	-0.03	5.02E-01	0.00	0.10	3.05E-10	2	10	10	8.48E-01	Esophagus_Muscularis
PTSD	ENSG00000233895.1	RP1-122P22.2	0.67	0.23	5.02E-01	0.00	0.01	4.50E-02	3	17	17	8.48E-01	Esophagus_Muscularis
PTSD	ENSG00000129484.13	PARP2	-0.67	-0.01	5.02E-01	0.01	0.15	1.38E-15	37	102	102	8.48E-01	Esophagus_Muscularis
PTSD	ENSG00000226005.3	RP11-464C19.3	-0.67	-0.03	5.02E-01	0.00	0.07	1.29E-07	6	27	27	8.48E-01	Esophagus_Muscularis
PTSD	ENSG00000176956.12	LY6H	0.67	0.02	5.03E-01	0.00	0.02	1.58E-02	3	8	8	8.48E-01	Esophagus_Muscularis
PTSD	ENSG00000154781.15	CCDC174	0.67	0.01	5.04E-01	0.00	0.07	8.88E-08	3	4	4	8.49E-01	Esophagus_Muscularis
PTSD	ENSG00000151849.14	CENPJ	-0.67	-0.13	5.04E-01	0.00	0.09	2.35E-09	10	17	17	8.49E-01	Esophagus_Muscularis
PTSD	ENSG00000130770.17	ATPIF1	0.67	0.02	5.04E-01	0.00	0.39	2.22E-45	5	15	15	8.49E-01	Esophagus_Muscularis
PTSD	ENSG00000186409.14	CCDC30	-0.67	-0.01	5.04E-01	0.01	0.08	1.21E-08	25	36	36	8.49E-01	Esophagus_Muscularis
PTSD	ENSG00000166847.9	DCTN5	-0.67	-0.01	5.04E-01	0.02	0.31	1.75E-33	25	28	28	8.49E-01	Esophagus_Muscularis
PTSD	ENSG00000143442.21	POGZ	-0.67	-0.03	5.04E-01	0.00	0.08	9.21E-09	12	17	17	8.49E-01	Esophagus_Muscularis
PTSD	ENSG00000284237.1	RP11-328D5.4	0.67	0.00	5.04E-01	0.03	0.38	2.78E-43	15	32	32	8.49E-01	Esophagus_Muscularis
PTSD	ENSG00000135912.10	TTLL4	-0.67	-0.04	5.04E-01	0.00	0.02	1.79E-02	3	3	3	8.49E-01	Esophagus_Muscularis
PTSD	ENSG00000174744.13	BRMS1	-0.67	-0.06	5.04E-01	0.00	0.04	6.53E-05	7	11	11	8.49E-01	Esophagus_Muscularis
PTSD	ENSG00000114770.16	ABCC5	-0.67	-0.01	5.04E-01	0.02	0.19	3.56E-19	47	72	72	8.49E-01	Esophagus_Muscularis
PTSD	ENSG00000242173.8	ARHGDIG	0.67	0.02	5.05E-01	0.00	0.15	3.07E-15	19	45	45	8.49E-01	Esophagus_Muscularis
PTSD	ENSG00000225791.6	TRAM2-AS1	0.67	0.05	5.05E-01	0.00	0.02	1.63E-02	2	6	6	8.50E-01	Esophagus_Muscularis
PTSD	ENSG00000234880.1	LINC00163	-0.67	-0.04	5.05E-01	0.00	0.03	1.16E-03	7	38	38	8.50E-01	Esophagus_Muscularis
PTSD	ENSG00000160223.16	ICOSLG	-0.67	-0.01	5.05E-01	0.00	0.14	1.41E-14	11	54	54	8.50E-01	Esophagus_Muscularis
PTSD	ENSG00000100473.15	COCH	-0.67	-0.01	5.06E-01	0.01	0.10	3.20E-10	30	67	67	8.50E-01	Esophagus_Muscularis
PTSD	ENSG00000272674.3	PCDHB16	0.67	0.00	5.06E-01	0.05	0.30	2.33E-32	22	32	32	8.50E-01	Esophagus_Muscularis
PTSD	ENSG00000110888.17	CAPRIN2	0.66	0.01	5.06E-01	0.01	0.11	2.29E-11	18	21	21	8.51E-01	Esophagus_Muscularis
PTSD	ENSG00000256660.5	CLEC12B	0.66	0.02	5.06E-01	0.00	0.33	5.77E-36	14	57	57	8.51E-01	Esophagus_Muscularis
PTSD	ENSG00000089693.10	MLF2	0.66	0.11	5.07E-01	0.00	0.07	5.25E-08	2	23	23	8.51E-01	Esophagus_Muscularis
PTSD	ENSG00000155380.11	SLC16A1	-0.66	-0.43	5.07E-01	0.00	0.11	1.09E-11	2	18	18	8.52E-01	Esophagus_Muscularis
PTSD	ENSG00000174348.13	PODN	0.66	0.01	5.07E-01	0.01	0.08	5.13E-08	27	52	52	8.52E-01	Esophagus_Muscularis
PTSD	ENSG00000229833.9	PET100	0.66	0.03	5.07E-01	0.00	0.04	6.54E-05	2	4	4	8.52E-01	Esophagus_Muscularis
PTSD	ENSG00000151503.12	NCAPD3	0.66	0.05	5.08E-01	0.00	0.02	1.31E-02	6	18	18	8.52E-01	Esophagus_Muscularis
PTSD	ENSG00000113140.10	SPARC	0.66	0.01	5.08E-01	0.00	0.07	4.42E-07	20	51	51	8.52E-01	Esophagus_Muscularis
PTSD	ENSG00000138468.15	SENP7	-0.66	-0.02	5.08E-01	0.00	0.15	5.95E-15	14	25	25	8.52E-01	Esophagus_Muscularis
PTSD	ENSG00000166562.8	SEC11C	0.66	0.02	5.08E-01	0.00	0.06	8.66E-07	9	11	11	8.52E-01	Esophagus_Muscularis
PTSD	ENSG00000215251.3	FASTKD5	-0.66	-0.02	5.08E-01	0.00	0.03	5.24E-04	5	14	14	8.52E-01	Esophagus_Muscularis
PTSD	ENSG00000163545.8	NUAK2	0.66	0.01	5.08E-01	0.01	0.06	9.98E-07	51	76	76	8.52E-01	Esophagus_Muscularis
PTSD	ENSG00000126698.10	DNAJC8	0.66	0.08	5.08E-01	0.00	0.10	1.69E-10	4	20	20	8.52E-01	Esophagus_Muscularis
PTSD	ENSG00000143001.4	TMEM61	0.66	0.02	5.08E-01	0.00	0.02	2.31E-03	6	13	13	8.52E-01	Esophagus_Muscularis
PTSD	ENSG00000072422.16	RHOBTB1	-0.66	-0.01	5.08E-01	0.00	0.09	3.45E-09	41	71	71	8.52E-01	Esophagus_Muscularis
PTSD	ENSG00000274286.1	ADRA2B	-0.66	-0.03	5.08E-01	0.00	0.14	8.88E-15	2	9	9	8.52E-01	Esophagus_Muscularis
PTSD	ENSG00000251432.6	RP11-420A23.1	-0.66	-0.06	5.09E-01	0.00	0.19	2.81E-19	7	24	24	8.52E-01	Esophagus_Muscularis
PTSD	ENSG00000103126.14	AXIN1	0.66	0.03	5.09E-01	0.00	0.05	1.26E-05	9	19	19	8.53E-01	Esophagus_Muscularis
PTSD	ENSG00000118526.6	TCF21	-0.66	-0.02	5.09E-01	0.00	0.19	4.90E-19	11	29	29	8.53E-01	Esophagus_Muscularis
PTSD	ENSG00000239268.2	RP11-384F7.2	0.66	0.01	5.09E-01	0.02	0.01	4.85E-02	27	52	52	8.53E-01	Esophagus_Muscularis
PTSD	ENSG00000112137.17	PHACTR1	-0.66	-0.01	5.09E-01	0.00	0.07	3.81E-07	18	29	29	8.53E-01	Esophagus_Muscularis
PTSD	ENSG00000176393.10	RNPEP	-0.66	-0.01	5.10E-01	0.01	0.15	1.16E-14	18	55	55	8.53E-01	Esophagus_Muscularis
PTSD	ENSG00000183454.16	GRIN2A	-0.66	-0.02	5.10E-01	0.00	0.05	8.27E-06	13	34	34	8.53E-01	Esophagus_Muscularis
PTSD	ENSG00000118217.5	ATF6	-0.66	-0.03	5.10E-01	0.00	0.05	3.94E-06	22	24	24	8.53E-01	Esophagus_Muscularis
PTSD	ENSG00000160991.15	ORAI2	0.66	0.08	5.10E-01	0.00	0.03	8.41E-04	1	2	2	8.53E-01	Esophagus_Muscularis
PTSD	ENSG00000189350.12	TOGARAM2	0.66	0.00	5.10E-01	0.04	0.35	7.39E-40	34	67	67	8.53E-01	Esophagus_Muscularis
PTSD	ENSG00000165810.16	BTNL9	-0.66	-0.01	5.10E-01	0.01	0.11	1.93E-11	7	10	10	8.53E-01	Esophagus_Muscularis
PTSD	ENSG00000104047.14	DTWD1	0.66	0.01	5.10E-01	0.00	0.01	4.25E-02	31	67	67	8.53E-01	Esophagus_Muscularis
PTSD	ENSG00000165406.15	8-Mar	-0.66	-0.02	5.10E-01	0.00	0.15	1.38E-15	10	28	28	8.53E-01	Esophagus_Muscularis
PTSD	ENSG00000197530.12	MIB2	0.66	0.02	5.11E-01	0.00	0.03	5.23E-04	10	23	23	8.53E-01	Esophagus_Muscularis
PTSD	ENSG00000197136.4	PCNX3	-0.66	-0.09	5.11E-01	0.00	0.06	3.34E-06	9	20	20	8.53E-01	Esophagus_Muscularis
PTSD	ENSG00000243708.10	PLA2G4B	0.66	0.02	5.11E-01	0.00	0.09	2.21E-09	36	61	61	8.53E-01	Esophagus_Muscularis
PTSD	ENSG00000121067.17	SPOP	0.66	0.04	5.11E-01	0.00	0.01	3.05E-02	13	22	22	8.53E-01	Esophagus_Muscularis
PTSD	ENSG00000125409.12	TEKT3	-0.66	-0.01	5.11E-01	0.00	0.04	2.01E-04	16	35	35	8.53E-01	Esophagus_Muscularis
PTSD	ENSG00000137218.10	FRS3	0.66	0.04	5.11E-01	0.00	0.06	2.05E-06	6	9	9	8.53E-01	Esophagus_Muscularis
PTSD	ENSG00000260633.1	RP11-375I20.6	-0.66	0.00	5.11E-01	0.12	0.38	3.18E-44	17	22	22	8.53E-01	Esophagus_Muscularis
PTSD	ENSG00000188643.10	S100A16	-0.66	-0.02	5.12E-01	0.00	0.09	2.05E-09	3	4	4	8.53E-01	Esophagus_Muscularis
PTSD	ENSG00000213199.7	ASIC3	0.66	0.02	5.12E-01	0.00	0.07	2.54E-07	4	8	8	8.53E-01	Esophagus_Muscularis
PTSD	ENSG00000174684.6	B4GAT1	-0.66	-0.03	5.12E-01	0.00	0.08	2.66E-08	16	28	28	8.53E-01	Esophagus_Muscularis
PTSD	ENSG00000189046.10	ALKBH2	-0.66	-0.01	5.12E-01	0.00	0.08	1.74E-08	8	9	9	8.53E-01	Esophagus_Muscularis
PTSD	ENSG00000175183.9	CSRP2	-0.66	-0.04	5.12E-01	0.00	0.04	1.16E-04	4	11	11	8.53E-01	Esophagus_Muscularis
PTSD	ENSG00000188004.9	C1orf204	0.66	0.06	5.12E-01	0.00	0.12	7.13E-13	10	25	25	8.53E-01	Esophagus_Muscularis
PTSD	ENSG00000120539.14	MASTL	-0.66	0.00	5.12E-01	0.12	0.51	2.15E-66	49	49	49	8.53E-01	Esophagus_Muscularis
PTSD	ENSG00000168461.12	RAB31	-0.66	-0.02	5.12E-01	0.00	0.03	2.28E-04	19	36	36	8.53E-01	Esophagus_Muscularis
PTSD	ENSG00000100227.17	POLDIP3	0.66	0.02	5.12E-01	0.00	0.05	1.02E-05	8	13	13	8.53E-01	Esophagus_Muscularis
PTSD	ENSG00000182208.13	MOB2	0.66	0.01	5.12E-01	0.01	0.18	1.34E-18	22	25	25	8.53E-01	Esophagus_Muscularis
PTSD	ENSG00000245532.7	NEAT1	0.66	0.00	5.12E-01	0.08	0.49	2.22E-63	8	16	16	8.53E-01	Esophagus_Muscularis
PTSD	ENSG00000256433.2	RP1-102E24.8	-0.65	-0.01	5.13E-01	0.01	0.31	8.81E-34	3	13	13	8.53E-01	Esophagus_Muscularis
PTSD	ENSG00000028116.16	VRK2	-0.65	-0.18	5.13E-01	0.00	0.06	9.23E-07	2	10	10	8.53E-01	Esophagus_Muscularis
PTSD	ENSG00000076003.4	MCM6	0.65	0.03	5.13E-01	0.00	0.21	1.71E-21	18	45	45	8.53E-01	Esophagus_Muscularis
PTSD	ENSG00000174808.11	BTC	0.65	0.04	5.13E-01	0.00	0.06	4.93E-07	26	45	45	8.53E-01	Esophagus_Muscularis
PTSD	ENSG00000138134.11	STAMBPL1	0.65	0.15	5.13E-01	0.00	0.01	1.98E-02	3	5	5	8.53E-01	Esophagus_Muscularis
PTSD	ENSG00000108306.11	FBXL20	0.65	0.02	5.13E-01	0.00	0.03	1.93E-03	14	34	34	8.53E-01	Esophagus_Muscularis
PTSD	ENSG00000188878.19	FBF1	0.65	0.00	5.14E-01	0.04	0.50	4.54E-65	12	18	18	8.54E-01	Esophagus_Muscularis
PTSD	ENSG00000171503.11	ETFDH	0.65	0.01	5.14E-01	0.02	0.22	3.34E-23	33	44	44	8.54E-01	Esophagus_Muscularis
PTSD	ENSG00000105379.9	ETFB	0.65	0.02	5.14E-01	0.00	0.07	1.09E-07	7	16	16	8.54E-01	Esophagus_Muscularis
PTSD	ENSG00000272602.5	ZNF595	0.65	0.01	5.14E-01	0.00	0.01	2.51E-02	13	27	27	8.54E-01	Esophagus_Muscularis
PTSD	ENSG00000165025.14	SYK	-0.65	-0.01	5.15E-01	0.01	0.11	4.33E-11	42	80	80	8.55E-01	Esophagus_Muscularis
PTSD	ENSG00000258733.5	CTD-2341M24.1	-0.65	-0.02	5.15E-01	0.00	0.03	3.65E-04	7	24	24	8.55E-01	Esophagus_Muscularis
PTSD	ENSG00000064932.15	SBNO2	0.65	4.56	5.15E-01	0.00	0.04	1.59E-04	2	5	5	8.55E-01	Esophagus_Muscularis
PTSD	ENSG00000134910.12	STT3A	-0.65	-0.05	5.15E-01	0.00	0.04	5.90E-05	6	8	8	8.55E-01	Esophagus_Muscularis
PTSD	ENSG00000159231.5	CBR3	-0.65	-0.02	5.15E-01	0.00	0.14	2.81E-14	18	37	37	8.55E-01	Esophagus_Muscularis
PTSD	ENSG00000196275.13	GTF2IRD2	0.65	0.03	5.16E-01	0.00	0.53	4.94E-70	8	44	44	8.55E-01	Esophagus_Muscularis
PTSD	ENSG00000106609.16	TMEM248	-0.65	-0.02	5.16E-01	0.00	0.01	3.30E-02	26	34	34	8.55E-01	Esophagus_Muscularis
PTSD	ENSG00000113318.9	MSH3	-0.65	-0.01	5.16E-01	0.01	0.29	1.35E-31	37	71	71	8.55E-01	Esophagus_Muscularis
PTSD	ENSG00000106034.17	CPED1	-0.65	-0.04	5.16E-01	0.00	0.26	2.92E-28	10	26	26	8.55E-01	Esophagus_Muscularis
PTSD	ENSG00000004766.15	VPS50	-0.65	-0.02	5.16E-01	0.00	0.03	3.74E-04	21	36	36	8.55E-01	Esophagus_Muscularis
PTSD	ENSG00000198169.8	ZNF251	0.65	0.15	5.16E-01	0.00	0.05	1.30E-05	1	34	34	8.55E-01	Esophagus_Muscularis
PTSD	ENSG00000117640.17	MTFR1L	-0.65	-0.01	5.16E-01	0.01	0.37	4.46E-42	13	25	25	8.55E-01	Esophagus_Muscularis
PTSD	ENSG00000256810.1	RP11-76C10.2	-0.65	-0.02	5.16E-01	0.00	0.04	4.30E-05	6	27	27	8.55E-01	Esophagus_Muscularis
PTSD	ENSG00000262468.5	LINC01569	0.65	0.02	5.17E-01	0.00	0.06	4.86E-07	22	60	60	8.55E-01	Esophagus_Muscularis
PTSD	ENSG00000167325.14	RRM1	0.65	0.01	5.17E-01	0.01	0.32	6.82E-36	2	19	19	8.56E-01	Esophagus_Muscularis
PTSD	ENSG00000079841.18	RIMS1	-0.65	-0.06	5.17E-01	0.00	0.05	7.32E-06	16	25	25	8.56E-01	Esophagus_Muscularis
PTSD	ENSG00000177030.16	DEAF1	-0.65	-0.17	5.17E-01	0.00	0.04	2.30E-04	2	6	6	8.56E-01	Esophagus_Muscularis
PTSD	ENSG00000170425.3	ADORA2B	-0.65	-0.01	5.17E-01	0.02	0.44	6.99E-55	20	28	28	8.56E-01	Esophagus_Muscularis
PTSD	ENSG00000214872.8	SMTNL1	-0.65	0.00	5.17E-01	0.05	0.27	2.79E-28	30	40	40	8.56E-01	Esophagus_Muscularis
PTSD	ENSG00000089597.16	GANAB	-0.65	-0.03	5.18E-01	0.00	0.15	2.92E-16	10	17	17	8.57E-01	Esophagus_Muscularis
PTSD	ENSG00000054277.13	OPN3	0.65	0.01	5.18E-01	0.02	0.06	5.59E-07	16	28	28	8.57E-01	Esophagus_Muscularis
PTSD	ENSG00000204956.5	PCDHGA1	-0.65	-0.01	5.18E-01	0.01	0.13	1.02E-12	7	9	9	8.57E-01	Esophagus_Muscularis
PTSD	ENSG00000136111.12	TBC1D4	0.65	0.01	5.18E-01	0.01	0.09	3.80E-09	18	36	36	8.57E-01	Esophagus_Muscularis
PTSD	ENSG00000087077.13	TRIP6	0.65	0.02	5.19E-01	0.00	0.08	1.09E-08	22	38	38	8.57E-01	Esophagus_Muscularis
PTSD	ENSG00000205181.5	LINC00654	-0.65	-0.01	5.19E-01	0.02	0.12	4.41E-12	18	40	40	8.57E-01	Esophagus_Muscularis
PTSD	ENSG00000180787.5	ZFP3	0.64	0.02	5.19E-01	0.00	0.08	1.56E-08	3	32	32	8.57E-01	Esophagus_Muscularis
PTSD	ENSG00000130045.15	NXNL2	-0.64	-0.01	5.19E-01	0.00	0.04	8.77E-05	18	45	45	8.57E-01	Esophagus_Muscularis
PTSD	ENSG00000149547.14	EI24	0.64	0.02	5.19E-01	0.00	0.05	8.68E-06	22	44	44	8.57E-01	Esophagus_Muscularis
PTSD	ENSG00000164300.16	SERINC5	0.64	0.02	5.19E-01	0.00	0.07	7.45E-08	14	40	40	8.57E-01	Esophagus_Muscularis
PTSD	ENSG00000164107.8	HAND2	-0.64	-0.09	5.19E-01	0.00	0.02	4.96E-03	2	9	9	8.57E-01	Esophagus_Muscularis
PTSD	ENSG00000223496.2	EXOSC6	-0.64	0.00	5.19E-01	0.06	0.61	4.15E-90	8	14	14	8.57E-01	Esophagus_Muscularis
PTSD	ENSG00000060982.14	BCAT1	-0.64	-0.01	5.20E-01	0.01	0.15	2.58E-15	5	13	13	8.57E-01	Esophagus_Muscularis
PTSD	ENSG00000100987.14	VSX1	0.64	0.01	5.20E-01	0.01	0.10	6.08E-10	8	23	23	8.57E-01	Esophagus_Muscularis
PTSD	ENSG00000171757.15	LRRC34	-0.64	-0.06	5.20E-01	0.00	0.14	1.49E-14	3	7	7	8.58E-01	Esophagus_Muscularis
PTSD	ENSG00000277420.1	CH17-408M7.1	-0.64	-0.03	5.20E-01	0.00	0.01	4.38E-02	4	13	13	8.58E-01	Esophagus_Muscularis
PTSD	ENSG00000055211.12	GINM1	0.64	0.03	5.21E-01	0.00	0.04	7.13E-05	18	19	19	8.58E-01	Esophagus_Muscularis
PTSD	ENSG00000247095.2	MIR210HG	0.64	0.02	5.21E-01	0.00	0.01	4.10E-02	4	8	8	8.58E-01	Esophagus_Muscularis
PTSD	ENSG00000239305.6	RNF103	-0.64	-0.04	5.21E-01	0.00	0.03	9.48E-04	3	16	16	8.58E-01	Esophagus_Muscularis
PTSD	ENSG00000117625.13	RCOR3	-0.64	-0.03	5.21E-01	0.00	0.04	1.11E-04	5	17	17	8.58E-01	Esophagus_Muscularis
PTSD	ENSG00000091073.19	DTX2	0.64	0.01	5.21E-01	0.00	0.09	1.50E-09	15	23	23	8.58E-01	Esophagus_Muscularis
PTSD	ENSG00000119242.8	CCDC92	0.64	0.03	5.21E-01	0.00	0.01	3.26E-02	11	23	23	8.58E-01	Esophagus_Muscularis
PTSD	ENSG00000138686.9	BBS7	-0.64	-0.03	5.22E-01	0.00	0.07	2.28E-07	18	29	29	8.59E-01	Esophagus_Muscularis
PTSD	ENSG00000105185.11	PDCD5	-0.64	-0.01	5.22E-01	0.01	0.35	1.23E-39	21	52	52	8.59E-01	Esophagus_Muscularis
PTSD	ENSG00000204267.13	TAP2	0.64	0.01	5.22E-01	0.02	0.22	1.94E-22	37	47	47	8.59E-01	Esophagus_Muscularis
PTSD	ENSG00000167792.11	NDUFV1	-0.64	-0.06	5.22E-01	0.00	0.15	5.63E-15	6	23	23	8.59E-01	Esophagus_Muscularis
PTSD	ENSG00000125871.13	MGME1	-0.64	-0.01	5.22E-01	0.01	0.38	1.03E-44	15	27	27	8.59E-01	Esophagus_Muscularis
PTSD	ENSG00000006607.13	FARP2	-0.64	-0.03	5.22E-01	0.00	0.10	9.20E-11	4	40	40	8.59E-01	Esophagus_Muscularis
PTSD	ENSG00000266714.6	MYO15B	-0.64	0.00	5.22E-01	0.01	0.43	2.19E-52	32	66	66	8.59E-01	Esophagus_Muscularis
PTSD	ENSG00000159199.13	ATP5G1	-0.64	-0.04	5.23E-01	0.00	0.11	4.02E-11	28	43	43	8.59E-01	Esophagus_Muscularis
PTSD	ENSG00000176399.3	DMRTA1	-0.64	-0.09	5.23E-01	0.00	0.01	2.20E-02	4	18	18	8.59E-01	Esophagus_Muscularis
PTSD	ENSG00000113716.12	HMGXB3	0.64	0.02	5.24E-01	0.00	0.01	2.19E-02	5	10	10	8.60E-01	Esophagus_Muscularis
PTSD	ENSG00000165443.11	PHYHIPL	-0.64	-0.01	5.24E-01	0.00	0.23	1.03E-23	15	52	52	8.60E-01	Esophagus_Muscularis
PTSD	ENSG00000122481.16	RWDD3	0.64	0.12	5.24E-01	0.00	0.38	2.94E-43	1	48	48	8.60E-01	Esophagus_Muscularis
PTSD	ENSG00000023516.8	AKAP11	0.64	0.02	5.24E-01	0.00	0.31	6.61E-34	12	29	29	8.60E-01	Esophagus_Muscularis
PTSD	ENSG00000040199.18	PHLPP2	0.64	0.01	5.24E-01	0.01	0.13	8.92E-13	9	12	12	8.60E-01	Esophagus_Muscularis
PTSD	ENSG00000125703.14	ATG4C	0.64	0.10	5.24E-01	0.00	0.04	7.04E-05	9	20	20	8.60E-01	Esophagus_Muscularis
PTSD	ENSG00000159588.14	CCDC17	0.64	0.01	5.25E-01	0.00	0.07	7.83E-08	24	30	30	8.60E-01	Esophagus_Muscularis
PTSD	ENSG00000054282.15	SDCCAG8	-0.64	-0.01	5.25E-01	0.01	0.12	2.12E-12	29	42	42	8.60E-01	Esophagus_Muscularis
PTSD	ENSG00000255874.2	LINC00346	-0.64	-0.11	5.25E-01	0.00	0.08	2.62E-08	8	12	12	8.60E-01	Esophagus_Muscularis
PTSD	ENSG00000267107.6	PCAT19	-0.64	-0.04	5.25E-01	0.00	0.38	7.29E-43	18	51	51	8.60E-01	Esophagus_Muscularis
PTSD	ENSG00000186529.15	CYP4F3	-0.64	-0.04	5.25E-01	0.00	0.02	4.77E-03	2	7	7	8.60E-01	Esophagus_Muscularis
PTSD	ENSG00000088833.17	NSFL1C	0.64	0.03	5.25E-01	0.00	0.26	5.50E-27	12	30	30	8.60E-01	Esophagus_Muscularis
PTSD	ENSG00000006747.14	SCIN	-0.64	0.00	5.25E-01	0.04	0.15	6.61E-16	7	7	7	8.60E-01	Esophagus_Muscularis
PTSD	ENSG00000150054.18	MPP7	0.64	0.01	5.25E-01	0.00	0.10	2.13E-10	12	14	14	8.60E-01	Esophagus_Muscularis
PTSD	ENSG00000153207.14	AHCTF1	0.63	0.01	5.25E-01	0.01	0.24	9.29E-28	19	35	35	8.60E-01	Esophagus_Muscularis
PTSD	ENSG00000147364.16	FBXO25	-0.63	-0.08	5.25E-01	0.00	0.07	3.76E-08	3	10	10	8.60E-01	Esophagus_Muscularis
PTSD	ENSG00000084731.14	KIF3C	0.63	0.01	5.25E-01	0.00	0.01	3.42E-02	14	21	21	8.60E-01	Esophagus_Muscularis
PTSD	ENSG00000113595.14	TRIM23	0.63	0.07	5.25E-01	0.00	0.07	1.32E-07	4	10	10	8.60E-01	Esophagus_Muscularis
PTSD	ENSG00000139620.12	KANSL2	-0.63	-0.02	5.26E-01	0.00	0.10	1.30E-10	25	55	55	8.60E-01	Esophagus_Muscularis
PTSD	ENSG00000166822.12	TMEM170A	0.63	0.08	5.26E-01	0.00	0.05	1.13E-05	5	11	11	8.60E-01	Esophagus_Muscularis
PTSD	ENSG00000198680.4	TUSC1	0.63	0.17	5.26E-01	0.00	0.03	3.96E-04	1	38	38	8.60E-01	Esophagus_Muscularis
PTSD	ENSG00000147535.16	PLPP5	-0.63	-0.02	5.26E-01	0.00	0.05	1.54E-05	16	19	19	8.60E-01	Esophagus_Muscularis
PTSD	ENSG00000136270.13	TBRG4	-0.63	-0.01	5.27E-01	0.01	0.20	3.69E-21	5	7	7	8.60E-01	Esophagus_Muscularis
PTSD	ENSG00000260698.1	RP11-439E19.9	-0.63	-0.19	5.27E-01	0.00	0.02	2.39E-03	3	26	26	8.60E-01	Esophagus_Muscularis
PTSD	ENSG00000144810.15	COL8A1	-0.63	-0.03	5.27E-01	0.00	0.08	3.21E-08	17	35	35	8.60E-01	Esophagus_Muscularis
PTSD	ENSG00000099783.11	HNRNPM	-0.63	-0.28	5.27E-01	0.00	0.02	1.63E-02	1	3	3	8.60E-01	Esophagus_Muscularis
PTSD	ENSG00000180354.15	MTURN	0.63	0.03	5.27E-01	0.00	0.17	6.08E-17	17	30	30	8.60E-01	Esophagus_Muscularis
PTSD	ENSG00000203965.12	EFCAB7	0.63	0.03	5.27E-01	0.00	0.04	7.90E-05	11	28	28	8.60E-01	Esophagus_Muscularis
PTSD	ENSG00000204514.9	ZNF814	0.63	0.02	5.27E-01	0.00	0.06	6.67E-07	29	49	49	8.60E-01	Esophagus_Muscularis
PTSD	ENSG00000075340.22	ADD2	-0.63	-0.01	5.27E-01	0.00	0.06	2.47E-06	24	70	70	8.60E-01	Esophagus_Muscularis
PTSD	ENSG00000065457.10	ADAT1	0.63	0.00	5.27E-01	0.18	0.57	9.52E-80	21	30	30	8.60E-01	Esophagus_Muscularis
PTSD	ENSG00000111850.10	SMIM8	-0.63	0.00	5.27E-01	0.02	0.21	9.35E-22	33	42	42	8.60E-01	Esophagus_Muscularis
PTSD	ENSG00000178971.13	CTC1	0.63	0.01	5.27E-01	0.01	0.19	3.08E-20	12	21	21	8.60E-01	Esophagus_Muscularis
PTSD	ENSG00000142675.17	CNKSR1	0.63	0.00	5.27E-01	0.13	0.47	7.43E-59	23	33	33	8.60E-01	Esophagus_Muscularis
PTSD	ENSG00000196502.11	SULT1A1	0.63	0.01	5.27E-01	0.00	0.20	4.13E-20	9	33	33	8.60E-01	Esophagus_Muscularis
PTSD	ENSG00000140395.8	WDR61	0.63	1.45	5.28E-01	0.00	0.02	6.70E-03	2	7	7	8.60E-01	Esophagus_Muscularis
PTSD	ENSG00000041880.14	PARP3	-0.63	-0.02	5.28E-01	0.00	0.03	6.53E-04	13	25	25	8.60E-01	Esophagus_Muscularis
PTSD	ENSG00000140386.12	SCAPER	-0.63	-0.01	5.28E-01	0.00	0.26	4.49E-28	13	36	36	8.61E-01	Esophagus_Muscularis
PTSD	ENSG00000100099.20	HPS4	-0.63	-0.02	5.28E-01	0.00	0.11	9.39E-11	14	19	19	8.61E-01	Esophagus_Muscularis
PTSD	ENSG00000100376.11	FAM118A	0.63	0.00	5.28E-01	0.09	0.71	1.56E-124	19	45	45	8.61E-01	Esophagus_Muscularis
PTSD	ENSG00000253729.7	PRKDC	-0.63	-0.26	5.29E-01	0.00	0.04	8.85E-05	6	24	24	8.61E-01	Esophagus_Muscularis
PTSD	ENSG00000165171.10	WBSCR27	0.63	0.00	5.29E-01	0.17	0.64	7.10E-100	22	26	26	8.61E-01	Esophagus_Muscularis
PTSD	ENSG00000085644.13	ZNF213	-0.63	-0.02	5.29E-01	0.00	0.05	2.83E-05	6	15	15	8.61E-01	Esophagus_Muscularis
PTSD	ENSG00000139719.9	VPS33A	0.63	0.02	5.29E-01	0.00	0.04	1.91E-04	8	9	9	8.61E-01	Esophagus_Muscularis
PTSD	ENSG00000111554.14	MDM1	-0.63	-0.03	5.29E-01	0.00	0.20	8.60E-21	31	70	70	8.61E-01	Esophagus_Muscularis
PTSD	ENSG00000108950.11	FAM20A	0.63	0.03	5.29E-01	0.00	0.08	8.45E-09	7	47	47	8.61E-01	Esophagus_Muscularis
PTSD	ENSG00000164118.12	CEP44	-0.63	-0.01	5.29E-01	0.00	0.24	1.07E-24	16	44	44	8.61E-01	Esophagus_Muscularis
PTSD	ENSG00000143457.10	GOLPH3L	0.63	0.02	5.29E-01	0.00	0.04	1.67E-04	19	34	34	8.61E-01	Esophagus_Muscularis
PTSD	ENSG00000204301.6	NOTCH4	0.63	0.01	5.29E-01	0.01	0.31	1.53E-34	14	19	19	8.61E-01	Esophagus_Muscularis
PTSD	ENSG00000278611.1	CTC-543D15.8	0.63	0.04	5.29E-01	0.00	0.32	5.43E-36	5	13	13	8.61E-01	Esophagus_Muscularis
PTSD	ENSG00000167641.10	PPP1R14A	0.63	0.02	5.30E-01	0.00	0.47	3.37E-58	3	11	11	8.61E-01	Esophagus_Muscularis
PTSD	ENSG00000185904.11	LINC00839	-0.63	-0.02	5.30E-01	0.00	0.51	1.12E-66	11	44	44	8.61E-01	Esophagus_Muscularis
PTSD	ENSG00000163754.17	GYG1	0.63	0.03	5.30E-01	0.00	0.13	5.99E-13	21	54	54	8.61E-01	Esophagus_Muscularis
PTSD	ENSG00000162946.21	DISC1	-0.63	-0.09	5.30E-01	0.00	0.07	4.48E-07	4	14	14	8.61E-01	Esophagus_Muscularis
PTSD	ENSG00000185009.12	AP3M1	0.63	0.02	5.30E-01	0.00	0.04	1.16E-04	19	23	23	8.61E-01	Esophagus_Muscularis
PTSD	ENSG00000139437.17	TCHP	-0.63	-0.10	5.30E-01	0.00	0.02	1.52E-02	6	9	9	8.61E-01	Esophagus_Muscularis
PTSD	ENSG00000116885.18	OSCP1	-0.63	-0.01	5.31E-01	0.00	0.06	6.00E-07	6	20	20	8.61E-01	Esophagus_Muscularis
PTSD	ENSG00000251226.1	RP11-469N6.1	-0.63	0.00	5.31E-01	0.13	0.38	5.89E-44	15	23	23	8.61E-01	Esophagus_Muscularis
PTSD	ENSG00000143194.12	MAEL	0.63	0.02	5.31E-01	0.00	0.33	8.38E-36	17	36	36	8.61E-01	Esophagus_Muscularis
PTSD	ENSG00000256269.7	HMBS	-0.63	-0.01	5.31E-01	0.01	0.31	6.14E-34	30	56	56	8.61E-01	Esophagus_Muscularis
PTSD	ENSG00000185156.5	MFSD6L	-0.63	-0.01	5.31E-01	0.01	0.03	2.00E-03	26	42	42	8.61E-01	Esophagus_Muscularis
PTSD	ENSG00000138688.15	KIAA1109	-0.63	-0.03	5.31E-01	0.00	0.03	8.91E-04	10	11	11	8.61E-01	Esophagus_Muscularis
PTSD	ENSG00000006042.11	TMEM98	-0.63	-0.01	5.31E-01	0.02	0.28	2.80E-30	21	54	54	8.61E-01	Esophagus_Muscularis
PTSD	ENSG00000204852.15	TCTN1	0.63	0.01	5.31E-01	0.01	0.01	3.02E-02	27	63	63	8.61E-01	Esophagus_Muscularis
PTSD	ENSG00000125844.15	RRBP1	-0.63	-0.03	5.31E-01	0.00	0.04	1.36E-04	6	16	16	8.61E-01	Esophagus_Muscularis
PTSD	ENSG00000177082.12	WDR73	0.63	0.02	5.31E-01	0.00	0.07	6.06E-08	12	26	26	8.61E-01	Esophagus_Muscularis
PTSD	ENSG00000166881.9	NEMP1	-0.63	-0.01	5.31E-01	0.01	0.11	7.55E-11	27	61	61	8.61E-01	Esophagus_Muscularis
PTSD	ENSG00000174606.13	ANGEL2	0.63	0.03	5.32E-01	0.00	0.24	1.35E-24	7	22	22	8.62E-01	Esophagus_Muscularis
PTSD	ENSG00000154760.13	SLFN13	0.63	0.03	5.32E-01	0.00	0.14	5.83E-14	7	14	14	8.62E-01	Esophagus_Muscularis
PTSD	ENSG00000198663.16	C6orf89	0.62	0.02	5.32E-01	0.00	0.05	4.18E-06	19	29	29	8.62E-01	Esophagus_Muscularis
PTSD	ENSG00000188629.11	ZNF177	-0.62	-0.01	5.32E-01	0.02	0.05	1.08E-05	10	14	14	8.62E-01	Esophagus_Muscularis
PTSD	ENSG00000164985.14	PSIP1	0.62	0.01	5.32E-01	0.01	0.18	5.88E-18	48	116	116	8.62E-01	Esophagus_Muscularis
PTSD	ENSG00000125482.12	TTF1	-0.62	-0.02	5.32E-01	0.00	0.05	9.27E-06	13	24	24	8.62E-01	Esophagus_Muscularis
PTSD	ENSG00000182836.9	PLCXD3	0.62	0.03	5.33E-01	0.00	0.07	1.08E-07	7	24	24	8.62E-01	Esophagus_Muscularis
PTSD	ENSG00000174032.16	SLC25A30	-0.62	-0.03	5.33E-01	0.00	0.16	1.33E-16	4	33	33	8.62E-01	Esophagus_Muscularis
PTSD	ENSG00000183682.7	BMP8A	-0.62	-0.03	5.33E-01	0.00	0.05	2.53E-05	4	21	21	8.62E-01	Esophagus_Muscularis
PTSD	ENSG00000177685.16	CRACR2B	-0.62	-0.02	5.33E-01	0.00	0.06	1.70E-06	7	26	26	8.62E-01	Esophagus_Muscularis
PTSD	ENSG00000169919.16	GUSB	-0.62	-0.05	5.33E-01	0.00	0.06	1.18E-06	4	30	30	8.62E-01	Esophagus_Muscularis
PTSD	ENSG00000069275.12	NUCKS1	-0.62	-0.03	5.33E-01	0.00	0.19	1.09E-19	11	24	24	8.62E-01	Esophagus_Muscularis
PTSD	ENSG00000136527.17	TRA2B	0.62	0.01	5.33E-01	0.00	0.02	6.77E-03	31	56	56	8.62E-01	Esophagus_Muscularis
PTSD	ENSG00000115902.10	SLC1A4	0.62	0.01	5.33E-01	0.01	0.15	1.06E-15	12	15	15	8.62E-01	Esophagus_Muscularis
PTSD	ENSG00000254997.3	KRTAP5-9	-0.62	-0.06	5.33E-01	0.00	0.03	9.96E-04	6	38	38	8.62E-01	Esophagus_Muscularis
PTSD	ENSG00000215712.10	TMEM242	0.62	0.14	5.33E-01	0.00	0.04	4.31E-05	1	9	9	8.62E-01	Esophagus_Muscularis
PTSD	ENSG00000248098.11	BCKDHA	-0.62	-0.05	5.34E-01	0.00	0.10	4.30E-10	4	12	12	8.62E-01	Esophagus_Muscularis
PTSD	ENSG00000251369.8	ZNF550	-0.62	-0.03	5.34E-01	0.00	0.15	2.98E-15	1	3	3	8.62E-01	Esophagus_Muscularis
PTSD	ENSG00000257591.5	ZNF625	-0.62	-0.01	5.34E-01	0.00	0.02	1.41E-02	3	4	4	8.62E-01	Esophagus_Muscularis
PTSD	ENSG00000196126.11	HLA-DRB1	0.62	0.01	5.34E-01	0.01	0.09	1.79E-09	48	60	60	8.62E-01	Esophagus_Muscularis
PTSD	ENSG00000168936.10	TMEM129	0.62	0.01	5.34E-01	0.01	0.21	2.92E-22	8	10	10	8.62E-01	Esophagus_Muscularis
PTSD	ENSG00000197763.14	TXNRD3	0.62	0.01	5.34E-01	0.01	0.10	4.34E-10	26	39	39	8.62E-01	Esophagus_Muscularis
PTSD	ENSG00000163138.18	PACRGL	0.62	0.01	5.35E-01	0.03	0.18	8.48E-19	14	18	18	8.62E-01	Esophagus_Muscularis
PTSD	ENSG00000153113.23	CAST	0.62	0.01	5.35E-01	0.03	0.43	1.29E-51	31	53	53	8.62E-01	Esophagus_Muscularis
PTSD	ENSG00000198467.13	TPM2	0.62	0.24	5.35E-01	0.00	0.01	3.75E-02	1	4	4	8.63E-01	Esophagus_Muscularis
PTSD	ENSG00000251442.5	LINC01094	-0.62	0.00	5.35E-01	0.03	0.12	5.15E-12	24	61	61	8.63E-01	Esophagus_Muscularis
PTSD	ENSG00000104886.11	PLEKHJ1	-0.62	-0.01	5.36E-01	0.00	0.13	8.88E-14	4	21	21	8.63E-01	Esophagus_Muscularis
PTSD	ENSG00000154001.13	PPP2R5E	0.62	0.04	5.36E-01	0.00	0.04	1.20E-04	7	12	12	8.63E-01	Esophagus_Muscularis
PTSD	ENSG00000164163.10	ABCE1	0.62	0.20	5.36E-01	0.00	0.01	3.67E-02	1	10	10	8.63E-01	Esophagus_Muscularis
PTSD	ENSG00000044090.8	CUL7	-0.62	-0.01	5.37E-01	0.01	0.12	6.54E-12	38	68	68	8.64E-01	Esophagus_Muscularis
PTSD	ENSG00000165633.12	VSTM4	-0.62	-0.01	5.37E-01	0.00	0.09	1.45E-09	28	67	67	8.64E-01	Esophagus_Muscularis
PTSD	ENSG00000170502.12	NUDT9	0.62	0.08	5.37E-01	0.00	0.04	8.32E-05	1	10	10	8.64E-01	Esophagus_Muscularis
PTSD	ENSG00000116663.10	FBXO6	-0.62	-0.01	5.37E-01	0.00	0.07	6.63E-08	21	53	53	8.64E-01	Esophagus_Muscularis
PTSD	ENSG00000196407.11	THEM5	0.62	0.01	5.38E-01	0.01	0.09	4.68E-09	8	16	16	8.65E-01	Esophagus_Muscularis
PTSD	ENSG00000064703.11	DDX20	0.62	0.01	5.38E-01	0.01	0.12	8.06E-12	7	9	9	8.65E-01	Esophagus_Muscularis
PTSD	ENSG00000275142.1	RP5-999L4.2	-0.62	-2.07	5.38E-01	0.00	0.16	1.48E-16	2	16	16	8.65E-01	Esophagus_Muscularis
PTSD	ENSG00000175920.16	DOK7	0.62	0.01	5.38E-01	0.00	0.38	3.88E-44	1	15	15	8.65E-01	Esophagus_Muscularis
PTSD	ENSG00000116205.12	TCEANC2	0.62	0.02	5.38E-01	0.00	0.02	1.14E-02	30	53	53	8.65E-01	Esophagus_Muscularis
PTSD	ENSG00000163933.9	RFT1	0.62	0.00	5.38E-01	0.22	0.58	9.09E-83	23	31	31	8.65E-01	Esophagus_Muscularis
PTSD	ENSG00000213639.9	PPP1CB	0.62	0.02	5.38E-01	0.00	0.11	8.36E-12	18	26	26	8.65E-01	Esophagus_Muscularis
PTSD	ENSG00000179348.11	GATA2	0.62	0.01	5.38E-01	0.01	0.03	1.49E-03	32	100	100	8.65E-01	Esophagus_Muscularis
PTSD	ENSG00000196072.11	BLOC1S2	-0.62	-0.01	5.39E-01	0.01	0.09	3.93E-09	32	43	43	8.65E-01	Esophagus_Muscularis
PTSD	ENSG00000124882.3	EREG	-0.61	-0.01	5.39E-01	0.01	0.10	6.87E-10	56	89	89	8.65E-01	Esophagus_Muscularis
PTSD	ENSG00000251136.8	RP11-37B2.1	-0.61	-0.01	5.39E-01	0.01	0.33	2.56E-36	3	17	17	8.65E-01	Esophagus_Muscularis
PTSD	ENSG00000196735.11	HLA-DQA1	0.61	0.00	5.39E-01	0.04	0.27	1.85E-28	34	40	40	8.65E-01	Esophagus_Muscularis
PTSD	ENSG00000164610.8	RP9	0.61	0.01	5.39E-01	0.01	0.14	3.78E-14	7	12	12	8.65E-01	Esophagus_Muscularis
PTSD	ENSG00000150990.7	DHX37	-0.61	-0.02	5.39E-01	0.00	0.03	3.01E-04	17	57	57	8.65E-01	Esophagus_Muscularis
PTSD	ENSG00000123892.11	RAB38	-0.61	-0.01	5.39E-01	0.00	0.21	1.85E-21	10	19	19	8.65E-01	Esophagus_Muscularis
PTSD	ENSG00000128683.13	GAD1	0.61	0.01	5.39E-01	0.02	0.08	8.51E-09	30	77	77	8.65E-01	Esophagus_Muscularis
PTSD	ENSG00000089847.12	ANKRD24	-0.61	-0.01	5.39E-01	0.02	0.31	5.79E-34	9	30	30	8.65E-01	Esophagus_Muscularis
PTSD	ENSG00000171819.4	ANGPTL7	-0.61	-0.01	5.40E-01	0.01	0.01	1.97E-02	29	63	63	8.66E-01	Esophagus_Muscularis
PTSD	ENSG00000083290.19	ULK2	-0.61	-0.02	5.40E-01	0.00	0.08	9.75E-09	4	17	17	8.66E-01	Esophagus_Muscularis
PTSD	ENSG00000129625.12	REEP5	0.61	0.02	5.41E-01	0.00	0.25	6.96E-26	14	30	30	8.66E-01	Esophagus_Muscularis
PTSD	ENSG00000213462.4	ERV3-1	-0.61	0.00	5.41E-01	0.08	0.49	2.74E-63	21	58	58	8.67E-01	Esophagus_Muscularis
PTSD	ENSG00000178980.14	SELENOW	0.61	0.02	5.41E-01	0.00	0.15	5.55E-16	13	34	34	8.67E-01	Esophagus_Muscularis
PTSD	ENSG00000164818.15	DNAAF5	0.61	0.01	5.42E-01	0.00	0.23	9.82E-24	6	12	12	8.67E-01	Esophagus_Muscularis
PTSD	ENSG00000173918.14	C1QTNF1	-0.61	-0.02	5.42E-01	0.00	0.02	7.27E-03	17	44	44	8.67E-01	Esophagus_Muscularis
PTSD	ENSG00000189280.3	GJB5	-0.61	-0.04	5.42E-01	0.00	0.06	2.00E-06	4	18	18	8.68E-01	Esophagus_Muscularis
PTSD	ENSG00000259459.5	RP11-321G12.1	-0.61	-0.02	5.42E-01	0.00	0.08	1.48E-08	3	6	6	8.68E-01	Esophagus_Muscularis
PTSD	ENSG00000164308.16	ERAP2	0.61	0.00	5.43E-01	0.24	0.71	7.04E-125	39	48	48	8.68E-01	Esophagus_Muscularis
PTSD	ENSG00000179979.8	CRIPAK	-0.61	0.00	5.43E-01	0.09	0.48	2.72E-61	40	66	66	8.68E-01	Esophagus_Muscularis
PTSD	ENSG00000136999.4	NOV	0.61	0.00	5.43E-01	0.03	0.18	3.11E-19	61	62	62	8.68E-01	Esophagus_Muscularis
PTSD	ENSG00000197111.15	PCBP2	0.61	0.02	5.43E-01	0.00	0.06	1.16E-06	20	35	35	8.68E-01	Esophagus_Muscularis
PTSD	ENSG00000166508.17	MCM7	-0.61	-0.03	5.43E-01	0.00	0.03	1.18E-03	1	1	1	8.68E-01	Esophagus_Muscularis
PTSD	ENSG00000127022.14	CANX	-0.61	-0.01	5.43E-01	0.00	0.20	8.46E-21	24	39	39	8.68E-01	Esophagus_Muscularis
PTSD	ENSG00000251615.3	RP11-774O3.3	-0.61	-0.01	5.43E-01	0.02	0.34	2.12E-37	9	34	34	8.68E-01	Esophagus_Muscularis
PTSD	ENSG00000142166.12	IFNAR1	0.61	0.01	5.43E-01	0.00	0.15	9.95E-15	19	24	24	8.68E-01	Esophagus_Muscularis
PTSD	ENSG00000166704.11	ZNF606	0.61	0.01	5.43E-01	0.00	0.05	3.77E-06	4	15	15	8.68E-01	Esophagus_Muscularis
PTSD	ENSG00000106066.14	CPVL	0.61	0.02	5.44E-01	0.00	0.28	5.58E-30	13	26	26	8.69E-01	Esophagus_Muscularis
PTSD	ENSG00000141013.16	GAS8	-0.61	-0.02	5.44E-01	0.00	0.33	1.38E-37	3	14	14	8.69E-01	Esophagus_Muscularis
PTSD	ENSG00000265107.2	GJA5	0.61	0.01	5.44E-01	0.01	0.08	1.76E-08	19	29	29	8.69E-01	Esophagus_Muscularis
PTSD	ENSG00000137500.9	CCDC90B	-0.61	-0.01	5.44E-01	0.00	0.08	3.14E-08	16	24	24	8.69E-01	Esophagus_Muscularis
PTSD	ENSG00000140323.5	DISP2	0.61	0.00	5.45E-01	0.08	0.51	1.36E-66	23	62	62	8.69E-01	Esophagus_Muscularis
PTSD	ENSG00000132563.15	REEP2	0.61	0.01	5.45E-01	0.01	0.22	2.72E-23	14	17	17	8.70E-01	Esophagus_Muscularis
PTSD	ENSG00000104490.17	NCALD	0.61	0.02	5.45E-01	0.00	0.02	3.76E-03	43	57	57	8.70E-01	Esophagus_Muscularis
PTSD	ENSG00000154736.5	ADAMTS5	-0.60	-0.01	5.45E-01	0.00	0.04	6.12E-05	15	44	44	8.70E-01	Esophagus_Muscularis
PTSD	ENSG00000224877.3	NDUFAF8	-0.60	-0.01	5.45E-01	0.00	0.07	6.82E-08	19	33	33	8.70E-01	Esophagus_Muscularis
PTSD	ENSG00000227502.2	LINC01268	-0.60	-0.03	5.45E-01	0.00	0.08	1.10E-08	3	5	5	8.70E-01	Esophagus_Muscularis
PTSD	ENSG00000260470.1	RP11-834C11.11	-0.60	-0.01	5.45E-01	0.00	0.04	1.58E-04	6	9	9	8.70E-01	Esophagus_Muscularis
PTSD	ENSG00000108395.13	TRIM37	-0.60	-0.03	5.46E-01	0.00	0.15	1.05E-15	5	23	23	8.70E-01	Esophagus_Muscularis
PTSD	ENSG00000022556.15	NLRP2	-0.60	-0.01	5.46E-01	0.01	0.21	5.10E-21	12	55	55	8.70E-01	Esophagus_Muscularis
PTSD	ENSG00000143195.12	ILDR2	-0.60	-0.02	5.46E-01	0.00	0.03	5.90E-04	24	42	42	8.70E-01	Esophagus_Muscularis
PTSD	ENSG00000198576.3	ARC	0.60	0.01	5.46E-01	0.01	0.03	9.12E-04	26	66	66	8.70E-01	Esophagus_Muscularis
PTSD	ENSG00000113407.13	TARS	0.60	0.05	5.46E-01	0.00	0.02	1.56E-02	24	38	38	8.70E-01	Esophagus_Muscularis
PTSD	ENSG00000135074.15	ADAM19	0.60	0.00	5.47E-01	0.02	0.19	1.01E-19	33	54	54	8.70E-01	Esophagus_Muscularis
PTSD	ENSG00000197272.2	IL27	0.60	0.02	5.47E-01	0.00	0.08	1.48E-08	6	22	22	8.70E-01	Esophagus_Muscularis
PTSD	ENSG00000163655.15	GMPS	-0.60	-0.01	5.47E-01	0.00	0.06	1.16E-06	26	52	52	8.71E-01	Esophagus_Muscularis
PTSD	ENSG00000172789.3	HOXC5	0.60	0.01	5.47E-01	0.00	0.04	5.68E-05	22	48	48	8.71E-01	Esophagus_Muscularis
PTSD	ENSG00000157851.16	DPYSL5	0.60	0.01	5.47E-01	0.00	0.01	1.91E-02	23	42	42	8.71E-01	Esophagus_Muscularis
PTSD	ENSG00000152578.12	GRIA4	0.60	0.01	5.47E-01	0.00	0.09	6.81E-09	9	23	23	8.71E-01	Esophagus_Muscularis
PTSD	ENSG00000272347.1	RP11-43F13.4	-0.60	-0.02	5.48E-01	0.00	0.01	2.45E-02	3	14	14	8.71E-01	Esophagus_Muscularis
PTSD	ENSG00000243477.5	NAT6	-0.60	-0.01	5.48E-01	0.00	0.06	2.75E-06	31	38	38	8.71E-01	Esophagus_Muscularis
PTSD	ENSG00000162738.5	VANGL2	-0.60	-0.01	5.48E-01	0.00	0.17	1.34E-17	9	20	20	8.71E-01	Esophagus_Muscularis
PTSD	ENSG00000130511.15	SSBP4	0.60	0.02	5.48E-01	0.00	0.07	1.18E-07	10	10	10	8.71E-01	Esophagus_Muscularis
PTSD	ENSG00000164237.8	CMBL	0.60	0.09	5.48E-01	0.00	0.02	6.21E-03	1	4	4	8.71E-01	Esophagus_Muscularis
PTSD	ENSG00000112041.12	TULP1	0.60	0.01	5.48E-01	0.01	0.02	5.56E-03	20	24	24	8.71E-01	Esophagus_Muscularis
PTSD	ENSG00000197915.5	HRNR	0.60	0.00	5.48E-01	0.02	0.32	2.77E-36	15	37	37	8.71E-01	Esophagus_Muscularis
PTSD	ENSG00000149231.11	CCDC82	-0.60	0.00	5.48E-01	0.21	0.62	4.09E-98	7	18	18	8.71E-01	Esophagus_Muscularis
PTSD	ENSG00000167447.12	SMG8	-0.60	-0.05	5.48E-01	0.00	0.03	9.15E-04	3	7	7	8.71E-01	Esophagus_Muscularis
PTSD	ENSG00000215529.12	EFCAB8	0.60	0.01	5.48E-01	0.01	0.03	2.92E-04	5	8	8	8.71E-01	Esophagus_Muscularis
PTSD	ENSG00000110925.6	CSRNP2	-0.60	-0.11	5.49E-01	0.00	0.05	7.81E-06	3	11	11	8.71E-01	Esophagus_Muscularis
PTSD	ENSG00000270522.1	RP11-168P13.1	-0.60	-0.01	5.49E-01	0.01	0.03	2.64E-04	19	32	32	8.71E-01	Esophagus_Muscularis
PTSD	ENSG00000158792.15	SPATA2L	-0.60	-0.03	5.49E-01	0.00	0.15	3.50E-15	12	21	21	8.71E-01	Esophagus_Muscularis
PTSD	ENSG00000206077.10	ZDHHC11B	-0.60	-0.01	5.49E-01	0.01	0.15	8.89E-16	24	71	71	8.71E-01	Esophagus_Muscularis
PTSD	ENSG00000235979.8	AC004448.5	-0.60	-0.09	5.49E-01	0.00	0.16	3.48E-16	2	15	15	8.71E-01	Esophagus_Muscularis
PTSD	ENSG00000182742.5	HOXB4	-0.60	-0.03	5.49E-01	0.00	0.02	1.38E-02	19	24	24	8.71E-01	Esophagus_Muscularis
PTSD	ENSG00000167670.15	CHAF1A	-0.60	0.00	5.50E-01	0.03	0.48	1.38E-60	26	56	56	8.71E-01	Esophagus_Muscularis
PTSD	ENSG00000141698.16	NT5C3B	-0.60	0.00	5.50E-01	0.04	0.54	1.05E-73	5	13	13	8.71E-01	Esophagus_Muscularis
PTSD	ENSG00000112584.13	FAM120B	0.60	0.01	5.50E-01	0.01	0.08	5.86E-09	51	55	55	8.71E-01	Esophagus_Muscularis
PTSD	ENSG00000239839.6	DEFA3	0.60	0.01	5.50E-01	0.00	0.04	6.40E-05	7	8	8	8.71E-01	Esophagus_Muscularis
PTSD	ENSG00000149743.13	TRPT1	-0.60	0.00	5.50E-01	0.04	0.28	2.95E-31	43	61	61	8.71E-01	Esophagus_Muscularis
PTSD	ENSG00000232104.3	RFX3-AS1	0.60	0.02	5.50E-01	0.00	0.22	6.77E-23	12	49	49	8.71E-01	Esophagus_Muscularis
PTSD	ENSG00000188659.9	SAXO2	0.60	0.00	5.50E-01	0.11	0.35	3.98E-43	20	26	26	8.71E-01	Esophagus_Muscularis
PTSD	ENSG00000174125.7	TLR1	0.60	0.01	5.50E-01	0.01	0.16	7.92E-16	35	57	57	8.71E-01	Esophagus_Muscularis
PTSD	ENSG00000028839.9	TBPL1	-0.60	-0.01	5.50E-01	0.01	0.11	6.50E-11	21	41	41	8.71E-01	Esophagus_Muscularis
PTSD	ENSG00000101331.15	CCM2L	0.60	0.03	5.51E-01	0.00	0.06	2.97E-06	18	40	40	8.71E-01	Esophagus_Muscularis
PTSD	ENSG00000241258.6	CRCP	-0.60	-0.01	5.51E-01	0.01	0.13	1.12E-13	15	22	22	8.71E-01	Esophagus_Muscularis
PTSD	ENSG00000029725.16	RABEP1	-0.60	-0.02	5.51E-01	0.00	0.07	1.41E-07	8	20	20	8.71E-01	Esophagus_Muscularis
PTSD	ENSG00000170949.17	ZNF160	-0.60	-0.01	5.51E-01	0.00	0.16	1.28E-15	10	16	16	8.71E-01	Esophagus_Muscularis
PTSD	ENSG00000101197.12	BIRC7	-0.60	-0.01	5.51E-01	0.02	0.11	8.17E-11	23	43	43	8.72E-01	Esophagus_Muscularis
PTSD	ENSG00000048828.16	FAM120A	0.60	0.06	5.51E-01	0.00	0.04	9.53E-05	8	28	28	8.72E-01	Esophagus_Muscularis
PTSD	ENSG00000134825.15	TMEM258	0.60	0.01	5.51E-01	0.00	0.10	4.50E-10	3	8	8	8.72E-01	Esophagus_Muscularis
PTSD	ENSG00000204625.10	HCG9	0.60	0.00	5.52E-01	0.04	0.06	2.49E-06	53	66	66	8.72E-01	Esophagus_Muscularis
PTSD	ENSG00000177732.8	SOX12	0.60	0.05	5.52E-01	0.00	0.01	3.61E-02	3	8	8	8.72E-01	Esophagus_Muscularis
PTSD	ENSG00000107537.13	PHYH	0.60	0.01	5.52E-01	0.00	0.10	4.63E-10	10	19	19	8.72E-01	Esophagus_Muscularis
PTSD	ENSG00000072210.18	ALDH3A2	-0.59	-0.05	5.52E-01	0.00	0.07	6.75E-08	3	30	30	8.72E-01	Esophagus_Muscularis
PTSD	ENSG00000271855.1	RP11-214N9.1	-0.59	-0.01	5.52E-01	0.00	0.05	3.04E-06	1	2	2	8.72E-01	Esophagus_Muscularis
PTSD	ENSG00000124222.22	STX16	0.59	0.04	5.52E-01	0.00	0.01	2.34E-02	14	34	34	8.72E-01	Esophagus_Muscularis
PTSD	ENSG00000166450.12	PRTG	0.59	0.01	5.53E-01	0.01	0.08	1.65E-08	27	59	59	8.72E-01	Esophagus_Muscularis
PTSD	ENSG00000118600.11	TMEM5	0.59	0.01	5.53E-01	0.00	0.02	3.04E-03	19	33	33	8.73E-01	Esophagus_Muscularis
PTSD	ENSG00000104964.14	AES	0.59	0.04	5.53E-01	0.00	0.03	7.62E-04	6	14	14	8.73E-01	Esophagus_Muscularis
PTSD	ENSG00000145741.15	BTF3	0.59	0.02	5.53E-01	0.00	0.02	6.73E-03	12	26	26	8.73E-01	Esophagus_Muscularis
PTSD	ENSG00000245954.6	RP11-18H21.1	0.59	0.02	5.53E-01	0.00	0.03	3.72E-04	3	6	6	8.73E-01	Esophagus_Muscularis
PTSD	ENSG00000058085.14	LAMC2	-0.59	-0.06	5.54E-01	0.00	0.52	2.79E-69	1	7	7	8.73E-01	Esophagus_Muscularis
PTSD	ENSG00000105755.7	ETHE1	-0.59	-0.03	5.54E-01	0.00	0.07	4.15E-07	5	12	12	8.73E-01	Esophagus_Muscularis
PTSD	ENSG00000145349.16	CAMK2D	-0.59	-0.01	5.54E-01	0.00	0.06	4.06E-06	11	15	15	8.74E-01	Esophagus_Muscularis
PTSD	ENSG00000166913.12	YWHAB	0.59	0.04	5.54E-01	0.00	0.04	6.08E-05	5	8	8	8.74E-01	Esophagus_Muscularis
PTSD	ENSG00000133101.9	CCNA1	-0.59	-0.09	5.55E-01	0.00	0.02	5.43E-03	2	13	13	8.74E-01	Esophagus_Muscularis
PTSD	ENSG00000185019.16	UBOX5	0.59	0.03	5.55E-01	0.00	0.04	2.66E-04	13	30	30	8.74E-01	Esophagus_Muscularis
PTSD	ENSG00000182253.14	SYNM	0.59	0.07	5.55E-01	0.00	0.04	4.03E-05	1	11	11	8.74E-01	Esophagus_Muscularis
PTSD	ENSG00000102531.16	FNDC3A	-0.59	-0.02	5.55E-01	0.00	0.01	3.79E-02	20	33	33	8.74E-01	Esophagus_Muscularis
PTSD	ENSG00000169914.5	OTUD3	0.59	0.00	5.55E-01	0.03	0.22	5.91E-24	22	39	39	8.74E-01	Esophagus_Muscularis
PTSD	ENSG00000183624.13	HMCES	-0.59	-0.03	5.55E-01	0.00	0.04	1.26E-04	5	8	8	8.74E-01	Esophagus_Muscularis
PTSD	ENSG00000152689.17	RASGRP3	-0.59	0.00	5.56E-01	0.02	0.19	1.43E-19	32	54	54	8.74E-01	Esophagus_Muscularis
PTSD	ENSG00000105576.15	TNPO2	-0.59	-0.02	5.56E-01	0.00	0.08	6.68E-09	2	9	9	8.74E-01	Esophagus_Muscularis
PTSD	ENSG00000277232.2	GTSE1-AS1	0.59	0.01	5.56E-01	0.01	0.04	2.99E-05	21	34	34	8.74E-01	Esophagus_Muscularis
PTSD	ENSG00000151458.11	ANKRD50	0.59	0.02	5.56E-01	0.00	0.04	1.41E-04	20	43	43	8.74E-01	Esophagus_Muscularis
PTSD	ENSG00000120899.17	PTK2B	0.59	0.08	5.56E-01	0.00	0.17	4.39E-17	3	12	12	8.74E-01	Esophagus_Muscularis
PTSD	ENSG00000166578.9	IQCD	0.59	0.02	5.56E-01	0.00	0.03	1.22E-03	15	22	22	8.74E-01	Esophagus_Muscularis
PTSD	ENSG00000103326.11	CAPN15	-0.59	-0.02	5.57E-01	0.00	0.04	8.48E-05	6	14	14	8.75E-01	Esophagus_Muscularis
PTSD	ENSG00000128918.14	ALDH1A2	-0.59	-0.02	5.57E-01	0.00	0.02	3.02E-03	18	51	51	8.75E-01	Esophagus_Muscularis
PTSD	ENSG00000115468.11	EFHD1	-0.59	-0.01	5.57E-01	0.01	0.03	1.04E-03	34	64	64	8.75E-01	Esophagus_Muscularis
PTSD	ENSG00000135828.11	RNASEL	0.59	0.03	5.57E-01	0.00	0.06	2.76E-06	8	12	12	8.75E-01	Esophagus_Muscularis
PTSD	ENSG00000163827.12	LRRC2	-0.59	-0.01	5.57E-01	0.00	0.06	3.10E-06	8	13	13	8.75E-01	Esophagus_Muscularis
PTSD	ENSG00000183780.12	SLC35F3	-0.59	-0.01	5.57E-01	0.01	0.04	7.66E-05	19	43	43	8.75E-01	Esophagus_Muscularis
PTSD	ENSG00000260645.1	RP11-250B2.5	-0.59	-0.01	5.58E-01	0.00	0.01	1.91E-02	24	52	52	8.75E-01	Esophagus_Muscularis
PTSD	ENSG00000100884.9	CPNE6	0.59	0.01	5.58E-01	0.01	0.02	8.69E-03	72	110	110	8.75E-01	Esophagus_Muscularis
PTSD	ENSG00000079689.13	SCGN	-0.59	-0.01	5.58E-01	0.00	0.05	7.93E-06	14	32	32	8.75E-01	Esophagus_Muscularis
PTSD	ENSG00000051620.10	HEBP2	-0.59	-0.01	5.58E-01	0.01	0.15	9.07E-15	13	22	22	8.75E-01	Esophagus_Muscularis
PTSD	ENSG00000266970.1	RP11-806H10.4	-0.59	-0.01	5.58E-01	0.00	0.09	6.72E-10	13	26	26	8.75E-01	Esophagus_Muscularis
PTSD	ENSG00000144214.9	LYG1	0.59	0.01	5.58E-01	0.01	0.17	2.27E-17	54	65	65	8.75E-01	Esophagus_Muscularis
PTSD	ENSG00000182636.5	NDN	0.59	0.03	5.58E-01	0.00	0.04	8.18E-05	4	18	18	8.75E-01	Esophagus_Muscularis
PTSD	ENSG00000103245.13	NARFL	-0.59	0.00	5.58E-01	0.02	0.31	2.48E-34	6	17	17	8.75E-01	Esophagus_Muscularis
PTSD	ENSG00000152128.13	TMEM163	0.58	0.02	5.59E-01	0.00	0.08	5.63E-09	6	42	42	8.76E-01	Esophagus_Muscularis
PTSD	ENSG00000124602.9	UNC5CL	0.58	0.01	5.59E-01	0.00	0.02	5.24E-03	18	35	35	8.76E-01	Esophagus_Muscularis
PTSD	ENSG00000070778.12	PTPN21	0.58	0.18	5.59E-01	0.00	0.02	6.23E-03	4	12	12	8.76E-01	Esophagus_Muscularis
PTSD	ENSG00000111266.8	DUSP16	0.58	0.01	5.60E-01	0.00	0.06	1.68E-06	9	23	23	8.76E-01	Esophagus_Muscularis
PTSD	ENSG00000113356.11	POLR3G	-0.58	-0.01	5.60E-01	0.00	0.05	2.28E-05	38	68	68	8.77E-01	Esophagus_Muscularis
PTSD	ENSG00000121578.12	B4GALT4	0.58	0.01	5.60E-01	0.01	0.06	1.02E-06	17	20	20	8.77E-01	Esophagus_Muscularis
PTSD	ENSG00000170946.14	DNAJC24	-0.58	-0.02	5.60E-01	0.00	0.03	1.39E-03	24	49	49	8.77E-01	Esophagus_Muscularis
PTSD	ENSG00000135749.18	PCNX2	0.58	0.03	5.61E-01	0.00	0.05	1.67E-05	13	35	35	8.77E-01	Esophagus_Muscularis
PTSD	ENSG00000124749.16	COL21A1	-0.58	-0.02	5.61E-01	0.00	0.02	3.95E-03	15	28	28	8.77E-01	Esophagus_Muscularis
PTSD	ENSG00000112715.21	VEGFA	0.58	0.03	5.61E-01	0.00	0.03	1.81E-03	3	3	3	8.77E-01	Esophagus_Muscularis
PTSD	ENSG00000143224.17	PPOX	0.58	0.02	5.61E-01	0.00	0.03	4.43E-04	5	5	5	8.78E-01	Esophagus_Muscularis
PTSD	ENSG00000170917.13	NUDT6	0.58	0.01	5.61E-01	0.02	0.06	1.88E-06	28	45	45	8.78E-01	Esophagus_Muscularis
PTSD	ENSG00000272636.3	DOC2B	-0.58	-0.02	5.62E-01	0.00	0.08	1.74E-08	8	26	26	8.78E-01	Esophagus_Muscularis
PTSD	ENSG00000142937.11	RPS8	0.58	0.02	5.62E-01	0.00	0.20	1.34E-20	34	43	43	8.78E-01	Esophagus_Muscularis
PTSD	ENSG00000104427.11	ZC2HC1A	-0.58	-0.02	5.62E-01	0.00	0.02	1.48E-02	15	21	21	8.78E-01	Esophagus_Muscularis
PTSD	ENSG00000272755.1	RP11-326G21.1	-0.58	-0.10	5.62E-01	0.00	0.20	1.16E-20	1	14	14	8.78E-01	Esophagus_Muscularis
PTSD	ENSG00000157107.13	FCHO2	0.58	0.03	5.62E-01	0.00	0.07	2.34E-07	7	31	31	8.78E-01	Esophagus_Muscularis
PTSD	ENSG00000154380.17	ENAH	0.58	0.03	5.62E-01	0.00	0.05	1.24E-05	9	10	10	8.78E-01	Esophagus_Muscularis
PTSD	ENSG00000185158.12	LRRC37B	0.58	0.02	5.62E-01	0.00	0.01	1.99E-02	16	42	42	8.78E-01	Esophagus_Muscularis
PTSD	ENSG00000137877.9	SPTBN5	0.58	0.01	5.63E-01	0.01	0.47	1.88E-59	11	20	20	8.78E-01	Esophagus_Muscularis
PTSD	ENSG00000164924.17	YWHAZ	0.58	0.01	5.63E-01	0.01	0.39	6.29E-46	30	50	50	8.78E-01	Esophagus_Muscularis
PTSD	ENSG00000141543.9	EIF4A3	-0.58	-0.02	5.63E-01	0.00	0.02	1.28E-02	6	17	17	8.78E-01	Esophagus_Muscularis
PTSD	ENSG00000183696.13	UPP1	0.58	0.02	5.63E-01	0.00	0.17	6.82E-17	9	16	16	8.78E-01	Esophagus_Muscularis
PTSD	ENSG00000080224.17	EPHA6	0.58	0.00	5.63E-01	0.02	0.27	1.77E-29	20	44	44	8.78E-01	Esophagus_Muscularis
PTSD	ENSG00000165899.10	OTOGL	-0.58	0.00	5.63E-01	0.04	0.26	2.00E-27	27	46	46	8.78E-01	Esophagus_Muscularis
PTSD	ENSG00000137574.10	TGS1	-0.58	-0.02	5.63E-01	0.00	0.04	1.17E-04	52	87	87	8.78E-01	Esophagus_Muscularis
PTSD	ENSG00000179361.17	ARID3B	0.58	0.01	5.63E-01	0.01	0.08	1.45E-08	8	9	9	8.78E-01	Esophagus_Muscularis
PTSD	ENSG00000205611.4	LINC01597	-0.58	-0.02	5.64E-01	0.00	0.13	1.89E-13	4	23	23	8.78E-01	Esophagus_Muscularis
PTSD	ENSG00000152457.17	DCLRE1C	-0.58	-0.01	5.64E-01	0.00	0.01	1.96E-02	28	39	39	8.78E-01	Esophagus_Muscularis
PTSD	ENSG00000140479.16	PCSK6	0.58	0.05	5.64E-01	0.00	0.09	5.64E-09	4	24	24	8.78E-01	Esophagus_Muscularis
PTSD	ENSG00000269893.6	SNHG8	-0.58	-0.01	5.64E-01	0.01	0.41	1.87E-48	56	103	103	8.78E-01	Esophagus_Muscularis
PTSD	ENSG00000197619.13	ZNF615	-0.58	-0.01	5.64E-01	0.01	0.08	9.22E-09	24	36	36	8.79E-01	Esophagus_Muscularis
PTSD	ENSG00000175414.6	ARL10	-0.58	-0.05	5.64E-01	0.00	0.02	2.18E-03	8	33	33	8.79E-01	Esophagus_Muscularis
PTSD	ENSG00000120907.17	ADRA1A	0.58	0.01	5.65E-01	0.01	0.07	1.25E-07	41	62	62	8.79E-01	Esophagus_Muscularis
PTSD	ENSG00000144278.14	GALNT13	0.58	0.01	5.65E-01	0.01	0.07	7.58E-08	15	37	37	8.79E-01	Esophagus_Muscularis
PTSD	ENSG00000114251.14	WNT5A	0.58	0.04	5.65E-01	0.00	0.06	1.58E-06	2	14	14	8.79E-01	Esophagus_Muscularis
PTSD	ENSG00000225518.2	LINC01703	0.57	0.06	5.65E-01	0.00	0.06	2.61E-06	3	9	9	8.80E-01	Esophagus_Muscularis
PTSD	ENSG00000105223.19	PLD3	0.57	0.02	5.65E-01	0.00	0.06	3.55E-06	10	16	16	8.80E-01	Esophagus_Muscularis
PTSD	ENSG00000167862.9	MRPL58	-0.57	-0.02	5.66E-01	0.00	0.04	2.34E-04	8	9	9	8.80E-01	Esophagus_Muscularis
PTSD	ENSG00000146352.12	CLVS2	-0.57	0.00	5.66E-01	0.04	0.16	3.27E-17	13	15	15	8.80E-01	Esophagus_Muscularis
PTSD	ENSG00000197584.11	KCNMB2	0.57	0.01	5.66E-01	0.01	0.03	6.29E-04	7	24	24	8.80E-01	Esophagus_Muscularis
PTSD	ENSG00000179058.6	C9orf50	0.57	0.01	5.66E-01	0.01	0.09	2.03E-09	1	2	2	8.80E-01	Esophagus_Muscularis
PTSD	ENSG00000102900.12	NUP93	0.57	0.03	5.66E-01	0.00	0.04	1.50E-04	9	20	20	8.80E-01	Esophagus_Muscularis
PTSD	ENSG00000119537.15	KDSR	0.57	0.01	5.66E-01	0.01	0.26	6.40E-27	9	29	29	8.80E-01	Esophagus_Muscularis
PTSD	ENSG00000120075.5	HOXB5	-0.57	-0.01	5.66E-01	0.01	0.03	8.41E-04	66	82	82	8.80E-01	Esophagus_Muscularis
PTSD	ENSG00000230366.9	DSCR9	-0.57	-0.01	5.66E-01	0.01	0.03	1.17E-03	70	118	118	8.80E-01	Esophagus_Muscularis
PTSD	ENSG00000241839.9	PLEKHO2	0.57	0.00	5.66E-01	0.04	0.45	7.15E-55	7	23	23	8.80E-01	Esophagus_Muscularis
PTSD	ENSG00000206530.10	CFAP44	-0.57	-0.06	5.67E-01	0.00	0.11	9.17E-12	12	51	51	8.80E-01	Esophagus_Muscularis
PTSD	ENSG00000185917.13	SETD4	0.57	0.01	5.67E-01	0.01	0.08	5.72E-08	24	40	40	8.80E-01	Esophagus_Muscularis
PTSD	ENSG00000177042.14	TMEM80	-0.57	0.00	5.67E-01	0.13	0.57	1.60E-80	12	30	30	8.80E-01	Esophagus_Muscularis
PTSD	ENSG00000113721.13	PDGFRB	-0.57	-0.03	5.67E-01	0.00	0.03	6.51E-04	14	43	43	8.80E-01	Esophagus_Muscularis
PTSD	ENSG00000245680.9	ZNF585B	0.57	0.01	5.67E-01	0.01	0.19	2.13E-19	30	44	44	8.80E-01	Esophagus_Muscularis
PTSD	ENSG00000169490.16	TM2D2	-0.57	-0.01	5.67E-01	0.00	0.02	1.55E-02	20	35	35	8.80E-01	Esophagus_Muscularis
PTSD	ENSG00000268658.5	LINC00664	-0.57	-0.01	5.68E-01	0.02	0.07	6.56E-08	19	34	34	8.80E-01	Esophagus_Muscularis
PTSD	ENSG00000169826.7	CSGALNACT2	-0.57	-0.03	5.68E-01	0.00	0.45	7.39E-56	10	53	53	8.80E-01	Esophagus_Muscularis
PTSD	ENSG00000185024.16	BRF1	-0.57	-0.01	5.68E-01	0.01	0.05	6.02E-06	21	50	50	8.80E-01	Esophagus_Muscularis
PTSD	ENSG00000166839.16	ANKDD1A	0.57	0.01	5.68E-01	0.01	0.15	1.37E-14	17	21	21	8.80E-01	Esophagus_Muscularis
PTSD	ENSG00000173548.8	SNX33	-0.57	-0.02	5.68E-01	0.00	0.07	2.84E-07	6	11	11	8.80E-01	Esophagus_Muscularis
PTSD	ENSG00000118263.14	KLF7	0.57	0.01	5.68E-01	0.00	0.01	1.95E-02	21	35	35	8.80E-01	Esophagus_Muscularis
PTSD	ENSG00000183733.6	FIGLA	0.57	0.01	5.68E-01	0.00	0.07	3.42E-08	11	39	39	8.80E-01	Esophagus_Muscularis
PTSD	ENSG00000167799.9	NUDT8	-0.57	0.00	5.68E-01	0.03	0.09	1.79E-09	13	20	20	8.80E-01	Esophagus_Muscularis
PTSD	ENSG00000274902.1	RP1-197B17.4	-0.57	-0.04	5.69E-01	0.00	0.03	4.42E-04	2	5	5	8.81E-01	Esophagus_Muscularis
PTSD	ENSG00000161905.12	ALOX15	0.57	0.02	5.69E-01	0.00	0.17	4.25E-17	20	41	41	8.81E-01	Esophagus_Muscularis
PTSD	ENSG00000155636.14	RBM45	-0.57	-0.07	5.69E-01	0.00	0.01	4.09E-02	13	18	18	8.81E-01	Esophagus_Muscularis
PTSD	ENSG00000259577.1	CERNA1	-0.57	0.00	5.69E-01	0.03	0.20	2.61E-21	9	15	15	8.81E-01	Esophagus_Muscularis
PTSD	ENSG00000165055.15	METTL2B	-0.57	0.00	5.69E-01	0.05	0.40	7.36E-47	40	62	62	8.81E-01	Esophagus_Muscularis
PTSD	ENSG00000136051.13	WASHC4	0.57	0.01	5.69E-01	0.01	0.13	3.87E-13	17	28	28	8.81E-01	Esophagus_Muscularis
PTSD	ENSG00000123505.15	AMD1	0.57	0.02	5.70E-01	0.00	0.02	1.37E-02	15	40	40	8.81E-01	Esophagus_Muscularis
PTSD	ENSG00000275183.1	LENG9	-0.57	-0.09	5.70E-01	0.00	0.02	1.50E-02	3	18	18	8.81E-01	Esophagus_Muscularis
PTSD	ENSG00000106018.13	VIPR2	-0.57	-0.01	5.70E-01	0.01	0.08	1.66E-08	15	37	37	8.81E-01	Esophagus_Muscularis
PTSD	ENSG00000090432.6	MUL1	-0.57	-0.01	5.70E-01	0.01	0.25	3.29E-26	15	33	33	8.81E-01	Esophagus_Muscularis
PTSD	ENSG00000044524.10	EPHA3	-0.57	-0.01	5.70E-01	0.01	0.04	4.82E-05	28	42	42	8.81E-01	Esophagus_Muscularis
PTSD	ENSG00000131844.15	MCCC2	-0.57	-0.03	5.70E-01	0.00	0.14	4.25E-14	22	37	37	8.81E-01	Esophagus_Muscularis
PTSD	ENSG00000215717.5	TMEM167B	0.57	0.08	5.70E-01	0.00	0.05	1.24E-05	1	3	3	8.81E-01	Esophagus_Muscularis
PTSD	ENSG00000172938.3	MRGPRD	0.57	0.00	5.70E-01	0.04	0.23	1.49E-23	7	13	13	8.81E-01	Esophagus_Muscularis
PTSD	ENSG00000261037.1	CTC-471C19.1	0.57	0.00	5.70E-01	0.06	0.20	9.08E-21	20	32	32	8.81E-01	Esophagus_Muscularis
PTSD	ENSG00000248333.8	CDK11B	-0.57	-0.02	5.71E-01	0.00	0.04	5.88E-05	4	33	33	8.81E-01	Esophagus_Muscularis
PTSD	ENSG00000156802.12	ATAD2	0.57	0.07	5.71E-01	0.00	0.02	1.79E-02	1	6	6	8.81E-01	Esophagus_Muscularis
PTSD	ENSG00000085721.12	RRN3	-0.57	-0.01	5.71E-01	0.00	0.07	2.18E-07	11	23	23	8.81E-01	Esophagus_Muscularis
PTSD	ENSG00000182566.13	CLEC4G	0.57	0.01	5.71E-01	0.00	0.03	5.38E-04	6	12	12	8.81E-01	Esophagus_Muscularis
PTSD	ENSG00000128563.13	PRKRIP1	0.57	0.02	5.71E-01	0.00	0.15	7.02E-15	14	19	19	8.81E-01	Esophagus_Muscularis
PTSD	ENSG00000137709.9	POU2F3	0.57	0.00	5.71E-01	0.14	0.34	6.45E-38	8	24	24	8.81E-01	Esophagus_Muscularis
PTSD	ENSG00000187595.15	ZNF385C	0.57	0.01	5.71E-01	0.00	0.07	1.84E-07	2	3	3	8.81E-01	Esophagus_Muscularis
PTSD	ENSG00000037637.10	FBXO42	-0.57	-0.01	5.71E-01	0.01	0.06	2.71E-06	21	31	31	8.81E-01	Esophagus_Muscularis
PTSD	ENSG00000205710.3	C17orf107	-0.57	-0.03	5.71E-01	0.00	0.20	6.52E-20	3	33	33	8.81E-01	Esophagus_Muscularis
PTSD	ENSG00000180257.13	ZNF816	-0.57	-0.01	5.72E-01	0.00	0.07	3.87E-07	1	5	5	8.81E-01	Esophagus_Muscularis
PTSD	ENSG00000160209.18	PDXK	0.56	0.02	5.72E-01	0.00	0.04	1.58E-04	1	7	7	8.81E-01	Esophagus_Muscularis
PTSD	ENSG00000276293.4	PIP4K2B	0.56	0.01	5.72E-01	0.01	0.11	2.75E-11	21	45	45	8.81E-01	Esophagus_Muscularis
PTSD	ENSG00000176907.4	C8orf4	0.56	0.02	5.72E-01	0.00	0.03	1.52E-03	6	19	19	8.81E-01	Esophagus_Muscularis
PTSD	ENSG00000213096.10	ZNF254	0.56	0.01	5.72E-01	0.01	0.09	3.13E-09	18	22	22	8.81E-01	Esophagus_Muscularis
PTSD	ENSG00000138085.16	ATRAID	-0.56	-0.01	5.72E-01	0.01	0.21	1.52E-21	26	27	27	8.81E-01	Esophagus_Muscularis
PTSD	ENSG00000178226.10	PRSS36	0.56	0.03	5.73E-01	0.00	0.05	1.30E-05	6	18	18	8.81E-01	Esophagus_Muscularis
PTSD	ENSG00000169271.2	HSPB3	-0.56	-0.01	5.73E-01	0.01	0.18	2.72E-18	19	26	26	8.81E-01	Esophagus_Muscularis
PTSD	ENSG00000179431.6	FJX1	-0.56	-0.01	5.73E-01	0.00	0.13	1.41E-13	11	38	38	8.81E-01	Esophagus_Muscularis
PTSD	ENSG00000156398.12	SFXN2	0.56	0.01	5.73E-01	0.00	0.03	7.66E-04	6	9	9	8.81E-01	Esophagus_Muscularis
PTSD	ENSG00000158769.17	F11R	-0.56	-0.01	5.73E-01	0.01	0.06	2.65E-06	42	66	66	8.81E-01	Esophagus_Muscularis
PTSD	ENSG00000185800.11	DMWD	-0.56	-0.02	5.73E-01	0.00	0.05	1.19E-05	15	26	26	8.81E-01	Esophagus_Muscularis
PTSD	ENSG00000273771.1	RP11-236L14.2	-0.56	-0.01	5.73E-01	0.01	0.07	1.34E-07	44	124	124	8.81E-01	Esophagus_Muscularis
PTSD	ENSG00000120332.15	TNN	0.56	0.03	5.73E-01	0.00	0.01	3.61E-02	16	21	21	8.81E-01	Esophagus_Muscularis
PTSD	ENSG00000161381.13	PLXDC1	0.56	0.02	5.74E-01	0.00	0.01	4.30E-02	2	4	4	8.81E-01	Esophagus_Muscularis
PTSD	ENSG00000148834.12	GSTO1	-0.56	-0.01	5.74E-01	0.00	0.16	5.02E-16	12	23	23	8.81E-01	Esophagus_Muscularis
PTSD	ENSG00000229108.1	MEOX2-AS1	0.56	0.01	5.74E-01	0.00	0.06	1.87E-06	21	34	34	8.81E-01	Esophagus_Muscularis
PTSD	ENSG00000174013.7	FBXO45	-0.56	-0.01	5.74E-01	0.00	0.03	1.44E-03	9	15	15	8.82E-01	Esophagus_Muscularis
PTSD	ENSG00000070718.11	AP3M2	0.56	0.01	5.74E-01	0.01	0.31	2.89E-34	26	54	54	8.82E-01	Esophagus_Muscularis
PTSD	ENSG00000165238.16	WNK2	-0.56	-0.03	5.75E-01	0.00	0.14	4.57E-14	2	16	16	8.82E-01	Esophagus_Muscularis
PTSD	ENSG00000108604.15	SMARCD2	-0.56	-0.17	5.75E-01	0.00	0.07	6.44E-08	2	18	18	8.82E-01	Esophagus_Muscularis
PTSD	ENSG00000172493.20	AFF1	-0.56	-0.01	5.75E-01	0.00	0.14	6.09E-14	26	43	43	8.82E-01	Esophagus_Muscularis
PTSD	ENSG00000123600.19	METTL8	-0.56	-0.02	5.75E-01	0.00	0.31	1.79E-33	11	32	32	8.82E-01	Esophagus_Muscularis
PTSD	ENSG00000140527.14	WDR93	-0.56	-0.01	5.75E-01	0.01	0.04	5.38E-05	8	25	25	8.82E-01	Esophagus_Muscularis
PTSD	ENSG00000176720.4	BOK	-0.56	-0.03	5.75E-01	0.00	0.28	8.19E-30	5	51	51	8.82E-01	Esophagus_Muscularis
PTSD	ENSG00000160145.15	KALRN	0.56	0.02	5.75E-01	0.00	0.02	1.09E-02	9	27	27	8.82E-01	Esophagus_Muscularis
PTSD	ENSG00000047579.19	DTNBP1	-0.56	-0.01	5.75E-01	0.01	0.14	2.23E-14	52	61	61	8.82E-01	Esophagus_Muscularis
PTSD	ENSG00000183605.16	SFXN4	-0.56	0.00	5.75E-01	0.22	0.58	1.11E-81	5	9	9	8.82E-01	Esophagus_Muscularis
PTSD	ENSG00000180210.14	F2	0.56	0.01	5.76E-01	0.01	0.05	6.54E-06	10	27	27	8.82E-01	Esophagus_Muscularis
PTSD	ENSG00000213077.5	FAM106A	0.56	0.02	5.76E-01	0.00	0.53	6.56E-72	9	19	19	8.82E-01	Esophagus_Muscularis
PTSD	ENSG00000066735.14	KIF26A	-0.56	-0.01	5.76E-01	0.00	0.02	2.29E-03	3	10	10	8.82E-01	Esophagus_Muscularis
PTSD	ENSG00000116151.13	MORN1	-0.56	-0.01	5.76E-01	0.02	0.18	1.17E-17	15	25	25	8.82E-01	Esophagus_Muscularis
PTSD	ENSG00000187987.9	ZSCAN23	-0.56	0.00	5.76E-01	0.04	0.26	2.63E-27	49	67	67	8.82E-01	Esophagus_Muscularis
PTSD	ENSG00000249388.1	RP11-834C11.6	-0.56	-0.03	5.76E-01	0.00	0.10	1.57E-10	17	21	21	8.82E-01	Esophagus_Muscularis
PTSD	ENSG00000101605.12	MYOM1	-0.56	-0.01	5.76E-01	0.00	0.12	3.54E-12	39	81	81	8.82E-01	Esophagus_Muscularis
PTSD	ENSG00000158869.10	FCER1G	-0.56	-0.01	5.76E-01	0.00	0.04	3.04E-05	14	28	28	8.82E-01	Esophagus_Muscularis
PTSD	ENSG00000011105.12	TSPAN9	-0.56	-0.01	5.77E-01	0.01	0.12	7.99E-12	34	75	75	8.82E-01	Esophagus_Muscularis
PTSD	ENSG00000198756.10	COLGALT2	0.56	0.03	5.77E-01	0.00	0.06	5.73E-07	18	27	27	8.82E-01	Esophagus_Muscularis
PTSD	ENSG00000155254.12	MARVELD1	-0.56	-0.06	5.77E-01	0.00	0.04	2.21E-04	4	13	13	8.82E-01	Esophagus_Muscularis
PTSD	ENSG00000169203.16	NPIPB12	0.56	0.01	5.77E-01	0.00	0.07	2.59E-07	5	12	12	8.82E-01	Esophagus_Muscularis
PTSD	ENSG00000131409.12	LRRC4B	-0.56	-0.02	5.77E-01	0.00	0.03	1.05E-03	3	13	13	8.82E-01	Esophagus_Muscularis
PTSD	ENSG00000161980.5	POLR3K	-0.56	-0.02	5.77E-01	0.00	0.09	2.01E-09	3	12	12	8.82E-01	Esophagus_Muscularis
PTSD	ENSG00000204991.10	SPIRE2	0.56	0.00	5.77E-01	0.06	0.32	1.07E-34	17	38	38	8.82E-01	Esophagus_Muscularis
PTSD	ENSG00000066379.14	ZNRD1	-0.56	-0.01	5.77E-01	0.01	0.10	1.51E-10	68	78	78	8.82E-01	Esophagus_Muscularis
PTSD	ENSG00000101247.17	NDUFAF5	0.56	0.01	5.77E-01	0.01	0.21	6.59E-22	21	32	32	8.82E-01	Esophagus_Muscularis
PTSD	ENSG00000169026.12	MFSD7	0.56	0.01	5.77E-01	0.01	0.09	2.02E-09	10	13	13	8.82E-01	Esophagus_Muscularis
PTSD	ENSG00000156172.5	C8orf37	-0.56	0.00	5.77E-01	0.03	0.18	3.00E-18	65	104	104	8.82E-01	Esophagus_Muscularis
PTSD	ENSG00000134463.14	ECHDC3	-0.56	0.00	5.77E-01	0.05	0.35	2.58E-39	13	29	29	8.82E-01	Esophagus_Muscularis
PTSD	ENSG00000168301.12	KCTD6	-0.56	-0.01	5.78E-01	0.00	0.05	1.06E-05	9	9	9	8.82E-01	Esophagus_Muscularis
PTSD	ENSG00000142973.13	CYP4B1	-0.56	-0.01	5.78E-01	0.01	0.23	1.24E-23	8	16	16	8.82E-01	Esophagus_Muscularis
PTSD	ENSG00000154134.14	ROBO3	-0.56	-0.01	5.78E-01	0.00	0.11	1.36E-11	38	89	89	8.82E-01	Esophagus_Muscularis
PTSD	ENSG00000157985.18	AGAP1	-0.56	-0.03	5.78E-01	0.00	0.02	3.73E-03	11	30	30	8.82E-01	Esophagus_Muscularis
PTSD	ENSG00000100263.13	RHBDD3	-0.56	-0.03	5.78E-01	0.00	0.12	1.72E-12	32	45	45	8.82E-01	Esophagus_Muscularis
PTSD	ENSG00000151327.12	FAM177A1	-0.56	-0.01	5.79E-01	0.00	0.07	2.74E-07	16	38	38	8.82E-01	Esophagus_Muscularis
PTSD	ENSG00000177674.15	AGTRAP	0.55	0.04	5.79E-01	0.00	0.01	4.29E-02	4	16	16	8.83E-01	Esophagus_Muscularis
PTSD	ENSG00000149179.13	C11orf49	-0.55	-0.02	5.79E-01	0.00	0.02	1.71E-02	6	9	9	8.83E-01	Esophagus_Muscularis
PTSD	ENSG00000163689.19	C3orf67	0.55	0.13	5.79E-01	0.00	0.06	1.34E-06	2	28	28	8.83E-01	Esophagus_Muscularis
PTSD	ENSG00000135835.11	KIAA1614	0.55	0.02	5.80E-01	0.00	0.12	5.90E-12	20	47	47	8.83E-01	Esophagus_Muscularis
PTSD	ENSG00000168495.12	POLR3D	0.55	0.01	5.80E-01	0.01	0.12	1.78E-12	16	31	31	8.83E-01	Esophagus_Muscularis
PTSD	ENSG00000281769.1	LINC01230	-0.55	-0.01	5.80E-01	0.01	0.18	7.96E-19	7	18	18	8.83E-01	Esophagus_Muscularis
PTSD	ENSG00000198598.6	MMP17	0.55	0.02	5.80E-01	0.00	0.25	5.89E-27	18	38	38	8.83E-01	Esophagus_Muscularis
PTSD	ENSG00000139714.12	MORN3	-0.55	0.00	5.80E-01	0.03	0.06	7.10E-07	35	51	51	8.83E-01	Esophagus_Muscularis
PTSD	ENSG00000167397.14	VKORC1	-0.55	-0.01	5.80E-01	0.00	0.04	4.37E-05	20	33	33	8.83E-01	Esophagus_Muscularis
PTSD	ENSG00000137992.14	DBT	0.55	0.03	5.80E-01	0.00	0.09	1.83E-10	6	17	17	8.83E-01	Esophagus_Muscularis
PTSD	ENSG00000165757.8	KIAA1462	0.55	0.02	5.81E-01	0.00	0.02	2.96E-03	29	44	44	8.83E-01	Esophagus_Muscularis
PTSD	ENSG00000272361.2	GS1-166A23.2	0.55	0.01	5.81E-01	0.01	0.12	5.51E-12	11	23	23	8.83E-01	Esophagus_Muscularis
PTSD	ENSG00000006534.15	ALDH3B1	-0.55	-0.01	5.81E-01	0.00	0.02	1.55E-02	19	37	37	8.83E-01	Esophagus_Muscularis
PTSD	ENSG00000118762.7	PKD2	-0.55	-0.01	5.81E-01	0.00	0.06	3.22E-06	21	35	35	8.83E-01	Esophagus_Muscularis
PTSD	ENSG00000140104.13	C14orf79	-0.55	-0.03	5.81E-01	0.00	0.36	7.44E-41	5	27	27	8.83E-01	Esophagus_Muscularis
PTSD	ENSG00000162714.12	ZNF496	-0.55	-0.01	5.81E-01	0.00	0.25	5.00E-27	5	17	17	8.83E-01	Esophagus_Muscularis
PTSD	ENSG00000152527.13	PLEKHH2	0.55	0.00	5.81E-01	0.04	0.34	2.81E-38	15	29	29	8.83E-01	Esophagus_Muscularis
PTSD	ENSG00000246523.7	RP11-736K20.6	-0.55	-0.01	5.81E-01	0.00	0.07	2.40E-07	3	6	6	8.83E-01	Esophagus_Muscularis
PTSD	ENSG00000172986.12	GXYLT2	-0.55	0.00	5.81E-01	0.03	0.26	1.87E-28	13	17	17	8.83E-01	Esophagus_Muscularis
PTSD	ENSG00000175985.9	PLEKHD1	0.55	0.03	5.82E-01	0.00	0.10	2.67E-10	4	15	15	8.83E-01	Esophagus_Muscularis
PTSD	ENSG00000112357.12	PEX7	-0.55	-0.01	5.82E-01	0.01	0.13	4.31E-13	26	37	37	8.83E-01	Esophagus_Muscularis
PTSD	ENSG00000030582.17	GRN	0.55	0.04	5.82E-01	0.00	0.09	2.44E-09	14	26	26	8.83E-01	Esophagus_Muscularis
PTSD	ENSG00000166825.13	ANPEP	-0.55	-0.01	5.82E-01	0.02	0.33	4.68E-37	19	39	39	8.83E-01	Esophagus_Muscularis
PTSD	ENSG00000101463.5	SYNDIG1	-0.55	-0.22	5.82E-01	0.00	0.03	5.40E-04	3	14	14	8.83E-01	Esophagus_Muscularis
PTSD	ENSG00000078269.14	SYNJ2	0.55	0.01	5.82E-01	0.01	0.07	6.37E-08	18	40	40	8.83E-01	Esophagus_Muscularis
PTSD	ENSG00000113597.17	TRAPPC13	-0.55	-0.02	5.82E-01	0.00	0.03	3.08E-04	29	54	54	8.84E-01	Esophagus_Muscularis
PTSD	ENSG00000122696.13	SLC25A51	0.55	0.00	5.83E-01	0.04	0.37	6.35E-42	21	41	41	8.84E-01	Esophagus_Muscularis
PTSD	ENSG00000162595.5	DIRAS3	-0.55	-0.04	5.83E-01	0.00	0.02	1.49E-02	15	27	27	8.84E-01	Esophagus_Muscularis
PTSD	ENSG00000182923.16	CEP63	0.55	0.01	5.83E-01	0.00	0.29	7.29E-31	5	40	40	8.84E-01	Esophagus_Muscularis
PTSD	ENSG00000168329.13	CX3CR1	0.55	0.03	5.83E-01	0.00	0.09	3.45E-09	6	14	14	8.84E-01	Esophagus_Muscularis
PTSD	ENSG00000267079.1	RP11-820I16.1	0.55	0.02	5.83E-01	0.00	0.32	3.32E-35	4	12	12	8.84E-01	Esophagus_Muscularis
PTSD	ENSG00000166352.15	C11orf74	0.55	0.02	5.83E-01	0.00	0.04	4.80E-05	7	16	16	8.84E-01	Esophagus_Muscularis
PTSD	ENSG00000273136.6	NBPF26	0.55	0.02	5.84E-01	0.00	0.62	1.41E-96	9	39	39	8.84E-01	Esophagus_Muscularis
PTSD	ENSG00000114547.9	ROPN1B	0.55	0.03	5.84E-01	0.00	0.05	2.42E-05	9	16	16	8.84E-01	Esophagus_Muscularis
PTSD	ENSG00000173218.14	VANGL1	-0.55	-0.01	5.84E-01	0.00	0.07	2.74E-07	52	85	85	8.84E-01	Esophagus_Muscularis
PTSD	ENSG00000108947.4	EFNB3	0.55	0.00	5.84E-01	0.02	0.15	1.83E-15	12	25	25	8.84E-01	Esophagus_Muscularis
PTSD	ENSG00000182534.13	MXRA7	0.55	0.00	5.84E-01	0.03	0.64	2.49E-102	9	13	13	8.84E-01	Esophagus_Muscularis
PTSD	ENSG00000124942.13	AHNAK	-0.55	-0.03	5.84E-01	0.00	0.04	6.33E-05	17	20	20	8.84E-01	Esophagus_Muscularis
PTSD	ENSG00000076650.6	GPATCH1	0.55	0.01	5.84E-01	0.00	0.04	3.48E-05	8	16	16	8.84E-01	Esophagus_Muscularis
PTSD	ENSG00000187994.13	RINL	-0.55	-0.03	5.84E-01	0.00	0.01	2.88E-02	9	17	17	8.84E-01	Esophagus_Muscularis
PTSD	ENSG00000158292.6	GPR153	0.55	0.07	5.84E-01	0.00	0.02	4.63E-03	3	10	10	8.84E-01	Esophagus_Muscularis
PTSD	ENSG00000151025.9	GPR158	0.55	0.05	5.85E-01	0.00	0.05	7.12E-06	2	7	7	8.84E-01	Esophagus_Muscularis
PTSD	ENSG00000241370.5	RPP21	0.55	0.01	5.85E-01	0.01	0.14	4.96E-14	22	29	29	8.85E-01	Esophagus_Muscularis
PTSD	ENSG00000156990.14	RPUSD3	0.55	0.00	5.86E-01	0.02	0.27	1.66E-28	3	3	3	8.85E-01	Esophagus_Muscularis
PTSD	ENSG00000196867.7	ZFP28	-0.54	-0.05	5.86E-01	0.00	0.03	6.84E-04	8	15	15	8.85E-01	Esophagus_Muscularis
PTSD	ENSG00000203896.9	LIME1	0.54	0.01	5.86E-01	0.00	0.13	6.15E-13	16	22	22	8.85E-01	Esophagus_Muscularis
PTSD	ENSG00000185163.9	DDX51	0.54	0.01	5.86E-01	0.01	0.18	4.94E-18	7	10	10	8.85E-01	Esophagus_Muscularis
PTSD	ENSG00000183186.7	C2CD4C	-0.54	-0.01	5.86E-01	0.00	0.19	7.87E-20	8	35	35	8.86E-01	Esophagus_Muscularis
PTSD	ENSG00000181072.11	CHRM2	0.54	0.03	5.86E-01	0.00	0.07	9.71E-08	13	34	34	8.86E-01	Esophagus_Muscularis
PTSD	ENSG00000245468.3	RP11-367J11.3	-0.54	-0.01	5.87E-01	0.01	0.10	4.02E-10	23	35	35	8.86E-01	Esophagus_Muscularis
PTSD	ENSG00000172061.8	LRRC15	-0.54	0.00	5.87E-01	0.14	0.48	1.42E-60	6	25	25	8.86E-01	Esophagus_Muscularis
PTSD	ENSG00000215041.9	NEURL4	-0.54	-0.01	5.87E-01	0.00	0.06	2.11E-06	23	46	46	8.86E-01	Esophagus_Muscularis
PTSD	ENSG00000143702.15	CEP170	-0.54	-0.01	5.87E-01	0.01	0.08	4.81E-08	42	56	56	8.86E-01	Esophagus_Muscularis
PTSD	ENSG00000198468.7	FLVCR1-AS1	0.54	0.00	5.87E-01	0.21	0.57	5.97E-81	33	46	46	8.86E-01	Esophagus_Muscularis
PTSD	ENSG00000105662.15	CRTC1	0.54	0.02	5.87E-01	0.00	0.03	4.69E-04	7	16	16	8.86E-01	Esophagus_Muscularis
PTSD	ENSG00000261079.1	RP11-252A24.3	-0.54	-0.02	5.87E-01	0.00	0.03	6.59E-04	7	34	34	8.86E-01	Esophagus_Muscularis
PTSD	ENSG00000198498.9	TMA16	0.54	0.02	5.87E-01	0.00	0.08	2.62E-08	12	24	24	8.86E-01	Esophagus_Muscularis
PTSD	ENSG00000149084.12	HSD17B12	0.54	0.00	5.87E-01	0.13	0.65	3.95E-102	42	49	49	8.86E-01	Esophagus_Muscularis
PTSD	ENSG00000134375.10	TIMM17A	-0.54	-0.03	5.88E-01	0.00	0.54	4.72E-73	5	16	16	8.86E-01	Esophagus_Muscularis
PTSD	ENSG00000140941.12	MAP1LC3B	-0.54	-0.04	5.88E-01	0.00	0.03	4.21E-04	2	6	6	8.87E-01	Esophagus_Muscularis
PTSD	ENSG00000182993.3	C12orf60	-0.54	-0.01	5.88E-01	0.00	0.12	2.86E-12	7	12	12	8.87E-01	Esophagus_Muscularis
PTSD	ENSG00000165478.6	HEPACAM	-0.54	-0.01	5.88E-01	0.01	0.15	6.13E-15	46	64	64	8.87E-01	Esophagus_Muscularis
PTSD	ENSG00000152223.12	EPG5	-0.54	-0.01	5.89E-01	0.00	0.18	1.07E-18	19	42	42	8.87E-01	Esophagus_Muscularis
PTSD	ENSG00000197256.10	KANK2	-0.54	-0.01	5.89E-01	0.01	0.21	9.91E-22	10	18	18	8.87E-01	Esophagus_Muscularis
PTSD	ENSG00000102780.16	DGKH	-0.54	-0.02	5.89E-01	0.00	0.04	2.90E-05	9	14	14	8.87E-01	Esophagus_Muscularis
PTSD	ENSG00000140470.13	ADAMTS17	-0.54	-0.01	5.89E-01	0.00	0.03	3.27E-04	9	23	23	8.87E-01	Esophagus_Muscularis
PTSD	ENSG00000127311.9	HELB	0.54	0.00	5.89E-01	0.04	0.40	2.16E-47	13	20	20	8.87E-01	Esophagus_Muscularis
PTSD	ENSG00000184185.9	KCNJ12	0.54	0.02	5.89E-01	0.00	0.04	1.55E-04	2	7	7	8.87E-01	Esophagus_Muscularis
PTSD	ENSG00000162604.12	TM2D1	0.54	0.01	5.90E-01	0.00	0.06	1.67E-06	1	1	1	8.87E-01	Esophagus_Muscularis
PTSD	ENSG00000148110.15	MFSD14B	-0.54	-0.02	5.90E-01	0.00	0.08	1.57E-08	28	55	55	8.87E-01	Esophagus_Muscularis
PTSD	ENSG00000198492.15	YTHDF2	-0.54	-0.07	5.90E-01	0.00	0.02	1.51E-02	2	18	18	8.87E-01	Esophagus_Muscularis
PTSD	ENSG00000154127.9	UBASH3B	0.54	0.04	5.90E-01	0.00	0.08	2.23E-08	3	8	8	8.87E-01	Esophagus_Muscularis
PTSD	ENSG00000178397.12	FAM220A	-0.54	-0.01	5.90E-01	0.01	0.08	8.18E-09	11	18	18	8.87E-01	Esophagus_Muscularis
PTSD	ENSG00000167193.7	CRK	0.54	0.14	5.90E-01	0.00	0.11	1.81E-11	8	64	64	8.87E-01	Esophagus_Muscularis
PTSD	ENSG00000141934.9	PLPP2	-0.54	0.00	5.90E-01	0.03	0.32	1.50E-35	10	35	35	8.87E-01	Esophagus_Muscularis
PTSD	ENSG00000129910.7	CDH15	0.54	0.01	5.90E-01	0.01	0.02	6.61E-03	6	12	12	8.87E-01	Esophagus_Muscularis
PTSD	ENSG00000055950.16	MRPL43	0.54	0.07	5.90E-01	0.00	0.04	2.32E-04	5	13	13	8.87E-01	Esophagus_Muscularis
PTSD	ENSG00000139182.13	CLSTN3	-0.54	-0.30	5.91E-01	0.00	0.25	2.31E-26	1	16	16	8.87E-01	Esophagus_Muscularis
PTSD	ENSG00000125505.16	MBOAT7	-0.54	-0.02	5.91E-01	0.00	0.07	2.45E-07	25	58	58	8.87E-01	Esophagus_Muscularis
PTSD	ENSG00000107951.14	MTPAP	0.54	0.05	5.91E-01	0.00	0.08	3.91E-08	3	12	12	8.87E-01	Esophagus_Muscularis
PTSD	ENSG00000070061.14	IKBKAP	-0.54	-0.01	5.91E-01	0.00	0.14	1.71E-14	7	17	17	8.87E-01	Esophagus_Muscularis
PTSD	ENSG00000160593.18	JAML	0.54	0.01	5.92E-01	0.00	0.06	1.75E-06	25	37	37	8.88E-01	Esophagus_Muscularis
PTSD	ENSG00000132313.14	MRPL35	-0.54	0.00	5.92E-01	0.04	0.47	3.97E-58	20	25	25	8.88E-01	Esophagus_Muscularis
PTSD	ENSG00000144644.14	GADL1	-0.54	-0.02	5.92E-01	0.00	0.03	1.23E-03	20	27	27	8.88E-01	Esophagus_Muscularis
PTSD	ENSG00000157927.16	RADIL	0.54	0.01	5.92E-01	0.01	0.12	2.15E-12	6	14	14	8.88E-01	Esophagus_Muscularis
PTSD	ENSG00000109705.7	NKX3-2	0.54	0.02	5.92E-01	0.00	0.04	3.88E-05	3	8	8	8.88E-01	Esophagus_Muscularis
PTSD	ENSG00000114790.12	ARHGEF26	-0.54	-0.02	5.92E-01	0.00	0.03	6.55E-04	12	23	23	8.88E-01	Esophagus_Muscularis
PTSD	ENSG00000112110.9	MRPL18	0.54	0.01	5.93E-01	0.01	0.17	1.30E-17	26	64	64	8.88E-01	Esophagus_Muscularis
PTSD	ENSG00000254004.6	ZNF260	0.53	0.01	5.93E-01	0.01	0.08	1.95E-08	12	24	24	8.88E-01	Esophagus_Muscularis
PTSD	ENSG00000058453.16	CROCC	-0.53	0.00	5.93E-01	0.03	0.33	1.43E-36	16	43	43	8.88E-01	Esophagus_Muscularis
PTSD	ENSG00000150627.15	WDR17	-0.53	-0.01	5.93E-01	0.01	0.12	1.26E-12	42	86	86	8.88E-01	Esophagus_Muscularis
PTSD	ENSG00000138621.11	PPCDC	-0.53	0.00	5.93E-01	0.02	0.16	6.47E-16	20	21	21	8.88E-01	Esophagus_Muscularis
PTSD	ENSG00000258301.3	RP11-488C13.5	0.53	0.02	5.94E-01	0.00	0.01	2.83E-02	6	6	6	8.88E-01	Esophagus_Muscularis
PTSD	ENSG00000120328.6	PCDHB12	0.53	0.00	5.94E-01	0.04	0.19	7.67E-20	42	72	72	8.88E-01	Esophagus_Muscularis
PTSD	ENSG00000078747.14	ITCH	0.53	0.07	5.94E-01	0.00	0.02	5.96E-03	34	39	39	8.88E-01	Esophagus_Muscularis
PTSD	ENSG00000131398.13	KCNC3	0.53	0.01	5.94E-01	0.01	0.11	1.11E-11	6	10	10	8.88E-01	Esophagus_Muscularis
PTSD	ENSG00000273403.1	RP11-329B9.3	-0.53	-0.02	5.94E-01	0.00	0.04	6.38E-05	10	19	19	8.88E-01	Esophagus_Muscularis
PTSD	ENSG00000173113.6	TRMT112	-0.53	-0.02	5.94E-01	0.00	0.07	1.55E-07	17	23	23	8.88E-01	Esophagus_Muscularis
PTSD	ENSG00000113593.11	PPWD1	0.53	0.01	5.94E-01	0.01	0.23	2.87E-24	32	51	51	8.88E-01	Esophagus_Muscularis
PTSD	ENSG00000112130.16	RNF8	-0.53	-0.02	5.94E-01	0.00	0.02	6.17E-03	10	15	15	8.88E-01	Esophagus_Muscularis
PTSD	ENSG00000120699.12	EXOSC8	0.53	0.02	5.94E-01	0.00	0.01	4.94E-02	35	77	77	8.88E-01	Esophagus_Muscularis
PTSD	ENSG00000053747.15	LAMA3	-0.53	-0.01	5.94E-01	0.01	0.09	4.39E-09	11	20	20	8.88E-01	Esophagus_Muscularis
PTSD	ENSG00000120675.5	DNAJC15	0.53	0.11	5.94E-01	0.00	0.53	5.72E-71	6	20	20	8.88E-01	Esophagus_Muscularis
PTSD	ENSG00000177181.14	RIMKLA	-0.53	-0.03	5.95E-01	0.00	0.03	4.92E-04	2	6	6	8.88E-01	Esophagus_Muscularis
PTSD	ENSG00000156795.6	WDYHV1	0.53	0.02	5.95E-01	0.00	0.20	9.59E-21	41	88	88	8.88E-01	Esophagus_Muscularis
PTSD	ENSG00000187942.11	LDLRAD2	-0.53	-0.02	5.95E-01	0.00	0.02	3.99E-03	10	10	10	8.88E-01	Esophagus_Muscularis
PTSD	ENSG00000261098.1	RP11-819C21.1	0.53	0.00	5.95E-01	0.06	0.28	1.34E-30	64	87	87	8.88E-01	Esophagus_Muscularis
PTSD	ENSG00000104361.9	NIPAL2	0.53	0.01	5.95E-01	0.01	0.09	2.73E-09	31	54	54	8.88E-01	Esophagus_Muscularis
PTSD	ENSG00000136243.16	NUPL2	-0.53	-0.01	5.95E-01	0.01	0.20	2.32E-20	7	19	19	8.88E-01	Esophagus_Muscularis
PTSD	ENSG00000160439.15	RDH13	0.53	0.01	5.95E-01	0.02	0.36	5.57E-40	10	28	28	8.88E-01	Esophagus_Muscularis
PTSD	ENSG00000136861.17	CDK5RAP2	-0.53	-0.02	5.95E-01	0.00	0.08	5.97E-08	11	31	31	8.88E-01	Esophagus_Muscularis
PTSD	ENSG00000164649.19	CDCA7L	0.53	0.01	5.95E-01	0.01	0.11	1.07E-11	22	42	42	8.88E-01	Esophagus_Muscularis
PTSD	ENSG00000136048.13	DRAM1	0.53	0.01	5.95E-01	0.01	0.23	1.18E-24	21	48	48	8.88E-01	Esophagus_Muscularis
PTSD	ENSG00000123146.19	ADGRE5	0.53	0.02	5.96E-01	0.00	0.08	2.78E-08	9	21	21	8.88E-01	Esophagus_Muscularis
PTSD	ENSG00000171649.11	ZIK1	-0.53	-0.01	5.96E-01	0.00	0.09	3.85E-09	15	24	24	8.88E-01	Esophagus_Muscularis
PTSD	ENSG00000159459.11	UBR1	-0.53	-0.02	5.96E-01	0.00	0.02	3.43E-03	16	35	35	8.88E-01	Esophagus_Muscularis
PTSD	ENSG00000116237.15	ICMT	0.53	0.01	5.96E-01	0.00	0.10	2.48E-10	13	31	31	8.88E-01	Esophagus_Muscularis
PTSD	ENSG00000102802.9	MEDAG	0.53	0.02	5.96E-01	0.00	0.07	5.03E-07	15	57	57	8.88E-01	Esophagus_Muscularis
PTSD	ENSG00000145911.5	N4BP3	-0.53	-0.02	5.96E-01	0.00	0.01	2.74E-02	12	25	25	8.88E-01	Esophagus_Muscularis
PTSD	ENSG00000263033.2	RP11-396B14.2	-0.53	-0.02	5.96E-01	0.00	0.01	4.10E-02	6	11	11	8.88E-01	Esophagus_Muscularis
PTSD	ENSG00000170310.14	STX8	-0.53	-0.01	5.96E-01	0.01	0.11	6.32E-11	22	34	34	8.88E-01	Esophagus_Muscularis
PTSD	ENSG00000139233.6	LLPH	0.53	0.06	5.96E-01	0.00	0.01	3.57E-02	4	10	10	8.88E-01	Esophagus_Muscularis
PTSD	ENSG00000255408.3	PCDHA3	-0.53	-0.03	5.97E-01	0.00	0.05	4.58E-06	8	18	18	8.88E-01	Esophagus_Muscularis
PTSD	ENSG00000230555.2	RP11-517P14.2	0.53	0.02	5.97E-01	0.00	0.08	4.78E-09	4	19	19	8.88E-01	Esophagus_Muscularis
PTSD	ENSG00000170961.6	HAS2	-0.53	-0.06	5.97E-01	0.00	0.03	1.35E-03	10	16	16	8.88E-01	Esophagus_Muscularis
PTSD	ENSG00000130300.8	PLVAP	0.53	0.00	5.97E-01	0.04	0.30	2.18E-32	8	12	12	8.88E-01	Esophagus_Muscularis
PTSD	ENSG00000167930.15	FAM234A	0.53	0.02	5.97E-01	0.00	0.04	7.46E-05	4	11	11	8.88E-01	Esophagus_Muscularis
PTSD	ENSG00000271579.1	RP11-116D17.3	0.53	0.00	5.97E-01	0.05	0.19	4.17E-19	6	12	12	8.88E-01	Esophagus_Muscularis
PTSD	ENSG00000164031.16	DNAJB14	-0.53	-0.01	5.97E-01	0.01	0.10	1.69E-10	43	90	90	8.88E-01	Esophagus_Muscularis
PTSD	ENSG00000165449.11	SLC16A9	-0.53	-0.04	5.97E-01	0.00	0.05	2.40E-05	6	19	19	8.89E-01	Esophagus_Muscularis
PTSD	ENSG00000021488.12	SLC7A9	0.53	0.00	5.98E-01	0.11	0.39	8.49E-47	47	60	60	8.89E-01	Esophagus_Muscularis
PTSD	ENSG00000122779.17	TRIM24	-0.53	-0.08	5.98E-01	0.00	0.02	7.83E-03	1	6	6	8.89E-01	Esophagus_Muscularis
PTSD	ENSG00000104899.7	AMH	-0.53	-0.04	5.98E-01	0.00	0.43	7.37E-55	4	24	24	8.89E-01	Esophagus_Muscularis
PTSD	ENSG00000157823.16	AP3S2	-0.53	0.00	5.98E-01	0.07	0.59	3.48E-84	27	70	70	8.89E-01	Esophagus_Muscularis
PTSD	ENSG00000066923.17	STAG3	-0.53	-0.03	5.98E-01	0.00	0.01	2.35E-02	12	26	26	8.89E-01	Esophagus_Muscularis
PTSD	ENSG00000162004.16	CCDC78	0.53	0.01	5.98E-01	0.00	0.14	8.25E-14	9	15	15	8.89E-01	Esophagus_Muscularis
PTSD	ENSG00000116406.18	EDEM3	-0.53	-0.02	5.98E-01	0.00	0.26	2.36E-28	22	41	41	8.89E-01	Esophagus_Muscularis
PTSD	ENSG00000123810.7	B9D2	0.53	0.03	5.98E-01	0.00	0.04	1.56E-04	2	15	15	8.89E-01	Esophagus_Muscularis
PTSD	ENSG00000134987.11	WDR36	-0.53	-0.02	5.99E-01	0.00	0.14	5.96E-14	6	27	27	8.89E-01	Esophagus_Muscularis
PTSD	ENSG00000189143.9	CLDN4	0.53	0.01	5.99E-01	0.01	0.06	2.30E-06	15	19	19	8.89E-01	Esophagus_Muscularis
PTSD	ENSG00000152463.14	OLAH	-0.53	-0.03	5.99E-01	0.00	0.01	2.84E-02	3	6	6	8.89E-01	Esophagus_Muscularis
PTSD	ENSG00000197168.11	NEK5	0.53	0.00	5.99E-01	0.01	0.02	2.73E-03	14	23	23	8.89E-01	Esophagus_Muscularis
PTSD	ENSG00000169682.17	SPNS1	-0.53	-0.01	5.99E-01	0.00	0.05	1.68E-05	18	40	40	8.89E-01	Esophagus_Muscularis
PTSD	ENSG00000112877.7	CEP72	0.53	0.01	5.99E-01	0.02	0.14	7.21E-14	12	16	16	8.89E-01	Esophagus_Muscularis
PTSD	ENSG00000175213.2	ZNF408	0.53	0.02	5.99E-01	0.00	0.04	2.34E-04	12	15	15	8.89E-01	Esophagus_Muscularis
PTSD	ENSG00000072756.16	TRNT1	0.53	0.14	5.99E-01	0.00	0.04	5.44E-05	1	9	9	8.89E-01	Esophagus_Muscularis
PTSD	ENSG00000157800.17	SLC37A3	0.52	0.01	6.00E-01	0.02	0.19	3.61E-20	7	14	14	8.89E-01	Esophagus_Muscularis
PTSD	ENSG00000088038.17	CNOT3	-0.52	-0.04	6.00E-01	0.00	0.05	2.15E-05	5	11	11	8.89E-01	Esophagus_Muscularis
PTSD	ENSG00000104835.14	SARS2	-0.52	-0.02	6.01E-01	0.00	0.15	1.18E-14	6	15	15	8.89E-01	Esophagus_Muscularis
PTSD	ENSG00000118690.12	ARMC2	0.52	0.01	6.01E-01	0.00	0.08	2.52E-08	14	38	38	8.89E-01	Esophagus_Muscularis
PTSD	ENSG00000233393.1	AP000688.29	0.52	0.01	6.01E-01	0.02	0.11	1.30E-11	19	30	30	8.89E-01	Esophagus_Muscularis
PTSD	ENSG00000162365.11	CYP4A22	-0.52	-0.01	6.01E-01	0.00	0.06	2.43E-06	2	4	4	8.89E-01	Esophagus_Muscularis
PTSD	ENSG00000164366.3	CCDC127	0.52	0.01	6.01E-01	0.01	0.12	2.07E-12	22	46	46	8.89E-01	Esophagus_Muscularis
PTSD	ENSG00000148488.15	ST8SIA6	0.52	0.01	6.01E-01	0.00	0.05	1.78E-05	3	5	5	8.89E-01	Esophagus_Muscularis
PTSD	ENSG00000173409.13	ARV1	0.52	0.01	6.01E-01	0.00	0.05	2.68E-06	18	37	37	8.89E-01	Esophagus_Muscularis
PTSD	ENSG00000117450.13	PRDX1	-0.52	-0.05	6.01E-01	0.00	0.11	1.18E-11	12	25	25	8.89E-01	Esophagus_Muscularis
PTSD	ENSG00000224228.2	RP1-15D23.2	0.52	0.03	6.01E-01	0.00	0.24	1.43E-24	5	26	26	8.89E-01	Esophagus_Muscularis
PTSD	ENSG00000082146.12	STRADB	0.52	0.04	6.01E-01	0.00	0.02	2.43E-03	12	15	15	8.89E-01	Esophagus_Muscularis
PTSD	ENSG00000164404.8	GDF9	-0.52	-0.01	6.02E-01	0.00	0.20	1.86E-20	15	23	23	8.89E-01	Esophagus_Muscularis
PTSD	ENSG00000131791.7	PRKAB2	-0.52	-0.05	6.02E-01	0.00	0.02	6.73E-03	16	35	35	8.89E-01	Esophagus_Muscularis
PTSD	ENSG00000178952.10	TUFM	-0.52	-0.01	6.02E-01	0.01	0.25	4.50E-26	20	28	28	8.89E-01	Esophagus_Muscularis
PTSD	ENSG00000263465.4	SRSF8	-0.52	-0.03	6.02E-01	0.00	0.04	1.56E-04	3	15	15	8.89E-01	Esophagus_Muscularis
PTSD	ENSG00000272690.5	LINC02018	0.52	0.01	6.02E-01	0.01	0.09	2.35E-09	5	23	23	8.89E-01	Esophagus_Muscularis
PTSD	ENSG00000273172.1	LINC02091	-0.52	-0.01	6.02E-01	0.00	0.03	1.06E-03	5	25	25	8.89E-01	Esophagus_Muscularis
PTSD	ENSG00000126456.15	IRF3	-0.52	-0.01	6.02E-01	0.00	0.15	1.10E-15	27	50	50	8.90E-01	Esophagus_Muscularis
PTSD	ENSG00000180901.10	KCTD2	-0.52	-0.02	6.02E-01	0.00	0.07	1.79E-07	13	29	29	8.90E-01	Esophagus_Muscularis
PTSD	ENSG00000151239.13	TWF1	0.52	0.03	6.02E-01	0.00	0.09	2.69E-09	1	10	10	8.90E-01	Esophagus_Muscularis
PTSD	ENSG00000243789.10	JMJD7	0.52	0.01	6.03E-01	0.01	0.12	6.00E-12	24	31	31	8.90E-01	Esophagus_Muscularis
PTSD	ENSG00000164002.11	EXO5	-0.52	-0.01	6.03E-01	0.01	0.21	3.36E-21	11	23	23	8.90E-01	Esophagus_Muscularis
PTSD	ENSG00000168952.15	STXBP6	-0.52	-0.01	6.03E-01	0.01	0.26	8.52E-27	46	112	112	8.90E-01	Esophagus_Muscularis
PTSD	ENSG00000136848.16	DAB2IP	-0.52	-0.03	6.03E-01	0.00	0.01	3.17E-02	7	11	11	8.90E-01	Esophagus_Muscularis
PTSD	ENSG00000135480.15	KRT7	-0.52	0.00	6.03E-01	0.06	0.26	3.11E-27	15	20	20	8.90E-01	Esophagus_Muscularis
PTSD	ENSG00000066056.13	TIE1	0.52	0.05	6.04E-01	0.00	0.13	1.82E-13	8	19	19	8.90E-01	Esophagus_Muscularis
PTSD	ENSG00000109062.11	SLC9A3R1	-0.52	-0.01	6.04E-01	0.00	0.02	6.25E-03	12	17	17	8.90E-01	Esophagus_Muscularis
PTSD	ENSG00000153936.16	HS2ST1	0.52	0.02	6.04E-01	0.00	0.07	4.29E-08	2	9	9	8.90E-01	Esophagus_Muscularis
PTSD	ENSG00000152242.10	C18orf25	0.52	0.03	6.04E-01	0.00	0.01	4.03E-02	3	5	5	8.90E-01	Esophagus_Muscularis
PTSD	ENSG00000153885.14	KCTD15	-0.52	-0.01	6.04E-01	0.01	0.10	8.68E-11	9	29	29	8.90E-01	Esophagus_Muscularis
PTSD	ENSG00000078081.7	LAMP3	0.52	0.01	6.04E-01	0.00	0.02	1.19E-02	3	7	7	8.90E-01	Esophagus_Muscularis
PTSD	ENSG00000106853.18	PTGR1	-0.52	0.00	6.04E-01	0.02	0.31	1.19E-33	39	83	83	8.90E-01	Esophagus_Muscularis
PTSD	ENSG00000116977.18	LGALS8	-0.52	-0.01	6.05E-01	0.01	0.11	2.21E-11	37	63	63	8.91E-01	Esophagus_Muscularis
PTSD	ENSG00000103222.18	ABCC1	-0.52	-0.01	6.05E-01	0.00	0.07	7.82E-08	15	28	28	8.91E-01	Esophagus_Muscularis
PTSD	ENSG00000149218.4	ENDOD1	-0.52	-0.01	6.05E-01	0.01	0.09	1.94E-09	18	48	48	8.91E-01	Esophagus_Muscularis
PTSD	ENSG00000204922.4	UQCC3	0.52	0.01	6.05E-01	0.00	0.05	1.44E-05	4	9	9	8.91E-01	Esophagus_Muscularis
PTSD	ENSG00000049759.17	NEDD4L	0.52	0.03	6.05E-01	0.00	0.09	1.53E-09	22	42	42	8.91E-01	Esophagus_Muscularis
PTSD	ENSG00000178950.16	GAK	-0.52	-0.01	6.05E-01	0.00	0.23	8.46E-24	22	54	54	8.91E-01	Esophagus_Muscularis
PTSD	ENSG00000205959.3	RP11-689P11.2	-0.52	-0.02	6.06E-01	0.00	0.30	8.21E-34	25	69	69	8.91E-01	Esophagus_Muscularis
PTSD	ENSG00000130270.16	ATP8B3	-0.52	0.00	6.06E-01	0.02	0.25	1.19E-26	10	18	18	8.91E-01	Esophagus_Muscularis
PTSD	ENSG00000138495.6	COX17	0.52	0.01	6.06E-01	0.00	0.08	3.26E-08	25	36	36	8.91E-01	Esophagus_Muscularis
PTSD	ENSG00000205362.11	MT1A	-0.51	-0.01	6.07E-01	0.00	0.09	2.73E-09	7	18	18	8.92E-01	Esophagus_Muscularis
PTSD	ENSG00000212694.8	LINC01089	-0.51	-0.01	6.07E-01	0.01	0.19	4.84E-19	19	25	25	8.92E-01	Esophagus_Muscularis
PTSD	ENSG00000090659.17	CD209	-0.51	-0.02	6.07E-01	0.00	0.07	9.99E-08	8	12	12	8.92E-01	Esophagus_Muscularis
PTSD	ENSG00000272205.1	RP11-277B15.3	0.51	0.02	6.07E-01	0.00	0.02	4.24E-03	10	19	19	8.92E-01	Esophagus_Muscularis
PTSD	ENSG00000167747.13	C19orf48	0.51	0.01	6.07E-01	0.00	0.08	2.10E-08	14	24	24	8.92E-01	Esophagus_Muscularis
PTSD	ENSG00000159212.12	CLIC6	0.51	0.00	6.07E-01	0.03	0.31	2.70E-34	9	18	18	8.92E-01	Esophagus_Muscularis
PTSD	ENSG00000267731.1	RP11-147L13.8	0.51	0.00	6.08E-01	0.02	0.26	1.07E-27	10	27	27	8.92E-01	Esophagus_Muscularis
PTSD	ENSG00000181045.14	SLC26A11	0.51	0.03	6.08E-01	0.00	0.18	2.62E-18	6	17	17	8.92E-01	Esophagus_Muscularis
PTSD	ENSG00000145217.13	SLC26A1	0.51	0.00	6.08E-01	0.13	0.50	5.99E-66	7	14	14	8.92E-01	Esophagus_Muscularis
PTSD	ENSG00000174521.7	TTC9B	0.51	0.03	6.08E-01	0.00	0.03	6.70E-04	6	16	16	8.92E-01	Esophagus_Muscularis
PTSD	ENSG00000213930.11	GALT	-0.51	-0.02	6.08E-01	0.00	0.02	4.72E-03	20	25	25	8.92E-01	Esophagus_Muscularis
PTSD	ENSG00000172007.5	RAB33B	-0.51	-0.01	6.08E-01	0.01	0.35	2.26E-38	13	35	35	8.92E-01	Esophagus_Muscularis
PTSD	ENSG00000175315.2	CST6	0.51	0.01	6.08E-01	0.01	0.06	6.12E-07	12	17	17	8.92E-01	Esophagus_Muscularis
PTSD	ENSG00000203668.2	CHML	0.51	0.00	6.08E-01	0.03	0.24	1.10E-25	8	9	9	8.92E-01	Esophagus_Muscularis
PTSD	ENSG00000127418.14	FGFRL1	-0.51	-0.01	6.08E-01	0.00	0.04	9.84E-05	9	15	15	8.92E-01	Esophagus_Muscularis
PTSD	ENSG00000078900.14	TP73	-0.51	-0.02	6.08E-01	0.00	0.03	9.24E-04	2	3	3	8.92E-01	Esophagus_Muscularis
PTSD	ENSG00000226374.2	LINC01345	0.51	0.01	6.08E-01	0.01	0.22	4.79E-24	16	31	31	8.92E-01	Esophagus_Muscularis
PTSD	ENSG00000153294.11	ADGRF4	-0.51	-0.01	6.08E-01	0.01	0.08	1.26E-08	10	19	19	8.92E-01	Esophagus_Muscularis
PTSD	ENSG00000186908.14	ZDHHC17	0.51	0.16	6.09E-01	0.00	0.05	1.60E-05	1	8	8	8.92E-01	Esophagus_Muscularis
PTSD	ENSG00000198915.11	RASGEF1A	0.51	0.01	6.09E-01	0.01	0.16	4.57E-16	11	16	16	8.92E-01	Esophagus_Muscularis
PTSD	ENSG00000105281.12	SLC1A5	-0.51	-0.03	6.09E-01	0.00	0.12	2.39E-12	14	31	31	8.92E-01	Esophagus_Muscularis
PTSD	ENSG00000144199.11	FAHD2B	-0.51	-0.01	6.09E-01	0.01	0.20	4.60E-21	13	30	30	8.92E-01	Esophagus_Muscularis
PTSD	ENSG00000080845.17	DLGAP4	-0.51	-0.02	6.10E-01	0.00	0.07	2.87E-07	3	8	8	8.92E-01	Esophagus_Muscularis
PTSD	ENSG00000145365.10	TIFA	0.51	0.01	6.10E-01	0.01	0.10	9.58E-11	14	18	18	8.92E-01	Esophagus_Muscularis
PTSD	ENSG00000179242.15	CDH4	-0.51	-0.02	6.10E-01	0.00	0.15	9.05E-15	3	27	27	8.92E-01	Esophagus_Muscularis
PTSD	ENSG00000119396.10	RAB14	-0.51	-0.10	6.10E-01	0.00	0.01	3.58E-02	10	28	28	8.92E-01	Esophagus_Muscularis
PTSD	ENSG00000180422.3	LINC00304	0.51	0.00	6.10E-01	0.01	0.11	1.07E-11	20	44	44	8.92E-01	Esophagus_Muscularis
PTSD	ENSG00000111731.12	C2CD5	0.51	0.01	6.10E-01	0.01	0.11	6.60E-12	37	37	37	8.92E-01	Esophagus_Muscularis
PTSD	ENSG00000111913.17	FAM65B	0.51	0.01	6.10E-01	0.01	0.06	8.69E-07	22	51	51	8.92E-01	Esophagus_Muscularis
PTSD	ENSG00000164128.6	NPY1R	-0.51	-0.01	6.10E-01	0.00	0.06	9.86E-07	32	63	63	8.92E-01	Esophagus_Muscularis
PTSD	ENSG00000144713.12	RPL32	0.51	0.06	6.10E-01	0.00	0.02	1.75E-02	6	9	9	8.92E-01	Esophagus_Muscularis
PTSD	ENSG00000159228.12	CBR1	-0.51	-0.01	6.10E-01	0.01	0.09	1.25E-09	10	18	18	8.92E-01	Esophagus_Muscularis
PTSD	ENSG00000164638.10	SLC29A4	-0.51	-0.01	6.10E-01	0.00	0.20	8.73E-21	13	46	46	8.92E-01	Esophagus_Muscularis
PTSD	ENSG00000232112.3	TMA7	-0.51	-0.03	6.10E-01	0.00	0.03	1.22E-03	6	24	24	8.92E-01	Esophagus_Muscularis
PTSD	ENSG00000101138.11	CSTF1	0.51	0.04	6.11E-01	0.00	0.02	2.16E-03	1	3	3	8.92E-01	Esophagus_Muscularis
PTSD	ENSG00000270547.5	LINC01235	0.51	0.04	6.11E-01	0.00	0.13	1.62E-13	10	52	52	8.92E-01	Esophagus_Muscularis
PTSD	ENSG00000226067.6	LINC00623	0.51	0.06	6.11E-01	0.00	0.08	1.29E-08	11	26	26	8.92E-01	Esophagus_Muscularis
PTSD	ENSG00000087237.10	CETP	-0.51	-0.01	6.11E-01	0.00	0.01	2.65E-02	10	13	13	8.92E-01	Esophagus_Muscularis
PTSD	ENSG00000134020.7	PEBP4	-0.51	-0.01	6.11E-01	0.01	0.07	1.47E-07	19	37	37	8.92E-01	Esophagus_Muscularis
PTSD	ENSG00000165714.10	BORCS5	0.51	0.01	6.11E-01	0.00	0.04	1.07E-04	14	33	33	8.92E-01	Esophagus_Muscularis
PTSD	ENSG00000128274.15	A4GALT	-0.51	-0.01	6.11E-01	0.01	0.27	2.37E-28	14	23	23	8.92E-01	Esophagus_Muscularis
PTSD	ENSG00000205002.3	AARD	0.51	0.02	6.11E-01	0.00	0.06	2.49E-06	21	61	61	8.92E-01	Esophagus_Muscularis
PTSD	ENSG00000162542.13	TMCO4	-0.51	-0.01	6.12E-01	0.00	0.02	3.63E-03	20	44	44	8.92E-01	Esophagus_Muscularis
PTSD	ENSG00000120832.9	MTERF2	0.51	0.03	6.12E-01	0.00	0.02	6.26E-03	10	20	20	8.92E-01	Esophagus_Muscularis
PTSD	ENSG00000263528.7	IKBKE	-0.51	-0.01	6.12E-01	0.00	0.07	2.41E-07	33	49	49	8.93E-01	Esophagus_Muscularis
PTSD	ENSG00000198246.7	SLC29A3	0.51	0.01	6.12E-01	0.00	0.17	4.46E-17	10	14	14	8.93E-01	Esophagus_Muscularis
PTSD	ENSG00000197632.8	SERPINB2	-0.51	-0.01	6.12E-01	0.01	0.02	6.11E-03	17	46	46	8.93E-01	Esophagus_Muscularis
PTSD	ENSG00000278389.1	RP11-626G11.6	-0.51	-0.01	6.13E-01	0.01	0.02	3.52E-03	8	24	24	8.93E-01	Esophagus_Muscularis
PTSD	ENSG00000138448.11	ITGAV	0.51	0.01	6.13E-01	0.00	0.04	6.44E-05	12	21	21	8.93E-01	Esophagus_Muscularis
PTSD	ENSG00000112394.16	SLC16A10	-0.51	-0.01	6.13E-01	0.01	0.05	9.07E-06	9	25	25	8.93E-01	Esophagus_Muscularis
PTSD	ENSG00000112972.14	HMGCS1	-0.51	-0.01	6.13E-01	0.00	0.01	2.85E-02	19	23	23	8.93E-01	Esophagus_Muscularis
PTSD	ENSG00000185591.9	SP1	0.51	0.01	6.13E-01	0.01	0.17	2.19E-17	27	48	48	8.93E-01	Esophagus_Muscularis
PTSD	ENSG00000152253.8	SPC25	0.51	0.00	6.13E-01	0.04	0.39	1.70E-44	15	23	23	8.93E-01	Esophagus_Muscularis
PTSD	ENSG00000155957.17	TMBIM4	-0.51	-0.01	6.13E-01	0.00	0.12	1.61E-12	38	43	43	8.93E-01	Esophagus_Muscularis
PTSD	ENSG00000119698.11	PPP4R4	-0.50	-0.02	6.14E-01	0.00	0.02	1.16E-02	4	16	16	8.93E-01	Esophagus_Muscularis
PTSD	ENSG00000269473.1	CTD-2619J13.19	-0.50	-0.02	6.14E-01	0.00	0.15	6.32E-15	6	29	29	8.93E-01	Esophagus_Muscularis
PTSD	ENSG00000173517.10	PEAK1	-0.50	-0.03	6.14E-01	0.00	0.07	1.63E-07	8	21	21	8.93E-01	Esophagus_Muscularis
PTSD	ENSG00000215845.10	TSTD1	-0.50	0.00	6.14E-01	0.16	0.50	3.16E-64	36	58	58	8.93E-01	Esophagus_Muscularis
PTSD	ENSG00000164896.19	FASTK	-0.50	-0.05	6.14E-01	0.00	0.29	1.58E-31	5	17	17	8.93E-01	Esophagus_Muscularis
PTSD	ENSG00000197081.12	IGF2R	0.50	0.04	6.14E-01	0.00	0.09	1.17E-09	8	18	18	8.93E-01	Esophagus_Muscularis
PTSD	ENSG00000175707.8	KDF1	0.50	0.02	6.14E-01	0.00	0.12	6.17E-12	8	26	26	8.93E-01	Esophagus_Muscularis
PTSD	ENSG00000260679.1	RP11-643C9.2	0.50	0.01	6.14E-01	0.01	0.04	1.03E-04	1	2	2	8.93E-01	Esophagus_Muscularis
PTSD	ENSG00000167037.18	SGSM1	0.50	0.03	6.14E-01	0.00	0.08	4.40E-08	8	10	10	8.93E-01	Esophagus_Muscularis
PTSD	ENSG00000111790.13	FGFR1OP2	-0.50	-0.02	6.14E-01	0.00	0.04	1.22E-04	23	28	28	8.93E-01	Esophagus_Muscularis
PTSD	ENSG00000214944.9	ARHGEF28	0.50	0.01	6.15E-01	0.00	0.11	3.68E-11	7	30	30	8.93E-01	Esophagus_Muscularis
PTSD	ENSG00000123219.12	CENPK	-0.50	-0.01	6.15E-01	0.01	0.07	6.47E-08	9	11	11	8.93E-01	Esophagus_Muscularis
PTSD	ENSG00000158089.14	GALNT14	0.50	0.02	6.15E-01	0.00	0.06	1.44E-06	10	19	19	8.93E-01	Esophagus_Muscularis
PTSD	ENSG00000132256.18	TRIM5	0.50	0.01	6.15E-01	0.00	0.04	8.84E-05	6	6	6	8.93E-01	Esophagus_Muscularis
PTSD	ENSG00000155876.5	RRAGA	-0.50	-0.05	6.15E-01	0.00	0.01	4.26E-02	7	15	15	8.93E-01	Esophagus_Muscularis
PTSD	ENSG00000153317.14	ASAP1	0.50	0.01	6.16E-01	0.00	0.04	3.20E-05	5	7	7	8.93E-01	Esophagus_Muscularis
PTSD	ENSG00000198792.12	TMEM184B	-0.50	-0.01	6.16E-01	0.01	0.14	1.62E-14	7	15	15	8.93E-01	Esophagus_Muscularis
PTSD	ENSG00000102445.18	RUBCNL	0.50	0.01	6.16E-01	0.01	0.08	1.80E-08	20	59	59	8.93E-01	Esophagus_Muscularis
PTSD	ENSG00000014164.6	ZC3H3	0.50	0.01	6.16E-01	0.01	0.44	1.44E-53	4	15	15	8.93E-01	Esophagus_Muscularis
PTSD	ENSG00000185880.12	TRIM69	-0.50	-0.01	6.16E-01	0.01	0.40	1.49E-47	28	49	49	8.93E-01	Esophagus_Muscularis
PTSD	ENSG00000174106.2	LEMD3	-0.50	-0.02	6.16E-01	0.00	0.19	3.68E-19	4	23	23	8.93E-01	Esophagus_Muscularis
PTSD	ENSG00000105011.8	ASF1B	0.50	0.01	6.16E-01	0.00	0.04	2.12E-04	19	31	31	8.93E-01	Esophagus_Muscularis
PTSD	ENSG00000187446.11	CHP1	-0.50	-0.03	6.17E-01	0.00	0.02	7.96E-03	16	35	35	8.93E-01	Esophagus_Muscularis
PTSD	ENSG00000168385.17	2-Sep	0.50	0.03	6.17E-01	0.00	0.56	1.14E-79	10	40	40	8.93E-01	Esophagus_Muscularis
PTSD	ENSG00000228889.6	UBAC2-AS1	-0.50	-0.01	6.17E-01	0.00	0.02	4.78E-03	8	16	16	8.93E-01	Esophagus_Muscularis
PTSD	ENSG00000272777.1	RP11-571L19.8	-0.50	0.00	6.17E-01	0.05	0.24	1.01E-25	29	31	31	8.93E-01	Esophagus_Muscularis
PTSD	ENSG00000167136.6	ENDOG	0.50	0.01	6.17E-01	0.00	0.04	1.88E-04	10	11	11	8.93E-01	Esophagus_Muscularis
PTSD	ENSG00000081014.10	AP4E1	0.50	0.04	6.17E-01	0.00	0.02	2.91E-03	20	52	52	8.93E-01	Esophagus_Muscularis
PTSD	ENSG00000204583.9	LRCOL1	0.50	0.00	6.17E-01	0.02	0.08	9.11E-09	27	39	39	8.93E-01	Esophagus_Muscularis
PTSD	ENSG00000126790.11	L3HYPDH	0.50	0.00	6.17E-01	0.06	0.32	5.10E-35	38	52	52	8.93E-01	Esophagus_Muscularis
PTSD	ENSG00000168575.9	SLC20A2	0.50	0.01	6.17E-01	0.00	0.09	1.72E-09	11	26	26	8.93E-01	Esophagus_Muscularis
PTSD	ENSG00000165732.12	DDX21	-0.50	-0.04	6.17E-01	0.00	0.02	1.49E-02	15	33	33	8.93E-01	Esophagus_Muscularis
PTSD	ENSG00000173917.10	HOXB2	0.50	0.01	6.17E-01	0.01	0.12	9.86E-12	15	16	16	8.93E-01	Esophagus_Muscularis
PTSD	ENSG00000172716.16	SLFN11	-0.50	-0.01	6.17E-01	0.00	0.03	2.18E-03	46	98	98	8.93E-01	Esophagus_Muscularis
PTSD	ENSG00000136235.15	GPNMB	-0.50	-0.02	6.18E-01	0.00	0.03	1.29E-03	3	4	4	8.93E-01	Esophagus_Muscularis
PTSD	ENSG00000123243.14	ITIH5	-0.50	-0.01	6.18E-01	0.00	0.06	1.42E-06	26	44	44	8.94E-01	Esophagus_Muscularis
PTSD	ENSG00000198912.10	C1orf174	-0.50	-0.01	6.18E-01	0.01	0.30	6.20E-32	27	48	48	8.94E-01	Esophagus_Muscularis
PTSD	ENSG00000226686.7	LINC01535	0.50	0.00	6.18E-01	0.14	0.64	8.96E-101	8	15	15	8.94E-01	Esophagus_Muscularis
PTSD	ENSG00000205309.13	NT5M	0.50	0.01	6.19E-01	0.00	0.06	4.67E-07	2	2	2	8.94E-01	Esophagus_Muscularis
PTSD	ENSG00000149256.15	TENM4	-0.50	-0.04	6.19E-01	0.00	0.05	2.55E-05	3	7	7	8.94E-01	Esophagus_Muscularis
PTSD	ENSG00000109814.11	UGDH	0.50	0.03	6.19E-01	0.00	0.05	7.88E-06	5	16	16	8.94E-01	Esophagus_Muscularis
PTSD	ENSG00000182004.12	SNRPE	-0.50	-0.01	6.19E-01	0.01	0.15	1.14E-14	17	22	22	8.94E-01	Esophagus_Muscularis
PTSD	ENSG00000185290.3	NUPR2	-0.50	0.00	6.19E-01	0.02	0.53	1.29E-70	20	49	49	8.94E-01	Esophagus_Muscularis
PTSD	ENSG00000187624.8	C17orf97	-0.50	0.00	6.19E-01	0.26	0.63	2.67E-97	5	7	7	8.94E-01	Esophagus_Muscularis
PTSD	ENSG00000082258.12	CCNT2	-0.50	-0.02	6.19E-01	0.00	0.19	1.80E-19	6	44	44	8.94E-01	Esophagus_Muscularis
PTSD	ENSG00000091947.9	TMEM101	0.50	0.01	6.19E-01	0.00	0.03	3.38E-04	6	11	11	8.94E-01	Esophagus_Muscularis
PTSD	ENSG00000189366.9	ALG1L	-0.50	0.00	6.19E-01	0.10	0.42	4.26E-49	33	69	69	8.94E-01	Esophagus_Muscularis
PTSD	ENSG00000259070.5	LINC00639	-0.50	-0.02	6.20E-01	0.00	0.05	9.81E-06	4	17	17	8.94E-01	Esophagus_Muscularis
PTSD	ENSG00000245937.7	LINC01184	0.50	0.11	6.20E-01	0.00	0.18	3.37E-18	24	35	35	8.94E-01	Esophagus_Muscularis
PTSD	ENSG00000152926.14	ZNF117	-0.50	0.00	6.20E-01	0.02	0.40	1.30E-47	37	69	69	8.94E-01	Esophagus_Muscularis
PTSD	ENSG00000171094.16	ALK	0.50	0.02	6.20E-01	0.00	0.02	1.53E-02	7	10	10	8.94E-01	Esophagus_Muscularis
PTSD	ENSG00000198182.12	ZNF607	-0.50	-0.01	6.20E-01	0.00	0.24	1.38E-24	10	28	28	8.95E-01	Esophagus_Muscularis
PTSD	ENSG00000242485.5	MRPL20	-0.50	-0.03	6.21E-01	0.00	0.14	5.51E-14	5	21	21	8.95E-01	Esophagus_Muscularis
PTSD	ENSG00000165102.14	HGSNAT	0.49	0.01	6.21E-01	0.01	0.05	7.18E-06	15	39	39	8.95E-01	Esophagus_Muscularis
PTSD	ENSG00000104133.14	SPG11	-0.49	-0.02	6.21E-01	0.00	0.02	1.78E-02	23	36	36	8.95E-01	Esophagus_Muscularis
PTSD	ENSG00000125772.12	GPCPD1	0.49	0.48	6.21E-01	0.00	0.02	1.19E-02	1	2	2	8.95E-01	Esophagus_Muscularis
PTSD	ENSG00000113205.5	PCDHB3	0.49	0.01	6.21E-01	0.02	0.06	1.60E-06	22	72	72	8.95E-01	Esophagus_Muscularis
PTSD	ENSG00000132640.14	BTBD3	0.49	0.02	6.21E-01	0.00	0.01	4.19E-02	11	15	15	8.95E-01	Esophagus_Muscularis
PTSD	ENSG00000134247.9	PTGFRN	0.49	0.02	6.21E-01	0.00	0.16	2.94E-16	34	57	57	8.95E-01	Esophagus_Muscularis
PTSD	ENSG00000072954.6	TMEM38A	-0.49	-0.02	6.21E-01	0.00	0.02	2.15E-03	4	6	6	8.95E-01	Esophagus_Muscularis
PTSD	ENSG00000085662.13	AKR1B1	0.49	0.03	6.22E-01	0.00	0.03	5.16E-04	5	24	24	8.95E-01	Esophagus_Muscularis
PTSD	ENSG00000262223.6	RP11-1055B8.3	0.49	0.22	6.22E-01	0.00	0.01	2.96E-02	1	4	4	8.95E-01	Esophagus_Muscularis
PTSD	ENSG00000068615.17	REEP1	-0.49	-0.02	6.22E-01	0.00	0.11	1.22E-11	7	23	23	8.95E-01	Esophagus_Muscularis
PTSD	ENSG00000173327.7	MAP3K11	0.49	0.01	6.22E-01	0.01	0.27	4.56E-29	27	33	33	8.95E-01	Esophagus_Muscularis
PTSD	ENSG00000213973.8	ZNF99	0.49	0.01	6.22E-01	0.00	0.05	5.87E-06	21	25	25	8.95E-01	Esophagus_Muscularis
PTSD	ENSG00000164944.11	KIAA1429	-0.49	-0.04	6.22E-01	0.00	0.03	1.79E-03	4	6	6	8.95E-01	Esophagus_Muscularis
PTSD	ENSG00000106069.21	CHN2	0.49	0.01	6.22E-01	0.00	0.14	5.50E-14	9	28	28	8.95E-01	Esophagus_Muscularis
PTSD	ENSG00000114999.7	TTL	-0.49	-0.01	6.23E-01	0.00	0.05	4.62E-06	29	62	62	8.95E-01	Esophagus_Muscularis
PTSD	ENSG00000261652.2	C15orf65	0.49	0.01	6.23E-01	0.01	0.07	9.81E-08	29	45	45	8.95E-01	Esophagus_Muscularis
PTSD	ENSG00000156042.17	CFAP70	0.49	0.01	6.23E-01	0.01	0.08	4.43E-08	74	85	85	8.95E-01	Esophagus_Muscularis
PTSD	ENSG00000037042.8	TUBG2	-0.49	0.00	6.24E-01	0.02	0.35	1.59E-38	29	38	38	8.95E-01	Esophagus_Muscularis
PTSD	ENSG00000104447.12	TRPS1	-0.49	-0.06	6.24E-01	0.00	0.02	2.55E-03	5	10	10	8.95E-01	Esophagus_Muscularis
PTSD	ENSG00000136932.13	TRMO	0.49	0.01	6.24E-01	0.01	0.36	1.45E-40	18	24	24	8.95E-01	Esophagus_Muscularis
PTSD	ENSG00000136738.14	STAM	0.49	0.02	6.24E-01	0.00	0.07	8.75E-08	8	14	14	8.95E-01	Esophagus_Muscularis
PTSD	ENSG00000152583.12	SPARCL1	-0.49	-0.02	6.24E-01	0.00	0.07	2.05E-07	22	44	44	8.95E-01	Esophagus_Muscularis
PTSD	ENSG00000151353.14	TMEM18	0.49	0.00	6.24E-01	0.02	0.24	1.33E-25	13	21	21	8.95E-01	Esophagus_Muscularis
PTSD	ENSG00000171115.3	GIMAP8	0.49	0.01	6.24E-01	0.00	0.14	5.60E-14	6	12	12	8.95E-01	Esophagus_Muscularis
PTSD	ENSG00000197816.13	CCDC180	0.49	0.01	6.24E-01	0.00	0.10	5.23E-10	8	14	14	8.95E-01	Esophagus_Muscularis
PTSD	ENSG00000170469.10	SPATA24	0.49	0.02	6.24E-01	0.00	0.07	1.08E-07	9	24	24	8.95E-01	Esophagus_Muscularis
PTSD	ENSG00000089094.18	KDM2B	-0.49	-0.02	6.24E-01	0.00	0.03	1.10E-03	10	40	40	8.95E-01	Esophagus_Muscularis
PTSD	ENSG00000185442.12	FAM174B	-0.49	0.00	6.24E-01	0.02	0.27	2.85E-28	29	62	62	8.95E-01	Esophagus_Muscularis
PTSD	ENSG00000166359.10	WDR88	-0.49	-0.01	6.24E-01	0.01	0.11	4.49E-11	6	15	15	8.95E-01	Esophagus_Muscularis
PTSD	ENSG00000250510.7	GPR162	-0.49	-0.03	6.25E-01	0.00	0.04	1.38E-04	10	50	50	8.95E-01	Esophagus_Muscularis
PTSD	ENSG00000144895.11	EIF2A	-0.49	0.00	6.25E-01	0.03	0.46	9.97E-59	3	11	11	8.95E-01	Esophagus_Muscularis
PTSD	ENSG00000074657.13	ZNF532	0.49	0.01	6.25E-01	0.00	0.02	5.59E-03	18	29	29	8.95E-01	Esophagus_Muscularis
PTSD	ENSG00000177570.13	SAMD12	0.49	0.01	6.25E-01	0.01	0.07	1.63E-07	35	49	49	8.95E-01	Esophagus_Muscularis
PTSD	ENSG00000103275.19	UBE2I	0.49	0.04	6.25E-01	0.00	0.18	2.43E-19	3	12	12	8.95E-01	Esophagus_Muscularis
PTSD	ENSG00000215808.2	LINC01139	0.49	0.00	6.25E-01	0.01	0.24	6.08E-25	31	57	57	8.95E-01	Esophagus_Muscularis
PTSD	ENSG00000166575.16	TMEM135	-0.49	-0.01	6.25E-01	0.00	0.05	7.79E-06	7	7	7	8.95E-01	Esophagus_Muscularis
PTSD	ENSG00000089091.16	DZANK1	-0.49	-0.02	6.25E-01	0.00	0.02	8.85E-03	3	15	15	8.95E-01	Esophagus_Muscularis
PTSD	ENSG00000143303.11	RRNAD1	0.49	0.01	6.25E-01	0.01	0.11	4.39E-11	15	15	15	8.95E-01	Esophagus_Muscularis
PTSD	ENSG00000137509.10	PRCP	0.49	0.05	6.26E-01	0.00	0.01	2.82E-02	12	20	20	8.95E-01	Esophagus_Muscularis
PTSD	ENSG00000050426.15	LETMD1	0.49	0.01	6.26E-01	0.00	0.10	4.62E-10	7	17	17	8.95E-01	Esophagus_Muscularis
PTSD	ENSG00000114745.13	GORASP1	-0.49	-0.01	6.26E-01	0.00	0.03	3.80E-04	46	66	66	8.95E-01	Esophagus_Muscularis
PTSD	ENSG00000185070.10	FLRT2	-0.49	-0.01	6.26E-01	0.00	0.05	2.11E-05	23	48	48	8.95E-01	Esophagus_Muscularis
PTSD	ENSG00000110218.8	PANX1	0.49	0.02	6.26E-01	0.00	0.08	4.30E-08	15	48	48	8.95E-01	Esophagus_Muscularis
PTSD	ENSG00000125991.19	ERGIC3	0.49	0.04	6.26E-01	0.00	0.04	1.94E-04	14	30	30	8.95E-01	Esophagus_Muscularis
PTSD	ENSG00000073146.15	MOV10L1	-0.49	0.00	6.26E-01	0.06	0.28	2.68E-30	24	48	48	8.95E-01	Esophagus_Muscularis
PTSD	ENSG00000178860.8	MSC	-0.49	-0.01	6.26E-01	0.00	0.20	1.88E-21	13	36	36	8.95E-01	Esophagus_Muscularis
PTSD	ENSG00000172171.10	TEFM	0.49	0.01	6.27E-01	0.00	0.03	1.40E-03	35	44	44	8.95E-01	Esophagus_Muscularis
PTSD	ENSG00000175334.7	BANF1	-0.49	-0.01	6.27E-01	0.01	0.14	6.80E-15	24	28	28	8.95E-01	Esophagus_Muscularis
PTSD	ENSG00000149503.12	INCENP	0.49	0.01	6.27E-01	0.01	0.12	2.12E-12	17	31	31	8.95E-01	Esophagus_Muscularis
PTSD	ENSG00000187957.7	DNER	-0.49	-0.02	6.27E-01	0.00	0.01	3.67E-02	13	16	16	8.96E-01	Esophagus_Muscularis
PTSD	ENSG00000279968.1	GVQW2	0.49	0.01	6.27E-01	0.00	0.11	1.93E-11	16	24	24	8.96E-01	Esophagus_Muscularis
PTSD	ENSG00000071967.11	CYBRD1	0.49	0.00	6.27E-01	0.03	0.40	1.92E-48	15	23	23	8.96E-01	Esophagus_Muscularis
PTSD	ENSG00000076201.14	PTPN23	0.49	0.02	6.27E-01	0.00	0.05	1.39E-05	8	17	17	8.96E-01	Esophagus_Muscularis
PTSD	ENSG00000090054.13	SPTLC1	0.49	0.01	6.27E-01	0.00	0.03	3.92E-04	57	76	76	8.96E-01	Esophagus_Muscularis
PTSD	ENSG00000141101.12	NOB1	-0.48	-0.03	6.28E-01	0.00	0.02	2.78E-03	6	11	11	8.96E-01	Esophagus_Muscularis
PTSD	ENSG00000159445.12	THEM4	-0.48	-0.01	6.28E-01	0.01	0.15	1.65E-15	35	40	40	8.96E-01	Esophagus_Muscularis
PTSD	ENSG00000099957.16	P2RX6	-0.48	-0.01	6.28E-01	0.00	0.08	2.42E-08	14	40	40	8.96E-01	Esophagus_Muscularis
PTSD	ENSG00000169684.13	CHRNA5	-0.48	0.00	6.28E-01	0.01	0.07	1.73E-07	25	31	31	8.96E-01	Esophagus_Muscularis
PTSD	ENSG00000165458.13	INPPL1	-0.48	-0.08	6.28E-01	0.00	0.03	8.14E-04	17	37	37	8.96E-01	Esophagus_Muscularis
PTSD	ENSG00000002016.17	RAD52	0.48	0.02	6.28E-01	0.00	0.22	1.70E-22	10	49	49	8.96E-01	Esophagus_Muscularis
PTSD	ENSG00000244754.8	N4BP2L2	0.48	0.02	6.29E-01	0.00	0.02	8.68E-03	4	7	7	8.96E-01	Esophagus_Muscularis
PTSD	ENSG00000115255.10	REEP6	0.48	0.02	6.29E-01	0.00	0.08	3.41E-08	5	22	22	8.96E-01	Esophagus_Muscularis
PTSD	ENSG00000112799.8	LY86	-0.48	-0.01	6.29E-01	0.01	0.15	4.73E-15	17	28	28	8.96E-01	Esophagus_Muscularis
PTSD	ENSG00000179528.15	LBX2	-0.48	-0.01	6.29E-01	0.01	0.09	3.28E-09	7	7	7	8.96E-01	Esophagus_Muscularis
PTSD	ENSG00000161558.10	TMEM143	-0.48	-0.02	6.29E-01	0.00	0.14	1.26E-13	13	26	26	8.96E-01	Esophagus_Muscularis
PTSD	ENSG00000158163.14	DZIP1L	0.48	0.00	6.29E-01	0.01	0.18	1.66E-18	27	43	43	8.96E-01	Esophagus_Muscularis
PTSD	ENSG00000132259.12	CNGA4	0.48	0.02	6.29E-01	0.00	0.06	3.36E-06	3	11	11	8.96E-01	Esophagus_Muscularis
PTSD	ENSG00000182771.18	GRID1	-0.48	-0.01	6.29E-01	0.01	0.11	8.58E-11	31	77	77	8.96E-01	Esophagus_Muscularis
PTSD	ENSG00000078808.16	SDF4	0.48	0.01	6.30E-01	0.00	0.04	9.07E-05	8	20	20	8.96E-01	Esophagus_Muscularis
PTSD	ENSG00000156269.4	NAA11	0.48	0.01	6.30E-01	0.00	0.03	2.40E-04	7	27	27	8.96E-01	Esophagus_Muscularis
PTSD	ENSG00000237310.1	GS1-124K5.4	-0.48	0.00	6.30E-01	0.03	0.17	8.34E-18	27	33	33	8.96E-01	Esophagus_Muscularis
PTSD	ENSG00000109519.12	GRPEL1	-0.48	-0.03	6.30E-01	0.00	0.08	2.98E-08	13	34	34	8.96E-01	Esophagus_Muscularis
PTSD	ENSG00000187866.8	FAM122A	-0.48	-0.02	6.30E-01	0.00	0.05	5.48E-06	4	9	9	8.96E-01	Esophagus_Muscularis
PTSD	ENSG00000213203.2	GIMAP1	-0.48	-0.02	6.30E-01	0.00	0.05	1.03E-05	16	21	21	8.96E-01	Esophagus_Muscularis
PTSD	ENSG00000118412.12	CASP8AP2	0.48	0.07	6.30E-01	0.00	0.01	4.83E-02	5	20	20	8.96E-01	Esophagus_Muscularis
PTSD	ENSG00000164778.4	EN2	0.48	0.01	6.30E-01	0.00	0.03	3.41E-04	5	19	19	8.96E-01	Esophagus_Muscularis
PTSD	ENSG00000141568.20	FOXK2	0.48	0.01	6.31E-01	0.00	0.04	8.76E-05	15	22	22	8.96E-01	Esophagus_Muscularis
PTSD	ENSG00000175697.10	GPR156	-0.48	-0.01	6.31E-01	0.01	0.37	6.12E-43	10	19	19	8.96E-01	Esophagus_Muscularis
PTSD	ENSG00000119723.16	COQ6	0.48	0.01	6.31E-01	0.01	0.18	8.20E-18	17	30	30	8.96E-01	Esophagus_Muscularis
PTSD	ENSG00000136895.18	GARNL3	0.48	0.02	6.31E-01	0.00	0.03	1.56E-03	11	18	18	8.96E-01	Esophagus_Muscularis
PTSD	ENSG00000163864.15	NMNAT3	-0.48	-0.01	6.32E-01	0.01	0.24	3.73E-25	14	40	40	8.97E-01	Esophagus_Muscularis
PTSD	ENSG00000144857.14	BOC	-0.48	-0.05	6.32E-01	0.00	0.13	1.19E-13	14	31	31	8.97E-01	Esophagus_Muscularis
PTSD	ENSG00000087510.6	TFAP2C	-0.48	-0.01	6.32E-01	0.00	0.05	2.50E-05	3	4	4	8.97E-01	Esophagus_Muscularis
PTSD	ENSG00000104472.9	CHRAC1	0.48	0.19	6.32E-01	0.00	0.35	6.84E-40	1	5	5	8.97E-01	Esophagus_Muscularis
PTSD	ENSG00000124688.13	MAD2L1BP	0.48	0.05	6.32E-01	0.00	0.01	2.00E-02	2	9	9	8.97E-01	Esophagus_Muscularis
PTSD	ENSG00000180346.3	TIGD2	0.48	0.02	6.32E-01	0.00	0.05	2.98E-05	14	33	33	8.97E-01	Esophagus_Muscularis
PTSD	ENSG00000115657.12	ABCB6	0.48	0.01	6.32E-01	0.00	0.02	3.55E-03	21	35	35	8.97E-01	Esophagus_Muscularis
PTSD	ENSG00000166261.10	ZNF202	0.48	0.02	6.33E-01	0.00	0.06	3.58E-06	5	10	10	8.98E-01	Esophagus_Muscularis
PTSD	ENSG00000009950.15	MLXIPL	0.48	0.00	6.33E-01	0.02	0.13	2.82E-13	19	33	33	8.98E-01	Esophagus_Muscularis
PTSD	ENSG00000181004.9	BBS12	-0.48	-0.01	6.33E-01	0.00	0.04	6.36E-05	9	19	19	8.98E-01	Esophagus_Muscularis
PTSD	ENSG00000113269.13	RNF130	-0.48	-0.01	6.34E-01	0.00	0.16	3.47E-16	21	42	42	8.98E-01	Esophagus_Muscularis
PTSD	ENSG00000120337.8	TNFSF18	0.48	0.01	6.34E-01	0.01	0.06	6.05E-07	25	31	31	8.98E-01	Esophagus_Muscularis
PTSD	ENSG00000119900.7	OGFRL1	0.48	0.00	6.34E-01	0.01	0.10	1.27E-10	53	82	82	8.98E-01	Esophagus_Muscularis
PTSD	ENSG00000152492.13	CCDC50	-0.48	-0.02	6.34E-01	0.00	0.28	3.78E-30	9	20	20	8.98E-01	Esophagus_Muscularis
PTSD	ENSG00000120327.6	PCDHB14	0.48	0.01	6.34E-01	0.01	0.04	5.22E-05	17	28	28	8.98E-01	Esophagus_Muscularis
PTSD	ENSG00000163710.7	PCOLCE2	-0.48	-0.62	6.34E-01	0.00	0.02	2.54E-03	1	11	11	8.98E-01	Esophagus_Muscularis
PTSD	ENSG00000130309.10	COLGALT1	-0.48	-0.02	6.34E-01	0.00	0.05	1.51E-05	4	6	6	8.98E-01	Esophagus_Muscularis
PTSD	ENSG00000092820.17	EZR	0.48	0.03	6.34E-01	0.00	0.03	1.85E-03	17	18	18	8.98E-01	Esophagus_Muscularis
PTSD	ENSG00000119326.14	CTNNAL1	-0.48	-0.01	6.34E-01	0.00	0.13	6.90E-14	6	25	25	8.98E-01	Esophagus_Muscularis
PTSD	ENSG00000274292.1	RP11-347I19.7	-0.48	0.00	6.34E-01	0.02	0.17	1.43E-17	9	9	9	8.98E-01	Esophagus_Muscularis
PTSD	ENSG00000077616.10	NAALAD2	0.48	0.01	6.35E-01	0.02	0.18	3.52E-18	57	67	67	8.98E-01	Esophagus_Muscularis
PTSD	ENSG00000100304.12	TTLL12	-0.48	-0.01	6.35E-01	0.01	0.36	3.59E-40	4	19	19	8.98E-01	Esophagus_Muscularis
PTSD	ENSG00000185518.11	SV2B	0.48	0.01	6.35E-01	0.00	0.01	2.31E-02	10	20	20	8.98E-01	Esophagus_Muscularis
PTSD	ENSG00000068781.21	STON1-GTF2A1L	0.48	0.01	6.35E-01	0.01	0.51	3.55E-68	22	70	70	8.98E-01	Esophagus_Muscularis
PTSD	ENSG00000177694.15	NAALADL2	0.48	0.02	6.35E-01	0.00	0.01	1.99E-02	8	13	13	8.98E-01	Esophagus_Muscularis
PTSD	ENSG00000143198.12	MGST3	0.47	0.01	6.35E-01	0.01	0.20	3.73E-20	7	46	46	8.98E-01	Esophagus_Muscularis
PTSD	ENSG00000153446.15	C16orf89	-0.47	-0.04	6.35E-01	0.00	0.41	4.26E-48	7	32	32	8.98E-01	Esophagus_Muscularis
PTSD	ENSG00000282890.1	RP11-460M2.1	-0.47	0.00	6.35E-01	0.03	0.46	1.80E-56	50	96	96	8.98E-01	Esophagus_Muscularis
PTSD	ENSG00000198673.10	FAM19A2	-0.47	-0.01	6.35E-01	0.01	0.01	2.59E-02	25	54	54	8.98E-01	Esophagus_Muscularis
PTSD	ENSG00000129946.10	SHC2	0.47	0.00	6.35E-01	0.03	0.30	7.00E-33	5	15	15	8.98E-01	Esophagus_Muscularis
PTSD	ENSG00000206535.7	LNP1	0.47	0.03	6.35E-01	0.00	0.21	1.02E-21	2	9	9	8.98E-01	Esophagus_Muscularis
PTSD	ENSG00000198707.14	CEP290	-0.47	-0.01	6.36E-01	0.02	0.13	6.17E-14	34	37	37	8.98E-01	Esophagus_Muscularis
PTSD	ENSG00000172548.14	NIPAL4	-0.47	0.00	6.36E-01	0.19	0.52	9.82E-69	55	86	86	8.98E-01	Esophagus_Muscularis
PTSD	ENSG00000268707.1	RP11-247A12.7	0.47	0.12	6.36E-01	0.00	0.35	2.67E-39	2	8	8	8.98E-01	Esophagus_Muscularis
PTSD	ENSG00000198939.7	ZFP2	-0.47	-0.06	6.36E-01	0.00	0.01	1.91E-02	3	8	8	8.98E-01	Esophagus_Muscularis
PTSD	ENSG00000143153.12	ATP1B1	0.47	0.01	6.36E-01	0.00	0.12	3.71E-12	8	16	16	8.98E-01	Esophagus_Muscularis
PTSD	ENSG00000134283.17	PPHLN1	-0.47	-0.01	6.36E-01	0.00	0.06	2.19E-06	20	33	33	8.98E-01	Esophagus_Muscularis
PTSD	ENSG00000013561.17	RNF14	0.47	0.07	6.37E-01	0.00	0.21	5.03E-21	1	18	18	8.99E-01	Esophagus_Muscularis
PTSD	ENSG00000240303.7	ACAD11	-0.47	-0.01	6.37E-01	0.01	0.10	4.48E-10	7	35	35	8.99E-01	Esophagus_Muscularis
PTSD	ENSG00000184363.9	PKP3	0.47	0.02	6.37E-01	0.00	0.03	4.39E-04	4	6	6	8.99E-01	Esophagus_Muscularis
PTSD	ENSG00000010219.13	DYRK4	-0.47	-0.01	6.37E-01	0.00	0.02	3.18E-03	9	15	15	8.99E-01	Esophagus_Muscularis
PTSD	ENSG00000132274.15	TRIM22	0.47	0.00	6.37E-01	0.02	0.09	8.89E-10	18	40	40	8.99E-01	Esophagus_Muscularis
PTSD	ENSG00000166387.11	PPFIBP2	-0.47	-0.03	6.38E-01	0.00	0.06	1.28E-06	15	23	23	8.99E-01	Esophagus_Muscularis
PTSD	ENSG00000176909.11	MAMSTR	0.47	0.01	6.38E-01	0.00	0.09	2.42E-09	3	3	3	8.99E-01	Esophagus_Muscularis
PTSD	ENSG00000186716.20	BCR	0.47	0.01	6.38E-01	0.01	0.19	6.71E-20	16	44	44	8.99E-01	Esophagus_Muscularis
PTSD	ENSG00000015676.17	NUDCD3	0.47	0.01	6.38E-01	0.01	0.39	1.44E-46	39	52	52	8.99E-01	Esophagus_Muscularis
PTSD	ENSG00000134121.9	CHL1	-0.47	-0.02	6.38E-01	0.00	0.06	2.15E-06	12	30	30	8.99E-01	Esophagus_Muscularis
PTSD	ENSG00000169957.9	ZNF768	-0.47	-0.03	6.39E-01	0.00	0.01	3.02E-02	2	2	2	9.00E-01	Esophagus_Muscularis
PTSD	ENSG00000236682.1	AC068282.3	-0.47	0.00	6.39E-01	0.23	0.61	1.29E-90	23	28	28	9.00E-01	Esophagus_Muscularis
PTSD	ENSG00000095485.16	CWF19L1	-0.47	0.00	6.39E-01	0.02	0.53	1.53E-70	7	14	14	9.00E-01	Esophagus_Muscularis
PTSD	ENSG00000179299.16	NSUN7	-0.47	-0.01	6.39E-01	0.01	0.25	1.04E-26	28	76	76	9.00E-01	Esophagus_Muscularis
PTSD	ENSG00000185340.15	GAS2L1	-0.47	-0.02	6.39E-01	0.00	0.06	2.26E-06	59	84	84	9.00E-01	Esophagus_Muscularis
PTSD	ENSG00000141524.15	TMC6	0.47	0.01	6.39E-01	0.00	0.11	4.98E-11	26	43	43	9.00E-01	Esophagus_Muscularis
PTSD	ENSG00000248713.1	RP11-766F14.2	-0.47	-0.01	6.40E-01	0.00	0.04	1.60E-04	20	24	24	9.00E-01	Esophagus_Muscularis
PTSD	ENSG00000184640.17	9-Sep	-0.47	-0.21	6.40E-01	0.00	0.02	3.71E-03	3	15	15	9.00E-01	Esophagus_Muscularis
PTSD	ENSG00000166828.2	SCNN1G	-0.47	-0.01	6.40E-01	0.00	0.02	3.08E-03	9	19	19	9.00E-01	Esophagus_Muscularis
PTSD	ENSG00000129347.19	KRI1	0.47	0.00	6.40E-01	0.04	0.32	1.28E-35	9	21	21	9.00E-01	Esophagus_Muscularis
PTSD	ENSG00000099977.13	DDT	0.47	0.02	6.40E-01	0.00	0.15	1.08E-15	14	51	51	9.00E-01	Esophagus_Muscularis
PTSD	ENSG00000182050.13	MGAT4C	0.47	0.05	6.40E-01	0.00	0.10	1.55E-10	5	14	14	9.00E-01	Esophagus_Muscularis
PTSD	ENSG00000163349.21	HIPK1	0.47	0.09	6.40E-01	0.00	0.06	1.02E-06	3	6	6	9.00E-01	Esophagus_Muscularis
PTSD	ENSG00000013374.15	NUB1	0.47	0.01	6.40E-01	0.00	0.11	6.47E-11	43	73	73	9.00E-01	Esophagus_Muscularis
PTSD	ENSG00000157796.17	WDR19	-0.47	-0.02	6.41E-01	0.00	0.03	1.03E-03	15	22	22	9.00E-01	Esophagus_Muscularis
PTSD	ENSG00000173611.17	SCAI	-0.47	-0.04	6.41E-01	0.00	0.06	8.34E-07	8	26	26	9.00E-01	Esophagus_Muscularis
PTSD	ENSG00000137601.16	NEK1	0.47	0.01	6.41E-01	0.00	0.06	1.13E-06	19	42	42	9.00E-01	Esophagus_Muscularis
PTSD	ENSG00000099326.8	MZF1	-0.47	-0.24	6.41E-01	0.00	0.06	7.19E-07	4	10	10	9.00E-01	Esophagus_Muscularis
PTSD	ENSG00000115085.13	ZAP70	0.47	0.01	6.41E-01	0.00	0.04	2.30E-04	5	8	8	9.00E-01	Esophagus_Muscularis
PTSD	ENSG00000084463.7	WBP11	-0.47	-0.02	6.41E-01	0.00	0.08	1.43E-08	4	11	11	9.00E-01	Esophagus_Muscularis
PTSD	ENSG00000256576.2	RP13-977J11.2	-0.47	-0.01	6.41E-01	0.01	0.40	7.16E-46	3	29	29	9.00E-01	Esophagus_Muscularis
PTSD	ENSG00000196417.12	ZNF765	0.47	0.02	6.42E-01	0.00	0.15	7.50E-16	3	10	10	9.00E-01	Esophagus_Muscularis
PTSD	ENSG00000008382.15	MPND	-0.47	-0.02	6.42E-01	0.00	0.03	1.19E-03	5	14	14	9.00E-01	Esophagus_Muscularis
PTSD	ENSG00000283766.1	AC141930.3	-0.47	-0.01	6.42E-01	0.00	0.02	1.09E-02	16	20	20	9.00E-01	Esophagus_Muscularis
PTSD	ENSG00000155974.11	GRIP1	-0.46	-0.01	6.42E-01	0.00	0.03	6.09E-04	12	26	26	9.00E-01	Esophagus_Muscularis
PTSD	ENSG00000119787.13	ATL2	-0.46	-0.02	6.42E-01	0.00	0.03	3.93E-04	14	39	39	9.00E-01	Esophagus_Muscularis
PTSD	ENSG00000240219.1	RP11-430C7.5	0.46	0.00	6.42E-01	0.02	0.09	1.12E-09	46	85	85	9.00E-01	Esophagus_Muscularis
PTSD	ENSG00000270195.1	RP11-572O17.1	-0.46	-0.01	6.42E-01	0.00	0.05	2.28E-05	16	28	28	9.00E-01	Esophagus_Muscularis
PTSD	ENSG00000151465.13	CDC123	-0.46	-0.07	6.43E-01	0.00	0.05	1.13E-05	2	3	3	9.01E-01	Esophagus_Muscularis
PTSD	ENSG00000006194.9	ZNF263	0.46	0.01	6.43E-01	0.00	0.11	3.89E-11	11	20	20	9.01E-01	Esophagus_Muscularis
PTSD	ENSG00000074054.17	CLASP1	0.46	0.01	6.43E-01	0.00	0.06	2.33E-06	5	7	7	9.01E-01	Esophagus_Muscularis
PTSD	ENSG00000178734.5	LMO7DN	0.46	0.01	6.43E-01	0.01	0.06	3.72E-06	16	17	17	9.01E-01	Esophagus_Muscularis
PTSD	ENSG00000139636.15	LMBR1L	0.46	0.02	6.44E-01	0.00	0.09	2.93E-09	6	9	9	9.02E-01	Esophagus_Muscularis
PTSD	ENSG00000235172.7	LINC01366	0.46	0.00	6.44E-01	0.05	0.30	6.64E-32	25	59	59	9.02E-01	Esophagus_Muscularis
PTSD	ENSG00000083099.10	LYRM2	-0.46	-0.01	6.44E-01	0.00	0.22	1.23E-22	16	29	29	9.02E-01	Esophagus_Muscularis
PTSD	ENSG00000005156.11	LIG3	-0.46	-0.01	6.44E-01	0.00	0.14	2.75E-14	20	60	60	9.02E-01	Esophagus_Muscularis
PTSD	ENSG00000106355.9	LSM5	0.46	0.01	6.44E-01	0.00	0.09	4.23E-09	32	51	51	9.02E-01	Esophagus_Muscularis
PTSD	ENSG00000255837.1	TAS2R20	0.46	0.00	6.44E-01	0.04	0.23	4.56E-24	16	27	27	9.02E-01	Esophagus_Muscularis
PTSD	ENSG00000163576.17	EFHB	0.46	0.08	6.45E-01	0.00	0.62	3.27E-92	6	15	15	9.02E-01	Esophagus_Muscularis
PTSD	ENSG00000140416.19	TPM1	0.46	0.02	6.45E-01	0.00	0.04	3.98E-05	18	37	37	9.02E-01	Esophagus_Muscularis
PTSD	ENSG00000138095.18	LRPPRC	-0.46	-0.01	6.45E-01	0.01	0.25	2.41E-26	13	30	30	9.02E-01	Esophagus_Muscularis
PTSD	ENSG00000110435.11	PDHX	0.46	0.00	6.45E-01	0.01	0.28	1.39E-29	53	75	75	9.02E-01	Esophagus_Muscularis
PTSD	ENSG00000101158.13	NELFCD	-0.46	0.00	6.45E-01	0.05	0.42	5.08E-50	9	18	18	9.02E-01	Esophagus_Muscularis
PTSD	ENSG00000259330.2	INAFM2	-0.46	-0.01	6.45E-01	0.00	0.10	3.35E-10	11	20	20	9.02E-01	Esophagus_Muscularis
PTSD	ENSG00000137285.9	TUBB2B	-0.46	-0.01	6.45E-01	0.01	0.06	2.60E-06	9	10	10	9.02E-01	Esophagus_Muscularis
PTSD	ENSG00000158411.11	MITD1	0.46	0.01	6.45E-01	0.00	0.05	2.23E-05	25	35	35	9.02E-01	Esophagus_Muscularis
PTSD	ENSG00000151461.19	UPF2	-0.46	-0.05	6.46E-01	0.00	0.02	1.73E-02	6	18	18	9.02E-01	Esophagus_Muscularis
PTSD	ENSG00000145337.4	PYURF	-0.46	-7.94	6.46E-01	0.00	0.04	5.95E-05	2	4	4	9.02E-01	Esophagus_Muscularis
PTSD	ENSG00000136522.13	MRPL47	-0.46	-0.01	6.46E-01	0.00	0.05	5.34E-06	9	10	10	9.02E-01	Esophagus_Muscularis
PTSD	ENSG00000130164.13	LDLR	0.46	0.01	6.46E-01	0.00	0.03	5.52E-04	10	21	21	9.02E-01	Esophagus_Muscularis
PTSD	ENSG00000263731.1	RP11-498C9.15	0.46	0.02	6.46E-01	0.00	0.02	3.58E-03	8	12	12	9.02E-01	Esophagus_Muscularis
PTSD	ENSG00000089063.14	TMEM230	0.46	0.02	6.46E-01	0.00	0.34	3.49E-37	4	25	25	9.02E-01	Esophagus_Muscularis
PTSD	ENSG00000115828.15	QPCT	0.46	0.01	6.46E-01	0.01	0.04	1.96E-04	30	48	48	9.02E-01	Esophagus_Muscularis
PTSD	ENSG00000180198.15	RCC1	-0.46	-0.01	6.47E-01	0.00	0.06	1.27E-06	13	30	30	9.02E-01	Esophagus_Muscularis
PTSD	ENSG00000186814.13	ZSCAN30	-0.46	-0.06	6.47E-01	0.00	0.07	6.33E-08	7	34	34	9.02E-01	Esophagus_Muscularis
PTSD	ENSG00000087008.15	ACOX3	0.46	0.01	6.47E-01	0.00	0.14	2.70E-14	8	31	31	9.02E-01	Esophagus_Muscularis
PTSD	ENSG00000260475.1	RP11-85A1.3	0.46	0.02	6.47E-01	0.00	0.04	9.75E-05	4	16	16	9.02E-01	Esophagus_Muscularis
PTSD	ENSG00000086300.15	SNX10	0.46	0.01	6.47E-01	0.00	0.01	3.98E-02	32	85	85	9.02E-01	Esophagus_Muscularis
PTSD	ENSG00000148908.14	RGS10	0.46	0.01	6.47E-01	0.00	0.05	2.46E-05	20	44	44	9.02E-01	Esophagus_Muscularis
PTSD	ENSG00000050767.15	COL23A1	0.46	0.01	6.48E-01	0.02	0.11	2.77E-11	18	31	31	9.03E-01	Esophagus_Muscularis
PTSD	ENSG00000015532.9	XYLT2	-0.46	-0.01	6.48E-01	0.00	0.11	1.38E-11	15	25	25	9.03E-01	Esophagus_Muscularis
PTSD	ENSG00000011332.19	DPF1	-0.46	-0.02	6.48E-01	0.00	0.04	3.82E-05	2	8	8	9.03E-01	Esophagus_Muscularis
PTSD	ENSG00000166783.21	KIAA0430	-0.46	-0.04	6.48E-01	0.00	0.01	2.28E-02	4	12	12	9.03E-01	Esophagus_Muscularis
PTSD	ENSG00000110717.12	NDUFS8	-0.46	-0.04	6.48E-01	0.00	0.15	6.17E-15	4	7	7	9.03E-01	Esophagus_Muscularis
PTSD	ENSG00000124019.9	FAM124B	-0.46	-0.01	6.49E-01	0.00	0.02	6.99E-03	11	11	11	9.03E-01	Esophagus_Muscularis
PTSD	ENSG00000041982.15	TNC	0.46	0.04	6.49E-01	0.00	0.03	4.06E-04	4	29	29	9.03E-01	Esophagus_Muscularis
PTSD	ENSG00000130731.15	METTL26	-0.46	0.00	6.49E-01	0.03	0.27	1.84E-29	21	31	31	9.03E-01	Esophagus_Muscularis
PTSD	ENSG00000124784.8	RIOK1	-0.46	-0.01	6.49E-01	0.00	0.07	1.48E-07	12	14	14	9.03E-01	Esophagus_Muscularis
PTSD	ENSG00000213780.10	GTF2H4	-0.46	-0.01	6.49E-01	0.01	0.03	3.00E-04	34	41	41	9.03E-01	Esophagus_Muscularis
PTSD	ENSG00000129204.16	USP6	0.46	0.00	6.49E-01	0.06	0.18	2.80E-18	8	30	30	9.03E-01	Esophagus_Muscularis
PTSD	ENSG00000126005.16	MMP24-AS1	0.46	0.01	6.49E-01	0.00	0.08	2.10E-08	8	8	8	9.03E-01	Esophagus_Muscularis
PTSD	ENSG00000261770.1	CTC-459F4.1	-0.45	0.00	6.49E-01	0.05	0.63	1.69E-98	48	92	92	9.03E-01	Esophagus_Muscularis
PTSD	ENSG00000023445.13	BIRC3	0.45	0.05	6.49E-01	0.00	0.01	4.92E-02	1	10	10	9.03E-01	Esophagus_Muscularis
PTSD	ENSG00000151364.16	KCTD14	0.45	0.01	6.50E-01	0.01	0.05	1.33E-05	6	10	10	9.03E-01	Esophagus_Muscularis
PTSD	ENSG00000145332.13	KLHL8	0.45	0.01	6.50E-01	0.00	0.02	4.94E-03	23	36	36	9.03E-01	Esophagus_Muscularis
PTSD	ENSG00000083635.7	NUFIP1	0.45	0.03	6.50E-01	0.00	0.02	3.09E-03	8	29	29	9.03E-01	Esophagus_Muscularis
PTSD	ENSG00000260027.4	HOXB7	-0.45	-0.01	6.50E-01	0.01	0.07	3.34E-07	33	35	35	9.03E-01	Esophagus_Muscularis
PTSD	ENSG00000124126.13	PREX1	0.45	0.02	6.50E-01	0.00	0.06	3.77E-07	18	31	31	9.04E-01	Esophagus_Muscularis
PTSD	ENSG00000141404.15	GNAL	-0.45	-0.04	6.51E-01	0.00	0.21	1.36E-21	3	11	11	9.04E-01	Esophagus_Muscularis
PTSD	ENSG00000263683.1	RP4-777O23.1	-0.45	-0.02	6.51E-01	0.00	0.03	8.45E-04	4	13	13	9.04E-01	Esophagus_Muscularis
PTSD	ENSG00000119965.12	C10orf88	-0.45	-0.02	6.51E-01	0.00	0.01	3.51E-02	8	29	29	9.04E-01	Esophagus_Muscularis
PTSD	ENSG00000103599.19	IQCH	0.45	0.03	6.51E-01	0.00	0.04	1.68E-04	4	15	15	9.04E-01	Esophagus_Muscularis
PTSD	ENSG00000144596.12	GRIP2	-0.45	-0.02	6.51E-01	0.00	0.06	1.90E-06	5	10	10	9.04E-01	Esophagus_Muscularis
PTSD	ENSG00000181404.15	WASHC1	-0.45	-0.02	6.51E-01	0.00	0.31	2.18E-34	6	21	21	9.04E-01	Esophagus_Muscularis
PTSD	ENSG00000129465.15	RIPK3	-0.45	0.00	6.51E-01	0.01	0.03	1.12E-03	26	83	83	9.04E-01	Esophagus_Muscularis
PTSD	ENSG00000175110.11	MRPS22	0.45	0.04	6.52E-01	0.00	0.01	4.74E-02	12	29	29	9.04E-01	Esophagus_Muscularis
PTSD	ENSG00000105697.7	HAMP	0.45	0.01	6.52E-01	0.01	0.02	8.85E-03	10	19	19	9.04E-01	Esophagus_Muscularis
PTSD	ENSG00000066654.13	THUMPD1	0.45	0.02	6.52E-01	0.00	0.02	1.05E-02	21	29	29	9.04E-01	Esophagus_Muscularis
PTSD	ENSG00000259207.7	ITGB3	0.45	0.01	6.52E-01	0.01	0.12	1.10E-12	26	33	33	9.04E-01	Esophagus_Muscularis
PTSD	ENSG00000254615.2	RP11-395G23.3	-0.45	-0.03	6.52E-01	0.00	0.11	2.12E-11	3	15	15	9.04E-01	Esophagus_Muscularis
PTSD	ENSG00000088451.10	TGDS	-0.45	-0.01	6.52E-01	0.00	0.08	1.91E-08	17	31	31	9.04E-01	Esophagus_Muscularis
PTSD	ENSG00000141127.14	PRPSAP2	-0.45	-0.01	6.52E-01	0.01	0.41	3.25E-48	14	33	33	9.04E-01	Esophagus_Muscularis
PTSD	ENSG00000168724.14	DNAJC21	-0.45	-0.03	6.52E-01	0.00	0.24	2.66E-25	13	21	21	9.04E-01	Esophagus_Muscularis
PTSD	ENSG00000152076.18	CCDC74B	-0.45	-0.01	6.53E-01	0.00	0.11	3.81E-11	10	19	19	9.04E-01	Esophagus_Muscularis
PTSD	ENSG00000255557.1	RP11-770G2.2	0.45	0.01	6.53E-01	0.00	0.02	3.94E-03	3	4	4	9.04E-01	Esophagus_Muscularis
PTSD	ENSG00000186976.14	EFCAB6	0.45	0.01	6.53E-01	0.00	0.13	1.76E-13	14	33	33	9.04E-01	Esophagus_Muscularis
PTSD	ENSG00000181798.2	LINC00471	-0.45	0.00	6.53E-01	0.02	0.16	4.34E-16	22	39	39	9.04E-01	Esophagus_Muscularis
PTSD	ENSG00000135441.7	BLOC1S1	0.45	0.01	6.53E-01	0.00	0.06	1.87E-06	7	14	14	9.04E-01	Esophagus_Muscularis
PTSD	ENSG00000157916.19	RER1	0.45	0.02	6.53E-01	0.00	0.01	3.08E-02	18	64	64	9.04E-01	Esophagus_Muscularis
PTSD	ENSG00000181638.17	ZFP41	-0.45	-0.10	6.53E-01	0.00	0.03	3.27E-04	1	5	5	9.04E-01	Esophagus_Muscularis
PTSD	ENSG00000121691.4	CAT	-0.45	0.00	6.54E-01	0.02	0.19	1.52E-19	34	40	40	9.04E-01	Esophagus_Muscularis
PTSD	ENSG00000164124.10	TMEM144	0.45	0.00	6.54E-01	0.03	0.45	1.91E-56	14	26	26	9.04E-01	Esophagus_Muscularis
PTSD	ENSG00000140263.13	SORD	0.45	0.01	6.54E-01	0.01	0.03	5.58E-04	13	26	26	9.04E-01	Esophagus_Muscularis
PTSD	ENSG00000186446.11	ZNF501	0.45	0.09	6.54E-01	0.00	0.03	5.45E-04	4	11	11	9.04E-01	Esophagus_Muscularis
PTSD	ENSG00000141664.9	ZCCHC2	-0.45	-0.01	6.54E-01	0.00	0.04	3.85E-05	10	26	26	9.04E-01	Esophagus_Muscularis
PTSD	ENSG00000163682.15	RPL9	-0.45	0.00	6.54E-01	0.16	0.64	4.10E-99	5	11	11	9.04E-01	Esophagus_Muscularis
PTSD	ENSG00000177989.13	ODF3B	0.45	0.03	6.55E-01	0.00	0.06	7.08E-07	2	5	5	9.04E-01	Esophagus_Muscularis
PTSD	ENSG00000174446.12	SNAPC5	-0.45	-0.02	6.55E-01	0.00	0.02	2.89E-03	12	18	18	9.04E-01	Esophagus_Muscularis
PTSD	ENSG00000197757.7	HOXC6	-0.45	-0.04	6.55E-01	0.00	0.06	1.71E-06	6	16	16	9.04E-01	Esophagus_Muscularis
PTSD	ENSG00000107372.12	ZFAND5	0.45	0.02	6.55E-01	0.00	0.08	2.50E-08	9	14	14	9.04E-01	Esophagus_Muscularis
PTSD	ENSG00000146221.9	TCTE1	0.45	0.01	6.55E-01	0.00	0.02	1.01E-02	6	8	8	9.04E-01	Esophagus_Muscularis
PTSD	ENSG00000186642.15	PDE2A	-0.45	-0.01	6.55E-01	0.00	0.08	1.46E-08	10	28	28	9.04E-01	Esophagus_Muscularis
PTSD	ENSG00000142185.16	TRPM2	-0.45	-0.01	6.55E-01	0.00	0.06	2.50E-06	5	6	6	9.04E-01	Esophagus_Muscularis
PTSD	ENSG00000165113.12	GKAP1	-0.45	-0.03	6.55E-01	0.00	0.02	8.51E-03	16	27	27	9.04E-01	Esophagus_Muscularis
PTSD	ENSG00000138182.14	KIF20B	-0.45	-0.02	6.55E-01	0.00	0.02	2.79E-03	3	18	18	9.04E-01	Esophagus_Muscularis
PTSD	ENSG00000145979.17	TBC1D7	0.45	0.01	6.55E-01	0.01	0.07	1.75E-07	11	29	29	9.04E-01	Esophagus_Muscularis
PTSD	ENSG00000203872.6	C6orf163	-0.45	0.00	6.56E-01	0.03	0.19	3.44E-19	30	41	41	9.04E-01	Esophagus_Muscularis
PTSD	ENSG00000251580.1	RP11-539L10.3	0.45	0.00	6.56E-01	0.02	0.26	2.21E-27	10	22	22	9.04E-01	Esophagus_Muscularis
PTSD	ENSG00000182950.2	ODF3L1	0.45	0.01	6.56E-01	0.00	0.03	1.73E-03	8	12	12	9.04E-01	Esophagus_Muscularis
PTSD	ENSG00000035664.11	DAPK2	0.45	0.01	6.56E-01	0.00	0.11	3.79E-11	18	40	40	9.04E-01	Esophagus_Muscularis
PTSD	ENSG00000063046.17	EIF4B	0.45	0.01	6.56E-01	0.00	0.28	5.23E-30	36	41	41	9.04E-01	Esophagus_Muscularis
PTSD	ENSG00000122367.19	LDB3	-0.45	-0.01	6.56E-01	0.00	0.10	2.66E-10	51	81	81	9.04E-01	Esophagus_Muscularis
PTSD	ENSG00000167904.14	TMEM68	0.45	0.01	6.56E-01	0.01	0.04	5.51E-05	10	29	29	9.04E-01	Esophagus_Muscularis
PTSD	ENSG00000144115.16	THNSL2	0.45	0.00	6.56E-01	0.22	0.70	1.16E-119	64	109	109	9.04E-01	Esophagus_Muscularis
PTSD	ENSG00000237021.2	RP3-486I3.7	0.44	0.00	6.56E-01	0.03	0.09	3.72E-09	13	13	13	9.04E-01	Esophagus_Muscularis
PTSD	ENSG00000231925.11	TAPBP	-0.44	-0.01	6.56E-01	0.02	0.16	1.77E-16	42	51	51	9.04E-01	Esophagus_Muscularis
PTSD	ENSG00000186889.9	TMEM17	0.44	0.01	6.56E-01	0.01	0.09	3.75E-09	26	45	45	9.04E-01	Esophagus_Muscularis
PTSD	ENSG00000115935.17	WIPF1	-0.44	-0.03	6.57E-01	0.00	0.03	1.03E-03	7	18	18	9.04E-01	Esophagus_Muscularis
PTSD	ENSG00000204920.10	ZNF155	0.44	0.00	6.57E-01	0.04	0.19	4.22E-20	56	78	78	9.05E-01	Esophagus_Muscularis
PTSD	ENSG00000135926.14	TMBIM1	0.44	0.01	6.57E-01	0.01	0.11	3.30E-11	32	36	36	9.05E-01	Esophagus_Muscularis
PTSD	ENSG00000242441.7	GTF2A1L	-0.44	-0.01	6.57E-01	0.00	0.64	3.05E-99	19	41	41	9.05E-01	Esophagus_Muscularis
PTSD	ENSG00000181333.11	HEPHL1	0.44	0.00	6.58E-01	0.02	0.26	6.39E-28	50	84	84	9.05E-01	Esophagus_Muscularis
PTSD	ENSG00000108474.16	PIGL	-0.44	-0.02	6.58E-01	0.00	0.05	1.82E-05	2	4	4	9.05E-01	Esophagus_Muscularis
PTSD	ENSG00000004468.12	CD38	-0.44	-0.01	6.58E-01	0.00	0.15	1.22E-15	9	14	14	9.05E-01	Esophagus_Muscularis
PTSD	ENSG00000154889.16	MPPE1	-0.44	0.00	6.58E-01	0.04	0.20	7.90E-21	37	86	86	9.05E-01	Esophagus_Muscularis
PTSD	ENSG00000183354.11	KIAA2026	0.44	0.01	6.58E-01	0.00	0.04	7.11E-05	11	20	20	9.05E-01	Esophagus_Muscularis
PTSD	ENSG00000111834.12	RSPH4A	0.44	0.00	6.58E-01	0.02	0.12	1.69E-12	6	11	11	9.05E-01	Esophagus_Muscularis
PTSD	ENSG00000064547.13	LPAR2	0.44	0.02	6.59E-01	0.00	0.12	4.76E-12	8	27	27	9.05E-01	Esophagus_Muscularis
PTSD	ENSG00000067334.13	DNTTIP2	-0.44	-0.02	6.59E-01	0.00	0.02	1.28E-02	16	46	46	9.05E-01	Esophagus_Muscularis
PTSD	ENSG00000198755.10	RPL10A	-0.44	-0.01	6.59E-01	0.00	0.27	5.38E-29	30	54	54	9.05E-01	Esophagus_Muscularis
PTSD	ENSG00000212743.2	RP11-563J2.3	0.44	0.01	6.59E-01	0.00	0.10	7.31E-11	14	38	38	9.05E-01	Esophagus_Muscularis
PTSD	ENSG00000145736.14	GTF2H2	0.44	0.08	6.59E-01	0.00	0.42	2.52E-51	1	7	7	9.05E-01	Esophagus_Muscularis
PTSD	ENSG00000089195.14	TRMT6	-0.44	-0.03	6.59E-01	0.00	0.01	4.59E-02	8	14	14	9.05E-01	Esophagus_Muscularis
PTSD	ENSG00000100445.17	SDR39U1	-0.44	-0.02	6.59E-01	0.00	0.02	1.44E-02	25	26	26	9.05E-01	Esophagus_Muscularis
PTSD	ENSG00000267838.2	AC008746.12	0.44	0.01	6.59E-01	0.00	0.27	5.87E-29	3	11	11	9.05E-01	Esophagus_Muscularis
PTSD	ENSG00000177600.8	RPLP2	0.44	0.04	6.60E-01	0.00	0.07	2.74E-07	7	21	21	9.05E-01	Esophagus_Muscularis
PTSD	ENSG00000107959.15	PITRM1	0.44	0.01	6.60E-01	0.01	0.24	3.93E-25	55	109	109	9.05E-01	Esophagus_Muscularis
PTSD	ENSG00000204161.13	C10orf128	0.44	0.03	6.60E-01	0.00	0.01	4.48E-02	22	28	28	9.05E-01	Esophagus_Muscularis
PTSD	ENSG00000177692.11	DNAJC28	-0.44	-0.01	6.60E-01	0.01	0.02	8.49E-03	52	96	96	9.05E-01	Esophagus_Muscularis
PTSD	ENSG00000101193.7	GID8	0.44	0.02	6.60E-01	0.00	0.08	6.97E-09	15	45	45	9.05E-01	Esophagus_Muscularis
PTSD	ENSG00000272630.1	RP11-344N10.5	-0.44	-0.01	6.60E-01	0.01	0.08	3.02E-08	9	31	31	9.05E-01	Esophagus_Muscularis
PTSD	ENSG00000184999.11	SLC22A10	-0.44	0.00	6.60E-01	0.02	0.08	1.47E-08	10	21	21	9.05E-01	Esophagus_Muscularis
PTSD	ENSG00000162341.16	TPCN2	-0.44	-0.01	6.60E-01	0.00	0.14	3.47E-14	7	35	35	9.05E-01	Esophagus_Muscularis
PTSD	ENSG00000138111.14	MFSD13A	-0.44	0.00	6.60E-01	0.02	0.39	2.36E-44	18	36	36	9.05E-01	Esophagus_Muscularis
PTSD	ENSG00000129244.8	ATP1B2	0.44	0.01	6.61E-01	0.00	0.08	4.82E-08	11	13	13	9.05E-01	Esophagus_Muscularis
PTSD	ENSG00000165646.11	SLC18A2	-0.44	-0.01	6.61E-01	0.00	0.08	4.79E-08	16	53	53	9.05E-01	Esophagus_Muscularis
PTSD	ENSG00000105519.15	CAPS	-0.44	-0.01	6.61E-01	0.01	0.12	4.35E-12	23	41	41	9.05E-01	Esophagus_Muscularis
PTSD	ENSG00000135966.12	TGFBRAP1	-0.44	-0.02	6.61E-01	0.00	0.03	4.55E-04	12	23	23	9.05E-01	Esophagus_Muscularis
PTSD	ENSG00000177302.14	TOP3A	-0.44	-0.01	6.61E-01	0.01	0.05	1.56E-05	29	60	60	9.05E-01	Esophagus_Muscularis
PTSD	ENSG00000168159.11	RNF187	-0.44	-0.01	6.61E-01	0.01	0.08	1.49E-08	33	78	78	9.05E-01	Esophagus_Muscularis
PTSD	ENSG00000168275.14	COA6	-0.44	-0.01	6.61E-01	0.00	0.18	1.70E-19	6	8	8	9.05E-01	Esophagus_Muscularis
PTSD	ENSG00000187109.13	NAP1L1	-0.44	-0.02	6.61E-01	0.00	0.04	2.84E-05	9	10	10	9.05E-01	Esophagus_Muscularis
PTSD	ENSG00000258702.1	RP11-433J8.1	-0.44	0.00	6.61E-01	0.02	0.08	5.13E-08	16	42	42	9.05E-01	Esophagus_Muscularis
PTSD	ENSG00000127129.9	EDN2	0.44	0.00	6.61E-01	0.02	0.19	3.73E-19	28	53	53	9.05E-01	Esophagus_Muscularis
PTSD	ENSG00000165312.6	OTUD1	0.44	0.01	6.61E-01	0.00	0.03	3.01E-04	7	9	9	9.05E-01	Esophagus_Muscularis
PTSD	ENSG00000107611.14	CUBN	-0.44	-0.01	6.62E-01	0.00	0.10	2.77E-10	25	42	42	9.05E-01	Esophagus_Muscularis
PTSD	ENSG00000156574.9	NODAL	-0.44	-0.01	6.62E-01	0.01	0.04	5.11E-05	21	46	46	9.05E-01	Esophagus_Muscularis
PTSD	ENSG00000140876.11	NUDT7	0.44	0.01	6.62E-01	0.00	0.07	2.34E-07	8	24	24	9.05E-01	Esophagus_Muscularis
PTSD	ENSG00000156050.8	FAM161B	-0.44	-0.02	6.63E-01	0.00	0.04	1.35E-04	10	17	17	9.05E-01	Esophagus_Muscularis
PTSD	ENSG00000188051.6	TMEM221	0.44	0.13	6.63E-01	0.00	0.07	1.00E-07	1	3	3	9.05E-01	Esophagus_Muscularis
PTSD	ENSG00000137225.12	CAPN11	0.44	0.02	6.63E-01	0.00	0.04	3.79E-05	3	7	7	9.05E-01	Esophagus_Muscularis
PTSD	ENSG00000270074.1	RP11-351I21.11	0.44	0.04	6.63E-01	0.00	0.23	1.34E-23	2	22	22	9.05E-01	Esophagus_Muscularis
PTSD	ENSG00000160404.17	TOR2A	-0.44	-0.02	6.63E-01	0.00	0.05	5.03E-06	7	16	16	9.06E-01	Esophagus_Muscularis
PTSD	ENSG00000253641.5	LINCR-0001	0.44	0.02	6.63E-01	0.00	0.03	1.06E-03	3	9	9	9.06E-01	Esophagus_Muscularis
PTSD	ENSG00000168427.8	KLHL30	-0.44	-0.06	6.63E-01	0.00	0.08	5.31E-09	2	8	8	9.06E-01	Esophagus_Muscularis
PTSD	ENSG00000237212.1	RP11-569G13.2	0.44	0.01	6.63E-01	0.01	0.07	3.56E-07	7	15	15	9.06E-01	Esophagus_Muscularis
PTSD	ENSG00000109046.14	WSB1	-0.43	-0.03	6.64E-01	0.00	0.06	8.87E-07	4	9	9	9.06E-01	Esophagus_Muscularis
PTSD	ENSG00000153707.16	PTPRD	0.43	0.06	6.64E-01	0.00	0.06	5.14E-07	3	19	19	9.06E-01	Esophagus_Muscularis
PTSD	ENSG00000167103.11	PIP5KL1	-0.43	0.00	6.64E-01	0.08	0.31	1.43E-34	17	22	22	9.06E-01	Esophagus_Muscularis
PTSD	ENSG00000165275.9	TRMT10B	0.43	0.16	6.64E-01	0.00	0.03	7.44E-04	1	14	14	9.06E-01	Esophagus_Muscularis
PTSD	ENSG00000116213.15	WRAP73	0.43	0.01	6.64E-01	0.00	0.34	3.83E-38	8	29	29	9.06E-01	Esophagus_Muscularis
PTSD	ENSG00000179163.11	FUCA1	0.43	0.02	6.65E-01	0.00	0.03	3.71E-04	17	37	37	9.06E-01	Esophagus_Muscularis
PTSD	ENSG00000166224.16	SGPL1	0.43	0.01	6.65E-01	0.00	0.06	6.99E-07	19	29	29	9.06E-01	Esophagus_Muscularis
PTSD	ENSG00000205853.10	RFPL3S	0.43	0.00	6.65E-01	0.02	0.14	2.86E-14	20	38	38	9.06E-01	Esophagus_Muscularis
PTSD	ENSG00000116473.14	RAP1A	0.43	0.02	6.65E-01	0.00	0.03	2.07E-03	29	51	51	9.06E-01	Esophagus_Muscularis
PTSD	ENSG00000256061.7	DYX1C1	0.43	0.01	6.65E-01	0.01	0.17	8.84E-17	7	10	10	9.06E-01	Esophagus_Muscularis
PTSD	ENSG00000188779.10	SKOR1	0.43	0.02	6.65E-01	0.00	0.13	1.34E-13	8	24	24	9.06E-01	Esophagus_Muscularis
PTSD	ENSG00000144410.4	CPO	-0.43	-0.01	6.65E-01	0.01	0.01	2.16E-02	35	53	53	9.06E-01	Esophagus_Muscularis
PTSD	ENSG00000115290.9	GRB14	-0.43	-0.02	6.65E-01	0.00	0.15	7.80E-16	16	57	57	9.06E-01	Esophagus_Muscularis
PTSD	ENSG00000271383.6	NBPF19	0.43	0.00	6.65E-01	0.02	0.09	3.64E-09	14	34	34	9.06E-01	Esophagus_Muscularis
PTSD	ENSG00000103253.17	HAGHL	-0.43	0.00	6.65E-01	0.01	0.23	4.16E-24	10	18	18	9.06E-01	Esophagus_Muscularis
PTSD	ENSG00000026103.21	FAS	0.43	0.00	6.65E-01	0.03	0.24	6.10E-25	19	21	21	9.06E-01	Esophagus_Muscularis
PTSD	ENSG00000244063.1	AC024704.2	0.43	0.00	6.66E-01	0.06	0.17	5.04E-17	37	48	48	9.06E-01	Esophagus_Muscularis
PTSD	ENSG00000255046.1	RP11-297N6.4	-0.43	0.00	6.66E-01	0.01	0.07	6.65E-08	8	12	12	9.06E-01	Esophagus_Muscularis
PTSD	ENSG00000261526.2	CTB-31O20.2	-0.43	-0.01	6.66E-01	0.00	0.02	9.01E-03	20	51	51	9.06E-01	Esophagus_Muscularis
PTSD	ENSG00000182552.14	RWDD4	0.43	0.01	6.66E-01	0.00	0.01	4.39E-02	19	37	37	9.06E-01	Esophagus_Muscularis
PTSD	ENSG00000072518.20	MARK2	-0.43	-0.02	6.66E-01	0.00	0.02	4.42E-03	14	33	33	9.06E-01	Esophagus_Muscularis
PTSD	ENSG00000124713.5	GNMT	-0.43	0.00	6.66E-01	0.04	0.29	9.23E-32	9	14	14	9.06E-01	Esophagus_Muscularis
PTSD	ENSG00000198690.9	FAN1	0.43	0.03	6.66E-01	0.00	0.02	7.63E-03	6	7	7	9.06E-01	Esophagus_Muscularis
PTSD	ENSG00000117601.13	SERPINC1	-0.43	0.00	6.66E-01	0.02	0.19	9.04E-20	18	30	30	9.06E-01	Esophagus_Muscularis
PTSD	ENSG00000197601.12	FAR1	-0.43	-0.02	6.67E-01	0.00	0.06	1.66E-06	16	16	16	9.06E-01	Esophagus_Muscularis
PTSD	ENSG00000138750.14	NUP54	-0.43	0.00	6.67E-01	0.07	0.41	4.10E-49	20	20	20	9.06E-01	Esophagus_Muscularis
PTSD	ENSG00000181374.7	CCL13	0.43	0.01	6.67E-01	0.00	0.05	1.32E-05	24	66	66	9.06E-01	Esophagus_Muscularis
PTSD	ENSG00000267069.1	RP11-64C12.8	0.43	0.01	6.67E-01	0.00	0.02	3.44E-03	3	12	12	9.06E-01	Esophagus_Muscularis
PTSD	ENSG00000002726.20	AOC1	-0.43	0.00	6.67E-01	0.02	0.12	1.89E-12	8	9	9	9.06E-01	Esophagus_Muscularis
PTSD	ENSG00000247970.2	RP11-543C4.1	0.43	0.06	6.67E-01	0.00	0.09	3.81E-09	1	3	3	9.06E-01	Esophagus_Muscularis
PTSD	ENSG00000152936.10	LMNTD1	-0.43	-0.01	6.67E-01	0.00	0.04	1.09E-04	13	26	26	9.06E-01	Esophagus_Muscularis
PTSD	ENSG00000172922.8	RNASEH2C	-0.43	0.00	6.67E-01	0.03	0.28	3.19E-30	10	13	13	9.06E-01	Esophagus_Muscularis
PTSD	ENSG00000227733.9	RP4-565E6.1	0.43	0.01	6.67E-01	0.01	0.03	5.79E-04	8	20	20	9.06E-01	Esophagus_Muscularis
PTSD	ENSG00000074855.10	ANO8	-0.43	-0.04	6.68E-01	0.00	0.03	8.35E-04	3	5	5	9.06E-01	Esophagus_Muscularis
PTSD	ENSG00000188199.10	NUTM2B	0.43	0.01	6.68E-01	0.00	0.22	3.38E-23	7	16	16	9.06E-01	Esophagus_Muscularis
PTSD	ENSG00000115884.10	SDC1	0.43	0.04	6.68E-01	0.00	0.01	4.24E-02	5	11	11	9.06E-01	Esophagus_Muscularis
PTSD	ENSG00000198171.12	DDRGK1	0.43	0.02	6.68E-01	0.00	0.05	1.15E-05	6	7	7	9.06E-01	Esophagus_Muscularis
PTSD	ENSG00000182512.4	GLRX5	0.43	0.01	6.68E-01	0.00	0.15	4.32E-15	25	49	49	9.06E-01	Esophagus_Muscularis
PTSD	ENSG00000060642.10	PIGV	0.43	0.01	6.68E-01	0.00	0.14	7.53E-15	22	36	36	9.06E-01	Esophagus_Muscularis
PTSD	ENSG00000179256.2	SMCO3	-0.43	-0.01	6.68E-01	0.01	0.01	4.44E-02	21	43	43	9.06E-01	Esophagus_Muscularis
PTSD	ENSG00000124249.6	KCNK15	-0.43	-0.02	6.68E-01	0.00	0.02	1.48E-02	9	28	28	9.06E-01	Esophagus_Muscularis
PTSD	ENSG00000137198.9	GMPR	-0.43	-0.03	6.69E-01	0.00	0.01	4.98E-02	13	21	21	9.06E-01	Esophagus_Muscularis
PTSD	ENSG00000122375.11	OPN4	0.43	0.00	6.69E-01	0.14	0.25	2.86E-26	62	119	119	9.06E-01	Esophagus_Muscularis
PTSD	ENSG00000185585.19	OLFML2A	-0.43	-0.01	6.69E-01	0.00	0.06	6.93E-07	4	9	9	9.06E-01	Esophagus_Muscularis
PTSD	ENSG00000155066.15	PROM2	0.43	0.03	6.69E-01	0.00	0.06	1.84E-06	8	33	33	9.06E-01	Esophagus_Muscularis
PTSD	ENSG00000204642.13	HLA-F	0.43	0.01	6.69E-01	0.01	0.11	3.76E-11	94	100	100	9.06E-01	Esophagus_Muscularis
PTSD	ENSG00000197935.6	ZNF311	-0.43	0.00	6.69E-01	0.02	0.11	3.15E-11	49	72	72	9.06E-01	Esophagus_Muscularis
PTSD	ENSG00000184371.13	CSF1	0.43	0.01	6.70E-01	0.00	0.02	3.72E-03	9	21	21	9.06E-01	Esophagus_Muscularis
PTSD	ENSG00000267072.2	NAGPA-AS1	-0.43	-0.05	6.70E-01	0.00	0.02	1.17E-02	2	13	13	9.06E-01	Esophagus_Muscularis
PTSD	ENSG00000168497.4	SDPR	0.43	0.09	6.70E-01	0.00	0.03	7.87E-04	6	17	17	9.06E-01	Esophagus_Muscularis
PTSD	ENSG00000089123.15	TASP1	-0.43	-0.02	6.70E-01	0.00	0.06	6.69E-07	10	24	24	9.06E-01	Esophagus_Muscularis
PTSD	ENSG00000163394.5	CCKAR	0.43	0.00	6.70E-01	0.01	0.32	2.61E-35	47	113	113	9.06E-01	Esophagus_Muscularis
PTSD	ENSG00000169180.11	XPO6	-0.43	-0.04	6.70E-01	0.00	0.02	1.61E-02	4	11	11	9.06E-01	Esophagus_Muscularis
PTSD	ENSG00000159079.18	C21orf59	0.43	0.01	6.70E-01	0.00	0.06	8.96E-07	9	28	28	9.06E-01	Esophagus_Muscularis
PTSD	ENSG00000166183.15	ASPG	0.43	0.01	6.70E-01	0.00	0.15	1.83E-15	12	32	32	9.06E-01	Esophagus_Muscularis
PTSD	ENSG00000005882.11	PDK2	0.43	0.01	6.70E-01	0.01	0.22	1.70E-22	13	28	28	9.06E-01	Esophagus_Muscularis
PTSD	ENSG00000113360.16	DROSHA	-0.43	-0.01	6.71E-01	0.01	0.11	9.38E-12	18	46	46	9.07E-01	Esophagus_Muscularis
PTSD	ENSG00000113812.13	ACTR8	-0.42	-0.01	6.71E-01	0.01	0.14	2.02E-14	7	9	9	9.07E-01	Esophagus_Muscularis
PTSD	ENSG00000167785.8	ZNF558	-0.42	-0.01	6.71E-01	0.00	0.14	1.96E-14	20	34	34	9.07E-01	Esophagus_Muscularis
PTSD	ENSG00000111331.12	OAS3	0.42	0.02	6.71E-01	0.00	0.01	2.22E-02	4	14	14	9.07E-01	Esophagus_Muscularis
PTSD	ENSG00000167186.10	COQ7	-0.42	-0.06	6.71E-01	0.00	0.09	1.46E-09	15	30	30	9.07E-01	Esophagus_Muscularis
PTSD	ENSG00000274922.1	RP11-88E10.5	-0.42	-0.01	6.71E-01	0.01	0.10	2.05E-10	25	43	43	9.07E-01	Esophagus_Muscularis
PTSD	ENSG00000179456.10	ZBTB18	0.42	0.04	6.71E-01	0.00	0.06	3.05E-06	6	23	23	9.07E-01	Esophagus_Muscularis
PTSD	ENSG00000231861.2	OR5K2	-0.42	-0.01	6.72E-01	0.00	0.12	5.99E-12	20	40	40	9.07E-01	Esophagus_Muscularis
PTSD	ENSG00000069956.11	MAPK6	0.42	7.74	6.72E-01	0.00	0.03	1.79E-03	1	17	17	9.07E-01	Esophagus_Muscularis
PTSD	ENSG00000111860.13	CEP85L	-0.42	-0.01	6.72E-01	0.00	0.01	4.55E-02	13	31	31	9.07E-01	Esophagus_Muscularis
PTSD	ENSG00000109680.10	TBC1D19	0.42	0.04	6.72E-01	0.00	0.02	2.94E-03	12	20	20	9.07E-01	Esophagus_Muscularis
PTSD	ENSG00000171109.18	MFN1	0.42	0.01	6.72E-01	0.01	0.17	1.37E-17	9	10	10	9.07E-01	Esophagus_Muscularis
PTSD	ENSG00000072134.15	EPN2	-0.42	-0.16	6.72E-01	0.00	0.09	1.44E-09	4	14	14	9.07E-01	Esophagus_Muscularis
PTSD	ENSG00000171314.8	PGAM1	-0.42	-0.38	6.73E-01	0.00	0.07	7.18E-08	1	4	4	9.07E-01	Esophagus_Muscularis
PTSD	ENSG00000136699.19	SMPD4	-0.42	-0.01	6.73E-01	0.01	0.14	2.69E-14	10	14	14	9.07E-01	Esophagus_Muscularis
PTSD	ENSG00000140471.16	LINS1	0.42	0.00	6.73E-01	0.04	0.25	1.38E-26	14	19	19	9.07E-01	Esophagus_Muscularis
PTSD	ENSG00000159915.12	ZNF233	0.42	0.01	6.73E-01	0.01	0.18	6.05E-18	26	41	41	9.07E-01	Esophagus_Muscularis
PTSD	ENSG00000080503.22	SMARCA2	-0.42	-0.02	6.73E-01	0.00	0.02	6.30E-03	26	36	36	9.07E-01	Esophagus_Muscularis
PTSD	ENSG00000114115.9	RBP1	-0.42	-0.01	6.73E-01	0.00	0.12	1.06E-11	11	39	39	9.07E-01	Esophagus_Muscularis
PTSD	ENSG00000071073.12	MGAT4A	-0.42	-0.01	6.74E-01	0.01	0.06	1.28E-06	25	67	67	9.07E-01	Esophagus_Muscularis
PTSD	ENSG00000103544.14	C16orf62	0.42	0.01	6.74E-01	0.00	0.05	1.62E-05	6	18	18	9.07E-01	Esophagus_Muscularis
PTSD	ENSG00000197245.5	FAM110D	-0.42	0.00	6.74E-01	0.01	0.06	2.75E-06	11	26	26	9.07E-01	Esophagus_Muscularis
PTSD	ENSG00000105088.8	OLFM2	0.42	0.01	6.74E-01	0.00	0.07	3.52E-07	3	7	7	9.07E-01	Esophagus_Muscularis
PTSD	ENSG00000204394.12	VARS	-0.42	-0.01	6.74E-01	0.00	0.02	7.01E-03	25	35	35	9.07E-01	Esophagus_Muscularis
PTSD	ENSG00000169435.13	RASSF6	-0.42	-0.02	6.74E-01	0.00	0.02	6.47E-03	15	28	28	9.07E-01	Esophagus_Muscularis
PTSD	ENSG00000170584.10	NUDCD2	0.42	0.01	6.74E-01	0.00	0.03	2.97E-04	15	32	32	9.07E-01	Esophagus_Muscularis
PTSD	ENSG00000144712.11	CAND2	-0.42	-0.02	6.74E-01	0.00	0.01	3.18E-02	24	30	30	9.07E-01	Esophagus_Muscularis
PTSD	ENSG00000255328.1	RP11-326C3.12	0.42	0.04	6.74E-01	0.00	0.45	1.12E-56	3	12	12	9.07E-01	Esophagus_Muscularis
PTSD	ENSG00000110756.17	HPS5	0.42	0.02	6.75E-01	0.00	0.02	5.21E-03	4	6	6	9.07E-01	Esophagus_Muscularis
PTSD	ENSG00000270761.1	RP11-385F7.1	-0.42	-0.01	6.75E-01	0.01	0.05	7.20E-06	16	26	26	9.07E-01	Esophagus_Muscularis
PTSD	ENSG00000278765.1	RP5-890E16.5	0.42	0.00	6.75E-01	0.02	0.05	1.21E-05	25	36	36	9.07E-01	Esophagus_Muscularis
PTSD	ENSG00000175518.6	UBQLNL	0.42	0.02	6.75E-01	0.00	0.15	4.41E-15	13	44	44	9.07E-01	Esophagus_Muscularis
PTSD	ENSG00000243646.9	IL10RB	0.42	0.01	6.75E-01	0.01	0.20	4.54E-21	22	40	40	9.07E-01	Esophagus_Muscularis
PTSD	ENSG00000228857.2	AC104653.1	-0.42	0.00	6.75E-01	0.02	0.12	2.83E-12	24	44	44	9.07E-01	Esophagus_Muscularis
PTSD	ENSG00000135318.11	NT5E	0.42	0.01	6.76E-01	0.00	0.06	3.02E-06	33	38	38	9.07E-01	Esophagus_Muscularis
PTSD	ENSG00000106624.10	AEBP1	0.42	0.02	6.76E-01	0.00	0.09	6.57E-10	8	16	16	9.07E-01	Esophagus_Muscularis
PTSD	ENSG00000166478.9	ZNF143	-0.42	0.00	6.76E-01	0.01	0.10	1.05E-10	33	63	63	9.07E-01	Esophagus_Muscularis
PTSD	ENSG00000110108.9	TMEM109	0.42	0.03	6.76E-01	0.00	0.03	6.77E-04	13	28	28	9.07E-01	Esophagus_Muscularis
PTSD	ENSG00000122591.11	FAM126A	0.42	0.01	6.76E-01	0.01	0.08	3.69E-08	22	45	45	9.07E-01	Esophagus_Muscularis
PTSD	ENSG00000157087.17	ATP2B2	-0.42	-0.04	6.76E-01	0.00	0.03	5.51E-04	2	7	7	9.07E-01	Esophagus_Muscularis
PTSD	ENSG00000168309.16	FAM107A	0.42	0.01	6.76E-01	0.00	0.12	1.24E-12	5	8	8	9.07E-01	Esophagus_Muscularis
PTSD	ENSG00000198218.10	QRICH1	0.42	0.01	6.76E-01	0.01	0.09	6.28E-10	11	11	11	9.07E-01	Esophagus_Muscularis
PTSD	ENSG00000101210.10	EEF1A2	0.42	0.01	6.76E-01	0.00	0.06	2.01E-06	6	17	17	9.07E-01	Esophagus_Muscularis
PTSD	ENSG00000133704.9	IPO8	-0.42	-0.01	6.76E-01	0.01	0.20	3.52E-21	28	54	54	9.07E-01	Esophagus_Muscularis
PTSD	ENSG00000163823.3	CCR1	-0.42	-0.01	6.76E-01	0.01	0.11	2.85E-11	26	31	31	9.07E-01	Esophagus_Muscularis
PTSD	ENSG00000239672.7	NME1	0.42	0.04	6.76E-01	0.00	0.52	2.90E-67	11	15	15	9.07E-01	Esophagus_Muscularis
PTSD	ENSG00000214491.8	SEC14L6	0.42	0.00	6.77E-01	0.08	0.33	1.77E-37	17	30	30	9.08E-01	Esophagus_Muscularis
PTSD	ENSG00000152782.16	PANK1	-0.42	-0.01	6.77E-01	0.00	0.05	1.41E-05	56	91	91	9.08E-01	Esophagus_Muscularis
PTSD	ENSG00000154040.20	CABYR	0.42	0.00	6.77E-01	0.01	0.05	1.66E-05	18	36	36	9.08E-01	Esophagus_Muscularis
PTSD	ENSG00000154096.13	THY1	-0.42	-0.07	6.77E-01	0.00	0.21	1.30E-21	3	17	17	9.08E-01	Esophagus_Muscularis
PTSD	ENSG00000138798.11	EGF	-0.42	-0.01	6.77E-01	0.01	0.09	7.35E-09	33	53	53	9.08E-01	Esophagus_Muscularis
PTSD	ENSG00000272720.1	CTA-228A9.3	0.42	0.01	6.77E-01	0.00	0.07	2.68E-07	6	12	12	9.08E-01	Esophagus_Muscularis
PTSD	ENSG00000176222.8	ZNF404	-0.42	0.00	6.78E-01	0.03	0.29	3.76E-31	45	70	70	9.08E-01	Esophagus_Muscularis
PTSD	ENSG00000171135.13	JAGN1	0.42	0.02	6.78E-01	0.00	0.22	8.73E-23	6	21	21	9.08E-01	Esophagus_Muscularis
PTSD	ENSG00000179796.11	LRRC3B	-0.42	-0.02	6.78E-01	0.00	0.01	3.28E-02	9	26	26	9.08E-01	Esophagus_Muscularis
PTSD	ENSG00000136868.10	SLC31A1	0.42	0.09	6.78E-01	0.00	0.10	1.18E-10	1	7	7	9.08E-01	Esophagus_Muscularis
PTSD	ENSG00000260805.2	RP11-61J19.5	-0.41	-0.01	6.78E-01	0.00	0.06	1.58E-06	3	4	4	9.08E-01	Esophagus_Muscularis
PTSD	ENSG00000122679.8	RAMP3	0.41	0.07	6.78E-01	0.00	0.03	1.48E-03	5	6	6	9.08E-01	Esophagus_Muscularis
PTSD	ENSG00000153147.5	SMARCA5	-0.41	-0.02	6.78E-01	0.00	0.01	1.75E-02	7	25	25	9.08E-01	Esophagus_Muscularis
PTSD	ENSG00000149499.11	EML3	0.41	0.08	6.79E-01	0.00	0.11	6.49E-12	5	17	17	9.09E-01	Esophagus_Muscularis
PTSD	ENSG00000151835.14	SACS	-0.41	-0.01	6.79E-01	0.00	0.01	3.31E-02	54	109	109	9.09E-01	Esophagus_Muscularis
PTSD	ENSG00000226479.3	TMEM185B	-0.41	-0.10	6.80E-01	0.00	0.06	2.61E-06	4	10	10	9.09E-01	Esophagus_Muscularis
PTSD	ENSG00000244165.1	P2RY11	0.41	0.01	6.80E-01	0.01	0.15	1.67E-15	10	24	24	9.09E-01	Esophagus_Muscularis
PTSD	ENSG00000163453.11	IGFBP7	0.41	0.01	6.80E-01	0.01	0.05	1.56E-05	41	67	67	9.09E-01	Esophagus_Muscularis
PTSD	ENSG00000155926.13	SLA	-0.41	0.00	6.80E-01	0.00	0.04	2.46E-04	20	65	65	9.09E-01	Esophagus_Muscularis
PTSD	ENSG00000186160.4	CYP4Z1	-0.41	-0.01	6.80E-01	0.01	0.12	2.13E-12	6	9	9	9.09E-01	Esophagus_Muscularis
PTSD	ENSG00000163170.11	BOLA3	0.41	0.02	6.80E-01	0.00	0.01	2.22E-02	5	7	7	9.09E-01	Esophagus_Muscularis
PTSD	ENSG00000176125.4	UFSP1	0.41	0.01	6.80E-01	0.01	0.19	3.11E-19	19	32	32	9.09E-01	Esophagus_Muscularis
PTSD	ENSG00000253731.2	PCDHGA6	-0.41	-0.01	6.81E-01	0.01	0.05	4.54E-06	18	41	41	9.09E-01	Esophagus_Muscularis
PTSD	ENSG00000181240.13	SLC25A41	0.41	0.00	6.81E-01	0.02	0.63	2.02E-95	21	38	38	9.09E-01	Esophagus_Muscularis
PTSD	ENSG00000093010.13	COMT	-0.41	-0.01	6.81E-01	0.01	0.08	7.88E-09	30	42	42	9.09E-01	Esophagus_Muscularis
PTSD	ENSG00000154263.17	ABCA10	0.41	0.01	6.81E-01	0.00	0.02	2.44E-03	14	27	27	9.09E-01	Esophagus_Muscularis
PTSD	ENSG00000125821.11	DTD1	0.41	0.00	6.81E-01	0.01	0.14	4.84E-14	39	48	48	9.09E-01	Esophagus_Muscularis
PTSD	ENSG00000124140.13	SLC12A5	0.41	0.01	6.81E-01	0.01	0.05	4.19E-06	17	25	25	9.09E-01	Esophagus_Muscularis
PTSD	ENSG00000102858.12	MGRN1	0.41	0.01	6.81E-01	0.01	0.53	6.39E-72	24	59	59	9.09E-01	Esophagus_Muscularis
PTSD	ENSG00000196505.10	GDAP2	-0.41	-0.02	6.82E-01	0.00	0.02	1.10E-02	5	10	10	9.09E-01	Esophagus_Muscularis
PTSD	ENSG00000243284.1	VSIG8	0.41	0.01	6.82E-01	0.00	0.10	1.04E-10	24	53	53	9.09E-01	Esophagus_Muscularis
PTSD	ENSG00000171219.8	CDC42BPG	-0.41	0.00	6.82E-01	0.01	0.05	3.23E-05	20	39	39	9.09E-01	Esophagus_Muscularis
PTSD	ENSG00000215012.8	C22orf29	0.41	0.00	6.82E-01	0.02	0.18	7.29E-19	11	25	25	9.09E-01	Esophagus_Muscularis
PTSD	ENSG00000117174.10	ZNHIT6	-0.41	0.00	6.82E-01	0.05	0.35	4.45E-40	34	46	46	9.09E-01	Esophagus_Muscularis
PTSD	ENSG00000064225.12	ST3GAL6	-0.41	-0.02	6.82E-01	0.00	0.14	1.81E-14	15	45	45	9.09E-01	Esophagus_Muscularis
PTSD	ENSG00000185187.12	SIGIRR	0.41	0.00	6.82E-01	0.03	0.32	1.04E-35	12	17	17	9.09E-01	Esophagus_Muscularis
PTSD	ENSG00000135899.17	SP110	0.41	0.01	6.82E-01	0.00	0.04	6.34E-05	20	37	37	9.09E-01	Esophagus_Muscularis
PTSD	ENSG00000124226.10	RNF114	0.41	0.01	6.82E-01	0.01	0.09	1.66E-09	19	30	30	9.09E-01	Esophagus_Muscularis
PTSD	ENSG00000099250.17	NRP1	-0.41	-0.01	6.82E-01	0.00	0.05	2.02E-05	44	75	75	9.09E-01	Esophagus_Muscularis
PTSD	ENSG00000107371.12	EXOSC3	-0.41	-0.02	6.83E-01	0.00	0.03	5.20E-04	10	24	24	9.10E-01	Esophagus_Muscularis
PTSD	ENSG00000164675.10	IQUB	-0.41	0.00	6.83E-01	0.04	0.35	1.89E-40	14	24	24	9.10E-01	Esophagus_Muscularis
PTSD	ENSG00000241697.4	TMEFF1	0.41	0.01	6.83E-01	0.00	0.08	3.86E-08	15	18	18	9.10E-01	Esophagus_Muscularis
PTSD	ENSG00000126088.13	UROD	0.41	0.00	6.83E-01	0.02	0.27	5.15E-29	16	23	23	9.10E-01	Esophagus_Muscularis
PTSD	ENSG00000177469.12	PTRF	0.41	0.05	6.83E-01	0.00	0.04	2.10E-04	7	16	16	9.10E-01	Esophagus_Muscularis
PTSD	ENSG00000162836.11	ACP6	0.41	0.00	6.84E-01	0.02	0.57	1.34E-81	12	66	66	9.10E-01	Esophagus_Muscularis
PTSD	ENSG00000176014.12	TUBB6	-0.41	-0.02	6.84E-01	0.00	0.04	4.22E-05	3	3	3	9.10E-01	Esophagus_Muscularis
PTSD	ENSG00000134265.12	NAPG	-0.41	-0.01	6.84E-01	0.00	0.37	4.57E-42	14	52	52	9.10E-01	Esophagus_Muscularis
PTSD	ENSG00000130717.12	UCK1	0.41	0.02	6.84E-01	0.00	0.07	2.14E-07	7	14	14	9.10E-01	Esophagus_Muscularis
PTSD	ENSG00000161010.14	MRNIP	-0.41	0.00	6.84E-01	0.01	0.23	7.56E-24	20	38	38	9.10E-01	Esophagus_Muscularis
PTSD	ENSG00000136378.14	ADAMTS7	0.41	0.01	6.84E-01	0.00	0.07	5.78E-08	32	51	51	9.10E-01	Esophagus_Muscularis
PTSD	ENSG00000204947.8	ZNF425	0.41	0.01	6.85E-01	0.01	0.14	1.95E-14	4	7	7	9.11E-01	Esophagus_Muscularis
PTSD	ENSG00000114805.16	PLCH1	0.41	0.00	6.85E-01	0.02	0.09	7.71E-10	31	42	42	9.11E-01	Esophagus_Muscularis
PTSD	ENSG00000135372.8	NAT10	0.40	0.01	6.86E-01	0.00	0.11	1.04E-11	41	71	71	9.11E-01	Esophagus_Muscularis
PTSD	ENSG00000109576.13	AADAT	-0.40	0.00	6.86E-01	0.04	0.24	8.55E-26	43	66	66	9.11E-01	Esophagus_Muscularis
PTSD	ENSG00000186567.12	CEACAM19	-0.40	-0.02	6.86E-01	0.00	0.20	1.75E-20	8	26	26	9.11E-01	Esophagus_Muscularis
PTSD	ENSG00000118922.17	KLF12	-0.40	-0.01	6.86E-01	0.00	0.16	1.62E-16	5	15	15	9.11E-01	Esophagus_Muscularis
PTSD	ENSG00000107104.18	KANK1	-0.40	-0.02	6.86E-01	0.00	0.04	1.45E-04	8	22	22	9.11E-01	Esophagus_Muscularis
PTSD	ENSG00000165959.11	CLMN	0.40	0.01	6.86E-01	0.00	0.04	4.76E-05	16	45	45	9.11E-01	Esophagus_Muscularis
PTSD	ENSG00000105696.8	TMEM59L	-0.40	-0.01	6.87E-01	0.01	0.01	2.42E-02	23	41	41	9.13E-01	Esophagus_Muscularis
PTSD	ENSG00000161204.11	ABCF3	0.40	0.00	6.88E-01	0.03	0.27	2.78E-29	44	67	67	9.13E-01	Esophagus_Muscularis
PTSD	ENSG00000133884.9	DPF2	0.40	0.01	6.88E-01	0.00	0.08	6.05E-09	10	14	14	9.13E-01	Esophagus_Muscularis
PTSD	ENSG00000278311.4	GGNBP2	-0.40	-0.01	6.88E-01	0.00	0.15	5.92E-15	14	31	31	9.13E-01	Esophagus_Muscularis
PTSD	ENSG00000171302.16	CANT1	0.40	0.01	6.88E-01	0.00	0.06	1.99E-06	22	41	41	9.13E-01	Esophagus_Muscularis
PTSD	ENSG00000171792.10	RHNO1	-0.40	-0.01	6.88E-01	0.01	0.09	3.45E-09	17	29	29	9.13E-01	Esophagus_Muscularis
PTSD	ENSG00000103742.11	IGDCC4	0.40	0.01	6.88E-01	0.00	0.01	4.07E-02	27	67	67	9.13E-01	Esophagus_Muscularis
PTSD	ENSG00000103227.18	LMF1	-0.40	-0.01	6.88E-01	0.01	0.24	3.35E-25	14	47	47	9.13E-01	Esophagus_Muscularis
PTSD	ENSG00000078043.15	PIAS2	0.40	0.04	6.88E-01	0.00	0.08	3.64E-08	9	21	21	9.13E-01	Esophagus_Muscularis
PTSD	ENSG00000249797.1	LINC02147	0.40	0.01	6.89E-01	0.00	0.14	9.80E-15	26	67	67	9.13E-01	Esophagus_Muscularis
PTSD	ENSG00000237172.3	B3GNT9	-0.40	-0.03	6.89E-01	0.00	0.18	3.11E-18	24	59	59	9.13E-01	Esophagus_Muscularis
PTSD	ENSG00000112304.10	ACOT13	0.40	0.01	6.89E-01	0.00	0.06	1.07E-06	2	4	4	9.13E-01	Esophagus_Muscularis
PTSD	ENSG00000184613.10	NELL2	0.40	0.02	6.89E-01	0.00	0.03	8.89E-04	9	28	28	9.13E-01	Esophagus_Muscularis
PTSD	ENSG00000126003.6	PLAGL2	0.40	0.01	6.89E-01	0.00	0.03	5.02E-04	24	45	45	9.13E-01	Esophagus_Muscularis
PTSD	ENSG00000123415.15	SMUG1	0.40	0.00	6.89E-01	0.01	0.14	3.53E-14	18	41	41	9.13E-01	Esophagus_Muscularis
PTSD	ENSG00000272849.1	RP11-347I19.8	-0.40	0.00	6.89E-01	0.02	0.17	1.39E-17	13	22	22	9.13E-01	Esophagus_Muscularis
PTSD	ENSG00000124767.6	GLO1	0.40	0.01	6.90E-01	0.00	0.11	9.75E-12	29	43	43	9.13E-01	Esophagus_Muscularis
PTSD	ENSG00000104231.10	ZFAND1	0.40	0.01	6.90E-01	0.01	0.15	2.61E-15	23	56	56	9.13E-01	Esophagus_Muscularis
PTSD	ENSG00000169247.11	SH3TC2	0.40	0.01	6.90E-01	0.00	0.09	1.56E-09	22	35	35	9.13E-01	Esophagus_Muscularis
PTSD	ENSG00000255621.1	RP11-377D9.3	0.40	0.01	6.90E-01	0.01	0.11	3.90E-11	16	29	29	9.14E-01	Esophagus_Muscularis
PTSD	ENSG00000090372.14	STRN4	0.40	0.01	6.90E-01	0.00	0.14	1.39E-14	15	28	28	9.14E-01	Esophagus_Muscularis
PTSD	ENSG00000160284.14	SPATC1L	-0.40	-0.06	6.90E-01	0.00	0.59	1.61E-84	1	46	46	9.14E-01	Esophagus_Muscularis
PTSD	ENSG00000197977.3	ELOVL2	-0.40	-0.01	6.91E-01	0.01	0.04	4.93E-05	13	47	47	9.14E-01	Esophagus_Muscularis
PTSD	ENSG00000173480.10	ZNF417	0.40	0.01	6.91E-01	0.00	0.18	4.30E-19	13	27	27	9.14E-01	Esophagus_Muscularis
PTSD	ENSG00000242802.6	AP5Z1	-0.40	-0.01	6.91E-01	0.00	0.04	8.83E-05	20	40	40	9.14E-01	Esophagus_Muscularis
PTSD	ENSG00000226328.6	NUP50-AS1	0.40	0.01	6.91E-01	0.00	0.13	2.70E-13	5	10	10	9.14E-01	Esophagus_Muscularis
PTSD	ENSG00000272902.2	TBC1D8-AS1	0.40	0.01	6.92E-01	0.00	0.01	4.15E-02	5	15	15	9.14E-01	Esophagus_Muscularis
PTSD	ENSG00000139725.7	RHOF	-0.40	0.00	6.92E-01	0.01	0.07	7.06E-08	9	14	14	9.14E-01	Esophagus_Muscularis
PTSD	ENSG00000088205.12	DDX18	0.40	0.06	6.92E-01	0.00	0.02	9.76E-03	4	10	10	9.14E-01	Esophagus_Muscularis
PTSD	ENSG00000167969.12	ECI1	-0.40	0.00	6.92E-01	0.01	0.19	2.53E-20	5	6	6	9.14E-01	Esophagus_Muscularis
PTSD	ENSG00000269973.1	RP11-95D17.1	0.40	0.01	6.92E-01	0.01	0.21	4.83E-22	11	16	16	9.15E-01	Esophagus_Muscularis
PTSD	ENSG00000012223.12	LTF	-0.40	-0.01	6.92E-01	0.01	0.03	3.63E-04	8	11	11	9.15E-01	Esophagus_Muscularis
PTSD	ENSG00000175489.9	LRRC25	0.39	0.02	6.93E-01	0.00	0.11	9.97E-12	5	26	26	9.15E-01	Esophagus_Muscularis
PTSD	ENSG00000153044.9	CENPH	-0.39	-0.06	6.93E-01	0.00	0.03	2.82E-04	1	5	5	9.15E-01	Esophagus_Muscularis
PTSD	ENSG00000162885.12	B3GALNT2	-0.39	-0.01	6.93E-01	0.00	0.14	1.41E-14	15	47	47	9.15E-01	Esophagus_Muscularis
PTSD	ENSG00000198093.10	ZNF649	-0.39	-0.01	6.93E-01	0.01	0.11	2.57E-11	31	54	54	9.15E-01	Esophagus_Muscularis
PTSD	ENSG00000278845.4	MRPL45	0.39	0.04	6.93E-01	0.00	0.06	2.03E-06	6	32	32	9.15E-01	Esophagus_Muscularis
PTSD	ENSG00000048140.17	TSPAN17	-0.39	-0.01	6.94E-01	0.00	0.11	3.36E-11	6	8	8	9.15E-01	Esophagus_Muscularis
PTSD	ENSG00000123609.10	NMI	0.39	0.00	6.94E-01	0.01	0.05	7.28E-06	18	50	50	9.15E-01	Esophagus_Muscularis
PTSD	ENSG00000116005.11	PCYOX1	-0.39	-0.01	6.94E-01	0.00	0.14	6.24E-14	10	17	17	9.16E-01	Esophagus_Muscularis
PTSD	ENSG00000151376.16	ME3	-0.39	-0.01	6.94E-01	0.00	0.05	1.17E-05	17	23	23	9.16E-01	Esophagus_Muscularis
PTSD	ENSG00000186088.15	GSAP	0.39	0.03	6.94E-01	0.00	0.05	1.31E-05	11	33	33	9.16E-01	Esophagus_Muscularis
PTSD	ENSG00000170846.16	AC093323.3	-0.39	-0.01	6.95E-01	0.01	0.04	4.01E-05	14	28	28	9.16E-01	Esophagus_Muscularis
PTSD	ENSG00000188086.13	PRSS45	-0.39	0.00	6.95E-01	0.07	0.32	1.65E-35	8	8	8	9.16E-01	Esophagus_Muscularis
PTSD	ENSG00000141068.13	KSR1	0.39	0.01	6.95E-01	0.00	0.07	3.37E-07	13	25	25	9.16E-01	Esophagus_Muscularis
PTSD	ENSG00000272143.1	FGF14-AS2	0.39	0.01	6.95E-01	0.00	0.11	4.44E-11	40	81	81	9.16E-01	Esophagus_Muscularis
PTSD	ENSG00000183617.4	MRPL54	-0.39	0.00	6.95E-01	0.06	0.45	1.48E-54	3	9	9	9.16E-01	Esophagus_Muscularis
PTSD	ENSG00000239264.8	TXNDC5	-0.39	-0.09	6.95E-01	0.00	0.05	6.66E-06	1	7	7	9.16E-01	Esophagus_Muscularis
PTSD	ENSG00000149591.16	TAGLN	-0.39	-0.02	6.95E-01	0.00	0.01	2.21E-02	10	25	25	9.16E-01	Esophagus_Muscularis
PTSD	ENSG00000168631.12	DPCR1	-0.39	-0.01	6.95E-01	0.00	0.04	8.62E-05	3	8	8	9.16E-01	Esophagus_Muscularis
PTSD	ENSG00000168255.19	POLR2J3	0.39	0.01	6.96E-01	0.01	0.20	6.08E-20	35	75	75	9.16E-01	Esophagus_Muscularis
PTSD	ENSG00000197043.13	ANXA6	0.39	0.01	6.96E-01	0.00	0.18	1.90E-18	3	7	7	9.16E-01	Esophagus_Muscularis
PTSD	ENSG00000174405.13	LIG4	0.39	0.00	6.96E-01	0.01	0.12	6.45E-12	17	32	32	9.16E-01	Esophagus_Muscularis
PTSD	ENSG00000178188.14	SH2B1	0.39	0.01	6.96E-01	0.00	0.08	2.25E-08	25	30	30	9.16E-01	Esophagus_Muscularis
PTSD	ENSG00000108852.14	MPP2	0.39	0.01	6.96E-01	0.00	0.04	3.89E-05	14	18	18	9.16E-01	Esophagus_Muscularis
PTSD	ENSG00000104897.9	SF3A2	0.39	0.02	6.96E-01	0.00	0.03	1.55E-03	9	39	39	9.16E-01	Esophagus_Muscularis
PTSD	ENSG00000088876.11	ZNF343	0.39	0.02	6.96E-01	0.00	0.04	4.65E-05	12	26	26	9.16E-01	Esophagus_Muscularis
PTSD	ENSG00000100395.14	L3MBTL2	0.39	0.02	6.96E-01	0.00	0.02	1.04E-02	6	12	12	9.16E-01	Esophagus_Muscularis
PTSD	ENSG00000078177.13	N4BP2	-0.39	-0.01	6.97E-01	0.00	0.07	6.55E-08	15	41	41	9.16E-01	Esophagus_Muscularis
PTSD	ENSG00000241978.9	AKAP2	0.39	0.02	6.97E-01	0.00	0.09	1.47E-09	5	14	14	9.16E-01	Esophagus_Muscularis
PTSD	ENSG00000075213.10	SEMA3A	0.39	0.01	6.97E-01	0.00	0.16	4.13E-17	4	13	13	9.16E-01	Esophagus_Muscularis
PTSD	ENSG00000072840.12	EVC	0.39	0.02	6.97E-01	0.00	0.03	1.26E-03	25	47	47	9.16E-01	Esophagus_Muscularis
PTSD	ENSG00000136104.19	RNASEH2B	0.39	0.00	6.97E-01	0.04	0.50	9.09E-66	47	91	91	9.16E-01	Esophagus_Muscularis
PTSD	ENSG00000273113.1	RP11-367H1.1	0.39	0.02	6.97E-01	0.00	0.03	3.29E-04	6	26	26	9.16E-01	Esophagus_Muscularis
PTSD	ENSG00000128463.12	EMC4	0.39	0.01	6.97E-01	0.00	0.10	1.83E-10	24	46	46	9.16E-01	Esophagus_Muscularis
PTSD	ENSG00000146094.13	DOK3	-0.39	-0.02	6.98E-01	0.00	0.04	3.38E-05	8	8	8	9.16E-01	Esophagus_Muscularis
PTSD	ENSG00000129167.9	TPH1	-0.39	-0.01	6.98E-01	0.00	0.06	5.36E-07	10	30	30	9.16E-01	Esophagus_Muscularis
PTSD	ENSG00000133030.20	MPRIP	-0.39	-0.01	6.98E-01	0.00	0.04	5.12E-05	8	15	15	9.16E-01	Esophagus_Muscularis
PTSD	ENSG00000007264.14	MATK	-0.39	-0.78	6.98E-01	0.00	0.01	3.78E-02	1	4	4	9.17E-01	Esophagus_Muscularis
PTSD	ENSG00000119185.12	ITGB1BP1	0.39	0.03	6.99E-01	0.00	0.05	8.93E-06	1	4	4	9.17E-01	Esophagus_Muscularis
PTSD	ENSG00000243819.4	RN7SL832P	0.39	0.03	6.99E-01	0.00	0.09	3.48E-09	5	14	14	9.17E-01	Esophagus_Muscularis
PTSD	ENSG00000161996.18	WDR90	0.39	0.01	6.99E-01	0.01	0.24	2.01E-25	12	20	20	9.17E-01	Esophagus_Muscularis
PTSD	ENSG00000177706.8	FAM20C	-0.39	-0.01	7.00E-01	0.00	0.03	4.56E-04	7	17	17	9.18E-01	Esophagus_Muscularis
PTSD	ENSG00000123843.12	C4BPB	-0.39	-0.02	7.00E-01	0.00	0.07	9.86E-08	7	24	24	9.18E-01	Esophagus_Muscularis
PTSD	ENSG00000163468.14	CCT3	0.39	0.03	7.00E-01	0.00	0.09	5.10E-09	6	18	18	9.18E-01	Esophagus_Muscularis
PTSD	ENSG00000196247.11	ZNF107	-0.39	0.00	7.00E-01	0.12	0.41	1.28E-49	21	27	27	9.18E-01	Esophagus_Muscularis
PTSD	ENSG00000124151.18	NCOA3	-0.39	-0.01	7.00E-01	0.00	0.03	2.86E-04	28	52	52	9.18E-01	Esophagus_Muscularis
PTSD	ENSG00000103111.14	MON1B	-0.39	-0.01	7.00E-01	0.00	0.09	6.76E-09	21	33	33	9.18E-01	Esophagus_Muscularis
PTSD	ENSG00000111802.13	TDP2	-0.38	-0.01	7.00E-01	0.00	0.05	1.11E-05	20	49	49	9.18E-01	Esophagus_Muscularis
PTSD	ENSG00000157601.13	MX1	-0.38	0.00	7.01E-01	0.01	0.28	5.40E-30	35	69	69	9.18E-01	Esophagus_Muscularis
PTSD	ENSG00000123395.14	ATG101	-0.38	0.00	7.01E-01	0.00	0.07	3.45E-07	29	64	64	9.18E-01	Esophagus_Muscularis
PTSD	ENSG00000176788.8	BASP1	0.38	0.01	7.01E-01	0.00	0.07	4.06E-07	6	16	16	9.18E-01	Esophagus_Muscularis
PTSD	ENSG00000157870.14	FAM213B	-0.38	-0.01	7.01E-01	0.00	0.12	1.08E-12	10	26	26	9.18E-01	Esophagus_Muscularis
PTSD	ENSG00000125656.8	CLPP	0.38	0.01	7.01E-01	0.00	0.10	9.52E-11	22	22	22	9.18E-01	Esophagus_Muscularis
PTSD	ENSG00000226409.2	RP11-735G4.1	0.38	0.02	7.01E-01	0.00	0.01	4.18E-02	3	29	29	9.18E-01	Esophagus_Muscularis
PTSD	ENSG00000006695.10	COX10	0.38	0.03	7.01E-01	0.00	0.07	4.14E-07	13	34	34	9.18E-01	Esophagus_Muscularis
PTSD	ENSG00000132965.9	ALOX5AP	-0.38	-0.02	7.02E-01	0.00	0.06	3.12E-06	7	38	38	9.19E-01	Esophagus_Muscularis
PTSD	ENSG00000247157.6	LINC01252	0.38	0.00	7.02E-01	0.18	0.51	1.39E-67	21	23	23	9.19E-01	Esophagus_Muscularis
PTSD	ENSG00000262370.5	RP11-473M20.9	0.38	0.03	7.02E-01	0.00	0.09	9.15E-10	3	11	11	9.19E-01	Esophagus_Muscularis
PTSD	ENSG00000109436.7	TBC1D9	0.38	0.01	7.03E-01	0.00	0.02	1.19E-02	2	3	3	9.19E-01	Esophagus_Muscularis
PTSD	ENSG00000111215.11	PRR4	0.38	0.00	7.03E-01	0.12	0.52	2.85E-68	96	106	106	9.19E-01	Esophagus_Muscularis
PTSD	ENSG00000197496.5	SLC2A10	-0.38	-0.01	7.03E-01	0.00	0.03	7.30E-04	10	27	27	9.19E-01	Esophagus_Muscularis
PTSD	ENSG00000153815.16	CMIP	-0.38	-0.02	7.03E-01	0.00	0.04	1.71E-04	12	55	55	9.19E-01	Esophagus_Muscularis
PTSD	ENSG00000101751.10	POLI	-0.38	0.00	7.03E-01	0.03	0.45	2.63E-55	54	78	78	9.19E-01	Esophagus_Muscularis
PTSD	ENSG00000130311.10	DDA1	0.38	0.01	7.03E-01	0.00	0.06	3.93E-07	3	3	3	9.19E-01	Esophagus_Muscularis
PTSD	ENSG00000183196.8	CHST6	0.38	0.01	7.03E-01	0.01	0.02	6.78E-03	15	29	29	9.19E-01	Esophagus_Muscularis
PTSD	ENSG00000241449.5	RP11-545G3.1	-0.38	-0.01	7.04E-01	0.00	0.07	5.16E-08	13	31	31	9.20E-01	Esophagus_Muscularis
PTSD	ENSG00000177628.15	GBA	-0.38	-0.02	7.04E-01	0.00	0.06	5.99E-07	6	13	13	9.20E-01	Esophagus_Muscularis
PTSD	ENSG00000152495.10	CAMK4	0.38	0.01	7.04E-01	0.00	0.03	1.24E-03	9	23	23	9.20E-01	Esophagus_Muscularis
PTSD	ENSG00000136449.13	MYCBPAP	-0.38	0.00	7.04E-01	0.06	0.27	4.31E-29	30	53	53	9.20E-01	Esophagus_Muscularis
PTSD	ENSG00000140553.17	UNC45A	0.38	0.01	7.05E-01	0.00	0.13	1.78E-14	13	19	19	9.20E-01	Esophagus_Muscularis
PTSD	ENSG00000185386.14	MAPK11	0.38	0.02	7.05E-01	0.00	0.02	9.82E-03	13	31	31	9.20E-01	Esophagus_Muscularis
PTSD	ENSG00000277999.1	RP11-426C22.8	0.38	0.01	7.05E-01	0.01	0.15	2.93E-15	21	38	38	9.21E-01	Esophagus_Muscularis
PTSD	ENSG00000231485.1	RP4-535B20.1	0.38	0.03	7.06E-01	0.00	0.03	9.60E-04	8	10	10	9.21E-01	Esophagus_Muscularis
PTSD	ENSG00000149054.15	ZNF215	0.38	0.00	7.06E-01	0.06	0.26	1.78E-27	53	97	97	9.21E-01	Esophagus_Muscularis
PTSD	ENSG00000230563.2	RP5-828H9.1	0.38	0.00	7.06E-01	0.12	0.52	4.96E-68	1	5	5	9.21E-01	Esophagus_Muscularis
PTSD	ENSG00000119686.9	FLVCR2	-0.38	-0.02	7.06E-01	0.00	0.02	4.92E-03	4	9	9	9.21E-01	Esophagus_Muscularis
PTSD	ENSG00000135093.12	USP30	0.38	0.02	7.06E-01	0.00	0.06	7.59E-07	2	4	4	9.21E-01	Esophagus_Muscularis
PTSD	ENSG00000001167.14	NFYA	0.38	0.00	7.06E-01	0.01	0.07	1.49E-07	24	40	40	9.21E-01	Esophagus_Muscularis
PTSD	ENSG00000196263.7	ZNF471	-0.38	-0.01	7.06E-01	0.00	0.06	1.54E-06	7	16	16	9.21E-01	Esophagus_Muscularis
PTSD	ENSG00000163389.10	POGLUT1	-0.38	0.00	7.07E-01	0.08	0.47	8.18E-59	32	46	46	9.21E-01	Esophagus_Muscularis
PTSD	ENSG00000145708.10	CRHBP	0.38	0.00	7.07E-01	0.02	0.09	1.74E-09	40	92	92	9.21E-01	Esophagus_Muscularis
PTSD	ENSG00000086544.2	ITPKC	0.38	0.02	7.07E-01	0.00	0.02	4.55E-03	5	11	11	9.21E-01	Esophagus_Muscularis
PTSD	ENSG00000182180.13	MRPS16	-0.38	-0.02	7.07E-01	0.00	0.03	3.64E-04	13	14	14	9.21E-01	Esophagus_Muscularis
PTSD	ENSG00000001561.6	ENPP4	0.38	0.01	7.07E-01	0.00	0.16	2.10E-16	21	49	49	9.21E-01	Esophagus_Muscularis
PTSD	ENSG00000183172.8	SMDT1	0.38	0.00	7.07E-01	0.05	0.63	1.16E-96	23	37	37	9.21E-01	Esophagus_Muscularis
PTSD	ENSG00000259495.2	RP11-210M15.2	0.38	0.00	7.08E-01	0.00	0.11	1.02E-11	17	32	32	9.22E-01	Esophagus_Muscularis
PTSD	ENSG00000171813.13	PWWP2B	-0.37	-0.01	7.08E-01	0.00	0.04	4.72E-05	4	24	24	9.22E-01	Esophagus_Muscularis
PTSD	ENSG00000232070.8	TMEM253	-0.37	0.00	7.08E-01	0.02	0.02	8.01E-03	19	58	58	9.22E-01	Esophagus_Muscularis
PTSD	ENSG00000283073.1	RP11-834C11.15	-0.37	-0.01	7.08E-01	0.00	0.03	1.26E-03	4	7	7	9.22E-01	Esophagus_Muscularis
PTSD	ENSG00000114166.7	KAT2B	0.37	0.01	7.08E-01	0.00	0.03	9.55E-04	10	27	27	9.22E-01	Esophagus_Muscularis
PTSD	ENSG00000116830.11	TTF2	-0.37	0.00	7.09E-01	0.03	0.31	2.61E-34	23	51	51	9.22E-01	Esophagus_Muscularis
PTSD	ENSG00000144354.13	CDCA7	0.37	0.00	7.09E-01	0.03	0.29	8.26E-31	50	97	97	9.22E-01	Esophagus_Muscularis
PTSD	ENSG00000104626.14	ERI1	-0.37	-0.03	7.09E-01	0.00	0.03	2.78E-04	4	15	15	9.22E-01	Esophagus_Muscularis
PTSD	ENSG00000142252.10	GEMIN7	-0.37	0.00	7.09E-01	0.01	0.25	1.20E-26	23	32	32	9.22E-01	Esophagus_Muscularis
PTSD	ENSG00000138459.8	SLC35A5	-0.37	-0.01	7.10E-01	0.01	0.14	1.11E-14	16	27	27	9.22E-01	Esophagus_Muscularis
PTSD	ENSG00000166275.15	BORCS7	-0.37	0.00	7.10E-01	0.04	0.40	1.04E-46	11	27	27	9.22E-01	Esophagus_Muscularis
PTSD	ENSG00000081052.11	COL4A4	0.37	0.02	7.10E-01	0.00	0.10	1.98E-10	9	17	17	9.22E-01	Esophagus_Muscularis
PTSD	ENSG00000144451.18	SPAG16	-0.37	-0.02	7.10E-01	0.00	0.02	1.46E-02	22	39	39	9.22E-01	Esophagus_Muscularis
PTSD	ENSG00000258819.1	RP11-7F17.3	-0.37	0.00	7.10E-01	0.01	0.12	2.19E-12	17	36	36	9.22E-01	Esophagus_Muscularis
PTSD	ENSG00000176209.11	SMIM19	0.37	0.00	7.10E-01	0.06	0.49	2.04E-62	33	40	40	9.22E-01	Esophagus_Muscularis
PTSD	ENSG00000239961.2	LILRA4	-0.37	-0.01	7.10E-01	0.00	0.06	9.70E-07	10	30	30	9.22E-01	Esophagus_Muscularis
PTSD	ENSG00000215045.8	GRID2IP	-0.37	0.00	7.10E-01	0.01	0.03	5.39E-04	14	26	26	9.22E-01	Esophagus_Muscularis
PTSD	ENSG00000155097.11	ATP6V1C1	-0.37	-0.01	7.10E-01	0.00	0.10	3.38E-10	13	23	23	9.22E-01	Esophagus_Muscularis
PTSD	ENSG00000075651.15	PLD1	0.37	0.01	7.10E-01	0.01	0.05	4.48E-06	35	65	65	9.22E-01	Esophagus_Muscularis
PTSD	ENSG00000167674.14	CTB-50L17.10	-0.37	-0.65	7.11E-01	0.00	0.02	3.05E-03	2	6	6	9.22E-01	Esophagus_Muscularis
PTSD	ENSG00000128891.15	C15orf57	-0.37	0.00	7.11E-01	0.16	0.58	2.42E-82	26	34	34	9.22E-01	Esophagus_Muscularis
PTSD	ENSG00000161921.14	CXCL16	-0.37	-0.11	7.11E-01	0.00	0.05	7.27E-06	1	13	13	9.23E-01	Esophagus_Muscularis
PTSD	ENSG00000147576.15	ADHFE1	-0.37	-0.01	7.12E-01	0.01	0.31	2.68E-33	23	42	42	9.23E-01	Esophagus_Muscularis
PTSD	ENSG00000125814.17	NAPB	0.37	0.01	7.12E-01	0.00	0.02	1.28E-02	27	44	44	9.23E-01	Esophagus_Muscularis
PTSD	ENSG00000005108.15	THSD7A	0.37	0.01	7.12E-01	0.00	0.02	1.20E-02	14	47	47	9.23E-01	Esophagus_Muscularis
PTSD	ENSG00000024526.16	DEPDC1	-0.37	-0.01	7.12E-01	0.00	0.02	1.22E-02	7	27	27	9.23E-01	Esophagus_Muscularis
PTSD	ENSG00000170367.4	CST5	0.37	0.01	7.12E-01	0.00	0.12	2.33E-12	20	49	49	9.23E-01	Esophagus_Muscularis
PTSD	ENSG00000057663.14	ATG5	0.37	0.02	7.12E-01	0.00	0.04	3.71E-05	12	25	25	9.23E-01	Esophagus_Muscularis
PTSD	ENSG00000042493.15	CAPG	-0.37	0.00	7.12E-01	0.01	0.33	7.23E-37	14	40	40	9.23E-01	Esophagus_Muscularis
PTSD	ENSG00000164045.11	CDC25A	0.37	0.00	7.12E-01	0.08	0.28	3.03E-30	43	50	50	9.23E-01	Esophagus_Muscularis
PTSD	ENSG00000139835.13	GRTP1	0.37	0.00	7.12E-01	0.03	0.21	1.85E-22	9	21	21	9.23E-01	Esophagus_Muscularis
PTSD	ENSG00000186367.6	KIAA1024L	-0.37	0.00	7.12E-01	0.01	0.01	2.03E-02	37	48	48	9.23E-01	Esophagus_Muscularis
PTSD	ENSG00000140368.12	PSTPIP1	-0.37	-0.02	7.13E-01	0.00	0.03	8.76E-04	10	27	27	9.23E-01	Esophagus_Muscularis
PTSD	ENSG00000126432.13	PRDX5	-0.37	-0.01	7.13E-01	0.00	0.01	2.69E-02	14	23	23	9.23E-01	Esophagus_Muscularis
PTSD	ENSG00000278107.1	RP11-162A12.4	-0.37	-0.01	7.13E-01	0.00	0.04	5.74E-05	3	7	7	9.23E-01	Esophagus_Muscularis
PTSD	ENSG00000149600.11	COMMD7	-0.37	-0.11	7.13E-01	0.00	0.15	1.90E-15	6	18	18	9.23E-01	Esophagus_Muscularis
PTSD	ENSG00000081803.15	CADPS2	0.37	0.00	7.14E-01	0.04	0.40	1.51E-46	24	30	30	9.23E-01	Esophagus_Muscularis
PTSD	ENSG00000248161.5	RP11-499E18.1	-0.37	-0.01	7.14E-01	0.00	0.04	1.06E-04	23	40	40	9.23E-01	Esophagus_Muscularis
PTSD	ENSG00000148225.15	WDR31	0.37	0.00	7.14E-01	0.04	0.26	7.65E-27	29	46	46	9.23E-01	Esophagus_Muscularis
PTSD	ENSG00000213366.12	GSTM2	0.37	0.02	7.14E-01	0.00	0.07	7.16E-08	15	42	42	9.23E-01	Esophagus_Muscularis
PTSD	ENSG00000176623.11	RMDN1	0.37	0.00	7.14E-01	0.02	0.34	2.33E-38	17	25	25	9.23E-01	Esophagus_Muscularis
PTSD	ENSG00000103811.15	CTSH	0.37	0.00	7.14E-01	0.01	0.33	1.52E-37	31	74	74	9.23E-01	Esophagus_Muscularis
PTSD	ENSG00000112851.14	ERBIN	-0.37	-0.02	7.14E-01	0.00	0.01	4.61E-02	4	6	6	9.23E-01	Esophagus_Muscularis
PTSD	ENSG00000120370.12	GORAB	0.37	0.04	7.15E-01	0.00	0.12	4.65E-12	3	6	6	9.23E-01	Esophagus_Muscularis
PTSD	ENSG00000128989.10	ARPP19	-0.37	-0.01	7.15E-01	0.01	0.24	2.33E-24	50	88	88	9.23E-01	Esophagus_Muscularis
PTSD	ENSG00000115602.16	IL1RL1	-0.37	-0.01	7.15E-01	0.00	0.01	4.65E-02	50	76	76	9.23E-01	Esophagus_Muscularis
PTSD	ENSG00000224848.1	RP11-535M15.1	0.37	0.00	7.15E-01	0.04	0.19	4.11E-20	34	54	54	9.23E-01	Esophagus_Muscularis
PTSD	ENSG00000102890.14	ELMO3	0.37	0.01	7.15E-01	0.01	0.05	2.55E-05	27	43	43	9.23E-01	Esophagus_Muscularis
PTSD	ENSG00000161395.13	PGAP3	0.37	0.01	7.15E-01	0.00	0.10	2.62E-10	9	11	11	9.23E-01	Esophagus_Muscularis
PTSD	ENSG00000146453.12	PNLDC1	-0.36	0.00	7.15E-01	0.01	0.06	4.56E-07	10	15	15	9.23E-01	Esophagus_Muscularis
PTSD	ENSG00000273551.1	RP11-616M22.11	0.36	0.02	7.15E-01	0.00	0.02	1.44E-02	4	12	12	9.23E-01	Esophagus_Muscularis
PTSD	ENSG00000090615.14	GOLGA3	0.36	0.31	7.15E-01	0.00	0.33	5.10E-36	1	16	16	9.23E-01	Esophagus_Muscularis
PTSD	ENSG00000175040.5	CHST2	-0.36	0.00	7.15E-01	0.02	0.20	2.84E-20	16	55	55	9.23E-01	Esophagus_Muscularis
PTSD	ENSG00000099282.9	TSPAN15	0.36	0.01	7.15E-01	0.00	0.12	1.83E-12	1	7	7	9.23E-01	Esophagus_Muscularis
PTSD	ENSG00000116852.14	KIF21B	-0.36	-0.01	7.15E-01	0.00	0.12	2.93E-12	9	31	31	9.23E-01	Esophagus_Muscularis
PTSD	ENSG00000257431.1	RP11-263K4.3	-0.36	0.00	7.16E-01	0.06	0.33	1.34E-37	28	45	45	9.23E-01	Esophagus_Muscularis
PTSD	ENSG00000149557.12	FEZ1	0.36	0.01	7.16E-01	0.00	0.04	2.32E-04	8	11	11	9.23E-01	Esophagus_Muscularis
PTSD	ENSG00000198000.11	NOL8	0.36	0.01	7.16E-01	0.00	0.06	2.22E-06	38	80	80	9.23E-01	Esophagus_Muscularis
PTSD	ENSG00000138101.18	DTNB	0.36	0.02	7.16E-01	0.00	0.05	3.21E-05	1	5	5	9.23E-01	Esophagus_Muscularis
PTSD	ENSG00000086232.12	EIF2AK1	0.36	0.01	7.16E-01	0.00	0.10	2.34E-10	22	26	26	9.24E-01	Esophagus_Muscularis
PTSD	ENSG00000132406.11	TMEM128	0.36	0.01	7.17E-01	0.01	0.07	1.29E-07	4	23	23	9.24E-01	Esophagus_Muscularis
PTSD	ENSG00000170542.5	SERPINB9	-0.36	-0.01	7.17E-01	0.00	0.14	4.02E-14	7	32	32	9.24E-01	Esophagus_Muscularis
PTSD	ENSG00000119559.15	C19orf25	0.36	0.05	7.17E-01	0.00	0.02	5.10E-03	7	19	19	9.24E-01	Esophagus_Muscularis
PTSD	ENSG00000116667.12	C1orf21	-0.36	0.00	7.17E-01	0.02	0.22	8.90E-23	12	19	19	9.24E-01	Esophagus_Muscularis
PTSD	ENSG00000081148.11	IMPG2	0.36	0.00	7.17E-01	0.03	0.21	3.75E-22	32	59	59	9.24E-01	Esophagus_Muscularis
PTSD	ENSG00000172466.15	ZNF24	-0.36	-0.05	7.17E-01	0.00	0.06	2.05E-06	8	25	25	9.24E-01	Esophagus_Muscularis
PTSD	ENSG00000049449.8	RCN1	0.36	0.01	7.17E-01	0.01	0.19	5.48E-20	8	15	15	9.24E-01	Esophagus_Muscularis
PTSD	ENSG00000275720.1	CTB-75G16.3	-0.36	-0.27	7.17E-01	0.00	0.07	2.62E-07	1	7	7	9.24E-01	Esophagus_Muscularis
PTSD	ENSG00000276070.4	CCL4L2	-0.36	-0.05	7.17E-01	0.00	0.06	5.92E-07	1	3	3	9.24E-01	Esophagus_Muscularis
PTSD	ENSG00000105270.14	CLIP3	-0.36	-0.01	7.18E-01	0.00	0.05	7.64E-06	14	21	21	9.24E-01	Esophagus_Muscularis
PTSD	ENSG00000197746.13	PSAP	0.36	0.01	7.18E-01	0.00	0.04	1.50E-04	20	44	44	9.24E-01	Esophagus_Muscularis
PTSD	ENSG00000160392.13	C19orf47	-0.36	-0.01	7.18E-01	0.00	0.05	6.86E-06	10	17	17	9.24E-01	Esophagus_Muscularis
PTSD	ENSG00000165076.13	PRSS37	0.36	0.01	7.19E-01	0.01	0.07	2.44E-07	25	62	62	9.24E-01	Esophagus_Muscularis
PTSD	ENSG00000162851.7	TFB2M	0.36	0.02	7.19E-01	0.00	0.01	3.06E-02	9	15	15	9.24E-01	Esophagus_Muscularis
PTSD	ENSG00000267547.1	RP11-686D22.4	0.36	0.02	7.19E-01	0.00	0.14	4.65E-14	5	30	30	9.24E-01	Esophagus_Muscularis
PTSD	ENSG00000138738.10	PRDM5	-0.36	-0.04	7.19E-01	0.00	0.11	3.11E-11	8	32	32	9.24E-01	Esophagus_Muscularis
PTSD	ENSG00000242689.2	CNTF	-0.36	0.00	7.19E-01	0.02	0.08	2.76E-08	20	35	35	9.24E-01	Esophagus_Muscularis
PTSD	ENSG00000162975.4	KCNF1	0.36	0.01	7.19E-01	0.00	0.05	1.14E-05	8	21	21	9.24E-01	Esophagus_Muscularis
PTSD	ENSG00000224383.7	PRR29	0.36	0.05	7.19E-01	0.00	0.05	1.34E-05	3	28	28	9.24E-01	Esophagus_Muscularis
PTSD	ENSG00000070950.9	RAD18	-0.36	0.00	7.20E-01	0.02	0.15	5.53E-15	26	35	35	9.25E-01	Esophagus_Muscularis
PTSD	ENSG00000010072.15	SPRTN	0.36	0.04	7.20E-01	0.00	0.03	4.00E-04	2	4	4	9.26E-01	Esophagus_Muscularis
PTSD	ENSG00000123552.17	USP45	-0.36	-0.04	7.20E-01	0.00	0.07	6.63E-08	8	14	14	9.26E-01	Esophagus_Muscularis
PTSD	ENSG00000277531.2	LLNLF-187D8.1	-0.36	0.00	7.20E-01	0.04	0.19	4.06E-19	8	12	12	9.26E-01	Esophagus_Muscularis
PTSD	ENSG00000250571.6	GLI4	0.36	0.33	7.21E-01	0.00	0.02	5.48E-03	1	4	4	9.26E-01	Esophagus_Muscularis
PTSD	ENSG00000170955.9	PRKCDBP	-0.36	0.00	7.21E-01	0.02	0.41	1.22E-48	10	21	21	9.26E-01	Esophagus_Muscularis
PTSD	ENSG00000124570.17	SERPINB6	0.36	0.01	7.21E-01	0.00	0.11	2.33E-11	22	61	61	9.26E-01	Esophagus_Muscularis
PTSD	ENSG00000275963.1	RP11-180M15.6	0.36	0.03	7.21E-01	0.00	0.01	3.15E-02	2	8	8	9.26E-01	Esophagus_Muscularis
PTSD	ENSG00000110492.15	MDK	0.36	0.01	7.21E-01	0.00	0.06	6.23E-07	23	30	30	9.26E-01	Esophagus_Muscularis
PTSD	ENSG00000075826.16	SEC31B	-0.36	-0.01	7.21E-01	0.01	0.37	5.29E-42	39	60	60	9.26E-01	Esophagus_Muscularis
PTSD	ENSG00000223685.5	LINC00571	-0.36	-0.04	7.21E-01	0.00	0.08	1.03E-08	2	10	10	9.26E-01	Esophagus_Muscularis
PTSD	ENSG00000233421.4	LINC01783	-0.36	-0.01	7.22E-01	0.00	0.01	3.98E-02	13	24	24	9.26E-01	Esophagus_Muscularis
PTSD	ENSG00000178222.12	RNF212	-0.36	0.00	7.22E-01	0.01	0.15	3.91E-15	24	34	34	9.26E-01	Esophagus_Muscularis
PTSD	ENSG00000164889.13	SLC4A2	-0.36	-0.01	7.22E-01	0.00	0.02	4.61E-03	14	35	35	9.26E-01	Esophagus_Muscularis
PTSD	ENSG00000181827.14	RFX7	0.36	0.03	7.22E-01	0.00	0.12	7.03E-12	2	8	8	9.26E-01	Esophagus_Muscularis
PTSD	ENSG00000003987.13	MTMR7	-0.35	-0.01	7.23E-01	0.00	0.01	2.90E-02	14	47	47	9.27E-01	Esophagus_Muscularis
PTSD	ENSG00000088448.14	ANKRD10	-0.35	-0.01	7.23E-01	0.00	0.01	4.76E-02	12	17	17	9.27E-01	Esophagus_Muscularis
PTSD	ENSG00000136280.15	CCM2	0.35	0.01	7.23E-01	0.00	0.07	3.98E-07	68	82	82	9.27E-01	Esophagus_Muscularis
PTSD	ENSG00000215271.7	HOMEZ	-0.35	-0.02	7.23E-01	0.00	0.15	2.34E-15	5	9	9	9.27E-01	Esophagus_Muscularis
PTSD	ENSG00000006118.14	TMEM132A	-0.35	-0.01	7.23E-01	0.00	0.04	6.54E-05	9	26	26	9.27E-01	Esophagus_Muscularis
PTSD	ENSG00000100938.17	GMPR2	0.35	0.03	7.23E-01	0.00	0.01	4.88E-02	7	26	26	9.27E-01	Esophagus_Muscularis
PTSD	ENSG00000152990.13	ADGRA3	0.35	0.00	7.23E-01	0.01	0.27	2.97E-28	27	41	41	9.27E-01	Esophagus_Muscularis
PTSD	ENSG00000154277.12	UCHL1	-0.35	-0.02	7.23E-01	0.00	0.02	1.13E-02	2	6	6	9.27E-01	Esophagus_Muscularis
PTSD	ENSG00000130305.16	NSUN5	-0.35	-0.15	7.24E-01	0.00	0.02	1.17E-02	2	11	11	9.27E-01	Esophagus_Muscularis
PTSD	ENSG00000165816.12	VWA2	0.35	0.01	7.24E-01	0.00	0.02	4.44E-03	7	14	14	9.27E-01	Esophagus_Muscularis
PTSD	ENSG00000222014.5	RAB6C	-0.35	-0.01	7.24E-01	0.00	0.16	9.71E-17	10	32	32	9.27E-01	Esophagus_Muscularis
PTSD	ENSG00000121766.15	ZCCHC17	-0.35	-0.02	7.24E-01	0.00	0.04	5.60E-05	20	42	42	9.27E-01	Esophagus_Muscularis
PTSD	ENSG00000107021.15	TBC1D13	-0.35	-0.01	7.25E-01	0.00	0.01	2.83E-02	11	25	25	9.27E-01	Esophagus_Muscularis
PTSD	ENSG00000108821.13	COL1A1	0.35	0.02	7.25E-01	0.00	0.01	4.53E-02	5	18	18	9.27E-01	Esophagus_Muscularis
PTSD	ENSG00000105726.16	ATP13A1	-0.35	-0.01	7.25E-01	0.00	0.06	1.57E-06	3	11	11	9.27E-01	Esophagus_Muscularis
PTSD	ENSG00000049323.15	LTBP1	-0.35	-0.32	7.25E-01	0.00	0.01	1.98E-02	1	9	9	9.27E-01	Esophagus_Muscularis
PTSD	ENSG00000133872.13	SARAF	-0.35	-0.01	7.25E-01	0.00	0.13	2.67E-13	8	11	11	9.27E-01	Esophagus_Muscularis
PTSD	ENSG00000254858.9	MPV17L2	0.35	0.01	7.25E-01	0.00	0.01	3.17E-02	6	14	14	9.27E-01	Esophagus_Muscularis
PTSD	ENSG00000213995.11	NAXD	-0.35	-0.01	7.26E-01	0.00	0.08	9.17E-09	11	23	23	9.27E-01	Esophagus_Muscularis
PTSD	ENSG00000184110.14	EIF3C	-0.35	-0.01	7.26E-01	0.01	0.15	1.96E-15	12	26	26	9.27E-01	Esophagus_Muscularis
PTSD	ENSG00000070614.14	NDST1	-0.35	-0.01	7.26E-01	0.00	0.08	5.40E-08	34	73	73	9.27E-01	Esophagus_Muscularis
PTSD	ENSG00000228421.2	AC005013.5	-0.35	-0.03	7.26E-01	0.00	0.15	4.70E-16	4	19	19	9.27E-01	Esophagus_Muscularis
PTSD	ENSG00000204677.10	FAM153C	-0.35	-0.02	7.26E-01	0.00	0.53	3.59E-72	4	33	33	9.27E-01	Esophagus_Muscularis
PTSD	ENSG00000188015.9	S100A3	0.35	0.00	7.26E-01	0.01	0.17	3.34E-17	12	28	28	9.27E-01	Esophagus_Muscularis
PTSD	ENSG00000255150.2	EID3	0.35	0.06	7.26E-01	0.00	0.01	2.11E-02	5	12	12	9.28E-01	Esophagus_Muscularis
PTSD	ENSG00000159713.10	TPPP3	-0.35	-0.01	7.26E-01	0.00	0.04	9.10E-05	16	30	30	9.28E-01	Esophagus_Muscularis
PTSD	ENSG00000167280.16	ENGASE	0.35	0.02	7.27E-01	0.00	0.29	3.51E-32	14	39	39	9.28E-01	Esophagus_Muscularis
PTSD	ENSG00000247624.6	CPEB2-AS1	0.35	0.00	7.27E-01	0.01	0.04	4.89E-05	22	24	24	9.28E-01	Esophagus_Muscularis
PTSD	ENSG00000118491.9	ZC2HC1B	-0.35	-0.01	7.27E-01	0.00	0.03	9.39E-04	20	33	33	9.28E-01	Esophagus_Muscularis
PTSD	ENSG00000196581.10	AJAP1	0.35	0.05	7.27E-01	0.00	0.06	1.20E-06	1	9	9	9.28E-01	Esophagus_Muscularis
PTSD	ENSG00000263956.6	NBPF11	-0.35	-0.01	7.27E-01	0.00	0.13	1.42E-13	7	35	35	9.28E-01	Esophagus_Muscularis
PTSD	ENSG00000133466.13	C1QTNF6	0.35	0.01	7.27E-01	0.01	0.26	9.49E-28	9	20	20	9.28E-01	Esophagus_Muscularis
PTSD	ENSG00000172687.13	ZNF738	0.35	0.00	7.27E-01	0.01	0.16	8.52E-16	16	35	35	9.28E-01	Esophagus_Muscularis
PTSD	ENSG00000151917.17	BEND6	0.35	0.00	7.28E-01	0.01	0.32	2.68E-35	22	34	34	9.28E-01	Esophagus_Muscularis
PTSD	ENSG00000197893.13	NRAP	0.35	0.02	7.28E-01	0.00	0.01	3.70E-02	4	13	13	9.28E-01	Esophagus_Muscularis
PTSD	ENSG00000232063.1	RP11-307E17.8	0.35	0.00	7.28E-01	0.03	0.38	1.52E-43	13	28	28	9.28E-01	Esophagus_Muscularis
PTSD	ENSG00000165487.13	MICU2	0.35	0.03	7.28E-01	0.00	0.06	1.60E-06	3	12	12	9.28E-01	Esophagus_Muscularis
PTSD	ENSG00000185652.11	NTF3	-0.35	-0.01	7.28E-01	0.01	0.02	4.36E-03	16	28	28	9.28E-01	Esophagus_Muscularis
PTSD	ENSG00000184428.12	TOP1MT	-0.35	-0.01	7.28E-01	0.00	0.06	1.25E-06	8	20	20	9.28E-01	Esophagus_Muscularis
PTSD	ENSG00000109107.13	ALDOC	-0.35	-0.02	7.28E-01	0.00	0.02	2.06E-03	6	14	14	9.28E-01	Esophagus_Muscularis
PTSD	ENSG00000145495.15	6-Mar	0.35	0.03	7.28E-01	0.00	0.02	2.49E-03	7	15	15	9.28E-01	Esophagus_Muscularis
PTSD	ENSG00000205571.13	SMN2	0.35	0.00	7.29E-01	0.02	0.19	1.77E-19	18	35	35	9.28E-01	Esophagus_Muscularis
PTSD	ENSG00000140284.10	SLC27A2	0.35	0.01	7.29E-01	0.01	0.06	1.20E-06	5	5	5	9.28E-01	Esophagus_Muscularis
PTSD	ENSG00000088305.18	DNMT3B	-0.35	-0.02	7.29E-01	0.00	0.07	4.42E-08	4	16	16	9.28E-01	Esophagus_Muscularis
PTSD	ENSG00000222009.8	BTBD19	0.35	0.01	7.29E-01	0.00	0.10	4.84E-10	4	9	9	9.28E-01	Esophagus_Muscularis
PTSD	ENSG00000103335.21	PIEZO1	-0.35	0.00	7.29E-01	0.03	0.25	1.00E-26	40	79	79	9.28E-01	Esophagus_Muscularis
PTSD	ENSG00000272512.1	RP11-54O7.17	0.35	0.00	7.29E-01	0.01	0.38	4.20E-43	3	12	12	9.28E-01	Esophagus_Muscularis
PTSD	ENSG00000273203.1	AC006946.16	-0.35	-0.01	7.29E-01	0.00	0.11	6.10E-11	12	40	40	9.28E-01	Esophagus_Muscularis
PTSD	ENSG00000263874.2	LINC00672	0.35	0.00	7.30E-01	0.02	0.29	3.35E-31	17	30	30	9.29E-01	Esophagus_Muscularis
PTSD	ENSG00000156299.13	TIAM1	-0.34	-0.01	7.30E-01	0.00	0.03	3.75E-04	14	33	33	9.29E-01	Esophagus_Muscularis
PTSD	ENSG00000159200.17	RCAN1	0.34	0.01	7.30E-01	0.00	0.01	4.47E-02	6	29	29	9.29E-01	Esophagus_Muscularis
PTSD	ENSG00000205352.10	PRR13	-0.34	-0.01	7.31E-01	0.00	0.25	8.93E-26	19	43	43	9.29E-01	Esophagus_Muscularis
PTSD	ENSG00000042445.13	RETSAT	0.34	0.01	7.31E-01	0.00	0.14	1.29E-14	18	41	41	9.29E-01	Esophagus_Muscularis
PTSD	ENSG00000198380.12	GFPT1	-0.34	-0.01	7.31E-01	0.01	0.12	9.95E-13	14	25	25	9.29E-01	Esophagus_Muscularis
PTSD	ENSG00000125730.16	C3	0.34	0.01	7.31E-01	0.00	0.04	3.95E-05	9	9	9	9.29E-01	Esophagus_Muscularis
PTSD	ENSG00000151176.7	PLBD2	0.34	0.00	7.31E-01	0.00	0.04	9.78E-05	14	23	23	9.29E-01	Esophagus_Muscularis
PTSD	ENSG00000161929.14	SCIMP	-0.34	-0.01	7.32E-01	0.00	0.08	3.39E-08	8	25	25	9.30E-01	Esophagus_Muscularis
PTSD	ENSG00000156218.12	ADAMTSL3	0.34	0.01	7.32E-01	0.01	0.13	1.60E-13	17	29	29	9.30E-01	Esophagus_Muscularis
PTSD	ENSG00000125755.18	SYMPK	0.34	0.01	7.32E-01	0.00	0.06	2.15E-06	8	11	11	9.30E-01	Esophagus_Muscularis
PTSD	ENSG00000109270.12	LAMTOR3	0.34	0.02	7.32E-01	0.00	0.16	2.05E-16	29	45	45	9.30E-01	Esophagus_Muscularis
PTSD	ENSG00000101558.13	VAPA	-0.34	-0.03	7.33E-01	0.00	0.02	9.42E-03	8	8	8	9.30E-01	Esophagus_Muscularis
PTSD	ENSG00000167767.13	KRT80	0.34	0.00	7.33E-01	0.01	0.02	5.52E-03	34	69	69	9.30E-01	Esophagus_Muscularis
PTSD	ENSG00000160226.15	C21orf2	0.34	0.00	7.33E-01	0.02	0.48	1.16E-60	11	27	27	9.30E-01	Esophagus_Muscularis
PTSD	ENSG00000099260.10	PALMD	-0.34	-0.01	7.33E-01	0.00	0.06	2.41E-06	5	14	14	9.30E-01	Esophagus_Muscularis
PTSD	ENSG00000161896.11	IP6K3	0.34	0.00	7.33E-01	0.02	0.16	5.63E-16	38	48	48	9.30E-01	Esophagus_Muscularis
PTSD	ENSG00000136827.11	TOR1A	-0.34	-0.01	7.33E-01	0.00	0.07	5.63E-08	21	29	29	9.30E-01	Esophagus_Muscularis
PTSD	ENSG00000126934.13	MAP2K2	-0.34	-0.21	7.34E-01	0.00	0.05	3.66E-06	2	4	4	9.30E-01	Esophagus_Muscularis
PTSD	ENSG00000171953.15	ATPAF2	0.34	0.00	7.34E-01	0.01	0.07	1.18E-07	29	36	36	9.30E-01	Esophagus_Muscularis
PTSD	ENSG00000164197.11	RNF180	0.34	0.01	7.34E-01	0.00	0.04	7.95E-05	23	44	44	9.30E-01	Esophagus_Muscularis
PTSD	ENSG00000139192.11	TAPBPL	0.34	0.00	7.34E-01	0.20	0.60	5.02E-87	14	20	20	9.30E-01	Esophagus_Muscularis
PTSD	ENSG00000154511.11	FAM69A	0.34	0.01	7.34E-01	0.00	0.10	1.15E-10	15	21	21	9.30E-01	Esophagus_Muscularis
PTSD	ENSG00000177294.6	FBXO39	-0.34	-0.01	7.34E-01	0.00	0.15	7.57E-16	4	19	19	9.30E-01	Esophagus_Muscularis
PTSD	ENSG00000243156.7	MICAL3	0.34	0.05	7.34E-01	0.00	0.03	3.26E-04	4	15	15	9.30E-01	Esophagus_Muscularis
PTSD	ENSG00000186017.14	ZNF566	-0.34	0.00	7.34E-01	0.01	0.08	1.47E-08	23	29	29	9.30E-01	Esophagus_Muscularis
PTSD	ENSG00000114698.14	PLSCR4	0.34	0.00	7.34E-01	0.01	0.18	1.44E-18	25	39	39	9.30E-01	Esophagus_Muscularis
PTSD	ENSG00000116337.15	AMPD2	0.34	0.01	7.34E-01	0.00	0.03	4.69E-04	18	43	43	9.30E-01	Esophagus_Muscularis
PTSD	ENSG00000145777.14	TSLP	-0.34	-0.01	7.35E-01	0.00	0.04	2.47E-04	4	12	12	9.31E-01	Esophagus_Muscularis
PTSD	ENSG00000133943.20	C14orf159	0.34	0.01	7.35E-01	0.00	0.01	3.96E-02	34	98	98	9.31E-01	Esophagus_Muscularis
PTSD	ENSG00000185760.15	KCNQ5	0.34	0.01	7.35E-01	0.00	0.15	6.86E-16	6	34	34	9.31E-01	Esophagus_Muscularis
PTSD	ENSG00000104805.15	NUCB1	-0.34	0.00	7.35E-01	0.01	0.25	8.17E-26	18	30	30	9.31E-01	Esophagus_Muscularis
PTSD	ENSG00000069248.11	NUP133	-0.34	-0.02	7.35E-01	0.00	0.06	1.09E-06	23	36	36	9.31E-01	Esophagus_Muscularis
PTSD	ENSG00000272049.1	RP11-480D4.6	0.34	0.02	7.36E-01	0.00	0.02	3.28E-03	10	22	22	9.31E-01	Esophagus_Muscularis
PTSD	ENSG00000268734.1	CTB-61M7.2	0.34	0.01	7.36E-01	0.00	0.03	8.31E-04	5	17	17	9.31E-01	Esophagus_Muscularis
PTSD	ENSG00000188573.7	FBLL1	0.34	0.00	7.36E-01	0.09	0.47	1.57E-60	21	31	31	9.31E-01	Esophagus_Muscularis
PTSD	ENSG00000271943.1	RP11-222K16.1	0.34	0.01	7.36E-01	0.00	0.05	1.37E-05	6	11	11	9.31E-01	Esophagus_Muscularis
PTSD	ENSG00000100784.10	RPS6KA5	0.34	0.06	7.36E-01	0.00	0.02	7.43E-03	7	12	12	9.31E-01	Esophagus_Muscularis
PTSD	ENSG00000146247.13	PHIP	0.34	0.06	7.36E-01	0.00	0.09	4.68E-09	9	37	37	9.31E-01	Esophagus_Muscularis
PTSD	ENSG00000154415.7	PPP1R3A	0.34	0.00	7.36E-01	0.03	0.11	3.51E-11	8	17	17	9.31E-01	Esophagus_Muscularis
PTSD	ENSG00000180336.17	MEIOC	0.34	0.01	7.36E-01	0.00	0.04	2.07E-04	11	13	13	9.31E-01	Esophagus_Muscularis
PTSD	ENSG00000152439.12	ZNF773	0.34	0.02	7.37E-01	0.00	0.01	4.99E-02	31	47	47	9.31E-01	Esophagus_Muscularis
PTSD	ENSG00000179772.7	FOXS1	0.34	0.02	7.37E-01	0.00	0.07	1.30E-07	7	20	20	9.31E-01	Esophagus_Muscularis
PTSD	ENSG00000249242.7	TMEM150C	-0.34	-0.01	7.37E-01	0.00	0.21	2.47E-21	23	30	30	9.31E-01	Esophagus_Muscularis
PTSD	ENSG00000176531.10	PHLDB3	0.34	0.01	7.37E-01	0.00	0.11	2.64E-11	10	19	19	9.31E-01	Esophagus_Muscularis
PTSD	ENSG00000164430.15	MB21D1	-0.34	-0.02	7.38E-01	0.00	0.01	3.30E-02	14	19	19	9.31E-01	Esophagus_Muscularis
PTSD	ENSG00000260032.1	NORAD	0.33	0.04	7.38E-01	0.00	0.02	2.25E-03	6	14	14	9.32E-01	Esophagus_Muscularis
PTSD	ENSG00000272398.5	CD24	0.33	0.00	7.38E-01	0.01	0.01	2.01E-02	35	71	71	9.32E-01	Esophagus_Muscularis
PTSD	ENSG00000158373.8	HIST1H2BD	0.33	0.01	7.38E-01	0.00	0.03	9.60E-04	9	12	12	9.32E-01	Esophagus_Muscularis
PTSD	ENSG00000233608.3	TWIST2	0.33	0.01	7.38E-01	0.00	0.06	7.93E-07	21	29	29	9.32E-01	Esophagus_Muscularis
PTSD	ENSG00000256671.6	LIMS4	0.33	0.01	7.39E-01	0.00	0.01	4.16E-02	4	12	12	9.32E-01	Esophagus_Muscularis
PTSD	ENSG00000155629.14	PIK3AP1	-0.33	-0.01	7.39E-01	0.00	0.03	1.41E-03	41	51	51	9.32E-01	Esophagus_Muscularis
PTSD	ENSG00000261478.1	RP11-429B14.4	0.33	0.00	7.39E-01	0.01	0.12	5.04E-12	11	30	30	9.32E-01	Esophagus_Muscularis
PTSD	ENSG00000171502.14	COL24A1	0.33	0.01	7.39E-01	0.00	0.07	7.82E-08	6	13	13	9.32E-01	Esophagus_Muscularis
PTSD	ENSG00000189241.6	TSPYL1	0.33	0.03	7.39E-01	0.00	0.13	3.01E-13	9	35	35	9.32E-01	Esophagus_Muscularis
PTSD	ENSG00000168903.8	BTNL3	-0.33	0.00	7.39E-01	0.13	0.28	6.10E-30	24	27	27	9.32E-01	Esophagus_Muscularis
PTSD	ENSG00000167332.7	OR51E2	-0.33	0.00	7.39E-01	0.01	0.02	5.16E-03	17	37	37	9.32E-01	Esophagus_Muscularis
PTSD	ENSG00000197568.13	HHLA3	-0.33	0.00	7.40E-01	0.02	0.28	1.22E-29	20	33	33	9.32E-01	Esophagus_Muscularis
PTSD	ENSG00000173535.13	TNFRSF10C	-0.33	0.00	7.40E-01	0.01	0.09	3.62E-09	23	48	48	9.32E-01	Esophagus_Muscularis
PTSD	ENSG00000139180.10	NDUFA9	0.33	0.03	7.40E-01	0.00	0.12	3.60E-12	4	13	13	9.32E-01	Esophagus_Muscularis
PTSD	ENSG00000164220.6	F2RL2	0.33	0.01	7.40E-01	0.01	0.13	9.17E-14	32	87	87	9.32E-01	Esophagus_Muscularis
PTSD	ENSG00000163820.14	FYCO1	0.33	0.01	7.40E-01	0.00	0.11	6.50E-11	15	24	24	9.32E-01	Esophagus_Muscularis
PTSD	ENSG00000143363.15	PRUNE1	-0.33	-0.01	7.40E-01	0.01	0.10	9.52E-10	9	13	13	9.32E-01	Esophagus_Muscularis
PTSD	ENSG00000115808.11	STRN	0.33	0.06	7.40E-01	0.00	0.08	5.81E-09	1	5	5	9.32E-01	Esophagus_Muscularis
PTSD	ENSG00000228789.6	HCG22	0.33	0.00	7.40E-01	0.05	0.19	1.98E-19	38	58	58	9.32E-01	Esophagus_Muscularis
PTSD	ENSG00000105372.6	RPS19	-0.33	-0.12	7.40E-01	0.00	0.04	1.90E-04	1	12	12	9.32E-01	Esophagus_Muscularis
PTSD	ENSG00000179855.5	GIPC3	-0.33	-0.03	7.41E-01	0.00	0.09	2.22E-09	6	14	14	9.32E-01	Esophagus_Muscularis
PTSD	ENSG00000105479.15	CCDC114	0.33	0.01	7.41E-01	0.00	0.30	9.97E-33	16	39	39	9.32E-01	Esophagus_Muscularis
PTSD	ENSG00000092607.13	TBX15	0.33	0.01	7.41E-01	0.00	0.05	1.86E-05	5	5	5	9.32E-01	Esophagus_Muscularis
PTSD	ENSG00000231943.7	PGM5P4-AS1	-0.33	-0.01	7.41E-01	0.00	0.13	8.80E-13	9	24	24	9.32E-01	Esophagus_Muscularis
PTSD	ENSG00000150048.10	CLEC1A	-0.33	-0.04	7.41E-01	0.00	0.01	2.82E-02	8	19	19	9.32E-01	Esophagus_Muscularis
PTSD	ENSG00000258839.3	MC1R	0.33	0.00	7.41E-01	0.00	0.11	9.45E-11	17	35	35	9.32E-01	Esophagus_Muscularis
PTSD	ENSG00000129055.12	ANAPC13	0.33	0.00	7.41E-01	0.10	0.59	8.31E-85	49	58	58	9.32E-01	Esophagus_Muscularis
PTSD	ENSG00000167766.18	ZNF83	0.33	0.00	7.41E-01	0.01	0.50	5.21E-65	12	29	29	9.32E-01	Esophagus_Muscularis
PTSD	ENSG00000184677.16	ZBTB40	0.33	0.02	7.41E-01	0.00	0.13	1.03E-13	27	53	53	9.32E-01	Esophagus_Muscularis
PTSD	ENSG00000153898.12	MCOLN2	-0.33	0.00	7.42E-01	0.06	0.31	1.11E-33	6	19	19	9.32E-01	Esophagus_Muscularis
PTSD	ENSG00000260011.2	RP13-20L14.1	0.33	0.01	7.42E-01	0.00	0.01	2.61E-02	1	4	4	9.32E-01	Esophagus_Muscularis
PTSD	ENSG00000276045.2	ORAI1	0.33	0.01	7.42E-01	0.00	0.03	2.60E-04	8	10	10	9.32E-01	Esophagus_Muscularis
PTSD	ENSG00000197724.10	PHF2	0.33	0.02	7.42E-01	0.00	0.02	2.29E-03	10	28	28	9.32E-01	Esophagus_Muscularis
PTSD	ENSG00000171497.4	PPID	0.33	0.01	7.43E-01	0.01	0.15	9.01E-16	7	14	14	9.32E-01	Esophagus_Muscularis
PTSD	ENSG00000018625.14	ATP1A2	-0.33	-0.04	7.43E-01	0.00	0.08	2.74E-08	1	3	3	9.32E-01	Esophagus_Muscularis
PTSD	ENSG00000125731.12	SH2D3A	-0.33	0.00	7.43E-01	0.02	0.31	4.05E-34	31	43	43	9.32E-01	Esophagus_Muscularis
PTSD	ENSG00000198520.10	C1orf228	-0.33	-0.01	7.43E-01	0.00	0.07	5.57E-07	3	6	6	9.32E-01	Esophagus_Muscularis
PTSD	ENSG00000167861.15	HID1	-0.33	-0.05	7.43E-01	0.00	0.37	5.11E-42	4	8	8	9.32E-01	Esophagus_Muscularis
PTSD	ENSG00000121318.2	TAS2R10	0.33	0.01	7.43E-01	0.01	0.05	5.27E-06	10	23	23	9.33E-01	Esophagus_Muscularis
PTSD	ENSG00000122729.18	ACO1	0.33	0.02	7.44E-01	0.00	0.16	9.51E-17	9	47	47	9.33E-01	Esophagus_Muscularis
PTSD	ENSG00000272144.1	CTD-2035E11.5	-0.33	-0.01	7.44E-01	0.01	0.01	1.98E-02	13	23	23	9.33E-01	Esophagus_Muscularis
PTSD	ENSG00000152475.6	ZNF837	0.33	0.03	7.44E-01	0.00	0.01	3.59E-02	5	20	20	9.33E-01	Esophagus_Muscularis
PTSD	ENSG00000124209.3	RAB22A	-0.33	-0.03	7.44E-01	0.00	0.05	2.02E-05	1	7	7	9.33E-01	Esophagus_Muscularis
PTSD	ENSG00000116922.14	C1orf109	0.33	0.02	7.44E-01	0.00	0.06	3.62E-06	24	41	41	9.33E-01	Esophagus_Muscularis
PTSD	ENSG00000118004.17	COLEC11	0.33	0.01	7.44E-01	0.00	0.18	8.70E-19	21	47	47	9.33E-01	Esophagus_Muscularis
PTSD	ENSG00000075702.16	WDR62	0.33	0.01	7.44E-01	0.00	0.01	4.38E-02	7	16	16	9.33E-01	Esophagus_Muscularis
PTSD	ENSG00000009830.11	POMT2	0.33	0.00	7.44E-01	0.01	0.12	2.64E-12	37	52	52	9.33E-01	Esophagus_Muscularis
PTSD	ENSG00000203778.7	FAM229B	0.33	0.00	7.44E-01	0.01	0.27	6.22E-29	11	25	25	9.33E-01	Esophagus_Muscularis
PTSD	ENSG00000169223.14	LMAN2	-0.33	-0.01	7.45E-01	0.00	0.03	4.42E-04	27	40	40	9.33E-01	Esophagus_Muscularis
PTSD	ENSG00000251209.7	LINC00923	0.33	0.01	7.45E-01	0.00	0.07	1.34E-07	12	39	39	9.33E-01	Esophagus_Muscularis
PTSD	ENSG00000198832.10	SELENOM	0.33	0.01	7.45E-01	0.00	0.05	1.55E-05	9	21	21	9.33E-01	Esophagus_Muscularis
PTSD	ENSG00000102743.14	SLC25A15	0.32	0.00	7.45E-01	0.04	0.20	2.62E-20	13	25	25	9.33E-01	Esophagus_Muscularis
PTSD	ENSG00000212128.2	TAS2R13	-0.32	0.00	7.45E-01	0.01	0.08	4.04E-08	10	11	11	9.33E-01	Esophagus_Muscularis
PTSD	ENSG00000250508.1	RP11-757G1.6	-0.32	0.00	7.45E-01	0.08	0.32	5.15E-36	28	32	32	9.33E-01	Esophagus_Muscularis
PTSD	ENSG00000185201.16	IFITM2	0.32	0.00	7.45E-01	0.01	0.33	6.22E-37	18	58	58	9.33E-01	Esophagus_Muscularis
PTSD	ENSG00000189157.13	FAM47E	-0.32	0.00	7.45E-01	0.03	0.37	3.58E-42	16	23	23	9.33E-01	Esophagus_Muscularis
PTSD	ENSG00000023228.13	NDUFS1	0.32	0.00	7.46E-01	0.01	0.24	1.07E-24	20	27	27	9.33E-01	Esophagus_Muscularis
PTSD	ENSG00000151883.17	PARP8	0.32	0.01	7.46E-01	0.00	0.30	7.95E-33	8	30	30	9.33E-01	Esophagus_Muscularis
PTSD	ENSG00000221986.6	MYBPHL	0.32	0.01	7.46E-01	0.00	0.04	6.12E-05	17	32	32	9.33E-01	Esophagus_Muscularis
PTSD	ENSG00000112599.8	GUCA1B	-0.32	0.00	7.46E-01	0.01	0.19	2.02E-19	13	21	21	9.33E-01	Esophagus_Muscularis
PTSD	ENSG00000177981.10	ASB8	-0.32	-0.01	7.46E-01	0.00	0.02	4.30E-03	25	39	39	9.33E-01	Esophagus_Muscularis
PTSD	ENSG00000096093.15	EFHC1	-0.32	-0.01	7.47E-01	0.00	0.05	1.07E-05	6	6	6	9.34E-01	Esophagus_Muscularis
PTSD	ENSG00000119138.4	KLF9	0.32	0.00	7.47E-01	0.01	0.01	2.93E-02	50	92	92	9.34E-01	Esophagus_Muscularis
PTSD	ENSG00000169902.13	TPST1	0.32	0.01	7.48E-01	0.00	0.11	3.66E-11	22	64	64	9.34E-01	Esophagus_Muscularis
PTSD	ENSG00000145908.12	ZNF300	0.32	0.00	7.48E-01	0.01	0.13	3.94E-13	26	37	37	9.34E-01	Esophagus_Muscularis
PTSD	ENSG00000116212.14	LRRC42	-0.32	-0.02	7.48E-01	0.00	0.03	9.69E-04	19	22	22	9.35E-01	Esophagus_Muscularis
PTSD	ENSG00000270154.1	RP11-419I17.2	0.32	0.01	7.48E-01	0.00	0.06	1.30E-06	11	28	28	9.35E-01	Esophagus_Muscularis
PTSD	ENSG00000163568.14	AIM2	0.32	0.00	7.48E-01	0.01	0.21	3.60E-21	7	12	12	9.35E-01	Esophagus_Muscularis
PTSD	ENSG00000175772.10	LINC01106	-0.32	0.00	7.49E-01	0.01	0.09	9.16E-10	18	31	31	9.35E-01	Esophagus_Muscularis
PTSD	ENSG00000100243.20	CYB5R3	-0.32	0.00	7.49E-01	0.01	0.16	7.57E-16	12	22	22	9.35E-01	Esophagus_Muscularis
PTSD	ENSG00000083844.10	ZNF264	0.32	0.01	7.49E-01	0.00	0.06	2.99E-06	12	34	34	9.35E-01	Esophagus_Muscularis
PTSD	ENSG00000196284.15	SUPT3H	-0.32	-0.01	7.49E-01	0.00	0.09	6.93E-09	22	52	52	9.35E-01	Esophagus_Muscularis
PTSD	ENSG00000086504.15	MRPL28	0.32	0.02	7.49E-01	0.00	0.05	3.04E-05	7	12	12	9.35E-01	Esophagus_Muscularis
PTSD	ENSG00000097096.8	SYDE2	-0.32	-0.02	7.49E-01	0.00	0.03	2.89E-04	16	32	32	9.35E-01	Esophagus_Muscularis
PTSD	ENSG00000105852.10	PON3	-0.32	0.00	7.49E-01	0.01	0.10	2.37E-10	23	34	34	9.35E-01	Esophagus_Muscularis
PTSD	ENSG00000107020.9	PLGRKT	-0.32	-0.01	7.49E-01	0.00	0.20	7.76E-21	1	6	6	9.35E-01	Esophagus_Muscularis
PTSD	ENSG00000163866.8	SMIM12	0.32	0.01	7.50E-01	0.00	0.27	1.98E-28	7	36	36	9.35E-01	Esophagus_Muscularis
PTSD	ENSG00000134107.4	BHLHE40	-0.32	-0.02	7.50E-01	0.00	0.02	3.98E-03	7	10	10	9.35E-01	Esophagus_Muscularis
PTSD	ENSG00000099821.13	POLRMT	0.32	0.01	7.50E-01	0.00	0.08	6.45E-09	14	24	24	9.35E-01	Esophagus_Muscularis
PTSD	ENSG00000254521.6	SIGLEC12	-0.32	0.00	7.50E-01	0.16	0.40	6.01E-47	28	60	60	9.35E-01	Esophagus_Muscularis
PTSD	ENSG00000131845.14	ZNF304	0.32	0.01	7.50E-01	0.00	0.22	7.72E-23	12	26	26	9.35E-01	Esophagus_Muscularis
PTSD	ENSG00000226816.2	AC005082.12	0.32	0.01	7.50E-01	0.00	0.17	1.08E-17	8	21	21	9.35E-01	Esophagus_Muscularis
PTSD	ENSG00000172113.8	NME6	-0.32	0.00	7.50E-01	0.04	0.29	1.94E-30	32	38	38	9.35E-01	Esophagus_Muscularis
PTSD	ENSG00000196418.12	ZNF124	-0.32	-0.01	7.50E-01	0.00	0.32	1.37E-35	3	10	10	9.35E-01	Esophagus_Muscularis
PTSD	ENSG00000100983.9	GSS	0.32	0.01	7.51E-01	0.01	0.06	7.89E-07	33	40	40	9.35E-01	Esophagus_Muscularis
PTSD	ENSG00000259224.2	SLC35G6	0.32	0.04	7.51E-01	0.00	0.02	1.46E-02	4	8	8	9.35E-01	Esophagus_Muscularis
PTSD	ENSG00000260778.5	RP11-304L19.13	0.32	0.01	7.51E-01	0.01	0.11	1.13E-11	13	39	39	9.35E-01	Esophagus_Muscularis
PTSD	ENSG00000065600.12	TMEM206	-0.32	-0.07	7.51E-01	0.00	0.02	8.33E-03	5	13	13	9.36E-01	Esophagus_Muscularis
PTSD	ENSG00000183844.16	FAM3B	0.32	0.01	7.52E-01	0.00	0.03	1.03E-03	3	12	12	9.36E-01	Esophagus_Muscularis
PTSD	ENSG00000144619.14	CNTN4	-0.32	-0.15	7.52E-01	0.00	0.02	2.21E-03	1	3	3	9.36E-01	Esophagus_Muscularis
PTSD	ENSG00000172379.20	ARNT2	0.32	0.00	7.52E-01	0.01	0.06	2.14E-06	53	104	104	9.36E-01	Esophagus_Muscularis
PTSD	ENSG00000014914.20	MTMR11	0.32	0.01	7.52E-01	0.00	0.05	5.66E-06	5	14	14	9.36E-01	Esophagus_Muscularis
PTSD	ENSG00000203791.14	METTL10	-0.32	-0.01	7.52E-01	0.00	0.18	4.79E-18	10	18	18	9.36E-01	Esophagus_Muscularis
PTSD	ENSG00000197375.12	SLC22A5	0.32	0.00	7.52E-01	0.01	0.13	6.35E-13	9	9	9	9.36E-01	Esophagus_Muscularis
PTSD	ENSG00000142661.18	MYOM3	-0.31	0.00	7.53E-01	0.06	0.19	7.74E-20	11	19	19	9.36E-01	Esophagus_Muscularis
PTSD	ENSG00000137463.4	MGARP	0.31	0.03	7.53E-01	0.00	0.03	2.94E-04	3	8	8	9.37E-01	Esophagus_Muscularis
PTSD	ENSG00000205693.3	MANSC4	0.31	0.00	7.53E-01	0.01	0.08	9.16E-09	27	57	57	9.37E-01	Esophagus_Muscularis
PTSD	ENSG00000173258.12	ZNF483	-0.31	0.00	7.54E-01	0.02	0.21	6.92E-22	16	45	45	9.37E-01	Esophagus_Muscularis
PTSD	ENSG00000101198.14	NKAIN4	-0.31	-0.01	7.55E-01	0.00	0.18	3.44E-18	19	41	41	9.38E-01	Esophagus_Muscularis
PTSD	ENSG00000122335.13	SERAC1	0.31	0.01	7.55E-01	0.00	0.04	9.98E-05	12	24	24	9.38E-01	Esophagus_Muscularis
PTSD	ENSG00000102606.17	ARHGEF7	-0.31	0.00	7.55E-01	0.01	0.17	1.20E-16	4	7	7	9.39E-01	Esophagus_Muscularis
PTSD	ENSG00000143727.15	ACP1	0.31	0.03	7.55E-01	0.00	0.02	2.45E-03	1	7	7	9.39E-01	Esophagus_Muscularis
PTSD	ENSG00000142632.16	ARHGEF19	0.31	0.00	7.56E-01	0.13	0.48	6.31E-62	24	40	40	9.39E-01	Esophagus_Muscularis
PTSD	ENSG00000050393.11	MCUR1	0.31	0.01	7.56E-01	0.00	0.04	4.21E-05	3	3	3	9.39E-01	Esophagus_Muscularis
PTSD	ENSG00000091542.8	ALKBH5	0.31	0.00	7.56E-01	0.03	0.26	2.84E-27	17	30	30	9.39E-01	Esophagus_Muscularis
PTSD	ENSG00000188295.14	ZNF669	0.31	0.00	7.56E-01	0.01	0.19	2.66E-19	5	11	11	9.39E-01	Esophagus_Muscularis
PTSD	ENSG00000187257.15	RSBN1L	0.31	0.01	7.56E-01	0.00	0.10	1.50E-10	22	40	40	9.39E-01	Esophagus_Muscularis
PTSD	ENSG00000138346.14	DNA2	0.31	0.00	7.57E-01	0.07	0.46	4.28E-60	28	37	37	9.39E-01	Esophagus_Muscularis
PTSD	ENSG00000074842.7	MYDGF	-0.31	-0.01	7.57E-01	0.00	0.02	2.50E-03	8	16	16	9.39E-01	Esophagus_Muscularis
PTSD	ENSG00000130363.11	RSPH3	-0.31	0.00	7.57E-01	0.01	0.21	7.72E-22	55	59	59	9.39E-01	Esophagus_Muscularis
PTSD	ENSG00000127220.5	ABHD8	0.31	0.01	7.58E-01	0.00	0.09	4.76E-09	11	13	13	9.40E-01	Esophagus_Muscularis
PTSD	ENSG00000132740.8	IGHMBP2	0.31	0.01	7.58E-01	0.00	0.14	1.43E-14	20	34	34	9.40E-01	Esophagus_Muscularis
PTSD	ENSG00000160396.8	HIPK4	-0.31	-0.01	7.58E-01	0.00	0.20	1.93E-20	25	45	45	9.40E-01	Esophagus_Muscularis
PTSD	ENSG00000108465.14	CDK5RAP3	-0.31	-0.01	7.58E-01	0.00	0.25	1.19E-25	13	23	23	9.40E-01	Esophagus_Muscularis
PTSD	ENSG00000157637.12	SLC38A10	0.31	0.01	7.58E-01	0.00	0.37	1.40E-43	36	90	90	9.40E-01	Esophagus_Muscularis
PTSD	ENSG00000177096.8	FAM109B	-0.31	-0.03	7.59E-01	0.00	0.05	6.96E-06	18	25	25	9.40E-01	Esophagus_Muscularis
PTSD	ENSG00000135870.11	RC3H1	-0.31	-0.01	7.59E-01	0.00	0.06	9.35E-07	24	41	41	9.40E-01	Esophagus_Muscularis
PTSD	ENSG00000225413.2	AP000345.4	0.31	0.01	7.59E-01	0.00	0.01	4.79E-02	9	52	52	9.40E-01	Esophagus_Muscularis
PTSD	ENSG00000081377.16	CDC14B	0.31	0.01	7.59E-01	0.00	0.03	4.77E-04	14	38	38	9.40E-01	Esophagus_Muscularis
PTSD	ENSG00000084676.15	NCOA1	-0.31	-0.01	7.59E-01	0.00	0.05	5.47E-06	13	25	25	9.40E-01	Esophagus_Muscularis
PTSD	ENSG00000108433.16	GOSR2	0.31	1.13	7.59E-01	0.00	0.01	4.19E-02	1	2	2	9.40E-01	Esophagus_Muscularis
PTSD	ENSG00000277258.4	PCGF2	-0.31	-0.01	7.59E-01	0.00	0.21	1.32E-22	9	16	16	9.40E-01	Esophagus_Muscularis
PTSD	ENSG00000203877.8	RIPPLY2	0.31	0.00	7.59E-01	0.01	0.04	2.14E-04	44	51	51	9.40E-01	Esophagus_Muscularis
PTSD	ENSG00000280670.2	CCDC163	-0.31	0.00	7.59E-01	0.36	0.71	1.66E-125	14	19	19	9.40E-01	Esophagus_Muscularis
PTSD	ENSG00000110811.19	P3H3	-0.31	-0.12	7.59E-01	0.00	0.14	2.47E-14	3	22	22	9.40E-01	Esophagus_Muscularis
PTSD	ENSG00000227467.3	LINC01537	-0.31	0.00	7.60E-01	0.01	0.08	1.03E-08	10	37	37	9.40E-01	Esophagus_Muscularis
PTSD	ENSG00000184313.19	MROH7	-0.31	-0.01	7.60E-01	0.00	0.16	1.41E-16	21	39	39	9.40E-01	Esophagus_Muscularis
PTSD	ENSG00000143569.18	UBAP2L	-0.31	-0.01	7.60E-01	0.00	0.08	1.11E-08	14	25	25	9.40E-01	Esophagus_Muscularis
PTSD	ENSG00000132972.18	RNF17	-0.31	-0.02	7.60E-01	0.00	0.05	1.81E-05	3	12	12	9.40E-01	Esophagus_Muscularis
PTSD	ENSG00000180011.6	ZADH2	0.31	0.00	7.60E-01	0.02	0.24	7.00E-26	45	82	82	9.40E-01	Esophagus_Muscularis
PTSD	ENSG00000152952.11	PLOD2	0.31	0.01	7.60E-01	0.00	0.21	6.76E-22	21	83	83	9.40E-01	Esophagus_Muscularis
PTSD	ENSG00000164574.15	GALNT10	0.30	0.01	7.61E-01	0.00	0.15	2.10E-15	22	33	33	9.41E-01	Esophagus_Muscularis
PTSD	ENSG00000221887.5	HMSD	0.30	0.01	7.61E-01	0.00	0.01	2.56E-02	27	45	45	9.41E-01	Esophagus_Muscularis
PTSD	ENSG00000170448.11	NFXL1	-0.30	-0.01	7.61E-01	0.01	0.09	5.03E-09	67	90	90	9.41E-01	Esophagus_Muscularis
PTSD	ENSG00000136205.16	TNS3	0.30	0.01	7.61E-01	0.00	0.06	2.04E-06	24	79	79	9.41E-01	Esophagus_Muscularis
PTSD	ENSG00000149273.14	RPS3	-0.30	-0.01	7.62E-01	0.00	0.27	8.76E-30	4	10	10	9.41E-01	Esophagus_Muscularis
PTSD	ENSG00000167384.10	ZNF180	-0.30	-0.12	7.62E-01	0.00	0.06	2.35E-06	3	10	10	9.42E-01	Esophagus_Muscularis
PTSD	ENSG00000259005.1	RP3-449M8.6	-0.30	0.00	7.62E-01	0.08	0.25	1.06E-26	33	51	51	9.42E-01	Esophagus_Muscularis
PTSD	ENSG00000165526.8	RPUSD4	0.30	0.01	7.63E-01	0.00	0.03	1.14E-03	12	25	25	9.42E-01	Esophagus_Muscularis
PTSD	ENSG00000129667.12	RHBDF2	-0.30	-0.01	7.63E-01	0.00	0.19	6.43E-20	11	22	22	9.42E-01	Esophagus_Muscularis
PTSD	ENSG00000271344.1	RP11-274B21.9	-0.30	0.00	7.63E-01	0.02	0.15	3.79E-15	39	71	71	9.42E-01	Esophagus_Muscularis
PTSD	ENSG00000240875.5	LINC00886	0.30	0.00	7.63E-01	0.02	0.54	6.90E-74	36	68	68	9.42E-01	Esophagus_Muscularis
PTSD	ENSG00000145293.15	ENOPH1	-0.30	-0.01	7.63E-01	0.00	0.04	1.08E-04	5	8	8	9.42E-01	Esophagus_Muscularis
PTSD	ENSG00000088320.3	REM1	0.30	0.00	7.63E-01	0.00	0.04	1.35E-04	6	16	16	9.42E-01	Esophagus_Muscularis
PTSD	ENSG00000115137.11	DNAJC27	-0.30	-0.01	7.63E-01	0.01	0.05	3.01E-05	20	26	26	9.42E-01	Esophagus_Muscularis
PTSD	ENSG00000275718.1	CCL15	-0.30	0.00	7.64E-01	0.06	0.24	1.58E-25	9	16	16	9.42E-01	Esophagus_Muscularis
PTSD	ENSG00000090686.15	USP48	0.30	0.01	7.64E-01	0.00	0.04	2.01E-04	16	33	33	9.42E-01	Esophagus_Muscularis
PTSD	ENSG00000163520.13	FBLN2	-0.30	-0.01	7.64E-01	0.00	0.11	2.20E-11	10	12	12	9.42E-01	Esophagus_Muscularis
PTSD	ENSG00000230658.1	KLHL7-AS1	0.30	0.00	7.64E-01	0.06	0.58	1.25E-82	40	80	80	9.42E-01	Esophagus_Muscularis
PTSD	ENSG00000009844.15	VTA1	-0.30	-0.01	7.64E-01	0.00	0.04	9.45E-05	14	20	20	9.42E-01	Esophagus_Muscularis
PTSD	ENSG00000083444.16	PLOD1	0.30	0.01	7.64E-01	0.00	0.08	4.31E-08	5	7	7	9.42E-01	Esophagus_Muscularis
PTSD	ENSG00000128218.7	VPREB3	0.30	0.00	7.65E-01	0.08	0.25	1.30E-25	10	17	17	9.42E-01	Esophagus_Muscularis
PTSD	ENSG00000167034.9	NKX3-1	0.30	0.01	7.65E-01	0.00	0.03	5.91E-04	17	35	35	9.42E-01	Esophagus_Muscularis
PTSD	ENSG00000273321.1	RP11-621L6.3	-0.30	-0.01	7.65E-01	0.00	0.02	1.44E-02	4	12	12	9.42E-01	Esophagus_Muscularis
PTSD	ENSG00000104973.16	MED25	0.30	0.01	7.65E-01	0.00	0.12	5.57E-12	4	11	11	9.42E-01	Esophagus_Muscularis
PTSD	ENSG00000255198.4	SNHG9	0.30	0.00	7.65E-01	0.01	0.21	2.12E-21	5	9	9	9.42E-01	Esophagus_Muscularis
PTSD	ENSG00000189431.7	RASSF10	0.30	0.01	7.65E-01	0.00	0.02	3.77E-03	9	14	14	9.42E-01	Esophagus_Muscularis
PTSD	ENSG00000132330.16	SCLY	0.30	0.01	7.65E-01	0.00	0.04	2.70E-05	21	34	34	9.42E-01	Esophagus_Muscularis
PTSD	ENSG00000196458.10	ZNF605	0.30	0.03	7.65E-01	0.00	0.38	6.55E-44	5	35	35	9.42E-01	Esophagus_Muscularis
PTSD	ENSG00000256436.1	TAS2R31	0.30	0.01	7.65E-01	0.01	0.04	1.80E-04	8	11	11	9.42E-01	Esophagus_Muscularis
PTSD	ENSG00000131626.16	PPFIA1	0.30	0.00	7.65E-01	0.01	0.22	2.23E-22	20	31	31	9.42E-01	Esophagus_Muscularis
PTSD	ENSG00000139410.14	SDSL	0.30	0.00	7.66E-01	0.01	0.07	1.37E-07	14	19	19	9.42E-01	Esophagus_Muscularis
PTSD	ENSG00000137274.12	BPHL	0.30	0.02	7.66E-01	0.00	0.03	1.03E-03	2	3	3	9.42E-01	Esophagus_Muscularis
PTSD	ENSG00000122965.10	RBM19	0.30	0.00	7.66E-01	0.03	0.38	8.74E-44	49	110	110	9.42E-01	Esophagus_Muscularis
PTSD	ENSG00000243414.5	TICAM2	0.30	0.01	7.66E-01	0.00	0.10	1.26E-10	6	13	13	9.42E-01	Esophagus_Muscularis
PTSD	ENSG00000164659.14	KIAA1324L	0.30	0.01	7.66E-01	0.00	0.04	3.01E-05	18	28	28	9.42E-01	Esophagus_Muscularis
PTSD	ENSG00000233237.6	LINC00472	0.30	0.01	7.66E-01	0.00	0.05	6.06E-06	19	25	25	9.42E-01	Esophagus_Muscularis
PTSD	ENSG00000163449.10	TMEM169	-0.30	-0.05	7.66E-01	0.00	0.02	2.56E-03	5	18	18	9.42E-01	Esophagus_Muscularis
PTSD	ENSG00000228126.1	FALEC	0.30	0.00	7.67E-01	0.02	0.04	4.93E-05	17	22	22	9.43E-01	Esophagus_Muscularis
PTSD	ENSG00000096996.15	IL12RB1	-0.30	-0.01	7.67E-01	0.01	0.04	1.63E-04	13	19	19	9.43E-01	Esophagus_Muscularis
PTSD	ENSG00000154328.15	NEIL2	0.30	0.01	7.67E-01	0.00	0.10	1.96E-10	24	71	71	9.43E-01	Esophagus_Muscularis
PTSD	ENSG00000189042.13	ZNF567	-0.30	-0.01	7.67E-01	0.00	0.08	1.27E-08	12	28	28	9.43E-01	Esophagus_Muscularis
PTSD	ENSG00000070019.4	GUCY2C	-0.30	-0.04	7.67E-01	0.00	0.09	4.44E-09	2	17	17	9.43E-01	Esophagus_Muscularis
PTSD	ENSG00000220201.7	ZGLP1	0.30	0.01	7.68E-01	0.00	0.07	1.87E-07	18	35	35	9.43E-01	Esophagus_Muscularis
PTSD	ENSG00000135124.14	P2RX4	-0.30	-0.01	7.68E-01	0.00	0.24	1.78E-25	12	24	24	9.43E-01	Esophagus_Muscularis
PTSD	ENSG00000270933.1	CTD-2227E11.1	0.29	0.01	7.68E-01	0.00	0.03	2.20E-03	3	9	9	9.43E-01	Esophagus_Muscularis
PTSD	ENSG00000109381.19	ELF2	-0.29	-0.01	7.68E-01	0.00	0.02	9.42E-03	20	55	55	9.43E-01	Esophagus_Muscularis
PTSD	ENSG00000066583.11	ISOC1	-0.29	-0.04	7.68E-01	0.00	0.01	2.20E-02	4	8	8	9.43E-01	Esophagus_Muscularis
PTSD	ENSG00000239704.10	CDRT4	0.29	0.00	7.68E-01	0.01	0.25	2.64E-26	25	38	38	9.43E-01	Esophagus_Muscularis
PTSD	ENSG00000271553.1	RP11-274B21.10	0.29	0.00	7.69E-01	0.05	0.49	8.78E-62	38	61	61	9.43E-01	Esophagus_Muscularis
PTSD	ENSG00000153774.8	CFDP1	0.29	0.12	7.69E-01	0.00	0.15	1.06E-15	2	7	7	9.43E-01	Esophagus_Muscularis
PTSD	ENSG00000165699.13	TSC1	-0.29	0.00	7.69E-01	0.02	0.27	3.84E-29	49	85	85	9.43E-01	Esophagus_Muscularis
PTSD	ENSG00000278071.1	RP11-736N17.10	0.29	0.01	7.69E-01	0.00	0.03	5.00E-04	5	5	5	9.43E-01	Esophagus_Muscularis
PTSD	ENSG00000133401.15	PDZD2	0.29	0.01	7.69E-01	0.00	0.10	3.97E-10	38	63	63	9.43E-01	Esophagus_Muscularis
PTSD	ENSG00000174373.16	RALGAPA1	-0.29	0.00	7.69E-01	0.03	0.35	5.02E-39	29	41	41	9.43E-01	Esophagus_Muscularis
PTSD	ENSG00000242516.1	LINC00960	-0.29	-0.01	7.69E-01	0.02	0.48	3.09E-60	15	50	50	9.43E-01	Esophagus_Muscularis
PTSD	ENSG00000243709.1	LEFTY1	-0.29	0.00	7.69E-01	0.01	0.14	3.54E-14	23	40	40	9.43E-01	Esophagus_Muscularis
PTSD	ENSG00000183476.12	SH2D7	-0.29	-0.01	7.69E-01	0.00	0.01	2.56E-02	8	20	20	9.43E-01	Esophagus_Muscularis
PTSD	ENSG00000241973.10	PI4KA	0.29	0.01	7.69E-01	0.00	0.23	1.76E-23	31	113	113	9.43E-01	Esophagus_Muscularis
PTSD	ENSG00000008735.13	MAPK8IP2	0.29	0.05	7.70E-01	0.00	0.07	1.78E-07	1	14	14	9.43E-01	Esophagus_Muscularis
PTSD	ENSG00000170537.12	TMC7	-0.29	-0.01	7.70E-01	0.00	0.01	2.30E-02	17	36	36	9.43E-01	Esophagus_Muscularis
PTSD	ENSG00000115561.15	CHMP3	0.29	0.00	7.70E-01	0.01	0.16	3.09E-16	12	12	12	9.43E-01	Esophagus_Muscularis
PTSD	ENSG00000214145.6	LINC00887	0.29	0.02	7.70E-01	0.00	0.03	1.57E-03	4	22	22	9.43E-01	Esophagus_Muscularis
PTSD	ENSG00000101460.12	MAP1LC3A	-0.29	-0.01	7.70E-01	0.00	0.26	2.23E-27	38	50	50	9.43E-01	Esophagus_Muscularis
PTSD	ENSG00000166451.13	CENPN	0.29	0.01	7.70E-01	0.00	0.11	4.24E-11	16	20	20	9.43E-01	Esophagus_Muscularis
PTSD	ENSG00000037757.13	MRI1	0.29	0.00	7.70E-01	0.02	0.49	1.45E-61	11	26	26	9.43E-01	Esophagus_Muscularis
PTSD	ENSG00000183889.12	AC138969.4	-0.29	-0.01	7.71E-01	0.00	0.05	8.47E-06	6	11	11	9.43E-01	Esophagus_Muscularis
PTSD	ENSG00000131781.12	FMO5	-0.29	-0.01	7.71E-01	0.00	0.07	4.45E-07	8	21	21	9.43E-01	Esophagus_Muscularis
PTSD	ENSG00000173253.15	DMRT2	-0.29	0.00	7.71E-01	0.01	0.15	8.82E-15	19	53	53	9.43E-01	Esophagus_Muscularis
PTSD	ENSG00000137563.11	GGH	0.29	0.00	7.71E-01	0.07	0.25	1.26E-26	46	72	72	9.43E-01	Esophagus_Muscularis
PTSD	ENSG00000127955.15	GNAI1	-0.29	-0.01	7.71E-01	0.00	0.04	1.60E-04	17	48	48	9.43E-01	Esophagus_Muscularis
PTSD	ENSG00000064655.18	EYA2	0.29	0.01	7.71E-01	0.00	0.07	3.38E-07	3	9	9	9.43E-01	Esophagus_Muscularis
PTSD	ENSG00000127415.12	IDUA	-0.29	-0.01	7.71E-01	0.00	0.18	4.07E-18	39	74	74	9.43E-01	Esophagus_Muscularis
PTSD	ENSG00000186812.12	ZNF397	0.29	0.04	7.72E-01	0.00	0.02	6.81E-03	6	23	23	9.43E-01	Esophagus_Muscularis
PTSD	ENSG00000082512.14	TRAF5	-0.29	-0.03	7.72E-01	0.00	0.01	3.68E-02	2	3	3	9.43E-01	Esophagus_Muscularis
PTSD	ENSG00000012963.14	UBR7	-0.29	-0.01	7.72E-01	0.00	0.05	4.69E-06	7	13	13	9.43E-01	Esophagus_Muscularis
PTSD	ENSG00000260302.1	RP11-973H7.1	0.29	0.00	7.72E-01	0.09	0.26	3.35E-28	6	11	11	9.43E-01	Esophagus_Muscularis
PTSD	ENSG00000242252.1	BGLAP	0.29	0.00	7.72E-01	0.01	0.12	8.92E-12	27	54	54	9.43E-01	Esophagus_Muscularis
PTSD	ENSG00000236782.6	RP11-96L14.7	-0.29	0.00	7.72E-01	0.04	0.06	9.38E-07	29	50	50	9.43E-01	Esophagus_Muscularis
PTSD	ENSG00000109072.13	VTN	-0.29	0.00	7.72E-01	0.01	0.06	2.18E-06	21	25	25	9.43E-01	Esophagus_Muscularis
PTSD	ENSG00000254847.1	RP11-51B23.3	-0.29	-0.01	7.72E-01	0.00	0.03	8.15E-04	6	16	16	9.43E-01	Esophagus_Muscularis
PTSD	ENSG00000134184.12	GSTM1	0.29	0.00	7.73E-01	0.03	0.29	3.35E-32	21	42	42	9.43E-01	Esophagus_Muscularis
PTSD	ENSG00000106511.5	MEOX2	0.29	0.01	7.73E-01	0.00	0.12	2.91E-12	2	13	13	9.43E-01	Esophagus_Muscularis
PTSD	ENSG00000196876.15	SCN8A	-0.29	0.00	7.73E-01	0.04	0.10	2.98E-10	35	72	72	9.43E-01	Esophagus_Muscularis
PTSD	ENSG00000119777.18	TMEM214	0.29	0.00	7.73E-01	0.00	0.01	3.39E-02	23	30	30	9.43E-01	Esophagus_Muscularis
PTSD	ENSG00000130758.7	MAP3K10	-0.29	-0.01	7.73E-01	0.00	0.10	4.84E-10	2	2	2	9.43E-01	Esophagus_Muscularis
PTSD	ENSG00000104804.7	TULP2	-0.29	-0.01	7.73E-01	0.00	0.07	1.14E-07	12	17	17	9.43E-01	Esophagus_Muscularis
PTSD	ENSG00000164010.13	ERMAP	0.29	0.01	7.73E-01	0.00	0.12	1.03E-12	5	9	9	9.43E-01	Esophagus_Muscularis
PTSD	ENSG00000132031.12	MATN3	-0.29	0.00	7.73E-01	0.01	0.30	7.43E-33	7	18	18	9.43E-01	Esophagus_Muscularis
PTSD	ENSG00000144120.12	TMEM177	-0.29	-0.03	7.73E-01	0.00	0.02	7.59E-03	1	1	1	9.43E-01	Esophagus_Muscularis
PTSD	ENSG00000213380.14	COG8	-0.29	-0.02	7.74E-01	0.00	0.01	3.44E-02	9	20	20	9.43E-01	Esophagus_Muscularis
PTSD	ENSG00000213015.8	ZNF580	-0.29	-0.03	7.74E-01	0.00	0.02	6.36E-03	4	8	8	9.44E-01	Esophagus_Muscularis
PTSD	ENSG00000232859.9	LYRM9	0.29	0.22	7.74E-01	0.00	0.28	1.30E-30	1	16	16	9.44E-01	Esophagus_Muscularis
PTSD	ENSG00000232629.8	HLA-DQB2	0.29	0.00	7.74E-01	0.12	0.64	7.13E-99	24	32	32	9.44E-01	Esophagus_Muscularis
PTSD	ENSG00000274180.1	NATD1	-0.29	-0.02	7.75E-01	0.00	0.07	2.77E-07	4	11	11	9.44E-01	Esophagus_Muscularis
PTSD	ENSG00000175029.16	CTBP2	0.29	0.09	7.75E-01	0.00	0.03	1.07E-03	3	14	14	9.44E-01	Esophagus_Muscularis
PTSD	ENSG00000167644.11	C19orf33	-0.29	0.00	7.75E-01	0.01	0.30	2.86E-33	19	23	23	9.44E-01	Esophagus_Muscularis
PTSD	ENSG00000164307.12	ERAP1	0.29	0.00	7.75E-01	0.03	0.25	1.76E-26	45	61	61	9.44E-01	Esophagus_Muscularis
PTSD	ENSG00000261603.1	PRSS46	-0.29	-0.01	7.75E-01	0.00	0.03	6.59E-04	13	16	16	9.44E-01	Esophagus_Muscularis
PTSD	ENSG00000132141.13	CCT6B	0.28	0.01	7.76E-01	0.00	0.16	1.38E-16	6	31	31	9.44E-01	Esophagus_Muscularis
PTSD	ENSG00000124440.15	HIF3A	-0.28	-0.01	7.76E-01	0.00	0.09	4.69E-09	10	16	16	9.44E-01	Esophagus_Muscularis
PTSD	ENSG00000099889.13	ARVCF	0.28	0.01	7.76E-01	0.00	0.28	6.69E-30	11	30	30	9.44E-01	Esophagus_Muscularis
PTSD	ENSG00000276923.1	RP11-321P16.1	0.28	0.01	7.76E-01	0.00	0.22	6.83E-23	19	56	56	9.44E-01	Esophagus_Muscularis
PTSD	ENSG00000188322.4	SBK1	0.28	0.01	7.76E-01	0.00	0.03	1.18E-03	8	19	19	9.45E-01	Esophagus_Muscularis
PTSD	ENSG00000140497.16	SCAMP2	0.28	0.01	7.77E-01	0.00	0.03	4.42E-04	30	45	45	9.45E-01	Esophagus_Muscularis
PTSD	ENSG00000167461.11	RAB8A	-0.28	-0.01	7.77E-01	0.00	0.07	2.33E-07	13	21	21	9.45E-01	Esophagus_Muscularis
PTSD	ENSG00000168397.16	ATG4B	-0.28	-0.05	7.77E-01	0.00	0.14	3.89E-14	1	15	15	9.45E-01	Esophagus_Muscularis
PTSD	ENSG00000259275.2	RP11-522B15.3	0.28	0.01	7.78E-01	0.00	0.03	1.78E-03	7	12	12	9.45E-01	Esophagus_Muscularis
PTSD	ENSG00000217702.2	RP11-287D1.4	-0.28	-0.08	7.78E-01	0.00	0.49	1.51E-63	1	9	9	9.45E-01	Esophagus_Muscularis
PTSD	ENSG00000198420.9	TCAF1	0.28	0.01	7.78E-01	0.00	0.09	2.14E-09	8	28	28	9.45E-01	Esophagus_Muscularis
PTSD	ENSG00000189079.15	ARID2	0.28	0.01	7.78E-01	0.00	0.02	8.09E-03	24	36	36	9.45E-01	Esophagus_Muscularis
PTSD	ENSG00000104679.10	R3HCC1	0.28	0.01	7.78E-01	0.00	0.09	4.73E-09	22	32	32	9.45E-01	Esophagus_Muscularis
PTSD	ENSG00000164172.18	MOCS2	0.28	0.02	7.78E-01	0.00	0.04	3.72E-05	15	26	26	9.45E-01	Esophagus_Muscularis
PTSD	ENSG00000176401.5	EID2B	0.28	0.01	7.78E-01	0.00	0.06	1.20E-06	8	26	26	9.45E-01	Esophagus_Muscularis
PTSD	ENSG00000102575.10	ACP5	-0.28	0.00	7.78E-01	0.03	0.16	1.11E-15	32	46	46	9.45E-01	Esophagus_Muscularis
PTSD	ENSG00000108187.15	PBLD	0.28	0.00	7.78E-01	0.02	0.17	3.10E-17	43	43	43	9.45E-01	Esophagus_Muscularis
PTSD	ENSG00000144476.5	ACKR3	0.28	0.01	7.78E-01	0.00	0.01	2.52E-02	15	27	27	9.45E-01	Esophagus_Muscularis
PTSD	ENSG00000169570.9	DTWD2	0.28	0.01	7.79E-01	0.01	0.08	2.06E-08	12	14	14	9.46E-01	Esophagus_Muscularis
PTSD	ENSG00000169442.8	CD52	0.28	0.00	7.79E-01	0.01	0.12	3.35E-12	16	16	16	9.46E-01	Esophagus_Muscularis
PTSD	ENSG00000080644.15	CHRNA3	-0.28	0.00	7.79E-01	0.00	0.01	3.22E-02	41	73	73	9.46E-01	Esophagus_Muscularis
PTSD	ENSG00000033867.16	SLC4A7	0.28	0.01	7.79E-01	0.01	0.09	9.27E-10	56	68	68	9.46E-01	Esophagus_Muscularis
PTSD	ENSG00000100053.9	CRYBB3	-0.28	-0.01	7.79E-01	0.00	0.16	9.39E-16	9	32	32	9.46E-01	Esophagus_Muscularis
PTSD	ENSG00000154743.17	TSEN2	0.28	0.00	7.80E-01	0.01	0.09	1.90E-09	36	55	55	9.46E-01	Esophagus_Muscularis
PTSD	ENSG00000227533.5	SLC2A1-AS1	0.28	0.00	7.80E-01	0.07	0.40	6.68E-46	30	52	52	9.46E-01	Esophagus_Muscularis
PTSD	ENSG00000171747.8	LGALS4	-0.28	-0.01	7.80E-01	0.00	0.05	1.01E-05	3	5	5	9.46E-01	Esophagus_Muscularis
PTSD	ENSG00000273448.1	RP11-166O4.6	-0.28	0.00	7.80E-01	0.03	0.50	4.23E-65	22	30	30	9.46E-01	Esophagus_Muscularis
PTSD	ENSG00000165105.9	RASEF	0.28	0.01	7.80E-01	0.00	0.02	6.44E-03	9	23	23	9.46E-01	Esophagus_Muscularis
PTSD	ENSG00000248485.1	PCP4L1	0.28	0.02	7.80E-01	0.00	0.06	1.55E-06	14	30	30	9.46E-01	Esophagus_Muscularis
PTSD	ENSG00000231817.7	LINC01198	0.28	0.01	7.80E-01	0.00	0.16	6.43E-17	19	50	50	9.46E-01	Esophagus_Muscularis
PTSD	ENSG00000065000.15	AP3D1	-0.28	-0.13	7.80E-01	0.00	0.21	1.81E-21	1	8	8	9.46E-01	Esophagus_Muscularis
PTSD	ENSG00000189227.5	C15orf61	-0.28	-0.01	7.81E-01	0.00	0.04	1.42E-04	6	22	22	9.46E-01	Esophagus_Muscularis
PTSD	ENSG00000196387.9	ZNF140	0.28	0.02	7.81E-01	0.00	0.06	2.76E-06	6	50	50	9.46E-01	Esophagus_Muscularis
PTSD	ENSG00000205084.10	TMEM231	-0.28	0.00	7.81E-01	0.01	0.13	2.42E-13	10	12	12	9.46E-01	Esophagus_Muscularis
PTSD	ENSG00000164930.11	FZD6	0.28	0.00	7.81E-01	0.01	0.07	9.92E-08	22	28	28	9.46E-01	Esophagus_Muscularis
PTSD	ENSG00000145817.16	YIPF5	-0.28	-0.01	7.81E-01	0.00	0.02	4.44E-03	19	35	35	9.46E-01	Esophagus_Muscularis
PTSD	ENSG00000172985.10	SH3RF3	-0.28	-0.01	7.81E-01	0.00	0.03	1.37E-03	12	26	26	9.46E-01	Esophagus_Muscularis
PTSD	ENSG00000183508.4	FAM46C	-0.28	-0.01	7.81E-01	0.00	0.04	1.17E-04	20	36	36	9.46E-01	Esophagus_Muscularis
PTSD	ENSG00000203814.6	HIST2H2BF	-0.28	0.00	7.82E-01	0.00	0.01	3.84E-02	8	20	20	9.46E-01	Esophagus_Muscularis
PTSD	ENSG00000226363.3	HAGLROS	-0.28	-0.01	7.82E-01	0.00	0.08	1.10E-08	13	32	32	9.46E-01	Esophagus_Muscularis
PTSD	ENSG00000152763.16	WDR78	-0.28	-0.01	7.82E-01	0.00	0.06	3.07E-06	14	38	38	9.46E-01	Esophagus_Muscularis
PTSD	ENSG00000204152.10	TIMM23B	0.28	0.01	7.82E-01	0.00	0.13	3.42E-13	27	44	44	9.46E-01	Esophagus_Muscularis
PTSD	ENSG00000146729.9	GBAS	0.28	0.01	7.82E-01	0.00	0.09	1.11E-09	7	12	12	9.46E-01	Esophagus_Muscularis
PTSD	ENSG00000105364.13	MRPL4	-0.28	-0.06	7.82E-01	0.00	0.12	3.46E-12	2	6	6	9.46E-01	Esophagus_Muscularis
PTSD	ENSG00000196839.12	ADA	0.28	0.01	7.82E-01	0.00	0.04	1.45E-04	1	8	8	9.46E-01	Esophagus_Muscularis
PTSD	ENSG00000186230.6	ZNF749	-0.28	0.00	7.82E-01	0.02	0.44	3.22E-54	42	64	64	9.46E-01	Esophagus_Muscularis
PTSD	ENSG00000158669.11	GPAT4	-0.28	-0.01	7.83E-01	0.00	0.05	2.32E-05	3	5	5	9.46E-01	Esophagus_Muscularis
PTSD	ENSG00000075234.16	TTC38	-0.28	0.00	7.83E-01	0.04	0.28	4.90E-30	16	42	42	9.46E-01	Esophagus_Muscularis
PTSD	ENSG00000183549.10	ACSM5	0.28	0.00	7.83E-01	0.01	0.13	3.84E-13	19	36	36	9.46E-01	Esophagus_Muscularis
PTSD	ENSG00000198502.5	HLA-DRB5	-0.28	0.00	7.83E-01	0.23	0.66	1.67E-107	21	35	35	9.46E-01	Esophagus_Muscularis
PTSD	ENSG00000162746.14	FCRLB	0.28	0.00	7.83E-01	0.02	0.04	2.48E-04	36	44	44	9.46E-01	Esophagus_Muscularis
PTSD	ENSG00000165914.14	TTC7B	-0.28	-0.01	7.83E-01	0.00	0.05	2.06E-05	22	41	41	9.46E-01	Esophagus_Muscularis
PTSD	ENSG00000225783.6	MIAT	0.27	0.01	7.83E-01	0.00	0.20	1.90E-20	12	43	43	9.46E-01	Esophagus_Muscularis
PTSD	ENSG00000171806.11	METTL18	-0.27	0.00	7.84E-01	0.12	0.50	1.37E-63	51	54	54	9.46E-01	Esophagus_Muscularis
PTSD	ENSG00000036448.9	MYOM2	-0.27	-0.01	7.84E-01	0.00	0.19	1.96E-19	22	66	66	9.46E-01	Esophagus_Muscularis
PTSD	ENSG00000187010.19	RHD	0.27	0.00	7.84E-01	0.17	0.53	5.41E-72	15	22	22	9.46E-01	Esophagus_Muscularis
PTSD	ENSG00000177990.11	DPY19L2	0.27	0.00	7.84E-01	0.04	0.37	1.06E-42	56	88	88	9.47E-01	Esophagus_Muscularis
PTSD	ENSG00000039650.11	PNKP	-0.27	0.00	7.84E-01	0.01	0.19	1.39E-19	16	26	26	9.47E-01	Esophagus_Muscularis
PTSD	ENSG00000102886.14	GDPD3	-0.27	-0.02	7.85E-01	0.00	0.05	2.53E-05	5	15	15	9.47E-01	Esophagus_Muscularis
PTSD	ENSG00000167595.14	PROSER3	0.27	0.01	7.85E-01	0.00	0.20	2.69E-20	21	38	38	9.47E-01	Esophagus_Muscularis
PTSD	ENSG00000107669.17	ATE1	0.27	0.01	7.85E-01	0.00	0.04	5.48E-05	41	66	66	9.47E-01	Esophagus_Muscularis
PTSD	ENSG00000244733.5	RP11-506M13.3	0.27	0.05	7.85E-01	0.00	0.39	3.27E-46	2	20	20	9.47E-01	Esophagus_Muscularis
PTSD	ENSG00000197362.14	ZNF786	0.27	0.00	7.86E-01	0.03	0.22	1.80E-22	10	13	13	9.47E-01	Esophagus_Muscularis
PTSD	ENSG00000276409.4	CCL14	0.27	0.00	7.86E-01	0.02	0.16	7.84E-17	3	4	4	9.47E-01	Esophagus_Muscularis
PTSD	ENSG00000204866.8	IGFL2	0.27	0.00	7.86E-01	0.02	0.09	2.04E-09	15	24	24	9.48E-01	Esophagus_Muscularis
PTSD	ENSG00000151131.10	C12orf45	0.27	0.01	7.86E-01	0.00	0.04	1.20E-04	17	27	27	9.48E-01	Esophagus_Muscularis
PTSD	ENSG00000262585.1	LINC01979	-0.27	0.00	7.86E-01	0.01	0.06	2.60E-06	10	23	23	9.48E-01	Esophagus_Muscularis
PTSD	ENSG00000120647.9	CCDC77	0.27	0.01	7.87E-01	0.00	0.13	1.32E-13	4	18	18	9.48E-01	Esophagus_Muscularis
PTSD	ENSG00000152672.7	CLEC4F	-0.27	-0.01	7.87E-01	0.00	0.30	3.64E-32	21	52	52	9.48E-01	Esophagus_Muscularis
PTSD	ENSG00000135744.7	AGT	-0.27	-0.01	7.87E-01	0.00	0.05	5.85E-06	14	27	27	9.48E-01	Esophagus_Muscularis
PTSD	ENSG00000272693.3	RP11-479O9.4	0.27	0.02	7.87E-01	0.00	0.03	3.03E-04	4	13	13	9.48E-01	Esophagus_Muscularis
PTSD	ENSG00000213918.10	DNASE1	0.27	0.13	7.88E-01	0.00	0.01	2.80E-02	1	10	10	9.48E-01	Esophagus_Muscularis
PTSD	ENSG00000138400.12	MDH1B	-0.27	-0.01	7.88E-01	0.00	0.08	4.62E-08	23	29	29	9.49E-01	Esophagus_Muscularis
PTSD	ENSG00000122386.10	ZNF205	0.27	0.01	7.88E-01	0.00	0.05	2.66E-05	12	38	38	9.49E-01	Esophagus_Muscularis
PTSD	ENSG00000232987.1	LINC01219	-0.27	0.00	7.89E-01	0.01	0.18	6.70E-19	16	32	32	9.49E-01	Esophagus_Muscularis
PTSD	ENSG00000196152.10	ZNF79	0.27	0.00	7.89E-01	0.02	0.14	2.78E-14	28	37	37	9.49E-01	Esophagus_Muscularis
PTSD	ENSG00000170873.18	MTSS1	-0.27	0.00	7.89E-01	0.01	0.07	2.33E-07	20	36	36	9.49E-01	Esophagus_Muscularis
PTSD	ENSG00000165233.17	CARD19	0.27	0.00	7.89E-01	0.01	0.27	6.07E-29	9	12	12	9.49E-01	Esophagus_Muscularis
PTSD	ENSG00000167202.11	TBC1D2B	0.27	0.01	7.89E-01	0.00	0.05	7.18E-06	9	14	14	9.50E-01	Esophagus_Muscularis
PTSD	ENSG00000048544.5	MRPS10	-0.27	0.00	7.90E-01	0.03	0.54	1.01E-72	34	50	50	9.50E-01	Esophagus_Muscularis
PTSD	ENSG00000237489.3	LINC00959	0.27	0.03	7.90E-01	0.00	0.06	7.20E-07	3	5	5	9.50E-01	Esophagus_Muscularis
PTSD	ENSG00000134014.16	ELP3	-0.27	0.00	7.90E-01	0.02	0.35	1.27E-38	12	19	19	9.50E-01	Esophagus_Muscularis
PTSD	ENSG00000094963.13	FMO2	-0.27	0.00	7.90E-01	0.02	0.20	7.31E-21	15	17	17	9.50E-01	Esophagus_Muscularis
PTSD	ENSG00000095627.9	TDRD1	-0.27	0.00	7.90E-01	0.02	0.01	3.08E-02	26	63	63	9.50E-01	Esophagus_Muscularis
PTSD	ENSG00000122483.17	CCDC18	-0.27	-0.01	7.90E-01	0.00	0.04	7.96E-05	4	8	8	9.50E-01	Esophagus_Muscularis
PTSD	ENSG00000125812.15	GZF1	-0.27	-0.01	7.90E-01	0.00	0.04	1.92E-04	14	14	14	9.50E-01	Esophagus_Muscularis
PTSD	ENSG00000163512.13	AZI2	-0.27	-0.01	7.90E-01	0.00	0.01	2.15E-02	16	39	39	9.50E-01	Esophagus_Muscularis
PTSD	ENSG00000267372.2	AC005330.2	0.27	0.01	7.91E-01	0.00	0.08	1.10E-08	10	29	29	9.50E-01	Esophagus_Muscularis
PTSD	ENSG00000133812.15	SBF2	0.27	0.01	7.91E-01	0.00	0.02	1.28E-02	8	14	14	9.50E-01	Esophagus_Muscularis
PTSD	ENSG00000164626.8	KCNK5	0.27	0.01	7.91E-01	0.00	0.02	1.48E-02	18	26	26	9.50E-01	Esophagus_Muscularis
PTSD	ENSG00000051128.18	HOMER3	-0.26	-0.85	7.91E-01	0.00	0.01	2.76E-02	2	7	7	9.50E-01	Esophagus_Muscularis
PTSD	ENSG00000213672.7	NCKIPSD	0.26	0.00	7.91E-01	0.04	0.36	1.26E-40	37	43	43	9.50E-01	Esophagus_Muscularis
PTSD	ENSG00000100300.17	TSPO	0.26	0.01	7.91E-01	0.00	0.03	3.60E-04	20	77	77	9.50E-01	Esophagus_Muscularis
PTSD	ENSG00000135596.17	MICAL1	-0.26	-0.01	7.92E-01	0.01	0.11	4.52E-12	19	34	34	9.50E-01	Esophagus_Muscularis
PTSD	ENSG00000089050.15	RBBP9	0.26	0.02	7.92E-01	0.00	0.02	1.34E-02	3	7	7	9.50E-01	Esophagus_Muscularis
PTSD	ENSG00000109689.15	STIM2	-0.26	-0.01	7.92E-01	0.00	0.11	2.10E-11	10	34	34	9.50E-01	Esophagus_Muscularis
PTSD	ENSG00000010327.10	STAB1	0.26	0.01	7.92E-01	0.00	0.03	2.41E-04	4	4	4	9.50E-01	Esophagus_Muscularis
PTSD	ENSG00000010539.11	ZNF200	0.26	0.01	7.92E-01	0.00	0.05	2.51E-05	4	8	8	9.50E-01	Esophagus_Muscularis
PTSD	ENSG00000114857.17	NKTR	0.26	0.01	7.92E-01	0.00	0.39	6.29E-46	5	16	16	9.50E-01	Esophagus_Muscularis
PTSD	ENSG00000170509.11	HSD17B13	-0.26	0.00	7.92E-01	0.05	0.23	4.52E-24	15	29	29	9.50E-01	Esophagus_Muscularis
PTSD	ENSG00000187260.15	WDR86	0.26	0.03	7.92E-01	0.00	0.08	9.23E-09	7	32	32	9.50E-01	Esophagus_Muscularis
PTSD	ENSG00000166974.12	MAPRE2	-0.26	0.00	7.93E-01	0.01	0.10	4.39E-10	18	21	21	9.50E-01	Esophagus_Muscularis
PTSD	ENSG00000177191.2	B3GNT8	-0.26	-0.02	7.93E-01	0.00	0.05	1.59E-05	8	12	12	9.50E-01	Esophagus_Muscularis
PTSD	ENSG00000109654.14	TRIM2	-0.26	0.00	7.93E-01	0.01	0.17	2.25E-17	20	30	30	9.50E-01	Esophagus_Muscularis
PTSD	ENSG00000213123.10	TCTEX1D2	-0.26	0.00	7.93E-01	0.03	0.14	8.74E-15	26	31	31	9.50E-01	Esophagus_Muscularis
PTSD	ENSG00000259705.1	RP11-227D13.1	0.26	0.00	7.93E-01	0.01	0.10	5.54E-10	25	30	30	9.50E-01	Esophagus_Muscularis
PTSD	ENSG00000135862.5	LAMC1	0.26	0.01	7.93E-01	0.00	0.10	2.67E-10	43	50	50	9.50E-01	Esophagus_Muscularis
PTSD	ENSG00000087258.14	GNAO1	0.26	0.01	7.93E-01	0.00	0.22	3.61E-22	13	23	23	9.50E-01	Esophagus_Muscularis
PTSD	ENSG00000173852.14	DPY19L1	0.26	0.01	7.94E-01	0.00	0.02	2.33E-03	18	36	36	9.50E-01	Esophagus_Muscularis
PTSD	ENSG00000180383.3	DEFB124	0.26	0.01	7.94E-01	0.00	0.05	5.59E-06	2	10	10	9.50E-01	Esophagus_Muscularis
PTSD	ENSG00000153827.13	TRIP12	-0.26	-0.04	7.94E-01	0.00	0.04	1.61E-04	3	5	5	9.50E-01	Esophagus_Muscularis
PTSD	ENSG00000158987.20	RAPGEF6	-0.26	0.00	7.94E-01	0.00	0.06	5.32E-07	16	29	29	9.50E-01	Esophagus_Muscularis
PTSD	ENSG00000275052.4	PPP4R3B	-0.26	-0.08	7.94E-01	0.00	0.02	1.39E-02	2	8	8	9.50E-01	Esophagus_Muscularis
PTSD	ENSG00000274736.4	CCL23	-0.26	0.00	7.95E-01	0.05	0.25	1.91E-26	2	5	5	9.50E-01	Esophagus_Muscularis
PTSD	ENSG00000204348.9	DXO	0.26	0.00	7.95E-01	0.01	0.12	3.04E-12	44	57	57	9.50E-01	Esophagus_Muscularis
PTSD	ENSG00000198538.10	ZNF28	-0.26	-0.01	7.95E-01	0.00	0.11	3.40E-11	13	27	27	9.50E-01	Esophagus_Muscularis
PTSD	ENSG00000139505.11	MTMR6	0.26	0.01	7.95E-01	0.00	0.18	3.47E-18	17	23	23	9.50E-01	Esophagus_Muscularis
PTSD	ENSG00000090581.9	GNPTG	-0.26	0.00	7.95E-01	0.00	0.12	2.32E-12	20	39	39	9.50E-01	Esophagus_Muscularis
PTSD	ENSG00000102763.17	VWA8	0.26	0.02	7.95E-01	0.00	0.04	1.37E-04	17	35	35	9.50E-01	Esophagus_Muscularis
PTSD	ENSG00000183826.16	BTBD9	-0.26	-0.01	7.95E-01	0.00	0.05	6.18E-06	14	20	20	9.50E-01	Esophagus_Muscularis
PTSD	ENSG00000187758.7	ADH1A	0.26	0.02	7.95E-01	0.00	0.07	9.44E-08	14	28	28	9.50E-01	Esophagus_Muscularis
PTSD	ENSG00000162641.18	AKNAD1	0.26	0.00	7.95E-01	0.01	0.11	2.93E-11	25	46	46	9.50E-01	Esophagus_Muscularis
PTSD	ENSG00000180448.10	ARHGAP45	-0.26	-0.01	7.95E-01	0.00	0.02	2.87E-03	7	25	25	9.50E-01	Esophagus_Muscularis
PTSD	ENSG00000090487.10	SPG21	0.26	0.01	7.96E-01	0.00	0.37	9.16E-42	4	17	17	9.50E-01	Esophagus_Muscularis
PTSD	ENSG00000184436.11	THAP7	0.26	0.01	7.96E-01	0.00	0.04	1.31E-04	11	22	22	9.50E-01	Esophagus_Muscularis
PTSD	ENSG00000189180.15	ZNF33A	-0.26	-0.01	7.96E-01	0.00	0.06	1.84E-06	28	40	40	9.50E-01	Esophagus_Muscularis
PTSD	ENSG00000179889.18	PDXDC1	0.26	0.01	7.96E-01	0.00	0.18	1.33E-18	9	25	25	9.50E-01	Esophagus_Muscularis
PTSD	ENSG00000163932.13	PRKCD	-0.26	-0.01	7.96E-01	0.00	0.03	1.87E-03	4	5	5	9.50E-01	Esophagus_Muscularis
PTSD	ENSG00000204217.13	BMPR2	-0.26	-0.02	7.96E-01	0.00	0.05	5.15E-06	8	18	18	9.50E-01	Esophagus_Muscularis
PTSD	ENSG00000221953.5	C1orf229	0.26	0.00	7.96E-01	0.01	0.18	1.75E-18	7	14	14	9.50E-01	Esophagus_Muscularis
PTSD	ENSG00000117222.13	RBBP5	-0.26	-0.01	7.96E-01	0.00	0.04	2.06E-04	17	24	24	9.50E-01	Esophagus_Muscularis
PTSD	ENSG00000198774.4	RASSF9	-0.26	-0.01	7.96E-01	0.00	0.04	1.59E-04	26	39	39	9.50E-01	Esophagus_Muscularis
PTSD	ENSG00000204859.12	ZBTB48	-0.26	-0.12	7.96E-01	0.00	0.05	4.28E-06	1	4	4	9.50E-01	Esophagus_Muscularis
PTSD	ENSG00000180376.16	CCDC66	0.26	0.01	7.96E-01	0.00	0.23	2.06E-24	10	28	28	9.50E-01	Esophagus_Muscularis
PTSD	ENSG00000141570.10	CBX8	-0.26	-0.02	7.96E-01	0.00	0.04	1.68E-04	2	12	12	9.50E-01	Esophagus_Muscularis
PTSD	ENSG00000157617.16	C2CD2	0.26	0.01	7.96E-01	0.00	0.07	2.23E-07	13	29	29	9.50E-01	Esophagus_Muscularis
PTSD	ENSG00000151929.9	BAG3	0.26	0.01	7.97E-01	0.00	0.02	2.63E-03	15	49	49	9.50E-01	Esophagus_Muscularis
PTSD	ENSG00000242474.2	AC093627.9	-0.26	0.00	7.97E-01	0.02	0.06	5.73E-07	11	18	18	9.50E-01	Esophagus_Muscularis
PTSD	ENSG00000275401.1	RP4-564F22.7	-0.26	-0.01	7.97E-01	0.00	0.12	2.50E-12	9	31	31	9.50E-01	Esophagus_Muscularis
PTSD	ENSG00000100068.11	LRP5L	-0.26	-0.01	7.97E-01	0.00	0.12	2.97E-12	3	10	10	9.50E-01	Esophagus_Muscularis
PTSD	ENSG00000141519.14	CCDC40	0.26	0.01	7.98E-01	0.00	0.43	1.15E-50	1	6	6	9.50E-01	Esophagus_Muscularis
PTSD	ENSG00000139323.13	POC1B	0.26	0.01	7.98E-01	0.00	0.01	2.96E-02	3	9	9	9.50E-01	Esophagus_Muscularis
PTSD	ENSG00000136824.18	SMC2	0.26	0.00	7.98E-01	0.02	0.28	4.71E-31	24	39	39	9.50E-01	Esophagus_Muscularis
PTSD	ENSG00000167196.13	FBXO22	-0.26	0.00	7.98E-01	0.03	0.19	4.16E-20	16	23	23	9.50E-01	Esophagus_Muscularis
PTSD	ENSG00000163145.12	C1QTNF7	-0.26	-0.01	7.98E-01	0.00	0.07	7.58E-08	48	87	87	9.50E-01	Esophagus_Muscularis
PTSD	ENSG00000169136.10	ATF5	0.26	0.00	7.99E-01	0.01	0.09	1.06E-09	12	27	27	9.50E-01	Esophagus_Muscularis
PTSD	ENSG00000115216.13	NRBP1	0.26	0.03	7.99E-01	0.00	0.09	1.21E-09	4	8	8	9.50E-01	Esophagus_Muscularis
PTSD	ENSG00000186952.14	TMEM232	-0.25	-0.04	7.99E-01	0.00	0.19	2.19E-19	9	27	27	9.50E-01	Esophagus_Muscularis
PTSD	ENSG00000214253.8	FIS1	0.25	0.00	7.99E-01	0.01	0.23	3.24E-24	12	14	14	9.50E-01	Esophagus_Muscularis
PTSD	ENSG00000114544.16	SLC41A3	0.25	0.00	7.99E-01	0.04	0.44	8.28E-53	33	48	48	9.50E-01	Esophagus_Muscularis
PTSD	ENSG00000140943.16	MBTPS1	-0.25	-0.01	7.99E-01	0.00	0.14	2.12E-14	8	31	31	9.50E-01	Esophagus_Muscularis
PTSD	ENSG00000213585.10	VDAC1	0.25	0.02	7.99E-01	0.00	0.02	1.29E-02	4	16	16	9.50E-01	Esophagus_Muscularis
PTSD	ENSG00000198791.11	CNOT7	-0.25	0.00	7.99E-01	0.01	0.13	3.27E-13	6	14	14	9.50E-01	Esophagus_Muscularis
PTSD	ENSG00000177108.5	ZDHHC22	0.25	0.01	7.99E-01	0.00	0.02	1.49E-02	4	7	7	9.50E-01	Esophagus_Muscularis
PTSD	ENSG00000065609.14	SNAP91	-0.25	-0.02	7.99E-01	0.00	0.14	1.62E-14	2	4	4	9.50E-01	Esophagus_Muscularis
PTSD	ENSG00000137573.13	SULF1	-0.25	-0.02	7.99E-01	0.00	0.02	2.21E-03	11	23	23	9.50E-01	Esophagus_Muscularis
PTSD	ENSG00000163918.10	RFC4	0.25	0.00	7.99E-01	0.02	0.17	6.30E-17	16	30	30	9.50E-01	Esophagus_Muscularis
PTSD	ENSG00000242611.2	AC093627.8	0.25	0.01	8.00E-01	0.00	0.39	4.01E-46	9	32	32	9.50E-01	Esophagus_Muscularis
PTSD	ENSG00000239521.7	GATS	-0.25	0.00	8.00E-01	0.01	0.02	3.23E-03	17	44	44	9.50E-01	Esophagus_Muscularis
PTSD	ENSG00000204381.11	LAYN	0.25	0.01	8.00E-01	0.00	0.06	3.65E-06	7	17	17	9.50E-01	Esophagus_Muscularis
PTSD	ENSG00000092108.20	SCFD1	-0.25	-0.01	8.00E-01	0.00	0.01	3.49E-02	24	33	33	9.50E-01	Esophagus_Muscularis
PTSD	ENSG00000068745.14	IP6K2	-0.25	-0.01	8.00E-01	0.00	0.11	3.29E-11	6	15	15	9.50E-01	Esophagus_Muscularis
PTSD	ENSG00000114204.14	SERPINI2	0.25	0.00	8.00E-01	0.01	0.02	1.07E-02	20	23	23	9.50E-01	Esophagus_Muscularis
PTSD	ENSG00000149294.16	NCAM1	-0.25	-0.01	8.00E-01	0.00	0.02	1.39E-02	5	22	22	9.50E-01	Esophagus_Muscularis
PTSD	ENSG00000145725.19	PPIP5K2	0.25	0.00	8.00E-01	0.01	0.12	1.72E-12	15	16	16	9.50E-01	Esophagus_Muscularis
PTSD	ENSG00000105650.21	PDE4C	0.25	0.00	8.00E-01	0.01	0.06	3.53E-07	9	30	30	9.50E-01	Esophagus_Muscularis
PTSD	ENSG00000185736.15	ADARB2	-0.25	0.00	8.01E-01	0.00	0.17	1.41E-17	37	70	70	9.51E-01	Esophagus_Muscularis
PTSD	ENSG00000107829.13	FBXW4	-0.25	-0.01	8.01E-01	0.00	0.02	1.24E-02	4	9	9	9.51E-01	Esophagus_Muscularis
PTSD	ENSG00000181656.6	GPR88	-0.25	-0.01	8.01E-01	0.00	0.01	2.89E-02	4	8	8	9.51E-01	Esophagus_Muscularis
PTSD	ENSG00000245330.4	KB-1471A8.1	0.25	0.01	8.02E-01	0.00	0.02	1.52E-02	7	11	11	9.51E-01	Esophagus_Muscularis
PTSD	ENSG00000187535.13	IFT140	-0.25	0.00	8.02E-01	0.00	0.19	4.70E-19	16	33	33	9.51E-01	Esophagus_Muscularis
PTSD	ENSG00000151552.11	QDPR	-0.25	-0.01	8.02E-01	0.00	0.08	7.47E-09	26	45	45	9.51E-01	Esophagus_Muscularis
PTSD	ENSG00000035115.21	SH3YL1	-0.25	0.00	8.02E-01	0.03	0.32	1.49E-35	30	47	47	9.51E-01	Esophagus_Muscularis
PTSD	ENSG00000196693.14	ZNF33B	0.25	0.00	8.02E-01	0.01	0.27	3.85E-29	18	31	31	9.51E-01	Esophagus_Muscularis
PTSD	ENSG00000083828.15	ZNF586	-0.25	0.00	8.02E-01	0.01	0.15	2.40E-15	10	22	22	9.51E-01	Esophagus_Muscularis
PTSD	ENSG00000175582.19	RAB6A	0.25	0.01	8.02E-01	0.00	0.07	3.33E-07	8	10	10	9.51E-01	Esophagus_Muscularis
PTSD	ENSG00000204592.8	HLA-E	0.25	0.00	8.02E-01	0.01	0.10	1.07E-10	40	41	41	9.51E-01	Esophagus_Muscularis
PTSD	ENSG00000160685.13	ZBTB7B	0.25	0.01	8.02E-01	0.00	0.12	1.26E-12	2	11	11	9.51E-01	Esophagus_Muscularis
PTSD	ENSG00000162139.9	NEU3	-0.25	0.00	8.02E-01	0.00	0.04	1.25E-04	13	14	14	9.51E-01	Esophagus_Muscularis
PTSD	ENSG00000166228.8	PCBD1	-0.25	-0.01	8.03E-01	0.00	0.04	4.05E-05	5	9	9	9.51E-01	Esophagus_Muscularis
PTSD	ENSG00000169220.17	RGS14	0.25	0.00	8.03E-01	0.05	0.38	8.12E-45	20	36	36	9.51E-01	Esophagus_Muscularis
PTSD	ENSG00000112977.15	DAP	-0.25	0.00	8.03E-01	0.01	0.28	6.91E-30	8	23	23	9.51E-01	Esophagus_Muscularis
PTSD	ENSG00000102683.7	SGCG	-0.25	0.00	8.04E-01	0.00	0.09	2.36E-09	15	23	23	9.51E-01	Esophagus_Muscularis
PTSD	ENSG00000125124.11	BBS2	-0.25	0.00	8.04E-01	0.09	0.50	9.46E-66	37	48	48	9.51E-01	Esophagus_Muscularis
PTSD	ENSG00000107882.11	SUFU	-0.25	-0.01	8.04E-01	0.00	0.02	6.74E-03	5	7	7	9.51E-01	Esophagus_Muscularis
PTSD	ENSG00000187642.9	PERM1	-0.25	0.00	8.04E-01	0.00	0.10	3.32E-10	2	9	9	9.51E-01	Esophagus_Muscularis
PTSD	ENSG00000181029.8	TRAPPC5	0.25	0.01	8.04E-01	0.00	0.06	9.21E-07	11	20	20	9.51E-01	Esophagus_Muscularis
PTSD	ENSG00000158887.15	MPZ	0.25	0.01	8.04E-01	0.00	0.07	1.07E-07	19	27	27	9.51E-01	Esophagus_Muscularis
PTSD	ENSG00000138660.11	AP1AR	-0.25	0.00	8.04E-01	0.00	0.09	1.56E-09	15	39	39	9.51E-01	Esophagus_Muscularis
PTSD	ENSG00000198797.6	BRINP2	0.25	0.01	8.04E-01	0.00	0.06	1.77E-06	9	39	39	9.51E-01	Esophagus_Muscularis
PTSD	ENSG00000106258.13	CYP3A5	-0.25	0.00	8.04E-01	0.02	0.13	6.16E-13	11	11	11	9.51E-01	Esophagus_Muscularis
PTSD	ENSG00000131055.4	COX4I2	0.25	0.00	8.05E-01	0.01	0.12	8.49E-13	8	15	15	9.52E-01	Esophagus_Muscularis
PTSD	ENSG00000091986.15	CCDC80	0.25	0.01	8.05E-01	0.00	0.02	2.03E-03	29	83	83	9.52E-01	Esophagus_Muscularis
PTSD	ENSG00000159263.15	SIM2	0.25	0.01	8.05E-01	0.00	0.02	2.39E-03	8	16	16	9.52E-01	Esophagus_Muscularis
PTSD	ENSG00000122085.16	MTERF4	0.25	0.00	8.05E-01	0.02	0.20	6.77E-21	8	40	40	9.52E-01	Esophagus_Muscularis
PTSD	ENSG00000133858.15	ZFC3H1	0.25	0.02	8.05E-01	0.00	0.01	4.74E-02	7	12	12	9.52E-01	Esophagus_Muscularis
PTSD	ENSG00000140465.13	CYP1A1	0.25	0.00	8.05E-01	0.01	0.05	8.78E-06	31	54	54	9.52E-01	Esophagus_Muscularis
PTSD	ENSG00000105607.12	GCDH	-0.25	0.00	8.06E-01	0.00	0.18	1.94E-18	18	32	32	9.52E-01	Esophagus_Muscularis
PTSD	ENSG00000159267.14	HLCS	-0.25	0.00	8.06E-01	0.01	0.09	9.91E-10	25	56	56	9.52E-01	Esophagus_Muscularis
PTSD	ENSG00000150753.11	CCT5	0.25	0.03	8.06E-01	0.00	0.12	3.02E-12	31	48	48	9.52E-01	Esophagus_Muscularis
PTSD	ENSG00000167895.14	TMC8	0.25	0.02	8.06E-01	0.00	0.09	7.63E-10	7	16	16	9.52E-01	Esophagus_Muscularis
PTSD	ENSG00000173588.14	CEP83	0.25	0.00	8.06E-01	0.01	0.11	5.36E-12	13	25	25	9.52E-01	Esophagus_Muscularis
PTSD	ENSG00000124772.11	CPNE5	-0.25	-0.01	8.06E-01	0.00	0.05	5.65E-06	14	20	20	9.52E-01	Esophagus_Muscularis
PTSD	ENSG00000146267.11	FAXC	0.25	0.01	8.06E-01	0.00	0.02	1.20E-02	9	24	24	9.52E-01	Esophagus_Muscularis
PTSD	ENSG00000169021.5	UQCRFS1	0.25	0.01	8.06E-01	0.00	0.04	9.57E-05	8	10	10	9.52E-01	Esophagus_Muscularis
PTSD	ENSG00000074706.13	IPCEF1	-0.24	0.00	8.07E-01	0.01	0.17	6.52E-17	24	36	36	9.52E-01	Esophagus_Muscularis
PTSD	ENSG00000144674.16	GOLGA4	0.24	0.01	8.07E-01	0.00	0.01	1.84E-02	23	24	24	9.52E-01	Esophagus_Muscularis
PTSD	ENSG00000167608.11	TMC4	-0.24	-0.04	8.07E-01	0.00	0.39	3.73E-44	1	12	12	9.52E-01	Esophagus_Muscularis
PTSD	ENSG00000110711.9	AIP	0.24	0.01	8.07E-01	0.00	0.02	4.48E-03	5	7	7	9.52E-01	Esophagus_Muscularis
PTSD	ENSG00000047617.14	ANO2	0.24	0.01	8.07E-01	0.00	0.11	3.86E-11	11	32	32	9.52E-01	Esophagus_Muscularis
PTSD	ENSG00000012779.10	ALOX5	0.24	0.00	8.07E-01	0.00	0.06	7.67E-07	30	47	47	9.52E-01	Esophagus_Muscularis
PTSD	ENSG00000160325.14	CACFD1	-0.24	-0.01	8.07E-01	0.00	0.04	9.63E-05	30	79	79	9.52E-01	Esophagus_Muscularis
PTSD	ENSG00000271780.1	RP11-1017G21.5	-0.24	0.00	8.08E-01	0.00	0.28	3.64E-30	6	17	17	9.52E-01	Esophagus_Muscularis
PTSD	ENSG00000187735.13	TCEA1	-0.24	-0.03	8.08E-01	0.00	0.01	1.81E-02	7	17	17	9.52E-01	Esophagus_Muscularis
PTSD	ENSG00000220161.4	LINC02076	0.24	0.01	8.08E-01	0.00	0.02	6.85E-03	4	14	14	9.52E-01	Esophagus_Muscularis
PTSD	ENSG00000161649.12	CD300LG	0.24	0.01	8.08E-01	0.00	0.03	2.01E-04	7	17	17	9.52E-01	Esophagus_Muscularis
PTSD	ENSG00000123096.11	SSPN	0.24	0.01	8.08E-01	0.00	0.08	1.38E-08	22	47	47	9.52E-01	Esophagus_Muscularis
PTSD	ENSG00000143252.14	SDHC	0.24	0.01	8.09E-01	0.00	0.16	6.92E-17	10	16	16	9.52E-01	Esophagus_Muscularis
PTSD	ENSG00000164754.14	RAD21	0.24	0.01	8.09E-01	0.00	0.04	1.92E-04	38	87	87	9.52E-01	Esophagus_Muscularis
PTSD	ENSG00000112309.10	B3GAT2	-0.24	0.00	8.09E-01	0.01	0.10	1.22E-10	10	16	16	9.52E-01	Esophagus_Muscularis
PTSD	ENSG00000116032.5	GRIN3B	0.24	0.00	8.09E-01	0.01	0.21	2.06E-21	14	40	40	9.52E-01	Esophagus_Muscularis
PTSD	ENSG00000103356.15	EARS2	-0.24	0.00	8.09E-01	0.01	0.19	1.06E-19	42	62	62	9.52E-01	Esophagus_Muscularis
PTSD	ENSG00000106123.11	EPHB6	-0.24	-0.01	8.09E-01	0.00	0.11	1.30E-11	27	51	51	9.52E-01	Esophagus_Muscularis
PTSD	ENSG00000198099.8	ADH4	0.24	0.00	8.09E-01	0.09	0.29	9.43E-31	27	43	43	9.52E-01	Esophagus_Muscularis
PTSD	ENSG00000141084.10	RANBP10	0.24	0.00	8.09E-01	0.01	0.18	1.78E-18	24	26	26	9.52E-01	Esophagus_Muscularis
PTSD	ENSG00000248746.5	ACTN3	-0.24	0.00	8.09E-01	0.04	0.26	2.51E-27	17	33	33	9.52E-01	Esophagus_Muscularis
PTSD	ENSG00000245812.2	LINC02202	0.24	0.01	8.09E-01	0.00	0.02	4.20E-03	22	31	31	9.52E-01	Esophagus_Muscularis
PTSD	ENSG00000143178.12	TBX19	0.24	0.01	8.09E-01	0.00	0.02	2.39E-03	12	24	24	9.52E-01	Esophagus_Muscularis
PTSD	ENSG00000006432.15	MAP3K9	0.24	0.01	8.10E-01	0.00	0.11	4.75E-11	18	37	37	9.52E-01	Esophagus_Muscularis
PTSD	ENSG00000100124.14	ANKRD54	-0.24	0.00	8.10E-01	0.00	0.07	1.06E-07	13	25	25	9.52E-01	Esophagus_Muscularis
PTSD	ENSG00000015133.18	CCDC88C	-0.24	0.00	8.10E-01	0.00	0.06	1.08E-06	16	44	44	9.52E-01	Esophagus_Muscularis
PTSD	ENSG00000143155.12	TIPRL	-0.24	-0.02	8.10E-01	0.00	0.04	7.79E-05	2	3	3	9.52E-01	Esophagus_Muscularis
PTSD	ENSG00000241644.2	INMT	-0.24	0.00	8.10E-01	0.01	0.10	7.69E-10	11	23	23	9.52E-01	Esophagus_Muscularis
PTSD	ENSG00000163635.17	ATXN7	0.24	0.01	8.10E-01	0.00	0.02	1.29E-02	33	64	64	9.52E-01	Esophagus_Muscularis
PTSD	ENSG00000165895.17	ARHGAP42	0.24	0.01	8.11E-01	0.00	0.01	2.92E-02	22	33	33	9.53E-01	Esophagus_Muscularis
PTSD	ENSG00000204149.10	AGAP6	-0.24	0.00	8.11E-01	0.01	0.35	3.06E-39	26	54	54	9.53E-01	Esophagus_Muscularis
PTSD	ENSG00000165995.18	CACNB2	-0.24	-0.01	8.11E-01	0.00	0.08	1.36E-08	16	19	19	9.53E-01	Esophagus_Muscularis
PTSD	ENSG00000147457.13	CHMP7	-0.24	-0.01	8.11E-01	0.00	0.07	2.14E-07	15	22	22	9.53E-01	Esophagus_Muscularis
PTSD	ENSG00000101361.16	NOP56	0.24	0.00	8.11E-01	0.00	0.08	4.11E-08	32	64	64	9.53E-01	Esophagus_Muscularis
PTSD	ENSG00000185499.16	MUC1	-0.24	0.00	8.12E-01	0.00	0.19	2.96E-19	17	43	43	9.53E-01	Esophagus_Muscularis
PTSD	ENSG00000198848.12	CES1	0.24	0.00	8.12E-01	0.03	0.19	6.80E-20	14	30	30	9.53E-01	Esophagus_Muscularis
PTSD	ENSG00000086015.20	MAST2	-0.24	0.00	8.12E-01	0.01	0.18	2.32E-18	41	58	58	9.53E-01	Esophagus_Muscularis
PTSD	ENSG00000272667.1	RP11-395A13.2	0.24	0.01	8.12E-01	0.00	0.06	1.79E-06	17	36	36	9.53E-01	Esophagus_Muscularis
PTSD	ENSG00000223764.2	RP11-54O7.3	0.24	0.01	8.12E-01	0.00	0.02	1.00E-02	2	5	5	9.53E-01	Esophagus_Muscularis
PTSD	ENSG00000273014.1	RP11-225B17.2	-0.24	-0.01	8.12E-01	0.00	0.02	2.14E-03	9	39	39	9.53E-01	Esophagus_Muscularis
PTSD	ENSG00000149196.15	HIKESHI	-0.24	-0.01	8.12E-01	0.00	0.02	5.83E-03	6	6	6	9.53E-01	Esophagus_Muscularis
PTSD	ENSG00000239998.5	LILRA2	-0.24	-0.01	8.13E-01	0.00	0.10	8.86E-11	6	12	12	9.53E-01	Esophagus_Muscularis
PTSD	ENSG00000115486.11	GGCX	-0.24	0.00	8.13E-01	0.01	0.15	4.45E-15	46	83	83	9.53E-01	Esophagus_Muscularis
PTSD	ENSG00000275765.5	RP11-54C4.3	-0.24	-0.01	8.13E-01	0.00	0.26	1.32E-27	8	88	88	9.53E-01	Esophagus_Muscularis
PTSD	ENSG00000166105.15	GLB1L3	0.24	0.01	8.13E-01	0.00	0.06	6.38E-07	7	15	15	9.53E-01	Esophagus_Muscularis
PTSD	ENSG00000100097.11	LGALS1	-0.24	-0.26	8.13E-01	0.00	0.07	8.96E-08	2	9	9	9.53E-01	Esophagus_Muscularis
PTSD	ENSG00000117153.15	KLHL12	-0.24	-0.02	8.13E-01	0.00	0.06	1.48E-06	7	13	13	9.53E-01	Esophagus_Muscularis
PTSD	ENSG00000106153.12	CHCHD2	0.24	0.01	8.13E-01	0.00	0.12	1.46E-12	51	83	83	9.53E-01	Esophagus_Muscularis
PTSD	ENSG00000106633.15	GCK	-0.24	0.00	8.13E-01	0.04	0.24	2.83E-25	11	25	25	9.53E-01	Esophagus_Muscularis
PTSD	ENSG00000089022.13	MAPKAPK5	0.24	0.00	8.14E-01	0.01	0.12	7.71E-13	21	29	29	9.53E-01	Esophagus_Muscularis
PTSD	ENSG00000203326.11	ZNF525	-0.23	-0.02	8.14E-01	0.00	0.05	1.68E-05	4	13	13	9.54E-01	Esophagus_Muscularis
PTSD	ENSG00000143631.10	FLG	-0.23	0.00	8.14E-01	0.01	0.30	4.25E-32	36	58	58	9.54E-01	Esophagus_Muscularis
PTSD	ENSG00000111300.9	NAA25	0.23	0.01	8.15E-01	0.00	0.03	3.20E-04	21	22	22	9.54E-01	Esophagus_Muscularis
PTSD	ENSG00000084444.13	FAM234B	-0.23	0.00	8.15E-01	0.00	0.09	2.08E-09	9	35	35	9.54E-01	Esophagus_Muscularis
PTSD	ENSG00000188549.12	C15orf52	-0.23	-0.01	8.15E-01	0.00	0.02	6.65E-03	2	4	4	9.54E-01	Esophagus_Muscularis
PTSD	ENSG00000125875.13	TBC1D20	-0.23	0.00	8.15E-01	0.01	0.05	2.30E-05	24	61	61	9.54E-01	Esophagus_Muscularis
PTSD	ENSG00000071242.11	RPS6KA2	-0.23	-0.01	8.15E-01	0.00	0.09	1.33E-09	23	64	64	9.54E-01	Esophagus_Muscularis
PTSD	ENSG00000170464.9	DNAJC18	-0.23	0.00	8.16E-01	0.00	0.14	1.05E-14	15	19	19	9.54E-01	Esophagus_Muscularis
PTSD	ENSG00000162444.11	RBP7	0.23	0.01	8.16E-01	0.00	0.02	1.30E-02	4	7	7	9.54E-01	Esophagus_Muscularis
PTSD	ENSG00000100599.15	RIN3	0.23	0.01	8.16E-01	0.00	0.12	7.22E-12	9	23	23	9.54E-01	Esophagus_Muscularis
PTSD	ENSG00000228549.3	RP11-108M9.3	0.23	0.01	8.16E-01	0.00	0.06	3.19E-06	36	72	72	9.54E-01	Esophagus_Muscularis
PTSD	ENSG00000172661.17	WASHC2C	0.23	0.00	8.16E-01	0.02	0.26	6.02E-29	19	69	69	9.54E-01	Esophagus_Muscularis
PTSD	ENSG00000103248.18	MTHFSD	0.23	0.00	8.17E-01	0.02	0.18	2.36E-18	5	10	10	9.54E-01	Esophagus_Muscularis
PTSD	ENSG00000137261.13	KIAA0319	0.23	0.01	8.17E-01	0.00	0.01	2.19E-02	7	14	14	9.54E-01	Esophagus_Muscularis
PTSD	ENSG00000183386.9	FHL3	0.23	0.01	8.17E-01	0.00	0.13	2.14E-13	11	26	26	9.54E-01	Esophagus_Muscularis
PTSD	ENSG00000109047.7	RCVRN	-0.23	0.00	8.17E-01	0.00	0.34	5.82E-38	6	20	20	9.54E-01	Esophagus_Muscularis
PTSD	ENSG00000145391.13	SETD7	-0.23	-0.01	8.17E-01	0.00	0.10	1.21E-10	21	35	35	9.54E-01	Esophagus_Muscularis
PTSD	ENSG00000224051.6	CPTP	-0.23	-0.01	8.17E-01	0.00	0.06	1.43E-06	4	18	18	9.54E-01	Esophagus_Muscularis
PTSD	ENSG00000123329.17	ARHGAP9	-0.23	-0.03	8.17E-01	0.00	0.08	7.87E-09	25	42	42	9.54E-01	Esophagus_Muscularis
PTSD	ENSG00000099949.18	LZTR1	-0.23	-0.01	8.18E-01	0.00	0.13	3.84E-13	6	25	25	9.54E-01	Esophagus_Muscularis
PTSD	ENSG00000145681.10	HAPLN1	0.23	0.03	8.18E-01	0.00	0.08	2.97E-08	2	6	6	9.54E-01	Esophagus_Muscularis
PTSD	ENSG00000259915.2	RP11-410E4.1	0.23	0.00	8.18E-01	0.01	0.18	1.85E-18	34	56	56	9.54E-01	Esophagus_Muscularis
PTSD	ENSG00000231389.7	HLA-DPA1	0.23	0.00	8.18E-01	0.02	0.12	1.54E-12	59	69	69	9.54E-01	Esophagus_Muscularis
PTSD	ENSG00000231106.2	LINC01436	-0.23	0.00	8.18E-01	0.05	0.41	1.33E-48	19	41	41	9.54E-01	Esophagus_Muscularis
PTSD	ENSG00000167515.10	TRAPPC2L	0.23	0.01	8.18E-01	0.00	0.02	6.93E-03	4	13	13	9.54E-01	Esophagus_Muscularis
PTSD	ENSG00000232855.6	AF131217.1	-0.23	0.00	8.18E-01	0.01	0.04	4.91E-05	30	51	51	9.54E-01	Esophagus_Muscularis
PTSD	ENSG00000146521.9	LINC01558	-0.23	-0.01	8.18E-01	0.00	0.01	3.55E-02	14	26	26	9.54E-01	Esophagus_Muscularis
PTSD	ENSG00000095917.13	TPSD1	-0.23	-0.01	8.18E-01	0.00	0.56	7.12E-78	3	11	11	9.54E-01	Esophagus_Muscularis
PTSD	ENSG00000188820.12	FAM26F	-0.23	0.00	8.18E-01	0.03	0.15	1.36E-15	28	54	54	9.54E-01	Esophagus_Muscularis
PTSD	ENSG00000138835.22	RGS3	0.23	0.01	8.18E-01	0.00	0.03	6.21E-04	68	73	73	9.54E-01	Esophagus_Muscularis
PTSD	ENSG00000128482.15	RNF112	0.23	0.04	8.18E-01	0.00	0.09	3.81E-09	4	13	13	9.54E-01	Esophagus_Muscularis
PTSD	ENSG00000186994.11	KANK3	0.23	0.12	8.19E-01	0.00	0.02	3.30E-03	1	7	7	9.54E-01	Esophagus_Muscularis
PTSD	ENSG00000230989.6	HSBP1	0.23	0.01	8.19E-01	0.00	0.02	8.36E-03	14	28	28	9.54E-01	Esophagus_Muscularis
PTSD	ENSG00000160323.18	ADAMTS13	0.23	0.00	8.19E-01	0.00	0.24	3.52E-25	21	58	58	9.54E-01	Esophagus_Muscularis
PTSD	ENSG00000106948.16	AKNA	-0.23	-0.02	8.19E-01	0.00	0.22	1.42E-22	19	34	34	9.54E-01	Esophagus_Muscularis
PTSD	ENSG00000175662.17	TOM1L2	0.23	0.01	8.19E-01	0.00	0.11	6.65E-11	13	16	16	9.54E-01	Esophagus_Muscularis
PTSD	ENSG00000162769.12	FLVCR1	0.23	0.00	8.19E-01	0.02	0.22	7.11E-23	16	21	21	9.54E-01	Esophagus_Muscularis
PTSD	ENSG00000168038.10	ULK4	0.23	0.00	8.19E-01	0.07	0.33	4.65E-36	44	47	47	9.54E-01	Esophagus_Muscularis
PTSD	ENSG00000007541.16	PIGQ	-0.23	0.00	8.19E-01	0.01	0.11	3.26E-11	7	10	10	9.54E-01	Esophagus_Muscularis
PTSD	ENSG00000116785.13	CFHR3	-0.23	0.00	8.20E-01	0.08	0.24	2.45E-25	8	13	13	9.54E-01	Esophagus_Muscularis
PTSD	ENSG00000246067.7	RAB30-AS1	0.23	0.00	8.20E-01	0.01	0.32	2.25E-35	32	59	59	9.55E-01	Esophagus_Muscularis
PTSD	ENSG00000178700.7	DHFR2	0.23	0.09	8.20E-01	0.00	0.04	1.21E-04	2	13	13	9.55E-01	Esophagus_Muscularis
PTSD	ENSG00000279873.2	LINC01126	0.23	0.01	8.20E-01	0.00	0.05	9.03E-06	19	32	32	9.55E-01	Esophagus_Muscularis
PTSD	ENSG00000163817.15	SLC6A20	0.23	0.00	8.21E-01	0.01	0.03	2.05E-03	13	25	25	9.55E-01	Esophagus_Muscularis
PTSD	ENSG00000128335.13	APOL2	0.23	0.01	8.21E-01	0.00	0.01	4.01E-02	9	20	20	9.55E-01	Esophagus_Muscularis
PTSD	ENSG00000196724.12	ZNF418	0.23	0.02	8.21E-01	0.00	0.08	2.25E-08	8	30	30	9.55E-01	Esophagus_Muscularis
PTSD	ENSG00000253719.3	ATXN7L3B	-0.23	-0.01	8.21E-01	0.00	0.02	9.36E-03	27	36	36	9.55E-01	Esophagus_Muscularis
PTSD	ENSG00000182472.8	CAPN12	-0.23	0.00	8.21E-01	0.03	0.22	8.20E-23	45	56	56	9.55E-01	Esophagus_Muscularis
PTSD	ENSG00000006282.20	SPATA20	-0.23	0.00	8.21E-01	0.06	0.66	4.72E-109	21	59	59	9.55E-01	Esophagus_Muscularis
PTSD	ENSG00000181085.14	MAPK15	-0.23	-0.01	8.21E-01	0.00	0.02	4.40E-03	5	7	7	9.55E-01	Esophagus_Muscularis
PTSD	ENSG00000106400.11	ZNHIT1	0.23	0.00	8.21E-01	0.00	0.14	2.13E-14	19	26	26	9.55E-01	Esophagus_Muscularis
PTSD	ENSG00000131044.16	TTLL9	-0.23	-0.03	8.21E-01	0.00	0.08	2.08E-08	4	11	11	9.55E-01	Esophagus_Muscularis
PTSD	ENSG00000180776.15	ZDHHC20	-0.23	-0.02	8.22E-01	0.00	0.14	4.21E-14	2	8	8	9.55E-01	Esophagus_Muscularis
PTSD	ENSG00000132329.10	RAMP1	-0.23	-0.02	8.22E-01	0.00	0.23	2.20E-23	7	18	18	9.55E-01	Esophagus_Muscularis
PTSD	ENSG00000215915.9	ATAD3C	-0.23	0.00	8.22E-01	0.00	0.15	6.14E-15	3	10	10	9.55E-01	Esophagus_Muscularis
PTSD	ENSG00000172869.14	DMXL1	-0.22	-0.01	8.22E-01	0.00	0.02	6.22E-03	11	27	27	9.55E-01	Esophagus_Muscularis
PTSD	ENSG00000111110.11	PPM1H	-0.22	-0.01	8.22E-01	0.00	0.03	2.90E-04	20	48	48	9.55E-01	Esophagus_Muscularis
PTSD	ENSG00000186417.13	GLDN	-0.22	-0.01	8.22E-01	0.00	0.04	4.17E-05	6	13	13	9.55E-01	Esophagus_Muscularis
PTSD	ENSG00000187840.4	EIF4EBP1	-0.22	-0.01	8.22E-01	0.00	0.05	1.74E-05	10	25	25	9.55E-01	Esophagus_Muscularis
PTSD	ENSG00000112992.16	NNT	-0.22	-0.01	8.23E-01	0.00	0.13	2.71E-13	43	57	57	9.55E-01	Esophagus_Muscularis
PTSD	ENSG00000261794.1	GOLGA8H	0.22	0.00	8.23E-01	0.04	0.36	6.73E-41	26	44	44	9.55E-01	Esophagus_Muscularis
PTSD	ENSG00000180071.19	ANKRD18A	-0.22	0.00	8.24E-01	0.00	0.09	3.04E-09	12	32	32	9.55E-01	Esophagus_Muscularis
PTSD	ENSG00000189306.10	RRP7A	0.22	0.00	8.24E-01	0.05	0.26	2.55E-27	42	93	93	9.55E-01	Esophagus_Muscularis
PTSD	ENSG00000091262.15	ABCC6	0.22	0.02	8.24E-01	0.00	0.03	5.53E-04	7	15	15	9.55E-01	Esophagus_Muscularis
PTSD	ENSG00000143382.14	ADAMTSL4	-0.22	-0.01	8.24E-01	0.00	0.22	1.65E-23	1	4	4	9.55E-01	Esophagus_Muscularis
PTSD	ENSG00000235271.5	LINC01422	0.22	0.01	8.24E-01	0.00	0.06	1.92E-06	7	34	34	9.55E-01	Esophagus_Muscularis
PTSD	ENSG00000266709.1	RP11-214O1.2	0.22	0.01	8.24E-01	0.00	0.03	3.10E-04	10	20	20	9.55E-01	Esophagus_Muscularis
PTSD	ENSG00000184206.11	GOLGA6L4	-0.22	0.00	8.24E-01	0.01	0.39	1.54E-44	15	29	29	9.56E-01	Esophagus_Muscularis
PTSD	ENSG00000164048.13	ZNF589	-0.22	0.00	8.25E-01	0.04	0.49	1.14E-63	26	59	59	9.56E-01	Esophagus_Muscularis
PTSD	ENSG00000178665.14	ZNF713	-0.22	0.00	8.25E-01	0.05	0.24	1.07E-24	35	65	65	9.56E-01	Esophagus_Muscularis
PTSD	ENSG00000100299.17	ARSA	-0.22	-0.01	8.25E-01	0.00	0.37	6.78E-42	8	30	30	9.56E-01	Esophagus_Muscularis
PTSD	ENSG00000173065.13	FAM222B	-0.22	0.00	8.25E-01	0.00	0.04	1.76E-04	14	35	35	9.56E-01	Esophagus_Muscularis
PTSD	ENSG00000198754.5	OXCT2	0.22	0.00	8.25E-01	0.02	0.13	2.80E-13	26	52	52	9.56E-01	Esophagus_Muscularis
PTSD	ENSG00000186166.8	CCDC84	0.22	0.01	8.25E-01	0.00	0.03	2.13E-04	15	22	22	9.56E-01	Esophagus_Muscularis
PTSD	ENSG00000117791.15	2-Mar	-0.22	-0.01	8.25E-01	0.00	0.11	1.36E-11	1	19	19	9.56E-01	Esophagus_Muscularis
PTSD	ENSG00000104369.4	JPH1	-0.22	0.00	8.25E-01	0.01	0.05	2.32E-05	19	47	47	9.56E-01	Esophagus_Muscularis
PTSD	ENSG00000131437.15	KIF3A	-0.22	0.00	8.26E-01	0.01	0.25	1.05E-26	16	31	31	9.56E-01	Esophagus_Muscularis
PTSD	ENSG00000278266.1	RP11-575F12.3	0.22	0.00	8.26E-01	0.02	0.11	7.28E-11	8	17	17	9.56E-01	Esophagus_Muscularis
PTSD	ENSG00000283141.1	RP11-109A6.5	0.22	0.00	8.26E-01	0.00	0.03	3.29E-04	27	58	58	9.56E-01	Esophagus_Muscularis
PTSD	ENSG00000116191.17	RALGPS2	-0.22	-0.01	8.27E-01	0.00	0.09	5.04E-09	38	45	45	9.56E-01	Esophagus_Muscularis
PTSD	ENSG00000263001.5	GTF2I	-0.22	-0.02	8.27E-01	0.00	0.22	4.25E-22	11	23	23	9.56E-01	Esophagus_Muscularis
PTSD	ENSG00000164338.9	UTP15	0.22	0.01	8.27E-01	0.00	0.08	5.61E-09	18	26	26	9.56E-01	Esophagus_Muscularis
PTSD	ENSG00000163220.10	S100A9	-0.22	-0.01	8.27E-01	0.00	0.03	1.20E-03	8	9	9	9.57E-01	Esophagus_Muscularis
PTSD	ENSG00000196313.11	POM121	0.22	0.00	8.27E-01	0.00	0.36	7.87E-41	15	69	69	9.57E-01	Esophagus_Muscularis
PTSD	ENSG00000197961.11	ZNF121	0.22	0.03	8.27E-01	0.00	0.02	2.91E-03	18	47	47	9.57E-01	Esophagus_Muscularis
PTSD	ENSG00000272282.1	LINC02084	-0.22	-0.08	8.27E-01	0.00	0.06	2.59E-06	5	10	10	9.57E-01	Esophagus_Muscularis
PTSD	ENSG00000275874.1	PICSAR	0.22	0.02	8.28E-01	0.00	0.04	4.54E-05	3	14	14	9.57E-01	Esophagus_Muscularis
PTSD	ENSG00000172346.14	CSDC2	0.22	0.00	8.28E-01	0.01	0.18	6.22E-18	29	45	45	9.57E-01	Esophagus_Muscularis
PTSD	ENSG00000267302.5	RP11-178C3.2	-0.22	-0.01	8.29E-01	0.00	0.06	1.78E-06	11	34	34	9.58E-01	Esophagus_Muscularis
PTSD	ENSG00000164171.10	ITGA2	0.22	0.00	8.29E-01	0.01	0.15	2.55E-15	16	25	25	9.58E-01	Esophagus_Muscularis
PTSD	ENSG00000071794.15	HLTF	-0.22	-0.02	8.29E-01	0.00	0.02	1.16E-02	1	1	1	9.58E-01	Esophagus_Muscularis
PTSD	ENSG00000100029.17	PES1	0.22	0.01	8.29E-01	0.00	0.09	5.69E-09	12	21	21	9.58E-01	Esophagus_Muscularis
PTSD	ENSG00000158481.12	CD1C	-0.22	-0.01	8.29E-01	0.00	0.04	4.64E-05	4	24	24	9.58E-01	Esophagus_Muscularis
PTSD	ENSG00000135723.13	FHOD1	0.22	0.01	8.30E-01	0.00	0.02	3.50E-03	29	36	36	9.58E-01	Esophagus_Muscularis
PTSD	ENSG00000050165.17	DKK3	0.22	0.00	8.30E-01	0.01	0.27	1.44E-28	15	27	27	9.58E-01	Esophagus_Muscularis
PTSD	ENSG00000197872.11	FAM49A	-0.21	0.00	8.30E-01	0.01	0.08	1.76E-08	16	42	42	9.58E-01	Esophagus_Muscularis
PTSD	ENSG00000075415.12	SLC25A3	0.21	0.01	8.30E-01	0.00	0.03	2.69E-04	4	5	5	9.58E-01	Esophagus_Muscularis
PTSD	ENSG00000185274.11	WBSCR17	-0.21	-0.02	8.30E-01	0.00	0.19	1.04E-19	4	26	26	9.59E-01	Esophagus_Muscularis
PTSD	ENSG00000153291.15	SLC25A27	-0.21	0.00	8.31E-01	0.02	0.37	1.77E-43	39	56	56	9.59E-01	Esophagus_Muscularis
PTSD	ENSG00000121211.7	MND1	0.21	0.01	8.31E-01	0.00	0.02	1.44E-02	13	19	19	9.59E-01	Esophagus_Muscularis
PTSD	ENSG00000110917.7	MLEC	-0.21	-0.01	8.31E-01	0.00	0.11	9.98E-11	24	51	51	9.59E-01	Esophagus_Muscularis
PTSD	ENSG00000181218.5	HIST3H2A	-0.21	-0.01	8.31E-01	0.00	0.04	2.25E-04	15	34	34	9.59E-01	Esophagus_Muscularis
PTSD	ENSG00000133818.13	RRAS2	-0.21	-0.01	8.31E-01	0.00	0.08	9.16E-09	12	23	23	9.59E-01	Esophagus_Muscularis
PTSD	ENSG00000181027.10	FKRP	0.21	0.00	8.32E-01	0.07	0.59	6.69E-87	8	20	20	9.59E-01	Esophagus_Muscularis
PTSD	ENSG00000132773.11	TOE1	-0.21	-0.01	8.32E-01	0.00	0.02	6.78E-03	1	1	1	9.59E-01	Esophagus_Muscularis
PTSD	ENSG00000161091.12	MFSD12	-0.21	-0.01	8.32E-01	0.00	0.05	4.92E-06	7	24	24	9.59E-01	Esophagus_Muscularis
PTSD	ENSG00000126467.10	TSKS	-0.21	-0.01	8.32E-01	0.00	0.14	4.53E-14	4	14	14	9.59E-01	Esophagus_Muscularis
PTSD	ENSG00000173214.5	MFSD4B	-0.21	0.00	8.32E-01	0.01	0.10	3.74E-10	48	63	63	9.59E-01	Esophagus_Muscularis
PTSD	ENSG00000167272.10	POP5	0.21	0.02	8.32E-01	0.00	0.04	9.14E-05	4	16	16	9.59E-01	Esophagus_Muscularis
PTSD	ENSG00000037965.5	HOXC8	-0.21	-0.04	8.32E-01	0.00	0.03	3.02E-04	2	10	10	9.59E-01	Esophagus_Muscularis
PTSD	ENSG00000104290.10	FZD3	-0.21	0.00	8.32E-01	0.01	0.02	5.68E-03	30	49	49	9.59E-01	Esophagus_Muscularis
PTSD	ENSG00000186020.12	ZNF529	-0.21	0.00	8.32E-01	0.01	0.12	1.01E-12	2	3	3	9.59E-01	Esophagus_Muscularis
PTSD	ENSG00000102760.12	RGCC	0.21	0.01	8.33E-01	0.00	0.10	5.15E-11	5	17	17	9.59E-01	Esophagus_Muscularis
PTSD	ENSG00000261070.1	RP11-554A11.8	-0.21	0.00	8.33E-01	0.02	0.13	3.90E-14	22	43	43	9.59E-01	Esophagus_Muscularis
PTSD	ENSG00000273456.1	RP11-686O6.2	0.21	0.00	8.33E-01	0.03	0.16	3.87E-16	19	25	25	9.59E-01	Esophagus_Muscularis
PTSD	ENSG00000160255.17	ITGB2	-0.21	-0.01	8.33E-01	0.00	0.19	7.34E-20	9	38	38	9.59E-01	Esophagus_Muscularis
PTSD	ENSG00000168092.13	PAFAH1B2	0.21	0.01	8.33E-01	0.00	0.02	9.63E-03	3	11	11	9.59E-01	Esophagus_Muscularis
PTSD	ENSG00000145506.13	NKD2	0.21	0.00	8.34E-01	0.00	0.03	3.99E-04	14	25	25	9.59E-01	Esophagus_Muscularis
PTSD	ENSG00000105383.14	CD33	-0.21	-0.01	8.34E-01	0.00	0.02	3.81E-03	31	67	67	9.59E-01	Esophagus_Muscularis
PTSD	ENSG00000079739.15	PGM1	-0.21	-0.01	8.34E-01	0.00	0.18	4.91E-18	13	18	18	9.59E-01	Esophagus_Muscularis
PTSD	ENSG00000142892.14	PIGK	-0.21	-0.03	8.34E-01	0.00	0.06	8.03E-07	14	48	48	9.59E-01	Esophagus_Muscularis
PTSD	ENSG00000071894.16	CPSF1	-0.21	-0.03	8.34E-01	0.00	0.63	1.86E-95	1	15	15	9.59E-01	Esophagus_Muscularis
PTSD	ENSG00000187068.2	C3orf70	-0.21	-0.01	8.34E-01	0.00	0.04	1.08E-04	10	17	17	9.59E-01	Esophagus_Muscularis
PTSD	ENSG00000187151.7	ANGPTL5	0.21	0.01	8.34E-01	0.00	0.07	1.22E-07	13	18	18	9.59E-01	Esophagus_Muscularis
PTSD	ENSG00000184840.11	TMED9	-0.21	0.00	8.35E-01	0.01	0.24	5.37E-25	7	20	20	9.59E-01	Esophagus_Muscularis
PTSD	ENSG00000249915.7	PDCD6	0.21	0.00	8.35E-01	0.02	0.14	1.20E-14	29	47	47	9.59E-01	Esophagus_Muscularis
PTSD	ENSG00000214595.11	EML6	-0.21	0.00	8.35E-01	0.01	0.49	6.69E-63	23	57	57	9.59E-01	Esophagus_Muscularis
PTSD	ENSG00000182240.15	BACE2	-0.21	-0.02	8.35E-01	0.00	0.05	2.85E-05	18	35	35	9.59E-01	Esophagus_Muscularis
PTSD	ENSG00000153012.11	LGI2	-0.21	0.00	8.35E-01	0.00	0.08	2.85E-08	16	35	35	9.59E-01	Esophagus_Muscularis
PTSD	ENSG00000170113.15	NIPA1	0.21	0.01	8.35E-01	0.00	0.27	3.42E-28	6	49	49	9.59E-01	Esophagus_Muscularis
PTSD	ENSG00000227500.9	SCAMP4	0.21	0.01	8.36E-01	0.00	0.03	5.72E-04	2	10	10	9.60E-01	Esophagus_Muscularis
PTSD	ENSG00000110660.14	SLC35F2	0.21	0.00	8.37E-01	0.03	0.23	3.17E-25	41	69	69	9.61E-01	Esophagus_Muscularis
PTSD	ENSG00000168004.9	HRASLS5	0.21	0.01	8.37E-01	0.00	0.06	3.15E-06	5	19	19	9.61E-01	Esophagus_Muscularis
PTSD	ENSG00000124217.4	MOCS3	-0.20	-0.03	8.38E-01	0.00	0.03	1.00E-03	3	11	11	9.62E-01	Esophagus_Muscularis
PTSD	ENSG00000196405.12	EVL	-0.20	0.00	8.38E-01	0.00	0.23	1.44E-23	23	61	61	9.62E-01	Esophagus_Muscularis
PTSD	ENSG00000178078.11	STAP2	0.20	0.02	8.38E-01	0.00	0.47	3.75E-60	5	23	23	9.62E-01	Esophagus_Muscularis
PTSD	ENSG00000034239.10	EFCAB1	-0.20	-0.01	8.39E-01	0.00	0.48	1.40E-60	8	13	13	9.62E-01	Esophagus_Muscularis
PTSD	ENSG00000240849.10	TMEM189	-0.20	-0.01	8.39E-01	0.00	0.03	4.63E-04	11	19	19	9.62E-01	Esophagus_Muscularis
PTSD	ENSG00000145428.14	RNF175	-0.20	0.00	8.39E-01	0.01	0.09	2.98E-09	23	42	42	9.62E-01	Esophagus_Muscularis
PTSD	ENSG00000270020.1	RP11-463O9.9	-0.20	0.00	8.39E-01	0.06	0.41	1.01E-48	11	32	32	9.62E-01	Esophagus_Muscularis
PTSD	ENSG00000130764.9	LRRC47	0.20	0.00	8.39E-01	0.00	0.11	1.75E-11	19	24	24	9.62E-01	Esophagus_Muscularis
PTSD	ENSG00000166716.9	ZNF592	0.20	0.00	8.39E-01	0.00	0.03	2.88E-04	4	5	5	9.62E-01	Esophagus_Muscularis
PTSD	ENSG00000172775.16	FAM192A	0.20	0.00	8.40E-01	0.00	0.06	8.41E-07	16	31	31	9.62E-01	Esophagus_Muscularis
PTSD	ENSG00000272010.1	CTD-3025N20.3	0.20	0.00	8.40E-01	0.01	0.23	1.13E-23	18	26	26	9.62E-01	Esophagus_Muscularis
PTSD	ENSG00000117122.13	MFAP2	-0.20	0.00	8.40E-01	0.01	0.17	6.43E-17	4	11	11	9.62E-01	Esophagus_Muscularis
PTSD	ENSG00000187231.13	SESTD1	-0.20	0.00	8.40E-01	0.01	0.10	2.06E-10	31	50	50	9.62E-01	Esophagus_Muscularis
PTSD	ENSG00000121310.16	ECHDC2	-0.20	-0.02	8.40E-01	0.00	0.06	9.00E-07	8	18	18	9.62E-01	Esophagus_Muscularis
PTSD	ENSG00000092621.11	PHGDH	-0.20	-0.01	8.40E-01	0.00	0.03	7.76E-04	33	63	63	9.62E-01	Esophagus_Muscularis
PTSD	ENSG00000134313.15	KIDINS220	0.20	0.01	8.40E-01	0.00	0.03	1.61E-03	22	53	53	9.62E-01	Esophagus_Muscularis
PTSD	ENSG00000198931.10	APRT	0.20	0.00	8.40E-01	0.00	0.06	1.47E-06	16	37	37	9.62E-01	Esophagus_Muscularis
PTSD	ENSG00000243725.6	TTC4	-0.20	-0.01	8.40E-01	0.00	0.20	5.21E-21	18	28	28	9.62E-01	Esophagus_Muscularis
PTSD	ENSG00000186470.13	BTN3A2	-0.20	0.00	8.40E-01	0.00	0.64	6.39E-101	26	67	67	9.62E-01	Esophagus_Muscularis
PTSD	ENSG00000212127.5	TAS2R14	0.20	0.00	8.41E-01	0.06	0.40	7.01E-46	58	70	70	9.62E-01	Esophagus_Muscularis
PTSD	ENSG00000011028.13	MRC2	-0.20	-0.01	8.41E-01	0.00	0.04	3.69E-05	20	55	55	9.62E-01	Esophagus_Muscularis
PTSD	ENSG00000227078.1	LINC02094	0.20	0.01	8.41E-01	0.00	0.08	2.12E-08	1	15	15	9.62E-01	Esophagus_Muscularis
PTSD	ENSG00000100336.17	APOL4	-0.20	0.00	8.41E-01	0.05	0.40	2.62E-46	14	31	31	9.62E-01	Esophagus_Muscularis
PTSD	ENSG00000099956.18	SMARCB1	-0.20	0.00	8.41E-01	0.02	0.33	4.53E-37	40	51	51	9.62E-01	Esophagus_Muscularis
PTSD	ENSG00000177575.12	CD163	0.20	0.06	8.41E-01	0.00	0.02	2.78E-03	1	31	31	9.62E-01	Esophagus_Muscularis
PTSD	ENSG00000129315.10	CCNT1	-0.20	-0.02	8.41E-01	0.00	0.01	2.44E-02	3	4	4	9.62E-01	Esophagus_Muscularis
PTSD	ENSG00000225434.2	LINC01504	-0.20	-0.01	8.42E-01	0.00	0.51	1.08E-65	8	40	40	9.62E-01	Esophagus_Muscularis
PTSD	ENSG00000176641.10	RNF152	-0.20	-0.01	8.42E-01	0.00	0.03	2.17E-03	3	8	8	9.62E-01	Esophagus_Muscularis
PTSD	ENSG00000246705.4	H2AFJ	0.20	0.00	8.42E-01	0.00	0.06	3.25E-06	22	34	34	9.62E-01	Esophagus_Muscularis
PTSD	ENSG00000170017.12	ALCAM	-0.20	-0.01	8.42E-01	0.00	0.12	7.35E-12	5	20	20	9.62E-01	Esophagus_Muscularis
PTSD	ENSG00000237807.3	RP11-400K9.4	-0.20	-0.01	8.42E-01	0.00	0.04	3.32E-05	20	40	40	9.62E-01	Esophagus_Muscularis
PTSD	ENSG00000113240.12	CLK4	-0.20	0.00	8.42E-01	0.00	0.09	1.12E-09	7	13	13	9.62E-01	Esophagus_Muscularis
PTSD	ENSG00000115155.16	OTOF	0.20	0.10	8.42E-01	0.00	0.07	1.31E-07	1	8	8	9.62E-01	Esophagus_Muscularis
PTSD	ENSG00000197969.11	VPS13A	0.20	0.03	8.42E-01	0.00	0.33	1.10E-36	1	47	47	9.62E-01	Esophagus_Muscularis
PTSD	ENSG00000158825.5	CDA	-0.20	0.00	8.42E-01	0.01	0.17	6.99E-18	15	16	16	9.62E-01	Esophagus_Muscularis
PTSD	ENSG00000197345.12	MRPL21	-0.20	0.00	8.42E-01	0.13	0.67	4.78E-109	21	29	29	9.62E-01	Esophagus_Muscularis
PTSD	ENSG00000100373.9	UPK3A	-0.20	-0.01	8.42E-01	0.00	0.03	3.33E-04	4	10	10	9.62E-01	Esophagus_Muscularis
PTSD	ENSG00000130844.16	ZNF331	0.20	0.00	8.42E-01	0.00	0.05	1.35E-05	18	28	28	9.62E-01	Esophagus_Muscularis
PTSD	ENSG00000121281.12	ADCY7	-0.20	-0.01	8.43E-01	0.00	0.01	2.27E-02	10	20	20	9.62E-01	Esophagus_Muscularis
PTSD	ENSG00000104522.15	TSTA3	0.20	0.02	8.43E-01	0.00	0.02	6.43E-03	2	13	13	9.62E-01	Esophagus_Muscularis
PTSD	ENSG00000181026.14	AEN	-0.20	-0.01	8.43E-01	0.00	0.02	8.20E-03	2	2	2	9.62E-01	Esophagus_Muscularis
PTSD	ENSG00000170802.15	FOXN2	0.20	0.00	8.43E-01	0.02	0.19	4.45E-19	4	11	11	9.62E-01	Esophagus_Muscularis
PTSD	ENSG00000133424.20	LARGE1	-0.20	0.00	8.44E-01	0.00	0.01	2.50E-02	17	43	43	9.63E-01	Esophagus_Muscularis
PTSD	ENSG00000165912.15	PACSIN3	-0.20	0.00	8.44E-01	0.00	0.07	2.85E-07	17	19	19	9.63E-01	Esophagus_Muscularis
PTSD	ENSG00000169515.5	CCDC8	0.20	0.00	8.45E-01	0.03	0.21	4.74E-22	25	45	45	9.64E-01	Esophagus_Muscularis
PTSD	ENSG00000175356.12	SCUBE2	0.20	0.00	8.45E-01	0.01	0.18	1.55E-18	37	64	64	9.64E-01	Esophagus_Muscularis
PTSD	ENSG00000198040.10	ZNF84	-0.20	-0.01	8.45E-01	0.00	0.03	2.06E-03	7	46	46	9.64E-01	Esophagus_Muscularis
PTSD	ENSG00000187634.11	SAMD11	-0.19	-0.01	8.46E-01	0.00	0.05	2.71E-05	8	37	37	9.64E-01	Esophagus_Muscularis
PTSD	ENSG00000137675.4	MMP27	-0.19	0.00	8.46E-01	0.01	0.07	5.74E-08	8	12	12	9.64E-01	Esophagus_Muscularis
PTSD	ENSG00000100393.12	EP300	0.19	0.02	8.46E-01	0.00	0.03	1.29E-03	3	7	7	9.64E-01	Esophagus_Muscularis
PTSD	ENSG00000196993.8	NPIPB9	0.19	0.00	8.46E-01	0.06	0.17	1.44E-17	10	12	12	9.64E-01	Esophagus_Muscularis
PTSD	ENSG00000134873.9	CLDN10	-0.19	0.00	8.46E-01	0.00	0.04	5.64E-05	5	14	14	9.64E-01	Esophagus_Muscularis
PTSD	ENSG00000123838.10	C4BPA	-0.19	-0.01	8.46E-01	0.00	0.03	2.86E-04	23	57	57	9.64E-01	Esophagus_Muscularis
PTSD	ENSG00000107651.12	SEC23IP	0.19	0.01	8.47E-01	0.00	0.04	6.02E-05	8	16	16	9.64E-01	Esophagus_Muscularis
PTSD	ENSG00000040933.15	INPP4A	0.19	0.07	8.47E-01	0.00	0.02	7.75E-03	1	6	6	9.64E-01	Esophagus_Muscularis
PTSD	ENSG00000177683.13	THAP5	-0.19	0.00	8.47E-01	0.04	0.35	7.56E-39	17	26	26	9.64E-01	Esophagus_Muscularis
PTSD	ENSG00000177084.16	POLE	-0.19	-0.02	8.47E-01	0.00	0.06	9.11E-07	4	32	32	9.64E-01	Esophagus_Muscularis
PTSD	ENSG00000162843.17	WDR64	0.19	0.00	8.47E-01	0.00	0.02	5.16E-03	31	31	31	9.64E-01	Esophagus_Muscularis
PTSD	ENSG00000117877.10	CD3EAP	-0.19	0.00	8.47E-01	0.01	0.12	3.67E-12	17	31	31	9.64E-01	Esophagus_Muscularis
PTSD	ENSG00000160959.7	LRRC14	0.19	0.01	8.48E-01	0.00	0.05	1.29E-05	17	47	47	9.64E-01	Esophagus_Muscularis
PTSD	ENSG00000116288.12	PARK7	-0.19	-0.01	8.48E-01	0.00	0.20	3.65E-20	5	8	8	9.64E-01	Esophagus_Muscularis
PTSD	ENSG00000164329.13	PAPD4	0.19	0.00	8.48E-01	0.00	0.05	4.50E-06	24	68	68	9.64E-01	Esophagus_Muscularis
PTSD	ENSG00000164933.11	SLC25A32	0.19	0.01	8.48E-01	0.00	0.01	2.29E-02	24	43	43	9.65E-01	Esophagus_Muscularis
PTSD	ENSG00000074964.16	ARHGEF10L	-0.19	0.00	8.48E-01	0.00	0.09	7.80E-10	3	4	4	9.65E-01	Esophagus_Muscularis
PTSD	ENSG00000107290.13	SETX	-0.19	0.00	8.48E-01	0.00	0.44	4.23E-53	23	55	55	9.65E-01	Esophagus_Muscularis
PTSD	ENSG00000089060.11	SLC8B1	-0.19	-0.03	8.48E-01	0.00	0.02	4.11E-03	10	16	16	9.65E-01	Esophagus_Muscularis
PTSD	ENSG00000165629.19	ATP5C1	0.19	0.03	8.49E-01	0.00	0.11	8.08E-11	5	19	19	9.65E-01	Esophagus_Muscularis
PTSD	ENSG00000171462.14	DLK2	0.19	0.01	8.49E-01	0.00	0.03	7.11E-04	11	17	17	9.65E-01	Esophagus_Muscularis
PTSD	ENSG00000177697.17	CD151	0.19	0.01	8.49E-01	0.00	0.59	7.93E-88	15	31	31	9.65E-01	Esophagus_Muscularis
PTSD	ENSG00000261159.1	RP11-723O4.9	0.19	0.00	8.49E-01	0.02	0.15	1.97E-15	14	25	25	9.65E-01	Esophagus_Muscularis
PTSD	ENSG00000158865.12	SLC5A11	0.19	0.00	8.50E-01	0.22	0.41	1.48E-49	25	34	34	9.65E-01	Esophagus_Muscularis
PTSD	ENSG00000283646.1	LINC02009	-0.19	0.00	8.50E-01	0.00	0.03	7.69E-04	10	15	15	9.65E-01	Esophagus_Muscularis
PTSD	ENSG00000000460.16	C1orf112	-0.19	-0.01	8.50E-01	0.00	0.09	1.97E-09	2	12	12	9.65E-01	Esophagus_Muscularis
PTSD	ENSG00000054793.13	ATP9A	0.19	0.02	8.50E-01	0.00	0.05	2.31E-05	8	18	18	9.65E-01	Esophagus_Muscularis
PTSD	ENSG00000155256.17	ZFYVE27	-0.19	-0.01	8.51E-01	0.00	0.03	1.79E-03	9	12	12	9.65E-01	Esophagus_Muscularis
PTSD	ENSG00000204311.12	DFNB59	0.19	0.01	8.51E-01	0.00	0.01	3.35E-02	8	10	10	9.65E-01	Esophagus_Muscularis
PTSD	ENSG00000115241.10	PPM1G	-0.19	-0.01	8.51E-01	0.00	0.10	4.95E-10	7	20	20	9.65E-01	Esophagus_Muscularis
PTSD	ENSG00000174165.7	ZDHHC24	-0.19	-0.01	8.51E-01	0.00	0.03	1.03E-03	13	18	18	9.65E-01	Esophagus_Muscularis
PTSD	ENSG00000172009.14	THOP1	0.19	0.01	8.51E-01	0.00	0.07	1.81E-07	6	17	17	9.65E-01	Esophagus_Muscularis
PTSD	ENSG00000101773.18	RBBP8	0.19	0.00	8.51E-01	0.00	0.05	6.07E-06	14	33	33	9.65E-01	Esophagus_Muscularis
PTSD	ENSG00000106113.18	CRHR2	-0.19	0.00	8.51E-01	0.00	0.35	5.16E-39	26	60	60	9.65E-01	Esophagus_Muscularis
PTSD	ENSG00000169403.11	PTAFR	0.19	0.00	8.51E-01	0.00	0.09	2.77E-09	3	10	10	9.65E-01	Esophagus_Muscularis
PTSD	ENSG00000130943.6	PKDREJ	-0.19	0.00	8.51E-01	0.07	0.23	1.10E-23	29	48	48	9.65E-01	Esophagus_Muscularis
PTSD	ENSG00000146904.8	EPHA1	-0.19	0.00	8.52E-01	0.01	0.06	8.07E-07	4	7	7	9.65E-01	Esophagus_Muscularis
PTSD	ENSG00000085832.16	EPS15	0.19	0.00	8.52E-01	0.00	0.29	1.11E-31	16	24	24	9.65E-01	Esophagus_Muscularis
PTSD	ENSG00000163832.15	ELP6	0.19	0.01	8.52E-01	0.00	0.04	1.77E-04	6	16	16	9.65E-01	Esophagus_Muscularis
PTSD	ENSG00000253669.3	KB-1732A1.1	-0.19	-0.01	8.52E-01	0.00	0.03	2.66E-04	11	24	24	9.65E-01	Esophagus_Muscularis
PTSD	ENSG00000187764.11	SEMA4D	-0.19	-0.01	8.52E-01	0.00	0.05	2.18E-05	23	60	60	9.65E-01	Esophagus_Muscularis
PTSD	ENSG00000267002.2	RP11-242D8.1	-0.19	-0.01	8.52E-01	0.00	0.01	2.08E-02	3	3	3	9.65E-01	Esophagus_Muscularis
PTSD	ENSG00000013810.18	TACC3	0.19	0.00	8.52E-01	0.08	0.24	9.68E-26	65	119	119	9.66E-01	Esophagus_Muscularis
PTSD	ENSG00000270000.1	RP3-449M8.9	0.19	0.00	8.52E-01	0.02	0.15	8.69E-15	21	26	26	9.66E-01	Esophagus_Muscularis
PTSD	ENSG00000181350.11	LRRC75A	-0.19	-0.01	8.53E-01	0.00	0.03	1.82E-03	13	31	31	9.66E-01	Esophagus_Muscularis
PTSD	ENSG00000133195.11	SLC39A11	-0.19	-0.01	8.53E-01	0.00	0.04	5.94E-05	4	5	5	9.66E-01	Esophagus_Muscularis
PTSD	ENSG00000132016.11	C19orf57	0.19	0.00	8.53E-01	0.00	0.07	2.24E-07	33	69	69	9.66E-01	Esophagus_Muscularis
PTSD	ENSG00000145623.12	OSMR	0.18	0.01	8.53E-01	0.00	0.05	3.08E-06	6	14	14	9.66E-01	Esophagus_Muscularis
PTSD	ENSG00000106692.13	FKTN	0.18	0.00	8.53E-01	0.01	0.10	1.42E-10	22	50	50	9.66E-01	Esophagus_Muscularis
PTSD	ENSG00000074319.12	TSG101	0.18	0.01	8.53E-01	0.00	0.07	6.62E-08	4	11	11	9.66E-01	Esophagus_Muscularis
PTSD	ENSG00000110060.8	PUS3	-0.18	-0.01	8.54E-01	0.00	0.03	1.65E-03	13	22	22	9.66E-01	Esophagus_Muscularis
PTSD	ENSG00000182218.9	HHIPL1	-0.18	-0.01	8.54E-01	0.00	0.10	7.64E-11	9	16	16	9.66E-01	Esophagus_Muscularis
PTSD	ENSG00000150510.16	FAM124A	0.18	0.01	8.54E-01	0.00	0.05	8.76E-06	5	12	12	9.66E-01	Esophagus_Muscularis
PTSD	ENSG00000198198.15	SZT2	-0.18	0.00	8.54E-01	0.00	0.08	3.09E-08	14	37	37	9.66E-01	Esophagus_Muscularis
PTSD	ENSG00000162998.4	FRZB	0.18	0.00	8.54E-01	0.01	0.11	3.89E-11	12	30	30	9.66E-01	Esophagus_Muscularis
PTSD	ENSG00000142677.3	IL22RA1	-0.18	-0.09	8.54E-01	0.00	0.11	8.16E-12	2	12	12	9.66E-01	Esophagus_Muscularis
PTSD	ENSG00000219200.11	RNASEK	0.18	0.01	8.54E-01	0.00	0.02	8.70E-03	6	22	22	9.66E-01	Esophagus_Muscularis
PTSD	ENSG00000118257.16	NRP2	-0.18	0.00	8.55E-01	0.01	0.15	2.91E-15	7	11	11	9.66E-01	Esophagus_Muscularis
PTSD	ENSG00000188050.2	RNF133	0.18	0.00	8.55E-01	0.00	0.03	1.03E-03	31	35	35	9.66E-01	Esophagus_Muscularis
PTSD	ENSG00000259664.2	CTD-2147F2.2	0.18	0.01	8.55E-01	0.00	0.01	2.70E-02	2	10	10	9.66E-01	Esophagus_Muscularis
PTSD	ENSG00000111341.9	MGP	-0.18	-0.01	8.55E-01	0.00	0.02	2.04E-03	12	20	20	9.66E-01	Esophagus_Muscularis
PTSD	ENSG00000070669.16	ASNS	0.18	0.00	8.55E-01	0.00	0.18	2.26E-19	11	28	28	9.66E-01	Esophagus_Muscularis
PTSD	ENSG00000084207.15	GSTP1	0.18	0.00	8.55E-01	0.02	0.21	2.76E-21	15	20	20	9.66E-01	Esophagus_Muscularis
PTSD	ENSG00000173193.13	PARP14	-0.18	0.00	8.55E-01	0.03	0.23	1.70E-23	32	50	50	9.66E-01	Esophagus_Muscularis
PTSD	ENSG00000170667.14	RASA4B	0.18	0.00	8.56E-01	0.01	0.10	2.06E-10	28	69	69	9.67E-01	Esophagus_Muscularis
PTSD	ENSG00000256771.3	ZNF253	0.18	0.02	8.56E-01	0.00	0.08	3.42E-08	2	9	9	9.67E-01	Esophagus_Muscularis
PTSD	ENSG00000099769.5	IGFALS	0.18	0.00	8.56E-01	0.00	0.09	2.92E-09	6	12	12	9.67E-01	Esophagus_Muscularis
PTSD	ENSG00000087076.8	HSD17B14	0.18	0.00	8.56E-01	0.01	0.29	5.91E-32	10	28	28	9.67E-01	Esophagus_Muscularis
PTSD	ENSG00000213221.4	DNLZ	0.18	0.03	8.57E-01	0.00	0.43	1.78E-53	1	49	49	9.67E-01	Esophagus_Muscularis
PTSD	ENSG00000129467.13	ADCY4	0.18	0.01	8.57E-01	0.00	0.18	1.02E-17	21	28	28	9.67E-01	Esophagus_Muscularis
PTSD	ENSG00000174233.11	ADCY6	-0.18	-0.02	8.57E-01	0.00	0.02	5.41E-03	5	11	11	9.67E-01	Esophagus_Muscularis
PTSD	ENSG00000150783.9	TEX12	0.18	0.00	8.57E-01	0.00	0.02	7.43E-03	8	23	23	9.67E-01	Esophagus_Muscularis
PTSD	ENSG00000169418.9	NPR1	-0.18	-0.01	8.58E-01	0.00	0.04	1.03E-04	14	29	29	9.67E-01	Esophagus_Muscularis
PTSD	ENSG00000189067.12	LITAF	-0.18	-0.01	8.58E-01	0.00	0.02	1.42E-02	8	13	13	9.67E-01	Esophagus_Muscularis
PTSD	ENSG00000158517.13	NCF1	-0.18	-0.01	8.58E-01	0.00	0.02	2.63E-03	6	24	24	9.67E-01	Esophagus_Muscularis
PTSD	ENSG00000204104.11	TRAF3IP1	0.18	0.00	8.58E-01	0.00	0.02	2.07E-03	44	77	77	9.67E-01	Esophagus_Muscularis
PTSD	ENSG00000101363.12	MANBAL	0.18	0.01	8.58E-01	0.00	0.08	2.08E-08	5	23	23	9.67E-01	Esophagus_Muscularis
PTSD	ENSG00000254539.1	RP4-791M13.3	0.18	0.00	8.58E-01	0.00	0.01	4.22E-02	1	25	25	9.67E-01	Esophagus_Muscularis
PTSD	ENSG00000139155.8	SLCO1C1	0.18	0.01	8.58E-01	0.00	0.01	4.22E-02	7	14	14	9.67E-01	Esophagus_Muscularis
PTSD	ENSG00000110328.5	GALNT18	-0.18	-0.01	8.58E-01	0.00	0.19	6.84E-20	11	26	26	9.67E-01	Esophagus_Muscularis
PTSD	ENSG00000283031.1	RP11-557N21.1	0.18	0.00	8.59E-01	0.01	0.08	1.47E-08	10	14	14	9.67E-01	Esophagus_Muscularis
PTSD	ENSG00000073712.14	FERMT2	-0.18	-0.10	8.59E-01	0.00	0.06	3.45E-06	1	24	24	9.67E-01	Esophagus_Muscularis
PTSD	ENSG00000205809.9	KLRC2	0.18	0.00	8.59E-01	0.02	0.07	3.27E-07	22	29	29	9.67E-01	Esophagus_Muscularis
PTSD	ENSG00000112658.7	SRF	0.18	0.02	8.59E-01	0.00	0.04	1.42E-04	4	6	6	9.67E-01	Esophagus_Muscularis
PTSD	ENSG00000274419.6	TBC1D3D	-0.18	-0.01	8.59E-01	0.00	0.22	2.03E-23	2	30	30	9.67E-01	Esophagus_Muscularis
PTSD	ENSG00000176619.12	LMNB2	0.18	0.02	8.59E-01	0.00	0.03	1.96E-03	3	31	31	9.67E-01	Esophagus_Muscularis
PTSD	ENSG00000116698.21	SMG7	-0.18	0.00	8.59E-01	0.00	0.09	7.80E-10	15	28	28	9.68E-01	Esophagus_Muscularis
PTSD	ENSG00000197170.9	PSMD12	0.18	0.01	8.59E-01	0.00	0.05	4.54E-06	14	23	23	9.68E-01	Esophagus_Muscularis
PTSD	ENSG00000137411.16	VARS2	0.18	0.00	8.60E-01	0.11	0.60	7.82E-88	50	56	56	9.68E-01	Esophagus_Muscularis
PTSD	ENSG00000165863.16	C10orf82	-0.18	-0.01	8.60E-01	0.00	0.04	4.24E-05	12	26	26	9.68E-01	Esophagus_Muscularis
PTSD	ENSG00000180353.10	HCLS1	0.18	0.01	8.60E-01	0.00	0.03	4.24E-04	15	37	37	9.68E-01	Esophagus_Muscularis
PTSD	ENSG00000114796.15	KLHL24	-0.18	-0.01	8.60E-01	0.00	0.05	3.34E-06	17	51	51	9.68E-01	Esophagus_Muscularis
PTSD	ENSG00000229891.1	LINC01315	-0.18	0.00	8.61E-01	0.00	0.04	3.75E-05	26	40	40	9.68E-01	Esophagus_Muscularis
PTSD	ENSG00000143067.4	ZNF697	0.18	0.01	8.61E-01	0.00	0.03	2.85E-04	10	23	23	9.68E-01	Esophagus_Muscularis
PTSD	ENSG00000197705.9	KLHL14	0.18	0.00	8.61E-01	0.00	0.02	1.50E-02	37	79	79	9.68E-01	Esophagus_Muscularis
PTSD	ENSG00000176022.4	B3GALT6	0.18	0.00	8.61E-01	0.00	0.12	7.46E-12	4	13	13	9.68E-01	Esophagus_Muscularis
PTSD	ENSG00000139537.10	CCDC65	0.18	0.00	8.61E-01	0.06	0.27	1.39E-28	25	30	30	9.68E-01	Esophagus_Muscularis
PTSD	ENSG00000178386.12	ZNF223	-0.18	0.00	8.61E-01	0.05	0.23	1.82E-23	14	17	17	9.68E-01	Esophagus_Muscularis
PTSD	ENSG00000184619.3	KRBA2	-0.18	0.00	8.61E-01	0.01	0.18	5.78E-18	5	16	16	9.68E-01	Esophagus_Muscularis
PTSD	ENSG00000107798.17	LIPA	0.17	0.01	8.61E-01	0.00	0.05	6.75E-06	11	48	48	9.68E-01	Esophagus_Muscularis
PTSD	ENSG00000050130.17	JKAMP	-0.17	0.00	8.61E-01	0.01	0.12	3.90E-12	33	34	34	9.68E-01	Esophagus_Muscularis
PTSD	ENSG00000096433.10	ITPR3	0.17	0.01	8.61E-01	0.00	0.17	1.71E-17	14	26	26	9.68E-01	Esophagus_Muscularis
PTSD	ENSG00000165323.15	FAT3	0.17	0.01	8.62E-01	0.00	0.02	1.24E-02	18	37	37	9.68E-01	Esophagus_Muscularis
PTSD	ENSG00000124279.11	FASTKD3	-0.17	-0.01	8.62E-01	0.00	0.01	3.07E-02	3	4	4	9.68E-01	Esophagus_Muscularis
PTSD	ENSG00000205863.10	C1QTNF9B	0.17	0.01	8.62E-01	0.00	0.11	3.86E-11	15	39	39	9.68E-01	Esophagus_Muscularis
PTSD	ENSG00000198771.10	RCSD1	0.17	0.00	8.62E-01	0.01	0.20	1.93E-21	25	56	56	9.68E-01	Esophagus_Muscularis
PTSD	ENSG00000162882.14	HAAO	0.17	0.00	8.63E-01	0.00	0.20	1.23E-20	11	30	30	9.68E-01	Esophagus_Muscularis
PTSD	ENSG00000175137.10	SH3BP5L	0.17	0.02	8.63E-01	0.00	0.13	1.63E-13	10	29	29	9.68E-01	Esophagus_Muscularis
PTSD	ENSG00000115593.14	SMYD1	0.17	0.00	8.63E-01	0.02	0.15	3.74E-16	21	47	47	9.68E-01	Esophagus_Muscularis
PTSD	ENSG00000157895.11	C12orf43	0.17	0.00	8.63E-01	0.03	0.36	4.71E-41	8	16	16	9.68E-01	Esophagus_Muscularis
PTSD	ENSG00000136153.19	LMO7	-0.17	-0.01	8.63E-01	0.00	0.01	3.30E-02	54	107	107	9.69E-01	Esophagus_Muscularis
PTSD	ENSG00000168077.13	SCARA3	0.17	0.01	8.63E-01	0.00	0.08	2.31E-08	22	48	48	9.69E-01	Esophagus_Muscularis
PTSD	ENSG00000171722.12	SPATA46	0.17	0.00	8.64E-01	0.01	0.01	4.25E-02	34	75	75	9.69E-01	Esophagus_Muscularis
PTSD	ENSG00000010322.15	NISCH	-0.17	-0.01	8.64E-01	0.00	0.05	8.59E-06	9	10	10	9.69E-01	Esophagus_Muscularis
PTSD	ENSG00000064012.21	CASP8	0.17	0.00	8.64E-01	0.01	0.06	1.04E-06	52	64	64	9.69E-01	Esophagus_Muscularis
PTSD	ENSG00000139508.14	SLC46A3	0.17	0.02	8.64E-01	0.00	0.06	1.03E-06	7	13	13	9.69E-01	Esophagus_Muscularis
PTSD	ENSG00000043514.15	TRIT1	-0.17	0.00	8.65E-01	0.07	0.36	3.46E-41	13	30	30	9.69E-01	Esophagus_Muscularis
PTSD	ENSG00000219545.11	UMAD1	-0.17	0.00	8.65E-01	0.01	0.02	7.65E-03	39	75	75	9.70E-01	Esophagus_Muscularis
PTSD	ENSG00000105556.11	MIER2	0.17	0.00	8.65E-01	0.00	0.11	3.82E-11	10	21	21	9.70E-01	Esophagus_Muscularis
PTSD	ENSG00000047457.13	CP	-0.17	0.00	8.65E-01	0.01	0.06	1.60E-06	22	57	57	9.70E-01	Esophagus_Muscularis
PTSD	ENSG00000110801.13	PSMD9	0.17	0.01	8.66E-01	0.00	0.04	7.37E-05	14	25	25	9.70E-01	Esophagus_Muscularis
PTSD	ENSG00000132394.10	EEFSEC	-0.17	-0.01	8.66E-01	0.00	0.08	3.24E-08	4	10	10	9.70E-01	Esophagus_Muscularis
PTSD	ENSG00000118308.15	LRMP	0.17	0.00	8.66E-01	0.01	0.18	8.10E-19	14	31	31	9.70E-01	Esophagus_Muscularis
PTSD	ENSG00000006652.13	IFRD1	0.17	0.00	8.67E-01	0.03	0.29	2.96E-31	15	21	21	9.71E-01	Esophagus_Muscularis
PTSD	ENSG00000106628.10	POLD2	0.17	0.00	8.67E-01	0.00	0.07	1.47E-07	23	38	38	9.71E-01	Esophagus_Muscularis
PTSD	ENSG00000196476.11	C20orf96	-0.17	0.00	8.67E-01	0.02	0.29	1.90E-31	7	17	17	9.71E-01	Esophagus_Muscularis
PTSD	ENSG00000224982.3	TMEM233	0.17	0.00	8.67E-01	0.01	0.03	8.14E-04	28	57	57	9.71E-01	Esophagus_Muscularis
PTSD	ENSG00000095059.15	DHPS	-0.17	0.00	8.67E-01	0.00	0.04	1.81E-04	10	17	17	9.71E-01	Esophagus_Muscularis
PTSD	ENSG00000116701.14	NCF2	-0.17	-0.01	8.68E-01	0.00	0.02	1.21E-02	2	2	2	9.71E-01	Esophagus_Muscularis
PTSD	ENSG00000179344.16	HLA-DQB1	-0.17	0.00	8.68E-01	0.10	0.58	2.33E-82	21	37	37	9.71E-01	Esophagus_Muscularis
PTSD	ENSG00000183977.13	PP2D1	-0.17	0.00	8.68E-01	0.01	0.03	2.89E-04	20	41	41	9.71E-01	Esophagus_Muscularis
PTSD	ENSG00000063854.12	HAGH	0.17	0.00	8.68E-01	0.02	0.37	2.17E-42	13	15	15	9.71E-01	Esophagus_Muscularis
PTSD	ENSG00000100626.16	GALNT16	-0.17	-0.01	8.68E-01	0.00	0.15	1.34E-15	9	22	22	9.71E-01	Esophagus_Muscularis
PTSD	ENSG00000129353.14	SLC44A2	0.17	0.01	8.68E-01	0.00	0.09	2.63E-09	2	4	4	9.71E-01	Esophagus_Muscularis
PTSD	ENSG00000197948.10	FCHSD1	-0.17	0.00	8.68E-01	0.00	0.08	8.23E-09	33	63	63	9.71E-01	Esophagus_Muscularis
PTSD	ENSG00000142864.14	SERBP1	0.17	0.01	8.69E-01	0.00	0.03	4.47E-04	23	39	39	9.71E-01	Esophagus_Muscularis
PTSD	ENSG00000206344.7	HCG27	0.17	0.00	8.69E-01	0.04	0.32	4.89E-35	54	62	62	9.71E-01	Esophagus_Muscularis
PTSD	ENSG00000151655.18	ITIH2	-0.17	0.00	8.69E-01	0.00	0.11	2.66E-11	13	27	27	9.71E-01	Esophagus_Muscularis
PTSD	ENSG00000185808.13	PIGP	0.16	0.00	8.69E-01	0.04	0.54	3.22E-73	48	70	70	9.71E-01	Esophagus_Muscularis
PTSD	ENSG00000113851.14	CRBN	-0.16	-0.03	8.69E-01	0.00	0.11	2.44E-11	2	13	13	9.71E-01	Esophagus_Muscularis
PTSD	ENSG00000117448.13	AKR1A1	-0.16	-0.01	8.70E-01	0.00	0.04	3.19E-05	16	22	22	9.72E-01	Esophagus_Muscularis
PTSD	ENSG00000137819.13	PAQR5	-0.16	-0.04	8.70E-01	0.00	0.03	8.39E-04	1	6	6	9.72E-01	Esophagus_Muscularis
PTSD	ENSG00000058091.16	CDK14	-0.16	-0.01	8.70E-01	0.00	0.04	8.46E-05	12	22	22	9.72E-01	Esophagus_Muscularis
PTSD	ENSG00000169994.18	MYO7B	0.16	0.01	8.70E-01	0.00	0.09	7.31E-09	7	25	25	9.72E-01	Esophagus_Muscularis
PTSD	ENSG00000115523.16	GNLY	-0.16	0.00	8.71E-01	0.06	0.21	6.36E-22	6	14	14	9.72E-01	Esophagus_Muscularis
PTSD	ENSG00000148484.17	RSU1	0.16	0.00	8.71E-01	0.00	0.34	1.45E-37	13	23	23	9.72E-01	Esophagus_Muscularis
PTSD	ENSG00000117748.9	RPA2	0.16	0.03	8.71E-01	0.00	0.61	1.62E-93	11	17	17	9.72E-01	Esophagus_Muscularis
PTSD	ENSG00000151657.11	KIN	-0.16	-0.01	8.71E-01	0.00	0.08	9.80E-09	15	28	28	9.72E-01	Esophagus_Muscularis
PTSD	ENSG00000170545.16	SMAGP	0.16	0.00	8.71E-01	0.01	0.07	8.34E-08	11	19	19	9.72E-01	Esophagus_Muscularis
PTSD	ENSG00000149485.18	FADS1	-0.16	0.00	8.71E-01	0.02	0.10	1.36E-10	39	60	60	9.72E-01	Esophagus_Muscularis
PTSD	ENSG00000086598.10	TMED2	0.16	0.01	8.71E-01	0.00	0.05	1.06E-05	5	6	6	9.72E-01	Esophagus_Muscularis
PTSD	ENSG00000166743.9	ACSM1	0.16	0.00	8.71E-01	0.04	0.26	7.98E-28	27	38	38	9.72E-01	Esophagus_Muscularis
PTSD	ENSG00000089041.16	P2RX7	0.16	0.00	8.72E-01	0.01	0.04	4.96E-05	64	93	93	9.72E-01	Esophagus_Muscularis
PTSD	ENSG00000198917.12	SPOUT1	0.16	0.00	8.72E-01	0.00	0.13	5.59E-13	12	25	25	9.72E-01	Esophagus_Muscularis
PTSD	ENSG00000129351.17	ILF3	0.16	0.01	8.72E-01	0.00	0.02	1.31E-02	9	10	10	9.72E-01	Esophagus_Muscularis
PTSD	ENSG00000004700.15	RECQL	-0.16	-0.01	8.72E-01	0.00	0.09	2.47E-09	30	66	66	9.72E-01	Esophagus_Muscularis
PTSD	ENSG00000196542.8	SPTSSB	0.16	0.00	8.72E-01	0.01	0.27	1.78E-28	31	54	54	9.72E-01	Esophagus_Muscularis
PTSD	ENSG00000089775.11	ZBTB25	-0.16	-0.01	8.72E-01	0.00	0.03	3.31E-04	16	23	23	9.72E-01	Esophagus_Muscularis
PTSD	ENSG00000171243.7	SOSTDC1	-0.16	-0.01	8.72E-01	0.00	0.11	1.99E-11	3	10	10	9.72E-01	Esophagus_Muscularis
PTSD	ENSG00000083123.14	BCKDHB	-0.16	-0.01	8.72E-01	0.00	0.06	8.82E-07	38	43	43	9.72E-01	Esophagus_Muscularis
PTSD	ENSG00000254470.2	AP5B1	0.16	0.00	8.72E-01	0.00	0.05	1.07E-05	9	12	12	9.72E-01	Esophagus_Muscularis
PTSD	ENSG00000112592.13	TBP	0.16	0.01	8.72E-01	0.00	0.03	2.80E-04	3	13	13	9.72E-01	Esophagus_Muscularis
PTSD	ENSG00000143578.15	CREB3L4	-0.16	-0.01	8.73E-01	0.00	0.20	1.77E-20	5	34	34	9.72E-01	Esophagus_Muscularis
PTSD	ENSG00000273449.1	RP11-218F10.3	-0.16	0.00	8.73E-01	0.02	0.29	1.80E-31	16	35	35	9.72E-01	Esophagus_Muscularis
PTSD	ENSG00000223561.6	AC003090.1	-0.16	0.00	8.73E-01	0.00	0.04	5.50E-05	39	60	60	9.72E-01	Esophagus_Muscularis
PTSD	ENSG00000173905.8	GOLIM4	0.16	0.01	8.73E-01	0.00	0.02	1.06E-02	22	41	41	9.72E-01	Esophagus_Muscularis
PTSD	ENSG00000271584.2	RP11-89C3.4	0.16	0.00	8.73E-01	0.04	0.32	1.05E-34	16	28	28	9.72E-01	Esophagus_Muscularis
PTSD	ENSG00000142794.18	NBPF3	0.16	0.00	8.73E-01	0.07	0.53	7.05E-72	21	37	37	9.72E-01	Esophagus_Muscularis
PTSD	ENSG00000175376.8	EIF1AD	-0.16	0.00	8.74E-01	0.01	0.13	5.84E-13	27	32	32	9.72E-01	Esophagus_Muscularis
PTSD	ENSG00000278716.1	LA16c-352F7.1	-0.16	-0.01	8.74E-01	0.00	0.01	1.79E-02	7	27	27	9.72E-01	Esophagus_Muscularis
PTSD	ENSG00000171735.18	CAMTA1	-0.16	-0.01	8.74E-01	0.00	0.03	1.62E-03	9	26	26	9.72E-01	Esophagus_Muscularis
PTSD	ENSG00000159110.19	IFNAR2	0.16	0.00	8.74E-01	0.00	0.04	1.61E-04	16	37	37	9.72E-01	Esophagus_Muscularis
PTSD	ENSG00000005206.16	SPPL2B	0.16	0.07	8.74E-01	0.00	0.16	1.56E-16	4	13	13	9.72E-01	Esophagus_Muscularis
PTSD	ENSG00000238142.1	RP11-108M9.4	0.16	0.00	8.74E-01	0.03	0.37	1.66E-41	42	96	96	9.72E-01	Esophagus_Muscularis
PTSD	ENSG00000130584.10	ZBTB46	-0.16	-0.01	8.74E-01	0.00	0.01	2.27E-02	9	20	20	9.72E-01	Esophagus_Muscularis
PTSD	ENSG00000109794.13	FAM149A	0.16	0.01	8.74E-01	0.00	0.48	1.19E-59	5	45	45	9.72E-01	Esophagus_Muscularis
PTSD	ENSG00000230124.6	ACBD6	0.16	0.01	8.74E-01	0.00	0.03	5.56E-04	2	5	5	9.72E-01	Esophagus_Muscularis
PTSD	ENSG00000126091.19	ST3GAL3	-0.16	-0.01	8.74E-01	0.00	0.06	7.32E-07	22	47	47	9.72E-01	Esophagus_Muscularis
PTSD	ENSG00000283317.1	RP11-122G18.11	0.16	0.00	8.75E-01	0.05	0.21	9.13E-22	51	80	80	9.72E-01	Esophagus_Muscularis
PTSD	ENSG00000100065.14	CARD10	-0.16	0.00	8.75E-01	0.01	0.12	9.45E-13	4	6	6	9.72E-01	Esophagus_Muscularis
PTSD	ENSG00000112796.9	ENPP5	-0.16	0.00	8.75E-01	0.00	0.16	5.05E-17	7	41	41	9.72E-01	Esophagus_Muscularis
PTSD	ENSG00000147459.17	DOCK5	-0.16	0.00	8.75E-01	0.00	0.06	7.77E-07	7	15	15	9.72E-01	Esophagus_Muscularis
PTSD	ENSG00000127578.6	WFIKKN1	0.16	0.00	8.75E-01	0.05	0.40	8.12E-46	4	7	7	9.72E-01	Esophagus_Muscularis
PTSD	ENSG00000197226.12	TBC1D9B	0.16	0.00	8.75E-01	0.01	0.24	2.70E-24	43	98	98	9.72E-01	Esophagus_Muscularis
PTSD	ENSG00000277767.1	RP11-365P13.5	0.16	0.01	8.76E-01	0.00	0.34	1.46E-37	7	14	14	9.72E-01	Esophagus_Muscularis
PTSD	ENSG00000100441.9	KHNYN	0.16	0.01	8.76E-01	0.00	0.30	1.32E-33	1	13	13	9.72E-01	Esophagus_Muscularis
PTSD	ENSG00000131669.9	NINJ1	-0.16	0.00	8.76E-01	0.02	0.21	3.04E-22	15	28	28	9.72E-01	Esophagus_Muscularis
PTSD	ENSG00000087191.12	PSMC5	-0.16	-0.01	8.76E-01	0.00	0.14	1.49E-14	33	75	75	9.72E-01	Esophagus_Muscularis
PTSD	ENSG00000163630.10	SYNPR	0.16	0.00	8.76E-01	0.02	0.10	1.37E-10	7	10	10	9.72E-01	Esophagus_Muscularis
PTSD	ENSG00000129673.9	AANAT	0.16	0.00	8.76E-01	0.03	0.13	1.22E-13	10	17	17	9.72E-01	Esophagus_Muscularis
PTSD	ENSG00000143869.6	GDF7	-0.16	0.00	8.77E-01	0.01	0.11	7.58E-11	34	49	49	9.72E-01	Esophagus_Muscularis
PTSD	ENSG00000274414.1	RP5-965G21.4	-0.16	-0.02	8.77E-01	0.00	0.09	9.08E-10	1	10	10	9.72E-01	Esophagus_Muscularis
PTSD	ENSG00000254319.5	RP11-134O21.1	0.16	0.01	8.77E-01	0.00	0.06	1.68E-06	3	9	9	9.72E-01	Esophagus_Muscularis
PTSD	ENSG00000135525.18	MAP7	-0.16	0.00	8.77E-01	0.02	0.19	6.45E-20	11	22	22	9.72E-01	Esophagus_Muscularis
PTSD	ENSG00000140955.10	ADAD2	-0.15	-0.01	8.77E-01	0.00	0.32	2.57E-35	13	54	54	9.72E-01	Esophagus_Muscularis
PTSD	ENSG00000146021.14	KLHL3	0.15	0.01	8.77E-01	0.00	0.01	4.42E-02	15	33	33	9.72E-01	Esophagus_Muscularis
PTSD	ENSG00000111052.7	LIN7A	-0.15	0.00	8.77E-01	0.01	0.02	2.60E-03	32	62	62	9.72E-01	Esophagus_Muscularis
PTSD	ENSG00000073670.13	ADAM11	-0.15	0.00	8.77E-01	0.01	0.05	1.79E-05	25	51	51	9.72E-01	Esophagus_Muscularis
PTSD	ENSG00000166348.18	USP54	0.15	0.02	8.77E-01	0.00	0.04	3.17E-05	7	17	17	9.72E-01	Esophagus_Muscularis
PTSD	ENSG00000197965.11	MPZL1	0.15	0.01	8.77E-01	0.00	0.04	3.52E-05	3	4	4	9.72E-01	Esophagus_Muscularis
PTSD	ENSG00000104774.12	MAN2B1	0.15	0.00	8.78E-01	0.02	0.21	5.28E-21	32	36	36	9.72E-01	Esophagus_Muscularis
PTSD	ENSG00000198732.10	SMOC1	-0.15	-0.01	8.78E-01	0.00	0.14	4.08E-14	3	16	16	9.72E-01	Esophagus_Muscularis
PTSD	ENSG00000112419.14	PHACTR2	-0.15	-0.01	8.78E-01	0.00	0.03	7.55E-04	5	14	14	9.72E-01	Esophagus_Muscularis
PTSD	ENSG00000260947.1	RP11-384P7.7	0.15	0.00	8.78E-01	0.12	0.49	1.95E-64	21	31	31	9.72E-01	Esophagus_Muscularis
PTSD	ENSG00000091536.16	MYO15A	-0.15	0.00	8.78E-01	0.01	0.11	1.97E-11	22	31	31	9.72E-01	Esophagus_Muscularis
PTSD	ENSG00000164080.13	RAD54L2	-0.15	-0.01	8.78E-01	0.00	0.09	1.31E-09	60	73	73	9.72E-01	Esophagus_Muscularis
PTSD	ENSG00000196312.12	MFSD14C	-0.15	-0.01	8.78E-01	0.00	0.01	1.81E-02	33	58	58	9.72E-01	Esophagus_Muscularis
PTSD	ENSG00000164587.11	RPS14	-0.15	0.00	8.78E-01	0.00	0.12	3.01E-12	18	37	37	9.72E-01	Esophagus_Muscularis
PTSD	ENSG00000197958.12	RPL12	0.15	0.00	8.78E-01	0.03	0.34	1.70E-37	32	48	48	9.72E-01	Esophagus_Muscularis
PTSD	ENSG00000185483.11	ROR1	0.15	0.02	8.79E-01	0.00	0.02	3.44E-03	6	16	16	9.72E-01	Esophagus_Muscularis
PTSD	ENSG00000180509.11	KCNE1	0.15	0.00	8.79E-01	0.00	0.07	3.18E-07	3	5	5	9.72E-01	Esophagus_Muscularis
PTSD	ENSG00000263753.6	LINC00667	0.15	0.00	8.79E-01	0.08	0.50	1.60E-65	18	48	48	9.72E-01	Esophagus_Muscularis
PTSD	ENSG00000197261.11	C6orf141	-0.15	0.00	8.79E-01	0.01	0.01	2.86E-02	20	43	43	9.72E-01	Esophagus_Muscularis
PTSD	ENSG00000204427.11	ABHD16A	0.15	0.00	8.79E-01	0.00	0.01	1.96E-02	41	47	47	9.72E-01	Esophagus_Muscularis
PTSD	ENSG00000266821.1	RP11-6N17.2	0.15	0.00	8.80E-01	0.02	0.11	2.47E-11	18	26	26	9.72E-01	Esophagus_Muscularis
PTSD	ENSG00000065268.10	WDR18	0.15	0.00	8.80E-01	0.06	0.63	4.67E-97	9	22	22	9.72E-01	Esophagus_Muscularis
PTSD	ENSG00000152284.4	TCF7L1	-0.15	-0.01	8.80E-01	0.00	0.01	2.45E-02	13	23	23	9.72E-01	Esophagus_Muscularis
PTSD	ENSG00000198056.13	PRIM1	0.15	0.00	8.80E-01	0.00	0.03	4.22E-04	8	10	10	9.72E-01	Esophagus_Muscularis
PTSD	ENSG00000108370.16	RGS9	0.15	0.01	8.80E-01	0.00	0.05	1.58E-05	42	94	94	9.72E-01	Esophagus_Muscularis
PTSD	ENSG00000180398.11	MCFD2	-0.15	0.00	8.80E-01	0.00	0.36	4.22E-41	10	28	28	9.72E-01	Esophagus_Muscularis
PTSD	ENSG00000170906.15	NDUFA3	-0.15	-0.04	8.80E-01	0.00	0.41	1.58E-48	1	10	10	9.72E-01	Esophagus_Muscularis
PTSD	ENSG00000100156.10	SLC16A8	0.15	0.00	8.80E-01	0.00	0.04	5.01E-05	7	23	23	9.72E-01	Esophagus_Muscularis
PTSD	ENSG00000137404.14	NRM	0.15	0.00	8.80E-01	0.00	0.10	9.75E-11	6	31	31	9.72E-01	Esophagus_Muscularis
PTSD	ENSG00000152104.11	PTPN14	0.15	0.02	8.81E-01	0.00	0.05	7.63E-06	9	24	24	9.72E-01	Esophagus_Muscularis
PTSD	ENSG00000269190.5	FBXO17	0.15	0.00	8.81E-01	0.01	0.24	1.73E-24	15	21	21	9.72E-01	Esophagus_Muscularis
PTSD	ENSG00000145192.12	AHSG	0.15	0.00	8.81E-01	0.00	0.02	1.68E-02	7	15	15	9.72E-01	Esophagus_Muscularis
PTSD	ENSG00000173960.13	UBXN2A	-0.15	-0.25	8.81E-01	0.00	0.03	6.55E-04	4	10	10	9.72E-01	Esophagus_Muscularis
PTSD	ENSG00000160218.12	TRAPPC10	0.15	0.01	8.81E-01	0.00	0.01	2.58E-02	13	27	27	9.72E-01	Esophagus_Muscularis
PTSD	ENSG00000175664.9	TEX26	-0.15	-0.01	8.81E-01	0.00	0.07	7.32E-08	4	10	10	9.72E-01	Esophagus_Muscularis
PTSD	ENSG00000248144.5	ADH1C	-0.15	0.00	8.81E-01	0.00	0.06	9.53E-07	11	27	27	9.72E-01	Esophagus_Muscularis
PTSD	ENSG00000162415.6	ZSWIM5	0.15	0.02	8.81E-01	0.00	0.04	3.92E-05	4	9	9	9.72E-01	Esophagus_Muscularis
PTSD	ENSG00000163171.7	CDC42EP3	0.15	0.01	8.81E-01	0.00	0.03	1.40E-03	27	56	56	9.72E-01	Esophagus_Muscularis
PTSD	ENSG00000243795.1	LINC02044	0.15	0.00	8.81E-01	0.01	0.21	1.38E-21	10	22	22	9.72E-01	Esophagus_Muscularis
PTSD	ENSG00000231690.2	LINC00574	0.15	0.00	8.81E-01	0.02	0.10	8.76E-10	22	44	44	9.72E-01	Esophagus_Muscularis
PTSD	ENSG00000145687.16	SSBP2	-0.15	0.00	8.81E-01	0.00	0.07	3.65E-07	21	46	46	9.72E-01	Esophagus_Muscularis
PTSD	ENSG00000242852.6	ZNF709	0.15	0.00	8.81E-01	0.01	0.16	4.40E-16	10	12	12	9.72E-01	Esophagus_Muscularis
PTSD	ENSG00000141577.13	CEP131	0.15	0.00	8.82E-01	0.00	0.13	8.22E-13	8	27	27	9.72E-01	Esophagus_Muscularis
PTSD	ENSG00000197785.13	ATAD3A	0.15	0.01	8.82E-01	0.00	0.04	1.73E-04	3	7	7	9.72E-01	Esophagus_Muscularis
PTSD	ENSG00000226237.1	GAS1RR	-0.15	0.00	8.82E-01	0.04	0.22	2.67E-23	58	86	86	9.72E-01	Esophagus_Muscularis
PTSD	ENSG00000117533.14	VAMP4	-0.15	-0.01	8.82E-01	0.00	0.01	2.60E-02	16	25	25	9.72E-01	Esophagus_Muscularis
PTSD	ENSG00000186231.16	KLHL32	-0.15	0.00	8.83E-01	0.01	0.04	1.81E-04	5	6	6	9.72E-01	Esophagus_Muscularis
PTSD	ENSG00000169550.12	MUC15	0.15	0.01	8.83E-01	0.00	0.01	3.78E-02	14	19	19	9.72E-01	Esophagus_Muscularis
PTSD	ENSG00000169031.18	COL4A3	0.15	0.01	8.83E-01	0.00	0.09	4.77E-09	8	18	18	9.73E-01	Esophagus_Muscularis
PTSD	ENSG00000169689.14	CENPX	0.15	0.02	8.84E-01	0.00	0.52	7.10E-69	3	9	9	9.73E-01	Esophagus_Muscularis
PTSD	ENSG00000127993.15	RBM48	0.15	0.00	8.84E-01	0.00	0.02	3.29E-03	4	5	5	9.73E-01	Esophagus_Muscularis
PTSD	ENSG00000197124.11	ZNF682	-0.15	0.00	8.84E-01	0.01	0.09	1.70E-09	23	51	51	9.73E-01	Esophagus_Muscularis
PTSD	ENSG00000258701.1	LINC00638	-0.15	0.00	8.84E-01	0.01	0.23	4.59E-25	13	55	55	9.73E-01	Esophagus_Muscularis
PTSD	ENSG00000177757.2	FAM87B	-0.15	-0.03	8.84E-01	0.00	0.06	2.64E-06	1	7	7	9.73E-01	Esophagus_Muscularis
PTSD	ENSG00000261754.2	CTC-523E23.1	0.15	0.01	8.84E-01	0.00	0.01	3.04E-02	2	7	7	9.73E-01	Esophagus_Muscularis
PTSD	ENSG00000119599.16	DCAF4	0.15	0.00	8.84E-01	0.00	0.21	3.48E-22	10	23	23	9.73E-01	Esophagus_Muscularis
PTSD	ENSG00000197937.12	ZNF347	0.15	0.00	8.85E-01	0.00	0.06	2.63E-06	12	17	17	9.73E-01	Esophagus_Muscularis
PTSD	ENSG00000237352.3	LINC01358	-0.14	-0.01	8.85E-01	0.00	0.03	1.72E-03	16	33	33	9.73E-01	Esophagus_Muscularis
PTSD	ENSG00000157470.11	FAM81A	0.14	0.00	8.85E-01	0.00	0.08	3.24E-08	11	30	30	9.73E-01	Esophagus_Muscularis
PTSD	ENSG00000144567.10	FAM134A	-0.14	-0.01	8.85E-01	0.00	0.03	3.30E-04	10	15	15	9.73E-01	Esophagus_Muscularis
PTSD	ENSG00000164136.16	IL15	0.14	0.00	8.85E-01	0.00	0.06	4.00E-07	19	41	41	9.73E-01	Esophagus_Muscularis
PTSD	ENSG00000256092.2	RP13-942N8.1	-0.14	0.00	8.85E-01	0.01	0.09	4.25E-09	16	47	47	9.73E-01	Esophagus_Muscularis
PTSD	ENSG00000101752.11	MIB1	0.14	0.00	8.86E-01	0.00	0.05	1.70E-05	16	30	30	9.73E-01	Esophagus_Muscularis
PTSD	ENSG00000237940.3	LINC01238	-0.14	-0.01	8.86E-01	0.00	0.11	7.62E-12	3	29	29	9.73E-01	Esophagus_Muscularis
PTSD	ENSG00000139899.10	CBLN3	-0.14	-0.01	8.86E-01	0.00	0.59	3.42E-86	8	22	22	9.73E-01	Esophagus_Muscularis
PTSD	ENSG00000099994.10	SUSD2	0.14	0.00	8.86E-01	0.02	0.23	2.35E-24	15	30	30	9.73E-01	Esophagus_Muscularis
PTSD	ENSG00000139343.10	SNRPF	0.14	0.00	8.87E-01	0.00	0.08	3.79E-08	4	6	6	9.74E-01	Esophagus_Muscularis
PTSD	ENSG00000007384.15	RHBDF1	-0.14	-0.01	8.87E-01	0.00	0.12	1.52E-12	5	9	9	9.74E-01	Esophagus_Muscularis
PTSD	ENSG00000162599.15	NFIA	0.14	0.01	8.87E-01	0.00	0.02	1.18E-02	4	10	10	9.74E-01	Esophagus_Muscularis
PTSD	ENSG00000196584.2	XRCC2	0.14	0.00	8.87E-01	0.06	0.20	2.38E-20	35	75	75	9.74E-01	Esophagus_Muscularis
PTSD	ENSG00000223573.6	TINCR	-0.14	0.00	8.87E-01	0.00	0.01	2.08E-02	5	10	10	9.74E-01	Esophagus_Muscularis
PTSD	ENSG00000000457.13	SCYL3	-0.14	0.00	8.87E-01	0.00	0.05	7.69E-06	43	62	62	9.74E-01	Esophagus_Muscularis
PTSD	ENSG00000078814.15	MYH7B	-0.14	0.00	8.88E-01	0.01	0.10	2.84E-10	33	44	44	9.74E-01	Esophagus_Muscularis
PTSD	ENSG00000179218.13	CALR	0.14	0.01	8.88E-01	0.00	0.02	3.67E-03	11	18	18	9.74E-01	Esophagus_Muscularis
PTSD	ENSG00000095739.10	BAMBI	-0.14	-0.02	8.88E-01	0.00	0.05	2.89E-05	3	15	15	9.74E-01	Esophagus_Muscularis
PTSD	ENSG00000111077.17	TNS2	-0.14	0.00	8.88E-01	0.01	0.27	6.63E-29	6	12	12	9.74E-01	Esophagus_Muscularis
PTSD	ENSG00000154518.9	ATP5G3	0.14	0.00	8.88E-01	0.01	0.36	5.32E-42	32	39	39	9.74E-01	Esophagus_Muscularis
PTSD	ENSG00000273270.1	RP11-212P7.2	-0.14	0.00	8.88E-01	0.11	0.54	1.16E-73	38	51	51	9.74E-01	Esophagus_Muscularis
PTSD	ENSG00000012983.11	MAP4K5	0.14	0.00	8.89E-01	0.00	0.03	4.35E-04	7	8	8	9.75E-01	Esophagus_Muscularis
PTSD	ENSG00000272462.2	U91328.19	0.14	0.00	8.89E-01	0.05	0.35	3.83E-39	56	56	56	9.75E-01	Esophagus_Muscularis
PTSD	ENSG00000102967.11	DHODH	0.14	0.00	8.89E-01	0.05	0.33	3.66E-36	13	22	22	9.75E-01	Esophagus_Muscularis
PTSD	ENSG00000144134.18	RABL2A	0.14	0.00	8.89E-01	0.00	0.19	6.46E-20	6	16	16	9.75E-01	Esophagus_Muscularis
PTSD	ENSG00000101104.12	PABPC1L	0.14	0.01	8.90E-01	0.00	0.02	2.20E-03	6	6	6	9.75E-01	Esophagus_Muscularis
PTSD	ENSG00000183091.19	NEB	0.14	0.00	8.90E-01	0.00	0.02	1.42E-02	6	11	11	9.75E-01	Esophagus_Muscularis
PTSD	ENSG00000146233.7	CYP39A1	0.14	0.00	8.90E-01	0.01	0.14	2.69E-14	41	69	69	9.75E-01	Esophagus_Muscularis
PTSD	ENSG00000083937.8	CHMP2B	-0.14	-0.01	8.90E-01	0.00	0.09	1.88E-09	45	57	57	9.75E-01	Esophagus_Muscularis
PTSD	ENSG00000116678.19	LEPR	0.14	0.00	8.90E-01	0.01	0.10	5.13E-10	18	24	24	9.75E-01	Esophagus_Muscularis
PTSD	ENSG00000105771.13	SMG9	0.14	0.00	8.90E-01	0.00	0.10	9.61E-11	30	48	48	9.75E-01	Esophagus_Muscularis
PTSD	ENSG00000232237.3	ASCL5	-0.14	0.00	8.90E-01	0.00	0.17	3.28E-17	4	18	18	9.75E-01	Esophagus_Muscularis
PTSD	ENSG00000232196.3	MTRNR2L4	0.14	0.00	8.90E-01	0.00	0.01	2.04E-02	6	14	14	9.75E-01	Esophagus_Muscularis
PTSD	ENSG00000007080.10	CCDC124	0.14	0.00	8.91E-01	0.01	0.15	3.44E-15	3	10	10	9.75E-01	Esophagus_Muscularis
PTSD	ENSG00000137831.14	UACA	-0.14	0.00	8.91E-01	0.00	0.07	3.01E-07	22	25	25	9.75E-01	Esophagus_Muscularis
PTSD	ENSG00000144229.11	THSD7B	-0.14	0.00	8.91E-01	0.02	0.18	3.16E-18	34	50	50	9.75E-01	Esophagus_Muscularis
PTSD	ENSG00000104660.17	LEPROTL1	0.14	0.00	8.91E-01	0.04	0.24	4.04E-26	26	41	41	9.76E-01	Esophagus_Muscularis
PTSD	ENSG00000148943.11	LIN7C	-0.14	0.00	8.92E-01	0.00	0.14	1.21E-13	5	18	18	9.76E-01	Esophagus_Muscularis
PTSD	ENSG00000084072.16	PPIE	0.14	0.00	8.92E-01	0.08	0.56	2.06E-78	8	16	16	9.76E-01	Esophagus_Muscularis
PTSD	ENSG00000142233.11	NTN5	0.14	0.00	8.92E-01	0.01	0.10	3.13E-10	28	48	48	9.76E-01	Esophagus_Muscularis
PTSD	ENSG00000104518.10	GSDMD	0.14	0.00	8.92E-01	0.02	0.34	3.17E-38	44	89	89	9.76E-01	Esophagus_Muscularis
PTSD	ENSG00000162073.13	PAQR4	-0.14	0.00	8.93E-01	0.00	0.12	4.58E-12	14	33	33	9.76E-01	Esophagus_Muscularis
PTSD	ENSG00000059573.8	ALDH18A1	-0.13	-0.01	8.93E-01	0.00	0.01	3.57E-02	12	25	25	9.76E-01	Esophagus_Muscularis
PTSD	ENSG00000180855.15	ZNF443	-0.13	0.00	8.93E-01	0.02	0.14	1.83E-14	17	22	22	9.76E-01	Esophagus_Muscularis
PTSD	ENSG00000137960.5	GIPC2	-0.13	-0.01	8.93E-01	0.00	0.13	1.19E-12	23	28	28	9.76E-01	Esophagus_Muscularis
PTSD	ENSG00000079134.11	THOC1	0.13	0.03	8.93E-01	0.00	0.02	3.45E-03	3	22	22	9.76E-01	Esophagus_Muscularis
PTSD	ENSG00000160949.16	TONSL	0.13	0.10	8.93E-01	0.00	0.10	7.89E-11	1	13	13	9.76E-01	Esophagus_Muscularis
PTSD	ENSG00000269713.7	NBPF9	-0.13	-0.01	8.93E-01	0.00	0.38	1.42E-43	3	40	40	9.76E-01	Esophagus_Muscularis
PTSD	ENSG00000099995.18	SF3A1	0.13	0.02	8.94E-01	0.00	0.03	3.55E-04	3	11	11	9.76E-01	Esophagus_Muscularis
PTSD	ENSG00000137767.13	SQRDL	0.13	0.01	8.94E-01	0.00	0.03	8.04E-04	39	39	39	9.76E-01	Esophagus_Muscularis
PTSD	ENSG00000144362.11	PHOSPHO2	0.13	0.00	8.94E-01	0.02	0.21	2.29E-21	34	40	40	9.76E-01	Esophagus_Muscularis
PTSD	ENSG00000273036.2	FAM95C	-0.13	0.00	8.94E-01	0.00	0.08	1.45E-08	8	30	30	9.76E-01	Esophagus_Muscularis
PTSD	ENSG00000160336.14	ZNF761	-0.13	0.00	8.94E-01	0.01	0.34	7.03E-38	22	71	71	9.76E-01	Esophagus_Muscularis
PTSD	ENSG00000004897.11	CDC27	0.13	0.01	8.94E-01	0.00	0.06	2.09E-06	1	5	5	9.76E-01	Esophagus_Muscularis
PTSD	ENSG00000166435.15	XRRA1	-0.13	0.00	8.94E-01	0.24	0.65	5.51E-102	18	28	28	9.76E-01	Esophagus_Muscularis
PTSD	ENSG00000149269.9	PAK1	-0.13	-0.01	8.95E-01	0.00	0.03	3.25E-04	7	14	14	9.76E-01	Esophagus_Muscularis
PTSD	ENSG00000105514.7	RAB3D	-0.13	-0.01	8.95E-01	0.00	0.08	1.67E-08	24	46	46	9.76E-01	Esophagus_Muscularis
PTSD	ENSG00000162971.10	TYW5	-0.13	0.00	8.95E-01	0.00	0.05	1.22E-05	8	11	11	9.76E-01	Esophagus_Muscularis
PTSD	ENSG00000113296.14	THBS4	0.13	0.00	8.95E-01	0.02	0.06	1.30E-06	22	53	53	9.76E-01	Esophagus_Muscularis
PTSD	ENSG00000005102.12	MEOX1	-0.13	0.00	8.95E-01	0.00	0.06	2.12E-06	16	26	26	9.76E-01	Esophagus_Muscularis
PTSD	ENSG00000204588.5	LINC01123	-0.13	0.00	8.95E-01	0.01	0.07	9.12E-08	4	5	5	9.76E-01	Esophagus_Muscularis
PTSD	ENSG00000162722.8	TRIM58	-0.13	0.00	8.95E-01	0.03	0.14	7.53E-15	31	53	53	9.76E-01	Esophagus_Muscularis
PTSD	ENSG00000271390.1	RP11-89C3.3	-0.13	0.00	8.95E-01	0.00	0.06	1.68E-06	12	27	27	9.76E-01	Esophagus_Muscularis
PTSD	ENSG00000122417.15	ODF2L	-0.13	0.00	8.95E-01	0.00	0.19	1.85E-19	31	66	66	9.76E-01	Esophagus_Muscularis
PTSD	ENSG00000119509.12	INVS	-0.13	0.00	8.96E-01	0.01	0.24	3.72E-27	20	31	31	9.76E-01	Esophagus_Muscularis
PTSD	ENSG00000178445.9	GLDC	-0.13	0.00	8.96E-01	0.26	0.50	3.11E-64	11	16	16	9.76E-01	Esophagus_Muscularis
PTSD	ENSG00000229178.1	AC069513.4	0.13	0.00	8.96E-01	0.02	0.14	6.77E-15	7	17	17	9.76E-01	Esophagus_Muscularis
PTSD	ENSG00000139220.16	PPFIA2	-0.13	-0.02	8.96E-01	0.00	0.28	3.14E-30	3	16	16	9.76E-01	Esophagus_Muscularis
PTSD	ENSG00000159164.9	SV2A	0.13	0.00	8.96E-01	0.03	0.15	9.59E-16	15	16	16	9.76E-01	Esophagus_Muscularis
PTSD	ENSG00000253369.1	RP11-1081M5.1	0.13	0.00	8.96E-01	0.00	0.09	3.23E-09	24	54	54	9.76E-01	Esophagus_Muscularis
PTSD	ENSG00000276791.1	CTD-2270P14.5	0.13	0.00	8.96E-01	0.04	0.46	1.90E-57	1	3	3	9.76E-01	Esophagus_Muscularis
PTSD	ENSG00000106780.8	MEGF9	0.13	0.05	8.97E-01	0.00	0.05	6.80E-06	1	14	14	9.77E-01	Esophagus_Muscularis
PTSD	ENSG00000180113.15	TDRD6	0.13	0.00	8.97E-01	0.13	0.55	3.27E-78	13	20	20	9.77E-01	Esophagus_Muscularis
PTSD	ENSG00000122390.17	NAA60	0.13	0.01	8.97E-01	0.00	0.18	2.28E-18	2	17	17	9.77E-01	Esophagus_Muscularis
PTSD	ENSG00000108797.11	CNTNAP1	-0.13	0.00	8.98E-01	0.01	0.21	3.81E-21	33	69	69	9.77E-01	Esophagus_Muscularis
PTSD	ENSG00000164296.6	TIGD6	0.13	0.01	8.98E-01	0.00	0.08	1.64E-08	6	13	13	9.77E-01	Esophagus_Muscularis
PTSD	ENSG00000118579.12	MED28	0.13	0.00	8.98E-01	0.04	0.36	1.30E-41	24	33	33	9.77E-01	Esophagus_Muscularis
PTSD	ENSG00000189171.14	S100A13	-0.13	-0.01	8.98E-01	0.00	0.07	2.64E-07	10	14	14	9.77E-01	Esophagus_Muscularis
PTSD	ENSG00000127054.20	INTS11	-0.13	0.00	8.98E-01	0.00	0.18	5.61E-18	8	19	19	9.77E-01	Esophagus_Muscularis
PTSD	ENSG00000167632.14	TRAPPC9	0.13	0.00	8.98E-01	0.00	0.04	8.11E-05	23	46	46	9.77E-01	Esophagus_Muscularis
PTSD	ENSG00000182670.13	TTC3	-0.13	0.00	8.98E-01	0.01	0.55	3.21E-76	9	34	34	9.77E-01	Esophagus_Muscularis
PTSD	ENSG00000272360.1	RP11-359I18.5	-0.13	0.00	8.98E-01	0.01	0.09	5.36E-09	13	26	26	9.77E-01	Esophagus_Muscularis
PTSD	ENSG00000140993.10	TIGD7	0.13	0.00	8.99E-01	0.01	0.10	1.15E-10	13	22	22	9.77E-01	Esophagus_Muscularis
PTSD	ENSG00000174749.5	C4orf32	0.13	0.00	8.99E-01	0.00	0.16	2.62E-16	8	15	15	9.77E-01	Esophagus_Muscularis
PTSD	ENSG00000177710.5	SLC35G5	-0.13	-0.03	8.99E-01	0.00	0.03	3.44E-04	1	13	13	9.77E-01	Esophagus_Muscularis
PTSD	ENSG00000088280.18	ASAP3	0.13	0.00	8.99E-01	0.00	0.06	6.15E-07	16	30	30	9.77E-01	Esophagus_Muscularis
PTSD	ENSG00000065328.16	MCM10	0.13	0.01	8.99E-01	0.00	0.06	2.74E-06	2	5	5	9.77E-01	Esophagus_Muscularis
PTSD	ENSG00000129696.12	TTI2	-0.13	-0.01	8.99E-01	0.00	0.05	2.64E-05	12	24	24	9.77E-01	Esophagus_Muscularis
PTSD	ENSG00000188522.14	FAM83G	0.13	0.00	9.00E-01	0.00	0.09	1.88E-09	9	27	27	9.77E-01	Esophagus_Muscularis
PTSD	ENSG00000131023.12	LATS1	0.13	0.01	9.00E-01	0.00	0.03	3.07E-04	50	83	83	9.77E-01	Esophagus_Muscularis
PTSD	ENSG00000178252.17	WDR6	0.13	0.00	9.00E-01	0.01	0.22	1.24E-22	24	26	26	9.77E-01	Esophagus_Muscularis
PTSD	ENSG00000106617.13	PRKAG2	-0.13	-0.01	9.00E-01	0.00	0.05	3.69E-06	5	14	14	9.77E-01	Esophagus_Muscularis
PTSD	ENSG00000260456.6	C16orf95	-0.13	-0.01	9.00E-01	0.00	0.02	1.02E-02	2	14	14	9.77E-01	Esophagus_Muscularis
PTSD	ENSG00000258416.1	RP11-526N18.1	-0.13	0.00	9.00E-01	0.00	0.02	1.51E-02	4	11	11	9.77E-01	Esophagus_Muscularis
PTSD	ENSG00000180089.5	TMEM86B	0.13	0.07	9.00E-01	0.00	0.13	4.42E-13	1	3	3	9.77E-01	Esophagus_Muscularis
PTSD	ENSG00000116157.5	GPX7	0.12	0.00	9.01E-01	0.06	0.39	9.09E-46	5	17	17	9.77E-01	Esophagus_Muscularis
PTSD	ENSG00000111863.12	ADTRP	-0.12	0.00	9.01E-01	0.00	0.05	1.97E-05	10	12	12	9.77E-01	Esophagus_Muscularis
PTSD	ENSG00000124508.16	BTN2A2	-0.12	0.00	9.01E-01	0.02	0.20	1.90E-20	16	20	20	9.77E-01	Esophagus_Muscularis
PTSD	ENSG00000274265.4	CH17-189H20.1	-0.12	-0.01	9.01E-01	0.00	0.24	1.15E-25	1	40	40	9.77E-01	Esophagus_Muscularis
PTSD	ENSG00000244607.5	CCDC13	0.12	0.00	9.01E-01	0.03	0.23	1.09E-23	37	48	48	9.77E-01	Esophagus_Muscularis
PTSD	ENSG00000231742.5	LINC01273	-0.12	0.00	9.01E-01	0.12	0.42	3.30E-50	18	31	31	9.77E-01	Esophagus_Muscularis
PTSD	ENSG00000183250.11	LINC01547	0.12	0.00	9.01E-01	0.00	0.20	3.50E-20	12	39	39	9.77E-01	Esophagus_Muscularis
PTSD	ENSG00000179833.4	SERTAD2	0.12	0.00	9.01E-01	0.00	0.03	1.07E-03	10	24	24	9.77E-01	Esophagus_Muscularis
PTSD	ENSG00000006016.10	CRLF1	-0.12	0.00	9.01E-01	0.01	0.01	2.25E-02	26	45	45	9.77E-01	Esophagus_Muscularis
PTSD	ENSG00000273841.4	TAF9	-0.12	-0.01	9.02E-01	0.00	0.08	1.63E-08	4	15	15	9.77E-01	Esophagus_Muscularis
PTSD	ENSG00000230417.11	LINC00856	-0.12	0.00	9.02E-01	0.00	0.03	4.85E-04	7	16	16	9.77E-01	Esophagus_Muscularis
PTSD	ENSG00000259956.1	RBM15B	-0.12	-0.01	9.02E-01	0.00	0.09	4.39E-09	4	6	6	9.77E-01	Esophagus_Muscularis
PTSD	ENSG00000176024.17	ZNF613	0.12	0.00	9.02E-01	0.00	0.03	7.48E-04	8	12	12	9.77E-01	Esophagus_Muscularis
PTSD	ENSG00000175390.13	EIF3F	-0.12	0.00	9.02E-01	0.00	0.19	2.88E-20	34	62	62	9.77E-01	Esophagus_Muscularis
PTSD	ENSG00000235358.1	RP11-399E6.1	-0.12	0.00	9.02E-01	0.03	0.24	3.29E-25	42	55	55	9.77E-01	Esophagus_Muscularis
PTSD	ENSG00000272810.1	U91328.22	0.12	0.00	9.02E-01	0.01	0.07	3.42E-07	15	15	15	9.77E-01	Esophagus_Muscularis
PTSD	ENSG00000126464.13	PRR12	0.12	0.00	9.02E-01	0.00	0.12	1.44E-12	5	10	10	9.77E-01	Esophagus_Muscularis
PTSD	ENSG00000259124.1	RP11-187O7.3	0.12	0.00	9.03E-01	0.02	0.22	5.01E-23	16	29	29	9.77E-01	Esophagus_Muscularis
PTSD	ENSG00000177192.13	PUS1	0.12	0.00	9.03E-01	0.00	0.03	6.85E-04	4	4	4	9.77E-01	Esophagus_Muscularis
PTSD	ENSG00000196365.11	LONP1	-0.12	0.00	9.03E-01	0.02	0.42	2.02E-50	10	19	19	9.77E-01	Esophagus_Muscularis
PTSD	ENSG00000196172.9	ZNF681	0.12	0.01	9.03E-01	0.00	0.07	1.05E-07	6	25	25	9.77E-01	Esophagus_Muscularis
PTSD	ENSG00000205364.3	MT1M	-0.12	0.00	9.03E-01	0.00	0.03	8.45E-04	20	38	38	9.77E-01	Esophagus_Muscularis
PTSD	ENSG00000118507.15	AKAP7	0.12	0.00	9.03E-01	0.03	0.15	1.23E-15	36	55	55	9.77E-01	Esophagus_Muscularis
PTSD	ENSG00000242715.7	CCDC169	0.12	0.00	9.04E-01	0.02	0.22	2.45E-22	81	99	99	9.78E-01	Esophagus_Muscularis
PTSD	ENSG00000185404.16	SP140L	-0.12	0.00	9.04E-01	0.00	0.07	3.97E-08	9	16	16	9.78E-01	Esophagus_Muscularis
PTSD	ENSG00000272444.1	RP11-1017G21.6	0.12	0.00	9.04E-01	0.00	0.10	1.11E-10	4	21	21	9.78E-01	Esophagus_Muscularis
PTSD	ENSG00000121413.12	ZSCAN18	0.12	0.02	9.04E-01	0.00	0.11	4.11E-11	4	15	15	9.78E-01	Esophagus_Muscularis
PTSD	ENSG00000106404.13	CLDN15	-0.12	0.00	9.04E-01	0.02	0.22	3.04E-23	11	12	12	9.78E-01	Esophagus_Muscularis
PTSD	ENSG00000177627.9	C12orf54	0.12	0.00	9.04E-01	0.01	0.05	8.27E-06	6	15	15	9.78E-01	Esophagus_Muscularis
PTSD	ENSG00000196267.12	ZNF836	-0.12	0.00	9.04E-01	0.01	0.02	3.57E-03	10	19	19	9.78E-01	Esophagus_Muscularis
PTSD	ENSG00000103021.9	CCDC113	0.12	0.04	9.05E-01	0.00	0.01	2.54E-02	2	4	4	9.78E-01	Esophagus_Muscularis
PTSD	ENSG00000277481.1	PKD1L3	0.12	0.00	9.05E-01	0.01	0.03	2.05E-03	11	20	20	9.78E-01	Esophagus_Muscularis
PTSD	ENSG00000066697.14	MSANTD3	0.12	0.00	9.05E-01	0.01	0.07	2.45E-07	24	36	36	9.78E-01	Esophagus_Muscularis
PTSD	ENSG00000135211.5	TMEM60	-0.12	-0.01	9.05E-01	0.00	0.08	3.02E-08	13	28	28	9.78E-01	Esophagus_Muscularis
PTSD	ENSG00000146425.10	DYNLT1	-0.12	0.00	9.05E-01	0.00	0.05	1.73E-05	7	18	18	9.78E-01	Esophagus_Muscularis
PTSD	ENSG00000167220.11	HDHD2	-0.12	0.00	9.05E-01	0.00	0.07	2.05E-07	18	49	49	9.78E-01	Esophagus_Muscularis
PTSD	ENSG00000106785.14	TRIM14	-0.12	0.00	9.05E-01	0.04	0.12	5.16E-12	36	70	70	9.78E-01	Esophagus_Muscularis
PTSD	ENSG00000162669.15	HFM1	0.12	0.00	9.05E-01	0.00	0.24	1.55E-24	19	49	49	9.78E-01	Esophagus_Muscularis
PTSD	ENSG00000125257.13	ABCC4	-0.12	0.00	9.06E-01	0.02	0.50	7.47E-65	62	147	147	9.78E-01	Esophagus_Muscularis
PTSD	ENSG00000162804.13	SNED1	-0.12	0.00	9.06E-01	0.00	0.08	9.63E-09	8	33	33	9.78E-01	Esophagus_Muscularis
PTSD	ENSG00000180801.13	ARSJ	-0.12	0.00	9.06E-01	0.00	0.08	3.24E-08	19	20	20	9.78E-01	Esophagus_Muscularis
PTSD	ENSG00000155366.16	RHOC	-0.12	-0.01	9.06E-01	0.00	0.04	7.24E-05	13	31	31	9.78E-01	Esophagus_Muscularis
PTSD	ENSG00000009335.17	UBE3C	0.12	0.00	9.06E-01	0.00	0.03	5.46E-04	34	78	78	9.78E-01	Esophagus_Muscularis
PTSD	ENSG00000152240.12	HAUS1	-0.12	0.00	9.06E-01	0.02	0.24	8.12E-25	39	77	77	9.78E-01	Esophagus_Muscularis
PTSD	ENSG00000248994.1	RP11-259O2.1	-0.12	0.00	9.06E-01	0.01	0.11	1.21E-11	13	18	18	9.78E-01	Esophagus_Muscularis
PTSD	ENSG00000053254.15	FOXN3	-0.12	-0.01	9.07E-01	0.00	0.03	6.57E-04	5	9	9	9.78E-01	Esophagus_Muscularis
PTSD	ENSG00000273032.1	DGCR9	0.12	0.00	9.07E-01	0.01	0.21	7.06E-22	22	74	74	9.78E-01	Esophagus_Muscularis
PTSD	ENSG00000225830.12	ERCC6	0.12	0.01	9.07E-01	0.00	0.05	1.32E-05	2	7	7	9.78E-01	Esophagus_Muscularis
PTSD	ENSG00000164967.9	RPP25L	0.12	0.00	9.07E-01	0.00	0.08	3.57E-08	9	16	16	9.78E-01	Esophagus_Muscularis
PTSD	ENSG00000166272.16	WBP1L	-0.12	0.00	9.07E-01	0.01	0.03	2.96E-04	46	77	77	9.78E-01	Esophagus_Muscularis
PTSD	ENSG00000212123.3	PRR22	-0.12	-0.01	9.07E-01	0.00	0.03	1.02E-03	4	7	7	9.78E-01	Esophagus_Muscularis
PTSD	ENSG00000273245.1	RP11-434P11.2	-0.12	0.00	9.07E-01	0.01	0.02	4.33E-03	10	31	31	9.78E-01	Esophagus_Muscularis
PTSD	ENSG00000041988.15	THAP3	0.12	0.00	9.08E-01	0.01	0.13	6.60E-13	7	10	10	9.78E-01	Esophagus_Muscularis
PTSD	ENSG00000153130.17	SCOC	0.12	0.01	9.08E-01	0.00	0.05	1.37E-05	7	8	8	9.78E-01	Esophagus_Muscularis
PTSD	ENSG00000160767.20	FAM189B	0.12	0.00	9.08E-01	0.00	0.06	1.58E-06	5	7	7	9.78E-01	Esophagus_Muscularis
PTSD	ENSG00000237595.3	RP11-112L6.3	0.12	0.00	9.08E-01	0.00	0.03	7.75E-04	7	16	16	9.78E-01	Esophagus_Muscularis
PTSD	ENSG00000164611.12	PTTG1	0.12	0.00	9.08E-01	0.00	0.04	1.20E-04	14	15	15	9.78E-01	Esophagus_Muscularis
PTSD	ENSG00000214894.6	LINC00243	0.12	0.00	9.08E-01	0.02	0.02	4.61E-03	35	49	49	9.78E-01	Esophagus_Muscularis
PTSD	ENSG00000162881.6	OXER1	-0.12	0.00	9.08E-01	0.00	0.06	2.17E-06	9	15	15	9.78E-01	Esophagus_Muscularis
PTSD	ENSG00000141527.16	CARD14	-0.11	0.00	9.09E-01	0.00	0.10	6.92E-10	7	21	21	9.78E-01	Esophagus_Muscularis
PTSD	ENSG00000111530.12	CAND1	0.11	0.01	9.09E-01	0.00	0.07	1.14E-07	7	25	25	9.78E-01	Esophagus_Muscularis
PTSD	ENSG00000206053.12	HN1L	-0.11	-0.01	9.09E-01	0.00	0.11	3.45E-11	16	35	35	9.79E-01	Esophagus_Muscularis
PTSD	ENSG00000215883.10	CYB5RL	-0.11	0.00	9.10E-01	0.00	0.04	5.33E-05	26	58	58	9.79E-01	Esophagus_Muscularis
PTSD	ENSG00000040487.12	PQLC2	0.11	0.02	9.10E-01	0.00	0.04	8.74E-05	6	15	15	9.79E-01	Esophagus_Muscularis
PTSD	ENSG00000256250.1	RP11-989F5.1	-0.11	0.00	9.10E-01	0.03	0.45	1.59E-54	12	20	20	9.79E-01	Esophagus_Muscularis
PTSD	ENSG00000129103.17	SUMF2	0.11	0.00	9.10E-01	0.01	0.33	1.16E-36	24	49	49	9.79E-01	Esophagus_Muscularis
PTSD	ENSG00000143436.10	MRPL9	0.11	0.01	9.11E-01	0.00	0.03	1.31E-03	1	7	7	9.79E-01	Esophagus_Muscularis
PTSD	ENSG00000177669.3	MBOAT4	-0.11	0.00	9.11E-01	0.00	0.06	7.13E-07	8	17	17	9.79E-01	Esophagus_Muscularis
PTSD	ENSG00000198515.13	CNGA1	0.11	0.00	9.11E-01	0.04	0.43	3.93E-51	22	27	27	9.80E-01	Esophagus_Muscularis
PTSD	ENSG00000159461.14	AMFR	0.11	0.01	9.12E-01	0.00	0.04	3.52E-05	18	44	44	9.80E-01	Esophagus_Muscularis
PTSD	ENSG00000131899.10	LLGL1	0.11	0.00	9.12E-01	0.00	0.17	3.76E-17	12	22	22	9.80E-01	Esophagus_Muscularis
PTSD	ENSG00000197563.10	PIGN	0.11	0.00	9.12E-01	0.01	0.13	1.54E-13	28	33	33	9.80E-01	Esophagus_Muscularis
PTSD	ENSG00000204138.12	PHACTR4	-0.11	0.00	9.13E-01	0.05	0.28	3.74E-30	34	47	47	9.81E-01	Esophagus_Muscularis
PTSD	ENSG00000163239.12	TDRD10	-0.11	-0.01	9.13E-01	0.00	0.21	1.17E-21	10	33	33	9.81E-01	Esophagus_Muscularis
PTSD	ENSG00000204361.8	NXPE2	-0.11	0.00	9.13E-01	0.00	0.05	2.14E-05	30	40	40	9.81E-01	Esophagus_Muscularis
PTSD	ENSG00000100726.14	TELO2	-0.11	0.00	9.13E-01	0.01	0.21	2.12E-21	8	14	14	9.81E-01	Esophagus_Muscularis
PTSD	ENSG00000113441.15	LNPEP	-0.11	0.00	9.13E-01	0.01	0.22	7.05E-23	48	73	73	9.81E-01	Esophagus_Muscularis
PTSD	ENSG00000233967.6	RP11-250B2.3	0.11	0.00	9.14E-01	0.00	0.02	2.69E-03	18	40	40	9.81E-01	Esophagus_Muscularis
PTSD	ENSG00000160877.5	NACC1	-0.11	0.00	9.14E-01	0.00	0.02	5.64E-03	33	43	43	9.81E-01	Esophagus_Muscularis
PTSD	ENSG00000178301.3	AQP11	0.11	0.00	9.14E-01	0.00	0.02	9.13E-03	20	29	29	9.81E-01	Esophagus_Muscularis
PTSD	ENSG00000140836.14	ZFHX3	0.11	0.00	9.14E-01	0.00	0.03	5.86E-04	26	55	55	9.81E-01	Esophagus_Muscularis
PTSD	ENSG00000197558.11	SSPO	-0.11	0.00	9.15E-01	0.00	0.15	7.75E-15	2	15	15	9.81E-01	Esophagus_Muscularis
PTSD	ENSG00000124357.12	NAGK	-0.11	0.00	9.15E-01	0.00	0.07	1.34E-07	7	21	21	9.81E-01	Esophagus_Muscularis
PTSD	ENSG00000188372.14	ZP3	-0.11	0.00	9.15E-01	0.09	0.61	4.65E-91	17	32	32	9.81E-01	Esophagus_Muscularis
PTSD	ENSG00000172175.12	MALT1	0.11	0.01	9.15E-01	0.00	0.07	1.12E-07	4	13	13	9.81E-01	Esophagus_Muscularis
PTSD	ENSG00000184524.5	CEND1	0.11	0.00	9.15E-01	0.00	0.13	1.00E-13	10	23	23	9.81E-01	Esophagus_Muscularis
PTSD	ENSG00000068383.18	INPP5A	-0.11	-0.02	9.15E-01	0.00	0.01	4.73E-02	4	29	29	9.81E-01	Esophagus_Muscularis
PTSD	ENSG00000086619.13	ERO1B	-0.11	0.00	9.15E-01	0.02	0.32	5.15E-35	49	101	101	9.81E-01	Esophagus_Muscularis
PTSD	ENSG00000179981.9	TSHZ1	-0.11	0.00	9.15E-01	0.00	0.05	2.75E-05	41	72	72	9.81E-01	Esophagus_Muscularis
PTSD	ENSG00000136367.13	ZFHX2	0.11	0.00	9.15E-01	0.00	0.02	9.76E-03	9	20	20	9.81E-01	Esophagus_Muscularis
PTSD	ENSG00000147316.12	MCPH1	-0.11	0.00	9.16E-01	0.00	0.09	2.45E-09	5	10	10	9.81E-01	Esophagus_Muscularis
PTSD	ENSG00000272279.1	RP11-157J24.2	0.11	0.00	9.16E-01	0.11	0.45	6.88E-56	13	20	20	9.81E-01	Esophagus_Muscularis
PTSD	ENSG00000013392.7	RWDD2A	-0.11	0.00	9.16E-01	0.00	0.05	8.85E-06	26	30	30	9.81E-01	Esophagus_Muscularis
PTSD	ENSG00000163781.12	TOPBP1	0.11	0.01	9.16E-01	0.00	0.02	1.01E-02	8	35	35	9.81E-01	Esophagus_Muscularis
PTSD	ENSG00000077147.14	TM9SF3	0.11	0.00	9.16E-01	0.00	0.07	2.50E-07	13	14	14	9.81E-01	Esophagus_Muscularis
PTSD	ENSG00000164332.7	UBLCP1	-0.11	0.00	9.16E-01	0.00	0.01	4.22E-02	10	26	26	9.81E-01	Esophagus_Muscularis
PTSD	ENSG00000087250.8	MT3	0.11	0.00	9.16E-01	0.00	0.05	1.75E-05	39	76	76	9.81E-01	Esophagus_Muscularis
PTSD	ENSG00000136274.8	NACAD	0.10	0.00	9.17E-01	0.01	0.13	5.69E-13	35	37	37	9.81E-01	Esophagus_Muscularis
PTSD	ENSG00000116489.12	CAPZA1	0.10	0.00	9.17E-01	0.00	0.01	1.73E-02	26	39	39	9.81E-01	Esophagus_Muscularis
PTSD	ENSG00000115705.20	TPO	0.10	0.00	9.17E-01	0.01	0.05	3.78E-06	25	45	45	9.81E-01	Esophagus_Muscularis
PTSD	ENSG00000106565.17	TMEM176B	-0.10	0.00	9.17E-01	0.00	0.15	5.93E-16	9	28	28	9.81E-01	Esophagus_Muscularis
PTSD	ENSG00000272129.1	RP11-250B2.6	-0.10	0.00	9.17E-01	0.00	0.06	9.41E-07	22	27	27	9.82E-01	Esophagus_Muscularis
PTSD	ENSG00000173338.12	KCNK7	-0.10	0.00	9.18E-01	0.01	0.06	3.21E-06	9	12	12	9.82E-01	Esophagus_Muscularis
PTSD	ENSG00000172137.18	CALB2	0.10	0.01	9.18E-01	0.00	0.02	1.41E-02	4	12	12	9.82E-01	Esophagus_Muscularis
PTSD	ENSG00000181894.14	ZNF329	-0.10	-0.02	9.18E-01	0.00	0.03	5.87E-04	1	4	4	9.82E-01	Esophagus_Muscularis
PTSD	ENSG00000104064.16	GABPB1	-0.10	0.00	9.18E-01	0.01	0.21	4.54E-22	15	24	24	9.82E-01	Esophagus_Muscularis
PTSD	ENSG00000239713.8	APOBEC3G	0.10	0.00	9.18E-01	0.01	0.42	2.36E-49	19	40	40	9.82E-01	Esophagus_Muscularis
PTSD	ENSG00000197748.12	CFAP43	-0.10	0.00	9.18E-01	0.00	0.07	1.71E-07	5	10	10	9.82E-01	Esophagus_Muscularis
PTSD	ENSG00000246375.2	RP11-10L7.1	-0.10	-0.03	9.19E-01	0.00	0.48	8.29E-62	13	22	22	9.83E-01	Esophagus_Muscularis
PTSD	ENSG00000015475.18	BID	0.10	0.00	9.19E-01	0.00	0.04	5.36E-05	5	21	21	9.83E-01	Esophagus_Muscularis
PTSD	ENSG00000277494.1	GPIHBP1	-0.10	0.00	9.19E-01	0.00	0.18	1.44E-18	8	19	19	9.83E-01	Esophagus_Muscularis
PTSD	ENSG00000131069.19	ACSS2	0.10	0.00	9.19E-01	0.00	0.06	8.57E-07	7	8	8	9.83E-01	Esophagus_Muscularis
PTSD	ENSG00000008283.15	CYB561	-0.10	0.00	9.20E-01	0.00	0.02	3.83E-03	2	20	20	9.83E-01	Esophagus_Muscularis
PTSD	ENSG00000109738.10	GLRB	0.10	0.00	9.20E-01	0.00	0.03	6.02E-04	22	56	56	9.83E-01	Esophagus_Muscularis
PTSD	ENSG00000241186.9	TDGF1	-0.10	0.00	9.20E-01	0.00	0.51	3.37E-66	8	23	23	9.83E-01	Esophagus_Muscularis
PTSD	ENSG00000014919.12	COX15	0.10	0.00	9.20E-01	0.00	0.04	2.82E-05	7	9	9	9.83E-01	Esophagus_Muscularis
PTSD	ENSG00000184470.20	TXNRD2	-0.10	0.00	9.21E-01	0.00	0.06	2.98E-06	4	20	20	9.83E-01	Esophagus_Muscularis
PTSD	ENSG00000185615.15	PDIA2	0.10	0.00	9.21E-01	0.00	0.04	6.40E-05	10	35	35	9.84E-01	Esophagus_Muscularis
PTSD	ENSG00000243678.11	NME2	-0.10	0.00	9.21E-01	0.01	0.25	9.00E-27	36	71	71	9.84E-01	Esophagus_Muscularis
PTSD	ENSG00000102893.15	PHKB	-0.10	0.00	9.21E-01	0.00	0.05	3.04E-05	5	15	15	9.84E-01	Esophagus_Muscularis
PTSD	ENSG00000160999.10	SH2B2	-0.10	-0.01	9.21E-01	0.00	0.04	1.08E-04	9	13	13	9.84E-01	Esophagus_Muscularis
PTSD	ENSG00000260123.1	RP11-326A19.4	0.10	0.00	9.22E-01	0.01	0.03	4.54E-04	14	40	40	9.84E-01	Esophagus_Muscularis
PTSD	ENSG00000178795.9	GDPD4	-0.10	0.00	9.22E-01	0.00	0.02	2.49E-03	12	21	21	9.84E-01	Esophagus_Muscularis
PTSD	ENSG00000219481.10	NBPF1	0.10	0.00	9.22E-01	0.00	0.21	2.17E-21	23	42	42	9.84E-01	Esophagus_Muscularis
PTSD	ENSG00000010292.12	NCAPD2	0.10	0.00	9.22E-01	0.00	0.07	6.54E-08	11	19	19	9.84E-01	Esophagus_Muscularis
PTSD	ENSG00000085982.13	USP40	0.10	0.02	9.23E-01	0.00	0.23	9.28E-24	2	12	12	9.84E-01	Esophagus_Muscularis
PTSD	ENSG00000117519.15	CNN3	0.10	0.01	9.23E-01	0.00	0.02	4.06E-03	8	21	21	9.84E-01	Esophagus_Muscularis
PTSD	ENSG00000161692.17	DBF4B	-0.10	0.00	9.23E-01	0.00	0.44	1.48E-54	24	41	41	9.84E-01	Esophagus_Muscularis
PTSD	ENSG00000145936.8	KCNMB1	0.10	0.01	9.23E-01	0.00	0.02	3.45E-03	6	9	9	9.84E-01	Esophagus_Muscularis
PTSD	ENSG00000162931.11	TRIM17	-0.10	-0.01	9.23E-01	0.00	0.06	2.33E-06	10	24	24	9.84E-01	Esophagus_Muscularis
PTSD	ENSG00000099814.15	CEP170B	0.10	0.00	9.24E-01	0.00	0.16	9.12E-16	15	47	47	9.84E-01	Esophagus_Muscularis
PTSD	ENSG00000138074.14	SLC5A6	-0.10	-0.01	9.24E-01	0.00	0.19	9.82E-20	19	34	34	9.84E-01	Esophagus_Muscularis
PTSD	ENSG00000161888.11	SPC24	-0.10	0.00	9.24E-01	0.04	0.24	1.66E-25	28	34	34	9.84E-01	Esophagus_Muscularis
PTSD	ENSG00000224790.2	AP000704.5	-0.10	0.00	9.24E-01	0.02	0.19	8.38E-20	8	16	16	9.84E-01	Esophagus_Muscularis
PTSD	ENSG00000244274.7	DBNDD2	-0.10	0.00	9.24E-01	0.00	0.15	5.66E-16	7	11	11	9.84E-01	Esophagus_Muscularis
PTSD	ENSG00000136146.14	MED4	0.10	0.00	9.24E-01	0.00	0.01	1.69E-02	5	26	26	9.84E-01	Esophagus_Muscularis
PTSD	ENSG00000105963.13	ADAP1	0.10	0.00	9.24E-01	0.00	0.11	6.59E-12	11	23	23	9.84E-01	Esophagus_Muscularis
PTSD	ENSG00000141458.12	NPC1	-0.10	0.00	9.24E-01	0.01	0.18	2.25E-19	10	15	15	9.84E-01	Esophagus_Muscularis
PTSD	ENSG00000177103.13	DSCAML1	0.10	0.00	9.24E-01	0.00	0.16	8.42E-17	8	26	26	9.84E-01	Esophagus_Muscularis
PTSD	ENSG00000118965.14	WDR35	-0.09	-0.01	9.24E-01	0.00	0.01	2.18E-02	4	13	13	9.84E-01	Esophagus_Muscularis
PTSD	ENSG00000135750.14	KCNK1	-0.09	0.00	9.25E-01	0.02	0.15	4.27E-15	7	11	11	9.84E-01	Esophagus_Muscularis
PTSD	ENSG00000100711.13	ZFYVE21	0.09	0.01	9.25E-01	0.00	0.07	5.53E-07	1	10	10	9.84E-01	Esophagus_Muscularis
PTSD	ENSG00000111696.11	NT5DC3	-0.09	0.00	9.25E-01	0.00	0.07	6.93E-08	38	52	52	9.84E-01	Esophagus_Muscularis
PTSD	ENSG00000172890.11	NADSYN1	-0.09	0.00	9.25E-01	0.00	0.26	2.90E-27	21	35	35	9.84E-01	Esophagus_Muscularis
PTSD	ENSG00000270964.1	RP11-502I4.3	-0.09	0.00	9.25E-01	0.00	0.22	3.67E-22	2	19	19	9.84E-01	Esophagus_Muscularis
PTSD	ENSG00000178297.12	TMPRSS9	-0.09	0.00	9.25E-01	0.00	0.03	5.75E-04	12	29	29	9.84E-01	Esophagus_Muscularis
PTSD	ENSG00000131100.12	ATP6V1E1	-0.09	-0.01	9.25E-01	0.00	0.08	1.40E-08	18	46	46	9.84E-01	Esophagus_Muscularis
PTSD	ENSG00000092094.10	OSGEP	0.09	0.00	9.25E-01	0.00	0.34	2.83E-37	27	60	60	9.84E-01	Esophagus_Muscularis
PTSD	ENSG00000092051.16	JPH4	0.09	0.00	9.25E-01	0.00	0.06	3.81E-06	8	14	14	9.84E-01	Esophagus_Muscularis
PTSD	ENSG00000178038.16	ALS2CL	-0.09	0.00	9.26E-01	0.00	0.07	2.86E-07	14	31	31	9.84E-01	Esophagus_Muscularis
PTSD	ENSG00000215440.11	NPEPL1	0.09	0.00	9.26E-01	0.00	0.08	1.09E-08	12	44	44	9.84E-01	Esophagus_Muscularis
PTSD	ENSG00000197747.8	S100A10	0.09	0.00	9.26E-01	0.00	0.08	2.35E-08	25	33	33	9.84E-01	Esophagus_Muscularis
PTSD	ENSG00000065665.20	SEC61A2	0.09	0.01	9.26E-01	0.00	0.18	1.62E-18	9	33	33	9.84E-01	Esophagus_Muscularis
PTSD	ENSG00000128272.14	ATF4	-0.09	0.00	9.26E-01	0.01	0.29	3.25E-31	10	24	24	9.84E-01	Esophagus_Muscularis
PTSD	ENSG00000129596.4	CDO1	-0.09	0.00	9.26E-01	0.01	0.31	1.48E-34	21	40	40	9.84E-01	Esophagus_Muscularis
PTSD	ENSG00000082213.17	C5orf22	-0.09	0.00	9.27E-01	0.00	0.11	2.68E-11	7	8	8	9.84E-01	Esophagus_Muscularis
PTSD	ENSG00000041357.15	PSMA4	0.09	0.00	9.27E-01	0.00	0.11	1.61E-11	20	28	28	9.84E-01	Esophagus_Muscularis
PTSD	ENSG00000180190.11	TDRP	-0.09	0.00	9.27E-01	0.00	0.07	1.20E-07	6	20	20	9.84E-01	Esophagus_Muscularis
PTSD	ENSG00000272989.1	LINC02012	0.09	0.00	9.27E-01	0.01	0.03	6.18E-04	16	38	38	9.84E-01	Esophagus_Muscularis
PTSD	ENSG00000120820.12	GLT8D2	-0.09	-0.01	9.27E-01	0.00	0.05	6.98E-06	3	22	22	9.84E-01	Esophagus_Muscularis
PTSD	ENSG00000101224.17	CDC25B	-0.09	-0.01	9.27E-01	0.00	0.19	1.30E-19	6	34	34	9.84E-01	Esophagus_Muscularis
PTSD	ENSG00000012171.19	SEMA3B	-0.09	-0.01	9.28E-01	0.00	0.02	9.44E-03	2	26	26	9.84E-01	Esophagus_Muscularis
PTSD	ENSG00000063660.8	GPC1	-0.09	0.00	9.28E-01	0.00	0.07	3.38E-07	7	16	16	9.84E-01	Esophagus_Muscularis
PTSD	ENSG00000160862.12	AZGP1	0.09	0.00	9.28E-01	0.00	0.06	1.58E-06	21	27	27	9.84E-01	Esophagus_Muscularis
PTSD	ENSG00000084733.10	RAB10	0.09	0.01	9.28E-01	0.00	0.02	1.75E-02	3	4	4	9.84E-01	Esophagus_Muscularis
PTSD	ENSG00000115514.11	TXNDC9	-0.09	0.00	9.28E-01	0.00	0.06	1.12E-06	11	13	13	9.84E-01	Esophagus_Muscularis
PTSD	ENSG00000213465.7	ARL2	0.09	0.00	9.29E-01	0.01	0.19	3.46E-19	6	7	7	9.84E-01	Esophagus_Muscularis
PTSD	ENSG00000104213.12	PDGFRL	0.09	0.01	9.29E-01	0.00	0.10	5.49E-10	14	27	27	9.84E-01	Esophagus_Muscularis
PTSD	ENSG00000059588.9	TARBP1	-0.09	-0.01	9.29E-01	0.00	0.03	5.14E-04	3	8	8	9.84E-01	Esophagus_Muscularis
PTSD	ENSG00000265912.1	RP11-583F2.2	-0.09	-0.03	9.29E-01	0.00	0.28	9.37E-31	1	4	4	9.84E-01	Esophagus_Muscularis
PTSD	ENSG00000183571.10	PGPEP1L	-0.09	0.00	9.29E-01	0.00	0.10	9.23E-11	2	5	5	9.84E-01	Esophagus_Muscularis
PTSD	ENSG00000198892.6	SHISA4	0.09	0.00	9.29E-01	0.00	0.11	1.19E-11	13	42	42	9.84E-01	Esophagus_Muscularis
PTSD	ENSG00000120265.16	PCMT1	0.09	0.00	9.29E-01	0.00	0.05	8.87E-06	21	23	23	9.84E-01	Esophagus_Muscularis
PTSD	ENSG00000261064.1	RP11-1000B6.3	-0.09	0.00	9.29E-01	0.02	0.11	6.97E-12	10	26	26	9.84E-01	Esophagus_Muscularis
PTSD	ENSG00000232653.8	GOLGA8N	0.09	0.00	9.29E-01	0.03	0.26	4.19E-27	28	65	65	9.84E-01	Esophagus_Muscularis
PTSD	ENSG00000214309.4	MBLAC1	-0.09	0.00	9.29E-01	0.02	0.14	7.42E-15	10	12	12	9.84E-01	Esophagus_Muscularis
PTSD	ENSG00000118181.10	RPS25	0.09	0.00	9.29E-01	0.00	0.15	2.13E-15	9	14	14	9.84E-01	Esophagus_Muscularis
PTSD	ENSG00000134285.10	FKBP11	-0.09	0.00	9.29E-01	0.00	0.08	4.98E-09	29	45	45	9.84E-01	Esophagus_Muscularis
PTSD	ENSG00000197622.12	CDC42SE1	-0.09	-0.01	9.29E-01	0.00	0.07	3.37E-07	4	15	15	9.84E-01	Esophagus_Muscularis
PTSD	ENSG00000153786.12	ZDHHC7	-0.09	-0.01	9.29E-01	0.00	0.03	3.62E-04	14	41	41	9.84E-01	Esophagus_Muscularis
PTSD	ENSG00000171357.5	LURAP1	0.09	0.00	9.29E-01	0.00	0.03	2.91E-04	15	31	31	9.84E-01	Esophagus_Muscularis
PTSD	ENSG00000185040.13	SPDYE16	-0.09	0.00	9.30E-01	0.01	0.04	1.02E-04	12	26	26	9.84E-01	Esophagus_Muscularis
PTSD	ENSG00000146918.19	NCAPG2	0.09	0.00	9.30E-01	0.00	0.02	2.21E-03	4	4	4	9.84E-01	Esophagus_Muscularis
PTSD	ENSG00000152291.13	TGOLN2	-0.09	0.00	9.30E-01	0.00	0.05	3.02E-05	25	29	29	9.84E-01	Esophagus_Muscularis
PTSD	ENSG00000146833.15	TRIM4	0.09	0.00	9.30E-01	0.10	0.51	1.35E-67	13	22	22	9.84E-01	Esophagus_Muscularis
PTSD	ENSG00000081760.16	AACS	0.09	0.00	9.30E-01	0.01	0.07	6.82E-08	3	5	5	9.84E-01	Esophagus_Muscularis
PTSD	ENSG00000268555.1	RP11-678G14.3	0.09	0.00	9.30E-01	0.01	0.26	4.87E-28	16	29	29	9.84E-01	Esophagus_Muscularis
PTSD	ENSG00000117593.9	DARS2	0.09	0.00	9.30E-01	0.00	0.15	6.29E-15	14	30	30	9.84E-01	Esophagus_Muscularis
PTSD	ENSG00000196655.11	TRAPPC4	-0.09	0.00	9.30E-01	0.08	0.51	9.21E-67	27	48	48	9.84E-01	Esophagus_Muscularis
PTSD	ENSG00000183323.12	CCDC125	-0.09	0.00	9.30E-01	0.00	0.15	7.81E-15	10	35	35	9.84E-01	Esophagus_Muscularis
PTSD	ENSG00000145284.11	SCD5	-0.09	0.00	9.30E-01	0.00	0.02	3.47E-03	41	51	51	9.84E-01	Esophagus_Muscularis
PTSD	ENSG00000156219.16	ART3	-0.09	-0.01	9.31E-01	0.00	0.05	4.94E-06	52	56	56	9.84E-01	Esophagus_Muscularis
PTSD	ENSG00000253967.1	RP11-333A23.4	0.09	0.00	9.31E-01	0.03	0.02	2.19E-03	29	67	67	9.84E-01	Esophagus_Muscularis
PTSD	ENSG00000172757.12	CFL1	0.09	0.01	9.31E-01	0.00	0.05	1.83E-05	6	8	8	9.84E-01	Esophagus_Muscularis
PTSD	ENSG00000132881.11	RSG1	0.09	0.01	9.31E-01	0.00	0.16	2.38E-16	3	9	9	9.84E-01	Esophagus_Muscularis
PTSD	ENSG00000198646.13	NCOA6	-0.09	0.00	9.31E-01	0.00	0.12	3.77E-12	20	21	21	9.84E-01	Esophagus_Muscularis
PTSD	ENSG00000271743.1	CTD-2541M15.3	-0.09	0.00	9.31E-01	0.00	0.07	2.23E-07	9	15	15	9.84E-01	Esophagus_Muscularis
PTSD	ENSG00000089351.14	GRAMD1A	0.09	0.00	9.31E-01	0.00	0.13	1.15E-13	21	44	44	9.84E-01	Esophagus_Muscularis
PTSD	ENSG00000110171.19	TRIM3	0.09	0.00	9.31E-01	0.00	0.09	4.61E-09	9	25	25	9.84E-01	Esophagus_Muscularis
PTSD	ENSG00000124380.10	SNRNP27	-0.09	-0.02	9.32E-01	0.00	0.03	9.93E-04	6	15	15	9.84E-01	Esophagus_Muscularis
PTSD	ENSG00000226180.3	RP11-278A23.1	0.09	0.00	9.32E-01	0.03	0.11	2.30E-11	15	36	36	9.84E-01	Esophagus_Muscularis
PTSD	ENSG00000143061.17	IGSF3	-0.09	0.00	9.32E-01	0.02	0.05	1.32E-05	44	89	89	9.84E-01	Esophagus_Muscularis
PTSD	ENSG00000224843.6	LINC00240	-0.09	0.00	9.32E-01	0.01	0.09	1.16E-09	22	25	25	9.84E-01	Esophagus_Muscularis
PTSD	ENSG00000113303.11	BTNL8	0.09	0.00	9.32E-01	0.01	0.07	1.24E-07	9	10	10	9.84E-01	Esophagus_Muscularis
PTSD	ENSG00000129084.17	PSMA1	0.09	0.00	9.32E-01	0.00	0.01	3.88E-02	33	72	72	9.84E-01	Esophagus_Muscularis
PTSD	ENSG00000097021.19	ACOT7	-0.09	0.00	9.32E-01	0.01	0.08	1.93E-08	9	14	14	9.84E-01	Esophagus_Muscularis
PTSD	ENSG00000013288.8	MAN2B2	-0.09	0.00	9.32E-01	0.00	0.19	1.60E-19	7	14	14	9.84E-01	Esophagus_Muscularis
PTSD	ENSG00000107929.14	LARP4B	0.08	0.01	9.32E-01	0.00	0.01	2.63E-02	5	13	13	9.84E-01	Esophagus_Muscularis
PTSD	ENSG00000138592.13	USP8	0.08	0.00	9.33E-01	0.00	0.03	3.00E-04	15	34	34	9.84E-01	Esophagus_Muscularis
PTSD	ENSG00000141252.19	VPS53	-0.08	0.00	9.33E-01	0.14	0.42	4.03E-50	31	52	52	9.84E-01	Esophagus_Muscularis
PTSD	ENSG00000170855.3	TRIAP1	-0.08	0.00	9.33E-01	0.00	0.01	1.91E-02	11	11	11	9.84E-01	Esophagus_Muscularis
PTSD	ENSG00000119383.19	PTPA	-0.08	-0.02	9.33E-01	0.00	0.06	3.09E-06	6	19	19	9.84E-01	Esophagus_Muscularis
PTSD	ENSG00000172081.13	MOB3A	0.08	0.01	9.33E-01	0.00	0.07	7.92E-08	8	20	20	9.84E-01	Esophagus_Muscularis
PTSD	ENSG00000153363.12	LINC00467	0.08	0.00	9.33E-01	0.00	0.09	1.51E-09	5	12	12	9.84E-01	Esophagus_Muscularis
PTSD	ENSG00000183134.4	PTGDR2	0.08	0.00	9.33E-01	0.00	0.03	4.28E-04	12	19	19	9.84E-01	Esophagus_Muscularis
PTSD	ENSG00000228559.1	RP3-340B19.3	0.08	0.01	9.33E-01	0.00	0.01	2.81E-02	3	4	4	9.84E-01	Esophagus_Muscularis
PTSD	ENSG00000169641.13	LUZP1	0.08	0.00	9.33E-01	0.00	0.11	5.57E-11	14	34	34	9.84E-01	Esophagus_Muscularis
PTSD	ENSG00000038002.8	AGA	-0.08	0.00	9.34E-01	0.12	0.48	3.46E-61	4	7	7	9.84E-01	Esophagus_Muscularis
PTSD	ENSG00000068650.18	ATP11A	-0.08	0.00	9.34E-01	0.00	0.07	1.28E-07	22	50	50	9.84E-01	Esophagus_Muscularis
PTSD	ENSG00000085365.17	SCAMP1	-0.08	0.00	9.34E-01	0.00	0.06	5.68E-07	14	33	33	9.84E-01	Esophagus_Muscularis
PTSD	ENSG00000162994.15	CLHC1	0.08	0.00	9.35E-01	0.07	0.54	4.69E-73	19	48	48	9.84E-01	Esophagus_Muscularis
PTSD	ENSG00000146733.13	PSPH	0.08	0.00	9.35E-01	0.00	0.28	9.18E-30	3	7	7	9.84E-01	Esophagus_Muscularis
PTSD	ENSG00000272180.1	RP11-481J13.1	0.08	0.00	9.35E-01	0.01	0.05	1.11E-05	9	14	14	9.84E-01	Esophagus_Muscularis
PTSD	ENSG00000184500.14	PROS1	0.08	0.00	9.35E-01	0.00	0.03	1.45E-03	7	15	15	9.84E-01	Esophagus_Muscularis
PTSD	ENSG00000138829.11	FBN2	-0.08	0.00	9.35E-01	0.03	0.21	1.40E-21	49	62	62	9.84E-01	Esophagus_Muscularis
PTSD	ENSG00000008018.8	PSMB1	-0.08	-0.03	9.35E-01	0.00	0.04	4.42E-05	2	8	8	9.84E-01	Esophagus_Muscularis
PTSD	ENSG00000231887.6	PRH1	-0.08	0.00	9.36E-01	0.18	0.47	2.78E-59	26	30	30	9.84E-01	Esophagus_Muscularis
PTSD	ENSG00000267058.1	RP11-15A1.3	0.08	0.00	9.36E-01	0.01	0.07	6.00E-08	25	39	39	9.84E-01	Esophagus_Muscularis
PTSD	ENSG00000168291.12	PDHB	-0.08	0.00	9.36E-01	0.00	0.14	2.42E-14	44	60	60	9.85E-01	Esophagus_Muscularis
PTSD	ENSG00000126353.3	CCR7	-0.08	0.00	9.36E-01	0.00	0.02	5.36E-03	15	30	30	9.85E-01	Esophagus_Muscularis
PTSD	ENSG00000120784.15	ZFP30	0.08	0.00	9.36E-01	0.01	0.09	9.72E-10	26	33	33	9.85E-01	Esophagus_Muscularis
PTSD	ENSG00000197594.11	ENPP1	-0.08	-0.01	9.36E-01	0.00	0.04	3.77E-05	3	17	17	9.85E-01	Esophagus_Muscularis
PTSD	ENSG00000128609.14	NDUFA5	0.08	0.00	9.37E-01	0.01	0.29	1.38E-30	16	24	24	9.85E-01	Esophagus_Muscularis
PTSD	ENSG00000186081.11	KRT5	0.08	0.00	9.37E-01	0.00	0.03	5.41E-04	4	6	6	9.85E-01	Esophagus_Muscularis
PTSD	ENSG00000105397.13	TYK2	0.08	0.00	9.37E-01	0.00	0.01	2.25E-02	10	14	14	9.85E-01	Esophagus_Muscularis
PTSD	ENSG00000164983.7	TMEM65	-0.08	0.00	9.37E-01	0.00	0.07	1.80E-07	20	53	53	9.85E-01	Esophagus_Muscularis
PTSD	ENSG00000183397.5	C19orf71	0.08	0.00	9.38E-01	0.00	0.19	3.35E-20	13	35	35	9.86E-01	Esophagus_Muscularis
PTSD	ENSG00000101079.20	NDRG3	-0.08	0.00	9.39E-01	0.00	0.02	5.76E-03	26	33	33	9.86E-01	Esophagus_Muscularis
PTSD	ENSG00000124587.13	PEX6	0.08	0.00	9.39E-01	0.09	0.60	6.07E-88	48	75	75	9.86E-01	Esophagus_Muscularis
PTSD	ENSG00000141574.7	SECTM1	-0.08	0.00	9.39E-01	0.01	0.10	7.58E-11	5	10	10	9.86E-01	Esophagus_Muscularis
PTSD	ENSG00000198353.7	HOXC4	-0.08	0.00	9.39E-01	0.00	0.01	3.51E-02	10	19	19	9.86E-01	Esophagus_Muscularis
PTSD	ENSG00000112941.13	PAPD7	-0.08	0.00	9.39E-01	0.00	0.04	4.19E-05	21	56	56	9.86E-01	Esophagus_Muscularis
PTSD	ENSG00000206579.8	XKR4	-0.08	0.00	9.39E-01	0.00	0.04	2.35E-04	24	58	58	9.86E-01	Esophagus_Muscularis
PTSD	ENSG00000160256.12	FAM207A	0.08	0.00	9.40E-01	0.00	0.08	4.71E-08	8	40	40	9.86E-01	Esophagus_Muscularis
PTSD	ENSG00000177519.3	RPRM	-0.08	0.00	9.40E-01	0.01	0.12	1.49E-12	28	53	53	9.86E-01	Esophagus_Muscularis
PTSD	ENSG00000134824.13	FADS2	-0.08	0.00	9.40E-01	0.09	0.37	2.32E-42	5	11	11	9.86E-01	Esophagus_Muscularis
PTSD	ENSG00000156011.16	PSD3	0.07	0.00	9.40E-01	0.01	0.14	1.12E-14	7	19	19	9.86E-01	Esophagus_Muscularis
PTSD	ENSG00000109819.8	PPARGC1A	0.07	0.01	9.40E-01	0.00	0.03	1.59E-03	5	18	18	9.86E-01	Esophagus_Muscularis
PTSD	ENSG00000167815.11	PRDX2	-0.07	-0.01	9.41E-01	0.00	0.05	6.33E-06	11	20	20	9.86E-01	Esophagus_Muscularis
PTSD	ENSG00000184857.7	TMEM186	0.07	0.00	9.41E-01	0.00	0.03	5.46E-04	12	28	28	9.86E-01	Esophagus_Muscularis
PTSD	ENSG00000197536.11	C5orf56	0.07	0.00	9.41E-01	0.02	0.26	3.84E-27	15	21	21	9.86E-01	Esophagus_Muscularis
PTSD	ENSG00000136986.9	DERL1	0.07	0.07	9.41E-01	0.00	0.01	2.07E-02	2	4	4	9.86E-01	Esophagus_Muscularis
PTSD	ENSG00000120669.15	SOHLH2	-0.07	0.00	9.41E-01	0.10	0.50	1.44E-63	90	103	103	9.86E-01	Esophagus_Muscularis
PTSD	ENSG00000204899.5	MZT1	-0.07	0.00	9.41E-01	0.00	0.02	2.28E-03	19	50	50	9.86E-01	Esophagus_Muscularis
PTSD	ENSG00000272156.1	RP11-477N3.1	0.07	0.00	9.41E-01	0.01	0.22	5.00E-23	12	25	25	9.86E-01	Esophagus_Muscularis
PTSD	ENSG00000268751.1	SCGB1B2P	0.07	0.00	9.41E-01	0.00	0.05	1.66E-05	14	27	27	9.86E-01	Esophagus_Muscularis
PTSD	ENSG00000141576.14	RNF157	0.07	0.00	9.41E-01	0.02	0.22	9.05E-23	10	22	22	9.86E-01	Esophagus_Muscularis
PTSD	ENSG00000106571.12	GLI3	0.07	0.01	9.41E-01	0.00	0.01	3.13E-02	4	11	11	9.86E-01	Esophagus_Muscularis
PTSD	ENSG00000196611.4	MMP1	0.07	0.00	9.41E-01	0.01	0.06	2.47E-06	7	26	26	9.86E-01	Esophagus_Muscularis
PTSD	ENSG00000008277.14	ADAM22	-0.07	-0.02	9.42E-01	0.00	0.01	4.14E-02	2	5	5	9.87E-01	Esophagus_Muscularis
PTSD	ENSG00000249437.7	NAIP	0.07	0.00	9.42E-01	0.00	0.01	1.88E-02	8	10	10	9.87E-01	Esophagus_Muscularis
PTSD	ENSG00000104689.9	TNFRSF10A	-0.07	0.00	9.42E-01	0.01	0.18	3.62E-18	30	47	47	9.87E-01	Esophagus_Muscularis
PTSD	ENSG00000064545.14	TMEM161A	-0.07	0.00	9.43E-01	0.01	0.15	5.30E-16	12	21	21	9.87E-01	Esophagus_Muscularis
PTSD	ENSG00000167637.16	ZNF283	-0.07	0.00	9.43E-01	0.01	0.06	1.44E-06	7	9	9	9.87E-01	Esophagus_Muscularis
PTSD	ENSG00000163319.10	MRPS18C	-0.07	-0.01	9.43E-01	0.00	0.01	2.20E-02	18	19	19	9.87E-01	Esophagus_Muscularis
PTSD	ENSG00000124593.15	RP11-298J23.10	0.07	0.00	9.43E-01	0.00	0.08	4.76E-08	12	14	14	9.87E-01	Esophagus_Muscularis
PTSD	ENSG00000128805.14	ARHGAP22	-0.07	0.00	9.43E-01	0.00	0.06	6.36E-07	4	8	8	9.87E-01	Esophagus_Muscularis
PTSD	ENSG00000111906.17	HDDC2	-0.07	0.00	9.43E-01	0.01	0.45	1.13E-54	9	72	72	9.87E-01	Esophagus_Muscularis
PTSD	ENSG00000169045.17	HNRNPH1	0.07	0.00	9.43E-01	0.00	0.06	6.39E-07	16	23	23	9.87E-01	Esophagus_Muscularis
PTSD	ENSG00000148123.14	PLPPR1	-0.07	0.00	9.44E-01	0.01	0.30	1.67E-32	27	56	56	9.87E-01	Esophagus_Muscularis
PTSD	ENSG00000163785.12	RYK	-0.07	-0.04	9.44E-01	0.00	0.05	2.74E-05	16	35	35	9.87E-01	Esophagus_Muscularis
PTSD	ENSG00000113522.13	RAD50	-0.07	0.00	9.44E-01	0.00	0.01	1.99E-02	6	7	7	9.87E-01	Esophagus_Muscularis
PTSD	ENSG00000078070.12	MCCC1	0.07	0.00	9.44E-01	0.00	0.13	3.05E-13	37	45	45	9.87E-01	Esophagus_Muscularis
PTSD	ENSG00000130226.16	DPP6	-0.07	0.00	9.44E-01	0.00	0.02	1.65E-02	12	20	20	9.87E-01	Esophagus_Muscularis
PTSD	ENSG00000189367.14	KIAA0408	0.07	0.00	9.45E-01	0.00	0.03	9.20E-04	3	15	15	9.87E-01	Esophagus_Muscularis
PTSD	ENSG00000115750.16	TAF1B	0.07	0.00	9.45E-01	0.01	0.24	1.47E-25	49	72	72	9.87E-01	Esophagus_Muscularis
PTSD	ENSG00000170419.10	VSTM2A	0.07	0.00	9.45E-01	0.01	0.04	8.80E-05	39	55	55	9.88E-01	Esophagus_Muscularis
PTSD	ENSG00000100228.12	RAB36	0.07	0.00	9.45E-01	0.01	0.13	1.83E-13	13	22	22	9.88E-01	Esophagus_Muscularis
PTSD	ENSG00000188290.10	HES4	0.07	0.00	9.45E-01	0.00	0.08	5.45E-08	7	18	18	9.88E-01	Esophagus_Muscularis
PTSD	ENSG00000188493.14	C19orf54	0.07	0.00	9.46E-01	0.01	0.13	3.99E-13	8	29	29	9.88E-01	Esophagus_Muscularis
PTSD	ENSG00000011376.9	LARS2	0.07	0.00	9.46E-01	0.02	0.28	6.19E-31	32	69	69	9.88E-01	Esophagus_Muscularis
PTSD	ENSG00000132000.11	PODNL1	-0.07	0.00	9.46E-01	0.00	0.06	6.00E-07	30	56	56	9.88E-01	Esophagus_Muscularis
PTSD	ENSG00000081923.11	ATP8B1	0.07	0.00	9.46E-01	0.00	0.03	1.72E-03	16	36	36	9.88E-01	Esophagus_Muscularis
PTSD	ENSG00000180902.17	D2HGDH	-0.07	-0.01	9.46E-01	0.00	0.46	7.68E-58	7	30	30	9.88E-01	Esophagus_Muscularis
PTSD	ENSG00000134077.15	THUMPD3	0.07	0.00	9.47E-01	0.01	0.23	9.13E-24	12	24	24	9.88E-01	Esophagus_Muscularis
PTSD	ENSG00000064309.14	CDON	-0.07	0.00	9.47E-01	0.00	0.10	3.52E-10	18	72	72	9.88E-01	Esophagus_Muscularis
PTSD	ENSG00000132781.17	MUTYH	0.07	0.00	9.47E-01	0.01	0.13	8.28E-13	5	13	13	9.88E-01	Esophagus_Muscularis
PTSD	ENSG00000249476.1	CTD-2587M2.1	-0.07	0.00	9.47E-01	0.06	0.32	1.74E-35	10	14	14	9.88E-01	Esophagus_Muscularis
PTSD	ENSG00000243480.7	AMY2A	0.07	0.00	9.47E-01	0.00	0.04	9.68E-05	13	26	26	9.88E-01	Esophagus_Muscularis
PTSD	ENSG00000196793.13	ZNF239	-0.07	0.00	9.47E-01	0.00	0.08	1.31E-08	25	29	29	9.88E-01	Esophagus_Muscularis
PTSD	ENSG00000101493.10	ZNF516	-0.07	0.00	9.47E-01	0.00	0.01	2.88E-02	10	22	22	9.88E-01	Esophagus_Muscularis
PTSD	ENSG00000164112.12	TMEM155	0.07	0.00	9.47E-01	0.00	0.03	4.00E-04	13	16	16	9.88E-01	Esophagus_Muscularis
PTSD	ENSG00000132793.11	LPIN3	-0.07	-0.01	9.47E-01	0.00	0.05	2.24E-05	4	10	10	9.88E-01	Esophagus_Muscularis
PTSD	ENSG00000188452.13	CERKL	0.07	0.00	9.47E-01	0.01	0.06	8.48E-07	35	53	53	9.88E-01	Esophagus_Muscularis
PTSD	ENSG00000143162.7	CREG1	-0.07	0.00	9.48E-01	0.02	0.28	1.27E-29	23	41	41	9.88E-01	Esophagus_Muscularis
PTSD	ENSG00000163521.15	GLB1L	-0.07	0.00	9.48E-01	0.00	0.12	1.68E-12	11	15	15	9.88E-01	Esophagus_Muscularis
PTSD	ENSG00000268087.1	CTC-429P9.2	0.07	0.00	9.48E-01	0.01	0.13	6.83E-13	16	36	36	9.88E-01	Esophagus_Muscularis
PTSD	ENSG00000169230.9	PRELID1	0.06	0.00	9.48E-01	0.00	0.01	2.03E-02	2	6	6	9.88E-01	Esophagus_Muscularis
PTSD	ENSG00000130396.20	AFDN	0.06	0.00	9.48E-01	0.00	0.10	5.48E-10	57	79	79	9.88E-01	Esophagus_Muscularis
PTSD	ENSG00000198168.8	SVIP	0.06	0.00	9.48E-01	0.01	0.41	4.68E-49	14	26	26	9.88E-01	Esophagus_Muscularis
PTSD	ENSG00000146122.16	DAAM2	-0.06	0.00	9.48E-01	0.00	0.06	1.49E-06	4	15	15	9.88E-01	Esophagus_Muscularis
PTSD	ENSG00000243811.8	APOBEC3D	-0.06	-0.01	9.48E-01	0.00	0.21	4.58E-21	3	23	23	9.88E-01	Esophagus_Muscularis
PTSD	ENSG00000174514.12	MFSD4A	0.06	0.00	9.48E-01	0.01	0.06	7.46E-07	10	23	23	9.88E-01	Esophagus_Muscularis
PTSD	ENSG00000158042.8	MRPL17	-0.06	0.00	9.49E-01	0.00	0.02	2.27E-03	14	22	22	9.88E-01	Esophagus_Muscularis
PTSD	ENSG00000185133.13	INPP5J	0.06	0.00	9.49E-01	0.01	0.27	4.61E-29	28	63	63	9.88E-01	Esophagus_Muscularis
PTSD	ENSG00000073584.18	SMARCE1	0.06	0.00	9.49E-01	0.01	0.29	2.34E-31	20	22	22	9.88E-01	Esophagus_Muscularis
PTSD	ENSG00000188992.11	LIPI	-0.06	0.00	9.49E-01	0.01	0.06	4.43E-07	3	10	10	9.88E-01	Esophagus_Muscularis
PTSD	ENSG00000099999.14	RNF215	0.06	0.00	9.49E-01	0.00	0.03	3.99E-04	5	9	9	9.88E-01	Esophagus_Muscularis
PTSD	ENSG00000179588.8	ZFPM1	-0.06	0.00	9.50E-01	0.00	0.02	2.35E-03	3	6	6	9.88E-01	Esophagus_Muscularis
PTSD	ENSG00000142856.16	ITGB3BP	0.06	0.00	9.50E-01	0.09	0.74	1.08E-137	25	48	48	9.88E-01	Esophagus_Muscularis
PTSD	ENSG00000261390.5	MAFTRR	0.06	0.00	9.50E-01	0.03	0.40	2.65E-46	2	10	10	9.89E-01	Esophagus_Muscularis
PTSD	ENSG00000171872.4	KLF17	-0.06	-0.01	9.50E-01	0.00	0.02	4.36E-03	18	48	48	9.89E-01	Esophagus_Muscularis
PTSD	ENSG00000272744.1	RP11-367N14.3	0.06	0.00	9.51E-01	0.00	0.02	7.24E-03	2	4	4	9.89E-01	Esophagus_Muscularis
PTSD	ENSG00000187848.12	P2RX2	-0.06	0.00	9.51E-01	0.00	0.09	2.01E-09	6	13	13	9.89E-01	Esophagus_Muscularis
PTSD	ENSG00000176485.11	PLA2G16	0.06	0.01	9.51E-01	0.00	0.38	1.98E-43	1	17	17	9.89E-01	Esophagus_Muscularis
PTSD	ENSG00000197980.12	LEKR1	0.06	0.00	9.51E-01	0.01	0.05	1.11E-05	5	8	8	9.89E-01	Esophagus_Muscularis
PTSD	ENSG00000132819.16	RBM38	0.06	0.01	9.51E-01	0.00	0.02	8.61E-03	12	35	35	9.89E-01	Esophagus_Muscularis
PTSD	ENSG00000118939.17	UCHL3	0.06	0.03	9.51E-01	0.00	0.07	2.00E-07	2	20	20	9.89E-01	Esophagus_Muscularis
PTSD	ENSG00000141971.12	MVB12A	0.06	0.01	9.52E-01	0.00	0.18	1.47E-18	2	10	10	9.89E-01	Esophagus_Muscularis
PTSD	ENSG00000103642.11	LACTB	0.06	0.00	9.52E-01	0.00	0.28	1.01E-29	1	10	10	9.89E-01	Esophagus_Muscularis
PTSD	ENSG00000005700.14	IBTK	0.06	0.01	9.52E-01	0.00	0.02	7.03E-03	8	19	19	9.89E-01	Esophagus_Muscularis
PTSD	ENSG00000250305.8	KIAA1456	-0.06	0.00	9.52E-01	0.00	0.03	5.52E-04	16	34	34	9.89E-01	Esophagus_Muscularis
PTSD	ENSG00000132541.10	RIDA	0.06	0.01	9.53E-01	0.00	0.01	1.64E-02	7	26	26	9.89E-01	Esophagus_Muscularis
PTSD	ENSG00000124164.15	VAPB	-0.06	0.00	9.53E-01	0.02	0.41	3.16E-48	13	31	31	9.89E-01	Esophagus_Muscularis
PTSD	ENSG00000129355.6	CDKN2D	0.06	0.00	9.53E-01	0.00	0.03	5.50E-04	8	8	8	9.89E-01	Esophagus_Muscularis
PTSD	ENSG00000197165.10	SULT1A2	-0.06	0.00	9.53E-01	0.01	0.25	2.36E-26	8	28	28	9.89E-01	Esophagus_Muscularis
PTSD	ENSG00000236780.5	LINC01829	-0.06	0.00	9.53E-01	0.00	0.01	4.19E-02	8	15	15	9.89E-01	Esophagus_Muscularis
PTSD	ENSG00000114062.18	UBE3A	-0.06	0.00	9.53E-01	0.00	0.02	1.74E-02	5	5	5	9.89E-01	Esophagus_Muscularis
PTSD	ENSG00000206562.11	METTL6	-0.06	0.00	9.54E-01	0.00	0.11	3.65E-11	3	8	8	9.89E-01	Esophagus_Muscularis
PTSD	ENSG00000101307.15	SIRPB1	0.06	0.00	9.54E-01	0.03	0.53	4.33E-70	10	30	30	9.89E-01	Esophagus_Muscularis
PTSD	ENSG00000120322.3	PCDHB8	-0.06	0.00	9.54E-01	0.03	0.24	2.83E-25	22	35	35	9.89E-01	Esophagus_Muscularis
PTSD	ENSG00000139190.16	VAMP1	-0.06	0.00	9.54E-01	0.02	0.30	4.10E-32	16	24	24	9.89E-01	Esophagus_Muscularis
PTSD	ENSG00000151693.9	ASAP2	-0.06	0.00	9.54E-01	0.00	0.10	2.95E-10	7	21	21	9.89E-01	Esophagus_Muscularis
PTSD	ENSG00000228340.5	MIR646HG	0.06	0.00	9.54E-01	0.00	0.06	4.72E-07	3	6	6	9.89E-01	Esophagus_Muscularis
PTSD	ENSG00000272732.1	RP5-1159O4.2	-0.06	0.00	9.54E-01	0.00	0.13	7.11E-14	4	30	30	9.89E-01	Esophagus_Muscularis
PTSD	ENSG00000132681.16	ATP1A4	0.06	0.00	9.54E-01	0.01	0.09	5.25E-09	16	34	34	9.89E-01	Esophagus_Muscularis
PTSD	ENSG00000163541.11	SUCLG1	-0.06	0.00	9.55E-01	0.00	0.02	4.83E-03	58	66	66	9.89E-01	Esophagus_Muscularis
PTSD	ENSG00000160678.11	S100A1	-0.06	0.00	9.55E-01	0.01	0.11	1.68E-11	14	14	14	9.89E-01	Esophagus_Muscularis
PTSD	ENSG00000260418.1	RP3-406A7.7	0.06	0.01	9.55E-01	0.00	0.05	1.19E-05	2	10	10	9.89E-01	Esophagus_Muscularis
PTSD	ENSG00000265542.5	RP11-60A24.3	0.06	0.01	9.55E-01	0.00	0.03	2.03E-03	4	14	14	9.89E-01	Esophagus_Muscularis
PTSD	ENSG00000165966.14	PDZRN4	0.06	0.00	9.55E-01	0.01	0.10	2.41E-10	34	36	36	9.89E-01	Esophagus_Muscularis
PTSD	ENSG00000145423.4	SFRP2	0.06	0.00	9.55E-01	0.00	0.02	2.66E-03	17	28	28	9.90E-01	Esophagus_Muscularis
PTSD	ENSG00000255474.1	RP11-234B24.2	-0.06	-0.03	9.55E-01	0.00	0.01	2.21E-02	2	5	5	9.90E-01	Esophagus_Muscularis
PTSD	ENSG00000117505.12	DR1	0.06	0.00	9.55E-01	0.00	0.15	2.19E-15	14	28	28	9.90E-01	Esophagus_Muscularis
PTSD	ENSG00000143126.7	CELSR2	0.06	0.00	9.56E-01	0.00	0.07	1.88E-07	26	39	39	9.90E-01	Esophagus_Muscularis
PTSD	ENSG00000214694.10	ARHGEF33	0.06	0.00	9.56E-01	0.00	0.04	5.03E-05	8	10	10	9.90E-01	Esophagus_Muscularis
PTSD	ENSG00000267405.1	CTC-296K1.4	0.05	0.00	9.56E-01	0.00	0.10	5.11E-10	25	43	43	9.90E-01	Esophagus_Muscularis
PTSD	ENSG00000267260.1	CTD-2162K18.4	-0.05	0.00	9.56E-01	0.03	0.10	7.50E-10	12	18	18	9.90E-01	Esophagus_Muscularis
PTSD	ENSG00000111678.10	C12orf57	0.05	0.02	9.56E-01	0.00	0.14	2.63E-14	2	20	20	9.90E-01	Esophagus_Muscularis
PTSD	ENSG00000254648.1	RP11-713P17.4	-0.05	0.00	9.56E-01	0.00	0.08	5.70E-08	20	38	38	9.90E-01	Esophagus_Muscularis
PTSD	ENSG00000076924.11	XAB2	-0.05	0.00	9.57E-01	0.01	0.14	1.97E-14	14	17	17	9.90E-01	Esophagus_Muscularis
PTSD	ENSG00000281831.1	HCP5B	-0.05	0.00	9.57E-01	0.04	0.48	7.32E-61	24	60	60	9.90E-01	Esophagus_Muscularis
PTSD	ENSG00000259820.1	AC083843.1	-0.05	0.00	9.57E-01	0.00	0.24	4.23E-25	10	36	36	9.90E-01	Esophagus_Muscularis
PTSD	ENSG00000168036.16	CTNNB1	-0.05	0.00	9.58E-01	0.00	0.01	3.72E-02	13	18	18	9.91E-01	Esophagus_Muscularis
PTSD	ENSG00000256299.1	RP11-989F5.3	-0.05	0.00	9.58E-01	0.04	0.40	1.82E-48	10	31	31	9.91E-01	Esophagus_Muscularis
PTSD	ENSG00000115556.13	PLCD4	-0.05	0.01	9.58E-01	0.00	0.03	1.16E-03	18	47	47	9.91E-01	Esophagus_Muscularis
PTSD	ENSG00000254685.6	FPGT	-0.05	0.00	9.58E-01	0.02	0.30	1.23E-31	43	67	67	9.91E-01	Esophagus_Muscularis
PTSD	ENSG00000132670.20	PTPRA	-0.05	-0.02	9.59E-01	0.00	0.02	9.05E-03	4	17	17	9.91E-01	Esophagus_Muscularis
PTSD	ENSG00000164393.8	ADGRF2	-0.05	0.00	9.59E-01	0.06	0.26	8.87E-28	26	41	41	9.91E-01	Esophagus_Muscularis
PTSD	ENSG00000273033.2	LINC02035	-0.05	-0.01	9.59E-01	0.00	0.08	2.60E-08	4	12	12	9.92E-01	Esophagus_Muscularis
PTSD	ENSG00000160049.11	DFFA	-0.05	0.00	9.59E-01	0.00	0.09	8.39E-10	5	18	18	9.92E-01	Esophagus_Muscularis
PTSD	ENSG00000182628.12	SKA2	-0.05	0.00	9.60E-01	0.00	0.02	2.94E-03	8	21	21	9.92E-01	Esophagus_Muscularis
PTSD	ENSG00000088926.13	F11	-0.05	0.00	9.60E-01	0.00	0.06	1.55E-06	15	55	55	9.92E-01	Esophagus_Muscularis
PTSD	ENSG00000218510.6	LINC00339	-0.05	0.00	9.60E-01	0.26	0.71	2.65E-122	22	42	42	9.92E-01	Esophagus_Muscularis
PTSD	ENSG00000170322.14	NFRKB	-0.05	0.00	9.60E-01	0.01	0.38	1.34E-43	11	24	24	9.92E-01	Esophagus_Muscularis
PTSD	ENSG00000228065.10	LINC01515	-0.05	0.00	9.60E-01	0.02	0.22	1.22E-22	17	40	40	9.92E-01	Esophagus_Muscularis
PTSD	ENSG00000165555.9	NOXRED1	0.05	0.00	9.60E-01	0.02	0.03	1.72E-03	36	54	54	9.92E-01	Esophagus_Muscularis
PTSD	ENSG00000161904.11	LEMD2	-0.05	0.00	9.60E-01	0.01	0.13	2.95E-13	10	12	12	9.92E-01	Esophagus_Muscularis
PTSD	ENSG00000072952.18	MRVI1	-0.05	-0.01	9.61E-01	0.00	0.05	2.32E-05	7	26	26	9.92E-01	Esophagus_Muscularis
PTSD	ENSG00000164828.17	SUN1	0.05	0.01	9.61E-01	0.00	0.07	1.94E-07	4	10	10	9.92E-01	Esophagus_Muscularis
PTSD	ENSG00000151689.12	INPP1	0.05	0.00	9.61E-01	0.01	0.07	8.01E-08	48	71	71	9.92E-01	Esophagus_Muscularis
PTSD	ENSG00000188026.12	RILPL1	0.05	0.00	9.61E-01	0.00	0.03	1.25E-03	23	47	47	9.92E-01	Esophagus_Muscularis
PTSD	ENSG00000186283.13	TOR3A	0.05	0.00	9.61E-01	0.01	0.32	1.58E-34	8	14	14	9.92E-01	Esophagus_Muscularis
PTSD	ENSG00000095397.13	WHRN	0.05	0.00	9.61E-01	0.00	0.13	1.23E-13	12	37	37	9.92E-01	Esophagus_Muscularis
PTSD	ENSG00000269343.6	ZNF587B	-0.05	0.00	9.62E-01	0.00	0.07	3.32E-07	15	33	33	9.92E-01	Esophagus_Muscularis
PTSD	ENSG00000206561.12	COLQ	0.05	0.00	9.62E-01	0.00	0.02	7.58E-03	13	22	22	9.92E-01	Esophagus_Muscularis
PTSD	ENSG00000204172.12	AGAP9	-0.05	-0.01	9.62E-01	0.00	0.43	4.69E-53	7	35	35	9.92E-01	Esophagus_Muscularis
PTSD	ENSG00000138658.15	ZGRF1	0.05	0.00	9.62E-01	0.03	0.32	4.22E-35	13	35	35	9.92E-01	Esophagus_Muscularis
PTSD	ENSG00000154917.10	RAB6B	-0.05	0.00	9.62E-01	0.00	0.07	2.14E-07	10	31	31	9.92E-01	Esophagus_Muscularis
PTSD	ENSG00000240350.2	AC017002.1	0.05	-0.01	9.62E-01	0.00	0.07	3.21E-07	5	10	10	9.92E-01	Esophagus_Muscularis
PTSD	ENSG00000112964.13	GHR	-0.05	0.00	9.63E-01	0.00	0.03	7.67E-04	7	36	36	9.92E-01	Esophagus_Muscularis
PTSD	ENSG00000111144.9	LTA4H	0.05	0.00	9.63E-01	0.00	0.07	6.58E-08	22	40	40	9.92E-01	Esophagus_Muscularis
PTSD	ENSG00000265750.1	RP11-799B12.4	0.05	0.00	9.63E-01	0.04	0.16	1.02E-16	9	9	9	9.92E-01	Esophagus_Muscularis
PTSD	ENSG00000213965.3	NUDT19	-0.05	0.00	9.63E-01	0.01	0.18	1.97E-18	9	14	14	9.92E-01	Esophagus_Muscularis
PTSD	ENSG00000272908.1	RP11-121A8.1	-0.05	0.00	9.63E-01	0.01	0.05	2.02E-05	13	30	30	9.92E-01	Esophagus_Muscularis
PTSD	ENSG00000064199.6	SPA17	-0.05	0.00	9.63E-01	0.01	0.07	1.70E-07	15	41	41	9.92E-01	Esophagus_Muscularis
PTSD	ENSG00000102554.13	KLF5	0.05	0.01	9.64E-01	0.00	0.02	1.52E-02	14	23	23	9.93E-01	Esophagus_Muscularis
PTSD	ENSG00000117595.10	IRF6	-0.05	0.00	9.64E-01	0.08	0.29	5.16E-32	15	19	19	9.93E-01	Esophagus_Muscularis
PTSD	ENSG00000099998.17	GGT5	0.04	0.00	9.64E-01	0.00	0.06	1.05E-06	46	91	91	9.93E-01	Esophagus_Muscularis
PTSD	ENSG00000101577.9	LPIN2	-0.04	0.00	9.64E-01	0.01	0.13	1.22E-13	18	70	70	9.93E-01	Esophagus_Muscularis
PTSD	ENSG00000196220.15	SRGAP3	-0.04	0.00	9.64E-01	0.01	0.33	3.24E-37	22	54	54	9.93E-01	Esophagus_Muscularis
PTSD	ENSG00000139178.10	C1RL	0.04	0.02	9.64E-01	0.00	0.07	1.05E-07	1	9	9	9.93E-01	Esophagus_Muscularis
PTSD	ENSG00000116199.11	FAM20B	0.04	0.00	9.64E-01	0.00	0.19	1.09E-19	11	20	20	9.93E-01	Esophagus_Muscularis
PTSD	ENSG00000108883.12	EFTUD2	-0.04	0.00	9.65E-01	0.02	0.33	3.48E-37	23	29	29	9.93E-01	Esophagus_Muscularis
PTSD	ENSG00000197442.9	MAP3K5	0.04	0.00	9.65E-01	0.00	0.01	2.02E-02	31	75	75	9.93E-01	Esophagus_Muscularis
PTSD	ENSG00000108839.11	ALOX12	0.04	0.00	9.65E-01	0.00	0.02	1.22E-02	8	17	17	9.93E-01	Esophagus_Muscularis
PTSD	ENSG00000267505.1	CTC-296K1.3	0.04	0.00	9.66E-01	0.01	0.21	1.34E-21	21	53	53	9.93E-01	Esophagus_Muscularis
PTSD	ENSG00000197093.10	GAL3ST4	-0.04	0.00	9.66E-01	0.00	0.05	7.16E-06	23	50	50	9.93E-01	Esophagus_Muscularis
PTSD	ENSG00000128815.19	WDFY4	-0.04	0.00	9.66E-01	0.00	0.09	2.07E-09	9	12	12	9.93E-01	Esophagus_Muscularis
PTSD	ENSG00000151572.16	ANO4	0.04	-0.02	9.66E-01	0.00	0.02	1.67E-02	7	17	17	9.93E-01	Esophagus_Muscularis
PTSD	ENSG00000164694.16	FNDC1	-0.04	0.00	9.66E-01	0.15	0.44	1.75E-54	21	28	28	9.93E-01	Esophagus_Muscularis
PTSD	ENSG00000165548.10	TMEM63C	0.04	0.00	9.67E-01	0.00	0.01	3.79E-02	16	26	26	9.94E-01	Esophagus_Muscularis
PTSD	ENSG00000154124.4	OTULIN	-0.04	0.00	9.67E-01	0.00	0.03	3.19E-04	20	37	37	9.94E-01	Esophagus_Muscularis
PTSD	ENSG00000104691.14	UBXN8	0.04	0.01	9.67E-01	0.00	0.02	1.51E-02	3	10	10	9.94E-01	Esophagus_Muscularis
PTSD	ENSG00000072778.19	ACADVL	-0.04	0.00	9.67E-01	0.00	0.03	1.34E-03	1	5	5	9.94E-01	Esophagus_Muscularis
PTSD	ENSG00000141337.12	ARSG	0.04	0.00	9.67E-01	0.02	0.17	1.08E-16	5	10	10	9.94E-01	Esophagus_Muscularis
PTSD	ENSG00000188112.8	C6orf132	-0.04	0.00	9.68E-01	0.01	0.07	1.53E-07	20	37	37	9.94E-01	Esophagus_Muscularis
PTSD	ENSG00000114812.12	VIPR1	0.04	0.00	9.68E-01	0.00	0.06	5.45E-07	15	38	38	9.94E-01	Esophagus_Muscularis
PTSD	ENSG00000155189.11	AGPAT5	-0.04	-0.02	9.68E-01	0.00	0.02	1.56E-02	1	7	7	9.94E-01	Esophagus_Muscularis
PTSD	ENSG00000267508.5	ZNF285	0.04	0.01	9.68E-01	0.00	0.17	1.17E-17	2	20	20	9.94E-01	Esophagus_Muscularis
PTSD	ENSG00000122783.16	C7orf49	-0.04	0.00	9.68E-01	0.00	0.13	2.78E-13	10	22	22	9.94E-01	Esophagus_Muscularis
PTSD	ENSG00000119227.7	PIGZ	-0.04	0.00	9.68E-01	0.07	0.47	2.96E-59	15	38	38	9.94E-01	Esophagus_Muscularis
PTSD	ENSG00000171840.11	NINJ2	-0.04	0.00	9.68E-01	0.00	0.03	1.84E-03	8	26	26	9.94E-01	Esophagus_Muscularis
PTSD	ENSG00000106477.18	CEP41	-0.04	0.00	9.68E-01	0.00	0.13	1.03E-13	36	52	52	9.94E-01	Esophagus_Muscularis
PTSD	ENSG00000213024.11	NUP62	-0.04	0.00	9.69E-01	0.00	0.09	2.55E-09	1	8	8	9.94E-01	Esophagus_Muscularis
PTSD	ENSG00000163162.8	RNF149	0.04	0.00	9.69E-01	0.00	0.12	1.17E-11	14	37	37	9.94E-01	Esophagus_Muscularis
PTSD	ENSG00000145390.11	USP53	-0.04	0.00	9.69E-01	0.00	0.02	2.86E-03	45	54	54	9.94E-01	Esophagus_Muscularis
PTSD	ENSG00000156463.17	SH3RF2	0.04	0.00	9.69E-01	0.01	0.03	6.17E-04	63	100	100	9.94E-01	Esophagus_Muscularis
PTSD	ENSG00000171368.11	TPPP	0.04	0.00	9.69E-01	0.00	0.03	6.39E-04	4	10	10	9.94E-01	Esophagus_Muscularis
PTSD	ENSG00000172794.19	RAB37	0.04	0.00	9.70E-01	0.00	0.01	3.97E-02	11	29	29	9.94E-01	Esophagus_Muscularis
PTSD	ENSG00000180245.4	RRH	-0.04	0.00	9.70E-01	0.00	0.08	1.38E-08	23	65	65	9.94E-01	Esophagus_Muscularis
PTSD	ENSG00000134905.16	CARS2	-0.04	0.00	9.70E-01	0.03	0.39	2.28E-46	28	58	58	9.94E-01	Esophagus_Muscularis
PTSD	ENSG00000152082.13	MZT2B	-0.04	0.00	9.70E-01	0.00	0.04	1.43E-04	15	31	31	9.94E-01	Esophagus_Muscularis
PTSD	ENSG00000130193.7	THEM6	0.04	0.00	9.70E-01	0.00	0.02	6.89E-03	15	28	28	9.94E-01	Esophagus_Muscularis
PTSD	ENSG00000187715.13	KBTBD12	-0.04	0.00	9.70E-01	0.02	0.15	6.97E-16	18	30	30	9.94E-01	Esophagus_Muscularis
PTSD	ENSG00000250934.1	RP11-71E19.1	-0.04	0.00	9.70E-01	0.00	0.09	2.83E-09	25	57	57	9.94E-01	Esophagus_Muscularis
PTSD	ENSG00000170915.8	PAQR8	0.04	0.00	9.71E-01	0.00	0.03	1.27E-03	15	42	42	9.94E-01	Esophagus_Muscularis
PTSD	ENSG00000150760.12	DOCK1	-0.04	0.00	9.71E-01	0.00	0.02	5.53E-03	25	60	60	9.94E-01	Esophagus_Muscularis
PTSD	ENSG00000251015.1	SLC25A30-AS1	0.04	0.00	9.71E-01	0.00	0.01	3.37E-02	6	21	21	9.94E-01	Esophagus_Muscularis
PTSD	ENSG00000011485.14	PPP5C	-0.04	0.00	9.71E-01	0.01	0.09	1.15E-09	17	24	24	9.94E-01	Esophagus_Muscularis
PTSD	ENSG00000025708.13	TYMP	-0.04	0.00	9.71E-01	0.00	0.17	3.67E-17	7	24	24	9.94E-01	Esophagus_Muscularis
PTSD	ENSG00000254087.7	LYN	-0.04	0.00	9.71E-01	0.00	0.25	2.82E-26	20	53	53	9.94E-01	Esophagus_Muscularis
PTSD	ENSG00000064687.12	ABCA7	0.04	0.00	9.71E-01	0.01	0.21	1.72E-21	13	42	42	9.94E-01	Esophagus_Muscularis
PTSD	ENSG00000108010.11	GLRX3	-0.04	-0.01	9.71E-01	0.00	0.07	8.57E-08	2	12	12	9.94E-01	Esophagus_Muscularis
PTSD	ENSG00000260193.1	RP11-83N9.5	-0.04	-0.01	9.71E-01	0.00	0.05	2.46E-05	1	11	11	9.94E-01	Esophagus_Muscularis
PTSD	ENSG00000006007.11	GDE1	-0.04	0.00	9.71E-01	0.00	0.03	5.90E-04	4	11	11	9.94E-01	Esophagus_Muscularis
PTSD	ENSG00000050748.17	MAPK9	0.04	0.00	9.72E-01	0.00	0.11	2.66E-11	1	8	8	9.94E-01	Esophagus_Muscularis
PTSD	ENSG00000183891.5	TTC32	0.04	0.00	9.72E-01	0.02	0.47	4.48E-59	28	51	51	9.94E-01	Esophagus_Muscularis
PTSD	ENSG00000144827.8	ABHD10	-0.04	0.00	9.72E-01	0.00	0.09	1.10E-09	5	7	7	9.94E-01	Esophagus_Muscularis
PTSD	ENSG00000226133.6	RP4-683M8.2	0.04	0.00	9.72E-01	0.01	0.07	6.53E-08	13	24	24	9.94E-01	Esophagus_Muscularis
PTSD	ENSG00000183044.11	ABAT	-0.04	0.00	9.72E-01	0.00	0.09	1.14E-09	6	10	10	9.94E-01	Esophagus_Muscularis
PTSD	ENSG00000134201.10	GSTM5	-0.04	0.00	9.72E-01	0.00	0.33	1.18E-36	4	19	19	9.94E-01	Esophagus_Muscularis
PTSD	ENSG00000130638.16	ATXN10	0.03	0.00	9.72E-01	0.00	0.07	1.71E-07	19	30	30	9.94E-01	Esophagus_Muscularis
PTSD	ENSG00000130489.14	SCO2	0.03	0.00	9.73E-01	0.00	0.01	3.44E-02	6	25	25	9.94E-01	Esophagus_Muscularis
PTSD	ENSG00000164619.8	BMPER	-0.03	0.00	9.73E-01	0.00	0.14	1.27E-14	11	31	31	9.94E-01	Esophagus_Muscularis
PTSD	ENSG00000230387.2	RP4-737E23.2	-0.03	0.00	9.73E-01	0.01	0.28	1.03E-29	25	69	69	9.94E-01	Esophagus_Muscularis
PTSD	ENSG00000181104.6	F2R	0.03	0.00	9.73E-01	0.02	0.30	1.16E-32	27	42	42	9.94E-01	Esophagus_Muscularis
PTSD	ENSG00000122376.11	FAM35A	-0.03	0.00	9.73E-01	0.00	0.08	4.71E-08	5	14	14	9.94E-01	Esophagus_Muscularis
PTSD	ENSG00000278535.4	DHRS11	0.03	0.00	9.73E-01	0.00	0.06	7.04E-07	3	16	16	9.94E-01	Esophagus_Muscularis
PTSD	ENSG00000162461.7	SLC25A34	0.03	0.00	9.73E-01	0.00	0.34	5.95E-37	10	15	15	9.94E-01	Esophagus_Muscularis
PTSD	ENSG00000130508.10	PXDN	-0.03	0.00	9.73E-01	0.00	0.08	3.14E-08	11	30	30	9.94E-01	Esophagus_Muscularis
PTSD	ENSG00000204740.10	MALRD1	-0.03	0.00	9.73E-01	0.03	0.26	3.87E-27	63	147	147	9.94E-01	Esophagus_Muscularis
PTSD	ENSG00000162873.14	KLHDC8A	0.03	0.00	9.74E-01	0.00	0.02	1.64E-02	9	9	9	9.94E-01	Esophagus_Muscularis
PTSD	ENSG00000175600.15	SUGCT	0.03	0.00	9.74E-01	0.00	0.01	2.51E-02	13	39	39	9.94E-01	Esophagus_Muscularis
PTSD	ENSG00000272375.1	RP11-51J9.6	0.03	0.00	9.74E-01	0.01	0.06	6.62E-07	4	5	5	9.94E-01	Esophagus_Muscularis
PTSD	ENSG00000133059.16	DSTYK	0.03	0.00	9.74E-01	0.01	0.12	1.06E-12	23	31	31	9.94E-01	Esophagus_Muscularis
PTSD	ENSG00000070269.13	TMEM260	-0.03	0.00	9.74E-01	0.00	0.03	1.44E-03	3	6	6	9.94E-01	Esophagus_Muscularis
PTSD	ENSG00000137720.7	C11orf1	0.03	0.00	9.75E-01	0.00	0.02	7.37E-03	2	3	3	9.94E-01	Esophagus_Muscularis
PTSD	ENSG00000188257.10	PLA2G2A	0.03	0.00	9.75E-01	0.00	0.03	2.79E-04	2	8	8	9.94E-01	Esophagus_Muscularis
PTSD	ENSG00000137267.5	TUBB2A	-0.03	0.00	9.75E-01	0.00	0.01	2.22E-02	6	22	22	9.94E-01	Esophagus_Muscularis
PTSD	ENSG00000122678.16	POLM	-0.03	0.00	9.75E-01	0.02	0.26	1.03E-27	46	101	101	9.94E-01	Esophagus_Muscularis
PTSD	ENSG00000013573.16	DDX11	0.03	0.00	9.75E-01	0.03	0.76	7.72E-148	23	48	48	9.94E-01	Esophagus_Muscularis
PTSD	ENSG00000160785.13	SLC25A44	-0.03	0.00	9.75E-01	0.00	0.10	1.55E-10	11	33	33	9.95E-01	Esophagus_Muscularis
PTSD	ENSG00000239282.7	GATSL3	-0.03	0.00	9.76E-01	0.00	0.02	8.97E-03	3	5	5	9.95E-01	Esophagus_Muscularis
PTSD	ENSG00000100325.14	ASCC2	-0.03	0.00	9.76E-01	0.00	0.09	4.69E-09	4	4	4	9.95E-01	Esophagus_Muscularis
PTSD	ENSG00000214376.5	VSTM5	-0.03	0.00	9.76E-01	0.01	0.07	3.42E-07	13	18	18	9.95E-01	Esophagus_Muscularis
PTSD	ENSG00000130427.2	EPO	0.03	0.00	9.76E-01	0.00	0.03	1.44E-03	4	6	6	9.95E-01	Esophagus_Muscularis
PTSD	ENSG00000104969.9	SGTA	-0.03	0.00	9.76E-01	0.00	0.09	3.31E-09	5	21	21	9.95E-01	Esophagus_Muscularis
PTSD	ENSG00000038210.12	PI4K2B	0.03	0.00	9.76E-01	0.01	0.12	2.08E-12	33	79	79	9.95E-01	Esophagus_Muscularis
PTSD	ENSG00000111879.18	FAM184A	-0.03	0.00	9.76E-01	0.00	0.07	1.02E-07	17	32	32	9.95E-01	Esophagus_Muscularis
PTSD	ENSG00000146054.17	TRIM7	-0.03	0.00	9.77E-01	0.01	0.32	1.18E-34	6	17	17	9.95E-01	Esophagus_Muscularis
PTSD	ENSG00000107186.16	MPDZ	0.03	0.00	9.77E-01	0.00	0.03	4.69E-04	3	10	10	9.95E-01	Esophagus_Muscularis
PTSD	ENSG00000130700.6	GATA5	-0.03	0.00	9.77E-01	0.00	0.17	5.11E-17	4	12	12	9.95E-01	Esophagus_Muscularis
PTSD	ENSG00000132975.7	GPR12	-0.03	0.00	9.77E-01	0.01	0.02	3.87E-03	5	10	10	9.95E-01	Esophagus_Muscularis
PTSD	ENSG00000104972.15	LILRB1	0.03	0.00	9.77E-01	0.00	0.06	1.65E-06	4	8	8	9.95E-01	Esophagus_Muscularis
PTSD	ENSG00000156711.16	MAPK13	-0.03	0.00	9.78E-01	0.01	0.17	1.01E-17	25	38	38	9.95E-01	Esophagus_Muscularis
PTSD	ENSG00000198133.8	TMEM229B	-0.03	0.00	9.78E-01	0.01	0.14	2.88E-14	15	28	28	9.95E-01	Esophagus_Muscularis
PTSD	ENSG00000185008.17	ROBO2	0.03	0.00	9.78E-01	0.00	0.02	8.71E-03	18	36	36	9.95E-01	Esophagus_Muscularis
PTSD	ENSG00000158710.14	TAGLN2	0.03	0.01	9.78E-01	0.00	0.03	7.57E-04	1	4	4	9.96E-01	Esophagus_Muscularis
PTSD	ENSG00000140443.13	IGF1R	0.03	0.00	9.79E-01	0.00	0.09	2.50E-09	30	89	89	9.96E-01	Esophagus_Muscularis
PTSD	ENSG00000269086.2	CTC-523E23.5	-0.03	0.00	9.79E-01	0.01	0.16	5.59E-16	13	28	28	9.96E-01	Esophagus_Muscularis
PTSD	ENSG00000169436.16	COL22A1	-0.03	0.00	9.79E-01	0.00	0.08	2.86E-08	25	50	50	9.96E-01	Esophagus_Muscularis
PTSD	ENSG00000119899.12	SLC17A5	-0.03	0.00	9.79E-01	0.01	0.07	5.06E-08	16	18	18	9.96E-01	Esophagus_Muscularis
PTSD	ENSG00000162616.8	DNAJB4	0.03	0.00	9.79E-01	0.00	0.04	8.21E-05	11	19	19	9.96E-01	Esophagus_Muscularis
PTSD	ENSG00000232774.7	FLJ22447	0.03	0.00	9.79E-01	0.00	0.02	7.84E-03	3	11	11	9.96E-01	Esophagus_Muscularis
PTSD	ENSG00000079459.12	FDFT1	0.03	0.00	9.80E-01	0.00	0.08	8.38E-09	4	11	11	9.96E-01	Esophagus_Muscularis
PTSD	ENSG00000172728.15	FUT10	0.03	0.00	9.80E-01	0.05	0.24	3.29E-25	41	45	45	9.96E-01	Esophagus_Muscularis
PTSD	ENSG00000152818.18	UTRN	-0.03	0.00	9.80E-01	0.00	0.04	5.88E-05	2	2	2	9.96E-01	Esophagus_Muscularis
PTSD	ENSG00000133048.12	CHI3L1	0.03	0.00	9.80E-01	0.00	0.09	4.13E-09	13	26	26	9.96E-01	Esophagus_Muscularis
PTSD	ENSG00000176108.9	CHMP6	0.03	0.00	9.80E-01	0.00	0.09	7.19E-10	22	51	51	9.96E-01	Esophagus_Muscularis
PTSD	ENSG00000185344.13	ATP6V0A2	-0.03	0.00	9.80E-01	0.00	0.12	2.81E-12	32	54	54	9.96E-01	Esophagus_Muscularis
PTSD	ENSG00000164309.14	CMYA5	-0.03	0.00	9.80E-01	0.00	0.08	2.27E-08	2	3	3	9.96E-01	Esophagus_Muscularis
PTSD	ENSG00000183833.16	MAATS1	0.02	0.00	9.81E-01	0.01	0.15	1.69E-15	34	66	66	9.96E-01	Esophagus_Muscularis
PTSD	ENSG00000139055.6	ERP27	0.02	0.00	9.81E-01	0.03	0.14	7.24E-14	16	22	22	9.96E-01	Esophagus_Muscularis
PTSD	ENSG00000160695.14	VPS11	0.02	0.00	9.81E-01	0.00	0.17	1.07E-17	16	41	41	9.96E-01	Esophagus_Muscularis
PTSD	ENSG00000134291.11	TMEM106C	0.02	0.00	9.81E-01	0.00	0.08	3.06E-09	21	52	52	9.96E-01	Esophagus_Muscularis
PTSD	ENSG00000187980.6	PLA2G2C	-0.02	0.00	9.81E-01	0.00	0.18	8.67E-19	4	10	10	9.96E-01	Esophagus_Muscularis
PTSD	ENSG00000178201.4	VN1R1	-0.02	0.00	9.81E-01	0.01	0.13	8.54E-13	47	91	91	9.96E-01	Esophagus_Muscularis
PTSD	ENSG00000109472.13	CPE	0.02	0.00	9.81E-01	0.01	0.10	4.18E-10	56	88	88	9.96E-01	Esophagus_Muscularis
PTSD	ENSG00000119632.3	IFI27L2	-0.02	0.00	9.82E-01	0.01	0.25	3.87E-27	24	67	67	9.96E-01	Esophagus_Muscularis
PTSD	ENSG00000142303.13	ADAMTS10	0.02	0.00	9.82E-01	0.00	0.01	2.29E-02	43	88	88	9.96E-01	Esophagus_Muscularis
PTSD	ENSG00000130529.15	TRPM4	-0.02	0.00	9.82E-01	0.03	0.19	1.43E-19	14	33	33	9.96E-01	Esophagus_Muscularis
PTSD	ENSG00000136960.12	ENPP2	-0.02	0.00	9.82E-01	0.00	0.02	2.93E-03	6	10	10	9.96E-01	Esophagus_Muscularis
PTSD	ENSG00000189269.12	DRICH1	-0.02	0.00	9.82E-01	0.00	0.56	8.18E-78	9	65	65	9.96E-01	Esophagus_Muscularis
PTSD	ENSG00000126860.11	EVI2A	0.02	0.01	9.82E-01	0.00	0.01	2.03E-02	27	41	41	9.96E-01	Esophagus_Muscularis
PTSD	ENSG00000144036.15	EXOC6B	-0.02	0.00	9.82E-01	0.00	0.04	2.04E-04	9	21	21	9.96E-01	Esophagus_Muscularis
PTSD	ENSG00000138138.13	ATAD1	-0.02	0.00	9.83E-01	0.00	0.02	3.95E-03	20	40	40	9.96E-01	Esophagus_Muscularis
PTSD	ENSG00000255142.1	AP006621.6	-0.02	0.00	9.83E-01	0.00	0.45	1.58E-55	6	18	18	9.96E-01	Esophagus_Muscularis
PTSD	ENSG00000166922.8	SCG5	-0.02	0.00	9.83E-01	0.00	0.01	2.59E-02	5	18	18	9.96E-01	Esophagus_Muscularis
PTSD	ENSG00000180279.6	LINC01869	0.02	0.00	9.83E-01	0.01	0.25	2.47E-26	21	34	34	9.96E-01	Esophagus_Muscularis
PTSD	ENSG00000157456.7	CCNB2	0.02	0.00	9.83E-01	0.00	0.02	7.90E-03	15	38	38	9.96E-01	Esophagus_Muscularis
PTSD	ENSG00000163964.14	PIGX	0.02	0.00	9.83E-01	0.01	0.16	2.39E-16	26	43	43	9.96E-01	Esophagus_Muscularis
PTSD	ENSG00000213463.4	SYNJ2BP	0.02	0.00	9.84E-01	0.00	0.05	4.62E-06	12	19	19	9.96E-01	Esophagus_Muscularis
PTSD	ENSG00000073008.14	PVR	0.02	0.01	9.84E-01	0.00	0.04	4.78E-05	7	18	18	9.96E-01	Esophagus_Muscularis
PTSD	ENSG00000132170.19	PPARG	0.02	0.00	9.84E-01	0.00	0.02	4.18E-03	16	21	21	9.96E-01	Esophagus_Muscularis
PTSD	ENSG00000125877.12	ITPA	-0.02	0.00	9.84E-01	0.02	0.51	2.63E-68	3	10	10	9.96E-01	Esophagus_Muscularis
PTSD	ENSG00000111450.13	STX2	0.02	0.00	9.84E-01	0.01	0.35	3.03E-39	25	56	56	9.96E-01	Esophagus_Muscularis
PTSD	ENSG00000137764.19	MAP2K5	-0.02	0.00	9.84E-01	0.00	0.29	3.77E-31	12	29	29	9.96E-01	Esophagus_Muscularis
PTSD	ENSG00000187123.14	LYPD6	-0.02	0.00	9.84E-01	0.00	0.10	2.78E-10	10	13	13	9.96E-01	Esophagus_Muscularis
PTSD	ENSG00000198042.10	MAK16	-0.02	0.00	9.85E-01	0.00	0.01	1.87E-02	13	17	17	9.96E-01	Esophagus_Muscularis
PTSD	ENSG00000135916.15	ITM2C	-0.02	0.00	9.85E-01	0.00	0.04	8.42E-05	2	4	4	9.96E-01	Esophagus_Muscularis
PTSD	ENSG00000139187.9	KLRG1	0.02	0.00	9.85E-01	0.00	0.11	6.00E-11	1	33	33	9.96E-01	Esophagus_Muscularis
PTSD	ENSG00000176723.9	ZNF843	-0.02	0.00	9.85E-01	0.00	0.04	4.03E-05	7	13	13	9.96E-01	Esophagus_Muscularis
PTSD	ENSG00000255374.3	TAS2R43	-0.02	0.00	9.85E-01	0.13	0.35	6.40E-39	16	16	16	9.96E-01	Esophagus_Muscularis
PTSD	ENSG00000136052.9	SLC41A2	-0.02	0.00	9.85E-01	0.01	0.13	1.06E-12	26	34	34	9.96E-01	Esophagus_Muscularis
PTSD	ENSG00000135968.20	GCC2	-0.02	-0.01	9.85E-01	0.00	0.27	3.17E-29	23	64	64	9.96E-01	Esophagus_Muscularis
PTSD	ENSG00000089335.20	ZNF302	0.02	0.00	9.85E-01	0.06	0.41	2.07E-48	42	68	68	9.96E-01	Esophagus_Muscularis
PTSD	ENSG00000138347.15	MYPN	-0.02	0.00	9.85E-01	0.01	0.03	1.03E-03	22	36	36	9.96E-01	Esophagus_Muscularis
PTSD	ENSG00000147421.17	HMBOX1	-0.02	-0.08	9.85E-01	0.00	0.01	3.82E-02	1	4	4	9.96E-01	Esophagus_Muscularis
PTSD	ENSG00000100478.14	AP4S1	0.02	0.00	9.85E-01	0.00	0.06	2.23E-06	7	17	17	9.96E-01	Esophagus_Muscularis
PTSD	ENSG00000111981.4	ULBP1	0.02	0.00	9.86E-01	0.00	0.02	4.08E-03	15	27	27	9.96E-01	Esophagus_Muscularis
PTSD	ENSG00000100271.16	TTLL1	-0.02	0.00	9.86E-01	0.00	0.08	2.45E-08	5	12	12	9.96E-01	Esophagus_Muscularis
PTSD	ENSG00000205629.11	LCMT1	0.02	0.00	9.86E-01	0.00	0.02	1.71E-02	21	37	37	9.96E-01	Esophagus_Muscularis
PTSD	ENSG00000251628.1	RP11-371M22.1	-0.02	0.00	9.86E-01	0.00	0.05	7.29E-06	8	26	26	9.97E-01	Esophagus_Muscularis
PTSD	ENSG00000143093.14	STRIP1	0.02	0.00	9.87E-01	0.00	0.09	6.73E-09	4	17	17	9.97E-01	Esophagus_Muscularis
PTSD	ENSG00000115364.13	MRPL19	0.02	0.00	9.87E-01	0.00	0.46	1.20E-57	3	10	10	9.97E-01	Esophagus_Muscularis
PTSD	ENSG00000150594.6	ADRA2A	0.02	0.00	9.87E-01	0.00	0.03	1.80E-03	5	8	8	9.97E-01	Esophagus_Muscularis
PTSD	ENSG00000270036.1	RP11-685G9.4	-0.02	-0.01	9.87E-01	0.00	0.01	2.83E-02	4	7	7	9.97E-01	Esophagus_Muscularis
PTSD	ENSG00000138376.10	BARD1	0.02	0.00	9.87E-01	0.05	0.31	7.07E-34	19	24	24	9.97E-01	Esophagus_Muscularis
PTSD	ENSG00000182963.9	GJC1	0.02	0.00	9.87E-01	0.00	0.05	8.00E-06	5	10	10	9.97E-01	Esophagus_Muscularis
PTSD	ENSG00000196670.13	ZFP62	-0.02	0.00	9.88E-01	0.01	0.09	5.91E-09	14	24	24	9.97E-01	Esophagus_Muscularis
PTSD	ENSG00000259582.3	RP11-461F11.3	-0.01	0.00	9.88E-01	0.00	0.01	1.90E-02	9	25	25	9.97E-01	Esophagus_Muscularis
PTSD	ENSG00000138172.10	CALHM2	0.01	0.00	9.88E-01	0.00	0.05	2.43E-05	22	46	46	9.98E-01	Esophagus_Muscularis
PTSD	ENSG00000149554.12	CHEK1	-0.01	0.00	9.89E-01	0.01	0.12	2.51E-12	38	68	68	9.98E-01	Esophagus_Muscularis
PTSD	ENSG00000198270.12	TMEM116	-0.01	0.00	9.89E-01	0.05	0.33	4.76E-36	68	73	73	9.98E-01	Esophagus_Muscularis
PTSD	ENSG00000110063.8	DCPS	-0.01	0.00	9.89E-01	0.00	0.05	1.11E-05	5	22	22	9.98E-01	Esophagus_Muscularis
PTSD	ENSG00000198453.12	ZNF568	-0.01	0.00	9.89E-01	0.00	0.07	4.80E-07	26	50	50	9.98E-01	Esophagus_Muscularis
PTSD	ENSG00000115368.9	WDR75	-0.01	0.00	9.89E-01	0.01	0.15	1.19E-15	40	41	41	9.98E-01	Esophagus_Muscularis
PTSD	ENSG00000262155.1	LINC02175	0.01	0.00	9.89E-01	0.00	0.06	8.02E-07	6	21	21	9.98E-01	Esophagus_Muscularis
PTSD	ENSG00000124406.16	ATP8A1	-0.01	0.00	9.89E-01	0.01	0.39	8.98E-46	29	57	57	9.98E-01	Esophagus_Muscularis
PTSD	ENSG00000141753.6	IGFBP4	-0.01	0.00	9.90E-01	0.00	0.04	6.32E-05	13	16	16	9.98E-01	Esophagus_Muscularis
PTSD	ENSG00000111880.15	RNGTT	-0.01	0.00	9.90E-01	0.00	0.07	1.32E-07	17	22	22	9.98E-01	Esophagus_Muscularis
PTSD	ENSG00000101365.20	IDH3B	0.01	0.00	9.90E-01	0.00	0.03	5.36E-04	4	20	20	9.98E-01	Esophagus_Muscularis
PTSD	ENSG00000115904.12	SOS1	-0.01	0.00	9.90E-01	0.00	0.10	3.83E-10	9	12	12	9.98E-01	Esophagus_Muscularis
PTSD	ENSG00000125900.12	SIRPD	-0.01	0.00	9.90E-01	0.00	0.01	2.39E-02	9	11	11	9.98E-01	Esophagus_Muscularis
PTSD	ENSG00000140526.17	ABHD2	-0.01	-0.01	9.91E-01	0.00	0.02	7.72E-03	17	43	43	9.98E-01	Esophagus_Muscularis
PTSD	ENSG00000023839.10	ABCC2	-0.01	0.00	9.91E-01	0.00	0.04	2.23E-04	3	7	7	9.98E-01	Esophagus_Muscularis
PTSD	ENSG00000249740.2	OSMR-AS1	-0.01	0.00	9.91E-01	0.00	0.16	3.47E-16	4	17	17	9.98E-01	Esophagus_Muscularis
PTSD	ENSG00000177951.17	BET1L	-0.01	0.00	9.91E-01	0.00	0.08	4.30E-08	21	39	39	9.98E-01	Esophagus_Muscularis
PTSD	ENSG00000116774.11	OLFML3	0.01	0.00	9.91E-01	0.00	0.28	9.20E-31	11	34	34	9.98E-01	Esophagus_Muscularis
PTSD	ENSG00000272338.2	RP11-722E23.2	0.01	0.00	9.91E-01	0.01	0.11	1.07E-11	12	13	13	9.98E-01	Esophagus_Muscularis
PTSD	ENSG00000118729.11	CASQ2	-0.01	-0.01	9.91E-01	0.00	0.01	3.10E-02	23	47	47	9.98E-01	Esophagus_Muscularis
PTSD	ENSG00000112685.13	EXOC2	0.01	0.00	9.91E-01	0.01	0.22	9.56E-23	6	14	14	9.98E-01	Esophagus_Muscularis
PTSD	ENSG00000107679.14	PLEKHA1	-0.01	0.00	9.91E-01	0.00	0.09	2.84E-09	10	23	23	9.98E-01	Esophagus_Muscularis
PTSD	ENSG00000260259.1	LINC02166	0.01	0.00	9.92E-01	0.02	0.05	7.45E-06	19	36	36	9.98E-01	Esophagus_Muscularis
PTSD	ENSG00000122882.10	ECD	0.01	0.00	9.92E-01	0.00	0.03	3.02E-04	30	38	38	9.98E-01	Esophagus_Muscularis
PTSD	ENSG00000067365.14	METTL22	-0.01	0.00	9.92E-01	0.00	0.04	1.33E-04	17	37	37	9.98E-01	Esophagus_Muscularis
PTSD	ENSG00000113643.8	RARS	0.01	0.00	9.92E-01	0.00	0.02	5.62E-03	13	31	31	9.98E-01	Esophagus_Muscularis
PTSD	ENSG00000066827.15	ZFAT	0.01	0.00	9.92E-01	0.03	0.33	4.38E-38	26	59	59	9.98E-01	Esophagus_Muscularis
PTSD	ENSG00000081320.10	STK17B	-0.01	0.00	9.92E-01	0.00	0.16	2.57E-16	21	45	45	9.98E-01	Esophagus_Muscularis
PTSD	ENSG00000158161.15	EYA3	0.01	0.00	9.92E-01	0.00	0.13	8.38E-14	1	13	13	9.98E-01	Esophagus_Muscularis
PTSD	ENSG00000100033.16	PRODH	0.01	0.00	9.92E-01	0.01	0.18	1.91E-18	8	40	40	9.98E-01	Esophagus_Muscularis
PTSD	ENSG00000140043.11	PTGR2	0.01	0.00	9.93E-01	0.04	0.41	1.64E-50	22	72	72	9.98E-01	Esophagus_Muscularis
PTSD	ENSG00000273008.1	RP11-351D16.3	-0.01	0.00	9.93E-01	0.01	0.08	2.19E-08	13	21	21	9.98E-01	Esophagus_Muscularis
PTSD	ENSG00000183798.4	EMILIN3	0.01	0.00	9.93E-01	0.00	0.17	1.43E-17	10	25	25	9.98E-01	Esophagus_Muscularis
PTSD	ENSG00000105339.10	DENND3	-0.01	-0.01	9.93E-01	0.00	0.10	2.51E-10	1	21	21	9.98E-01	Esophagus_Muscularis
PTSD	ENSG00000099308.10	MAST3	-0.01	0.00	9.93E-01	0.00	0.04	1.31E-04	16	43	43	9.98E-01	Esophagus_Muscularis
PTSD	ENSG00000148690.11	FRA10AC1	0.01	0.00	9.94E-01	0.08	0.38	2.60E-45	14	17	17	9.98E-01	Esophagus_Muscularis
PTSD	ENSG00000083857.13	FAT1	0.01	0.00	9.94E-01	0.00	0.01	2.76E-02	26	54	54	9.98E-01	Esophagus_Muscularis
PTSD	ENSG00000111364.15	DDX55	-0.01	0.00	9.94E-01	0.01	0.31	6.16E-34	41	96	96	9.98E-01	Esophagus_Muscularis
PTSD	ENSG00000136810.12	TXN	-0.01	0.00	9.94E-01	0.00	0.08	1.14E-08	23	35	35	9.98E-01	Esophagus_Muscularis
PTSD	ENSG00000112319.17	EYA4	0.01	0.00	9.94E-01	0.03	0.14	6.93E-14	37	71	71	9.98E-01	Esophagus_Muscularis
PTSD	ENSG00000164088.17	PPM1M	0.01	0.00	9.94E-01	0.01	0.13	1.28E-13	43	67	67	9.98E-01	Esophagus_Muscularis
PTSD	ENSG00000253853.1	GS1-57L11.1	-0.01	0.00	9.94E-01	0.00	0.17	1.07E-17	10	27	27	9.98E-01	Esophagus_Muscularis
PTSD	ENSG00000109445.10	ZNF330	0.01	0.00	9.94E-01	0.00	0.13	4.08E-13	8	20	20	9.98E-01	Esophagus_Muscularis
PTSD	ENSG00000278129.1	ZNF8	-0.01	0.00	9.94E-01	0.00	0.06	2.42E-06	5	17	17	9.98E-01	Esophagus_Muscularis
PTSD	ENSG00000269892.1	RP4-761J14.10	0.01	0.00	9.94E-01	0.00	0.03	1.01E-03	9	43	43	9.98E-01	Esophagus_Muscularis
PTSD	ENSG00000204560.9	DHX16	0.01	0.00	9.95E-01	0.00	0.12	2.48E-12	26	32	32	9.98E-01	Esophagus_Muscularis
PTSD	ENSG00000125885.13	MCM8	0.01	0.00	9.95E-01	0.05	0.43	2.65E-52	37	47	47	9.98E-01	Esophagus_Muscularis
PTSD	ENSG00000115665.8	SLC5A7	0.01	0.00	9.96E-01	0.00	0.07	3.23E-07	4	14	14	9.99E-01	Esophagus_Muscularis
PTSD	ENSG00000113387.11	SUB1	0.01	0.00	9.96E-01	0.00	0.02	3.40E-03	28	39	39	9.99E-01	Esophagus_Muscularis
PTSD	ENSG00000179915.22	NRXN1	-0.01	0.00	9.96E-01	0.00	0.02	7.02E-03	8	12	12	9.99E-01	Esophagus_Muscularis
PTSD	ENSG00000116906.11	GNPAT	0.00	0.00	9.96E-01	0.00	0.07	2.53E-07	9	15	15	9.99E-01	Esophagus_Muscularis
PTSD	ENSG00000256537.4	SMIM10L1	0.00	0.00	9.96E-01	0.00	0.04	9.48E-05	12	12	12	9.99E-01	Esophagus_Muscularis
PTSD	ENSG00000142102.15	PGGHG	0.00	0.00	9.96E-01	0.00	0.59	1.08E-84	4	34	34	9.99E-01	Esophagus_Muscularis
PTSD	ENSG00000232956.8	SNHG15	0.00	0.00	9.96E-01	0.00	0.03	2.75E-04	8	9	9	9.99E-01	Esophagus_Muscularis
PTSD	ENSG00000250067.11	YJEFN3	0.00	-0.02	9.96E-01	0.00	0.08	1.73E-08	23	30	30	9.99E-01	Esophagus_Muscularis
PTSD	ENSG00000171867.16	PRNP	0.00	0.00	9.97E-01	0.01	0.23	2.38E-23	8	20	20	9.99E-01	Esophagus_Muscularis
PTSD	ENSG00000105085.10	MED26	0.00	0.00	9.97E-01	0.00	0.02	1.44E-02	11	25	25	9.99E-01	Esophagus_Muscularis
PTSD	ENSG00000133460.19	SLC2A11	0.00	0.00	9.97E-01	0.02	0.25	2.44E-27	4	8	8	9.99E-01	Esophagus_Muscularis
PTSD	ENSG00000170891.10	CYTL1	0.00	0.00	9.97E-01	0.00	0.06	3.27E-06	26	60	60	9.99E-01	Esophagus_Muscularis
PTSD	ENSG00000122176.10	FMOD	0.00	0.00	9.98E-01	0.04	0.38	1.31E-43	13	26	26	9.99E-01	Esophagus_Muscularis
PTSD	ENSG00000134575.9	ACP2	0.00	0.00	9.98E-01	0.00	0.03	5.13E-04	7	7	7	9.99E-01	Esophagus_Muscularis
PTSD	ENSG00000183695.2	MRGPRX2	0.00	0.00	9.98E-01	0.01	0.08	6.84E-09	10	35	35	9.99E-01	Esophagus_Muscularis
PTSD	ENSG00000248698.5	LINC01085	0.00	0.00	9.98E-01	0.01	0.05	4.78E-06	12	16	16	9.99E-01	Esophagus_Muscularis
PTSD	ENSG00000117305.14	HMGCL	0.00	0.00	9.98E-01	0.00	0.05	5.86E-06	37	64	64	9.99E-01	Esophagus_Muscularis
PTSD	ENSG00000167216.16	KATNAL2	0.00	0.00	9.99E-01	0.00	0.04	1.23E-04	30	49	49	1.00E+00	Esophagus_Muscularis
PTSD	ENSG00000105341.18	ATP5SL	0.00	0.00	9.99E-01	0.00	0.01	4.71E-02	11	14	14	1.00E+00	Esophagus_Muscularis
PTSD	ENSG00000143158.10	MPC2	0.00	0.00	9.99E-01	0.00	0.10	3.64E-10	24	33	33	1.00E+00	Esophagus_Muscularis
PTSD	ENSG00000112812.15	PRSS16	0.00	0.00	9.99E-01	0.02	0.10	1.03E-10	32	51	51	1.00E+00	Esophagus_Muscularis
PTSD	ENSG00000198156.10	NPIPB6	0.00	0.00	9.99E-01	0.00	0.03	1.98E-03	4	13	13	1.00E+00	Esophagus_Muscularis
PTSD	ENSG00000215305.9	VPS16	0.00	0.00	9.99E-01	0.00	0.03	1.35E-03	12	52	52	1.00E+00	Esophagus_Muscularis
PTSD	ENSG00000124588.19	NQO2	0.00	0.00	9.99E-01	0.08	0.54	1.41E-72	27	66	66	1.00E+00	Esophagus_Muscularis
PTSD	ENSG00000170074.19	FAM153A	0.00	0.00	9.99E-01	0.00	0.35	5.14E-41	5	25	25	1.00E+00	Esophagus_Muscularis
PTSD	ENSG00000277425.1	RP5-1116H23.3	0.00	0.00	1.00E+00	0.00	0.01	2.04E-02	7	34	34	1.00E+00	Esophagus_Muscularis
PTSD	ENSG00000156603.15	MED19	-7.95	-0.06	1.82E-15	0.03	0.21	1.34E-17	34	45	45	1.14E-11	Heart_Atrial_Appendage
PTSD	ENSG00000164068.15	RNF123	6.81	0.19	9.49E-12	0.00	0.10	1.04E-08	56	58	58	2.98E-08	Heart_Atrial_Appendage
PTSD	ENSG00000164078.12	MST1R	6.48	0.08	9.01E-11	0.01	0.09	2.20E-08	38	40	40	1.88E-07	Heart_Atrial_Appendage
PTSD	ENSG00000004534.14	RBM6	-6.42	-0.03	1.39E-10	0.08	0.61	2.23E-73	43	44	44	2.18E-07	Heart_Atrial_Appendage
PTSD	ENSG00000001617.11	SEMA3F	-6.19	-0.16	5.87E-10	0.00	0.08	6.81E-07	7	11	11	7.38E-07	Heart_Atrial_Appendage
PTSD	ENSG00000108379.9	WNT3	5.74	0.09	9.53E-09	0.01	0.07	2.54E-06	10	12	12	8.18E-06	Heart_Atrial_Appendage
PTSD	ENSG00000275759.1	RP11-131L12.3	-5.73	-0.03	1.00E-08	0.05	0.37	2.84E-34	45	67	67	8.18E-06	Heart_Atrial_Appendage
PTSD	ENSG00000204516.9	MICB	-5.72	-0.04	1.04E-08	0.03	0.26	1.65E-22	40	54	54	8.18E-06	Heart_Atrial_Appendage
PTSD	ENSG00000101017.13	CD40	-5.40	-0.13	6.53E-08	0.00	0.04	2.36E-04	14	19	19	4.55E-05	Heart_Atrial_Appendage
PTSD	ENSG00000130517.13	PGPEP1	5.37	0.08	7.78E-08	0.01	0.13	2.71E-11	15	28	28	4.88E-05	Heart_Atrial_Appendage
PTSD	ENSG00000237513.1	RP11-325F22.2	5.33	0.10	9.81E-08	0.00	0.02	1.40E-02	12	19	19	5.60E-05	Heart_Atrial_Appendage
PTSD	ENSG00000185829.17	ARL17A	5.00	0.03	5.74E-07	0.05	0.34	4.52E-32	33	62	62	2.92E-04	Heart_Atrial_Appendage
PTSD	ENSG00000126858.16	RHOT1	4.99	0.25	6.05E-07	0.00	0.04	5.38E-04	18	27	27	2.92E-04	Heart_Atrial_Appendage
PTSD	ENSG00000265055.1	AC145343.2	4.94	0.04	7.75E-07	0.02	0.04	4.13E-04	16	27	27	3.48E-04	Heart_Atrial_Appendage
PTSD	ENSG00000113141.17	IK	-4.86	-0.13	1.15E-06	0.00	0.04	4.83E-04	36	43	43	4.80E-04	Heart_Atrial_Appendage
PTSD	ENSG00000138030.12	KHK	-4.78	-0.03	1.78E-06	0.03	0.23	5.13E-20	18	19	19	6.97E-04	Heart_Atrial_Appendage
PTSD	ENSG00000114735.9	HEMK1	-4.69	-0.06	2.76E-06	0.01	0.14	1.26E-11	99	111	111	1.02E-03	Heart_Atrial_Appendage
PTSD	ENSG00000120314.18	WDR55	-4.63	-0.34	3.74E-06	0.00	0.02	2.59E-02	20	24	24	1.30E-03	Heart_Atrial_Appendage
PTSD	ENSG00000172301.10	COPRS	4.52	0.09	6.11E-06	0.00	0.07	3.64E-06	18	35	35	2.02E-03	Heart_Atrial_Appendage
PTSD	ENSG00000073969.18	NSF	-4.46	-0.11	8.30E-06	0.00	0.15	4.97E-13	11	21	21	2.61E-03	Heart_Atrial_Appendage
PTSD	ENSG00000166896.7	ATP23	4.44	0.01	8.83E-06	0.16	0.59	2.94E-70	10	15	15	2.64E-03	Heart_Atrial_Appendage
PTSD	ENSG00000146007.10	ZMAT2	-4.43	-0.20	9.24E-06	0.00	0.04	6.18E-04	6	6	6	2.64E-03	Heart_Atrial_Appendage
PTSD	ENSG00000140265.12	ZSCAN29	4.40	0.18	1.09E-05	0.00	0.08	3.43E-07	15	22	22	2.97E-03	Heart_Atrial_Appendage
PTSD	ENSG00000137944.17	KYAT3	-4.36	-0.03	1.30E-05	0.03	0.32	4.04E-29	27	55	55	3.40E-03	Heart_Atrial_Appendage
PTSD	ENSG00000238083.7	LRRC37A2	4.34	0.03	1.46E-05	0.03	0.51	9.06E-55	27	61	61	3.61E-03	Heart_Atrial_Appendage
PTSD	ENSG00000003756.16	RBM5	-4.33	-0.17	1.50E-05	0.00	0.02	1.93E-02	38	43	43	3.61E-03	Heart_Atrial_Appendage
PTSD	ENSG00000257698.1	RP11-620J15.3	4.23	0.11	2.32E-05	0.00	0.09	1.17E-07	11	14	14	5.40E-03	Heart_Atrial_Appendage
PTSD	ENSG00000173540.12	GMPPB	4.20	0.03	2.72E-05	0.04	0.30	1.09E-26	49	51	51	6.09E-03	Heart_Atrial_Appendage
PTSD	ENSG00000078295.16	ADCY2	4.14	0.18	3.52E-05	0.00	0.03	1.19E-03	5	11	11	7.62E-03	Heart_Atrial_Appendage
PTSD	ENSG00000204308.7	RNF5	-4.08	-0.32	4.60E-05	0.00	0.07	3.27E-06	3	29	29	9.63E-03	Heart_Atrial_Appendage
PTSD	ENSG00000204536.13	CCHCR1	-4.07	-0.07	4.80E-05	0.01	0.25	4.80E-22	37	54	54	9.72E-03	Heart_Atrial_Appendage
PTSD	ENSG00000103227.18	LMF1	4.02	0.12	5.94E-05	0.00	0.16	1.36E-14	7	13	13	1.17E-02	Heart_Atrial_Appendage
PTSD	ENSG00000168237.17	GLYCTK	3.99	0.09	6.51E-05	0.00	0.08	4.33E-07	8	18	18	1.24E-02	Heart_Atrial_Appendage
PTSD	ENSG00000161265.14	U2AF1L4	-3.95	-0.02	7.76E-05	0.11	0.51	1.47E-55	11	14	14	1.43E-02	Heart_Atrial_Appendage
PTSD	ENSG00000138629.15	UBL7	3.92	0.20	8.84E-05	0.00	0.04	2.52E-04	9	22	22	1.53E-02	Heart_Atrial_Appendage
PTSD	ENSG00000205808.5	PLPP6	3.92	0.16	8.97E-05	0.00	0.01	3.18E-02	10	15	15	1.53E-02	Heart_Atrial_Appendage
PTSD	ENSG00000138380.17	CARF	3.91	0.12	9.22E-05	0.00	0.07	1.70E-06	26	44	44	1.53E-02	Heart_Atrial_Appendage
PTSD	ENSG00000257727.5	CNPY2	-3.91	-0.14	9.29E-05	0.00	0.04	5.25E-04	20	30	30	1.53E-02	Heart_Atrial_Appendage
PTSD	ENSG00000170209.4	ANKK1	-3.86	-0.03	1.14E-04	0.03	0.16	1.99E-13	31	59	59	1.81E-02	Heart_Atrial_Appendage
PTSD	ENSG00000198231.12	DDX42	3.86	0.15	1.15E-04	0.00	0.03	1.10E-03	13	23	23	1.81E-02	Heart_Atrial_Appendage
PTSD	ENSG00000106993.11	CDC37L1	3.83	0.69	1.28E-04	0.00	0.02	1.54E-02	4	14	14	1.97E-02	Heart_Atrial_Appendage
PTSD	ENSG00000086200.16	IPO11	3.82	0.13	1.32E-04	0.00	0.03	4.43E-03	22	26	26	1.97E-02	Heart_Atrial_Appendage
PTSD	ENSG00000125445.10	MRPS7	3.81	0.05	1.38E-04	0.01	0.35	1.58E-32	13	14	14	2.01E-02	Heart_Atrial_Appendage
PTSD	ENSG00000227057.9	WDR46	3.81	0.11	1.41E-04	0.00	0.08	5.82E-07	14	18	18	2.01E-02	Heart_Atrial_Appendage
PTSD	ENSG00000122861.15	PLAU	-3.80	-0.07	1.44E-04	0.00	0.06	2.06E-05	21	39	39	2.01E-02	Heart_Atrial_Appendage
PTSD	ENSG00000179564.3	LSMEM2	3.78	0.13	1.56E-04	0.00	0.04	9.75E-04	10	15	15	2.13E-02	Heart_Atrial_Appendage
PTSD	ENSG00000178796.12	RIIAD1	-3.77	-0.03	1.65E-04	0.03	0.19	3.60E-16	22	41	41	2.17E-02	Heart_Atrial_Appendage
PTSD	ENSG00000011590.13	ZBTB32	-3.77	-0.02	1.66E-04	0.05	0.14	1.59E-12	13	20	20	2.17E-02	Heart_Atrial_Appendage
PTSD	ENSG00000234965.2	SHISA8	3.74	0.08	1.87E-04	0.00	0.05	9.68E-05	17	31	31	2.39E-02	Heart_Atrial_Appendage
PTSD	ENSG00000084764.10	MAPRE3	-3.71	-0.09	2.08E-04	0.00	0.09	1.01E-07	41	53	53	2.59E-02	Heart_Atrial_Appendage
PTSD	ENSG00000124207.16	CSE1L	-3.71	-0.10	2.10E-04	0.00	0.13	5.82E-11	13	22	22	2.59E-02	Heart_Atrial_Appendage
PTSD	ENSG00000251396.6	LINC01301	-3.68	-0.10	2.37E-04	0.00	0.04	5.12E-04	20	22	22	2.86E-02	Heart_Atrial_Appendage
PTSD	ENSG00000100197.20	CYP2D6	-3.66	-0.06	2.55E-04	0.01	0.12	2.04E-10	5	11	11	3.01E-02	Heart_Atrial_Appendage
PTSD	ENSG00000135272.10	MDFIC	-3.65	-0.07	2.59E-04	0.00	0.09	1.40E-07	10	30	30	3.01E-02	Heart_Atrial_Appendage
PTSD	ENSG00000168268.10	NT5DC2	-3.61	-0.05	3.03E-04	0.01	0.11	1.41E-09	9	11	11	3.41E-02	Heart_Atrial_Appendage
PTSD	ENSG00000147439.12	BIN3	-3.61	-0.11	3.04E-04	0.00	0.12	8.47E-10	2	5	5	3.41E-02	Heart_Atrial_Appendage
PTSD	ENSG00000055957.10	ITIH1	3.61	0.05	3.10E-04	0.01	0.02	8.92E-03	24	48	48	3.42E-02	Heart_Atrial_Appendage
PTSD	ENSG00000182511.11	FES	3.59	1.16	3.30E-04	0.00	0.08	3.59E-07	2	8	8	3.57E-02	Heart_Atrial_Appendage
PTSD	ENSG00000175711.8	B3GNTL1	-3.58	-0.03	3.39E-04	0.02	0.12	1.51E-10	20	34	34	3.61E-02	Heart_Atrial_Appendage
PTSD	ENSG00000164953.15	TMEM67	-3.58	-0.10	3.47E-04	0.00	0.13	1.32E-11	11	16	16	3.63E-02	Heart_Atrial_Appendage
PTSD	ENSG00000010282.14	HHATL	3.56	0.07	3.69E-04	0.00	0.13	5.69E-11	8	19	19	3.73E-02	Heart_Atrial_Appendage
PTSD	ENSG00000103723.12	AP3B2	-3.56	-0.01	3.72E-04	0.11	0.36	1.53E-33	19	29	29	3.73E-02	Heart_Atrial_Appendage
PTSD	ENSG00000136859.9	ANGPTL2	-3.55	-0.14	3.84E-04	0.00	0.03	3.15E-03	27	36	36	3.73E-02	Heart_Atrial_Appendage
PTSD	ENSG00000198720.12	ANKRD13B	-3.55	-0.07	3.87E-04	0.00	0.15	1.31E-13	5	11	11	3.73E-02	Heart_Atrial_Appendage
PTSD	ENSG00000125447.16	GGA3	-3.54	-0.06	3.93E-04	0.01	0.10	8.00E-09	9	10	10	3.73E-02	Heart_Atrial_Appendage
PTSD	ENSG00000278662.4	GOLGA6L10	3.54	0.02	3.96E-04	0.08	0.34	2.67E-31	19	30	30	3.73E-02	Heart_Atrial_Appendage
PTSD	ENSG00000152217.16	SETBP1	3.54	0.26	3.99E-04	0.00	0.03	1.95E-03	6	19	19	3.73E-02	Heart_Atrial_Appendage
PTSD	ENSG00000162384.13	C1orf123	3.53	0.11	4.22E-04	0.00	0.16	7.67E-14	4	8	8	3.89E-02	Heart_Atrial_Appendage
PTSD	ENSG00000187049.9	TMEM216	-3.52	-0.04	4.29E-04	0.01	0.17	2.69E-14	17	21	21	3.89E-02	Heart_Atrial_Appendage
PTSD	ENSG00000189077.10	TMEM120A	-3.52	-0.15	4.36E-04	0.00	0.02	2.19E-02	9	11	11	3.89E-02	Heart_Atrial_Appendage
PTSD	ENSG00000186281.12	GPAT2	-3.51	-0.06	4.40E-04	0.01	0.02	6.91E-03	15	30	30	3.89E-02	Heart_Atrial_Appendage
PTSD	ENSG00000184009.9	ACTG1	3.51	0.19	4.46E-04	0.00	0.02	7.62E-03	10	17	17	3.89E-02	Heart_Atrial_Appendage
PTSD	ENSG00000158941.16	CCAR2	-3.50	-0.08	4.67E-04	0.00	0.11	5.34E-09	21	50	50	4.00E-02	Heart_Atrial_Appendage
PTSD	ENSG00000090263.15	MRPS33	3.49	0.14	4.76E-04	0.00	0.08	6.36E-07	44	76	76	4.00E-02	Heart_Atrial_Appendage
PTSD	ENSG00000272871.1	RP11-408A13.4	3.49	0.05	4.78E-04	0.01	0.21	2.09E-17	14	44	44	4.00E-02	Heart_Atrial_Appendage
PTSD	ENSG00000114378.16	HYAL1	3.48	0.04	5.00E-04	0.02	0.18	5.65E-16	46	64	64	4.13E-02	Heart_Atrial_Appendage
PTSD	ENSG00000106460.18	TMEM106B	3.47	0.09	5.17E-04	0.00	0.19	6.95E-16	19	36	36	4.22E-02	Heart_Atrial_Appendage
PTSD	ENSG00000182858.13	ALG12	3.44	0.04	5.72E-04	0.01	0.13	1.65E-11	27	34	34	4.46E-02	Heart_Atrial_Appendage
PTSD	ENSG00000169764.15	UGP2	-3.44	-0.15	5.82E-04	0.00	0.03	1.22E-03	11	32	32	4.46E-02	Heart_Atrial_Appendage
PTSD	ENSG00000119608.12	PROX2	-3.44	-0.14	5.82E-04	0.00	0.03	5.23E-03	3	4	4	4.46E-02	Heart_Atrial_Appendage
PTSD	ENSG00000105695.14	MAG	3.44	0.02	5.82E-04	0.04	0.23	8.96E-20	22	34	34	4.46E-02	Heart_Atrial_Appendage
PTSD	ENSG00000007171.16	NOS2	3.44	0.07	5.85E-04	0.00	0.22	1.42E-18	4	30	30	4.46E-02	Heart_Atrial_Appendage
PTSD	ENSG00000260613.1	RP3-522J7.6	-3.43	-0.03	5.97E-04	0.01	0.06	1.66E-05	10	21	21	4.46E-02	Heart_Atrial_Appendage
PTSD	ENSG00000198060.9	5-Mar	-3.43	-0.06	5.97E-04	0.01	0.02	1.31E-02	43	76	76	4.46E-02	Heart_Atrial_Appendage
PTSD	ENSG00000275409.1	RP11-131L12.4	-3.43	-0.05	6.15E-04	0.01	0.07	1.92E-06	7	16	16	4.51E-02	Heart_Atrial_Appendage
PTSD	ENSG00000146143.17	PRIM2	3.42	0.19	6.18E-04	0.00	0.03	1.43E-03	3	9	9	4.51E-02	Heart_Atrial_Appendage
PTSD	ENSG00000183520.11	UTP11	3.42	0.10	6.33E-04	0.00	0.08	4.43E-07	12	25	25	4.57E-02	Heart_Atrial_Appendage
PTSD	ENSG00000184949.15	FAM227A	3.41	0.08	6.56E-04	0.00	0.11	1.03E-09	3	15	15	4.59E-02	Heart_Atrial_Appendage
PTSD	ENSG00000185920.15	PTCH1	3.40	0.16	6.62E-04	0.00	0.02	5.68E-03	11	13	13	4.59E-02	Heart_Atrial_Appendage
PTSD	ENSG00000278376.1	RP11-158I9.8	3.40	0.02	6.63E-04	0.04	0.40	3.64E-38	30	54	54	4.59E-02	Heart_Atrial_Appendage
PTSD	ENSG00000152127.8	MGAT5	3.40	0.34	6.65E-04	0.00	0.01	3.96E-02	2	12	12	4.59E-02	Heart_Atrial_Appendage
PTSD	ENSG00000134851.12	TMEM165	-3.39	-0.19	6.86E-04	0.00	0.03	1.21E-03	57	64	64	4.68E-02	Heart_Atrial_Appendage
PTSD	ENSG00000204963.5	PCDHA7	-3.39	-0.07	7.06E-04	0.00	0.03	4.79E-03	11	23	23	4.76E-02	Heart_Atrial_Appendage
PTSD	ENSG00000184164.14	CRELD2	3.38	0.03	7.34E-04	0.02	0.18	4.74E-16	11	19	19	4.86E-02	Heart_Atrial_Appendage
PTSD	ENSG00000204580.13	DDR1	3.38	0.06	7.35E-04	0.00	0.04	3.14E-04	30	52	52	4.86E-02	Heart_Atrial_Appendage
PTSD	ENSG00000163041.9	H3F3A	3.37	0.02	7.43E-04	0.03	0.28	1.26E-24	14	33	33	4.86E-02	Heart_Atrial_Appendage
PTSD	ENSG00000141542.10	RAB40B	-3.37	-0.09	7.57E-04	0.00	0.31	2.04E-28	12	27	27	4.86E-02	Heart_Atrial_Appendage
PTSD	ENSG00000113068.9	PFDN1	3.37	0.03	7.61E-04	0.02	0.36	1.13E-34	9	13	13	4.86E-02	Heart_Atrial_Appendage
PTSD	ENSG00000197415.11	VEPH1	3.36	0.08	7.69E-04	0.00	0.15	8.79E-13	8	26	26	4.86E-02	Heart_Atrial_Appendage
PTSD	ENSG00000143436.10	MRPL9	3.36	0.05	7.77E-04	0.01	0.06	1.46E-05	50	56	56	4.86E-02	Heart_Atrial_Appendage
PTSD	ENSG00000138678.10	GPAT3	-3.36	-6.01	7.84E-04	0.00	0.03	2.43E-03	1	4	4	4.86E-02	Heart_Atrial_Appendage
PTSD	ENSG00000221829.9	FANCG	-3.35	-0.10	8.09E-04	0.00	0.05	5.74E-05	20	44	44	4.86E-02	Heart_Atrial_Appendage
PTSD	ENSG00000251600.5	RP11-673E1.1	3.35	0.02	8.16E-04	0.06	0.32	8.72E-30	38	70	70	4.86E-02	Heart_Atrial_Appendage
PTSD	ENSG00000151327.12	FAM177A1	-3.35	-0.04	8.17E-04	0.01	0.29	1.74E-25	16	35	35	4.86E-02	Heart_Atrial_Appendage
PTSD	ENSG00000106686.16	SPATA6L	3.35	0.03	8.22E-04	0.03	0.16	4.59E-14	36	72	72	4.86E-02	Heart_Atrial_Appendage
PTSD	ENSG00000175866.15	BAIAP2	3.34	0.07	8.34E-04	0.00	0.04	3.87E-04	21	35	35	4.86E-02	Heart_Atrial_Appendage
PTSD	ENSG00000176681.14	LRRC37A	3.34	0.02	8.34E-04	0.04	0.38	1.23E-35	20	34	34	4.86E-02	Heart_Atrial_Appendage
PTSD	ENSG00000072110.13	ACTN1	3.34	0.10	8.37E-04	0.00	0.06	1.63E-05	13	21	21	4.86E-02	Heart_Atrial_Appendage
PTSD	ENSG00000204147.9	ASAH2B	-3.32	-0.02	9.02E-04	0.06	0.33	7.64E-32	14	19	19	5.19E-02	Heart_Atrial_Appendage
PTSD	ENSG00000157259.6	GATAD1	3.31	0.07	9.25E-04	0.00	0.07	9.79E-07	14	29	29	5.22E-02	Heart_Atrial_Appendage
PTSD	ENSG00000166347.18	CYB5A	-3.31	-0.20	9.34E-04	0.00	0.04	3.51E-04	8	25	25	5.22E-02	Heart_Atrial_Appendage
PTSD	ENSG00000171700.13	RGS19	3.31	0.06	9.39E-04	0.01	0.12	6.55E-10	11	22	22	5.22E-02	Heart_Atrial_Appendage
PTSD	ENSG00000185627.17	PSMD13	-3.31	-0.11	9.40E-04	0.00	0.15	3.92E-13	12	19	19	5.22E-02	Heart_Atrial_Appendage
PTSD	ENSG00000134152.10	KATNBL1	3.31	0.10	9.50E-04	0.00	0.05	2.53E-05	9	10	10	5.23E-02	Heart_Atrial_Appendage
PTSD	ENSG00000100201.20	DDX17	3.29	0.15	9.99E-04	0.00	0.06	2.08E-05	13	22	22	5.45E-02	Heart_Atrial_Appendage
PTSD	ENSG00000163807.5	KIAA1143	3.28	0.13	1.05E-03	0.00	0.03	1.90E-03	23	40	40	5.69E-02	Heart_Atrial_Appendage
PTSD	ENSG00000163155.11	LYSMD1	3.27	0.05	1.06E-03	0.01	0.10	1.12E-08	26	37	37	5.69E-02	Heart_Atrial_Appendage
PTSD	ENSG00000183011.13	NAA38	3.27	0.08	1.08E-03	0.00	0.08	2.29E-07	5	16	16	5.72E-02	Heart_Atrial_Appendage
PTSD	ENSG00000114904.12	NEK4	3.27	0.04	1.09E-03	0.01	0.15	7.27E-13	34	36	36	5.72E-02	Heart_Atrial_Appendage
PTSD	ENSG00000185651.14	UBE2L3	-3.26	-0.21	1.10E-03	0.00	0.02	1.36E-02	4	21	21	5.72E-02	Heart_Atrial_Appendage
PTSD	ENSG00000205078.5	SYCE1L	-3.26	-0.01	1.10E-03	0.08	0.32	5.23E-29	11	41	41	5.72E-02	Heart_Atrial_Appendage
PTSD	ENSG00000185860.13	CCDC190	-3.26	-0.04	1.11E-03	0.01	0.03	3.08E-03	26	44	44	5.73E-02	Heart_Atrial_Appendage
PTSD	ENSG00000260807.6	RP11-161M6.2	-3.25	-0.08	1.17E-03	0.00	0.02	6.54E-03	18	41	41	5.92E-02	Heart_Atrial_Appendage
PTSD	ENSG00000127980.15	PEX1	-3.25	-0.17	1.17E-03	0.00	0.03	9.99E-04	6	21	21	5.92E-02	Heart_Atrial_Appendage
PTSD	ENSG00000067369.13	TP53BP1	3.23	0.06	1.24E-03	0.01	0.11	1.74E-09	39	47	47	6.19E-02	Heart_Atrial_Appendage
PTSD	ENSG00000166780.10	C16orf45	-3.23	-0.07	1.25E-03	0.00	0.13	4.62E-11	4	11	11	6.19E-02	Heart_Atrial_Appendage
PTSD	ENSG00000125618.16	PAX8	3.23	0.01	1.25E-03	0.20	0.38	1.12E-35	27	38	38	6.19E-02	Heart_Atrial_Appendage
PTSD	ENSG00000054654.16	SYNE2	3.22	0.06	1.29E-03	0.00	0.09	1.12E-07	16	35	35	6.35E-02	Heart_Atrial_Appendage
PTSD	ENSG00000277972.1	CISD3	-3.21	-0.16	1.34E-03	0.00	0.06	9.81E-06	10	18	18	6.53E-02	Heart_Atrial_Appendage
PTSD	ENSG00000174915.11	PTDSS2	3.20	0.05	1.36E-03	0.01	0.07	1.39E-06	16	21	21	6.54E-02	Heart_Atrial_Appendage
PTSD	ENSG00000204252.13	HLA-DOA	-3.20	-0.06	1.37E-03	0.01	0.01	4.87E-02	17	21	21	6.54E-02	Heart_Atrial_Appendage
PTSD	ENSG00000120071.13	KANSL1	3.19	0.06	1.41E-03	0.00	0.26	2.06E-22	7	31	31	6.71E-02	Heart_Atrial_Appendage
PTSD	ENSG00000257218.5	GATC	-3.19	-0.07	1.42E-03	0.00	0.28	3.68E-24	6	24	24	6.72E-02	Heart_Atrial_Appendage
PTSD	ENSG00000089177.18	KIF16B	3.18	0.04	1.48E-03	0.01	0.16	2.13E-13	8	8	8	6.80E-02	Heart_Atrial_Appendage
PTSD	ENSG00000038427.15	VCAN	-3.18	-0.37	1.48E-03	0.00	0.05	1.67E-04	6	24	24	6.80E-02	Heart_Atrial_Appendage
PTSD	ENSG00000110921.13	MVK	3.18	0.10	1.48E-03	0.00	0.03	3.33E-03	8	19	19	6.80E-02	Heart_Atrial_Appendage
PTSD	ENSG00000213246.6	SUPT4H1	-3.18	-0.13	1.49E-03	0.00	0.06	8.33E-06	5	9	9	6.80E-02	Heart_Atrial_Appendage
PTSD	ENSG00000198626.15	RYR2	3.18	0.15	1.49E-03	0.00	0.10	1.17E-08	30	60	60	6.80E-02	Heart_Atrial_Appendage
PTSD	ENSG00000125510.15	OPRL1	3.17	0.05	1.52E-03	0.01	0.12	2.22E-10	11	22	22	6.84E-02	Heart_Atrial_Appendage
PTSD	ENSG00000204257.14	HLA-DMA	-3.17	-0.03	1.54E-03	0.02	0.23	7.33E-20	46	66	66	6.91E-02	Heart_Atrial_Appendage
PTSD	ENSG00000204538.3	PSORS1C2	3.16	0.02	1.56E-03	0.04	0.28	7.76E-25	32	45	45	6.91E-02	Heart_Atrial_Appendage
PTSD	ENSG00000163938.16	GNL3	3.16	0.13	1.56E-03	0.00	0.05	1.47E-04	4	10	10	6.91E-02	Heart_Atrial_Appendage
PTSD	ENSG00000162601.9	MYSM1	3.15	0.25	1.63E-03	0.00	0.01	3.71E-02	3	4	4	7.17E-02	Heart_Atrial_Appendage
PTSD	ENSG00000133028.10	SCO1	3.14	0.13	1.66E-03	0.00	0.09	5.40E-08	8	17	17	7.26E-02	Heart_Atrial_Appendage
PTSD	ENSG00000126267.8	COX6B1	3.14	0.19	1.69E-03	0.00	0.18	6.22E-16	9	12	12	7.32E-02	Heart_Atrial_Appendage
PTSD	ENSG00000135736.5	CCDC102A	3.13	0.11	1.75E-03	0.00	0.05	1.21E-04	18	22	22	7.51E-02	Heart_Atrial_Appendage
PTSD	ENSG00000101596.14	SMCHD1	-3.13	-0.79	1.77E-03	0.00	0.02	1.51E-02	1	27	27	7.54E-02	Heart_Atrial_Appendage
PTSD	ENSG00000183386.9	FHL3	3.11	0.12	1.86E-03	0.00	0.16	2.61E-13	8	32	32	7.88E-02	Heart_Atrial_Appendage
PTSD	ENSG00000213516.9	RBMXL1	-3.10	-0.04	1.95E-03	0.01	0.07	9.98E-07	30	60	60	8.19E-02	Heart_Atrial_Appendage
PTSD	ENSG00000243477.5	NAT6	3.09	0.08	1.97E-03	0.00	0.04	8.61E-04	6	7	7	8.23E-02	Heart_Atrial_Appendage
PTSD	ENSG00000214193.10	SH3D21	3.09	0.05	1.98E-03	0.01	0.08	3.57E-07	2	5	5	8.23E-02	Heart_Atrial_Appendage
PTSD	ENSG00000235106.9	LINC00094	3.08	0.12	2.10E-03	0.00	0.11	5.10E-09	8	12	12	8.58E-02	Heart_Atrial_Appendage
PTSD	ENSG00000136159.3	NUDT15	3.07	0.12	2.11E-03	0.00	0.03	4.05E-03	8	17	17	8.58E-02	Heart_Atrial_Appendage
PTSD	ENSG00000172985.10	SH3RF3	3.07	0.09	2.11E-03	0.00	0.05	4.88E-05	9	19	19	8.58E-02	Heart_Atrial_Appendage
PTSD	ENSG00000130856.15	ZNF236	-3.07	-0.37	2.12E-03	0.00	0.04	5.10E-04	3	9	9	8.58E-02	Heart_Atrial_Appendage
PTSD	ENSG00000204228.3	HSD17B8	-3.07	-0.04	2.16E-03	0.01	0.15	6.50E-13	18	19	19	8.62E-02	Heart_Atrial_Appendage
PTSD	ENSG00000171303.6	KCNK3	-3.07	-0.04	2.17E-03	0.01	0.09	5.54E-08	19	31	31	8.62E-02	Heart_Atrial_Appendage
PTSD	ENSG00000146243.13	IRAK1BP1	3.06	0.33	2.19E-03	0.00	0.19	6.45E-16	12	45	45	8.62E-02	Heart_Atrial_Appendage
PTSD	ENSG00000121743.3	GJA3	3.06	0.06	2.20E-03	0.01	0.10	2.07E-08	9	20	20	8.62E-02	Heart_Atrial_Appendage
PTSD	ENSG00000003147.17	ICA1	-3.06	-0.09	2.22E-03	0.00	0.02	5.84E-03	21	55	55	8.62E-02	Heart_Atrial_Appendage
PTSD	ENSG00000167077.12	MEI1	3.06	0.02	2.22E-03	0.03	0.20	3.46E-17	9	31	31	8.62E-02	Heart_Atrial_Appendage
PTSD	ENSG00000270030.1	RP11-326C3.13	3.06	0.04	2.24E-03	0.01	0.04	2.67E-04	3	5	5	8.62E-02	Heart_Atrial_Appendage
PTSD	ENSG00000186792.16	HYAL3	-3.06	-0.02	2.25E-03	0.06	0.23	4.07E-20	12	13	13	8.62E-02	Heart_Atrial_Appendage
PTSD	ENSG00000105738.10	SIPA1L3	-3.05	-0.04	2.26E-03	0.01	0.24	1.52E-21	20	33	33	8.62E-02	Heart_Atrial_Appendage
PTSD	ENSG00000204644.9	ZFP57	3.05	0.19	2.27E-03	0.00	0.62	1.35E-74	8	23	23	8.62E-02	Heart_Atrial_Appendage
PTSD	ENSG00000162494.5	LRRC38	3.05	0.33	2.31E-03	0.00	0.07	2.49E-06	4	19	19	8.73E-02	Heart_Atrial_Appendage
PTSD	ENSG00000164081.12	TEX264	3.04	0.11	2.35E-03	0.00	0.03	2.66E-03	9	10	10	8.83E-02	Heart_Atrial_Appendage
PTSD	ENSG00000139364.10	TMEM132B	-3.04	-0.07	2.38E-03	0.00	0.05	9.55E-05	6	10	10	8.88E-02	Heart_Atrial_Appendage
PTSD	ENSG00000196912.12	ANKRD36B	3.03	0.03	2.45E-03	0.02	0.19	6.92E-16	15	27	27	9.03E-02	Heart_Atrial_Appendage
PTSD	ENSG00000051825.14	MPHOSPH9	-3.03	-0.08	2.46E-03	0.00	0.06	2.05E-05	19	22	22	9.03E-02	Heart_Atrial_Appendage
PTSD	ENSG00000174501.14	ANKRD36C	-3.03	-0.09	2.46E-03	0.00	0.04	2.18E-04	11	12	12	9.03E-02	Heart_Atrial_Appendage
PTSD	ENSG00000145029.13	NICN1	-3.03	-0.08	2.48E-03	0.00	0.03	2.66E-03	21	24	24	9.03E-02	Heart_Atrial_Appendage
PTSD	ENSG00000163660.11	CCNL1	3.02	1.65	2.49E-03	0.00	0.02	1.97E-02	2	3	3	9.03E-02	Heart_Atrial_Appendage
PTSD	ENSG00000100528.11	CNIH1	3.02	0.08	2.51E-03	0.00	0.14	2.94E-12	9	17	17	9.04E-02	Heart_Atrial_Appendage
PTSD	ENSG00000272573.5	MUSTN1	-3.02	-0.03	2.56E-03	0.01	0.10	9.82E-09	16	22	22	9.16E-02	Heart_Atrial_Appendage
PTSD	ENSG00000108375.12	RNF43	-3.02	-0.06	2.57E-03	0.00	0.10	8.91E-09	13	14	14	9.16E-02	Heart_Atrial_Appendage
PTSD	ENSG00000135502.17	SLC26A10	-3.01	-0.02	2.65E-03	0.03	0.19	2.36E-16	16	23	23	9.40E-02	Heart_Atrial_Appendage
PTSD	ENSG00000270039.1	RP11-571M6.17	2.98	0.03	2.85E-03	0.01	0.02	2.90E-02	29	44	44	1.00E-01	Heart_Atrial_Appendage
PTSD	ENSG00000136247.14	ZDHHC4	2.97	0.19	2.93E-03	0.00	0.15	1.10E-12	12	27	27	1.03E-01	Heart_Atrial_Appendage
PTSD	ENSG00000183066.14	WBP2NL	2.97	0.04	3.01E-03	0.01	0.07	2.30E-06	13	17	17	1.05E-01	Heart_Atrial_Appendage
PTSD	ENSG00000260230.2	FRRS1L	-2.97	-0.14	3.03E-03	0.00	0.24	7.56E-23	4	31	31	1.05E-01	Heart_Atrial_Appendage
PTSD	ENSG00000198563.13	DDX39B	-2.96	-0.22	3.07E-03	0.00	0.04	2.71E-04	3	5	5	1.05E-01	Heart_Atrial_Appendage
PTSD	ENSG00000182263.13	FIGN	2.96	0.10	3.07E-03	0.00	0.12	2.15E-10	26	36	36	1.05E-01	Heart_Atrial_Appendage
PTSD	ENSG00000123427.16	METTL21B	-2.96	-0.04	3.08E-03	0.01	0.20	9.40E-17	23	25	25	1.05E-01	Heart_Atrial_Appendage
PTSD	ENSG00000160999.10	SH2B2	2.96	0.11	3.08E-03	0.00	0.13	4.11E-11	7	28	28	1.05E-01	Heart_Atrial_Appendage
PTSD	ENSG00000086189.9	DIMT1	2.95	0.17	3.13E-03	0.00	0.03	2.72E-03	11	14	14	1.05E-01	Heart_Atrial_Appendage
PTSD	ENSG00000149792.8	MRPL49	-2.95	-0.07	3.14E-03	0.00	0.04	9.33E-04	10	11	11	1.05E-01	Heart_Atrial_Appendage
PTSD	ENSG00000213901.10	SLC23A3	2.95	0.04	3.14E-03	0.01	0.11	4.01E-09	38	71	71	1.05E-01	Heart_Atrial_Appendage
PTSD	ENSG00000260778.5	RP11-304L19.13	-2.95	-0.10	3.18E-03	0.00	0.09	3.18E-08	7	15	15	1.06E-01	Heart_Atrial_Appendage
PTSD	ENSG00000155592.15	ZKSCAN2	-2.95	-0.22	3.22E-03	0.00	0.05	1.12E-04	5	18	18	1.06E-01	Heart_Atrial_Appendage
PTSD	ENSG00000070476.14	ZXDC	2.94	0.03	3.31E-03	0.02	0.34	2.19E-31	13	26	26	1.09E-01	Heart_Atrial_Appendage
PTSD	ENSG00000115825.9	PRKD3	2.93	0.04	3.35E-03	0.01	0.19	2.82E-16	14	19	19	1.09E-01	Heart_Atrial_Appendage
PTSD	ENSG00000138741.10	TRPC3	2.93	0.09	3.37E-03	0.00	0.02	2.06E-02	18	31	31	1.09E-01	Heart_Atrial_Appendage
PTSD	ENSG00000123297.17	TSFM	2.93	0.03	3.38E-03	0.01	0.28	1.79E-24	32	35	35	1.09E-01	Heart_Atrial_Appendage
PTSD	ENSG00000196109.6	ZNF676	-2.93	-0.06	3.41E-03	0.00	0.05	1.60E-04	23	60	60	1.10E-01	Heart_Atrial_Appendage
PTSD	ENSG00000126216.13	TUBGCP3	-2.93	-0.11	3.43E-03	0.00	0.01	3.24E-02	31	65	65	1.10E-01	Heart_Atrial_Appendage
PTSD	ENSG00000196126.11	HLA-DRB1	-2.92	-0.02	3.48E-03	0.05	0.40	1.98E-37	44	55	55	1.11E-01	Heart_Atrial_Appendage
PTSD	ENSG00000159314.11	ARHGAP27	-2.92	-0.08	3.53E-03	0.00	0.08	2.64E-07	11	24	24	1.12E-01	Heart_Atrial_Appendage
PTSD	ENSG00000089154.10	GCN1	2.91	0.07	3.58E-03	0.00	0.11	3.06E-09	36	62	62	1.13E-01	Heart_Atrial_Appendage
PTSD	ENSG00000106399.11	RPA3	-2.91	-0.05	3.60E-03	0.01	0.10	8.92E-09	2	6	6	1.13E-01	Heart_Atrial_Appendage
PTSD	ENSG00000149679.11	CABLES2	-2.91	-0.09	3.62E-03	0.00	0.45	4.88E-47	8	28	28	1.13E-01	Heart_Atrial_Appendage
PTSD	ENSG00000108599.14	AKAP10	2.91	0.28	3.63E-03	0.00	0.02	2.17E-02	7	29	29	1.13E-01	Heart_Atrial_Appendage
PTSD	ENSG00000055955.15	ITIH4	-2.91	-0.01	3.65E-03	0.07	0.32	5.94E-29	12	12	12	1.13E-01	Heart_Atrial_Appendage
PTSD	ENSG00000119673.14	ACOT2	-2.90	-0.05	3.74E-03	0.01	0.21	8.19E-18	15	34	34	1.15E-01	Heart_Atrial_Appendage
PTSD	ENSG00000275074.1	NUDT18	-2.89	-0.09	3.82E-03	0.00	0.01	3.35E-02	12	14	14	1.17E-01	Heart_Atrial_Appendage
PTSD	ENSG00000157119.11	KLHL40	2.89	0.10	3.85E-03	0.00	0.03	1.95E-03	1	1	1	1.17E-01	Heart_Atrial_Appendage
PTSD	ENSG00000167081.16	PBX3	-2.89	-0.40	3.86E-03	0.00	0.21	2.69E-18	4	35	35	1.17E-01	Heart_Atrial_Appendage
PTSD	ENSG00000227051.6	C14orf132	2.88	0.09	3.94E-03	0.00	0.03	3.99E-03	16	48	48	1.19E-01	Heart_Atrial_Appendage
PTSD	ENSG00000178425.13	NT5DC1	2.88	0.07	3.95E-03	0.00	0.05	1.30E-04	56	84	84	1.19E-01	Heart_Atrial_Appendage
PTSD	ENSG00000165985.9	C1QL3	2.88	0.01	4.02E-03	0.16	0.50	5.69E-53	37	61	61	1.19E-01	Heart_Atrial_Appendage
PTSD	ENSG00000197279.3	ZNF165	2.88	0.03	4.03E-03	0.02	0.05	1.15E-04	16	22	22	1.19E-01	Heart_Atrial_Appendage
PTSD	ENSG00000272138.1	LINC01607	-2.87	-0.06	4.06E-03	0.00	0.10	8.86E-09	38	46	46	1.19E-01	Heart_Atrial_Appendage
PTSD	ENSG00000187122.16	SLIT1	2.87	0.02	4.07E-03	0.04	0.22	2.64E-18	20	22	22	1.19E-01	Heart_Atrial_Appendage
PTSD	ENSG00000169756.16	LIMS1	2.87	0.06	4.07E-03	0.00	0.10	1.73E-08	24	37	37	1.19E-01	Heart_Atrial_Appendage
PTSD	ENSG00000151725.11	CENPU	-2.87	-0.02	4.10E-03	0.03	0.18	3.52E-15	73	130	130	1.20E-01	Heart_Atrial_Appendage
PTSD	ENSG00000166788.9	SAAL1	-2.87	-0.03	4.14E-03	0.01	0.15	2.56E-12	23	44	44	1.20E-01	Heart_Atrial_Appendage
PTSD	ENSG00000118997.13	DNAH7	2.87	0.02	4.15E-03	0.04	0.19	1.13E-16	21	39	39	1.20E-01	Heart_Atrial_Appendage
PTSD	ENSG00000128928.8	IVD	2.86	0.04	4.20E-03	0.01	0.29	1.29E-25	33	63	63	1.21E-01	Heart_Atrial_Appendage
PTSD	ENSG00000187024.13	PTRH1	2.86	0.05	4.24E-03	0.00	0.13	4.59E-11	32	59	59	1.22E-01	Heart_Atrial_Appendage
PTSD	ENSG00000104320.13	NBN	2.85	0.04	4.35E-03	0.01	0.21	6.13E-18	10	20	20	1.24E-01	Heart_Atrial_Appendage
PTSD	ENSG00000197465.13	GYPE	-2.84	-0.13	4.58E-03	0.00	0.04	5.21E-04	23	36	36	1.29E-01	Heart_Atrial_Appendage
PTSD	ENSG00000108592.16	FTSJ3	-2.84	-0.03	4.58E-03	0.01	0.49	1.09E-52	33	87	87	1.29E-01	Heart_Atrial_Appendage
PTSD	ENSG00000115540.14	MOB4	2.83	0.22	4.65E-03	0.00	0.02	1.92E-02	7	15	15	1.30E-01	Heart_Atrial_Appendage
PTSD	ENSG00000176155.18	CCDC57	2.83	0.02	4.67E-03	0.03	0.34	1.93E-31	33	48	48	1.30E-01	Heart_Atrial_Appendage
PTSD	ENSG00000151338.18	MIPOL1	-2.83	-0.09	4.67E-03	0.00	0.05	4.55E-05	8	12	12	1.30E-01	Heart_Atrial_Appendage
PTSD	ENSG00000128944.13	KNSTRN	-2.82	-0.01	4.82E-03	0.12	0.56	1.25E-64	9	11	11	1.34E-01	Heart_Atrial_Appendage
PTSD	ENSG00000204396.10	VWA7	-2.82	-0.04	4.85E-03	0.01	0.07	8.94E-07	38	53	53	1.34E-01	Heart_Atrial_Appendage
PTSD	ENSG00000196653.11	ZNF502	-2.81	-0.06	4.96E-03	0.00	0.17	3.07E-14	11	21	21	1.37E-01	Heart_Atrial_Appendage
PTSD	ENSG00000164825.3	DEFB1	-2.81	-0.02	4.99E-03	0.02	0.24	4.08E-21	19	30	30	1.37E-01	Heart_Atrial_Appendage
PTSD	ENSG00000272864.1	RP11-17E13.2	2.80	0.01	5.10E-03	0.06	0.40	2.87E-38	30	54	54	1.39E-01	Heart_Atrial_Appendage
PTSD	ENSG00000162402.13	USP24	-2.80	-0.11	5.13E-03	0.00	0.19	2.44E-16	9	23	23	1.40E-01	Heart_Atrial_Appendage
PTSD	ENSG00000269973.1	RP11-95D17.1	2.80	0.05	5.18E-03	0.00	0.09	1.72E-07	24	54	54	1.40E-01	Heart_Atrial_Appendage
PTSD	ENSG00000230939.1	RP11-314C16.1	-2.79	-0.02	5.23E-03	0.03	0.14	4.06E-12	153	203	203	1.41E-01	Heart_Atrial_Appendage
PTSD	ENSG00000131944.9	FAAP24	-2.79	-0.05	5.34E-03	0.01	0.09	5.60E-08	14	23	23	1.43E-01	Heart_Atrial_Appendage
PTSD	ENSG00000103037.11	SETD6	-2.78	-0.13	5.35E-03	0.00	0.15	8.39E-13	4	13	13	1.43E-01	Heart_Atrial_Appendage
PTSD	ENSG00000125450.10	NUP85	-2.78	-0.03	5.44E-03	0.02	0.45	6.12E-47	2	6	6	1.44E-01	Heart_Atrial_Appendage
PTSD	ENSG00000059691.11	GATB	-2.78	-0.04	5.45E-03	0.01	0.24	3.32E-21	79	99	99	1.44E-01	Heart_Atrial_Appendage
PTSD	ENSG00000159199.13	ATP5G1	2.78	0.19	5.49E-03	0.00	0.23	1.81E-20	8	14	14	1.45E-01	Heart_Atrial_Appendage
PTSD	ENSG00000100994.11	PYGB	-2.77	-0.08	5.64E-03	0.00	0.05	7.43E-05	25	60	60	1.48E-01	Heart_Atrial_Appendage
PTSD	ENSG00000027075.14	PRKCH	-2.77	-0.09	5.67E-03	0.00	0.02	9.83E-03	28	37	37	1.48E-01	Heart_Atrial_Appendage
PTSD	ENSG00000169762.16	TAPT1	-2.76	-0.04	5.70E-03	0.01	0.06	1.18E-05	37	81	81	1.48E-01	Heart_Atrial_Appendage
PTSD	ENSG00000134716.9	CYP2J2	2.76	0.25	5.73E-03	0.00	0.04	5.74E-04	25	31	31	1.49E-01	Heart_Atrial_Appendage
PTSD	ENSG00000101052.12	IFT52	2.76	0.07	5.80E-03	0.00	0.05	3.13E-05	4	5	5	1.50E-01	Heart_Atrial_Appendage
PTSD	ENSG00000139197.10	PEX5	-2.76	-0.33	5.86E-03	0.00	0.39	2.36E-37	2	36	36	1.51E-01	Heart_Atrial_Appendage
PTSD	ENSG00000143952.19	VPS54	2.75	0.10	5.93E-03	0.00	0.02	1.49E-02	4	6	6	1.52E-01	Heart_Atrial_Appendage
PTSD	ENSG00000129071.9	MBD4	-2.75	-0.06	5.98E-03	0.00	0.06	1.08E-05	21	22	22	1.52E-01	Heart_Atrial_Appendage
PTSD	ENSG00000090060.17	PAPOLA	2.75	0.30	6.01E-03	0.00	0.02	1.98E-02	5	22	22	1.52E-01	Heart_Atrial_Appendage
PTSD	ENSG00000170624.13	SGCD	2.75	0.09	6.01E-03	0.00	0.08	6.10E-07	25	72	72	1.52E-01	Heart_Atrial_Appendage
PTSD	ENSG00000108587.15	GOSR1	-2.75	-0.14	6.05E-03	0.00	0.02	1.87E-02	7	9	9	1.52E-01	Heart_Atrial_Appendage
PTSD	ENSG00000183579.15	ZNRF3	-2.74	-0.14	6.11E-03	0.00	0.04	7.83E-04	5	7	7	1.53E-01	Heart_Atrial_Appendage
PTSD	ENSG00000176945.16	MUC20	2.74	0.02	6.16E-03	0.03	0.55	1.65E-61	36	78	78	1.54E-01	Heart_Atrial_Appendage
PTSD	ENSG00000180104.15	EXOC3	-2.74	-0.03	6.21E-03	0.02	0.20	1.60E-17	14	22	22	1.54E-01	Heart_Atrial_Appendage
PTSD	ENSG00000148948.7	LRRC4C	2.74	0.07	6.21E-03	0.00	0.06	2.92E-05	30	30	30	1.54E-01	Heart_Atrial_Appendage
PTSD	ENSG00000273100.1	RP11-302L19.3	2.73	0.04	6.24E-03	0.01	0.33	1.33E-30	10	24	24	1.54E-01	Heart_Atrial_Appendage
PTSD	ENSG00000135547.8	HEY2	2.73	0.18	6.28E-03	0.00	0.04	3.41E-04	4	45	45	1.54E-01	Heart_Atrial_Appendage
PTSD	ENSG00000228716.6	DHFR	-2.73	-0.01	6.29E-03	0.12	0.49	2.56E-51	49	68	68	1.54E-01	Heart_Atrial_Appendage
PTSD	ENSG00000169715.14	MT1E	2.72	0.06	6.51E-03	0.00	0.05	5.25E-05	3	10	10	1.58E-01	Heart_Atrial_Appendage
PTSD	ENSG00000111328.6	CDK2AP1	2.72	0.08	6.52E-03	0.00	0.06	2.47E-05	5	5	5	1.58E-01	Heart_Atrial_Appendage
PTSD	ENSG00000178202.12	KDELC2	2.72	0.12	6.55E-03	0.00	0.06	8.87E-06	5	9	9	1.58E-01	Heart_Atrial_Appendage
PTSD	ENSG00000197381.15	ADARB1	2.72	0.18	6.56E-03	0.00	0.02	2.01E-02	4	15	15	1.58E-01	Heart_Atrial_Appendage
PTSD	ENSG00000232931.5	LINC00342	-2.72	-0.11	6.61E-03	0.00	0.06	6.86E-06	8	12	12	1.59E-01	Heart_Atrial_Appendage
PTSD	ENSG00000049239.12	H6PD	2.72	0.05	6.62E-03	0.00	0.11	3.34E-09	4	13	13	1.59E-01	Heart_Atrial_Appendage
PTSD	ENSG00000105607.12	GCDH	-2.71	-0.22	6.67E-03	0.00	0.07	4.99E-06	20	28	28	1.59E-01	Heart_Atrial_Appendage
PTSD	ENSG00000146834.13	MEPCE	2.70	0.36	6.99E-03	0.00	0.02	1.95E-02	2	5	5	1.66E-01	Heart_Atrial_Appendage
PTSD	ENSG00000132749.10	TESMIN	-2.70	-0.11	7.03E-03	0.00	0.11	1.04E-09	12	21	21	1.67E-01	Heart_Atrial_Appendage
PTSD	ENSG00000015532.9	XYLT2	-2.69	-0.11	7.17E-03	0.00	0.06	1.91E-05	15	20	20	1.69E-01	Heart_Atrial_Appendage
PTSD	ENSG00000152683.14	SLC30A6	2.69	0.27	7.18E-03	0.00	0.02	1.05E-02	5	11	11	1.69E-01	Heart_Atrial_Appendage
PTSD	ENSG00000115604.10	IL18R1	2.68	0.07	7.27E-03	0.00	0.02	8.06E-03	30	40	40	1.69E-01	Heart_Atrial_Appendage
PTSD	ENSG00000140497.16	SCAMP2	2.68	0.20	7.28E-03	0.00	0.02	1.37E-02	3	11	11	1.69E-01	Heart_Atrial_Appendage
PTSD	ENSG00000130921.7	C12orf65	2.68	0.09	7.28E-03	0.00	0.03	1.61E-03	17	17	17	1.69E-01	Heart_Atrial_Appendage
PTSD	ENSG00000198478.7	SH3BGRL2	2.68	0.06	7.32E-03	0.00	0.04	7.43E-04	12	47	47	1.69E-01	Heart_Atrial_Appendage
PTSD	ENSG00000128534.7	LSM8	2.68	0.07	7.34E-03	0.00	0.03	2.24E-03	14	17	17	1.69E-01	Heart_Atrial_Appendage
PTSD	ENSG00000183955.12	KMT5A	-2.68	-0.07	7.39E-03	0.00	0.03	9.92E-04	14	23	23	1.70E-01	Heart_Atrial_Appendage
PTSD	ENSG00000103202.12	NME4	-2.67	-0.03	7.63E-03	0.01	0.35	2.38E-32	13	37	37	1.75E-01	Heart_Atrial_Appendage
PTSD	ENSG00000005189.19	AC004381.6	-2.67	-0.15	7.70E-03	0.00	0.02	5.75E-03	9	13	13	1.75E-01	Heart_Atrial_Appendage
PTSD	ENSG00000164053.19	ATRIP	-2.66	-0.06	7.72E-03	0.00	0.04	3.21E-04	6	8	8	1.75E-01	Heart_Atrial_Appendage
PTSD	ENSG00000159248.4	GJD2	-2.66	-0.16	7.73E-03	0.00	0.05	5.52E-05	12	20	20	1.75E-01	Heart_Atrial_Appendage
PTSD	ENSG00000167543.15	TP53I13	2.66	0.10	7.75E-03	0.00	0.25	3.61E-22	5	7	7	1.75E-01	Heart_Atrial_Appendage
PTSD	ENSG00000235538.1	RP1-230L10.1	2.66	0.04	7.81E-03	0.01	0.03	9.88E-04	51	98	98	1.75E-01	Heart_Atrial_Appendage
PTSD	ENSG00000145681.10	HAPLN1	2.66	0.17	7.84E-03	0.00	0.07	4.45E-06	18	41	41	1.75E-01	Heart_Atrial_Appendage
PTSD	ENSG00000232229.5	LINC00865	-2.66	-0.01	7.84E-03	0.17	0.55	2.31E-62	21	33	33	1.75E-01	Heart_Atrial_Appendage
PTSD	ENSG00000103199.13	ZNF500	-2.66	-0.05	7.87E-03	0.01	0.30	8.66E-27	21	61	61	1.75E-01	Heart_Atrial_Appendage
PTSD	ENSG00000144214.9	LYG1	2.66	0.03	7.88E-03	0.01	0.13	3.10E-11	11	21	21	1.75E-01	Heart_Atrial_Appendage
PTSD	ENSG00000104870.12	FCGRT	2.65	0.18	7.97E-03	0.00	0.03	4.27E-03	3	4	4	1.76E-01	Heart_Atrial_Appendage
PTSD	ENSG00000053900.10	ANAPC4	2.65	0.03	8.01E-03	0.02	0.18	1.28E-14	19	20	20	1.76E-01	Heart_Atrial_Appendage
PTSD	ENSG00000079974.17	RABL2B	2.64	0.09	8.17E-03	0.00	0.16	4.13E-13	9	56	56	1.78E-01	Heart_Atrial_Appendage
PTSD	ENSG00000124177.14	CHD6	-2.64	-0.18	8.17E-03	0.00	0.02	2.09E-02	5	17	17	1.78E-01	Heart_Atrial_Appendage
PTSD	ENSG00000197134.11	ZNF257	-2.64	-0.03	8.20E-03	0.02	0.25	1.08E-21	22	29	29	1.78E-01	Heart_Atrial_Appendage
PTSD	ENSG00000153246.12	PLA2R1	2.64	0.06	8.22E-03	0.00	0.14	1.92E-12	29	38	38	1.78E-01	Heart_Atrial_Appendage
PTSD	ENSG00000120899.17	PTK2B	2.64	0.03	8.30E-03	0.01	0.20	6.89E-17	66	146	146	1.80E-01	Heart_Atrial_Appendage
PTSD	ENSG00000196968.10	FUT11	2.64	0.04	8.36E-03	0.01	0.17	1.22E-14	24	36	36	1.80E-01	Heart_Atrial_Appendage
PTSD	ENSG00000224389.8	C4B	-2.64	-0.06	8.40E-03	0.00	0.06	1.24E-05	42	43	43	1.80E-01	Heart_Atrial_Appendage
PTSD	ENSG00000244045.12	TMEM199	2.63	0.07	8.43E-03	0.00	0.04	8.58E-04	12	23	23	1.80E-01	Heart_Atrial_Appendage
PTSD	ENSG00000167699.13	GLOD4	-2.63	-8.01	8.44E-03	0.00	0.02	5.78E-03	1	2	2	1.80E-01	Heart_Atrial_Appendage
PTSD	ENSG00000175322.11	ZNF519	2.63	0.14	8.46E-03	0.00	0.36	5.82E-34	19	28	28	1.80E-01	Heart_Atrial_Appendage
PTSD	ENSG00000267368.1	UPK3BL	-2.63	-0.01	8.47E-03	0.06	0.21	4.02E-18	29	60	60	1.80E-01	Heart_Atrial_Appendage
PTSD	ENSG00000168026.18	TTC21A	-2.63	-0.03	8.50E-03	0.01	0.05	9.56E-05	33	60	60	1.80E-01	Heart_Atrial_Appendage
PTSD	ENSG00000171703.16	TCEA2	-2.63	-0.87	8.64E-03	0.00	0.04	4.38E-04	2	4	4	1.82E-01	Heart_Atrial_Appendage
PTSD	ENSG00000183431.11	SF3A3	2.62	0.09	8.68E-03	0.00	0.21	1.72E-18	2	10	10	1.82E-01	Heart_Atrial_Appendage
PTSD	ENSG00000183496.5	MEX3B	-2.62	-0.05	8.86E-03	0.00	0.03	3.21E-03	15	30	30	1.85E-01	Heart_Atrial_Appendage
PTSD	ENSG00000144488.14	ESPNL	2.62	0.01	8.90E-03	0.08	0.60	4.37E-72	31	48	48	1.85E-01	Heart_Atrial_Appendage
PTSD	ENSG00000023572.8	GLRX2	2.62	0.04	8.90E-03	0.01	0.10	2.19E-08	41	49	49	1.85E-01	Heart_Atrial_Appendage
PTSD	ENSG00000128159.11	TUBGCP6	2.62	0.16	8.92E-03	0.00	0.07	6.33E-06	9	19	19	1.85E-01	Heart_Atrial_Appendage
PTSD	ENSG00000176153.11	GPX2	-2.61	-0.06	8.95E-03	0.00	0.01	3.90E-02	5	7	7	1.85E-01	Heart_Atrial_Appendage
PTSD	ENSG00000100075.9	SLC25A1	-2.61	-0.11	9.09E-03	0.00	0.04	5.26E-04	4	17	17	1.87E-01	Heart_Atrial_Appendage
PTSD	ENSG00000204540.10	PSORS1C1	2.61	0.02	9.10E-03	0.03	0.37	8.70E-35	32	67	67	1.87E-01	Heart_Atrial_Appendage
PTSD	ENSG00000241754.1	RP11-280H21.1	2.60	0.04	9.19E-03	0.01	0.01	3.60E-02	12	24	24	1.88E-01	Heart_Atrial_Appendage
PTSD	ENSG00000134874.17	DZIP1	-2.60	-0.07	9.30E-03	0.00	0.07	1.20E-06	14	15	15	1.89E-01	Heart_Atrial_Appendage
PTSD	ENSG00000138759.18	FRAS1	-2.60	-0.04	9.32E-03	0.01	0.07	1.12E-06	18	39	39	1.89E-01	Heart_Atrial_Appendage
PTSD	ENSG00000157152.16	SYN2	2.60	0.03	9.37E-03	0.01	0.13	1.32E-11	25	31	31	1.90E-01	Heart_Atrial_Appendage
PTSD	ENSG00000161328.10	LRRC56	-2.59	-0.02	9.62E-03	0.03	0.09	4.59E-08	21	28	28	1.94E-01	Heart_Atrial_Appendage
PTSD	ENSG00000089327.14	FXYD5	2.59	0.29	9.63E-03	0.00	0.14	4.34E-12	3	26	26	1.94E-01	Heart_Atrial_Appendage
PTSD	ENSG00000161180.10	CCDC116	2.59	0.04	9.69E-03	0.00	0.08	6.45E-07	18	31	31	1.94E-01	Heart_Atrial_Appendage
PTSD	ENSG00000213996.12	TM6SF2	2.58	0.14	9.76E-03	0.00	0.10	1.59E-08	5	19	19	1.95E-01	Heart_Atrial_Appendage
PTSD	ENSG00000171858.17	RPS21	2.58	0.11	9.79E-03	0.00	0.03	4.80E-03	6	10	10	1.95E-01	Heart_Atrial_Appendage
PTSD	ENSG00000106012.17	IQCE	2.58	0.07	9.90E-03	0.00	0.05	8.20E-05	15	33	33	1.97E-01	Heart_Atrial_Appendage
PTSD	ENSG00000175398.2	OR10P1	-2.57	-0.03	1.00E-02	0.01	0.19	1.04E-15	25	41	41	1.98E-01	Heart_Atrial_Appendage
PTSD	ENSG00000254531.1	FLJ20021	-2.57	-0.15	1.01E-02	0.00	0.07	1.82E-06	4	22	22	1.98E-01	Heart_Atrial_Appendage
PTSD	ENSG00000104957.13	CCDC130	-2.57	-0.09	1.01E-02	0.00	0.06	2.34E-05	23	45	45	1.98E-01	Heart_Atrial_Appendage
PTSD	ENSG00000141391.13	PRELID3A	2.57	0.01	1.02E-02	0.05	0.25	1.53E-21	60	89	89	1.98E-01	Heart_Atrial_Appendage
PTSD	ENSG00000240053.8	LY6G5B	-2.57	-0.02	1.02E-02	0.02	0.32	5.48E-29	45	58	58	1.98E-01	Heart_Atrial_Appendage
PTSD	ENSG00000251216.1	RP11-161D15.3	-2.57	-0.01	1.02E-02	0.05	0.27	1.43E-23	48	54	54	1.98E-01	Heart_Atrial_Appendage
PTSD	ENSG00000170627.10	GTSF1	-2.57	-0.01	1.03E-02	0.06	0.17	8.80E-15	15	28	28	1.99E-01	Heart_Atrial_Appendage
PTSD	ENSG00000155463.12	OXA1L	2.57	0.49	1.03E-02	0.00	0.02	1.10E-02	7	12	12	1.99E-01	Heart_Atrial_Appendage
PTSD	ENSG00000124789.11	NUP153	-2.56	-0.13	1.04E-02	0.00	0.05	8.93E-05	2	12	12	2.00E-01	Heart_Atrial_Appendage
PTSD	ENSG00000248986.1	RP11-774O3.1	2.56	0.03	1.04E-02	0.01	0.17	1.30E-14	14	25	25	2.00E-01	Heart_Atrial_Appendage
PTSD	ENSG00000088538.12	DOCK3	2.56	0.10	1.05E-02	0.00	0.10	8.25E-09	4	11	11	2.01E-01	Heart_Atrial_Appendage
PTSD	ENSG00000159111.12	MRPL10	-2.56	-0.03	1.05E-02	0.01	0.17	3.30E-14	27	37	37	2.01E-01	Heart_Atrial_Appendage
PTSD	ENSG00000179855.5	GIPC3	2.56	0.11	1.05E-02	0.00	0.04	7.39E-04	1	3	3	2.01E-01	Heart_Atrial_Appendage
PTSD	ENSG00000120075.5	HOXB5	2.56	1.69	1.06E-02	0.00	0.03	4.07E-03	1	3	3	2.02E-01	Heart_Atrial_Appendage
PTSD	ENSG00000164142.15	FAM160A1	-2.55	-0.08	1.08E-02	0.00	0.14	2.88E-12	11	20	20	2.03E-01	Heart_Atrial_Appendage
PTSD	ENSG00000091409.14	ITGA6	2.55	0.08	1.08E-02	0.00	0.02	9.89E-03	3	4	4	2.03E-01	Heart_Atrial_Appendage
PTSD	ENSG00000151233.10	GXYLT1	-2.55	-0.06	1.09E-02	0.00	0.10	3.71E-09	5	6	6	2.03E-01	Heart_Atrial_Appendage
PTSD	ENSG00000121989.14	ACVR2A	2.55	0.03	1.09E-02	0.01	0.08	1.92E-07	25	31	31	2.03E-01	Heart_Atrial_Appendage
PTSD	ENSG00000198885.9	ITPRIPL1	-2.55	-0.05	1.09E-02	0.00	0.08	6.20E-07	14	28	28	2.03E-01	Heart_Atrial_Appendage
PTSD	ENSG00000181610.12	MRPS23	-2.55	-3.99	1.09E-02	0.00	0.03	2.55E-03	2	5	5	2.03E-01	Heart_Atrial_Appendage
PTSD	ENSG00000184277.12	TM2D3	-2.55	-0.15	1.09E-02	0.00	0.07	5.37E-06	2	24	24	2.03E-01	Heart_Atrial_Appendage
PTSD	ENSG00000157379.13	DHRS1	2.54	0.02	1.11E-02	0.03	0.39	1.19E-37	37	71	71	2.05E-01	Heart_Atrial_Appendage
PTSD	ENSG00000236081.1	ELFN1-AS1	2.54	0.04	1.12E-02	0.01	0.07	2.14E-06	14	30	30	2.07E-01	Heart_Atrial_Appendage
PTSD	ENSG00000118922.17	KLF12	-2.54	-0.44	1.12E-02	0.00	0.10	1.14E-08	1	10	10	2.07E-01	Heart_Atrial_Appendage
PTSD	ENSG00000267313.7	KC6	2.54	0.05	1.12E-02	0.00	0.02	1.61E-02	6	7	7	2.07E-01	Heart_Atrial_Appendage
PTSD	ENSG00000182372.9	CLN8	2.53	0.03	1.14E-02	0.01	0.25	9.32E-22	14	36	36	2.08E-01	Heart_Atrial_Appendage
PTSD	ENSG00000121440.14	PDZRN3	2.53	0.45	1.14E-02	0.00	0.29	1.66E-25	5	15	15	2.08E-01	Heart_Atrial_Appendage
PTSD	ENSG00000138036.18	DYNC2LI1	2.53	0.02	1.15E-02	0.03	0.14	3.42E-12	32	71	71	2.08E-01	Heart_Atrial_Appendage
PTSD	ENSG00000158856.17	DMTN	2.53	0.02	1.15E-02	0.02	0.26	3.32E-23	14	26	26	2.08E-01	Heart_Atrial_Appendage
PTSD	ENSG00000138829.11	FBN2	2.53	0.02	1.15E-02	0.04	0.25	1.34E-21	50	63	63	2.08E-01	Heart_Atrial_Appendage
PTSD	ENSG00000166546.13	BEAN1	2.53	0.04	1.15E-02	0.01	0.05	3.63E-05	2	2	2	2.08E-01	Heart_Atrial_Appendage
PTSD	ENSG00000175497.16	DPP10	2.53	0.03	1.15E-02	0.01	0.25	5.80E-22	43	60	60	2.08E-01	Heart_Atrial_Appendage
PTSD	ENSG00000175893.11	ZDHHC21	2.52	0.03	1.17E-02	0.02	0.18	4.55E-15	14	33	33	2.10E-01	Heart_Atrial_Appendage
PTSD	ENSG00000114790.12	ARHGEF26	2.52	0.05	1.18E-02	0.00	0.03	1.77E-03	55	60	60	2.11E-01	Heart_Atrial_Appendage
PTSD	ENSG00000156030.13	ELMSAN1	-2.51	-0.16	1.20E-02	0.00	0.02	5.33E-03	9	16	16	2.14E-01	Heart_Atrial_Appendage
PTSD	ENSG00000168994.13	PXDC1	-2.51	-0.20	1.20E-02	0.00	0.02	1.15E-02	7	32	32	2.14E-01	Heart_Atrial_Appendage
PTSD	ENSG00000057608.16	GDI2	-2.51	-0.06	1.20E-02	0.00	0.07	1.59E-06	4	5	5	2.14E-01	Heart_Atrial_Appendage
PTSD	ENSG00000157578.13	LCA5L	2.51	0.01	1.22E-02	0.12	0.43	2.02E-42	15	17	17	2.16E-01	Heart_Atrial_Appendage
PTSD	ENSG00000188305.5	C19orf35	-2.50	-0.10	1.23E-02	0.00	0.03	3.40E-03	5	10	10	2.17E-01	Heart_Atrial_Appendage
PTSD	ENSG00000164615.4	CAMLG	2.50	0.02	1.23E-02	0.03	0.26	2.67E-22	12	17	17	2.17E-01	Heart_Atrial_Appendage
PTSD	ENSG00000196678.13	ERI2	-2.50	-0.06	1.24E-02	0.00	0.06	5.34E-06	5	7	7	2.17E-01	Heart_Atrial_Appendage
PTSD	ENSG00000051596.9	THOC3	2.50	0.07	1.24E-02	0.00	0.21	6.68E-18	6	10	10	2.17E-01	Heart_Atrial_Appendage
PTSD	ENSG00000084463.7	WBP11	2.50	0.08	1.24E-02	0.00	0.07	1.44E-06	31	67	67	2.17E-01	Heart_Atrial_Appendage
PTSD	ENSG00000189050.15	RNFT1	-2.50	-0.03	1.25E-02	0.01	0.07	3.80E-06	16	24	24	2.18E-01	Heart_Atrial_Appendage
PTSD	ENSG00000103512.14	NOMO1	2.50	0.03	1.26E-02	0.01	0.15	1.21E-12	32	52	52	2.18E-01	Heart_Atrial_Appendage
PTSD	ENSG00000173611.17	SCAI	2.50	0.06	1.26E-02	0.00	0.05	1.21E-04	15	29	29	2.18E-01	Heart_Atrial_Appendage
PTSD	ENSG00000171462.14	DLK2	2.49	0.03	1.27E-02	0.01	0.01	4.66E-02	28	54	54	2.20E-01	Heart_Atrial_Appendage
PTSD	ENSG00000178381.11	ZFAND2A	2.49	0.02	1.28E-02	0.04	0.29	2.58E-26	20	28	28	2.20E-01	Heart_Atrial_Appendage
PTSD	ENSG00000155542.11	SETD9	2.49	0.01	1.29E-02	0.08	0.46	3.58E-48	18	26	26	2.21E-01	Heart_Atrial_Appendage
PTSD	ENSG00000277481.1	PKD1L3	-2.48	-0.04	1.30E-02	0.01	0.04	2.22E-04	12	20	20	2.21E-01	Heart_Atrial_Appendage
PTSD	ENSG00000250067.11	YJEFN3	2.48	0.08	1.30E-02	0.00	0.08	5.83E-07	27	34	34	2.21E-01	Heart_Atrial_Appendage
PTSD	ENSG00000168014.16	C2CD3	-2.48	-0.12	1.30E-02	0.00	0.04	3.94E-04	10	15	15	2.21E-01	Heart_Atrial_Appendage
PTSD	ENSG00000138175.8	ARL3	2.48	0.03	1.30E-02	0.01	0.12	2.89E-10	22	33	33	2.22E-01	Heart_Atrial_Appendage
PTSD	ENSG00000144021.2	CIAO1	-2.48	-0.05	1.31E-02	0.00	0.07	2.57E-06	7	14	14	2.22E-01	Heart_Atrial_Appendage
PTSD	ENSG00000165269.12	AQP7	-2.48	-0.11	1.31E-02	0.00	0.02	7.51E-03	7	9	9	2.22E-01	Heart_Atrial_Appendage
PTSD	ENSG00000196535.15	MYO18A	-2.48	-0.21	1.32E-02	0.00	0.03	3.53E-03	4	17	17	2.22E-01	Heart_Atrial_Appendage
PTSD	ENSG00000158955.10	WNT9B	2.48	0.06	1.33E-02	0.00	0.04	1.77E-04	2	3	3	2.24E-01	Heart_Atrial_Appendage
PTSD	ENSG00000225399.4	RP11-3B7.1	-2.47	-0.02	1.33E-02	0.03	0.09	3.82E-08	19	21	21	2.24E-01	Heart_Atrial_Appendage
PTSD	ENSG00000163935.13	SFMBT1	-2.47	-0.05	1.34E-02	0.00	0.11	4.15E-09	20	30	30	2.24E-01	Heart_Atrial_Appendage
PTSD	ENSG00000168734.13	PKIG	2.47	0.11	1.35E-02	0.00	0.02	7.55E-03	7	19	19	2.25E-01	Heart_Atrial_Appendage
PTSD	ENSG00000173915.14	USMG5	2.47	0.12	1.37E-02	0.00	0.08	4.27E-07	13	24	24	2.28E-01	Heart_Atrial_Appendage
PTSD	ENSG00000178996.13	SNX18	2.46	0.05	1.38E-02	0.00	0.19	6.57E-16	11	33	33	2.29E-01	Heart_Atrial_Appendage
PTSD	ENSG00000106819.11	ASPN	2.45	0.11	1.41E-02	0.00	0.02	7.63E-03	19	35	35	2.34E-01	Heart_Atrial_Appendage
PTSD	ENSG00000177595.17	PIDD1	-2.45	-0.17	1.42E-02	0.00	0.18	1.13E-15	5	13	13	2.35E-01	Heart_Atrial_Appendage
PTSD	ENSG00000180822.11	PSMG4	-2.44	-0.05	1.46E-02	0.00	0.11	1.60E-09	14	15	15	2.40E-01	Heart_Atrial_Appendage
PTSD	ENSG00000264247.1	LINC00909	2.44	0.10	1.46E-02	0.00	0.05	1.25E-04	5	18	18	2.40E-01	Heart_Atrial_Appendage
PTSD	ENSG00000115464.14	USP34	2.44	0.19	1.48E-02	0.00	0.03	2.66E-03	8	12	12	2.42E-01	Heart_Atrial_Appendage
PTSD	ENSG00000172458.4	IL17D	-2.43	-0.05	1.49E-02	0.00	0.12	2.23E-10	16	32	32	2.44E-01	Heart_Atrial_Appendage
PTSD	ENSG00000100483.13	VCPKMT	2.43	0.06	1.50E-02	0.00	0.09	3.72E-08	16	32	32	2.44E-01	Heart_Atrial_Appendage
PTSD	ENSG00000250673.2	RP11-6L6.2	2.43	0.02	1.50E-02	0.04	0.32	4.12E-29	8	18	18	2.44E-01	Heart_Atrial_Appendage
PTSD	ENSG00000115526.10	CHST10	2.43	0.12	1.51E-02	0.00	0.12	4.38E-10	10	25	25	2.44E-01	Heart_Atrial_Appendage
PTSD	ENSG00000113119.12	TMCO6	-2.43	-0.18	1.51E-02	0.00	0.09	3.34E-08	4	11	11	2.44E-01	Heart_Atrial_Appendage
PTSD	ENSG00000134440.11	NARS	-2.43	-1.23	1.51E-02	0.00	0.09	9.21E-08	1	5	5	2.44E-01	Heart_Atrial_Appendage
PTSD	ENSG00000165501.16	LRR1	-2.43	-0.03	1.52E-02	0.01	0.02	2.03E-02	54	95	95	2.45E-01	Heart_Atrial_Appendage
PTSD	ENSG00000164620.8	RELL2	-2.43	-0.54	1.53E-02	0.00	0.05	1.51E-04	3	10	10	2.46E-01	Heart_Atrial_Appendage
PTSD	ENSG00000127989.13	MTERF1	-2.42	-0.28	1.54E-02	0.00	0.04	3.53E-04	2	7	7	2.47E-01	Heart_Atrial_Appendage
PTSD	ENSG00000170915.8	PAQR8	2.42	0.05	1.55E-02	0.00	0.10	7.09E-09	21	55	55	2.48E-01	Heart_Atrial_Appendage
PTSD	ENSG00000164532.10	TBX20	-2.42	-0.04	1.56E-02	0.01	0.11	5.64E-10	29	38	38	2.49E-01	Heart_Atrial_Appendage
PTSD	ENSG00000184182.18	UBE2F	-2.42	-0.06	1.57E-02	0.00	0.15	5.10E-13	3	12	12	2.49E-01	Heart_Atrial_Appendage
PTSD	ENSG00000115425.13	PECR	-2.42	-0.10	1.57E-02	0.00	0.01	4.17E-02	14	22	22	2.49E-01	Heart_Atrial_Appendage
PTSD	ENSG00000164983.7	TMEM65	2.41	0.03	1.58E-02	0.01	0.11	9.64E-10	35	62	62	2.49E-01	Heart_Atrial_Appendage
PTSD	ENSG00000132824.13	SERINC3	2.41	0.25	1.58E-02	0.00	0.06	2.19E-05	6	28	28	2.49E-01	Heart_Atrial_Appendage
PTSD	ENSG00000130177.14	CDC16	2.41	0.52	1.59E-02	0.00	0.19	5.22E-16	1	9	9	2.49E-01	Heart_Atrial_Appendage
PTSD	ENSG00000100300.17	TSPO	2.41	0.15	1.60E-02	0.00	0.03	1.19E-03	2	3	3	2.51E-01	Heart_Atrial_Appendage
PTSD	ENSG00000174502.18	SLC26A9	-2.41	-0.03	1.60E-02	0.01	0.12	1.05E-10	15	28	28	2.51E-01	Heart_Atrial_Appendage
PTSD	ENSG00000152700.13	SAR1B	2.40	0.07	1.64E-02	0.00	0.06	1.39E-05	41	59	59	2.57E-01	Heart_Atrial_Appendage
PTSD	ENSG00000178904.18	DPY19L3	2.40	1.78	1.65E-02	0.00	0.03	1.16E-03	3	9	9	2.57E-01	Heart_Atrial_Appendage
PTSD	ENSG00000151881.14	TMEM267	-2.40	-0.09	1.65E-02	0.00	0.09	2.55E-08	9	19	19	2.57E-01	Heart_Atrial_Appendage
PTSD	ENSG00000164654.15	MIOS	2.40	0.11	1.66E-02	0.00	0.03	1.61E-03	8	20	20	2.57E-01	Heart_Atrial_Appendage
PTSD	ENSG00000177294.6	FBXO39	-2.39	-0.05	1.67E-02	0.00	0.06	2.22E-05	12	50	50	2.57E-01	Heart_Atrial_Appendage
PTSD	ENSG00000154743.17	TSEN2	2.39	0.06	1.67E-02	0.00	0.02	1.65E-02	29	41	41	2.57E-01	Heart_Atrial_Appendage
PTSD	ENSG00000177791.11	MYOZ1	-2.39	-0.02	1.67E-02	0.03	0.52	8.50E-57	28	37	37	2.57E-01	Heart_Atrial_Appendage
PTSD	ENSG00000175395.15	ZNF25	2.39	0.05	1.67E-02	0.00	0.08	7.72E-07	58	100	100	2.57E-01	Heart_Atrial_Appendage
PTSD	ENSG00000182732.16	RGS6	2.39	0.08	1.69E-02	0.00	0.02	5.66E-03	7	7	7	2.58E-01	Heart_Atrial_Appendage
PTSD	ENSG00000084710.13	EFR3B	-2.39	-0.04	1.69E-02	0.01	0.10	1.66E-08	5	12	12	2.58E-01	Heart_Atrial_Appendage
PTSD	ENSG00000108433.16	GOSR2	2.39	0.06	1.69E-02	0.00	0.02	9.11E-03	18	23	23	2.58E-01	Heart_Atrial_Appendage
PTSD	ENSG00000186867.10	QRFPR	-2.39	-0.01	1.70E-02	0.06	0.14	7.36E-12	38	65	65	2.58E-01	Heart_Atrial_Appendage
PTSD	ENSG00000153814.11	JAZF1	-2.39	-0.05	1.70E-02	0.00	0.09	1.12E-07	11	17	17	2.58E-01	Heart_Atrial_Appendage
PTSD	ENSG00000164951.15	PDP1	-2.38	-0.38	1.71E-02	0.00	0.01	4.27E-02	3	10	10	2.58E-01	Heart_Atrial_Appendage
PTSD	ENSG00000067208.14	EVI5	2.38	0.05	1.71E-02	0.00	0.04	7.42E-04	105	108	108	2.58E-01	Heart_Atrial_Appendage
PTSD	ENSG00000117533.14	VAMP4	-2.38	-0.06	1.72E-02	0.00	0.02	2.67E-02	21	27	27	2.58E-01	Heart_Atrial_Appendage
PTSD	ENSG00000182952.4	HMGN4	2.38	0.04	1.73E-02	0.01	0.06	5.83E-06	12	13	13	2.60E-01	Heart_Atrial_Appendage
PTSD	ENSG00000164949.7	GEM	2.38	0.04	1.74E-02	0.00	0.06	5.97E-06	28	47	47	2.60E-01	Heart_Atrial_Appendage
PTSD	ENSG00000166317.11	SYNPO2L	2.38	0.06	1.74E-02	0.00	0.07	7.16E-07	14	15	15	2.60E-01	Heart_Atrial_Appendage
PTSD	ENSG00000145743.15	FBXL17	2.38	0.11	1.74E-02	0.00	0.03	1.18E-03	25	32	32	2.60E-01	Heart_Atrial_Appendage
PTSD	ENSG00000152348.15	ATG10	-2.37	-0.01	1.76E-02	0.09	0.44	5.93E-44	34	47	47	2.61E-01	Heart_Atrial_Appendage
PTSD	ENSG00000118231.4	CRYGD	2.37	0.02	1.76E-02	0.02	0.12	2.19E-10	15	82	82	2.61E-01	Heart_Atrial_Appendage
PTSD	ENSG00000150401.14	DCUN1D2	-2.37	-0.10	1.76E-02	0.00	0.03	1.91E-03	40	43	43	2.61E-01	Heart_Atrial_Appendage
PTSD	ENSG00000179119.14	SPTY2D1	2.37	0.12	1.77E-02	0.00	0.02	1.84E-02	17	22	22	2.62E-01	Heart_Atrial_Appendage
PTSD	ENSG00000107185.9	RGP1	-2.37	-0.09	1.78E-02	0.00	0.06	3.22E-05	6	10	10	2.62E-01	Heart_Atrial_Appendage
PTSD	ENSG00000213722.8	DDAH2	-2.37	-0.49	1.78E-02	0.00	0.10	3.22E-08	1	11	11	2.62E-01	Heart_Atrial_Appendage
PTSD	ENSG00000166342.18	NETO1	-2.37	-0.08	1.79E-02	0.00	0.06	2.24E-05	16	27	27	2.62E-01	Heart_Atrial_Appendage
PTSD	ENSG00000109332.19	UBE2D3	2.37	0.63	1.79E-02	0.00	0.08	9.68E-07	6	44	44	2.62E-01	Heart_Atrial_Appendage
PTSD	ENSG00000081052.11	COL4A4	-2.37	-0.07	1.80E-02	0.00	0.04	4.14E-04	32	45	45	2.62E-01	Heart_Atrial_Appendage
PTSD	ENSG00000163913.11	IFT122	-2.37	-0.01	1.80E-02	0.03	0.23	6.19E-20	44	52	52	2.62E-01	Heart_Atrial_Appendage
PTSD	ENSG00000188611.14	ASAH2	2.36	0.01	1.81E-02	0.12	0.45	1.34E-46	28	40	40	2.63E-01	Heart_Atrial_Appendage
PTSD	ENSG00000257261.5	RP11-96H19.1	2.36	0.02	1.82E-02	0.02	0.30	2.43E-26	4	8	8	2.63E-01	Heart_Atrial_Appendage
PTSD	ENSG00000168152.12	THAP9	2.36	0.10	1.82E-02	0.00	0.07	1.93E-06	15	23	23	2.63E-01	Heart_Atrial_Appendage
PTSD	ENSG00000115085.13	ZAP70	2.36	0.07	1.82E-02	0.00	0.03	1.43E-03	3	5	5	2.63E-01	Heart_Atrial_Appendage
PTSD	ENSG00000089558.8	KCNH4	2.36	0.06	1.83E-02	0.00	0.02	8.26E-03	17	41	41	2.63E-01	Heart_Atrial_Appendage
PTSD	ENSG00000183527.11	PSMG1	-2.36	-0.05	1.83E-02	0.00	0.12	9.18E-11	16	42	42	2.63E-01	Heart_Atrial_Appendage
PTSD	ENSG00000136514.2	RTP4	-2.36	-0.04	1.83E-02	0.00	0.18	3.94E-15	4	20	20	2.63E-01	Heart_Atrial_Appendage
PTSD	ENSG00000187824.8	TMEM220	-2.36	-0.08	1.84E-02	0.00	0.11	1.94E-09	25	42	42	2.63E-01	Heart_Atrial_Appendage
PTSD	ENSG00000177885.13	GRB2	2.36	0.14	1.85E-02	0.00	0.01	4.13E-02	16	28	28	2.63E-01	Heart_Atrial_Appendage
PTSD	ENSG00000163528.12	CHCHD4	2.36	0.98	1.85E-02	0.00	0.09	1.17E-07	7	24	24	2.63E-01	Heart_Atrial_Appendage
PTSD	ENSG00000214530.8	STARD10	-2.35	-0.21	1.86E-02	0.00	0.25	1.59E-21	4	7	7	2.64E-01	Heart_Atrial_Appendage
PTSD	ENSG00000108771.12	DHX58	-2.35	-0.02	1.87E-02	0.02	0.20	1.20E-16	18	59	59	2.66E-01	Heart_Atrial_Appendage
PTSD	ENSG00000117115.12	PADI2	2.35	0.28	1.88E-02	0.00	0.11	4.58E-09	2	12	12	2.66E-01	Heart_Atrial_Appendage
PTSD	ENSG00000206503.12	HLA-A	2.35	0.01	1.90E-02	0.08	0.50	1.02E-55	59	70	70	2.68E-01	Heart_Atrial_Appendage
PTSD	ENSG00000156381.8	ANKRD9	2.34	0.13	1.90E-02	0.00	0.06	2.33E-05	7	12	12	2.68E-01	Heart_Atrial_Appendage
PTSD	ENSG00000167711.13	SERPINF2	-2.34	-0.23	1.91E-02	0.00	0.02	1.67E-02	1	9	9	2.68E-01	Heart_Atrial_Appendage
PTSD	ENSG00000176208.8	ATAD5	-2.34	-0.04	1.92E-02	0.00	0.05	1.27E-04	19	25	25	2.69E-01	Heart_Atrial_Appendage
PTSD	ENSG00000140406.3	MESDC1	2.34	0.05	1.94E-02	0.00	0.07	1.78E-06	33	42	42	2.72E-01	Heart_Atrial_Appendage
PTSD	ENSG00000035681.7	NSMAF	-2.34	-0.08	1.95E-02	0.00	0.02	2.98E-02	13	26	26	2.72E-01	Heart_Atrial_Appendage
PTSD	ENSG00000198203.9	SULT1C2	2.33	0.02	1.96E-02	0.03	0.24	1.99E-20	18	20	20	2.72E-01	Heart_Atrial_Appendage
PTSD	ENSG00000197062.11	ZSCAN26	2.33	0.02	1.96E-02	0.02	0.18	6.29E-15	50	57	57	2.72E-01	Heart_Atrial_Appendage
PTSD	ENSG00000147526.19	TACC1	2.33	0.06	1.96E-02	0.00	0.09	2.62E-08	10	21	21	2.72E-01	Heart_Atrial_Appendage
PTSD	ENSG00000172059.10	KLF11	-2.33	-0.05	1.98E-02	0.00	0.06	1.89E-05	9	24	24	2.73E-01	Heart_Atrial_Appendage
PTSD	ENSG00000065665.20	SEC61A2	2.32	0.04	2.01E-02	0.01	0.09	7.20E-08	17	47	47	2.77E-01	Heart_Atrial_Appendage
PTSD	ENSG00000174231.16	PRPF8	2.32	2.00	2.02E-02	0.00	0.01	4.95E-02	1	52	52	2.77E-01	Heart_Atrial_Appendage
PTSD	ENSG00000236383.8	LINC00854	-2.32	-0.27	2.02E-02	0.00	0.05	1.26E-04	3	9	9	2.77E-01	Heart_Atrial_Appendage
PTSD	ENSG00000151746.13	BICD1	-2.32	-0.06	2.02E-02	0.00	0.10	9.45E-09	42	65	65	2.77E-01	Heart_Atrial_Appendage
PTSD	ENSG00000161179.13	YDJC	-2.32	-0.07	2.03E-02	0.00	0.05	1.21E-04	14	26	26	2.77E-01	Heart_Atrial_Appendage
PTSD	ENSG00000149311.18	ATM	2.32	0.25	2.03E-02	0.00	0.03	1.80E-03	2	21	21	2.77E-01	Heart_Atrial_Appendage
PTSD	ENSG00000276073.1	RP5-1125A11.7	-2.32	-0.01	2.04E-02	0.09	0.18	8.89E-15	34	62	62	2.77E-01	Heart_Atrial_Appendage
PTSD	ENSG00000070610.14	GBA2	2.32	0.03	2.04E-02	0.01	0.30	7.59E-27	5	9	9	2.77E-01	Heart_Atrial_Appendage
PTSD	ENSG00000069943.9	PIGB	-2.31	-0.03	2.07E-02	0.01	0.20	9.15E-17	25	61	61	2.80E-01	Heart_Atrial_Appendage
PTSD	ENSG00000172954.13	LCLAT1	-2.31	-0.05	2.10E-02	0.00	0.09	5.04E-08	17	38	38	2.84E-01	Heart_Atrial_Appendage
PTSD	ENSG00000172137.18	CALB2	2.31	0.06	2.11E-02	0.00	0.18	5.40E-15	8	16	16	2.84E-01	Heart_Atrial_Appendage
PTSD	ENSG00000107175.11	CREB3	-2.31	-0.06	2.11E-02	0.00	0.04	7.05E-04	4	7	7	2.84E-01	Heart_Atrial_Appendage
PTSD	ENSG00000170092.14	SPDYE5	-2.30	-0.07	2.14E-02	0.00	0.11	9.35E-10	10	20	20	2.88E-01	Heart_Atrial_Appendage
PTSD	ENSG00000259687.1	LINC01220	-2.30	-0.03	2.15E-02	0.01	0.05	4.37E-05	11	18	18	2.88E-01	Heart_Atrial_Appendage
PTSD	ENSG00000197978.9	GOLGA6L9	-2.30	-0.02	2.16E-02	0.02	0.22	1.00E-19	22	26	26	2.90E-01	Heart_Atrial_Appendage
PTSD	ENSG00000154548.8	SRSF12	2.30	0.04	2.17E-02	0.00	0.08	2.52E-07	4	6	6	2.90E-01	Heart_Atrial_Appendage
PTSD	ENSG00000186399.10	GOLGA8R	-2.29	-0.02	2.18E-02	0.02	0.05	6.34E-05	23	62	62	2.90E-01	Heart_Atrial_Appendage
PTSD	ENSG00000116786.11	PLEKHM2	-2.29	-0.19	2.19E-02	0.00	0.05	1.09E-04	5	25	25	2.91E-01	Heart_Atrial_Appendage
PTSD	ENSG00000143776.18	CDC42BPA	-2.29	-0.08	2.20E-02	0.00	0.02	6.78E-03	44	52	52	2.92E-01	Heart_Atrial_Appendage
PTSD	ENSG00000125629.14	INSIG2	2.29	0.07	2.20E-02	0.00	0.04	3.84E-04	7	11	11	2.92E-01	Heart_Atrial_Appendage
PTSD	ENSG00000165806.19	CASP7	2.29	0.02	2.21E-02	0.04	0.35	8.13E-33	31	50	50	2.92E-01	Heart_Atrial_Appendage
PTSD	ENSG00000162244.10	RPL29	2.29	0.04	2.22E-02	0.00	0.05	4.41E-05	11	16	16	2.93E-01	Heart_Atrial_Appendage
PTSD	ENSG00000132623.15	ANKEF1	2.28	1.05	2.25E-02	0.00	0.02	2.07E-02	1	3	3	2.96E-01	Heart_Atrial_Appendage
PTSD	ENSG00000283073.1	RP11-834C11.15	-2.28	-0.04	2.26E-02	0.01	0.05	1.53E-04	9	22	22	2.96E-01	Heart_Atrial_Appendage
PTSD	ENSG00000267041.5	ZNF850	-2.28	-0.03	2.26E-02	0.01	0.04	1.45E-04	36	51	51	2.96E-01	Heart_Atrial_Appendage
PTSD	ENSG00000169598.15	DFFB	-2.28	-0.04	2.29E-02	0.00	0.25	9.32E-22	17	29	29	2.99E-01	Heart_Atrial_Appendage
PTSD	ENSG00000121101.15	TEX14	-2.27	-0.03	2.29E-02	0.01	0.14	5.84E-12	15	33	33	2.99E-01	Heart_Atrial_Appendage
PTSD	ENSG00000135968.20	GCC2	2.27	0.10	2.30E-02	0.00	0.28	3.11E-25	5	20	20	2.99E-01	Heart_Atrial_Appendage
PTSD	ENSG00000279278.1	CH17-264L24.1	-2.27	-0.13	2.31E-02	0.00	0.15	5.69E-13	3	17	17	3.00E-01	Heart_Atrial_Appendage
PTSD	ENSG00000183426.16	NPIPA1	2.26	0.01	2.36E-02	0.11	0.35	1.41E-32	50	74	74	3.04E-01	Heart_Atrial_Appendage
PTSD	ENSG00000250891.1	LINC02208	2.26	0.03	2.36E-02	0.01	0.18	3.60E-15	28	36	36	3.04E-01	Heart_Atrial_Appendage
PTSD	ENSG00000171051.8	FPR1	2.26	0.24	2.36E-02	0.00	0.04	3.65E-04	3	11	11	3.04E-01	Heart_Atrial_Appendage
PTSD	ENSG00000138160.5	KIF11	-2.26	-0.03	2.37E-02	0.01	0.05	7.79E-05	57	78	78	3.04E-01	Heart_Atrial_Appendage
PTSD	ENSG00000145020.15	AMT	-2.26	-0.04	2.38E-02	0.01	0.10	2.11E-08	48	51	51	3.04E-01	Heart_Atrial_Appendage
PTSD	ENSG00000146648.17	EGFR	2.26	0.06	2.40E-02	0.00	0.07	9.02E-07	17	40	40	3.04E-01	Heart_Atrial_Appendage
PTSD	ENSG00000067221.13	STOML1	-2.26	-0.03	2.40E-02	0.01	0.19	2.34E-16	11	20	20	3.04E-01	Heart_Atrial_Appendage
PTSD	ENSG00000186522.14	10-Sep	-2.26	-0.11	2.40E-02	0.00	0.09	1.11E-07	14	33	33	3.04E-01	Heart_Atrial_Appendage
PTSD	ENSG00000136732.14	GYPC	-2.26	-0.01	2.41E-02	0.05	0.24	1.74E-20	39	73	73	3.04E-01	Heart_Atrial_Appendage
PTSD	ENSG00000129317.14	PUS7L	2.26	0.14	2.41E-02	0.00	0.03	3.85E-03	10	36	36	3.04E-01	Heart_Atrial_Appendage
PTSD	ENSG00000181915.4	ADO	-2.25	-0.12	2.41E-02	0.00	0.04	3.51E-04	14	30	30	3.04E-01	Heart_Atrial_Appendage
PTSD	ENSG00000106976.20	DNM1	-2.25	-0.06	2.42E-02	0.00	0.02	8.22E-03	11	31	31	3.04E-01	Heart_Atrial_Appendage
PTSD	ENSG00000162927.13	PUS10	2.25	0.01	2.43E-02	0.05	0.20	4.40E-17	40	51	51	3.04E-01	Heart_Atrial_Appendage
PTSD	ENSG00000267108.1	RP11-861E21.1	2.25	0.01	2.44E-02	0.08	0.12	1.25E-10	60	110	110	3.04E-01	Heart_Atrial_Appendage
PTSD	ENSG00000118702.9	GHRH	2.25	0.06	2.44E-02	0.00	0.06	7.70E-06	7	12	12	3.04E-01	Heart_Atrial_Appendage
PTSD	ENSG00000130520.10	LSM4	2.25	0.07	2.44E-02	0.00	0.04	1.32E-04	7	13	13	3.04E-01	Heart_Atrial_Appendage
PTSD	ENSG00000149328.14	GLB1L2	-2.25	-0.29	2.45E-02	0.00	0.18	1.23E-14	8	29	29	3.04E-01	Heart_Atrial_Appendage
PTSD	ENSG00000145979.17	TBC1D7	2.25	0.02	2.45E-02	0.02	0.29	1.49E-25	31	58	58	3.04E-01	Heart_Atrial_Appendage
PTSD	ENSG00000023191.16	RNH1	2.25	0.06	2.45E-02	0.00	0.08	4.39E-07	12	25	25	3.04E-01	Heart_Atrial_Appendage
PTSD	ENSG00000092871.16	RFFL	-2.25	-0.36	2.46E-02	0.00	0.14	4.01E-12	3	24	24	3.04E-01	Heart_Atrial_Appendage
PTSD	ENSG00000108588.13	CCDC47	-2.25	-0.83	2.46E-02	0.00	0.05	1.02E-04	5	10	10	3.04E-01	Heart_Atrial_Appendage
PTSD	ENSG00000107099.15	DOCK8	-2.25	-0.03	2.46E-02	0.01	0.17	2.85E-14	21	63	63	3.04E-01	Heart_Atrial_Appendage
PTSD	ENSG00000148600.14	CDHR1	2.25	0.02	2.46E-02	0.02	0.22	5.74E-19	21	28	28	3.04E-01	Heart_Atrial_Appendage
PTSD	ENSG00000176834.13	VSIG10	-2.24	-0.06	2.48E-02	0.00	0.13	2.25E-11	4	15	15	3.04E-01	Heart_Atrial_Appendage
PTSD	ENSG00000108828.15	VAT1	-2.24	-0.07	2.48E-02	0.00	0.04	7.31E-04	13	15	15	3.04E-01	Heart_Atrial_Appendage
PTSD	ENSG00000166946.13	CCNDBP1	2.24	0.05	2.49E-02	0.00	0.04	2.76E-04	22	30	30	3.04E-01	Heart_Atrial_Appendage
PTSD	ENSG00000113811.10	SELENOK	2.24	0.19	2.49E-02	0.00	0.02	9.59E-03	7	23	23	3.04E-01	Heart_Atrial_Appendage
PTSD	ENSG00000106809.10	OGN	2.24	0.08	2.49E-02	0.00	0.09	7.80E-08	25	62	62	3.04E-01	Heart_Atrial_Appendage
PTSD	ENSG00000138767.12	CNOT6L	-2.24	-0.04	2.49E-02	0.01	0.08	2.60E-07	14	20	20	3.04E-01	Heart_Atrial_Appendage
PTSD	ENSG00000104147.8	OIP5	2.24	0.04	2.50E-02	0.01	0.04	8.06E-04	12	22	22	3.04E-01	Heart_Atrial_Appendage
PTSD	ENSG00000135698.9	MPHOSPH6	-2.24	-0.02	2.50E-02	0.03	0.29	1.52E-25	20	54	54	3.04E-01	Heart_Atrial_Appendage
PTSD	ENSG00000106853.18	PTGR1	-2.24	-0.04	2.50E-02	0.01	0.19	1.23E-16	21	38	38	3.04E-01	Heart_Atrial_Appendage
PTSD	ENSG00000204947.8	ZNF425	2.24	0.12	2.50E-02	0.00	0.02	7.07E-03	3	7	7	3.04E-01	Heart_Atrial_Appendage
PTSD	ENSG00000272369.1	RP11-446N19.1	2.24	0.08	2.51E-02	0.00	0.05	5.87E-05	1	11	11	3.04E-01	Heart_Atrial_Appendage
PTSD	ENSG00000115840.13	SLC25A12	2.24	0.16	2.51E-02	0.00	0.08	1.95E-07	16	21	21	3.04E-01	Heart_Atrial_Appendage
PTSD	ENSG00000204438.10	GPANK1	2.24	0.09	2.51E-02	0.00	0.04	7.22E-04	24	31	31	3.04E-01	Heart_Atrial_Appendage
PTSD	ENSG00000099917.17	MED15	-2.24	-3.45	2.52E-02	0.00	0.08	4.63E-07	1	6	6	3.04E-01	Heart_Atrial_Appendage
PTSD	ENSG00000162585.16	FAAP20	-2.24	-0.06	2.52E-02	0.00	0.25	7.59E-23	15	42	42	3.04E-01	Heart_Atrial_Appendage
PTSD	ENSG00000124191.17	TOX2	-2.24	-0.07	2.53E-02	0.00	0.20	7.11E-17	8	33	33	3.04E-01	Heart_Atrial_Appendage
PTSD	ENSG00000054219.10	LY75	2.24	0.24	2.54E-02	0.00	0.42	1.65E-41	5	20	20	3.04E-01	Heart_Atrial_Appendage
PTSD	ENSG00000134369.15	NAV1	-2.24	-0.08	2.54E-02	0.00	0.09	1.35E-07	6	15	15	3.04E-01	Heart_Atrial_Appendage
PTSD	ENSG00000104983.8	CCDC61	-2.23	-0.03	2.55E-02	0.01	0.14	4.07E-12	10	16	16	3.05E-01	Heart_Atrial_Appendage
PTSD	ENSG00000180263.13	FGD6	2.23	0.08	2.56E-02	0.00	0.03	2.46E-03	7	19	19	3.05E-01	Heart_Atrial_Appendage
PTSD	ENSG00000180155.19	LYNX1	2.23	0.10	2.56E-02	0.00	0.09	1.86E-07	9	17	17	3.05E-01	Heart_Atrial_Appendage
PTSD	ENSG00000135124.14	P2RX4	-2.23	-0.05	2.57E-02	0.00	0.26	1.17E-22	26	45	45	3.06E-01	Heart_Atrial_Appendage
PTSD	ENSG00000244617.2	ASPRV1	-2.23	-0.05	2.58E-02	0.00	0.07	1.19E-06	12	13	13	3.06E-01	Heart_Atrial_Appendage
PTSD	ENSG00000189362.11	NEMP2	2.23	0.02	2.58E-02	0.02	0.10	1.25E-08	51	70	70	3.06E-01	Heart_Atrial_Appendage
PTSD	ENSG00000136003.15	ISCU	2.23	0.22	2.59E-02	0.00	0.17	2.89E-14	15	43	43	3.06E-01	Heart_Atrial_Appendage
PTSD	ENSG00000084674.14	APOB	2.22	6.21	2.62E-02	0.00	0.09	1.17E-07	4	15	15	3.10E-01	Heart_Atrial_Appendage
PTSD	ENSG00000175264.7	CHST1	2.22	0.06	2.63E-02	0.00	0.05	4.62E-05	11	22	22	3.10E-01	Heart_Atrial_Appendage
PTSD	ENSG00000109667.11	SLC2A9	-2.22	-0.06	2.65E-02	0.00	0.03	2.20E-03	4	8	8	3.11E-01	Heart_Atrial_Appendage
PTSD	ENSG00000203760.8	CENPW	2.22	0.06	2.65E-02	0.00	0.05	4.84E-05	12	46	46	3.11E-01	Heart_Atrial_Appendage
PTSD	ENSG00000117118.9	SDHB	-2.22	-0.09	2.66E-02	0.00	0.04	7.22E-04	45	80	80	3.11E-01	Heart_Atrial_Appendage
PTSD	ENSG00000120645.11	IQSEC3	2.21	0.03	2.68E-02	0.01	0.13	4.42E-11	9	35	35	3.12E-01	Heart_Atrial_Appendage
PTSD	ENSG00000245149.3	RNF139-AS1	-2.21	-0.02	2.68E-02	0.01	0.19	4.78E-16	38	60	60	3.12E-01	Heart_Atrial_Appendage
PTSD	ENSG00000254002.1	RP11-213G6.2	-2.21	-0.20	2.69E-02	0.00	0.03	1.31E-03	10	20	20	3.13E-01	Heart_Atrial_Appendage
PTSD	ENSG00000166578.9	IQCD	2.21	0.03	2.70E-02	0.00	0.02	1.53E-02	17	27	27	3.13E-01	Heart_Atrial_Appendage
PTSD	ENSG00000112139.14	MDGA1	-2.21	-0.01	2.70E-02	0.04	0.34	1.23E-32	16	23	23	3.13E-01	Heart_Atrial_Appendage
PTSD	ENSG00000228696.8	ARL17B	2.21	0.02	2.71E-02	0.02	0.22	7.09E-19	14	51	51	3.14E-01	Heart_Atrial_Appendage
PTSD	ENSG00000256073.3	URB1-AS1	-2.21	-0.03	2.72E-02	0.01	0.10	5.68E-09	12	12	12	3.14E-01	Heart_Atrial_Appendage
PTSD	ENSG00000114405.10	C3orf14	-2.21	-0.17	2.72E-02	0.00	0.12	2.49E-10	10	18	18	3.14E-01	Heart_Atrial_Appendage
PTSD	ENSG00000119718.10	EIF2B2	-2.21	-0.02	2.73E-02	0.03	0.27	5.09E-24	17	21	21	3.14E-01	Heart_Atrial_Appendage
PTSD	ENSG00000138111.14	MFSD13A	-2.20	-0.04	2.75E-02	0.00	0.26	3.21E-23	30	65	65	3.15E-01	Heart_Atrial_Appendage
PTSD	ENSG00000259511.2	UBE2Q2L	2.20	0.01	2.75E-02	0.05	0.27	2.45E-23	17	33	33	3.15E-01	Heart_Atrial_Appendage
PTSD	ENSG00000120451.10	SNX19	2.20	0.01	2.75E-02	0.04	0.41	1.34E-39	30	51	51	3.15E-01	Heart_Atrial_Appendage
PTSD	ENSG00000085760.14	MTIF2	2.20	0.12	2.76E-02	0.00	0.03	1.54E-03	4	6	6	3.15E-01	Heart_Atrial_Appendage
PTSD	ENSG00000107164.15	FUBP3	-2.20	-0.05	2.78E-02	0.00	0.03	1.35E-03	12	27	27	3.17E-01	Heart_Atrial_Appendage
PTSD	ENSG00000129167.9	TPH1	-2.20	-0.05	2.78E-02	0.00	0.06	5.12E-06	3	7	7	3.17E-01	Heart_Atrial_Appendage
PTSD	ENSG00000104689.9	TNFRSF10A	-2.20	-0.18	2.79E-02	0.00	0.19	1.38E-16	7	19	19	3.17E-01	Heart_Atrial_Appendage
PTSD	ENSG00000260274.1	RP11-817O13.8	-2.20	-0.07	2.79E-02	0.00	0.12	1.80E-10	5	14	14	3.17E-01	Heart_Atrial_Appendage
PTSD	ENSG00000250506.7	CDK3	-2.19	-0.02	2.84E-02	0.01	0.18	7.09E-16	26	57	57	3.21E-01	Heart_Atrial_Appendage
PTSD	ENSG00000146830.9	GIGYF1	2.19	0.03	2.84E-02	0.01	0.22	2.33E-18	19	28	28	3.21E-01	Heart_Atrial_Appendage
PTSD	ENSG00000262246.5	CORO7	2.19	0.12	2.85E-02	0.00	0.05	2.84E-05	9	17	17	3.21E-01	Heart_Atrial_Appendage
PTSD	ENSG00000126822.16	PLEKHG3	2.19	0.04	2.85E-02	0.01	0.14	8.74E-12	25	37	37	3.21E-01	Heart_Atrial_Appendage
PTSD	ENSG00000102967.11	DHODH	-2.19	-0.03	2.86E-02	0.01	0.11	1.65E-10	11	14	14	3.21E-01	Heart_Atrial_Appendage
PTSD	ENSG00000127995.16	CASD1	2.19	0.05	2.86E-02	0.00	0.05	7.36E-05	13	13	13	3.21E-01	Heart_Atrial_Appendage
PTSD	ENSG00000016402.13	IL20RA	-2.18	-0.65	2.89E-02	0.00	0.03	1.67E-03	1	7	7	3.24E-01	Heart_Atrial_Appendage
PTSD	ENSG00000204463.12	BAG6	2.18	0.08	2.92E-02	0.00	0.03	3.62E-03	20	26	26	3.27E-01	Heart_Atrial_Appendage
PTSD	ENSG00000242259.8	C22orf39	2.18	0.05	2.93E-02	0.00	0.13	4.55E-11	31	63	63	3.27E-01	Heart_Atrial_Appendage
PTSD	ENSG00000215244.2	RP11-563J2.2	2.18	1.18	2.94E-02	0.00	0.04	4.18E-04	1	5	5	3.28E-01	Heart_Atrial_Appendage
PTSD	ENSG00000113734.17	BNIP1	2.18	0.05	2.96E-02	0.00	0.09	3.76E-08	3	6	6	3.28E-01	Heart_Atrial_Appendage
PTSD	ENSG00000237541.3	HLA-DQA2	2.17	0.01	2.97E-02	0.07	0.51	6.56E-55	26	38	38	3.28E-01	Heart_Atrial_Appendage
PTSD	ENSG00000182628.12	SKA2	2.17	0.06	2.97E-02	0.00	0.04	4.87E-04	9	23	23	3.28E-01	Heart_Atrial_Appendage
PTSD	ENSG00000184227.7	ACOT1	2.17	0.01	2.97E-02	0.05	0.48	1.30E-51	23	64	64	3.28E-01	Heart_Atrial_Appendage
PTSD	ENSG00000160185.14	UBASH3A	-2.17	-0.02	2.97E-02	0.01	0.02	2.15E-02	23	44	44	3.28E-01	Heart_Atrial_Appendage
PTSD	ENSG00000197360.9	ZNF98	-2.17	-0.01	2.98E-02	0.07	0.32	4.26E-28	35	72	72	3.28E-01	Heart_Atrial_Appendage
PTSD	ENSG00000226266.6	AC009961.3	-2.17	-0.05	3.00E-02	0.00	0.19	2.47E-16	33	44	44	3.30E-01	Heart_Atrial_Appendage
PTSD	ENSG00000148843.13	PDCD11	2.17	0.09	3.02E-02	0.00	0.03	9.94E-04	12	24	24	3.32E-01	Heart_Atrial_Appendage
PTSD	ENSG00000128595.16	CALU	-2.16	-0.15	3.05E-02	0.00	0.02	6.20E-03	4	6	6	3.34E-01	Heart_Atrial_Appendage
PTSD	ENSG00000143412.9	ANXA9	-2.16	-0.06	3.06E-02	0.00	0.11	1.28E-09	2	5	5	3.34E-01	Heart_Atrial_Appendage
PTSD	ENSG00000218739.9	CEBPZOS	2.16	0.04	3.06E-02	0.01	0.06	2.47E-05	20	44	44	3.34E-01	Heart_Atrial_Appendage
PTSD	ENSG00000135976.17	ANKRD36	-2.16	-0.03	3.06E-02	0.01	0.15	6.80E-13	11	22	22	3.34E-01	Heart_Atrial_Appendage
PTSD	ENSG00000204520.12	MICA	-2.16	-0.01	3.07E-02	0.05	0.44	9.82E-45	38	58	58	3.35E-01	Heart_Atrial_Appendage
PTSD	ENSG00000108576.9	SLC6A4	-2.16	-0.03	3.08E-02	0.01	0.08	3.03E-07	19	19	19	3.35E-01	Heart_Atrial_Appendage
PTSD	ENSG00000164543.5	STK17A	2.16	0.06	3.08E-02	0.00	0.50	1.91E-53	19	37	37	3.35E-01	Heart_Atrial_Appendage
PTSD	ENSG00000130948.9	HSD17B3	-2.16	-0.04	3.09E-02	0.00	0.05	7.93E-05	10	26	26	3.35E-01	Heart_Atrial_Appendage
PTSD	ENSG00000085563.14	ABCB1	-2.16	-0.03	3.10E-02	0.01	0.07	4.97E-06	9	11	11	3.35E-01	Heart_Atrial_Appendage
PTSD	ENSG00000140400.16	MAN2C1	-2.16	-0.02	3.11E-02	0.01	0.46	1.61E-46	18	38	38	3.36E-01	Heart_Atrial_Appendage
PTSD	ENSG00000153406.13	NMRAL1	-2.15	-0.01	3.13E-02	0.03	0.45	1.32E-45	16	29	29	3.36E-01	Heart_Atrial_Appendage
PTSD	ENSG00000249145.1	RP11-774O3.2	2.15	0.05	3.13E-02	0.00	0.02	1.19E-02	4	6	6	3.36E-01	Heart_Atrial_Appendage
PTSD	ENSG00000071462.11	WBSCR22	-2.15	-0.05	3.14E-02	0.00	0.09	2.94E-08	8	22	22	3.36E-01	Heart_Atrial_Appendage
PTSD	ENSG00000250091.2	DNAH10OS	2.15	0.07	3.14E-02	0.00	0.06	9.80E-06	5	40	40	3.36E-01	Heart_Atrial_Appendage
PTSD	ENSG00000119326.14	CTNNAL1	2.15	0.10	3.14E-02	0.00	0.12	7.81E-10	14	27	27	3.36E-01	Heart_Atrial_Appendage
PTSD	ENSG00000125633.10	CCDC93	-2.15	-0.25	3.15E-02	0.00	0.38	4.84E-36	4	57	57	3.36E-01	Heart_Atrial_Appendage
PTSD	ENSG00000147679.11	UTP23	2.15	0.10	3.15E-02	0.00	0.04	4.72E-04	3	10	10	3.36E-01	Heart_Atrial_Appendage
PTSD	ENSG00000172613.7	RAD9A	2.15	0.03	3.16E-02	0.01	0.17	5.03E-14	24	40	40	3.37E-01	Heart_Atrial_Appendage
PTSD	ENSG00000205683.11	DPF3	2.15	0.18	3.16E-02	0.00	0.02	5.00E-03	7	15	15	3.37E-01	Heart_Atrial_Appendage
PTSD	ENSG00000166848.5	TERF2IP	-2.15	-0.09	3.19E-02	0.00	0.02	9.19E-03	2	8	8	3.38E-01	Heart_Atrial_Appendage
PTSD	ENSG00000272732.1	RP5-1159O4.2	2.15	0.08	3.19E-02	0.00	0.10	1.73E-08	6	18	18	3.38E-01	Heart_Atrial_Appendage
PTSD	ENSG00000102904.14	TSNAXIP1	2.14	0.04	3.20E-02	0.00	0.03	3.36E-03	11	13	13	3.38E-01	Heart_Atrial_Appendage
PTSD	ENSG00000075399.13	VPS9D1	-2.14	-0.22	3.21E-02	0.00	0.16	4.44E-13	2	14	14	3.38E-01	Heart_Atrial_Appendage
PTSD	ENSG00000185274.11	WBSCR17	2.14	0.02	3.21E-02	0.03	0.28	1.95E-24	28	63	63	3.38E-01	Heart_Atrial_Appendage
PTSD	ENSG00000250120.6	PCDHA10	-2.14	-0.03	3.22E-02	0.01	0.10	6.42E-09	10	22	22	3.38E-01	Heart_Atrial_Appendage
PTSD	ENSG00000161896.11	IP6K3	2.14	0.02	3.22E-02	0.02	0.30	2.73E-26	19	23	23	3.38E-01	Heart_Atrial_Appendage
PTSD	ENSG00000180096.11	1-Sep	-2.14	-0.05	3.22E-02	0.00	0.10	5.11E-09	10	15	15	3.38E-01	Heart_Atrial_Appendage
PTSD	ENSG00000111670.14	GNPTAB	2.14	0.06	3.25E-02	0.00	0.08	5.00E-07	3	10	10	3.40E-01	Heart_Atrial_Appendage
PTSD	ENSG00000167595.14	PROSER3	2.14	0.05	3.26E-02	0.00	0.05	1.92E-05	4	9	9	3.40E-01	Heart_Atrial_Appendage
PTSD	ENSG00000072682.18	P4HA2	2.14	0.04	3.26E-02	0.00	0.04	4.19E-04	20	23	23	3.40E-01	Heart_Atrial_Appendage
PTSD	ENSG00000168827.14	GFM1	-2.14	-0.02	3.26E-02	0.01	0.36	4.87E-34	45	50	50	3.40E-01	Heart_Atrial_Appendage
PTSD	ENSG00000104517.12	UBR5	-2.13	-0.24	3.29E-02	0.00	0.03	4.72E-03	8	14	14	3.42E-01	Heart_Atrial_Appendage
PTSD	ENSG00000100196.10	KDELR3	2.13	0.08	3.29E-02	0.00	0.04	2.54E-04	4	16	16	3.42E-01	Heart_Atrial_Appendage
PTSD	ENSG00000035664.11	DAPK2	-2.13	-0.05	3.32E-02	0.00	0.05	4.50E-05	6	29	29	3.43E-01	Heart_Atrial_Appendage
PTSD	ENSG00000171443.6	ZNF524	-2.13	-0.08	3.32E-02	0.00	0.02	2.30E-02	10	25	25	3.43E-01	Heart_Atrial_Appendage
PTSD	ENSG00000179314.13	WSCD1	-2.13	-0.06	3.33E-02	0.00	0.06	9.25E-06	18	47	47	3.43E-01	Heart_Atrial_Appendage
PTSD	ENSG00000281357.2	ARRDC3-AS1	-2.13	-0.03	3.33E-02	0.01	0.01	4.59E-02	25	31	31	3.43E-01	Heart_Atrial_Appendage
PTSD	ENSG00000277531.2	LLNLF-187D8.1	2.13	0.07	3.33E-02	0.00	0.05	6.70E-05	3	7	7	3.43E-01	Heart_Atrial_Appendage
PTSD	ENSG00000248202.1	RP11-455B3.1	2.12	0.10	3.36E-02	0.00	0.03	2.10E-03	5	12	12	3.46E-01	Heart_Atrial_Appendage
PTSD	ENSG00000243566.6	UPK3B	2.12	0.02	3.39E-02	0.01	0.10	1.93E-08	16	29	29	3.49E-01	Heart_Atrial_Appendage
PTSD	ENSG00000122642.10	FKBP9	2.12	0.35	3.40E-02	0.00	0.11	4.94E-10	16	33	33	3.49E-01	Heart_Atrial_Appendage
PTSD	ENSG00000185298.12	CCDC137	2.12	0.07	3.43E-02	0.00	0.03	1.49E-03	6	10	10	3.51E-01	Heart_Atrial_Appendage
PTSD	ENSG00000159842.14	ABR	-2.11	-9.58	3.47E-02	0.00	0.04	7.45E-04	1	12	12	3.54E-01	Heart_Atrial_Appendage
PTSD	ENSG00000115306.15	SPTBN1	-2.11	-0.09	3.48E-02	0.00	0.03	9.03E-04	6	8	8	3.54E-01	Heart_Atrial_Appendage
PTSD	ENSG00000184990.12	SIVA1	-2.11	-0.03	3.48E-02	0.01	0.08	2.33E-07	11	36	36	3.54E-01	Heart_Atrial_Appendage
PTSD	ENSG00000278611.1	CTC-543D15.8	-2.11	-0.29	3.49E-02	0.00	0.17	2.81E-15	3	14	14	3.54E-01	Heart_Atrial_Appendage
PTSD	ENSG00000134852.14	CLOCK	2.11	0.12	3.50E-02	0.00	0.07	1.09E-06	7	14	14	3.54E-01	Heart_Atrial_Appendage
PTSD	ENSG00000174996.11	KLC2	-2.11	-0.08	3.51E-02	0.00	0.05	3.70E-05	5	18	18	3.54E-01	Heart_Atrial_Appendage
PTSD	ENSG00000234224.2	TMEM229A	2.11	0.03	3.51E-02	0.01	0.04	1.94E-04	11	23	23	3.54E-01	Heart_Atrial_Appendage
PTSD	ENSG00000100784.10	RPS6KA5	-2.11	-0.05	3.52E-02	0.00	0.05	4.15E-05	10	14	14	3.54E-01	Heart_Atrial_Appendage
PTSD	ENSG00000133112.16	TPT1	2.11	0.13	3.52E-02	0.00	0.01	4.18E-02	1	2	2	3.54E-01	Heart_Atrial_Appendage
PTSD	ENSG00000254415.3	SIGLEC14	2.11	0.01	3.53E-02	0.05	0.30	1.51E-27	27	66	66	3.54E-01	Heart_Atrial_Appendage
PTSD	ENSG00000178093.13	TSSK6	-2.11	-0.06	3.53E-02	0.00	0.02	2.42E-02	10	13	13	3.54E-01	Heart_Atrial_Appendage
PTSD	ENSG00000171714.10	ANO5	2.10	0.40	3.53E-02	0.00	0.04	2.23E-04	6	12	12	3.54E-01	Heart_Atrial_Appendage
PTSD	ENSG00000139433.9	GLTP	-2.10	-0.11	3.54E-02	0.00	0.02	5.15E-03	2	7	7	3.55E-01	Heart_Atrial_Appendage
PTSD	ENSG00000118257.16	NRP2	-2.10	-0.28	3.57E-02	0.00	0.02	1.94E-02	9	18	18	3.58E-01	Heart_Atrial_Appendage
PTSD	ENSG00000276093.1	RP5-1017F8.2	-2.10	-0.01	3.59E-02	0.06	0.32	1.24E-29	5	9	9	3.58E-01	Heart_Atrial_Appendage
PTSD	ENSG00000050555.17	LAMC3	-2.10	-0.03	3.60E-02	0.01	0.04	2.94E-04	21	44	44	3.59E-01	Heart_Atrial_Appendage
PTSD	ENSG00000103852.12	TTC23	-2.10	-0.08	3.61E-02	0.00	0.05	3.35E-05	6	20	20	3.59E-01	Heart_Atrial_Appendage
PTSD	ENSG00000144152.12	FBLN7	-2.09	-0.04	3.62E-02	0.00	0.04	3.09E-04	13	22	22	3.59E-01	Heart_Atrial_Appendage
PTSD	ENSG00000114354.13	TFG	2.09	0.07	3.62E-02	0.00	0.06	1.76E-05	10	14	14	3.59E-01	Heart_Atrial_Appendage
PTSD	ENSG00000115073.7	ACTR1B	-2.09	-0.07	3.63E-02	0.00	0.10	6.70E-09	10	13	13	3.59E-01	Heart_Atrial_Appendage
PTSD	ENSG00000175352.10	NRIP3	2.09	0.08	3.63E-02	0.00	0.12	2.19E-10	3	12	12	3.59E-01	Heart_Atrial_Appendage
PTSD	ENSG00000170458.13	CD14	-2.09	-0.11	3.65E-02	0.00	0.02	8.78E-03	21	39	39	3.61E-01	Heart_Atrial_Appendage
PTSD	ENSG00000104888.9	SLC17A7	-2.09	-0.05	3.65E-02	0.00	0.11	3.68E-09	13	22	22	3.61E-01	Heart_Atrial_Appendage
PTSD	ENSG00000280798.1	LINC00294	2.09	0.09	3.68E-02	0.00	0.08	5.74E-07	5	15	15	3.63E-01	Heart_Atrial_Appendage
PTSD	ENSG00000168803.14	ADAL	2.09	0.02	3.69E-02	0.02	0.27	3.60E-24	25	38	38	3.63E-01	Heart_Atrial_Appendage
PTSD	ENSG00000184454.6	NCMAP	2.09	0.02	3.69E-02	0.03	0.11	2.65E-09	16	22	22	3.63E-01	Heart_Atrial_Appendage
PTSD	ENSG00000121933.18	TMIGD3	2.09	0.04	3.70E-02	0.01	0.18	1.15E-15	5	8	8	3.63E-01	Heart_Atrial_Appendage
PTSD	ENSG00000169181.12	GSG1L	2.08	0.26	3.72E-02	0.00	0.03	8.69E-04	5	21	21	3.64E-01	Heart_Atrial_Appendage
PTSD	ENSG00000215808.2	LINC01139	2.08	0.01	3.74E-02	0.04	0.28	7.25E-25	8	34	34	3.66E-01	Heart_Atrial_Appendage
PTSD	ENSG00000167434.9	CA4	-2.08	-0.04	3.75E-02	0.00	0.03	3.52E-03	12	18	18	3.66E-01	Heart_Atrial_Appendage
PTSD	ENSG00000272514.5	CFAP206	-2.08	-0.01	3.76E-02	0.06	0.16	2.81E-13	63	80	80	3.66E-01	Heart_Atrial_Appendage
PTSD	ENSG00000174370.9	C11orf45	-2.08	-0.03	3.76E-02	0.01	0.14	3.74E-12	17	22	22	3.66E-01	Heart_Atrial_Appendage
PTSD	ENSG00000169490.16	TM2D2	-2.08	-0.05	3.77E-02	0.00	0.12	4.28E-10	16	31	31	3.67E-01	Heart_Atrial_Appendage
PTSD	ENSG00000172650.13	AGAP5	-2.08	-0.03	3.79E-02	0.01	0.11	1.12E-09	3	7	7	3.68E-01	Heart_Atrial_Appendage
PTSD	ENSG00000159082.17	SYNJ1	2.07	0.20	3.82E-02	0.00	0.03	1.29E-03	2	14	14	3.70E-01	Heart_Atrial_Appendage
PTSD	ENSG00000086102.18	NFX1	-2.07	-0.07	3.84E-02	0.00	0.04	1.90E-04	7	8	8	3.71E-01	Heart_Atrial_Appendage
PTSD	ENSG00000108349.16	CASC3	2.07	0.44	3.86E-02	0.00	0.03	2.21E-03	3	8	8	3.73E-01	Heart_Atrial_Appendage
PTSD	ENSG00000113805.8	CNTN3	2.07	0.02	3.87E-02	0.02	0.17	1.29E-14	20	26	26	3.73E-01	Heart_Atrial_Appendage
PTSD	ENSG00000255474.1	RP11-234B24.2	2.07	0.04	3.88E-02	0.01	0.03	1.41E-03	29	59	59	3.73E-01	Heart_Atrial_Appendage
PTSD	ENSG00000140945.16	CDH13	2.07	0.49	3.88E-02	0.00	0.19	5.40E-17	2	14	14	3.73E-01	Heart_Atrial_Appendage
PTSD	ENSG00000180694.13	TMEM64	-2.07	-0.11	3.89E-02	0.00	0.03	3.78E-03	45	59	59	3.73E-01	Heart_Atrial_Appendage
PTSD	ENSG00000262814.7	MRPL12	-2.07	-0.44	3.89E-02	0.00	0.06	1.50E-05	6	8	8	3.73E-01	Heart_Atrial_Appendage
PTSD	ENSG00000100714.15	MTHFD1	-2.06	-0.04	3.90E-02	0.00	0.08	4.59E-07	41	51	51	3.73E-01	Heart_Atrial_Appendage
PTSD	ENSG00000138101.18	DTNB	2.06	0.09	3.90E-02	0.00	0.05	8.10E-05	12	27	27	3.73E-01	Heart_Atrial_Appendage
PTSD	ENSG00000066230.10	SLC9A3	2.06	0.02	3.92E-02	0.02	0.37	8.89E-35	24	44	44	3.74E-01	Heart_Atrial_Appendage
PTSD	ENSG00000180667.10	YOD1	-2.06	-0.11	3.96E-02	0.00	0.02	9.29E-03	7	15	15	3.76E-01	Heart_Atrial_Appendage
PTSD	ENSG00000170004.16	CHD3	2.06	0.19	3.96E-02	0.00	0.02	2.81E-02	4	10	10	3.76E-01	Heart_Atrial_Appendage
PTSD	ENSG00000178035.11	IMPDH2	2.06	0.08	3.98E-02	0.00	0.03	3.03E-03	24	30	30	3.78E-01	Heart_Atrial_Appendage
PTSD	ENSG00000133114.17	GPALPP1	2.06	0.03	3.98E-02	0.01	0.15	1.51E-12	32	64	64	3.78E-01	Heart_Atrial_Appendage
PTSD	ENSG00000198805.11	PNP	-2.05	-0.02	4.01E-02	0.03	0.34	3.48E-31	23	53	53	3.80E-01	Heart_Atrial_Appendage
PTSD	ENSG00000166411.13	IDH3A	2.05	0.03	4.02E-02	0.01	0.39	7.38E-38	40	65	65	3.80E-01	Heart_Atrial_Appendage
PTSD	ENSG00000230487.7	PSMG3-AS1	-2.05	-0.02	4.03E-02	0.02	0.17	1.37E-14	29	59	59	3.80E-01	Heart_Atrial_Appendage
PTSD	ENSG00000137054.15	POLR1E	-2.05	-0.11	4.04E-02	0.00	0.02	1.06E-02	6	6	6	3.81E-01	Heart_Atrial_Appendage
PTSD	ENSG00000136930.12	PSMB7	-2.05	-0.14	4.06E-02	0.00	0.03	2.62E-03	10	42	42	3.81E-01	Heart_Atrial_Appendage
PTSD	ENSG00000231367.5	AC016995.3	-2.05	-0.02	4.06E-02	0.01	0.12	4.01E-10	6	12	12	3.81E-01	Heart_Atrial_Appendage
PTSD	ENSG00000139624.12	CERS5	-2.05	-0.03	4.07E-02	0.01	0.10	1.42E-08	11	16	16	3.81E-01	Heart_Atrial_Appendage
PTSD	ENSG00000164129.11	NPY5R	-2.05	-0.06	4.07E-02	0.00	0.02	1.11E-02	12	18	18	3.81E-01	Heart_Atrial_Appendage
PTSD	ENSG00000119636.15	BBOF1	2.05	0.03	4.07E-02	0.00	0.02	8.19E-03	22	69	69	3.81E-01	Heart_Atrial_Appendage
PTSD	ENSG00000175581.13	MRPL48	-2.05	-0.13	4.08E-02	0.00	0.17	5.49E-14	9	23	23	3.81E-01	Heart_Atrial_Appendage
PTSD	ENSG00000171385.9	KCND3	2.05	0.08	4.08E-02	0.00	0.05	8.45E-05	13	25	25	3.81E-01	Heart_Atrial_Appendage
PTSD	ENSG00000087884.14	AAMDC	2.04	0.08	4.09E-02	0.00	0.05	5.44E-05	20	29	29	3.81E-01	Heart_Atrial_Appendage
PTSD	ENSG00000105376.4	ICAM5	2.04	0.01	4.12E-02	0.04	0.12	5.04E-11	39	55	55	3.83E-01	Heart_Atrial_Appendage
PTSD	ENSG00000119596.17	YLPM1	2.04	0.07	4.12E-02	0.00	0.03	2.00E-03	10	13	13	3.83E-01	Heart_Atrial_Appendage
PTSD	ENSG00000167487.11	KLHL26	2.04	0.07	4.13E-02	0.00	0.12	1.21E-10	8	18	18	3.83E-01	Heart_Atrial_Appendage
PTSD	ENSG00000152256.13	PDK1	2.04	0.04	4.14E-02	0.00	0.11	1.23E-09	12	27	27	3.83E-01	Heart_Atrial_Appendage
PTSD	ENSG00000121716.20	PILRB	-2.04	-0.01	4.15E-02	0.04	0.66	3.38E-88	11	24	24	3.83E-01	Heart_Atrial_Appendage
PTSD	ENSG00000237927.1	RP3-393E18.2	2.04	0.05	4.15E-02	0.00	0.03	1.19E-03	8	12	12	3.83E-01	Heart_Atrial_Appendage
PTSD	ENSG00000129925.10	TMEM8A	-2.04	-0.13	4.16E-02	0.00	0.21	1.10E-17	5	13	13	3.84E-01	Heart_Atrial_Appendage
PTSD	ENSG00000173376.13	NDNF	-2.04	-0.02	4.17E-02	0.02	0.14	2.20E-11	33	50	50	3.84E-01	Heart_Atrial_Appendage
PTSD	ENSG00000130958.11	SLC35D2	-2.04	-0.04	4.18E-02	0.00	0.03	2.56E-03	3	8	8	3.84E-01	Heart_Atrial_Appendage
PTSD	ENSG00000166401.14	SERPINB8	-2.03	-0.10	4.19E-02	0.00	0.09	4.71E-08	61	75	75	3.84E-01	Heart_Atrial_Appendage
PTSD	ENSG00000145414.8	NAF1	-2.03	-0.09	4.20E-02	0.00	0.01	3.53E-02	3	3	3	3.85E-01	Heart_Atrial_Appendage
PTSD	ENSG00000203279.3	RP11-498P14.5	2.03	0.01	4.21E-02	0.04	0.15	2.54E-12	52	77	77	3.85E-01	Heart_Atrial_Appendage
PTSD	ENSG00000064313.11	TAF2	-2.03	-0.05	4.22E-02	0.00	0.09	1.18E-07	17	26	26	3.85E-01	Heart_Atrial_Appendage
PTSD	ENSG00000138650.8	PCDH10	-2.03	-0.03	4.22E-02	0.01	0.05	5.32E-05	12	15	15	3.85E-01	Heart_Atrial_Appendage
PTSD	ENSG00000104848.1	KCNA7	2.03	0.02	4.22E-02	0.02	0.18	2.83E-16	17	36	36	3.85E-01	Heart_Atrial_Appendage
PTSD	ENSG00000106526.10	ACTR3C	-2.03	-0.08	4.24E-02	0.00	0.14	4.32E-12	9	18	18	3.85E-01	Heart_Atrial_Appendage
PTSD	ENSG00000089486.16	CDIP1	2.03	0.03	4.24E-02	0.01	0.09	1.28E-07	13	16	16	3.85E-01	Heart_Atrial_Appendage
PTSD	ENSG00000125637.15	PSD4	-2.03	-0.03	4.25E-02	0.01	0.10	9.91E-09	11	20	20	3.85E-01	Heart_Atrial_Appendage
PTSD	ENSG00000118564.14	FBXL5	2.03	0.19	4.27E-02	0.00	0.05	7.05E-05	2	4	4	3.86E-01	Heart_Atrial_Appendage
PTSD	ENSG00000197951.8	ZNF71	2.03	0.03	4.27E-02	0.01	0.13	5.85E-11	21	37	37	3.86E-01	Heart_Atrial_Appendage
PTSD	ENSG00000139405.15	RITA1	-2.03	-0.09	4.28E-02	0.00	0.10	7.05E-09	9	22	22	3.86E-01	Heart_Atrial_Appendage
PTSD	ENSG00000180332.6	KCTD4	2.03	0.03	4.28E-02	0.01	0.07	3.00E-06	27	32	32	3.86E-01	Heart_Atrial_Appendage
PTSD	ENSG00000136718.9	IMP4	-2.02	-0.05	4.29E-02	0.00	0.12	8.83E-10	6	11	11	3.86E-01	Heart_Atrial_Appendage
PTSD	ENSG00000169683.7	LRRC45	2.02	0.04	4.31E-02	0.00	0.13	9.76E-11	8	16	16	3.87E-01	Heart_Atrial_Appendage
PTSD	ENSG00000162512.15	SDC3	2.02	0.04	4.32E-02	0.00	0.04	2.03E-04	24	58	58	3.87E-01	Heart_Atrial_Appendage
PTSD	ENSG00000107562.16	CXCL12	-2.02	-0.03	4.32E-02	0.01	0.09	7.28E-08	40	72	72	3.87E-01	Heart_Atrial_Appendage
PTSD	ENSG00000114988.11	LMAN2L	-2.02	-0.05	4.33E-02	0.00	0.09	1.04E-07	7	9	9	3.87E-01	Heart_Atrial_Appendage
PTSD	ENSG00000095539.15	SEMA4G	2.02	0.05	4.33E-02	0.00	0.03	2.06E-03	27	35	35	3.87E-01	Heart_Atrial_Appendage
PTSD	ENSG00000105784.15	RUNDC3B	-2.02	-0.01	4.34E-02	0.09	0.27	5.70E-24	22	34	34	3.87E-01	Heart_Atrial_Appendage
PTSD	ENSG00000118096.7	IFT46	2.02	0.11	4.35E-02	0.00	0.04	1.92E-04	15	27	27	3.88E-01	Heart_Atrial_Appendage
PTSD	ENSG00000260077.1	RP11-254F7.2	2.02	0.01	4.36E-02	0.04	0.22	3.97E-19	3	4	4	3.88E-01	Heart_Atrial_Appendage
PTSD	ENSG00000164082.14	GRM2	2.02	0.05	4.38E-02	0.00	0.01	4.02E-02	16	19	19	3.89E-01	Heart_Atrial_Appendage
PTSD	ENSG00000165644.10	COMTD1	-2.01	-0.03	4.39E-02	0.01	0.07	2.40E-06	25	44	44	3.90E-01	Heart_Atrial_Appendage
PTSD	ENSG00000126231.13	PROZ	2.01	0.02	4.42E-02	0.02	0.11	1.61E-09	32	51	51	3.92E-01	Heart_Atrial_Appendage
PTSD	ENSG00000137135.17	ARHGEF39	-2.01	-0.03	4.44E-02	0.01	0.09	3.72E-08	28	54	54	3.93E-01	Heart_Atrial_Appendage
PTSD	ENSG00000145439.11	CBR4	-2.01	-0.07	4.48E-02	0.00	0.04	3.12E-04	25	49	49	3.96E-01	Heart_Atrial_Appendage
PTSD	ENSG00000161281.10	COX7A1	-2.00	-0.04	4.51E-02	0.00	0.10	3.10E-08	14	30	30	3.97E-01	Heart_Atrial_Appendage
PTSD	ENSG00000116138.12	DNAJC16	-2.00	-0.08	4.51E-02	0.00	0.03	2.93E-03	12	12	12	3.97E-01	Heart_Atrial_Appendage
PTSD	ENSG00000228692.2	RP5-826L7.1	-2.00	-0.03	4.51E-02	0.01	0.07	2.17E-06	23	27	27	3.97E-01	Heart_Atrial_Appendage
PTSD	ENSG00000271387.1	RP11-382D12.2	-2.00	-0.02	4.55E-02	0.01	0.05	3.90E-05	28	64	64	3.99E-01	Heart_Atrial_Appendage
PTSD	ENSG00000178449.8	COX14	2.00	0.06	4.55E-02	0.00	0.07	4.06E-06	22	26	26	3.99E-01	Heart_Atrial_Appendage
PTSD	ENSG00000103599.19	IQCH	2.00	0.08	4.56E-02	0.00	0.04	2.27E-04	25	54	54	4.00E-01	Heart_Atrial_Appendage
PTSD	ENSG00000106692.13	FKTN	-2.00	-0.05	4.58E-02	0.00	0.02	2.04E-02	11	27	27	4.00E-01	Heart_Atrial_Appendage
PTSD	ENSG00000151332.18	MBIP	2.00	0.18	4.58E-02	0.00	0.02	8.64E-03	9	21	21	4.00E-01	Heart_Atrial_Appendage
PTSD	ENSG00000146066.2	HIGD2A	-2.00	-0.02	4.58E-02	0.02	0.35	3.59E-32	10	24	24	4.00E-01	Heart_Atrial_Appendage
PTSD	ENSG00000170949.17	ZNF160	2.00	0.05	4.59E-02	0.00	0.17	2.80E-14	12	47	47	4.00E-01	Heart_Atrial_Appendage
PTSD	ENSG00000253696.2	KBTBD11-OT1	1.99	0.07	4.61E-02	0.00	0.01	4.12E-02	15	38	38	4.01E-01	Heart_Atrial_Appendage
PTSD	ENSG00000127364.3	TAS2R4	-1.99	-0.02	4.61E-02	0.02	0.24	1.01E-20	20	25	25	4.01E-01	Heart_Atrial_Appendage
PTSD	ENSG00000249797.1	LINC02147	1.99	0.11	4.64E-02	0.00	0.18	1.04E-14	2	21	21	4.03E-01	Heart_Atrial_Appendage
PTSD	ENSG00000012171.19	SEMA3B	-1.99	-0.03	4.64E-02	0.00	0.04	3.76E-04	63	108	108	4.03E-01	Heart_Atrial_Appendage
PTSD	ENSG00000103479.15	RBL2	1.99	0.02	4.67E-02	0.01	0.41	1.15E-40	16	31	31	4.04E-01	Heart_Atrial_Appendage
PTSD	ENSG00000154222.14	CC2D1B	-1.99	-0.04	4.68E-02	0.01	0.07	1.63E-06	25	64	64	4.04E-01	Heart_Atrial_Appendage
PTSD	ENSG00000120963.11	ZNF706	1.99	0.40	4.68E-02	0.00	0.01	4.89E-02	1	5	5	4.04E-01	Heart_Atrial_Appendage
PTSD	ENSG00000114742.13	WDR48	-1.99	-0.06	4.69E-02	0.00	0.05	3.96E-05	12	20	20	4.04E-01	Heart_Atrial_Appendage
PTSD	ENSG00000160321.14	ZNF208	-1.99	-0.01	4.71E-02	0.06	0.28	5.80E-24	42	51	51	4.06E-01	Heart_Atrial_Appendage
PTSD	ENSG00000140374.15	ETFA	1.98	0.18	4.76E-02	0.00	0.01	4.14E-02	2	3	3	4.08E-01	Heart_Atrial_Appendage
PTSD	ENSG00000215912.12	TTC34	1.98	0.03	4.76E-02	0.01	0.08	5.78E-07	10	16	16	4.08E-01	Heart_Atrial_Appendage
PTSD	ENSG00000148337.20	CIZ1	1.98	0.11	4.77E-02	0.00	0.17	3.70E-14	1	8	8	4.08E-01	Heart_Atrial_Appendage
PTSD	ENSG00000105750.14	ZNF85	-1.98	-0.03	4.77E-02	0.01	0.07	3.79E-06	18	18	18	4.08E-01	Heart_Atrial_Appendage
PTSD	ENSG00000165487.13	MICU2	1.98	0.10	4.79E-02	0.00	0.07	1.90E-06	7	16	16	4.09E-01	Heart_Atrial_Appendage
PTSD	ENSG00000167272.10	POP5	-1.98	-0.17	4.80E-02	0.00	0.14	6.72E-12	7	24	24	4.10E-01	Heart_Atrial_Appendage
PTSD	ENSG00000196363.9	WDR5	-1.98	-0.13	4.82E-02	0.00	0.06	9.22E-06	1	4	4	4.11E-01	Heart_Atrial_Appendage
PTSD	ENSG00000119689.14	DLST	-1.98	-0.15	4.82E-02	0.00	0.03	1.18E-03	3	6	6	4.11E-01	Heart_Atrial_Appendage
PTSD	ENSG00000111275.12	ALDH2	-1.97	-0.04	4.85E-02	0.01	0.08	1.98E-07	34	35	35	4.12E-01	Heart_Atrial_Appendage
PTSD	ENSG00000172932.14	ANKRD13D	-1.97	-0.06	4.87E-02	0.00	0.06	6.41E-06	21	27	27	4.12E-01	Heart_Atrial_Appendage
PTSD	ENSG00000110042.7	DTX4	1.97	0.06	4.87E-02	0.00	0.22	4.95E-19	20	40	40	4.12E-01	Heart_Atrial_Appendage
PTSD	ENSG00000146416.17	AIG1	-1.97	-0.07	4.87E-02	0.00	0.02	8.31E-03	24	52	52	4.12E-01	Heart_Atrial_Appendage
PTSD	ENSG00000170837.2	GPR27	1.97	0.02	4.88E-02	0.01	0.15	1.92E-13	11	36	36	4.12E-01	Heart_Atrial_Appendage
PTSD	ENSG00000146223.14	RPL7L1	-1.97	-0.14	4.88E-02	0.00	0.11	2.32E-09	5	9	9	4.12E-01	Heart_Atrial_Appendage
PTSD	ENSG00000142606.15	MMEL1	-1.97	-0.03	4.89E-02	0.01	0.06	8.05E-06	9	12	12	4.12E-01	Heart_Atrial_Appendage
PTSD	ENSG00000171202.6	TMEM126A	1.97	0.18	4.90E-02	0.00	0.02	2.10E-02	7	10	10	4.13E-01	Heart_Atrial_Appendage
PTSD	ENSG00000109016.17	DHRS7B	-1.96	-0.10	4.94E-02	0.00	0.02	2.59E-02	5	42	42	4.16E-01	Heart_Atrial_Appendage
PTSD	ENSG00000068028.17	RASSF1	-1.96	-0.06	4.97E-02	0.00	0.03	4.23E-03	11	13	13	4.17E-01	Heart_Atrial_Appendage
PTSD	ENSG00000050165.17	DKK3	1.96	0.08	4.97E-02	0.00	0.05	4.60E-05	5	12	12	4.17E-01	Heart_Atrial_Appendage
PTSD	ENSG00000130489.14	SCO2	1.96	0.06	4.99E-02	0.00	0.04	5.92E-04	7	42	42	4.18E-01	Heart_Atrial_Appendage
PTSD	ENSG00000198160.14	MIER1	-1.96	-0.07	5.02E-02	0.00	0.14	1.12E-11	17	35	35	4.20E-01	Heart_Atrial_Appendage
PTSD	ENSG00000255008.2	AP000442.4	1.96	0.02	5.03E-02	0.01	0.02	1.31E-02	16	65	65	4.20E-01	Heart_Atrial_Appendage
PTSD	ENSG00000169902.13	TPST1	1.96	0.09	5.03E-02	0.00	0.07	2.48E-06	4	19	19	4.20E-01	Heart_Atrial_Appendage
PTSD	ENSG00000214290.8	COLCA2	1.95	0.02	5.07E-02	0.02	0.07	3.61E-06	36	82	82	4.22E-01	Heart_Atrial_Appendage
PTSD	ENSG00000155749.12	ALS2CR12	1.95	0.02	5.08E-02	0.02	0.12	2.24E-10	16	24	24	4.22E-01	Heart_Atrial_Appendage
PTSD	ENSG00000182853.11	VMO1	-1.95	-0.63	5.08E-02	0.00	0.06	1.55E-05	3	11	11	4.22E-01	Heart_Atrial_Appendage
PTSD	ENSG00000162623.15	TYW3	-1.95	-0.02	5.08E-02	0.01	0.30	1.24E-26	15	29	29	4.22E-01	Heart_Atrial_Appendage
PTSD	ENSG00000169857.7	AVEN	1.95	0.01	5.11E-02	0.05	0.33	2.12E-31	31	35	35	4.23E-01	Heart_Atrial_Appendage
PTSD	ENSG00000135914.5	HTR2B	1.95	0.04	5.11E-02	0.00	0.21	9.67E-18	21	44	44	4.23E-01	Heart_Atrial_Appendage
PTSD	ENSG00000100266.18	PACSIN2	1.95	0.07	5.17E-02	0.00	0.03	1.93E-03	11	21	21	4.26E-01	Heart_Atrial_Appendage
PTSD	ENSG00000141294.9	LRRC46	1.95	0.02	5.17E-02	0.01	0.06	9.99E-06	8	11	11	4.26E-01	Heart_Atrial_Appendage
PTSD	ENSG00000128617.2	OPN1SW	-1.95	-0.02	5.17E-02	0.02	0.24	1.01E-20	54	72	72	4.26E-01	Heart_Atrial_Appendage
PTSD	ENSG00000134222.16	PSRC1	1.94	0.08	5.18E-02	0.00	0.13	1.10E-10	2	3	3	4.26E-01	Heart_Atrial_Appendage
PTSD	ENSG00000103550.13	KNOP1	1.94	0.01	5.19E-02	0.14	0.52	2.94E-55	24	40	40	4.26E-01	Heart_Atrial_Appendage
PTSD	ENSG00000151553.14	FAM160B1	1.94	0.05	5.20E-02	0.00	0.06	3.28E-05	25	65	65	4.26E-01	Heart_Atrial_Appendage
PTSD	ENSG00000151883.17	PARP8	1.94	0.08	5.21E-02	0.00	0.03	9.97E-04	6	18	18	4.26E-01	Heart_Atrial_Appendage
PTSD	ENSG00000197798.8	FAM118B	1.94	0.07	5.21E-02	0.00	0.07	5.90E-06	9	18	18	4.26E-01	Heart_Atrial_Appendage
PTSD	ENSG00000102763.17	VWA8	1.94	0.10	5.21E-02	0.00	0.03	1.77E-03	24	38	38	4.26E-01	Heart_Atrial_Appendage
PTSD	ENSG00000005486.16	RHBDD2	-1.94	-0.05	5.22E-02	0.00	0.05	1.75E-04	13	32	32	4.26E-01	Heart_Atrial_Appendage
PTSD	ENSG00000171793.13	CTPS1	1.94	0.04	5.23E-02	0.00	0.16	7.37E-14	15	47	47	4.27E-01	Heart_Atrial_Appendage
PTSD	ENSG00000182827.8	ACBD3	-1.94	-0.14	5.24E-02	0.00	0.03	3.55E-03	4	9	9	4.27E-01	Heart_Atrial_Appendage
PTSD	ENSG00000109184.14	DCUN1D4	1.94	0.04	5.24E-02	0.00	0.04	4.86E-04	6	41	41	4.27E-01	Heart_Atrial_Appendage
PTSD	ENSG00000167323.11	STIM1	-1.94	-0.06	5.25E-02	0.00	0.02	6.81E-03	8	23	23	4.27E-01	Heart_Atrial_Appendage
PTSD	ENSG00000154025.15	SLC5A10	-1.94	-0.02	5.25E-02	0.01	0.08	6.93E-07	14	30	30	4.27E-01	Heart_Atrial_Appendage
PTSD	ENSG00000008838.19	MED24	1.93	0.03	5.30E-02	0.01	0.04	2.24E-04	12	18	18	4.30E-01	Heart_Atrial_Appendage
PTSD	ENSG00000117477.12	CCDC181	-1.93	-0.02	5.31E-02	0.01	0.32	1.77E-29	8	16	16	4.30E-01	Heart_Atrial_Appendage
PTSD	ENSG00000204713.10	TRIM27	-1.93	-0.05	5.34E-02	0.00	0.04	2.35E-04	9	9	9	4.31E-01	Heart_Atrial_Appendage
PTSD	ENSG00000167881.14	SRP68	-1.93	-0.10	5.34E-02	0.00	0.05	3.69E-05	4	6	6	4.31E-01	Heart_Atrial_Appendage
PTSD	ENSG00000103415.11	HMOX2	-1.93	-0.29	5.34E-02	0.00	0.03	1.38E-03	18	30	30	4.31E-01	Heart_Atrial_Appendage
PTSD	ENSG00000272391.5	POM121C	1.93	0.03	5.35E-02	0.01	0.14	4.03E-12	22	47	47	4.31E-01	Heart_Atrial_Appendage
PTSD	ENSG00000105699.16	LSR	-1.93	-0.02	5.37E-02	0.01	0.09	3.16E-08	16	37	37	4.32E-01	Heart_Atrial_Appendage
PTSD	ENSG00000172380.5	GNG12	-1.93	-0.08	5.37E-02	0.00	0.07	3.54E-06	28	67	67	4.32E-01	Heart_Atrial_Appendage
PTSD	ENSG00000197020.10	ZNF100	-1.93	-0.04	5.39E-02	0.00	0.53	5.46E-58	31	63	63	4.32E-01	Heart_Atrial_Appendage
PTSD	ENSG00000051523.10	CYBA	1.93	0.24	5.39E-02	0.00	0.07	2.65E-06	1	3	3	4.32E-01	Heart_Atrial_Appendage
PTSD	ENSG00000092203.13	TOX4	-1.93	-0.05	5.40E-02	0.00	0.12	5.24E-10	6	11	11	4.32E-01	Heart_Atrial_Appendage
PTSD	ENSG00000075151.20	EIF4G3	1.93	0.05	5.40E-02	0.00	0.08	7.47E-07	15	16	16	4.32E-01	Heart_Atrial_Appendage
PTSD	ENSG00000163257.10	DCAF16	-1.93	-0.06	5.41E-02	0.00	0.06	1.46E-05	16	23	23	4.32E-01	Heart_Atrial_Appendage
PTSD	ENSG00000138448.11	ITGAV	1.93	0.07	5.42E-02	0.00	0.08	1.67E-07	6	6	6	4.32E-01	Heart_Atrial_Appendage
PTSD	ENSG00000135643.4	KCNMB4	-1.92	-0.91	5.42E-02	0.00	0.02	4.81E-03	3	6	6	4.32E-01	Heart_Atrial_Appendage
PTSD	ENSG00000155368.16	DBI	-1.92	-0.04	5.45E-02	0.00	0.08	1.78E-07	16	35	35	4.33E-01	Heart_Atrial_Appendage
PTSD	ENSG00000059122.16	FLYWCH1	1.92	0.01	5.46E-02	0.15	0.68	6.17E-92	4	9	9	4.33E-01	Heart_Atrial_Appendage
PTSD	ENSG00000128791.11	TWSG1	-1.92	-0.05	5.48E-02	0.00	0.23	1.87E-19	17	32	32	4.33E-01	Heart_Atrial_Appendage
PTSD	ENSG00000100997.18	ABHD12	1.92	0.05	5.48E-02	0.00	0.09	7.94E-08	10	18	18	4.33E-01	Heart_Atrial_Appendage
PTSD	ENSG00000182774.10	RPS17	-1.92	-0.13	5.48E-02	0.00	0.06	2.01E-05	10	15	15	4.33E-01	Heart_Atrial_Appendage
PTSD	ENSG00000109113.18	RAB34	1.92	0.12	5.48E-02	0.00	0.03	2.40E-03	6	11	11	4.33E-01	Heart_Atrial_Appendage
PTSD	ENSG00000183864.4	TOB2	1.92	0.09	5.49E-02	0.00	0.01	3.91E-02	8	19	19	4.33E-01	Heart_Atrial_Appendage
PTSD	ENSG00000214954.8	LRRC69	-1.92	-0.03	5.50E-02	0.01	0.07	3.18E-06	18	31	31	4.33E-01	Heart_Atrial_Appendage
PTSD	ENSG00000144645.13	OSBPL10	-1.92	-0.03	5.50E-02	0.01	0.05	3.43E-05	21	42	42	4.33E-01	Heart_Atrial_Appendage
PTSD	ENSG00000153879.8	CEBPG	-1.92	-0.10	5.52E-02	0.00	0.03	9.39E-04	4	9	9	4.34E-01	Heart_Atrial_Appendage
PTSD	ENSG00000074527.11	NTN4	1.91	0.04	5.55E-02	0.00	0.03	3.77E-03	33	68	68	4.36E-01	Heart_Atrial_Appendage
PTSD	ENSG00000162545.5	CAMK2N1	-1.91	-0.07	5.56E-02	0.00	0.05	1.29E-04	6	12	12	4.36E-01	Heart_Atrial_Appendage
PTSD	ENSG00000226194.5	RP1-137D17.1	1.91	0.01	5.59E-02	0.04	0.20	1.65E-16	17	25	25	4.38E-01	Heart_Atrial_Appendage
PTSD	ENSG00000106948.16	AKNA	-1.91	-0.22	5.61E-02	0.00	0.10	1.68E-08	4	15	15	4.39E-01	Heart_Atrial_Appendage
PTSD	ENSG00000144792.9	ZNF660	-1.91	-0.01	5.62E-02	0.13	0.41	2.78E-40	15	42	42	4.39E-01	Heart_Atrial_Appendage
PTSD	ENSG00000171790.15	SLFNL1	1.91	0.04	5.63E-02	0.00	0.05	1.34E-04	5	10	10	4.39E-01	Heart_Atrial_Appendage
PTSD	ENSG00000100744.14	GSKIP	-1.91	-0.03	5.64E-02	0.01	0.12	2.87E-10	19	58	58	4.39E-01	Heart_Atrial_Appendage
PTSD	ENSG00000188916.8	FAM196A	1.91	0.08	5.64E-02	0.00	0.05	5.03E-05	12	29	29	4.39E-01	Heart_Atrial_Appendage
PTSD	ENSG00000101489.19	CELF4	-1.91	-0.08	5.65E-02	0.00	0.02	2.40E-02	1	16	16	4.39E-01	Heart_Atrial_Appendage
PTSD	ENSG00000025434.18	NR1H3	-1.91	-0.03	5.65E-02	0.01	0.12	1.62E-10	20	22	22	4.39E-01	Heart_Atrial_Appendage
PTSD	ENSG00000145860.11	RNF145	-1.91	-1.06	5.66E-02	0.00	0.01	3.43E-02	1	12	12	4.39E-01	Heart_Atrial_Appendage
PTSD	ENSG00000100218.11	RSPH14	1.90	0.04	5.68E-02	0.00	0.03	1.05E-03	3	8	8	4.40E-01	Heart_Atrial_Appendage
PTSD	ENSG00000136731.12	UGGT1	-1.90	-0.22	5.71E-02	0.00	0.09	4.52E-08	27	58	58	4.42E-01	Heart_Atrial_Appendage
PTSD	ENSG00000174775.16	HRAS	1.90	0.03	5.76E-02	0.01	0.13	1.22E-11	14	18	18	4.45E-01	Heart_Atrial_Appendage
PTSD	ENSG00000160161.9	CILP2	-1.90	-0.02	5.76E-02	0.02	0.17	4.35E-15	27	40	40	4.45E-01	Heart_Atrial_Appendage
PTSD	ENSG00000026652.13	AGPAT4	1.90	0.05	5.78E-02	0.00	0.05	3.98E-05	4	8	8	4.45E-01	Heart_Atrial_Appendage
PTSD	ENSG00000169228.13	RAB24	-1.90	-0.10	5.79E-02	0.00	0.01	3.91E-02	9	15	15	4.45E-01	Heart_Atrial_Appendage
PTSD	ENSG00000007312.12	CD79B	1.90	0.02	5.79E-02	0.01	0.14	7.46E-12	3	10	10	4.45E-01	Heart_Atrial_Appendage
PTSD	ENSG00000188690.12	UROS	1.89	0.02	5.83E-02	0.02	0.47	2.28E-49	28	37	37	4.47E-01	Heart_Atrial_Appendage
PTSD	ENSG00000124678.17	TCP11	-1.89	-0.01	5.83E-02	0.04	0.16	1.09E-13	31	39	39	4.47E-01	Heart_Atrial_Appendage
PTSD	ENSG00000048740.18	CELF2	1.89	0.26	5.86E-02	0.00	0.02	8.76E-03	3	5	5	4.49E-01	Heart_Atrial_Appendage
PTSD	ENSG00000242441.7	GTF2A1L	1.89	0.05	5.87E-02	0.00	0.60	2.55E-73	17	32	32	4.49E-01	Heart_Atrial_Appendage
PTSD	ENSG00000163879.10	DNALI1	1.89	0.02	5.88E-02	0.01	0.28	6.39E-25	18	33	33	4.49E-01	Heart_Atrial_Appendage
PTSD	ENSG00000182050.13	MGAT4C	1.89	0.02	5.88E-02	0.01	0.25	5.27E-21	31	60	60	4.49E-01	Heart_Atrial_Appendage
PTSD	ENSG00000123106.10	CCDC91	1.89	0.05	5.89E-02	0.00	0.08	3.40E-07	54	62	62	4.49E-01	Heart_Atrial_Appendage
PTSD	ENSG00000187676.7	B3GLCT	-1.89	-0.09	5.89E-02	0.00	0.14	1.07E-11	8	30	30	4.49E-01	Heart_Atrial_Appendage
PTSD	ENSG00000277149.4	TYW1B	-1.89	-0.04	5.91E-02	0.00	0.54	1.30E-58	8	33	33	4.50E-01	Heart_Atrial_Appendage
PTSD	ENSG00000119414.11	PPP6C	-1.89	-0.15	5.93E-02	0.00	0.01	4.87E-02	9	10	10	4.50E-01	Heart_Atrial_Appendage
PTSD	ENSG00000118900.14	UBN1	1.89	0.06	5.93E-02	0.00	0.02	6.99E-03	4	11	11	4.50E-01	Heart_Atrial_Appendage
PTSD	ENSG00000137414.5	FAM8A1	-1.88	-0.09	5.94E-02	0.00	0.03	3.92E-03	10	15	15	4.51E-01	Heart_Atrial_Appendage
PTSD	ENSG00000213077.5	FAM106A	1.88	0.05	5.97E-02	0.00	0.40	7.62E-40	14	26	26	4.52E-01	Heart_Atrial_Appendage
PTSD	ENSG00000166938.12	DIS3L	1.88	0.08	5.98E-02	0.00	0.30	1.20E-26	7	25	25	4.52E-01	Heart_Atrial_Appendage
PTSD	ENSG00000139832.4	RAB20	-1.88	-0.15	6.00E-02	0.00	0.06	1.69E-05	11	32	32	4.53E-01	Heart_Atrial_Appendage
PTSD	ENSG00000095787.21	WAC	1.88	0.07	6.02E-02	0.00	0.08	1.57E-07	16	38	38	4.54E-01	Heart_Atrial_Appendage
PTSD	ENSG00000184313.19	MROH7	-1.88	-0.03	6.04E-02	0.01	0.30	4.85E-27	18	42	42	4.55E-01	Heart_Atrial_Appendage
PTSD	ENSG00000280165.1	PCDH20	-1.88	-0.04	6.05E-02	0.00	0.08	7.19E-07	20	34	34	4.55E-01	Heart_Atrial_Appendage
PTSD	ENSG00000162139.9	NEU3	-1.88	-0.04	6.07E-02	0.00	0.05	8.32E-05	13	22	22	4.55E-01	Heart_Atrial_Appendage
PTSD	ENSG00000182165.17	TP53TG1	-1.88	-0.03	6.07E-02	0.01	0.06	1.07E-05	20	25	25	4.55E-01	Heart_Atrial_Appendage
PTSD	ENSG00000119943.12	PYROXD2	-1.87	-0.01	6.10E-02	0.08	0.51	1.39E-54	44	64	64	4.55E-01	Heart_Atrial_Appendage
PTSD	ENSG00000135473.14	PAN2	-1.87	-0.09	6.11E-02	0.00	0.05	6.75E-05	23	34	34	4.55E-01	Heart_Atrial_Appendage
PTSD	ENSG00000187630.15	DHRS4L2	-1.87	-0.01	6.11E-02	0.03	0.29	2.99E-27	31	40	40	4.55E-01	Heart_Atrial_Appendage
PTSD	ENSG00000146281.5	PM20D2	-1.87	-0.03	6.11E-02	0.01	0.13	1.44E-10	12	19	19	4.55E-01	Heart_Atrial_Appendage
PTSD	ENSG00000141349.8	G6PC3	-1.87	-0.06	6.13E-02	0.00	0.16	3.70E-14	6	13	13	4.55E-01	Heart_Atrial_Appendage
PTSD	ENSG00000138964.16	PARVG	1.87	0.09	6.13E-02	0.00	0.03	3.63E-03	13	26	26	4.55E-01	Heart_Atrial_Appendage
PTSD	ENSG00000221983.7	UBA52	1.87	0.03	6.13E-02	0.01	0.24	3.06E-21	12	12	12	4.55E-01	Heart_Atrial_Appendage
PTSD	ENSG00000082781.11	ITGB5	1.87	0.23	6.14E-02	0.00	0.02	1.11E-02	6	16	16	4.55E-01	Heart_Atrial_Appendage
PTSD	ENSG00000102580.14	DNAJC3	-1.87	-0.12	6.14E-02	0.00	0.02	1.92E-02	8	18	18	4.55E-01	Heart_Atrial_Appendage
PTSD	ENSG00000186184.16	POLR1D	-1.87	-0.02	6.15E-02	0.01	0.21	1.92E-17	16	51	51	4.55E-01	Heart_Atrial_Appendage
PTSD	ENSG00000133392.17	MYH11	1.87	0.04	6.15E-02	0.00	0.04	7.75E-04	22	37	37	4.55E-01	Heart_Atrial_Appendage
PTSD	ENSG00000135596.17	MICAL1	-1.87	-0.05	6.16E-02	0.00	0.05	1.12E-04	6	13	13	4.55E-01	Heart_Atrial_Appendage
PTSD	ENSG00000203797.9	DDO	-1.87	-0.18	6.18E-02	0.00	0.12	3.51E-10	7	22	22	4.55E-01	Heart_Atrial_Appendage
PTSD	ENSG00000196284.15	SUPT3H	1.87	0.18	6.19E-02	0.00	0.05	6.92E-05	1	14	14	4.55E-01	Heart_Atrial_Appendage
PTSD	ENSG00000185339.8	TCN2	-1.87	-0.04	6.19E-02	0.00	0.11	2.97E-09	38	60	60	4.55E-01	Heart_Atrial_Appendage
PTSD	ENSG00000253250.2	C8orf88	1.87	0.05	6.20E-02	0.00	0.04	2.62E-04	29	40	40	4.55E-01	Heart_Atrial_Appendage
PTSD	ENSG00000203666.12	EFCAB2	-1.87	-0.01	6.20E-02	0.03	0.59	1.85E-69	40	84	84	4.55E-01	Heart_Atrial_Appendage
PTSD	ENSG00000026950.16	BTN3A1	-1.87	-0.02	6.20E-02	0.01	0.19	3.69E-16	56	63	63	4.55E-01	Heart_Atrial_Appendage
PTSD	ENSG00000089597.16	GANAB	-1.87	-0.10	6.21E-02	0.00	0.06	2.25E-05	3	11	11	4.55E-01	Heart_Atrial_Appendage
PTSD	ENSG00000148290.9	SURF1	-1.87	-0.01	6.21E-02	0.03	0.55	2.08E-61	22	39	39	4.55E-01	Heart_Atrial_Appendage
PTSD	ENSG00000144035.3	NAT8	1.86	0.02	6.24E-02	0.01	0.05	1.39E-04	12	15	15	4.56E-01	Heart_Atrial_Appendage
PTSD	ENSG00000225783.6	MIAT	1.86	0.02	6.25E-02	0.01	0.08	2.37E-07	4	12	12	4.56E-01	Heart_Atrial_Appendage
PTSD	ENSG00000112981.4	NME5	1.86	0.01	6.25E-02	0.03	0.21	1.85E-19	23	31	31	4.56E-01	Heart_Atrial_Appendage
PTSD	ENSG00000224950.2	RP5-1086K13.1	1.86	0.04	6.25E-02	0.00	0.03	1.36E-03	32	46	46	4.56E-01	Heart_Atrial_Appendage
PTSD	ENSG00000253797.2	UTP14C	-1.86	-0.09	6.26E-02	0.00	0.01	3.07E-02	4	6	6	4.56E-01	Heart_Atrial_Appendage
PTSD	ENSG00000152689.17	RASGRP3	-1.86	-0.01	6.26E-02	0.11	0.48	6.26E-51	14	35	35	4.56E-01	Heart_Atrial_Appendage
PTSD	ENSG00000135999.11	EPC2	1.86	0.15	6.31E-02	0.00	0.03	4.14E-03	4	11	11	4.58E-01	Heart_Atrial_Appendage
PTSD	ENSG00000071994.10	PDCD2	-1.86	-0.08	6.32E-02	0.00	0.04	2.01E-04	21	47	47	4.58E-01	Heart_Atrial_Appendage
PTSD	ENSG00000259363.5	CTD-2054N24.2	-1.86	-0.02	6.32E-02	0.01	0.36	4.39E-34	17	35	35	4.58E-01	Heart_Atrial_Appendage
PTSD	ENSG00000250075.5	RP11-584P21.2	-1.86	-0.08	6.33E-02	0.00	0.07	6.45E-07	5	21	21	4.58E-01	Heart_Atrial_Appendage
PTSD	ENSG00000162989.4	KCNJ3	1.86	0.12	6.34E-02	0.00	0.05	1.00E-04	31	42	42	4.58E-01	Heart_Atrial_Appendage
PTSD	ENSG00000166971.16	AKTIP	1.86	0.09	6.34E-02	0.00	0.08	3.38E-07	22	33	33	4.58E-01	Heart_Atrial_Appendage
PTSD	ENSG00000066855.15	MTFR1	-1.86	-0.02	6.35E-02	0.01	0.14	6.38E-12	27	36	36	4.58E-01	Heart_Atrial_Appendage
PTSD	ENSG00000090661.11	CERS4	1.85	0.24	6.43E-02	0.00	0.37	7.28E-35	6	11	11	4.64E-01	Heart_Atrial_Appendage
PTSD	ENSG00000167632.14	TRAPPC9	1.85	0.08	6.45E-02	0.00	0.05	6.90E-05	18	41	41	4.64E-01	Heart_Atrial_Appendage
PTSD	ENSG00000138738.10	PRDM5	-1.85	-0.03	6.46E-02	0.01	0.11	6.33E-10	36	60	60	4.65E-01	Heart_Atrial_Appendage
PTSD	ENSG00000160013.8	PTGIR	-1.85	-0.23	6.46E-02	0.00	0.07	2.31E-06	6	14	14	4.65E-01	Heart_Atrial_Appendage
PTSD	ENSG00000105520.10	PLPPR2	-1.85	-0.01	6.47E-02	0.05	0.36	7.21E-33	8	13	13	4.65E-01	Heart_Atrial_Appendage
PTSD	ENSG00000143815.14	LBR	1.85	0.02	6.48E-02	0.02	0.13	3.29E-11	38	49	49	4.65E-01	Heart_Atrial_Appendage
PTSD	ENSG00000213221.4	DNLZ	1.85	0.36	6.49E-02	0.00	0.47	1.25E-48	2	84	84	4.65E-01	Heart_Atrial_Appendage
PTSD	ENSG00000165730.14	STOX1	1.85	0.03	6.50E-02	0.01	0.11	1.25E-09	8	9	9	4.65E-01	Heart_Atrial_Appendage
PTSD	ENSG00000186439.12	TRDN	-1.84	-0.06	6.50E-02	0.00	0.04	3.38E-04	16	21	21	4.65E-01	Heart_Atrial_Appendage
PTSD	ENSG00000142188.16	TMEM50B	-1.84	-0.01	6.54E-02	0.04	0.30	4.59E-27	19	24	24	4.66E-01	Heart_Atrial_Appendage
PTSD	ENSG00000091157.13	WDR7	1.84	0.14	6.55E-02	0.00	0.03	1.23E-03	6	25	25	4.66E-01	Heart_Atrial_Appendage
PTSD	ENSG00000095261.13	PSMD5	-1.84	-0.05	6.56E-02	0.00	0.05	4.74E-05	11	34	34	4.66E-01	Heart_Atrial_Appendage
PTSD	ENSG00000167601.11	AXL	-1.84	-0.06	6.56E-02	0.00	0.03	2.57E-03	16	47	47	4.66E-01	Heart_Atrial_Appendage
PTSD	ENSG00000181163.13	NPM1	-1.84	-0.05	6.57E-02	0.00	0.08	4.36E-07	21	31	31	4.66E-01	Heart_Atrial_Appendage
PTSD	ENSG00000156508.17	EEF1A1	1.84	0.18	6.58E-02	0.00	0.01	3.78E-02	3	4	4	4.66E-01	Heart_Atrial_Appendage
PTSD	ENSG00000133657.14	ATP13A3	1.84	0.11	6.58E-02	0.00	0.11	1.81E-09	4	10	10	4.66E-01	Heart_Atrial_Appendage
PTSD	ENSG00000102595.19	UGGT2	1.84	0.02	6.59E-02	0.01	0.12	1.71E-10	11	17	17	4.66E-01	Heart_Atrial_Appendage
PTSD	ENSG00000075539.13	FRYL	1.84	0.08	6.60E-02	0.00	0.02	7.11E-03	31	46	46	4.66E-01	Heart_Atrial_Appendage
PTSD	ENSG00000262663.1	RP11-497H17.1	1.84	0.04	6.62E-02	0.00	0.02	1.68E-02	3	7	7	4.66E-01	Heart_Atrial_Appendage
PTSD	ENSG00000152223.12	EPG5	-1.84	-0.03	6.63E-02	0.01	0.15	4.08E-13	40	75	75	4.66E-01	Heart_Atrial_Appendage
PTSD	ENSG00000089157.15	RPLP0	1.84	0.33	6.64E-02	0.00	0.02	2.33E-02	3	7	7	4.66E-01	Heart_Atrial_Appendage
PTSD	ENSG00000010030.13	ETV7	-1.83	-0.03	6.66E-02	0.01	0.03	1.14E-03	6	15	15	4.66E-01	Heart_Atrial_Appendage
PTSD	ENSG00000261019.1	RP11-111K18.2	1.83	0.02	6.66E-02	0.02	0.11	1.94E-09	31	63	63	4.66E-01	Heart_Atrial_Appendage
PTSD	ENSG00000080166.15	DCT	1.83	0.02	6.67E-02	0.01	0.24	1.65E-20	28	49	49	4.66E-01	Heart_Atrial_Appendage
PTSD	ENSG00000205060.10	SLC35B4	1.83	0.30	6.67E-02	0.00	0.09	1.13E-07	10	45	45	4.66E-01	Heart_Atrial_Appendage
PTSD	ENSG00000241106.6	HLA-DOB	-1.83	-0.01	6.68E-02	0.15	0.34	1.04E-31	48	55	55	4.66E-01	Heart_Atrial_Appendage
PTSD	ENSG00000086570.12	FAT2	1.83	0.23	6.68E-02	0.00	0.02	7.00E-03	2	13	13	4.66E-01	Heart_Atrial_Appendage
PTSD	ENSG00000261455.1	LINC01003	-1.83	-0.02	6.69E-02	0.02	0.32	4.05E-29	17	47	47	4.66E-01	Heart_Atrial_Appendage
PTSD	ENSG00000108947.4	EFNB3	1.83	0.02	6.70E-02	0.01	0.09	3.58E-08	20	42	42	4.66E-01	Heart_Atrial_Appendage
PTSD	ENSG00000227888.4	FAM66A	1.83	0.04	6.70E-02	0.00	0.10	1.93E-08	8	31	31	4.66E-01	Heart_Atrial_Appendage
PTSD	ENSG00000012124.16	CD22	1.83	0.01	6.71E-02	0.09	0.34	1.79E-31	20	50	50	4.66E-01	Heart_Atrial_Appendage
PTSD	ENSG00000135930.13	EIF4E2	1.83	0.01	6.71E-02	0.06	0.53	4.80E-59	26	39	39	4.66E-01	Heart_Atrial_Appendage
PTSD	ENSG00000115687.13	PASK	1.83	0.03	6.72E-02	0.01	0.05	4.09E-05	11	16	16	4.66E-01	Heart_Atrial_Appendage
PTSD	ENSG00000134909.18	ARHGAP32	-1.83	-0.12	6.72E-02	0.00	0.14	1.05E-11	5	21	21	4.66E-01	Heart_Atrial_Appendage
PTSD	ENSG00000166130.14	IKBIP	-1.83	-0.07	6.72E-02	0.00	0.22	1.73E-19	4	15	15	4.66E-01	Heart_Atrial_Appendage
PTSD	ENSG00000008394.12	MGST1	1.83	0.08	6.73E-02	0.00	0.04	5.21E-04	4	8	8	4.67E-01	Heart_Atrial_Appendage
PTSD	ENSG00000145386.9	CCNA2	1.83	0.07	6.74E-02	0.00	0.01	3.95E-02	18	26	26	4.67E-01	Heart_Atrial_Appendage
PTSD	ENSG00000100485.11	SOS2	-1.83	-0.08	6.74E-02	0.00	0.02	2.09E-02	9	14	14	4.67E-01	Heart_Atrial_Appendage
PTSD	ENSG00000003436.15	TFPI	1.83	0.02	6.76E-02	0.02	0.13	5.01E-11	25	33	33	4.67E-01	Heart_Atrial_Appendage
PTSD	ENSG00000137103.16	TMEM8B	-1.83	-0.01	6.76E-02	0.03	0.37	1.24E-35	25	57	57	4.67E-01	Heart_Atrial_Appendage
PTSD	ENSG00000120658.13	ENOX1	-1.83	-0.09	6.78E-02	0.00	0.21	6.33E-18	9	34	34	4.68E-01	Heart_Atrial_Appendage
PTSD	ENSG00000186448.14	ZNF197	-1.82	-0.04	6.82E-02	0.00	0.08	6.15E-07	19	47	47	4.70E-01	Heart_Atrial_Appendage
PTSD	ENSG00000132256.18	TRIM5	1.82	0.03	6.83E-02	0.00	0.03	2.40E-03	48	78	78	4.70E-01	Heart_Atrial_Appendage
PTSD	ENSG00000166925.8	TSC22D4	-1.82	-0.03	6.83E-02	0.01	0.15	1.15E-12	20	38	38	4.70E-01	Heart_Atrial_Appendage
PTSD	ENSG00000177733.6	HNRNPA0	-1.82	-0.08	6.86E-02	0.00	0.04	8.01E-04	21	22	22	4.70E-01	Heart_Atrial_Appendage
PTSD	ENSG00000260261.1	RP11-480A16.1	1.82	0.07	6.86E-02	0.00	0.01	4.55E-02	4	11	11	4.70E-01	Heart_Atrial_Appendage
PTSD	ENSG00000156113.22	KCNMA1	-1.82	-0.20	6.87E-02	0.00	0.08	1.31E-07	5	25	25	4.70E-01	Heart_Atrial_Appendage
PTSD	ENSG00000162894.11	FCMR	1.82	0.06	6.87E-02	0.00	0.05	4.61E-05	14	40	40	4.70E-01	Heart_Atrial_Appendage
PTSD	ENSG00000254343.2	RP11-760H22.2	1.82	0.02	6.88E-02	0.02	0.09	9.65E-08	25	39	39	4.70E-01	Heart_Atrial_Appendage
PTSD	ENSG00000248174.5	RP11-148L24.1	1.82	0.01	6.88E-02	0.05	0.47	1.71E-47	22	55	55	4.70E-01	Heart_Atrial_Appendage
PTSD	ENSG00000125827.8	TMX4	-1.82	-0.05	6.90E-02	0.00	0.25	5.39E-22	6	15	15	4.71E-01	Heart_Atrial_Appendage
PTSD	ENSG00000187166.1	H1FNT	1.82	0.03	6.91E-02	0.01	0.06	2.57E-05	17	25	25	4.71E-01	Heart_Atrial_Appendage
PTSD	ENSG00000167680.15	SEMA6B	-1.82	-0.21	6.92E-02	0.00	0.15	1.04E-12	3	15	15	4.71E-01	Heart_Atrial_Appendage
PTSD	ENSG00000124159.15	MATN4	1.82	0.05	6.95E-02	0.00	0.04	1.69E-04	17	23	23	4.72E-01	Heart_Atrial_Appendage
PTSD	ENSG00000187123.14	LYPD6	-1.81	-0.10	6.95E-02	0.00	0.04	9.06E-04	13	26	26	4.72E-01	Heart_Atrial_Appendage
PTSD	ENSG00000115649.15	CNPPD1	1.81	0.03	6.96E-02	0.01	0.04	2.80E-04	32	68	68	4.72E-01	Heart_Atrial_Appendage
PTSD	ENSG00000122512.14	PMS2	1.81	0.02	6.97E-02	0.01	0.28	1.47E-25	20	33	33	4.72E-01	Heart_Atrial_Appendage
PTSD	ENSG00000185033.14	SEMA4B	-1.81	-0.15	6.97E-02	0.00	0.02	9.30E-03	6	23	23	4.72E-01	Heart_Atrial_Appendage
PTSD	ENSG00000079337.15	RAPGEF3	-1.81	-0.02	7.01E-02	0.02	0.18	9.34E-16	17	35	35	4.73E-01	Heart_Atrial_Appendage
PTSD	ENSG00000144136.10	SLC20A1	-1.81	-0.11	7.01E-02	0.00	0.06	8.66E-06	1	2	2	4.73E-01	Heart_Atrial_Appendage
PTSD	ENSG00000204084.12	INPP5B	-1.81	-0.04	7.03E-02	0.00	0.23	6.77E-20	10	16	16	4.75E-01	Heart_Atrial_Appendage
PTSD	ENSG00000273492.5	AP000230.1	-1.81	-0.53	7.05E-02	0.00	0.03	1.24E-03	2	15	15	4.75E-01	Heart_Atrial_Appendage
PTSD	ENSG00000134873.9	CLDN10	-1.81	-0.04	7.06E-02	0.00	0.05	1.02E-04	10	23	23	4.76E-01	Heart_Atrial_Appendage
PTSD	ENSG00000197860.9	SGTB	-1.81	-0.04	7.10E-02	0.00	0.09	8.60E-08	13	21	21	4.77E-01	Heart_Atrial_Appendage
PTSD	ENSG00000112319.17	EYA4	1.80	0.02	7.11E-02	0.01	0.13	2.42E-11	15	36	36	4.77E-01	Heart_Atrial_Appendage
PTSD	ENSG00000173273.15	TNKS	1.80	0.05	7.11E-02	0.00	0.03	1.09E-03	9	14	14	4.77E-01	Heart_Atrial_Appendage
PTSD	ENSG00000119314.15	PTBP3	1.80	0.15	7.13E-02	0.00	0.04	7.16E-04	8	27	27	4.78E-01	Heart_Atrial_Appendage
PTSD	ENSG00000095917.13	TPSD1	1.80	0.30	7.14E-02	0.00	0.42	5.20E-41	1	16	16	4.78E-01	Heart_Atrial_Appendage
PTSD	ENSG00000183762.12	KREMEN1	-1.80	-0.13	7.14E-02	0.00	0.06	1.62E-05	2	6	6	4.78E-01	Heart_Atrial_Appendage
PTSD	ENSG00000122756.14	CNTFR	1.80	0.16	7.15E-02	0.00	0.03	1.78E-03	2	8	8	4.78E-01	Heart_Atrial_Appendage
PTSD	ENSG00000204392.10	LSM2	1.80	0.04	7.17E-02	0.00	0.01	4.68E-02	30	36	36	4.79E-01	Heart_Atrial_Appendage
PTSD	ENSG00000203740.3	METTL11B	-1.80	-0.05	7.19E-02	0.00	0.02	5.86E-03	7	24	24	4.80E-01	Heart_Atrial_Appendage
PTSD	ENSG00000109971.13	HSPA8	1.80	0.06	7.22E-02	0.00	0.02	1.13E-02	4	8	8	4.81E-01	Heart_Atrial_Appendage
PTSD	ENSG00000111229.15	ARPC3	-1.80	-0.05	7.24E-02	0.00	0.06	7.24E-06	6	22	22	4.81E-01	Heart_Atrial_Appendage
PTSD	ENSG00000198837.9	DENND4B	1.80	2.39	7.24E-02	0.00	0.02	2.06E-02	2	15	15	4.81E-01	Heart_Atrial_Appendage
PTSD	ENSG00000100024.14	UPB1	1.80	0.04	7.24E-02	0.00	0.05	1.10E-04	8	10	10	4.81E-01	Heart_Atrial_Appendage
PTSD	ENSG00000135437.9	RDH5	1.80	0.06	7.25E-02	0.00	0.10	1.59E-08	5	12	12	4.81E-01	Heart_Atrial_Appendage
PTSD	ENSG00000123472.12	ATPAF1	-1.80	-0.13	7.25E-02	0.00	0.01	4.41E-02	9	11	11	4.81E-01	Heart_Atrial_Appendage
PTSD	ENSG00000065613.13	SLK	-1.79	-0.11	7.28E-02	0.00	0.04	2.57E-04	18	36	36	4.81E-01	Heart_Atrial_Appendage
PTSD	ENSG00000118473.21	SGIP1	1.79	0.07	7.28E-02	0.00	0.06	6.52E-06	10	16	16	4.81E-01	Heart_Atrial_Appendage
PTSD	ENSG00000101608.12	MYL12A	1.79	0.06	7.29E-02	0.00	0.06	6.10E-06	7	7	7	4.81E-01	Heart_Atrial_Appendage
PTSD	ENSG00000140365.15	COMMD4	-1.79	-0.16	7.30E-02	0.00	0.04	1.74E-04	3	10	10	4.81E-01	Heart_Atrial_Appendage
PTSD	ENSG00000005194.14	CIAPIN1	-1.79	-0.15	7.30E-02	0.00	0.02	1.71E-02	8	8	8	4.81E-01	Heart_Atrial_Appendage
PTSD	ENSG00000005801.16	ZNF195	-1.79	-0.13	7.32E-02	0.00	0.08	2.03E-07	3	15	15	4.81E-01	Heart_Atrial_Appendage
PTSD	ENSG00000132819.16	RBM38	1.79	0.06	7.33E-02	0.00	0.02	5.89E-03	16	43	43	4.81E-01	Heart_Atrial_Appendage
PTSD	ENSG00000181315.10	ZNF322	-1.79	-0.01	7.33E-02	0.11	0.44	1.31E-44	67	70	70	4.81E-01	Heart_Atrial_Appendage
PTSD	ENSG00000185379.20	RAD51D	-1.79	-0.08	7.33E-02	0.00	0.02	1.70E-02	8	17	17	4.81E-01	Heart_Atrial_Appendage
PTSD	ENSG00000204525.16	HLA-C	-1.79	-0.01	7.35E-02	0.02	0.42	1.15E-43	50	66	66	4.82E-01	Heart_Atrial_Appendage
PTSD	ENSG00000114395.10	CYB561D2	-1.79	-0.04	7.36E-02	0.00	0.06	9.71E-06	34	39	39	4.82E-01	Heart_Atrial_Appendage
PTSD	ENSG00000031691.6	CENPQ	-1.79	-0.02	7.39E-02	0.02	0.30	4.79E-27	25	50	50	4.83E-01	Heart_Atrial_Appendage
PTSD	ENSG00000172543.7	CTSW	-1.79	-0.01	7.39E-02	0.03	0.20	5.69E-17	28	38	38	4.83E-01	Heart_Atrial_Appendage
PTSD	ENSG00000164344.15	KLKB1	1.79	0.06	7.40E-02	0.00	0.32	5.84E-29	8	34	34	4.83E-01	Heart_Atrial_Appendage
PTSD	ENSG00000213398.7	LCAT	1.79	0.12	7.41E-02	0.00	0.05	1.33E-04	6	7	7	4.83E-01	Heart_Atrial_Appendage
PTSD	ENSG00000173950.15	XXYLT1	-1.78	-0.03	7.44E-02	0.00	0.09	7.72E-08	22	53	53	4.84E-01	Heart_Atrial_Appendage
PTSD	ENSG00000106524.8	ANKMY2	1.78	0.04	7.45E-02	0.00	0.12	1.42E-10	26	65	65	4.84E-01	Heart_Atrial_Appendage
PTSD	ENSG00000248864.1	RP11-348J24.1	-1.78	-0.04	7.45E-02	0.00	0.03	1.87E-03	7	16	16	4.84E-01	Heart_Atrial_Appendage
PTSD	ENSG00000196821.9	C6orf106	1.78	0.05	7.47E-02	0.00	0.14	3.19E-12	25	27	27	4.84E-01	Heart_Atrial_Appendage
PTSD	ENSG00000160961.11	ZNF333	-1.78	-0.06	7.47E-02	0.00	0.07	2.18E-06	4	8	8	4.84E-01	Heart_Atrial_Appendage
PTSD	ENSG00000198046.11	ZNF667	1.78	0.03	7.47E-02	0.01	0.18	2.22E-15	8	27	27	4.84E-01	Heart_Atrial_Appendage
PTSD	ENSG00000140382.14	HMG20A	1.78	0.03	7.48E-02	0.01	0.07	3.83E-06	69	113	113	4.85E-01	Heart_Atrial_Appendage
PTSD	ENSG00000160685.13	ZBTB7B	1.78	0.06	7.50E-02	0.00	0.03	3.31E-03	4	6	6	4.85E-01	Heart_Atrial_Appendage
PTSD	ENSG00000163684.11	RPP14	-1.78	-0.01	7.53E-02	0.05	0.47	9.78E-49	14	18	18	4.87E-01	Heart_Atrial_Appendage
PTSD	ENSG00000130175.9	PRKCSH	-1.78	-0.04	7.55E-02	0.00	0.03	3.11E-03	19	27	27	4.88E-01	Heart_Atrial_Appendage
PTSD	ENSG00000176720.4	BOK	-1.78	-0.06	7.56E-02	0.00	0.14	1.53E-12	7	36	36	4.88E-01	Heart_Atrial_Appendage
PTSD	ENSG00000260911.2	RP11-196G11.2	-1.78	-0.01	7.57E-02	0.02	0.09	1.74E-07	17	24	24	4.88E-01	Heart_Atrial_Appendage
PTSD	ENSG00000138449.10	SLC40A1	1.77	0.29	7.59E-02	0.00	0.05	3.62E-05	1	7	7	4.89E-01	Heart_Atrial_Appendage
PTSD	ENSG00000092607.13	TBX15	-1.77	-0.02	7.62E-02	0.01	0.07	4.57E-06	57	75	75	4.90E-01	Heart_Atrial_Appendage
PTSD	ENSG00000073150.13	PANX2	-1.77	-0.04	7.63E-02	0.00	0.10	1.38E-08	15	43	43	4.90E-01	Heart_Atrial_Appendage
PTSD	ENSG00000170889.13	RPS9	1.77	0.03	7.64E-02	0.01	0.45	8.02E-46	21	57	57	4.90E-01	Heart_Atrial_Appendage
PTSD	ENSG00000234906.9	APOC2	1.77	0.02	7.65E-02	0.02	0.18	2.25E-15	10	29	29	4.90E-01	Heart_Atrial_Appendage
PTSD	ENSG00000242173.8	ARHGDIG	1.77	0.03	7.65E-02	0.00	0.23	2.91E-20	7	18	18	4.90E-01	Heart_Atrial_Appendage
PTSD	ENSG00000118307.18	CASC1	-1.77	-0.02	7.66E-02	0.02	0.23	1.43E-21	8	16	16	4.90E-01	Heart_Atrial_Appendage
PTSD	ENSG00000180481.10	GLIPR1L2	-1.77	-0.01	7.67E-02	0.03	0.62	4.38E-80	37	71	71	4.91E-01	Heart_Atrial_Appendage
PTSD	ENSG00000254685.6	FPGT	1.77	0.07	7.69E-02	0.00	0.16	1.23E-13	23	63	63	4.91E-01	Heart_Atrial_Appendage
PTSD	ENSG00000101191.16	DIDO1	1.77	0.03	7.70E-02	0.01	0.11	1.34E-09	10	14	14	4.91E-01	Heart_Atrial_Appendage
PTSD	ENSG00000128829.11	EIF2AK4	-1.77	-0.02	7.71E-02	0.01	0.23	1.80E-19	13	22	22	4.91E-01	Heart_Atrial_Appendage
PTSD	ENSG00000170881.4	RNF139	1.77	0.12	7.71E-02	0.00	0.03	5.50E-03	6	20	20	4.91E-01	Heart_Atrial_Appendage
PTSD	ENSG00000152822.13	GRM1	1.77	0.01	7.72E-02	0.03	0.15	8.38E-13	66	77	77	4.91E-01	Heart_Atrial_Appendage
PTSD	ENSG00000135916.15	ITM2C	-1.77	-0.05	7.73E-02	0.00	0.05	4.88E-05	7	17	17	4.91E-01	Heart_Atrial_Appendage
PTSD	ENSG00000087365.15	SF3B2	1.77	0.02	7.75E-02	0.01	0.22	9.11E-19	11	13	13	4.91E-01	Heart_Atrial_Appendage
PTSD	ENSG00000257093.6	KIAA1147	-1.76	-0.04	7.76E-02	0.00	0.10	9.14E-09	13	19	19	4.91E-01	Heart_Atrial_Appendage
PTSD	ENSG00000164220.6	F2RL2	1.76	0.03	7.77E-02	0.01	0.07	3.52E-06	14	37	37	4.91E-01	Heart_Atrial_Appendage
PTSD	ENSG00000167978.16	SRRM2	-1.76	-0.16	7.78E-02	0.00	0.02	8.78E-03	2	8	8	4.91E-01	Heart_Atrial_Appendage
PTSD	ENSG00000204531.17	POU5F1	-1.76	-0.01	7.79E-02	0.07	0.39	8.29E-38	58	89	89	4.91E-01	Heart_Atrial_Appendage
PTSD	ENSG00000170276.5	HSPB2	-1.76	-0.05	7.79E-02	0.00	0.06	2.35E-05	12	52	52	4.91E-01	Heart_Atrial_Appendage
PTSD	ENSG00000180773.14	SLC36A4	1.76	0.09	7.80E-02	0.00	0.08	2.27E-07	24	56	56	4.91E-01	Heart_Atrial_Appendage
PTSD	ENSG00000008282.8	SYPL1	1.76	0.11	7.81E-02	0.00	0.06	3.64E-05	2	5	5	4.91E-01	Heart_Atrial_Appendage
PTSD	ENSG00000158457.5	TSPAN33	-1.76	-0.02	7.82E-02	0.01	0.13	2.59E-11	21	33	33	4.91E-01	Heart_Atrial_Appendage
PTSD	ENSG00000124380.10	SNRNP27	-1.76	-0.05	7.83E-02	0.00	0.14	1.50E-11	11	28	28	4.91E-01	Heart_Atrial_Appendage
PTSD	ENSG00000221838.9	AP4M1	-1.76	-0.07	7.83E-02	0.00	0.07	1.55E-06	4	10	10	4.91E-01	Heart_Atrial_Appendage
PTSD	ENSG00000196151.10	WDSUB1	1.76	0.01	7.83E-02	0.05	0.28	2.46E-25	30	57	57	4.91E-01	Heart_Atrial_Appendage
PTSD	ENSG00000181029.8	TRAPPC5	1.76	0.04	7.85E-02	0.00	0.08	1.06E-06	7	11	11	4.91E-01	Heart_Atrial_Appendage
PTSD	ENSG00000170175.10	CHRNB1	-1.76	-0.13	7.86E-02	0.00	0.06	9.91E-06	22	37	37	4.91E-01	Heart_Atrial_Appendage
PTSD	ENSG00000131558.14	EXOC4	-1.76	-0.03	7.87E-02	0.00	0.16	1.29E-13	35	54	54	4.91E-01	Heart_Atrial_Appendage
PTSD	ENSG00000141543.9	EIF4A3	-1.76	-0.05	7.87E-02	0.00	0.03	1.49E-03	8	23	23	4.91E-01	Heart_Atrial_Appendage
PTSD	ENSG00000243317.7	C7orf73	1.76	0.02	7.87E-02	0.02	0.35	5.98E-32	50	94	94	4.91E-01	Heart_Atrial_Appendage
PTSD	ENSG00000136048.13	DRAM1	-1.76	-0.07	7.87E-02	0.00	0.04	3.36E-04	7	21	21	4.91E-01	Heart_Atrial_Appendage
PTSD	ENSG00000163956.10	LRPAP1	1.76	0.07	7.87E-02	0.00	0.07	1.01E-06	11	40	40	4.91E-01	Heart_Atrial_Appendage
PTSD	ENSG00000168566.12	SNRNP48	1.76	0.04	7.89E-02	0.00	0.03	5.72E-03	12	18	18	4.91E-01	Heart_Atrial_Appendage
PTSD	ENSG00000005810.17	MYCBP2	1.76	0.04	7.90E-02	0.00	0.02	7.21E-03	32	43	43	4.91E-01	Heart_Atrial_Appendage
PTSD	ENSG00000250786.1	SNHG18	-1.76	-0.01	7.91E-02	0.02	0.28	8.69E-25	17	40	40	4.91E-01	Heart_Atrial_Appendage
PTSD	ENSG00000074800.13	ENO1	-1.76	-0.12	7.91E-02	0.00	0.16	1.24E-13	5	26	26	4.91E-01	Heart_Atrial_Appendage
PTSD	ENSG00000169783.12	LINGO1	1.76	0.02	7.92E-02	0.02	0.14	1.37E-11	13	15	15	4.91E-01	Heart_Atrial_Appendage
PTSD	ENSG00000119285.10	HEATR1	1.76	0.08	7.92E-02	0.00	0.04	5.79E-04	12	38	38	4.91E-01	Heart_Atrial_Appendage
PTSD	ENSG00000118197.13	DDX59	-1.75	-0.01	7.93E-02	0.05	0.27	5.99E-24	36	57	57	4.91E-01	Heart_Atrial_Appendage
PTSD	ENSG00000164323.12	CFAP97	-1.75	-0.03	7.98E-02	0.01	0.08	1.75E-07	16	34	34	4.93E-01	Heart_Atrial_Appendage
PTSD	ENSG00000179902.12	C1orf194	-1.75	-0.03	7.98E-02	0.01	0.07	3.31E-06	4	4	4	4.93E-01	Heart_Atrial_Appendage
PTSD	ENSG00000101425.12	BPI	1.75	0.02	7.99E-02	0.01	0.22	1.51E-18	3	7	7	4.93E-01	Heart_Atrial_Appendage
PTSD	ENSG00000184381.18	PLA2G6	1.75	0.03	8.01E-02	0.00	0.18	5.16E-15	4	18	18	4.94E-01	Heart_Atrial_Appendage
PTSD	ENSG00000259471.1	LINC01169	-1.75	-0.02	8.02E-02	0.02	0.13	6.78E-11	4	10	10	4.94E-01	Heart_Atrial_Appendage
PTSD	ENSG00000152904.11	GGPS1	1.75	0.04	8.03E-02	0.00	0.02	5.79E-03	54	102	102	4.94E-01	Heart_Atrial_Appendage
PTSD	ENSG00000166262.15	FAM227B	1.75	0.14	8.03E-02	0.00	0.04	7.46E-04	4	18	18	4.94E-01	Heart_Atrial_Appendage
PTSD	ENSG00000024048.10	UBR2	1.75	0.07	8.04E-02	0.00	0.02	1.59E-02	18	32	32	4.94E-01	Heart_Atrial_Appendage
PTSD	ENSG00000167842.15	MIS12	1.75	0.09	8.06E-02	0.00	0.08	1.20E-07	6	35	35	4.95E-01	Heart_Atrial_Appendage
PTSD	ENSG00000163586.9	FABP1	-1.75	-0.02	8.07E-02	0.02	0.03	2.57E-03	31	73	73	4.95E-01	Heart_Atrial_Appendage
PTSD	ENSG00000183793.13	NPIPA5	-1.75	-0.01	8.09E-02	0.13	0.37	1.84E-35	32	67	67	4.95E-01	Heart_Atrial_Appendage
PTSD	ENSG00000127423.10	AUNIP	-1.74	-0.02	8.13E-02	0.02	0.07	1.34E-06	13	17	17	4.97E-01	Heart_Atrial_Appendage
PTSD	ENSG00000257949.6	TEN1	-1.74	-0.01	8.14E-02	0.05	0.34	2.30E-31	6	10	10	4.98E-01	Heart_Atrial_Appendage
PTSD	ENSG00000075239.13	ACAT1	1.74	0.07	8.15E-02	0.00	0.07	1.40E-06	18	41	41	4.98E-01	Heart_Atrial_Appendage
PTSD	ENSG00000100320.22	RBFOX2	1.74	0.06	8.16E-02	0.00	0.02	2.91E-02	13	24	24	4.98E-01	Heart_Atrial_Appendage
PTSD	ENSG00000055147.18	FAM114A2	-1.74	-0.03	8.17E-02	0.00	0.08	4.67E-07	72	85	85	4.98E-01	Heart_Atrial_Appendage
PTSD	ENSG00000187720.14	THSD4	-1.74	-0.06	8.19E-02	0.00	0.01	4.31E-02	12	48	48	4.98E-01	Heart_Atrial_Appendage
PTSD	ENSG00000133937.4	GSC	1.74	0.06	8.20E-02	0.00	0.14	1.45E-12	3	5	5	4.98E-01	Heart_Atrial_Appendage
PTSD	ENSG00000233725.7	LINC00284	1.74	0.02	8.20E-02	0.02	0.09	1.53E-07	22	56	56	4.98E-01	Heart_Atrial_Appendage
PTSD	ENSG00000227471.8	AKR1B15	1.74	0.03	8.23E-02	0.01	0.06	2.95E-05	21	32	32	5.00E-01	Heart_Atrial_Appendage
PTSD	ENSG00000182551.13	ADI1	-1.73	-0.04	8.28E-02	0.00	0.23	3.57E-20	10	28	28	5.02E-01	Heart_Atrial_Appendage
PTSD	ENSG00000132294.14	EFR3A	1.73	0.05	8.29E-02	0.00	0.04	1.92E-04	42	76	76	5.02E-01	Heart_Atrial_Appendage
PTSD	ENSG00000122729.18	ACO1	1.73	0.08	8.31E-02	0.00	0.02	7.42E-03	3	11	11	5.03E-01	Heart_Atrial_Appendage
PTSD	ENSG00000114127.10	XRN1	-1.73	-0.06	8.34E-02	0.00	0.07	3.83E-06	13	15	15	5.03E-01	Heart_Atrial_Appendage
PTSD	ENSG00000273559.4	CWC25	-1.73	-0.03	8.35E-02	0.00	0.08	1.64E-07	8	8	8	5.03E-01	Heart_Atrial_Appendage
PTSD	ENSG00000103740.9	ACSBG1	1.73	0.08	8.35E-02	0.00	0.13	4.87E-11	2	17	17	5.03E-01	Heart_Atrial_Appendage
PTSD	ENSG00000130312.6	MRPL34	1.73	0.01	8.36E-02	0.04	0.45	2.93E-45	5	8	8	5.03E-01	Heart_Atrial_Appendage
PTSD	ENSG00000270164.1	LINC01480	-1.73	-0.03	8.36E-02	0.01	0.02	4.65E-03	5	6	6	5.03E-01	Heart_Atrial_Appendage
PTSD	ENSG00000275216.1	RP11-54H7.4	-1.73	-0.03	8.37E-02	0.00	0.03	1.42E-03	21	43	43	5.03E-01	Heart_Atrial_Appendage
PTSD	ENSG00000111371.15	SLC38A1	1.73	0.06	8.37E-02	0.00	0.02	5.99E-03	25	42	42	5.03E-01	Heart_Atrial_Appendage
PTSD	ENSG00000132768.13	DPH2	1.73	0.08	8.43E-02	0.00	0.01	4.86E-02	17	21	21	5.06E-01	Heart_Atrial_Appendage
PTSD	ENSG00000085465.12	OVGP1	-1.72	-0.08	8.45E-02	0.00	0.04	6.36E-04	11	18	18	5.07E-01	Heart_Atrial_Appendage
PTSD	ENSG00000169413.2	RNASE6	1.72	0.04	8.45E-02	0.00	0.08	2.13E-07	23	67	67	5.07E-01	Heart_Atrial_Appendage
PTSD	ENSG00000234444.9	ZNF736	-1.72	-0.01	8.49E-02	0.10	0.06	1.03E-05	88	155	155	5.07E-01	Heart_Atrial_Appendage
PTSD	ENSG00000170893.3	TRH	-1.72	-0.04	8.49E-02	0.00	0.03	4.64E-03	5	8	8	5.07E-01	Heart_Atrial_Appendage
PTSD	ENSG00000225383.7	SFTA1P	1.72	0.14	8.50E-02	0.00	0.10	6.00E-09	4	15	15	5.07E-01	Heart_Atrial_Appendage
PTSD	ENSG00000176490.4	DIRAS1	1.72	0.18	8.50E-02	0.00	0.01	3.67E-02	7	11	11	5.07E-01	Heart_Atrial_Appendage
PTSD	ENSG00000112079.8	STK38	-1.72	-0.04	8.51E-02	0.00	0.02	2.86E-02	24	36	36	5.07E-01	Heart_Atrial_Appendage
PTSD	ENSG00000120742.10	SERP1	1.72	0.06	8.51E-02	0.00	0.05	6.76E-05	13	18	18	5.07E-01	Heart_Atrial_Appendage
PTSD	ENSG00000154719.13	MRPL39	1.72	0.22	8.53E-02	0.00	0.07	1.43E-06	2	10	10	5.07E-01	Heart_Atrial_Appendage
PTSD	ENSG00000025708.13	TYMP	-1.72	-0.07	8.54E-02	0.00	0.19	2.89E-16	13	45	45	5.07E-01	Heart_Atrial_Appendage
PTSD	ENSG00000124067.16	SLC12A4	1.72	0.04	8.55E-02	0.00	0.05	4.30E-05	22	23	23	5.07E-01	Heart_Atrial_Appendage
PTSD	ENSG00000186660.14	ZFP91	1.72	0.13	8.55E-02	0.00	0.04	1.97E-04	6	20	20	5.07E-01	Heart_Atrial_Appendage
PTSD	ENSG00000253710.2	ALG11	-1.72	-0.03	8.55E-02	0.01	0.06	3.26E-05	16	23	23	5.07E-01	Heart_Atrial_Appendage
PTSD	ENSG00000224934.2	RP11-441O15.3	-1.72	-0.06	8.55E-02	0.00	0.06	6.58E-06	5	10	10	5.07E-01	Heart_Atrial_Appendage
PTSD	ENSG00000145241.10	CENPC	-1.72	-0.03	8.57E-02	0.01	0.07	3.13E-06	19	45	45	5.07E-01	Heart_Atrial_Appendage
PTSD	ENSG00000159733.13	ZFYVE28	-1.72	-0.02	8.59E-02	0.02	0.17	6.64E-14	11	22	22	5.08E-01	Heart_Atrial_Appendage
PTSD	ENSG00000005249.12	PRKAR2B	1.72	0.04	8.60E-02	0.00	0.03	4.00E-03	11	24	24	5.08E-01	Heart_Atrial_Appendage
PTSD	ENSG00000197256.10	KANK2	1.72	0.02	8.63E-02	0.01	0.15	6.09E-13	40	63	63	5.09E-01	Heart_Atrial_Appendage
PTSD	ENSG00000135835.11	KIAA1614	1.71	0.15	8.64E-02	0.00	0.04	5.68E-04	6	15	15	5.09E-01	Heart_Atrial_Appendage
PTSD	ENSG00000101181.17	MTG2	-1.71	-0.04	8.65E-02	0.00	0.11	2.26E-09	11	27	27	5.09E-01	Heart_Atrial_Appendage
PTSD	ENSG00000138347.15	MYPN	1.71	0.05	8.65E-02	0.00	0.07	2.57E-06	16	18	18	5.09E-01	Heart_Atrial_Appendage
PTSD	ENSG00000232677.6	LINC00665	1.71	0.02	8.66E-02	0.01	0.23	1.13E-19	26	38	38	5.10E-01	Heart_Atrial_Appendage
PTSD	ENSG00000125485.17	DDX31	1.71	0.03	8.67E-02	0.01	0.12	1.81E-10	25	46	46	5.10E-01	Heart_Atrial_Appendage
PTSD	ENSG00000178187.7	ZNF454	1.71	0.12	8.68E-02	0.00	0.09	3.45E-08	2	6	6	5.10E-01	Heart_Atrial_Appendage
PTSD	ENSG00000135655.15	USP15	-1.71	-0.25	8.69E-02	0.00	0.06	2.90E-05	8	29	29	5.10E-01	Heart_Atrial_Appendage
PTSD	ENSG00000250658.1	RP11-138B4.1	-1.71	-0.02	8.73E-02	0.01	0.10	1.18E-08	7	17	17	5.10E-01	Heart_Atrial_Appendage
PTSD	ENSG00000183735.9	TBK1	-1.71	-0.10	8.73E-02	0.00	0.07	2.47E-06	8	17	17	5.10E-01	Heart_Atrial_Appendage
PTSD	ENSG00000150967.17	ABCB9	-1.71	-0.02	8.74E-02	0.01	0.07	5.03E-06	25	40	40	5.10E-01	Heart_Atrial_Appendage
PTSD	ENSG00000112276.13	BVES	-1.71	-0.05	8.74E-02	0.00	0.05	9.86E-05	30	48	48	5.10E-01	Heart_Atrial_Appendage
PTSD	ENSG00000154016.13	GRAP	1.71	0.03	8.74E-02	0.01	0.04	5.36E-04	7	66	66	5.10E-01	Heart_Atrial_Appendage
PTSD	ENSG00000105173.13	CCNE1	-1.71	-0.06	8.76E-02	0.00	0.07	1.73E-06	7	11	11	5.10E-01	Heart_Atrial_Appendage
PTSD	ENSG00000271420.1	RP5-1057J7.7	1.71	0.08	8.76E-02	0.00	0.02	2.76E-02	3	4	4	5.10E-01	Heart_Atrial_Appendage
PTSD	ENSG00000005102.12	MEOX1	1.71	0.61	8.79E-02	0.00	0.04	5.06E-04	1	9	9	5.12E-01	Heart_Atrial_Appendage
PTSD	ENSG00000104415.13	WISP1	1.71	0.02	8.80E-02	0.01	0.11	4.92E-09	40	88	88	5.12E-01	Heart_Atrial_Appendage
PTSD	ENSG00000262089.1	RP11-589P10.5	-1.71	-0.04	8.81E-02	0.00	0.09	1.73E-08	5	10	10	5.12E-01	Heart_Atrial_Appendage
PTSD	ENSG00000070526.14	ST6GALNAC1	1.70	0.02	8.82E-02	0.01	0.06	1.28E-05	25	58	58	5.12E-01	Heart_Atrial_Appendage
PTSD	ENSG00000198633.10	ZNF534	1.70	0.02	8.83E-02	0.02	0.24	4.41E-21	14	51	51	5.12E-01	Heart_Atrial_Appendage
PTSD	ENSG00000184923.12	NUTM2A	1.70	0.02	8.83E-02	0.01	0.32	9.88E-29	25	49	49	5.12E-01	Heart_Atrial_Appendage
PTSD	ENSG00000166037.10	CEP57	-1.70	-0.03	8.84E-02	0.01	0.11	4.11E-09	16	18	18	5.12E-01	Heart_Atrial_Appendage
PTSD	ENSG00000070778.12	PTPN21	-1.70	-0.03	8.87E-02	0.01	0.04	3.44E-04	15	49	49	5.13E-01	Heart_Atrial_Appendage
PTSD	ENSG00000121897.14	LIAS	1.70	0.05	8.88E-02	0.00	0.07	5.16E-06	2	9	9	5.13E-01	Heart_Atrial_Appendage
PTSD	ENSG00000243896.3	OR2A7	1.70	0.02	8.88E-02	0.02	0.02	1.05E-02	34	71	71	5.13E-01	Heart_Atrial_Appendage
PTSD	ENSG00000169964.7	TMEM42	-1.70	-0.08	8.90E-02	0.00	0.03	3.90E-03	13	20	20	5.13E-01	Heart_Atrial_Appendage
PTSD	ENSG00000278869.1	CITF22-49E9.3	1.70	0.02	8.92E-02	0.02	0.06	1.54E-05	18	50	50	5.13E-01	Heart_Atrial_Appendage
PTSD	ENSG00000078687.17	TNRC6C	-1.70	-0.22	8.92E-02	0.00	0.05	6.86E-05	2	6	6	5.13E-01	Heart_Atrial_Appendage
PTSD	ENSG00000181264.8	TMEM136	1.70	0.02	8.92E-02	0.01	0.15	2.08E-12	17	22	22	5.13E-01	Heart_Atrial_Appendage
PTSD	ENSG00000119638.12	NEK9	-1.70	-0.05	8.98E-02	0.00	0.05	2.91E-05	25	34	34	5.16E-01	Heart_Atrial_Appendage
PTSD	ENSG00000109084.13	TMEM97	1.70	0.05	9.00E-02	0.00	0.08	4.01E-07	2	6	6	5.17E-01	Heart_Atrial_Appendage
PTSD	ENSG00000133962.7	CATSPERB	1.69	0.01	9.04E-02	0.02	0.14	1.46E-11	31	54	54	5.19E-01	Heart_Atrial_Appendage
PTSD	ENSG00000135845.9	PIGC	1.69	0.04	9.06E-02	0.00	0.09	3.57E-08	14	21	21	5.19E-01	Heart_Atrial_Appendage
PTSD	ENSG00000198730.7	CTR9	1.69	0.14	9.07E-02	0.00	0.03	1.98E-03	11	39	39	5.20E-01	Heart_Atrial_Appendage
PTSD	ENSG00000122432.17	SPATA1	1.69	0.03	9.09E-02	0.01	0.04	4.67E-04	16	28	28	5.20E-01	Heart_Atrial_Appendage
PTSD	ENSG00000176194.17	CIDEA	1.69	0.03	9.09E-02	0.00	0.05	9.31E-05	20	23	23	5.20E-01	Heart_Atrial_Appendage
PTSD	ENSG00000160886.13	LY6K	-1.69	-0.03	9.11E-02	0.01	0.05	1.14E-04	3	6	6	5.20E-01	Heart_Atrial_Appendage
PTSD	ENSG00000174332.5	GLIS1	-1.69	-0.03	9.11E-02	0.01	0.07	2.27E-06	10	22	22	5.20E-01	Heart_Atrial_Appendage
PTSD	ENSG00000026297.15	RNASET2	1.69	0.04	9.12E-02	0.00	0.08	4.53E-07	27	38	38	5.20E-01	Heart_Atrial_Appendage
PTSD	ENSG00000073350.13	LLGL2	1.69	0.01	9.12E-02	0.02	0.14	1.29E-12	9	18	18	5.20E-01	Heart_Atrial_Appendage
PTSD	ENSG00000230587.1	AC093609.1	-1.69	-0.05	9.13E-02	0.00	0.02	2.33E-02	54	97	97	5.20E-01	Heart_Atrial_Appendage
PTSD	ENSG00000177025.3	C19orf18	-1.69	-0.04	9.14E-02	0.00	0.10	2.77E-08	17	20	20	5.20E-01	Heart_Atrial_Appendage
PTSD	ENSG00000173530.5	TNFRSF10D	-1.69	-0.06	9.16E-02	0.00	0.02	7.34E-03	10	12	12	5.20E-01	Heart_Atrial_Appendage
PTSD	ENSG00000071991.8	CDH19	1.69	0.05	9.18E-02	0.00	0.05	6.33E-05	8	9	9	5.21E-01	Heart_Atrial_Appendage
PTSD	ENSG00000204632.11	HLA-G	1.69	0.01	9.19E-02	0.03	0.10	1.15E-08	32	91	91	5.21E-01	Heart_Atrial_Appendage
PTSD	ENSG00000163608.14	NEPRO	-1.69	-0.10	9.20E-02	0.00	0.01	4.59E-02	1	6	6	5.21E-01	Heart_Atrial_Appendage
PTSD	ENSG00000188730.4	VWC2	1.68	0.04	9.20E-02	0.00	0.08	2.99E-07	6	13	13	5.21E-01	Heart_Atrial_Appendage
PTSD	ENSG00000175602.3	CCDC85B	-1.68	-0.05	9.22E-02	0.00	0.02	2.75E-02	10	16	16	5.21E-01	Heart_Atrial_Appendage
PTSD	ENSG00000267855.5	NDUFA7	1.68	0.14	9.26E-02	0.00	0.06	1.96E-05	11	26	26	5.22E-01	Heart_Atrial_Appendage
PTSD	ENSG00000128408.8	RIBC2	-1.68	-0.03	9.26E-02	0.01	0.07	9.89E-07	14	25	25	5.22E-01	Heart_Atrial_Appendage
PTSD	ENSG00000228022.5	HCG20	-1.68	-0.01	9.26E-02	0.04	0.26	1.17E-22	33	58	58	5.22E-01	Heart_Atrial_Appendage
PTSD	ENSG00000188997.7	KCTD21	-1.68	-0.04	9.28E-02	0.00	0.06	2.47E-05	5	12	12	5.22E-01	Heart_Atrial_Appendage
PTSD	ENSG00000184465.15	WDR27	-1.68	-0.04	9.28E-02	0.00	0.23	7.80E-20	11	20	20	5.22E-01	Heart_Atrial_Appendage
PTSD	ENSG00000197935.6	ZNF311	-1.68	-0.01	9.28E-02	0.03	0.12	2.50E-10	55	70	70	5.22E-01	Heart_Atrial_Appendage
PTSD	ENSG00000277135.1	RP11-327J17.9	-1.68	-0.02	9.30E-02	0.01	0.20	2.37E-17	28	92	92	5.22E-01	Heart_Atrial_Appendage
PTSD	ENSG00000070731.10	ST6GALNAC2	1.68	0.02	9.30E-02	0.02	0.05	7.00E-05	34	62	62	5.22E-01	Heart_Atrial_Appendage
PTSD	ENSG00000241973.10	PI4KA	1.68	0.04	9.30E-02	0.00	0.22	2.45E-19	28	71	71	5.22E-01	Heart_Atrial_Appendage
PTSD	ENSG00000154229.11	PRKCA	1.68	0.11	9.31E-02	0.00	0.16	4.67E-13	2	21	21	5.22E-01	Heart_Atrial_Appendage
PTSD	ENSG00000187486.5	KCNJ11	1.68	0.07	9.33E-02	0.00	0.03	1.44E-03	12	28	28	5.22E-01	Heart_Atrial_Appendage
PTSD	ENSG00000086205.16	FOLH1	1.68	0.01	9.34E-02	0.02	0.14	4.02E-12	22	24	24	5.22E-01	Heart_Atrial_Appendage
PTSD	ENSG00000268087.1	CTC-429P9.2	1.68	0.02	9.35E-02	0.02	0.03	1.17E-03	62	93	93	5.22E-01	Heart_Atrial_Appendage
PTSD	ENSG00000165637.13	VDAC2	-1.68	-0.09	9.37E-02	0.00	0.08	7.10E-07	20	30	30	5.23E-01	Heart_Atrial_Appendage
PTSD	ENSG00000188522.14	FAM83G	1.68	0.04	9.39E-02	0.00	0.18	3.18E-15	11	37	37	5.24E-01	Heart_Atrial_Appendage
PTSD	ENSG00000120008.15	WDR11	-1.67	-0.02	9.41E-02	0.01	0.34	5.97E-31	48	72	72	5.24E-01	Heart_Atrial_Appendage
PTSD	ENSG00000106868.16	SUSD1	-1.67	-0.06	9.41E-02	0.00	0.19	2.39E-16	9	19	19	5.24E-01	Heart_Atrial_Appendage
PTSD	ENSG00000030582.17	GRN	1.67	0.08	9.42E-02	0.00	0.21	1.11E-17	8	13	13	5.24E-01	Heart_Atrial_Appendage
PTSD	ENSG00000033122.18	LRRC7	-1.67	-0.05	9.43E-02	0.00	0.29	9.39E-26	2	24	24	5.24E-01	Heart_Atrial_Appendage
PTSD	ENSG00000113312.10	TTC1	-1.67	-0.03	9.44E-02	0.00	0.17	1.41E-14	19	23	23	5.24E-01	Heart_Atrial_Appendage
PTSD	ENSG00000173327.7	MAP3K11	1.67	0.03	9.44E-02	0.00	0.13	2.42E-11	20	40	40	5.24E-01	Heart_Atrial_Appendage
PTSD	ENSG00000141378.14	PTRH2	1.67	0.05	9.47E-02	0.00	0.02	7.10E-03	10	40	40	5.25E-01	Heart_Atrial_Appendage
PTSD	ENSG00000165271.16	NOL6	-1.67	-0.02	9.48E-02	0.01	0.26	3.44E-23	47	71	71	5.25E-01	Heart_Atrial_Appendage
PTSD	ENSG00000137601.16	NEK1	1.67	0.04	9.49E-02	0.00	0.11	5.06E-09	27	63	63	5.25E-01	Heart_Atrial_Appendage
PTSD	ENSG00000164904.17	ALDH7A1	1.67	0.02	9.50E-02	0.01	0.28	6.53E-25	23	57	57	5.25E-01	Heart_Atrial_Appendage
PTSD	ENSG00000164241.13	C5orf63	-1.67	-0.05	9.51E-02	0.00	0.08	2.78E-07	15	63	63	5.25E-01	Heart_Atrial_Appendage
PTSD	ENSG00000182533.6	CAV3	-1.67	-0.04	9.51E-02	0.00	0.05	1.66E-04	8	21	21	5.25E-01	Heart_Atrial_Appendage
PTSD	ENSG00000125656.8	CLPP	1.67	0.04	9.54E-02	0.00	0.04	2.86E-04	9	15	15	5.26E-01	Heart_Atrial_Appendage
PTSD	ENSG00000083535.15	PIBF1	1.67	0.07	9.55E-02	0.00	0.02	1.05E-02	6	9	9	5.26E-01	Heart_Atrial_Appendage
PTSD	ENSG00000197128.11	ZNF772	1.67	0.04	9.55E-02	0.00	0.05	7.20E-05	21	26	26	5.26E-01	Heart_Atrial_Appendage
PTSD	ENSG00000148604.13	RGR	1.67	0.02	9.58E-02	0.01	0.05	4.56E-05	32	39	39	5.27E-01	Heart_Atrial_Appendage
PTSD	ENSG00000147485.12	PXDNL	-1.66	-0.02	9.61E-02	0.00	0.02	3.18E-02	19	26	26	5.28E-01	Heart_Atrial_Appendage
PTSD	ENSG00000230555.2	RP11-517P14.2	-1.66	-0.03	9.62E-02	0.01	0.14	1.06E-11	21	30	30	5.28E-01	Heart_Atrial_Appendage
PTSD	ENSG00000145050.15	MANF	1.66	0.04	9.63E-02	0.00	0.05	9.04E-05	31	33	33	5.28E-01	Heart_Atrial_Appendage
PTSD	ENSG00000176783.14	RUFY1	-1.66	-0.02	9.64E-02	0.02	0.10	1.66E-08	24	40	40	5.28E-01	Heart_Atrial_Appendage
PTSD	ENSG00000267397.1	RP11-873E20.1	-1.66	-0.03	9.66E-02	0.00	0.02	2.36E-02	15	29	29	5.28E-01	Heart_Atrial_Appendage
PTSD	ENSG00000239264.8	TXNDC5	-1.66	-0.14	9.66E-02	0.00	0.03	1.35E-03	5	18	18	5.28E-01	Heart_Atrial_Appendage
PTSD	ENSG00000174226.8	SNX31	-1.66	-0.01	9.67E-02	0.06	0.34	4.95E-31	8	15	15	5.28E-01	Heart_Atrial_Appendage
PTSD	ENSG00000213214.4	ARHGEF35	-1.66	-0.02	9.67E-02	0.01	0.40	3.87E-38	24	34	34	5.28E-01	Heart_Atrial_Appendage
PTSD	ENSG00000269067.1	ZNF728	1.66	0.21	9.67E-02	0.00	0.02	1.25E-02	12	21	21	5.28E-01	Heart_Atrial_Appendage
PTSD	ENSG00000188707.5	ZBED6CL	1.66	0.06	9.75E-02	0.00	0.10	1.16E-08	5	11	11	5.32E-01	Heart_Atrial_Appendage
PTSD	ENSG00000118418.14	HMGN3	1.66	0.04	9.78E-02	0.00	0.07	3.05E-06	34	70	70	5.32E-01	Heart_Atrial_Appendage
PTSD	ENSG00000169567.11	HINT1	-1.66	-0.09	9.78E-02	0.00	0.02	1.01E-02	6	6	6	5.32E-01	Heart_Atrial_Appendage
PTSD	ENSG00000166800.9	LDHAL6A	-1.66	-0.01	9.79E-02	0.02	0.03	1.92E-03	28	57	57	5.32E-01	Heart_Atrial_Appendage
PTSD	ENSG00000179299.16	NSUN7	-1.65	-0.02	9.80E-02	0.01	0.20	6.09E-18	25	51	51	5.32E-01	Heart_Atrial_Appendage
PTSD	ENSG00000271538.5	RP11-326I11.4	1.65	0.01	9.81E-02	0.02	0.27	7.59E-25	2	12	12	5.32E-01	Heart_Atrial_Appendage
PTSD	ENSG00000151773.12	CCDC122	-1.65	-0.03	9.81E-02	0.01	0.29	2.42E-25	12	56	56	5.32E-01	Heart_Atrial_Appendage
PTSD	ENSG00000203585.3	RP11-542B15.1	-1.65	-0.03	9.81E-02	0.00	0.03	9.04E-04	11	29	29	5.32E-01	Heart_Atrial_Appendage
PTSD	ENSG00000163565.18	IFI16	1.65	0.10	9.84E-02	0.00	0.05	1.25E-04	4	8	8	5.33E-01	Heart_Atrial_Appendage
PTSD	ENSG00000162383.11	SLC1A7	1.65	0.05	9.84E-02	0.00	0.03	3.47E-03	14	27	27	5.33E-01	Heart_Atrial_Appendage
PTSD	ENSG00000167941.2	SOST	-1.65	-0.15	9.85E-02	0.00	0.04	1.95E-04	3	12	12	5.33E-01	Heart_Atrial_Appendage
PTSD	ENSG00000144959.9	NCEH1	1.65	0.50	9.86E-02	0.00	0.09	2.93E-08	2	17	17	5.33E-01	Heart_Atrial_Appendage
PTSD	ENSG00000152749.7	GPR180	1.65	0.24	9.87E-02	0.00	0.24	2.62E-21	6	29	29	5.33E-01	Heart_Atrial_Appendage
PTSD	ENSG00000196141.13	SPATS2L	-1.65	-0.02	9.88E-02	0.02	0.23	9.88E-21	20	33	33	5.33E-01	Heart_Atrial_Appendage
PTSD	ENSG00000173145.11	NOC3L	1.65	0.02	9.92E-02	0.01	0.13	2.73E-11	23	33	33	5.34E-01	Heart_Atrial_Appendage
PTSD	ENSG00000121207.11	LRAT	-1.65	-0.02	9.92E-02	0.01	0.10	1.33E-08	8	15	15	5.34E-01	Heart_Atrial_Appendage
PTSD	ENSG00000164077.13	MON1A	1.65	0.05	9.94E-02	0.00	0.04	4.43E-04	37	56	56	5.35E-01	Heart_Atrial_Appendage
PTSD	ENSG00000258908.1	RP11-203M5.8	-1.65	-0.03	9.97E-02	0.00	0.02	9.94E-03	14	30	30	5.35E-01	Heart_Atrial_Appendage
PTSD	ENSG00000270127.2	RP11-526I2.5	-1.65	-0.01	9.97E-02	0.14	0.53	3.71E-57	8	29	29	5.35E-01	Heart_Atrial_Appendage
PTSD	ENSG00000120647.9	CCDC77	1.65	0.06	9.99E-02	0.00	0.11	2.79E-09	4	14	14	5.35E-01	Heart_Atrial_Appendage
PTSD	ENSG00000197558.11	SSPO	-1.64	-0.03	1.00E-01	0.00	0.09	1.40E-07	14	36	36	5.35E-01	Heart_Atrial_Appendage
PTSD	ENSG00000124356.15	STAMBP	-1.64	-0.03	1.00E-01	0.00	0.12	2.43E-10	10	10	10	5.35E-01	Heart_Atrial_Appendage
PTSD	ENSG00000103549.21	RNF40	-1.64	-0.05	1.00E-01	0.00	0.01	3.97E-02	4	7	7	5.35E-01	Heart_Atrial_Appendage
PTSD	ENSG00000166035.10	LIPC	-1.64	-0.02	1.00E-01	0.01	0.10	7.24E-09	4	13	13	5.35E-01	Heart_Atrial_Appendage
PTSD	ENSG00000157873.17	TNFRSF14	1.64	0.85	1.00E-01	0.00	0.03	9.41E-04	1	2	2	5.35E-01	Heart_Atrial_Appendage
PTSD	ENSG00000234616.8	JRK	-1.64	-0.15	1.00E-01	0.00	0.31	2.45E-27	2	27	27	5.35E-01	Heart_Atrial_Appendage
PTSD	ENSG00000235387.2	SPAAR	-1.64	-0.02	1.00E-01	0.01	0.08	2.55E-07	19	24	24	5.35E-01	Heart_Atrial_Appendage
PTSD	ENSG00000100429.17	HDAC10	-1.64	-0.02	1.00E-01	0.01	0.12	4.25E-10	6	9	9	5.35E-01	Heart_Atrial_Appendage
PTSD	ENSG00000129292.20	PHF20L1	1.64	0.09	1.01E-01	0.00	0.01	3.96E-02	16	28	28	5.36E-01	Heart_Atrial_Appendage
PTSD	ENSG00000247317.3	RP11-273G15.2	-1.64	-0.02	1.01E-01	0.01	0.09	5.13E-08	10	29	29	5.36E-01	Heart_Atrial_Appendage
PTSD	ENSG00000095002.13	MSH2	1.64	0.02	1.01E-01	0.01	0.34	6.28E-31	9	16	16	5.37E-01	Heart_Atrial_Appendage
PTSD	ENSG00000167528.12	ZNF641	1.64	0.01	1.01E-01	0.03	0.13	6.06E-11	56	100	100	5.37E-01	Heart_Atrial_Appendage
PTSD	ENSG00000119185.12	ITGB1BP1	-1.64	-0.05	1.01E-01	0.00	0.07	3.34E-06	22	33	33	5.37E-01	Heart_Atrial_Appendage
PTSD	ENSG00000172292.14	CERS6	-1.64	-0.82	1.01E-01	0.00	0.05	9.11E-05	10	27	27	5.37E-01	Heart_Atrial_Appendage
PTSD	ENSG00000258998.1	RP11-398E10.1	1.64	0.02	1.01E-01	0.02	0.08	3.11E-07	4	9	9	5.37E-01	Heart_Atrial_Appendage
PTSD	ENSG00000175567.8	UCP2	1.64	0.02	1.02E-01	0.01	0.09	8.32E-08	10	17	17	5.37E-01	Heart_Atrial_Appendage
PTSD	ENSG00000237457.6	LINC01351	-1.64	-0.03	1.02E-01	0.01	0.06	3.17E-05	14	39	39	5.37E-01	Heart_Atrial_Appendage
PTSD	ENSG00000204237.4	OXLD1	1.64	0.06	1.02E-01	0.00	0.05	7.23E-05	13	27	27	5.37E-01	Heart_Atrial_Appendage
PTSD	ENSG00000244219.6	GS1-259H13.2	1.64	0.03	1.02E-01	0.01	0.05	5.86E-05	19	19	19	5.37E-01	Heart_Atrial_Appendage
PTSD	ENSG00000183044.11	ABAT	1.64	0.05	1.02E-01	0.00	0.02	8.91E-03	15	41	41	5.37E-01	Heart_Atrial_Appendage
PTSD	ENSG00000142798.17	HSPG2	-1.64	-0.03	1.02E-01	0.01	0.10	7.15E-09	10	13	13	5.37E-01	Heart_Atrial_Appendage
PTSD	ENSG00000108561.8	C1QBP	1.63	0.06	1.02E-01	0.00	0.01	3.76E-02	28	60	60	5.37E-01	Heart_Atrial_Appendage
PTSD	ENSG00000105968.18	H2AFV	-1.63	-0.05	1.02E-01	0.00	0.02	1.15E-02	45	74	74	5.37E-01	Heart_Atrial_Appendage
PTSD	ENSG00000197728.9	RPS26	-1.63	0.00	1.02E-01	0.27	0.73	1.95E-109	42	63	63	5.37E-01	Heart_Atrial_Appendage
PTSD	ENSG00000198890.7	PRMT6	-1.63	-0.61	1.02E-01	0.00	0.01	4.51E-02	1	8	8	5.37E-01	Heart_Atrial_Appendage
PTSD	ENSG00000110074.10	FOXRED1	1.63	0.06	1.02E-01	0.00	0.43	1.92E-42	21	45	45	5.37E-01	Heart_Atrial_Appendage
PTSD	ENSG00000181195.10	PENK	1.63	0.01	1.02E-01	0.03	0.35	1.32E-32	13	34	34	5.37E-01	Heart_Atrial_Appendage
PTSD	ENSG00000181827.14	RFX7	-1.63	-0.19	1.02E-01	0.00	0.06	1.42E-05	4	18	18	5.37E-01	Heart_Atrial_Appendage
PTSD	ENSG00000171533.11	MAP6	1.63	0.22	1.03E-01	0.00	0.08	4.86E-07	2	11	11	5.37E-01	Heart_Atrial_Appendage
PTSD	ENSG00000178852.15	EFCAB13	-1.63	-0.02	1.03E-01	0.01	0.09	3.04E-08	7	8	8	5.37E-01	Heart_Atrial_Appendage
PTSD	ENSG00000165490.12	DDIAS	1.63	0.07	1.03E-01	0.00	0.02	6.32E-03	4	11	11	5.38E-01	Heart_Atrial_Appendage
PTSD	ENSG00000140398.13	NEIL1	-1.63	-0.40	1.03E-01	0.00	0.05	1.33E-04	1	5	5	5.38E-01	Heart_Atrial_Appendage
PTSD	ENSG00000111196.9	MAGOHB	1.63	0.03	1.03E-01	0.00	0.03	1.24E-03	19	46	46	5.38E-01	Heart_Atrial_Appendage
PTSD	ENSG00000133107.14	TRPC4	1.63	0.02	1.03E-01	0.01	0.02	2.49E-02	45	77	77	5.38E-01	Heart_Atrial_Appendage
PTSD	ENSG00000085382.11	HACE1	1.63	0.03	1.04E-01	0.01	0.12	3.92E-10	11	24	24	5.39E-01	Heart_Atrial_Appendage
PTSD	ENSG00000151779.12	NBAS	1.63	0.01	1.04E-01	0.02	0.31	9.29E-28	71	77	77	5.41E-01	Heart_Atrial_Appendage
PTSD	ENSG00000096006.11	CRISP3	1.63	0.11	1.04E-01	0.00	0.02	1.63E-02	7	15	15	5.41E-01	Heart_Atrial_Appendage
PTSD	ENSG00000153896.17	ZNF599	-1.62	-0.04	1.04E-01	0.00	0.04	6.89E-04	26	51	51	5.41E-01	Heart_Atrial_Appendage
PTSD	ENSG00000137804.12	NUSAP1	1.62	0.02	1.04E-01	0.01	0.11	3.70E-09	5	11	11	5.41E-01	Heart_Atrial_Appendage
PTSD	ENSG00000119685.19	TTLL5	-1.62	-0.02	1.04E-01	0.01	0.10	9.42E-09	13	27	27	5.41E-01	Heart_Atrial_Appendage
PTSD	ENSG00000137806.8	NDUFAF1	-1.62	-0.01	1.04E-01	0.05	0.49	6.93E-51	68	77	77	5.41E-01	Heart_Atrial_Appendage
PTSD	ENSG00000255160.5	RP11-428C19.5	1.62	0.04	1.05E-01	0.00	0.04	9.59E-04	12	43	43	5.42E-01	Heart_Atrial_Appendage
PTSD	ENSG00000135298.13	ADGRB3	1.62	0.02	1.05E-01	0.02	0.14	2.47E-11	22	28	28	5.43E-01	Heart_Atrial_Appendage
PTSD	ENSG00000116874.11	WARS2	1.62	0.01	1.05E-01	0.09	0.37	1.15E-34	16	21	21	5.43E-01	Heart_Atrial_Appendage
PTSD	ENSG00000182117.5	NOP10	1.62	0.05	1.05E-01	0.00	0.07	2.96E-06	11	17	17	5.43E-01	Heart_Atrial_Appendage
PTSD	ENSG00000127399.14	LRRC61	-1.62	-0.01	1.05E-01	0.04	0.37	1.82E-34	7	14	14	5.43E-01	Heart_Atrial_Appendage
PTSD	ENSG00000144746.6	ARL6IP5	-1.62	-0.09	1.05E-01	0.00	0.11	1.11E-09	5	17	17	5.43E-01	Heart_Atrial_Appendage
PTSD	ENSG00000158373.8	HIST1H2BD	-1.62	-0.03	1.06E-01	0.00	0.07	2.63E-06	7	7	7	5.44E-01	Heart_Atrial_Appendage
PTSD	ENSG00000262370.5	RP11-473M20.9	1.62	0.03	1.06E-01	0.00	0.23	4.32E-19	2	8	8	5.44E-01	Heart_Atrial_Appendage
PTSD	ENSG00000115274.14	INO80B	-1.62	-0.03	1.06E-01	0.01	0.02	1.58E-02	28	50	50	5.44E-01	Heart_Atrial_Appendage
PTSD	ENSG00000204657.3	OR2H2	-1.62	-0.09	1.06E-01	0.00	0.05	6.01E-05	9	40	40	5.44E-01	Heart_Atrial_Appendage
PTSD	ENSG00000197323.11	TRIM33	1.62	0.20	1.06E-01	0.00	0.02	1.49E-02	7	10	10	5.44E-01	Heart_Atrial_Appendage
PTSD	ENSG00000242611.2	AC093627.8	1.62	0.05	1.06E-01	0.00	0.19	7.34E-16	6	22	22	5.45E-01	Heart_Atrial_Appendage
PTSD	ENSG00000152942.18	RAD17	1.62	0.03	1.06E-01	0.00	0.02	2.36E-02	17	40	40	5.45E-01	Heart_Atrial_Appendage
PTSD	ENSG00000103148.15	NPRL3	-1.61	-0.02	1.06E-01	0.01	0.42	1.60E-41	18	45	45	5.45E-01	Heart_Atrial_Appendage
PTSD	ENSG00000118369.12	USP35	-1.61	-0.01	1.07E-01	0.02	0.28	8.92E-25	3	3	3	5.46E-01	Heart_Atrial_Appendage
PTSD	ENSG00000139508.14	SLC46A3	1.61	0.09	1.07E-01	0.00	0.08	3.16E-07	8	24	24	5.47E-01	Heart_Atrial_Appendage
PTSD	ENSG00000120885.21	CLU	-1.61	-0.12	1.07E-01	0.00	0.06	1.65E-05	6	10	10	5.48E-01	Heart_Atrial_Appendage
PTSD	ENSG00000138399.17	FASTKD1	1.61	0.02	1.07E-01	0.01	0.26	2.10E-22	13	17	17	5.48E-01	Heart_Atrial_Appendage
PTSD	ENSG00000142892.14	PIGK	-1.61	-2.09	1.07E-01	0.00	0.08	2.67E-07	1	7	7	5.48E-01	Heart_Atrial_Appendage
PTSD	ENSG00000133067.17	LGR6	1.61	0.05	1.07E-01	0.00	0.12	4.40E-10	13	53	53	5.48E-01	Heart_Atrial_Appendage
PTSD	ENSG00000151148.13	UBE3B	1.61	0.03	1.08E-01	0.01	0.11	2.00E-09	16	42	42	5.49E-01	Heart_Atrial_Appendage
PTSD	ENSG00000100554.11	ATP6V1D	-1.61	-0.05	1.08E-01	0.00	0.13	1.39E-10	111	120	120	5.49E-01	Heart_Atrial_Appendage
PTSD	ENSG00000101391.20	CDK5RAP1	-1.61	-0.14	1.08E-01	0.00	0.03	4.20E-03	2	9	9	5.50E-01	Heart_Atrial_Appendage
PTSD	ENSG00000132837.14	DMGDH	-1.61	-0.02	1.08E-01	0.01	0.17	1.33E-14	7	15	15	5.50E-01	Heart_Atrial_Appendage
PTSD	ENSG00000153820.12	SPHKAP	1.61	0.11	1.08E-01	0.00	0.35	7.28E-32	13	26	26	5.50E-01	Heart_Atrial_Appendage
PTSD	ENSG00000240764.3	PCDHGC5	1.60	0.06	1.09E-01	0.00	0.02	2.09E-02	9	11	11	5.50E-01	Heart_Atrial_Appendage
PTSD	ENSG00000170509.11	HSD17B13	1.60	0.01	1.09E-01	0.02	0.23	7.22E-20	24	32	32	5.50E-01	Heart_Atrial_Appendage
PTSD	ENSG00000160352.15	ZNF714	1.60	0.06	1.09E-01	0.00	0.02	2.22E-02	13	16	16	5.50E-01	Heart_Atrial_Appendage
PTSD	ENSG00000162378.12	ZYG11B	1.60	0.12	1.09E-01	0.00	0.12	4.24E-10	8	37	37	5.50E-01	Heart_Atrial_Appendage
PTSD	ENSG00000113504.20	SLC12A7	1.60	0.02	1.09E-01	0.01	0.09	2.83E-08	5	10	10	5.50E-01	Heart_Atrial_Appendage
PTSD	ENSG00000139998.14	RAB15	1.60	0.05	1.09E-01	0.00	0.06	2.05E-05	12	20	20	5.50E-01	Heart_Atrial_Appendage
PTSD	ENSG00000160948.13	VPS28	-1.60	-0.09	1.09E-01	0.00	0.28	1.51E-26	7	24	24	5.51E-01	Heart_Atrial_Appendage
PTSD	ENSG00000139974.15	SLC38A6	1.60	0.06	1.09E-01	0.00	0.03	1.59E-03	16	33	33	5.51E-01	Heart_Atrial_Appendage
PTSD	ENSG00000187758.7	ADH1A	-1.60	-0.05	1.09E-01	0.00	0.14	2.92E-12	4	18	18	5.51E-01	Heart_Atrial_Appendage
PTSD	ENSG00000143951.15	WDPCP	1.60	0.06	1.09E-01	0.00	0.04	2.57E-04	13	30	30	5.51E-01	Heart_Atrial_Appendage
PTSD	ENSG00000120915.13	EPHX2	1.60	0.02	1.10E-01	0.02	0.44	8.72E-45	10	17	17	5.52E-01	Heart_Atrial_Appendage
PTSD	ENSG00000266964.5	FXYD1	1.60	0.08	1.10E-01	0.00	0.09	1.08E-07	14	19	19	5.52E-01	Heart_Atrial_Appendage
PTSD	ENSG00000126870.15	WDR60	-1.60	-0.01	1.10E-01	0.03	0.31	3.46E-28	19	31	31	5.52E-01	Heart_Atrial_Appendage
PTSD	ENSG00000114670.13	NEK11	1.60	0.03	1.10E-01	0.01	0.15	6.16E-13	23	30	30	5.52E-01	Heart_Atrial_Appendage
PTSD	ENSG00000099330.8	OCEL1	-1.60	-0.01	1.10E-01	0.03	0.38	1.28E-35	22	46	46	5.52E-01	Heart_Atrial_Appendage
PTSD	ENSG00000161981.10	SNRNP25	1.60	0.24	1.10E-01	0.00	0.25	9.88E-22	10	20	20	5.52E-01	Heart_Atrial_Appendage
PTSD	ENSG00000011638.10	TMEM159	1.60	0.02	1.10E-01	0.01	0.16	9.33E-14	11	19	19	5.53E-01	Heart_Atrial_Appendage
PTSD	ENSG00000171861.10	MRM3	1.60	0.04	1.11E-01	0.00	0.09	1.84E-07	6	27	27	5.54E-01	Heart_Atrial_Appendage
PTSD	ENSG00000198502.5	HLA-DRB5	-1.59	-0.01	1.11E-01	0.16	0.61	9.40E-75	43	65	65	5.54E-01	Heart_Atrial_Appendage
PTSD	ENSG00000139278.9	GLIPR1	-1.59	-0.07	1.11E-01	0.00	0.08	8.75E-07	25	49	49	5.55E-01	Heart_Atrial_Appendage
PTSD	ENSG00000109265.13	KIAA1211	-1.59	-0.03	1.11E-01	0.00	0.06	1.49E-05	9	12	12	5.55E-01	Heart_Atrial_Appendage
PTSD	ENSG00000165476.13	REEP3	1.59	0.05	1.11E-01	0.00	0.03	2.86E-03	8	8	8	5.55E-01	Heart_Atrial_Appendage
PTSD	ENSG00000134444.13	KIAA1468	1.59	0.06	1.11E-01	0.00	0.03	4.21E-03	12	12	12	5.55E-01	Heart_Atrial_Appendage
PTSD	ENSG00000080815.18	PSEN1	-1.59	-0.06	1.12E-01	0.00	0.06	8.67E-06	5	26	26	5.57E-01	Heart_Atrial_Appendage
PTSD	ENSG00000115365.11	LANCL1	1.59	0.12	1.12E-01	0.00	0.02	2.48E-02	17	24	24	5.57E-01	Heart_Atrial_Appendage
PTSD	ENSG00000171763.18	SPATA5L1	1.59	0.01	1.12E-01	0.04	0.20	1.57E-17	15	18	18	5.57E-01	Heart_Atrial_Appendage
PTSD	ENSG00000172795.15	DCP2	-1.59	-0.03	1.12E-01	0.01	0.13	5.21E-11	4	13	13	5.57E-01	Heart_Atrial_Appendage
PTSD	ENSG00000173918.14	C1QTNF1	-1.59	-0.62	1.12E-01	0.00	0.03	5.52E-03	1	7	7	5.57E-01	Heart_Atrial_Appendage
PTSD	ENSG00000123843.12	C4BPB	-1.59	-0.04	1.13E-01	0.00	0.03	2.72E-03	2	11	11	5.58E-01	Heart_Atrial_Appendage
PTSD	ENSG00000188130.13	MAPK12	-1.59	-0.01	1.13E-01	0.06	0.32	8.57E-29	13	54	54	5.58E-01	Heart_Atrial_Appendage
PTSD	ENSG00000274070.1	GATSL2	1.59	0.12	1.13E-01	0.00	0.05	1.36E-04	5	10	10	5.59E-01	Heart_Atrial_Appendage
PTSD	ENSG00000105849.5	TWISTNB	-1.59	-0.02	1.13E-01	0.01	0.19	7.06E-16	16	23	23	5.59E-01	Heart_Atrial_Appendage
PTSD	ENSG00000205352.10	PRR13	-1.58	-0.04	1.13E-01	0.00	0.23	5.28E-20	11	27	27	5.59E-01	Heart_Atrial_Appendage
PTSD	ENSG00000260135.6	RP11-212I21.2	1.58	0.00	1.13E-01	0.15	0.33	5.72E-30	72	105	105	5.60E-01	Heart_Atrial_Appendage
PTSD	ENSG00000204740.10	MALRD1	1.58	0.03	1.13E-01	0.00	0.13	8.98E-11	22	37	37	5.60E-01	Heart_Atrial_Appendage
PTSD	ENSG00000086289.11	EPDR1	-1.58	-0.06	1.14E-01	0.00	0.11	8.92E-10	14	22	22	5.61E-01	Heart_Atrial_Appendage
PTSD	ENSG00000089006.16	SNX5	-1.58	-0.06	1.14E-01	0.00	0.05	4.31E-05	13	29	29	5.61E-01	Heart_Atrial_Appendage
PTSD	ENSG00000129422.14	MTUS1	-1.58	-0.09	1.14E-01	0.00	0.05	3.47E-05	8	15	15	5.61E-01	Heart_Atrial_Appendage
PTSD	ENSG00000070808.15	CAMK2A	1.58	0.06	1.14E-01	0.00	0.09	1.99E-08	41	58	58	5.61E-01	Heart_Atrial_Appendage
PTSD	ENSG00000133121.20	STARD13	-1.58	-0.34	1.14E-01	0.00	0.03	1.68E-03	6	11	11	5.61E-01	Heart_Atrial_Appendage
PTSD	ENSG00000064547.13	LPAR2	1.58	0.16	1.14E-01	0.00	0.08	2.11E-07	5	18	18	5.61E-01	Heart_Atrial_Appendage
PTSD	ENSG00000198842.9	DUSP27	-1.58	-0.08	1.14E-01	0.00	0.05	1.88E-04	28	74	74	5.61E-01	Heart_Atrial_Appendage
PTSD	ENSG00000117226.11	GBP3	-1.58	0.00	1.15E-01	0.15	0.63	6.08E-78	10	30	30	5.62E-01	Heart_Atrial_Appendage
PTSD	ENSG00000205795.4	CYS1	1.58	0.19	1.15E-01	0.00	0.06	8.18E-06	6	13	13	5.62E-01	Heart_Atrial_Appendage
PTSD	ENSG00000136861.17	CDK5RAP2	-1.58	-0.11	1.15E-01	0.00	0.08	2.41E-07	5	11	11	5.62E-01	Heart_Atrial_Appendage
PTSD	ENSG00000248508.6	SRP14-AS1	-1.57	-0.01	1.15E-01	0.06	0.39	8.96E-37	8	13	13	5.64E-01	Heart_Atrial_Appendage
PTSD	ENSG00000234745.10	HLA-B	1.57	0.03	1.15E-01	0.00	0.13	3.86E-11	28	42	42	5.65E-01	Heart_Atrial_Appendage
PTSD	ENSG00000160584.15	SIK3	-1.57	-0.34	1.16E-01	0.00	0.01	3.89E-02	4	6	6	5.65E-01	Heart_Atrial_Appendage
PTSD	ENSG00000270210.1	RP11-373D23.3	1.57	0.05	1.16E-01	0.00	0.07	1.47E-06	11	28	28	5.65E-01	Heart_Atrial_Appendage
PTSD	ENSG00000155275.18	TRMT44	1.57	0.04	1.16E-01	0.00	0.05	1.02E-04	15	39	39	5.65E-01	Heart_Atrial_Appendage
PTSD	ENSG00000167972.13	ABCA3	1.57	0.08	1.16E-01	0.00	0.05	7.00E-05	11	18	18	5.66E-01	Heart_Atrial_Appendage
PTSD	ENSG00000178233.17	TMEM151B	1.57	0.01	1.16E-01	0.03	0.16	3.26E-14	2	7	7	5.66E-01	Heart_Atrial_Appendage
PTSD	ENSG00000100418.7	DESI1	1.57	0.07	1.16E-01	0.00	0.02	1.31E-02	9	16	16	5.66E-01	Heart_Atrial_Appendage
PTSD	ENSG00000186191.7	BPIFB4	-1.57	-0.02	1.16E-01	0.01	0.12	2.30E-10	16	26	26	5.66E-01	Heart_Atrial_Appendage
PTSD	ENSG00000187942.11	LDLRAD2	-1.57	-0.07	1.17E-01	0.00	0.02	9.97E-03	11	20	20	5.66E-01	Heart_Atrial_Appendage
PTSD	ENSG00000225706.1	PTPRD-AS1	-1.57	-0.03	1.17E-01	0.00	0.34	1.04E-30	13	44	44	5.66E-01	Heart_Atrial_Appendage
PTSD	ENSG00000175265.17	GOLGA8A	-1.57	-0.07	1.17E-01	0.00	0.02	5.09E-03	2	16	16	5.66E-01	Heart_Atrial_Appendage
PTSD	ENSG00000151690.14	MFSD6	-1.57	-0.43	1.17E-01	0.00	0.02	5.78E-03	1	2	2	5.66E-01	Heart_Atrial_Appendage
PTSD	ENSG00000160200.17	CBS	1.57	0.01	1.17E-01	0.10	0.36	2.92E-33	25	39	39	5.66E-01	Heart_Atrial_Appendage
PTSD	ENSG00000117697.14	NSL1	-1.57	-0.05	1.17E-01	0.00	0.03	2.12E-03	28	46	46	5.66E-01	Heart_Atrial_Appendage
PTSD	ENSG00000134283.17	PPHLN1	-1.57	-0.02	1.17E-01	0.01	0.10	1.79E-08	25	51	51	5.66E-01	Heart_Atrial_Appendage
PTSD	ENSG00000138794.9	CASP6	1.57	0.02	1.17E-01	0.01	0.24	2.59E-20	12	23	23	5.66E-01	Heart_Atrial_Appendage
PTSD	ENSG00000184672.11	RALYL	1.57	0.04	1.17E-01	0.00	0.02	6.58E-03	10	10	10	5.66E-01	Heart_Atrial_Appendage
PTSD	ENSG00000129116.17	PALLD	1.56	0.05	1.18E-01	0.00	0.04	2.00E-04	11	35	35	5.71E-01	Heart_Atrial_Appendage
PTSD	ENSG00000101407.12	TTI1	-1.56	-0.36	1.18E-01	0.00	0.02	9.25E-03	1	5	5	5.71E-01	Heart_Atrial_Appendage
PTSD	ENSG00000188958.9	UTS2B	-1.56	-0.02	1.18E-01	0.01	0.09	1.93E-08	17	21	21	5.71E-01	Heart_Atrial_Appendage
PTSD	ENSG00000117868.15	ESYT2	1.56	0.05	1.19E-01	0.00	0.07	1.35E-06	4	6	6	5.71E-01	Heart_Atrial_Appendage
PTSD	ENSG00000165868.13	HSPA12A	1.56	0.05	1.19E-01	0.00	0.09	3.80E-08	10	20	20	5.71E-01	Heart_Atrial_Appendage
PTSD	ENSG00000158122.11	AAED1	-1.56	-0.05	1.19E-01	0.00	0.03	1.98E-03	7	7	7	5.71E-01	Heart_Atrial_Appendage
PTSD	ENSG00000145041.15	DCAF1	1.56	0.09	1.19E-01	0.00	0.01	3.52E-02	13	16	16	5.71E-01	Heart_Atrial_Appendage
PTSD	ENSG00000151611.13	MMAA	-1.56	-0.02	1.19E-01	0.01	0.10	7.82E-09	34	44	44	5.71E-01	Heart_Atrial_Appendage
PTSD	ENSG00000260032.1	NORAD	-1.56	-0.08	1.19E-01	0.00	0.03	2.71E-03	2	3	3	5.71E-01	Heart_Atrial_Appendage
PTSD	ENSG00000259495.2	RP11-210M15.2	1.56	0.03	1.19E-01	0.01	0.23	1.05E-19	5	18	18	5.71E-01	Heart_Atrial_Appendage
PTSD	ENSG00000198746.12	GPATCH3	-1.56	-0.26	1.20E-01	0.00	0.03	3.33E-03	3	8	8	5.71E-01	Heart_Atrial_Appendage
PTSD	ENSG00000205269.5	TMEM170B	1.56	0.02	1.20E-01	0.01	0.07	1.42E-06	25	25	25	5.71E-01	Heart_Atrial_Appendage
PTSD	ENSG00000182446.13	NPLOC4	1.56	0.04	1.20E-01	0.00	0.04	7.75E-04	18	35	35	5.71E-01	Heart_Atrial_Appendage
PTSD	ENSG00000065491.8	TBC1D22B	-1.56	-0.05	1.20E-01	0.00	0.04	2.22E-04	24	30	30	5.71E-01	Heart_Atrial_Appendage
PTSD	ENSG00000100023.18	PPIL2	1.56	0.01	1.20E-01	0.03	0.24	9.04E-21	10	11	11	5.71E-01	Heart_Atrial_Appendage
PTSD	ENSG00000125375.14	ATP5S	1.56	0.01	1.20E-01	0.10	0.47	6.05E-48	22	26	26	5.71E-01	Heart_Atrial_Appendage
PTSD	ENSG00000163931.15	TKT	-1.55	-0.02	1.20E-01	0.01	0.02	7.86E-03	39	81	81	5.73E-01	Heart_Atrial_Appendage
PTSD	ENSG00000213689.11	TREX1	-1.55	-0.02	1.20E-01	0.01	0.17	5.35E-14	27	43	43	5.73E-01	Heart_Atrial_Appendage
PTSD	ENSG00000119383.19	PTPA	-1.55	-0.18	1.20E-01	0.00	0.16	9.93E-14	4	20	20	5.73E-01	Heart_Atrial_Appendage
PTSD	ENSG00000245937.7	LINC01184	1.55	0.11	1.20E-01	0.00	0.21	1.43E-17	19	34	34	5.73E-01	Heart_Atrial_Appendage
PTSD	ENSG00000161202.17	DVL3	-1.55	-0.12	1.21E-01	0.00	0.13	1.14E-10	9	22	22	5.73E-01	Heart_Atrial_Appendage
PTSD	ENSG00000156011.16	PSD3	-1.55	-0.15	1.21E-01	0.00	0.12	6.82E-10	4	20	20	5.74E-01	Heart_Atrial_Appendage
PTSD	ENSG00000214338.10	SOGA3	1.55	0.11	1.21E-01	0.00	0.02	2.17E-02	1	2	2	5.75E-01	Heart_Atrial_Appendage
PTSD	ENSG00000109047.7	RCVRN	1.55	0.02	1.21E-01	0.01	0.35	6.22E-33	17	46	46	5.76E-01	Heart_Atrial_Appendage
PTSD	ENSG00000150275.17	PCDH15	-1.55	-0.01	1.22E-01	0.08	0.27	4.70E-24	29	39	39	5.76E-01	Heart_Atrial_Appendage
PTSD	ENSG00000170222.11	ADPRM	1.55	0.06	1.22E-01	0.00	0.06	5.31E-06	13	38	38	5.76E-01	Heart_Atrial_Appendage
PTSD	ENSG00000142046.14	TMEM91	1.55	0.04	1.22E-01	0.00	0.15	5.92E-13	14	31	31	5.76E-01	Heart_Atrial_Appendage
PTSD	ENSG00000183486.12	MX2	-1.55	-0.08	1.22E-01	0.00	0.02	9.16E-03	4	20	20	5.76E-01	Heart_Atrial_Appendage
PTSD	ENSG00000104691.14	UBXN8	1.55	0.03	1.22E-01	0.00	0.08	2.31E-07	26	33	33	5.76E-01	Heart_Atrial_Appendage
PTSD	ENSG00000008517.16	IL32	1.55	0.01	1.22E-01	0.03	0.34	7.57E-31	20	51	51	5.77E-01	Heart_Atrial_Appendage
PTSD	ENSG00000110768.11	GTF2H1	-1.55	-0.08	1.22E-01	0.00	0.15	9.18E-13	2	19	19	5.77E-01	Heart_Atrial_Appendage
PTSD	ENSG00000143067.4	ZNF697	1.54	0.04	1.22E-01	0.00	0.04	8.70E-04	5	13	13	5.77E-01	Heart_Atrial_Appendage
PTSD	ENSG00000123983.13	ACSL3	1.54	0.07	1.23E-01	0.00	0.03	4.62E-03	17	38	38	5.78E-01	Heart_Atrial_Appendage
PTSD	ENSG00000136875.12	PRPF4	1.54	0.01	1.23E-01	0.02	0.21	9.43E-18	14	14	14	5.78E-01	Heart_Atrial_Appendage
PTSD	ENSG00000263004.1	RP11-166P13.3	-1.54	-0.02	1.23E-01	0.01	0.37	6.70E-35	5	32	32	5.78E-01	Heart_Atrial_Appendage
PTSD	ENSG00000060656.19	PTPRU	-1.54	-0.03	1.23E-01	0.00	0.06	5.89E-06	30	55	55	5.79E-01	Heart_Atrial_Appendage
PTSD	ENSG00000197568.13	HHLA3	-1.54	-0.03	1.23E-01	0.00	0.07	4.52E-06	32	48	48	5.79E-01	Heart_Atrial_Appendage
PTSD	ENSG00000276855.1	CTD-3157E16.2	1.54	0.05	1.23E-01	0.00	0.14	1.77E-12	11	24	24	5.79E-01	Heart_Atrial_Appendage
PTSD	ENSG00000255046.1	RP11-297N6.4	-1.54	-0.01	1.23E-01	0.03	0.13	7.73E-11	25	59	59	5.79E-01	Heart_Atrial_Appendage
PTSD	ENSG00000183828.14	NUDT14	-1.54	-0.03	1.23E-01	0.01	0.14	5.75E-12	8	25	25	5.79E-01	Heart_Atrial_Appendage
PTSD	ENSG00000121940.15	CLCC1	-1.54	-0.04	1.24E-01	0.00	0.06	1.90E-05	14	17	17	5.79E-01	Heart_Atrial_Appendage
